# Repeated SARS-CoV-2 Introductions with Limited Local Establishment in Bangladesh under Genomic Surveillance, 2020–2025

**DOI:** 10.64898/2026.09.14.26362721

**Authors:** Sabik Khair, Yeasir Karim, Mst. Noorjahan Begum

## Abstract

Genomic surveillance has shown how SARS-CoV-2 lineage composition emerges in densely sequenced, high-income settings. Whether reconstruction is possible where sequencing is increasingly sparse, as in most low- and middle-income countries like Bangladesh, remains untested. To address this, genomes were collected in Bangladesh between March 2020 and July 2025 against a globally distributed background to infer a time-calibrated phylogeny and delineate Bangladeshi transmission lineages. Source attribution was tested against two independent null models that hold background sampling constant. Substitutions enriched in Bangladeshi genomes, relative to a comparator matched on lineage and collection month, were classified as imported or locally arising according to whether they were present at the root of their host lineage. Lineages were inferred at 361 introduction events, of which 51.8% left a single sampled genome with no detected onward transmission. India and the Gulf countries were jointly dominant as source regions, exceeding a rarefied null model by 10.8 and 8.1 percentage points, while East Asia, South-East Asia and Rest-of-World fell significantly below it. Eighteen enriched substitutions, clustered by shared carriers into eleven independent signals, generated 171 substitution-lineage occurrences, of which 53 arose after their host lineage had entered Bangladesh. Spike G446V arose locally in 17 of 19 host lineages and reached 267 of 291 genomes (91.8%) of an imported Delta lineage, indicating that a locally arising substitution could achieve clade expansion. Whether import dependence declined over time could not be evaluated, as the statistic is confounded with sequencing effort. Importation determined which lineages circulated in Bangladesh, while local evolution determined what happened within them. Local substitutions transmitted readily but rarely reached lineage-wide establishment because their host lineages remained under genomic observation for only a short interval.

## Supplementary material for "Repeated SARS-CoV-2 Introductions with Limited Local Establishment in Bangladesh under Genomic Surveillance, 2020–2025": Table S2 (part 4 of 15)

index	seqName	clade	clade_display	clade_who	clade_nextstrain	partiallyAliased	Nextclade_pango	qc.overallScore	qc.overallStatus	totalSubstitutions	totalDeletions	totalInsertions	totalFrameShifts	totalMissing	totalNonACGTNs	totalAminoacidSubstitutions	totalAminoacidDeletions	totalAminoacidInsertions	totalUnknownAa	alignmentScore	alignmentStart	alignmentEnd	coverage	cdsCoverage	isReverseComplement	substitutions	deletions	insertions	frameShifts	aaSubstitutions	aaDeletions	aaInsertions	privateNucMutations.reversionSubstitutions	privateNucMutations.labeledSubstitutions	privateNucMutations.unlabeledSubstitutions	privateNucMutations.totalReversionSubstitutions	privateNucMutations.totalLabeledSubstitutions	privateNucMutations.totalUnlabeledSubstitutions	privateNucMutations.totalPrivateSubstitutions	privateAaMutations.reversionSubstitutions	privateAaMutations.labeledSubstitutions	privateAaMutations.unlabeledSubstitutions	privateAaMutations.totalReversionSubstitutions	privateAaMutations.totalLabeledSubstitutions	privateAaMutations.totalUnlabeledSubstitutions	privateAaMutations.totalPrivateSubstitutions	missing	founderMuts['clade'].nodeName	founderMuts['clade'].substitutions	founderMuts['clade'].deletions	founderMuts['clade'].aaSubstitutions	founderMuts['clade'].aaDeletions	founderMuts['Nextclade_pango'].nodeName	founderMuts['Nextclade_pango'].substitutions	founderMuts['Nextclade_pango'].deletions	founderMuts['Nextclade_pango'].aaSubstitutions	founderMuts['Nextclade_pango'].aaDeletions	relativeMutations['JN.1 (24A)'].nodeName	relativeMutations['JN.1 (24A)'].substitutions	relativeMutations['JN.1 (24A)'].deletions	relativeMutations['JN.1 (24A)'].aaSubstitutions	relativeMutations['JN.1 (24A)'].aaDeletions	relativeMutations['XBB.1.5 (23A)'].nodeName	relativeMutations['XBB.1.5 (23A)'].substitutions	relativeMutations['XBB.1.5 (23A)'].deletions	relativeMutations['XBB.1.5 (23A)'].aaSubstitutions	relativeMutations['XBB.1.5 (23A)'].aaDeletions	unknownAaRanges	nonACGTNs	qc.missingData.missingDataThreshold	qc.missingData.score	qc.missingData.status	qc.missingData.totalMissing	qc.mixedSites.mixedSitesThreshold	qc.mixedSites.score	qc.mixedSites.status	qc.mixedSites.totalMixedSites	qc.privateMutations.cutoff	qc.privateMutations.excess	qc.privateMutations.score	qc.privateMutations.status	qc.privateMutations.total	qc.snpClusters.clusteredSNPs	qc.snpClusters.score	qc.snpClusters.status	qc.snpClusters.totalSNPs	qc.frameShifts.frameShifts	qc.frameShifts.totalFrameShifts	qc.frameShifts.frameShiftsIgnored	qc.frameShifts.totalFrameShiftsIgnored	qc.frameShifts.score	qc.frameShifts.status	qc.stopCodons.stopCodons	qc.stopCodons.totalStopCodons	qc.stopCodons.score	qc.stopCodons.status	totalPcrPrimerChanges	pcrPrimerChanges	failedCdses	warnings	errors
2178	EPI_ISL_5050322	21J	21J (Delta)	Delta	21J	B.1.617.2	B.1.617.2	2.777778	good	41	13	0	0	0	0	33	4	0	0	89308	18	29861	0.9980269538173427	E:1,M:1,N:1,ORF1a:1,ORF1b:1,ORF3a:1,ORF6:1,ORF7a:1,ORF7b:1,ORF8:1,ORF9b:1,S:1	false	G210T,C241T,G1141T,C3037T,G4181T,C6402T,C7124T,C8986T,G9053T,C9559T,C10029T,C10448T,A11201G,A11332G,C13989A,C14408T,C15240T,G15451A,C16466T,C19220T,C21618G,C21846T,T22020C,T22917G,G22992T,C22995A,A23403G,C23604G,G24410A,C25469T,G25951A,T26767C,T27638C,C27752T,C27874T,T28007C,A28461G,G28881T,G28916T,G29402T,G29742T	22029-22034,28248-28253,28271			M:I82T,N:D63G,N:R203M,N:G215C,N:D377Y,ORF1a:K292N,ORF1a:A1306S,ORF1a:P2046L,ORF1a:P2287S,ORF1a:V2930L,ORF1a:T3255I,ORF1a:P3395S,ORF1a:T3646A,ORF1b:P314L,ORF1b:G662S,ORF1b:P1000L,ORF1b:A1918V,ORF3a:S26L,ORF3a:G187S,ORF7a:V82A,ORF7a:T120I,ORF7b:T40I,ORF9b:T60A,S:T19R,S:T95I,S:M153T,S:R158G,S:L452R,S:S477I,S:T478K,S:D614G,S:P681R,S:D950N	ORF8:D119-,ORF8:F120-,S:E156-,S:F157-		A21987G		G1141T,C10448T,C13989A,T22020C,G22992T,G25951A	1	0	6	7	S:D142G		ORF1a:K292N,ORF1a:P3395S,ORF3a:G187S,S:M153T,S:S477I	1	0	5	6		NODE_0000884	G1141T,G9053T,C9559T,C10448T,C13989A,C15240T,C21846T,A21987G,T22020C,G22992T,G25951A,T28007C		ORF1a:K292N,ORF1a:V2930L,ORF1a:P3395S,ORF3a:G187S,S:T95I,S:D142G,S:M153T,S:S477I		NODE_0000861	G1141T,G4181T,C6402T,C7124T,C8986T,G9053T,C9559T,C10029T,C10448T,A11201G,A11332G,C13989A,C15240T,G15451A,C16466T,C19220T,C21846T,A21987G,T22020C,G22992T,G25951A,C27874T,T28007C,G28916T	28248-28253	N:G215C,ORF1a:K292N,ORF1a:A1306S,ORF1a:P2046L,ORF1a:P2287S,ORF1a:V2930L,ORF1a:T3255I,ORF1a:P3395S,ORF1a:T3646A,ORF1b:G662S,ORF1b:P1000L,ORF1b:A1918V,ORF3a:G187S,ORF7b:T40I,S:T95I,S:D142G,S:M153T,S:S477I	ORF8:D119-,ORF8:F120-	N/A	N/A	N/A	N/A	N/A	N/A	N/A	N/A	N/A	N/A			3000	0	good	0	10	0	good	0	24	4	16.666667	good	12		0	good	0		0		0	0	good		0	0	good	0
2179	EPI_ISL_5050321	21J	21J (Delta)	Delta	21J	B.1.617.2.122	AY.122	4.453872	good	39	13	0	0	391	0	32	4	0	133	88853	38	29857	0.9841487476172959	E:1,M:1,N:1,ORF1a:1,ORF1b:0.9677299703264095,ORF3a:1,ORF6:1,ORF7a:1,ORF7b:1,ORF8:1,ORF9b:1,S:0.9638932496075353	false	G210T,C241T,G419T,G1048T,A2560G,C3037T,G3323A,G4181T,C6402T,C7124T,C8986T,G9053T,C10029T,A11201G,A11332G,C14408T,G15451A,C16466T,C19220T,C21618G,T22917G,C22995A,A23403G,C23604G,A24014G,G24410A,C25469T,G26104T,T26767C,T27638C,C27752T,C27874T,G28460A,A28461G,A28654G,G28881T,G28916T,G29402T,G29742T	22029-22034,28248-28253,28271			M:I82T,N:D63S,N:R203M,N:G215C,N:D377Y,ORF1a:G52C,ORF1a:K261N,ORF1a:V1020I,ORF1a:A1306S,ORF1a:P2046L,ORF1a:P2287S,ORF1a:V2930L,ORF1a:T3255I,ORF1a:T3646A,ORF1b:P314L,ORF1b:G662S,ORF1b:P1000L,ORF1b:A1918V,ORF3a:S26L,ORF3a:D238Y,ORF7a:V82A,ORF7a:T120I,ORF7b:T40I,ORF9b:T60A,S:T19R,S:R158G,S:L452R,S:T478K,S:D614G,S:P681R,S:I818V,S:D950N	ORF8:D119-,ORF8:F120-,S:E156-,S:F157-		A21987G		G419T,A2560G,G3323A,A24014G,G26104T,G28460A,A28654G	1	0	7	8	S:D142G		N:G63S,ORF1a:G52C,ORF1a:V1020I,ORF3a:D238Y,S:I818V	1	0	5	6	19293-19551,21790,21816-21822,21835-21846,21857-21968	NODE_0000884	G419T,G1048T,A2560G,G3323A,G9053T,A21987G,A24014G,G26104T,G28460A,A28654G		N:G63S,ORF1a:G52C,ORF1a:K261N,ORF1a:V1020I,ORF1a:V2930L,ORF3a:D238Y,S:D142G,S:I818V		NODE_0000899	G419T,A2560G,G3323A,A21987G,A24014G,G26104T,G28460A,A28654G		N:G63S,ORF1a:G52C,ORF1a:V1020I,ORF3a:D238Y,S:D142G,S:I818V		N/A	N/A	N/A	N/A	N/A	N/A	N/A	N/A	N/A	N/A	ORF1b:1942-2028,S:85-87,S:91-95,S:99-136		3000	3.370370	good	391	10	0	good	0	24	5	20.833333	good	13		0	good	0		0		0	0	good		0	0	good	0
2181	EPI_ISL_3341987	20H	20H (Beta)	Beta	20H	B.1.351.3	B.1.351.3	0	good	28	12	0	0	225	0	19	4	0	77	88959	55	29836	0.9884292545898404	E:1,M:0.9955156950672646,N:1,ORF1a:1,ORF1b:1,ORF3a:1,ORF6:1,ORF7a:1,ORF7b:1,ORF8:1,ORF9b:1,S:0.9403453689167975	false	G174T,C241T,C1059T,A2692T,C3037T,G5230T,C6402T,T7624C,A8052G,A10323G,G10396T,C10615T,C14408T,A16687G,C21614T,A21801C,A22206G,G22813T,G23012A,A23063T,A23403G,C23664T,G25563T,C25904T,C26456T,G27390T,C28253T,C28887T	11288-11296,22283-22285			E:P71L,N:T205I,ORF1a:T265I,ORF1a:K1655N,ORF1a:P2046L,ORF1a:N2596S,ORF1a:K3353R,ORF1b:P314L,ORF1b:I1074V,ORF3a:Q57H,ORF3a:S171L,S:L18F,S:D80A,S:D215G,S:K417N,S:E484K,S:N501Y,S:D614G,S:A701V	ORF1a:S3675-,ORF1a:G3676-,ORF1a:F3677-,S:T240-				G27390T	0	0	1	1				0	0	0	0	22281-22282,22286-22289,22325-22542,26714	NODE_0000855	A2692T,C6402T,T7624C,A8052G,G10396T,C10615T,A16687G,C21614T,C25904T,G27390T	11288-11296	ORF1a:P2046L,ORF1a:N2596S,ORF1b:I1074V,ORF3a:S171L,S:L18F	ORF1a:S3675-,ORF1a:G3676-,ORF1a:F3677-,S:T240-	B.1.351.3	G27390T			S:T240-	N/A	N/A	N/A	N/A	N/A	N/A	N/A	N/A	N/A	N/A	S:241-243,S:255-327,M:64		3000	0	good	225	10	0	good	0	24	-7	0	good	1		0	good	0		0		0	0	good		0	0	good	0
2182	EPI_ISL_3341986	20H	20H (Beta)	Beta	20H	B.1.351.3	B.1.351.3	0.173611	good	33	12	0	0	224	0	21	4	0	76	88940	55	29836	0.9884626960505635	E:1,M:1,N:1,ORF1a:1,ORF1b:1,ORF3a:1,ORF6:1,ORF7a:1,ORF7b:1,ORF8:1,ORF9b:1,S:0.9403453689167975	false	G174T,C241T,C1059T,A2692T,C3037T,G5230T,C5812T,C6402T,T7624C,A8052G,A10323G,G10396T,C10615T,C11758T,C12400T,C14408T,A16687G,C21614T,C21762T,A21801C,A22206G,G22813T,G23012A,A23063T,C23191T,A23403G,C23664T,G25563T,C25904T,C26456T,G26937A,C28253T,C28887T	11288-11296,22283-22285			E:P71L,M:V139I,N:T205I,ORF1a:T265I,ORF1a:K1655N,ORF1a:P2046L,ORF1a:N2596S,ORF1a:K3353R,ORF1b:P314L,ORF1b:I1074V,ORF3a:Q57H,ORF3a:S171L,S:L18F,S:A67V,S:D80A,S:D215G,S:K417N,S:E484K,S:N501Y,S:D614G,S:A701V	ORF1a:S3675-,ORF1a:G3676-,ORF1a:F3677-,S:T240-			C21762T|21K&21D&25I	C5812T,C11758T,C12400T,C23191T,G26937A	0	1	5	6			M:V139I,S:A67V	0	0	2	2	22281-22282,22286-22289,22325-22542	NODE_0000855	A2692T,C5812T,C6402T,T7624C,A8052G,G10396T,C10615T,C11758T,C12400T,A16687G,C21614T,C21762T,C23191T,C25904T,G26937A	11288-11296	M:V139I,ORF1a:P2046L,ORF1a:N2596S,ORF1b:I1074V,ORF3a:S171L,S:L18F,S:A67V	ORF1a:S3675-,ORF1a:G3676-,ORF1a:F3677-,S:T240-	B.1.351.3	C5812T,C11758T,C12400T,C21762T,C23191T,G26937A		M:V139I,S:A67V	S:T240-	N/A	N/A	N/A	N/A	N/A	N/A	N/A	N/A	N/A	N/A	S:241-243,S:255-327		3000	0	good	224	10	0	good	0	24	1	4.166667	good	9		0	good	0		0		0	0	good		0	0	good	0
2180	EPI_ISL_3341988	21A	21A (Delta)	Delta	21A	B.1.617.2	B.1.617.2	40.340278	mediocre	35	12	0	0	190	6	28	4	0	8	88965	55	29836	0.9893990569508077	E:1,M:1,N:0.9928571428571429,ORF1a:0.9995455578277664,ORF1b:1,ORF3a:1,ORF6:1,ORF7a:1,ORF7b:1,ORF8:1,ORF9b:0.9897959183673469,S:0.9984301412872841	false	C1191T,C1267T,C1387T,C3037T,C5184T,C6327T,C6539T,C9891T,T11418C,T12946C,C14262T,C14408T,G15451A,C16466T,A20262G,C20320T,C21618G,C21952T,T22917G,C22995A,A23403G,C23604G,G24095T,C24745T,C25469T,T26767C,T27638C,C27739T,C27752T,G27758T,G28881T,G29402T,G29427A,G29513T,G29742T	22029-22034,28248-28253			M:I82T,N:R203M,N:D377Y,N:R385K,N:A414S,ORF1a:P309L,ORF1a:P1640L,ORF1a:T2021I,ORF1a:H2092Y,ORF1a:A3209V,ORF1a:V3718A,ORF1b:P314L,ORF1b:G662S,ORF1b:P1000L,ORF1b:H2285Y,ORF3a:S26L,ORF7a:V82A,ORF7a:L116F,ORF7a:T120I,ORF7a:*122L,ORF7b:M1I,S:T19R,S:R158G,S:L452R,S:T478K,S:D614G,S:P681R,S:A845S	ORF8:D119-,ORF8:F120-,S:E156-,S:F157-		T28690G		C1387T,C6327T,C14262T,C21952T,G24095T,G27758T,G29513T	1	0	7	8	N:F139L		N:A414S,ORF1a:T2021I,ORF7a:*122L,ORF7b:M1I,S:A845S	1	0	5	6	77-83,89-270,28271	NODE_0000861	C1191T,C1267T,C1387T,C5184T,C6327T,C6539T,C9891T,T11418C,T12946C,C14262T,G15451A,C16466T,A20262G,C20320T,C21952T,G24095T,C24745T,C27739T,G27758T,G29427A,G29513T	28248-28253	N:R385K,N:A414S,ORF1a:P309L,ORF1a:P1640L,ORF1a:T2021I,ORF1a:H2092Y,ORF1a:A3209V,ORF1a:V3718A,ORF1b:G662S,ORF1b:P1000L,ORF1b:H2285Y,ORF7a:L116F,ORF7a:*122L,ORF7b:M1I,S:A845S	ORF8:D119-,ORF8:F120-	NODE_0000861	C1191T,C1267T,C1387T,C5184T,C6327T,C6539T,C9891T,T11418C,T12946C,C14262T,G15451A,C16466T,A20262G,C20320T,C21952T,G24095T,C24745T,C27739T,G27758T,G29427A,G29513T	28248-28253	N:R385K,N:A414S,ORF1a:P309L,ORF1a:P1640L,ORF1a:T2021I,ORF1a:H2092Y,ORF1a:A3209V,ORF1a:V3718A,ORF1b:G662S,ORF1b:P1000L,ORF1b:H2285Y,ORF7a:L116F,ORF7a:*122L,ORF7b:M1I,S:A845S	ORF8:D119-,ORF8:F120-	N/A	N/A	N/A	N/A	N/A	N/A	N/A	N/A	N/A	N/A	ORF1a:1-2,S:142,S:950,N:1,N:63,N:362,ORF9b:60	Y:4999,R:21987,R:24410,W:28274,R:28461,Y:29358	3000	0	good	190	10	60	mediocre	6	24	5	20.833333	good	13		0	good	0		0		0	0	good		0	0	good	0
2183	EPI_ISL_3341984	21A	21A (Delta)	Delta	21A	B.1.617.2	B.1.617.2	30.062500	mediocre	32	13	0	0	0	4	25	4	0	4	89158	55	29836	0.9958198174096244	E:1,M:1,N:0.9976190476190476,ORF1a:0.9997727789138832,ORF1b:1,ORF3a:1,ORF6:1,ORF7a:1,ORF7b:1,ORF8:0.9918032786885246,ORF9b:1,S:0.9992150706436421	false	G210T,C241T,C1191T,C1267T,C3037T,C5184T,G7042T,G9203A,T9678C,C14408T,A17496G,A20396G,C21618G,T22917G,C22995A,A23403G,C23604G,G24410A,C24745T,C25469T,T26767C,G27561T,T27638C,C27739T,C27752T,G28044T,A28461G,G28881T,G29227C,G29402T,G29427A,G29742T	22029-22034,28248-28253,28271			M:I82T,N:D63G,N:R203M,N:D377Y,N:R385K,ORF1a:P309L,ORF1a:P1640L,ORF1a:M2259I,ORF1a:D2980N,ORF1a:F3138S,ORF1b:P314L,ORF1b:K2310R,ORF3a:S26L,ORF7a:V82A,ORF7a:L116F,ORF7a:T120I,ORF8:A51S,ORF9b:T60A,S:T19R,S:R158G,S:L452R,S:T478K,S:D614G,S:P681R,S:D950N	ORF8:D119-,ORF8:F120-,S:E156-,S:F157-		C21792A	C27739T|21A	G7042T,C24745T,G27561T,G28044T,G29227C,G29427A	1	1	6	8	S:T77K		N:R385K,ORF1a:M2259I,ORF7a:L116F,ORF8:A51S	1	0	4	5		NODE_0000861	C1191T,C1267T,C5184T,G7042T,G9203A,T9678C,A17496G,A20396G,C24745T,G27561T,C27739T,G28044T,G29227C,G29427A	28248-28253	N:R385K,ORF1a:P309L,ORF1a:P1640L,ORF1a:M2259I,ORF1a:D2980N,ORF1a:F3138S,ORF1b:K2310R,ORF7a:L116F,ORF8:A51S	ORF8:D119-,ORF8:F120-	NODE_0000861	C1191T,C1267T,C5184T,G7042T,G9203A,T9678C,A17496G,A20396G,C24745T,G27561T,C27739T,G28044T,G29227C,G29427A	28248-28253	N:R385K,ORF1a:P309L,ORF1a:P1640L,ORF1a:M2259I,ORF1a:D2980N,ORF1a:F3138S,ORF1b:K2310R,ORF7a:L116F,ORF8:A51S	ORF8:D119-,ORF8:F120-	N/A	N/A	N/A	N/A	N/A	N/A	N/A	N/A	N/A	N/A	ORF1a:3580,S:142,ORF8:65,N:362	M:11005,R:21987,Y:28087,Y:29358	3000	0	good	0	10	40	mediocre	4	24	9	37.500000	mediocre	17		0	good	0		0		0	0	good		0	0	good	0
2184	EPI_ISL_3341983	21A	21A (Delta)	Delta	21A	B.1.617.2	B.1.617.2	16.173611	good	33	13	0	0	27	4	24	4	0	7	89223	23	29836	0.9959870247132395	E:1,M:1,N:0.9976190476190476,ORF1a:0.9995455578277664,ORF1b:1,ORF3a:1,ORF6:1,ORF7a:1,ORF7b:1,ORF8:1,ORF9b:0.9897959183673469,S:0.9976452119309263	false	G210T,C241T,C1191T,C1267T,C3037T,G3340T,C5184T,C6539T,C9891T,T11418C,T12946C,C14408T,G15451A,C16466T,A20262G,C20320T,C21618G,T22917G,C22995A,C23248T,A23403G,C23604G,C24745T,C25469T,T26767C,G27260A,T27638C,C27739T,C27752T,G28881T,G29402T,G29427A,G29742T	22029-22034,28248-28253,28271			M:I82T,N:R203M,N:D377Y,N:R385K,ORF1a:P309L,ORF1a:P1640L,ORF1a:H2092Y,ORF1a:A3209V,ORF1a:V3718A,ORF1b:P314L,ORF1b:G662S,ORF1b:P1000L,ORF1b:H2285Y,ORF3a:S26L,ORF6:R20K,ORF7a:V82A,ORF7a:L116F,ORF7a:T120I,S:T19R,S:R158G,S:L452R,S:T478K,S:D614G,S:P681R	ORF8:D119-,ORF8:F120-,S:E156-,S:F157-		T28690G		G3340T,C23248T,G27260A	1	0	3	4	N:F139L		ORF6:R20K	1	0	1	2	115-118,177-191,218-222,264,316,324	NODE_0000861	C1191T,C1267T,G3340T,C5184T,C6539T,C9891T,T11418C,T12946C,G15451A,C16466T,A20262G,C20320T,C23248T,C24745T,G27260A,C27739T,G29427A	28248-28253	N:R385K,ORF1a:P309L,ORF1a:P1640L,ORF1a:H2092Y,ORF1a:A3209V,ORF1a:V3718A,ORF1b:G662S,ORF1b:P1000L,ORF1b:H2285Y,ORF6:R20K,ORF7a:L116F	ORF8:D119-,ORF8:F120-	NODE_0000861	C1191T,C1267T,G3340T,C5184T,C6539T,C9891T,T11418C,T12946C,G15451A,C16466T,A20262G,C20320T,C23248T,C24745T,G27260A,C27739T,G29427A	28248-28253	N:R385K,ORF1a:P309L,ORF1a:P1640L,ORF1a:H2092Y,ORF1a:A3209V,ORF1a:V3718A,ORF1b:G662S,ORF1b:P1000L,ORF1b:H2285Y,ORF6:R20K,ORF7a:L116F	ORF8:D119-,ORF8:F120-	N/A	N/A	N/A	N/A	N/A	N/A	N/A	N/A	N/A	N/A	ORF1a:17,ORF1a:20,S:142,S:258,S:950,N:63,ORF9b:60	R:21987,K:22335,R:24410,R:28461	3000	0	good	27	10	40	mediocre	4	24	1	4.166667	good	9		0	good	0		0		0	0	good		0	0	good	0
2186	EPI_ISL_3341980	21I	21I (Delta)	Delta	21I	B.1.617.2	B.1.617.2	9	good	32	13	0	0	145	3	29	4	0	51	88164	338	29836	0.9815403136809016	E:1,M:1,N:1,ORF1a:0.9829584185412407,ORF1b:1,ORF3a:1,ORF6:1,ORF7a:1,ORF7b:1,ORF8:1,ORF9b:1,S:1	false	C3037T,C5184T,A5584G,C9891T,T11418C,C11514T,C13665T,C14408T,T15114A,G15451A,C15842A,C16466T,C18452T,C21618G,G21987A,C22227T,T22917G,C22995A,A23403G,C23604G,G24410A,C25469T,T26767C,T27638C,C27752T,G28362C,G28378C,A28461G,G28881T,G29402T,G29703T,G29742T	22029-22034,28248-28253,28271			M:I82T,N:G30A,N:D63G,N:R203M,N:D377Y,ORF1a:P1640L,ORF1a:A3209V,ORF1a:V3718A,ORF1a:T3750I,ORF1b:P314L,ORF1b:G662S,ORF1b:T792N,ORF1b:P1000L,ORF1b:A1662V,ORF3a:S26L,ORF7a:V82A,ORF7a:T120I,ORF9b:E27Q,ORF9b:R32P,ORF9b:T60A,S:T19R,S:G142D,S:R158G,S:A222V,S:L452R,S:T478K,S:D614G,S:P681R,S:D950N	ORF8:D119-,ORF8:F120-,S:E156-,S:F157-				C13665T,T15114A,C15842A,C18452T,G28362C,G28378C,G29703T	0	0	7	7			N:G30A,ORF1b:T792N,ORF1b:A1662V,ORF9b:E27Q,ORF9b:R32P	0	0	5	5	2620-2700,2737,2807-2815,9306-9307,9353-9367,9377-9392,9398-9415,9428-9430	NODE_0000872	A5584G,C13665T,T15114A,C15842A,C18452T,G28362C,G28378C,G29703T		N:G30A,ORF1b:T792N,ORF1b:A1662V,ORF9b:E27Q,ORF9b:R32P		NODE_0000861	C5184T,A5584G,C9891T,T11418C,C11514T,C13665T,T15114A,G15451A,C15842A,C16466T,C18452T,C22227T,G28362C,G28378C,G29703T	28248-28253	N:G30A,ORF1a:P1640L,ORF1a:A3209V,ORF1a:V3718A,ORF1a:T3750I,ORF1b:G662S,ORF1b:T792N,ORF1b:P1000L,ORF1b:A1662V,ORF9b:E27Q,ORF9b:R32P,S:A222V	ORF8:D119-,ORF8:F120-	N/A	N/A	N/A	N/A	N/A	N/A	N/A	N/A	N/A	N/A	ORF1a:785-812,ORF1a:848-850,ORF1a:3014,ORF1a:3030-3034,ORF1a:3038-3043,ORF1a:3045-3050,ORF1a:3055,ORF1a:3057	Y:9435,Y:13019,M:23122	3000	0	good	145	10	30	mediocre	3	24	-1	0	good	7		0	good	0		0		0	0	good		0	0	good	0
2187	EPI_ISL_3341979	21A	21A (Delta)	Delta	21A	B.1.617.2	B.1.617.2	20.111111	good	42	13	0	0	0	3	33	4	0	2	89118	55	29836	0.9958532588703475	E:1,M:1,N:1,ORF1a:1,ORF1b:1,ORF3a:1,ORF6:1,ORF7a:1,ORF7b:1,ORF8:1,ORF9b:1,S:0.9984301412872841	false	G210T,C241T,T1104C,C1191T,C1267T,C3037T,C4010A,C5184T,C6539T,T8359C,C9891T,T11418C,A11546G,T12946C,C14262T,C14408T,G15451A,C16466T,C19402T,A19459G,A20262G,C20320T,C21302T,C21618G,T22917G,C22995A,A23403G,C23604G,G24410A,C24745T,C25469T,T26767C,T27638C,C27739T,C27752T,A28461G,G28881T,C29358T,G29402T,G29427A,G29742T,G29781T	22029-22034,28248-28253,28271			M:I82T,N:D63G,N:R203M,N:T362I,N:D377Y,N:R385K,ORF1a:I280T,ORF1a:P309L,ORF1a:L1249I,ORF1a:P1640L,ORF1a:H2092Y,ORF1a:A3209V,ORF1a:V3718A,ORF1a:M3761V,ORF1b:P314L,ORF1b:G662S,ORF1b:P1000L,ORF1b:H1979Y,ORF1b:I1998V,ORF1b:H2285Y,ORF1b:P2612L,ORF3a:S26L,ORF7a:V82A,ORF7a:L116F,ORF7a:T120I,ORF9b:T60A,S:T19R,S:R158G,S:L452R,S:T478K,S:D614G,S:P681R,S:D950N	ORF8:D119-,ORF8:F120-,S:E156-,S:F157-		T28690G		T1104C,C4010A,T8359C,A11546G,C14262T,C19402T,A19459G,C21302T,C29358T,G29781T	1	0	10	11	N:F139L		N:T362I,ORF1a:I280T,ORF1a:L1249I,ORF1a:M3761V,ORF1b:H1979Y,ORF1b:I1998V,ORF1b:P2612L	1	0	7	8		NODE_0000861	T1104C,C1191T,C1267T,C4010A,C5184T,C6539T,T8359C,C9891T,T11418C,A11546G,T12946C,C14262T,G15451A,C16466T,C19402T,A19459G,A20262G,C20320T,C21302T,C24745T,C27739T,C29358T,G29427A,G29781T	28248-28253	N:T362I,N:R385K,ORF1a:I280T,ORF1a:P309L,ORF1a:L1249I,ORF1a:P1640L,ORF1a:H2092Y,ORF1a:A3209V,ORF1a:V3718A,ORF1a:M3761V,ORF1b:G662S,ORF1b:P1000L,ORF1b:H1979Y,ORF1b:I1998V,ORF1b:H2285Y,ORF1b:P2612L,ORF7a:L116F	ORF8:D119-,ORF8:F120-	NODE_0000861	T1104C,C1191T,C1267T,C4010A,C5184T,C6539T,T8359C,C9891T,T11418C,A11546G,T12946C,C14262T,G15451A,C16466T,C19402T,A19459G,A20262G,C20320T,C21302T,C24745T,C27739T,C29358T,G29427A,G29781T	28248-28253	N:T362I,N:R385K,ORF1a:I280T,ORF1a:P309L,ORF1a:L1249I,ORF1a:P1640L,ORF1a:H2092Y,ORF1a:A3209V,ORF1a:V3718A,ORF1a:M3761V,ORF1b:G662S,ORF1b:P1000L,ORF1b:H1979Y,ORF1b:I1998V,ORF1b:H2285Y,ORF1b:P2612L,ORF7a:L116F	ORF8:D119-,ORF8:F120-	N/A	N/A	N/A	N/A	N/A	N/A	N/A	N/A	N/A	N/A	S:142,S:292	M:17013,R:21987,R:22436	3000	0	good	0	10	30	mediocre	3	24	8	33.333333	mediocre	16		0	good	0		0		0	0	good		0	0	good	0
2188	EPI_ISL_3341978	21J	21J (Delta)	Delta	21J	B.1.617.2	B.1.617.2	13.340278	good	39	13	0	0	127	3	33	4	0	49	89003	55	29836	0.991606193358526	E:1,M:1,N:0.9976190476190476,ORF1a:1,ORF1b:0.9833086053412463,ORF3a:1,ORF6:1,ORF7a:1,ORF7b:1,ORF8:1,ORF9b:0.9897959183673469,S:0.9984301412872841	false	G210T,C241T,G2659T,C3037T,A3213C,G4181T,T5632C,C6402T,C7124T,C8986T,G9053T,C10029T,A11201G,A11332G,A11849T,C14408T,G15451A,C16466T,C19220T,C21618G,G22094C,G22899T,T22917G,C22995A,A23403G,C23604G,G24348C,C25469T,T25476A,T26767C,G27463T,T27638C,C27752T,C27874T,C28724T,G28881T,G28916T,G29402T,G29742T	22029-22034,28248-28253,28271			M:I82T,N:P151S,N:R203M,N:G215C,N:D377Y,ORF1a:K798N,ORF1a:D983A,ORF1a:A1306S,ORF1a:P2046L,ORF1a:P2287S,ORF1a:V2930L,ORF1a:T3255I,ORF1a:T3646A,ORF1a:M3862L,ORF1b:P314L,ORF1b:G662S,ORF1b:P1000L,ORF1b:A1918V,ORF3a:S26L,ORF3a:F28L,ORF7a:V24F,ORF7a:V82A,ORF7a:T120I,ORF7b:T40I,S:T19R,S:R158G,S:D178H,S:G446V,S:L452R,S:T478K,S:D614G,S:P681R,S:S929T	ORF8:D119-,ORF8:F120-,S:E156-,S:F157-			C28724T|22A	G2659T,A3213C,T5632C,A11849T,G22094C,G22899T,G24348C,T25476A,G27463T	0	1	9	10			N:P151S,ORF1a:K798N,ORF1a:D983A,ORF1a:M3862L,ORF3a:F28L,ORF7a:V24F,S:D178H,S:G446V,S:S929T	0	0	9	9	19276-19295,19301-19308,19310-19313,19357-19394,19415-19471	NODE_0000884	G2659T,A3213C,T5632C,G9053T,A11849T,G22094C,G22899T,G24348C,T25476A,G27463T,C28724T		N:P151S,ORF1a:K798N,ORF1a:D983A,ORF1a:V2930L,ORF1a:M3862L,ORF3a:F28L,ORF7a:V24F,S:D178H,S:G446V,S:S929T		NODE_0000861	G2659T,A3213C,G4181T,T5632C,C6402T,C7124T,C8986T,G9053T,C10029T,A11201G,A11332G,A11849T,G15451A,C16466T,C19220T,G22094C,G22899T,G24348C,T25476A,G27463T,C27874T,C28724T,G28916T	28248-28253	N:P151S,N:G215C,ORF1a:K798N,ORF1a:D983A,ORF1a:A1306S,ORF1a:P2046L,ORF1a:P2287S,ORF1a:V2930L,ORF1a:T3255I,ORF1a:T3646A,ORF1a:M3862L,ORF1b:G662S,ORF1b:P1000L,ORF1b:A1918V,ORF3a:F28L,ORF7a:V24F,ORF7b:T40I,S:D178H,S:G446V,S:S929T	ORF8:D119-,ORF8:F120-	N/A	N/A	N/A	N/A	N/A	N/A	N/A	N/A	N/A	N/A	ORF1b:1937-1943,ORF1b:1945-1949,ORF1b:1964-1976,ORF1b:1983-2002,S:142,S:950,N:63,ORF9b:60	R:21987,R:24410,R:28461	3000	0	good	127	10	30	mediocre	3	24	5	20.833333	good	13		0	good	0		0		0	0	good		0	0	good	0
2190	EPI_ISL_3341976	20H	20H (Beta)	Beta	20H	B.1.351.3	B.1.351.3	6.250000	good	35	15	0	0	236	0	24	5	0	81	88911	55	29836	0.9880613985218875	E:1,M:1,N:1,ORF1a:1,ORF1b:0.9992581602373887,ORF3a:1,ORF6:1,ORF7a:0.9672131147540983,ORF7b:1,ORF8:1,ORF9b:1,S:0.9411302982731554	false	G174T,C241T,G376T,C1059T,A2692T,C3037T,G5230T,C5812T,C5869T,C6402T,C6627T,T7624C,A8052G,A10323G,G10396T,C10615T,C14408T,A16687G,C21614T,C21762T,A21801C,G22103A,A22206G,G22813T,G23012A,A23063T,A23403G,C23664T,G25563T,C25904T,C26456T,C26645T,C28253T,A28254C,C28887T	11288-11296,22283-22288			E:P71L,N:T205I,ORF1a:E37D,ORF1a:T265I,ORF1a:K1655N,ORF1a:P2046L,ORF1a:T2121I,ORF1a:N2596S,ORF1a:K3353R,ORF1b:P314L,ORF1b:I1074V,ORF3a:Q57H,ORF3a:S171L,ORF8:I121L,S:L18F,S:A67V,S:D80A,S:G181R,S:D215G,S:K417N,S:E484K,S:N501Y,S:D614G,S:A701V	ORF1a:S3675-,ORF1a:G3676-,ORF1a:F3677-,S:T240-,S:L241-			C21762T|21K&21D&25I,C26645T|25I	G376T,C5812T,C5869T,C6627T,G22103A,A28254C	0	2	6	8			ORF1a:E37D,ORF1a:T2121I,ORF8:I121L,S:A67V,S:G181R	0	0	5	5	19276-19281,22281-22282,22289,22325-22542,27512-27520	NODE_0000855	G376T,A2692T,C5812T,C5869T,C6402T,C6627T,T7624C,A8052G,G10396T,C10615T,A16687G,C21614T,C21762T,G22103A,C25904T,C26645T,A28254C	11288-11296	ORF1a:E37D,ORF1a:P2046L,ORF1a:T2121I,ORF1a:N2596S,ORF1b:I1074V,ORF3a:S171L,ORF8:I121L,S:L18F,S:A67V,S:G181R	ORF1a:S3675-,ORF1a:G3676-,ORF1a:F3677-,S:T240-	B.1.351.3	G376T,C5812T,C5869T,C6627T,C21762T,G22103A,C26645T,A28254C		ORF1a:E37D,ORF1a:T2121I,ORF8:I121L,S:A67V,S:G181R	S:T240-	N/A	N/A	N/A	N/A	N/A	N/A	N/A	N/A	N/A	N/A	ORF1b:1937-1938,S:242-243,S:255-327,ORF7a:40-43		3000	0	good	236	10	0	good	0	24	6	25	good	14		0	good	0		0		0	0	good		0	0	good	0
2189	EPI_ISL_3341977	21A	21A (Delta)	Delta	21A	B.1.617.2	B.1.617.2	48.444444	mediocre	46	13	0	0	121	2	33	4	0	43	88981	55	29836	0.9918402835835869	E:1,M:1,N:1,ORF1a:1,ORF1b:1,ORF3a:1,ORF6:1,ORF7a:1,ORF7b:1,ORF8:1,ORF9b:1,S:0.966248037676609	false	G210T,C241T,C1191T,C1267T,G2086T,C2453T,C3037T,C4763T,C5031T,C5184T,C6310T,C6539T,C9891T,T11418C,T12946C,C14262T,C14408T,G15451A,C16111T,C16466T,G17908T,A20262G,C20320T,C21618G,A22243G,T22917G,A23403G,C23604G,G23608T,A24298T,G24410A,C24745T,G24914T,G25252C,C25469T,C25553T,T26767C,T27638C,C27739T,C27752T,A28461G,G28881T,C29358T,G29402T,G29427A,G29742T	22029-22034,28248-28253,28271			M:I82T,N:D63G,N:R203M,N:T362I,N:D377Y,N:R385K,ORF1a:P309L,ORF1a:Q607H,ORF1a:L730F,ORF1a:H1500Y,ORF1a:T1589I,ORF1a:P1640L,ORF1a:H2092Y,ORF1a:A3209V,ORF1a:V3718A,ORF1b:P314L,ORF1b:G662S,ORF1b:P1000L,ORF1b:V1481L,ORF1b:H2285Y,ORF3a:S26L,ORF3a:A54V,ORF7a:V82A,ORF7a:L116F,ORF7a:T120I,ORF9b:T60A,S:T19R,S:R158G,S:L452R,S:D614G,S:P681R,S:D950N,S:D1118Y	ORF8:D119-,ORF8:F120-,S:E156-,S:F157-		T28690G	C6310T|24H	G2086T,C2453T,C4763T,C5031T,C14262T,C16111T,G17908T,A22243G,G23608T,A24298T,G24914T,G25252C,C25553T,C29358T	1	1	14	16	N:F139L		N:T362I,ORF1a:Q607H,ORF1a:L730F,ORF1a:H1500Y,ORF1a:T1589I,ORF1b:V1481L,ORF3a:A54V,S:D1118Y	1	0	8	9	22494-22515,22949-22956,22958-23028,23036-23055	NODE_0000861	C1191T,C1267T,G2086T,C2453T,C4763T,C5031T,C5184T,C6310T,C6539T,C9891T,T11418C,T12946C,C14262T,G15451A,C16111T,C16466T,G17908T,A20262G,C20320T,A22243G,G23608T,A24298T,C24745T,G24914T,G25252C,C25553T,C27739T,C29358T,G29427A	28248-28253	N:T362I,N:R385K,ORF1a:P309L,ORF1a:Q607H,ORF1a:L730F,ORF1a:H1500Y,ORF1a:T1589I,ORF1a:P1640L,ORF1a:H2092Y,ORF1a:A3209V,ORF1a:V3718A,ORF1b:G662S,ORF1b:P1000L,ORF1b:V1481L,ORF1b:H2285Y,ORF3a:A54V,ORF7a:L116F,S:D1118Y	ORF8:D119-,ORF8:F120-	NODE_0000861	C1191T,C1267T,G2086T,C2453T,C4763T,C5031T,C5184T,C6310T,C6539T,C9891T,T11418C,T12946C,C14262T,G15451A,C16111T,C16466T,G17908T,A20262G,C20320T,A22243G,G23608T,A24298T,C24745T,G24914T,G25252C,C25553T,C27739T,C29358T,G29427A	28248-28253	N:T362I,N:R385K,ORF1a:P309L,ORF1a:Q607H,ORF1a:L730F,ORF1a:H1500Y,ORF1a:T1589I,ORF1a:P1640L,ORF1a:H2092Y,ORF1a:A3209V,ORF1a:V3718A,ORF1b:G662S,ORF1b:P1000L,ORF1b:V1481L,ORF1b:H2285Y,ORF3a:A54V,ORF7a:L116F,S:D1118Y	ORF8:D119-,ORF8:F120-	N/A	N/A	N/A	N/A	N/A	N/A	N/A	N/A	N/A	N/A	S:142,S:311-318,S:463-489,S:492-498	R:21987,R:22924	3000	0	good	121	10	20	good	2	24	16	66.666667	mediocre	24		0	good	0		0		0	0	good		0	0	good	0
2185	EPI_ISL_3341982	21A	21A (Delta)	Delta	21A	B.1.617.2	B.1.617.2	788.340278	bad	23	13	0	0	187	28	21	4	0	83	89007	55	29836	0.9887636691970705	E:1,M:1,N:0.9928571428571429,ORF1a:0.9875028402635765,ORF1b:0.9985163204747775,ORF3a:0.9963768115942029,ORF6:1,ORF7a:0.860655737704918,ORF7b:0.9772727272727273,ORF8:0.9918032786885246,ORF9b:1,S:0.9992150706436421	false	G210T,C241T,C3037T,G4181T,C6402T,C10029T,C14408T,G15451A,C16466T,C21618G,T22917G,C22995A,A23403G,C23604G,G24410A,C25469T,T26767C,T27638C,C27752T,A28461G,G28881T,G29402T,G29742T	22029-22034,28248-28253,28271			M:I82T,N:D63G,N:R203M,N:D377Y,ORF1a:A1306S,ORF1a:P2046L,ORF1a:T3255I,ORF1b:P314L,ORF1b:G662S,ORF1b:P1000L,ORF3a:S26L,ORF7a:V82A,ORF7a:T120I,ORF9b:T60A,S:T19R,S:R158G,S:L452R,S:T478K,S:D614G,S:P681R,S:D950N	ORF8:D119-,ORF8:F120-,S:E156-,S:F157-			G4181T|21J,C6402T|21J,C10029T|21J&21K&21L&22B&22E&23A&22C&24A&22A&23F&23D&23B&22D&24E&22F&rec&25C&23C&24C&24F&23E&24B&23H&25B&25A&24G&23I&21H&23G&24H&21G&24D&21M&25D&24I&25G&25E&25I&25H&25F		0	3	0	3			ORF1a:A1306S,ORF1a:P2046L,ORF1a:T3255I	0	0	3	3	2657-2722,2747-2748,2775-2850,27594-27634,27703,29581	NODE_0000861	G4181T,C6402T,C10029T,G15451A,C16466T	28248-28253	ORF1a:A1306S,ORF1a:P2046L,ORF1a:T3255I,ORF1b:G662S,ORF1b:P1000L	ORF8:D119-,ORF8:F120-	NODE_0000861	G4181T,C6402T,C10029T,G15451A,C16466T	28248-28253	ORF1a:A1306S,ORF1a:P2046L,ORF1a:T3255I,ORF1b:G662S,ORF1b:P1000L	ORF8:D119-,ORF8:F120-	N/A	N/A	N/A	N/A	N/A	N/A	N/A	N/A	N/A	N/A	ORF1a:798-819,ORF1a:828,ORF1a:837-862,ORF1a:1610,ORF1a:1640,ORF1a:2092,ORF1a:2287,ORF1a:2930,ORF1a:3646,ORF1b:78,ORF1b:316,ORF1b:1918,ORF1b:2285,S:142,ORF3a:62,ORF7a:67-81,ORF7a:104,ORF7a:116,ORF7b:40,ORF8:54,N:215,N:362,N:385	R:4717,Y:5093,Y:5184,Y:6539,Y:7124,Y:8986,K:9053,Y:10537,R:11201,R:11332,Y:12946,Y:13699,Y:14262,K:14414,Y:16161,Y:19220,Y:19983,R:20262,Y:20320,R:21987,Y:25577,Y:27739,Y:27874,Y:27920,Y:28054,K:28916,Y:29358,R:29427	3000	0	good	187	10	280	bad	28	24	5	20.833333	good	13		0	good	0		0		0	0	good		0	0	good	0
2191	EPI_ISL_3341975	20H	20H (Beta)	Beta	20H	B.1.351.3	B.1.351.3	15.250000	good	31	18	0	0	218	3	21	6	0	75	88936	55	29836	0.9885630204327325	E:1,M:1,N:1,ORF1a:0.9997727789138832,ORF1b:1,ORF3a:1,ORF6:1,ORF7a:1,ORF7b:1,ORF8:1,ORF9b:1,S:0.9419152276295133	false	G174T,C241T,C1059T,A2692T,C3037T,G5230T,C6402T,T6769C,T7624C,A8052G,G8863T,A10323G,G10396T,G11042T,C14408T,A16687G,C21614T,A21801C,A22206G,G22813T,G23012A,A23063T,A23403G,C23664T,C25413T,G25563T,C25904T,G26217T,C26456T,C28253T,C28887T	11288-11296,22283-22291			E:P71L,N:T205I,ORF1a:T265I,ORF1a:K1655N,ORF1a:P2046L,ORF1a:N2596S,ORF1a:K3353R,ORF1a:V3593F,ORF1b:P314L,ORF1b:I1074V,ORF3a:Q57H,ORF3a:S171L,ORF3a:L275F,S:L18F,S:D80A,S:D215G,S:K417N,S:E484K,S:N501Y,S:D614G,S:A701V	ORF1a:S3675-,ORF1a:G3676-,ORF1a:F3677-,S:L241-,S:L242-,S:A243-		T10615C	G11042T|24A&24E&25C&24C&24F&24B&25A&24G&23I&rec&24H&25D&24I&25G&25E&25H&25F	T6769C,G8863T,C25413T,G26217T	1	1	4	6			ORF1a:V3593F,ORF3a:L275F	0	0	2	2	22325-22542	NODE_0000855	A2692T,C6402T,T6769C,T7624C,A8052G,G8863T,G10396T,G11042T,A16687G,C21614T,C25413T,C25904T,G26217T	11288-11296	ORF1a:P2046L,ORF1a:N2596S,ORF1a:V3593F,ORF1b:I1074V,ORF3a:S171L,ORF3a:L275F,S:L18F	ORF1a:S3675-,ORF1a:G3676-,ORF1a:F3677-	B.1.351.3	T6769C,G8863T,T10615C,G11042T,C25413T,G26217T		ORF1a:V3593F,ORF3a:L275F		N/A	N/A	N/A	N/A	N/A	N/A	N/A	N/A	N/A	N/A	ORF1a:4355,S:53,S:255-327	R:6592,Y:13329,R:21719	3000	0	good	218	10	30	mediocre	3	24	6	25	good	14		0	good	0		0		0	0	good		0	0	good	0
2192	EPI_ISL_3341974	21A	21A (Delta)	Delta	21A	B.1.617.2	B.1.617.2	64.062500	mediocre	44	9	0	1	4	5	30	3	0	8	89118	55	29836	0.9956526101060095	E:1,M:1,N:0.9952380952380953,ORF1a:1,ORF1b:1,ORF3a:1,ORF6:1,ORF7a:1,ORF7b:1,ORF8:0.9754098360655737,ORF9b:0.9897959183673469,S:0.9984301412872841	false	G210T,C241T,C1191T,C1267T,G2086T,C2453T,C3037T,C4763T,C5031T,C5184T,C6310T,C6539T,C9891T,T11418C,T12946C,C14262T,C14408T,G15451A,C16111T,C16466T,G17908T,A20262G,C20320T,C21618G,A22243G,T22917G,C22995A,A23403G,C23604G,G23608T,A24298T,C24745T,G24914T,G25252C,C25469T,C25553T,T26767C,T27638C,C27739T,C27752T,G28881T,G29402T,G29427A,G29742T	22029-22034,28248-28249,28271		ORF8:120-122	M:I82T,N:R203M,N:D377Y,N:R385K,ORF1a:P309L,ORF1a:Q607H,ORF1a:L730F,ORF1a:H1500Y,ORF1a:T1589I,ORF1a:P1640L,ORF1a:H2092Y,ORF1a:A3209V,ORF1a:V3718A,ORF1b:P314L,ORF1b:G662S,ORF1b:P1000L,ORF1b:V1481L,ORF1b:H2285Y,ORF3a:S26L,ORF3a:A54V,ORF7a:V82A,ORF7a:L116F,ORF7a:T120I,S:T19R,S:R158G,S:L452R,S:T478K,S:D614G,S:P681R,S:D1118Y	ORF8:D119-,S:E156-,S:F157-		T28690G	C6310T|24H	G2086T,C2453T,C4763T,C5031T,C14262T,C16111T,G17908T,A22243G,G23608T,A24298T,G24914T,G25252C,C25553T	1	1	13	15	N:F139L		ORF1a:Q607H,ORF1a:L730F,ORF1a:H1500Y,ORF1a:T1589I,ORF1b:V1481L,ORF3a:A54V,S:D1118Y	1	0	7	8	28250-28253	NODE_0000861	C1191T,C1267T,G2086T,C2453T,C4763T,C5031T,C5184T,C6310T,C6539T,C9891T,T11418C,T12946C,C14262T,G15451A,C16111T,C16466T,G17908T,A20262G,C20320T,A22243G,G23608T,A24298T,C24745T,G24914T,G25252C,C25553T,C27739T,G29427A	28248-28249	N:R385K,ORF1a:P309L,ORF1a:Q607H,ORF1a:L730F,ORF1a:H1500Y,ORF1a:T1589I,ORF1a:P1640L,ORF1a:H2092Y,ORF1a:A3209V,ORF1a:V3718A,ORF1b:G662S,ORF1b:P1000L,ORF1b:V1481L,ORF1b:H2285Y,ORF3a:A54V,ORF7a:L116F,S:D1118Y	ORF8:D119-	NODE_0000861	C1191T,C1267T,G2086T,C2453T,C4763T,C5031T,C5184T,C6310T,C6539T,C9891T,T11418C,T12946C,C14262T,G15451A,C16111T,C16466T,G17908T,A20262G,C20320T,A22243G,G23608T,A24298T,C24745T,G24914T,G25252C,C25553T,C27739T,G29427A	28248-28249	N:R385K,ORF1a:P309L,ORF1a:Q607H,ORF1a:L730F,ORF1a:H1500Y,ORF1a:T1589I,ORF1a:P1640L,ORF1a:H2092Y,ORF1a:A3209V,ORF1a:V3718A,ORF1b:G662S,ORF1b:P1000L,ORF1b:V1481L,ORF1b:H2285Y,ORF3a:A54V,ORF7a:L116F,S:D1118Y	ORF8:D119-	N/A	N/A	N/A	N/A	N/A	N/A	N/A	N/A	N/A	N/A	S:142,S:950,ORF8:120-122,N:63,N:362,ORF9b:60	R:2140,R:21987,R:24410,R:28461,Y:29358	3000	0	good	4	10	50	mediocre	5	24	15	62.500000	mediocre	23		0	good	0		0	ORF8:120-122	1	0	good		0	0	good	0
2193	EPI_ISL_3341973	20H	20H (Beta)	Beta	20H	B.1.351.3	B.1.351.3	62.500000	mediocre	37	14	0	1	212	0	19	5	0	1033	88930	55	29836	0.9888639935792395	E:1,M:1,N:1,ORF1a:1,ORF1b:1,ORF3a:1,ORF6:1,ORF7a:1,ORF7b:1,ORF8:1,ORF9b:1,S:0.1891679748822606	false	T95G,G174T,C241T,C1059T,T1411C,C2003T,C2485T,A2692T,C3037T,C3264T,G5230T,C6402T,T6643C,T7624C,A8052G,A10323G,G10396T,C10615T,C14408T,A16687G,C18377T,C21614T,A21801C,A22206G,G22813T,A22842T,G23012A,A23063T,A23403G,C23664T,G25563T,G25726T,C25844T,C25904T,C26456T,C28253T,C28887T	11288-11296,22280-22284		S:242-1274	E:P71L,N:T205I,ORF1a:T265I,ORF1a:L580F,ORF1a:T1000I,ORF1a:K1655N,ORF1a:P2046L,ORF1a:N2596S,ORF1a:K3353R,ORF1b:P314L,ORF1b:I1074V,ORF1b:T1637I,ORF3a:Q57H,ORF3a:V112F,ORF3a:T151I,ORF3a:S171L,S:L18F,S:D80A,S:D215G	ORF1a:S3675-,ORF1a:G3676-,ORF1a:F3677-,S:T240-,S:L241-			C25844T|25H	T95G,T1411C,C2003T,C2485T,C3264T,T6643C,C18377T,A22842T,G25726T	0	1	9	10			ORF1a:L580F,ORF1a:T1000I,ORF1b:T1637I,ORF3a:V112F,ORF3a:T151I	0	0	5	5	22286-22289,22325-22442,22445-22447,22456-22542	NODE_0000855	T95G,T1411C,C2003T,C2485T,A2692T,C3264T,C6402T,T6643C,T7624C,A8052G,G10396T,C10615T,A16687G,C18377T,C21614T,A22842T,G25726T,C25844T,C25904T	11288-11296,22280-22282	ORF1a:L580F,ORF1a:T1000I,ORF1a:P2046L,ORF1a:N2596S,ORF1b:I1074V,ORF1b:T1637I,ORF3a:V112F,ORF3a:T151I,ORF3a:S171L,S:L18F	ORF1a:S3675-,ORF1a:G3676-,ORF1a:F3677-,S:T240-	B.1.351.3	T95G,T1411C,C2003T,C2485T,C3264T,T6643C,C18377T,A22842T,G25726T,C25844T	22280-22282	ORF1a:L580F,ORF1a:T1000I,ORF1b:T1637I,ORF3a:V112F,ORF3a:T151I	S:T240-	N/A	N/A	N/A	N/A	N/A	N/A	N/A	N/A	N/A	N/A	S:242-1274		3000	0	good	212	10	0	good	0	24	6	25	good	14		0	good	0	S:242-1274	1		0	75	mediocre		0	0	good	0
2195	EPI_ISL_3341971	20H	20H (Beta)	Beta	20H	B.1.351.3	B.1.351.3	59.027778	mediocre	35	17	0	1	219	0	17	6	0	1032	88921	55	29836	0.9886299033541786	E:1,M:1,N:1,ORF1a:1,ORF1b:1,ORF3a:1,ORF6:1,ORF7a:1,ORF7b:1,ORF8:1,ORF9b:1,S:0.18995290423861852	false	G94T,G174T,C241T,C1059T,A2692T,C3037T,G5230T,C6402T,T7624C,A8052G,A10323G,G10396T,C10615T,C12406T,C14408T,A16687G,C18555T,C21614T,A21801C,A22206G,G22813T,G23012A,A23063T,A23403G,C23664T,G25563T,C25603T,C25904T,G25996T,C26456T,A28131G,C28132A,G28134A,C28253T,C28887T	11288-11296,22281-22288		S:243-1274	E:P71L,N:T205I,ORF1a:T265I,ORF1a:K1655N,ORF1a:P2046L,ORF1a:N2596S,ORF1a:K3353R,ORF1b:P314L,ORF1b:I1074V,ORF3a:Q57H,ORF3a:S171L,ORF3a:V202L,ORF8:T80E,ORF8:V81I,S:L18F,S:D80A,S:D215G	ORF1a:S3675-,ORF1a:G3676-,ORF1a:F3677-,S:T240-,S:L241-,S:L242-			C18555T|20F	G94T,C12406T,C25603T,G25996T,A28131G,C28132A,G28134A	0	1	7	8			ORF3a:V202L,ORF8:T80E,ORF8:V81I	0	0	3	3	22289,22325-22542	NODE_0000855	G94T,A2692T,C6402T,T7624C,A8052G,G10396T,C10615T,C12406T,A16687G,C18555T,C21614T,C25603T,C25904T,G25996T,A28131G,C28132A,G28134A	11288-11296,22281-22282	ORF1a:P2046L,ORF1a:N2596S,ORF1b:I1074V,ORF3a:S171L,ORF3a:V202L,ORF8:T80E,ORF8:V81I,S:L18F	ORF1a:S3675-,ORF1a:G3676-,ORF1a:F3677-,S:T240-	B.1.351.3	G94T,C12406T,C18555T,C25603T,G25996T,A28131G,C28132A,G28134A	22281-22282	ORF3a:V202L,ORF8:T80E,ORF8:V81I	S:T240-	N/A	N/A	N/A	N/A	N/A	N/A	N/A	N/A	N/A	N/A	S:243-1274		3000	0	good	219	10	0	good	0	24	4	16.666667	good	12		0	good	0	S:243-1274	1		0	75	mediocre		0	0	good	0
2194	EPI_ISL_3341972	20H	20H (Beta)	Beta	20H	B.1.351.3	B.1.351.3	60.590278	mediocre	36	17	0	1	219	0	18	6	0	1032	88917	55	29836	0.9886299033541786	E:1,M:1,N:1,ORF1a:1,ORF1b:1,ORF3a:1,ORF6:1,ORF7a:1,ORF7b:1,ORF8:1,ORF9b:1,S:0.18995290423861852	false	G174T,C241T,C1059T,T1507C,A2692T,C3037T,G5230T,C5812T,C6402T,T7624C,A8052G,A10323G,G10396T,C10615T,C14408T,A16687G,T18351C,A21215G,C21614T,C21762T,A21801C,A22206G,G22813T,G23012A,A23063T,A23403G,G23545T,C23664T,C25427T,G25563T,C25904T,C26456T,T27348C,C28253T,C28887T,C29375T	11288-11296,22281-22288		S:243-1274	E:P71L,N:T205I,N:P368S,ORF1a:T265I,ORF1a:K1655N,ORF1a:P2046L,ORF1a:N2596S,ORF1a:K3353R,ORF1b:P314L,ORF1b:I1074V,ORF1b:H2583R,ORF3a:T12I,ORF3a:Q57H,ORF3a:S171L,S:L18F,S:A67V,S:D80A,S:D215G	ORF1a:S3675-,ORF1a:G3676-,ORF1a:F3677-,S:T240-,S:L241-,S:L242-			C21762T|21K&21D&25I	T1507C,C5812T,T18351C,A21215G,G23545T,C25427T,T27348C,C29375T	0	1	8	9			N:P368S,ORF1b:H2583R,ORF3a:T12I,S:A67V	0	0	4	4	22289,22325-22542	NODE_0000855	T1507C,A2692T,C5812T,C6402T,T7624C,A8052G,G10396T,C10615T,A16687G,T18351C,A21215G,C21614T,C21762T,G23545T,C25427T,C25904T,T27348C,C29375T	11288-11296,22281-22282	N:P368S,ORF1a:P2046L,ORF1a:N2596S,ORF1b:I1074V,ORF1b:H2583R,ORF3a:T12I,ORF3a:S171L,S:L18F,S:A67V	ORF1a:S3675-,ORF1a:G3676-,ORF1a:F3677-,S:T240-	B.1.351.3	T1507C,C5812T,T18351C,A21215G,C21762T,G23545T,C25427T,T27348C,C29375T	22281-22282	N:P368S,ORF1b:H2583R,ORF3a:T12I,S:A67V	S:T240-	N/A	N/A	N/A	N/A	N/A	N/A	N/A	N/A	N/A	N/A	S:243-1274		3000	0	good	219	10	0	good	0	24	5	20.833333	good	13		0	good	0	S:243-1274	1		0	75	mediocre		0	0	good	0
2196	EPI_ISL_3341970	21J	21J (Delta)	Delta	21J	B.1.617.2	B.1.617.2	126.933213	bad	32	13	0	0	3005	5	28	4	0	1020	85289	343	29836	0.885663645788048	E:1,M:1,N:1,ORF1a:0.8629856850715747,ORF1b:0.8942878338278932,ORF3a:1,ORF6:1,ORF7a:0.9508196721311475,ORF7b:1,ORF8:1,ORF9b:1,S:0.8814756671899528	false	C3037T,G4181T,C5835T,C6402T,C8986T,G9053T,C10029T,A11201G,A11332G,C12880T,C14408T,G15451A,C16466T,C19220T,C21618G,C21846T,A23403G,C23604G,G23868T,G24410A,C25469T,T26767C,C27610T,T27638C,C27752T,C27874T,A28461G,G28881T,G28916T,G29402T,G29688T,G29742T	22029-22034,28248-28253,28271			M:I82T,N:D63G,N:R203M,N:G215C,N:D377Y,ORF1a:A1306S,ORF1a:S1857L,ORF1a:P2046L,ORF1a:V2930L,ORF1a:T3255I,ORF1a:T3646A,ORF1b:P314L,ORF1b:G662S,ORF1b:P1000L,ORF1b:A1918V,ORF3a:S26L,ORF7a:H73Y,ORF7a:V82A,ORF7a:T120I,ORF7b:T40I,ORF9b:T60A,S:T19R,S:T95I,S:R158G,S:D614G,S:P681R,S:G769V,S:D950N	ORF8:D119-,ORF8:F120-,S:E156-,S:F157-			C5835T|23F,C12880T|21L&22B&22E&23A&22C&24A&22A&23F&23D&23B&22D&24E&22F&25C&rec&23C&24C&24F&23E&24B&23H&25B&25A&24G&23I&23G&24H&24D&25D&24I&25G&25E&25I&25H&25F	G23868T,C27610T,G29688T	0	2	3	5			ORF1a:S1857L,ORF7a:H73Y,S:G769V	0	0	3	3	1943-2205,2569-2850,3662-3670,3683-3705,4458-4461,5260-5287,6847-6880,7093-7332,9246-9777,9791-9806,10738-11022,16187-16444,19276-19570,19984,20004-20072,20153-20200,20256-20267,20274-20375,20390-20398,21231-21263,22364-22542,22878-23144,27512-27527	NODE_0000884	C5835T,G9053T,C12880T,C21846T,G23868T,C27610T,G29688T		ORF1a:S1857L,ORF1a:V2930L,ORF7a:H73Y,S:T95I,S:G769V		NODE_0000861	G4181T,C5835T,C6402T,C8986T,G9053T,C10029T,A11201G,A11332G,C12880T,G15451A,C16466T,C19220T,C21846T,G23868T,C27610T,C27874T,G28916T,G29688T	28248-28253	N:G215C,ORF1a:A1306S,ORF1a:S1857L,ORF1a:P2046L,ORF1a:V2930L,ORF1a:T3255I,ORF1a:T3646A,ORF1b:G662S,ORF1b:P1000L,ORF1b:A1918V,ORF7a:H73Y,ORF7b:T40I,S:T95I,S:G769V	ORF8:D119-,ORF8:F120-	N/A	N/A	N/A	N/A	N/A	N/A	N/A	N/A	N/A	N/A	ORF1a:26,ORF1a:560-647,ORF1a:768-862,ORF1a:1133-1135,ORF1a:1140-1147,ORF1a:1398-1399,ORF1a:1666-1674,ORF1a:2194-2205,ORF1a:2277-2356,ORF1a:2994-3171,ORF1a:3176-3181,ORF1a:3491-3586,ORF1b:907-993,ORF1b:1937-2035,ORF1b:2173,ORF1b:2179-2203,ORF1b:2229-2245,ORF1b:2263-2267,ORF1b:2269-2303,ORF1b:2308-2311,ORF1b:2333,ORF1b:2589-2599,S:142,S:268-327,S:439-528,ORF7a:40-45	W:20075,W:20079,R:20465,Y:21546,R:21987	3000	100.185185	bad	3005	10	50	mediocre	5	24	3	12.500000	good	11		0	good	0		0		0	0	good		0	0	good	0
2197	EPI_ISL_3341968	21J	21J (Delta)	Delta	21J	B.1.617.2.122	AY.122	229.638203	bad	35	13	0	0	4240	4	30	4	0	1415	84906	55	29836	0.8540280239440858	E:1,M:1,N:1,ORF1a:0.8425357873210634,ORF1b:0.9050445103857567,ORF3a:0.6376811594202898,ORF6:1,ORF7a:0.7622950819672131,ORF7b:0.9090909090909091,ORF8:1,ORF9b:1,S:0.7386185243328101	false	C241T,G1048T,T2489C,A2560G,C3037T,G4181T,C6402T,C6936T,C8986T,G9053T,C10029T,A11201G,A11332G,C14408T,G15406T,G15451A,C16466T,C19220T,C21618G,A23403G,C23604G,G24000T,G24197T,G24410A,G25088T,C25469T,T26767C,T27638C,C27752T,C27874T,A28461G,G28881T,G28916T,G29402T,G29742T	22029-22034,28248-28253,28271			M:I82T,N:D63G,N:R203M,N:G215C,N:D377Y,ORF1a:K261N,ORF1a:A1306S,ORF1a:P2046L,ORF1a:S2224F,ORF1a:V2930L,ORF1a:T3255I,ORF1a:T3646A,ORF1b:P314L,ORF1b:A647S,ORF1b:G662S,ORF1b:P1000L,ORF1b:A1918V,ORF3a:S26L,ORF7a:V82A,ORF7a:T120I,ORF7b:T40I,ORF9b:T60A,S:T19R,S:R158G,S:D614G,S:P681R,S:S813I,S:A879S,S:D950N,S:V1176F	ORF8:D119-,ORF8:F120-,S:E156-,S:F157-			G25088T|20J&21E	T2489C,A2560G,C6936T,G15406T,G24000T,G24197T	0	1	6	7			ORF1a:S2224F,ORF1b:A647S,S:S813I,S:A879S,S:V1176F	0	0	5	5	179-232,253-264,467,540-580,589-664,1676-2205,2569-2850,3583-3753,3827-3864,3908-4077,4667-4719,5254-5259,5274-5287,6972,7093-7332,8320-8389,8396-8427,8458-8480,8503-8515,8830-8838,10738-11022,16187-16444,16914-17005,17028-17087,19276-19570,21213-21264,21717-21990,22043-22061,22073-22085,22104-22290,22325-22542,22878-23144,23797-23798,25663,25878-25881,25893-25928,25970-26219,27512-27562,27645-27653,27702-27708,27724-27726,27731-27741,27799-27808	NODE_0000884	G1048T,T2489C,A2560G,C6936T,G9053T,G15406T,G24000T,G24197T,G25088T		ORF1a:K261N,ORF1a:S2224F,ORF1a:V2930L,ORF1b:A647S,S:S813I,S:A879S,S:V1176F		NODE_0000899	T2489C,A2560G,C6936T,G15406T,G24000T,G24197T,G25088T		ORF1a:S2224F,ORF1b:A647S,S:S813I,S:A879S,S:V1176F		N/A	N/A	N/A	N/A	N/A	N/A	N/A	N/A	N/A	N/A	ORF1a:68,ORF1a:92-105,ORF1a:109-133,ORF1a:471-647,ORF1a:768-862,ORF1a:1106-1163,ORF1a:1188-1200,ORF1a:1215-1271,ORF1a:1468-1485,ORF1a:1664-1665,ORF1a:1670-1674,ORF1a:2234,ORF1a:2236,ORF1a:2277-2356,ORF1a:2686-2708,ORF1a:2711-2721,ORF1a:2731-2739,ORF1a:2747-2750,ORF1a:2856-2858,ORF1a:3491-3586,ORF1b:907-993,ORF1b:1150-1180,ORF1b:1187-1207,ORF1b:1937-2035,ORF1b:2583-2599,ORF1b:2608,S:52-143,S:152,S:161-167,S:171-175,S:181-243,S:255-327,S:439-528,S:745-746,ORF3a:91,ORF3a:162-163,ORF3a:167-179,ORF3a:193-276,ORF7a:40-57,ORF7a:85-87,ORF7a:103-105,ORF7a:111,ORF7a:113-116,ORF7b:15-18	W:112,W:6967,W:21289,K:22017	3000	145.925926	bad	4240	10	40	mediocre	4	24	2	8.333333	good	10		0	good	0		0		0	0	good		0	0	good	0
2199	EPI_ISL_3341966	20A	20A		20A	B.1.617	B.1.617	992.773512	bad	14	7	0	0	4658	26	9	2	0	1601	84598	55	29836	0.8393137812259639	E:1,M:0.9955156950672646,N:0.9880952380952381,ORF1a:0.8350374914792092,ORF1b:0.9213649851632048,ORF3a:0.41304347826086957,ORF6:1,ORF7a:0.319672131147541,ORF7b:0.5909090909090909,ORF8:1,ORF9b:0.9897959183673469,S:0.6915227629513344	false	G210T,C241T,C3037T,C10029T,C14408T,G15451A,C16041T,C16466T,C21618G,A23403G,C23604G,C27874T,G29402T,G29742T	28248-28253,28271			N:D377Y,ORF1a:T3255I,ORF1b:P314L,ORF1b:G662S,ORF1b:P1000L,ORF7b:T40I,S:T19R,S:D614G,S:P681R	ORF8:D119-,ORF8:F120-			C10029T|21J&21K&21L&22B&22E&23A&22C&24A&22A&23F&23D&23B&22D&24E&22F&rec&25C&23C&24C&24F&23E&24B&23H&25B&25A&24G&23I&21H&23G&24H&21G&24D&21M&25D&24I&25G&25E&25I&25H&25F,G15451A|21J&23A&21I&23F&23D&23B&22D&21A&22F&23C&23E&23H&rec&25B&23G&24D,C16041T|25D,C16466T|21J&21I&21A,C21618G|21J&21I&21A,C27874T|21J		0	6	0	6			ORF1a:T3255I,ORF1b:G662S,ORF1b:P1000L,ORF7b:T40I	0	0	4	4	386-388,488-503,505-641,1624-1897,2569-2850,3607-3820,3827-4039,4044-4077,4857-4950,4954-4966,6920-6940,6946-7010,7038-7332,8405-8455,8666-8674,8746-8913,10738-10760,10765-10779,10803-10998,15225-15277,16805-16877,19276-19570,19592-19603,19912,19916-19918,21215-21386,21765-21770,21988-21993,22014-22074,22132-22290,22325-22542,22878-23144,23698-23701,23814-23815,23822-24137,24146-24148,24295-24333,24347-24416,25647-25866,25954-25961,25970-26219,27512-27808	NODE_0000778	G210T,C10029T,G15451A,C16041T,C16466T,C21618G,C23604G,C27874T,G29402T,G29742T	28248-28253,28271	N:D377Y,ORF1a:T3255I,ORF1b:G662S,ORF1b:P1000L,ORF7b:T40I,S:T19R,S:P681R	ORF8:D119-,ORF8:F120-	NODE_0000859	C10029T,G15451A,C16041T,C16466T,C21618G,C27874T	28248-28253,28271	ORF1a:T3255I,ORF1b:G662S,ORF1b:P1000L,ORF7b:T40I	ORF8:D119-,ORF8:F120-	N/A	N/A	N/A	N/A	N/A	N/A	N/A	N/A	N/A	N/A	ORF1a:41,ORF1a:57,ORF1a:75-126,ORF1a:261,ORF1a:300,ORF1a:453-544,ORF1a:768-862,ORF1a:1114-1185,ORF1a:1188-1258,ORF1a:1260-1271,ORF1a:1306,ORF1a:1531-1567,ORF1a:2046,ORF1a:2219-2225,ORF1a:2227-2249,ORF1a:2258-2356,ORF1a:2714-2730,ORF1a:2801-2803,ORF1a:2827-2883,ORF1a:2930,ORF1a:3491-3505,ORF1a:3513-3578,ORF1a:3646,ORF1b:586-604,ORF1b:1113-1137,ORF1b:1193,ORF1b:1197,ORF1b:1918,ORF1b:1937-2035,ORF1b:2042-2046,ORF1b:2149-2151,ORF1b:2583-2640,S:68-70,S:80,S:95,S:143-144,S:151-171,S:190-243,S:255-327,S:439-528,S:712-713,S:751,S:754-859,S:862,S:879,S:912-924,S:929-952,ORF3a:26,ORF3a:85-158,ORF3a:188-190,ORF3a:193-276,M:82,ORF7a:40-122,ORF7b:1-18,N:63,N:134,N:203,N:205,N:215,ORF9b:60	R:434,K:1048,W:1163,Y:2489,R:2560,K:4181,Y:6402,Y:8986,K:9053,R:11201,R:11332,Y:12946,W:17045,R:17058,Y:19220,Y:19653,M:21801,Y:21846,K:24197,Y:25469,Y:26767,R:28461,Y:28674,K:28881,Y:28887,K:28916	3000	161.407407	bad	4658	10	260	bad	26	24	18	75	mediocre	26		0	good	0		0		0	0	good		0	0	good	0
2198	EPI_ISL_3341967	21J	21J (Delta)	Delta	21J	B.1.617.2	B.1.617.2	321.848152	bad	30	7	0	0	4282	10	21	2	0	1457	84910	55	29836	0.8524228338293817	E:1,M:1,N:0.9976190476190476,ORF1a:0.8543512837991366,ORF1b:0.8946587537091988,ORF3a:0.5507246376811594,ORF6:1,ORF7a:0.319672131147541,ORF7b:0.5909090909090909,ORF8:1,ORF9b:0.9897959183673469,S:0.7605965463108321	false	A138C,G210T,C241T,C3037T,A3213C,G4181T,C6402T,C8986T,C10029T,A11332G,C14408T,G15451A,C16466T,C18183T,C19220T,C21618G,A23403G,C23604G,G24348C,G24410A,C25469T,T25476A,T26767C,C27874T,G28881T,G28916T,G29041T,C29119T,G29402T,G29742T	28248-28253,28271			M:I82T,N:R203M,N:G215C,N:K256N,N:D377Y,ORF1a:D983A,ORF1a:A1306S,ORF1a:P2046L,ORF1a:T3255I,ORF1b:P314L,ORF1b:G662S,ORF1b:P1000L,ORF1b:A1918V,ORF3a:S26L,ORF3a:F28L,ORF7b:T40I,S:T19R,S:D614G,S:P681R,S:S929T,S:D950N	ORF8:D119-,ORF8:F120-		A21987G		A138C,A3213C,C18183T,G24348C,T25476A,G29041T,C29119T	1	0	7	8	S:D142G		N:K256N,ORF1a:D983A,ORF3a:F28L,S:S929T	1	0	4	5	589,622-625,654-664,1624-1897,2569-2850,3546,3590-3592,3607-3813,3827-4068,4815-4831,7093-7332,8398-8504,8554-8619,8636-8732,8742-8775,9246-9250,9269-9280,10738-11022,16390-16444,16837-17087,19276-19570,19912-19954,20110-20111,20142-20200,21147-21262,21375-21386,22014-22150,22322-22542,22878-23144,23762-23812,23823-24024,24146-24166,25747-25849,25913-25924,25970-26219,27512-27808	NODE_0000884	A138C,A3213C,C18183T,A21987G,G24348C,T25476A,G29041T,C29119T		N:K256N,ORF1a:D983A,ORF3a:F28L,S:D142G,S:S929T		NODE_0000861	A138C,A3213C,G4181T,C6402T,C8986T,C10029T,A11332G,G15451A,C16466T,C18183T,C19220T,A21987G,G24348C,T25476A,C27874T,G28916T,G29041T,C29119T	28248-28253	N:G215C,N:K256N,ORF1a:D983A,ORF1a:A1306S,ORF1a:P2046L,ORF1a:T3255I,ORF1b:G662S,ORF1b:P1000L,ORF1b:A1918V,ORF3a:F28L,ORF7b:T40I,S:D142G,S:S929T	ORF8:D119-,ORF8:F120-	N/A	N/A	N/A	N/A	N/A	N/A	N/A	N/A	N/A	N/A	ORF1a:120,ORF1a:130-133,ORF1a:453-544,ORF1a:713,ORF1a:768-862,ORF1a:1094,ORF1a:1109,ORF1a:1114-1183,ORF1a:1188-1268,ORF1a:1517-1522,ORF1a:2277-2356,ORF1a:2711-2747,ORF1a:2749,ORF1a:2764-2785,ORF1a:2791-2823,ORF1a:2826-2837,ORF1a:2930,ORF1a:2994-2995,ORF1a:3002-3005,ORF1a:3491-3586,ORF1a:3646,ORF1b:933,ORF1b:975-993,ORF1b:1124-1207,ORF1b:1937-2035,ORF1b:2149-2163,ORF1b:2215,ORF1b:2226-2245,ORF1b:2561-2599,ORF1b:2601,ORF1b:2636-2640,S:151-196,S:254-327,S:439-528,S:734-750,S:754-821,S:862-869,S:886,S:889,ORF3a:119-153,ORF3a:174-178,ORF3a:193-276,ORF7a:40-122,ORF7b:1-18,N:63,ORF9b:60	K:2402,W:8511,K:9053,R:11201,M:16265,Y:21269,R:24167,K:24219,R:24228,R:28461	3000	147.481481	bad	4282	10	100	bad	10	24	5	20.833333	good	13		0	good	0		0		0	0	good		0	0	good	0
2201	EPI_ISL_3341964	21J	21J (Delta)	Delta	21J	B.1.617.2	B.1.617.2	70.267778	mediocre	31	13	0	0	2289	4	26	4	0	732	86834	68	29836	0.9188375748252684	E:1,M:1,N:1,ORF1a:0.906157691433765,ORF1b:0.9684718100890207,ORF3a:0.7789855072463768,ORF6:1,ORF7a:0.5655737704918032,ORF7b:1,ORF8:0.9918032786885246,ORF9b:1,S:0.9065934065934066	false	C1684T,C3037T,T4174C,G4181T,C6402T,G8322A,C8986T,G9053T,C10029T,A11201G,A11332G,C14408T,G15451A,C16466T,C19220T,C19983T,C21618G,G21987A,T22917G,A23403G,C23604G,C25469T,T26767C,T27638C,C27752T,C27874T,A28461G,G28881T,G28916T,G29402T,G29742T	22029-22034,28248-28253,28271			M:I82T,N:D63G,N:R203M,N:G215C,N:D377Y,ORF1a:A1306S,ORF1a:P2046L,ORF1a:R2686H,ORF1a:V2930L,ORF1a:T3255I,ORF1a:T3646A,ORF1b:P314L,ORF1b:G662S,ORF1b:P1000L,ORF1b:A1918V,ORF3a:S26L,ORF7a:V82A,ORF7a:T120I,ORF7b:T40I,ORF9b:T60A,S:T19R,S:G142D,S:R158G,S:L452R,S:D614G,S:P681R	ORF8:D119-,ORF8:F120-,S:E156-,S:F157-				C1684T,T4174C,G8322A,C19983T	0	0	4	4			ORF1a:R2686H	0	0	1	1	134-342,1943-1956,1989-1998,2010-2134,2569-2850,7093-7270,9246-9502,10738-11022,19276-19521,19912-19919,22382-22390,22407-22512,22523-22542,22878-22893,22937-23010,23028-23144,25970-25979,26052-26219,27512-27558,27593-27605,27622-27623,27639-27731	NODE_0000884	C1684T,T4174C,G8322A,G9053T,C19983T		ORF1a:R2686H,ORF1a:V2930L		NODE_0000861	C1684T,T4174C,G4181T,C6402T,G8322A,C8986T,G9053T,C10029T,A11201G,A11332G,G15451A,C16466T,C19220T,C19983T,C27874T,G28916T	28248-28253	N:G215C,ORF1a:A1306S,ORF1a:P2046L,ORF1a:R2686H,ORF1a:V2930L,ORF1a:T3255I,ORF1a:T3646A,ORF1b:G662S,ORF1b:P1000L,ORF1b:A1918V,ORF7b:T40I	ORF8:D119-,ORF8:F120-	N/A	N/A	N/A	N/A	N/A	N/A	N/A	N/A	N/A	N/A	ORF1a:1-26,ORF1a:560-564,ORF1a:575-578,ORF1a:582-623,ORF1a:768-862,ORF1a:2277-2335,ORF1a:2994-3079,ORF1a:3491-3586,ORF1b:1937-2018,ORF1b:2149-2151,S:274-276,S:282-317,S:321-327,S:439-444,S:457,S:459-483,S:489-528,S:950,ORF3a:193-196,ORF3a:220-276,ORF7a:40-55,ORF7a:67-71,ORF7a:77,ORF7a:83-113,ORF8:67	W:22931,R:24410,Y:27630,Y:28093	3000	73.666667	mediocre	2289	10	40	mediocre	4	24	-4	0	good	4		0	good	0		0		0	0	good		0	0	good	0
2203	EPI_ISL_3341962	21A	21A (Delta)	Delta	21A	B.1.617.2	B.1.617.2	111.151235	bad	30	13	0	0	2895	4	23	4	0	985	84441	665	29836	0.8786074975754941	E:1,M:1,N:0.9976190476190476,ORF1a:0.849579640990684,ORF1b:0.9050445103857567,ORF3a:1,ORF6:1,ORF7a:0.4098360655737705,ORF7b:0.5909090909090909,ORF8:1,ORF9b:1,S:0.9144427001569859	false	C1191T,C1267T,C3037T,C5184T,C6539T,C9891T,T11418C,T12946C,C14262T,C14408T,G15451A,T16050C,C16466T,T16993C,C21618G,G21987A,A23403G,C23604G,G24410A,C24745T,C25469T,G26065T,T26767C,T27977C,A28461G,C28651T,G28881T,G29402T,G29427A,G29742T	22029-22034,28248-28253,28271			M:I82T,N:D63G,N:R203M,N:D377Y,N:R385K,ORF1a:P309L,ORF1a:P1640L,ORF1a:H2092Y,ORF1a:A3209V,ORF1a:V3718A,ORF1b:P314L,ORF1b:G662S,ORF1b:P1000L,ORF1b:Y1176H,ORF3a:S26L,ORF3a:V225F,ORF9b:T60A,S:T19R,S:G142D,S:R158G,S:D614G,S:P681R,S:D950N	ORF8:D119-,ORF8:F120-,S:E156-,S:F157-		T28690G		C14262T,T16050C,T16993C,G26065T,T27977C,C28651T	1	0	6	7	N:F139L		ORF1b:Y1176H,ORF3a:V225F	1	0	2	3	1411-1414,1483-1486,1943-2205,2569-2850,4478-4530,4541-4544,4563-4576,4598-4611,5249,5260-5287,6901-6908,6910-6918,6942-6972,6979-6982,7057-7332,9246-9502,9558-9574,9930-9935,10738-11022,16211-16444,19276-19440,20232-20496,21456-21551,22020-22021,22325-22346,22414,22423-22445,22878-23144,27536-27550,27556-27662,27671-27808	NODE_0000861	C1191T,C1267T,C5184T,C6539T,C9891T,T11418C,T12946C,C14262T,G15451A,T16050C,C16466T,T16993C,C24745T,G26065T,T27977C,C28651T,G29427A	28248-28253	N:R385K,ORF1a:P309L,ORF1a:P1640L,ORF1a:H2092Y,ORF1a:A3209V,ORF1a:V3718A,ORF1b:G662S,ORF1b:P1000L,ORF1b:Y1176H,ORF3a:V225F	ORF8:D119-,ORF8:F120-	NODE_0000861	C1191T,C1267T,C5184T,C6539T,C9891T,T11418C,T12946C,C14262T,G15451A,T16050C,C16466T,T16993C,C24745T,G26065T,T27977C,C28651T,G29427A	28248-28253	N:R385K,ORF1a:P309L,ORF1a:P1640L,ORF1a:H2092Y,ORF1a:A3209V,ORF1a:V3718A,ORF1b:G662S,ORF1b:P1000L,ORF1b:Y1176H,ORF3a:V225F	ORF8:D119-,ORF8:F120-	N/A	N/A	N/A	N/A	N/A	N/A	N/A	N/A	N/A	N/A	ORF1a:382-383,ORF1a:406-407,ORF1a:560-647,ORF1a:768-862,ORF1a:1405-1422,ORF1a:1426-1427,ORF1a:1433-1437,ORF1a:1445-1449,ORF1a:1662,ORF1a:1666-1674,ORF1a:2212-2218,ORF1a:2226-2236,ORF1a:2239,ORF1a:2265-2356,ORF1a:2994-3079,ORF1a:3098-3103,ORF1a:3222-3224,ORF1a:3491-3586,ORF1b:915-993,ORF1b:1937-1991,ORF1b:2255-2343,ORF1b:2663-2695,S:153-154,S:255-262,S:287-295,S:439-528,ORF7a:48-53,ORF7a:55-90,ORF7a:93-122,ORF7b:1-18,N:362	W:16210,R:22022,Y:29358,Y:29555	3000	96.111111	mediocre	2895	10	40	mediocre	4	24	4	16.666667	good	12		0	good	0		0		0	0	good		0	0	good	0
2202	EPI_ISL_3341963	21A	21A (Delta)	Delta	21A	B.1.617.2	B.1.617.2	63.925586	mediocre	31	14	0	0	2313	2	25	4	0	766	86840	55	29836	0.9185366016787613	E:1,M:1,N:0.9785714285714285,ORF1a:0.9150193137923199,ORF1b:0.9962908011869436,ORF3a:0.7137681159420289,ORF6:1,ORF7a:0.319672131147541,ORF7b:0.5909090909090909,ORF8:1,ORF9b:1,S:0.8485086342229199	false	C1191T,C1267T,C3037T,C5184T,C6539T,C9891T,T11418C,T12946C,C14262T,C14408T,G14414T,C15324T,G15451A,C16466T,A20262G,C20320T,C21618G,A23403G,C23604G,G24410A,C24745T,C25469T,G25599T,T26767C,C28054T,A28461G,G28881T,C29358T,G29402T,G29427A,G29742T	22029-22034,28248-28253,28271,29581			M:I82T,N:D63G,N:R203M,N:T362I,N:D377Y,N:R385K,ORF1a:P309L,ORF1a:P1640L,ORF1a:H2092Y,ORF1a:A3209V,ORF1a:V3718A,ORF1b:P314L,ORF1b:S316I,ORF1b:G662S,ORF1b:P1000L,ORF1b:H2285Y,ORF3a:S26L,ORF3a:W69C,ORF8:S54L,ORF9b:T60A,S:T19R,S:R158G,S:D614G,S:P681R,S:D950N	ORF8:D119-,ORF8:F120-,S:E156-,S:F157-		T28690G		C14262T,G14414T,C15324T,G25599T,C28054T,C29358T	1	0	6	7	N:F139L		N:T362I,ORF1b:S316I,ORF3a:W69C,ORF8:S54L	1	0	4	5	177-192,200-306,337,1858-1859,2100-2105,2569-2850,3827-3850,3967-3987,7093-7332,8636-8717,8738-8913,10738-10761,10767-10854,10907-11022,13500-13519,13535-13540,21804,21807-21838,21841-21845,21921-21990,22132-22203,22208-22290,22878-23144,23979-23988,24001-24002,24007-24008,24010,24013-24022,25647-25724,25730-25770,26052-26087,26117-26126,26128-26159,26192-26219,27512-27808,29162-29186	NODE_0000861	C1191T,C1267T,C5184T,C6539T,C9891T,T11418C,T12946C,C14262T,G14414T,C15324T,G15451A,C16466T,A20262G,C20320T,C24745T,G25599T,C28054T,C29358T,G29427A	28248-28253,29581	N:T362I,N:R385K,ORF1a:P309L,ORF1a:P1640L,ORF1a:H2092Y,ORF1a:A3209V,ORF1a:V3718A,ORF1b:S316I,ORF1b:G662S,ORF1b:P1000L,ORF1b:H2285Y,ORF3a:W69C,ORF8:S54L	ORF8:D119-,ORF8:F120-	NODE_0000861	C1191T,C1267T,C5184T,C6539T,C9891T,T11418C,T12946C,C14262T,G14414T,C15324T,G15451A,C16466T,A20262G,C20320T,C24745T,G25599T,C28054T,C29358T,G29427A	28248-28253,29581	N:T362I,N:R385K,ORF1a:P309L,ORF1a:P1640L,ORF1a:H2092Y,ORF1a:A3209V,ORF1a:V3718A,ORF1b:S316I,ORF1b:G662S,ORF1b:P1000L,ORF1b:H2285Y,ORF3a:W69C,ORF8:S54L	ORF8:D119-,ORF8:F120-	N/A	N/A	N/A	N/A	N/A	N/A	N/A	N/A	N/A	N/A	ORF1a:1-14,ORF1a:531-532,ORF1a:612-614,ORF1a:768-862,ORF1a:1188-1195,ORF1a:1235-1241,ORF1a:2277-2356,ORF1a:2791-2818,ORF1a:2825-2883,ORF1a:3491-3499,ORF1a:3501-3530,ORF1a:3548-3586,ORF1b:12-18,ORF1b:23-25,S:81-92,S:94-95,S:120-143,S:190-214,S:216-243,S:439-528,S:806-809,S:813-820,ORF3a:85-111,ORF3a:113-126,ORF3a:220-232,ORF3a:242-256,ORF3a:267-276,ORF7a:40-122,ORF7b:1-18,N:297-305	Y:8605,Y:21846	3000	74.555556	mediocre	2313	10	20	good	2	24	5	20.833333	good	13		0	good	0		0		0	0	good		0	0	good	0
2204	EPI_ISL_3341959	21A	21A (Delta)	Delta	21A	B.1.617.2	B.1.617.2	27.809383	good	37	13	0	0	348	5	29	4	0	127	88790	55	29836	0.9841487476172959	E:1,M:1,N:1,ORF1a:0.9947739150193138,ORF1b:0.9996290801186943,ORF3a:0.9565217391304348,ORF6:1,ORF7a:0.9262295081967213,ORF7b:1,ORF8:1,ORF9b:1,S:0.9356357927786499	false	G210T,C241T,C1191T,C1267T,C3037T,G3323T,C5184T,C7086T,C9891T,T11418C,T12946C,C14262T,C14408T,G15451A,C16466T,C18568A,T18834C,A20262G,C20320T,C21618G,T22917G,C22995A,A23403G,C23604G,G24410A,C24745T,C25469T,T26767C,T27638C,C27739T,C27752T,A28461G,G28881T,C29358T,G29402T,G29427A,G29742T	22029-22034,28248-28253,28271			M:I82T,N:D63G,N:R203M,N:T362I,N:D377Y,N:R385K,ORF1a:P309L,ORF1a:V1020F,ORF1a:P1640L,ORF1a:T2274I,ORF1a:A3209V,ORF1a:V3718A,ORF1b:P314L,ORF1b:G662S,ORF1b:P1000L,ORF1b:L1701I,ORF1b:H2285Y,ORF3a:S26L,ORF7a:V82A,ORF7a:L116F,ORF7a:T120I,ORF9b:T60A,S:T19R,S:R158G,S:L452R,S:T478K,S:D614G,S:P681R,S:D950N	ORF8:D119-,ORF8:F120-,S:E156-,S:F157-		T28690G		G3323T,C7086T,C14262T,C18568A,T18834C,C29358T	1	0	6	7	N:F139L		N:T362I,ORF1a:V1020F,ORF1a:T2274I,ORF1b:L1701I	1	0	4	5	7161-7166,7312-7332,10738-10768,22325-22354,22373-22382,22407-22515,22519-22542,23076-23121,24146-24158,25970-26003,27555-27578	NODE_0000861	C1191T,C1267T,G3323T,C5184T,C7086T,C9891T,T11418C,T12946C,C14262T,G15451A,C16466T,C18568A,T18834C,A20262G,C20320T,C24745T,C27739T,C29358T,G29427A	28248-28253	N:T362I,N:R385K,ORF1a:P309L,ORF1a:V1020F,ORF1a:P1640L,ORF1a:T2274I,ORF1a:A3209V,ORF1a:V3718A,ORF1b:G662S,ORF1b:P1000L,ORF1b:L1701I,ORF1b:H2285Y,ORF7a:L116F	ORF8:D119-,ORF8:F120-	NODE_0000861	C1191T,C1267T,G3323T,C5184T,C7086T,C9891T,T11418C,T12946C,C14262T,G15451A,C16466T,C18568A,T18834C,A20262G,C20320T,C24745T,C27739T,C29358T,G29427A	28248-28253	N:T362I,N:R385K,ORF1a:P309L,ORF1a:V1020F,ORF1a:P1640L,ORF1a:T2274I,ORF1a:A3209V,ORF1a:V3718A,ORF1b:G662S,ORF1b:P1000L,ORF1b:L1701I,ORF1b:H2285Y,ORF7a:L116F	ORF8:D119-,ORF8:F120-	N/A	N/A	N/A	N/A	N/A	N/A	N/A	N/A	N/A	N/A	ORF1a:2092,ORF1a:2299-2301,ORF1a:2349-2356,ORF1a:3491-3501,ORF1b:85,S:142,S:255-264,S:271-274,S:282-327,S:505-520,S:862-866,ORF3a:193-204,ORF7a:54-62	Y:6539,R:8203,Y:13721,R:21987,K:29254	3000	1.777778	good	348	10	50	mediocre	5	24	4	16.666667	good	12		0	good	0		0		0	0	good		0	0	good	0
2205	EPI_ISL_3341958	21J	21J (Delta)	Delta	21J	B.1.617.2	B.1.617.2	4.131742	good	38	19	0	0	398	2	32	6	0	138	88710	55	29836	0.9825769989633147	E:1,M:1,N:1,ORF1a:0.9993183367416496,ORF1b:0.9632789317507419,ORF3a:1,ORF6:1,ORF7a:1,ORF7b:1,ORF8:1,ORF9b:1,S:0.9717425431711146	false	G210T,C241T,C745A,G1559A,C3037T,G4181T,C6402T,C7124T,C7420T,C8016T,C8986T,G9053T,C10029T,A11201G,A11332G,C14408T,G15451A,C16466T,C19220T,C21618G,C21846T,T22917G,C22995A,A23403G,C23604G,C24138T,G24410A,C25469T,T26767C,T27638C,C27752T,C27874T,A28461G,G28881T,G28916T,G29402T,G29688T,G29742T	21765-21770,22029-22034,28248-28253,28271			M:I82T,N:D63G,N:R203M,N:G215C,N:D377Y,ORF1a:N160K,ORF1a:G432S,ORF1a:A1306S,ORF1a:P2046L,ORF1a:P2287S,ORF1a:A2584V,ORF1a:V2930L,ORF1a:T3255I,ORF1a:T3646A,ORF1b:P314L,ORF1b:G662S,ORF1b:P1000L,ORF1b:A1918V,ORF3a:S26L,ORF7a:V82A,ORF7a:T120I,ORF7b:T40I,ORF9b:T60A,S:T19R,S:T95I,S:R158G,S:L452R,S:T478K,S:D614G,S:P681R,S:T859I,S:D950N	ORF8:D119-,ORF8:F120-,S:H69-,S:V70-,S:E156-,S:F157-				C745A,G1559A,C7420T,C8016T,C24138T,G29688T	0	0	6	6			ORF1a:N160K,ORF1a:G432S,ORF1a:A2584V,S:T859I	0	0	4	4	2569-2573,19276-19570,22443-22514,22517-22542	NODE_0000884	C745A,G1559A,C7420T,C8016T,G9053T,C21846T,C24138T,G29688T	21765-21770	ORF1a:N160K,ORF1a:G432S,ORF1a:A2584V,ORF1a:V2930L,S:T95I,S:T859I	S:H69-,S:V70-	NODE_0000861	C745A,G1559A,G4181T,C6402T,C7124T,C7420T,C8016T,C8986T,G9053T,C10029T,A11201G,A11332G,G15451A,C16466T,C19220T,C21846T,C24138T,C27874T,G28916T,G29688T	21765-21770,28248-28253	N:G215C,ORF1a:N160K,ORF1a:G432S,ORF1a:A1306S,ORF1a:P2046L,ORF1a:P2287S,ORF1a:A2584V,ORF1a:V2930L,ORF1a:T3255I,ORF1a:T3646A,ORF1b:G662S,ORF1b:P1000L,ORF1b:A1918V,ORF7b:T40I,S:T95I,S:T859I	ORF8:D119-,ORF8:F120-,S:H69-,S:V70-	N/A	N/A	N/A	N/A	N/A	N/A	N/A	N/A	N/A	N/A	ORF1a:768-770,ORF1b:1937-2035,S:142,S:292,S:294-327	R:21987,R:22436	3000	3.629630	good	398	10	20	good	2	24	-1	0	good	7		0	good	0		0		0	0	good		0	0	good	0
2206	EPI_ISL_3341957	21A	21A (Delta)	Delta	21A	B.1.617.2	B.1.617.2	8.809757	good	38	14	0	0	485	2	30	4	0	167	88640	55	29836	0.9796675918804133	E:1,M:1,N:0.9976190476190476,ORF1a:0.9993183367416496,ORF1b:0.9974035608308606,ORF3a:1,ORF6:1,ORF7a:1,ORF7b:1,ORF8:1,ORF9b:1,S:0.8775510204081632	false	G210T,C241T,C1191T,C1267T,C3037T,C5184T,C6539T,C9891T,T11418C,T12946C,C14262T,C14408T,G14414T,C15324T,G15451A,C16466T,A20262G,C20320T,C21618G,T22917G,C22995A,A23403G,C23604G,G24410A,C24745T,C25469T,G25599T,T26767C,T27638C,G27703T,C27739T,C27752T,C28054T,A28461G,G28881T,G29402T,G29427A,G29742T	22029-22034,28248-28253,28271,29581			M:I82T,N:D63G,N:R203M,N:D377Y,N:R385K,ORF1a:P309L,ORF1a:P1640L,ORF1a:H2092Y,ORF1a:A3209V,ORF1a:V3718A,ORF1b:P314L,ORF1b:S316I,ORF1b:G662S,ORF1b:P1000L,ORF1b:H2285Y,ORF3a:S26L,ORF3a:W69C,ORF7a:V82A,ORF7a:V104F,ORF7a:L116F,ORF7a:T120I,ORF8:S54L,ORF9b:T60A,S:T19R,S:R158G,S:L452R,S:T478K,S:D614G,S:P681R,S:D950N	ORF8:D119-,ORF8:F120-,S:E156-,S:F157-		T28690G		C14262T,G14414T,C15324T,G25599T,G27703T,C28054T	1	0	6	7	N:F139L		ORF1b:S316I,ORF3a:W69C,ORF7a:V104F,ORF8:S54L	1	0	4	5	515-520,19371-19373,19388-19399,21717-21990,22325-22386,22403-22515,22528-22542	NODE_0000861	C1191T,C1267T,C5184T,C6539T,C9891T,T11418C,T12946C,C14262T,G14414T,C15324T,G15451A,C16466T,A20262G,C20320T,C24745T,G25599T,G27703T,C27739T,C28054T,G29427A	28248-28253,29581	N:R385K,ORF1a:P309L,ORF1a:P1640L,ORF1a:H2092Y,ORF1a:A3209V,ORF1a:V3718A,ORF1b:S316I,ORF1b:G662S,ORF1b:P1000L,ORF1b:H2285Y,ORF3a:W69C,ORF7a:V104F,ORF7a:L116F,ORF8:S54L	ORF8:D119-,ORF8:F120-	NODE_0000861	C1191T,C1267T,C5184T,C6539T,C9891T,T11418C,T12946C,C14262T,G14414T,C15324T,G15451A,C16466T,A20262G,C20320T,C24745T,G25599T,G27703T,C27739T,C28054T,G29427A	28248-28253,29581	N:R385K,ORF1a:P309L,ORF1a:P1640L,ORF1a:H2092Y,ORF1a:A3209V,ORF1a:V3718A,ORF1b:S316I,ORF1b:G662S,ORF1b:P1000L,ORF1b:H2285Y,ORF3a:W69C,ORF7a:V104F,ORF7a:L116F,ORF8:S54L	ORF8:D119-,ORF8:F120-	N/A	N/A	N/A	N/A	N/A	N/A	N/A	N/A	N/A	N/A	ORF1a:84-85,ORF1a:2274,ORF1b:1968-1969,ORF1b:1974-1978,S:52-143,S:255-275,S:281-318,S:323-327,N:362	Y:7086,Y:29358	3000	6.851852	good	485	10	20	good	2	24	5	20.833333	good	13		0	good	0		0		0	0	good		0	0	good	0
2200	EPI_ISL_3341965	21J	21J (Delta)	Delta	21J	B.1.617.2	B.1.617.2	369.761691	bad	27	13	0	0	4789	8	22	4	0	1671	82445	665	29798	0.8138648296157576	E:1,M:1,N:0.4976190476190476,ORF1a:0.8027720972506248,ORF1b:0.8853857566765578,ORF3a:0.5905797101449275,ORF6:1,ORF7a:0.319672131147541,ORF7b:0.5909090909090909,ORF8:1,ORF9b:0.6020408163265306,S:0.8720565149136578	false	C1191T,C1267T,C6402T,C8986T,G9053T,C10029T,C10440T,A11201G,A11332G,C14408T,G15451A,C16466T,C19220T,G19999T,C20946T,C21618G,C21846T,G21987A,A23403G,C23604G,G24410A,C25469T,T26767C,C27874T,G29402T,G29543T,G29742T	22029-22034,28248-28253,28271			M:I82T,N:D377Y,ORF1a:P309L,ORF1a:P2046L,ORF1a:V2930L,ORF1a:T3255I,ORF1a:A3392V,ORF1a:T3646A,ORF1b:P314L,ORF1b:G662S,ORF1b:P1000L,ORF1b:A1918V,ORF1b:V2178F,ORF3a:S26L,ORF7b:T40I,S:T19R,S:T95I,S:G142D,S:R158G,S:D614G,S:P681R,S:D950N	ORF8:D119-,ORF8:F120-,S:E156-,S:F157-		T4181G	C1191T|21A,C1267T|21A,G29543T|21D	C10440T,G19999T,C20946T	1	3	3	7	ORF1a:S1306A		ORF1a:P309L,ORF1a:A3392V,ORF1b:V2178F	1	0	3	4	2569-2611,2628-3064,3080-3166,3508-3742,4452-4455,4461-4485,4488-4498,4504-4527,4541-4543,5084-5108,5121-5287,5452-5456,5462-5466,5479-5497,5542-5546,5581-5586,6894-6902,6915-6916,6939-6940,7093-7332,8449-8619,8735-8782,8786-8818,8835-8838,8861-8865,9246-9502,10738-11022,14430-14438,14506,14565-14570,16187-16444,16849-16859,16861-16923,16930-16935,16938-16945,16950-16980,17530-17536,17544-17547,17549-17560,17564-17571,19276-19570,20232-20291,20303-20315,20318-20385,20387-20427,22325-22542,22878-23144,25647-25729,25970-26219,27512-27808,28443-28531,28538-28561,28579,28589-28644,28658,28702-28718,28738-29010,29042-29071,29125-29249	NODE_0000884	C1191T,C1267T,T4181G,G9053T,C10440T,G19999T,C20946T,C21846T,G29543T		ORF1a:P309L,ORF1a:S1306A,ORF1a:V2930L,ORF1a:A3392V,ORF1b:V2178F,S:T95I		NODE_0000861	C1191T,C1267T,C6402T,C8986T,G9053T,C10029T,C10440T,A11201G,A11332G,G15451A,C16466T,C19220T,G19999T,C20946T,C21846T,C27874T,G29543T	28248-28253	ORF1a:P309L,ORF1a:P2046L,ORF1a:V2930L,ORF1a:T3255I,ORF1a:A3392V,ORF1a:T3646A,ORF1b:G662S,ORF1b:P1000L,ORF1b:A1918V,ORF1b:V2178F,ORF7b:T40I,S:T95I	ORF8:D119-,ORF8:F120-	N/A	N/A	N/A	N/A	N/A	N/A	N/A	N/A	N/A	N/A	ORF1a:768-782,ORF1a:788-933,ORF1a:939-967,ORF1a:1081-1159,ORF1a:1170,ORF1a:1228,ORF1a:1396-1397,ORF1a:1399-1411,ORF1a:1413-1421,ORF1a:1426,ORF1a:1607-1615,ORF1a:1619-1674,ORF1a:1729-1731,ORF1a:1733-1734,ORF1a:1738-1744,ORF1a:1759-1761,ORF1a:1773-1774,ORF1a:2210-2213,ORF1a:2217,ORF1a:2225,ORF1a:2277-2356,ORF1a:2728-2785,ORF1a:2824-2839,ORF1a:2841-2851,ORF1a:2857-2858,ORF1a:2866-2867,ORF1a:2994-3079,ORF1a:3491-3586,ORF1b:322-324,ORF1b:347,ORF1b:367-368,ORF1b:907-993,ORF1b:1128-1152,ORF1b:1155-1156,ORF1b:1158-1160,ORF1b:1162-1171,ORF1b:1355-1357,ORF1b:1359-1368,ORF1b:1937-2035,ORF1b:2255-2275,ORF1b:2279-2320,ORF1b:2333,S:255-327,S:439-528,ORF3a:85-113,ORF3a:193-276,ORF7a:40-122,ORF7b:1-18,N:57-86,N:89-96,N:102,N:106-124,N:129,N:139,N:143-149,N:156-246,N:256-266,N:285-326,ORF9b:54-83,ORF9b:85-93	R:3774,R:3948,K:4444,R:20465,W:28688,W:29039,S:29041,K:29254	3000	166.259259	bad	4789	10	80	mediocre	8	24	13	54.166667	mediocre	21		0	good	0		0		0	0	good		0	0	good	0
2208	EPI_ISL_3341955	21A	21A (Delta)	Delta	21A	B.1.617.2	B.1.617.2	26.983457	good	42	13	0	0	513	3	34	4	0	176	87741	343	29836	0.969066648831221	E:1,M:1,N:0.9976190476190476,ORF1a:0.9547830038627585,ORF1b:1,ORF3a:1,ORF6:1,ORF7a:1,ORF7b:1,ORF8:1,ORF9b:1,S:0.9992150706436421	false	C1191T,C1267T,G1874T,C3037T,C4763T,C5184T,C6539T,C9891T,T11418C,T12946C,C14262T,C14408T,G15451A,C16466T,C17135T,G17908T,C18828T,A20262G,C20320T,C21618G,T22917G,C22995A,T23005G,A23403G,C23604G,A24298T,G24410A,C24745T,G24914T,C25469T,C25553T,T26767C,T27638C,C27739T,C27752T,G28209T,A28461G,G28881T,G29402T,G29427A,G29628T,G29742T	22029-22034,28248-28253,28271			M:I82T,N:D63G,N:R203M,N:D377Y,N:R385K,ORF1a:P309L,ORF1a:A537S,ORF1a:H1500Y,ORF1a:P1640L,ORF1a:H2092Y,ORF1a:A3209V,ORF1a:V3718A,ORF1b:P314L,ORF1b:G662S,ORF1b:P1000L,ORF1b:P1223L,ORF1b:V1481L,ORF1b:H2285Y,ORF3a:S26L,ORF3a:A54V,ORF7a:V82A,ORF7a:L116F,ORF7a:T120I,ORF8:E106*,ORF9b:T60A,S:T19R,S:R158G,S:L452R,S:T478K,S:N481K,S:D614G,S:P681R,S:D950N,S:D1118Y	ORF8:D119-,ORF8:F120-,S:E156-,S:F157-		T28690G		G1874T,C4763T,C14262T,C17135T,G17908T,C18828T,T23005G,A24298T,G24914T,C25553T,G28209T,G29628T	1	0	12	13	N:F139L		ORF1a:A537S,ORF1a:H1500Y,ORF1b:P1223L,ORF1b:V1481L,ORF3a:A54V,ORF8:E106*,S:N481K,S:D1118Y	1	0	8	9	2569-2777,2782-2828,9246-9502	NODE_0000861	C1191T,C1267T,G1874T,C4763T,C5184T,C6539T,C9891T,T11418C,T12946C,C14262T,G15451A,C16466T,C17135T,G17908T,C18828T,A20262G,C20320T,T23005G,A24298T,C24745T,G24914T,C25553T,C27739T,G28209T,G29427A,G29628T	28248-28253	N:R385K,ORF1a:P309L,ORF1a:A537S,ORF1a:H1500Y,ORF1a:P1640L,ORF1a:H2092Y,ORF1a:A3209V,ORF1a:V3718A,ORF1b:G662S,ORF1b:P1000L,ORF1b:P1223L,ORF1b:V1481L,ORF1b:H2285Y,ORF3a:A54V,ORF7a:L116F,ORF8:E106*,S:N481K,S:D1118Y	ORF8:D119-,ORF8:F120-	NODE_0000861	C1191T,C1267T,G1874T,C4763T,C5184T,C6539T,C9891T,T11418C,T12946C,C14262T,G15451A,C16466T,C17135T,G17908T,C18828T,A20262G,C20320T,T23005G,A24298T,C24745T,G24914T,C25553T,C27739T,G28209T,G29427A,G29628T	28248-28253	N:R385K,ORF1a:P309L,ORF1a:A537S,ORF1a:H1500Y,ORF1a:P1640L,ORF1a:H2092Y,ORF1a:A3209V,ORF1a:V3718A,ORF1b:G662S,ORF1b:P1000L,ORF1b:P1223L,ORF1b:V1481L,ORF1b:H2285Y,ORF3a:A54V,ORF7a:L116F,ORF8:E106*,S:N481K,S:D1118Y	ORF8:D119-,ORF8:F120-	N/A	N/A	N/A	N/A	N/A	N/A	N/A	N/A	N/A	N/A	ORF1a:26,ORF1a:768-838,ORF1a:840-855,ORF1a:2994-3079,S:142,N:362	R:21987,Y:29065,Y:29358	3000	7.888889	good	513	10	30	mediocre	3	24	10	41.666667	mediocre	18		0	good	0		0		0	0	good		0	0	good	0
2207	EPI_ISL_3341956	21J	21J (Delta)	Delta	21J	B.1.617.2	B.1.617.2	6.167438	good	39	13	0	0	510	2	33	4	0	125	88620	55	29836	0.9788315553623382	E:1,M:1,N:1,ORF1a:0.975005680527153,ORF1b:1,ORF3a:1,ORF6:1,ORF7a:1,ORF7b:1,ORF8:1,ORF9b:1,S:0.9882260596546311	false	C1627T,C3037T,G4181T,C6402T,C7124T,C8650A,C8986T,G9053T,C10029T,A11201G,A11332G,C14408T,G15451A,C16466T,G18040T,C19220T,G20134T,C21618G,C21846T,T22917G,C22995A,A23403G,C23604G,C24337T,G24410A,G24872T,C25469T,G26428T,T26767C,T27638C,C27752T,C27874T,A28461G,G28881T,G28916T,G29224T,G29402T,G29690T,G29742T	22029-22034,28248-28253,28271			E:V62F,M:I82T,N:D63G,N:R203M,N:G215C,N:M317I,N:D377Y,ORF1a:A1306S,ORF1a:P2046L,ORF1a:P2287S,ORF1a:V2930L,ORF1a:T3255I,ORF1a:T3646A,ORF1b:P314L,ORF1b:G662S,ORF1b:P1000L,ORF1b:A1525S,ORF1b:A1918V,ORF1b:V2223L,ORF3a:S26L,ORF7a:V82A,ORF7a:T120I,ORF7b:T40I,ORF9b:T60A,S:T19R,S:T95I,S:R158G,S:L452R,S:T478K,S:D614G,S:P681R,S:D950N,S:V1104L	ORF8:D119-,ORF8:F120-,S:E156-,S:F157-			C1627T|22B	C8650A,G18040T,G20134T,C24337T,G26428T,G29224T,G29690T	0	1	7	8			E:V62F,N:M317I,ORF1b:A1525S,ORF1b:V2223L	0	0	4	4	115-342,2569-2740,2743-2758,9246-9302,9501-9502,22945-22951,22958,23007-23033	NODE_0000884	C1627T,C8650A,G9053T,G18040T,G20134T,C21846T,C24337T,G24872T,G26428T,G29224T,G29690T		E:V62F,N:M317I,ORF1a:V2930L,ORF1b:A1525S,ORF1b:V2223L,S:T95I,S:V1104L		NODE_0000861	C1627T,G4181T,C6402T,C7124T,C8650A,C8986T,G9053T,C10029T,A11201G,A11332G,G15451A,C16466T,G18040T,C19220T,G20134T,C21846T,C24337T,G24872T,G26428T,C27874T,G28916T,G29224T,G29690T	28248-28253	E:V62F,N:G215C,N:M317I,ORF1a:A1306S,ORF1a:P2046L,ORF1a:P2287S,ORF1a:V2930L,ORF1a:T3255I,ORF1a:T3646A,ORF1b:G662S,ORF1b:P1000L,ORF1b:A1525S,ORF1b:A1918V,ORF1b:V2223L,ORF7b:T40I,S:T95I,S:V1104L	ORF8:D119-,ORF8:F120-	N/A	N/A	N/A	N/A	N/A	N/A	N/A	N/A	N/A	N/A	ORF1a:1-26,ORF1a:768-825,ORF1a:827-831,ORF1a:2994-3013,ORF1a:3079,S:142,S:462-463,S:466,S:482-491,S:493	R:21987,Y:23039	3000	7.777778	good	510	10	20	good	2	24	3	12.500000	good	11		0	good	0		0		0	0	good		0	0	good	0
2210	EPI_ISL_3341952	21J	21J (Delta)	Delta	21J	B.1.617.2.95	AY.95	6.239012	good	37	13	0	0	918	1	29	4	0	312	88220	55	29836	0.9652208808480754	E:1,M:1,N:1,ORF1a:0.9975005680527153,ORF1b:0.9632789317507419,ORF3a:0.9420289855072463,ORF6:1,ORF7a:0.9754098360655737,ORF7b:0.5909090909090909,ORF8:1,ORF9b:1,S:0.8704866562009419	false	G210T,C241T,C3037T,G4181T,C6402T,C7124T,C8986T,G9053T,C10029T,C10894T,A11201G,A11332G,C14408T,G15451A,C16466T,C19220T,C21618G,T22293C,T22917G,C22995A,C23277T,A23403G,C23604G,G24124A,G24410A,C25469T,T26767C,T27638C,C27752T,C27874T,T28002C,A28461G,G28881T,G28916T,G29227T,G29402T,G29742T	22029-22034,28248-28253,28271			M:I82T,N:D63G,N:R203M,N:G215C,N:D377Y,ORF1a:A1306S,ORF1a:P2046L,ORF1a:P2287S,ORF1a:V2930L,ORF1a:T3255I,ORF1a:T3646A,ORF1b:P314L,ORF1b:G662S,ORF1b:P1000L,ORF1b:A1918V,ORF3a:S26L,ORF7a:V82A,ORF7b:T40I,ORF8:C37R,ORF9b:T60A,S:T19R,S:R158G,S:L244S,S:L452R,S:T478K,S:T572I,S:D614G,S:P681R,S:D950N	ORF8:D119-,ORF8:F120-,S:E156-,S:F157-				C10894T,T28002C,G29227T	0	0	3	3			ORF8:C37R	0	0	1	1	10738-10766,19276-19570,21717-21990,22325-22542,25970-26014,27753-27808,29748	NODE_0000884	G9053T,C10894T,T22293C,C23277T,G24124A,T28002C,G29227T		ORF1a:V2930L,ORF8:C37R,S:L244S,S:T572I		AY.95	C10894T,T28002C,G29227T	28271	ORF8:C37R		N/A	N/A	N/A	N/A	N/A	N/A	N/A	N/A	N/A	N/A	ORF1a:3491-3501,ORF1b:1937-2035,S:52-143,S:255-327,ORF3a:193-208,ORF7a:120-122,ORF7b:1-18	Y:9247	3000	22.888889	good	918	10	10	good	1	24	-4	0	good	4		0	good	0		0		0	0	good		0	0	good	0
2209	EPI_ISL_3341953	21J	21J (Delta)	Delta	21J	B.1.617.2.122	AY.122	12.326049	good	37	13	0	0	738	3	30	4	0	259	88400	55	29836	0.9711734608567703	E:1,M:1,N:1,ORF1a:0.9843217450579413,ORF1b:0.9781157270029673,ORF3a:1,ORF6:1,ORF7a:1,ORF7b:0.9545454545454546,ORF8:1,ORF9b:1,S:0.8987441130298273	false	G210T,C241T,G1048T,T2489C,A2560G,C3037T,G4181T,C6402T,C6936T,C8986T,G9053T,C10029T,A11201G,A11332G,C14408T,G15451A,C16041T,C16466T,C19220T,C21618G,C22995A,A23403G,C23604G,G24197T,G24410A,C25469T,G26104T,T26767C,T27638C,C27752T,C27874T,A28461G,C28674T,G28881T,G28916T,G29402T,G29742T	22029-22034,28248-28253,28271			M:I82T,N:D63G,N:A134V,N:R203M,N:G215C,N:D377Y,ORF1a:K261N,ORF1a:A1306S,ORF1a:P2046L,ORF1a:S2224F,ORF1a:V2930L,ORF1a:T3255I,ORF1a:T3646A,ORF1b:P314L,ORF1b:G662S,ORF1b:P1000L,ORF1b:A1918V,ORF3a:S26L,ORF3a:D238Y,ORF7a:V82A,ORF7a:T120I,ORF7b:T40I,ORF9b:T60A,S:T19R,S:R158G,S:T478K,S:D614G,S:P681R,S:A879S,S:D950N	ORF8:D119-,ORF8:F120-,S:E156-,S:F157-			C16041T|25D	T2489C,A2560G,C6936T,G24197T,G26104T,C28674T	0	1	6	7			N:A134V,ORF1a:S2224F,ORF3a:D238Y,S:A879S	0	0	4	4	7093-7166,7181-7191,7297-7332,10738-10740,10773-10794,10799-10845,10924-10925,19276-19429,19464-19470,19559-19570,22325-22542,22889-22988,23013-23024,23030,23045-23066,23094-23098,23111-23121,27773	NODE_0000884	G1048T,T2489C,A2560G,C6936T,G9053T,C16041T,G24197T,G26104T,C28674T		N:A134V,ORF1a:K261N,ORF1a:S2224F,ORF1a:V2930L,ORF3a:D238Y,S:A879S		NODE_0000899	T2489C,A2560G,C6936T,C16041T,G24197T,G26104T,C28674T		N:A134V,ORF1a:S2224F,ORF3a:D238Y,S:A879S		N/A	N/A	N/A	N/A	N/A	N/A	N/A	N/A	N/A	N/A	ORF1a:2277-2301,ORF1a:2306-2309,ORF1a:2345-2356,ORF1a:3491-3492,ORF1a:3503-3510,ORF1a:3512-3527,ORF1a:3553-3554,ORF1b:1937-1988,ORF1b:2000-2001,ORF1b:2031-2035,S:142,S:255-327,S:443-476,S:484-488,S:490,S:493,S:495-502,S:511-512,S:517-520,ORF7b:5-6	R:21987,M:23039,Y:27768	3000	16.222222	good	738	10	30	mediocre	3	24	2	8.333333	good	10		0	good	0		0		0	0	good		0	0	good	0
2213	EPI_ISL_3550302	21J	21J (Delta)	Delta	21J	B.1.617.2	B.1.617.2	351.562500	bad	33	14	0	1	0	0	26	5	0	21	89276	31	29856	0.9974250075243286	E:1,M:1,N:1,ORF1a:1,ORF1b:1,ORF3a:1,ORF6:1,ORF7a:0.8278688524590164,ORF7b:1,ORF8:1,ORF9b:1,S:1	false	G210T,C241T,C593T,C3037T,G4181T,C7124T,C8986T,G9053T,C9891T,T12946C,C14408T,G15451A,C16466T,C21618G,T22917G,C22995A,A23403G,C23604G,G24410A,A25454G,C25469T,T26767C,C27389T,T27638C,C27739T,C27752T,C27874T,A28461G,G28881T,G28916T,G29402T,G29427A,G29742T	22029-22034,27694,28248-28253,28271		ORF7a:102-122	M:I82T,N:D63G,N:R203M,N:G215C,N:D377Y,N:R385K,ORF1a:H110Y,ORF1a:A1306S,ORF1a:P2287S,ORF1a:V2930L,ORF1a:A3209V,ORF1b:P314L,ORF1b:G662S,ORF1b:P1000L,ORF3a:K21R,ORF3a:S26L,ORF7a:V82A,ORF7b:T40I,ORF9b:T60A,S:T19R,S:R158G,S:L452R,S:T478K,S:D614G,S:P681R,S:D950N	ORF7a:F101-,ORF8:D119-,ORF8:F120-,S:E156-,S:F157-		T6402C,T10029C,G11201A,G11332A,T19220C,A21987G	C9891T|21I&21A,T12946C|21A,C27739T|21A	C593T,A25454G,C27389T,G29427A	6	3	4	13	ORF1a:L2046P,ORF1a:I3255T,ORF1a:A3646T,ORF1b:V1918A,S:D142G		N:R385K,ORF1a:H110Y,ORF1a:A3209V,ORF3a:K21R	5	0	4	9		NODE_0000884	C593T,T6402C,G9053T,C9891T,T10029C,G11201A,G11332A,T12946C,T19220C,A21987G,A25454G,C27389T,C27739T,G29427A	27694	N:R385K,ORF1a:H110Y,ORF1a:L2046P,ORF1a:V2930L,ORF1a:A3209V,ORF1a:I3255T,ORF1a:A3646T,ORF1b:V1918A,ORF3a:K21R,S:D142G	ORF7a:F101-	NODE_0000861	C593T,G4181T,C7124T,C8986T,G9053T,C9891T,T12946C,G15451A,C16466T,A21987G,A25454G,C27389T,C27739T,C27874T,G28916T,G29427A	27694,28248-28253	N:G215C,N:R385K,ORF1a:H110Y,ORF1a:A1306S,ORF1a:P2287S,ORF1a:V2930L,ORF1a:A3209V,ORF1b:G662S,ORF1b:P1000L,ORF3a:K21R,ORF7b:T40I,S:D142G	ORF7a:F101-,ORF8:D119-,ORF8:F120-	N/A	N/A	N/A	N/A	N/A	N/A	N/A	N/A	N/A	N/A	ORF7a:102-122		3000	0	good	0	10	0	good	0	24	45	187.500000	bad	53		0	good	0		0	ORF7a:102-122	1	0	good		0	0	good	0
2214	EPI_ISL_3550301	21J	21J (Delta)	Delta	21J	B.1.617.2.122	AY.122	8.506944	good	38	13	0	0	0	0	31	4	0	0	89269	28	29854	0.9974584489850516	E:1,M:1,N:1,ORF1a:1,ORF1b:1,ORF3a:1,ORF6:1,ORF7a:1,ORF7b:1,ORF8:1,ORF9b:1,S:1	false	G210T,C241T,G1048T,T2489C,A2560G,C3037T,G4181T,C6402T,C6936T,C7124T,C8986T,G9053T,C10029T,A11201G,A11332G,C14408T,G15451A,C16041T,C16466T,C19220T,C21618G,T22917G,C22995A,A23403G,C23604G,G24197T,G24410A,C25469T,G26104T,T26767C,T27638C,C27752T,C27874T,A28461G,G28881T,G28916T,G29402T,G29742T	22029-22034,28248-28253,28271			M:I82T,N:D63G,N:R203M,N:G215C,N:D377Y,ORF1a:K261N,ORF1a:A1306S,ORF1a:P2046L,ORF1a:S2224F,ORF1a:P2287S,ORF1a:V2930L,ORF1a:T3255I,ORF1a:T3646A,ORF1b:P314L,ORF1b:G662S,ORF1b:P1000L,ORF1b:A1918V,ORF3a:S26L,ORF3a:D238Y,ORF7a:V82A,ORF7a:T120I,ORF7b:T40I,ORF9b:T60A,S:T19R,S:R158G,S:L452R,S:T478K,S:D614G,S:P681R,S:A879S,S:D950N	ORF8:D119-,ORF8:F120-,S:E156-,S:F157-		A21987G	C16041T|25D	T2489C,A2560G,C6936T,G24197T,G26104T	1	1	5	7	S:D142G		ORF1a:S2224F,ORF3a:D238Y,S:A879S	1	0	3	4		NODE_0000884	G1048T,T2489C,A2560G,C6936T,G9053T,C16041T,A21987G,G24197T,G26104T		ORF1a:K261N,ORF1a:S2224F,ORF1a:V2930L,ORF3a:D238Y,S:D142G,S:A879S		NODE_0000899	T2489C,A2560G,C6936T,C16041T,A21987G,G24197T,G26104T		ORF1a:S2224F,ORF3a:D238Y,S:D142G,S:A879S		N/A	N/A	N/A	N/A	N/A	N/A	N/A	N/A	N/A	N/A			3000	0	good	0	10	0	good	0	24	7	29.166667	good	15		0	good	0		0		0	0	good		0	0	good	0
2212	EPI_ISL_3341950	20H	20H (Beta)	Beta	20H	B.1.351	B.1.351	78.783611	mediocre	28	17	0	1	1038	1	14	6	0	1226	88130	55	29836	0.961207905561315	E:1,M:1,N:1,ORF1a:0.9900022722108611,ORF1b:1,ORF3a:0.822463768115942,ORF6:1,ORF7a:0.319672131147541,ORF7b:0.5909090909090909,ORF8:1,ORF9b:1,S:0.18995290423861852	false	G174T,C241T,C1059T,A2692T,C3037T,G5230T,C8344T,A10323G,C10543T,C13605T,C14408T,C21057T,G21468T,C21636T,A21801C,A22206G,G22813T,A23403G,C23664T,G25273T,T25557C,G25563T,C25904T,C26456T,C28201T,C28253T,T28334C,C28887T	11288-11296,22281-22288		S:243-1274	E:P71L,N:S21P,N:T205I,ORF1a:T265I,ORF1a:K1655N,ORF1a:K3353R,ORF1b:P314L,ORF1b:M2667I,ORF3a:Q57H,ORF3a:S171L,ORF8:S103L,S:P25L,S:D80A,S:D215G	ORF1a:S3675-,ORF1a:G3676-,ORF1a:F3677-,S:T240-,S:L241-,S:L242-		T21614C		C8344T,C10543T,C13605T,C21057T,G21468T,C21636T,G25273T,T25557C,C28201T,T28334C	1	0	10	11	S:F18L		N:S21P,ORF1b:M2667I,ORF8:S103L,S:P25L	1	0	4	5	2569-2673,7093-7108,7163-7166,7181,22289,22325-22542,22892-23144,25970-25986,25999-26118,26133-26138,27512-27808	NODE_0000855	A2692T,C8344T,C10543T,C13605T,C21057T,G21468T,C21636T,G25273T,T25557C,C25904T,C28201T,T28334C	11288-11296,22281-22282	N:S21P,ORF1b:M2667I,ORF3a:S171L,ORF8:S103L,S:P25L	ORF1a:S3675-,ORF1a:G3676-,ORF1a:F3677-,S:T240-	NODE_0000855	A2692T,C8344T,C10543T,C13605T,C21057T,G21468T,C21636T,G25273T,T25557C,C25904T,C28201T,T28334C	11288-11296,22281-22282	N:S21P,ORF1b:M2667I,ORF3a:S171L,ORF8:S103L,S:P25L	ORF1a:S3675-,ORF1a:G3676-,ORF1a:F3677-,S:T240-	N/A	N/A	N/A	N/A	N/A	N/A	N/A	N/A	N/A	N/A	ORF1a:768-803,ORF1a:2277-2281,ORF1a:2300-2301,ORF1a:2306,S:243-1274,ORF3a:193-198,ORF3a:203-242,ORF3a:247-249,ORF7a:40-122,ORF7b:1-18	Y:6904	3000	27.333333	good	1038	10	10	good	1	24	9	37.500000	mediocre	17		0	good	0	S:243-1274	1		0	75	mediocre		0	0	good	0
2211	EPI_ISL_3341951	21J	21J (Delta)	Delta	21J	B.1.617.2	B.1.617.2	7.305679	good	31	13	0	0	978	1	25	4	0	336	87320	343	29836	0.9535832525164699	E:1,M:1,N:1,ORF1a:0.9493296977959554,ORF1b:0.987759643916914,ORF3a:1,ORF6:1,ORF7a:0.4262295081967213,ORF7b:0.8181818181818182,ORF8:1,ORF9b:1,S:0.978806907378336	false	C3037T,G4181T,C6402T,C8986T,G9053T,C10029T,A11201G,A11332G,T11647C,C14408T,G15451A,C16466T,T16689A,C19220T,C21618G,C21846T,G21987A,T22917G,A23403G,C23604G,G24410A,C25469T,T26767C,C27389T,C27874T,A28461G,G28881T,G28916T,G29402T,G29688T,G29742T	22029-22034,28248-28253,28271			M:I82T,N:D63G,N:R203M,N:G215C,N:D377Y,ORF1a:A1306S,ORF1a:P2046L,ORF1a:V2930L,ORF1a:T3255I,ORF1a:T3646A,ORF1b:P314L,ORF1b:G662S,ORF1b:P1000L,ORF1b:A1918V,ORF3a:S26L,ORF7b:T40I,ORF9b:T60A,S:T19R,S:T95I,S:G142D,S:R158G,S:L452R,S:D614G,S:P681R,S:D950N	ORF8:D119-,ORF8:F120-,S:E156-,S:F157-				T11647C,T16689A,C27389T,G29688T	0	0	4	4				0	0	0	0	7093-7169,9246-9502,10738-10931,10967-11022,16288-16348,16412-16444,22417-22431,22969-22979,22981-23032,27512-27558,27582-27726,27747-27761,27794-27808	NODE_0000884	G9053T,T11647C,T16689A,C21846T,C27389T,G29688T		ORF1a:V2930L,S:T95I		NODE_0000861	G4181T,C6402T,C8986T,G9053T,C10029T,A11201G,A11332G,T11647C,G15451A,C16466T,T16689A,C19220T,C21846T,C27389T,C27874T,G28916T,G29688T	28248-28253	N:G215C,ORF1a:A1306S,ORF1a:P2046L,ORF1a:V2930L,ORF1a:T3255I,ORF1a:T3646A,ORF1b:G662S,ORF1b:P1000L,ORF1b:A1918V,ORF7b:T40I,S:T95I	ORF8:D119-,ORF8:F120-	N/A	N/A	N/A	N/A	N/A	N/A	N/A	N/A	N/A	N/A	ORF1a:26,ORF1a:2277-2302,ORF1a:2994-3079,ORF1a:3491-3556,ORF1a:3568-3586,ORF1b:941-961,ORF1b:982-993,S:285-290,S:470-490,ORF7a:40-55,ORF7a:63-111,ORF7a:118-122,ORF7b:1-2,ORF7b:13-18	Y:22369	3000	25.111111	good	978	10	10	good	1	24	-4	0	good	4		0	good	0		0		0	0	good		0	0	good	0
2215	EPI_ISL_3550300	21J	21J (Delta)	Delta	21J	B.1.617.2	B.1.617.2	25	good	40	13	0	0	0	0	33	4	0	0	89336	5	29856	0.9982944855031268	E:1,M:1,N:1,ORF1a:1,ORF1b:1,ORF3a:1,ORF6:1,ORF7a:1,ORF7b:1,ORF8:1,ORF9b:1,S:1	false	G210T,C241T,C593T,C3037T,G4181T,C6402T,A6613G,C7124T,C8986T,G9053T,C10029T,A11201G,A11332G,C11396T,C14408T,G15451A,C16466T,C19220T,C21575T,C21618G,C21781T,C21846T,C22530T,T22917G,C22995A,A23403G,C23604G,G24410A,A25454G,C25469T,T26767C,C27389T,T27638C,C27752T,C27874T,A28461G,G28881T,G28916T,G29402T,G29742T	22029-22034,28248-28253,28271			M:I82T,N:D63G,N:R203M,N:G215C,N:D377Y,ORF1a:H110Y,ORF1a:A1306S,ORF1a:P2046L,ORF1a:P2287S,ORF1a:V2930L,ORF1a:T3255I,ORF1a:T3646A,ORF1a:L3711F,ORF1b:P314L,ORF1b:G662S,ORF1b:P1000L,ORF1b:A1918V,ORF3a:K21R,ORF3a:S26L,ORF7a:V82A,ORF7a:T120I,ORF7b:T40I,ORF9b:T60A,S:L5F,S:T19R,S:T95I,S:R158G,S:T323I,S:L452R,S:T478K,S:D614G,S:P681R,S:D950N	ORF8:D119-,ORF8:F120-,S:E156-,S:F157-		A21987G	A6613G|20J,C21575T|21F	C593T,C11396T,C21781T,C22530T,A25454G,C27389T	1	2	6	9	S:D142G		ORF1a:H110Y,ORF1a:L3711F,ORF3a:K21R,S:L5F,S:T323I	1	0	5	6		NODE_0000884	C593T,A6613G,G9053T,C11396T,C21575T,C21781T,C21846T,A21987G,C22530T,A25454G,C27389T		ORF1a:H110Y,ORF1a:V2930L,ORF1a:L3711F,ORF3a:K21R,S:L5F,S:T95I,S:D142G,S:T323I		NODE_0000861	C593T,G4181T,C6402T,A6613G,C7124T,C8986T,G9053T,C10029T,A11201G,A11332G,C11396T,G15451A,C16466T,C19220T,C21575T,C21781T,C21846T,A21987G,C22530T,A25454G,C27389T,C27874T,G28916T	28248-28253	N:G215C,ORF1a:H110Y,ORF1a:A1306S,ORF1a:P2046L,ORF1a:P2287S,ORF1a:V2930L,ORF1a:T3255I,ORF1a:T3646A,ORF1a:L3711F,ORF1b:G662S,ORF1b:P1000L,ORF1b:A1918V,ORF3a:K21R,ORF7b:T40I,S:L5F,S:T95I,S:D142G,S:T323I	ORF8:D119-,ORF8:F120-	N/A	N/A	N/A	N/A	N/A	N/A	N/A	N/A	N/A	N/A			3000	0	good	0	10	0	good	0	24	12	50	mediocre	20		0	good	0		0		0	0	good		0	0	good	0
2216	EPI_ISL_3550298	21J	21J (Delta)	Delta	21J	B.1.617.2	B.1.617.2	6.250000	good	32	13	0	0	6	0	27	4	0	0	89323	18	29856	0.9976590977493897	E:1,M:1,N:1,ORF1a:1,ORF1b:1,ORF3a:1,ORF6:1,ORF7a:1,ORF7b:1,ORF8:1,ORF9b:1,S:1	false	G210T,C241T,C3037T,G4181T,C6402T,C7124T,C8986T,G9053T,C10029T,A11201G,A11332G,C14408T,G15451A,C16466T,C19220T,C19983T,C21618G,T22917G,C22995A,A23403G,C23604G,G24410A,C25469T,T26767C,G27074T,T27638C,C27752T,C27874T,A28461G,G28881T,G28916T,G29402T	22029-22034,28248-28253,28271			M:I82T,N:D63G,N:R203M,N:G215C,N:D377Y,ORF1a:A1306S,ORF1a:P2046L,ORF1a:P2287S,ORF1a:V2930L,ORF1a:T3255I,ORF1a:T3646A,ORF1b:P314L,ORF1b:G662S,ORF1b:P1000L,ORF1b:A1918V,ORF3a:S26L,ORF7a:V82A,ORF7a:T120I,ORF7b:T40I,ORF9b:T60A,S:T19R,S:R158G,S:L452R,S:T478K,S:D614G,S:P681R,S:D950N	ORF8:D119-,ORF8:F120-,S:E156-,S:F157-		A21987G,T29742G		C19983T,G27074T	2	0	2	4	S:D142G			1	0	0	1	23-25,28-30	NODE_0000884	G9053T,C19983T,A21987G,G27074T,T29742G		ORF1a:V2930L,S:D142G		NODE_0000861	G4181T,C6402T,C7124T,C8986T,G9053T,C10029T,A11201G,A11332G,G15451A,C16466T,C19220T,C19983T,A21987G,G27074T,C27874T,G28916T,T29742G	28248-28253	N:G215C,ORF1a:A1306S,ORF1a:P2046L,ORF1a:P2287S,ORF1a:V2930L,ORF1a:T3255I,ORF1a:T3646A,ORF1b:G662S,ORF1b:P1000L,ORF1b:A1918V,ORF7b:T40I,S:D142G	ORF8:D119-,ORF8:F120-	N/A	N/A	N/A	N/A	N/A	N/A	N/A	N/A	N/A	N/A			3000	0	good	6	10	0	good	0	24	6	25	good	14		0	good	0		0		0	0	good		0	0	good	0
2217	EPI_ISL_5161318	21A	21A (Delta)	Delta	21A	B.1.617.2	B.1.617.2	15.558642	good	30	13	0	0	1365	0	24	4	0	462	87801	55	29836	0.9503059893656155	E:0.9868421052631579,M:1,N:0.780952380952381,ORF1a:0.9995455578277664,ORF1b:0.9632789317507419,ORF3a:1,ORF6:0.9838709677419355,ORF7a:0.319672131147541,ORF7b:0.5909090909090909,ORF8:1,ORF9b:1,S:0.869701726844584	false	G210T,C241T,C1191T,C1267T,C3037T,C5184T,C6539T,C9891T,T11418C,C14262T,C14408T,G15451A,C16466T,A20262G,C20320T,C21618G,T22917G,C22995A,A23403G,C23604G,G24410A,C24745T,C25469T,T26767C,A28461G,G28881T,C29358T,G29402T,G29427A,G29742T	22029-22034,28248-28253,28271			M:I82T,N:D63G,N:R203M,N:T362I,N:D377Y,N:R385K,ORF1a:P309L,ORF1a:P1640L,ORF1a:H2092Y,ORF1a:A3209V,ORF1a:V3718A,ORF1b:P314L,ORF1b:G662S,ORF1b:P1000L,ORF1b:H2285Y,ORF3a:S26L,ORF9b:T60A,S:T19R,S:R158G,S:L452R,S:T478K,S:D614G,S:P681R,S:D950N	ORF8:D119-,ORF8:F120-,S:E156-,S:F157-		T28690G		C14262T,C29358T	1	0	2	3	N:F139L		N:T362I	1	0	1	2	10332,12946,19276-19570,21717-21990,22325-22542,22895,26408-26409,27242,27512-27808,29042-29316	NODE_0000861	C1191T,C1267T,C5184T,C6539T,C9891T,T11418C,C14262T,G15451A,C16466T,A20262G,C20320T,C24745T,C29358T,G29427A	28248-28253	N:T362I,N:R385K,ORF1a:P309L,ORF1a:P1640L,ORF1a:H2092Y,ORF1a:A3209V,ORF1a:V3718A,ORF1b:G662S,ORF1b:P1000L,ORF1b:H2285Y	ORF8:D119-,ORF8:F120-	NODE_0000861	C1191T,C1267T,C5184T,C6539T,C9891T,T11418C,C14262T,G15451A,C16466T,A20262G,C20320T,C24745T,C29358T,G29427A	28248-28253	N:T362I,N:R385K,ORF1a:P309L,ORF1a:P1640L,ORF1a:H2092Y,ORF1a:A3209V,ORF1a:V3718A,ORF1b:G662S,ORF1b:P1000L,ORF1b:H2285Y	ORF8:D119-,ORF8:F120-	N/A	N/A	N/A	N/A	N/A	N/A	N/A	N/A	N/A	N/A	ORF1a:3356,ORF1a:4227,ORF1b:1937-2035,S:52-143,S:255-327,S:445,E:55,ORF6:14,ORF7a:40-122,ORF7b:1-18,N:257-348		3000	39.444444	mediocre	1365	10	0	good	0	24	0	0	good	8		0	good	0		0		0	0	good		0	0	good	0
2220	EPI_ISL_4924222	21J	21J (Delta)	Delta	21J	B.1.617.2	B.1.617.2	1	good	37	13	0	0	0	1	30	4	0	1	89138	55	29836	0.9959201417917934	E:1,M:1,N:1,ORF1a:1,ORF1b:1,ORF3a:1,ORF6:1,ORF7a:1,ORF7b:1,ORF8:1,ORF9b:1,S:0.9992150706436421	false	G210T,C241T,T595C,C3037T,G4181T,C6402T,C7124T,C8986T,G9053T,C10029T,G10266A,A11201G,A11332G,C14408T,G15451A,C16466T,C19220T,C21618G,T22917G,C22995A,A23403G,C23604G,G24348C,G24368C,G24410A,C25469T,T26767C,C27498T,C27567T,T27638C,C27752T,C27874T,A28461G,G28881T,G28916T,G29402T,G29742T	22029-22034,28248-28253,28271			M:I82T,N:D63G,N:R203M,N:G215C,N:D377Y,ORF1a:A1306S,ORF1a:P2046L,ORF1a:P2287S,ORF1a:V2930L,ORF1a:T3255I,ORF1a:G3334D,ORF1a:T3646A,ORF1b:P314L,ORF1b:G662S,ORF1b:P1000L,ORF1b:A1918V,ORF3a:S26L,ORF7a:V82A,ORF7a:T120I,ORF7b:T40I,ORF9b:T60A,S:T19R,S:R158G,S:L452R,S:T478K,S:D614G,S:P681R,S:S929T,S:D936H,S:D950N	ORF8:D119-,ORF8:F120-,S:E156-,S:F157-				T595C,G10266A,G24348C,G24368C,C27498T,C27567T	0	0	6	6			ORF1a:G3334D,S:S929T,S:D936H	0	0	3	3		NODE_0000884	T595C,G9053T,G10266A,G24348C,G24368C,C27498T,C27567T		ORF1a:V2930L,ORF1a:G3334D,S:S929T,S:D936H		NODE_0000861	T595C,G4181T,C6402T,C7124T,C8986T,G9053T,C10029T,G10266A,A11201G,A11332G,G15451A,C16466T,C19220T,G24348C,G24368C,C27498T,C27567T,C27874T,G28916T	28248-28253	N:G215C,ORF1a:A1306S,ORF1a:P2046L,ORF1a:P2287S,ORF1a:V2930L,ORF1a:T3255I,ORF1a:G3334D,ORF1a:T3646A,ORF1b:G662S,ORF1b:P1000L,ORF1b:A1918V,ORF7b:T40I,S:S929T,S:D936H	ORF8:D119-,ORF8:F120-	N/A	N/A	N/A	N/A	N/A	N/A	N/A	N/A	N/A	N/A	S:142	R:21987	3000	0	good	0	10	10	good	1	24	-2	0	good	6		0	good	0		0		0	0	good		0	0	good	0
2218	EPI_ISL_4924227	21A	21A (Delta)	Delta	21A	B.1.617.2	B.1.617.2	9.694444	good	36	13	0	0	23	3	30	4	0	2	89209	55	29866	0.9960873490954085	E:1,M:1,N:1,ORF1a:0.9997727789138832,ORF1b:0.9996290801186943,ORF3a:1,ORF6:1,ORF7a:1,ORF7b:1,ORF8:1,ORF9b:1,S:1	false	C241T,C1191T,C1267T,A1876G,C3037T,A3048G,C3498T,C5184T,A5431G,C9891T,T11418C,T12946C,C14408T,G15451A,C16466T,C18176T,A20262G,A21137G,C21618G,G21987A,T22917G,C22995A,A23403G,C23604G,G24410A,T24984G,C25469T,G26428T,T26767C,T27638C,C27739T,C27752T,A28461G,G28881T,G29402T,G29742T	22029-22034,28248-28253,28271			E:V62F,M:I82T,N:D63G,N:R203M,N:D377Y,ORF1a:P309L,ORF1a:D928G,ORF1a:A1078V,ORF1a:P1640L,ORF1a:A3209V,ORF1a:V3718A,ORF1b:P314L,ORF1b:G662S,ORF1b:P1000L,ORF1b:P1570L,ORF1b:K2557R,ORF3a:S26L,ORF7a:V82A,ORF7a:L116F,ORF7a:T120I,ORF9b:T60A,S:T19R,S:G142D,S:R158G,S:L452R,S:T478K,S:D614G,S:P681R,S:D950N,S:L1141W	ORF8:D119-,ORF8:F120-,S:E156-,S:F157-			A21137G|24I	A1876G,A3048G,C3498T,A5431G,T24984G,G26428T	0	1	6	7			E:V62F,ORF1a:D928G,ORF1a:A1078V,ORF1b:K2557R,S:L1141W	0	0	5	5	183-192,210-212,228-237	NODE_0000861	C1191T,C1267T,A1876G,A3048G,C3498T,C5184T,A5431G,C9891T,T11418C,T12946C,G15451A,C16466T,C18176T,A20262G,A21137G,T24984G,G26428T,C27739T	28248-28253	E:V62F,ORF1a:P309L,ORF1a:D928G,ORF1a:A1078V,ORF1a:P1640L,ORF1a:A3209V,ORF1a:V3718A,ORF1b:G662S,ORF1b:P1000L,ORF1b:P1570L,ORF1b:K2557R,ORF7a:L116F,S:L1141W	ORF8:D119-,ORF8:F120-	NODE_0000861	C1191T,C1267T,A1876G,A3048G,C3498T,C5184T,A5431G,C9891T,T11418C,T12946C,G15451A,C16466T,C18176T,A20262G,A21137G,T24984G,G26428T,C27739T	28248-28253	E:V62F,ORF1a:P309L,ORF1a:D928G,ORF1a:A1078V,ORF1a:P1640L,ORF1a:A3209V,ORF1a:V3718A,ORF1b:G662S,ORF1b:P1000L,ORF1b:P1570L,ORF1b:K2557R,ORF7a:L116F,S:L1141W	ORF8:D119-,ORF8:F120-	N/A	N/A	N/A	N/A	N/A	N/A	N/A	N/A	N/A	N/A	ORF1a:3193,ORF1b:2333	W:5260,W:9843,R:20465	3000	0	good	23	10	30	mediocre	3	24	2	8.333333	good	10		0	good	0		0		0	0	good		0	0	good	0
2219	EPI_ISL_4924223	21A	21A (Delta)	Delta	21A	B.1.617.2	B.1.617.2	17.506944	good	42	13	0	0	0	3	32	4	0	3	89118	55	29836	0.9958532588703475	E:1,M:1,N:0.9976190476190476,ORF1a:0.9997727789138832,ORF1b:0.9996290801186943,ORF3a:1,ORF6:1,ORF7a:1,ORF7b:1,ORF8:1,ORF9b:1,S:1	false	G210T,C241T,C1191T,C1267T,C1758T,G1820A,C2627T,C3037T,C5184T,C6539T,G8114A,C9891T,C10165T,T11418C,T12946C,C12974T,C14262T,C14408T,G15451A,C16466T,A20262G,C20320T,C21618G,G21987A,T22917G,C22995A,A23403G,C23604G,G24410A,C24745T,C25469T,C25714T,A26492G,T26767C,T27638C,C27739T,C27752T,A28461G,G28881T,G29402T,G29427A,G29742T	22029-22034,28248-28253,28271			M:I82T,N:D63G,N:R203M,N:D377Y,N:R385K,ORF1a:P309L,ORF1a:A498V,ORF1a:G519S,ORF1a:L788F,ORF1a:P1640L,ORF1a:H2092Y,ORF1a:E2617K,ORF1a:A3209V,ORF1a:V3718A,ORF1b:P314L,ORF1b:G662S,ORF1b:P1000L,ORF1b:H2285Y,ORF3a:S26L,ORF3a:L108F,ORF7a:V82A,ORF7a:L116F,ORF7a:T120I,ORF9b:T60A,S:T19R,S:G142D,S:R158G,S:L452R,S:T478K,S:D614G,S:P681R,S:D950N	ORF8:D119-,ORF8:F120-,S:E156-,S:F157-		T28690G		C1758T,G1820A,C2627T,G8114A,C10165T,C12974T,C14262T,C25714T,A26492G	1	0	9	10	N:F139L		ORF1a:A498V,ORF1a:G519S,ORF1a:L788F,ORF1a:E2617K,ORF3a:L108F	1	0	5	6		NODE_0000861	C1191T,C1267T,C1758T,G1820A,C2627T,C5184T,C6539T,G8114A,C9891T,C10165T,T11418C,T12946C,C12974T,C14262T,G15451A,C16466T,A20262G,C20320T,C24745T,C25714T,A26492G,C27739T,G29427A	28248-28253	N:R385K,ORF1a:P309L,ORF1a:A498V,ORF1a:G519S,ORF1a:L788F,ORF1a:P1640L,ORF1a:H2092Y,ORF1a:E2617K,ORF1a:A3209V,ORF1a:V3718A,ORF1b:G662S,ORF1b:P1000L,ORF1b:H2285Y,ORF3a:L108F,ORF7a:L116F	ORF8:D119-,ORF8:F120-	NODE_0000861	C1191T,C1267T,C1758T,G1820A,C2627T,C5184T,C6539T,G8114A,C9891T,C10165T,T11418C,T12946C,C12974T,C14262T,G15451A,C16466T,A20262G,C20320T,C24745T,C25714T,A26492G,C27739T,G29427A	28248-28253	N:R385K,ORF1a:P309L,ORF1a:A498V,ORF1a:G519S,ORF1a:L788F,ORF1a:P1640L,ORF1a:H2092Y,ORF1a:E2617K,ORF1a:A3209V,ORF1a:V3718A,ORF1b:G662S,ORF1b:P1000L,ORF1b:H2285Y,ORF3a:L108F,ORF7a:L116F	ORF8:D119-,ORF8:F120-	N/A	N/A	N/A	N/A	N/A	N/A	N/A	N/A	N/A	N/A	ORF1a:3193,ORF1b:2333,N:362	W:9843,R:20465,Y:29358	3000	0	good	0	10	30	mediocre	3	24	7	29.166667	good	15		0	good	0		0		0	0	good		0	0	good	0
2222	EPI_ISL_4924209	21J	21J (Delta)	Delta	21J	B.1.617.2	B.1.617.2	1	good	35	13	0	0	222	1	32	4	0	21	89011	26	29836	0.9894659398722536	E:1,M:1,N:1,ORF1a:0.9954555782776642,ORF1b:0.9996290801186943,ORF3a:1,ORF6:1,ORF7a:1,ORF7b:1,ORF8:1,ORF9b:1,S:1	false	C3037T,G4181T,C6402T,C7124T,C8986T,G9053T,C10029T,G11083T,A11201G,A11332G,C14408T,G15451A,C16466T,T17784C,C19220T,C20429T,C21618G,C21846T,G21987A,T22917G,C22995A,A23403G,C23604G,G24410A,C25469T,T26767C,T27638C,C27752T,C27874T,A28461G,G28881T,G28916T,G29402T,G29447T,G29742T	22029-22034,28248-28253,28271			M:I82T,N:D63G,N:R203M,N:G215C,N:D377Y,N:V392L,ORF1a:A1306S,ORF1a:P2046L,ORF1a:P2287S,ORF1a:V2930L,ORF1a:T3255I,ORF1a:L3606F,ORF1a:T3646A,ORF1b:P314L,ORF1b:G662S,ORF1b:P1000L,ORF1b:A1918V,ORF1b:P2321L,ORF3a:S26L,ORF7a:V82A,ORF7a:T120I,ORF7b:T40I,ORF9b:T60A,S:T19R,S:T95I,S:G142D,S:R158G,S:L452R,S:T478K,S:D614G,S:P681R,S:D950N	ORF8:D119-,ORF8:F120-,S:E156-,S:F157-				G11083T,T17784C,C20429T,G29447T	0	0	4	4			N:V392L,ORF1a:L3606F,ORF1b:P2321L	0	0	3	3	100-320,9356	NODE_0000884	G9053T,G11083T,T17784C,C20429T,C21846T,G29447T		N:V392L,ORF1a:V2930L,ORF1a:L3606F,ORF1b:P2321L,S:T95I		NODE_0000861	G4181T,C6402T,C7124T,C8986T,G9053T,C10029T,G11083T,A11201G,A11332G,G15451A,C16466T,T17784C,C19220T,C20429T,C21846T,C27874T,G28916T,G29447T	28248-28253	N:G215C,N:V392L,ORF1a:A1306S,ORF1a:P2046L,ORF1a:P2287S,ORF1a:V2930L,ORF1a:T3255I,ORF1a:L3606F,ORF1a:T3646A,ORF1b:G662S,ORF1b:P1000L,ORF1b:A1918V,ORF1b:P2321L,ORF7b:T40I,S:T95I	ORF8:D119-,ORF8:F120-	N/A	N/A	N/A	N/A	N/A	N/A	N/A	N/A	N/A	N/A	ORF1a:1-19,ORF1a:3031,ORF1b:149	K:13914	3000	0	good	222	10	10	good	1	24	-4	0	good	4		0	good	0		0		0	0	good		0	0	good	0
2221	EPI_ISL_4924216	21J	21J (Delta)	Delta	21J	B.1.617.2	B.1.617.2	13.340278	good	37	13	0	0	282	3	31	4	0	35	88943	26	29836	0.9873925693074274	E:1,M:1,N:1,ORF1a:0.9927289252442627,ORF1b:0.9996290801186943,ORF3a:1,ORF6:1,ORF7a:1,ORF7b:1,ORF8:1,ORF9b:1,S:0.9984301412872841	false	G1312T,C3037T,G4181T,C6402T,C6730T,C7124T,C7821T,C8986T,G9053T,C10029T,A11201G,A11332G,C14408T,G15451A,C16466T,C19220T,C19983T,C21618G,G21987A,T22917G,C22995A,A23403G,C23604G,G24410A,C24863T,C25469T,C25824T,C26681T,T26767C,T27638C,C27752T,C27874T,A28461G,G28881T,G28916T,G29402T,G29742T	22029-22034,28248-28253,28271			M:I82T,N:D63G,N:R203M,N:G215C,N:D377Y,ORF1a:L349F,ORF1a:A1306S,ORF1a:P2046L,ORF1a:P2287S,ORF1a:S2519F,ORF1a:V2930L,ORF1a:T3255I,ORF1a:T3646A,ORF1b:P314L,ORF1b:G662S,ORF1b:P1000L,ORF1b:A1918V,ORF3a:S26L,ORF7a:V82A,ORF7a:T120I,ORF7b:T40I,ORF9b:T60A,S:T19R,S:G142D,S:R158G,S:L452R,S:T478K,S:D614G,S:P681R,S:D950N,S:H1101Y	ORF8:D119-,ORF8:F120-,S:E156-,S:F157-			C24863T|21E,C26681T|24A&24E&25C&21C&24C&24F&24B&25B&25A&24G&23I&rec&24H&24D&21B&25D&25G&24I&25E&25H&25F	G1312T,C6730T,C7821T,C19983T,C25824T	0	2	5	7			ORF1a:L349F,ORF1a:S2519F,S:H1101Y	0	0	3	3	77-342,9322-9325,9337-9346,9359,9361	NODE_0000884	G1312T,C6730T,C7821T,G9053T,C19983T,C24863T,C25824T,C26681T		ORF1a:L349F,ORF1a:S2519F,ORF1a:V2930L,S:H1101Y		NODE_0000861	G1312T,G4181T,C6402T,C6730T,C7124T,C7821T,C8986T,G9053T,C10029T,A11201G,A11332G,G15451A,C16466T,C19220T,C19983T,C24863T,C25824T,C26681T,C27874T,G28916T	28248-28253	N:G215C,ORF1a:L349F,ORF1a:A1306S,ORF1a:P2046L,ORF1a:P2287S,ORF1a:S2519F,ORF1a:V2930L,ORF1a:T3255I,ORF1a:T3646A,ORF1b:G662S,ORF1b:P1000L,ORF1b:A1918V,ORF7b:T40I,S:H1101Y	ORF8:D119-,ORF8:F120-	N/A	N/A	N/A	N/A	N/A	N/A	N/A	N/A	N/A	N/A	ORF1a:1-26,ORF1a:3019-3020,ORF1a:3025-3027,ORF1a:3032,ORF1b:149,S:473,S:484	K:13914,K:22979,R:23013	3000	0	good	282	10	30	mediocre	3	24	5	20.833333	good	13		0	good	0		0		0	0	good		0	0	good	0
2223	EPI_ISL_4924208	21J	21J (Delta)	Delta	21J	B.1.617.2	B.1.617.2	1	good	36	13	0	0	0	1	31	4	0	0	89235	55	29867	0.9969568270742066	E:1,M:1,N:1,ORF1a:1,ORF1b:1,ORF3a:1,ORF6:1,ORF7a:1,ORF7b:1,ORF8:1,ORF9b:1,S:1	false	G210T,C241T,C706T,C3037T,G4181T,C6402T,C7124T,C8986T,G9053T,C10029T,A11201G,A11332G,C14408T,G15451A,C16466T,C17339T,C19220T,C21618G,G21987A,T22917G,C22995A,G23401T,A23403G,C23604G,G24348C,G24410A,C25469T,T26767C,T27638C,C27752T,C27874T,A28461G,G28881T,G28916T,G29402T,G29742T	22029-22034,28248-28253,28271			M:I82T,N:D63G,N:R203M,N:G215C,N:D377Y,ORF1a:A1306S,ORF1a:P2046L,ORF1a:P2287S,ORF1a:V2930L,ORF1a:T3255I,ORF1a:T3646A,ORF1b:P314L,ORF1b:G662S,ORF1b:P1000L,ORF1b:A1291V,ORF1b:A1918V,ORF3a:S26L,ORF7a:V82A,ORF7a:T120I,ORF7b:T40I,ORF9b:T60A,S:T19R,S:G142D,S:R158G,S:L452R,S:T478K,S:Q613H,S:D614G,S:P681R,S:S929T,S:D950N	ORF8:D119-,ORF8:F120-,S:E156-,S:F157-			C17339T|21E	C706T,G23401T,G24348C	0	1	3	4			ORF1b:A1291V,S:Q613H,S:S929T	0	0	3	3		NODE_0000884	C706T,G9053T,C17339T,G23401T,G24348C		ORF1a:V2930L,ORF1b:A1291V,S:Q613H,S:S929T		NODE_0000861	C706T,G4181T,C6402T,C7124T,C8986T,G9053T,C10029T,A11201G,A11332G,G15451A,C16466T,C17339T,C19220T,G23401T,G24348C,C27874T,G28916T	28248-28253	N:G215C,ORF1a:A1306S,ORF1a:P2046L,ORF1a:P2287S,ORF1a:V2930L,ORF1a:T3255I,ORF1a:T3646A,ORF1b:G662S,ORF1b:P1000L,ORF1b:A1291V,ORF1b:A1918V,ORF7b:T40I,S:Q613H,S:S929T	ORF8:D119-,ORF8:F120-	N/A	N/A	N/A	N/A	N/A	N/A	N/A	N/A	N/A	N/A		S:29861	3000	0	good	0	10	10	good	1	24	-1	0	good	7		0	good	0		0		0	0	good		0	0	good	0
2224	EPI_ISL_4924202	21J	21J (Delta)	Delta	21J	B.1.617.2	B.1.617.2	0	good	36	13	0	0	0	0	31	4	0	0	89142	55	29836	0.9959535832525165	E:1,M:1,N:1,ORF1a:1,ORF1b:1,ORF3a:1,ORF6:1,ORF7a:1,ORF7b:1,ORF8:1,ORF9b:1,S:1	false	G210T,C241T,C706T,C3037T,G4181T,C6402T,C7124T,C8986T,G9053T,C10029T,A11201G,A11332G,C14408T,G15451A,C16466T,C17339T,C19220T,C21618G,G21987A,T22917G,C22995A,G23401T,A23403G,C23604G,G24348C,G24410A,C25469T,T26767C,T27638C,C27752T,C27874T,A28461G,G28881T,G28916T,G29402T,G29742T	22029-22034,28248-28253,28271			M:I82T,N:D63G,N:R203M,N:G215C,N:D377Y,ORF1a:A1306S,ORF1a:P2046L,ORF1a:P2287S,ORF1a:V2930L,ORF1a:T3255I,ORF1a:T3646A,ORF1b:P314L,ORF1b:G662S,ORF1b:P1000L,ORF1b:A1291V,ORF1b:A1918V,ORF3a:S26L,ORF7a:V82A,ORF7a:T120I,ORF7b:T40I,ORF9b:T60A,S:T19R,S:G142D,S:R158G,S:L452R,S:T478K,S:Q613H,S:D614G,S:P681R,S:S929T,S:D950N	ORF8:D119-,ORF8:F120-,S:E156-,S:F157-			C17339T|21E	C706T,G23401T,G24348C	0	1	3	4			ORF1b:A1291V,S:Q613H,S:S929T	0	0	3	3		NODE_0000884	C706T,G9053T,C17339T,G23401T,G24348C		ORF1a:V2930L,ORF1b:A1291V,S:Q613H,S:S929T		NODE_0000861	C706T,G4181T,C6402T,C7124T,C8986T,G9053T,C10029T,A11201G,A11332G,G15451A,C16466T,C17339T,C19220T,G23401T,G24348C,C27874T,G28916T	28248-28253	N:G215C,ORF1a:A1306S,ORF1a:P2046L,ORF1a:P2287S,ORF1a:V2930L,ORF1a:T3255I,ORF1a:T3646A,ORF1b:G662S,ORF1b:P1000L,ORF1b:A1291V,ORF1b:A1918V,ORF7b:T40I,S:Q613H,S:S929T	ORF8:D119-,ORF8:F120-	N/A	N/A	N/A	N/A	N/A	N/A	N/A	N/A	N/A	N/A			3000	0	good	0	10	0	good	0	24	-1	0	good	7		0	good	0		0		0	0	good		0	0	good	0
2225	EPI_ISL_4924198	21A	21A (Delta)	Delta	21A	B.1.617.2	B.1.617.2	14.062500	good	44	13	0	0	0	0	33	4	0	0	89191	55	29863	0.9968565026920376	E:1,M:1,N:1,ORF1a:1,ORF1b:1,ORF3a:1,ORF6:1,ORF7a:1,ORF7b:1,ORF8:1,ORF9b:1,S:1	false	G210T,C241T,C1191T,C1267T,C3037T,C4763T,C5184T,C6539T,C8208T,G9190T,C9891T,T11418C,T11515C,T12946C,T14103C,C14262T,C14408T,G15451A,C16466T,G17908T,A20262G,C20320T,C21618G,G21987A,T22917G,C22995A,A23403G,C23604G,A24298T,G24410A,C24745T,G24914T,C25469T,C25553T,T26767C,T27638C,C27739T,C27752T,A28461G,G28881T,C29358T,G29402T,G29427A,G29742T	22029-22034,28248-28253,28271			M:I82T,N:D63G,N:R203M,N:T362I,N:D377Y,N:R385K,ORF1a:P309L,ORF1a:H1500Y,ORF1a:P1640L,ORF1a:H2092Y,ORF1a:T2648I,ORF1a:A3209V,ORF1a:V3718A,ORF1b:P314L,ORF1b:G662S,ORF1b:P1000L,ORF1b:V1481L,ORF1b:H2285Y,ORF3a:S26L,ORF3a:A54V,ORF7a:V82A,ORF7a:L116F,ORF7a:T120I,ORF9b:T60A,S:T19R,S:G142D,S:R158G,S:L452R,S:T478K,S:D614G,S:P681R,S:D950N,S:D1118Y	ORF8:D119-,ORF8:F120-,S:E156-,S:F157-		T28690G		C4763T,C8208T,G9190T,T11515C,T14103C,C14262T,G17908T,A24298T,G24914T,C25553T,C29358T	1	0	11	12	N:F139L		N:T362I,ORF1a:H1500Y,ORF1a:T2648I,ORF1b:V1481L,ORF3a:A54V,S:D1118Y	1	0	6	7		NODE_0000861	C1191T,C1267T,C4763T,C5184T,C6539T,C8208T,G9190T,C9891T,T11418C,T11515C,T12946C,T14103C,C14262T,G15451A,C16466T,G17908T,A20262G,C20320T,A24298T,C24745T,G24914T,C25553T,C27739T,C29358T,G29427A	28248-28253	N:T362I,N:R385K,ORF1a:P309L,ORF1a:H1500Y,ORF1a:P1640L,ORF1a:H2092Y,ORF1a:T2648I,ORF1a:A3209V,ORF1a:V3718A,ORF1b:G662S,ORF1b:P1000L,ORF1b:V1481L,ORF1b:H2285Y,ORF3a:A54V,ORF7a:L116F,S:D1118Y	ORF8:D119-,ORF8:F120-	NODE_0000861	C1191T,C1267T,C4763T,C5184T,C6539T,C8208T,G9190T,C9891T,T11418C,T11515C,T12946C,T14103C,C14262T,G15451A,C16466T,G17908T,A20262G,C20320T,A24298T,C24745T,G24914T,C25553T,C27739T,C29358T,G29427A	28248-28253	N:T362I,N:R385K,ORF1a:P309L,ORF1a:H1500Y,ORF1a:P1640L,ORF1a:H2092Y,ORF1a:T2648I,ORF1a:A3209V,ORF1a:V3718A,ORF1b:G662S,ORF1b:P1000L,ORF1b:V1481L,ORF1b:H2285Y,ORF3a:A54V,ORF7a:L116F,S:D1118Y	ORF8:D119-,ORF8:F120-	N/A	N/A	N/A	N/A	N/A	N/A	N/A	N/A	N/A	N/A			3000	0	good	0	10	0	good	0	24	9	37.500000	mediocre	17		0	good	0		0		0	0	good		0	0	good	0
2228	EPI_ISL_4924190	21J	21J (Delta)	Delta	21J	B.1.617.2.122	AY.122	0.173611	good	42	13	0	0	0	0	33	4	0	0	89211	55	29867	0.9969902685349296	E:1,M:1,N:1,ORF1a:1,ORF1b:1,ORF3a:1,ORF6:1,ORF7a:1,ORF7b:1,ORF8:1,ORF9b:1,S:1	false	G210T,C241T,G1048T,A2560G,C3037T,G4181T,A4664C,A6366G,C6402T,G6922A,C7124T,G7675T,C8986T,G9053T,C10029T,C10450T,A11201G,A11332G,C14408T,G15451A,C16466T,G17019T,C19220T,A20239G,C21618G,G21987A,T22917G,C22995A,A23403G,C23604G,G24410A,C25469T,G26104T,T26767C,T27638C,C27752T,C27874T,A28461G,G28881T,G28916T,G29402T,G29742T	22029-22034,28248-28253,28271			M:I82T,N:D63G,N:R203M,N:G215C,N:D377Y,ORF1a:K261N,ORF1a:A1306S,ORF1a:Q2034R,ORF1a:P2046L,ORF1a:P2287S,ORF1a:V2930L,ORF1a:T3255I,ORF1a:T3646A,ORF1b:P314L,ORF1b:G662S,ORF1b:P1000L,ORF1b:E1184D,ORF1b:A1918V,ORF1b:S2258G,ORF3a:S26L,ORF3a:D238Y,ORF7a:V82A,ORF7a:T120I,ORF7b:T40I,ORF9b:T60A,S:T19R,S:G142D,S:R158G,S:L452R,S:T478K,S:D614G,S:P681R,S:D950N	ORF8:D119-,ORF8:F120-,S:E156-,S:F157-				A2560G,A4664C,A6366G,G6922A,G7675T,C10450T,G17019T,A20239G,G26104T	0	0	9	9			ORF1a:Q2034R,ORF1b:E1184D,ORF1b:S2258G,ORF3a:D238Y	0	0	4	4		NODE_0000884	G1048T,A2560G,A4664C,A6366G,G6922A,G7675T,G9053T,C10450T,G17019T,A20239G,G26104T		ORF1a:K261N,ORF1a:Q2034R,ORF1a:V2930L,ORF1b:E1184D,ORF1b:S2258G,ORF3a:D238Y		NODE_0000899	A2560G,A4664C,A6366G,G6922A,G7675T,C10450T,G17019T,A20239G,G26104T		ORF1a:Q2034R,ORF1b:E1184D,ORF1b:S2258G,ORF3a:D238Y		N/A	N/A	N/A	N/A	N/A	N/A	N/A	N/A	N/A	N/A			3000	0	good	0	10	0	good	0	24	1	4.166667	good	9		0	good	0		0		0	0	good		0	0	good	0
2227	EPI_ISL_4924195	21A	21A (Delta)	Delta	21A	B.1.617.2	B.1.617.2	2.777778	good	39	13	0	0	0	0	30	4	0	0	89130	55	29836	0.9959535832525165	E:1,M:1,N:1,ORF1a:1,ORF1b:1,ORF3a:1,ORF6:1,ORF7a:1,ORF7b:1,ORF8:1,ORF9b:1,S:1	false	G210T,C241T,C1191T,C1267T,C3037T,C5184T,C5310T,C6539T,C9891T,T11418C,T12946C,C14262T,C14408T,T15069C,G15451A,C16466T,A20262G,C20320T,C21618G,G21987A,T22917G,C22995A,A23403G,C23604G,G24410A,C24745T,G25302T,C25469T,T26767C,T27638C,C27739T,C27752T,A28461G,G28881T,C29167T,C29358T,G29402T,G29427A,G29742T	22029-22034,28248-28253,28271			M:I82T,N:D63G,N:R203M,N:T362I,N:D377Y,N:R385K,ORF1a:P309L,ORF1a:P1640L,ORF1a:T1682I,ORF1a:H2092Y,ORF1a:A3209V,ORF1a:V3718A,ORF1b:P314L,ORF1b:G662S,ORF1b:P1000L,ORF1b:H2285Y,ORF3a:S26L,ORF7a:V82A,ORF7a:L116F,ORF7a:T120I,ORF9b:T60A,S:T19R,S:G142D,S:R158G,S:L452R,S:T478K,S:D614G,S:P681R,S:D950N,S:C1247F	ORF8:D119-,ORF8:F120-,S:E156-,S:F157-		T28690G		C5310T,C14262T,T15069C,G25302T,C29167T,C29358T	1	0	6	7	N:F139L		N:T362I,ORF1a:T1682I,S:C1247F	1	0	3	4		NODE_0000861	C1191T,C1267T,C5184T,C5310T,C6539T,C9891T,T11418C,T12946C,C14262T,T15069C,G15451A,C16466T,A20262G,C20320T,C24745T,G25302T,C27739T,C29167T,C29358T,G29427A	28248-28253	N:T362I,N:R385K,ORF1a:P309L,ORF1a:P1640L,ORF1a:T1682I,ORF1a:H2092Y,ORF1a:A3209V,ORF1a:V3718A,ORF1b:G662S,ORF1b:P1000L,ORF1b:H2285Y,ORF7a:L116F,S:C1247F	ORF8:D119-,ORF8:F120-	NODE_0000861	C1191T,C1267T,C5184T,C5310T,C6539T,C9891T,T11418C,T12946C,C14262T,T15069C,G15451A,C16466T,A20262G,C20320T,C24745T,G25302T,C27739T,C29167T,C29358T,G29427A	28248-28253	N:T362I,N:R385K,ORF1a:P309L,ORF1a:P1640L,ORF1a:T1682I,ORF1a:H2092Y,ORF1a:A3209V,ORF1a:V3718A,ORF1b:G662S,ORF1b:P1000L,ORF1b:H2285Y,ORF7a:L116F,S:C1247F	ORF8:D119-,ORF8:F120-	N/A	N/A	N/A	N/A	N/A	N/A	N/A	N/A	N/A	N/A			3000	0	good	0	10	0	good	0	24	4	16.666667	good	12		0	good	0		0		0	0	good		0	0	good	0
2226	EPI_ISL_4924197	21A	21A (Delta)	Delta	21A	B.1.617.2	B.1.617.2	22.250000	good	40	13	0	0	0	4	29	4	0	4	89126	55	29836	0.9958198174096244	E:1,M:1,N:1,ORF1a:0.9997727789138832,ORF1b:0.9992581602373887,ORF3a:1,ORF6:1,ORF7a:1,ORF7b:1,ORF8:1,ORF9b:1,S:0.9992150706436421	false	G210T,C241T,C1191T,C1267T,C2065T,C3037T,C5184T,T5386C,C6539T,C9891T,T11418C,A12390G,T12946C,C14262T,C14408T,G15451A,C16466T,A20262G,C20320T,G21255T,C21618G,T22917G,C22995A,A23403G,C23604G,G24410A,C24745T,C25469T,T26767C,T27638C,C27739T,C27752T,A28032G,A28461G,G28881T,C29137T,C29358T,G29402T,G29427A,G29742T	22029-22034,28248-28253,28271			M:I82T,N:D63G,N:R203M,N:T362I,N:D377Y,N:R385K,ORF1a:P309L,ORF1a:P1640L,ORF1a:H2092Y,ORF1a:A3209V,ORF1a:V3718A,ORF1a:N4042S,ORF1b:P314L,ORF1b:G662S,ORF1b:P1000L,ORF1b:H2285Y,ORF3a:S26L,ORF7a:V82A,ORF7a:L116F,ORF7a:T120I,ORF8:I47V,ORF9b:T60A,S:T19R,S:R158G,S:L452R,S:T478K,S:D614G,S:P681R,S:D950N	ORF8:D119-,ORF8:F120-,S:E156-,S:F157-		T28690G		C2065T,T5386C,A12390G,C14262T,G21255T,A28032G,C29137T,C29358T	1	0	8	9	N:F139L		N:T362I,ORF1a:N4042S,ORF8:I47V	1	0	3	4		NODE_0000861	C1191T,C1267T,C2065T,C5184T,T5386C,C6539T,C9891T,T11418C,A12390G,T12946C,C14262T,G15451A,C16466T,A20262G,C20320T,G21255T,C24745T,C27739T,A28032G,C29137T,C29358T,G29427A	28248-28253	N:T362I,N:R385K,ORF1a:P309L,ORF1a:P1640L,ORF1a:H2092Y,ORF1a:A3209V,ORF1a:V3718A,ORF1a:N4042S,ORF1b:G662S,ORF1b:P1000L,ORF1b:H2285Y,ORF7a:L116F,ORF8:I47V	ORF8:D119-,ORF8:F120-	NODE_0000861	C1191T,C1267T,C2065T,C5184T,T5386C,C6539T,C9891T,T11418C,A12390G,T12946C,C14262T,G15451A,C16466T,A20262G,C20320T,G21255T,C24745T,C27739T,A28032G,C29137T,C29358T,G29427A	28248-28253	N:T362I,N:R385K,ORF1a:P309L,ORF1a:P1640L,ORF1a:H2092Y,ORF1a:A3209V,ORF1a:V3718A,ORF1a:N4042S,ORF1b:G662S,ORF1b:P1000L,ORF1b:H2285Y,ORF7a:L116F,ORF8:I47V	ORF8:D119-,ORF8:F120-	N/A	N/A	N/A	N/A	N/A	N/A	N/A	N/A	N/A	N/A	ORF1a:1277,ORF1b:148-149,S:142	M:4094,K:13910,K:13914,R:21987	3000	0	good	0	10	40	mediocre	4	24	6	25	good	14		0	good	0		0		0	0	good		0	0	good	0
2230	EPI_ISL_4924184	21J	21J (Delta)	Delta	21J	B.1.617.2.122	AY.122	6.250000	good	43	19	0	0	0	0	36	6	0	0	89244	5	29838	0.9976925392101127	E:1,M:1,N:1,ORF1a:1,ORF1b:1,ORF3a:1,ORF6:1,ORF7a:1,ORF7b:1,ORF8:1,ORF9b:1,S:1	false	G210T,C241T,G1048T,T2489C,A2560G,C3037T,G4181T,C5694A,C6402T,C6936T,C7124T,C7834T,C8986T,G9053T,C10029T,A11201G,A11332G,C14408T,G15406T,G15451A,C16466T,C19220T,C21618G,G21987A,G22703A,T22917G,C22995A,A23403G,C23604G,G24197T,G24410A,G25088T,C25469T,G26104T,T26767C,T27638C,C27752T,C27874T,A28461G,G28881T,G28916T,G29402T,G29742T	21765-21770,22029-22034,28248-28253,28271			M:I82T,N:D63G,N:R203M,N:G215C,N:D377Y,ORF1a:K261N,ORF1a:A1306S,ORF1a:P1810Q,ORF1a:P2046L,ORF1a:S2224F,ORF1a:P2287S,ORF1a:V2930L,ORF1a:T3255I,ORF1a:T3646A,ORF1b:P314L,ORF1b:A647S,ORF1b:G662S,ORF1b:P1000L,ORF1b:A1918V,ORF3a:S26L,ORF3a:D238Y,ORF7a:V82A,ORF7a:T120I,ORF7b:T40I,ORF9b:T60A,S:T19R,S:G142D,S:R158G,S:G381R,S:L452R,S:T478K,S:D614G,S:P681R,S:A879S,S:D950N,S:V1176F	ORF8:D119-,ORF8:F120-,S:H69-,S:V70-,S:E156-,S:F157-			G25088T|20J&21E	T2489C,A2560G,C5694A,C6936T,C7834T,G15406T,G22703A,G24197T,G26104T	0	1	9	10			ORF1a:P1810Q,ORF1a:S2224F,ORF1b:A647S,ORF3a:D238Y,S:G381R,S:A879S,S:V1176F	0	0	7	7		NODE_0000884	G1048T,T2489C,A2560G,C5694A,C6936T,C7834T,G9053T,G15406T,G22703A,G24197T,G25088T,G26104T	21765-21770	ORF1a:K261N,ORF1a:P1810Q,ORF1a:S2224F,ORF1a:V2930L,ORF1b:A647S,ORF3a:D238Y,S:G381R,S:A879S,S:V1176F	S:H69-,S:V70-	NODE_0000899	T2489C,A2560G,C5694A,C6936T,C7834T,G15406T,G22703A,G24197T,G25088T,G26104T	21765-21770	ORF1a:P1810Q,ORF1a:S2224F,ORF1b:A647S,ORF3a:D238Y,S:G381R,S:A879S,S:V1176F	S:H69-,S:V70-	N/A	N/A	N/A	N/A	N/A	N/A	N/A	N/A	N/A	N/A			3000	0	good	0	10	0	good	0	24	6	25	good	14		0	good	0		0		0	0	good		0	0	good	0
2229	EPI_ISL_4924188	21A	21A (Delta)	Delta	21A	B.1.617.2	B.1.617.2	30.340278	mediocre	42	16	0	0	259	1	33	5	0	25	88993	5	29836	0.9889308765006856	E:1,M:1,N:1,ORF1a:0.9943194728470802,ORF1b:1,ORF3a:1,ORF6:1,ORF7a:1,ORF7b:1,ORF8:1,ORF9b:1,S:1	false	G386A,C1191T,C1267T,C2065T,C3037T,C5184T,C6539T,C9891T,T11418C,C12897T,T12946C,C14262T,C14408T,G15451A,C16466T,C19220T,G19455T,A20262G,C20320T,G21255T,C21618G,G21987A,T22917G,C22995A,A23403G,C23604G,G24410A,C24745T,A25259G,C25469T,T26767C,T27638C,C27739T,C27752T,A28032G,A28461G,G28881T,C29137T,C29358T,G29402T,G29427A,G29742T	22029-22034,26155-26157,28248-28253,28271			M:I82T,N:D63G,N:R203M,N:T362I,N:D377Y,N:R385K,ORF1a:E41K,ORF1a:P309L,ORF1a:P1640L,ORF1a:H2092Y,ORF1a:A3209V,ORF1a:V3718A,ORF1a:P4211L,ORF1b:P314L,ORF1b:G662S,ORF1b:P1000L,ORF1b:A1918V,ORF1b:H2285Y,ORF3a:S26L,ORF7a:V82A,ORF7a:L116F,ORF7a:T120I,ORF8:I47V,ORF9b:T60A,S:T19R,S:G142D,S:R158G,S:L452R,S:T478K,S:D614G,S:P681R,S:D950N,S:M1233V	ORF3a:V255-,ORF8:D119-,ORF8:F120-,S:E156-,S:F157-		T28690G	C19220T|21J	G386A,C2065T,C12897T,C14262T,G19455T,G21255T,A25259G,A28032G,C29137T,C29358T	1	1	10	12	N:F139L		N:T362I,ORF1a:E41K,ORF1a:P4211L,ORF1b:A1918V,ORF8:I47V,S:M1233V	1	0	6	7	77-320,328-342	NODE_0000861	G386A,C1191T,C1267T,C2065T,C5184T,C6539T,C9891T,T11418C,C12897T,T12946C,C14262T,G15451A,C16466T,C19220T,G19455T,A20262G,C20320T,G21255T,C24745T,A25259G,C27739T,A28032G,C29137T,C29358T,G29427A	26155-26157,28248-28253	N:T362I,N:R385K,ORF1a:E41K,ORF1a:P309L,ORF1a:P1640L,ORF1a:H2092Y,ORF1a:A3209V,ORF1a:V3718A,ORF1a:P4211L,ORF1b:G662S,ORF1b:P1000L,ORF1b:A1918V,ORF1b:H2285Y,ORF7a:L116F,ORF8:I47V,S:M1233V	ORF3a:V255-,ORF8:D119-,ORF8:F120-	NODE_0000861	G386A,C1191T,C1267T,C2065T,C5184T,C6539T,C9891T,T11418C,C12897T,T12946C,C14262T,G15451A,C16466T,C19220T,G19455T,A20262G,C20320T,G21255T,C24745T,A25259G,C27739T,A28032G,C29137T,C29358T,G29427A	26155-26157,28248-28253	N:T362I,N:R385K,ORF1a:E41K,ORF1a:P309L,ORF1a:P1640L,ORF1a:H2092Y,ORF1a:A3209V,ORF1a:V3718A,ORF1a:P4211L,ORF1b:G662S,ORF1b:P1000L,ORF1b:A1918V,ORF1b:H2285Y,ORF7a:L116F,ORF8:I47V,S:M1233V	ORF3a:V255-,ORF8:D119-,ORF8:F120-	N/A	N/A	N/A	N/A	N/A	N/A	N/A	N/A	N/A	N/A	ORF1a:1-19,ORF1a:21-26	Y:25416	3000	0	good	259	10	10	good	1	24	13	54.166667	mediocre	21		0	good	0		0		0	0	good		0	0	good	0
2231	EPI_ISL_4924180	21A	21A (Delta)	Delta	21A	B.1.617.2	B.1.617.2	30.062500	mediocre	41	11	0	1	258	4	29	4	0	92	88006	343	29836	0.9775607798548641	E:1,M:1,N:1,ORF1a:0.975005680527153,ORF1b:1,ORF3a:0.9855072463768116,ORF6:1,ORF7a:1,ORF7b:1,ORF8:0.9836065573770492,ORF9b:1,S:0.9992150706436421	false	C1191T,C1267T,C3037T,C5184T,C5806T,C6539T,C9891T,T11418C,T12946C,C14262T,C14408T,G15451A,T16050C,C16466T,C16995T,G18318T,C18508T,A20262G,C20320T,C21618G,T22917G,C22995A,A23403G,C23604G,G24410A,C24745T,A25327G,C25469T,G26065T,T26767C,T27638C,C27739T,C27752T,T27977C,A28461G,G28881T,C29358T,G29402T,G29427A,C29555T,G29742T	22029-22034,28248-28251,28271		ORF8:121-122	M:I82T,N:D63G,N:R203M,N:T362I,N:D377Y,N:R385K,ORF1a:P309L,ORF1a:P1640L,ORF1a:H2092Y,ORF1a:A3209V,ORF1a:V3718A,ORF1b:P314L,ORF1b:G662S,ORF1b:P1000L,ORF1b:L1681F,ORF1b:H2285Y,ORF3a:S26L,ORF3a:V225F,ORF7a:V82A,ORF7a:L116F,ORF7a:T120I,ORF9b:T60A,S:T19R,S:R158G,S:L452R,S:T478K,S:D614G,S:P681R,S:D950N	ORF8:D119-,ORF8:F120-,S:E156-,S:F157-		T28690G		C5806T,C14262T,T16050C,C16995T,G18318T,C18508T,A25327G,G26065T,T27977C,C29358T,C29555T	1	0	11	12	N:F139L		N:T362I,ORF1b:L1681F,ORF3a:V225F	1	0	3	4	9349-9357,10738-10978,25970-25975,28252-28253	NODE_0000861	C1191T,C1267T,C5184T,C5806T,C6539T,C9891T,T11418C,T12946C,C14262T,G15451A,T16050C,C16466T,C16995T,G18318T,C18508T,A20262G,C20320T,C24745T,A25327G,G26065T,C27739T,T27977C,C29358T,G29427A,C29555T	28248-28251	N:T362I,N:R385K,ORF1a:P309L,ORF1a:P1640L,ORF1a:H2092Y,ORF1a:A3209V,ORF1a:V3718A,ORF1b:G662S,ORF1b:P1000L,ORF1b:L1681F,ORF1b:H2285Y,ORF3a:V225F,ORF7a:L116F	ORF8:D119-,ORF8:F120-	NODE_0000861	C1191T,C1267T,C5184T,C5806T,C6539T,C9891T,T11418C,T12946C,C14262T,G15451A,T16050C,C16466T,C16995T,G18318T,C18508T,A20262G,C20320T,C24745T,A25327G,G26065T,C27739T,T27977C,C29358T,G29427A,C29555T	28248-28251	N:T362I,N:R385K,ORF1a:P309L,ORF1a:P1640L,ORF1a:H2092Y,ORF1a:A3209V,ORF1a:V3718A,ORF1b:G662S,ORF1b:P1000L,ORF1b:L1681F,ORF1b:H2285Y,ORF3a:V225F,ORF7a:L116F	ORF8:D119-,ORF8:F120-	N/A	N/A	N/A	N/A	N/A	N/A	N/A	N/A	N/A	N/A	ORF1a:26,ORF1a:3029-3031,ORF1a:3491-3571,S:142,ORF3a:193-195,ORF3a:226,ORF8:121-122	W:18399,R:21987,R:26069,Y:26079	3000	0	good	258	10	40	mediocre	4	24	9	37.500000	mediocre	17		0	good	0		0	ORF8:121-122	1	0	good		0	0	good	0
2232	EPI_ISL_4924176	21A	21A (Delta)	Delta	21A	B.1.617.2	B.1.617.2	92.361111	mediocre	37	12	0	1	34	5	25	5	0	1133	88316	328	29845	0.9858208206534461	E:1,M:1,N:1,ORF1a:0.9918200408997955,ORF1b:0.9996290801186943,ORF3a:1,ORF6:1,ORF7a:1,ORF7b:1,ORF8:1,ORF9b:1,S:0.12401883830455258	false	C1191T,C1267T,G1274T,C3037T,C5184T,C6539T,C8917T,C9891T,T11418C,T12946C,C14322T,C14408T,G15451A,C16466T,G17019T,G19648T,A20262G,C20320T,C21618G,G21987A,T22917G,C22995A,A23403G,C23604G,G24410A,C24745T,C25469T,T26767C,T27638C,C27739T,C27752T,A28461G,G28881T,G28899T,G29402T,G29427A,G29742T	22031-22035,28248-28253,28271		S:159-1274	M:I82T,N:D63G,N:R203M,N:R209I,N:D377Y,N:R385K,ORF1a:P309L,ORF1a:V337F,ORF1a:P1640L,ORF1a:H2092Y,ORF1a:A3209V,ORF1a:V3718A,ORF1b:P314L,ORF1b:G662S,ORF1b:P1000L,ORF1b:E1184D,ORF1b:V2061L,ORF1b:H2285Y,ORF3a:S26L,ORF7a:V82A,ORF7a:L116F,ORF7a:T120I,ORF9b:T60A,S:T19R,S:G142D	ORF8:D119-,ORF8:F120-,S:E156-,S:F157-,S:R158-		T28690G	C8917T|24I	G1274T,C14322T,G17019T,G19648T,G28899T	1	1	5	7	N:F139L		N:R209I,ORF1a:V337F,ORF1b:E1184D,ORF1b:V2061L	1	0	4	5	9273-9280,9345-9366,9377-9379,22029	NODE_0000861	C1191T,C1267T,G1274T,C5184T,C6539T,C8917T,C9891T,T11418C,T12946C,C14322T,G15451A,C16466T,G17019T,G19648T,A20262G,C20320T,C24745T,C27739T,G28899T,G29427A	22035,28248-28253	N:R209I,N:R385K,ORF1a:P309L,ORF1a:V337F,ORF1a:P1640L,ORF1a:H2092Y,ORF1a:A3209V,ORF1a:V3718A,ORF1b:G662S,ORF1b:P1000L,ORF1b:E1184D,ORF1b:V2061L,ORF1b:H2285Y,ORF7a:L116F	ORF8:D119-,ORF8:F120-,S:G158-	NODE_0000861	C1191T,C1267T,G1274T,C5184T,C6539T,C8917T,C9891T,T11418C,T12946C,C14322T,G15451A,C16466T,G17019T,G19648T,A20262G,C20320T,C24745T,C27739T,G28899T,G29427A	22035,28248-28253	N:R209I,N:R385K,ORF1a:P309L,ORF1a:V337F,ORF1a:P1640L,ORF1a:H2092Y,ORF1a:A3209V,ORF1a:V3718A,ORF1b:G662S,ORF1b:P1000L,ORF1b:E1184D,ORF1b:V2061L,ORF1b:H2285Y,ORF7a:L116F	ORF8:D119-,ORF8:F120-,S:G158-	N/A	N/A	N/A	N/A	N/A	N/A	N/A	N/A	N/A	N/A	ORF1a:21-22,ORF1a:3003-3005,ORF1a:3027-3034,ORF1a:3038,ORF1a:3047,ORF1a:3193,ORF1b:2333,S:159-1274	K:331,Y:9405,W:9843,Y:10030,R:20465	3000	0	good	34	10	50	mediocre	5	24	8	33.333333	mediocre	16		0	good	0	S:159-1274	1		0	75	mediocre		0	0	good	0
2235	EPI_ISL_4924161	21J	21J (Delta)	Delta	21J	B.1.617.2.127	AY.127	4	good	41	7	0	0	6	2	32	2	0	5	89319	26	29866	0.9976590977493897	E:1,M:1,N:1,ORF1a:0.9997727789138832,ORF1b:0.9996290801186943,ORF3a:1,ORF6:1,ORF7a:1,ORF7b:1,ORF8:1,ORF9b:1,S:0.9976452119309263	false	G210T,C241T,C3037T,G3395T,G4181T,C5869T,C6402T,C6781T,C7124T,G7243A,C8986T,G9053T,C10029T,A11201G,A11332G,C14408T,G15451A,C16466T,C19220T,G19419A,C21618G,C21846T,G21987A,C22326T,T22917G,C22995A,A23403G,C23604G,G24410A,C25469T,G25538T,C26054A,T26767C,T27638C,C27752T,C27874T,A28461G,G28881T,G28916T,G29402T,G29742T	28248-28253,28271			M:I82T,N:D63G,N:R203M,N:G215C,N:D377Y,ORF1a:D1044Y,ORF1a:A1306S,ORF1a:P2046L,ORF1a:P2287S,ORF1a:V2930L,ORF1a:T3255I,ORF1a:T3646A,ORF1b:P314L,ORF1b:G662S,ORF1b:P1000L,ORF1b:A1918V,ORF3a:S26L,ORF3a:G49V,ORF3a:T221K,ORF7a:V82A,ORF7a:T120I,ORF7b:T40I,ORF9b:T60A,S:T19R,S:T95I,S:G142D,S:S255F,S:L452R,S:T478K,S:D614G,S:P681R,S:D950N	ORF8:D119-,ORF8:F120-				G3395T,C5869T,C6781T,G7243A,G19419A,C22326T	0	0	6	6			ORF1a:D1044Y,S:S255F	0	0	2	2	22029-22034	NODE_0000884	G3395T,C5869T,C6781T,G7243A,G9053T,G19419A,C21846T,C22326T,G25538T,C26054A		ORF1a:D1044Y,ORF1a:V2930L,ORF3a:G49V,ORF3a:T221K,S:T95I,S:S255F		NODE_0000911	G3395T,C5869T,C6781T,G7243A,G19419A,C22326T		ORF1a:D1044Y,S:S255F		N/A	N/A	N/A	N/A	N/A	N/A	N/A	N/A	N/A	N/A	ORF1a:3193,ORF1b:2333,S:156-158	W:9843,R:20465	3000	0	good	6	10	20	good	2	24	-2	0	good	6		0	good	0		0		0	0	good		0	0	good	0
2234	EPI_ISL_4924163	21J	21J (Delta)	Delta	21J	B.1.617.2	B.1.617.2	49	mediocre	35	7	0	0	15	7	28	2	0	14	89247	55	29866	0.9962211149383005	E:1,M:1,N:1,ORF1a:0.9979550102249489,ORF1b:0.9992581602373887,ORF3a:1,ORF6:1,ORF7a:1,ORF7b:1,ORF8:1,ORF9b:1,S:0.9976452119309263	false	G210T,C241T,C3037T,G4181T,C7124T,C8986T,G9053T,C10029T,A11332G,C14408T,G14430T,G15451A,C16466T,C21618G,C21846T,G21987A,T22917G,C22995A,A23403G,C23604G,G24410A,G24872T,C25469T,G26428T,T26767C,T27638C,C27752T,C27874T,A28461G,G28881T,G28916T,G29224T,G29402T,G29690T,G29742T	28248-28253,28271			E:V62F,M:I82T,N:D63G,N:R203M,N:G215C,N:M317I,N:D377Y,ORF1a:A1306S,ORF1a:P2287S,ORF1a:V2930L,ORF1a:T3255I,ORF1b:P314L,ORF1b:G662S,ORF1b:P1000L,ORF3a:S26L,ORF7a:V82A,ORF7a:T120I,ORF7b:T40I,ORF9b:T60A,S:T19R,S:T95I,S:G142D,S:L452R,S:T478K,S:D614G,S:P681R,S:D950N,S:V1104L	ORF8:D119-,ORF8:F120-				G14430T,G26428T,G29224T,G29690T	0	0	4	4			E:V62F,N:M317I	0	0	2	2	514-522,22029-22034	NODE_0000884	G9053T,G14430T,C21846T,G24872T,G26428T,G29224T,G29690T		E:V62F,N:M317I,ORF1a:V2930L,S:T95I,S:V1104L		NODE_0000861	G4181T,C7124T,C8986T,G9053T,C10029T,A11332G,G14430T,G15451A,C16466T,C21846T,G24872T,G26428T,C27874T,G28916T,G29224T,G29690T	28248-28253	E:V62F,N:G215C,N:M317I,ORF1a:A1306S,ORF1a:P2287S,ORF1a:V2930L,ORF1a:T3255I,ORF1b:G662S,ORF1b:P1000L,ORF7b:T40I,S:T95I,S:V1104L	ORF8:D119-,ORF8:F120-	N/A	N/A	N/A	N/A	N/A	N/A	N/A	N/A	N/A	N/A	ORF1a:83-86,ORF1a:1576-1577,ORF1a:2046,ORF1a:3193,ORF1a:3646,ORF1b:1918,ORF1b:2333,S:156-158	M:4991,M:4994,Y:6402,W:9843,R:11201,Y:19220,R:20465	3000	0	good	15	10	70	mediocre	7	24	-4	0	good	4		0	good	0		0		0	0	good		0	0	good	0
2233	EPI_ISL_4924172	21J	21J (Delta)	Delta	21J	B.1.617.2	B.1.617.2	37.562500	mediocre	36	80	0	1	90	6	28	27	0	54	88844	55	29836	0.992743203023108	E:1,M:1,N:1,ORF1a:0.9995455578277664,ORF1b:0.9996290801186943,ORF3a:0.9855072463768116,ORF6:1,ORF7a:0.6229508196721312,ORF7b:1,ORF8:1,ORF9b:1,S:0.9992150706436421	false	C2910T,C3037T,C3743T,C3787T,G4181T,C6402T,C7124T,G7936C,C8986T,G9053T,C10029T,A11201G,A11332G,C14408T,C14585T,G15451A,C16466T,C19029T,C19220T,C21618G,T22917G,C22995A,A23403G,C23604G,G24410A,C24919T,C25469T,T26767C,T27638C,C27752T,C27874T,A28461G,G28881T,G28916T,G29402T,G29742T	22029-22034,27553-27619,28248-28253,28271		ORF7a:77-122	M:I82T,N:D63G,N:R203M,N:G215C,N:D377Y,ORF1a:T882I,ORF1a:H1160Y,ORF1a:A1306S,ORF1a:P2046L,ORF1a:P2287S,ORF1a:V2930L,ORF1a:T3255I,ORF1a:T3646A,ORF1b:P314L,ORF1b:A373V,ORF1b:G662S,ORF1b:P1000L,ORF1b:A1918V,ORF3a:S26L,ORF7b:T40I,ORF9b:T60A,S:T19R,S:R158G,S:L452R,S:T478K,S:D614G,S:P681R,S:D950N	ORF7a:F54-,ORF7a:A55-,ORF7a:L56-,ORF7a:T57-,ORF7a:C58-,ORF7a:F59-,ORF7a:S60-,ORF7a:T61-,ORF7a:Q62-,ORF7a:F63-,ORF7a:A64-,ORF7a:F65-,ORF7a:A66-,ORF7a:C67-,ORF7a:P68-,ORF7a:D69-,ORF7a:G70-,ORF7a:V71-,ORF7a:K72-,ORF7a:H73-,ORF7a:V74-,ORF7a:Y75-,ORF7a:Q76-,ORF8:D119-,ORF8:F120-,S:E156-,S:F157-			C19029T|25E&25I	C2910T,C3743T,C3787T,G7936C,C14585T,C24919T	0	1	6	7			ORF1a:T882I,ORF1a:H1160Y,ORF1b:A373V	0	0	3	3	182-266,26066-26068,27620-27621	NODE_0000884	C2910T,C3743T,C3787T,G7936C,G9053T,C14585T,C19029T,C24919T	27553-27619	ORF1a:T882I,ORF1a:H1160Y,ORF1a:V2930L,ORF1b:A373V	ORF7a:F54-,ORF7a:A55-,ORF7a:L56-,ORF7a:T57-,ORF7a:C58-,ORF7a:F59-,ORF7a:S60-,ORF7a:T61-,ORF7a:Q62-,ORF7a:F63-,ORF7a:A64-,ORF7a:F65-,ORF7a:A66-,ORF7a:C67-,ORF7a:P68-,ORF7a:D69-,ORF7a:G70-,ORF7a:V71-,ORF7a:K72-,ORF7a:H73-,ORF7a:V74-,ORF7a:Y75-,ORF7a:Q76-	NODE_0000861	C2910T,C3743T,C3787T,G4181T,C6402T,C7124T,G7936C,C8986T,G9053T,C10029T,A11201G,A11332G,C14585T,G15451A,C16466T,C19029T,C19220T,C24919T,C27874T,G28916T	27553-27619,28248-28253	N:G215C,ORF1a:T882I,ORF1a:H1160Y,ORF1a:A1306S,ORF1a:P2046L,ORF1a:P2287S,ORF1a:V2930L,ORF1a:T3255I,ORF1a:T3646A,ORF1b:A373V,ORF1b:G662S,ORF1b:P1000L,ORF1b:A1918V,ORF7b:T40I	ORF7a:F54-,ORF7a:A55-,ORF7a:L56-,ORF7a:T57-,ORF7a:C58-,ORF7a:F59-,ORF7a:S60-,ORF7a:T61-,ORF7a:Q62-,ORF7a:F63-,ORF7a:A64-,ORF7a:F65-,ORF7a:A66-,ORF7a:C67-,ORF7a:P68-,ORF7a:D69-,ORF7a:G70-,ORF7a:V71-,ORF7a:K72-,ORF7a:H73-,ORF7a:V74-,ORF7a:Y75-,ORF7a:Q76-,ORF8:D119-,ORF8:F120-	N/A	N/A	N/A	N/A	N/A	N/A	N/A	N/A	N/A	N/A	ORF1a:1,ORF1a:3529,ORF1b:1428,S:142,ORF3a:221,ORF3a:224-226,ORF7a:77-122	R:10850,Y:17750,R:21987,S:26054,R:26063,R:26069	3000	0	good	90	10	60	mediocre	6	24	3	12.500000	good	11		0	good	0		0	ORF7a:77-122	1	0	good		0	0	good	0
2236	EPI_ISL_4924159	21A	21A (Delta)	Delta	21A	B.1.617.2	B.1.617.2	30.062500	mediocre	43	7	0	0	32	4	30	2	0	15	89108	55	29836	0.9947496906664883	E:1,M:1,N:0.9761904761904762,ORF1a:0.9997727789138832,ORF1b:0.9996290801186943,ORF3a:1,ORF6:1,ORF7a:1,ORF7b:1,ORF8:1,ORF9b:1,S:0.9976452119309263	false	G210T,C241T,C1191T,C1267T,C3037T,G4510T,C5184T,C6539T,G7100A,C9891T,T11418C,T12946C,C14262T,C14408T,G15451A,T16050C,C16466T,A20262G,C20320T,C21618G,G21987A,C22347T,T22917G,C22995A,A23403G,C23604G,C23929T,G24410A,C24745T,C25469T,G26065T,G26567T,T26767C,T27638C,C27739T,C27752T,C27847T,T27977C,A28461G,G29402T,G29427A,C29555T,G29742T	28248-28253,28271			M:K15N,M:I82T,N:D63G,N:D377Y,N:R385K,ORF1a:P309L,ORF1a:P1640L,ORF1a:H2092Y,ORF1a:A2279T,ORF1a:A3209V,ORF1a:V3718A,ORF1b:P314L,ORF1b:G662S,ORF1b:P1000L,ORF1b:H2285Y,ORF3a:S26L,ORF3a:V225F,ORF7a:V82A,ORF7a:L116F,ORF7a:T120I,ORF7b:S31L,ORF9b:T60A,S:T19R,S:G142D,S:A262V,S:L452R,S:T478K,S:D614G,S:P681R,S:D950N	ORF8:D119-,ORF8:F120-		T28690G		G4510T,G7100A,C14262T,T16050C,C22347T,C23929T,G26065T,G26567T,C27847T,T27977C,C29555T	1	0	11	12	N:F139L		M:K15N,ORF1a:A2279T,ORF3a:V225F,ORF7b:S31L,S:A262V	1	0	5	6	22029-22034,28831-28835,28880-28900	NODE_0000861	C1191T,C1267T,G4510T,C5184T,C6539T,G7100A,C9891T,T11418C,T12946C,C14262T,G15451A,T16050C,C16466T,A20262G,C20320T,C22347T,C23929T,C24745T,G26065T,G26567T,C27739T,C27847T,T27977C,G29427A,C29555T	28248-28253	M:K15N,N:R385K,ORF1a:P309L,ORF1a:P1640L,ORF1a:H2092Y,ORF1a:A2279T,ORF1a:A3209V,ORF1a:V3718A,ORF1b:G662S,ORF1b:P1000L,ORF1b:H2285Y,ORF3a:V225F,ORF7a:L116F,ORF7b:S31L,S:A262V	ORF8:D119-,ORF8:F120-	NODE_0000861	C1191T,C1267T,G4510T,C5184T,C6539T,G7100A,C9891T,T11418C,T12946C,C14262T,G15451A,T16050C,C16466T,A20262G,C20320T,C22347T,C23929T,C24745T,G26065T,G26567T,C27739T,C27847T,T27977C,G29427A,C29555T	28248-28253	M:K15N,N:R385K,ORF1a:P309L,ORF1a:P1640L,ORF1a:H2092Y,ORF1a:A2279T,ORF1a:A3209V,ORF1a:V3718A,ORF1b:G662S,ORF1b:P1000L,ORF1b:H2285Y,ORF3a:V225F,ORF7a:L116F,ORF7b:S31L,S:A262V	ORF8:D119-,ORF8:F120-	N/A	N/A	N/A	N/A	N/A	N/A	N/A	N/A	N/A	N/A	ORF1a:3193,ORF1b:2333,S:156-158,N:187-188,N:203-209,N:362	W:9843,R:20465,Y:29358,Y:29753	3000	0	good	32	10	40	mediocre	4	24	9	37.500000	mediocre	17		0	good	0		0		0	0	good		0	0	good	0
2239	EPI_ISL_4924138	21J	21J (Delta)	Delta	21J	B.1.617.2	B.1.617.2	0.694444	good	40	13	0	0	0	0	35	4	0	0	89126	55	29836	0.9959535832525165	E:1,M:1,N:1,ORF1a:1,ORF1b:1,ORF3a:1,ORF6:1,ORF7a:1,ORF7b:1,ORF8:1,ORF9b:1,S:1	false	G210T,C241T,C3037T,C3426T,G4181T,A5176G,C6402T,C7124T,C8986T,G9053T,C10029T,A11201G,A11332G,C14408T,C15277T,G15451A,C16466T,C19220T,C20429T,C21618G,G21624C,C21846T,G21987A,T22917G,C22995A,A23403G,C23604G,G24410A,C25469T,T26767C,C27619T,T27638C,C27752T,C27874T,A28461G,G28881T,G28916T,G29402T,G29447T,G29742T	22029-22034,28248-28253,28271			M:I82T,N:D63G,N:R203M,N:G215C,N:D377Y,N:V392L,ORF1a:P1054L,ORF1a:A1306S,ORF1a:P2046L,ORF1a:P2287S,ORF1a:V2930L,ORF1a:T3255I,ORF1a:T3646A,ORF1b:P314L,ORF1b:H604Y,ORF1b:G662S,ORF1b:P1000L,ORF1b:A1918V,ORF1b:P2321L,ORF3a:S26L,ORF7a:Q76*,ORF7a:V82A,ORF7a:T120I,ORF7b:T40I,ORF9b:T60A,S:T19R,S:R21T,S:T95I,S:G142D,S:R158G,S:L452R,S:T478K,S:D614G,S:P681R,S:D950N	ORF8:D119-,ORF8:F120-,S:E156-,S:F157-			G21624C|24A&24E&25C&24C&24F&24B&25B&25A&24G&rec&23I&24H&24D&24I&25G&25D&25I&25E&25H&25F	C3426T,A5176G,C15277T,C20429T,C27619T,G29447T	0	1	6	7			N:V392L,ORF1a:P1054L,ORF1b:H604Y,ORF1b:P2321L,ORF7a:Q76*,S:R21T	0	0	6	6		NODE_0000884	C3426T,A5176G,G9053T,C15277T,C20429T,G21624C,C21846T,C27619T,G29447T		N:V392L,ORF1a:P1054L,ORF1a:V2930L,ORF1b:H604Y,ORF1b:P2321L,ORF7a:Q76*,S:R21T,S:T95I		NODE_0000861	C3426T,G4181T,A5176G,C6402T,C7124T,C8986T,G9053T,C10029T,A11201G,A11332G,C15277T,G15451A,C16466T,C19220T,C20429T,G21624C,C21846T,C27619T,C27874T,G28916T,G29447T	28248-28253	N:G215C,N:V392L,ORF1a:P1054L,ORF1a:A1306S,ORF1a:P2046L,ORF1a:P2287S,ORF1a:V2930L,ORF1a:T3255I,ORF1a:T3646A,ORF1b:H604Y,ORF1b:G662S,ORF1b:P1000L,ORF1b:A1918V,ORF1b:P2321L,ORF7a:Q76*,ORF7b:T40I,S:R21T,S:T95I	ORF8:D119-,ORF8:F120-	N/A	N/A	N/A	N/A	N/A	N/A	N/A	N/A	N/A	N/A			3000	0	good	0	10	0	good	0	24	2	8.333333	good	10		0	good	0		0		0	0	good		0	0	good	0
2237	EPI_ISL_4924151	21J	21J (Delta)	Delta	21J	B.1.617.2.122	AY.122	398.340278	bad	40	8	2	2	194	13	21	4	0	3985	88863	107	29862	0.9881617229040565	E:1,M:1,N:0.9880952380952381,ORF1a:0.35151102022267666,ORF1b:0.9988872403560831,ORF3a:1,ORF6:1,ORF7a:1,ORF7b:0.8863636363636364,ORF8:1,ORF9b:1,S:0.12244897959183673	false	G1048T,C2445T,T2489C,A2560G,C3037T,G4181T,C6402T,C6936T,C7124T,C8986T,G9053T,C10029T,A11201G,A11332G,C14408T,G15451A,C16041T,C16466T,C21618G,G21987A,T22510G,T22917G,C22995A,A23403G,C23604G,G24197T,G24410A,C25463T,C25469T,G25855T,G26104T,T26767C,T27638C,C27752T,C27874T,A28461G,G28881T,G28916T,G29402T,G29742T	22031,28248-28253,28271	4993:NN	ORF1a:1577-4401,S:158-1274	M:I82T,N:D63G,N:R203M,N:G215C,N:D377Y,ORF1a:K261N,ORF1a:T727I,ORF1a:A1306S,ORF1b:P314L,ORF1b:G662S,ORF1b:P1000L,ORF3a:T24I,ORF3a:S26L,ORF3a:D155Y,ORF3a:D238Y,ORF7a:V82A,ORF7a:T120I,ORF7b:T40I,ORF9b:T60A,S:T19R,S:G142D	ORF8:D119-,ORF8:F120-,S:E156-,S:F157-			C16041T|25D	C2445T,T2489C,A2560G,C6936T,T22510G,G24197T,C25463T,G25855T,G26104T	0	1	9	10			ORF1a:T727I,ORF3a:T24I,ORF3a:D155Y,ORF3a:D238Y	0	0	4	4	182-337,2820-2825,22029-22030,22032-22034,27768-27781,28895-28907	NODE_0000884	G1048T,C2445T,T2489C,A2560G,C6936T,G9053T,C16041T,T22510G,G24197T,C25463T,G25855T,G26104T		ORF1a:K261N,ORF1a:T727I,ORF3a:T24I,ORF3a:D155Y,ORF3a:D238Y		NODE_0000899	C2445T,T2489C,A2560G,C6936T,C16041T,T22510G,G24197T,C25463T,G25855T,G26104T		ORF1a:T727I,ORF3a:T24I,ORF3a:D155Y,ORF3a:D238Y		N/A	N/A	N/A	N/A	N/A	N/A	N/A	N/A	N/A	N/A	ORF1a:1-24,ORF1a:358,ORF1a:852-854,ORF1a:1576-4401,ORF1b:149,ORF1b:1918,ORF1b:2333,S:95,S:158-1274,ORF7b:5-9,N:208-212	M:841,K:1337,M:4991,M:4994,Y:5184,W:6403,K:7405,W:9843,K:13914,Y:19220,R:20465,Y:21812,Y:21846	3000	0	good	194	10	130	bad	13	24	5	20.833333	good	13		0	good	0	ORF1a:1577-4401,S:158-1274	2		0	150	bad		0	0	good	0
2240	EPI_ISL_4924132	21J	21J (Delta)	Delta	21J	B.1.617.2	B.1.617.2	22.266804	good	41	13	0	0	335	4	33	4	0	117	87938	338	29836	0.9751529946828077	E:1,M:1,N:1,ORF1a:0.9681890479436491,ORF1b:0.9996290801186943,ORF3a:1,ORF6:1,ORF7a:1,ORF7b:1,ORF8:1,ORF9b:1,S:1	false	C1267T,C3037T,A3213C,G4181T,T5632C,C6388T,C6402T,C7124T,C8986T,G9053T,C10029T,A11201G,A11332G,C14408T,G15451A,C16466T,C17439T,A18824G,C19220T,T20391G,C21618G,G21987A,T22917G,C22995A,A23403G,C23604G,G24348C,G24410A,C25469T,T25476A,T26767C,G27396C,T27638C,C27752T,C27874T,A28461G,G28881T,G28916T,G29402T,A29700G,G29742T	22029-22034,28248-28253,28271			M:I82T,N:D63G,N:R203M,N:G215C,N:D377Y,ORF1a:D983A,ORF1a:A1306S,ORF1a:P2046L,ORF1a:P2287S,ORF1a:V2930L,ORF1a:T3255I,ORF1a:T3646A,ORF1b:P314L,ORF1b:G662S,ORF1b:P1000L,ORF1b:Q1786R,ORF1b:A1918V,ORF3a:S26L,ORF3a:F28L,ORF7a:M1I,ORF7a:V82A,ORF7a:T120I,ORF7b:T40I,ORF9b:T60A,S:T19R,S:G142D,S:R158G,S:L452R,S:T478K,S:D614G,S:P681R,S:S929T,S:D950N	ORF8:D119-,ORF8:F120-,S:E156-,S:F157-			C1267T|21A	A3213C,T5632C,C6388T,C17439T,A18824G,T20391G,G24348C,T25476A,G27396C,A29700G	0	1	10	11			ORF1a:D983A,ORF1b:Q1786R,ORF3a:F28L,ORF7a:M1I,S:S929T	0	0	5	5	2612-2630,2640-2645,9246-9502,10879,10926,10928-10978	NODE_0000884	C1267T,A3213C,T5632C,C6388T,G9053T,C17439T,A18824G,T20391G,G24348C,T25476A,G27396C,A29700G		ORF1a:D983A,ORF1a:V2930L,ORF1b:Q1786R,ORF3a:F28L,ORF7a:M1I,S:S929T		NODE_0000861	C1267T,A3213C,G4181T,T5632C,C6388T,C6402T,C7124T,C8986T,G9053T,C10029T,A11201G,A11332G,G15451A,C16466T,C17439T,A18824G,C19220T,T20391G,G24348C,T25476A,G27396C,C27874T,G28916T,A29700G	28248-28253	N:G215C,ORF1a:D983A,ORF1a:A1306S,ORF1a:P2046L,ORF1a:P2287S,ORF1a:V2930L,ORF1a:T3255I,ORF1a:T3646A,ORF1b:G662S,ORF1b:P1000L,ORF1b:Q1786R,ORF1b:A1918V,ORF3a:F28L,ORF7a:M1I,ORF7b:T40I,S:S929T	ORF8:D119-,ORF8:F120-	N/A	N/A	N/A	N/A	N/A	N/A	N/A	N/A	N/A	N/A	ORF1a:783-789,ORF1a:792-794,ORF1a:803,ORF1a:2994-3079,ORF1a:3193,ORF1a:3554-3571,ORF1b:2333	K:2672,W:9843,R:10981,R:20465	3000	1.296296	good	335	10	40	mediocre	4	24	6	25	good	14		0	good	0		0		0	0	good		0	0	good	0
2238	EPI_ISL_4924139	21J	21J (Delta)	Delta	21J	B.1.617.2	B.1.617.2	481.133388	bad	25	13	0	0	2732	20	23	4	0	942	85590	343	29836	0.8942915426545831	E:1,M:1,N:1,ORF1a:0.8791183821858668,ORF1b:0.9072700296735905,ORF3a:0.6956521739130435,ORF6:1,ORF7a:1,ORF7b:1,ORF8:1,ORF9b:1,S:0.9207221350078493	false	C3037T,G4181T,C8986T,G9053T,C14408T,G15451A,C16466T,C21618G,G21987A,A23403G,C23604G,G24410A,C25469T,T26767C,T27638C,C27752T,C27874T,C27944T,A28461G,G28881T,G28916T,A29237G,G29402T,G29447T,G29742T	22029-22034,28248-28253,28271			M:I82T,N:D63G,N:R203M,N:G215C,N:M322V,N:D377Y,N:V392L,ORF1a:A1306S,ORF1a:V2930L,ORF1b:P314L,ORF1b:G662S,ORF1b:P1000L,ORF3a:S26L,ORF7a:V82A,ORF7a:T120I,ORF7b:T40I,ORF9b:T60A,S:T19R,S:G142D,S:R158G,S:D614G,S:P681R,S:D950N	ORF8:D119-,ORF8:F120-,S:E156-,S:F157-			C27944T|20E	A29237G,G29447T	0	1	2	3			N:M322V,N:V392L	0	0	2	2	494,502-503,515-531,533-547,557-576,1943-2119,2143-2151,2160-2166,2178-2205,2569-2850,7093-7332,8636-8649,8675-8680,8752-8888,9246-9502,10738-10998,13425,14975-15193,16187-16229,16256-16444,19276-19381,19399-19429,19432-19567,22348-22387,22445,22463-22464,22878-22919,22933-22944,22947-23072,23084-23144,25970-26219	NODE_0000884	G9053T,C27944T,A29237G,G29447T		N:M322V,N:V392L,ORF1a:V2930L		NODE_0000861	G4181T,C8986T,G9053T,G15451A,C16466T,C27874T,C27944T,G28916T,A29237G,G29447T	28248-28253	N:G215C,N:M322V,N:V392L,ORF1a:A1306S,ORF1a:V2930L,ORF1b:G662S,ORF1b:P1000L,ORF7b:T40I	ORF8:D119-,ORF8:F120-	N/A	N/A	N/A	N/A	N/A	N/A	N/A	N/A	N/A	N/A	ORF1a:26,ORF1a:77,ORF1a:80,ORF1a:84-94,ORF1a:98-104,ORF1a:560-618,ORF1a:627-629,ORF1a:632-634,ORF1a:638-647,ORF1a:768-862,ORF1a:1640,ORF1a:2046,ORF1a:2092,ORF1a:2277-2356,ORF1a:2791-2795,ORF1a:2804-2805,ORF1a:2829-2875,ORF1a:2994-3079,ORF1a:3255,ORF1a:3491-3578,ORF1a:3646,ORF1a:3730,ORF1a:4241,ORF1a:4387,ORF1b:503-576,ORF1b:907-921,ORF1b:930-993,ORF1b:1918,ORF1b:1937-1972,ORF1b:1978-2034,ORF1b:2285,ORF1b:2321,ORF1b:2333,S:95,S:263-275,S:295,S:301,S:439-453,S:457-504,S:508-528,S:1073,ORF3a:193-276	Y:5184,Y:5878,Y:6402,Y:6539,Y:8722,Y:10029,R:11201,R:11332,Y:11454,Y:12946,R:12986,Y:14262,Y:19220,R:20262,Y:20320,Y:20429,R:20465,Y:21812,Y:21846,K:24781	3000	90.074074	mediocre	2732	10	200	bad	20	24	-2	0	good	6		0	good	0		0		0	0	good		0	0	good	0
2242	EPI_ISL_4924120	21J	21J (Delta)	Delta	21J	B.1.617.2.122	AY.122	12.400031	good	40	13	0	0	666	3	35	4	0	168	88460	55	29836	0.9735812460288266	E:1,M:1,N:1,ORF1a:0.978186775732788,ORF1b:0.9966617210682492,ORF3a:1,ORF6:1,ORF7a:1,ORF7b:1,ORF8:1,ORF9b:1,S:0.9505494505494505	false	T631C,G1048T,G2258A,T2489C,A2560G,C3037T,G4181T,C6402T,C6936T,C7124T,A7886G,C8986T,G9053T,C10029T,A11201G,A11332G,C12641T,C14408T,G15451A,C16466T,C19220T,C21618G,C22995A,A23403G,C23604G,G24197T,G24410A,C25469T,C26029A,G26104T,T26767C,C27503A,T27638C,C27752T,C27874T,A28461G,G28881T,G28916T,G29402T,G29742T	22029-22034,28248-28253,28271			M:I82T,N:D63G,N:R203M,N:G215C,N:D377Y,ORF1a:K261N,ORF1a:V665I,ORF1a:A1306S,ORF1a:P2046L,ORF1a:S2224F,ORF1a:P2287S,ORF1a:I2541V,ORF1a:V2930L,ORF1a:T3255I,ORF1a:T3646A,ORF1a:L4126F,ORF1b:P314L,ORF1b:G662S,ORF1b:P1000L,ORF1b:A1918V,ORF3a:S26L,ORF3a:Q213K,ORF3a:D238Y,ORF7a:S37Y,ORF7a:V82A,ORF7a:T120I,ORF7b:T40I,ORF9b:T60A,S:T19R,S:R158G,S:T478K,S:D614G,S:P681R,S:A879S,S:D950N	ORF8:D119-,ORF8:F120-,S:E156-,S:F157-				T631C,G2258A,T2489C,A2560G,C6936T,A7886G,C12641T,G24197T,C26029A,G26104T,C27503A	0	0	11	11			ORF1a:V665I,ORF1a:S2224F,ORF1a:I2541V,ORF1a:L4126F,ORF3a:Q213K,ORF3a:D238Y,ORF7a:S37Y,S:A879S	0	0	8	8	76-247,256-286,10738-10998,19300-19322,22878-22937,23026-23144	NODE_0000884	T631C,G1048T,G2258A,T2489C,A2560G,C6936T,A7886G,G9053T,C12641T,G24197T,C26029A,G26104T,C27503A		ORF1a:K261N,ORF1a:V665I,ORF1a:S2224F,ORF1a:I2541V,ORF1a:V2930L,ORF1a:L4126F,ORF3a:Q213K,ORF3a:D238Y,ORF7a:S37Y,S:A879S		NODE_0000899	T631C,G2258A,T2489C,A2560G,C6936T,A7886G,C12641T,G24197T,C26029A,G26104T,C27503A		ORF1a:V665I,ORF1a:S2224F,ORF1a:I2541V,ORF1a:L4126F,ORF3a:Q213K,ORF3a:D238Y,ORF7a:S37Y,S:A879S		N/A	N/A	N/A	N/A	N/A	N/A	N/A	N/A	N/A	N/A	ORF1a:1-7,ORF1a:2073,ORF1a:3491-3578,ORF1b:1945-1952,ORF1b:1957,S:142,S:439-459,S:488-528	R:6482,R:19336,R:21987	3000	13.555556	good	666	10	30	mediocre	3	24	3	12.500000	good	11		0	good	0		0		0	0	good		0	0	good	0
2243	EPI_ISL_4924112	21A	21A (Delta)	Delta	21A	B.1.617.2	B.1.617.2	33.241235	mediocre	36	13	0	0	681	5	30	4	0	235	87612	338	29836	0.9635488078119252	E:1,M:1,N:0.9976190476190476,ORF1a:0.9588729834128608,ORF1b:0.9992581602373887,ORF3a:0.9565217391304348,ORF6:1,ORF7a:1,ORF7b:1,ORF8:1,ORF9b:1,S:0.9505494505494505	false	C1191T,C1267T,C2940A,C3037T,C4763T,C5184T,C6539T,C9891T,T11418C,T12946C,C14262T,C14408T,G15451A,C16466T,G17908T,A20262G,C20320T,C21618G,A23403G,C23604G,A24298T,G24410A,C24745T,G24914T,C25469T,C25553T,T26767C,T27638C,C27739T,C27752T,A28461G,G28881T,C29358T,G29402T,G29427A,G29742T	22029-22034,28248-28253,28271			M:I82T,N:D63G,N:R203M,N:T362I,N:D377Y,N:R385K,ORF1a:P309L,ORF1a:P892Q,ORF1a:H1500Y,ORF1a:P1640L,ORF1a:H2092Y,ORF1a:A3209V,ORF1a:V3718A,ORF1b:P314L,ORF1b:G662S,ORF1b:P1000L,ORF1b:V1481L,ORF1b:H2285Y,ORF3a:S26L,ORF3a:A54V,ORF7a:V82A,ORF7a:L116F,ORF7a:T120I,ORF9b:T60A,S:T19R,S:R158G,S:D614G,S:P681R,S:D950N,S:D1118Y	ORF8:D119-,ORF8:F120-,S:E156-,S:F157-		T28690G		C2940A,C4763T,C14262T,G17908T,A24298T,G24914T,C25553T,C29358T	1	0	8	9	N:F139L		N:T362I,ORF1a:P892Q,ORF1a:H1500Y,ORF1b:V1481L,ORF3a:A54V,S:D1118Y	1	0	6	7	7093-7106,7115-7304,10738-10998,16310-16311,22878-23059,26057-26085,29042-29044	NODE_0000861	C1191T,C1267T,C2940A,C4763T,C5184T,C6539T,C9891T,T11418C,T12946C,C14262T,G15451A,C16466T,G17908T,A20262G,C20320T,A24298T,C24745T,G24914T,C25553T,C27739T,C29358T,G29427A	28248-28253	N:T362I,N:R385K,ORF1a:P309L,ORF1a:P892Q,ORF1a:H1500Y,ORF1a:P1640L,ORF1a:H2092Y,ORF1a:A3209V,ORF1a:V3718A,ORF1b:G662S,ORF1b:P1000L,ORF1b:V1481L,ORF1b:H2285Y,ORF3a:A54V,ORF7a:L116F,S:D1118Y	ORF8:D119-,ORF8:F120-	NODE_0000861	C1191T,C1267T,C2940A,C4763T,C5184T,C6539T,C9891T,T11418C,T12946C,C14262T,G15451A,C16466T,G17908T,A20262G,C20320T,A24298T,C24745T,G24914T,C25553T,C27739T,C29358T,G29427A	28248-28253	N:T362I,N:R385K,ORF1a:P309L,ORF1a:P892Q,ORF1a:H1500Y,ORF1a:P1640L,ORF1a:H2092Y,ORF1a:A3209V,ORF1a:V3718A,ORF1b:G662S,ORF1b:P1000L,ORF1b:V1481L,ORF1b:H2285Y,ORF3a:A54V,ORF7a:L116F,S:D1118Y	ORF8:D119-,ORF8:F120-	N/A	N/A	N/A	N/A	N/A	N/A	N/A	N/A	N/A	N/A	ORF1a:2277-2281,ORF1a:2284-2347,ORF1a:3491-3578,ORF1b:948,ORF1b:1248,S:142,S:439-499,S:525,ORF3a:222-231,ORF3a:250,ORF3a:268,N:257	K:17211,R:21987,K:23136,W:26141,W:26194	3000	14.111111	good	681	10	50	mediocre	5	24	6	25	good	14		0	good	0		0		0	0	good		0	0	good	0
2241	EPI_ISL_4924128	21J	21J (Delta)	Delta	21J	B.1.617.2	B.1.617.2	102.422253	bad	45	13	0	0	474	9	36	4	0	174	87768	343	29836	0.9701702170350801	E:1,M:1,N:1,ORF1a:0.9754601226993865,ORF1b:0.973293768545994,ORF3a:1,ORF6:1,ORF7a:0.9918032786885246,ORF7b:1,ORF8:1,ORF9b:1,S:0.9858712715855573	false	G1820A,C3037T,T3493C,G4181T,C6402T,C7124T,C8986T,G9053T,C9559T,C10029T,C10408T,C10448T,A11201G,A11332G,C14267T,C14408T,C15240T,G15451A,C16466T,G18651T,C19220T,A20553G,C21618G,C21846T,T22020C,C22995A,G23149T,C23277T,A23403G,C23604G,C23996T,G24410A,C25469T,G25951A,T26767C,T27638C,C27752T,C27874T,T28007C,A28461G,G28881T,G28916T,G29402T,T29691C,G29742T	22029-22034,28248-28253,28271			M:I82T,N:D63G,N:R203M,N:G215C,N:D377Y,ORF1a:G519S,ORF1a:A1306S,ORF1a:P2046L,ORF1a:P2287S,ORF1a:V2930L,ORF1a:T3255I,ORF1a:P3395S,ORF1a:T3646A,ORF1b:T267M,ORF1b:P314L,ORF1b:G662S,ORF1b:P1000L,ORF1b:E1728D,ORF1b:A1918V,ORF3a:S26L,ORF3a:G187S,ORF7a:V82A,ORF7a:T120I,ORF7b:T40I,ORF9b:T60A,S:T19R,S:T95I,S:M153T,S:R158G,S:T478K,S:K529N,S:T572I,S:D614G,S:P681R,S:P812S,S:D950N	ORF8:D119-,ORF8:F120-,S:E156-,S:F157-			G23149T|25I,C23277T|25C	G1820A,T3493C,C10408T,C10448T,C14267T,G18651T,A20553G,T22020C,C23996T,G25951A,T29691C	0	2	11	13			ORF1a:G519S,ORF1a:P3395S,ORF1b:T267M,ORF1b:E1728D,ORF3a:G187S,S:M153T,S:K529N,S:T572I,S:P812S	0	0	9	9	9356-9403,10765-10904,10927-10931,10959-10998,19276-19440,19455-19460,19470-19471,19507-19519,19551-19570,22878-22899,22916-22919,22982-22988,23027-23028	NODE_0000884	G1820A,T3493C,G9053T,C9559T,C10408T,C10448T,C14267T,C15240T,G18651T,A20553G,C21846T,T22020C,G23149T,C23277T,C23996T,G25951A,T28007C,T29691C		ORF1a:G519S,ORF1a:V2930L,ORF1a:P3395S,ORF1b:T267M,ORF1b:E1728D,ORF3a:G187S,S:T95I,S:M153T,S:K529N,S:T572I,S:P812S		NODE_0000861	G1820A,T3493C,G4181T,C6402T,C7124T,C8986T,G9053T,C9559T,C10029T,C10408T,C10448T,A11201G,A11332G,C14267T,C15240T,G15451A,C16466T,G18651T,C19220T,A20553G,C21846T,T22020C,G23149T,C23277T,C23996T,G25951A,C27874T,T28007C,G28916T,T29691C	28248-28253	N:G215C,ORF1a:G519S,ORF1a:A1306S,ORF1a:P2046L,ORF1a:P2287S,ORF1a:V2930L,ORF1a:T3255I,ORF1a:P3395S,ORF1a:T3646A,ORF1b:T267M,ORF1b:G662S,ORF1b:P1000L,ORF1b:E1728D,ORF1b:A1918V,ORF3a:G187S,ORF7b:T40I,S:T95I,S:M153T,S:K529N,S:T572I,S:P812S	ORF8:D119-,ORF8:F120-	N/A	N/A	N/A	N/A	N/A	N/A	N/A	N/A	N/A	N/A	ORF1a:26,ORF1a:3028,ORF1a:3031-3046,ORF1a:3500-3547,ORF1a:3554-3556,ORF1a:3565-3578,ORF1b:1937-1991,ORF1b:1997-1998,ORF1b:2001-2002,ORF1b:2014-2018,ORF1b:2024,ORF1b:2029-2035,S:142,S:439-446,S:452-453,S:461,S:474-476,S:487,S:489,S:511,ORF7a:42	Y:1441,W:9347,Y:9352,W:19537,R:21987,Y:22944,R:23021,K:23093,K:27518	3000	6.444444	good	474	10	90	mediocre	9	24	11	45.833333	mediocre	19		0	good	0		0		0	0	good		0	0	good	0
2244	EPI_ISL_4924105	21A	21A (Delta)	Delta	21A	B.1.617.2	B.1.617.2	146.126341	bad	41	13	0	0	848	11	29	4	0	255	88070	123	29836	0.9649533491622914	E:1,M:1,N:0.9738095238095238,ORF1a:0.9591002044989775,ORF1b:0.9981454005934718,ORF3a:0.9239130434782609,ORF6:1,ORF7a:1,ORF7b:1,ORF8:1,ORF9b:1,S:0.9701726844583988	false	C1191T,C1267T,C3037T,C5184T,C6539T,C9891T,T11418C,C12664T,T12946C,C14262T,C14408T,G14511T,G15451A,T16050C,C16466T,A20262G,C20320T,C21618G,A21875G,A23403G,C23604G,G24410A,C24745T,C25046T,C25469T,G26065T,T26767C,T27638C,C27739T,C27752T,T27977C,A28461G,C28846T,G28881T,C29358T,G29402T,G29427A,C29555T,G29711T,G29742T,G29781T	22029-22034,28248-28253,28271			M:I82T,N:D63G,N:R203M,N:T362I,N:D377Y,N:R385K,ORF1a:P309L,ORF1a:P1640L,ORF1a:H2092Y,ORF1a:A3209V,ORF1a:V3718A,ORF1b:P314L,ORF1b:Q348H,ORF1b:G662S,ORF1b:P1000L,ORF1b:H2285Y,ORF3a:S26L,ORF3a:V225F,ORF7a:V82A,ORF7a:L116F,ORF7a:T120I,ORF9b:T60A,S:T19R,S:I105V,S:R158G,S:D614G,S:P681R,S:D950N,S:P1162S	ORF8:D119-,ORF8:F120-,S:E156-,S:F157-		T28690G		C12664T,C14262T,G14511T,T16050C,A21875G,C25046T,G26065T,T27977C,C28846T,C29358T,C29555T,G29711T,G29781T	1	0	13	14	N:F139L		N:T362I,ORF1b:Q348H,ORF3a:V225F,S:I105V,S:P1162S	1	0	5	6	128-318,7109-7118,7136-7304,7318-7332,10738-10858,10866-11022,13502-13510,22878-22904,22909-22919,22984-22987,22991-23008,23047-23082,25970-26010,26049-26057,29134-29150,29159-29166,29177-29181	NODE_0000861	C1191T,C1267T,C5184T,C6539T,C9891T,T11418C,C12664T,T12946C,C14262T,G14511T,G15451A,T16050C,C16466T,A20262G,C20320T,A21875G,C24745T,C25046T,G26065T,C27739T,T27977C,C28846T,C29358T,G29427A,C29555T,G29711T,G29781T	28248-28253	N:T362I,N:R385K,ORF1a:P309L,ORF1a:P1640L,ORF1a:H2092Y,ORF1a:A3209V,ORF1a:V3718A,ORF1b:Q348H,ORF1b:G662S,ORF1b:P1000L,ORF1b:H2285Y,ORF3a:V225F,ORF7a:L116F,S:I105V,S:P1162S	ORF8:D119-,ORF8:F120-	NODE_0000861	C1191T,C1267T,C5184T,C6539T,C9891T,T11418C,C12664T,T12946C,C14262T,G14511T,G15451A,T16050C,C16466T,A20262G,C20320T,A21875G,C24745T,C25046T,G26065T,C27739T,T27977C,C28846T,C29358T,G29427A,C29555T,G29711T,G29781T	28248-28253	N:T362I,N:R385K,ORF1a:P309L,ORF1a:P1640L,ORF1a:H2092Y,ORF1a:A3209V,ORF1a:V3718A,ORF1b:Q348H,ORF1b:G662S,ORF1b:P1000L,ORF1b:H2285Y,ORF3a:V225F,ORF7a:L116F,S:I105V,S:P1162S	ORF8:D119-,ORF8:F120-	N/A	N/A	N/A	N/A	N/A	N/A	N/A	N/A	N/A	N/A	ORF1a:1-18,ORF1a:2282-2285,ORF1a:2291-2347,ORF1a:2351-2356,ORF1a:3491-3532,ORF1a:3534-3586,ORF1b:12-15,ORF1b:1549,S:142,S:439-453,S:472,S:474-475,S:477-482,S:495-507,ORF3a:193-206,ORF3a:209,ORF3a:219-223,ORF3a:235,N:288-293,N:296-298,N:302-303	R:10860,W:18112,W:18399,R:21987,R:22905,R:22976,Y:26017,Y:26025,S:26060,R:26095,R:26891	3000	20.296296	good	848	10	110.000000	bad	11	24	11	45.833333	mediocre	19		0	good	0		0		0	0	good		0	0	good	0
2247	EPI_ISL_4924086	21A	21A (Delta)	Delta	21A	B.1.617.2	B.1.617.2	47.979067	mediocre	32	13	0	0	1207	6	27	4	0	414	87309	269	29836	0.9482326188007892	E:1,M:1,N:0.9976190476190476,ORF1a:0.9418314019541013,ORF1b:1,ORF3a:0.7572463768115942,ORF6:1,ORF7a:1,ORF7b:1,ORF8:1,ORF9b:1,S:0.9285714285714286	false	C1191T,C1267T,A1876G,C3037T,A3048G,C3498T,C5184T,A5431G,C9891T,T11418C,T12946C,C14408T,G15451A,C16466T,C18176T,A20262G,A21137G,C21618G,A23403G,C23604G,G24410A,T24984G,C25469T,G26428T,T26767C,T27638C,C27739T,C27752T,A28461G,G28881T,G29402T,G29742T	22029-22034,28248-28253,28271			E:V62F,M:I82T,N:D63G,N:R203M,N:D377Y,ORF1a:P309L,ORF1a:D928G,ORF1a:A1078V,ORF1a:P1640L,ORF1a:A3209V,ORF1a:V3718A,ORF1b:P314L,ORF1b:G662S,ORF1b:P1000L,ORF1b:P1570L,ORF1b:K2557R,ORF3a:S26L,ORF7a:V82A,ORF7a:L116F,ORF7a:T120I,ORF9b:T60A,S:T19R,S:R158G,S:D614G,S:P681R,S:D950N,S:L1141W	ORF8:D119-,ORF8:F120-,S:E156-,S:F157-			A21137G|24I	A1876G,A3048G,C3498T,A5431G,T24984G,G26428T	0	1	6	7			E:V62F,ORF1a:D928G,ORF1a:A1078V,ORF1b:K2557R,S:L1141W	0	0	5	5	293-342,2569-2789,7093-7304,8801-8804,10738-10998,22878-23144,25970-26087,26126-26130,26151-26219	NODE_0000861	C1191T,C1267T,A1876G,A3048G,C3498T,C5184T,A5431G,C9891T,T11418C,T12946C,G15451A,C16466T,C18176T,A20262G,A21137G,T24984G,G26428T,C27739T	28248-28253	E:V62F,ORF1a:P309L,ORF1a:D928G,ORF1a:A1078V,ORF1a:P1640L,ORF1a:A3209V,ORF1a:V3718A,ORF1b:G662S,ORF1b:P1000L,ORF1b:P1570L,ORF1b:K2557R,ORF7a:L116F,S:L1141W	ORF8:D119-,ORF8:F120-	NODE_0000861	C1191T,C1267T,A1876G,A3048G,C3498T,C5184T,A5431G,C9891T,T11418C,T12946C,G15451A,C16466T,C18176T,A20262G,A21137G,T24984G,G26428T,C27739T	28248-28253	E:V62F,ORF1a:P309L,ORF1a:D928G,ORF1a:A1078V,ORF1a:P1640L,ORF1a:A3209V,ORF1a:V3718A,ORF1b:G662S,ORF1b:P1000L,ORF1b:P1570L,ORF1b:K2557R,ORF7a:L116F,S:L1141W	ORF8:D119-,ORF8:F120-	N/A	N/A	N/A	N/A	N/A	N/A	N/A	N/A	N/A	N/A	ORF1a:10-26,ORF1a:768-842,ORF1a:2065,ORF1a:2277-2347,ORF1a:2846-2847,ORF1a:3078,ORF1a:3491-3578,S:142,S:439-528,ORF3a:193-232,ORF3a:245-247,ORF3a:250,ORF3a:254-276,N:206	R:6459,S:9497,R:21987,Y:26131,W:26141,Y:28890	3000	33.592593	mediocre	1207	10	60	mediocre	6	24	2	8.333333	good	10		0	good	0		0		0	0	good		0	0	good	0
2246	EPI_ISL_4924092	21A	21A (Delta)	Delta	21A	B.1.617.2	B.1.617.2	52.848642	mediocre	36	13	0	0	1179	6	30	4	0	408	87099	343	29836	0.946694311607531	E:1,M:1,N:0.9023809523809524,ORF1a:0.9379686434901159,ORF1b:0.9981454005934718,ORF3a:0.8586956521739131,ORF6:1,ORF7a:0.9262295081967213,ORF7b:1,ORF8:1,ORF9b:1,S:0.9481946624803768	false	C1191T,C1267T,C2940A,C3037T,C4763T,C5184T,C6539T,C9891T,T11418C,T12946C,C14262T,C14408T,G15451A,C16466T,G17908T,A20262G,C20320T,C21618G,A23403G,C23604G,A24298T,G24410A,C24745T,G24914T,C25469T,C25553T,T26767C,T27638C,C27739T,C27752T,A28461G,G28881T,C29358T,G29402T,G29427A,G29742T	22029-22034,28248-28253,28271			M:I82T,N:D63G,N:R203M,N:T362I,N:D377Y,N:R385K,ORF1a:P309L,ORF1a:P892Q,ORF1a:H1500Y,ORF1a:P1640L,ORF1a:H2092Y,ORF1a:A3209V,ORF1a:V3718A,ORF1b:P314L,ORF1b:G662S,ORF1b:P1000L,ORF1b:V1481L,ORF1b:H2285Y,ORF3a:S26L,ORF3a:A54V,ORF7a:V82A,ORF7a:L116F,ORF7a:T120I,ORF9b:T60A,S:T19R,S:R158G,S:D614G,S:P681R,S:D950N,S:D1118Y	ORF8:D119-,ORF8:F120-,S:E156-,S:F157-		T28690G		C2940A,C4763T,C14262T,G17908T,A24298T,G24914T,C25553T,C29358T	1	0	8	9	N:F139L		N:T362I,ORF1a:P892Q,ORF1a:H1500Y,ORF1b:V1481L,ORF3a:A54V,S:D1118Y	1	0	6	7	2821-2824,7093-7330,8636-8641,8782-8913,9246-9334,10738-10998,13528-13542,22905-23095,23097-23098,25970-26068,26079-26085,26215-26219,27654,27656-27665,27731-27736,29055-29084,29086-29101,29132-29168,29176-29187,29195-29204,29237-29244	NODE_0000861	C1191T,C1267T,C2940A,C4763T,C5184T,C6539T,C9891T,T11418C,T12946C,C14262T,G15451A,C16466T,G17908T,A20262G,C20320T,A24298T,C24745T,G24914T,C25553T,C27739T,C29358T,G29427A	28248-28253	N:T362I,N:R385K,ORF1a:P309L,ORF1a:P892Q,ORF1a:H1500Y,ORF1a:P1640L,ORF1a:H2092Y,ORF1a:A3209V,ORF1a:V3718A,ORF1b:G662S,ORF1b:P1000L,ORF1b:V1481L,ORF1b:H2285Y,ORF3a:A54V,ORF7a:L116F,S:D1118Y	ORF8:D119-,ORF8:F120-	NODE_0000861	C1191T,C1267T,C2940A,C4763T,C5184T,C6539T,C9891T,T11418C,T12946C,C14262T,G15451A,C16466T,G17908T,A20262G,C20320T,A24298T,C24745T,G24914T,C25553T,C27739T,C29358T,G29427A	28248-28253	N:T362I,N:R385K,ORF1a:P309L,ORF1a:P892Q,ORF1a:H1500Y,ORF1a:P1640L,ORF1a:H2092Y,ORF1a:A3209V,ORF1a:V3718A,ORF1b:G662S,ORF1b:P1000L,ORF1b:V1481L,ORF1b:H2285Y,ORF3a:A54V,ORF7a:L116F,S:D1118Y	ORF8:D119-,ORF8:F120-	N/A	N/A	N/A	N/A	N/A	N/A	N/A	N/A	N/A	N/A	ORF1a:26,ORF1a:853,ORF1a:2065,ORF1a:2277-2355,ORF1a:2791-2792,ORF1a:2839-2883,ORF1a:2994-3023,ORF1a:3491-3578,ORF1a:4388,ORF1b:21-25,S:142,S:448-512,ORF3a:193-226,ORF3a:230-231,ORF3a:264,ORF3a:275-276,ORF7a:69,ORF7a:87-91,ORF7a:113-115,N:261-276,N:287-299,N:301-305,N:308-311,N:322-324	R:6459,W:10999,R:13427,R:21987,W:26184,K:27598	3000	32.555556	mediocre	1179	10	60	mediocre	6	24	6	25	good	14		0	good	0		0		0	0	good		0	0	good	0
2245	EPI_ISL_4924093	21J	21J (Delta)	Delta	21J	B.1.617.2	B.1.617.2	108.453018	bad	34	13	0	0	1085	10	30	4	0	382	87216	338	29836	0.9498712503762164	E:1,M:1,N:1,ORF1a:0.9243353783231084,ORF1b:0.9992581602373887,ORF3a:0.7681159420289855,ORF6:1,ORF7a:1,ORF7b:1,ORF8:1,ORF9b:1,S:0.9945054945054945	false	C3037T,A3213C,G4181T,T5014C,T5632C,C6402T,C8986T,G9053T,C10029T,A11332G,C14408T,G15451A,C16466T,C18086T,C19220T,C21618G,T22917G,C22995A,A23403G,C23604G,C24044T,G24348C,G24410A,C25469T,T25476A,T26767C,T27638C,C27752T,C27874T,A28461G,G28881T,G28916T,G29402T,G29742T	22029-22034,28248-28253,28271			M:I82T,N:D63G,N:R203M,N:G215C,N:D377Y,ORF1a:D983A,ORF1a:A1306S,ORF1a:P2046L,ORF1a:V2930L,ORF1a:T3255I,ORF1b:P314L,ORF1b:G662S,ORF1b:P1000L,ORF1b:T1540I,ORF1b:A1918V,ORF3a:S26L,ORF3a:F28L,ORF7a:V82A,ORF7a:T120I,ORF7b:T40I,ORF9b:T60A,S:T19R,S:R158G,S:L452R,S:T478K,S:D614G,S:P681R,S:L828F,S:S929T,S:D950N	ORF8:D119-,ORF8:F120-,S:E156-,S:F157-				A3213C,T5014C,T5632C,C18086T,C24044T,G24348C,T25476A	0	0	7	7			ORF1a:D983A,ORF1b:T1540I,ORF3a:F28L,S:L828F,S:S929T	0	0	5	5	1943-2039,2569-2850,7093-7332,8803-8804,8832,9274-9320,9322,9495-9502,10738-10964,21991-21993,22944-22949,22961,25970-25991,26003-26027,26052-26053,26056-26064,26077,26105-26116,26118-26178,26182-26219	NODE_0000884	A3213C,T5014C,T5632C,G9053T,C18086T,C24044T,G24348C,T25476A		ORF1a:D983A,ORF1a:V2930L,ORF1b:T1540I,ORF3a:F28L,S:L828F,S:S929T		NODE_0000861	A3213C,G4181T,T5014C,T5632C,C6402T,C8986T,G9053T,C10029T,A11332G,G15451A,C16466T,C18086T,C19220T,C24044T,G24348C,T25476A,C27874T,G28916T	28248-28253	N:G215C,ORF1a:D983A,ORF1a:A1306S,ORF1a:P2046L,ORF1a:V2930L,ORF1a:T3255I,ORF1b:G662S,ORF1b:P1000L,ORF1b:T1540I,ORF1b:A1918V,ORF3a:F28L,ORF7b:T40I,S:L828F,S:S929T	ORF8:D119-,ORF8:F120-	N/A	N/A	N/A	N/A	N/A	N/A	N/A	N/A	N/A	N/A	ORF1a:196,ORF1a:560-592,ORF1a:768-862,ORF1a:2277-2356,ORF1a:2847,ORF1a:2856,ORF1a:3003-3019,ORF1a:3077-3079,ORF1a:3491-3567,ORF1a:3646,ORF1b:1248,ORF1b:2333,S:142,S:144,S:461-463,S:465,S:467,ORF3a:193-200,ORF3a:204-212,ORF3a:217-218,ORF3a:220-224,ORF3a:226,ORF3a:229,ORF3a:238-262,ORF3a:264-276	Y:851,R:11201,K:17211,R:20465,R:21987,R:22956,Y:26042,S:26044,R:26046,R:26069	3000	29.074074	good	1085	10	100	bad	10	24	-1	0	good	7		0	good	0		0		0	0	good		0	0	good	0
2249	EPI_ISL_4748171	21J	21J (Delta)	Delta	21J	B.1.617.2	B.1.617.2	9.173611	good	40	13	0	0	0	3	32	4	0	2	89126	55	29836	0.9958532588703475	E:1,M:1,N:1,ORF1a:1,ORF1b:1,ORF3a:0.9963768115942029,ORF6:1,ORF7a:1,ORF7b:1,ORF8:1,ORF9b:1,S:0.9992150706436421	false	G210T,C241T,A764G,C1878T,C3037T,G4181T,C6402T,C7124T,C8986T,G9053T,C10029T,A11201G,A11332G,G12079A,C14408T,G15451A,C16466T,C17304T,C19220T,G20709T,C21618G,T21995C,T22917G,C22995A,A23403G,C23604G,C23809T,G24410A,C25469T,T26767C,A27558T,T27638C,C27752T,C27874T,A28461G,G28881T,G28916T,C29253T,G29402T,G29742T	22029-22034,28248-28253,28271			M:I82T,N:D63G,N:R203M,N:G215C,N:S327L,N:D377Y,ORF1a:S167G,ORF1a:S538L,ORF1a:A1306S,ORF1a:P2046L,ORF1a:P2287S,ORF1a:V2930L,ORF1a:T3255I,ORF1a:T3646A,ORF1b:P314L,ORF1b:G662S,ORF1b:P1000L,ORF1b:A1918V,ORF1b:M2414I,ORF3a:S26L,ORF7a:V82A,ORF7a:T120I,ORF7b:T40I,ORF9b:T60A,S:T19R,S:Y145H,S:R158G,S:L452R,S:T478K,S:D614G,S:P681R,S:D950N	ORF8:D119-,ORF8:F120-,S:E156-,S:F157-				A764G,C1878T,G12079A,C17304T,G20709T,T21995C,C23809T,A27558T,C29253T	0	0	9	9			N:S327L,ORF1a:S167G,ORF1a:S538L,ORF1b:M2414I,S:Y145H	0	0	5	5		NODE_0000884	A764G,C1878T,G9053T,G12079A,C17304T,G20709T,T21995C,C23809T,A27558T,C29253T		N:S327L,ORF1a:S167G,ORF1a:S538L,ORF1a:V2930L,ORF1b:M2414I,S:Y145H		NODE_0000861	A764G,C1878T,G4181T,C6402T,C7124T,C8986T,G9053T,C10029T,A11201G,A11332G,G12079A,G15451A,C16466T,C17304T,C19220T,G20709T,T21995C,C23809T,A27558T,C27874T,G28916T,C29253T	28248-28253	N:G215C,N:S327L,ORF1a:S167G,ORF1a:S538L,ORF1a:A1306S,ORF1a:P2046L,ORF1a:P2287S,ORF1a:V2930L,ORF1a:T3255I,ORF1a:T3646A,ORF1b:G662S,ORF1b:P1000L,ORF1b:A1918V,ORF1b:M2414I,ORF7b:T40I,S:Y145H	ORF8:D119-,ORF8:F120-	N/A	N/A	N/A	N/A	N/A	N/A	N/A	N/A	N/A	N/A	S:142,ORF3a:99	K:5008,R:21987,R:25687	3000	0	good	0	10	30	mediocre	3	24	1	4.166667	good	9		0	good	0		0		0	0	good		0	0	good	0
2250	EPI_ISL_4748170	21J	21J (Delta)	Delta	21J	B.1.617.2	B.1.617.2	3.777778	good	40	13	0	0	0	1	32	4	0	1	89126	55	29836	0.9959201417917934	E:1,M:1,N:1,ORF1a:1,ORF1b:1,ORF3a:1,ORF6:1,ORF7a:1,ORF7b:1,ORF8:1,ORF9b:1,S:0.9992150706436421	false	G210T,C241T,C3037T,G4181T,C6402T,C7124T,T7168C,A8310G,C8986T,G9053T,C10029T,A11201G,A11332G,C14408T,G14718A,C15240T,G15451A,T15747C,C16466T,C19220T,C21618G,G21761T,T22917G,C22995A,A23403G,C23604G,G24348C,G24410A,C25469T,C26111A,T26767C,T27638C,C27688T,C27752T,C27874T,A28461G,G28881T,G28916T,G29402T,G29742T	22029-22034,28248-28253,28271			M:I82T,N:D63G,N:R203M,N:G215C,N:D377Y,ORF1a:A1306S,ORF1a:P2046L,ORF1a:P2287S,ORF1a:N2682S,ORF1a:V2930L,ORF1a:T3255I,ORF1a:T3646A,ORF1b:P314L,ORF1b:G662S,ORF1b:P1000L,ORF1b:A1918V,ORF3a:S26L,ORF3a:P240H,ORF7a:V82A,ORF7a:P99S,ORF7a:T120I,ORF7b:T40I,ORF9b:T60A,S:T19R,S:A67S,S:R158G,S:L452R,S:T478K,S:D614G,S:P681R,S:S929T,S:D950N	ORF8:D119-,ORF8:F120-,S:E156-,S:F157-			C15240T|21K	T7168C,A8310G,G14718A,T15747C,G21761T,G24348C,C26111A,C27688T	0	1	8	9			ORF1a:N2682S,ORF3a:P240H,ORF7a:P99S,S:A67S,S:S929T	0	0	5	5		NODE_0000884	T7168C,A8310G,G9053T,G14718A,C15240T,T15747C,G21761T,G24348C,C26111A,C27688T		ORF1a:N2682S,ORF1a:V2930L,ORF3a:P240H,ORF7a:P99S,S:A67S,S:S929T		NODE_0000861	G4181T,C6402T,C7124T,T7168C,A8310G,C8986T,G9053T,C10029T,A11201G,A11332G,G14718A,C15240T,G15451A,T15747C,C16466T,C19220T,G21761T,G24348C,C26111A,C27688T,C27874T,G28916T	28248-28253	N:G215C,ORF1a:A1306S,ORF1a:P2046L,ORF1a:P2287S,ORF1a:N2682S,ORF1a:V2930L,ORF1a:T3255I,ORF1a:T3646A,ORF1b:G662S,ORF1b:P1000L,ORF1b:A1918V,ORF3a:P240H,ORF7a:P99S,ORF7b:T40I,S:A67S,S:S929T	ORF8:D119-,ORF8:F120-	N/A	N/A	N/A	N/A	N/A	N/A	N/A	N/A	N/A	N/A	S:142	R:21987	3000	0	good	0	10	10	good	1	24	4	16.666667	good	12		0	good	0		0		0	0	good		0	0	good	0
2248	EPI_ISL_4748172	21A	21A (Delta)	Delta	21A	B.1.617.2	B.1.617.2	22.006944	good	45	13	0	0	0	1	34	4	0	1	89199	55	29867	0.9969568270742066	E:1,M:1,N:1,ORF1a:1,ORF1b:1,ORF3a:1,ORF6:1,ORF7a:1,ORF7b:1,ORF8:1,ORF9b:1,S:0.9992150706436421	false	G210T,C241T,G487T,C1191T,C1267T,C3037T,C4763T,A4775G,C5184T,C6539T,C9891T,T11418C,G11548T,T12946C,C14262T,C14408T,T14505C,G15451A,C16111T,C16466T,A20262G,C20320T,C21618G,T22917G,C22995A,A23403G,C23604G,A24298T,G24410A,C24745T,G24914T,C25469T,C25553T,G26062T,A26459G,T26767C,T27638C,C27739T,C27752T,A28461G,G28881T,C29358T,G29402T,G29427A,G29742T	22029-22034,28248-28253,28271			E:D72G,M:I82T,N:D63G,N:R203M,N:T362I,N:D377Y,N:R385K,ORF1a:P309L,ORF1a:H1500Y,ORF1a:T1504A,ORF1a:P1640L,ORF1a:H2092Y,ORF1a:A3209V,ORF1a:V3718A,ORF1a:M3761I,ORF1b:P314L,ORF1b:G662S,ORF1b:P1000L,ORF1b:H2285Y,ORF3a:S26L,ORF3a:A54V,ORF3a:G224C,ORF7a:V82A,ORF7a:L116F,ORF7a:T120I,ORF9b:T60A,S:T19R,S:R158G,S:L452R,S:T478K,S:D614G,S:P681R,S:D950N,S:D1118Y	ORF8:D119-,ORF8:F120-,S:E156-,S:F157-		T28690G		G487T,C4763T,A4775G,G11548T,C14262T,T14505C,C16111T,A24298T,G24914T,C25553T,G26062T,A26459G,C29358T	1	0	13	14	N:F139L		E:D72G,N:T362I,ORF1a:H1500Y,ORF1a:T1504A,ORF1a:M3761I,ORF3a:A54V,ORF3a:G224C,S:D1118Y	1	0	8	9		NODE_0000861	G487T,C1191T,C1267T,C4763T,A4775G,C5184T,C6539T,C9891T,T11418C,G11548T,T12946C,C14262T,T14505C,G15451A,C16111T,C16466T,A20262G,C20320T,A24298T,C24745T,G24914T,C25553T,G26062T,A26459G,C27739T,C29358T,G29427A	28248-28253	E:D72G,N:T362I,N:R385K,ORF1a:P309L,ORF1a:H1500Y,ORF1a:T1504A,ORF1a:P1640L,ORF1a:H2092Y,ORF1a:A3209V,ORF1a:V3718A,ORF1a:M3761I,ORF1b:G662S,ORF1b:P1000L,ORF1b:H2285Y,ORF3a:A54V,ORF3a:G224C,ORF7a:L116F,S:D1118Y	ORF8:D119-,ORF8:F120-	NODE_0000861	G487T,C1191T,C1267T,C4763T,A4775G,C5184T,C6539T,C9891T,T11418C,G11548T,T12946C,C14262T,T14505C,G15451A,C16111T,C16466T,A20262G,C20320T,A24298T,C24745T,G24914T,C25553T,G26062T,A26459G,C27739T,C29358T,G29427A	28248-28253	E:D72G,N:T362I,N:R385K,ORF1a:P309L,ORF1a:H1500Y,ORF1a:T1504A,ORF1a:P1640L,ORF1a:H2092Y,ORF1a:A3209V,ORF1a:V3718A,ORF1a:M3761I,ORF1b:G662S,ORF1b:P1000L,ORF1b:H2285Y,ORF3a:A54V,ORF3a:G224C,ORF7a:L116F,S:D1118Y	ORF8:D119-,ORF8:F120-	N/A	N/A	N/A	N/A	N/A	N/A	N/A	N/A	N/A	N/A	S:142	R:21987	3000	0	good	0	10	10	good	1	24	11	45.833333	mediocre	19		0	good	0		0		0	0	good		0	0	good	0
2251	EPI_ISL_4748169	21J	21J (Delta)	Delta	21J	B.1.617.2	B.1.617.2	625	bad	29	13	0	0	212	25	27	4	0	86	88094	343	29836	0.9783968163729392	E:0.9868421052631579,M:1,N:1,ORF1a:0.9931833674164963,ORF1b:0.9992581602373887,ORF3a:0.7391304347826086,ORF6:1,ORF7a:0.9918032786885246,ORF7b:1,ORF8:1,ORF9b:0.9897959183673469,S:0.9968602825745683	false	C3037T,G4181T,C6402T,C7124T,C8986T,G9053T,C10029T,A11201G,A11332G,C14408T,G15451A,C16466T,C19220T,C21618G,T22917G,C22995A,A23403G,C23604G,G24410A,C25469T,T26767C,T27638C,C27752T,C27874T,A28461G,G28881T,G28916T,G29402T,G29742T	22029-22034,28248-28253,28271			M:I82T,N:D63G,N:R203M,N:G215C,N:D377Y,ORF1a:A1306S,ORF1a:P2046L,ORF1a:P2287S,ORF1a:V2930L,ORF1a:T3255I,ORF1a:T3646A,ORF1b:P314L,ORF1b:G662S,ORF1b:P1000L,ORF1b:A1918V,ORF3a:S26L,ORF7a:V82A,ORF7a:T120I,ORF7b:T40I,ORF9b:T60A,S:T19R,S:R158G,S:L452R,S:T478K,S:D614G,S:P681R,S:D950N	ORF8:D119-,ORF8:F120-,S:E156-,S:F157-					0	0	0	0				0	0	0	0	25970-26112,26128-26196	NODE_0000884	G9053T		ORF1a:V2930L		NODE_0000861	G4181T,C6402T,C7124T,C8986T,G9053T,C10029T,A11201G,A11332G,G15451A,C16466T,C19220T,C27874T,G28916T	28248-28253	N:G215C,ORF1a:A1306S,ORF1a:P2046L,ORF1a:P2287S,ORF1a:V2930L,ORF1a:T3255I,ORF1a:T3646A,ORF1b:G662S,ORF1b:P1000L,ORF1b:A1918V,ORF7b:T40I	ORF8:D119-,ORF8:F120-	N/A	N/A	N/A	N/A	N/A	N/A	N/A	N/A	N/A	N/A	ORF1a:26,ORF1a:2488,ORF1a:2577,ORF1a:3163,ORF1a:3172,ORF1b:348,ORF1b:1596,S:36,S:95,S:142,S:1263,ORF3a:49,ORF3a:193-240,ORF3a:246-268,E:62,ORF7a:14,ORF9b:32	Y:1273,Y:1420,R:1681,Y:5284,R:6622,Y:7728,K:7994,R:9753,W:9779,S:14511,K:18255,Y:21057,Y:21658,R:21668,Y:21846,R:21987,Y:22978,Y:25350,Y:25518,K:25538,Y:25587,S:26428,Y:27434,Y:28118,K:28378	3000	0	good	212	10	250	bad	25	24	-8	0	good	0		0	good	0		0		0	0	good		0	0	good	0
2252	EPI_ISL_4748168	21J	21J (Delta)	Delta	21J	B.1.617.2	B.1.617.2	576	bad	30	13	0	0	86	24	26	4	0	43	89101	55	29843	0.992509112798047	E:1,M:1,N:0.9976190476190476,ORF1a:0.9990911156555329,ORF1b:0.9992581602373887,ORF3a:0.9927536231884058,ORF6:1,ORF7a:0.7622950819672131,ORF7b:1,ORF8:1,ORF9b:0.9897959183673469,S:0.9968602825745683	false	G210T,C241T,C3037T,G4181T,C6402T,C7124T,C8986T,G9053T,C10029T,A11201G,A11332G,C14408T,G15451A,C16466T,C19220T,C21618G,T22917G,C22995A,A23403G,C23604G,G24410A,C25469T,T26767C,C27752T,C27874T,A28461G,G28881T,G28916T,G29402T,G29742T	22029-22034,28248-28253,28271			M:I82T,N:D63G,N:R203M,N:G215C,N:D377Y,ORF1a:A1306S,ORF1a:P2046L,ORF1a:P2287S,ORF1a:V2930L,ORF1a:T3255I,ORF1a:T3646A,ORF1b:P314L,ORF1b:G662S,ORF1b:P1000L,ORF1b:A1918V,ORF3a:S26L,ORF7a:T120I,ORF7b:T40I,ORF9b:T60A,S:T19R,S:R158G,S:L452R,S:T478K,S:D614G,S:P681R,S:D950N	ORF8:D119-,ORF8:F120-,S:E156-,S:F157-					0	0	0	0				0	0	0	0	27556-27641	NODE_0000884	G9053T		ORF1a:V2930L		NODE_0000861	G4181T,C6402T,C7124T,C8986T,G9053T,C10029T,A11201G,A11332G,G15451A,C16466T,C19220T,C27874T,G28916T	28248-28253	N:G215C,ORF1a:A1306S,ORF1a:P2046L,ORF1a:P2287S,ORF1a:V2930L,ORF1a:T3255I,ORF1a:T3646A,ORF1b:G662S,ORF1b:P1000L,ORF1b:A1918V,ORF7b:T40I	ORF8:D119-,ORF8:F120-	N/A	N/A	N/A	N/A	N/A	N/A	N/A	N/A	N/A	N/A	ORF1a:1997,ORF1a:2580,ORF1a:3163,ORF1a:3497,ORF1b:348,ORF1b:1596,S:95,S:142,S:1078,S:1263,ORF3a:49,ORF3a:221,ORF7a:55-83,N:177,ORF9b:32	K:370,Y:1273,Y:1420,Y:1519,R:6254,R:6622,K:8003,R:9753,Y:10755,S:14511,Y:15952,K:18255,Y:21057,Y:21846,R:21987,K:24794,Y:25350,Y:25518,K:25538,Y:26004,M:26054,K:28378,R:28802,S:29734	3000	0	good	86	10	240	bad	24	24	-8	0	good	0		0	good	0		0		0	0	good		0	0	good	0
2255	EPI_ISL_4748165	21A	21A (Delta)	Delta	21A	B.1.617.2	B.1.617.2	1225	bad	24	13	0	0	0	35	22	4	0	19	89394	18	29867	0.9970571514563756	E:1,M:1,N:0.9928571428571429,ORF1a:0.9981822313110656,ORF1b:0.9988872403560831,ORF3a:1,ORF6:1,ORF7a:0.9918032786885246,ORF7b:1,ORF8:0.9918032786885246,ORF9b:0.9897959183673469,S:0.9984301412872841	false	G210T,C241T,C3037T,C5184T,C9891T,T11418C,C14408T,G15451A,C16466T,C21618G,G21987A,T22917G,C22995A,A23403G,C23604G,G24410A,C25469T,T26767C,T27638C,C27752T,A28461G,G28881T,G29402T,G29742T	22029-22034,28248-28253,28271			M:I82T,N:D63G,N:R203M,N:D377Y,ORF1a:P1640L,ORF1a:A3209V,ORF1a:V3718A,ORF1b:P314L,ORF1b:G662S,ORF1b:P1000L,ORF3a:S26L,ORF7a:V82A,ORF7a:T120I,ORF9b:T60A,S:T19R,S:G142D,S:R158G,S:L452R,S:T478K,S:D614G,S:P681R,S:D950N	ORF8:D119-,ORF8:F120-,S:E156-,S:F157-					0	0	0	0				0	0	0	0		NODE_0000861	C5184T,C9891T,T11418C,G15451A,C16466T	28248-28253	ORF1a:P1640L,ORF1a:A3209V,ORF1a:V3718A,ORF1b:G662S,ORF1b:P1000L	ORF8:D119-,ORF8:F120-	NODE_0000861	C5184T,C9891T,T11418C,G15451A,C16466T	28248-28253	ORF1a:P1640L,ORF1a:A3209V,ORF1a:V3718A,ORF1b:G662S,ORF1b:P1000L	ORF8:D119-,ORF8:F120-	N/A	N/A	N/A	N/A	N/A	N/A	N/A	N/A	N/A	N/A	ORF1a:309,ORF1a:1245,ORF1a:1545,ORF1a:2092,ORF1a:2529,ORF1a:3750,ORF1a:3934,ORF1a:4217,ORF1b:187,ORF1b:2169,ORF1b:2285,S:222,S:1264,ORF7a:116,ORF8:54,N:155,N:168,N:385,ORF9b:3	Y:1191,Y:1267,R:3998,Y:4898,R:5584,Y:6539,K:7850,Y:11514,K:12067,Y:12915,Y:12946,Y:13019,K:14028,Y:14262,Y:14925,R:15732,Y:19869,Y:19972,R:20262,Y:20320,Y:22227,K:24535,Y:24745,K:25352,Y:27005,Y:27739,Y:28054,Y:28291,Y:28714,Y:28737,M:28744,M:28776,R:29427,Y:29750,K:29751	3000	0	good	0	10	350	bad	35	24	-8	0	good	0		0	good	0		0		0	0	good		0	0	good	0
2254	EPI_ISL_4748166	21J	21J (Delta)	Delta	21J	B.1.617.2	B.1.617.2	4	good	38	13	0	0	0	2	32	4	0	2	89320	17	29860	0.9979600708958968	E:1,M:1,N:1,ORF1a:1,ORF1b:1,ORF3a:1,ORF6:1,ORF7a:1,ORF7b:1,ORF8:1,ORF9b:1,S:0.9984301412872841	false	G210T,C241T,G840A,T1871C,C3037T,C3165T,C4084T,G4181T,C6402T,C7124T,C8986T,G9053T,C10029T,A11201G,A11332G,C14408T,G15451A,C16466T,C19220T,C21304A,C21618G,C21846T,C22450T,T22917G,C22995A,A23403G,C23604G,C25469T,G25599T,T26767C,T27638C,C27752T,C27874T,A28461G,G28881T,G28916T,G29402T,G29742T	22029-22034,28248-28253,28271			M:I82T,N:D63G,N:R203M,N:G215C,N:D377Y,ORF1a:G192D,ORF1a:F536L,ORF1a:A967V,ORF1a:A1306S,ORF1a:P2046L,ORF1a:P2287S,ORF1a:V2930L,ORF1a:T3255I,ORF1a:T3646A,ORF1b:P314L,ORF1b:G662S,ORF1b:P1000L,ORF1b:A1918V,ORF1b:R2613S,ORF3a:S26L,ORF3a:W69C,ORF7a:V82A,ORF7a:T120I,ORF7b:T40I,ORF9b:T60A,S:T19R,S:T95I,S:R158G,S:L452R,S:T478K,S:D614G,S:P681R	ORF8:D119-,ORF8:F120-,S:E156-,S:F157-				G840A,T1871C,C3165T,C4084T,C21304A,C22450T,G25599T	0	0	7	7			ORF1a:G192D,ORF1a:F536L,ORF1a:A967V,ORF1b:R2613S,ORF3a:W69C	0	0	5	5		NODE_0000884	G840A,T1871C,C3165T,C4084T,G9053T,C21304A,C21846T,C22450T,G25599T		ORF1a:G192D,ORF1a:F536L,ORF1a:A967V,ORF1a:V2930L,ORF1b:R2613S,ORF3a:W69C,S:T95I		NODE_0000861	G840A,T1871C,C3165T,C4084T,G4181T,C6402T,C7124T,C8986T,G9053T,C10029T,A11201G,A11332G,G15451A,C16466T,C19220T,C21304A,C21846T,C22450T,G25599T,C27874T,G28916T	28248-28253	N:G215C,ORF1a:G192D,ORF1a:F536L,ORF1a:A967V,ORF1a:A1306S,ORF1a:P2046L,ORF1a:P2287S,ORF1a:V2930L,ORF1a:T3255I,ORF1a:T3646A,ORF1b:G662S,ORF1b:P1000L,ORF1b:A1918V,ORF1b:R2613S,ORF3a:W69C,ORF7b:T40I,S:T95I	ORF8:D119-,ORF8:F120-	N/A	N/A	N/A	N/A	N/A	N/A	N/A	N/A	N/A	N/A	S:142,S:950	R:21987,R:24410	3000	0	good	0	10	20	good	2	24	-1	0	good	7		0	good	0		0		0	0	good		0	0	good	0
2253	EPI_ISL_4748167	21J	21J (Delta)	Delta	21J	B.1.617.2	B.1.617.2	21.006944	good	50	13	0	0	0	0	38	4	0	0	89179	55	29867	0.9969902685349296	E:1,M:1,N:1,ORF1a:1,ORF1b:1,ORF3a:1,ORF6:1,ORF7a:1,ORF7b:1,ORF8:1,ORF9b:1,S:1	false	G210T,C241T,C745T,C1346A,G1681A,C3037T,G4181T,G5810A,C6317T,C6402T,T6718C,C7124T,G7829A,C8986T,G9053T,C10029T,C10440T,A11201G,A11332G,G13183T,C14408T,G15451A,C16466T,A16920G,G17280T,G17964A,C19089T,C19220T,C20946T,C21618G,C21846T,G21974C,G21987A,C22376T,T22917G,C22995A,A23403G,C23604G,G24410A,C25469T,T26767C,T27638C,C27752T,C27874T,A28461G,G28881T,G28916T,G29402T,G29543T,G29742T	22029-22034,28248-28253,28271			M:I82T,N:D63G,N:R203M,N:G215C,N:D377Y,ORF1a:P361T,ORF1a:A1306S,ORF1a:D1849N,ORF1a:P2018S,ORF1a:P2046L,ORF1a:P2287S,ORF1a:V2522I,ORF1a:V2930L,ORF1a:T3255I,ORF1a:A3392V,ORF1a:T3646A,ORF1a:Q4306H,ORF1b:P314L,ORF1b:G662S,ORF1b:P1000L,ORF1b:M1499I,ORF1b:A1918V,ORF3a:S26L,ORF7a:V82A,ORF7a:T120I,ORF7b:T40I,ORF9b:T60A,S:T19R,S:T95I,S:D138H,S:G142D,S:R158G,S:P272S,S:L452R,S:T478K,S:D614G,S:P681R,S:D950N	ORF8:D119-,ORF8:F120-,S:E156-,S:F157-			G29543T|21D	C1346A,G1681A,G5810A,C6317T,T6718C,G7829A,C10440T,G13183T,A16920G,G17280T,G17964A,C19089T,C20946T,G21974C,C22376T	0	1	15	16			ORF1a:P361T,ORF1a:D1849N,ORF1a:P2018S,ORF1a:V2522I,ORF1a:A3392V,ORF1a:Q4306H,ORF1b:M1499I,S:D138H,S:P272S	0	0	9	9		NODE_0000884	C745T,C1346A,G1681A,G5810A,C6317T,T6718C,G7829A,G9053T,C10440T,G13183T,A16920G,G17280T,G17964A,C19089T,C20946T,C21846T,G21974C,C22376T,G29543T		ORF1a:P361T,ORF1a:D1849N,ORF1a:P2018S,ORF1a:V2522I,ORF1a:V2930L,ORF1a:A3392V,ORF1a:Q4306H,ORF1b:M1499I,S:T95I,S:D138H,S:P272S		NODE_0000861	C745T,C1346A,G1681A,G4181T,G5810A,C6317T,C6402T,T6718C,C7124T,G7829A,C8986T,G9053T,C10029T,C10440T,A11201G,A11332G,G13183T,G15451A,C16466T,A16920G,G17280T,G17964A,C19089T,C19220T,C20946T,C21846T,G21974C,C22376T,C27874T,G28916T,G29543T	28248-28253	N:G215C,ORF1a:P361T,ORF1a:A1306S,ORF1a:D1849N,ORF1a:P2018S,ORF1a:P2046L,ORF1a:P2287S,ORF1a:V2522I,ORF1a:V2930L,ORF1a:T3255I,ORF1a:A3392V,ORF1a:T3646A,ORF1a:Q4306H,ORF1b:G662S,ORF1b:P1000L,ORF1b:M1499I,ORF1b:A1918V,ORF7b:T40I,S:T95I,S:D138H,S:P272S	ORF8:D119-,ORF8:F120-	N/A	N/A	N/A	N/A	N/A	N/A	N/A	N/A	N/A	N/A			3000	0	good	0	10	0	good	0	24	11	45.833333	mediocre	19		0	good	0		0		0	0	good		0	0	good	0
2258	EPI_ISL_4748162	21A	21A (Delta)	Delta	21A	B.1.617.2	B.1.617.2	1849	bad	20	13	0	0	0	43	18	4	0	28	89299	55	29867	0.9955522857238405	E:1,M:1,N:0.9928571428571429,ORF1a:0.996818904794365,ORF1b:0.9985163204747775,ORF3a:0.9927536231884058,ORF6:1,ORF7a:0.9918032786885246,ORF7b:0.9772727272727273,ORF8:1,ORF9b:1,S:0.9976452119309263	false	G210T,C241T,C3037T,C14408T,G15451A,C16466T,C21618G,T22917G,C22995A,A23403G,C23604G,G24410A,C25469T,T26767C,T27638C,C27752T,A28461G,G28881T,G29402T,G29742T	22029-22034,28248-28253,28271			M:I82T,N:D63G,N:R203M,N:D377Y,ORF1b:P314L,ORF1b:G662S,ORF1b:P1000L,ORF3a:S26L,ORF7a:V82A,ORF7a:T120I,ORF9b:T60A,S:T19R,S:R158G,S:L452R,S:T478K,S:D614G,S:P681R,S:D950N	ORF8:D119-,ORF8:F120-,S:E156-,S:F157-					0	0	0	0				0	0	0	0		NODE_0000861	G15451A,C16466T	28248-28253	ORF1b:G662S,ORF1b:P1000L	ORF8:D119-,ORF8:F120-	NODE_0000861	G15451A,C16466T	28248-28253	ORF1b:G662S,ORF1b:P1000L	ORF8:D119-,ORF8:F120-	N/A	N/A	N/A	N/A	N/A	N/A	N/A	N/A	N/A	N/A	ORF1a:110,ORF1a:309,ORF1a:1306,ORF1a:1640,ORF1a:2046,ORF1a:2092,ORF1a:2287,ORF1a:2930,ORF1a:3209,ORF1a:3255,ORF1a:3646,ORF1a:3718,ORF1a:3751,ORF1a:4241,ORF1b:144,ORF1b:176,ORF1b:1918,ORF1b:2285,S:5,S:95,S:142,ORF3a:21,ORF3a:225,ORF7a:116,ORF7b:40,N:215,N:362,N:385	Y:593,Y:1191,Y:1267,Y:2536,K:4181,Y:5184,Y:5878,Y:6402,Y:6539,Y:7124,Y:8986,K:9053,Y:9891,Y:10029,R:11201,R:11332,Y:11418,R:11516,Y:12946,R:12986,R:13898,Y:13994,Y:14262,K:14430,Y:15720,Y:16050,Y:19220,R:20262,Y:20320,Y:21575,Y:21846,R:21987,Y:24745,R:25454,K:26065,Y:27389,Y:27739,Y:27874,Y:27977,K:28916,Y:29358,R:29427,Y:29555	3000	0	good	0	10	430	bad	43	24	-7	0	good	1		0	good	0		0		0	0	good		0	0	good	0
2257	EPI_ISL_4748163	21A	21A (Delta)	Delta	21A	B.1.617.2	B.1.617.2	1936.000000	bad	21	13	0	0	0	44	19	4	0	29	89412	16	29867	0.9968230612313146	E:1,M:1,N:0.9904761904761905,ORF1a:0.9965916837082481,ORF1b:0.9985163204747775,ORF3a:0.9963768115942029,ORF6:1,ORF7a:0.9918032786885246,ORF7b:0.9772727272727273,ORF8:1,ORF9b:0.9897959183673469,S:0.9984301412872841	false	G210T,C241T,C3037T,C14408T,G15451A,C16466T,C21618G,T22917G,C22995A,A23403G,C23604G,G24410A,C25469T,G26065T,T26767C,T27638C,C27752T,A28461G,G28881T,G29402T,G29742T	22029-22034,28248-28253,28271			M:I82T,N:D63G,N:R203M,N:D377Y,ORF1b:P314L,ORF1b:G662S,ORF1b:P1000L,ORF3a:S26L,ORF3a:V225F,ORF7a:V82A,ORF7a:T120I,ORF9b:T60A,S:T19R,S:R158G,S:L452R,S:T478K,S:D614G,S:P681R,S:D950N	ORF8:D119-,ORF8:F120-,S:E156-,S:F157-				G26065T	0	0	1	1			ORF3a:V225F	0	0	1	1		NODE_0000861	G15451A,C16466T,G26065T	28248-28253	ORF1b:G662S,ORF1b:P1000L,ORF3a:V225F	ORF8:D119-,ORF8:F120-	NODE_0000861	G15451A,C16466T,G26065T	28248-28253	ORF1b:G662S,ORF1b:P1000L,ORF3a:V225F	ORF8:D119-,ORF8:F120-	N/A	N/A	N/A	N/A	N/A	N/A	N/A	N/A	N/A	N/A	ORF1a:110,ORF1a:309,ORF1a:1306,ORF1a:1640,ORF1a:2046,ORF1a:2092,ORF1a:2287,ORF1a:2930,ORF1a:3209,ORF1a:3255,ORF1a:3646,ORF1a:3718,ORF1a:3751,ORF1a:3915,ORF1a:4241,ORF1b:144,ORF1b:1873,ORF1b:1918,ORF1b:2285,S:5,S:142,ORF3a:21,ORF7a:116,ORF7b:40,N:9,N:215,N:362,N:385,ORF9b:6	K:17,Y:593,Y:1191,Y:1267,Y:2536,K:4181,Y:5184,Y:5878,Y:6402,Y:6539,Y:7124,Y:8986,K:9053,Y:9891,Y:10029,R:11201,R:11332,Y:11418,R:11516,Y:12008,Y:12946,R:12986,R:13898,Y:14262,K:14430,Y:15720,Y:16050,M:19085,Y:19220,R:20262,Y:20320,Y:21575,R:21987,Y:24745,R:25454,Y:27389,Y:27739,Y:27874,Y:27977,K:28300,K:28916,Y:29358,R:29427,Y:29555	3000	0	good	0	10	440.000000	bad	44	24	-6	0	good	2		0	good	0		0		0	0	good		0	0	good	0
2259	EPI_ISL_4748161	21J	21J (Delta)	Delta	21J	B.1.617.2	B.1.617.2	196	bad	32	13	0	0	2	14	28	4	0	7	89249	55	29867	0.9964552051633615	E:1,M:1,N:1,ORF1a:0.9990911156555329,ORF1b:0.9996290801186943,ORF3a:0.9963768115942029,ORF6:1,ORF7a:1,ORF7b:1,ORF8:1,ORF9b:1,S:0.9992150706436421	false	G210T,C241T,C3037T,G4181T,C6402T,C7124T,C8986T,G9053T,C10029T,A11201G,A11332G,C14408T,G15451A,C16466T,C19220T,C21618G,G21987A,T22917G,C22995A,A23403G,C23604G,G24410A,C25469T,T26767C,T27638C,C27752T,C27874T,A28461G,G28881T,G28916T,G29402T,G29742T	22029-22034,28248-28253,28271			M:I82T,N:D63G,N:R203M,N:G215C,N:D377Y,ORF1a:A1306S,ORF1a:P2046L,ORF1a:P2287S,ORF1a:V2930L,ORF1a:T3255I,ORF1a:T3646A,ORF1b:P314L,ORF1b:G662S,ORF1b:P1000L,ORF1b:A1918V,ORF3a:S26L,ORF7a:V82A,ORF7a:T120I,ORF7b:T40I,ORF9b:T60A,S:T19R,S:G142D,S:R158G,S:L452R,S:T478K,S:D614G,S:P681R,S:D950N	ORF8:D119-,ORF8:F120-,S:E156-,S:F157-					0	0	0	0				0	0	0	0	25394-25395	NODE_0000884	G9053T		ORF1a:V2930L		NODE_0000861	G4181T,C6402T,C7124T,C8986T,G9053T,C10029T,A11201G,A11332G,G15451A,C16466T,C19220T,C27874T,G28916T	28248-28253	N:G215C,ORF1a:A1306S,ORF1a:P2046L,ORF1a:P2287S,ORF1a:V2930L,ORF1a:T3255I,ORF1a:T3646A,ORF1b:G662S,ORF1b:P1000L,ORF1b:A1918V,ORF7b:T40I	ORF8:D119-,ORF8:F120-	N/A	N/A	N/A	N/A	N/A	N/A	N/A	N/A	N/A	N/A	ORF1a:192,ORF1a:536,ORF1a:1768,ORF1a:2125,ORF1b:2613,S:95,ORF3a:1	R:840,Y:1871,R:5567,Y:6638,Y:11767,Y:12439,Y:14499,Y:17877,Y:18877,M:21304,Y:21846,R:22681,K:26834,W:29867	3000	0	good	2	10	140	bad	14	24	-8	0	good	0		0	good	0		0		0	0	good		0	0	good	0
2256	EPI_ISL_4748164	21J	21J (Delta)	Delta	21J	B.1.617.2	B.1.617.2	30.006944	mediocre	37	101	0	1	1	3	29	34	0	43	88919	55	29856	0.9964886466240845	E:1,M:1,N:1,ORF1a:0.9997727789138832,ORF1b:1,ORF3a:1,ORF6:1,ORF7a:0.6721311475409836,ORF7b:0.9772727272727273,ORF8:1,ORF9b:1,S:0.9992150706436421	false	G210T,C241T,C1519T,C3037T,G3179A,G3939A,G4181T,C6402T,C7124T,C8986T,G9053T,C10029T,A11201G,A11332G,C14408T,G15451A,C16466T,C19220T,G19999A,C21618G,A22215G,T22917G,C22995A,A23403G,C23604G,G24410A,C25469T,C26004T,T26767C,C26768T,C27476T,C27752T,A28461G,G28881T,G28916T,G29402T,G29742T	22029-22034,27553-27637,27795-27797,28248-28253,28271		ORF7a:83-122	M:I82T,N:D63G,N:R203M,N:G215C,N:D377Y,ORF1a:E972K,ORF1a:R1225K,ORF1a:A1306S,ORF1a:P2046L,ORF1a:P2287S,ORF1a:V2930L,ORF1a:T3255I,ORF1a:T3646A,ORF1b:P314L,ORF1b:G662S,ORF1b:P1000L,ORF1b:A1918V,ORF1b:V2178I,ORF3a:S26L,ORF7a:T28I,ORF9b:T60A,S:T19R,S:R158G,S:Q218R,S:L452R,S:T478K,S:D614G,S:P681R,S:D950N	ORF7a:F54-,ORF7a:A55-,ORF7a:L56-,ORF7a:T57-,ORF7a:C58-,ORF7a:F59-,ORF7a:S60-,ORF7a:T61-,ORF7a:Q62-,ORF7a:F63-,ORF7a:A64-,ORF7a:F65-,ORF7a:A66-,ORF7a:C67-,ORF7a:P68-,ORF7a:D69-,ORF7a:G70-,ORF7a:V71-,ORF7a:K72-,ORF7a:H73-,ORF7a:V74-,ORF7a:Y75-,ORF7a:Q76-,ORF7a:L77-,ORF7a:R78-,ORF7a:A79-,ORF7a:R80-,ORF7a:S81-,ORF7a:V82-,ORF7b:L14-,ORF8:D119-,ORF8:F120-,S:E156-,S:F157-		C27638T	C27476T|25D	C1519T,G3179A,G3939A,G19999A,A22215G,C26004T,C26768T	1	1	7	9			ORF1a:E972K,ORF1a:R1225K,ORF1b:V2178I,ORF7a:T28I,S:Q218R	0	0	5	5	27641	NODE_0000884	C1519T,G3179A,G3939A,G9053T,G19999A,A22215G,C26004T,C26768T,C27476T,C27638T	27553-27637,27795-27797	ORF1a:E972K,ORF1a:R1225K,ORF1a:V2930L,ORF1b:V2178I,ORF7a:T28I,S:Q218R	ORF7a:F54-,ORF7a:A55-,ORF7a:L56-,ORF7a:T57-,ORF7a:C58-,ORF7a:F59-,ORF7a:S60-,ORF7a:T61-,ORF7a:Q62-,ORF7a:F63-,ORF7a:A64-,ORF7a:F65-,ORF7a:A66-,ORF7a:C67-,ORF7a:P68-,ORF7a:D69-,ORF7a:G70-,ORF7a:V71-,ORF7a:K72-,ORF7a:H73-,ORF7a:V74-,ORF7a:Y75-,ORF7a:Q76-,ORF7a:L77-,ORF7a:R78-,ORF7a:A79-,ORF7a:R80-,ORF7a:S81-,ORF7a:A82-,ORF7b:L14-	NODE_0000861	C1519T,G3179A,G3939A,G4181T,C6402T,C7124T,C8986T,G9053T,C10029T,A11201G,A11332G,G15451A,C16466T,C19220T,G19999A,A22215G,C26004T,C26768T,C27476T,C27638T,G28916T	27553-27637,27795-27797,28248-28253	N:G215C,ORF1a:E972K,ORF1a:R1225K,ORF1a:A1306S,ORF1a:P2046L,ORF1a:P2287S,ORF1a:V2930L,ORF1a:T3255I,ORF1a:T3646A,ORF1b:G662S,ORF1b:P1000L,ORF1b:A1918V,ORF1b:V2178I,ORF7a:T28I,S:Q218R	ORF7a:F54-,ORF7a:A55-,ORF7a:L56-,ORF7a:T57-,ORF7a:C58-,ORF7a:F59-,ORF7a:S60-,ORF7a:T61-,ORF7a:Q62-,ORF7a:F63-,ORF7a:A64-,ORF7a:F65-,ORF7a:A66-,ORF7a:C67-,ORF7a:P68-,ORF7a:D69-,ORF7a:G70-,ORF7a:V71-,ORF7a:K72-,ORF7a:H73-,ORF7a:V74-,ORF7a:Y75-,ORF7a:Q76-,ORF7a:L77-,ORF7a:R78-,ORF7a:A79-,ORF7a:R80-,ORF7a:S81-,ORF7a:A82-,ORF7b:L14-,ORF8:D119-,ORF8:F120-	N/A	N/A	N/A	N/A	N/A	N/A	N/A	N/A	N/A	N/A	ORF1a:3497,S:142,ORF7a:83-122,ORF7b:40	Y:10755,R:21987,Y:27874	3000	0	good	1	10	30	mediocre	3	24	11	45.833333	mediocre	19		0	good	0		0	ORF7a:83-122	1	0	good		0	0	good	0
2260	EPI_ISL_4748160	21J	21J (Delta)	Delta	21J	B.1.617.2	B.1.617.2	6.777778	good	40	13	0	0	94	2	36	4	0	10	89032	55	29836	0.992743203023108	E:1,M:1,N:1,ORF1a:0.9979550102249489,ORF1b:1,ORF3a:1,ORF6:1,ORF7a:1,ORF7b:1,ORF8:1,ORF9b:1,S:0.9992150706436421	false	G210T,C1473T,C3037T,G4181T,C6402T,G6802T,C7124T,C7764T,C8986T,G9053T,C9072T,C10029T,A11201G,A11332G,C14408T,G15451A,C16466T,C16726T,C19220T,C21618G,G21987A,T22917G,C22995A,A23403G,C23604G,G24348C,G24410A,C25469T,C25482T,C25844T,T26767C,T27638C,C27752T,C27874T,G28378T,A28461G,G28881T,G28916T,G29402T,G29742T	22029-22034,28248-28253,28271			M:I82T,N:D63G,N:R203M,N:G215C,N:D377Y,ORF1a:T403I,ORF1a:A1306S,ORF1a:P2046L,ORF1a:L2179F,ORF1a:P2287S,ORF1a:S2500F,ORF1a:V2930L,ORF1a:T2936I,ORF1a:T3255I,ORF1a:T3646A,ORF1b:P314L,ORF1b:G662S,ORF1b:P1000L,ORF1b:H1087Y,ORF1b:A1918V,ORF3a:S26L,ORF3a:T151I,ORF7a:V82A,ORF7a:T120I,ORF7b:T40I,ORF9b:R32L,ORF9b:T60A,S:T19R,S:G142D,S:R158G,S:L452R,S:T478K,S:D614G,S:P681R,S:S929T,S:D950N	ORF8:D119-,ORF8:F120-,S:E156-,S:F157-			C25844T|25H	C1473T,G6802T,C7764T,C9072T,C16726T,G24348C,C25482T,G28378T	0	1	8	9			ORF1a:T403I,ORF1a:L2179F,ORF1a:S2500F,ORF1a:T2936I,ORF1b:H1087Y,ORF3a:T151I,ORF9b:R32L,S:S929T	0	0	8	8	93-97,182-192,212-288,342	NODE_0000884	C1473T,G6802T,C7764T,G9053T,C9072T,C16726T,G24348C,C25482T,C25844T,G28378T		ORF1a:T403I,ORF1a:L2179F,ORF1a:S2500F,ORF1a:V2930L,ORF1a:T2936I,ORF1b:H1087Y,ORF3a:T151I,ORF9b:R32L,S:S929T		NODE_0000861	C1473T,G4181T,C6402T,G6802T,C7124T,C7764T,C8986T,G9053T,C9072T,C10029T,A11201G,A11332G,G15451A,C16466T,C16726T,C19220T,G24348C,C25482T,C25844T,C27874T,G28378T,G28916T	28248-28253	N:G215C,ORF1a:T403I,ORF1a:A1306S,ORF1a:P2046L,ORF1a:L2179F,ORF1a:P2287S,ORF1a:S2500F,ORF1a:V2930L,ORF1a:T2936I,ORF1a:T3255I,ORF1a:T3646A,ORF1b:G662S,ORF1b:P1000L,ORF1b:H1087Y,ORF1b:A1918V,ORF3a:T151I,ORF7b:T40I,ORF9b:R32L,S:S929T	ORF8:D119-,ORF8:F120-	N/A	N/A	N/A	N/A	N/A	N/A	N/A	N/A	N/A	N/A	ORF1a:1-8,ORF1a:26,S:446	K:167,K:22899	3000	0	good	94	10	20	good	2	24	4	16.666667	good	12		0	good	0		0		0	0	good		0	0	good	0
2264	EPI_ISL_4748156	21J	21J (Delta)	Delta	21J	B.1.617.2	B.1.617.2	4	good	39	13	0	0	0	2	31	4	0	2	89199	55	29859	0.9966558539276995	E:1,M:1,N:1,ORF1a:1,ORF1b:1,ORF3a:1,ORF6:1,ORF7a:1,ORF7b:1,ORF8:1,ORF9b:1,S:0.9984301412872841	false	G210T,C241T,C3037T,A3213C,C3593T,G4181T,C6402T,C7124T,C8986T,G9053T,C10029T,A11201G,A11332G,C14408T,G15451A,C16466T,C19220T,C21618G,T22917G,C22995A,A23403G,C23604G,G24348C,G24410A,T24565A,T24856C,C25469T,T25476A,C26256T,T26767C,T27638C,C27752T,C27874T,A28461G,G28881T,G28916T,G29402T,G29742T,C29762T	22029-22034,28248-28253,28271			M:I82T,N:D63G,N:R203M,N:G215C,N:D377Y,ORF1a:D983A,ORF1a:L1110F,ORF1a:A1306S,ORF1a:P2046L,ORF1a:P2287S,ORF1a:V2930L,ORF1a:T3255I,ORF1a:T3646A,ORF1b:P314L,ORF1b:G662S,ORF1b:P1000L,ORF1b:A1918V,ORF3a:S26L,ORF3a:F28L,ORF7a:V82A,ORF7a:T120I,ORF7b:T40I,ORF9b:T60A,S:T19R,S:R158G,S:L452R,S:T478K,S:D614G,S:P681R,S:S929T,S:D950N	ORF8:D119-,ORF8:F120-,S:E156-,S:F157-				A3213C,C3593T,G24348C,T24565A,T24856C,T25476A,C26256T,C29762T	0	0	8	8			ORF1a:D983A,ORF1a:L1110F,ORF3a:F28L,S:S929T	0	0	4	4		NODE_0000884	A3213C,C3593T,G9053T,G24348C,T24565A,T24856C,T25476A,C26256T,C29762T		ORF1a:D983A,ORF1a:L1110F,ORF1a:V2930L,ORF3a:F28L,S:S929T		NODE_0000861	A3213C,C3593T,G4181T,C6402T,C7124T,C8986T,G9053T,C10029T,A11201G,A11332G,G15451A,C16466T,C19220T,G24348C,T24565A,T24856C,T25476A,C26256T,C27874T,G28916T,C29762T	28248-28253	N:G215C,ORF1a:D983A,ORF1a:L1110F,ORF1a:A1306S,ORF1a:P2046L,ORF1a:P2287S,ORF1a:V2930L,ORF1a:T3255I,ORF1a:T3646A,ORF1b:G662S,ORF1b:P1000L,ORF1b:A1918V,ORF3a:F28L,ORF7b:T40I,S:S929T	ORF8:D119-,ORF8:F120-	N/A	N/A	N/A	N/A	N/A	N/A	N/A	N/A	N/A	N/A	S:142,S:1263	R:21987,M:25349	3000	0	good	0	10	20	good	2	24	0	0	good	8		0	good	0		0		0	0	good		0	0	good	0
2262	EPI_ISL_4748158	21J	21J (Delta)	Delta	21J	B.1.617.2	B.1.617.2	26.361111	good	42	14	0	0	0	3	31	4	0	3	89274	31	29867	0.9976925392101127	E:1,M:1,N:1,ORF1a:1,ORF1b:1,ORF3a:1,ORF6:1,ORF7a:1,ORF7b:1,ORF8:1,ORF9b:1,S:0.9976452119309263	false	G210T,C241T,C1288T,C1346A,G1681A,C3037T,G4181T,C6402T,C7124T,C8407T,C8986T,G9053T,C10029T,C10440T,A11201G,A11332G,C14408T,C14676T,G15451A,C16466T,C19220T,C20946T,C21306T,C21618G,C21846T,T22917G,C22995A,A23403G,C23604G,C25469T,T26767C,C27635T,T27638C,C27752T,C27874T,A28461G,G28881T,G28916T,G29140T,G29402T,G29543T,G29742T	22029-22034,28248-28253,28271,29835			M:I82T,N:D63G,N:R203M,N:G215C,N:Q289H,N:D377Y,ORF1a:P361T,ORF1a:A1306S,ORF1a:P2046L,ORF1a:P2287S,ORF1a:V2930L,ORF1a:T3255I,ORF1a:A3392V,ORF1a:T3646A,ORF1b:P314L,ORF1b:G662S,ORF1b:P1000L,ORF1b:A1918V,ORF3a:S26L,ORF7a:S81L,ORF7a:V82A,ORF7a:T120I,ORF7b:T40I,ORF9b:T60A,S:T19R,S:T95I,S:R158G,S:L452R,S:T478K,S:D614G,S:P681R	ORF8:D119-,ORF8:F120-,S:E156-,S:F157-			C14676T|20I,G29543T|21D	C1288T,C1346A,G1681A,C8407T,C10440T,C20946T,C21306T,C27635T,G29140T	0	2	9	11			N:Q289H,ORF1a:P361T,ORF1a:A3392V,ORF7a:S81L	0	0	4	4		NODE_0000884	C1288T,C1346A,G1681A,C8407T,G9053T,C10440T,C14676T,C20946T,C21306T,C21846T,C27635T,G29140T,G29543T	29835	N:Q289H,ORF1a:P361T,ORF1a:V2930L,ORF1a:A3392V,ORF7a:S81L,S:T95I		NODE_0000861	C1288T,C1346A,G1681A,G4181T,C6402T,C7124T,C8407T,C8986T,G9053T,C10029T,C10440T,A11201G,A11332G,C14676T,G15451A,C16466T,C19220T,C20946T,C21306T,C21846T,C27635T,C27874T,G28916T,G29140T,G29543T	28248-28253,29835	N:G215C,N:Q289H,ORF1a:P361T,ORF1a:A1306S,ORF1a:P2046L,ORF1a:P2287S,ORF1a:V2930L,ORF1a:T3255I,ORF1a:A3392V,ORF1a:T3646A,ORF1b:G662S,ORF1b:P1000L,ORF1b:A1918V,ORF7a:S81L,ORF7b:T40I,S:T95I	ORF8:D119-,ORF8:F120-	N/A	N/A	N/A	N/A	N/A	N/A	N/A	N/A	N/A	N/A	S:142,S:444,S:950	R:21987,K:22894,R:24410	3000	0	good	0	10	30	mediocre	3	24	10	41.666667	mediocre	18		0	good	0		0		0	0	good		0	0	good	0
2261	EPI_ISL_4748159	21A	21A (Delta)	Delta	21A	B.1.617.2	B.1.617.2	29.340278	good	44	16	0	0	0	0	33	5	0	0	89187	55	29867	0.9969902685349296	E:1,M:1,N:1,ORF1a:1,ORF1b:1,ORF3a:1,ORF6:1,ORF7a:1,ORF7b:1,ORF8:1,ORF9b:1,S:1	false	G210T,C241T,G386A,C1191T,C1267T,C2065T,C3037T,C5184T,C6539T,C9891T,T11418C,C12897T,T12946C,C14262T,C14408T,G15451A,C16466T,C19220T,G19455T,A20262G,C20320T,G21255T,C21618G,G21987A,T22917G,C22995A,A23403G,C23604G,G24410A,C24745T,A25259G,C25469T,T26767C,T27638C,C27739T,C27752T,A28032G,A28461G,G28881T,C29137T,C29358T,G29402T,G29427A,G29742T	22029-22034,26155-26157,28248-28253,28271			M:I82T,N:D63G,N:R203M,N:T362I,N:D377Y,N:R385K,ORF1a:E41K,ORF1a:P309L,ORF1a:P1640L,ORF1a:H2092Y,ORF1a:A3209V,ORF1a:V3718A,ORF1a:P4211L,ORF1b:P314L,ORF1b:G662S,ORF1b:P1000L,ORF1b:A1918V,ORF1b:H2285Y,ORF3a:S26L,ORF7a:V82A,ORF7a:L116F,ORF7a:T120I,ORF8:I47V,ORF9b:T60A,S:T19R,S:G142D,S:R158G,S:L452R,S:T478K,S:D614G,S:P681R,S:D950N,S:M1233V	ORF3a:V255-,ORF8:D119-,ORF8:F120-,S:E156-,S:F157-		T28690G	C19220T|21J	G386A,C2065T,C12897T,C14262T,G19455T,G21255T,A25259G,A28032G,C29137T,C29358T	1	1	10	12	N:F139L		N:T362I,ORF1a:E41K,ORF1a:P4211L,ORF1b:A1918V,ORF8:I47V,S:M1233V	1	0	6	7		NODE_0000861	G386A,C1191T,C1267T,C2065T,C5184T,C6539T,C9891T,T11418C,C12897T,T12946C,C14262T,G15451A,C16466T,C19220T,G19455T,A20262G,C20320T,G21255T,C24745T,A25259G,C27739T,A28032G,C29137T,C29358T,G29427A	26155-26157,28248-28253	N:T362I,N:R385K,ORF1a:E41K,ORF1a:P309L,ORF1a:P1640L,ORF1a:H2092Y,ORF1a:A3209V,ORF1a:V3718A,ORF1a:P4211L,ORF1b:G662S,ORF1b:P1000L,ORF1b:A1918V,ORF1b:H2285Y,ORF7a:L116F,ORF8:I47V,S:M1233V	ORF3a:V255-,ORF8:D119-,ORF8:F120-	NODE_0000861	G386A,C1191T,C1267T,C2065T,C5184T,C6539T,C9891T,T11418C,C12897T,T12946C,C14262T,G15451A,C16466T,C19220T,G19455T,A20262G,C20320T,G21255T,C24745T,A25259G,C27739T,A28032G,C29137T,C29358T,G29427A	26155-26157,28248-28253	N:T362I,N:R385K,ORF1a:E41K,ORF1a:P309L,ORF1a:P1640L,ORF1a:H2092Y,ORF1a:A3209V,ORF1a:V3718A,ORF1a:P4211L,ORF1b:G662S,ORF1b:P1000L,ORF1b:A1918V,ORF1b:H2285Y,ORF7a:L116F,ORF8:I47V,S:M1233V	ORF3a:V255-,ORF8:D119-,ORF8:F120-	N/A	N/A	N/A	N/A	N/A	N/A	N/A	N/A	N/A	N/A			3000	0	good	0	10	0	good	0	24	13	54.166667	mediocre	21		0	good	0		0		0	0	good		0	0	good	0
2263	EPI_ISL_4748157	21J	21J (Delta)	Delta	21J	B.1.617.2.127	AY.127	10.250000	good	45	13	0	0	0	2	34	4	0	1	89184	55	29862	0.9967561783098686	E:1,M:1,N:1,ORF1a:1,ORF1b:1,ORF3a:1,ORF6:1,ORF7a:1,ORF7b:1,ORF8:1,ORF9b:1,S:0.9992150706436421	false	G210T,C241T,C1420T,C3037T,G4181T,C6402T,G6622A,C7124T,C8986T,G9053T,C10029T,A11201G,A11332G,C14408T,G14511C,C15240T,G15451A,C16466T,C17850T,G18255T,C18395T,C19220T,C21057T,C21618G,C21846T,T22917G,C22995A,A23403G,C23604G,G24410A,C25469T,T25518C,G25538T,C26054A,T26767C,C27297T,T27638C,C27752T,C27874T,G28378T,A28461G,G28881T,G28916T,G29402T,G29742T	22029-22034,28248-28253,28271			M:I82T,N:D63G,N:R203M,N:G215C,N:D377Y,ORF1a:A1306S,ORF1a:P2046L,ORF1a:P2287S,ORF1a:V2930L,ORF1a:T3255I,ORF1a:T3646A,ORF1b:P314L,ORF1b:Q348H,ORF1b:G662S,ORF1b:P1000L,ORF1b:M1596I,ORF1b:A1643V,ORF1b:A1918V,ORF3a:S26L,ORF3a:G49V,ORF3a:T221K,ORF7a:V82A,ORF7a:T120I,ORF7b:T40I,ORF9b:R32L,ORF9b:T60A,S:T19R,S:T95I,S:R158G,S:L452R,S:T478K,S:D614G,S:P681R,S:D950N	ORF8:D119-,ORF8:F120-,S:E156-,S:F157-			C15240T|21K	C1420T,G6622A,G14511C,C17850T,G18255T,C18395T,C21057T,T25518C,C27297T,G28378T	0	1	10	11			ORF1b:Q348H,ORF1b:M1596I,ORF1b:A1643V,ORF9b:R32L	0	0	4	4		NODE_0000884	C1420T,G6622A,G9053T,G14511C,C15240T,C17850T,G18255T,C18395T,C21057T,C21846T,T25518C,G25538T,C26054A,C27297T,G28378T		ORF1a:V2930L,ORF1b:Q348H,ORF1b:M1596I,ORF1b:A1643V,ORF3a:G49V,ORF3a:T221K,ORF9b:R32L,S:T95I		NODE_0000911	C1420T,G6622A,G14511C,C15240T,C17850T,G18255T,C18395T,C21057T,T25518C,C27297T,G28378T		ORF1b:Q348H,ORF1b:M1596I,ORF1b:A1643V,ORF9b:R32L		N/A	N/A	N/A	N/A	N/A	N/A	N/A	N/A	N/A	N/A	S:142	R:21987,S:29861	3000	0	good	0	10	20	good	2	24	6	25	good	14		0	good	0		0		0	0	good		0	0	good	0
2265	EPI_ISL_4748155	21J	21J (Delta)	Delta	21J	B.1.617.2	B.1.617.2	21.006944	good	40	13	0	0	3	0	36	4	0	2	88259	343	29836	0.9862221181821222	E:1,M:1,N:1,ORF1a:0.9938650306748467,ORF1b:1,ORF3a:1,ORF6:1,ORF7a:1,ORF7b:1,ORF8:1,ORF9b:1,S:1	false	A681G,C3037T,G4181T,C5183T,C6402T,C7124T,C8986T,G9053T,C10029T,C10626T,A11201G,A11332G,C14408T,C14805T,G15451A,C16466T,C19220T,C19763T,C20384T,C21618G,G21987A,T22917G,C22995A,G23012C,A23403G,C23604G,G24410A,C24616T,C25469T,C25714T,G26185A,T26767C,T27638C,C27752T,C27874T,A28461G,G28881T,G28916T,G29402T,G29742T	22029-22034,28248-28253,28271			M:I82T,N:D63G,N:R203M,N:G215C,N:D377Y,ORF1a:D139G,ORF1a:A1306S,ORF1a:P1640S,ORF1a:P2046L,ORF1a:P2287S,ORF1a:V2930L,ORF1a:T3255I,ORF1a:A3454V,ORF1a:T3646A,ORF1b:P314L,ORF1b:G662S,ORF1b:P1000L,ORF1b:A1918V,ORF1b:T2099I,ORF1b:A2306V,ORF3a:S26L,ORF3a:L108F,ORF3a:D265N,ORF7a:V82A,ORF7a:T120I,ORF7b:T40I,ORF9b:T60A,S:T19R,S:G142D,S:R158G,S:L452R,S:T478K,S:E484Q,S:D614G,S:P681R,S:D950N	ORF8:D119-,ORF8:F120-,S:E156-,S:F157-			C5183T|22D&23C,C14805T|20G,G23012C|21B	A681G,C10626T,C19763T,C20384T,C24616T,C25714T,G26185A	0	3	7	10			ORF1a:D139G,ORF1a:P1640S,ORF1a:A3454V,ORF1b:T2099I,ORF1b:A2306V,ORF3a:L108F,ORF3a:D265N,S:E484Q	0	0	8	8	9316-9318	NODE_0000884	A681G,C5183T,G9053T,C10626T,C14805T,C19763T,C20384T,G23012C,C24616T,C25714T,G26185A		ORF1a:D139G,ORF1a:P1640S,ORF1a:V2930L,ORF1a:A3454V,ORF1b:T2099I,ORF1b:A2306V,ORF3a:L108F,ORF3a:D265N,S:E484Q		NODE_0000861	A681G,G4181T,C5183T,C6402T,C7124T,C8986T,G9053T,C10029T,C10626T,A11201G,A11332G,C14805T,G15451A,C16466T,C19220T,C19763T,C20384T,G23012C,C24616T,C25714T,G26185A,C27874T,G28916T	28248-28253	N:G215C,ORF1a:D139G,ORF1a:A1306S,ORF1a:P1640S,ORF1a:P2046L,ORF1a:P2287S,ORF1a:V2930L,ORF1a:T3255I,ORF1a:A3454V,ORF1a:T3646A,ORF1b:G662S,ORF1b:P1000L,ORF1b:A1918V,ORF1b:T2099I,ORF1b:A2306V,ORF3a:L108F,ORF3a:D265N,ORF7b:T40I,S:E484Q	ORF8:D119-,ORF8:F120-	N/A	N/A	N/A	N/A	N/A	N/A	N/A	N/A	N/A	N/A	ORF1a:26,ORF1a:3018		3000	0	good	3	10	0	good	0	24	11	45.833333	mediocre	19		0	good	0		0		0	0	good		0	0	good	0
2267	EPI_ISL_4748152	21J	21J (Delta)	Delta	21J	B.1.617.2	B.1.617.2	0	good	38	13	0	0	0	0	31	4	0	0	89374	3	29864	0.9986289001103568	E:1,M:1,N:1,ORF1a:1,ORF1b:1,ORF3a:1,ORF6:1,ORF7a:1,ORF7b:1,ORF8:1,ORF9b:1,S:1	false	G210T,C241T,C1387T,C3037T,G4181T,C6402T,C7124T,G7561A,C8986T,G9053T,C10029T,A11201G,A11332G,C14408T,G15451A,C16466T,C19220T,C21618G,C21846T,G21987A,T22917G,G22992T,C22995A,A23403G,C23604G,G24410A,C25160T,C25469T,T26767C,T27638C,C27752T,C27874T,A28461G,G28881T,G28916T,G29402T,G29688T,G29742T	22029-22034,28248-28253,28271			M:I82T,N:D63G,N:R203M,N:G215C,N:D377Y,ORF1a:A1306S,ORF1a:P2046L,ORF1a:P2287S,ORF1a:V2930L,ORF1a:T3255I,ORF1a:T3646A,ORF1b:P314L,ORF1b:G662S,ORF1b:P1000L,ORF1b:A1918V,ORF3a:S26L,ORF7a:V82A,ORF7a:T120I,ORF7b:T40I,ORF9b:T60A,S:T19R,S:T95I,S:G142D,S:R158G,S:L452R,S:S477I,S:T478K,S:D614G,S:P681R,S:D950N,S:L1200F	ORF8:D119-,ORF8:F120-,S:E156-,S:F157-				C1387T,G7561A,G22992T,C25160T,G29688T	0	0	5	5			S:S477I,S:L1200F	0	0	2	2		NODE_0000884	C1387T,G7561A,G9053T,C21846T,G22992T,C25160T,G29688T		ORF1a:V2930L,S:T95I,S:S477I,S:L1200F		NODE_0000861	C1387T,G4181T,C6402T,C7124T,G7561A,C8986T,G9053T,C10029T,A11201G,A11332G,G15451A,C16466T,C19220T,C21846T,G22992T,C25160T,C27874T,G28916T,G29688T	28248-28253	N:G215C,ORF1a:A1306S,ORF1a:P2046L,ORF1a:P2287S,ORF1a:V2930L,ORF1a:T3255I,ORF1a:T3646A,ORF1b:G662S,ORF1b:P1000L,ORF1b:A1918V,ORF7b:T40I,S:T95I,S:S477I,S:L1200F	ORF8:D119-,ORF8:F120-	N/A	N/A	N/A	N/A	N/A	N/A	N/A	N/A	N/A	N/A			3000	0	good	0	10	0	good	0	24	-3	0	good	5		0	good	0		0		0	0	good		0	0	good	0
2266	EPI_ISL_4748154	21J	21J (Delta)	Delta	21J	B.1.617.2.127	AY.127	2.562500	good	46	13	0	0	0	1	35	4	0	1	89240	40	29867	0.9974584489850516	E:1,M:1,N:1,ORF1a:0.9997727789138832,ORF1b:1,ORF3a:1,ORF6:1,ORF7a:1,ORF7b:1,ORF8:1,ORF9b:1,S:1	false	G210T,C241T,C1420T,C3037T,G4181T,T6262C,C6402T,G6622A,C7124T,C8986T,G9053T,C10029T,A11201G,A11332G,C14408T,G14511C,G15451A,C16466T,C17373T,G18255T,C18395T,C19220T,C21057T,C21618G,C21846T,G21987A,T22917G,C22995A,A23403G,C23604G,G24410A,C25469T,T25518C,G25538T,T25623G,C26054A,T26767C,T27638C,C27752T,C27874T,G28378T,A28461G,G28881T,G28916T,G29402T,G29742T	22029-22034,28248-28253,28271			M:I82T,N:D63G,N:R203M,N:G215C,N:D377Y,ORF1a:A1306S,ORF1a:P2046L,ORF1a:P2287S,ORF1a:V2930L,ORF1a:T3255I,ORF1a:T3646A,ORF1b:P314L,ORF1b:Q348H,ORF1b:G662S,ORF1b:P1000L,ORF1b:M1596I,ORF1b:A1643V,ORF1b:A1918V,ORF3a:S26L,ORF3a:G49V,ORF3a:T221K,ORF7a:V82A,ORF7a:T120I,ORF7b:T40I,ORF9b:R32L,ORF9b:T60A,S:T19R,S:T95I,S:G142D,S:R158G,S:L452R,S:T478K,S:D614G,S:P681R,S:D950N	ORF8:D119-,ORF8:F120-,S:E156-,S:F157-				C1420T,T6262C,G6622A,G14511C,C17373T,G18255T,C18395T,C21057T,T25518C,T25623G,G28378T	0	0	11	11			ORF1b:Q348H,ORF1b:M1596I,ORF1b:A1643V,ORF9b:R32L	0	0	4	4		NODE_0000884	C1420T,T6262C,G6622A,G9053T,G14511C,C17373T,G18255T,C18395T,C21057T,C21846T,T25518C,G25538T,T25623G,C26054A,G28378T		ORF1a:V2930L,ORF1b:Q348H,ORF1b:M1596I,ORF1b:A1643V,ORF3a:G49V,ORF3a:T221K,ORF9b:R32L,S:T95I		NODE_0000911	C1420T,T6262C,G6622A,G14511C,C17373T,G18255T,C18395T,C21057T,T25518C,T25623G,G28378T		ORF1b:Q348H,ORF1b:M1596I,ORF1b:A1643V,ORF9b:R32L		N/A	N/A	N/A	N/A	N/A	N/A	N/A	N/A	N/A	N/A	ORF1a:1265	M:4059	3000	0	good	0	10	10	good	1	24	3	12.500000	good	11		0	good	0		0		0	0	good		0	0	good	0
2268	EPI_ISL_4748150	21J	21J (Delta)	Delta	21J	B.1.617.2	B.1.617.2	4	good	35	13	0	0	0	2	30	4	0	2	89338	22	29867	0.9980269538173427	E:1,M:1,N:1,ORF1a:1,ORF1b:1,ORF3a:1,ORF6:1,ORF7a:1,ORF7b:1,ORF8:1,ORF9b:1,S:0.9984301412872841	false	G210T,C241T,C3037T,G4181T,C6402T,C7124T,C8986T,G9053T,C10029T,G11083T,A11201G,A11332G,C14408T,G15451A,C16466T,T17784C,C19220T,C20429T,C21618G,C21846T,T22917G,C22995A,A23403G,C23604G,C25469T,T26767C,T27638C,C27752T,C27874T,A28461G,G28881T,G28916T,G29402T,G29447T,G29742T	22029-22034,28248-28253,28271			M:I82T,N:D63G,N:R203M,N:G215C,N:D377Y,N:V392L,ORF1a:A1306S,ORF1a:P2046L,ORF1a:P2287S,ORF1a:V2930L,ORF1a:T3255I,ORF1a:L3606F,ORF1a:T3646A,ORF1b:P314L,ORF1b:G662S,ORF1b:P1000L,ORF1b:A1918V,ORF1b:P2321L,ORF3a:S26L,ORF7a:V82A,ORF7a:T120I,ORF7b:T40I,ORF9b:T60A,S:T19R,S:T95I,S:R158G,S:L452R,S:T478K,S:D614G,S:P681R	ORF8:D119-,ORF8:F120-,S:E156-,S:F157-				G11083T,T17784C,C20429T,G29447T	0	0	4	4			N:V392L,ORF1a:L3606F,ORF1b:P2321L	0	0	3	3		NODE_0000884	G9053T,G11083T,T17784C,C20429T,C21846T,G29447T		N:V392L,ORF1a:V2930L,ORF1a:L3606F,ORF1b:P2321L,S:T95I		NODE_0000861	G4181T,C6402T,C7124T,C8986T,G9053T,C10029T,G11083T,A11201G,A11332G,G15451A,C16466T,T17784C,C19220T,C20429T,C21846T,C27874T,G28916T,G29447T	28248-28253	N:G215C,N:V392L,ORF1a:A1306S,ORF1a:P2046L,ORF1a:P2287S,ORF1a:V2930L,ORF1a:T3255I,ORF1a:L3606F,ORF1a:T3646A,ORF1b:G662S,ORF1b:P1000L,ORF1b:A1918V,ORF1b:P2321L,ORF7b:T40I,S:T95I	ORF8:D119-,ORF8:F120-	N/A	N/A	N/A	N/A	N/A	N/A	N/A	N/A	N/A	N/A	S:142,S:950	R:21987,R:24410	3000	0	good	0	10	20	good	2	24	-4	0	good	4		0	good	0		0		0	0	good		0	0	good	0
2270	EPI_ISL_4748147	21J	21J (Delta)	Delta	21J	B.1.617.2.122	AY.122	441.694444	bad	37	13	0	0	0	21	31	4	0	13	88517	262	29836	0.9883289302076714	E:1,M:1,N:1,ORF1a:0.998863894569416,ORF1b:0.9992581602373887,ORF3a:0.9891304347826086,ORF6:1,ORF7a:1,ORF7b:1,ORF8:1,ORF9b:1,S:0.9976452119309263	false	G1048T,T2489C,A2560G,C3037T,G4181T,C6402T,A6403T,C6936T,C7124T,C8986T,G9053T,C10029T,A11201G,A11332G,C14408T,G15451A,C16041T,C16466T,C19220T,C21618G,T22917G,C22995A,A23403G,C23604G,G24197T,G24410A,C25469T,G26104T,T26767C,T27638C,C27752T,C27874T,A28461G,G28881T,G28916T,G29402T,G29742T	22029-22034,28248-28253,28271			M:I82T,N:D63G,N:R203M,N:G215C,N:D377Y,ORF1a:K261N,ORF1a:A1306S,ORF1a:P2046L,ORF1a:S2224F,ORF1a:P2287S,ORF1a:V2930L,ORF1a:T3255I,ORF1a:T3646A,ORF1b:P314L,ORF1b:G662S,ORF1b:P1000L,ORF1b:A1918V,ORF3a:S26L,ORF3a:D238Y,ORF7a:V82A,ORF7a:T120I,ORF7b:T40I,ORF9b:T60A,S:T19R,S:R158G,S:L452R,S:T478K,S:D614G,S:P681R,S:A879S,S:D950N	ORF8:D119-,ORF8:F120-,S:E156-,S:F157-			C16041T|25D	T2489C,A2560G,A6403T,C6936T,G24197T,G26104T	0	1	6	7			ORF1a:S2224F,ORF3a:D238Y,S:A879S	0	0	3	3		NODE_0000884	G1048T,T2489C,A2560G,A6403T,C6936T,G9053T,C16041T,G24197T,G26104T		ORF1a:K261N,ORF1a:S2224F,ORF1a:V2930L,ORF3a:D238Y,S:A879S		NODE_0000899	T2489C,A2560G,A6403T,C6936T,C16041T,G24197T,G26104T		ORF1a:S2224F,ORF3a:D238Y,S:A879S		N/A	N/A	N/A	N/A	N/A	N/A	N/A	N/A	N/A	N/A	ORF1a:19,ORF1a:2265,ORF1a:2831,ORF1a:3070,ORF1a:3618,ORF1b:316,ORF1b:370,S:142,S:1115,S:1266,ORF3a:33,ORF3a:61,ORF3a:175	Y:321,R:2404,Y:2860,Y:4634,K:7059,K:8758,Y:9474,R:11117,K:14414,Y:14576,Y:14895,Y:15240,Y:21057,Y:21207,R:21987,R:24905,R:25359,K:25489,M:25575,Y:25916,R:29711	3000	0	good	0	10	210	bad	21	24	2	8.333333	good	10		0	good	0		0		0	0	good		0	0	good	0
2273	EPI_ISL_4748144	21A	21A (Delta)	Delta	21A	B.1.617.2	B.1.617.2	10.250000	good	39	13	0	0	0	2	28	4	0	2	89289	33	29867	0.9976590977493897	E:1,M:1,N:1,ORF1a:1,ORF1b:1,ORF3a:1,ORF6:1,ORF7a:1,ORF7b:1,ORF8:1,ORF9b:1,S:0.9984301412872841	false	G210T,C241T,C1191T,C1267T,C3037T,G4960T,C5184T,A6073G,C6539T,A8821G,C9891T,T11418C,T12946C,C14262T,C14408T,T15354A,G15451A,C15848T,C16466T,T19541C,A20262G,C20320T,C21618G,T22917G,C22995A,A23403G,C23604G,C24745T,C25469T,T26767C,T27638C,C27739T,C27752T,A28461G,G28881T,C29358T,G29402T,G29427A,G29742T	22029-22034,28248-28253,28271			M:I82T,N:D63G,N:R203M,N:T362I,N:D377Y,N:R385K,ORF1a:P309L,ORF1a:P1640L,ORF1a:H2092Y,ORF1a:A3209V,ORF1a:V3718A,ORF1b:P314L,ORF1b:G662S,ORF1b:T794I,ORF1b:P1000L,ORF1b:M2025T,ORF1b:H2285Y,ORF3a:S26L,ORF7a:V82A,ORF7a:L116F,ORF7a:T120I,ORF9b:T60A,S:T19R,S:R158G,S:L452R,S:T478K,S:D614G,S:P681R	ORF8:D119-,ORF8:F120-,S:E156-,S:F157-		T28690G		G4960T,A6073G,A8821G,C14262T,T15354A,C15848T,T19541C,C29358T	1	0	8	9	N:F139L		N:T362I,ORF1b:T794I,ORF1b:M2025T	1	0	3	4		NODE_0000861	C1191T,C1267T,G4960T,C5184T,A6073G,C6539T,A8821G,C9891T,T11418C,T12946C,C14262T,T15354A,G15451A,C15848T,C16466T,T19541C,A20262G,C20320T,C24745T,C27739T,C29358T,G29427A	28248-28253	N:T362I,N:R385K,ORF1a:P309L,ORF1a:P1640L,ORF1a:H2092Y,ORF1a:A3209V,ORF1a:V3718A,ORF1b:G662S,ORF1b:T794I,ORF1b:P1000L,ORF1b:M2025T,ORF1b:H2285Y,ORF7a:L116F	ORF8:D119-,ORF8:F120-	NODE_0000861	C1191T,C1267T,G4960T,C5184T,A6073G,C6539T,A8821G,C9891T,T11418C,T12946C,C14262T,T15354A,G15451A,C15848T,C16466T,T19541C,A20262G,C20320T,C24745T,C27739T,C29358T,G29427A	28248-28253	N:T362I,N:R385K,ORF1a:P309L,ORF1a:P1640L,ORF1a:H2092Y,ORF1a:A3209V,ORF1a:V3718A,ORF1b:G662S,ORF1b:T794I,ORF1b:P1000L,ORF1b:M2025T,ORF1b:H2285Y,ORF7a:L116F	ORF8:D119-,ORF8:F120-	N/A	N/A	N/A	N/A	N/A	N/A	N/A	N/A	N/A	N/A	S:142,S:950	R:21987,R:24410	3000	0	good	0	10	20	good	2	24	6	25	good	14		0	good	0		0		0	0	good		0	0	good	0
2271	EPI_ISL_4748146	21A	21A (Delta)	Delta	21A	B.1.617.2	B.1.617.2	18.361111	good	41	13	0	0	0	1	30	4	0	1	89122	55	29836	0.9959201417917934	E:1,M:1,N:1,ORF1a:1,ORF1b:1,ORF3a:1,ORF6:1,ORF7a:1,ORF7b:1,ORF8:1,ORF9b:1,S:0.9992150706436421	false	G210T,C241T,C1191T,C1267T,G2731A,C3037T,C5184T,C6539T,C9891T,A11117G,T11418C,T12946C,C14262T,C14408T,G15451A,T16050C,C16466T,A20262G,C20320T,C21575T,C21618G,T22917G,C22995A,A23403G,C23604G,G24410A,C24745T,C25469T,G26065T,T26767C,T27638C,C27739T,C27752T,T27977C,A28461G,G28881T,C29358T,G29402T,G29427A,C29555T,G29742T	22029-22034,28248-28253,28271			M:I82T,N:D63G,N:R203M,N:T362I,N:D377Y,N:R385K,ORF1a:P309L,ORF1a:P1640L,ORF1a:H2092Y,ORF1a:A3209V,ORF1a:I3618V,ORF1a:V3718A,ORF1b:P314L,ORF1b:G662S,ORF1b:P1000L,ORF1b:H2285Y,ORF3a:S26L,ORF3a:V225F,ORF7a:V82A,ORF7a:L116F,ORF7a:T120I,ORF9b:T60A,S:L5F,S:T19R,S:R158G,S:L452R,S:T478K,S:D614G,S:P681R,S:D950N	ORF8:D119-,ORF8:F120-,S:E156-,S:F157-		T28690G	C21575T|21F	G2731A,A11117G,C14262T,T16050C,G26065T,T27977C,C29358T,C29555T	1	1	8	10	N:F139L		N:T362I,ORF1a:I3618V,ORF3a:V225F,S:L5F	1	0	4	5		NODE_0000861	C1191T,C1267T,G2731A,C5184T,C6539T,C9891T,A11117G,T11418C,T12946C,C14262T,G15451A,T16050C,C16466T,A20262G,C20320T,C21575T,C24745T,G26065T,C27739T,T27977C,C29358T,G29427A,C29555T	28248-28253	N:T362I,N:R385K,ORF1a:P309L,ORF1a:P1640L,ORF1a:H2092Y,ORF1a:A3209V,ORF1a:I3618V,ORF1a:V3718A,ORF1b:G662S,ORF1b:P1000L,ORF1b:H2285Y,ORF3a:V225F,ORF7a:L116F,S:L5F	ORF8:D119-,ORF8:F120-	NODE_0000861	C1191T,C1267T,G2731A,C5184T,C6539T,C9891T,A11117G,T11418C,T12946C,C14262T,G15451A,T16050C,C16466T,A20262G,C20320T,C21575T,C24745T,G26065T,C27739T,T27977C,C29358T,G29427A,C29555T	28248-28253	N:T362I,N:R385K,ORF1a:P309L,ORF1a:P1640L,ORF1a:H2092Y,ORF1a:A3209V,ORF1a:I3618V,ORF1a:V3718A,ORF1b:G662S,ORF1b:P1000L,ORF1b:H2285Y,ORF3a:V225F,ORF7a:L116F,S:L5F	ORF8:D119-,ORF8:F120-	N/A	N/A	N/A	N/A	N/A	N/A	N/A	N/A	N/A	N/A	S:142	R:21987	3000	0	good	0	10	10	good	1	24	10	41.666667	mediocre	18		0	good	0		0		0	0	good		0	0	good	0
2269	EPI_ISL_4748148	21J	21J (Delta)	Delta	21J	B.1.617.2.122	AY.122	48.444444	mediocre	48	13	0	0	1	2	35	4	0	2	89093	55	29836	0.9958532588703475	E:1,M:1,N:1,ORF1a:0.9997727789138832,ORF1b:1,ORF3a:1,ORF6:1,ORF7a:1,ORF7b:1,ORF8:1,ORF9b:1,S:0.9992150706436421	false	G210T,C241T,G1048T,T2489C,A2560G,C3037T,G4181T,C6402T,C6936T,C7124T,C8986T,G9053T,C10029T,A11201G,A11332G,C12049T,C12729T,A13237G,C14408T,G15451A,C16041T,C16466T,A18081G,C19220T,C19343T,C21618G,G21987A,T22372G,T22917G,C22995A,A23403G,C23604G,G23608T,G23948T,G24197T,G24410A,C25469T,G26104T,T26767C,T27638C,C27752T,C27874T,A28461G,G28881T,G28916T,C29095T,G29402T,G29742T	22029-22034,28248-28253,28271			M:I82T,N:D63G,N:R203M,N:G215C,N:D377Y,ORF1a:K261N,ORF1a:A1306S,ORF1a:P2046L,ORF1a:S2224F,ORF1a:P2287S,ORF1a:V2930L,ORF1a:T3255I,ORF1a:T3646A,ORF1a:A4155V,ORF1b:P314L,ORF1b:G662S,ORF1b:P1000L,ORF1b:A1918V,ORF1b:A1959V,ORF3a:S26L,ORF3a:D238Y,ORF7a:V82A,ORF7a:T120I,ORF7b:T40I,ORF9b:T60A,S:T19R,S:G142D,S:R158G,S:L452R,S:T478K,S:D614G,S:P681R,S:D796Y,S:A879S,S:D950N	ORF8:D119-,ORF8:F120-,S:E156-,S:F157-			C12049T|21E,C16041T|25D,G23948T|21K&21L&22B&22E&23A&22C&24A&22A&23F&23D&23B&22D&24E&22F&rec&25C&23C&24C&24F&23E&23H&24B&25A&25B&23I&24G&23G&24H&24D&21M&25D&25G&24I&25E&25I&25H&25F	T2489C,A2560G,C6936T,C12729T,A13237G,A18081G,C19343T,T22372G,G23608T,G24197T,G26104T,C29095T	0	3	12	15			ORF1a:S2224F,ORF1a:A4155V,ORF1b:A1959V,ORF3a:D238Y,S:D796Y,S:A879S	0	0	6	6	11083	NODE_0000884	G1048T,T2489C,A2560G,C6936T,G9053T,C12049T,C12729T,A13237G,C16041T,A18081G,C19343T,T22372G,G23608T,G23948T,G24197T,G26104T,C29095T		ORF1a:K261N,ORF1a:S2224F,ORF1a:V2930L,ORF1a:A4155V,ORF1b:A1959V,ORF3a:D238Y,S:D796Y,S:A879S		NODE_0000899	T2489C,A2560G,C6936T,C12049T,C12729T,A13237G,C16041T,A18081G,C19343T,T22372G,G23608T,G23948T,G24197T,G26104T,C29095T		ORF1a:S2224F,ORF1a:A4155V,ORF1b:A1959V,ORF3a:D238Y,S:D796Y,S:A879S		N/A	N/A	N/A	N/A	N/A	N/A	N/A	N/A	N/A	N/A	ORF1a:3606,S:830	Y:15024,R:24050	3000	0	good	1	10	20	good	2	24	16	66.666667	mediocre	24		0	good	0		0		0	0	good		0	0	good	0
2272	EPI_ISL_4748145	21J	21J (Delta)	Delta	21J	B.1.617.2.122	AY.122	0	good	40	13	0	0	47	0	34	4	0	0	89079	55	29836	0.9943818345985352	E:1,M:1,N:1,ORF1a:1,ORF1b:1,ORF3a:1,ORF6:1,ORF7a:1,ORF7b:1,ORF8:1,ORF9b:1,S:1	false	C241T,G1048T,A2560G,C2942T,C3037T,G4181T,G5554T,C6402T,G6485T,G6922A,C7124T,C8986T,G9053T,C10029T,A11201G,A11332G,C14408T,G15451A,C16466T,G18412T,G19072T,C19220T,C21618G,G21987A,T22917G,C22995A,A23403G,C23604G,G24410A,C25469T,G26104T,T26767C,T27638C,C27752T,C27874T,A28461G,G28881T,G28916T,G29402T,G29742T	22029-22034,28248-28253,28271			M:I82T,N:D63G,N:R203M,N:G215C,N:D377Y,ORF1a:K261N,ORF1a:A1306S,ORF1a:K1763N,ORF1a:P2046L,ORF1a:D2074Y,ORF1a:P2287S,ORF1a:V2930L,ORF1a:T3255I,ORF1a:T3646A,ORF1b:P314L,ORF1b:G662S,ORF1b:P1000L,ORF1b:V1649F,ORF1b:D1869Y,ORF1b:A1918V,ORF3a:S26L,ORF3a:D238Y,ORF7a:V82A,ORF7a:T120I,ORF7b:T40I,ORF9b:T60A,S:T19R,S:G142D,S:R158G,S:L452R,S:T478K,S:D614G,S:P681R,S:D950N	ORF8:D119-,ORF8:F120-,S:E156-,S:F157-				A2560G,C2942T,G5554T,G6485T,G6922A,G18412T,G19072T,G26104T	0	0	8	8			ORF1a:K1763N,ORF1a:D2074Y,ORF1b:V1649F,ORF1b:D1869Y,ORF3a:D238Y	0	0	5	5	182-197,200-213,217-232,243	NODE_0000884	G1048T,A2560G,C2942T,G5554T,G6485T,G6922A,G9053T,G18412T,G19072T,G26104T		ORF1a:K261N,ORF1a:K1763N,ORF1a:D2074Y,ORF1a:V2930L,ORF1b:V1649F,ORF1b:D1869Y,ORF3a:D238Y		NODE_0000899	A2560G,C2942T,G5554T,G6485T,G6922A,G18412T,G19072T,G26104T		ORF1a:K1763N,ORF1a:D2074Y,ORF1b:V1649F,ORF1b:D1869Y,ORF3a:D238Y		N/A	N/A	N/A	N/A	N/A	N/A	N/A	N/A	N/A	N/A			3000	0	good	47	10	0	good	0	24	0	0	good	8		0	good	0		0		0	0	good		0	0	good	0
2275	EPI_ISL_4748141	21J	21J (Delta)	Delta	21J	B.1.617.2	B.1.617.2	4	good	36	13	0	0	0	2	28	4	0	2	89142	55	29836	0.9958867003310704	E:1,M:1,N:1,ORF1a:1,ORF1b:1,ORF3a:1,ORF6:1,ORF7a:1,ORF7b:1,ORF8:1,ORF9b:1,S:0.9984301412872841	false	G210T,C241T,C3037T,G4181T,C6402T,C7124T,C8160T,C8986T,G9053T,C9943T,C10029T,A11201G,A11332G,C14408T,T14466C,G15451A,C16466T,C19220T,C21618G,C21859T,A22681G,T22917G,C22995A,A23403G,C23604G,C25469T,T26767C,T27638C,C27752T,C27874T,G28028T,A28461G,G28881T,G28916T,G29402T,G29742T	22029-22034,28248-28253,28271			M:I82T,N:D63G,N:R203M,N:G215C,N:D377Y,ORF1a:A1306S,ORF1a:P2046L,ORF1a:P2287S,ORF1a:T2632I,ORF1a:V2930L,ORF1a:T3255I,ORF1a:T3646A,ORF1b:P314L,ORF1b:G662S,ORF1b:P1000L,ORF1b:A1918V,ORF3a:S26L,ORF7a:V82A,ORF7a:T120I,ORF7b:T40I,ORF8:W45C,ORF9b:T60A,S:T19R,S:R158G,S:L452R,S:T478K,S:D614G,S:P681R	ORF8:D119-,ORF8:F120-,S:E156-,S:F157-				C8160T,C9943T,T14466C,C21859T,A22681G,G28028T	0	0	6	6			ORF1a:T2632I,ORF8:W45C	0	0	2	2		NODE_0000884	C8160T,G9053T,C9943T,T14466C,C21859T,A22681G,G28028T		ORF1a:T2632I,ORF1a:V2930L,ORF8:W45C		NODE_0000861	G4181T,C6402T,C7124T,C8160T,C8986T,G9053T,C9943T,C10029T,A11201G,A11332G,T14466C,G15451A,C16466T,C19220T,C21859T,A22681G,C27874T,G28028T,G28916T	28248-28253	N:G215C,ORF1a:A1306S,ORF1a:P2046L,ORF1a:P2287S,ORF1a:T2632I,ORF1a:V2930L,ORF1a:T3255I,ORF1a:T3646A,ORF1b:G662S,ORF1b:P1000L,ORF1b:A1918V,ORF7b:T40I,ORF8:W45C	ORF8:D119-,ORF8:F120-	N/A	N/A	N/A	N/A	N/A	N/A	N/A	N/A	N/A	N/A	S:142,S:950	R:21987,R:24410	3000	0	good	0	10	20	good	2	24	-2	0	good	6		0	good	0		0		0	0	good		0	0	good	0
2274	EPI_ISL_4748143	21J	21J (Delta)	Delta	21J	B.1.617.2	B.1.617.2	4	good	34	13	0	0	0	2	29	4	0	1	89150	55	29836	0.9958867003310704	E:1,M:1,N:1,ORF1a:1,ORF1b:1,ORF3a:1,ORF6:1,ORF7a:1,ORF7b:1,ORF8:1,ORF9b:1,S:0.9992150706436421	false	G210T,C241T,C3037T,C3736T,G4181T,C6402T,C7124T,C8986T,G9053T,C10029T,A11201G,A11332G,C14408T,G15451A,C16466T,C19220T,C21618G,C21846T,T22917G,C22995A,A23403G,C23604G,G24410A,G24794T,C25469T,T26767C,T27638C,C27752T,C27874T,A28461G,G28881T,G28916T,G29402T,G29742T	22029-22034,28248-28253,28271			M:I82T,N:D63G,N:R203M,N:G215C,N:D377Y,ORF1a:A1306S,ORF1a:P2046L,ORF1a:P2287S,ORF1a:V2930L,ORF1a:T3255I,ORF1a:T3646A,ORF1b:P314L,ORF1b:G662S,ORF1b:P1000L,ORF1b:A1918V,ORF3a:S26L,ORF7a:V82A,ORF7a:T120I,ORF7b:T40I,ORF9b:T60A,S:T19R,S:T95I,S:R158G,S:L452R,S:T478K,S:D614G,S:P681R,S:D950N,S:A1078S	ORF8:D119-,ORF8:F120-,S:E156-,S:F157-				C3736T,G24794T	0	0	2	2			S:A1078S	0	0	1	1		NODE_0000884	C3736T,G9053T,C21846T,G24794T		ORF1a:V2930L,S:T95I,S:A1078S		NODE_0000861	C3736T,G4181T,C6402T,C7124T,C8986T,G9053T,C10029T,A11201G,A11332G,G15451A,C16466T,C19220T,C21846T,G24794T,C27874T,G28916T	28248-28253	N:G215C,ORF1a:A1306S,ORF1a:P2046L,ORF1a:P2287S,ORF1a:V2930L,ORF1a:T3255I,ORF1a:T3646A,ORF1b:G662S,ORF1b:P1000L,ORF1b:A1918V,ORF7b:T40I,S:T95I,S:A1078S	ORF8:D119-,ORF8:F120-	N/A	N/A	N/A	N/A	N/A	N/A	N/A	N/A	N/A	N/A	S:142	R:21987,K:29688	3000	0	good	0	10	20	good	2	24	-6	0	good	2		0	good	0		0		0	0	good		0	0	good	0
2280	EPI_ISL_4748133	21A	21A (Delta)	Delta	21A	B.1.617.2	B.1.617.2	680.340278	bad	25	13	0	0	0	26	22	4	0	17	89429	5	29867	0.9977928635922817	E:1,M:1,N:0.9928571428571429,ORF1a:0.998863894569416,ORF1b:0.9988872403560831,ORF3a:0.9963768115942029,ORF6:1,ORF7a:0.9918032786885246,ORF7b:1,ORF8:1,ORF9b:1,S:0.9968602825745683	false	G210T,C241T,C1191T,C2306T,C3037T,C4763T,C6539T,T11418C,C14408T,G15451A,C16466T,C21618G,T22917G,C22995A,A23403G,C23604G,A24298T,C25469T,T26767C,T27638C,C27752T,A28461G,G28881T,G29402T,G29742T	22029-22034,28248-28253,28271			M:I82T,N:D63G,N:R203M,N:D377Y,ORF1a:P309L,ORF1a:L681F,ORF1a:H1500Y,ORF1a:H2092Y,ORF1a:V3718A,ORF1b:P314L,ORF1b:G662S,ORF1b:P1000L,ORF3a:S26L,ORF7a:V82A,ORF7a:T120I,ORF9b:T60A,S:T19R,S:R158G,S:L452R,S:T478K,S:D614G,S:P681R	ORF8:D119-,ORF8:F120-,S:E156-,S:F157-			C1191T|21A,T11418C|21I&21A	C2306T,C4763T,C6539T,A24298T	0	2	4	6			ORF1a:P309L,ORF1a:L681F,ORF1a:H1500Y,ORF1a:H2092Y,ORF1a:V3718A	0	0	5	5		NODE_0000861	C1191T,C2306T,C4763T,C6539T,T11418C,G15451A,C16466T,A24298T	28248-28253	ORF1a:P309L,ORF1a:L681F,ORF1a:H1500Y,ORF1a:H2092Y,ORF1a:V3718A,ORF1b:G662S,ORF1b:P1000L	ORF8:D119-,ORF8:F120-	NODE_0000861	C1191T,C2306T,C4763T,C6539T,T11418C,G15451A,C16466T,A24298T	28248-28253	ORF1a:P309L,ORF1a:L681F,ORF1a:H1500Y,ORF1a:H2092Y,ORF1a:V3718A,ORF1b:G662S,ORF1b:P1000L	ORF8:D119-,ORF8:F120-	N/A	N/A	N/A	N/A	N/A	N/A	N/A	N/A	N/A	N/A	ORF1a:1640,ORF1a:2046,ORF1a:3209,ORF1a:3255,ORF1a:3646,ORF1b:1481,ORF1b:1918,ORF1b:2285,S:142,S:647,S:950,S:1118,ORF3a:54,ORF7a:116,N:215,N:362,N:385	Y:673,Y:1267,Y:5184,Y:6402,Y:9891,Y:10029,R:11201,R:11332,Y:12946,Y:14262,K:17908,Y:19186,Y:19220,R:20262,Y:20320,R:21987,K:23501,R:24410,Y:24745,K:24914,K:25552,Y:25553,Y:27739,K:28916,Y:29358,R:29427	3000	0	good	0	10	260	bad	26	24	5	20.833333	good	13		0	good	0		0		0	0	good		0	0	good	0
2279	EPI_ISL_4748135	21J	21J (Delta)	Delta	21J	B.1.617.2.122	AY.122	25.006944	good	42	13	0	0	0	2	33	4	0	1	89208	55	29866	0.9968899441527606	E:1,M:1,N:1,ORF1a:1,ORF1b:1,ORF3a:1,ORF6:1,ORF7a:1,ORF7b:1,ORF8:1,ORF9b:1,S:0.9992150706436421	false	G210T,C241T,G1048T,T2489C,A2560G,C3037T,G4181T,C6402T,C6936T,C7124T,C8986T,G9053T,C10029T,A11201G,A11332G,C14408T,G15406T,G15451A,C16466T,C17010T,C19220T,C21618G,T22917G,C22995A,A23403G,C23604G,G24197T,G24410A,G25088T,C25469T,G26104T,C26681T,T26767C,T27384C,T27638C,C27752T,C27874T,A28461G,G28881T,G28916T,G29402T,G29742T	22029-22034,28248-28253,28271			M:I82T,N:D63G,N:R203M,N:G215C,N:D377Y,ORF1a:K261N,ORF1a:A1306S,ORF1a:P2046L,ORF1a:S2224F,ORF1a:P2287S,ORF1a:V2930L,ORF1a:T3255I,ORF1a:T3646A,ORF1b:P314L,ORF1b:A647S,ORF1b:G662S,ORF1b:P1000L,ORF1b:A1918V,ORF3a:S26L,ORF3a:D238Y,ORF7a:V82A,ORF7a:T120I,ORF7b:T40I,ORF9b:T60A,S:T19R,S:R158G,S:L452R,S:T478K,S:D614G,S:P681R,S:A879S,S:D950N,S:V1176F	ORF8:D119-,ORF8:F120-,S:E156-,S:F157-			G25088T|20J&21E,C26681T|24A&24E&25C&21C&24C&24F&24B&25B&25A&24G&23I&rec&24H&24D&21B&25D&25G&24I&25E&25H&25F,T27384C|21L&23A&24A&22C&22A&23F&23D&23B&24E&22D&22F&25C&23C&24C&rec&24F&23E&24B&23H&25B&25A&24G&23I&23G&24H&24D&25D&24I&25G&25E&25H&25F	T2489C,A2560G,C6936T,G15406T,C17010T,G24197T,G26104T	0	3	7	10			ORF1a:S2224F,ORF1b:A647S,ORF3a:D238Y,S:A879S,S:V1176F	0	0	5	5		NODE_0000884	G1048T,T2489C,A2560G,C6936T,G9053T,G15406T,C17010T,G24197T,G25088T,G26104T,C26681T,T27384C		ORF1a:K261N,ORF1a:S2224F,ORF1a:V2930L,ORF1b:A647S,ORF3a:D238Y,S:A879S,S:V1176F		NODE_0000899	T2489C,A2560G,C6936T,G15406T,C17010T,G24197T,G25088T,G26104T,C26681T,T27384C		ORF1a:S2224F,ORF1b:A647S,ORF3a:D238Y,S:A879S,S:V1176F		N/A	N/A	N/A	N/A	N/A	N/A	N/A	N/A	N/A	N/A	S:142	R:21987,Y:28585	3000	0	good	0	10	20	good	2	24	11	45.833333	mediocre	19		0	good	0		0		0	0	good		0	0	good	0
2277	EPI_ISL_4748138	21A	21A (Delta)	Delta	21A	B.1.617.2	B.1.617.2	21.361111	good	44	13	0	0	0	2	31	4	0	1	89203	55	29867	0.9969233856134836	E:1,M:1,N:1,ORF1a:1,ORF1b:1,ORF3a:1,ORF6:1,ORF7a:1,ORF7b:1,ORF8:1,ORF9b:1,S:0.9992150706436421	false	G210T,C241T,C1191T,C1267T,C1594T,C3037T,C5184T,G6032A,C6539T,C9891T,T10270C,A10486G,T11418C,T12946C,C14262T,C14408T,G15451A,T16050C,C16466T,T16993C,A20262G,C20320T,G21538T,C21618G,T22917G,C22995A,A23403G,C23604G,G24410A,C24745T,C25469T,G26065T,T26767C,T27638C,C27739T,C27752T,T27977C,A28461G,G28881T,C29358T,G29402T,G29427A,C29555T,G29742T	22029-22034,28248-28253,28271			M:I82T,N:D63G,N:R203M,N:T362I,N:D377Y,N:R385K,ORF1a:P309L,ORF1a:P1640L,ORF1a:A1923T,ORF1a:H2092Y,ORF1a:A3209V,ORF1a:V3718A,ORF1b:P314L,ORF1b:G662S,ORF1b:P1000L,ORF1b:Y1176H,ORF1b:H2285Y,ORF1b:V2691F,ORF3a:S26L,ORF3a:V225F,ORF7a:V82A,ORF7a:L116F,ORF7a:T120I,ORF9b:T60A,S:T19R,S:R158G,S:L452R,S:T478K,S:D614G,S:P681R,S:D950N	ORF8:D119-,ORF8:F120-,S:E156-,S:F157-		T28690G		C1594T,G6032A,T10270C,A10486G,C14262T,T16050C,T16993C,G21538T,G26065T,T27977C,C29358T,C29555T	1	0	12	13	N:F139L		N:T362I,ORF1a:A1923T,ORF1b:Y1176H,ORF1b:V2691F,ORF3a:V225F	1	0	5	6		NODE_0000861	C1191T,C1267T,C1594T,C5184T,G6032A,C6539T,C9891T,T10270C,A10486G,T11418C,T12946C,C14262T,G15451A,T16050C,C16466T,T16993C,A20262G,C20320T,G21538T,C24745T,G26065T,C27739T,T27977C,C29358T,G29427A,C29555T	28248-28253	N:T362I,N:R385K,ORF1a:P309L,ORF1a:P1640L,ORF1a:A1923T,ORF1a:H2092Y,ORF1a:A3209V,ORF1a:V3718A,ORF1b:G662S,ORF1b:P1000L,ORF1b:Y1176H,ORF1b:H2285Y,ORF1b:V2691F,ORF3a:V225F,ORF7a:L116F	ORF8:D119-,ORF8:F120-	NODE_0000861	C1191T,C1267T,C1594T,C5184T,G6032A,C6539T,C9891T,T10270C,A10486G,T11418C,T12946C,C14262T,G15451A,T16050C,C16466T,T16993C,A20262G,C20320T,G21538T,C24745T,G26065T,C27739T,T27977C,C29358T,G29427A,C29555T	28248-28253	N:T362I,N:R385K,ORF1a:P309L,ORF1a:P1640L,ORF1a:A1923T,ORF1a:H2092Y,ORF1a:A3209V,ORF1a:V3718A,ORF1b:G662S,ORF1b:P1000L,ORF1b:Y1176H,ORF1b:H2285Y,ORF1b:V2691F,ORF3a:V225F,ORF7a:L116F	ORF8:D119-,ORF8:F120-	N/A	N/A	N/A	N/A	N/A	N/A	N/A	N/A	N/A	N/A	S:142	K:61,R:21987	3000	0	good	0	10	20	good	2	24	10	41.666667	mediocre	18		0	good	0		0		0	0	good		0	0	good	0
2278	EPI_ISL_4748137	21A	21A (Delta)	Delta	21A	B.1.617.2	B.1.617.2	33.361111	mediocre	44	13	0	0	0	4	32	4	0	2	89314	18	29867	0.9980938367387887	E:1,M:1,N:1,ORF1a:0.9997727789138832,ORF1b:1,ORF3a:1,ORF6:1,ORF7a:1,ORF7b:1,ORF8:1,ORF9b:1,S:0.9992150706436421	false	G210T,C241T,C1191T,C1267T,C2147T,C3037T,C3773T,C5184T,C6539T,C8645T,C9891T,T11418C,G12514T,T12946C,C14262T,C14408T,G15451A,C16466T,A17482T,C18795T,A20262G,C20320T,C21618G,T22917G,C22995A,A23403G,C23604G,G24410A,C24418T,A24727G,C24745T,C24912T,C25469T,T26767C,T27638C,C27739T,C27752T,A28461G,G28881T,C29358T,G29402T,G29427A,C29642T,G29742T	22029-22034,28248-28253,28271			M:I82T,N:D63G,N:R203M,N:T362I,N:D377Y,N:R385K,ORF1a:P309L,ORF1a:L628F,ORF1a:R1170C,ORF1a:P1640L,ORF1a:H2092Y,ORF1a:H2794Y,ORF1a:A3209V,ORF1a:V3718A,ORF1b:P314L,ORF1b:G662S,ORF1b:P1000L,ORF1b:T1339S,ORF1b:H2285Y,ORF3a:S26L,ORF7a:V82A,ORF7a:L116F,ORF7a:T120I,ORF9b:T60A,S:T19R,S:R158G,S:L452R,S:T478K,S:D614G,S:P681R,S:D950N,S:T1117I	ORF8:D119-,ORF8:F120-,S:E156-,S:F157-		T28690G		C2147T,C3773T,C8645T,G12514T,C14262T,A17482T,C18795T,C24418T,A24727G,C24912T,C29358T,C29642T	1	0	12	13	N:F139L		N:T362I,ORF1a:L628F,ORF1a:R1170C,ORF1a:H2794Y,ORF1b:T1339S,S:T1117I	1	0	6	7		NODE_0000861	C1191T,C1267T,C2147T,C3773T,C5184T,C6539T,C8645T,C9891T,T11418C,G12514T,T12946C,C14262T,G15451A,C16466T,A17482T,C18795T,A20262G,C20320T,C24418T,A24727G,C24745T,C24912T,C27739T,C29358T,G29427A,C29642T	28248-28253	N:T362I,N:R385K,ORF1a:P309L,ORF1a:L628F,ORF1a:R1170C,ORF1a:P1640L,ORF1a:H2092Y,ORF1a:H2794Y,ORF1a:A3209V,ORF1a:V3718A,ORF1b:G662S,ORF1b:P1000L,ORF1b:T1339S,ORF1b:H2285Y,ORF7a:L116F,S:T1117I	ORF8:D119-,ORF8:F120-	NODE_0000861	C1191T,C1267T,C2147T,C3773T,C5184T,C6539T,C8645T,C9891T,T11418C,G12514T,T12946C,C14262T,G15451A,C16466T,A17482T,C18795T,A20262G,C20320T,C24418T,A24727G,C24745T,C24912T,C27739T,C29358T,G29427A,C29642T	28248-28253	N:T362I,N:R385K,ORF1a:P309L,ORF1a:L628F,ORF1a:R1170C,ORF1a:P1640L,ORF1a:H2092Y,ORF1a:H2794Y,ORF1a:A3209V,ORF1a:V3718A,ORF1b:G662S,ORF1b:P1000L,ORF1b:T1339S,ORF1b:H2285Y,ORF7a:L116F,S:T1117I	ORF8:D119-,ORF8:F120-	N/A	N/A	N/A	N/A	N/A	N/A	N/A	N/A	N/A	N/A	ORF1a:186,S:142	R:821,Y:20799,Y:21727,R:21987	3000	0	good	0	10	40	mediocre	4	24	10	41.666667	mediocre	18		0	good	0		0		0	0	good		0	0	good	0
2276	EPI_ISL_4748140	21J	21J (Delta)	Delta	21J	B.1.617.2	B.1.617.2	0.173611	good	41	13	4	1	0	0	32	4	1	1	89214	22	29836	0.9970571514563756	E:1,M:1,N:1,ORF1a:1,ORF1b:1,ORF3a:1,ORF6:0.9838709677419355,ORF7a:1,ORF7b:1,ORF8:1,ORF9b:1,S:1	false	G210T,C241T,C3037T,A3213C,G4181T,C4423T,T5632C,C6402T,C7124T,C8986T,G9053T,C10029T,A11201G,A11332G,C14408T,G15451A,C16466T,C19220T,C21618G,G21987A,T22917G,C22995A,A23403G,C23604G,G24348C,G24410A,C25469T,T25476A,T26767C,T27381C,G27382T,A27383G,T27638C,C27752T,C27874T,A28461G,G28881T,G28916T,G29402T,T29536G,G29742T	22029-22034,28248-28253,28271	27384:TCTC	ORF6:62	M:I82T,N:D63G,N:R203M,N:G215C,N:D377Y,ORF1a:D983A,ORF1a:A1306S,ORF1a:P2046L,ORF1a:P2287S,ORF1a:V2930L,ORF1a:T3255I,ORF1a:T3646A,ORF1b:P314L,ORF1b:G662S,ORF1b:P1000L,ORF1b:A1918V,ORF3a:S26L,ORF3a:F28L,ORF6:D61S,ORF7a:V82A,ORF7a:T120I,ORF7b:T40I,ORF9b:T60A,S:T19R,S:G142D,S:R158G,S:L452R,S:T478K,S:D614G,S:P681R,S:S929T,S:D950N	ORF8:D119-,ORF8:F120-,S:E156-,S:F157-	ORF6:60:C			A3213C,C4423T,T5632C,G24348C,T25476A,T27381C,G27382T,A27383G,T29536G	0	0	9	9			ORF1a:D983A,ORF3a:F28L,ORF6:D61S,S:S929T	0	0	4	4		NODE_0000884	A3213C,C4423T,T5632C,G9053T,G24348C,T25476A,T27381C,G27382T,A27383G,T29536G		ORF1a:D983A,ORF1a:V2930L,ORF3a:F28L,ORF6:D61S,S:S929T		NODE_0000861	A3213C,G4181T,C4423T,T5632C,C6402T,C7124T,C8986T,G9053T,C10029T,A11201G,A11332G,G15451A,C16466T,C19220T,G24348C,T25476A,T27381C,G27382T,A27383G,C27874T,G28916T,T29536G	28248-28253	N:G215C,ORF1a:D983A,ORF1a:A1306S,ORF1a:P2046L,ORF1a:P2287S,ORF1a:V2930L,ORF1a:T3255I,ORF1a:T3646A,ORF1b:G662S,ORF1b:P1000L,ORF1b:A1918V,ORF3a:F28L,ORF6:D61S,ORF7b:T40I,S:S929T	ORF8:D119-,ORF8:F120-	N/A	N/A	N/A	N/A	N/A	N/A	N/A	N/A	N/A	N/A	ORF6:62		3000	0	good	0	10	0	good	0	24	1	4.166667	good	9		0	good	0		0	ORF6:62	1	0	good		0	0	good	0
2281	EPI_ISL_4748132	21J	21J (Delta)	Delta	21J	B.1.617.2	B.1.617.2	484.000000	bad	25	13	0	0	1	22	21	4	0	18	89335	5	29836	0.9968565026920376	E:1,M:1,N:0.9976190476190476,ORF1a:0.9981822313110656,ORF1b:0.9996290801186943,ORF3a:0.9963768115942029,ORF6:1,ORF7a:0.9918032786885246,ORF7b:0.9772727272727273,ORF8:0.9918032786885246,ORF9b:0.9897959183673469,S:0.9976452119309263	false	G210T,C241T,C3037T,C6402T,C7124T,C10029T,A11332G,C14408T,G15451A,C16466T,C19220T,C21618G,C21846T,T22917G,C22995A,A23403G,C23604G,C25469T,T26767C,T27638C,C27752T,G28881T,G28916T,G29402T,G29742T	22029-22034,28248-28253,28271			M:I82T,N:R203M,N:G215C,N:D377Y,ORF1a:P2046L,ORF1a:P2287S,ORF1a:T3255I,ORF1b:P314L,ORF1b:G662S,ORF1b:P1000L,ORF1b:A1918V,ORF3a:S26L,ORF7a:V82A,ORF7a:T120I,S:T19R,S:T95I,S:R158G,S:L452R,S:T478K,S:D614G,S:P681R	ORF8:D119-,ORF8:F120-,S:E156-,S:F157-					0	0	0	0				0	0	0	0	24849	NODE_0000884	C21846T		S:T95I		NODE_0000861	C6402T,C7124T,C10029T,A11332G,G15451A,C16466T,C19220T,C21846T,G28916T	28248-28253	N:G215C,ORF1a:P2046L,ORF1a:P2287S,ORF1a:T3255I,ORF1b:G662S,ORF1b:P1000L,ORF1b:A1918V,S:T95I	ORF8:D119-,ORF8:F120-	N/A	N/A	N/A	N/A	N/A	N/A	N/A	N/A	N/A	N/A	ORF1a:309,ORF1a:482,ORF1a:737,ORF1a:1306,ORF1a:2092,ORF1a:2693,ORF1a:2930,ORF1a:3646,ORF1b:2361,S:142,S:950,S:1096,ORF3a:54,ORF7a:34,ORF7b:40,ORF8:67,N:63,ORF9b:60	Y:1191,Y:1710,M:2475,K:4181,Y:6539,K:8342,Y:8986,K:9053,R:11201,R:16416,Y:17514,Y:18828,R:20549,R:21987,R:24410,Y:25482,K:25552,Y:27494,Y:27874,Y:28093,R:28461,Y:28657	3000	0	good	1	10	220.000000	bad	22	24	-8	0	good	0		0	good	0		0		0	0	good		0	0	good	0
2282	EPI_ISL_4748131	21A	21A (Delta)	Delta	21A	B.1.617.2	B.1.617.2	1212.250000	bad	30	13	0	0	0	34	23	4	0	21	89232	33	29836	0.9955522857238405	E:1,M:1,N:0.9928571428571429,ORF1a:0.9979550102249489,ORF1b:0.9988872403560831,ORF3a:1,ORF6:1,ORF7a:0.9836065573770492,ORF7b:1,ORF8:1,ORF9b:1,S:0.9968602825745683	false	G210T,C241T,C3037T,G4181T,C7124T,C8986T,G9053T,C14408T,G15451A,C16466T,C18828T,A20549G,C21618G,T22917G,C22995A,A23403G,C23604G,C23707T,G24410A,C25469T,C25482T,T26767C,T27638C,C27752T,C27874T,A28461G,G28881T,G29402T,G29688T,G29742T	22029-22034,28248-28253,28271			M:I82T,N:D63G,N:R203M,N:D377Y,ORF1a:A1306S,ORF1a:P2287S,ORF1a:V2930L,ORF1b:P314L,ORF1b:G662S,ORF1b:P1000L,ORF1b:D2361G,ORF3a:S26L,ORF7a:V82A,ORF7a:T120I,ORF7b:T40I,ORF9b:T60A,S:T19R,S:R158G,S:L452R,S:T478K,S:D614G,S:P681R,S:D950N	ORF8:D119-,ORF8:F120-,S:E156-,S:F157-			G4181T|21J,C7124T|21J&21G,C8986T|21J,G9053T|21J,C27874T|21J	C18828T,A20549G,C23707T,C25482T,G29688T	0	5	5	10			ORF1a:A1306S,ORF1a:P2287S,ORF1a:V2930L,ORF1b:D2361G,ORF7b:T40I	0	0	5	5		NODE_0000861	G4181T,C7124T,C8986T,G9053T,G15451A,C16466T,C18828T,A20549G,C23707T,C25482T,C27874T,G29688T	28248-28253	ORF1a:A1306S,ORF1a:P2287S,ORF1a:V2930L,ORF1b:G662S,ORF1b:P1000L,ORF1b:D2361G,ORF7b:T40I	ORF8:D119-,ORF8:F120-	NODE_0000861	G4181T,C7124T,C8986T,G9053T,G15451A,C16466T,C18828T,A20549G,C23707T,C25482T,C27874T,G29688T	28248-28253	ORF1a:A1306S,ORF1a:P2287S,ORF1a:V2930L,ORF1b:G662S,ORF1b:P1000L,ORF1b:D2361G,ORF7b:T40I	ORF8:D119-,ORF8:F120-	N/A	N/A	N/A	N/A	N/A	N/A	N/A	N/A	N/A	N/A	ORF1a:626,ORF1a:1216,ORF1a:1640,ORF1a:2046,ORF1a:2224,ORF1a:3209,ORF1a:3255,ORF1a:3646,ORF1a:4175,ORF1b:1264,ORF1b:1918,ORF1b:2285,S:95,S:142,S:558,S:613,ORF7a:34,ORF7a:116,N:215,N:362,N:385	Y:1267,Y:2142,R:2560,Y:3912,Y:4012,Y:5184,Y:6402,Y:6936,Y:9891,Y:9979,Y:10029,R:11201,R:11332,M:12789,Y:12946,Y:14262,Y:16041,K:17259,Y:18348,Y:19220,K:19872,R:20262,Y:20320,Y:21846,R:21987,K:23236,K:23401,Y:24745,Y:27494,Y:27739,K:28916,Y:29358,R:29427,Y:29545	3000	0	good	0	10	340	bad	34	24	18	75	mediocre	26		0	good	0		0		0	0	good		0	0	good	0
2283	EPI_ISL_4748130	21J	21J (Delta)	Delta	21J	B.1.617.2	B.1.617.2	1	good	37	13	0	0	0	1	29	4	0	1	89138	55	29836	0.9959201417917934	E:1,M:1,N:1,ORF1a:1,ORF1b:1,ORF3a:1,ORF6:1,ORF7a:1,ORF7b:1,ORF8:1,ORF9b:1,S:0.9992150706436421	false	G210T,C241T,C3037T,G4181T,C6402T,C7124T,C8986T,G9053T,C10029T,A11201G,A11332G,C14408T,G15451A,C16466T,C18888T,C19220T,C21618G,C21846T,T22917G,C22995A,A23403G,C23604G,G24410A,C25469T,T26767C,T27504C,T27638C,C27752T,C27874T,C27881T,G28456A,A28461G,G28881T,G28916T,G29402T,G29688T,G29742T	22029-22034,28248-28253,28271			M:I82T,N:D63G,N:R203M,N:G215C,N:D377Y,ORF1a:A1306S,ORF1a:P2046L,ORF1a:P2287S,ORF1a:V2930L,ORF1a:T3255I,ORF1a:T3646A,ORF1b:P314L,ORF1b:G662S,ORF1b:P1000L,ORF1b:A1918V,ORF3a:S26L,ORF7a:V82A,ORF7a:T120I,ORF7b:T40I,ORF9b:R58K,ORF9b:T60A,S:T19R,S:T95I,S:R158G,S:L452R,S:T478K,S:D614G,S:P681R,S:D950N	ORF8:D119-,ORF8:F120-,S:E156-,S:F157-				C18888T,T27504C,C27881T,G28456A,G29688T	0	0	5	5			ORF9b:R58K	0	0	1	1		NODE_0000884	G9053T,C18888T,C21846T,T27504C,C27881T,G28456A,G29688T		ORF1a:V2930L,ORF9b:R58K,S:T95I		NODE_0000861	G4181T,C6402T,C7124T,C8986T,G9053T,C10029T,A11201G,A11332G,G15451A,C16466T,C18888T,C19220T,C21846T,T27504C,C27874T,C27881T,G28456A,G28916T,G29688T	28248-28253	N:G215C,ORF1a:A1306S,ORF1a:P2046L,ORF1a:P2287S,ORF1a:V2930L,ORF1a:T3255I,ORF1a:T3646A,ORF1b:G662S,ORF1b:P1000L,ORF1b:A1918V,ORF7b:T40I,ORF9b:R58K,S:T95I	ORF8:D119-,ORF8:F120-	N/A	N/A	N/A	N/A	N/A	N/A	N/A	N/A	N/A	N/A	S:142	R:21987	3000	0	good	0	10	10	good	1	24	-3	0	good	5		0	good	0		0		0	0	good		0	0	good	0
2289	EPI_ISL_3506352	20B	20B		20B	B.1.1.25	B.1.1.25	0	good	9	0	0	0	0	0	6	0	0	0	89310	55	29836	0.9959535832525165	E:1,M:1,N:1,ORF1a:1,ORF1b:1,ORF3a:1,ORF6:1,ORF7a:1,ORF7b:1,ORF8:1,ORF9b:1,S:1	false	C241T,A1163T,C3037T,C14408T,A23403G,C28054T,G28881A,G28882A,G28883C				N:R203K,N:G204R,ORF1a:I300F,ORF1b:P314L,ORF8:S54L,S:D614G					C28054T	0	0	1	1			ORF8:S54L	0	0	1	1		NODE_0000935	A1163T,C28054T		ORF1a:I300F,ORF8:S54L		B.1.1.25	C28054T		ORF8:S54L		N/A	N/A	N/A	N/A	N/A	N/A	N/A	N/A	N/A	N/A			3000	0	good	0	10	0	good	0	24	-7	0	good	1		0	good	0		0		0	0	good		0	0	good	0
2288	EPI_ISL_3506353	20B	20B		20B	B.1.1	B.1.1	0	good	9	0	0	0	4	0	6	0	0	3	89306	55	29836	0.9958198174096244	E:1,M:1,N:1,ORF1a:0.9993183367416496,ORF1b:1,ORF3a:1,ORF6:1,ORF7a:1,ORF7b:1,ORF8:1,ORF9b:1,S:1	false	C241T,C3037T,C14408T,A23403G,C23604G,C27874T,G28881A,G28882A,G28883C				N:R203K,N:G204R,ORF1b:P314L,ORF7b:T40I,S:D614G,S:P681R				C23604G|21J&21I&24A&24E&21A&25C&24C&24F&24B&25A&25B&rec&24G&23I&24H&21B&24D&25D&25G&24I&25E&25H&25F,C27874T|21J		0	2	0	2			ORF7b:T40I,S:P681R	0	0	2	2	335,1163,9436,10138	NODE_0000935	C23604G,C27874T		ORF7b:T40I,S:P681R		NODE_0000935	C23604G,C27874T		ORF7b:T40I,S:P681R		N/A	N/A	N/A	N/A	N/A	N/A	N/A	N/A	N/A	N/A	ORF1a:24,ORF1a:300,ORF1a:3291		3000	0	good	4	10	0	good	0	24	0	0	good	8		0	good	0		0		0	0	good		0	0	good	0
2287	EPI_ISL_4748126	21J	21J (Delta)	Delta	21J	B.1.617.2.122	AY.122	0	good	41	13	0	0	0	0	32	4	0	0	89122	55	29836	0.9959535832525165	E:1,M:1,N:1,ORF1a:1,ORF1b:1,ORF3a:1,ORF6:1,ORF7a:1,ORF7b:1,ORF8:1,ORF9b:1,S:1	false	G210T,C241T,G1048T,A2560G,C3037T,G3323A,G4181T,C6402T,C7124T,C8986T,G9053T,C10029T,A11201G,A11332G,C14220T,C14408T,G15451A,C16466T,C19220T,C21618G,G21987A,T22917G,C22995A,A23403G,C23604G,G24410A,C25469T,G26104T,T26767C,G26951T,T27638C,C27673T,C27752T,C27874T,G28460A,A28461G,G28881T,G28916T,G29402T,G29742T,C29831T	22029-22034,28248-28253,28271			M:I82T,N:D63S,N:R203M,N:G215C,N:D377Y,ORF1a:K261N,ORF1a:V1020I,ORF1a:A1306S,ORF1a:P2046L,ORF1a:P2287S,ORF1a:V2930L,ORF1a:T3255I,ORF1a:T3646A,ORF1b:P314L,ORF1b:G662S,ORF1b:P1000L,ORF1b:A1918V,ORF3a:S26L,ORF3a:D238Y,ORF7a:V82A,ORF7a:Q94*,ORF7a:T120I,ORF7b:T40I,ORF9b:T60A,S:T19R,S:G142D,S:R158G,S:L452R,S:T478K,S:D614G,S:P681R,S:D950N	ORF8:D119-,ORF8:F120-,S:E156-,S:F157-				A2560G,G3323A,C14220T,G26104T,G26951T,C27673T,G28460A,C29831T	0	0	8	8			N:G63S,ORF1a:V1020I,ORF3a:D238Y,ORF7a:Q94*	0	0	4	4		NODE_0000884	G1048T,A2560G,G3323A,G9053T,C14220T,G26104T,G26951T,C27673T,G28460A,C29831T		N:G63S,ORF1a:K261N,ORF1a:V1020I,ORF1a:V2930L,ORF3a:D238Y,ORF7a:Q94*		NODE_0000899	A2560G,G3323A,C14220T,G26104T,G26951T,C27673T,G28460A,C29831T		N:G63S,ORF1a:V1020I,ORF3a:D238Y,ORF7a:Q94*		N/A	N/A	N/A	N/A	N/A	N/A	N/A	N/A	N/A	N/A			3000	0	good	0	10	0	good	0	24	0	0	good	8		0	good	0		0		0	0	good		0	0	good	0
2284	EPI_ISL_4748129	21J	21J (Delta)	Delta	21J	B.1.617.2	B.1.617.2	25	good	37	13	0	0	46	5	30	4	0	2	89092	55	29836	0.9942480687556432	E:1,M:1,N:1,ORF1a:0.9997727789138832,ORF1b:1,ORF3a:0.9963768115942029,ORF6:1,ORF7a:1,ORF7b:1,ORF8:1,ORF9b:1,S:1	false	G210T,C3037T,G4181T,C6402T,C7124T,C8986T,G9053T,C10029T,A11201G,A11332G,C14408T,G15451A,C16466T,C18888T,C19220T,C21618G,C21846T,G21987A,T22917G,C22995A,A23403G,C23604G,G24410A,C25469T,T26767C,T27504C,T27638C,C27752T,C27874T,C27881T,G28456A,A28461G,G28881T,G28916T,G29402T,G29688T,G29742T	22029-22034,28248-28253,28271			M:I82T,N:D63G,N:R203M,N:G215C,N:D377Y,ORF1a:A1306S,ORF1a:P2046L,ORF1a:P2287S,ORF1a:V2930L,ORF1a:T3255I,ORF1a:T3646A,ORF1b:P314L,ORF1b:G662S,ORF1b:P1000L,ORF1b:A1918V,ORF3a:S26L,ORF7a:V82A,ORF7a:T120I,ORF7b:T40I,ORF9b:R58K,ORF9b:T60A,S:T19R,S:T95I,S:G142D,S:R158G,S:L452R,S:T478K,S:D614G,S:P681R,S:D950N	ORF8:D119-,ORF8:F120-,S:E156-,S:F157-				C18888T,T27504C,C27881T,G28456A,G29688T	0	0	5	5			ORF9b:R58K	0	0	1	1	215-253,257-263	NODE_0000884	G9053T,C18888T,C21846T,T27504C,C27881T,G28456A,G29688T		ORF1a:V2930L,ORF9b:R58K,S:T95I		NODE_0000861	G4181T,C6402T,C7124T,C8986T,G9053T,C10029T,A11201G,A11332G,G15451A,C16466T,C18888T,C19220T,C21846T,T27504C,C27874T,C27881T,G28456A,G28916T,G29688T	28248-28253	N:G215C,ORF1a:A1306S,ORF1a:P2046L,ORF1a:P2287S,ORF1a:V2930L,ORF1a:T3255I,ORF1a:T3646A,ORF1b:G662S,ORF1b:P1000L,ORF1b:A1918V,ORF7b:T40I,ORF9b:R58K,S:T95I	ORF8:D119-,ORF8:F120-	N/A	N/A	N/A	N/A	N/A	N/A	N/A	N/A	N/A	N/A	ORF1a:4398,ORF3a:37	K:160,Y:13458,Y:25502,Y:25521,Y:27657	3000	0	good	46	10	50	mediocre	5	24	-3	0	good	5		0	good	0		0		0	0	good		0	0	good	0
2285	EPI_ISL_4748128	21J	21J (Delta)	Delta	21J	B.1.617.2	B.1.617.2	2.777778	good	38	13	0	0	0	0	30	4	0	0	89353	13	29867	0.9983948098852958	E:1,M:1,N:1,ORF1a:1,ORF1b:1,ORF3a:1,ORF6:1,ORF7a:1,ORF7b:1,ORF8:1,ORF9b:1,S:1	false	G210T,C241T,G529T,C3037T,G4181T,C6402T,C7124T,C7564T,C8986T,G9053T,C10029T,C10626T,A11201G,A11332G,C14407T,C14408T,G15451A,C16466T,T19135C,C19220T,C21618G,G21987A,T22917G,C22995A,A23403G,C23604G,G24410A,C25469T,C25714T,T26767C,T27638C,C27752T,C27874T,A28461G,G28881T,G28916T,G29402T,G29742T	22029-22034,28248-28253,28271			M:I82T,N:D63G,N:R203M,N:G215C,N:D377Y,ORF1a:A1306S,ORF1a:P2046L,ORF1a:P2287S,ORF1a:V2930L,ORF1a:T3255I,ORF1a:A3454V,ORF1a:T3646A,ORF1b:P314F,ORF1b:G662S,ORF1b:P1000L,ORF1b:A1918V,ORF3a:S26L,ORF3a:L108F,ORF7a:V82A,ORF7a:T120I,ORF7b:T40I,ORF9b:T60A,S:T19R,S:G142D,S:R158G,S:L452R,S:T478K,S:D614G,S:P681R,S:D950N	ORF8:D119-,ORF8:F120-,S:E156-,S:F157-			C7564T|23G,C14407T|21D	G529T,C10626T,T19135C,C25714T	0	2	4	6			ORF1a:A3454V,ORF1b:L314F,ORF3a:L108F	0	0	3	3		NODE_0000884	G529T,C7564T,G9053T,C10626T,C14407T,T19135C,C25714T		ORF1a:V2930L,ORF1a:A3454V,ORF1b:L314F,ORF3a:L108F		NODE_0000861	G529T,G4181T,C6402T,C7124T,C7564T,C8986T,G9053T,C10029T,C10626T,A11201G,A11332G,C14407T,G15451A,C16466T,T19135C,C19220T,C25714T,C27874T,G28916T	28248-28253	N:G215C,ORF1a:A1306S,ORF1a:P2046L,ORF1a:P2287S,ORF1a:V2930L,ORF1a:T3255I,ORF1a:A3454V,ORF1a:T3646A,ORF1b:L314F,ORF1b:G662S,ORF1b:P1000L,ORF1b:A1918V,ORF3a:L108F,ORF7b:T40I	ORF8:D119-,ORF8:F120-	N/A	N/A	N/A	N/A	N/A	N/A	N/A	N/A	N/A	N/A			3000	0	good	0	10	0	good	0	24	4	16.666667	good	12		0	good	0		0		0	0	good		0	0	good	0
2290	EPI_ISL_3506343	20B	20B		20B	B.1.1	B.1.1	1.562500	good	15	0	0	0	0	0	7	0	0	0	89286	55	29836	0.9959535832525165	E:1,M:1,N:1,ORF1a:1,ORF1b:1,ORF3a:1,ORF6:1,ORF7a:1,ORF7b:1,ORF8:1,ORF9b:1,S:1	false	C241T,C1684T,C3037T,A4044G,A13003G,C13458T,C14408T,T23030C,A23403G,C27735T,C28253T,G28881A,G28882A,G28883C,G29425A				N:R203K,N:G204R,ORF1a:N1260S,ORF1a:S4398L,ORF1b:P314L,S:F490L,S:D614G				C28253T|20H&21G	C1684T,A4044G,A13003G,C13458T,T23030C,C27735T,G29425A	0	1	7	8			ORF1a:N1260S,ORF1a:S4398L,S:F490L	0	0	3	3		NODE_0000935	C1684T,A4044G,A13003G,C13458T,T23030C,C27735T,C28253T,G29425A		ORF1a:N1260S,ORF1a:S4398L,S:F490L		NODE_0000935	C1684T,A4044G,A13003G,C13458T,T23030C,C27735T,C28253T,G29425A		ORF1a:N1260S,ORF1a:S4398L,S:F490L		N/A	N/A	N/A	N/A	N/A	N/A	N/A	N/A	N/A	N/A			3000	0	good	0	10	0	good	0	24	3	12.500000	good	11		0	good	0		0		0	0	good		0	0	good	0
2286	EPI_ISL_4748127	21J	21J (Delta)	Delta	21J	B.1.617.2	B.1.617.2	9	good	39	13	0	0	232	3	33	4	0	81	88898	55	29836	0.9880948399826105	E:1,M:1,N:1,ORF1a:0.9997727789138832,ORF1b:1,ORF3a:0.7427536231884058,ORF6:1,ORF7a:0.9262295081967213,ORF7b:1,ORF8:1,ORF9b:1,S:1	false	G210T,C241T,C3037T,C3330T,A3920G,G4181T,C6402T,C7124T,C8986T,G9053T,C10029T,C10626T,A11201G,A11332G,C11962T,C14408T,G15451A,C16466T,C19220T,C21618G,G21987A,T22917G,C22995A,A23403G,C23604G,G24410A,G25012T,C25469T,C25714T,G25784T,T26767C,C27752T,C27874T,G28079T,A28461G,G28881T,G28916T,G29402T,G29742T	22029-22034,28248-28253,28271			M:I82T,N:D63G,N:R203M,N:G215C,N:D377Y,ORF1a:T1022I,ORF1a:K1219E,ORF1a:A1306S,ORF1a:P2046L,ORF1a:P2287S,ORF1a:V2930L,ORF1a:T3255I,ORF1a:A3454V,ORF1a:T3646A,ORF1b:P314L,ORF1b:G662S,ORF1b:P1000L,ORF1b:A1918V,ORF3a:S26L,ORF3a:L108F,ORF3a:W131L,ORF7a:T120I,ORF7b:T40I,ORF9b:T60A,S:T19R,S:G142D,S:R158G,S:L452R,S:T478K,S:D614G,S:P681R,S:D950N,S:E1150D	ORF8:D119-,ORF8:F120-,S:E156-,S:F157-				C3330T,A3920G,C10626T,C11962T,G25012T,C25714T,G25784T,G28079T	0	0	8	8			ORF1a:T1022I,ORF1a:K1219E,ORF1a:A3454V,ORF3a:L108F,ORF3a:W131L,S:E1150D	0	0	6	6	10776-10777,25970-26157,26164-26184,27613-27623,27631-27640	NODE_0000884	C3330T,A3920G,G9053T,C10626T,C11962T,G25012T,C25714T,G25784T,G28079T		ORF1a:T1022I,ORF1a:K1219E,ORF1a:V2930L,ORF1a:A3454V,ORF3a:L108F,ORF3a:W131L,S:E1150D		NODE_0000861	C3330T,A3920G,G4181T,C6402T,C7124T,C8986T,G9053T,C10029T,C10626T,A11201G,A11332G,C11962T,G15451A,C16466T,C19220T,G25012T,C25714T,G25784T,C27874T,G28079T,G28916T	28248-28253	N:G215C,ORF1a:T1022I,ORF1a:K1219E,ORF1a:A1306S,ORF1a:P2046L,ORF1a:P2287S,ORF1a:V2930L,ORF1a:T3255I,ORF1a:A3454V,ORF1a:T3646A,ORF1b:G662S,ORF1b:P1000L,ORF1b:A1918V,ORF3a:L108F,ORF3a:W131L,ORF7b:T40I,S:E1150D	ORF8:D119-,ORF8:F120-	N/A	N/A	N/A	N/A	N/A	N/A	N/A	N/A	N/A	N/A	ORF1a:3504,ORF3a:193-255,ORF3a:258-264,ORF3a:275,ORF7a:74-77,ORF7a:80-83,ORF7a:95	S:26217,K:27676,W:27690	3000	0	good	232	10	30	mediocre	3	24	0	0	good	8		0	good	0		0		0	0	good		0	0	good	0
2291	EPI_ISL_3506338	20B	20B		20B	B.1.1.25	B.1.1.25	255.763018	bad	8	0	0	0	4618	0	6	0	0	1544	84696	55	29836	0.8415209176336822	E:1,M:1,N:0.7761904761904762,ORF1a:0.8668484435355601,ORF1b:0.8234421364985163,ORF3a:0.6956521739130435,ORF6:1,ORF7a:0.319672131147541,ORF7b:0.5909090909090909,ORF8:1,ORF9b:1,S:0.8406593406593407	false	C241T,A1163T,C3037T,C6525T,C14408T,G17122T,G22081T,A23403G				ORF1a:I300F,ORF1a:T2087I,ORF1b:P314L,ORF1b:A1219S,S:Q173H,S:D614G					C6525T,G17122T,G22081T	0	0	3	3			ORF1a:T2087I,ORF1b:A1219S,S:Q173H	0	0	3	3	3508-3795,3961,4996-5287,6847-7332,7672-7968,8636-8913,13364-13625,15161-15193,16187-16444,19276-19570,20232-20496,21147-21682,22325-22542,22878-23144,25970-26236,27512-27808,28881-28883,29042-29316	NODE_0000935	A1163T,C6525T,G17122T,G22081T		ORF1a:I300F,ORF1a:T2087I,ORF1b:A1219S,S:Q173H		B.1.1.25	C6525T,G17122T,G22081T		ORF1a:T2087I,ORF1b:A1219S,S:Q173H		N/A	N/A	N/A	N/A	N/A	N/A	N/A	N/A	N/A	N/A	ORF1a:1081-1177,ORF1a:1232,ORF1a:1577-1674,ORF1a:2194-2356,ORF1a:2470-2568,ORF1a:2791-2883,ORF1a:4367-4401,ORF1b:1-53,ORF1b:565-576,ORF1b:907-993,ORF1b:1937-2035,ORF1b:2255-2343,ORF1b:2561-2696,S:1-40,S:255-327,S:439-528,ORF3a:193-276,ORF7a:40-122,ORF7b:1-18,N:203-204,N:257-348		3000	159.925926	bad	4618	10	0	good	0	24	-5	0	good	3		0	good	0		0		0	0	good		0	0	good	0
2292	EPI_ISL_5858382	21A	21A (Delta)	Delta	21A	B.1.617.2	B.1.617.2	84.027778	mediocre	40	13	0	0	8	0	28	4	0	0	89295	37	29877	0.9976590977493897	E:1,M:1,N:1,ORF1a:1,ORF1b:1,ORF3a:1,ORF6:1,ORF7a:1,ORF7b:1,ORF8:1,ORF9b:1,S:1	false	C203T,G210T,C241T,C583T,C1191T,C1267T,G2305T,C3037T,C5184T,T5530C,G6352T,C6539T,C9891T,G10870T,T11418C,T12946C,C14262T,C14408T,G15451A,C16466T,A20262G,C20320T,A21137G,C21618G,T22917G,C22995A,A23403G,C23604G,G24410A,C24745T,C25469T,C26313T,T26767C,T27638C,C27739T,C27752T,A28461G,G28881T,G29402T,G29742T	22029-22034,28248-28253,28271			M:I82T,N:D63G,N:R203M,N:D377Y,ORF1a:P309L,ORF1a:K680N,ORF1a:P1640L,ORF1a:K2029N,ORF1a:H2092Y,ORF1a:A3209V,ORF1a:V3718A,ORF1b:P314L,ORF1b:G662S,ORF1b:P1000L,ORF1b:H2285Y,ORF1b:K2557R,ORF3a:S26L,ORF7a:V82A,ORF7a:L116F,ORF7a:T120I,ORF9b:T60A,S:T19R,S:R158G,S:L452R,S:T478K,S:D614G,S:P681R,S:D950N	ORF8:D119-,ORF8:F120-,S:E156-,S:F157-		A21987G,T28690G,A29427G	A21137G|24I	C203T,C583T,G2305T,T5530C,G6352T,G10870T,C14262T,C26313T	3	1	8	12	N:F139L,N:K385R,S:D142G		ORF1a:K680N,ORF1a:K2029N,ORF1b:K2557R	3	0	3	6	29863-29870	NODE_0000861	C203T,C583T,C1191T,C1267T,G2305T,C5184T,T5530C,G6352T,C6539T,C9891T,G10870T,T11418C,T12946C,C14262T,G15451A,C16466T,A20262G,C20320T,A21137G,A21987G,C24745T,C26313T,C27739T	28248-28253	ORF1a:P309L,ORF1a:K680N,ORF1a:P1640L,ORF1a:K2029N,ORF1a:H2092Y,ORF1a:A3209V,ORF1a:V3718A,ORF1b:G662S,ORF1b:P1000L,ORF1b:H2285Y,ORF1b:K2557R,ORF7a:L116F,S:D142G	ORF8:D119-,ORF8:F120-	NODE_0000861	C203T,C583T,C1191T,C1267T,G2305T,C5184T,T5530C,G6352T,C6539T,C9891T,G10870T,T11418C,T12946C,C14262T,G15451A,C16466T,A20262G,C20320T,A21137G,A21987G,C24745T,C26313T,C27739T	28248-28253	ORF1a:P309L,ORF1a:K680N,ORF1a:P1640L,ORF1a:K2029N,ORF1a:H2092Y,ORF1a:A3209V,ORF1a:V3718A,ORF1b:G662S,ORF1b:P1000L,ORF1b:H2285Y,ORF1b:K2557R,ORF7a:L116F,S:D142G	ORF8:D119-,ORF8:F120-	N/A	N/A	N/A	N/A	N/A	N/A	N/A	N/A	N/A	N/A			3000	0	good	8	10	0	good	0	24	22	91.666667	mediocre	30		0	good	0		0		0	0	good		0	0	good	0
2295	EPI_ISL_5858366	21J	21J (Delta)	Delta	21J	B.1.617.2	B.1.617.2	1.562500	good	36	13	0	0	0	0	28	4	0	0	89376	3	29862	0.9985620171889108	E:1,M:1,N:1,ORF1a:1,ORF1b:1,ORF3a:1,ORF6:1,ORF7a:1,ORF7b:1,ORF8:1,ORF9b:1,S:1	false	G210T,C241T,T1073C,C3037T,G4181T,C6402T,C7124T,C7420T,C8986T,G9053T,C10029T,A11201G,A11332G,C14408T,G15451A,C16466T,T16899C,C19220T,C21618G,T22917G,C22995A,A23403G,C23604G,G24410A,C25469T,T26767C,C27297T,T27638C,T27702C,C27752T,C27874T,A28461G,G28881T,G28916T,G29402T,G29742T	22029-22034,28248-28253,28271			M:I82T,N:D63G,N:R203M,N:G215C,N:D377Y,ORF1a:C270R,ORF1a:A1306S,ORF1a:P2046L,ORF1a:P2287S,ORF1a:V2930L,ORF1a:T3255I,ORF1a:T3646A,ORF1b:P314L,ORF1b:G662S,ORF1b:P1000L,ORF1b:A1918V,ORF3a:S26L,ORF7a:V82A,ORF7a:T120I,ORF7b:T40I,ORF9b:T60A,S:T19R,S:R158G,S:L452R,S:T478K,S:D614G,S:P681R,S:D950N	ORF8:D119-,ORF8:F120-,S:E156-,S:F157-		A21987G		T1073C,C7420T,T16899C,C27297T,T27702C	1	0	5	6	S:D142G		ORF1a:C270R	1	0	1	2		NODE_0000884	T1073C,C7420T,G9053T,T16899C,A21987G,C27297T,T27702C		ORF1a:C270R,ORF1a:V2930L,S:D142G		NODE_0000861	T1073C,G4181T,C6402T,C7124T,C7420T,C8986T,G9053T,C10029T,A11201G,A11332G,G15451A,C16466T,T16899C,C19220T,A21987G,C27297T,T27702C,C27874T,G28916T	28248-28253	N:G215C,ORF1a:C270R,ORF1a:A1306S,ORF1a:P2046L,ORF1a:P2287S,ORF1a:V2930L,ORF1a:T3255I,ORF1a:T3646A,ORF1b:G662S,ORF1b:P1000L,ORF1b:A1918V,ORF7b:T40I,S:D142G	ORF8:D119-,ORF8:F120-	N/A	N/A	N/A	N/A	N/A	N/A	N/A	N/A	N/A	N/A			3000	0	good	0	10	0	good	0	24	3	12.500000	good	11		0	good	0		0		0	0	good		0	0	good	0
2293	EPI_ISL_5858368	21J	21J (Delta)	Delta	21J	B.1.617.2	B.1.617.2	4.340278	good	39	13	0	0	259	0	29	4	0	87	88988	37	29857	0.9885964618934555	E:1,M:1,N:1,ORF1a:1,ORF1b:0.9677299703264095,ORF3a:1,ORF6:1,ORF7a:1,ORF7b:1,ORF8:1,ORF9b:1,S:1	false	G210T,C241T,T886C,C3037T,G4181T,C6402T,C7124T,C8986T,G9053T,A9562G,C10029T,A11201G,A11332G,T11953C,C14408T,G15451A,C16466T,C16915T,C17118T,C19220T,C21618G,C21846T,T22917G,C22995A,A23403G,C23604G,G24410A,C25469T,G25740T,T26767C,T27638C,C27752T,C27874T,A28461G,G28881T,G28916T,G29402T,G29742T,G29745T	22029-22034,28248-28253,28271			M:I82T,N:D63G,N:R203M,N:G215C,N:D377Y,ORF1a:A1306S,ORF1a:P2046L,ORF1a:P2287S,ORF1a:V2930L,ORF1a:T3255I,ORF1a:T3646A,ORF1b:P314L,ORF1b:G662S,ORF1b:P1000L,ORF1b:A1918V,ORF3a:S26L,ORF3a:Q116H,ORF7a:V82A,ORF7a:T120I,ORF7b:T40I,ORF9b:T60A,S:T19R,S:T95I,S:R158G,S:L452R,S:T478K,S:D614G,S:P681R,S:D950N	ORF8:D119-,ORF8:F120-,S:E156-,S:F157-		A21987G		T886C,A9562G,T11953C,C16915T,C17118T,G25740T,G29745T	1	0	7	8	S:D142G		ORF3a:Q116H	1	0	1	2	19293-19551	NODE_0000884	T886C,G9053T,A9562G,T11953C,C16915T,C17118T,C21846T,A21987G,G25740T,G29745T		ORF1a:V2930L,ORF3a:Q116H,S:T95I,S:D142G		NODE_0000861	T886C,G4181T,C6402T,C7124T,C8986T,G9053T,A9562G,C10029T,A11201G,A11332G,T11953C,G15451A,C16466T,C16915T,C17118T,C19220T,C21846T,A21987G,G25740T,C27874T,G28916T,G29745T	28248-28253	N:G215C,ORF1a:A1306S,ORF1a:P2046L,ORF1a:P2287S,ORF1a:V2930L,ORF1a:T3255I,ORF1a:T3646A,ORF1b:G662S,ORF1b:P1000L,ORF1b:A1918V,ORF3a:Q116H,ORF7b:T40I,S:T95I,S:D142G	ORF8:D119-,ORF8:F120-	N/A	N/A	N/A	N/A	N/A	N/A	N/A	N/A	N/A	N/A	ORF1b:1942-2028		3000	0	good	259	10	0	good	0	24	5	20.833333	good	13		0	good	0		0		0	0	good		0	0	good	0
2294	EPI_ISL_5858367	21J	21J (Delta)	Delta	21J	B.1.617.2	B.1.617.2	11.111111	good	38	13	0	0	0	0	33	4	0	0	89467	3	29895	0.99966558539277	E:1,M:1,N:1,ORF1a:1,ORF1b:1,ORF3a:1,ORF6:1,ORF7a:1,ORF7b:1,ORF8:1,ORF9b:1,S:1	false	G210T,C241T,C1191T,C3037T,G4181T,A5038G,C6402T,C7124T,C8986T,G9053T,G9575A,C10029T,C10626T,A11201G,A11332G,C14408T,G15451A,C16466T,C19220T,C21618G,G21830T,T22917G,C22995A,A23403G,C23604G,G24410A,G25183T,C25469T,C25714T,T26767C,T27638C,C27752T,C27874T,A28461G,G28881T,G28916T,G29402T,G29742T	22029-22034,28248-28253,28271			M:I82T,N:D63G,N:R203M,N:G215C,N:D377Y,ORF1a:P309L,ORF1a:A1306S,ORF1a:P2046L,ORF1a:P2287S,ORF1a:V2930L,ORF1a:V3104I,ORF1a:T3255I,ORF1a:A3454V,ORF1a:T3646A,ORF1b:P314L,ORF1b:G662S,ORF1b:P1000L,ORF1b:A1918V,ORF3a:S26L,ORF3a:L108F,ORF7a:V82A,ORF7a:T120I,ORF7b:T40I,ORF9b:T60A,S:T19R,S:V90F,S:R158G,S:L452R,S:T478K,S:D614G,S:P681R,S:D950N,S:E1207D	ORF8:D119-,ORF8:F120-,S:E156-,S:F157-		A21987G	C1191T|21A	A5038G,G9575A,C10626T,G21830T,G25183T,C25714T	1	1	6	8	S:D142G		ORF1a:P309L,ORF1a:V3104I,ORF1a:A3454V,ORF3a:L108F,S:V90F,S:E1207D	1	0	6	7		NODE_0000884	C1191T,A5038G,G9053T,G9575A,C10626T,G21830T,A21987G,G25183T,C25714T		ORF1a:P309L,ORF1a:V2930L,ORF1a:V3104I,ORF1a:A3454V,ORF3a:L108F,S:V90F,S:D142G,S:E1207D		NODE_0000861	C1191T,G4181T,A5038G,C6402T,C7124T,C8986T,G9053T,G9575A,C10029T,C10626T,A11201G,A11332G,G15451A,C16466T,C19220T,G21830T,A21987G,G25183T,C25714T,C27874T,G28916T	28248-28253	N:G215C,ORF1a:P309L,ORF1a:A1306S,ORF1a:P2046L,ORF1a:P2287S,ORF1a:V2930L,ORF1a:V3104I,ORF1a:T3255I,ORF1a:A3454V,ORF1a:T3646A,ORF1b:G662S,ORF1b:P1000L,ORF1b:A1918V,ORF3a:L108F,ORF7b:T40I,S:V90F,S:D142G,S:E1207D	ORF8:D119-,ORF8:F120-	N/A	N/A	N/A	N/A	N/A	N/A	N/A	N/A	N/A	N/A			3000	0	good	0	10	0	good	0	24	8	33.333333	mediocre	16		0	good	0		0		0	0	good		0	0	good	0
2297	EPI_ISL_5858362	21J	21J (Delta)	Delta	21J	B.1.617.2	B.1.617.2	62.673611	mediocre	38	13	0	0	0	0	29	4	0	0	89368	5	29864	0.9985620171889108	E:1,M:1,N:1,ORF1a:1,ORF1b:1,ORF3a:1,ORF6:1,ORF7a:1,ORF7b:1,ORF8:1,ORF9b:1,S:1	false	G210T,C241T,C3037T,G4181T,C6402T,C7124T,C8986T,G9053T,C9520T,C10029T,C10626T,A11201G,A11332G,C14408T,C14697T,G15451A,C16466T,G16852A,C18348T,C19220T,T19839C,C21618G,G22894T,T22917G,C22995A,A23403G,C23604G,G24410A,C25469T,C25578T,C25714T,T26767C,T27638C,C27752T,C27874T,A28461G,G29402T,G29742T	22029-22034,28248-28253,28271			M:I82T,N:D63G,N:D377Y,ORF1a:A1306S,ORF1a:P2046L,ORF1a:P2287S,ORF1a:V2930L,ORF1a:T3255I,ORF1a:A3454V,ORF1a:T3646A,ORF1b:P314L,ORF1b:G662S,ORF1b:P1000L,ORF1b:G1129S,ORF1b:A1918V,ORF3a:S26L,ORF3a:L108F,ORF7a:V82A,ORF7a:T120I,ORF7b:T40I,ORF9b:T60A,S:T19R,S:R158G,S:K444N,S:L452R,S:T478K,S:D614G,S:P681R,S:D950N	ORF8:D119-,ORF8:F120-,S:E156-,S:F157-		A21987G,T28881G,T28916G		C9520T,C10626T,C14697T,G16852A,C18348T,T19839C,G22894T,C25578T,C25714T	3	0	9	12	N:M203R,N:C215G,S:D142G		ORF1a:A3454V,ORF1b:G1129S,ORF3a:L108F,S:K444N	3	0	4	7		NODE_0000884	G9053T,C9520T,C10626T,C14697T,G16852A,C18348T,T19839C,A21987G,G22894T,C25578T,C25714T,T28881G,T28916G		N:M203R,N:C215G,ORF1a:V2930L,ORF1a:A3454V,ORF1b:G1129S,ORF3a:L108F,S:D142G,S:K444N		NODE_0000861	G4181T,C6402T,C7124T,C8986T,G9053T,C9520T,C10029T,C10626T,A11201G,A11332G,C14697T,G15451A,C16466T,G16852A,C18348T,C19220T,T19839C,A21987G,G22894T,C25578T,C25714T,C27874T,T28881G	28248-28253	N:M203R,ORF1a:A1306S,ORF1a:P2046L,ORF1a:P2287S,ORF1a:V2930L,ORF1a:T3255I,ORF1a:A3454V,ORF1a:T3646A,ORF1b:G662S,ORF1b:P1000L,ORF1b:G1129S,ORF1b:A1918V,ORF3a:L108F,ORF7b:T40I,S:D142G,S:K444N	ORF8:D119-,ORF8:F120-	N/A	N/A	N/A	N/A	N/A	N/A	N/A	N/A	N/A	N/A			3000	0	good	0	10	0	good	0	24	19	79.166667	mediocre	27		0	good	0		0		0	0	good		0	0	good	0
2296	EPI_ISL_5858363	21J	21J (Delta)	Delta	21J	B.1.617.2	B.1.617.2	29.340278	good	39	13	0	0	0	0	32	4	0	0	89394	1	29870	0.9988964317961408	E:1,M:1,N:1,ORF1a:1,ORF1b:1,ORF3a:1,ORF6:1,ORF7a:1,ORF7b:1,ORF8:1,ORF9b:1,S:1	false	G210T,C241T,C1314T,C3037T,G4181T,A6058G,C6402T,C7086T,C7124T,C8986T,G9053T,C10029T,C10626T,A11201G,A11332G,A13433G,C14408T,G15451A,C16466T,C19220T,C21618G,T22917G,C22995A,A23403G,C23604G,C25469T,C25714T,A26118G,A26179T,T26767C,T27638C,C27752T,C27874T,A28461G,G28881T,G28916T,G29402T,C29416T,G29742T	22029-22034,28248-28253,28271			M:I82T,N:D63G,N:R203M,N:G215C,N:D377Y,ORF1a:T350I,ORF1a:A1306S,ORF1a:P2046L,ORF1a:T2274I,ORF1a:P2287S,ORF1a:V2930L,ORF1a:T3255I,ORF1a:A3454V,ORF1a:T3646A,ORF1a:M4390V,ORF1b:P314L,ORF1b:G662S,ORF1b:P1000L,ORF1b:A1918V,ORF3a:S26L,ORF3a:L108F,ORF3a:I263F,ORF7a:V82A,ORF7a:T120I,ORF7b:T40I,ORF9b:T60A,S:T19R,S:R158G,S:L452R,S:T478K,S:D614G,S:P681R	ORF8:D119-,ORF8:F120-,S:E156-,S:F157-		A21987G,A24410G		C1314T,A6058G,C7086T,C10626T,A13433G,C25714T,A26118G,A26179T,C29416T	2	0	9	11	S:D142G,S:N950D		ORF1a:T350I,ORF1a:T2274I,ORF1a:A3454V,ORF1a:M4390V,ORF3a:L108F,ORF3a:I263F	2	0	6	8		NODE_0000884	C1314T,A6058G,C7086T,G9053T,C10626T,A13433G,A21987G,A24410G,C25714T,A26118G,A26179T,C29416T		ORF1a:T350I,ORF1a:T2274I,ORF1a:V2930L,ORF1a:A3454V,ORF1a:M4390V,ORF3a:L108F,ORF3a:I263F,S:D142G,S:N950D		NODE_0000861	C1314T,G4181T,A6058G,C6402T,C7086T,C7124T,C8986T,G9053T,C10029T,C10626T,A11201G,A11332G,A13433G,G15451A,C16466T,C19220T,A21987G,A24410G,C25714T,A26118G,A26179T,C27874T,G28916T,C29416T	28248-28253	N:G215C,ORF1a:T350I,ORF1a:A1306S,ORF1a:P2046L,ORF1a:T2274I,ORF1a:P2287S,ORF1a:V2930L,ORF1a:T3255I,ORF1a:A3454V,ORF1a:T3646A,ORF1a:M4390V,ORF1b:G662S,ORF1b:P1000L,ORF1b:A1918V,ORF3a:L108F,ORF3a:I263F,ORF7b:T40I,S:D142G,S:N950D	ORF8:D119-,ORF8:F120-	N/A	N/A	N/A	N/A	N/A	N/A	N/A	N/A	N/A	N/A			3000	0	good	0	10	0	good	0	24	13	54.166667	mediocre	21		0	good	0		0		0	0	good		0	0	good	0
2298	EPI_ISL_5858351	21A	21A (Delta)	Delta	21A	B.1.617.2	B.1.617.2	62.673611	mediocre	41	13	0	0	4	0	31	4	0	0	89292	33	29872	0.9977594221315587	E:1,M:1,N:1,ORF1a:1,ORF1b:1,ORF3a:1,ORF6:1,ORF7a:1,ORF7b:1,ORF8:1,ORF9b:1,S:1	false	G210T,C241T,C1191T,C1267T,C3037T,C5184T,C5654T,C6539T,C6543T,C9891T,T11418C,T12946C,C14262T,C14408T,G15451A,C16308T,T16374C,C16466T,C18568A,A20262G,C20320T,C21575T,C21618G,G21624C,T22917G,C22995A,A23403G,C23604G,G24410A,C24745T,C25469T,T26767C,T27638C,C27739T,C27752T,A28461G,G28881T,C29358T,G29402T,G29427A,G29742T	22029-22034,28248-28253,28271			M:I82T,N:D63G,N:R203M,N:T362I,N:D377Y,N:R385K,ORF1a:P309L,ORF1a:P1640L,ORF1a:H2092Y,ORF1a:T2093I,ORF1a:A3209V,ORF1a:V3718A,ORF1b:P314L,ORF1b:G662S,ORF1b:P1000L,ORF1b:L1701I,ORF1b:H2285Y,ORF3a:S26L,ORF7a:V82A,ORF7a:L116F,ORF7a:T120I,ORF9b:T60A,S:L5F,S:T19R,S:R21T,S:R158G,S:L452R,S:T478K,S:D614G,S:P681R,S:D950N	ORF8:D119-,ORF8:F120-,S:E156-,S:F157-		A21987G,T28690G	C21575T|21F,G21624C|24A&24E&25C&24C&24F&24B&25B&25A&24G&rec&23I&24H&24D&24I&25G&25D&25I&25E&25H&25F	C5654T,C6543T,C14262T,C16308T,T16374C,C18568A,C29358T	2	2	7	11	N:F139L,S:D142G		N:T362I,ORF1a:T2093I,ORF1b:L1701I,S:L5F,S:R21T	2	0	5	7	29865-29868	NODE_0000861	C1191T,C1267T,C5184T,C5654T,C6539T,C6543T,C9891T,T11418C,T12946C,C14262T,G15451A,C16308T,T16374C,C16466T,C18568A,A20262G,C20320T,C21575T,G21624C,A21987G,C24745T,C27739T,C29358T,G29427A	28248-28253	N:T362I,N:R385K,ORF1a:P309L,ORF1a:P1640L,ORF1a:H2092Y,ORF1a:T2093I,ORF1a:A3209V,ORF1a:V3718A,ORF1b:G662S,ORF1b:P1000L,ORF1b:L1701I,ORF1b:H2285Y,ORF7a:L116F,S:L5F,S:R21T,S:D142G	ORF8:D119-,ORF8:F120-	NODE_0000861	C1191T,C1267T,C5184T,C5654T,C6539T,C6543T,C9891T,T11418C,T12946C,C14262T,G15451A,C16308T,T16374C,C16466T,C18568A,A20262G,C20320T,C21575T,G21624C,A21987G,C24745T,C27739T,C29358T,G29427A	28248-28253	N:T362I,N:R385K,ORF1a:P309L,ORF1a:P1640L,ORF1a:H2092Y,ORF1a:T2093I,ORF1a:A3209V,ORF1a:V3718A,ORF1b:G662S,ORF1b:P1000L,ORF1b:L1701I,ORF1b:H2285Y,ORF7a:L116F,S:L5F,S:R21T,S:D142G	ORF8:D119-,ORF8:F120-	N/A	N/A	N/A	N/A	N/A	N/A	N/A	N/A	N/A	N/A			3000	0	good	4	10	0	good	0	24	19	79.166667	mediocre	27		0	good	0		0		0	0	good		0	0	good	0
2301	EPI_ISL_5858339	21J	21J (Delta)	Delta	21J	B.1.617.2	B.1.617.2	6.250000	good	32	13	0	0	2	0	27	4	0	0	89393	39	29899	0.9985285757281878	E:1,M:1,N:1,ORF1a:1,ORF1b:1,ORF3a:1,ORF6:1,ORF7a:1,ORF7b:1,ORF8:1,ORF9b:1,S:1	false	G210T,C241T,C745T,G4181T,C6402T,C7124T,C8986T,G9053T,C10029T,A11201G,A11332G,C14408T,G15451A,C16466T,C19220T,G21987A,T22917G,C22995A,A23403G,C23604G,G24410A,C25469T,T26767C,T27638C,C27752T,C27874T,A28461G,G28881T,G28916T,G29402T,C29518T,G29742T	22029-22034,28248-28253,28271			M:I82T,N:D63G,N:R203M,N:G215C,N:D377Y,ORF1a:A1306S,ORF1a:P2046L,ORF1a:P2287S,ORF1a:V2930L,ORF1a:T3255I,ORF1a:T3646A,ORF1b:P314L,ORF1b:G662S,ORF1b:P1000L,ORF1b:A1918V,ORF3a:S26L,ORF7a:V82A,ORF7a:T120I,ORF7b:T40I,ORF9b:T60A,S:G142D,S:R158G,S:L452R,S:T478K,S:D614G,S:P681R,S:D950N	ORF8:D119-,ORF8:F120-,S:E156-,S:F157-		T3037C,G21618C		C745T,C29518T	2	0	2	4	S:R19T			1	0	0	1	29863-29864	NODE_0000884	C745T,T3037C,G9053T,G21618C,C29518T		ORF1a:V2930L,S:R19T		NODE_0000861	C745T,T3037C,G4181T,C6402T,C7124T,C8986T,G9053T,C10029T,A11201G,A11332G,G15451A,C16466T,C19220T,G21618C,C27874T,G28916T,C29518T	28248-28253	N:G215C,ORF1a:A1306S,ORF1a:P2046L,ORF1a:P2287S,ORF1a:V2930L,ORF1a:T3255I,ORF1a:T3646A,ORF1b:G662S,ORF1b:P1000L,ORF1b:A1918V,ORF7b:T40I,S:R19T	ORF8:D119-,ORF8:F120-	N/A	N/A	N/A	N/A	N/A	N/A	N/A	N/A	N/A	N/A			3000	0	good	2	10	0	good	0	24	6	25	good	14		0	good	0		0		0	0	good		0	0	good	0
2300	EPI_ISL_5858340	21J	21J (Delta)	Delta	21J	B.1.617.2	B.1.617.2	17.361111	good	36	13	0	0	6	0	31	4	0	0	89469	11	29903	0.9994649366284319	E:1,M:1,N:1,ORF1a:1,ORF1b:1,ORF3a:1,ORF6:1,ORF7a:1,ORF7b:1,ORF8:1,ORF9b:1,S:1	false	G210T,C241T,A1879T,G4181T,T5632C,C6402T,C7124T,C8986T,G9053T,C10029T,A11201G,A11332G,C14408T,G15451A,C16466T,C19220T,C21618G,T22917G,C22995A,C23058G,A23403G,C23604G,G24348C,G24410A,C24912T,C25469T,T25476A,T26767C,T27638C,C27752T,C27874T,A28461G,G28881T,G28916T,G29402T,G29742T	22029-22034,28248-28253,28271			M:I82T,N:D63G,N:R203M,N:G215C,N:D377Y,ORF1a:A1306S,ORF1a:P2046L,ORF1a:P2287S,ORF1a:V2930L,ORF1a:T3255I,ORF1a:T3646A,ORF1b:P314L,ORF1b:G662S,ORF1b:P1000L,ORF1b:A1918V,ORF3a:S26L,ORF3a:F28L,ORF7a:V82A,ORF7a:T120I,ORF7b:T40I,ORF9b:T60A,S:T19R,S:R158G,S:L452R,S:T478K,S:P499R,S:D614G,S:P681R,S:S929T,S:D950N,S:T1117I	ORF8:D119-,ORF8:F120-,S:E156-,S:F157-		T3037C,A21987G		A1879T,T5632C,C23058G,G24348C,C24912T,T25476A	2	0	6	8	S:D142G		ORF3a:F28L,S:P499R,S:S929T,S:T1117I	1	0	4	5	25-30	NODE_0000884	A1879T,T3037C,T5632C,G9053T,A21987G,C23058G,G24348C,C24912T,T25476A		ORF1a:V2930L,ORF3a:F28L,S:D142G,S:P499R,S:S929T,S:T1117I		NODE_0000861	A1879T,T3037C,G4181T,T5632C,C6402T,C7124T,C8986T,G9053T,C10029T,A11201G,A11332G,G15451A,C16466T,C19220T,A21987G,C23058G,G24348C,C24912T,T25476A,C27874T,G28916T	28248-28253	N:G215C,ORF1a:A1306S,ORF1a:P2046L,ORF1a:P2287S,ORF1a:V2930L,ORF1a:T3255I,ORF1a:T3646A,ORF1b:G662S,ORF1b:P1000L,ORF1b:A1918V,ORF3a:F28L,ORF7b:T40I,S:D142G,S:P499R,S:S929T,S:T1117I	ORF8:D119-,ORF8:F120-	N/A	N/A	N/A	N/A	N/A	N/A	N/A	N/A	N/A	N/A			3000	0	good	6	10	0	good	0	24	10	41.666667	mediocre	18		0	good	0		0		0	0	good		0	0	good	0
2304	EPI_ISL_5858331	21J	21J (Delta)	Delta	21J	B.1.617.2	B.1.617.2	0.173611	good	41	13	0	0	197	0	35	4	0	65	89189	31	29900	0.992308464033709	E:1,M:1,N:1,ORF1a:0.9852306294024086,ORF1b:1,ORF3a:1,ORF6:1,ORF7a:1,ORF7b:1,ORF8:1,ORF9b:1,S:1	false	G210T,C241T,T1623C,G2086T,C3037T,A3213C,C3966T,G4181T,T5632C,C6402T,G6694A,C7124T,C8986T,G9053T,C10029T,A11201G,A11332G,C14408T,G15451A,C16466T,C19220T,G19999T,C21618G,G21987A,T22917G,C22995A,A23403G,C23604G,G24348C,G24410A,C25469T,T25476A,T26767C,T27638C,C27752T,C27874T,A28461G,G28881T,G28916T,G29402T,G29742T	22029-22034,28248-28253,28271			M:I82T,N:D63G,N:R203M,N:G215C,N:D377Y,ORF1a:I453T,ORF1a:Q607H,ORF1a:D983A,ORF1a:A1234V,ORF1a:A1306S,ORF1a:P2046L,ORF1a:P2287S,ORF1a:V2930L,ORF1a:T3255I,ORF1a:T3646A,ORF1b:P314L,ORF1b:G662S,ORF1b:P1000L,ORF1b:A1918V,ORF1b:V2178F,ORF3a:S26L,ORF3a:F28L,ORF7a:V82A,ORF7a:T120I,ORF7b:T40I,ORF9b:T60A,S:T19R,S:G142D,S:R158G,S:L452R,S:T478K,S:D614G,S:P681R,S:S929T,S:D950N	ORF8:D119-,ORF8:F120-,S:E156-,S:F157-				T1623C,G2086T,A3213C,C3966T,T5632C,G6694A,G19999T,G24348C,T25476A	0	0	9	9			ORF1a:I453T,ORF1a:Q607H,ORF1a:D983A,ORF1a:A1234V,ORF1b:V2178F,ORF3a:F28L,S:S929T	0	0	7	7	9272-9324,9327-9408,9422-9477,29857-29862	NODE_0000884	T1623C,G2086T,A3213C,C3966T,T5632C,G6694A,G9053T,G19999T,G24348C,T25476A		ORF1a:I453T,ORF1a:Q607H,ORF1a:D983A,ORF1a:A1234V,ORF1a:V2930L,ORF1b:V2178F,ORF3a:F28L,S:S929T		NODE_0000861	T1623C,G2086T,A3213C,C3966T,G4181T,T5632C,C6402T,G6694A,C7124T,C8986T,G9053T,C10029T,A11201G,A11332G,G15451A,C16466T,C19220T,G19999T,G24348C,T25476A,C27874T,G28916T	28248-28253	N:G215C,ORF1a:I453T,ORF1a:Q607H,ORF1a:D983A,ORF1a:A1234V,ORF1a:A1306S,ORF1a:P2046L,ORF1a:P2287S,ORF1a:V2930L,ORF1a:T3255I,ORF1a:T3646A,ORF1b:G662S,ORF1b:P1000L,ORF1b:A1918V,ORF1b:V2178F,ORF3a:F28L,ORF7b:T40I,S:S929T	ORF8:D119-,ORF8:F120-	N/A	N/A	N/A	N/A	N/A	N/A	N/A	N/A	N/A	N/A	ORF1a:3003-3048,ORF1a:3053-3071		3000	0	good	197	10	0	good	0	24	1	4.166667	good	9		0	good	0		0		0	0	good		0	0	good	0
2299	EPI_ISL_5858342	21J	21J (Delta)	Delta	21J	B.1.617.2	B.1.617.2	25.009273	good	42	13	0	0	326	0	31	4	0	116	89083	25	29903	0.9882954887469485	E:1,M:1,N:1,ORF1a:0.9947739150193138,ORF1b:0.9859050445103857,ORF3a:1,ORF6:1,ORF7a:1,ORF7b:1,ORF8:1,ORF9b:1,S:0.956828885400314	false	G210T,C241T,C3037T,G4181T,C6402T,C7124T,C8950T,C8986T,G9053T,C9559T,C10029T,C10448T,A11201G,A11332G,C11962T,C14408T,C15240T,G15451A,C16466T,A16541G,C19220T,C21618G,T22020C,T22917G,C22995A,A23403G,C23604G,G24410A,C25469T,G25951A,T26767C,T27638C,C27649T,C27752T,C27874T,T28007C,A28461G,G28881T,G28916T,G29402T,G29573A,G29742T	22029-22034,28248-28253,28271			M:I82T,N:D63G,N:R203M,N:G215C,N:D377Y,ORF1a:A1306S,ORF1a:P2046L,ORF1a:P2287S,ORF1a:V2930L,ORF1a:T3255I,ORF1a:P3395S,ORF1a:T3646A,ORF1b:P314L,ORF1b:G662S,ORF1b:P1000L,ORF1b:N1025S,ORF1b:A1918V,ORF3a:S26L,ORF3a:G187S,ORF7a:V82A,ORF7a:T120I,ORF7b:T40I,ORF9b:T60A,S:T19R,S:M153T,S:R158G,S:L452R,S:T478K,S:D614G,S:P681R,S:D950N	ORF8:D119-,ORF8:F120-,S:E156-,S:F157-		T21846C,A21987G		C8950T,C10448T,C11962T,A16541G,T22020C,G25951A,C27649T,G29573A	2	0	8	10	S:I95T,S:D142G		ORF1a:P3395S,ORF1b:N1025S,ORF3a:G187S,S:M153T	2	0	4	6	9362-9389,9402-9436,9474,19418-19419,19422-19424,19427-19499,19509-19512,19514-19539,21546,21725-21728,21761-21814,21844,21866-21867,21880-21944,22345-22351,22375-22383,22467,22509-22518	NODE_0000884	C8950T,G9053T,C9559T,C10448T,C11962T,C15240T,A16541G,A21987G,T22020C,G25951A,C27649T,T28007C,G29573A		ORF1a:V2930L,ORF1a:P3395S,ORF1b:N1025S,ORF3a:G187S,S:D142G,S:M153T		NODE_0000861	G4181T,C6402T,C7124T,C8950T,C8986T,G9053T,C9559T,C10029T,C10448T,A11201G,A11332G,C11962T,C15240T,G15451A,C16466T,A16541G,C19220T,A21987G,T22020C,G25951A,C27649T,C27874T,T28007C,G28916T,G29573A	28248-28253	N:G215C,ORF1a:A1306S,ORF1a:P2046L,ORF1a:P2287S,ORF1a:V2930L,ORF1a:T3255I,ORF1a:P3395S,ORF1a:T3646A,ORF1b:G662S,ORF1b:P1000L,ORF1b:N1025S,ORF1b:A1918V,ORF3a:G187S,ORF7b:T40I,S:D142G,S:M153T	ORF8:D119-,ORF8:F120-	N/A	N/A	N/A	N/A	N/A	N/A	N/A	N/A	N/A	N/A	ORF1a:3033-3042,ORF1a:3046-3057,ORF1a:3070,ORF1b:1984,ORF1b:1986-2011,ORF1b:2014-2024,S:55-56,S:67-84,S:102,S:106-128,S:262-263,S:271-274,S:302,S:316-319		3000	0.962963	good	326	10	0	good	0	24	12	50	mediocre	20		0	good	0		0		0	0	good		0	0	good	0
2305	EPI_ISL_5804713	20H	20H (Beta)	Beta	20H	B.1.351	B.1.351	142.491413	bad	24	16	0	0	982	0	19	5	0	296	88302	39	29854	0.9642510784871083	E:1,M:1,N:0.9023809523809524,ORF1a:0.968416269029766,ORF1b:0.9866468842729971,ORF3a:1,ORF6:1,ORF7a:1,ORF7b:1,ORF8:1,ORF9b:1,S:0.9372056514913658	false	C1059T,C3037T,A3213C,G5230T,A10323G,G10396T,G11083T,A11201G,T12946C,C14408T,G15451A,C18267T,A21801C,A22106G,G23012A,A23063T,A23403G,C23664T,G25563T,C25572T,C25904T,C26456T,A28366G,C28887T	22283-22291,28248-28253,28271			E:P71L,N:T205I,ORF1a:T265I,ORF1a:D983A,ORF1a:K1655N,ORF1a:K3353R,ORF1a:L3606F,ORF1a:T3646A,ORF1b:P314L,ORF1b:G662S,ORF3a:Q57H,ORF3a:S171L,ORF9b:N28S,S:D80A,S:K182E,S:E484K,S:N501Y,S:D614G,S:A701V	ORF8:D119-,ORF8:F120-,S:L241-,S:L242-,S:A243-		G22206A,T22813G	A11201G|21J&21B,T12946C|21A,G15451A|21J&23A&21I&23F&23D&23B&22D&21A&22F&23C&23E&23H&rec&25B&23G&24D,C25572T|23F&23H	A3213C,G10396T,G11083T,C18267T,A22106G,A28366G	2	4	6	12	S:G215D,S:N417K		ORF1a:D983A,ORF1a:L3606F,ORF1a:T3646A,ORF1b:G662S,ORF9b:N28S,S:K182E	2	0	6	8	75-80,157-319,1960-2183,8748-8774,8781-8794,8797-8800,8803-8804,8807-8811,8814-8859,8861-8888,21449-21567,21579-21657,24512-24517,24521-24605,24612-24645,24651-24653,24669-24683,29373-29494	NODE_0000855	A3213C,G10396T,G11083T,A11201G,T12946C,G15451A,C18267T,A22106G,G22206A,T22813G,C25572T,C25904T,A28366G	28248-28253,28271	ORF1a:D983A,ORF1a:L3606F,ORF1a:T3646A,ORF1b:G662S,ORF3a:S171L,ORF9b:N28S,S:K182E,S:G215D,S:N417K	ORF8:D119-,ORF8:F120-	NODE_0000855	A3213C,G10396T,G11083T,A11201G,T12946C,G15451A,C18267T,A22106G,G22206A,T22813G,C25572T,C25904T,A28366G	28248-28253,28271	ORF1a:D983A,ORF1a:L3606F,ORF1a:T3646A,ORF1b:G662S,ORF3a:S171L,ORF9b:N28S,S:K182E,S:G215D,S:N417K	ORF8:D119-,ORF8:F120-	N/A	N/A	N/A	N/A	N/A	N/A	N/A	N/A	N/A	N/A	ORF1a:1-18,ORF1a:566-640,ORF1a:2828-2837,ORF1a:2839-2845,ORF1a:2847-2875,ORF1b:2661-2696,S:1-2,S:6-32,S:984-985,S:987-1015,S:1017-1028,S:1030-1031,S:1036-1041,N:367-407		3000	25.259259	good	982	10	0	good	0	24	28	116.666667	bad	36		0	good	0		0		0	0	good		0	0	good	0
2307	EPI_ISL_4548460	21J	21J (Delta)	Delta	21J	B.1.617.2	B.1.617.2	14.062500	good	42	13	0	0	257	0	34	4	0	85	88993	32	29857	0.9888305521185166	E:1,M:1,N:1,ORF1a:1,ORF1b:0.9684718100890207,ORF3a:1,ORF6:1,ORF7a:1,ORF7b:1,ORF8:1,ORF9b:1,S:1	false	G210T,C241T,C2570T,C2701T,C3037T,G4181T,C6402T,C7124T,C7644T,C7834T,C8986T,G9053T,C10029T,A11201G,A11332G,C11530T,G13858T,C14408T,G15451A,C16466T,C19220T,C21618G,T22917G,C22995A,A23403G,C23604G,G24348C,G24410A,T24903C,C25469T,T26767C,T27638C,C27752T,C27874T,A28461G,C28603T,G28881T,G28916T,A29112T,G29402T,G29427T,G29742T	22029-22034,28248-28253,28271			M:I82T,N:D63G,N:R203M,N:G215C,N:E280V,N:D377Y,N:R385I,ORF1a:P769S,ORF1a:A1306S,ORF1a:P2046L,ORF1a:P2287S,ORF1a:A2460V,ORF1a:V2930L,ORF1a:T3255I,ORF1a:T3646A,ORF1b:D131Y,ORF1b:P314L,ORF1b:G662S,ORF1b:P1000L,ORF1b:A1918V,ORF3a:S26L,ORF7a:V82A,ORF7a:T120I,ORF7b:T40I,ORF9b:T60A,S:T19R,S:R158G,S:L452R,S:T478K,S:D614G,S:P681R,S:S929T,S:D950N,S:I1114T	ORF8:D119-,ORF8:F120-,S:E156-,S:F157-		A21987G		C2570T,C2701T,C7644T,C7834T,C11530T,G13858T,G24348C,T24903C,C28603T,A29112T,G29427T	1	0	11	12	S:D142G		N:E280V,N:R385I,ORF1a:P769S,ORF1a:A2460V,ORF1b:D131Y,S:S929T,S:I1114T	1	0	7	8	34-36,19298-19551	NODE_0000884	C2570T,C2701T,C7644T,C7834T,G9053T,C11530T,G13858T,A21987G,G24348C,T24903C,C28603T,A29112T,G29427T		N:E280V,N:R385I,ORF1a:P769S,ORF1a:A2460V,ORF1a:V2930L,ORF1b:D131Y,S:D142G,S:S929T,S:I1114T		NODE_0000861	C2570T,C2701T,G4181T,C6402T,C7124T,C7644T,C7834T,C8986T,G9053T,C10029T,A11201G,A11332G,C11530T,G13858T,G15451A,C16466T,C19220T,A21987G,G24348C,T24903C,C27874T,C28603T,G28916T,A29112T,G29427T	28248-28253	N:G215C,N:E280V,N:R385I,ORF1a:P769S,ORF1a:A1306S,ORF1a:P2046L,ORF1a:P2287S,ORF1a:A2460V,ORF1a:V2930L,ORF1a:T3255I,ORF1a:T3646A,ORF1b:D131Y,ORF1b:G662S,ORF1b:P1000L,ORF1b:A1918V,ORF7b:T40I,S:D142G,S:S929T,S:I1114T	ORF8:D119-,ORF8:F120-	N/A	N/A	N/A	N/A	N/A	N/A	N/A	N/A	N/A	N/A	ORF1b:1944-2028		3000	0	good	257	10	0	good	0	24	9	37.500000	mediocre	17		0	good	0		0		0	0	good		0	0	good	0
2308	EPI_ISL_4548459	21J	21J (Delta)	Delta	21J	B.1.617.2	B.1.617.2	11.111111	good	42	13	0	0	6	0	33	4	0	0	89436	14	29903	0.9993646122462629	E:1,M:1,N:1,ORF1a:1,ORF1b:1,ORF3a:1,ORF6:1,ORF7a:1,ORF7b:1,ORF8:1,ORF9b:1,S:1	false	G210T,C241T,G2447T,C3037T,G4181T,C6402T,C7124T,C8986T,G9053T,C9559T,T9668C,C10029T,C10448T,A11201G,A11332G,T12169A,C14408T,C15240T,G15451A,C16466T,C19220T,C21618G,C21846T,T22020C,T22917G,C22995A,A23403G,C23604G,G24410A,C25469T,G25951A,T26767C,T27638C,C27752T,C27874T,T28007C,A28461G,C28791T,G28881T,G28916T,G29402T,G29742T	22029-22034,28248-28253,28271			M:I82T,N:D63G,N:A173V,N:R203M,N:G215C,N:D377Y,ORF1a:G728C,ORF1a:A1306S,ORF1a:P2046L,ORF1a:P2287S,ORF1a:V2930L,ORF1a:T3255I,ORF1a:P3395S,ORF1a:T3646A,ORF1b:P314L,ORF1b:G662S,ORF1b:P1000L,ORF1b:A1918V,ORF3a:S26L,ORF3a:G187S,ORF7a:V82A,ORF7a:T120I,ORF7b:T40I,ORF9b:T60A,S:T19R,S:T95I,S:M153T,S:R158G,S:L452R,S:T478K,S:D614G,S:P681R,S:D950N	ORF8:D119-,ORF8:F120-,S:E156-,S:F157-		A21987G	C28791T|25I	G2447T,T9668C,C10448T,T12169A,T22020C,G25951A	1	1	6	8	S:D142G		N:A173V,ORF1a:G728C,ORF1a:P3395S,ORF3a:G187S,S:M153T	1	0	5	6	29862-29867	NODE_0000884	G2447T,G9053T,C9559T,T9668C,C10448T,T12169A,C15240T,C21846T,A21987G,T22020C,G25951A,T28007C,C28791T		N:A173V,ORF1a:G728C,ORF1a:V2930L,ORF1a:P3395S,ORF3a:G187S,S:T95I,S:D142G,S:M153T		NODE_0000861	G2447T,G4181T,C6402T,C7124T,C8986T,G9053T,C9559T,T9668C,C10029T,C10448T,A11201G,A11332G,T12169A,C15240T,G15451A,C16466T,C19220T,C21846T,A21987G,T22020C,G25951A,C27874T,T28007C,C28791T,G28916T	28248-28253	N:A173V,N:G215C,ORF1a:G728C,ORF1a:A1306S,ORF1a:P2046L,ORF1a:P2287S,ORF1a:V2930L,ORF1a:T3255I,ORF1a:P3395S,ORF1a:T3646A,ORF1b:G662S,ORF1b:P1000L,ORF1b:A1918V,ORF3a:G187S,ORF7b:T40I,S:T95I,S:D142G,S:M153T	ORF8:D119-,ORF8:F120-	N/A	N/A	N/A	N/A	N/A	N/A	N/A	N/A	N/A	N/A			3000	0	good	6	10	0	good	0	24	8	33.333333	mediocre	16		0	good	0		0		0	0	good		0	0	good	0
2309	EPI_ISL_4548458	21J	21J (Delta)	Delta	21J	B.1.617.2.122	AY.122	17.361111	good	41	13	0	0	92	0	33	4	0	30	89291	31	29899	0.9957863759489014	E:1,M:1,N:1,ORF1a:1,ORF1b:0.9888724035608308,ORF3a:1,ORF6:1,ORF7a:1,ORF7b:1,ORF8:1,ORF9b:1,S:1	false	G210T,C241T,G1048T,T2489C,A2560G,C3037T,G4181T,C6402T,C6936T,C7124T,C8986T,G9053T,C10029T,A11201G,A11332G,A11794G,C14408T,A15177G,G15451A,C16041T,C16466T,C19220T,C21618G,T22917G,C22995A,A23403G,C23604G,G24197T,G24410A,C25469T,T25694C,G26104T,T26767C,T27638C,C27752T,C27874T,A28461G,G28881T,G28916T,G29402T,G29742T	22029-22034,28248-28253,28271			M:I82T,N:D63G,N:R203M,N:G215C,N:D377Y,ORF1a:K261N,ORF1a:A1306S,ORF1a:P2046L,ORF1a:S2224F,ORF1a:P2287S,ORF1a:V2930L,ORF1a:T3255I,ORF1a:T3646A,ORF1b:P314L,ORF1b:I570M,ORF1b:G662S,ORF1b:P1000L,ORF1b:A1918V,ORF3a:S26L,ORF3a:L101P,ORF3a:D238Y,ORF7a:V82A,ORF7a:T120I,ORF7b:T40I,ORF9b:T60A,S:T19R,S:R158G,S:L452R,S:T478K,S:D614G,S:P681R,S:A879S,S:D950N	ORF8:D119-,ORF8:F120-,S:E156-,S:F157-		A21987G	C16041T|25D	T2489C,A2560G,C6936T,A11794G,A15177G,G24197T,T25694C,G26104T	1	1	8	10	S:D142G		ORF1a:S2224F,ORF1b:I570M,ORF3a:L101P,ORF3a:D238Y,S:A879S	1	0	5	6	19302-19314,19398-19454,19466-19480,29862-29868	NODE_0000884	G1048T,T2489C,A2560G,C6936T,G9053T,A11794G,A15177G,C16041T,A21987G,G24197T,T25694C,G26104T		ORF1a:K261N,ORF1a:S2224F,ORF1a:V2930L,ORF1b:I570M,ORF3a:L101P,ORF3a:D238Y,S:D142G,S:A879S		NODE_0000899	T2489C,A2560G,C6936T,A11794G,A15177G,C16041T,A21987G,G24197T,T25694C,G26104T		ORF1a:S2224F,ORF1b:I570M,ORF3a:L101P,ORF3a:D238Y,S:D142G,S:A879S		N/A	N/A	N/A	N/A	N/A	N/A	N/A	N/A	N/A	N/A	ORF1b:1946-1949,ORF1b:1977-1996,ORF1b:2000-2005		3000	0	good	92	10	0	good	0	24	10	41.666667	mediocre	18		0	good	0		0		0	0	good		0	0	good	0
2310	EPI_ISL_4548456	21J	21J (Delta)	Delta	21J	B.1.617.2	B.1.617.2	0.694444	good	36	13	0	0	232	0	31	4	0	75	89213	9	29891	0.9915727518978029	E:1,M:1,N:1,ORF1a:1,ORF1b:0.9721810089020771,ORF3a:1,ORF6:1,ORF7a:1,ORF7b:1,ORF8:1,ORF9b:1,S:1	false	G210T,C241T,C3037T,G4181T,C6402T,C7124T,C8986T,G9053T,C10029T,A11201G,A11332G,G11401C,G11417T,C14408T,G15451A,C16466T,C19220T,C21618G,C21846T,T22917G,C22995A,A23403G,C23604G,G24410A,C25469T,G25951T,T26767C,T27638C,C27752T,C27874T,A28461G,G28881T,G28916T,G29402T,G29688T,G29742T	22029-22034,28248-28253,28271			M:I82T,N:D63G,N:R203M,N:G215C,N:D377Y,ORF1a:A1306S,ORF1a:P2046L,ORF1a:P2287S,ORF1a:V2930L,ORF1a:T3255I,ORF1a:T3646A,ORF1a:M3712I,ORF1a:V3718F,ORF1b:P314L,ORF1b:G662S,ORF1b:P1000L,ORF1b:A1918V,ORF3a:S26L,ORF3a:G187C,ORF7a:V82A,ORF7a:T120I,ORF7b:T40I,ORF9b:T60A,S:T19R,S:T95I,S:R158G,S:L452R,S:T478K,S:D614G,S:P681R,S:D950N	ORF8:D119-,ORF8:F120-,S:E156-,S:F157-		A21987G		G11401C,G11417T,G25951T,G29688T	1	0	4	5	S:D142G		ORF1a:M3712I,ORF1a:V3718F,ORF3a:G187C	1	0	3	4	19298-19312,19326-19359,19379-19551,29860-29869	NODE_0000884	G9053T,G11401C,G11417T,C21846T,A21987G,G25951T,G29688T		ORF1a:V2930L,ORF1a:M3712I,ORF1a:V3718F,ORF3a:G187C,S:T95I,S:D142G		NODE_0000861	G4181T,C6402T,C7124T,C8986T,G9053T,C10029T,A11201G,A11332G,G11401C,G11417T,G15451A,C16466T,C19220T,C21846T,A21987G,G25951T,C27874T,G28916T,G29688T	28248-28253	N:G215C,ORF1a:A1306S,ORF1a:P2046L,ORF1a:P2287S,ORF1a:V2930L,ORF1a:T3255I,ORF1a:T3646A,ORF1a:M3712I,ORF1a:V3718F,ORF1b:G662S,ORF1b:P1000L,ORF1b:A1918V,ORF3a:G187C,ORF7b:T40I,S:T95I,S:D142G	ORF8:D119-,ORF8:F120-	N/A	N/A	N/A	N/A	N/A	N/A	N/A	N/A	N/A	N/A	ORF1b:1944-1949,ORF1b:1954-1964,ORF1b:1971-2028		3000	0	good	232	10	0	good	0	24	2	8.333333	good	10		0	good	0		0		0	0	good		0	0	good	0
2306	EPI_ISL_5804707	20H	20H (Beta)	Beta	20H	B.1.351.3	B.1.351.3	293.088275	bad	27	18	0	0	4273	0	17	6	0	1478	84516	32	29686	0.8488111560712972	E:1,M:1,N:0.7476190476190476,ORF1a:0.8729834128607135,ORF1b:0.8423590504451038,ORF3a:1,ORF6:1,ORF7a:1,ORF7b:0.6818181818181818,ORF8:0.4672131147540984,ORF9b:0.6122448979591837,S:0.7872841444270016	false	G174T,C241T,A2692T,A2903G,C3037T,G4181T,C6402T,T7624C,A8052G,G10396T,C10615T,C14408T,A16687G,C19032T,C21614T,A21801C,A22206G,G22813T,G23012A,A23063T,A23403G,C25469T,C25904T,C26456T,C28253T,C28887T,A28999G	11288-11296,22283-22291			E:P71L,N:T205I,ORF1a:I880V,ORF1a:A1306S,ORF1a:P2046L,ORF1a:N2596S,ORF1b:P314L,ORF1b:I1074V,ORF3a:S26L,ORF3a:S171L,S:L18F,S:D80A,S:D215G,S:K417N,S:E484K,S:N501Y,S:D614G	ORF1a:S3675-,ORF1a:G3676-,ORF1a:F3677-,S:L241-,S:L242-,S:A243-		T1059C,T5230G,T25563G	G4181T|21J,C25469T|21J&21I&21A&21B	A2903G,C19032T,A28999G	3	2	3	8	ORF1a:I265T,ORF1a:N1655K,ORF3a:H57Q		ORF1a:I880V,ORF1a:A1306S,ORF3a:S26L	3	0	3	6	2264-2504,3531-3570,3572,3580-3677,3679-3778,5956,5959-6166,6546-6723,7114-7304,7770-7773,8372-8435,8438-8597,10166-10367,11948-12110,14922-15169,16205-16421,17449-17679,19298-19549,20052-20094,20106-20178,21165-21364,21739-21761,21770-21780,21871-21960,22342-22343,22345-22518,22904-22907,23099-23102,23519-23794,24170-24302,24310-24393,27846-28088,28463-28684,29166-29190,29198-29199,29201-29265	NODE_0000855	T1059C,A2692T,A2903G,G4181T,T5230G,C6402T,T7624C,A8052G,G10396T,C10615T,A16687G,C19032T,C21614T,C25469T,T25563G,C25904T,A28999G	11288-11296	ORF1a:I265T,ORF1a:I880V,ORF1a:A1306S,ORF1a:N1655K,ORF1a:P2046L,ORF1a:N2596S,ORF1b:I1074V,ORF3a:S26L,ORF3a:H57Q,ORF3a:S171L,S:L18F	ORF1a:S3675-,ORF1a:G3676-,ORF1a:F3677-	B.1.351.3	T1059C,A2903G,G4181T,T5230G,C19032T,C25469T,T25563G,A28999G		ORF1a:I265T,ORF1a:I880V,ORF1a:A1306S,ORF1a:N1655K,ORF3a:S26L,ORF3a:H57Q		N/A	N/A	N/A	N/A	N/A	N/A	N/A	N/A	N/A	N/A	ORF1a:667-747,ORF1a:1089-1103,ORF1a:1105-1171,ORF1a:1897-1967,ORF1a:2094-2153,ORF1a:2284-2347,ORF1a:2502-2503,ORF1a:2703-2778,ORF1a:3301-3368,ORF1a:3895-3949,ORF1b:485-568,ORF1b:913-985,ORF1b:1328-1404,ORF1b:1944-2028,ORF1b:2196-2209,ORF1b:2214-2237,ORF1b:2566-2633,S:59-67,S:70-73,S:104-133,S:261-319,S:448-449,S:513-514,S:653-744,S:870-914,S:917-944,ORF7b:31-44,ORF8:1-65,N:64-137,N:298-306,N:309-331,ORF9b:61-98		3000	147.148148	bad	4273	10	0	good	0	24	21	87.500000	mediocre	29		0	good	0		0		0	0	good		0	0	good	0
2311	EPI_ISL_4548455	21A	21A (Delta)	Delta	21A	B.1.617.2	B.1.617.2	84.027778	mediocre	50	13	0	0	10	0	35	4	0	0	89322	36	29899	0.9983613684245728	E:1,M:1,N:1,ORF1a:1,ORF1b:1,ORF3a:1,ORF6:1,ORF7a:1,ORF7b:1,ORF8:1,ORF9b:1,S:1	false	G210T,C241T,C664T,C1191T,C1267T,A2816G,C3037T,A4961C,C5140T,C5184T,C6539T,C6573T,C8650T,C9891T,G10610A,T11418C,T12946C,C13011T,C14262T,C14408T,G15451A,C16466T,C16971T,A20262G,C20320T,A20541G,G20578T,C21618G,C21998T,G22180A,T22917G,C22995A,G23401T,A23403G,C23604G,G24410A,C24745T,C25469T,G25785T,T26767C,T27638C,C27739T,C27752T,A28461G,G28881T,C29095T,C29358T,G29402T,G29427A,G29742T	22029-22034,28248-28253,28271			M:I82T,N:D63G,N:R203M,N:T362I,N:D377Y,N:R385K,ORF1a:P309L,ORF1a:K851E,ORF1a:P1640L,ORF1a:H2092Y,ORF1a:S2103F,ORF1a:A3209V,ORF1a:V3449I,ORF1a:V3718A,ORF1a:T4249I,ORF1b:P314L,ORF1b:G662S,ORF1b:P1000L,ORF1b:H2285Y,ORF1b:V2371L,ORF3a:S26L,ORF3a:W131C,ORF7a:V82A,ORF7a:L116F,ORF7a:T120I,ORF9b:T60A,S:T19R,S:H146Y,S:R158G,S:L452R,S:T478K,S:Q613H,S:D614G,S:P681R,S:D950N	ORF8:D119-,ORF8:F120-,S:E156-,S:F157-		A21987G,T28690G		C664T,A2816G,A4961C,C5140T,C6573T,C8650T,G10610A,C13011T,C14262T,C16971T,A20541G,G20578T,C21998T,G22180A,G23401T,G25785T,C29095T,C29358T	2	0	18	20	N:F139L,S:D142G		N:T362I,ORF1a:K851E,ORF1a:S2103F,ORF1a:V3449I,ORF1a:T4249I,ORF1b:V2371L,ORF3a:W131C,S:H146Y,S:Q613H	2	0	9	11	29859-29868	NODE_0000861	C664T,C1191T,C1267T,A2816G,A4961C,C5140T,C5184T,C6539T,C6573T,C8650T,C9891T,G10610A,T11418C,T12946C,C13011T,C14262T,G15451A,C16466T,C16971T,A20262G,C20320T,A20541G,G20578T,A21987G,C21998T,G22180A,G23401T,C24745T,G25785T,C27739T,C29095T,C29358T,G29427A	28248-28253	N:T362I,N:R385K,ORF1a:P309L,ORF1a:K851E,ORF1a:P1640L,ORF1a:H2092Y,ORF1a:S2103F,ORF1a:A3209V,ORF1a:V3449I,ORF1a:V3718A,ORF1a:T4249I,ORF1b:G662S,ORF1b:P1000L,ORF1b:H2285Y,ORF1b:V2371L,ORF3a:W131C,ORF7a:L116F,S:D142G,S:H146Y,S:Q613H	ORF8:D119-,ORF8:F120-	NODE_0000861	C664T,C1191T,C1267T,A2816G,A4961C,C5140T,C5184T,C6539T,C6573T,C8650T,C9891T,G10610A,T11418C,T12946C,C13011T,C14262T,G15451A,C16466T,C16971T,A20262G,C20320T,A20541G,G20578T,A21987G,C21998T,G22180A,G23401T,C24745T,G25785T,C27739T,C29095T,C29358T,G29427A	28248-28253	N:T362I,N:R385K,ORF1a:P309L,ORF1a:K851E,ORF1a:P1640L,ORF1a:H2092Y,ORF1a:S2103F,ORF1a:A3209V,ORF1a:V3449I,ORF1a:V3718A,ORF1a:T4249I,ORF1b:G662S,ORF1b:P1000L,ORF1b:H2285Y,ORF1b:V2371L,ORF3a:W131C,ORF7a:L116F,S:D142G,S:H146Y,S:Q613H	ORF8:D119-,ORF8:F120-	N/A	N/A	N/A	N/A	N/A	N/A	N/A	N/A	N/A	N/A			3000	0	good	10	10	0	good	0	24	22	91.666667	mediocre	30		0	good	0		0		0	0	good		0	0	good	0
2303	EPI_ISL_5858335	21J	21J (Delta)	Delta	21J	B.1.617.2	B.1.617.2	177.924198	bad	33	7	0	0	1557	0	26	2	0	507	87896	31	29903	0.9469284018325921	E:1,M:0.8789237668161435,N:0.9761904761904762,ORF1a:0.9386503067484663,ORF1b:0.9577151335311572,ORF3a:1,ORF6:1,ORF7a:0.5983606557377049,ORF7b:0.8863636363636364,ORF8:1,ORF9b:1,S:0.9748822605965463	false	C3037T,G4181T,C6402T,G6404T,G8083A,C8986T,G9053T,C10029T,G10870T,A11201G,A11332G,C14408T,G15451A,C16466T,C19154T,C19220T,G19891T,C21618G,C21846T,G21987A,A23403G,C23604G,G24410A,C25469T,T26767C,C27874T,A28461G,G28881T,G28916T,C29659T,G29688T,G29742T,G29777T	28248-28253,28271			M:I82T,N:D63G,N:R203M,N:G215C,ORF1a:A1306S,ORF1a:P2046L,ORF1a:V2047F,ORF1a:M2606I,ORF1a:V2930L,ORF1a:T3255I,ORF1a:T3646A,ORF1b:P314L,ORF1b:G662S,ORF1b:P1000L,ORF1b:T1896I,ORF1b:A1918V,ORF1b:D2142Y,ORF3a:S26L,ORF7b:T40I,ORF9b:T60A,S:T19R,S:T95I,S:G142D,S:D614G,S:P681R,S:D950N	ORF8:D119-,ORF8:F120-		T7124C,A22995C,T27752C,T29402G	G8083A|20G,C19154T|25I	G6404T,G10870T,G19891T,C29659T,G29688T,G29777T	4	2	6	12	N:Y377D,ORF1a:S2287P,ORF7a:I120T,S:-156E,S:-157F,S:G158R,S:K478T		ORF1a:V2047F,ORF1a:M2606I,ORF1b:T1896I,ORF1b:D2142Y	7	0	4	11	68-73,77,97-124,146-174,189-263,272,286-320,330-340,2585-2642,2673-2693,2709-2756,2769-2778,2806-2826,4454-4488,4503-4506,4520-4527,4529,4542-4616,4634-4638,6898-6901,7060-7091,7111-7120,7142-7169,7209-7216,7231-7248,7272,7286,7305-7307,8711-8728,8743-8752,8774-8787,8804-8867,8875-8892,9272-9276,9282-9366,9380-9383,9414-9420,9435-9479,13401-13444,13467-13555,13565-13572,13600-13603,16208-16247,16257-16261,16281-16311,16326-16342,16362-16397,16416-16424,20253,20256-20302,20316-20326,20355-20372,22898-22918,22942-22957,22970-22992,23042-23049,23068-23081,23096,23111-23115,26914-26944,26958-26973,26988-27014,27040,27534-27579,27593-27644,27647-27656,27672-27675,27707-27719,27723-27726,27728-27735,27769-27782,29411-29423,29436-29437,29440-29445,29468-29470,29854-29865	NODE_0000884	G6404T,T7124C,G8083A,G9053T,G10870T,C19154T,G19891T,C21846T,A22995C,T27752C,T29402G,C29659T,G29688T,G29777T		N:Y377D,ORF1a:V2047F,ORF1a:S2287P,ORF1a:M2606I,ORF1a:V2930L,ORF1b:T1896I,ORF1b:D2142Y,ORF7a:I120T,S:T95I,S:-156E,S:-157F,S:G158R,S:K478T		NODE_0000861	G4181T,C6402T,G6404T,G8083A,C8986T,G9053T,C10029T,G10870T,A11201G,A11332G,G15451A,C16466T,C19154T,C19220T,G19891T,C21846T,A22995C,T27752C,C27874T,G28916T,T29402G,C29659T,G29688T,G29777T	28248-28253	N:G215C,N:Y377D,ORF1a:A1306S,ORF1a:P2046L,ORF1a:V2047F,ORF1a:M2606I,ORF1a:V2930L,ORF1a:T3255I,ORF1a:T3646A,ORF1b:G662S,ORF1b:P1000L,ORF1b:T1896I,ORF1b:A1918V,ORF1b:D2142Y,ORF7a:I120T,ORF7b:T40I,S:T95I,S:-156E,S:-157F,S:G158R,S:K478T	ORF8:D119-,ORF8:F120-	N/A	N/A	N/A	N/A	N/A	N/A	N/A	N/A	N/A	N/A	ORF1a:3,ORF1a:8-19,ORF1a:22-25,ORF1a:774-793,ORF1a:803-810,ORF1a:815-831,ORF1a:835-838,ORF1a:847-854,ORF1a:1397-1408,ORF1a:1413-1414,ORF1a:1419-1422,ORF1a:1426-1451,ORF1a:1457-1458,ORF1a:2212,ORF1a:2266-2276,ORF1a:2282-2285,ORF1a:2293-2302,ORF1a:2315-2317,ORF1a:2323-2328,ORF1a:2336,ORF1a:2341,ORF1a:2347-2348,ORF1a:2816-2821,ORF1a:2826-2829,ORF1a:2837-2841,ORF1a:2847-2868,ORF1a:2871-2876,ORF1a:3003-3004,ORF1a:3006-3034,ORF1a:3039-3040,ORF1a:3050-3052,ORF1a:3057-3072,ORF1a:4379-4393,ORF1a:4401,ORF1b:1-30,ORF1b:33-35,ORF1b:45-46,ORF1b:914-927,ORF1b:931-932,ORF1b:938-948,ORF1b:953-959,ORF1b:966-977,ORF1b:984-986,ORF1b:2262-2279,ORF1b:2283-2287,ORF1b:2296-2302,S:446-452,S:460-465,S:470-477,S:494-496,S:503-507,S:512,S:517-518,M:131-141,M:146-151,M:156-164,M:173,ORF7a:47-62,ORF7a:67-88,ORF7a:94,ORF7a:105-114,ORF7b:5-9,N:380-384,N:388-391,N:399		3000	46.555556	mediocre	1557	10	0	good	0	24	30	125	bad	38		0	good	0		0		0	0	good		0	0	good	0
2315	EPI_ISL_4548451	21J	21J (Delta)	Delta	21J	B.1.617.2.122	AY.122	6.250000	good	40	13	0	0	0	0	33	4	0	0	89348	5	29860	0.9984282513460188	E:1,M:1,N:1,ORF1a:1,ORF1b:1,ORF3a:1,ORF6:1,ORF7a:1,ORF7b:1,ORF8:1,ORF9b:1,S:1	false	G210T,C241T,G1048T,A2560G,C3037T,G4181T,C6402T,C7124T,C8419T,C8986T,G9053T,C10029T,A11201G,A11332G,C14408T,G15451A,C16466T,C19220T,A19708G,C21618G,T22891C,T22917G,C22995A,A23403G,C23604G,G24410A,G25444C,C25469T,G25906T,G26104T,T26767C,A27298C,T27638C,C27752T,C27874T,A28461G,G28881T,G28916T,G29402T,G29742T	22029-22034,28248-28253,28271			M:I82T,N:D63G,N:R203M,N:G215C,N:D377Y,ORF1a:K261N,ORF1a:A1306S,ORF1a:P2046L,ORF1a:P2287S,ORF1a:V2930L,ORF1a:T3255I,ORF1a:T3646A,ORF1b:P314L,ORF1b:G662S,ORF1b:P1000L,ORF1b:A1918V,ORF1b:T2081A,ORF3a:G18R,ORF3a:S26L,ORF3a:G172C,ORF3a:D238Y,ORF6:I33L,ORF7a:V82A,ORF7a:T120I,ORF7b:T40I,ORF9b:T60A,S:T19R,S:R158G,S:L452R,S:T478K,S:D614G,S:P681R,S:D950N	ORF8:D119-,ORF8:F120-,S:E156-,S:F157-		A21987G		A2560G,C8419T,A19708G,T22891C,G25444C,G25906T,G26104T,A27298C	1	0	8	9	S:D142G		ORF1b:T2081A,ORF3a:G18R,ORF3a:G172C,ORF3a:D238Y,ORF6:I33L	1	0	5	6		NODE_0000884	G1048T,A2560G,C8419T,G9053T,A19708G,A21987G,T22891C,G25444C,G25906T,G26104T,A27298C		ORF1a:K261N,ORF1a:V2930L,ORF1b:T2081A,ORF3a:G18R,ORF3a:G172C,ORF3a:D238Y,ORF6:I33L,S:D142G		NODE_0000899	A2560G,C8419T,A19708G,A21987G,T22891C,G25444C,G25906T,G26104T,A27298C		ORF1b:T2081A,ORF3a:G18R,ORF3a:G172C,ORF3a:D238Y,ORF6:I33L,S:D142G		N/A	N/A	N/A	N/A	N/A	N/A	N/A	N/A	N/A	N/A			3000	0	good	0	10	0	good	0	24	6	25	good	14		0	good	0		0		0	0	good		0	0	good	0
2312	EPI_ISL_4548454	21J	21J (Delta)	Delta	21J	B.1.617.2	B.1.617.2	21.006944	good	43	13	0	0	155	0	35	4	0	49	89247	5	29882	0.9939805370698592	E:1,M:1,N:1,ORF1a:1,ORF1b:0.9818249258160238,ORF3a:1,ORF6:1,ORF7a:1,ORF7b:1,ORF8:1,ORF9b:1,S:1	false	G210T,C241T,T1871C,C3037T,G4181T,C5239T,C6402T,C7124T,C8318A,C8956T,C8986T,G9053T,C10029T,A11201G,A11332G,C14408T,G15451A,A16180C,C16466T,C19220T,G19900T,C21618G,C21846T,G21987A,T22917G,C22995A,A23403G,C23604G,C23638T,G24386T,G24410A,C25469T,T25969C,T26767C,T27638C,C27752T,C27874T,G28048T,A28461G,G28881T,G28916T,G29402T,G29742T	22029-22034,28248-28253,28271			M:I82T,N:D63G,N:R203M,N:G215C,N:D377Y,ORF1a:F536L,ORF1a:A1306S,ORF1a:P2046L,ORF1a:P2287S,ORF1a:P2685T,ORF1a:V2930L,ORF1a:T3255I,ORF1a:T3646A,ORF1b:P314L,ORF1b:G662S,ORF1b:P1000L,ORF1b:A1918V,ORF1b:A2145S,ORF3a:S26L,ORF3a:W193R,ORF7a:V82A,ORF7a:T120I,ORF7b:T40I,ORF8:R52I,ORF9b:T60A,S:T19R,S:T95I,S:G142D,S:R158G,S:L452R,S:T478K,S:D614G,S:P681R,S:A942S,S:D950N	ORF8:D119-,ORF8:F120-,S:E156-,S:F157-			C5239T|25C&24H&25E&25H,T25969C|25B,G28048T|20I	T1871C,C8318A,C8956T,A16180C,G19900T,C23638T,G24386T	0	3	7	10			ORF1a:F536L,ORF1a:P2685T,ORF1b:A2145S,ORF3a:W193R,ORF8:R52I,S:A942S	0	0	6	6	19298-19443,29861-29869	NODE_0000884	T1871C,C5239T,C8318A,C8956T,G9053T,A16180C,G19900T,C21846T,C23638T,G24386T,T25969C,G28048T		ORF1a:F536L,ORF1a:P2685T,ORF1a:V2930L,ORF1b:A2145S,ORF3a:W193R,ORF8:R52I,S:T95I,S:A942S		NODE_0000861	T1871C,G4181T,C5239T,C6402T,C7124T,C8318A,C8956T,C8986T,G9053T,C10029T,A11201G,A11332G,G15451A,A16180C,C16466T,C19220T,G19900T,C21846T,C23638T,G24386T,T25969C,C27874T,G28048T,G28916T	28248-28253	N:G215C,ORF1a:F536L,ORF1a:A1306S,ORF1a:P2046L,ORF1a:P2287S,ORF1a:P2685T,ORF1a:V2930L,ORF1a:T3255I,ORF1a:T3646A,ORF1b:G662S,ORF1b:P1000L,ORF1b:A1918V,ORF1b:A2145S,ORF3a:W193R,ORF7b:T40I,ORF8:R52I,S:T95I,S:A942S	ORF8:D119-,ORF8:F120-	N/A	N/A	N/A	N/A	N/A	N/A	N/A	N/A	N/A	N/A	ORF1b:1944-1992		3000	0	good	155	10	0	good	0	24	11	45.833333	mediocre	19		0	good	0		0		0	0	good		0	0	good	0
2313	EPI_ISL_4548453	21J	21J (Delta)	Delta	21J	B.1.617.2.122	AY.122	91.840278	mediocre	43	13	0	0	253	0	30	4	0	83	89194	5	29897	0.9912048958298498	E:1,M:1,N:1,ORF1a:1,ORF1b:0.969213649851632,ORF3a:1,ORF6:1,ORF7a:1,ORF7b:1,ORF8:1,ORF9b:1,S:1	false	G210T,C241T,T249C,C683T,G1048T,T2489C,A2560G,C3037T,G4181T,C5192T,C6402T,C6936T,C7124T,C8986T,G9053T,C9967T,C10029T,A11201G,A11332G,C14408T,C15381A,G15451A,C16466T,C19220T,C20016T,C21618G,T22917G,C22995A,A23403G,C23604G,G24197T,G24410A,C25469T,T25884C,G26104T,T26767C,T27638C,C27752T,C27874T,A28461G,G29402T,G29616T,G29742T	22029-22034,28248-28253,28271			M:I82T,N:D63G,N:D377Y,ORF1a:K261N,ORF1a:A1306S,ORF1a:P2046L,ORF1a:S2224F,ORF1a:P2287S,ORF1a:V2930L,ORF1a:T3255I,ORF1a:T3646A,ORF1b:P314L,ORF1b:S638R,ORF1b:G662S,ORF1b:P1000L,ORF1b:A1918V,ORF3a:S26L,ORF3a:D238Y,ORF7a:V82A,ORF7a:T120I,ORF7b:T40I,ORF9b:T60A,S:T19R,S:R158G,S:L452R,S:T478K,S:D614G,S:P681R,S:A879S,S:D950N	ORF8:D119-,ORF8:F120-,S:E156-,S:F157-		A21987G,T28881G,T28916G		T249C,C683T,T2489C,A2560G,C5192T,C6936T,C9967T,C15381A,C20016T,G24197T,T25884C,G26104T,G29616T	3	0	13	16	N:M203R,N:C215G,S:D142G		ORF1a:S2224F,ORF1b:S638R,ORF3a:D238Y,S:A879S	3	0	4	7	19298-19302,19309-19312,19314,19316-19551,29861-29867	NODE_0000884	T249C,C683T,G1048T,T2489C,A2560G,C5192T,C6936T,G9053T,C9967T,C15381A,C20016T,A21987G,G24197T,T25884C,G26104T,T28881G,T28916G,G29616T		N:M203R,N:C215G,ORF1a:K261N,ORF1a:S2224F,ORF1a:V2930L,ORF1b:S638R,ORF3a:D238Y,S:D142G,S:A879S		NODE_0000899	T249C,C683T,T2489C,A2560G,C5192T,C6936T,C9967T,C15381A,C20016T,A21987G,G24197T,T25884C,G26104T,T28881G,T28916G,G29616T		N:M203R,N:C215G,ORF1a:S2224F,ORF1b:S638R,ORF3a:D238Y,S:D142G,S:A879S		N/A	N/A	N/A	N/A	N/A	N/A	N/A	N/A	N/A	N/A	ORF1b:1944-1945,ORF1b:1948-2028		3000	0	good	253	10	0	good	0	24	23	95.833333	mediocre	31		0	good	0		0		0	0	good		0	0	good	0
2316	EPI_ISL_4548449	21J	21J (Delta)	Delta	21J	B.1.617.2.122	AY.122	17.361111	good	41	13	0	0	257	0	32	4	0	86	89087	5	29860	0.9898337959402067	E:1,M:1,N:1,ORF1a:1,ORF1b:0.9681008902077152,ORF3a:1,ORF6:1,ORF7a:1,ORF7b:1,ORF8:1,ORF9b:1,S:1	false	G210T,C241T,G1048T,A1846G,T2489C,A2560G,C3037T,G4181T,G5063A,C6402T,C6936T,C7124T,C8986T,G9053T,C10029T,A10486G,A11201G,A11332G,C14408T,G15451A,C16041T,C16466T,C19220T,C21618G,T22917G,C22995A,A23403G,C23604G,G24197T,G24410A,C25469T,G26104T,T26767C,T27638C,C27752T,C27874T,A28461G,G28881T,G28916T,G29402T,G29742T	22029-22034,28248-28253,28271			M:I82T,N:D63G,N:R203M,N:G215C,N:D377Y,ORF1a:K261N,ORF1a:A1306S,ORF1a:D1600N,ORF1a:P2046L,ORF1a:S2224F,ORF1a:P2287S,ORF1a:V2930L,ORF1a:T3255I,ORF1a:T3646A,ORF1b:P314L,ORF1b:G662S,ORF1b:P1000L,ORF1b:A1918V,ORF3a:S26L,ORF3a:D238Y,ORF7a:V82A,ORF7a:T120I,ORF7b:T40I,ORF9b:T60A,S:T19R,S:R158G,S:L452R,S:T478K,S:D614G,S:P681R,S:A879S,S:D950N	ORF8:D119-,ORF8:F120-,S:E156-,S:F157-		A21987G	C16041T|25D	A1846G,T2489C,A2560G,G5063A,C6936T,A10486G,G24197T,G26104T	1	1	8	10	S:D142G		ORF1a:D1600N,ORF1a:S2224F,ORF3a:D238Y,S:A879S	1	0	4	5	19294-19547,19549-19551	NODE_0000884	G1048T,A1846G,T2489C,A2560G,G5063A,C6936T,G9053T,A10486G,C16041T,A21987G,G24197T,G26104T		ORF1a:K261N,ORF1a:D1600N,ORF1a:S2224F,ORF1a:V2930L,ORF3a:D238Y,S:D142G,S:A879S		NODE_0000899	A1846G,T2489C,A2560G,G5063A,C6936T,A10486G,C16041T,A21987G,G24197T,G26104T		ORF1a:D1600N,ORF1a:S2224F,ORF3a:D238Y,S:D142G,S:A879S		N/A	N/A	N/A	N/A	N/A	N/A	N/A	N/A	N/A	N/A	ORF1b:1943-2028		3000	0	good	257	10	0	good	0	24	10	41.666667	mediocre	18		0	good	0		0		0	0	good		0	0	good	0
2302	EPI_ISL_5858336	21J	21J (Delta)	Delta	21J	B.1.617.2	B.1.617.2	187.207133	bad	34	13	0	0	2230	0	32	4	0	726	87193	29	29901	0.9244222987660101	E:1,M:0.9641255605381166,N:1,ORF1a:0.9068393546921154,ORF1b:0.9387982195845698,ORF3a:1,ORF6:1,ORF7a:0.5983606557377049,ORF7b:0.8636363636363636,ORF8:1,ORF9b:1,S:0.9309262166405023	false	C593T,C3037T,G4181T,C6402T,G7760A,C8986T,G9053T,C10029T,A11201G,C11280T,G11330A,A11332G,C14408T,G15451A,C16466T,C19220T,C20429T,C21618G,C21846T,A23403G,C23604G,G24410A,G24608A,C25469T,C25844T,T26767C,C27874T,A28461G,G28881T,G28916T,G29402T,C29445T,G29447T,G29742T	22029-22034,28248-28253,28271			M:I82T,N:D63G,N:R203M,N:G215C,N:D377Y,N:T391I,N:V392L,ORF1a:H110Y,ORF1a:A1306S,ORF1a:P2046L,ORF1a:G2499S,ORF1a:V2930L,ORF1a:T3255I,ORF1a:T3646A,ORF1a:T3672I,ORF1a:V3689M,ORF1b:P314L,ORF1b:G662S,ORF1b:P1000L,ORF1b:A1918V,ORF1b:P2321L,ORF3a:S26L,ORF3a:T151I,ORF7b:T40I,ORF9b:T60A,S:T19R,S:T95I,S:R158G,S:D614G,S:P681R,S:D950N,S:A1016T	ORF8:D119-,ORF8:F120-,S:E156-,S:F157-		T7124C,A21987G,G22917T,T27752C	C25844T|25H	C593T,G7760A,C11280T,G11330A,C20429T,G24608A,C29445T,G29447T	4	1	8	13	ORF1a:S2287P,ORF7a:I120T,S:D142G,S:R452L		N:T391I,N:V392L,ORF1a:H110Y,ORF1a:G2499S,ORF1a:T3672I,ORF1a:V3689M,ORF1b:P2321L,ORF3a:T151I,S:A1016T	4	0	9	13	86-128,148-257,273-282,295-322,338-343,345-353,356-363,2584-2644,2669-2746,2752,2760-2767,3528,3533-3576,3582-3599,3769-3772,4451-4461,4475-4499,4515-4618,5015-5019,5053-5055,5095-5114,5146-5149,5165-5184,5207-5210,5212-5223,5261-5267,7072-7086,7112-7120,7137-7169,7197-7203,7217-7223,7236-7254,7272,7285-7309,8652-8655,8671-8673,8687-8689,8705-8760,8774-8860,8875-8893,9266-9291,9295,9308-9338,9356-9486,10761-10847,10870-10947,10961-10970,10992-10997,11407-11410,11503-11509,11527-11535,11555-11556,13466-13502,13523-13539,13555-13603,14922-14936,14939-14945,14968-15020,15023-15024,15028-15061,15088-15118,15131-15142,16208-16250,16257-16305,16329-16349,16363-16421,19490-19491,19497-19502,19505-19523,19537-19548,22342-22386,22413-22436,22449-22451,22464-22467,22514-22518,22904-22912,22926-22955,22966-23010,23016-23040,23054-23093,23111-23123,26914-26918,26988-27003,27529-27560,27574-27579,27593-27656,27676-27689,27703-27729,27767-27784,29854-29866	NODE_0000884	C593T,T7124C,G7760A,G9053T,C11280T,G11330A,C20429T,C21846T,A21987G,G22917T,G24608A,C25844T,T27752C,C29445T,G29447T		N:T391I,N:V392L,ORF1a:H110Y,ORF1a:S2287P,ORF1a:G2499S,ORF1a:V2930L,ORF1a:T3672I,ORF1a:V3689M,ORF1b:P2321L,ORF3a:T151I,ORF7a:I120T,S:T95I,S:D142G,S:R452L,S:A1016T		NODE_0000861	C593T,G4181T,C6402T,G7760A,C8986T,G9053T,C10029T,A11201G,C11280T,G11330A,A11332G,G15451A,C16466T,C19220T,C20429T,C21846T,A21987G,G22917T,G24608A,C25844T,T27752C,C27874T,G28916T,C29445T,G29447T	28248-28253	N:G215C,N:T391I,N:V392L,ORF1a:H110Y,ORF1a:A1306S,ORF1a:P2046L,ORF1a:G2499S,ORF1a:V2930L,ORF1a:T3255I,ORF1a:T3646A,ORF1a:T3672I,ORF1a:V3689M,ORF1b:G662S,ORF1b:P1000L,ORF1b:A1918V,ORF1b:P2321L,ORF3a:T151I,ORF7a:I120T,ORF7b:T40I,S:T95I,S:D142G,S:R452L,S:A1016T	ORF8:D119-,ORF8:F120-	N/A	N/A	N/A	N/A	N/A	N/A	N/A	N/A	N/A	N/A	ORF1a:3-6,ORF1a:10-19,ORF1a:25-33,ORF1a:774-793,ORF1a:802-827,ORF1a:832-834,ORF1a:1088,ORF1a:1090-1104,ORF1a:1106-1112,ORF1a:1169,ORF1a:1396-1399,ORF1a:1404-1412,ORF1a:1417-1451,ORF1a:1584-1585,ORF1a:1597,ORF1a:1610-1617,ORF1a:1628,ORF1a:1634-1640,ORF1a:1648-1653,ORF1a:1666-1668,ORF1a:2270-2274,ORF1a:2283-2285,ORF1a:2291-2302,ORF1a:2311-2313,ORF1a:2318-2320,ORF1a:2324-2330,ORF1a:2336,ORF1a:2341-2348,ORF1a:2796-2797,ORF1a:2802-2803,ORF1a:2808,ORF1a:2814-2832,ORF1a:2837-2865,ORF1a:2871-2876,ORF1a:3001-3010,ORF1a:3015-3025,ORF1a:3031-3074,ORF1a:3499-3528,ORF1a:3536-3561,ORF1a:3566-3569,ORF1a:3576-3578,ORF1a:3715,ORF1a:3747-3748,ORF1a:3754-3757,ORF1a:3764,ORF1a:4401,ORF1b:1-12,ORF1b:19-24,ORF1b:30-46,ORF1b:485-493,ORF1b:501-519,ORF1b:521-532,ORF1b:541-551,ORF1b:555-559,ORF1b:914-928,ORF1b:931-946,ORF1b:954-961,ORF1b:966-985,ORF1b:2008,ORF1b:2010-2019,ORF1b:2024-2027,S:261-275,S:284-292,S:296-297,S:301-302,S:318-319,S:448-450,S:455-465,S:468-483,S:485-493,S:498-511,S:517-521,M:131-132,M:156-161,ORF7a:46-56,ORF7a:61-62,ORF7a:67-88,ORF7a:95-99,ORF7a:104-112,ORF7b:5-10		3000	71.481481	mediocre	2230	10	0	good	0	24	28	116.666667	bad	36		0	good	0		0		0	0	good		0	0	good	0
2314	EPI_ISL_4548452	21J	21J (Delta)	Delta	21J	B.1.617.2	B.1.617.2	41.074695	mediocre	41	13	0	0	683	0	30	4	0	230	88736	17	29897	0.9764237701902819	E:1,M:1,N:1,ORF1a:0.985912292660759,ORF1b:0.9747774480712166,ORF3a:1,ORF6:1,ORF7a:0.7950819672131147,ORF7b:0.8636363636363636,ORF8:1,ORF9b:1,S:0.945839874411303	false	G210T,C241T,C3037T,G4181T,C6402T,A6709C,C7124T,C8752T,C8986T,G9053T,C9559T,C10029T,C10448T,A11201G,A11332G,C14408T,C15240T,G15451A,C15738T,C16466T,C19220T,C21618G,T22020C,T22917G,C22995A,A23403G,C23604G,G24410A,C25321T,C25469T,G25951A,T26767C,T27638C,C27874T,T28007C,A28461G,G28881T,G28916T,C29077T,G29402T,G29742T	22029-22034,28248-28253,28271			M:I82T,N:D63G,N:R203M,N:G215C,N:D377Y,ORF1a:A1306S,ORF1a:P2046L,ORF1a:K2148N,ORF1a:P2287S,ORF1a:V2930L,ORF1a:T3255I,ORF1a:P3395S,ORF1a:T3646A,ORF1b:P314L,ORF1b:G662S,ORF1b:P1000L,ORF1b:A1918V,ORF3a:S26L,ORF3a:G187S,ORF7a:V82A,ORF7b:T40I,ORF9b:T60A,S:T19R,S:M153T,S:R158G,S:L452R,S:T478K,S:D614G,S:P681R,S:D950N	ORF8:D119-,ORF8:F120-,S:E156-,S:F157-		A21987G,T27752C	C15738T|23A&23F&23D&23B&22F&23E&23H&25B&23G&24D	A6709C,C8752T,C10448T,T22020C,C25321T,G25951A,C29077T	2	1	7	10	ORF7a:I120T,S:D142G		ORF1a:K2148N,ORF1a:P3395S,ORF3a:G187S,S:M153T	2	0	4	6	27-32,9299-9483,19299-19303,19327-19348,19371-19400,19413-19547,21737-21755,21769-21819,21840-21968,27652-27690,27704-27737,27767-27784,29858-29867	NODE_0000884	A6709C,C8752T,G9053T,C9559T,C10448T,C15240T,C15738T,A21987G,T22020C,C25321T,G25951A,T27752C,T28007C,C29077T		ORF1a:K2148N,ORF1a:V2930L,ORF1a:P3395S,ORF3a:G187S,ORF7a:I120T,S:D142G,S:M153T		NODE_0000861	G4181T,C6402T,A6709C,C7124T,C8752T,C8986T,G9053T,C9559T,C10029T,C10448T,A11201G,A11332G,C15240T,G15451A,C15738T,C16466T,C19220T,A21987G,T22020C,C25321T,G25951A,T27752C,C27874T,T28007C,G28916T,C29077T	28248-28253	N:G215C,ORF1a:A1306S,ORF1a:P2046L,ORF1a:K2148N,ORF1a:P2287S,ORF1a:V2930L,ORF1a:T3255I,ORF1a:P3395S,ORF1a:T3646A,ORF1b:G662S,ORF1b:P1000L,ORF1b:A1918V,ORF3a:G187S,ORF7a:I120T,ORF7b:T40I,S:D142G,S:M153T	ORF8:D119-,ORF8:F120-	N/A	N/A	N/A	N/A	N/A	N/A	N/A	N/A	N/A	N/A	ORF1a:3012-3073,ORF1b:1944-1946,ORF1b:1954-1961,ORF1b:1968-1978,ORF1b:1982-2027,S:59-65,S:69-86,S:93-136,ORF7a:87-99,ORF7a:104-115,ORF7b:5-10		3000	14.185185	good	683	10	0	good	0	24	15	62.500000	mediocre	23		0	good	0		0		0	0	good		0	0	good	0
2317	EPI_ISL_4548448	21J	21J (Delta)	Delta	21J	B.1.617.2.127	AY.127	6.250000	good	42	13	0	0	9	0	33	4	0	0	89346	39	29899	0.9982944855031268	E:1,M:1,N:1,ORF1a:1,ORF1b:1,ORF3a:1,ORF6:1,ORF7a:1,ORF7b:1,ORF8:1,ORF9b:1,S:1	false	C66T,G210T,C241T,C3037T,G4181T,C6402T,C7124T,G7243A,C8986T,G9053T,C10029T,C10156T,A11201G,A11332G,C14408T,G15451A,C16466T,C19017T,C19220T,G20487T,C21057T,C21618G,C21846T,T22917G,C22995A,A23403G,C23604G,G24410A,C25469T,G25538T,C26054A,G26104T,T26767C,T27638C,C27752T,C27874T,A28461G,G28881T,G28916T,G29402T,G29527T,G29742T	22029-22034,28248-28253,28271			M:I82T,N:D63G,N:R203M,N:G215C,N:D377Y,N:Q418H,ORF1a:A1306S,ORF1a:P2046L,ORF1a:P2287S,ORF1a:V2930L,ORF1a:T3255I,ORF1a:T3646A,ORF1b:P314L,ORF1b:G662S,ORF1b:P1000L,ORF1b:A1918V,ORF1b:K2340N,ORF3a:S26L,ORF3a:G49V,ORF3a:T221K,ORF3a:D238Y,ORF7a:V82A,ORF7a:T120I,ORF7b:T40I,ORF9b:T60A,S:T19R,S:T95I,S:R158G,S:L452R,S:T478K,S:D614G,S:P681R,S:D950N	ORF8:D119-,ORF8:F120-,S:E156-,S:F157-		A21987G		C66T,G7243A,C10156T,C19017T,G20487T,C21057T,G26104T,G29527T	1	0	8	9	S:D142G		N:Q418H,ORF1b:K2340N,ORF3a:D238Y	1	0	3	4	29860-29868	NODE_0000884	C66T,G7243A,G9053T,C10156T,C19017T,G20487T,C21057T,C21846T,A21987G,G25538T,C26054A,G26104T,G29527T		N:Q418H,ORF1a:V2930L,ORF1b:K2340N,ORF3a:G49V,ORF3a:T221K,ORF3a:D238Y,S:T95I,S:D142G		NODE_0000911	C66T,G7243A,C10156T,C19017T,G20487T,C21057T,A21987G,G26104T,G29527T		N:Q418H,ORF1b:K2340N,ORF3a:D238Y,S:D142G		N/A	N/A	N/A	N/A	N/A	N/A	N/A	N/A	N/A	N/A			3000	0	good	9	10	0	good	0	24	6	25	good	14		0	good	0		0		0	0	good		0	0	good	0
2318	EPI_ISL_4548447	21A	21A (Delta)	Delta	21A	B.1.617.2	B.1.617.2	84.027778	mediocre	47	13	0	0	0	0	30	4	0	0	89323	5	29861	0.9984616928067418	E:1,M:1,N:1,ORF1a:1,ORF1b:1,ORF3a:1,ORF6:1,ORF7a:1,ORF7b:1,ORF8:1,ORF9b:1,S:1	false	G210T,C241T,C936T,C1191T,C1267T,C3037T,C5184T,C6539T,C6638T,C9891T,C10576T,T11418C,T12946C,C14262T,C14408T,G15451A,T16050C,C16466T,C17004T,A20262G,C20320T,C20946T,C21618G,T21733G,T22917G,C22995A,A23403G,C23604G,C24064T,G24410A,C24745T,G25429T,C25469T,G26065T,T26767C,G27074T,T27638C,C27739T,C27752T,T27977C,A28461G,G28881T,G29402T,G29427A,C29555T,G29742T,G29777T	22029-22034,28248-28253,28271			M:I82T,N:D63G,N:R203M,N:D377Y,N:R385K,ORF1a:T224I,ORF1a:P309L,ORF1a:P1640L,ORF1a:H2092Y,ORF1a:H2125Y,ORF1a:A3209V,ORF1a:V3718A,ORF1b:P314L,ORF1b:G662S,ORF1b:P1000L,ORF1b:H2285Y,ORF3a:V13L,ORF3a:S26L,ORF3a:V225F,ORF7a:V82A,ORF7a:L116F,ORF7a:T120I,ORF9b:T60A,S:T19R,S:R158G,S:L452R,S:T478K,S:D614G,S:P681R,S:D950N	ORF8:D119-,ORF8:F120-,S:E156-,S:F157-		A21987G,T28690G	C936T|24I	C6638T,C10576T,C14262T,T16050C,C17004T,C20946T,T21733G,C24064T,G25429T,G26065T,G27074T,T27977C,C29555T,G29777T	2	1	14	17	N:F139L,S:D142G		ORF1a:T224I,ORF1a:H2125Y,ORF3a:V13L,ORF3a:V225F	2	0	4	6		NODE_0000861	C936T,C1191T,C1267T,C5184T,C6539T,C6638T,C9891T,C10576T,T11418C,T12946C,C14262T,G15451A,T16050C,C16466T,C17004T,A20262G,C20320T,C20946T,T21733G,A21987G,C24064T,C24745T,G25429T,G26065T,G27074T,C27739T,T27977C,G29427A,C29555T,G29777T	28248-28253	N:R385K,ORF1a:T224I,ORF1a:P309L,ORF1a:P1640L,ORF1a:H2092Y,ORF1a:H2125Y,ORF1a:A3209V,ORF1a:V3718A,ORF1b:G662S,ORF1b:P1000L,ORF1b:H2285Y,ORF3a:V13L,ORF3a:V225F,ORF7a:L116F,S:D142G	ORF8:D119-,ORF8:F120-	NODE_0000861	C936T,C1191T,C1267T,C5184T,C6539T,C6638T,C9891T,C10576T,T11418C,T12946C,C14262T,G15451A,T16050C,C16466T,C17004T,A20262G,C20320T,C20946T,T21733G,A21987G,C24064T,C24745T,G25429T,G26065T,G27074T,C27739T,T27977C,G29427A,C29555T,G29777T	28248-28253	N:R385K,ORF1a:T224I,ORF1a:P309L,ORF1a:P1640L,ORF1a:H2092Y,ORF1a:H2125Y,ORF1a:A3209V,ORF1a:V3718A,ORF1b:G662S,ORF1b:P1000L,ORF1b:H2285Y,ORF3a:V13L,ORF3a:V225F,ORF7a:L116F,S:D142G	ORF8:D119-,ORF8:F120-	N/A	N/A	N/A	N/A	N/A	N/A	N/A	N/A	N/A	N/A			3000	0	good	0	10	0	good	0	24	22	91.666667	mediocre	30		0	good	0		0		0	0	good		0	0	good	0
2322	EPI_ISL_4548443	21I	21I (Delta)	Delta	21I	B.1.617.2	B.1.617.2	56.250000	mediocre	38	13	0	0	0	0	29	4	0	0	89353	5	29859	0.9983948098852958	E:1,M:1,N:1,ORF1a:1,ORF1b:1,ORF3a:1,ORF6:1,ORF7a:1,ORF7b:1,ORF8:1,ORF9b:1,S:1	false	G210T,C241T,C3037T,C4456T,C5055T,C5184T,A5584G,C7105T,C7165T,C8650T,C9891T,A10323G,T11418C,C11514T,C13019T,C14408T,G15451A,C16466T,A17615G,C21618G,C21658G,C22227T,A22893G,T22917G,C22995A,A23403G,C23604G,G24410A,C25469T,T26767C,C27577T,T27638C,C27752T,T28136C,A28461G,G28881T,G29402T,G29742T	22029-22034,28248-28253,28271			M:I82T,N:D63G,N:R203M,N:D377Y,ORF1a:T1597I,ORF1a:P1640L,ORF1a:A3209V,ORF1a:K3353R,ORF1a:V3718A,ORF1a:T3750I,ORF1b:P314L,ORF1b:G662S,ORF1b:P1000L,ORF1b:K1383R,ORF3a:S26L,ORF7a:Q62*,ORF7a:V82A,ORF7a:T120I,ORF9b:T60A,S:T19R,S:F32L,S:R158G,S:A222V,S:K444R,S:L452R,S:T478K,S:D614G,S:P681R,S:D950N	ORF8:D119-,ORF8:F120-,S:E156-,S:F157-		A21987G	A10323G|20H&25D&25I,A17615G|20I,A22893G|25C&24H&25E	C4456T,C5055T,C7105T,C7165T,C8650T,C21658G,C27577T,T28136C	1	3	8	12	S:D142G		ORF1a:T1597I,ORF1a:K3353R,ORF1b:K1383R,ORF7a:Q62*,S:F32L,S:K444R	1	0	6	7		NODE_0000872	C4456T,C5055T,A5584G,C7105T,C7165T,C8650T,A10323G,C13019T,A17615G,C21658G,A21987G,A22893G,C27577T,T28136C		ORF1a:T1597I,ORF1a:K3353R,ORF1b:K1383R,ORF7a:Q62*,S:F32L,S:D142G,S:K444R		NODE_0000861	C4456T,C5055T,C5184T,A5584G,C7105T,C7165T,C8650T,C9891T,A10323G,T11418C,C11514T,C13019T,G15451A,C16466T,A17615G,C21658G,A21987G,C22227T,A22893G,C27577T,T28136C	28248-28253	ORF1a:T1597I,ORF1a:P1640L,ORF1a:A3209V,ORF1a:K3353R,ORF1a:V3718A,ORF1a:T3750I,ORF1b:G662S,ORF1b:P1000L,ORF1b:K1383R,ORF7a:Q62*,S:F32L,S:D142G,S:A222V,S:K444R	ORF8:D119-,ORF8:F120-	N/A	N/A	N/A	N/A	N/A	N/A	N/A	N/A	N/A	N/A			3000	0	good	0	10	0	good	0	24	18	75	mediocre	26		0	good	0		0		0	0	good		0	0	good	0
2323	EPI_ISL_4548442	21I	21I (Delta)	Delta	21I	B.1.617.2	B.1.617.2	62.673611	mediocre	38	13	0	0	0	0	30	4	0	0	89281	31	29861	0.9975922148279437	E:1,M:1,N:1,ORF1a:1,ORF1b:1,ORF3a:1,ORF6:1,ORF7a:1,ORF7b:1,ORF8:1,ORF9b:1,S:1	false	G210T,C241T,C3037T,C4456T,C5055T,C5184T,A5584G,C7105T,C7165T,C8650T,C9891T,A10323G,T11418C,C11514T,C14408T,G15451A,C16466T,A17615G,C21618G,C21658G,C22227T,A22893G,T22917G,C22995A,A23403G,C23604G,G24197T,G24410A,C25469T,T26767C,C27577T,T27638C,C27752T,T28136C,A28461G,G28881T,G29402T,G29742T	22029-22034,28248-28253,28271			M:I82T,N:D63G,N:R203M,N:D377Y,ORF1a:T1597I,ORF1a:P1640L,ORF1a:A3209V,ORF1a:K3353R,ORF1a:V3718A,ORF1a:T3750I,ORF1b:P314L,ORF1b:G662S,ORF1b:P1000L,ORF1b:K1383R,ORF3a:S26L,ORF7a:Q62*,ORF7a:V82A,ORF7a:T120I,ORF9b:T60A,S:T19R,S:F32L,S:R158G,S:A222V,S:K444R,S:L452R,S:T478K,S:D614G,S:P681R,S:A879S,S:D950N	ORF8:D119-,ORF8:F120-,S:E156-,S:F157-		A21987G	A10323G|20H&25D&25I,A17615G|20I,A22893G|25C&24H&25E	C4456T,C5055T,C7105T,C7165T,C8650T,C21658G,G24197T,C27577T,T28136C	1	3	9	13	S:D142G		ORF1a:T1597I,ORF1a:K3353R,ORF1b:K1383R,ORF7a:Q62*,S:F32L,S:K444R,S:A879S	1	0	7	8		NODE_0000872	C4456T,C5055T,A5584G,C7105T,C7165T,C8650T,A10323G,A17615G,C21658G,A21987G,A22893G,G24197T,C27577T,T28136C		ORF1a:T1597I,ORF1a:K3353R,ORF1b:K1383R,ORF7a:Q62*,S:F32L,S:D142G,S:K444R,S:A879S		NODE_0000861	C4456T,C5055T,C5184T,A5584G,C7105T,C7165T,C8650T,C9891T,A10323G,T11418C,C11514T,G15451A,C16466T,A17615G,C21658G,A21987G,C22227T,A22893G,G24197T,C27577T,T28136C	28248-28253	ORF1a:T1597I,ORF1a:P1640L,ORF1a:A3209V,ORF1a:K3353R,ORF1a:V3718A,ORF1a:T3750I,ORF1b:G662S,ORF1b:P1000L,ORF1b:K1383R,ORF7a:Q62*,S:F32L,S:D142G,S:A222V,S:K444R,S:A879S	ORF8:D119-,ORF8:F120-	N/A	N/A	N/A	N/A	N/A	N/A	N/A	N/A	N/A	N/A			3000	0	good	0	10	0	good	0	24	19	79.166667	mediocre	27		0	good	0		0		0	0	good		0	0	good	0
2319	EPI_ISL_4548446	21A	21A (Delta)	Delta	21A	B.1.617.2	B.1.617.2	108.506944	bad	47	13	0	0	0	0	31	4	0	0	89323	4	29860	0.9984616928067418	E:1,M:1,N:1,ORF1a:1,ORF1b:1,ORF3a:1,ORF6:1,ORF7a:1,ORF7b:1,ORF8:1,ORF9b:1,S:1	false	G210T,C241T,C1191T,C1267T,C3037T,G4207T,T5074C,C5184T,C6539T,C8917T,C9891T,T11418C,T12946C,C14262T,C14408T,G15372T,G15451A,G15617A,G15672T,T16050C,C16466T,C17212T,C17213T,A20262G,C20320T,C21618G,T22917G,C22995A,A23403G,C23604G,G24410A,C24745T,C25469T,G26065T,C26124A,T26767C,T27638C,C27739T,C27752T,T27977C,A28461G,G28881T,C29358T,G29402T,G29427A,C29555T,G29742T	22029-22034,28248-28253,28271			M:I82T,N:D63G,N:R203M,N:T362I,N:D377Y,N:R385K,ORF1a:P309L,ORF1a:P1640L,ORF1a:H2092Y,ORF1a:A3209V,ORF1a:V3718A,ORF1b:P314L,ORF1b:G662S,ORF1b:R717K,ORF1b:E735D,ORF1b:P1000L,ORF1b:P1249F,ORF1b:H2285Y,ORF3a:S26L,ORF3a:V225F,ORF7a:V82A,ORF7a:L116F,ORF7a:T120I,ORF9b:T60A,S:T19R,S:R158G,S:L452R,S:T478K,S:D614G,S:P681R,S:D950N	ORF8:D119-,ORF8:F120-,S:E156-,S:F157-		A21987G,T28690G	C8917T|24I,G15372T|24E&24C&25D	G4207T,T5074C,C14262T,G15617A,G15672T,T16050C,C17212T,C17213T,G26065T,C26124A,T27977C,C29358T,C29555T	2	2	13	17	N:F139L,S:D142G		N:T362I,ORF1b:R717K,ORF1b:E735D,ORF1b:P1249F,ORF3a:V225F	2	0	5	7		NODE_0000861	C1191T,C1267T,G4207T,T5074C,C5184T,C6539T,C8917T,C9891T,T11418C,T12946C,C14262T,G15372T,G15451A,G15617A,G15672T,T16050C,C16466T,C17212T,C17213T,A20262G,C20320T,A21987G,C24745T,G26065T,C26124A,C27739T,T27977C,C29358T,G29427A,C29555T	28248-28253	N:T362I,N:R385K,ORF1a:P309L,ORF1a:P1640L,ORF1a:H2092Y,ORF1a:A3209V,ORF1a:V3718A,ORF1b:G662S,ORF1b:R717K,ORF1b:E735D,ORF1b:P1000L,ORF1b:P1249F,ORF1b:H2285Y,ORF3a:V225F,ORF7a:L116F,S:D142G	ORF8:D119-,ORF8:F120-	NODE_0000861	C1191T,C1267T,G4207T,T5074C,C5184T,C6539T,C8917T,C9891T,T11418C,T12946C,C14262T,G15372T,G15451A,G15617A,G15672T,T16050C,C16466T,C17212T,C17213T,A20262G,C20320T,A21987G,C24745T,G26065T,C26124A,C27739T,T27977C,C29358T,G29427A,C29555T	28248-28253	N:T362I,N:R385K,ORF1a:P309L,ORF1a:P1640L,ORF1a:H2092Y,ORF1a:A3209V,ORF1a:V3718A,ORF1b:G662S,ORF1b:R717K,ORF1b:E735D,ORF1b:P1000L,ORF1b:P1249F,ORF1b:H2285Y,ORF3a:V225F,ORF7a:L116F,S:D142G	ORF8:D119-,ORF8:F120-	N/A	N/A	N/A	N/A	N/A	N/A	N/A	N/A	N/A	N/A			3000	0	good	0	10	0	good	0	24	25	104.166667	bad	33		0	good	0		0		0	0	good		0	0	good	0
2320	EPI_ISL_4548445	21J	21J (Delta)	Delta	21J	B.1.617.2	B.1.617.2	2.777778	good	41	13	0	0	63	0	33	4	0	23	89377	16	29903	0.9973915660636057	E:1,M:1,N:1,ORF1a:1,ORF1b:0.9914688427299704,ORF3a:1,ORF6:1,ORF7a:1,ORF7b:1,ORF8:1,ORF9b:1,S:1	false	G210T,C241T,G1141T,C3037T,G4181T,C6402T,C7124T,C8986T,G9053T,C9559T,C10029T,C10448T,A11201G,A11332G,C13989A,C14408T,C15240T,G15451A,C16466T,C19220T,C21618G,C21846T,T22020C,T22917G,G22992T,C22995A,A23403G,C23604G,G24410A,C25469T,G25951A,T26767C,T27638C,C27752T,C27874T,T28007C,A28461G,G28881T,G28916T,G29402T,G29742T	22029-22034,28248-28253,28271			M:I82T,N:D63G,N:R203M,N:G215C,N:D377Y,ORF1a:K292N,ORF1a:A1306S,ORF1a:P2046L,ORF1a:P2287S,ORF1a:V2930L,ORF1a:T3255I,ORF1a:P3395S,ORF1a:T3646A,ORF1b:P314L,ORF1b:G662S,ORF1b:P1000L,ORF1b:A1918V,ORF3a:S26L,ORF3a:G187S,ORF7a:V82A,ORF7a:T120I,ORF7b:T40I,ORF9b:T60A,S:T19R,S:T95I,S:M153T,S:R158G,S:L452R,S:S477I,S:T478K,S:D614G,S:P681R,S:D950N	ORF8:D119-,ORF8:F120-,S:E156-,S:F157-		A21987G		G1141T,C10448T,C13989A,T22020C,G22992T,G25951A	1	0	6	7	S:D142G		ORF1a:K292N,ORF1a:P3395S,ORF3a:G187S,S:M153T,S:S477I	1	0	5	6	19397-19456,19466-19468	NODE_0000884	G1141T,G9053T,C9559T,C10448T,C13989A,C15240T,C21846T,A21987G,T22020C,G22992T,G25951A,T28007C		ORF1a:K292N,ORF1a:V2930L,ORF1a:P3395S,ORF3a:G187S,S:T95I,S:D142G,S:M153T,S:S477I		NODE_0000861	G1141T,G4181T,C6402T,C7124T,C8986T,G9053T,C9559T,C10029T,C10448T,A11201G,A11332G,C13989A,C15240T,G15451A,C16466T,C19220T,C21846T,A21987G,T22020C,G22992T,G25951A,C27874T,T28007C,G28916T	28248-28253	N:G215C,ORF1a:K292N,ORF1a:A1306S,ORF1a:P2046L,ORF1a:P2287S,ORF1a:V2930L,ORF1a:T3255I,ORF1a:P3395S,ORF1a:T3646A,ORF1b:G662S,ORF1b:P1000L,ORF1b:A1918V,ORF3a:G187S,ORF7b:T40I,S:T95I,S:D142G,S:M153T,S:S477I	ORF8:D119-,ORF8:F120-	N/A	N/A	N/A	N/A	N/A	N/A	N/A	N/A	N/A	N/A	ORF1b:1977-1997,ORF1b:2000-2001		3000	0	good	63	10	0	good	0	24	4	16.666667	good	12		0	good	0		0		0	0	good		0	0	good	0
2321	EPI_ISL_4548444	21J	21J (Delta)	Delta	21J	B.1.617.2	B.1.617.2	2.777778	good	41	13	0	0	7	0	33	4	0	0	89433	7	29894	0.9992642878640939	E:1,M:1,N:1,ORF1a:1,ORF1b:1,ORF3a:1,ORF6:1,ORF7a:1,ORF7b:1,ORF8:1,ORF9b:1,S:1	false	G210T,C241T,G1141T,C3037T,G4181T,C6402T,C7124T,C8986T,G9053T,C9559T,C10029T,C10448T,A11201G,A11332G,C13989A,C14408T,C15240T,G15451A,C16466T,C19220T,C21618G,C21846T,T22020C,T22917G,G22992T,C22995A,A23403G,C23604G,G24410A,C25469T,G25951A,T26767C,T27638C,C27752T,C27874T,T28007C,A28461G,G28881T,G28916T,G29402T,G29742T	22029-22034,28248-28253,28271			M:I82T,N:D63G,N:R203M,N:G215C,N:D377Y,ORF1a:K292N,ORF1a:A1306S,ORF1a:P2046L,ORF1a:P2287S,ORF1a:V2930L,ORF1a:T3255I,ORF1a:P3395S,ORF1a:T3646A,ORF1b:P314L,ORF1b:G662S,ORF1b:P1000L,ORF1b:A1918V,ORF3a:S26L,ORF3a:G187S,ORF7a:V82A,ORF7a:T120I,ORF7b:T40I,ORF9b:T60A,S:T19R,S:T95I,S:M153T,S:R158G,S:L452R,S:S477I,S:T478K,S:D614G,S:P681R,S:D950N	ORF8:D119-,ORF8:F120-,S:E156-,S:F157-		A21987G		G1141T,C10448T,C13989A,T22020C,G22992T,G25951A	1	0	6	7	S:D142G		ORF1a:K292N,ORF1a:P3395S,ORF3a:G187S,S:M153T,S:S477I	1	0	5	6	29863-29869	NODE_0000884	G1141T,G9053T,C9559T,C10448T,C13989A,C15240T,C21846T,A21987G,T22020C,G22992T,G25951A,T28007C		ORF1a:K292N,ORF1a:V2930L,ORF1a:P3395S,ORF3a:G187S,S:T95I,S:D142G,S:M153T,S:S477I		NODE_0000861	G1141T,G4181T,C6402T,C7124T,C8986T,G9053T,C9559T,C10029T,C10448T,A11201G,A11332G,C13989A,C15240T,G15451A,C16466T,C19220T,C21846T,A21987G,T22020C,G22992T,G25951A,C27874T,T28007C,G28916T	28248-28253	N:G215C,ORF1a:K292N,ORF1a:A1306S,ORF1a:P2046L,ORF1a:P2287S,ORF1a:V2930L,ORF1a:T3255I,ORF1a:P3395S,ORF1a:T3646A,ORF1b:G662S,ORF1b:P1000L,ORF1b:A1918V,ORF3a:G187S,ORF7b:T40I,S:T95I,S:D142G,S:M153T,S:S477I	ORF8:D119-,ORF8:F120-	N/A	N/A	N/A	N/A	N/A	N/A	N/A	N/A	N/A	N/A			3000	0	good	7	10	0	good	0	24	4	16.666667	good	12		0	good	0		0		0	0	good		0	0	good	0
2324	EPI_ISL_4548441	21J	21J (Delta)	Delta	21J	B.1.617.2	B.1.617.2	14.062500	good	42	13	0	0	0	0	33	4	0	0	89265	31	29861	0.9975922148279437	E:1,M:1,N:1,ORF1a:1,ORF1b:1,ORF3a:1,ORF6:1,ORF7a:1,ORF7b:1,ORF8:1,ORF9b:1,S:1	false	G210T,C241T,C3037T,A3213C,G4181T,C4763T,T5074C,A5302G,C6402T,C7124T,T8604C,C8986T,G9053T,C9714T,C10029T,T10223C,A11201G,A11332G,C14408T,G15451A,C16466T,G18636T,C18744T,C19220T,C21618G,T22917G,C22995A,A23403G,C23604G,G24348C,G24410A,C25469T,T25476A,T26767C,T27638C,C27752T,C27874T,A28461G,G28881T,G28916T,G29402T,G29742T	22029-22034,28248-28253,28271			M:I82T,N:D63G,N:R203M,N:G215C,N:D377Y,ORF1a:D983A,ORF1a:A1306S,ORF1a:H1500Y,ORF1a:P2046L,ORF1a:P2287S,ORF1a:F2780S,ORF1a:V2930L,ORF1a:T3150I,ORF1a:T3255I,ORF1a:T3646A,ORF1b:P314L,ORF1b:G662S,ORF1b:P1000L,ORF1b:A1918V,ORF3a:S26L,ORF3a:F28L,ORF7a:V82A,ORF7a:T120I,ORF7b:T40I,ORF9b:T60A,S:T19R,S:R158G,S:L452R,S:T478K,S:D614G,S:P681R,S:S929T,S:D950N	ORF8:D119-,ORF8:F120-,S:E156-,S:F157-		A21987G		A3213C,C4763T,T5074C,A5302G,T8604C,C9714T,T10223C,G18636T,C18744T,G24348C,T25476A	1	0	11	12	S:D142G		ORF1a:D983A,ORF1a:H1500Y,ORF1a:F2780S,ORF1a:T3150I,ORF3a:F28L,S:S929T	1	0	6	7		NODE_0000884	A3213C,C4763T,T5074C,A5302G,T8604C,G9053T,C9714T,T10223C,G18636T,C18744T,A21987G,G24348C,T25476A		ORF1a:D983A,ORF1a:H1500Y,ORF1a:F2780S,ORF1a:V2930L,ORF1a:T3150I,ORF3a:F28L,S:D142G,S:S929T		NODE_0000861	A3213C,G4181T,C4763T,T5074C,A5302G,C6402T,C7124T,T8604C,C8986T,G9053T,C9714T,C10029T,T10223C,A11201G,A11332G,G15451A,C16466T,G18636T,C18744T,C19220T,A21987G,G24348C,T25476A,C27874T,G28916T	28248-28253	N:G215C,ORF1a:D983A,ORF1a:A1306S,ORF1a:H1500Y,ORF1a:P2046L,ORF1a:P2287S,ORF1a:F2780S,ORF1a:V2930L,ORF1a:T3150I,ORF1a:T3255I,ORF1a:T3646A,ORF1b:G662S,ORF1b:P1000L,ORF1b:A1918V,ORF3a:F28L,ORF7b:T40I,S:D142G,S:S929T	ORF8:D119-,ORF8:F120-	N/A	N/A	N/A	N/A	N/A	N/A	N/A	N/A	N/A	N/A			3000	0	good	0	10	0	good	0	24	9	37.500000	mediocre	17		0	good	0		0		0	0	good		0	0	good	0
2325	EPI_ISL_4548440	21J	21J (Delta)	Delta	21J	B.1.617.2	B.1.617.2	39.062500	mediocre	44	13	0	0	2	0	33	4	0	0	89270	31	29866	0.9976925392101127	E:1,M:1,N:1,ORF1a:1,ORF1b:1,ORF3a:1,ORF6:1,ORF7a:1,ORF7b:1,ORF8:1,ORF9b:1,S:1	false	G210T,C241T,C2644T,C3037T,G4181T,T4344C,C6402T,G7016T,C7124T,C8986T,G9053T,C10029T,A11201G,A11332G,C14408T,G15451A,C16466T,C16779T,G17151A,G18286A,C19220T,C21110T,C21618G,C21846T,G22462A,T22917G,C22995A,A23403G,C23604G,G24410A,G24872T,C25469T,T26767C,A27086G,T27638C,C27752T,C27874T,A28461G,C28657T,G28881T,G28916T,C29362T,G29402T,G29742T	22029-22034,28248-28253,28271			M:I82T,N:D63G,N:R203M,N:G215C,N:D377Y,ORF1a:A1306S,ORF1a:I1360T,ORF1a:P2046L,ORF1a:G2251C,ORF1a:P2287S,ORF1a:V2930L,ORF1a:T3255I,ORF1a:T3646A,ORF1b:P314L,ORF1b:G662S,ORF1b:P1000L,ORF1b:V1607I,ORF1b:A1918V,ORF1b:T2548I,ORF3a:S26L,ORF7a:V82A,ORF7a:T120I,ORF7b:T40I,ORF9b:T60A,S:T19R,S:T95I,S:R158G,S:L452R,S:T478K,S:D614G,S:P681R,S:D950N,S:V1104L	ORF8:D119-,ORF8:F120-,S:E156-,S:F157-		A21987G	C28657T|23G,C29362T|21C	C2644T,T4344C,G7016T,C16779T,G17151A,G18286A,C21110T,G22462A,A27086G	1	2	9	12	S:D142G		ORF1a:I1360T,ORF1a:G2251C,ORF1b:V1607I,ORF1b:T2548I	1	0	4	5	29863-29864	NODE_0000884	C2644T,T4344C,G7016T,G9053T,C16779T,G17151A,G18286A,C21110T,C21846T,A21987G,G22462A,G24872T,A27086G,C28657T,C29362T		ORF1a:I1360T,ORF1a:G2251C,ORF1a:V2930L,ORF1b:V1607I,ORF1b:T2548I,S:T95I,S:D142G,S:V1104L		NODE_0000861	C2644T,G4181T,T4344C,C6402T,G7016T,C7124T,C8986T,G9053T,C10029T,A11201G,A11332G,G15451A,C16466T,C16779T,G17151A,G18286A,C19220T,C21110T,C21846T,A21987G,G22462A,G24872T,A27086G,C27874T,C28657T,G28916T,C29362T	28248-28253	N:G215C,ORF1a:A1306S,ORF1a:I1360T,ORF1a:P2046L,ORF1a:G2251C,ORF1a:P2287S,ORF1a:V2930L,ORF1a:T3255I,ORF1a:T3646A,ORF1b:G662S,ORF1b:P1000L,ORF1b:V1607I,ORF1b:A1918V,ORF1b:T2548I,ORF7b:T40I,S:T95I,S:D142G,S:V1104L	ORF8:D119-,ORF8:F120-	N/A	N/A	N/A	N/A	N/A	N/A	N/A	N/A	N/A	N/A			3000	0	good	2	10	0	good	0	24	15	62.500000	mediocre	23		0	good	0		0		0	0	good		0	0	good	0
2326	EPI_ISL_4548439	21J	21J (Delta)	Delta	21J	B.1.617.2	B.1.617.2	44.444444	mediocre	42	13	0	0	0	0	34	4	0	0	89265	31	29861	0.9975922148279437	E:1,M:1,N:1,ORF1a:1,ORF1b:1,ORF3a:1,ORF6:1,ORF7a:1,ORF7b:1,ORF8:1,ORF9b:1,S:1	false	G210T,C241T,C346T,C3037T,G4181T,C6312T,C6402T,C7124T,C8986T,G9053T,G9130T,C10029T,C10626T,C11109T,A11201G,A11332G,C14408T,C14599A,C14802T,G15451A,C16466T,C19220T,T21318C,C21618G,C22120T,T22917G,C22995A,A23403G,C23604G,C25469T,C25714T,T26767C,T27638C,C27679T,C27752T,C27874T,G28395A,A28461G,G28881T,G28916T,G29402T,G29742T	22029-22034,28248-28253,28271			M:I82T,N:R41Q,N:D63G,N:R203M,N:G215C,N:D377Y,ORF1a:A1306S,ORF1a:T2016I,ORF1a:P2046L,ORF1a:P2287S,ORF1a:V2930L,ORF1a:T3255I,ORF1a:A3454V,ORF1a:A3615V,ORF1a:T3646A,ORF1b:P314L,ORF1b:L378I,ORF1b:G662S,ORF1b:P1000L,ORF1b:A1918V,ORF3a:S26L,ORF3a:L108F,ORF7a:V82A,ORF7a:L96F,ORF7a:T120I,ORF7b:T40I,ORF9b:G38S,ORF9b:T60A,S:T19R,S:R158G,S:L452R,S:T478K,S:D614G,S:P681R	ORF8:D119-,ORF8:F120-,S:E156-,S:F157-		A21987G,A24410G		C346T,C6312T,G9130T,C10626T,C11109T,C14599A,C14802T,T21318C,C22120T,C25714T,C27679T,G28395A	2	0	12	14	S:D142G,S:N950D		N:R41Q,ORF1a:T2016I,ORF1a:A3454V,ORF1a:A3615V,ORF1b:L378I,ORF3a:L108F,ORF7a:L96F,ORF9b:G38S	2	0	8	10		NODE_0000884	C346T,C6312T,G9053T,G9130T,C10626T,C11109T,C14599A,C14802T,T21318C,A21987G,C22120T,A24410G,C25714T,C27679T,G28395A		N:R41Q,ORF1a:T2016I,ORF1a:V2930L,ORF1a:A3454V,ORF1a:A3615V,ORF1b:L378I,ORF3a:L108F,ORF7a:L96F,ORF9b:G38S,S:D142G,S:N950D		NODE_0000861	C346T,G4181T,C6312T,C6402T,C7124T,C8986T,G9053T,G9130T,C10029T,C10626T,C11109T,A11201G,A11332G,C14599A,C14802T,G15451A,C16466T,C19220T,T21318C,A21987G,C22120T,A24410G,C25714T,C27679T,C27874T,G28395A,G28916T	28248-28253	N:R41Q,N:G215C,ORF1a:A1306S,ORF1a:T2016I,ORF1a:P2046L,ORF1a:P2287S,ORF1a:V2930L,ORF1a:T3255I,ORF1a:A3454V,ORF1a:A3615V,ORF1a:T3646A,ORF1b:L378I,ORF1b:G662S,ORF1b:P1000L,ORF1b:A1918V,ORF3a:L108F,ORF7a:L96F,ORF7b:T40I,ORF9b:G38S,S:D142G,S:N950D	ORF8:D119-,ORF8:F120-	N/A	N/A	N/A	N/A	N/A	N/A	N/A	N/A	N/A	N/A			3000	0	good	0	10	0	good	0	24	16	66.666667	mediocre	24		0	good	0		0		0	0	good		0	0	good	0
2327	EPI_ISL_4548438	21J	21J (Delta)	Delta	21J	B.1.617.2	B.1.617.2	11.111111	good	38	13	0	0	259	0	30	4	0	87	89010	31	29857	0.9887971106577935	E:1,M:1,N:1,ORF1a:1,ORF1b:0.9677299703264095,ORF3a:1,ORF6:1,ORF7a:1,ORF7b:1,ORF8:1,ORF9b:1,S:1	false	G210T,C241T,C2509T,C3037T,G4181T,C4809T,C6402T,C7124T,C8986T,G9053T,C10029T,A11201G,A11332G,C14408T,G15451A,C16466T,C19220T,C20270T,C21618G,C21812T,T22917G,C22995A,A23403G,C23604G,G24348C,G24410A,C25469T,T26767C,G26951T,C27389T,T27638C,C27752T,C27874T,A28461G,G28881T,G28916T,G29402T,G29742T	22029-22034,28248-28253,28271			M:I82T,N:D63G,N:R203M,N:G215C,N:D377Y,ORF1a:A1306S,ORF1a:S1515F,ORF1a:P2046L,ORF1a:P2287S,ORF1a:V2930L,ORF1a:T3255I,ORF1a:T3646A,ORF1b:P314L,ORF1b:G662S,ORF1b:P1000L,ORF1b:A1918V,ORF1b:A2268V,ORF3a:S26L,ORF7a:V82A,ORF7a:T120I,ORF7b:T40I,ORF9b:T60A,S:T19R,S:R158G,S:L452R,S:T478K,S:D614G,S:P681R,S:S929T,S:D950N	ORF8:D119-,ORF8:F120-,S:E156-,S:F157-		A21987G	C4809T|25G	C2509T,C20270T,C21812T,G24348C,G26951T,C27389T	1	1	6	8	S:D142G		ORF1a:S1515F,ORF1b:A2268V,S:S929T	1	0	3	4	19293-19551	NODE_0000884	C2509T,C4809T,G9053T,C20270T,C21812T,A21987G,G24348C,G26951T,C27389T		ORF1a:S1515F,ORF1a:V2930L,ORF1b:A2268V,S:D142G,S:S929T		NODE_0000861	C2509T,G4181T,C4809T,C6402T,C7124T,C8986T,G9053T,C10029T,A11201G,A11332G,G15451A,C16466T,C19220T,C20270T,C21812T,A21987G,G24348C,G26951T,C27389T,C27874T,G28916T	28248-28253	N:G215C,ORF1a:A1306S,ORF1a:S1515F,ORF1a:P2046L,ORF1a:P2287S,ORF1a:V2930L,ORF1a:T3255I,ORF1a:T3646A,ORF1b:G662S,ORF1b:P1000L,ORF1b:A1918V,ORF1b:A2268V,ORF7b:T40I,S:D142G,S:S929T	ORF8:D119-,ORF8:F120-	N/A	N/A	N/A	N/A	N/A	N/A	N/A	N/A	N/A	N/A	ORF1b:1942-2028		3000	0	good	259	10	0	good	0	24	8	33.333333	mediocre	16		0	good	0		0		0	0	good		0	0	good	0
2330	EPI_ISL_4548435	21J	21J (Delta)	Delta	21J	B.1.617.2	B.1.617.2	4.340278	good	38	13	0	0	93	0	31	4	0	33	89167	33	29856	0.9942480687556432	E:1,M:1,N:1,ORF1a:1,ORF1b:0.987759643916914,ORF3a:1,ORF6:1,ORF7a:1,ORF7b:1,ORF8:1,ORF9b:1,S:1	false	C66T,G210T,C241T,C3037T,G4181T,C6402T,C7124T,C8986T,G9053T,C10029T,C10626T,A11201G,A11332G,C14408T,G15451A,G16065T,C16466T,C19220T,C21618G,T22777C,T22917G,C22995A,A23403G,C23604G,G24410A,C25469T,C25714T,T26767C,G27556T,T27638C,C27752T,C27874T,A28461G,G28881T,G28916T,G29254T,G29402T,G29742T	22029-22034,28248-28253,28271			M:I82T,N:D63G,N:R203M,N:G215C,N:D377Y,ORF1a:A1306S,ORF1a:P2046L,ORF1a:P2287S,ORF1a:V2930L,ORF1a:T3255I,ORF1a:A3454V,ORF1a:T3646A,ORF1b:P314L,ORF1b:G662S,ORF1b:Q866H,ORF1b:P1000L,ORF1b:A1918V,ORF3a:S26L,ORF3a:L108F,ORF7a:A55S,ORF7a:V82A,ORF7a:T120I,ORF7b:T40I,ORF9b:T60A,S:T19R,S:R158G,S:L452R,S:T478K,S:D614G,S:P681R,S:D950N	ORF8:D119-,ORF8:F120-,S:E156-,S:F157-		A21987G		C66T,C10626T,G16065T,T22777C,C25714T,G27556T,G29254T	1	0	7	8	S:D142G		ORF1a:A3454V,ORF1b:Q866H,ORF3a:L108F,ORF7a:A55S	1	0	4	5	19293-19342,19361-19388,19537-19551	NODE_0000884	C66T,G9053T,C10626T,G16065T,A21987G,T22777C,C25714T,G27556T,G29254T		ORF1a:V2930L,ORF1a:A3454V,ORF1b:Q866H,ORF3a:L108F,ORF7a:A55S,S:D142G		NODE_0000861	C66T,G4181T,C6402T,C7124T,C8986T,G9053T,C10029T,C10626T,A11201G,A11332G,G15451A,G16065T,C16466T,C19220T,A21987G,T22777C,C25714T,G27556T,C27874T,G28916T,G29254T	28248-28253	N:G215C,ORF1a:A1306S,ORF1a:P2046L,ORF1a:P2287S,ORF1a:V2930L,ORF1a:T3255I,ORF1a:A3454V,ORF1a:T3646A,ORF1b:G662S,ORF1b:Q866H,ORF1b:P1000L,ORF1b:A1918V,ORF3a:L108F,ORF7a:A55S,ORF7b:T40I,S:D142G	ORF8:D119-,ORF8:F120-	N/A	N/A	N/A	N/A	N/A	N/A	N/A	N/A	N/A	N/A	ORF1b:1942-1959,ORF1b:1965-1974,ORF1b:2024-2028		3000	0	good	93	10	0	good	0	24	5	20.833333	good	13		0	good	0		0		0	0	good		0	0	good	0
2328	EPI_ISL_4548437	21J	21J (Delta)	Delta	21J	B.1.617.2	B.1.617.2	44.444444	mediocre	42	14	0	0	38	0	34	4	0	12	89233	31	29866	0.9964886466240845	E:1,M:1,N:1,ORF1a:1,ORF1b:0.9955489614243324,ORF3a:1,ORF6:1,ORF7a:1,ORF7b:1,ORF8:1,ORF9b:1,S:1	false	G210T,C241T,C1267T,C2676T,C3037T,A3375G,G4181T,C6402T,C7124T,C8986T,G9053T,C10029T,A11201G,A11332G,A13711G,C14408T,G15451A,C16466T,C18306T,C19220T,C21618G,T22324C,A22339G,T22917G,C22995A,A23403G,C23604G,G24348C,G24410A,G25088T,C25469T,G25855T,G25996T,T26767C,T27638C,C27752T,C27874T,A28461G,G28881T,G28916T,G29402T,G29742T	22029-22034,28248-28253,28271,29711			M:I82T,N:D63G,N:R203M,N:G215C,N:D377Y,ORF1a:P804L,ORF1a:N1037S,ORF1a:A1306S,ORF1a:P2046L,ORF1a:P2287S,ORF1a:V2930L,ORF1a:T3255I,ORF1a:T3646A,ORF1b:K82E,ORF1b:P314L,ORF1b:G662S,ORF1b:P1000L,ORF1b:A1918V,ORF3a:S26L,ORF3a:D155Y,ORF3a:V202L,ORF7a:V82A,ORF7a:T120I,ORF7b:T40I,ORF9b:T60A,S:T19R,S:R158G,S:L452R,S:T478K,S:D614G,S:P681R,S:S929T,S:D950N,S:V1176F	ORF8:D119-,ORF8:F120-,S:E156-,S:F157-		A21987G	C1267T|21A,G25088T|20J&21E	C2676T,A3375G,A13711G,C18306T,T22324C,A22339G,G24348C,G25855T,G25996T	1	2	9	12	S:D142G		ORF1a:P804L,ORF1a:N1037S,ORF1b:K82E,ORF3a:D155Y,ORF3a:V202L,S:S929T,S:V1176F	1	0	7	8	19437-19443,19464-19494	NODE_0000884	C1267T,C2676T,A3375G,G9053T,A13711G,C18306T,A21987G,T22324C,A22339G,G24348C,G25088T,G25855T,G25996T	29711	ORF1a:P804L,ORF1a:N1037S,ORF1a:V2930L,ORF1b:K82E,ORF3a:D155Y,ORF3a:V202L,S:D142G,S:S929T,S:V1176F		NODE_0000861	C1267T,C2676T,A3375G,G4181T,C6402T,C7124T,C8986T,G9053T,C10029T,A11201G,A11332G,A13711G,G15451A,C16466T,C18306T,C19220T,A21987G,T22324C,A22339G,G24348C,G25088T,G25855T,G25996T,C27874T,G28916T	28248-28253,29711	N:G215C,ORF1a:P804L,ORF1a:N1037S,ORF1a:A1306S,ORF1a:P2046L,ORF1a:P2287S,ORF1a:V2930L,ORF1a:T3255I,ORF1a:T3646A,ORF1b:K82E,ORF1b:G662S,ORF1b:P1000L,ORF1b:A1918V,ORF3a:D155Y,ORF3a:V202L,ORF7b:T40I,S:D142G,S:S929T,S:V1176F	ORF8:D119-,ORF8:F120-	N/A	N/A	N/A	N/A	N/A	N/A	N/A	N/A	N/A	N/A	ORF1b:1991-1992,ORF1b:2000-2009		3000	0	good	38	10	0	good	0	24	16	66.666667	mediocre	24		0	good	0		0		0	0	good		0	0	good	0
2329	EPI_ISL_4548436	21J	21J (Delta)	Delta	21J	B.1.617.2	B.1.617.2	6.250000	good	36	13	0	0	111	0	30	4	0	38	89148	31	29851	0.9935457980804602	E:1,M:1,N:1,ORF1a:1,ORF1b:0.9859050445103857,ORF3a:1,ORF6:1,ORF7a:1,ORF7b:1,ORF8:1,ORF9b:1,S:1	false	G210T,C241T,C2536A,C3037T,G4181T,C6402T,C7124T,C8986T,G9053T,C10029T,C10626T,A11201G,A11332G,C14408T,G15451A,C16466T,C19220T,C21618G,T22917G,C22995A,T23341C,A23403G,C23604G,G24410A,C25469T,C25714T,T26767C,T27638C,C27752T,C27874T,G28086T,A28461G,G28881T,G28916T,G29402T,G29742T	22029-22034,28248-28253,28271			M:I82T,N:D63G,N:R203M,N:G215C,N:D377Y,ORF1a:A1306S,ORF1a:P2046L,ORF1a:P2287S,ORF1a:V2930L,ORF1a:T3255I,ORF1a:A3454V,ORF1a:T3646A,ORF1b:P314L,ORF1b:G662S,ORF1b:P1000L,ORF1b:A1918V,ORF3a:S26L,ORF3a:L108F,ORF7a:V82A,ORF7a:T120I,ORF7b:T40I,ORF8:A65S,ORF9b:T60A,S:T19R,S:R158G,S:L452R,S:T478K,S:D614G,S:P681R,S:D950N	ORF8:D119-,ORF8:F120-,S:E156-,S:F157-		A21987G	T23341C|21E	C2536A,C10626T,C25714T,G28086T	1	1	4	6	S:D142G		ORF1a:A3454V,ORF3a:L108F,ORF8:A65S	1	0	3	4	19328-19403,19417-19437,19442-19450,19452-19454,29844-29845	NODE_0000884	C2536A,G9053T,C10626T,A21987G,T23341C,C25714T,G28086T		ORF1a:V2930L,ORF1a:A3454V,ORF3a:L108F,ORF8:A65S,S:D142G		NODE_0000861	C2536A,G4181T,C6402T,C7124T,C8986T,G9053T,C10029T,C10626T,A11201G,A11332G,G15451A,C16466T,C19220T,A21987G,T23341C,C25714T,C27874T,G28086T,G28916T	28248-28253	N:G215C,ORF1a:A1306S,ORF1a:P2046L,ORF1a:P2287S,ORF1a:V2930L,ORF1a:T3255I,ORF1a:A3454V,ORF1a:T3646A,ORF1b:G662S,ORF1b:P1000L,ORF1b:A1918V,ORF3a:L108F,ORF7b:T40I,ORF8:A65S,S:D142G	ORF8:D119-,ORF8:F120-	N/A	N/A	N/A	N/A	N/A	N/A	N/A	N/A	N/A	N/A	ORF1b:1954-1979,ORF1b:1984-1990,ORF1b:1992-1996		3000	0	good	111	10	0	good	0	24	6	25	good	14		0	good	0		0		0	0	good		0	0	good	0
2331	EPI_ISL_4548434	21J	21J (Delta)	Delta	21J	B.1.617.2	B.1.617.2	4.340278	good	38	13	0	0	0	0	31	4	0	0	89284	31	29862	0.9976256562886667	E:1,M:1,N:1,ORF1a:1,ORF1b:1,ORF3a:1,ORF6:1,ORF7a:1,ORF7b:1,ORF8:1,ORF9b:1,S:1	false	G210T,C241T,C1648T,C3037T,A3213C,G4181T,C6402T,C7124T,C8986T,G9053T,C10029T,A11201G,A11332G,C14408T,G15451A,C16466T,C18183T,C19220T,C21618G,T22917G,C22995A,A23403G,C23604G,G24348C,G24410A,C25469T,T25476A,T26767C,T27638C,C27752T,G27798T,C27874T,A28461G,G28881T,G28916T,C29119T,G29402T,G29742T	22029-22034,28248-28253,28271			M:I82T,N:D63G,N:R203M,N:G215C,N:D377Y,ORF1a:D983A,ORF1a:A1306S,ORF1a:P2046L,ORF1a:P2287S,ORF1a:V2930L,ORF1a:T3255I,ORF1a:T3646A,ORF1b:P314L,ORF1b:G662S,ORF1b:P1000L,ORF1b:A1918V,ORF3a:S26L,ORF3a:F28L,ORF7a:V82A,ORF7a:T120I,ORF7b:A15S,ORF7b:T40I,ORF9b:T60A,S:T19R,S:R158G,S:L452R,S:T478K,S:D614G,S:P681R,S:S929T,S:D950N	ORF8:D119-,ORF8:F120-,S:E156-,S:F157-		A21987G		C1648T,A3213C,C18183T,G24348C,T25476A,G27798T,C29119T	1	0	7	8	S:D142G		ORF1a:D983A,ORF3a:F28L,ORF7b:A15S,S:S929T	1	0	4	5		NODE_0000884	C1648T,A3213C,G9053T,C18183T,A21987G,G24348C,T25476A,G27798T,C29119T		ORF1a:D983A,ORF1a:V2930L,ORF3a:F28L,ORF7b:A15S,S:D142G,S:S929T		NODE_0000861	C1648T,A3213C,G4181T,C6402T,C7124T,C8986T,G9053T,C10029T,A11201G,A11332G,G15451A,C16466T,C18183T,C19220T,A21987G,G24348C,T25476A,G27798T,C27874T,G28916T,C29119T	28248-28253	N:G215C,ORF1a:D983A,ORF1a:A1306S,ORF1a:P2046L,ORF1a:P2287S,ORF1a:V2930L,ORF1a:T3255I,ORF1a:T3646A,ORF1b:G662S,ORF1b:P1000L,ORF1b:A1918V,ORF3a:F28L,ORF7b:A15S,ORF7b:T40I,S:D142G,S:S929T	ORF8:D119-,ORF8:F120-	N/A	N/A	N/A	N/A	N/A	N/A	N/A	N/A	N/A	N/A			3000	0	good	0	10	0	good	0	24	5	20.833333	good	13		0	good	0		0		0	0	good		0	0	good	0
2332	EPI_ISL_4548433	21J	21J (Delta)	Delta	21J	B.1.617.2.122	AY.122	17.361111	good	44	13	0	0	2	0	33	4	0	2	89240	31	29856	0.9973581246028826	E:1,M:1,N:1,ORF1a:1,ORF1b:0.9992581602373887,ORF3a:1,ORF6:1,ORF7a:1,ORF7b:1,ORF8:1,ORF9b:1,S:1	false	G210T,C241T,G1048T,T2489C,A2560G,C2710T,C3037T,G4181T,C6402T,C6936T,C7124T,C8986T,G9053T,T9952C,C10029T,A11201G,A11332G,A11338G,C13887T,C14408T,G15451A,C16466T,G18106T,C19220T,A20721C,C21110T,C21618G,T22917G,C22995A,A23403G,C23604G,G24197T,G24410A,C25469T,G26104T,T26767C,T27638C,C27752T,C27874T,A28461G,G28881T,G28916T,G29402T,G29742T	22029-22034,28248-28253,28271			M:I82T,N:D63G,N:R203M,N:G215C,N:D377Y,ORF1a:K261N,ORF1a:A1306S,ORF1a:P2046L,ORF1a:S2224F,ORF1a:P2287S,ORF1a:V2930L,ORF1a:T3255I,ORF1a:T3646A,ORF1b:P314L,ORF1b:G662S,ORF1b:P1000L,ORF1b:A1547S,ORF1b:A1918V,ORF1b:T2548I,ORF3a:S26L,ORF3a:D238Y,ORF7a:V82A,ORF7a:T120I,ORF7b:T40I,ORF9b:T60A,S:T19R,S:R158G,S:L452R,S:T478K,S:D614G,S:P681R,S:A879S,S:D950N	ORF8:D119-,ORF8:F120-,S:E156-,S:F157-		A21987G		T2489C,A2560G,C2710T,C6936T,T9952C,A11338G,C13887T,G18106T,A20721C,C21110T,G24197T,G26104T	1	0	12	13	S:D142G		ORF1a:S2224F,ORF1b:A1547S,ORF1b:T2548I,ORF3a:D238Y,S:A879S	1	0	5	6	19296,19453	NODE_0000884	G1048T,T2489C,A2560G,C2710T,C6936T,G9053T,T9952C,A11338G,C13887T,G18106T,A20721C,C21110T,A21987G,G24197T,G26104T		ORF1a:K261N,ORF1a:S2224F,ORF1a:V2930L,ORF1b:A1547S,ORF1b:T2548I,ORF3a:D238Y,S:D142G,S:A879S		NODE_0000899	T2489C,A2560G,C2710T,C6936T,T9952C,A11338G,C13887T,G18106T,A20721C,C21110T,A21987G,G24197T,G26104T		ORF1a:S2224F,ORF1b:A1547S,ORF1b:T2548I,ORF3a:D238Y,S:D142G,S:A879S		N/A	N/A	N/A	N/A	N/A	N/A	N/A	N/A	N/A	N/A	ORF1b:1943,ORF1b:1996		3000	0	good	2	10	0	good	0	24	10	41.666667	mediocre	18		0	good	0		0		0	0	good		0	0	good	0
2333	EPI_ISL_4548432	21J	21J (Delta)	Delta	21J	B.1.617.2.122	AY.122	34.027778	mediocre	45	13	0	0	0	0	34	4	0	0	89247	31	29859	0.9975253319064977	E:1,M:1,N:1,ORF1a:1,ORF1b:1,ORF3a:1,ORF6:1,ORF7a:1,ORF7b:1,ORF8:1,ORF9b:1,S:1	false	G210T,C241T,G1048T,T2489C,A2560G,A2966G,C3037T,G4181T,C6402T,C6936T,C7124T,C8986T,G9053T,C9967T,C10029T,A11201G,A11332G,C14408T,G15451A,C16466T,C19220T,C19488T,G20580T,C21618G,T22917G,C22995A,A23403G,C23604G,C23731T,G24197T,G24410A,C25469T,C25587A,C26029A,G26104T,T26767C,T27638C,C27752T,C27874T,G28178T,A28461G,G28881T,G28916T,G29402T,G29742T	22029-22034,28248-28253,28271			M:I82T,N:D63G,N:R203M,N:G215C,N:D377Y,ORF1a:K261N,ORF1a:S901G,ORF1a:A1306S,ORF1a:P2046L,ORF1a:S2224F,ORF1a:P2287S,ORF1a:V2930L,ORF1a:T3255I,ORF1a:T3646A,ORF1b:P314L,ORF1b:G662S,ORF1b:P1000L,ORF1b:A1918V,ORF3a:S26L,ORF3a:Q213K,ORF3a:D238Y,ORF7a:V82A,ORF7a:T120I,ORF7b:T40I,ORF8:L95F,ORF9b:T60A,S:T19R,S:R158G,S:L452R,S:T478K,S:D614G,S:P681R,S:A879S,S:D950N	ORF8:D119-,ORF8:F120-,S:E156-,S:F157-		A21987G	C23731T|20D&21G	T2489C,A2560G,A2966G,C6936T,C9967T,C19488T,G20580T,G24197T,C25587A,C26029A,G26104T,G28178T	1	1	12	14	S:D142G		ORF1a:S901G,ORF1a:S2224F,ORF3a:Q213K,ORF3a:D238Y,ORF8:L95F,S:A879S	1	0	6	7		NODE_0000884	G1048T,T2489C,A2560G,A2966G,C6936T,G9053T,C9967T,C19488T,G20580T,A21987G,C23731T,G24197T,C25587A,C26029A,G26104T,G28178T		ORF1a:K261N,ORF1a:S901G,ORF1a:S2224F,ORF1a:V2930L,ORF3a:Q213K,ORF3a:D238Y,ORF8:L95F,S:D142G,S:A879S		NODE_0000899	T2489C,A2560G,A2966G,C6936T,C9967T,C19488T,G20580T,A21987G,C23731T,G24197T,C25587A,C26029A,G26104T,G28178T		ORF1a:S901G,ORF1a:S2224F,ORF3a:Q213K,ORF3a:D238Y,ORF8:L95F,S:D142G,S:A879S		N/A	N/A	N/A	N/A	N/A	N/A	N/A	N/A	N/A	N/A			3000	0	good	0	10	0	good	0	24	14	58.333333	mediocre	22		0	good	0		0		0	0	good		0	0	good	0
2334	EPI_ISL_4548431	21I	21I (Delta)	Delta	21I	B.1.617.2.65	AY.65	39.062500	mediocre	38	13	0	0	0	0	30	4	0	0	89275	31	29859	0.9975253319064977	E:1,M:1,N:1,ORF1a:1,ORF1b:1,ORF3a:1,ORF6:1,ORF7a:1,ORF7b:1,ORF8:1,ORF9b:1,S:1	false	G210T,C241T,C3037T,C5184T,A5584G,C9891T,C10702T,A11270G,C11345T,T11418C,C11514T,T12530A,C13019T,G14028T,C14408T,G15451A,C16466T,T18099C,C21618G,C22227T,T22917G,C22993T,C22995A,A23403G,C23430T,C23604G,G24410A,G25352T,C25469T,A26760C,T26767C,C27005T,T27638C,C27752T,A28461G,G28881T,G29402T,G29742T	22029-22034,28248-28253,28271			M:I80L,M:I82T,N:D63G,N:R203M,N:D377Y,ORF1a:P1640L,ORF1a:A3209V,ORF1a:M3669V,ORF1a:L3694F,ORF1a:V3718A,ORF1a:T3750I,ORF1a:F4089I,ORF1b:M187I,ORF1b:P314L,ORF1b:G662S,ORF1b:P1000L,ORF3a:S26L,ORF7a:V82A,ORF7a:T120I,ORF9b:T60A,S:T19R,S:R158G,S:A222V,S:L452R,S:T478K,S:D614G,S:A623V,S:P681R,S:D950N,S:V1264L	ORF8:D119-,ORF8:F120-,S:E156-,S:F157-		A21987G	C13019T|21I,C22993T|24H&25E	C10702T,A11270G,C11345T,T12530A,T18099C,C23430T,A26760C	1	2	7	10	S:D142G		M:I80L,ORF1a:M3669V,ORF1a:L3694F,ORF1a:F4089I,S:A623V	1	0	5	6		NODE_0000872	A5584G,C10702T,A11270G,C11345T,T12530A,C13019T,G14028T,T18099C,A21987G,C22993T,C23430T,G25352T,A26760C,C27005T		M:I80L,ORF1a:M3669V,ORF1a:L3694F,ORF1a:F4089I,ORF1b:M187I,S:D142G,S:A623V,S:V1264L		AY.65	C10702T,A11270G,C11345T,T12530A,C13019T,T18099C,A21987G,C22993T,C23430T,A26760C	28253,28271	M:I80L,ORF1a:M3669V,ORF1a:L3694F,ORF1a:F4089I,S:D142G,S:A623V		N/A	N/A	N/A	N/A	N/A	N/A	N/A	N/A	N/A	N/A			3000	0	good	0	10	0	good	0	24	15	62.500000	mediocre	23		0	good	0		0		0	0	good		0	0	good	0
2338	EPI_ISL_4548427	21I	21I (Delta)	Delta	21I	B.1.617.2.65	AY.65	4.340278	good	34	13	0	0	0	0	28	4	0	0	89297	31	29861	0.9975922148279437	E:1,M:1,N:1,ORF1a:1,ORF1b:1,ORF3a:1,ORF6:1,ORF7a:1,ORF7b:1,ORF8:1,ORF9b:1,S:1	false	G210T,C241T,A901T,C3037T,C3775T,C5184T,A5584G,C8802T,C9891T,T11418C,C11514T,G14028T,C14408T,G15451A,C16466T,C21618G,C22227T,T22917G,C22995A,A23403G,C23604G,G24410A,G25352T,C25469T,G25552T,T26767C,C27005T,G27514T,T27638C,C27752T,A28461G,G28881T,G29402T,G29742T	22029-22034,28248-28253,28271			M:I82T,N:D63G,N:R203M,N:D377Y,ORF1a:P1640L,ORF1a:T2846I,ORF1a:A3209V,ORF1a:V3718A,ORF1a:T3750I,ORF1b:M187I,ORF1b:P314L,ORF1b:G662S,ORF1b:P1000L,ORF3a:S26L,ORF3a:A54S,ORF7a:E41*,ORF7a:V82A,ORF7a:T120I,ORF9b:T60A,S:T19R,S:R158G,S:A222V,S:L452R,S:T478K,S:D614G,S:P681R,S:D950N,S:V1264L	ORF8:D119-,ORF8:F120-,S:E156-,S:F157-		A21987G		A901T,C3775T,C8802T,G25552T,G27514T	1	0	5	6	S:D142G		ORF1a:T2846I,ORF3a:A54S,ORF7a:E41*	1	0	3	4		NODE_0000872	A901T,C3775T,A5584G,C8802T,G14028T,A21987G,G25352T,G25552T,C27005T,G27514T		ORF1a:T2846I,ORF1b:M187I,ORF3a:A54S,ORF7a:E41*,S:D142G,S:V1264L		AY.65	A901T,C3775T,C8802T,A21987G,G25552T,G27514T	28253,28271	ORF1a:T2846I,ORF3a:A54S,ORF7a:E41*,S:D142G		N/A	N/A	N/A	N/A	N/A	N/A	N/A	N/A	N/A	N/A			3000	0	good	0	10	0	good	0	24	5	20.833333	good	13		0	good	0		0		0	0	good		0	0	good	0
2336	EPI_ISL_4548429	21J	21J (Delta)	Delta	21J	B.1.617.2	B.1.617.2	2.777778	good	35	13	0	0	0	0	29	4	0	0	89293	31	29861	0.9975922148279437	E:1,M:1,N:1,ORF1a:1,ORF1b:1,ORF3a:1,ORF6:1,ORF7a:1,ORF7b:1,ORF8:1,ORF9b:1,S:1	false	G210T,C241T,C3037T,G4181T,C6402T,C7124T,C8320T,C8986T,G9053T,C10029T,A11201G,A11332G,C14408T,G15451A,C16466T,C19220T,C21618G,C21846T,T22917G,C22995A,A23403G,G23593C,C23604G,G24410A,C25469T,T26767C,T27638C,C27752T,C27874T,A28461G,G28881T,G28916T,G29402T,C29555T,G29742T	22029-22034,28248-28253,28271			M:I82T,N:D63G,N:R203M,N:G215C,N:D377Y,ORF1a:A1306S,ORF1a:P2046L,ORF1a:P2287S,ORF1a:V2930L,ORF1a:T3255I,ORF1a:T3646A,ORF1b:P314L,ORF1b:G662S,ORF1b:P1000L,ORF1b:A1918V,ORF3a:S26L,ORF7a:V82A,ORF7a:T120I,ORF7b:T40I,ORF9b:T60A,S:T19R,S:T95I,S:R158G,S:L452R,S:T478K,S:D614G,S:Q677H,S:P681R,S:D950N	ORF8:D119-,ORF8:F120-,S:E156-,S:F157-		A21987G	G23593C|21D	C8320T,C29555T	1	1	2	4	S:D142G		S:Q677H	1	0	1	2		NODE_0000884	C8320T,G9053T,C21846T,A21987G,G23593C,C29555T		ORF1a:V2930L,S:T95I,S:D142G,S:Q677H		NODE_0000861	G4181T,C6402T,C7124T,C8320T,C8986T,G9053T,C10029T,A11201G,A11332G,G15451A,C16466T,C19220T,C21846T,A21987G,G23593C,C27874T,G28916T,C29555T	28248-28253	N:G215C,ORF1a:A1306S,ORF1a:P2046L,ORF1a:P2287S,ORF1a:V2930L,ORF1a:T3255I,ORF1a:T3646A,ORF1b:G662S,ORF1b:P1000L,ORF1b:A1918V,ORF7b:T40I,S:T95I,S:D142G,S:Q677H	ORF8:D119-,ORF8:F120-	N/A	N/A	N/A	N/A	N/A	N/A	N/A	N/A	N/A	N/A			3000	0	good	0	10	0	good	0	24	4	16.666667	good	12		0	good	0		0		0	0	good		0	0	good	0
2335	EPI_ISL_4548430	21J	21J (Delta)	Delta	21J	B.1.617.2	B.1.617.2	8.506944	good	37	13	0	0	0	0	31	4	0	0	89285	31	29861	0.9975922148279437	E:1,M:1,N:1,ORF1a:1,ORF1b:1,ORF3a:1,ORF6:1,ORF7a:1,ORF7b:1,ORF8:1,ORF9b:1,S:1	false	G210T,C241T,C3037T,G4181T,C6402T,C7124T,T8473C,C8986T,G9053T,C10029T,C10626T,A11201G,A11332G,C14408T,G15451A,C16466T,C19220T,C21618G,G22021T,T22917G,C22995A,A23403G,C23604G,G24410A,C25469T,C25714T,C26013T,T26149C,T26767C,T27638C,C27752T,C27874T,A28461G,G28881T,G28916T,G29402T,G29742T	22029-22034,28248-28253,28271			M:I82T,N:D63G,N:R203M,N:G215C,N:D377Y,ORF1a:A1306S,ORF1a:P2046L,ORF1a:P2287S,ORF1a:V2930L,ORF1a:T3255I,ORF1a:A3454V,ORF1a:T3646A,ORF1b:P314L,ORF1b:G662S,ORF1b:P1000L,ORF1b:A1918V,ORF3a:S26L,ORF3a:L108F,ORF3a:S253P,ORF7a:V82A,ORF7a:T120I,ORF7b:T40I,ORF9b:T60A,S:T19R,S:M153I,S:R158G,S:L452R,S:T478K,S:D614G,S:P681R,S:D950N	ORF8:D119-,ORF8:F120-,S:E156-,S:F157-		A21987G	T26149C|20J	T8473C,C10626T,G22021T,C25714T,C26013T	1	1	5	7	S:D142G		ORF1a:A3454V,ORF3a:L108F,ORF3a:S253P,S:M153I	1	0	4	5		NODE_0000884	T8473C,G9053T,C10626T,A21987G,G22021T,C25714T,C26013T,T26149C		ORF1a:V2930L,ORF1a:A3454V,ORF3a:L108F,ORF3a:S253P,S:D142G,S:M153I		NODE_0000861	G4181T,C6402T,C7124T,T8473C,C8986T,G9053T,C10029T,C10626T,A11201G,A11332G,G15451A,C16466T,C19220T,A21987G,G22021T,C25714T,C26013T,T26149C,C27874T,G28916T	28248-28253	N:G215C,ORF1a:A1306S,ORF1a:P2046L,ORF1a:P2287S,ORF1a:V2930L,ORF1a:T3255I,ORF1a:A3454V,ORF1a:T3646A,ORF1b:G662S,ORF1b:P1000L,ORF1b:A1918V,ORF3a:L108F,ORF3a:S253P,ORF7b:T40I,S:D142G,S:M153I	ORF8:D119-,ORF8:F120-	N/A	N/A	N/A	N/A	N/A	N/A	N/A	N/A	N/A	N/A			3000	0	good	0	10	0	good	0	24	7	29.166667	good	15		0	good	0		0		0	0	good		0	0	good	0
2337	EPI_ISL_4548428	21J	21J (Delta)	Delta	21J	B.1.617.2	B.1.617.2	6.250000	good	37	13	0	0	0	0	32	4	0	0	89288	31	29862	0.9976256562886667	E:1,M:1,N:1,ORF1a:1,ORF1b:1,ORF3a:1,ORF6:1,ORF7a:1,ORF7b:1,ORF8:1,ORF9b:1,S:1	false	G210T,C241T,C593T,C3037T,G4181T,C6402T,C7124T,C8986T,G9053T,C10029T,A11201G,A11332G,C14408T,G15451A,C16466T,C19220T,C21575T,C21618G,C21846T,T22917G,C22995A,A23403G,C23604G,G24410A,A25454G,C25469T,C25688T,T26767C,C27389T,T27638C,C27752T,C27874T,A28461G,G28881T,G28916T,G29402T,G29742T	22029-22034,28248-28253,28271			M:I82T,N:D63G,N:R203M,N:G215C,N:D377Y,ORF1a:H110Y,ORF1a:A1306S,ORF1a:P2046L,ORF1a:P2287S,ORF1a:V2930L,ORF1a:T3255I,ORF1a:T3646A,ORF1b:P314L,ORF1b:G662S,ORF1b:P1000L,ORF1b:A1918V,ORF3a:K21R,ORF3a:S26L,ORF3a:A99V,ORF7a:V82A,ORF7a:T120I,ORF7b:T40I,ORF9b:T60A,S:L5F,S:T19R,S:T95I,S:R158G,S:L452R,S:T478K,S:D614G,S:P681R,S:D950N	ORF8:D119-,ORF8:F120-,S:E156-,S:F157-		A21987G	C21575T|21F	C593T,A25454G,C25688T,C27389T	1	1	4	6	S:D142G		ORF1a:H110Y,ORF3a:K21R,ORF3a:A99V,S:L5F	1	0	4	5		NODE_0000884	C593T,G9053T,C21575T,C21846T,A21987G,A25454G,C25688T,C27389T		ORF1a:H110Y,ORF1a:V2930L,ORF3a:K21R,ORF3a:A99V,S:L5F,S:T95I,S:D142G		NODE_0000861	C593T,G4181T,C6402T,C7124T,C8986T,G9053T,C10029T,A11201G,A11332G,G15451A,C16466T,C19220T,C21575T,C21846T,A21987G,A25454G,C25688T,C27389T,C27874T,G28916T	28248-28253	N:G215C,ORF1a:H110Y,ORF1a:A1306S,ORF1a:P2046L,ORF1a:P2287S,ORF1a:V2930L,ORF1a:T3255I,ORF1a:T3646A,ORF1b:G662S,ORF1b:P1000L,ORF1b:A1918V,ORF3a:K21R,ORF3a:A99V,ORF7b:T40I,S:L5F,S:T95I,S:D142G	ORF8:D119-,ORF8:F120-	N/A	N/A	N/A	N/A	N/A	N/A	N/A	N/A	N/A	N/A			3000	0	good	0	10	0	good	0	24	6	25	good	14		0	good	0		0		0	0	good		0	0	good	0
2340	EPI_ISL_4548425	21A	21A (Delta)	Delta	21A	B.1.617.2	B.1.617.2	264.062500	bad	47	13	0	0	0	0	31	4	0	0	89242	31	29860	0.9975587733672207	E:1,M:1,N:1,ORF1a:1,ORF1b:1,ORF3a:1,ORF6:1,ORF7a:1,ORF7b:1,ORF8:1,ORF9b:1,S:1	false	G210T,C241T,C593T,C1191T,C1267T,C3037T,C5184T,C9891T,C10507T,C11020T,T11418C,C12880T,G12911A,T12946C,T13954C,C14262T,C14408T,C14599T,G15451A,C16466T,C17397T,C19170T,A20262G,C20320T,C21618G,A21631C,T22917G,C22995A,A23403G,C23604G,C24034T,C24745T,C25469T,G25784T,C26625T,T26767C,T27638C,C27739T,C27752T,A28152G,A28461G,G28881T,G29000T,C29358T,G29402T,G29427A,G29742T	22029-22034,28248-28253,28271			M:I82T,N:D63G,N:R203M,N:G243C,N:T362I,N:D377Y,N:R385K,ORF1a:H110Y,ORF1a:P309L,ORF1a:P1640L,ORF1a:A3209V,ORF1a:V3718A,ORF1a:V4216I,ORF1b:P314L,ORF1b:G662S,ORF1b:P1000L,ORF1b:H2285Y,ORF3a:S26L,ORF3a:W131L,ORF7a:V82A,ORF7a:L116F,ORF7a:T120I,ORF8:T87A,ORF9b:T60A,S:T19R,S:Q23H,S:R158G,S:L452R,S:T478K,S:D614G,S:P681R	ORF8:D119-,ORF8:F120-,S:E156-,S:F157-		T6539C,A21987G,A24410G,T28690G	C12880T|21L&22B&22E&23A&22C&24A&22A&23F&23D&23B&22D&24E&22F&25C&rec&23C&24C&24F&23E&24B&23H&25B&25A&24G&23I&23G&24H&24D&25D&24I&25G&25E&25I&25H&25F,C14599T|22A	C593T,C10507T,C11020T,G12911A,T13954C,C14262T,C17397T,C19170T,A21631C,C24034T,G25784T,C26625T,A28152G,G29000T,C29358T	4	2	15	21	N:F139L,ORF1a:Y2092H,S:D142G,S:N950D		N:G243C,N:T362I,ORF1a:H110Y,ORF1a:V4216I,ORF3a:W131L,ORF8:T87A,S:Q23H	4	0	7	11		NODE_0000861	C593T,C1191T,C1267T,C5184T,C9891T,C10507T,C11020T,T11418C,C12880T,G12911A,T12946C,T13954C,C14262T,C14599T,G15451A,C16466T,C17397T,C19170T,A20262G,C20320T,A21631C,A21987G,C24034T,A24410G,C24745T,G25784T,C26625T,C27739T,A28152G,G29000T,C29358T,G29427A	28248-28253	N:G243C,N:T362I,N:R385K,ORF1a:H110Y,ORF1a:P309L,ORF1a:P1640L,ORF1a:A3209V,ORF1a:V3718A,ORF1a:V4216I,ORF1b:G662S,ORF1b:P1000L,ORF1b:H2285Y,ORF3a:W131L,ORF7a:L116F,ORF8:T87A,S:Q23H,S:D142G,S:N950D	ORF8:D119-,ORF8:F120-	NODE_0000861	C593T,C1191T,C1267T,C5184T,C9891T,C10507T,C11020T,T11418C,C12880T,G12911A,T12946C,T13954C,C14262T,C14599T,G15451A,C16466T,C17397T,C19170T,A20262G,C20320T,A21631C,A21987G,C24034T,A24410G,C24745T,G25784T,C26625T,C27739T,A28152G,G29000T,C29358T,G29427A	28248-28253	N:G243C,N:T362I,N:R385K,ORF1a:H110Y,ORF1a:P309L,ORF1a:P1640L,ORF1a:A3209V,ORF1a:V3718A,ORF1a:V4216I,ORF1b:G662S,ORF1b:P1000L,ORF1b:H2285Y,ORF3a:W131L,ORF7a:L116F,ORF8:T87A,S:Q23H,S:D142G,S:N950D	ORF8:D119-,ORF8:F120-	N/A	N/A	N/A	N/A	N/A	N/A	N/A	N/A	N/A	N/A			3000	0	good	0	10	0	good	0	24	39	162.500000	bad	47		0	good	0		0		0	0	good		0	0	good	0
2339	EPI_ISL_4548426	21A	21A (Delta)	Delta	21A	B.1.617.2	B.1.617.2	56.366104	mediocre	34	13	0	0	392	0	27	4	0	140	88896	32	29859	0.9843828378423569	E:1,M:1,N:1,ORF1a:1,ORF1b:1,ORF3a:1,ORF6:1,ORF7a:0.5573770491803278,ORF7b:0.8863636363636364,ORF8:1,ORF9b:1,S:0.9364207221350078	false	G210T,C241T,C1191T,C1267T,C3037T,C5184T,C9891T,T11418C,T12946C,C14408T,G15451A,C16466T,T17250C,C18176T,A20262G,C21618G,T22126G,T22917G,C22995A,A23403G,C23604G,G24410A,T24984G,C25469T,C25714T,G26428T,T26767C,A26927G,G27281T,A28461G,G28881T,G28904T,G29402T,G29742T	22029-22034,28248-28253,28271			E:V62F,M:I82T,N:D63G,N:R203M,N:A211S,N:D377Y,ORF1a:P309L,ORF1a:P1640L,ORF1a:A3209V,ORF1a:V3718A,ORF1b:P314L,ORF1b:G662S,ORF1b:P1000L,ORF1b:P1570L,ORF3a:S26L,ORF3a:L108F,ORF6:W27L,ORF9b:T60A,S:T19R,S:R158G,S:N188K,S:L452R,S:T478K,S:D614G,S:P681R,S:D950N,S:L1141W	ORF8:D119-,ORF8:F120-,S:E156-,S:F157-		A21987G,T27739C,T27752C		T17250C,T22126G,T24984G,C25714T,G26428T,A26927G,G27281T,G28904T	3	0	8	11	ORF7a:F116L,ORF7a:I120T,S:D142G		E:V62F,N:A211S,ORF3a:L108F,ORF6:W27L,S:N188K,S:L1141W	3	0	6	9	21751-21754,21756-21808,21812-21839,21853-21972,22348-22358,22365-22367,22375-22377,22515-22520,27531-27533,27546-27577,27589-27659,27672-27686,27707-27737,27773-27784	NODE_0000861	C1191T,C1267T,C5184T,C9891T,T11418C,T12946C,G15451A,C16466T,T17250C,C18176T,A20262G,A21987G,T22126G,T24984G,C25714T,G26428T,A26927G,G27281T,T27752C,G28904T	28248-28253	E:V62F,N:A211S,ORF1a:P309L,ORF1a:P1640L,ORF1a:A3209V,ORF1a:V3718A,ORF1b:G662S,ORF1b:P1000L,ORF1b:P1570L,ORF3a:L108F,ORF6:W27L,ORF7a:I120T,S:D142G,S:N188K,S:L1141W	ORF8:D119-,ORF8:F120-	NODE_0000861	C1191T,C1267T,C5184T,C9891T,T11418C,T12946C,G15451A,C16466T,T17250C,C18176T,A20262G,A21987G,T22126G,T24984G,C25714T,G26428T,A26927G,G27281T,T27752C,G28904T	28248-28253	E:V62F,N:A211S,ORF1a:P309L,ORF1a:P1640L,ORF1a:A3209V,ORF1a:V3718A,ORF1b:G662S,ORF1b:P1000L,ORF1b:P1570L,ORF3a:L108F,ORF6:W27L,ORF7a:I120T,S:D142G,S:N188K,S:L1141W	ORF8:D119-,ORF8:F120-	N/A	N/A	N/A	N/A	N/A	N/A	N/A	N/A	N/A	N/A	S:64-82,S:84-93,S:97-137,S:263-266,S:268-269,S:271-272,S:318-320,ORF7a:46-47,ORF7a:51-62,ORF7a:66-89,ORF7a:94-98,ORF7a:105-115,ORF7b:6-10		3000	3.407407	good	392	10	0	good	0	24	18	75	mediocre	26		0	good	0		0		0	0	good		0	0	good	0
2341	EPI_ISL_4548424	21J	21J (Delta)	Delta	21J	B.1.617.2.122	AY.122	14.062500	good	43	13	0	0	116	0	34	4	0	40	89133	31	29857	0.9935792395411832	E:1,M:1,N:1,ORF1a:1,ORF1b:0.9851632047477745,ORF3a:1,ORF6:1,ORF7a:1,ORF7b:1,ORF8:1,ORF9b:1,S:1	false	G210T,C241T,C292T,G545T,G1048T,T2489C,A2560G,A2646C,C3037T,G4181T,C6402T,C6936T,C7051T,C7124T,C8986T,G9053T,C10029T,A11201G,A11332G,G11365T,C14408T,G15451A,C16466T,C19220T,C21618G,T22917G,C22995A,A23403G,C23604G,G24197T,G24410A,C25469T,C26029A,G26104T,T26767C,T27638C,C27752T,C27874T,A28461G,G28881T,G28916T,G29402T,G29742T	22029-22034,28248-28253,28271			M:I82T,N:D63G,N:R203M,N:G215C,N:D377Y,ORF1a:G94C,ORF1a:K261N,ORF1a:K794T,ORF1a:A1306S,ORF1a:P2046L,ORF1a:S2224F,ORF1a:P2287S,ORF1a:V2930L,ORF1a:T3255I,ORF1a:T3646A,ORF1b:P314L,ORF1b:G662S,ORF1b:P1000L,ORF1b:A1918V,ORF3a:S26L,ORF3a:Q213K,ORF3a:D238Y,ORF7a:V82A,ORF7a:T120I,ORF7b:T40I,ORF9b:T60A,S:T19R,S:R158G,S:L452R,S:T478K,S:D614G,S:P681R,S:A879S,S:D950N	ORF8:D119-,ORF8:F120-,S:E156-,S:F157-		A21987G		C292T,G545T,T2489C,A2560G,A2646C,C6936T,C7051T,G11365T,G24197T,C26029A,G26104T	1	0	11	12	S:D142G		ORF1a:G94C,ORF1a:K794T,ORF1a:S2224F,ORF3a:Q213K,ORF3a:D238Y,S:A879S	1	0	6	7	19293-19344,19391-19454	NODE_0000884	C292T,G545T,G1048T,T2489C,A2560G,A2646C,C6936T,C7051T,G9053T,G11365T,A21987G,G24197T,C26029A,G26104T		ORF1a:G94C,ORF1a:K261N,ORF1a:K794T,ORF1a:S2224F,ORF1a:V2930L,ORF3a:Q213K,ORF3a:D238Y,S:D142G,S:A879S		NODE_0000899	C292T,G545T,T2489C,A2560G,A2646C,C6936T,C7051T,G11365T,A21987G,G24197T,C26029A,G26104T		ORF1a:G94C,ORF1a:K794T,ORF1a:S2224F,ORF3a:Q213K,ORF3a:D238Y,S:D142G,S:A879S		N/A	N/A	N/A	N/A	N/A	N/A	N/A	N/A	N/A	N/A	ORF1b:1942-1959,ORF1b:1975-1996		3000	0	good	116	10	0	good	0	24	9	37.500000	mediocre	17		0	good	0		0		0	0	good		0	0	good	0
2342	EPI_ISL_4548423	21J	21J (Delta)	Delta	21J	B.1.617.2	B.1.617.2	11.111111	good	43	13	0	0	168	0	34	4	0	57	89048	39	29854	0.9914724275156339	E:1,M:1,N:1,ORF1a:0.9952283571915473,ORF1b:0.9866468842729971,ORF3a:1,ORF6:1,ORF7a:1,ORF7b:1,ORF8:1,ORF9b:1,S:1	false	G210T,C241T,C3037T,A3829G,C4084T,G4181T,C6312A,C6402T,C7124T,C7644T,C8986T,G9053T,C10029T,A11201G,A11332G,G11417T,C14408T,G15451A,C15852T,C16466T,C19220T,C21618G,C21762T,C21846T,G21974T,G21987A,T22917G,C22995A,A23403G,C23604G,C24130T,G24410A,C25469T,T26767C,T27638C,C27752T,C27874T,A28461G,G28881T,G28916T,G29402T,G29688T,G29742T	22029-22034,28248-28253,28271			M:I82T,N:D63G,N:R203M,N:G215C,N:D377Y,ORF1a:A1306S,ORF1a:T2016K,ORF1a:P2046L,ORF1a:P2287S,ORF1a:A2460V,ORF1a:V2930L,ORF1a:T3255I,ORF1a:T3646A,ORF1a:V3718F,ORF1b:P314L,ORF1b:G662S,ORF1b:P1000L,ORF1b:A1918V,ORF3a:S26L,ORF7a:V82A,ORF7a:T120I,ORF7b:T40I,ORF9b:T60A,S:T19R,S:A67V,S:T95I,S:D138Y,S:G142D,S:R158G,S:L452R,S:T478K,S:D614G,S:P681R,S:D950N	ORF8:D119-,ORF8:F120-,S:E156-,S:F157-			C21762T|21K&21D&25I,G21974T|20J	A3829G,C4084T,C6312A,C7644T,G11417T,C15852T,C24130T,G29688T	0	2	8	10			ORF1a:T2016K,ORF1a:A2460V,ORF1a:V3718F,S:A67V,S:D138Y	0	0	5	5	3715-3776,19297-19393,19401-19409	NODE_0000884	A3829G,C4084T,C6312A,C7644T,G9053T,G11417T,C15852T,C21762T,C21846T,G21974T,C24130T,G29688T		ORF1a:T2016K,ORF1a:A2460V,ORF1a:V2930L,ORF1a:V3718F,S:A67V,S:T95I,S:D138Y		NODE_0000861	A3829G,C4084T,G4181T,C6312A,C6402T,C7124T,C7644T,C8986T,G9053T,C10029T,A11201G,A11332G,G11417T,G15451A,C15852T,C16466T,C19220T,C21762T,C21846T,G21974T,C24130T,C27874T,G28916T,G29688T	28248-28253	N:G215C,ORF1a:A1306S,ORF1a:T2016K,ORF1a:P2046L,ORF1a:P2287S,ORF1a:A2460V,ORF1a:V2930L,ORF1a:T3255I,ORF1a:T3646A,ORF1a:V3718F,ORF1b:G662S,ORF1b:P1000L,ORF1b:A1918V,ORF7b:T40I,S:A67V,S:T95I,S:D138Y	ORF8:D119-,ORF8:F120-	N/A	N/A	N/A	N/A	N/A	N/A	N/A	N/A	N/A	N/A	ORF1a:1151-1171,ORF1b:1944-1976,ORF1b:1979-1981		3000	0	good	168	10	0	good	0	24	8	33.333333	mediocre	16		0	good	0		0		0	0	good		0	0	good	0
2344	EPI_ISL_4548421	21J	21J (Delta)	Delta	21J	B.1.617.2.122	AY.122	11.111111	good	39	13	0	0	0	0	33	4	0	0	89262	32	29857	0.9974250075243286	E:1,M:1,N:1,ORF1a:1,ORF1b:1,ORF3a:1,ORF6:1,ORF7a:1,ORF7b:1,ORF8:1,ORF9b:1,S:1	false	G210T,C241T,G1048T,T2489C,A2560G,C3037T,G4181T,C6402T,C6936T,C7124T,C8986T,G9053T,C10029T,A11201G,A11332G,C14408T,G15451A,C16466T,C19220T,C21618G,T22917G,C22995A,A23403G,C23604G,G24197T,G24410A,C25469T,C25658T,G26104T,T26767C,G27163T,T27638C,C27752T,C27874T,A28461G,G28881T,G28916T,G29402T,G29742T	22029-22034,28248-28253,28271			M:I82T,M:S214I,N:D63G,N:R203M,N:G215C,N:D377Y,ORF1a:K261N,ORF1a:A1306S,ORF1a:P2046L,ORF1a:S2224F,ORF1a:P2287S,ORF1a:V2930L,ORF1a:T3255I,ORF1a:T3646A,ORF1b:P314L,ORF1b:G662S,ORF1b:P1000L,ORF1b:A1918V,ORF3a:S26L,ORF3a:T89I,ORF3a:D238Y,ORF7a:V82A,ORF7a:T120I,ORF7b:T40I,ORF9b:T60A,S:T19R,S:R158G,S:L452R,S:T478K,S:D614G,S:P681R,S:A879S,S:D950N	ORF8:D119-,ORF8:F120-,S:E156-,S:F157-		A21987G	C25658T|23G&24I	T2489C,A2560G,C6936T,G24197T,G26104T,G27163T	1	1	6	8	S:D142G		M:S214I,ORF1a:S2224F,ORF3a:T89I,ORF3a:D238Y,S:A879S	1	0	5	6		NODE_0000884	G1048T,T2489C,A2560G,C6936T,G9053T,A21987G,G24197T,C25658T,G26104T,G27163T		M:S214I,ORF1a:K261N,ORF1a:S2224F,ORF1a:V2930L,ORF3a:T89I,ORF3a:D238Y,S:D142G,S:A879S		NODE_0000899	T2489C,A2560G,C6936T,A21987G,G24197T,C25658T,G26104T,G27163T		M:S214I,ORF1a:S2224F,ORF3a:T89I,ORF3a:D238Y,S:D142G,S:A879S		N/A	N/A	N/A	N/A	N/A	N/A	N/A	N/A	N/A	N/A			3000	0	good	0	10	0	good	0	24	8	33.333333	mediocre	16		0	good	0		0		0	0	good		0	0	good	0
2345	EPI_ISL_4548420	21J	21J (Delta)	Delta	21J	B.1.617.2	B.1.617.2	0	good	39	13	0	0	0	0	33	4	0	0	89280	31	29862	0.9976256562886667	E:1,M:1,N:1,ORF1a:1,ORF1b:1,ORF3a:1,ORF6:1,ORF7a:1,ORF7b:1,ORF8:1,ORF9b:1,S:1	false	G210T,C241T,C3037T,A3213C,G4181T,T5632C,C6402T,C6926T,C7124T,C8986T,G9053T,C10029T,A11201G,A11332G,C14408T,G15451A,C16466T,C19220T,C21618G,G21987A,T22917G,C22995A,A23403G,C23604G,C24109T,G24348C,G24410A,C25469T,T25476A,T26767C,G26775T,T27638C,C27752T,C27874T,A28461G,G28881T,G28916T,G29402T,G29742T	22029-22034,28248-28253,28271			M:I82T,M:A85S,N:D63G,N:R203M,N:G215C,N:D377Y,ORF1a:D983A,ORF1a:A1306S,ORF1a:P2046L,ORF1a:P2221S,ORF1a:P2287S,ORF1a:V2930L,ORF1a:T3255I,ORF1a:T3646A,ORF1b:P314L,ORF1b:G662S,ORF1b:P1000L,ORF1b:A1918V,ORF3a:S26L,ORF3a:F28L,ORF7a:V82A,ORF7a:T120I,ORF7b:T40I,ORF9b:T60A,S:T19R,S:G142D,S:R158G,S:L452R,S:T478K,S:D614G,S:P681R,S:S929T,S:D950N	ORF8:D119-,ORF8:F120-,S:E156-,S:F157-				A3213C,T5632C,C6926T,C24109T,G24348C,T25476A,G26775T	0	0	7	7			M:A85S,ORF1a:D983A,ORF1a:P2221S,ORF3a:F28L,S:S929T	0	0	5	5		NODE_0000884	A3213C,T5632C,C6926T,G9053T,C24109T,G24348C,T25476A,G26775T		M:A85S,ORF1a:D983A,ORF1a:P2221S,ORF1a:V2930L,ORF3a:F28L,S:S929T		NODE_0000861	A3213C,G4181T,T5632C,C6402T,C6926T,C7124T,C8986T,G9053T,C10029T,A11201G,A11332G,G15451A,C16466T,C19220T,C24109T,G24348C,T25476A,G26775T,C27874T,G28916T	28248-28253	M:A85S,N:G215C,ORF1a:D983A,ORF1a:A1306S,ORF1a:P2046L,ORF1a:P2221S,ORF1a:P2287S,ORF1a:V2930L,ORF1a:T3255I,ORF1a:T3646A,ORF1b:G662S,ORF1b:P1000L,ORF1b:A1918V,ORF3a:F28L,ORF7b:T40I,S:S929T	ORF8:D119-,ORF8:F120-	N/A	N/A	N/A	N/A	N/A	N/A	N/A	N/A	N/A	N/A			3000	0	good	0	10	0	good	0	24	-1	0	good	7		0	good	0		0		0	0	good		0	0	good	0
2343	EPI_ISL_4548422	21A	21A (Delta)	Delta	21A	B.1.617.2	B.1.617.2	25	good	40	13	0	0	0	0	33	4	0	0	89267	31	29859	0.9975253319064977	E:1,M:1,N:1,ORF1a:1,ORF1b:1,ORF3a:1,ORF6:1,ORF7a:1,ORF7b:1,ORF8:1,ORF9b:1,S:1	false	G210T,C241T,G945T,C1191T,C1267T,C3037T,C5184T,C6539T,T7820C,C9891T,T11418C,T12946C,C14262T,C14408T,G15451A,C16466T,C18568A,A18934G,A20262G,C20320T,C21618G,T22917G,C22995A,A23403G,C23604G,G24116T,G24410A,C24745T,C25469T,G26526T,T26767C,T27638C,C27739T,C27752T,A28461G,G28881T,C29358T,G29402T,G29427A,G29742T	22029-22034,28248-28253,28271			M:A2S,M:I82T,N:D63G,N:R203M,N:T362I,N:D377Y,N:R385K,ORF1a:G227V,ORF1a:P309L,ORF1a:P1640L,ORF1a:H2092Y,ORF1a:S2519P,ORF1a:A3209V,ORF1a:V3718A,ORF1b:P314L,ORF1b:G662S,ORF1b:P1000L,ORF1b:L1701I,ORF1b:I1823V,ORF1b:H2285Y,ORF3a:S26L,ORF7a:V82A,ORF7a:L116F,ORF7a:T120I,ORF9b:T60A,S:T19R,S:R158G,S:L452R,S:T478K,S:D614G,S:P681R,S:A852S,S:D950N	ORF8:D119-,ORF8:F120-,S:E156-,S:F157-		A21987G,T28690G		G945T,T7820C,C14262T,C18568A,A18934G,G24116T,G26526T,C29358T	2	0	8	10	N:F139L,S:D142G		M:A2S,N:T362I,ORF1a:G227V,ORF1a:S2519P,ORF1b:L1701I,ORF1b:I1823V,S:A852S	2	0	7	9		NODE_0000861	G945T,C1191T,C1267T,C5184T,C6539T,T7820C,C9891T,T11418C,T12946C,C14262T,G15451A,C16466T,C18568A,A18934G,A20262G,C20320T,A21987G,G24116T,C24745T,G26526T,C27739T,C29358T,G29427A	28248-28253	M:A2S,N:T362I,N:R385K,ORF1a:G227V,ORF1a:P309L,ORF1a:P1640L,ORF1a:H2092Y,ORF1a:S2519P,ORF1a:A3209V,ORF1a:V3718A,ORF1b:G662S,ORF1b:P1000L,ORF1b:L1701I,ORF1b:I1823V,ORF1b:H2285Y,ORF7a:L116F,S:D142G,S:A852S	ORF8:D119-,ORF8:F120-	NODE_0000861	G945T,C1191T,C1267T,C5184T,C6539T,T7820C,C9891T,T11418C,T12946C,C14262T,G15451A,C16466T,C18568A,A18934G,A20262G,C20320T,A21987G,G24116T,C24745T,G26526T,C27739T,C29358T,G29427A	28248-28253	M:A2S,N:T362I,N:R385K,ORF1a:G227V,ORF1a:P309L,ORF1a:P1640L,ORF1a:H2092Y,ORF1a:S2519P,ORF1a:A3209V,ORF1a:V3718A,ORF1b:G662S,ORF1b:P1000L,ORF1b:L1701I,ORF1b:I1823V,ORF1b:H2285Y,ORF7a:L116F,S:D142G,S:A852S	ORF8:D119-,ORF8:F120-	N/A	N/A	N/A	N/A	N/A	N/A	N/A	N/A	N/A	N/A			3000	0	good	0	10	0	good	0	24	12	50	mediocre	20		0	good	0		0		0	0	good		0	0	good	0
2346	EPI_ISL_4515706	21A	21A (Delta)	Delta	21A	B.1.617.2	B.1.617.2	80.386698	mediocre	31	13	0	0	828	0	24	4	0	283	88334	55	29836	0.9682640537738688	E:1,M:1,N:1,ORF1a:0.998863894569416,ORF1b:0.962166172106825,ORF3a:0.6956521739130435,ORF6:1,ORF7a:1,ORF7b:1,ORF8:1,ORF9b:1,S:0.9277864992150706	false	G210T,C241T,C683T,C3037T,A11201G,A11332G,C14262T,C14408T,G15451A,C16466T,C17125T,C21618G,T22917G,C22995A,A23403G,C23604G,G24410A,C24745T,C25469T,T26767C,T27638C,C27739T,C27752T,A28461G,G28628T,C28657T,G28881T,C29358T,G29402T,G29427A,G29742T	22029-22034,28248-28253,28271			M:I82T,N:D63G,N:A119S,N:R203M,N:T362I,N:D377Y,N:R385K,ORF1a:T3646A,ORF1b:P314L,ORF1b:G662S,ORF1b:P1000L,ORF1b:L1220F,ORF3a:S26L,ORF7a:V82A,ORF7a:L116F,ORF7a:T120I,ORF9b:T60A,S:T19R,S:R158G,S:L452R,S:T478K,S:D614G,S:P681R,S:D950N	ORF8:D119-,ORF8:F120-,S:E156-,S:F157-		T5184C,T28690G	A11201G|21J&21B,A11332G|21J,C28657T|23G	C683T,C14262T,C17125T,G28628T,C29358T	2	3	5	10	N:F139L,ORF1a:L1640P		N:A119S,N:T362I,ORF1a:T3646A,ORF1b:L1220F	2	0	4	6	1191,1267,6539,9891,11418,12946,17634,19276-19570,20262,20320,21717-21990,25970-26219	NODE_0000861	C683T,A11201G,A11332G,C14262T,G15451A,C16466T,C17125T,C24745T,C27739T,G28628T,C28657T,C29358T,G29427A	28248-28253	N:A119S,N:T362I,N:R385K,ORF1a:T3646A,ORF1b:G662S,ORF1b:P1000L,ORF1b:L1220F,ORF7a:L116F	ORF8:D119-,ORF8:F120-	NODE_0000861	C683T,A11201G,A11332G,C14262T,G15451A,C16466T,C17125T,C24745T,C27739T,G28628T,C28657T,C29358T,G29427A	28248-28253	N:A119S,N:T362I,N:R385K,ORF1a:T3646A,ORF1b:G662S,ORF1b:P1000L,ORF1b:L1220F,ORF7a:L116F	ORF8:D119-,ORF8:F120-	N/A	N/A	N/A	N/A	N/A	N/A	N/A	N/A	N/A	N/A	ORF1a:309,ORF1a:2092,ORF1a:3209,ORF1a:3718,ORF1a:4227,ORF1b:1389,ORF1b:1937-2035,ORF1b:2265,ORF1b:2285,S:52-143,ORF3a:193-276		3000	19.555556	good	828	10	0	good	0	24	21	87.500000	mediocre	29		0	good	0		0		0	0	good		0	0	good	0
2347	EPI_ISL_4515705	21A	21A (Delta)	Delta	21A	B.1.617.2	B.1.617.2	4.518642	good	27	13	0	0	828	0	24	4	0	284	88350	55	29836	0.9682640537738688	E:1,M:1,N:1,ORF1a:0.9990911156555329,ORF1b:0.9625370919881305,ORF3a:0.6920289855072463,ORF6:1,ORF7a:1,ORF7b:1,ORF8:1,ORF9b:1,S:0.9262166405023547	false	G210T,C241T,C1267T,C3037T,C9891T,C14408T,G15451A,C16466T,C21618G,T22917G,C22995A,A23403G,C23604G,G24410A,T24984G,G25346A,C25469T,G26428T,T26767C,T27638C,C27739T,C27752T,A28461G,G28881T,G29398T,G29402T,G29742T	22029-22034,28248-28253,28271			E:V62F,M:I82T,N:D63G,N:R203M,N:K375N,N:D377Y,ORF1a:A3209V,ORF1b:P314L,ORF1b:G662S,ORF1b:P1000L,ORF3a:S26L,ORF7a:V82A,ORF7a:L116F,ORF7a:T120I,ORF9b:T60A,S:T19R,S:R158G,S:L452R,S:T478K,S:D614G,S:P681R,S:D950N,S:L1141W,S:E1262K	ORF8:D119-,ORF8:F120-,S:E156-,S:F157-		T5184C		T24984G,G25346A,G26428T,G29398T	1	0	4	5	ORF1a:L1640P		E:V62F,N:K375N,S:L1141W,S:E1262K	1	0	4	5	1191,8980,11418,12946,18176,19276-19570,20262,21717-21990,22802,24517,25549,25970-26219	NODE_0000861	C1267T,C9891T,G15451A,C16466T,T24984G,G25346A,G26428T,C27739T,G29398T	28248-28253	E:V62F,N:K375N,ORF1a:A3209V,ORF1b:G662S,ORF1b:P1000L,ORF7a:L116F,S:L1141W,S:E1262K	ORF8:D119-,ORF8:F120-	NODE_0000861	C1267T,C9891T,G15451A,C16466T,T24984G,G25346A,G26428T,C27739T,G29398T	28248-28253	E:V62F,N:K375N,ORF1a:A3209V,ORF1b:G662S,ORF1b:P1000L,ORF7a:L116F,S:L1141W,S:E1262K	ORF8:D119-,ORF8:F120-	N/A	N/A	N/A	N/A	N/A	N/A	N/A	N/A	N/A	N/A	ORF1a:309,ORF1a:2905,ORF1a:3718,ORF1a:4227,ORF1b:1570,ORF1b:1937-2035,ORF1b:2265,S:52-143,S:414,S:985,ORF3a:53,ORF3a:193-276		3000	19.555556	good	828	10	0	good	0	24	2	8.333333	good	10		0	good	0		0		0	0	good		0	0	good	0
2349	EPI_ISL_4515703	21J	21J (Delta)	Delta	21J	B.1.617.2.122	AY.122	26.007421	good	46	13	0	0	571	0	35	4	0	193	88531	55	29836	0.976858509179681	E:1,M:1,N:1,ORF1a:0.9995455578277664,ORF1b:0.9632789317507419,ORF3a:1,ORF6:1,ORF7a:1,ORF7b:1,ORF8:1,ORF9b:1,S:0.9277864992150706	false	G210T,C241T,G942A,G1048T,T2489C,A2560G,C3037T,G4181T,T6343C,C6402T,C6936T,C7124T,C8986T,G9053T,C10029T,A11201G,A11332G,C14408T,G15451A,C16041T,C16466T,C19220T,C19806T,C21301A,C21618G,T22917G,C22995A,T23050G,A23403G,C23604G,G24197T,T24229C,G24410A,C25469T,G26104T,T26767C,T27638C,C27752T,G27816T,C27874T,C27972T,A28461G,G28881T,G28916T,G29402T,G29742T	22029-22034,28248-28253,28271			M:I82T,N:D63G,N:R203M,N:G215C,N:D377Y,ORF1a:R226K,ORF1a:K261N,ORF1a:A1306S,ORF1a:P2046L,ORF1a:S2224F,ORF1a:P2287S,ORF1a:V2930L,ORF1a:T3255I,ORF1a:T3646A,ORF1b:P314L,ORF1b:G662S,ORF1b:P1000L,ORF1b:A1918V,ORF1b:P2612T,ORF3a:S26L,ORF3a:D238Y,ORF7a:V82A,ORF7a:T120I,ORF7b:V21F,ORF7b:T40I,ORF8:Q27*,ORF9b:T60A,S:T19R,S:R158G,S:L452R,S:T478K,S:D614G,S:P681R,S:A879S,S:D950N	ORF8:D119-,ORF8:F120-,S:E156-,S:F157-			C16041T|25D,C27972T|20I	G942A,T2489C,A2560G,T6343C,C6936T,C19806T,C21301A,T23050G,G24197T,T24229C,G26104T,G27816T	0	2	12	14			ORF1a:R226K,ORF1a:S2224F,ORF1b:P2612T,ORF3a:D238Y,ORF7b:V21F,ORF8:Q27*,S:A879S	0	0	7	7	11074-11075,19276-19570,21717-21990	NODE_0000884	G942A,G1048T,T2489C,A2560G,T6343C,C6936T,G9053T,C16041T,C19806T,C21301A,T23050G,G24197T,T24229C,G26104T,G27816T,C27972T		ORF1a:R226K,ORF1a:K261N,ORF1a:S2224F,ORF1a:V2930L,ORF1b:P2612T,ORF3a:D238Y,ORF7b:V21F,ORF8:Q27*,S:A879S		NODE_0000899	G942A,T2489C,A2560G,T6343C,C6936T,C16041T,C19806T,C21301A,T23050G,G24197T,T24229C,G26104T,G27816T,C27972T		ORF1a:R226K,ORF1a:S2224F,ORF1b:P2612T,ORF3a:D238Y,ORF7b:V21F,ORF8:Q27*,S:A879S		N/A	N/A	N/A	N/A	N/A	N/A	N/A	N/A	N/A	N/A	ORF1a:3603-3604,ORF1b:1937-2035,S:52-143		3000	10.037037	good	571	10	0	good	0	24	12	50	mediocre	20		0	good	0		0		0	0	good		0	0	good	0
2353	EPI_ISL_4515698	21J	21J (Delta)	Delta	21J	B.1.617.2	B.1.617.2	1.007421	good	36	13	0	0	571	0	28	4	0	193	88571	55	29836	0.976858509179681	E:1,M:1,N:1,ORF1a:0.9995455578277664,ORF1b:0.9632789317507419,ORF3a:1,ORF6:1,ORF7a:1,ORF7b:1,ORF8:1,ORF9b:1,S:0.9277864992150706	false	G210T,C241T,C3037T,G4181T,C6402T,C7124T,C8986T,G9053T,C10029T,A11201G,A11332G,C14408T,G15451A,C15842T,C16111T,C16466T,C19220T,T19863C,C21618G,T22917G,C22995A,C23086T,A23403G,C23604G,G24410A,C25469T,T26767C,T27638C,C27752T,C27874T,A28461G,G28881T,G28916T,G29402T,G29688T,G29742T	22029-22034,28248-28253,28271			M:I82T,N:D63G,N:R203M,N:G215C,N:D377Y,ORF1a:A1306S,ORF1a:P2046L,ORF1a:P2287S,ORF1a:V2930L,ORF1a:T3255I,ORF1a:T3646A,ORF1b:P314L,ORF1b:G662S,ORF1b:T792I,ORF1b:P1000L,ORF1b:A1918V,ORF3a:S26L,ORF7a:V82A,ORF7a:T120I,ORF7b:T40I,ORF9b:T60A,S:T19R,S:R158G,S:L452R,S:T478K,S:D614G,S:P681R,S:D950N	ORF8:D119-,ORF8:F120-,S:E156-,S:F157-				C15842T,C16111T,T19863C,C23086T,G29688T	0	0	5	5			ORF1b:T792I	0	0	1	1	11074-11075,19276-19570,21717-21990	NODE_0000884	G9053T,C15842T,C16111T,T19863C,C23086T,G29688T		ORF1a:V2930L,ORF1b:T792I		NODE_0000861	G4181T,C6402T,C7124T,C8986T,G9053T,C10029T,A11201G,A11332G,G15451A,C15842T,C16111T,C16466T,C19220T,T19863C,C23086T,C27874T,G28916T,G29688T	28248-28253	N:G215C,ORF1a:A1306S,ORF1a:P2046L,ORF1a:P2287S,ORF1a:V2930L,ORF1a:T3255I,ORF1a:T3646A,ORF1b:G662S,ORF1b:T792I,ORF1b:P1000L,ORF1b:A1918V,ORF7b:T40I	ORF8:D119-,ORF8:F120-	N/A	N/A	N/A	N/A	N/A	N/A	N/A	N/A	N/A	N/A	ORF1a:3603-3604,ORF1b:1937-2035,S:52-143		3000	10.037037	good	571	10	0	good	0	24	-3	0	good	5		0	good	0		0		0	0	good		0	0	good	0
2352	EPI_ISL_4515699	21J	21J (Delta)	Delta	21J	B.1.617.2	B.1.617.2	3.694938	good	37	13	0	0	819	0	31	4	0	275	88319	55	29836	0.9685650269203758	E:1,M:1,N:1,ORF1a:1,ORF1b:0.9632789317507419,ORF3a:0.6956521739130435,ORF6:1,ORF7a:1,ORF7b:1,ORF8:1,ORF9b:1,S:0.9277864992150706	false	G210T,C214T,C241T,C3037T,G4181T,C6402T,C7124T,G7693T,C8986T,G9053T,C10029T,A11201G,T11203C,A11332G,G12067T,C14408T,G15451A,C16466T,C19220T,A20130T,C21618G,T22917G,C22995A,A23403G,C23604G,G24410A,C25469T,C25916T,T26767C,T27638C,C27752T,C27874T,A28461G,G28881T,G28916T,G29402T,G29742T	22029-22034,28248-28253,28271			M:I82T,N:D63G,N:R203M,N:G215C,N:D377Y,ORF1a:A1306S,ORF1a:P2046L,ORF1a:P2287S,ORF1a:Q2476H,ORF1a:V2930L,ORF1a:T3255I,ORF1a:T3646A,ORF1a:M3934I,ORF1b:P314L,ORF1b:G662S,ORF1b:P1000L,ORF1b:A1918V,ORF1b:E2221D,ORF3a:S26L,ORF3a:T175I,ORF7a:V82A,ORF7a:T120I,ORF7b:T40I,ORF9b:T60A,S:T19R,S:R158G,S:L452R,S:T478K,S:D614G,S:P681R,S:D950N	ORF8:D119-,ORF8:F120-,S:E156-,S:F157-				C214T,G7693T,T11203C,G12067T,A20130T,C25916T	0	0	6	6			ORF1a:Q2476H,ORF1a:M3934I,ORF1b:E2221D,ORF3a:T175I	0	0	4	4	19276-19570,21717-21990,25970-26219	NODE_0000884	C214T,G7693T,G9053T,T11203C,G12067T,A20130T,C25916T		ORF1a:Q2476H,ORF1a:V2930L,ORF1a:M3934I,ORF1b:E2221D,ORF3a:T175I		NODE_0000861	C214T,G4181T,C6402T,C7124T,G7693T,C8986T,G9053T,C10029T,A11201G,T11203C,A11332G,G12067T,G15451A,C16466T,C19220T,A20130T,C25916T,C27874T,G28916T	28248-28253	N:G215C,ORF1a:A1306S,ORF1a:P2046L,ORF1a:P2287S,ORF1a:Q2476H,ORF1a:V2930L,ORF1a:T3255I,ORF1a:T3646A,ORF1a:M3934I,ORF1b:G662S,ORF1b:P1000L,ORF1b:A1918V,ORF1b:E2221D,ORF3a:T175I,ORF7b:T40I	ORF8:D119-,ORF8:F120-	N/A	N/A	N/A	N/A	N/A	N/A	N/A	N/A	N/A	N/A	ORF1b:1937-2035,S:52-143,ORF3a:193-276		3000	19.222222	good	819	10	0	good	0	24	-2	0	good	6		0	good	0		0		0	0	good		0	0	good	0
2350	EPI_ISL_4515702	21J	21J (Delta)	Delta	21J	B.1.617.2	B.1.617.2	1	good	36	13	0	0	570	0	30	4	0	192	88572	55	29836	0.976891950640404	E:1,M:1,N:1,ORF1a:1,ORF1b:0.9629080118694362,ORF3a:1,ORF6:1,ORF7a:1,ORF7b:1,ORF8:1,ORF9b:1,S:0.9277864992150706	false	G210T,C241T,C3037T,G4181T,C5628T,C6402T,C7124T,T7582C,C8986T,G9053T,C10029T,A11201G,A11332G,C14408T,G15451A,C16466T,C19220T,C21618G,T22917G,C22995A,A23403G,C23604G,G24410A,G24872T,C25469T,T26767C,T27638C,C27752T,C27874T,A28303G,A28461G,T28648C,G28881T,G28916T,G29402T,G29742T	22029-22034,28248-28253,28271			M:I82T,N:D63G,N:R203M,N:G215C,N:D377Y,ORF1a:A1306S,ORF1a:T1788M,ORF1a:P2046L,ORF1a:P2287S,ORF1a:V2930L,ORF1a:T3255I,ORF1a:T3646A,ORF1b:P314L,ORF1b:G662S,ORF1b:P1000L,ORF1b:A1918V,ORF3a:S26L,ORF7a:V82A,ORF7a:T120I,ORF7b:T40I,ORF9b:E7G,ORF9b:T60A,S:T19R,S:R158G,S:L452R,S:T478K,S:D614G,S:P681R,S:D950N,S:V1104L	ORF8:D119-,ORF8:F120-,S:E156-,S:F157-				C5628T,T7582C,A28303G,T28648C	0	0	4	4			ORF1a:T1788M,ORF9b:E7G	0	0	2	2	15240,19276-19570,21717-21990	NODE_0000884	C5628T,T7582C,G9053T,G24872T,A28303G,T28648C		ORF1a:T1788M,ORF1a:V2930L,ORF9b:E7G,S:V1104L		NODE_0000861	G4181T,C5628T,C6402T,C7124T,T7582C,C8986T,G9053T,C10029T,A11201G,A11332G,G15451A,C16466T,C19220T,G24872T,C27874T,A28303G,T28648C,G28916T	28248-28253	N:G215C,ORF1a:A1306S,ORF1a:T1788M,ORF1a:P2046L,ORF1a:P2287S,ORF1a:V2930L,ORF1a:T3255I,ORF1a:T3646A,ORF1b:G662S,ORF1b:P1000L,ORF1b:A1918V,ORF7b:T40I,ORF9b:E7G,S:V1104L	ORF8:D119-,ORF8:F120-	N/A	N/A	N/A	N/A	N/A	N/A	N/A	N/A	N/A	N/A	ORF1b:591,ORF1b:1937-2035,S:52-143		3000	10	good	570	10	0	good	0	24	-4	0	good	4		0	good	0		0		0	0	good		0	0	good	0
2348	EPI_ISL_4515704	21A	21A (Delta)	Delta	21A	B.1.617.2	B.1.617.2	2.777778	good	37	13	0	0	275	0	30	4	0	93	88863	55	29836	0.9867571815536903	E:1,M:1,N:1,ORF1a:1,ORF1b:0.9996290801186943,ORF3a:1,ORF6:1,ORF7a:1,ORF7b:1,ORF8:1,ORF9b:1,S:0.9277864992150706	false	G210T,C241T,C1191T,C1267T,C3037T,C5184T,C8980T,C9891T,T11418C,T12946C,C14408T,G15451A,C16466T,A20262G,C21618G,C22802A,T22917G,C22995A,A23403G,C23604G,G24410A,C24517T,T24984G,G25346A,C25469T,C25549T,C26060T,G26428T,T26767C,T27638C,C27739T,C27752T,A28461G,G28881T,G29398T,G29402T,G29742T	22029-22034,28248-28253,28271			E:V62F,M:I82T,N:D63G,N:R203M,N:K375N,N:D377Y,ORF1a:P309L,ORF1a:P1640L,ORF1a:A3209V,ORF1a:V3718A,ORF1b:P314L,ORF1b:G662S,ORF1b:P1000L,ORF3a:S26L,ORF3a:L53F,ORF3a:T223I,ORF7a:V82A,ORF7a:L116F,ORF7a:T120I,ORF9b:T60A,S:T19R,S:R158G,S:Q414K,S:L452R,S:T478K,S:D614G,S:P681R,S:D950N,S:L1141W,S:E1262K	ORF8:D119-,ORF8:F120-,S:E156-,S:F157-			C26060T|21L&22B&22E&23A&22C&24A&22A&23F&23D&23B&22D&24E&22F&25C&rec&23C&24C&24F&23E&24B&23H&25B&25A&24G&23I&23G&24H&24D&25D&24I&25G&25E&25I&25H&25F	C8980T,C22802A,C24517T,T24984G,G25346A,C25549T,G26428T,G29398T	0	1	8	9			E:V62F,N:K375N,ORF3a:L53F,ORF3a:T223I,S:Q414K,S:L1141W,S:E1262K	0	0	7	7	18176,21717-21990	NODE_0000861	C1191T,C1267T,C5184T,C8980T,C9891T,T11418C,T12946C,G15451A,C16466T,A20262G,C22802A,C24517T,T24984G,G25346A,C25549T,C26060T,G26428T,C27739T,G29398T	28248-28253	E:V62F,N:K375N,ORF1a:P309L,ORF1a:P1640L,ORF1a:A3209V,ORF1a:V3718A,ORF1b:G662S,ORF1b:P1000L,ORF3a:L53F,ORF3a:T223I,ORF7a:L116F,S:Q414K,S:L1141W,S:E1262K	ORF8:D119-,ORF8:F120-	NODE_0000861	C1191T,C1267T,C5184T,C8980T,C9891T,T11418C,T12946C,G15451A,C16466T,A20262G,C22802A,C24517T,T24984G,G25346A,C25549T,C26060T,G26428T,C27739T,G29398T	28248-28253	E:V62F,N:K375N,ORF1a:P309L,ORF1a:P1640L,ORF1a:A3209V,ORF1a:V3718A,ORF1b:G662S,ORF1b:P1000L,ORF3a:L53F,ORF3a:T223I,ORF7a:L116F,S:Q414K,S:L1141W,S:E1262K	ORF8:D119-,ORF8:F120-	N/A	N/A	N/A	N/A	N/A	N/A	N/A	N/A	N/A	N/A	ORF1b:1570,S:52-143		3000	0	good	275	10	0	good	0	24	4	16.666667	good	12		0	good	0		0		0	0	good		0	0	good	0
2351	EPI_ISL_4515701	21J	21J (Delta)	Delta	21J	B.1.617.2.127	AY.127	9.536794	good	41	13	0	0	574	0	32	4	0	195	88548	55	29836	0.976758184797512	E:1,M:1,N:1,ORF1a:0.9990911156555329,ORF1b:0.9632789317507419,ORF3a:1,ORF6:1,ORF7a:1,ORF7b:1,ORF8:1,ORF9b:1,S:0.9277864992150706	false	G210T,C241T,C1420T,C3037T,G4181T,C6402T,C7124T,C8986T,G9053T,C9430T,C10029T,T10891G,A11332G,C14408T,G14511C,G15451A,C16466T,G18255T,C19220T,C21057T,C21618G,T22917G,C22995A,C23277T,A23403G,C23604G,G24410A,C25469T,G25538T,C26054A,T26767C,T27638C,C27752T,C27874T,G28378T,A28461G,C28657T,G28881T,G28916T,G29402T,G29742T	22029-22034,28248-28253,28271			M:I82T,N:D63G,N:R203M,N:G215C,N:D377Y,ORF1a:A1306S,ORF1a:P2046L,ORF1a:P2287S,ORF1a:V2930L,ORF1a:T3255I,ORF1b:P314L,ORF1b:Q348H,ORF1b:G662S,ORF1b:P1000L,ORF1b:M1596I,ORF1b:A1918V,ORF3a:S26L,ORF3a:G49V,ORF3a:T221K,ORF7a:V82A,ORF7a:T120I,ORF7b:T40I,ORF9b:R32L,ORF9b:T60A,S:T19R,S:R158G,S:L452R,S:T478K,S:T572I,S:D614G,S:P681R,S:D950N	ORF8:D119-,ORF8:F120-,S:E156-,S:F157-			C23277T|25C,C28657T|23G	C1420T,C9430T,T10891G,G14511C,G18255T,C21057T,G28378T	0	2	7	9			ORF1b:Q348H,ORF1b:M1596I,ORF9b:R32L,S:T572I	0	0	4	4	4148,6622,11201,11830,13384,19276-19570,21717-21990	NODE_0000884	C1420T,G9053T,C9430T,T10891G,G14511C,G18255T,C21057T,C23277T,G25538T,C26054A,G28378T,C28657T		ORF1a:V2930L,ORF1b:Q348H,ORF1b:M1596I,ORF3a:G49V,ORF3a:T221K,ORF9b:R32L,S:T572I		NODE_0000911	C1420T,C9430T,T10891G,G14511C,G18255T,C21057T,C23277T,G28378T,C28657T		ORF1b:Q348H,ORF1b:M1596I,ORF9b:R32L,S:T572I		N/A	N/A	N/A	N/A	N/A	N/A	N/A	N/A	N/A	N/A	ORF1a:1295,ORF1a:2119,ORF1a:3646,ORF1a:4373,ORF1b:1937-2035,S:52-143		3000	10.148148	good	574	10	0	good	0	24	7	29.166667	good	15		0	good	0		0		0	0	good		0	0	good	0
2354	EPI_ISL_4515697	21J	21J (Delta)	Delta	21J	B.1.617.2.127	AY.127	25.992606	good	47	13	0	0	569	0	34	4	0	191	88529	55	29836	0.9769253921011269	E:1,M:1,N:1,ORF1a:1,ORF1b:0.9632789317507419,ORF3a:1,ORF6:1,ORF7a:1,ORF7b:1,ORF8:1,ORF9b:1,S:0.9277864992150706	false	G210T,C241T,C1420T,C3037T,G4148A,G4181T,C6402T,G6622A,C7124T,C8986T,G9053T,C9430T,C10029T,T10891G,A11201G,A11332G,A11830G,C13384T,C14408T,G14511C,G15451A,C16466T,G18255T,C19220T,C21057T,C21618G,T22917G,C22995A,C23277T,A23403G,C23604G,G24410A,C25469T,T25518C,G25538T,C26054A,T26767C,T27638C,C27752T,C27874T,G28378T,A28461G,C28657T,G28881T,G28916T,G29402T,G29742T	22029-22034,28248-28253,28271			M:I82T,N:D63G,N:R203M,N:G215C,N:D377Y,ORF1a:V1295I,ORF1a:A1306S,ORF1a:P2046L,ORF1a:P2287S,ORF1a:V2930L,ORF1a:T3255I,ORF1a:T3646A,ORF1b:P314L,ORF1b:Q348H,ORF1b:G662S,ORF1b:P1000L,ORF1b:M1596I,ORF1b:A1918V,ORF3a:S26L,ORF3a:G49V,ORF3a:T221K,ORF7a:V82A,ORF7a:T120I,ORF7b:T40I,ORF9b:R32L,ORF9b:T60A,S:T19R,S:R158G,S:L452R,S:T478K,S:T572I,S:D614G,S:P681R,S:D950N	ORF8:D119-,ORF8:F120-,S:E156-,S:F157-			C23277T|25C,C28657T|23G	C1420T,G4148A,G6622A,C9430T,T10891G,A11830G,C13384T,G14511C,G18255T,C21057T,T25518C,G28378T	0	2	12	14			ORF1a:V1295I,ORF1b:Q348H,ORF1b:M1596I,ORF9b:R32L,S:T572I	0	0	5	5	19276-19570,21717-21990	NODE_0000884	C1420T,G4148A,G6622A,G9053T,C9430T,T10891G,A11830G,C13384T,G14511C,G18255T,C21057T,C23277T,T25518C,G25538T,C26054A,G28378T,C28657T		ORF1a:V1295I,ORF1a:V2930L,ORF1b:Q348H,ORF1b:M1596I,ORF3a:G49V,ORF3a:T221K,ORF9b:R32L,S:T572I		NODE_0000911	C1420T,G4148A,G6622A,C9430T,T10891G,A11830G,C13384T,G14511C,G18255T,C21057T,C23277T,T25518C,G28378T,C28657T		ORF1a:V1295I,ORF1b:Q348H,ORF1b:M1596I,ORF9b:R32L,S:T572I		N/A	N/A	N/A	N/A	N/A	N/A	N/A	N/A	N/A	N/A	ORF1b:1937-2035,S:52-143		3000	9.962963	good	569	10	0	good	0	24	12	50	mediocre	20		0	good	0		0		0	0	good		0	0	good	0
2355	EPI_ISL_4515696	21J	21J (Delta)	Delta	21J	B.1.617.2.127	AY.127	22.036794	good	46	13	0	0	574	0	34	4	0	194	88528	55	29836	0.976758184797512	E:1,M:1,N:1,ORF1a:0.9995455578277664,ORF1b:0.9629080118694362,ORF3a:1,ORF6:1,ORF7a:1,ORF7b:1,ORF8:1,ORF9b:1,S:0.9277864992150706	false	G210T,C241T,C1420T,C3037T,G4148A,G4181T,C6402T,G6622A,C7124T,C8986T,G9053T,C9430T,C10029T,T10891G,A11201G,A11332G,C13384T,C14408T,G14511C,G15451A,C16466T,G18255T,C19220T,C21057T,C21618G,T22917G,C22995A,C23277T,A23403G,C23604G,G24410A,C25469T,T25518C,G25538T,C26054A,T26767C,T27638C,C27752T,C27874T,G28378T,A28461G,C28657T,G28881T,G28916T,G29402T,G29742T	22029-22034,28248-28253,28271			M:I82T,N:D63G,N:R203M,N:G215C,N:D377Y,ORF1a:V1295I,ORF1a:A1306S,ORF1a:P2046L,ORF1a:P2287S,ORF1a:V2930L,ORF1a:T3255I,ORF1a:T3646A,ORF1b:P314L,ORF1b:Q348H,ORF1b:G662S,ORF1b:P1000L,ORF1b:M1596I,ORF1b:A1918V,ORF3a:S26L,ORF3a:G49V,ORF3a:T221K,ORF7a:V82A,ORF7a:T120I,ORF7b:T40I,ORF9b:R32L,ORF9b:T60A,S:T19R,S:R158G,S:L452R,S:T478K,S:T572I,S:D614G,S:P681R,S:D950N	ORF8:D119-,ORF8:F120-,S:E156-,S:F157-			C23277T|25C,C28657T|23G	C1420T,G4148A,G6622A,C9430T,T10891G,C13384T,G14511C,G18255T,C21057T,T25518C,G28378T	0	2	11	13			ORF1a:V1295I,ORF1b:Q348H,ORF1b:M1596I,ORF9b:R32L,S:T572I	0	0	5	5	11074-11075,11830,19276-19570,19983-19984,21717-21990	NODE_0000884	C1420T,G4148A,G6622A,G9053T,C9430T,T10891G,C13384T,G14511C,G18255T,C21057T,C23277T,T25518C,G25538T,C26054A,G28378T,C28657T		ORF1a:V1295I,ORF1a:V2930L,ORF1b:Q348H,ORF1b:M1596I,ORF3a:G49V,ORF3a:T221K,ORF9b:R32L,S:T572I		NODE_0000911	C1420T,G4148A,G6622A,C9430T,T10891G,C13384T,G14511C,G18255T,C21057T,C23277T,T25518C,G28378T,C28657T		ORF1a:V1295I,ORF1b:Q348H,ORF1b:M1596I,ORF9b:R32L,S:T572I		N/A	N/A	N/A	N/A	N/A	N/A	N/A	N/A	N/A	N/A	ORF1a:3603-3604,ORF1b:1937-2035,ORF1b:2173,S:52-143		3000	10.148148	good	574	10	0	good	0	24	11	45.833333	mediocre	19		0	good	0		0		0	0	good		0	0	good	0
2356	EPI_ISL_4515695	21J	21J (Delta)	Delta	21J	B.1.617.2	B.1.617.2	2.777778	good	43	13	0	0	274	0	31	4	0	92	88840	55	29836	0.9867906230144132	E:1,M:1,N:1,ORF1a:1,ORF1b:1,ORF3a:1,ORF6:1,ORF7a:1,ORF7b:1,ORF8:1,ORF9b:1,S:0.9277864992150706	false	C121T,G210T,C241T,C683T,T886C,C3037T,G3914A,G4181T,C6402T,C7124T,C8986T,G9053T,T9289C,C10029T,A11201G,A11332G,T11953C,C14408T,G15451A,C16466T,C17118T,C19220T,C21618G,G22899T,T22917G,C22995A,A23403G,C23604G,C24109A,G24410A,C25469T,T25502C,C25521T,G25740T,T26767C,T27638C,C27752T,C27874T,A28461G,G28881T,G28916T,G29402T,G29742T	22029-22034,28248-28253,28271			M:I82T,N:D63G,N:R203M,N:G215C,N:D377Y,ORF1a:E1217K,ORF1a:A1306S,ORF1a:P2046L,ORF1a:P2287S,ORF1a:V2930L,ORF1a:T3255I,ORF1a:T3646A,ORF1b:P314L,ORF1b:G662S,ORF1b:P1000L,ORF1b:A1918V,ORF3a:S26L,ORF3a:I37T,ORF3a:Q116H,ORF7a:V82A,ORF7a:T120I,ORF7b:T40I,ORF9b:T60A,S:T19R,S:R158G,S:G446V,S:L452R,S:T478K,S:D614G,S:P681R,S:D950N	ORF8:D119-,ORF8:F120-,S:E156-,S:F157-				C121T,C683T,T886C,G3914A,T9289C,T11953C,C17118T,G22899T,C24109A,T25502C,C25521T,G25740T	0	0	12	12			ORF1a:E1217K,ORF3a:I37T,ORF3a:Q116H,S:G446V	0	0	4	4	21717-21990	NODE_0000884	C121T,C683T,T886C,G3914A,G9053T,T9289C,T11953C,C17118T,G22899T,C24109A,T25502C,C25521T,G25740T		ORF1a:E1217K,ORF1a:V2930L,ORF3a:I37T,ORF3a:Q116H,S:G446V		NODE_0000861	C121T,C683T,T886C,G3914A,G4181T,C6402T,C7124T,C8986T,G9053T,T9289C,C10029T,A11201G,A11332G,T11953C,G15451A,C16466T,C17118T,C19220T,G22899T,C24109A,T25502C,C25521T,G25740T,C27874T,G28916T	28248-28253	N:G215C,ORF1a:E1217K,ORF1a:A1306S,ORF1a:P2046L,ORF1a:P2287S,ORF1a:V2930L,ORF1a:T3255I,ORF1a:T3646A,ORF1b:G662S,ORF1b:P1000L,ORF1b:A1918V,ORF3a:I37T,ORF3a:Q116H,ORF7b:T40I,S:G446V	ORF8:D119-,ORF8:F120-	N/A	N/A	N/A	N/A	N/A	N/A	N/A	N/A	N/A	N/A	S:52-143		3000	0	good	274	10	0	good	0	24	4	16.666667	good	12		0	good	0		0		0	0	good		0	0	good	0
2361	EPI_ISL_4515688	21A	21A (Delta)	Delta	21A	B.1.617.2	B.1.617.2	2.777778	good	38	13	0	0	274	0	29	4	0	92	88860	55	29836	0.9867906230144132	E:1,M:1,N:1,ORF1a:1,ORF1b:1,ORF3a:1,ORF6:1,ORF7a:1,ORF7b:1,ORF8:1,ORF9b:1,S:0.9277864992150706	false	G210T,C241T,C1191T,C1267T,C3037T,C5184T,A6073G,C6539T,G7756T,C9891T,T11418C,T12946C,C14262T,C14408T,G15451A,G15768A,C16466T,T19541C,A20262G,C20320T,C21618G,T22917G,C22995A,A23403G,C23604G,G24410A,C24745T,C25469T,T26767C,T27638C,C27739T,C27752T,A28461G,G28881T,C29358T,G29402T,G29427A,G29742T	22029-22034,28248-28253,28271			M:I82T,N:D63G,N:R203M,N:T362I,N:D377Y,N:R385K,ORF1a:P309L,ORF1a:P1640L,ORF1a:H2092Y,ORF1a:K2497N,ORF1a:A3209V,ORF1a:V3718A,ORF1b:P314L,ORF1b:G662S,ORF1b:P1000L,ORF1b:M2025T,ORF1b:H2285Y,ORF3a:S26L,ORF7a:V82A,ORF7a:L116F,ORF7a:T120I,ORF9b:T60A,S:T19R,S:R158G,S:L452R,S:T478K,S:D614G,S:P681R,S:D950N	ORF8:D119-,ORF8:F120-,S:E156-,S:F157-		T28690G		A6073G,G7756T,C14262T,G15768A,T19541C,C29358T	1	0	6	7	N:F139L		N:T362I,ORF1a:K2497N,ORF1b:M2025T	1	0	3	4	21717-21990	NODE_0000861	C1191T,C1267T,C5184T,A6073G,C6539T,G7756T,C9891T,T11418C,T12946C,C14262T,G15451A,G15768A,C16466T,T19541C,A20262G,C20320T,C24745T,C27739T,C29358T,G29427A	28248-28253	N:T362I,N:R385K,ORF1a:P309L,ORF1a:P1640L,ORF1a:H2092Y,ORF1a:K2497N,ORF1a:A3209V,ORF1a:V3718A,ORF1b:G662S,ORF1b:P1000L,ORF1b:M2025T,ORF1b:H2285Y,ORF7a:L116F	ORF8:D119-,ORF8:F120-	NODE_0000861	C1191T,C1267T,C5184T,A6073G,C6539T,G7756T,C9891T,T11418C,T12946C,C14262T,G15451A,G15768A,C16466T,T19541C,A20262G,C20320T,C24745T,C27739T,C29358T,G29427A	28248-28253	N:T362I,N:R385K,ORF1a:P309L,ORF1a:P1640L,ORF1a:H2092Y,ORF1a:K2497N,ORF1a:A3209V,ORF1a:V3718A,ORF1b:G662S,ORF1b:P1000L,ORF1b:M2025T,ORF1b:H2285Y,ORF7a:L116F	ORF8:D119-,ORF8:F120-	N/A	N/A	N/A	N/A	N/A	N/A	N/A	N/A	N/A	N/A	S:52-143		3000	0	good	274	10	0	good	0	24	4	16.666667	good	12		0	good	0		0		0	0	good		0	0	good	0
2359	EPI_ISL_4515690	21J	21J (Delta)	Delta	21J	B.1.617.2.122	AY.122	5.340278	good	42	13	0	0	570	0	35	4	0	192	88548	55	29836	0.976891950640404	E:1,M:1,N:1,ORF1a:0.9997727789138832,ORF1b:0.9632789317507419,ORF3a:1,ORF6:1,ORF7a:1,ORF7b:1,ORF8:1,ORF9b:1,S:0.9277864992150706	false	G210T,C241T,G1048T,A2560G,C3037T,C3045T,G4181T,C6402T,C7124T,C8419T,C8986T,G9053T,C10029T,A11201G,A11332G,C14408T,G15451A,C16466T,C19220T,A19708G,C21618G,C22227T,T22891C,T22917G,C22995A,A23403G,C23604G,G24410A,G25444C,C25469T,G25906T,G26104T,T26767C,A27298C,T27638C,C27752T,C27874T,A28461G,G28881T,G28916T,G29402T,G29742T	22029-22034,28248-28253,28271			M:I82T,N:D63G,N:R203M,N:G215C,N:D377Y,ORF1a:K261N,ORF1a:P927L,ORF1a:A1306S,ORF1a:P2046L,ORF1a:P2287S,ORF1a:V2930L,ORF1a:T3255I,ORF1a:T3646A,ORF1b:P314L,ORF1b:G662S,ORF1b:P1000L,ORF1b:A1918V,ORF1b:T2081A,ORF3a:G18R,ORF3a:S26L,ORF3a:G172C,ORF3a:D238Y,ORF6:I33L,ORF7a:V82A,ORF7a:T120I,ORF7b:T40I,ORF9b:T60A,S:T19R,S:R158G,S:A222V,S:L452R,S:T478K,S:D614G,S:P681R,S:D950N	ORF8:D119-,ORF8:F120-,S:E156-,S:F157-			C22227T|21I&20E	A2560G,C3045T,C8419T,A19708G,T22891C,G25444C,G25906T,G26104T,A27298C	0	1	9	10			ORF1a:P927L,ORF1b:T2081A,ORF3a:G18R,ORF3a:G172C,ORF3a:D238Y,ORF6:I33L,S:A222V	0	0	7	7	9794,19276-19570,21717-21990	NODE_0000884	G1048T,A2560G,C3045T,C8419T,G9053T,A19708G,C22227T,T22891C,G25444C,G25906T,G26104T,A27298C		ORF1a:K261N,ORF1a:P927L,ORF1a:V2930L,ORF1b:T2081A,ORF3a:G18R,ORF3a:G172C,ORF3a:D238Y,ORF6:I33L,S:A222V		NODE_0000899	A2560G,C3045T,C8419T,A19708G,C22227T,T22891C,G25444C,G25906T,G26104T,A27298C		ORF1a:P927L,ORF1b:T2081A,ORF3a:G18R,ORF3a:G172C,ORF3a:D238Y,ORF6:I33L,S:A222V		N/A	N/A	N/A	N/A	N/A	N/A	N/A	N/A	N/A	N/A	ORF1a:3177,ORF1b:1937-2035,S:52-143		3000	10	good	570	10	0	good	0	24	5	20.833333	good	13		0	good	0		0		0	0	good		0	0	good	0
2357	EPI_ISL_4515694	21A	21A (Delta)	Delta	21A	B.1.617.2	B.1.617.2	44.444444	mediocre	38	13	0	0	279	0	27	4	0	97	88855	55	29836	0.9866234157107983	E:1,M:1,N:1,ORF1a:0.9997727789138832,ORF1b:0.9992581602373887,ORF3a:0.9963768115942029,ORF6:1,ORF7a:1,ORF7b:1,ORF8:1,ORF9b:1,S:0.9270015698587127	false	G210T,C241T,C1191T,C1267T,C3037T,C5184T,C6539T,C7164T,C8917T,C9891T,T11418C,C14262T,C14408T,G15372T,G15451A,T16050C,C16466T,C20178T,C21618G,T22917G,C22995A,A23403G,C23604G,G24410A,C24745T,C25469T,T26767C,T27638C,C27739T,C27752T,T27977C,A28461G,G28881T,C29358T,G29402T,G29427A,C29555T,G29742T	22029-22034,28248-28253,28271			M:I82T,N:D63G,N:R203M,N:T362I,N:D377Y,N:R385K,ORF1a:P309L,ORF1a:P1640L,ORF1a:H2092Y,ORF1a:T2300I,ORF1a:A3209V,ORF1a:V3718A,ORF1b:P314L,ORF1b:G662S,ORF1b:P1000L,ORF3a:S26L,ORF7a:V82A,ORF7a:L116F,ORF7a:T120I,ORF9b:T60A,S:T19R,S:R158G,S:L452R,S:T478K,S:D614G,S:P681R,S:D950N	ORF8:D119-,ORF8:F120-,S:E156-,S:F157-		T28690G	C8917T|24I,G15372T|24E&24C&25D,C20178T|25C	C7164T,C14262T,T16050C,T27977C,C29358T,C29555T	1	3	6	10	N:F139L		N:T362I,ORF1a:T2300I	1	0	2	3	12946,20262,20320,21717-21990,22206,26065	NODE_0000861	C1191T,C1267T,C5184T,C6539T,C7164T,C8917T,C9891T,T11418C,C14262T,G15372T,G15451A,T16050C,C16466T,C20178T,C24745T,C27739T,T27977C,C29358T,G29427A,C29555T	28248-28253	N:T362I,N:R385K,ORF1a:P309L,ORF1a:P1640L,ORF1a:H2092Y,ORF1a:T2300I,ORF1a:A3209V,ORF1a:V3718A,ORF1b:G662S,ORF1b:P1000L,ORF7a:L116F	ORF8:D119-,ORF8:F120-	NODE_0000861	C1191T,C1267T,C5184T,C6539T,C7164T,C8917T,C9891T,T11418C,C14262T,G15372T,G15451A,T16050C,C16466T,C20178T,C24745T,C27739T,T27977C,C29358T,G29427A,C29555T	28248-28253	N:T362I,N:R385K,ORF1a:P309L,ORF1a:P1640L,ORF1a:H2092Y,ORF1a:T2300I,ORF1a:A3209V,ORF1a:V3718A,ORF1b:G662S,ORF1b:P1000L,ORF7a:L116F	ORF8:D119-,ORF8:F120-	N/A	N/A	N/A	N/A	N/A	N/A	N/A	N/A	N/A	N/A	ORF1a:4227,ORF1b:2265,ORF1b:2285,S:52-143,S:215,ORF3a:225		3000	0	good	279	10	0	good	0	24	16	66.666667	mediocre	24		0	good	0		0		0	0	good		0	0	good	0
2362	EPI_ISL_4515687	21A	21A (Delta)	Delta	21A	B.1.617.2	B.1.617.2	2.777778	good	38	13	0	0	68	0	29	4	0	24	89066	55	29836	0.9936795639233522	E:1,M:1,N:1,ORF1a:1,ORF1b:0.9996290801186943,ORF3a:1,ORF6:1,ORF7a:1,ORF7b:1,ORF8:1,ORF9b:1,S:0.9819466248037677	false	G210T,C241T,C1191T,C1267T,C3037T,C5184T,A6073G,C6539T,G7756T,C9891T,T11418C,T12946C,C14262T,C14408T,G15451A,G15768A,C16466T,T19541C,A20262G,C20320T,C21618G,T22917G,C22995A,A23403G,C23604G,G24410A,C24745T,C25469T,T26767C,T27638C,C27739T,C27752T,A28461G,G28881T,C29358T,G29402T,G29427A,G29742T	22029-22034,28248-28253,28271			M:I82T,N:D63G,N:R203M,N:T362I,N:D377Y,N:R385K,ORF1a:P309L,ORF1a:P1640L,ORF1a:H2092Y,ORF1a:K2497N,ORF1a:A3209V,ORF1a:V3718A,ORF1b:P314L,ORF1b:G662S,ORF1b:P1000L,ORF1b:M2025T,ORF1b:H2285Y,ORF3a:S26L,ORF7a:V82A,ORF7a:L116F,ORF7a:T120I,ORF9b:T60A,S:T19R,S:R158G,S:L452R,S:T478K,S:D614G,S:P681R,S:D950N	ORF8:D119-,ORF8:F120-,S:E156-,S:F157-		T28690G		A6073G,G7756T,C14262T,G15768A,T19541C,C29358T	1	0	6	7	N:F139L		N:T362I,ORF1a:K2497N,ORF1b:M2025T	1	0	3	4	19983-19984,21925-21990	NODE_0000861	C1191T,C1267T,C5184T,A6073G,C6539T,G7756T,C9891T,T11418C,T12946C,C14262T,G15451A,G15768A,C16466T,T19541C,A20262G,C20320T,C24745T,C27739T,C29358T,G29427A	28248-28253	N:T362I,N:R385K,ORF1a:P309L,ORF1a:P1640L,ORF1a:H2092Y,ORF1a:K2497N,ORF1a:A3209V,ORF1a:V3718A,ORF1b:G662S,ORF1b:P1000L,ORF1b:M2025T,ORF1b:H2285Y,ORF7a:L116F	ORF8:D119-,ORF8:F120-	NODE_0000861	C1191T,C1267T,C5184T,A6073G,C6539T,G7756T,C9891T,T11418C,T12946C,C14262T,G15451A,G15768A,C16466T,T19541C,A20262G,C20320T,C24745T,C27739T,C29358T,G29427A	28248-28253	N:T362I,N:R385K,ORF1a:P309L,ORF1a:P1640L,ORF1a:H2092Y,ORF1a:K2497N,ORF1a:A3209V,ORF1a:V3718A,ORF1b:G662S,ORF1b:P1000L,ORF1b:M2025T,ORF1b:H2285Y,ORF7a:L116F	ORF8:D119-,ORF8:F120-	N/A	N/A	N/A	N/A	N/A	N/A	N/A	N/A	N/A	N/A	ORF1b:2173,S:121-143		3000	0	good	68	10	0	good	0	24	4	16.666667	good	12		0	good	0		0		0	0	good		0	0	good	0
2358	EPI_ISL_4515692	21A	21A (Delta)	Delta	21A	B.1.617.2	B.1.617.2	4.340278	good	24	13	0	0	295	0	21	4	0	112	88895	55	29836	0.9860883523392302	E:1,M:0.9955156950672646,N:1,ORF1a:0.9975005680527153,ORF1b:0.9981454005934718,ORF3a:0.9963768115942029,ORF6:1,ORF7a:1,ORF7b:1,ORF8:0.9918032786885246,ORF9b:1,S:0.9270015698587127	false	G210T,C241T,C3037T,C14408T,G15451A,C16466T,C21618G,T22917G,C22995A,A23403G,C23604G,G24410A,C24745T,C25469T,T26767C,T27638C,C27739T,C27752T,A28461G,G28881T,C29358T,G29402T,G29427A,G29742T	22029-22034,28248-28253,28271			M:I82T,N:D63G,N:R203M,N:T362I,N:D377Y,N:R385K,ORF1b:P314L,ORF1b:G662S,ORF1b:P1000L,ORF3a:S26L,ORF7a:V82A,ORF7a:L116F,ORF7a:T120I,ORF9b:T60A,S:T19R,S:R158G,S:L452R,S:T478K,S:D614G,S:P681R,S:D950N	ORF8:D119-,ORF8:F120-,S:E156-,S:F157-		C11418T,T28690G		C29358T	2	0	1	3	N:F139L,ORF1a:A3718V		N:T362I	2	0	1	3	1191,1267,4181,5184,6402,6539,8986,9053,9891,11201,12241,12946,15240,17908,19220,20262,20320,21717-21990,24914,25855,26861,28177	NODE_0000861	G15451A,C16466T,C24745T,C27739T,C29358T,G29427A	28248-28253	N:T362I,N:R385K,ORF1b:G662S,ORF1b:P1000L,ORF7a:L116F	ORF8:D119-,ORF8:F120-	NODE_0000861	G15451A,C16466T,C24745T,C27739T,C29358T,G29427A	28248-28253	N:T362I,N:R385K,ORF1b:G662S,ORF1b:P1000L,ORF7a:L116F	ORF8:D119-,ORF8:F120-	N/A	N/A	N/A	N/A	N/A	N/A	N/A	N/A	N/A	N/A	ORF1a:309,ORF1a:1306,ORF1a:1640,ORF1a:2046,ORF1a:2092,ORF1a:2907,ORF1a:2930,ORF1a:3209,ORF1a:3646,ORF1a:3992,ORF1a:4227,ORF1b:591,ORF1b:1481,ORF1b:1918,ORF1b:2265,ORF1b:2285,S:52-143,S:1118,ORF3a:155,M:113,ORF8:95		3000	0	good	295	10	0	good	0	24	5	20.833333	good	13		0	good	0		0		0	0	good		0	0	good	0
2360	EPI_ISL_4515689	21J	21J (Delta)	Delta	21J	B.1.617.2.122	AY.122	3.824198	good	31	13	0	0	828	0	26	4	0	280	88334	55	29836	0.9682640537738688	E:1,M:1,N:1,ORF1a:0.9993183367416496,ORF1b:0.9625370919881305,ORF3a:0.6956521739130435,ORF6:1,ORF7a:1,ORF7b:1,ORF8:1,ORF9b:1,S:0.9277864992150706	false	G210T,C241T,C3037T,G4181T,C7124T,C8986T,G9053T,C10029T,A11332G,C14408T,G15451A,C16466T,C19220T,G21123T,C21618G,T22917G,C22995A,A23403G,C23604G,G24410A,C25469T,T26767C,T27638C,C27752T,C27874T,A28461G,G28881T,G28916T,A29040G,G29402T,G29742T	22029-22034,28248-28253,28271			M:I82T,N:D63G,N:R203M,N:G215C,N:K256R,N:D377Y,ORF1a:A1306S,ORF1a:P2287S,ORF1a:V2930L,ORF1a:T3255I,ORF1b:P314L,ORF1b:G662S,ORF1b:P1000L,ORF1b:A1918V,ORF3a:S26L,ORF7a:V82A,ORF7a:T120I,ORF7b:T40I,ORF9b:T60A,S:T19R,S:R158G,S:L452R,S:T478K,S:D614G,S:P681R,S:D950N	ORF8:D119-,ORF8:F120-,S:E156-,S:F157-				G21123T,A29040G	0	0	2	2			N:K256R	0	0	1	1	532,1048,2560,6402,8179,11201,19276-19570,19983-19984,20740,21717-21990,25970-26219	NODE_0000884	G9053T,G21123T,A29040G		N:K256R,ORF1a:V2930L		NODE_0000899	G21123T,A29040G		N:K256R		N/A	N/A	N/A	N/A	N/A	N/A	N/A	N/A	N/A	N/A	ORF1a:261,ORF1a:2046,ORF1a:3646,ORF1b:1937-2035,ORF1b:2173,ORF1b:2425,S:52-143,ORF3a:193-276		3000	19.555556	good	828	10	0	good	0	24	-6	0	good	2		0	good	0		0		0	0	good		0	0	good	0
2363	EPI_ISL_4515686	21I	21I (Delta)	Delta	21I	B.1.617.2	B.1.617.2	0.694444	good	37	13	0	0	276	0	28	4	0	94	88862	55	29836	0.9867237400929673	E:1,M:1,N:1,ORF1a:0.9997727789138832,ORF1b:1,ORF3a:1,ORF6:1,ORF7a:0.9918032786885246,ORF7b:1,ORF8:1,ORF9b:1,S:0.9277864992150706	false	G210T,C241T,C1403T,G2144T,T2785C,C3037T,C5184T,A5584G,A6346G,C9891T,A10420G,T11418C,C11514T,C13019T,C14408T,G15451A,C16466T,C16887T,T18240C,G20176T,C21618G,C22227T,T22917G,C22995A,A23403G,C23604G,G24410A,C25469T,T26767C,T27638C,C27752T,A28461G,G28881T,G28908T,G29402T,A29439T,G29742T	22029-22034,28248-28253,28271			M:I82T,N:D63G,N:R203M,N:G212V,N:D377Y,N:Q389L,ORF1a:P380S,ORF1a:V627F,ORF1a:P1640L,ORF1a:A3209V,ORF1a:V3718A,ORF1a:T3750I,ORF1b:P314L,ORF1b:G662S,ORF1b:P1000L,ORF1b:V2237F,ORF3a:S26L,ORF7a:V82A,ORF7a:T120I,ORF9b:T60A,S:T19R,S:R158G,S:A222V,S:L452R,S:T478K,S:D614G,S:P681R,S:D950N	ORF8:D119-,ORF8:F120-,S:E156-,S:F157-				C1403T,G2144T,T2785C,A6346G,A10420G,C16887T,T18240C,G20176T,G28908T,A29439T	0	0	10	10			N:G212V,N:Q389L,ORF1a:P380S,ORF1a:V627F,ORF1b:V2237F	0	0	5	5	3015,21717-21990,27517	NODE_0000872	C1403T,G2144T,T2785C,A5584G,A6346G,A10420G,C13019T,C16887T,T18240C,G20176T,G28908T,A29439T		N:G212V,N:Q389L,ORF1a:P380S,ORF1a:V627F,ORF1b:V2237F		NODE_0000861	C1403T,G2144T,T2785C,C5184T,A5584G,A6346G,C9891T,A10420G,T11418C,C11514T,C13019T,G15451A,C16466T,C16887T,T18240C,G20176T,C22227T,G28908T,A29439T	28248-28253	N:G212V,N:Q389L,ORF1a:P380S,ORF1a:V627F,ORF1a:P1640L,ORF1a:A3209V,ORF1a:V3718A,ORF1a:T3750I,ORF1b:G662S,ORF1b:P1000L,ORF1b:V2237F,S:A222V	ORF8:D119-,ORF8:F120-	N/A	N/A	N/A	N/A	N/A	N/A	N/A	N/A	N/A	N/A	ORF1a:917,S:52-143,ORF7a:42		3000	0	good	276	10	0	good	0	24	2	8.333333	good	10		0	good	0		0		0	0	good		0	0	good	0
2365	EPI_ISL_4515684	21J	21J (Delta)	Delta	21J	B.1.617.2	B.1.617.2	1	good	35	13	0	0	570	0	30	4	0	192	88576	55	29836	0.976891950640404	E:1,M:1,N:1,ORF1a:1,ORF1b:0.9632789317507419,ORF3a:1,ORF6:1,ORF7a:1,ORF7b:1,ORF8:1,ORF9b:1,S:0.9270015698587127	false	G210T,C241T,C3037T,A3269G,G4181T,C6402T,C7124T,C8986T,G9053T,C10029T,A11201G,A11332G,T13985C,C14408T,G15451A,C16466T,C19220T,C21618G,T22917G,C22995A,A23403G,C23604G,G24410A,C25469T,T25580C,T26767C,T27638C,C27752T,C27874T,G28001T,A28461G,G28881T,G28916T,G29402T,G29742T	22029-22034,28248-28253,28271			M:I82T,N:D63G,N:R203M,N:G215C,N:D377Y,ORF1a:I1002V,ORF1a:A1306S,ORF1a:P2046L,ORF1a:P2287S,ORF1a:V2930L,ORF1a:T3255I,ORF1a:T3646A,ORF1b:V173A,ORF1b:P314L,ORF1b:G662S,ORF1b:P1000L,ORF1b:A1918V,ORF3a:S26L,ORF3a:I63T,ORF7a:V82A,ORF7a:T120I,ORF7b:T40I,ORF9b:T60A,S:T19R,S:R158G,S:L452R,S:T478K,S:D614G,S:P681R,S:D950N	ORF8:D119-,ORF8:F120-,S:E156-,S:F157-				A3269G,T13985C,T25580C,G28001T	0	0	4	4			ORF1a:I1002V,ORF1b:V173A,ORF3a:I63T	0	0	3	3	19276-19570,21717-21990,23997	NODE_0000884	A3269G,G9053T,T13985C,T25580C,G28001T		ORF1a:I1002V,ORF1a:V2930L,ORF1b:V173A,ORF3a:I63T		NODE_0000861	A3269G,G4181T,C6402T,C7124T,C8986T,G9053T,C10029T,A11201G,A11332G,T13985C,G15451A,C16466T,C19220T,T25580C,C27874T,G28001T,G28916T	28248-28253	N:G215C,ORF1a:I1002V,ORF1a:A1306S,ORF1a:P2046L,ORF1a:P2287S,ORF1a:V2930L,ORF1a:T3255I,ORF1a:T3646A,ORF1b:V173A,ORF1b:G662S,ORF1b:P1000L,ORF1b:A1918V,ORF3a:I63T,ORF7b:T40I	ORF8:D119-,ORF8:F120-	N/A	N/A	N/A	N/A	N/A	N/A	N/A	N/A	N/A	N/A	ORF1b:1937-2035,S:52-143,S:812		3000	10	good	570	10	0	good	0	24	-4	0	good	4		0	good	0		0		0	0	good		0	0	good	0
2367	EPI_ISL_4489856	21J	21J (Delta)	Delta	21J	B.1.617.2	B.1.617.2	4.535322	good	20	13	0	0	875	0	17	4	0	301	88331	55	29836	0.9666923051198877	E:1,M:1,N:0.9976190476190476,ORF1a:0.9984094523971825,ORF1b:0.9629080118694362,ORF3a:1,ORF6:1,ORF7a:0.319672131147541,ORF7b:0.5909090909090909,ORF8:1,ORF9b:1,S:0.9277864992150706	false	G210T,C241T,C3037T,A11332G,C14408T,G15451A,C16466T,C21618G,T22917G,C22995A,A23403G,C23604G,G24410A,C25469T,T26767C,C27874T,A28461G,G28881T,G29402T,G29742T	22029-22034,28248-28253,28271			M:I82T,N:D63G,N:R203M,N:D377Y,ORF1b:P314L,ORF1b:G662S,ORF1b:P1000L,ORF3a:S26L,ORF7b:T40I,ORF9b:T60A,S:T19R,S:R158G,S:L452R,S:T478K,S:D614G,S:P681R,S:D950N	ORF8:D119-,ORF8:F120-,S:E156-,S:F157-					0	0	0	0				0	0	0	0	4181,6402,7124,8986,9053,10029,11201,19220,19276-19570,21717-21990,27512-27808,28916	NODE_0000884					NODE_0000861	A11332G,G15451A,C16466T,C27874T	28248-28253	ORF1b:G662S,ORF1b:P1000L,ORF7b:T40I	ORF8:D119-,ORF8:F120-	N/A	N/A	N/A	N/A	N/A	N/A	N/A	N/A	N/A	N/A	ORF1a:1306,ORF1a:2046,ORF1a:2287,ORF1a:2907,ORF1a:2930,ORF1a:3255,ORF1a:3646,ORF1b:1918,ORF1b:1937-2035,S:52-143,ORF7a:40-122,ORF7b:1-18,N:215		3000	21.296296	good	875	10	0	good	0	24	-8	0	good	0		0	good	0		0		0	0	good		0	0	good	0
2366	EPI_ISL_3446794	21J	21J (Delta)	Delta	21J	B.1.617.2.122	AY.122	12.046917	good	39	13	0	0	808	0	31	4	0	277	88373	39	29837	0.96950138782062	E:1,M:1,N:1,ORF1a:0.984776187230175,ORF1b:0.9469584569732937,ORF3a:1,ORF6:1,ORF7a:0.45081967213114754,ORF7b:1,ORF8:1,ORF9b:1,S:1	false	G210T,C241T,G1048T,T2489C,A2560G,C3037T,G4181T,C6402T,C6936T,C8986T,G9053T,C10029T,A11201G,A11332G,C14408T,G15243T,G15451A,C16092T,C16466T,T17595C,C19220T,C21618G,T22917G,C22995A,A23403G,C23604G,G24197T,G24410A,C25469T,C26029A,G26104T,T26767C,C27752T,C27874T,A28461G,G28881T,G28916T,G29402T,G29742T	22029-22034,28248-28253,28271			M:I82T,N:D63G,N:R203M,N:G215C,N:D377Y,ORF1a:K261N,ORF1a:A1306S,ORF1a:P2046L,ORF1a:S2224F,ORF1a:V2930L,ORF1a:T3255I,ORF1a:T3646A,ORF1b:P314L,ORF1b:M592I,ORF1b:G662S,ORF1b:P1000L,ORF1b:A1918V,ORF3a:S26L,ORF3a:Q213K,ORF3a:D238Y,ORF7a:T120I,ORF7b:T40I,ORF9b:T60A,S:T19R,S:R158G,S:L452R,S:T478K,S:D614G,S:P681R,S:A879S,S:D950N	ORF8:D119-,ORF8:F120-,S:E156-,S:F157-		A21987G		T2489C,A2560G,C6936T,G15243T,C16092T,T17595C,G24197T,C26029A,G26104T	1	0	9	10	S:D142G		ORF1a:S2224F,ORF1b:M592I,ORF3a:Q213K,ORF3a:D238Y,S:A879S	1	0	5	6	7112-7307,8867-8868,13485-13492,13496-13561,13565-13604,19298-19551,21242-21285,21293-21296,27530-27577,27579-27715,27728-27735,27737	NODE_0000884	G1048T,T2489C,A2560G,C6936T,G9053T,G15243T,C16092T,T17595C,A21987G,G24197T,C26029A,G26104T		ORF1a:K261N,ORF1a:S2224F,ORF1a:V2930L,ORF1b:M592I,ORF3a:Q213K,ORF3a:D238Y,S:D142G,S:A879S		NODE_0000899	T2489C,A2560G,C6936T,G15243T,C16092T,T17595C,A21987G,G24197T,C26029A,G26104T		ORF1a:S2224F,ORF1b:M592I,ORF3a:Q213K,ORF3a:D238Y,S:D142G,S:A879S		N/A	N/A	N/A	N/A	N/A	N/A	N/A	N/A	N/A	N/A	ORF1a:2283-2348,ORF1a:2868,ORF1b:6-46,ORF1b:1944-2028,ORF1b:2592-2606,ORF1b:2609-2610,ORF7a:46-108,ORF7a:112-115		3000	18.814815	good	808	10	0	good	0	24	7	29.166667	good	15		0	good	0		0		0	0	good		0	0	good	0
2364	EPI_ISL_4515685	21J	21J (Delta)	Delta	21J	B.1.617.2.122	AY.122	1.075446	good	33	13	0	0	580	0	27	4	0	201	88574	55	29836	0.976557536033174	E:1,M:1,N:1,ORF1a:0.9990911156555329,ORF1b:0.9625370919881305,ORF3a:0.9927536231884058,ORF6:1,ORF7a:1,ORF7b:1,ORF8:1,ORF9b:1,S:0.9262166405023547	false	G210T,C241T,A2560G,C3037T,G4181T,C6402T,C7124T,C8986T,G9053T,C10029T,A11201G,A11332G,C14408T,G15451A,C16466T,C19220T,C21618G,T22917G,C22995A,A23403G,C23604G,G23611A,G24410A,C25469T,T26767C,T27638C,C27752T,C27874T,A28461G,G28881T,G28916T,G29402T,G29742T	22029-22034,28248-28253,28271			M:I82T,N:D63G,N:R203M,N:G215C,N:D377Y,ORF1a:A1306S,ORF1a:P2046L,ORF1a:P2287S,ORF1a:V2930L,ORF1a:T3255I,ORF1a:T3646A,ORF1b:P314L,ORF1b:G662S,ORF1b:P1000L,ORF1b:A1918V,ORF3a:S26L,ORF7a:V82A,ORF7a:T120I,ORF7b:T40I,ORF9b:T60A,S:T19R,S:R158G,S:L452R,S:T478K,S:D614G,S:P681R,S:D950N	ORF8:D119-,ORF8:F120-,S:E156-,S:F157-				A2560G,G23611A	0	0	2	2				0	0	0	0	433,1048,1553,2489,6936,15177,16041,19276-19570,21717-21990,22081,24197,25694,26104	NODE_0000884	A2560G,G9053T,G23611A		ORF1a:V2930L		NODE_0000899	A2560G,G23611A				N/A	N/A	N/A	N/A	N/A	N/A	N/A	N/A	N/A	N/A	ORF1a:261,ORF1a:430,ORF1a:742,ORF1a:2224,ORF1b:570,ORF1b:858,ORF1b:1937-2035,S:52-143,S:173,S:879,ORF3a:101,ORF3a:238		3000	10.370370	good	580	10	0	good	0	24	-6	0	good	2		0	good	0		0		0	0	good		0	0	good	0
2369	EPI_ISL_4489853	21A	21A (Delta)	Delta	21A	B.1.617.2	B.1.617.2	3.809726	good	20	13	0	0	827	0	18	4	0	281	88379	55	29836	0.9682974952345919	E:1,M:1,N:1,ORF1a:0.998863894569416,ORF1b:0.9629080118694362,ORF3a:0.6956521739130435,ORF6:1,ORF7a:1,ORF7b:1,ORF8:1,ORF9b:1,S:0.9277864992150706	false	G210T,C241T,C3037T,C14408T,G15451A,C16466T,C21618G,T22917G,C22995A,A23403G,C23604G,G24410A,C25469T,T26767C,T27638C,C27752T,A28461G,G28881T,G29402T,G29742T	22029-22034,28248-28253,28271			M:I82T,N:D63G,N:R203M,N:D377Y,ORF1b:P314L,ORF1b:G662S,ORF1b:P1000L,ORF3a:S26L,ORF7a:V82A,ORF7a:T120I,ORF9b:T60A,S:T19R,S:R158G,S:L452R,S:T478K,S:D614G,S:P681R,S:D950N	ORF8:D119-,ORF8:F120-,S:E156-,S:F157-					0	0	0	0				0	0	0	0	4181,8986,9053,10029,11201,11332,19220,19276-19570,21664,21717-21990,25970-26219	NODE_0000861	G15451A,C16466T	28248-28253	ORF1b:G662S,ORF1b:P1000L	ORF8:D119-,ORF8:F120-	NODE_0000861	G15451A,C16466T	28248-28253	ORF1b:G662S,ORF1b:P1000L	ORF8:D119-,ORF8:F120-	N/A	N/A	N/A	N/A	N/A	N/A	N/A	N/A	N/A	N/A	ORF1a:1306,ORF1a:2907,ORF1a:2930,ORF1a:3255,ORF1a:3646,ORF1b:1918,ORF1b:1937-2035,S:52-143,ORF3a:193-276		3000	19.518519	good	827	10	0	good	0	24	-7	0	good	1		0	good	0		0		0	0	good		0	0	good	0
2368	EPI_ISL_4489855	21J	21J (Delta)	Delta	21J	B.1.617.2	B.1.617.2	4.535322	good	31	13	0	0	875	0	25	4	0	300	88288	55	29836	0.9666923051198877	E:1,M:1,N:1,ORF1a:0.998863894569416,ORF1b:0.9632789317507419,ORF3a:1,ORF6:1,ORF7a:0.319672131147541,ORF7b:0.5909090909090909,ORF8:1,ORF9b:0.9897959183673469,S:0.9262166405023547	false	G210T,C241T,G362A,C3037T,G4181T,C6402T,C7124T,C8986T,G9053T,C10029T,A11201G,A11332G,C14408T,G15451A,C16466T,C19220T,C21618G,T22917G,C22995A,A23403G,C23604G,G24410A,C25469T,T26767C,C27874T,A28461G,G28881T,G28916T,G29402T,C29580T,G29742T	22028-22033,28248-28253,28271			M:I82T,N:D63G,N:R203M,N:G215C,N:D377Y,ORF1a:D33N,ORF1a:A1306S,ORF1a:P2046L,ORF1a:P2287S,ORF1a:V2930L,ORF1a:T3255I,ORF1a:T3646A,ORF1b:P314L,ORF1b:G662S,ORF1b:P1000L,ORF1b:A1918V,ORF3a:S26L,ORF7b:T40I,ORF9b:T60A,S:T19R,S:L452R,S:T478K,S:D614G,S:P681R,S:D950N	ORF8:D119-,ORF8:F120-,S:E156-,S:F157-				G362A,C29580T	0	0	2	2			ORF1a:D33N	0	0	1	1	1548,7267,11074-11075,11199,18696,19276-19570,21717-21990,22034,24348,27512-27808,28291	NODE_0000884	G362A,G9053T,C29580T	22028	ORF1a:D33N,ORF1a:V2930L		NODE_0000861	G362A,G4181T,C6402T,C7124T,C8986T,G9053T,C10029T,A11201G,A11332G,G15451A,C16466T,C19220T,C27874T,G28916T,C29580T	22028,28248-28253	N:G215C,ORF1a:D33N,ORF1a:A1306S,ORF1a:P2046L,ORF1a:P2287S,ORF1a:V2930L,ORF1a:T3255I,ORF1a:T3646A,ORF1b:G662S,ORF1b:P1000L,ORF1b:A1918V,ORF7b:T40I	ORF8:D119-,ORF8:F120-	N/A	N/A	N/A	N/A	N/A	N/A	N/A	N/A	N/A	N/A	ORF1a:428,ORF1a:2334,ORF1a:3603-3604,ORF1a:3645,ORF1b:1937-2035,S:52-143,S:158,S:929,ORF7a:40-122,ORF7b:1-18,ORF9b:3		3000	21.296296	good	875	10	0	good	0	24	-5	0	good	3		0	good	0		0		0	0	good		0	0	good	0
2371	EPI_ISL_4489850	21J	21J (Delta)	Delta	21J	B.1.617.2.122	AY.122	3.752112	good	35	13	0	0	823	0	31	4	0	278	88323	55	29836	0.9684312610774839	E:1,M:1,N:1,ORF1a:0.9993183367416496,ORF1b:0.9632789317507419,ORF3a:0.6956521739130435,ORF6:1,ORF7a:1,ORF7b:1,ORF8:1,ORF9b:1,S:0.9277864992150706	false	G210T,C241T,G1048T,C3037T,C3170T,G4181T,C6402T,C7124T,C8986T,G9053T,C10029T,A11201G,A11332G,C14408T,G15451A,C16466T,C19220T,G20134T,C21618G,T22917G,C22995A,A23403G,C23604G,G24197T,G24410A,C25469T,T26767C,T27638C,C27752T,C27874T,A28461G,G28881T,G28916T,G29402T,G29742T	22029-22034,28248-28253,28271			M:I82T,N:D63G,N:R203M,N:G215C,N:D377Y,ORF1a:K261N,ORF1a:L969F,ORF1a:A1306S,ORF1a:P2046L,ORF1a:P2287S,ORF1a:V2930L,ORF1a:T3255I,ORF1a:T3646A,ORF1b:P314L,ORF1b:G662S,ORF1b:P1000L,ORF1b:A1918V,ORF1b:V2223L,ORF3a:S26L,ORF7a:V82A,ORF7a:T120I,ORF7b:T40I,ORF9b:T60A,S:T19R,S:R158G,S:L452R,S:T478K,S:D614G,S:P681R,S:A879S,S:D950N	ORF8:D119-,ORF8:F120-,S:E156-,S:F157-				C3170T,G20134T,G24197T	0	0	3	3			ORF1a:L969F,ORF1b:V2223L,S:A879S	0	0	3	3	2489,2560,11074-11075,19276-19570,21717-21990,25970-26219	NODE_0000884	G1048T,C3170T,G9053T,G20134T,G24197T		ORF1a:K261N,ORF1a:L969F,ORF1a:V2930L,ORF1b:V2223L,S:A879S		NODE_0000899	C3170T,G20134T,G24197T		ORF1a:L969F,ORF1b:V2223L,S:A879S		N/A	N/A	N/A	N/A	N/A	N/A	N/A	N/A	N/A	N/A	ORF1a:742,ORF1a:3603-3604,ORF1b:1937-2035,S:52-143,ORF3a:193-276		3000	19.370370	good	823	10	0	good	0	24	-5	0	good	3		0	good	0		0		0	0	good		0	0	good	0
2370	EPI_ISL_4489852	21J	21J (Delta)	Delta	21J	B.1.617.2	B.1.617.2	3.795281	good	26	13	0	0	826	0	22	4	0	281	88356	55	29836	0.9683309366953149	E:1,M:1,N:1,ORF1a:0.998863894569416,ORF1b:0.9632789317507419,ORF3a:0.6956521739130435,ORF6:1,ORF7a:1,ORF7b:0.9772727272727273,ORF8:1,ORF9b:1,S:0.9277864992150706	false	G210T,C241T,C3037T,C7124T,C8986T,G9053T,A11332G,C14408T,G15451A,C16466T,C19220T,C21618G,T22917G,C22995A,A23403G,C23604G,G24410A,C25469T,T26767C,T27638C,C27752T,A28461G,G28881T,G28916T,G29402T,G29742T	22029-22034,28248-28253,28271			M:I82T,N:D63G,N:R203M,N:G215C,N:D377Y,ORF1a:P2287S,ORF1a:V2930L,ORF1b:P314L,ORF1b:G662S,ORF1b:P1000L,ORF1b:A1918V,ORF3a:S26L,ORF7a:V82A,ORF7a:T120I,ORF9b:T60A,S:T19R,S:R158G,S:L452R,S:T478K,S:D614G,S:P681R,S:D950N	ORF8:D119-,ORF8:F120-,S:E156-,S:F157-					0	0	0	0				0	0	0	0	4181,6402,10029,11201,12946,19276-19570,21664,21717-21990,25970-26219,27874	NODE_0000884	G9053T		ORF1a:V2930L		NODE_0000861	C7124T,C8986T,G9053T,A11332G,G15451A,C16466T,C19220T,G28916T	28248-28253	N:G215C,ORF1a:P2287S,ORF1a:V2930L,ORF1b:G662S,ORF1b:P1000L,ORF1b:A1918V	ORF8:D119-,ORF8:F120-	N/A	N/A	N/A	N/A	N/A	N/A	N/A	N/A	N/A	N/A	ORF1a:1306,ORF1a:2046,ORF1a:3255,ORF1a:3646,ORF1a:4227,ORF1b:1937-2035,S:52-143,ORF3a:193-276,ORF7b:40		3000	19.481481	good	826	10	0	good	0	24	-8	0	good	0		0	good	0		0		0	0	good		0	0	good	0
2375	EPI_ISL_4489846	21J	21J (Delta)	Delta	21J	B.1.617.2.122	AY.122	1.014870	good	37	13	0	0	572	0	31	4	0	193	88566	55	29836	0.9768250677189579	E:1,M:1,N:1,ORF1a:0.9997727789138832,ORF1b:0.9632789317507419,ORF3a:0.9963768115942029,ORF6:1,ORF7a:1,ORF7b:1,ORF8:1,ORF9b:1,S:0.9277864992150706	false	G210T,C241T,G1048T,T2489C,A2560G,C3037T,G4181T,C6402T,C7124T,C8986T,G9053T,C10029T,A11201G,A11332G,C14408T,G15406T,G15451A,C16466T,C19220T,C21618G,T22917G,C22995A,A23403G,C23604G,G24197T,G24410A,G25088T,C25469T,T26767C,T27638C,C27752T,C27874T,A28461G,G28881T,G28916T,G29402T,G29742T	22029-22034,28248-28253,28271			M:I82T,N:D63G,N:R203M,N:G215C,N:D377Y,ORF1a:K261N,ORF1a:A1306S,ORF1a:P2046L,ORF1a:P2287S,ORF1a:V2930L,ORF1a:T3255I,ORF1a:T3646A,ORF1b:P314L,ORF1b:A647S,ORF1b:G662S,ORF1b:P1000L,ORF1b:A1918V,ORF3a:S26L,ORF7a:V82A,ORF7a:T120I,ORF7b:T40I,ORF9b:T60A,S:T19R,S:R158G,S:L452R,S:T478K,S:D614G,S:P681R,S:A879S,S:D950N,S:V1176F	ORF8:D119-,ORF8:F120-,S:E156-,S:F157-			G25088T|20J&21E	T2489C,A2560G,G15406T,G24197T	0	1	4	5			ORF1b:A647S,S:A879S,S:V1176F	0	0	3	3	6936,19276-19570,21717-21990,23707,26104	NODE_0000884	G1048T,T2489C,A2560G,G9053T,G15406T,G24197T,G25088T		ORF1a:K261N,ORF1a:V2930L,ORF1b:A647S,S:A879S,S:V1176F		NODE_0000899	T2489C,A2560G,G15406T,G24197T,G25088T		ORF1b:A647S,S:A879S,S:V1176F		N/A	N/A	N/A	N/A	N/A	N/A	N/A	N/A	N/A	N/A	ORF1a:2224,ORF1b:1937-2035,S:52-143,ORF3a:238		3000	10.074074	good	572	10	0	good	0	24	0	0	good	8		0	good	0		0		0	0	good		0	0	good	0
2374	EPI_ISL_4489847	21J	21J (Delta)	Delta	21J	B.1.617.2	B.1.617.2	1.029849	good	35	13	0	0	574	0	29	4	0	196	88572	55	29836	0.976758184797512	E:1,M:1,N:1,ORF1a:0.9990911156555329,ORF1b:0.9632789317507419,ORF3a:1,ORF6:1,ORF7a:1,ORF7b:1,ORF8:1,ORF9b:1,S:0.9270015698587127	false	G210T,C241T,C3037T,G4181T,C6402T,C7124T,C8986T,G9053T,C10029T,A11201G,A11332G,A11772G,C14408T,G15451A,C16466T,C19220T,C19813T,C21618G,T22354C,T22917G,C22995A,A23403G,C23604G,G24410A,C25469T,T26767C,T27638C,C27752T,C27874T,A28461G,G28881T,G28916T,C29272T,G29402T,G29742T	22029-22034,28248-28253,28271			M:I82T,N:D63G,N:R203M,N:G215C,N:D377Y,ORF1a:A1306S,ORF1a:P2046L,ORF1a:P2287S,ORF1a:V2930L,ORF1a:T3255I,ORF1a:T3646A,ORF1a:D3836G,ORF1b:P314L,ORF1b:G662S,ORF1b:P1000L,ORF1b:A1918V,ORF1b:P2116S,ORF3a:S26L,ORF7a:V82A,ORF7a:T120I,ORF7b:T40I,ORF9b:T60A,S:T19R,S:R158G,S:L452R,S:T478K,S:D614G,S:P681R,S:D950N	ORF8:D119-,ORF8:F120-,S:E156-,S:F157-				A11772G,C19813T,T22354C,C29272T	0	0	4	4			ORF1a:D3836G,ORF1b:P2116S	0	0	2	2	2485,10323,11074-11075,19276-19570,21717-21990,24872	NODE_0000884	G9053T,A11772G,C19813T,T22354C,C29272T		ORF1a:V2930L,ORF1a:D3836G,ORF1b:P2116S		NODE_0000861	G4181T,C6402T,C7124T,C8986T,G9053T,C10029T,A11201G,A11332G,A11772G,G15451A,C16466T,C19220T,C19813T,T22354C,C27874T,G28916T,C29272T	28248-28253	N:G215C,ORF1a:A1306S,ORF1a:P2046L,ORF1a:P2287S,ORF1a:V2930L,ORF1a:T3255I,ORF1a:T3646A,ORF1a:D3836G,ORF1b:G662S,ORF1b:P1000L,ORF1b:A1918V,ORF1b:P2116S,ORF7b:T40I	ORF8:D119-,ORF8:F120-	N/A	N/A	N/A	N/A	N/A	N/A	N/A	N/A	N/A	N/A	ORF1a:740,ORF1a:3353,ORF1a:3603-3604,ORF1b:1937-2035,S:52-143,S:1104		3000	10.148148	good	574	10	0	good	0	24	-4	0	good	4		0	good	0		0		0	0	good		0	0	good	0
2373	EPI_ISL_4489848	21J	21J (Delta)	Delta	21J	B.1.617.2	B.1.617.2	1.083141	good	29	13	0	0	581	0	25	4	0	202	88589	55	29836	0.9765240945724509	E:1,M:1,N:1,ORF1a:0.9984094523971825,ORF1b:0.9632789317507419,ORF3a:0.9963768115942029,ORF6:1,ORF7a:1,ORF7b:1,ORF8:1,ORF9b:1,S:0.9254317111459969	false	G210T,C241T,C3037T,G4181T,C7124T,C8986T,C10029T,A11332G,C14408T,G15451A,C16466T,C19220T,C21618G,T22917G,C22995A,A23403G,C23604G,G24410A,C25469T,G25855T,T26767C,T27638C,C27752T,C27874T,A28461G,G28881T,G28916T,G29402T,G29742T	22029-22034,28248-28253,28271			M:I82T,N:D63G,N:R203M,N:G215C,N:D377Y,ORF1a:A1306S,ORF1a:P2287S,ORF1a:T3255I,ORF1b:P314L,ORF1b:G662S,ORF1b:P1000L,ORF1b:A1918V,ORF3a:S26L,ORF3a:D155Y,ORF7a:V82A,ORF7a:T120I,ORF7b:T40I,ORF9b:T60A,S:T19R,S:R158G,S:L452R,S:T478K,S:D614G,S:P681R,S:D950N	ORF8:D119-,ORF8:F120-,S:E156-,S:F157-				G25855T	0	0	1	1			ORF3a:D155Y	0	0	1	1	350,593,5536,6402,9053,11201,12141,19276-19570,21575,21717-21990,22498,25383,25454,27389	NODE_0000884	G25855T		ORF3a:D155Y		NODE_0000861	G4181T,C7124T,C8986T,C10029T,A11332G,G15451A,C16466T,C19220T,G25855T,C27874T,G28916T	28248-28253	N:G215C,ORF1a:A1306S,ORF1a:P2287S,ORF1a:T3255I,ORF1b:G662S,ORF1b:P1000L,ORF1b:A1918V,ORF3a:D155Y,ORF7b:T40I	ORF8:D119-,ORF8:F120-	N/A	N/A	N/A	N/A	N/A	N/A	N/A	N/A	N/A	N/A	ORF1a:29,ORF1a:110,ORF1a:1757,ORF1a:2046,ORF1a:2930,ORF1a:3646,ORF1a:3959,ORF1b:1937-2035,S:5,S:52-143,S:312,S:1274,ORF3a:21		3000	10.407407	good	581	10	0	good	0	24	-7	0	good	1		0	good	0		0		0	0	good		0	0	good	0
2372	EPI_ISL_4489849	21J	21J (Delta)	Delta	21J	B.1.617.2	B.1.617.2	1.129890	good	26	13	0	0	587	0	22	4	0	205	88595	55	29836	0.9763234458081129	E:1,M:1,N:1,ORF1a:0.9984094523971825,ORF1b:0.962166172106825,ORF3a:0.9927536231884058,ORF6:1,ORF7a:1,ORF7b:0.9772727272727273,ORF8:1,ORF9b:1,S:0.9270015698587127	false	G210T,C241T,C3037T,G4181T,C10029T,A11332G,C14408T,G15451A,C16466T,C21618G,T22917G,C22995A,A23403G,C23604G,G24410A,C25469T,T26767C,T27638C,C27752T,G28378T,A28461G,C28657T,G28881T,G28916T,G29402T,G29742T	22029-22034,28248-28253,28271			M:I82T,N:D63G,N:R203M,N:G215C,N:D377Y,ORF1a:A1306S,ORF1a:T3255I,ORF1b:P314L,ORF1b:G662S,ORF1b:P1000L,ORF3a:S26L,ORF7a:V82A,ORF7a:T120I,ORF9b:R32L,ORF9b:T60A,S:T19R,S:R158G,S:L452R,S:T478K,S:D614G,S:P681R,S:D950N	ORF8:D119-,ORF8:F120-,S:E156-,S:F157-			C28657T|23G	G28378T	0	1	1	2			ORF9b:R32L	0	0	1	1	1420,4148,6402,7124,8986,9053,11201,11830,13384,18255,19220,19276-19570,21057,21664,21717-21990,23277,25518,25538,26054,27874	NODE_0000884	G28378T,C28657T		ORF9b:R32L		NODE_0000861	G4181T,C10029T,A11332G,G15451A,C16466T,G28378T,C28657T,G28916T	28248-28253	N:G215C,ORF1a:A1306S,ORF1a:T3255I,ORF1b:G662S,ORF1b:P1000L,ORF9b:R32L	ORF8:D119-,ORF8:F120-	N/A	N/A	N/A	N/A	N/A	N/A	N/A	N/A	N/A	N/A	ORF1a:1295,ORF1a:2046,ORF1a:2287,ORF1a:2907,ORF1a:2930,ORF1a:3646,ORF1a:4373,ORF1b:1596,ORF1b:1918,ORF1b:1937-2035,ORF1b:2530,S:52-143,S:572,ORF3a:49,ORF3a:221,ORF7b:40		3000	10.629630	good	587	10	0	good	0	24	-3	0	good	5		0	good	0		0		0	0	good		0	0	good	0
2376	EPI_ISL_4489845	21J	21J (Delta)	Delta	21J	B.1.617.2	B.1.617.2	9.514366	good	43	13	0	0	571	0	33	4	0	192	88543	55	29836	0.976858509179681	E:1,M:1,N:1,ORF1a:1,ORF1b:0.9629080118694362,ORF3a:1,ORF6:1,ORF7a:1,ORF7b:1,ORF8:1,ORF9b:1,S:0.9277864992150706	false	G210T,C241T,C3037T,A3213C,G4181T,T5632C,C6402T,C7124T,G8179T,C8782T,C8986T,G9053T,A9930G,C10029T,A11201G,A11332G,C14408T,G15451A,C16466T,C19220T,C21618G,T22917G,C22995A,A23403G,C23604G,G24348C,G24410A,A24913T,C25469T,T25476A,G25538T,G25784T,T26767C,T27638C,C27752T,C27874T,A28461G,G28881T,G28916T,G29402T,G29734T,G29742T,G29773T	22029-22034,28248-28253,28271			M:I82T,N:D63G,N:R203M,N:G215C,N:D377Y,ORF1a:D983A,ORF1a:A1306S,ORF1a:P2046L,ORF1a:P2287S,ORF1a:V2930L,ORF1a:D3222G,ORF1a:T3255I,ORF1a:T3646A,ORF1b:P314L,ORF1b:G662S,ORF1b:P1000L,ORF1b:A1918V,ORF3a:S26L,ORF3a:F28L,ORF3a:G49V,ORF3a:W131L,ORF7a:V82A,ORF7a:T120I,ORF7b:T40I,ORF9b:T60A,S:T19R,S:R158G,S:L452R,S:T478K,S:D614G,S:P681R,S:S929T,S:D950N	ORF8:D119-,ORF8:F120-,S:E156-,S:F157-			C8782T|19B	A3213C,T5632C,G8179T,A9930G,G24348C,A24913T,T25476A,G25538T,G25784T,G29734T,G29773T	0	1	11	12			ORF1a:D983A,ORF1a:D3222G,ORF3a:F28L,ORF3a:G49V,ORF3a:W131L,S:S929T	0	0	6	6	19276-19570,19983-19984,21717-21990	NODE_0000884	A3213C,T5632C,G8179T,C8782T,G9053T,A9930G,G24348C,A24913T,T25476A,G25538T,G25784T,G29734T,G29773T		ORF1a:D983A,ORF1a:V2930L,ORF1a:D3222G,ORF3a:F28L,ORF3a:G49V,ORF3a:W131L,S:S929T		NODE_0000861	A3213C,G4181T,T5632C,C6402T,C7124T,G8179T,C8782T,C8986T,G9053T,A9930G,C10029T,A11201G,A11332G,G15451A,C16466T,C19220T,G24348C,A24913T,T25476A,G25538T,G25784T,C27874T,G28916T,G29734T,G29773T	28248-28253	N:G215C,ORF1a:D983A,ORF1a:A1306S,ORF1a:P2046L,ORF1a:P2287S,ORF1a:V2930L,ORF1a:D3222G,ORF1a:T3255I,ORF1a:T3646A,ORF1b:G662S,ORF1b:P1000L,ORF1b:A1918V,ORF3a:F28L,ORF3a:G49V,ORF3a:W131L,ORF7b:T40I,S:S929T	ORF8:D119-,ORF8:F120-	N/A	N/A	N/A	N/A	N/A	N/A	N/A	N/A	N/A	N/A	ORF1b:1937-2035,ORF1b:2173,S:52-143		3000	10.037037	good	571	10	0	good	0	24	7	29.166667	good	15		0	good	0		0		0	0	good		0	0	good	0
2377	EPI_ISL_4489844	21J	21J (Delta)	Delta	21J	B.1.617.2	B.1.617.2	1.022346	good	35	13	0	0	573	0	29	4	0	194	88573	55	29836	0.976791626258235	E:1,M:1,N:1,ORF1a:0.9997727789138832,ORF1b:0.9632789317507419,ORF3a:1,ORF6:1,ORF7a:1,ORF7b:1,ORF8:1,ORF9b:1,S:0.9262166405023547	false	G210T,C241T,T1871C,C3037T,G4181T,C6402T,C7124T,C8986T,G9053T,C10029T,A11201G,A11332G,G13045A,C14408T,G15451A,A16180C,C16466T,C19220T,C21618G,T22917G,C22995A,A23403G,C23604G,G24410A,C25469T,T25969C,T26767C,T27638C,C27752T,C27874T,A28461G,G28881T,G28916T,G29402T,G29742T	22029-22034,28248-28253,28271			M:I82T,N:D63G,N:R203M,N:G215C,N:D377Y,ORF1a:F536L,ORF1a:A1306S,ORF1a:P2046L,ORF1a:P2287S,ORF1a:V2930L,ORF1a:T3255I,ORF1a:T3646A,ORF1b:P314L,ORF1b:G662S,ORF1b:P1000L,ORF1b:A1918V,ORF3a:S26L,ORF3a:W193R,ORF7a:V82A,ORF7a:T120I,ORF7b:T40I,ORF9b:T60A,S:T19R,S:R158G,S:L452R,S:T478K,S:D614G,S:P681R,S:D950N	ORF8:D119-,ORF8:F120-,S:E156-,S:F157-			T25969C|25B	T1871C,G13045A,A16180C	0	1	3	4			ORF1a:F536L,ORF3a:W193R	0	0	2	2	9811-9812,19276-19570,21717-21990,22009-22010	NODE_0000884	T1871C,G9053T,G13045A,A16180C,T25969C		ORF1a:F536L,ORF1a:V2930L,ORF3a:W193R		NODE_0000861	T1871C,G4181T,C6402T,C7124T,C8986T,G9053T,C10029T,A11201G,A11332G,G13045A,G15451A,A16180C,C16466T,C19220T,T25969C,C27874T,G28916T	28248-28253	N:G215C,ORF1a:F536L,ORF1a:A1306S,ORF1a:P2046L,ORF1a:P2287S,ORF1a:V2930L,ORF1a:T3255I,ORF1a:T3646A,ORF1b:G662S,ORF1b:P1000L,ORF1b:A1918V,ORF3a:W193R,ORF7b:T40I	ORF8:D119-,ORF8:F120-	N/A	N/A	N/A	N/A	N/A	N/A	N/A	N/A	N/A	N/A	ORF1a:3183,ORF1b:1937-2035,S:52-143,S:149-150		3000	10.111111	good	573	10	0	good	0	24	-1	0	good	7		0	good	0		0		0	0	good		0	0	good	0
2378	EPI_ISL_4489843	21J	21J (Delta)	Delta	21J	B.1.617.2	B.1.617.2	1.195957	good	39	13	0	0	573	0	31	4	0	195	88557	55	29836	0.976791626258235	E:1,M:1,N:1,ORF1a:0.9990911156555329,ORF1b:0.9632789317507419,ORF3a:1,ORF6:1,ORF7a:1,ORF7b:1,ORF8:1,ORF9b:1,S:0.9277864992150706	false	C106T,G210T,C241T,C3037T,G3307T,G4181T,G6109T,C6402T,C7124T,C8986T,G9053T,C10029T,A11332G,C14408T,G15451A,C16466T,C17825T,C19220T,C21618G,T22917G,C22995A,G23401T,A23403G,C23604G,G24348C,A24367G,G24410A,C25469T,A25491T,T26767C,T27638C,C27684T,C27752T,C27874T,A28461G,G28881T,G28916T,G29402T,G29742T	22029-22034,28248-28253,28271			M:I82T,N:D63G,N:R203M,N:G215C,N:D377Y,ORF1a:M1014I,ORF1a:A1306S,ORF1a:K1948N,ORF1a:P2046L,ORF1a:P2287S,ORF1a:V2930L,ORF1a:T3255I,ORF1b:P314L,ORF1b:G662S,ORF1b:P1000L,ORF1b:T1453I,ORF1b:A1918V,ORF3a:S26L,ORF7a:V82A,ORF7a:T120I,ORF7b:T40I,ORF9b:T60A,S:T19R,S:R158G,S:L452R,S:T478K,S:Q613H,S:D614G,S:P681R,S:S929T,S:D950N	ORF8:D119-,ORF8:F120-,S:E156-,S:F157-				C106T,G3307T,G6109T,C17825T,G23401T,G24348C,A24367G,A25491T,C27684T	0	0	9	9			ORF1a:M1014I,ORF1a:K1948N,ORF1b:T1453I,S:Q613H,S:S929T	0	0	5	5	11074-11075,11201,13431,19276-19570,21717-21990	NODE_0000884	C106T,G3307T,G6109T,G9053T,C17825T,G23401T,G24348C,A24367G,A25491T,C27684T		ORF1a:M1014I,ORF1a:K1948N,ORF1a:V2930L,ORF1b:T1453I,S:Q613H,S:S929T		NODE_0000861	C106T,G3307T,G4181T,G6109T,C6402T,C7124T,C8986T,G9053T,C10029T,A11332G,G15451A,C16466T,C17825T,C19220T,G23401T,G24348C,A24367G,A25491T,C27684T,C27874T,G28916T	28248-28253	N:G215C,ORF1a:M1014I,ORF1a:A1306S,ORF1a:K1948N,ORF1a:P2046L,ORF1a:P2287S,ORF1a:V2930L,ORF1a:T3255I,ORF1b:G662S,ORF1b:P1000L,ORF1b:T1453I,ORF1b:A1918V,ORF7b:T40I,S:Q613H,S:S929T	ORF8:D119-,ORF8:F120-	N/A	N/A	N/A	N/A	N/A	N/A	N/A	N/A	N/A	N/A	ORF1a:3603-3604,ORF1a:3646,ORF1a:4389,ORF1b:1937-2035,S:52-143		3000	10.111111	good	573	10	0	good	0	24	1	4.166667	good	9		0	good	0		0		0	0	good		0	0	good	0
2380	EPI_ISL_4489841	21J	21J (Delta)	Delta	21J	B.1.617.2	B.1.617.2	1.014870	good	34	13	0	0	572	0	28	4	0	193	88578	55	29836	0.9768250677189579	E:1,M:1,N:1,ORF1a:0.9995455578277664,ORF1b:0.9632789317507419,ORF3a:1,ORF6:1,ORF7a:1,ORF7b:1,ORF8:1,ORF9b:1,S:0.9277864992150706	false	G210T,C241T,C745T,C3037T,G4181T,C6402T,C7124T,C8986T,G9053T,C10029T,A11201G,A11332G,C12733A,C14408T,G15451A,C16466T,C19220T,C21618G,T22917G,C22995A,A23403G,C23604G,G24410A,C25469T,T26767C,T27638C,C27752T,C27874T,A28461G,A28859C,G28881T,G28916T,G29402T,G29742T	22029-22034,28248-28253,28271			M:I82T,N:D63G,N:N196H,N:R203M,N:G215C,N:D377Y,ORF1a:A1306S,ORF1a:P2046L,ORF1a:P2287S,ORF1a:V2930L,ORF1a:T3255I,ORF1a:T3646A,ORF1b:P314L,ORF1b:G662S,ORF1b:P1000L,ORF1b:A1918V,ORF3a:S26L,ORF7a:V82A,ORF7a:T120I,ORF7b:T40I,ORF9b:T60A,S:T19R,S:R158G,S:L452R,S:T478K,S:D614G,S:P681R,S:D950N	ORF8:D119-,ORF8:F120-,S:E156-,S:F157-				C12733A,A28859C	0	0	2	2			N:N196H	0	0	1	1	11074-11075,18087,19276-19570,21717-21990	NODE_0000884	C745T,G9053T,C12733A,A28859C		N:N196H,ORF1a:V2930L		NODE_0000861	C745T,G4181T,C6402T,C7124T,C8986T,G9053T,C10029T,A11201G,A11332G,C12733A,G15451A,C16466T,C19220T,C27874T,A28859C,G28916T	28248-28253	N:N196H,N:G215C,ORF1a:A1306S,ORF1a:P2046L,ORF1a:P2287S,ORF1a:V2930L,ORF1a:T3255I,ORF1a:T3646A,ORF1b:G662S,ORF1b:P1000L,ORF1b:A1918V,ORF7b:T40I	ORF8:D119-,ORF8:F120-	N/A	N/A	N/A	N/A	N/A	N/A	N/A	N/A	N/A	N/A	ORF1a:3603-3604,ORF1b:1937-2035,S:52-143		3000	10.074074	good	572	10	0	good	0	24	-6	0	good	2		0	good	0		0		0	0	good		0	0	good	0
2381	EPI_ISL_4489840	21J	21J (Delta)	Delta	21J	B.1.617.2	B.1.617.2	1.007421	good	37	13	0	0	571	0	30	4	0	193	88567	55	29836	0.976858509179681	E:1,M:1,N:1,ORF1a:0.9995455578277664,ORF1b:0.9632789317507419,ORF3a:1,ORF6:1,ORF7a:1,ORF7b:1,ORF8:1,ORF9b:1,S:0.9277864992150706	false	G210T,C222T,C241T,G2782T,C3037T,G4181T,C6402T,C7124T,C8986T,G9053T,C10029T,A11201G,A11332G,C14408T,G15451A,C16466T,C19220T,G20113T,C21618G,T22917G,C22995A,A23403G,C23604G,C23897A,G24410A,C25469T,T26767C,T27638C,A27669C,C27752T,C27874T,A28461G,G28881T,G28916T,G29402T,G29688T,G29742T	22029-22034,28248-28253,28271			M:I82T,N:D63G,N:R203M,N:G215C,N:D377Y,ORF1a:A1306S,ORF1a:P2046L,ORF1a:P2287S,ORF1a:V2930L,ORF1a:T3255I,ORF1a:T3646A,ORF1b:P314L,ORF1b:G662S,ORF1b:P1000L,ORF1b:A1918V,ORF1b:V2216F,ORF3a:S26L,ORF7a:V82A,ORF7a:E92D,ORF7a:T120I,ORF7b:T40I,ORF9b:T60A,S:T19R,S:R158G,S:L452R,S:T478K,S:D614G,S:P681R,S:Q779K,S:D950N	ORF8:D119-,ORF8:F120-,S:E156-,S:F157-				C222T,G2782T,G20113T,C23897A,A27669C,G29688T	0	0	6	6			ORF1b:V2216F,ORF7a:E92D,S:Q779K	0	0	3	3	11074-11075,19276-19570,21717-21990	NODE_0000884	C222T,G2782T,G9053T,G20113T,C23897A,A27669C,G29688T		ORF1a:V2930L,ORF1b:V2216F,ORF7a:E92D,S:Q779K		NODE_0000861	C222T,G2782T,G4181T,C6402T,C7124T,C8986T,G9053T,C10029T,A11201G,A11332G,G15451A,C16466T,C19220T,G20113T,C23897A,A27669C,C27874T,G28916T,G29688T	28248-28253	N:G215C,ORF1a:A1306S,ORF1a:P2046L,ORF1a:P2287S,ORF1a:V2930L,ORF1a:T3255I,ORF1a:T3646A,ORF1b:G662S,ORF1b:P1000L,ORF1b:A1918V,ORF1b:V2216F,ORF7a:E92D,ORF7b:T40I,S:Q779K	ORF8:D119-,ORF8:F120-	N/A	N/A	N/A	N/A	N/A	N/A	N/A	N/A	N/A	N/A	ORF1a:3603-3604,ORF1b:1937-2035,S:52-143		3000	10.037037	good	571	10	0	good	0	24	-2	0	good	6		0	good	0		0		0	0	good		0	0	good	0
2379	EPI_ISL_4489842	21J	21J (Delta)	Delta	21J	B.1.617.2	B.1.617.2	1.007421	good	36	13	0	0	571	0	29	4	0	193	88571	55	29836	0.976858509179681	E:1,M:1,N:1,ORF1a:0.9995455578277664,ORF1b:0.9632789317507419,ORF3a:1,ORF6:1,ORF7a:1,ORF7b:1,ORF8:1,ORF9b:1,S:0.9277864992150706	false	G210T,C241T,T886C,C3037T,G4181T,C6402T,C7124T,C8986T,G9053T,C10029T,A11201G,A11332G,T11953C,C14408T,G15451A,C16466T,C17118T,C19220T,C21618G,T22917G,C22995A,A23403G,C23604G,G24410A,C25469T,G25740T,T26767C,T27638C,C27752T,C27874T,A28461G,G28881T,G28916T,G29402T,G29511T,G29742T	22029-22034,28248-28253,28271			M:I82T,N:D63G,N:R203M,N:G215C,N:D377Y,N:S413I,ORF1a:A1306S,ORF1a:P2046L,ORF1a:P2287S,ORF1a:V2930L,ORF1a:T3255I,ORF1a:T3646A,ORF1b:P314L,ORF1b:G662S,ORF1b:P1000L,ORF1b:A1918V,ORF3a:S26L,ORF3a:Q116H,ORF7a:V82A,ORF7a:T120I,ORF7b:T40I,ORF9b:T60A,S:T19R,S:R158G,S:L452R,S:T478K,S:D614G,S:P681R,S:D950N	ORF8:D119-,ORF8:F120-,S:E156-,S:F157-				T886C,T11953C,C17118T,G25740T,G29511T	0	0	5	5			N:S413I,ORF3a:Q116H	0	0	2	2	11074-11075,19276-19570,21717-21990	NODE_0000884	T886C,G9053T,T11953C,C17118T,G25740T,G29511T		N:S413I,ORF1a:V2930L,ORF3a:Q116H		NODE_0000861	T886C,G4181T,C6402T,C7124T,C8986T,G9053T,C10029T,A11201G,A11332G,T11953C,G15451A,C16466T,C17118T,C19220T,G25740T,C27874T,G28916T,G29511T	28248-28253	N:G215C,N:S413I,ORF1a:A1306S,ORF1a:P2046L,ORF1a:P2287S,ORF1a:V2930L,ORF1a:T3255I,ORF1a:T3646A,ORF1b:G662S,ORF1b:P1000L,ORF1b:A1918V,ORF3a:Q116H,ORF7b:T40I	ORF8:D119-,ORF8:F120-	N/A	N/A	N/A	N/A	N/A	N/A	N/A	N/A	N/A	N/A	ORF1a:3603-3604,ORF1b:1937-2035,S:52-143		3000	10.037037	good	571	10	0	good	0	24	-3	0	good	5		0	good	0		0		0	0	good		0	0	good	0
2382	EPI_ISL_4489839	21J	21J (Delta)	Delta	21J	B.1.617.2	B.1.617.2	1.022346	good	35	13	0	0	573	0	29	4	0	194	88573	55	29836	0.976791626258235	E:1,M:1,N:0.9976190476190476,ORF1a:0.9995455578277664,ORF1b:0.9632789317507419,ORF3a:1,ORF6:1,ORF7a:1,ORF7b:1,ORF8:1,ORF9b:1,S:0.9277864992150706	false	G210T,C241T,C3037T,G4181T,C6402T,C7124T,C8986T,G9053T,C10029T,A11201G,A11332G,C14408T,G15451A,C16466T,C19220T,C21618G,T22917G,C22995A,A23403G,C23604G,G24410A,C25469T,A26120G,T26767C,C27532T,T27638C,C27752T,C27874T,T28118C,A28461G,G28881T,G28916T,G29402T,C29642T,G29742T	22029-22034,28248-28253,28271			M:I82T,N:D63G,N:R203M,N:G215C,N:D377Y,ORF1a:A1306S,ORF1a:P2046L,ORF1a:P2287S,ORF1a:V2930L,ORF1a:T3255I,ORF1a:T3646A,ORF1b:P314L,ORF1b:G662S,ORF1b:P1000L,ORF1b:A1918V,ORF3a:S26L,ORF3a:H243R,ORF7a:H47Y,ORF7a:V82A,ORF7a:T120I,ORF7b:T40I,ORF9b:T60A,S:T19R,S:R158G,S:L452R,S:T478K,S:D614G,S:P681R,S:D950N	ORF8:D119-,ORF8:F120-,S:E156-,S:F157-				A26120G,C27532T,T28118C,C29642T	0	0	4	4			ORF3a:H243R,ORF7a:H47Y	0	0	2	2	11074-11075,19276-19570,21717-21990,29377-29378	NODE_0000884	G9053T,A26120G,C27532T,T28118C,C29642T		ORF1a:V2930L,ORF3a:H243R,ORF7a:H47Y		NODE_0000861	G4181T,C6402T,C7124T,C8986T,G9053T,C10029T,A11201G,A11332G,G15451A,C16466T,C19220T,A26120G,C27532T,C27874T,T28118C,G28916T,C29642T	28248-28253	N:G215C,ORF1a:A1306S,ORF1a:P2046L,ORF1a:P2287S,ORF1a:V2930L,ORF1a:T3255I,ORF1a:T3646A,ORF1b:G662S,ORF1b:P1000L,ORF1b:A1918V,ORF3a:H243R,ORF7a:H47Y,ORF7b:T40I	ORF8:D119-,ORF8:F120-	N/A	N/A	N/A	N/A	N/A	N/A	N/A	N/A	N/A	N/A	ORF1a:3603-3604,ORF1b:1937-2035,S:52-143,N:369		3000	10.111111	good	573	10	0	good	0	24	-4	0	good	4		0	good	0		0		0	0	good		0	0	good	0
2383	EPI_ISL_4489838	21J	21J (Delta)	Delta	21J	B.1.617.2	B.1.617.2	1.022346	good	38	13	0	0	573	0	30	4	0	195	88561	55	29836	0.976791626258235	E:1,M:1,N:1,ORF1a:0.9995455578277664,ORF1b:0.9632789317507419,ORF3a:1,ORF6:1,ORF7a:1,ORF7b:1,ORF8:1,ORF9b:1,S:0.9262166405023547	false	G210T,C241T,C2910T,C3037T,C3743T,C3787T,G4181T,C6402T,C7124T,G7936C,C8986T,G9053T,C10029T,A11201G,A11332G,C14408T,G15451A,C16466T,C19220T,C21618G,T22917G,T22951C,C22995A,A23403G,C23604G,G24410A,C24919T,C25469T,T26767C,T27638C,C27752T,C27874T,C28291T,A28461G,G28881T,G28916T,G29402T,G29742T	22029-22034,28248-28253,28271			M:I82T,N:D63G,N:R203M,N:G215C,N:D377Y,ORF1a:T882I,ORF1a:H1160Y,ORF1a:A1306S,ORF1a:P2046L,ORF1a:P2287S,ORF1a:V2930L,ORF1a:T3255I,ORF1a:T3646A,ORF1b:P314L,ORF1b:G662S,ORF1b:P1000L,ORF1b:A1918V,ORF3a:S26L,ORF7a:V82A,ORF7a:T120I,ORF7b:T40I,ORF9b:P3L,ORF9b:T60A,S:T19R,S:R158G,S:L452R,S:T478K,S:D614G,S:P681R,S:D950N	ORF8:D119-,ORF8:F120-,S:E156-,S:F157-				C2910T,C3743T,C3787T,G7936C,T22951C,C24919T,C28291T	0	0	7	7			ORF1a:T882I,ORF1a:H1160Y,ORF9b:P3L	0	0	3	3	11074-11075,19276-19570,21717-21990,22000-22001	NODE_0000884	C2910T,C3743T,C3787T,G7936C,G9053T,T22951C,C24919T,C28291T		ORF1a:T882I,ORF1a:H1160Y,ORF1a:V2930L,ORF9b:P3L		NODE_0000861	C2910T,C3743T,C3787T,G4181T,C6402T,C7124T,G7936C,C8986T,G9053T,C10029T,A11201G,A11332G,G15451A,C16466T,C19220T,T22951C,C24919T,C27874T,C28291T,G28916T	28248-28253	N:G215C,ORF1a:T882I,ORF1a:H1160Y,ORF1a:A1306S,ORF1a:P2046L,ORF1a:P2287S,ORF1a:V2930L,ORF1a:T3255I,ORF1a:T3646A,ORF1b:G662S,ORF1b:P1000L,ORF1b:A1918V,ORF7b:T40I,ORF9b:P3L	ORF8:D119-,ORF8:F120-	N/A	N/A	N/A	N/A	N/A	N/A	N/A	N/A	N/A	N/A	ORF1a:3603-3604,ORF1b:1937-2035,S:52-143,S:146-147		3000	10.111111	good	573	10	0	good	0	24	-1	0	good	7		0	good	0		0		0	0	good		0	0	good	0
2384	EPI_ISL_4489837	21J	21J (Delta)	Delta	21J	B.1.617.2	B.1.617.2	1.694444	good	37	16	0	0	570	0	33	5	0	193	88551	55	29836	0.976891950640404	E:1,M:1,N:0.9976190476190476,ORF1a:1,ORF1b:0.9632789317507419,ORF3a:1,ORF6:1,ORF7a:1,ORF7b:1,ORF8:1,ORF9b:0.9897959183673469,S:0.9277864992150706	false	G210T,C241T,C3037T,G4181T,C6402T,C7124T,C8986T,G9053T,C9073T,C10029T,A11201G,A11332G,C14408T,G15451A,C16466T,G17964T,C19220T,C20429T,C21618G,G21641T,T22917G,C22995A,A23403G,C23604G,G24410A,C25469T,C25844T,T26767C,T27638C,C27752T,C27874T,A28461G,G28881T,G28916T,G29402T,G29447T,G29742T	22029-22034,27579-27581,28248-28253,28271			M:I82T,N:D63G,N:R203M,N:G215C,N:D377Y,N:V392L,ORF1a:A1306S,ORF1a:P2046L,ORF1a:P2287S,ORF1a:V2930L,ORF1a:T3255I,ORF1a:T3646A,ORF1b:P314L,ORF1b:G662S,ORF1b:P1000L,ORF1b:M1499I,ORF1b:A1918V,ORF1b:P2321L,ORF3a:S26L,ORF3a:T151I,ORF7a:F63H,ORF7a:V82A,ORF7a:T120I,ORF7b:T40I,ORF9b:T60A,S:T19R,S:A27S,S:R158G,S:L452R,S:T478K,S:D614G,S:P681R,S:D950N	ORF7a:Q62-,ORF8:D119-,ORF8:F120-,S:E156-,S:F157-			C25844T|25H	C9073T,G17964T,C20429T,G21641T,G29447T	0	1	5	6			N:V392L,ORF1b:M1499I,ORF1b:P2321L,ORF3a:T151I,ORF7a:F63H,S:A27S	0	0	6	6	19276-19570,21717-21990,28539	NODE_0000884	G9053T,C9073T,G17964T,C20429T,G21641T,C25844T,G29447T	27579-27581	N:V392L,ORF1a:V2930L,ORF1b:M1499I,ORF1b:P2321L,ORF3a:T151I,ORF7a:F63H,S:A27S	ORF7a:Q62-	NODE_0000861	G4181T,C6402T,C7124T,C8986T,G9053T,C9073T,C10029T,A11201G,A11332G,G15451A,C16466T,G17964T,C19220T,C20429T,G21641T,C25844T,C27874T,G28916T,G29447T	27579-27581,28248-28253	N:G215C,N:V392L,ORF1a:A1306S,ORF1a:P2046L,ORF1a:P2287S,ORF1a:V2930L,ORF1a:T3255I,ORF1a:T3646A,ORF1b:G662S,ORF1b:P1000L,ORF1b:M1499I,ORF1b:A1918V,ORF1b:P2321L,ORF3a:T151I,ORF7a:F63H,ORF7b:T40I,S:A27S	ORF7a:Q62-,ORF8:D119-,ORF8:F120-	N/A	N/A	N/A	N/A	N/A	N/A	N/A	N/A	N/A	N/A	ORF1b:1937-2035,S:52-143,N:89,ORF9b:86		3000	10	good	570	10	0	good	0	24	2	8.333333	good	10		0	good	0		0		0	0	good		0	0	good	0
2385	EPI_ISL_4489836	21J	21J (Delta)	Delta	21J	B.1.617.2.127	AY.127	1.687051	good	39	16	0	0	569	0	32	5	0	191	88552	55	29836	0.9769253921011269	E:1,M:1,N:1,ORF1a:1,ORF1b:0.9632789317507419,ORF3a:1,ORF6:1,ORF7a:1,ORF7b:1,ORF8:1,ORF9b:1,S:0.9277864992150706	false	G210T,C241T,C3037T,G4181T,C6402T,C7124T,G7243A,C8986T,G9053T,T9172C,C10029T,A11201G,A11332G,C12053T,C14408T,G15451A,C16466T,C19220T,C21618G,T22917G,C22995A,A23403G,C23604G,C24382T,G24410A,C25469T,G25538T,G25641T,G25742T,C26054A,T26767C,T27638C,C27752T,C27874T,A28461G,G28881T,G28916T,G29402T,G29742T	22029-22034,28245-28253,28271			M:I82T,N:D63G,N:R203M,N:G215C,N:D377Y,ORF1a:A1306S,ORF1a:P2046L,ORF1a:P2287S,ORF1a:V2930L,ORF1a:T3255I,ORF1a:T3646A,ORF1a:L3930F,ORF1b:P314L,ORF1b:G662S,ORF1b:P1000L,ORF1b:A1918V,ORF3a:S26L,ORF3a:G49V,ORF3a:L83F,ORF3a:S117I,ORF3a:T221K,ORF7a:V82A,ORF7a:T120I,ORF7b:T40I,ORF9b:T60A,S:T19R,S:R158G,S:L452R,S:T478K,S:D614G,S:P681R,S:D950N	ORF8:L118-,ORF8:D119-,ORF8:F120-,S:E156-,S:F157-			C12053T|21E	G7243A,T9172C,C24382T,G25641T,G25742T	0	1	5	6			ORF1a:L3930F,ORF3a:L83F,ORF3a:S117I	0	0	3	3	19276-19570,21717-21990	NODE_0000884	G7243A,G9053T,T9172C,C12053T,C24382T,G25538T,G25641T,G25742T,C26054A	28245-28247	ORF1a:V2930L,ORF1a:L3930F,ORF3a:G49V,ORF3a:L83F,ORF3a:S117I,ORF3a:T221K	ORF8:L118-	NODE_0000911	G7243A,T9172C,C12053T,C24382T,G25641T,G25742T	28245-28247	ORF1a:L3930F,ORF3a:L83F,ORF3a:S117I	ORF8:L118-	N/A	N/A	N/A	N/A	N/A	N/A	N/A	N/A	N/A	N/A	ORF1b:1937-2035,S:52-143		3000	9.962963	good	569	10	0	good	0	24	2	8.333333	good	10		0	good	0		0		0	0	good		0	0	good	0
2386	EPI_ISL_4489835	21J	21J (Delta)	Delta	21J	B.1.617.2	B.1.617.2	1	good	39	13	0	0	570	0	32	4	0	192	88560	55	29836	0.976891950640404	E:1,M:1,N:1,ORF1a:0.9997727789138832,ORF1b:0.9632789317507419,ORF3a:1,ORF6:1,ORF7a:1,ORF7b:1,ORF8:1,ORF9b:1,S:0.9277864992150706	false	G210T,C241T,C3037T,G4181T,C6354T,C6402T,C7124T,C8986T,G9053T,C10029T,A11201G,A11332G,C14408T,G15451A,C15720T,C16466T,C18166T,C19220T,C21618G,T22917G,C22995A,A23403G,C23604G,G24410A,C25469T,G25552T,A25800G,G26172A,G26428T,T26767C,T27638C,C27752T,C27874T,A28461G,G28881T,G28916T,G29227T,G29402T,G29742T	22029-22034,28248-28253,28271			E:V62F,M:I82T,N:D63G,N:R203M,N:G215C,N:D377Y,ORF1a:A1306S,ORF1a:S2030L,ORF1a:P2046L,ORF1a:P2287S,ORF1a:V2930L,ORF1a:T3255I,ORF1a:T3646A,ORF1b:P314L,ORF1b:G662S,ORF1b:P1000L,ORF1b:P1567S,ORF1b:A1918V,ORF3a:S26L,ORF3a:A54S,ORF3a:M260I,ORF7a:V82A,ORF7a:T120I,ORF7b:T40I,ORF9b:T60A,S:T19R,S:R158G,S:L452R,S:T478K,S:D614G,S:P681R,S:D950N	ORF8:D119-,ORF8:F120-,S:E156-,S:F157-				C6354T,C15720T,C18166T,G25552T,A25800G,G26172A,G26428T,G29227T	0	0	8	8			E:V62F,ORF1a:S2030L,ORF1b:P1567S,ORF3a:A54S,ORF3a:M260I	0	0	5	5	5139,19276-19570,21717-21990	NODE_0000884	C6354T,G9053T,C15720T,C18166T,G25552T,A25800G,G26172A,G26428T,G29227T		E:V62F,ORF1a:S2030L,ORF1a:V2930L,ORF1b:P1567S,ORF3a:A54S,ORF3a:M260I		NODE_0000861	G4181T,C6354T,C6402T,C7124T,C8986T,G9053T,C10029T,A11201G,A11332G,G15451A,C15720T,C16466T,C18166T,C19220T,G25552T,A25800G,G26172A,G26428T,C27874T,G28916T,G29227T	28248-28253	E:V62F,N:G215C,ORF1a:A1306S,ORF1a:S2030L,ORF1a:P2046L,ORF1a:P2287S,ORF1a:V2930L,ORF1a:T3255I,ORF1a:T3646A,ORF1b:G662S,ORF1b:P1000L,ORF1b:P1567S,ORF1b:A1918V,ORF3a:A54S,ORF3a:M260I,ORF7b:T40I	ORF8:D119-,ORF8:F120-	N/A	N/A	N/A	N/A	N/A	N/A	N/A	N/A	N/A	N/A	ORF1a:1625,ORF1b:1937-2035,S:52-143		3000	10	good	570	10	0	good	0	24	0	0	good	8		0	good	0		0		0	0	good		0	0	good	0
2387	EPI_ISL_4489833	21J	21J (Delta)	Delta	21J	B.1.617.2.122	AY.122	40.055106	mediocre	43	13	0	0	569	0	35	4	0	191	88545	55	29836	0.9769253921011269	E:1,M:1,N:1,ORF1a:1,ORF1b:0.9632789317507419,ORF3a:1,ORF6:1,ORF7a:1,ORF7b:1,ORF8:1,ORF9b:1,S:0.9277864992150706	false	G210T,C241T,G1048T,T2489C,A2560G,C3037T,G4181T,C6402T,C6936T,C7124T,C8986T,G9053T,C10029T,A11201G,A11332G,C14408T,G15451A,C16041T,C16466T,G17259T,C19220T,C21304T,C21618G,T22917G,C22995A,A23403G,C23604G,G24197T,G24410A,G25012A,C25469T,C25904T,G26104T,T26767C,C27406T,T27638C,C27752T,C27874T,A28461G,G28881T,G28916T,G29402T,G29742T	22029-22034,28248-28253,28271			M:I82T,N:D63G,N:R203M,N:G215C,N:D377Y,ORF1a:K261N,ORF1a:A1306S,ORF1a:P2046L,ORF1a:S2224F,ORF1a:P2287S,ORF1a:V2930L,ORF1a:T3255I,ORF1a:T3646A,ORF1b:P314L,ORF1b:G662S,ORF1b:P1000L,ORF1b:E1264D,ORF1b:A1918V,ORF1b:R2613C,ORF3a:S26L,ORF3a:S171L,ORF3a:D238Y,ORF7a:L5F,ORF7a:V82A,ORF7a:T120I,ORF7b:T40I,ORF9b:T60A,S:T19R,S:R158G,S:L452R,S:T478K,S:D614G,S:P681R,S:A879S,S:D950N	ORF8:D119-,ORF8:F120-,S:E156-,S:F157-			C16041T|25D,G17259T|20J,C21304T|20G,C25904T|20H	T2489C,A2560G,C6936T,G24197T,G25012A,G26104T,C27406T	0	4	7	11			ORF1a:S2224F,ORF1b:E1264D,ORF1b:R2613C,ORF3a:S171L,ORF3a:D238Y,ORF7a:L5F,S:A879S	0	0	7	7	19276-19570,21717-21990	NODE_0000884	G1048T,T2489C,A2560G,C6936T,G9053T,C16041T,G17259T,C21304T,G24197T,G25012A,C25904T,G26104T,C27406T		ORF1a:K261N,ORF1a:S2224F,ORF1a:V2930L,ORF1b:E1264D,ORF1b:R2613C,ORF3a:S171L,ORF3a:D238Y,ORF7a:L5F,S:A879S		NODE_0000899	T2489C,A2560G,C6936T,C16041T,G17259T,C21304T,G24197T,G25012A,C25904T,G26104T,C27406T		ORF1a:S2224F,ORF1b:E1264D,ORF1b:R2613C,ORF3a:S171L,ORF3a:D238Y,ORF7a:L5F,S:A879S		N/A	N/A	N/A	N/A	N/A	N/A	N/A	N/A	N/A	N/A	ORF1b:1937-2035,S:52-143		3000	9.962963	good	569	10	0	good	0	24	15	62.500000	mediocre	23		0	good	0		0		0	0	good		0	0	good	0
2390	EPI_ISL_4489830	21J	21J (Delta)	Delta	21J	B.1.617.2	B.1.617.2	7.242606	good	39	13	0	0	569	0	31	4	0	191	88561	55	29836	0.9769253921011269	E:1,M:1,N:1,ORF1a:1,ORF1b:0.9632789317507419,ORF3a:1,ORF6:1,ORF7a:1,ORF7b:1,ORF8:1,ORF9b:1,S:0.9277864992150706	false	G210T,C241T,C593T,C3037T,G4181T,C6402T,A6613G,C7124T,C8986T,G9053T,C10029T,A11201G,A11332G,C14408T,G15451A,C16466T,C19220T,C21575T,C21618G,T22917G,C22995A,A23403G,C23604G,G24410A,A25383G,C25418A,A25454G,C25469T,C25731T,T26767C,C27389T,T27638C,C27752T,C27874T,A28461G,G28881T,G28916T,G29402T,G29742T	22029-22034,28248-28253,28271			M:I82T,N:D63G,N:R203M,N:G215C,N:D377Y,ORF1a:H110Y,ORF1a:A1306S,ORF1a:P2046L,ORF1a:P2287S,ORF1a:V2930L,ORF1a:T3255I,ORF1a:T3646A,ORF1b:P314L,ORF1b:G662S,ORF1b:P1000L,ORF1b:A1918V,ORF3a:T9K,ORF3a:K21R,ORF3a:S26L,ORF7a:V82A,ORF7a:T120I,ORF7b:T40I,ORF9b:T60A,S:L5F,S:T19R,S:R158G,S:L452R,S:T478K,S:D614G,S:P681R,S:D950N	ORF8:D119-,ORF8:F120-,S:E156-,S:F157-			A6613G|20J,C21575T|21F	C593T,A25383G,C25418A,A25454G,C25731T,C27389T	0	2	6	8			ORF1a:H110Y,ORF3a:T9K,ORF3a:K21R,S:L5F	0	0	4	4	19276-19570,21717-21990	NODE_0000884	C593T,A6613G,G9053T,C21575T,A25383G,C25418A,A25454G,C25731T,C27389T		ORF1a:H110Y,ORF1a:V2930L,ORF3a:T9K,ORF3a:K21R,S:L5F		NODE_0000861	C593T,G4181T,C6402T,A6613G,C7124T,C8986T,G9053T,C10029T,A11201G,A11332G,G15451A,C16466T,C19220T,C21575T,A25383G,C25418A,A25454G,C25731T,C27389T,C27874T,G28916T	28248-28253	N:G215C,ORF1a:H110Y,ORF1a:A1306S,ORF1a:P2046L,ORF1a:P2287S,ORF1a:V2930L,ORF1a:T3255I,ORF1a:T3646A,ORF1b:G662S,ORF1b:P1000L,ORF1b:A1918V,ORF3a:T9K,ORF3a:K21R,ORF7b:T40I,S:L5F	ORF8:D119-,ORF8:F120-	N/A	N/A	N/A	N/A	N/A	N/A	N/A	N/A	N/A	N/A	ORF1b:1937-2035,S:52-143		3000	9.962963	good	569	10	0	good	0	24	6	25	good	14		0	good	0		0		0	0	good		0	0	good	0
2388	EPI_ISL_4489832	21J	21J (Delta)	Delta	21J	B.1.617.2	B.1.617.2	15.055106	good	39	13	0	0	569	0	31	4	0	191	88561	55	29836	0.9769253921011269	E:1,M:1,N:1,ORF1a:1,ORF1b:0.9632789317507419,ORF3a:1,ORF6:1,ORF7a:1,ORF7b:1,ORF8:1,ORF9b:1,S:0.9277864992150706	false	A82C,G210T,C241T,C794T,C936T,A1925C,C3037T,G4181T,C6402T,C7124T,C8986T,G9053T,C10029T,A11201G,A11332G,G12079A,C14408T,G15451A,T15939C,C16466T,C17304T,C19220T,C21618G,T22917G,C22995A,G23012C,A23403G,C23604G,G24410A,C25469T,T26767C,T27638C,C27752T,C27874T,A28461G,G28881T,G28916T,G29402T,G29742T	22029-22034,28248-28253,28271			M:I82T,N:D63G,N:R203M,N:G215C,N:D377Y,ORF1a:L177F,ORF1a:T224I,ORF1a:T554P,ORF1a:A1306S,ORF1a:P2046L,ORF1a:P2287S,ORF1a:V2930L,ORF1a:T3255I,ORF1a:T3646A,ORF1b:P314L,ORF1b:G662S,ORF1b:P1000L,ORF1b:A1918V,ORF3a:S26L,ORF7a:V82A,ORF7a:T120I,ORF7b:T40I,ORF9b:T60A,S:T19R,S:R158G,S:L452R,S:T478K,S:E484Q,S:D614G,S:P681R,S:D950N	ORF8:D119-,ORF8:F120-,S:E156-,S:F157-			C936T|24I,T15939C|23A&23F&23D&23B&22F&23E&23H&25B&23G&24D,G23012C|21B	A82C,C794T,A1925C,G12079A,C17304T	0	3	5	8			ORF1a:L177F,ORF1a:T224I,ORF1a:T554P,S:E484Q	0	0	4	4	19276-19570,21717-21990	NODE_0000884	A82C,C794T,C936T,A1925C,G9053T,G12079A,T15939C,C17304T,G23012C		ORF1a:L177F,ORF1a:T224I,ORF1a:T554P,ORF1a:V2930L,S:E484Q		NODE_0000861	A82C,C794T,C936T,A1925C,G4181T,C6402T,C7124T,C8986T,G9053T,C10029T,A11201G,A11332G,G12079A,G15451A,T15939C,C16466T,C17304T,C19220T,G23012C,C27874T,G28916T	28248-28253	N:G215C,ORF1a:L177F,ORF1a:T224I,ORF1a:T554P,ORF1a:A1306S,ORF1a:P2046L,ORF1a:P2287S,ORF1a:V2930L,ORF1a:T3255I,ORF1a:T3646A,ORF1b:G662S,ORF1b:P1000L,ORF1b:A1918V,ORF7b:T40I,S:E484Q	ORF8:D119-,ORF8:F120-	N/A	N/A	N/A	N/A	N/A	N/A	N/A	N/A	N/A	N/A	ORF1b:1937-2035,S:52-143		3000	9.962963	good	569	10	0	good	0	24	9	37.500000	mediocre	17		0	good	0		0		0	0	good		0	0	good	0
2389	EPI_ISL_4489831	21J	21J (Delta)	Delta	21J	B.1.617.2.127	AY.127	9.499551	good	45	13	0	0	569	0	35	4	0	191	88537	55	29836	0.9769253921011269	E:1,M:1,N:1,ORF1a:1,ORF1b:0.9632789317507419,ORF3a:1,ORF6:1,ORF7a:1,ORF7b:1,ORF8:1,ORF9b:1,S:0.9277864992150706	false	G210T,C241T,G419T,C619T,C1419T,C3037T,G4181T,C6402T,C6582T,C7124T,G7243A,C8986T,G9053T,C10029T,A10042G,C10725T,G11083T,A11201G,A11332G,C14408T,G15451A,C16466T,C19220T,C21618G,T22917G,C22995A,A23403G,C23604G,G24410A,C25469T,G25538T,C26054A,T26767C,C27389T,T27638C,C27752T,C27874T,C28115G,A28461G,G28881T,G28916T,C29149T,G29402T,C29585T,G29742T	22029-22034,28248-28253,28271			M:I82T,N:D63G,N:R203M,N:G215C,N:D377Y,ORF1a:G52C,ORF1a:A385V,ORF1a:A1306S,ORF1a:P2046L,ORF1a:T2106I,ORF1a:P2287S,ORF1a:V2930L,ORF1a:T3255I,ORF1a:T3487I,ORF1a:L3606F,ORF1a:T3646A,ORF1b:P314L,ORF1b:G662S,ORF1b:P1000L,ORF1b:A1918V,ORF3a:S26L,ORF3a:G49V,ORF3a:T221K,ORF7a:V82A,ORF7a:T120I,ORF7b:T40I,ORF8:I74M,ORF9b:T60A,S:T19R,S:R158G,S:L452R,S:T478K,S:D614G,S:P681R,S:D950N	ORF8:D119-,ORF8:F120-,S:E156-,S:F157-			A10042G|25B&24D	G419T,C619T,C1419T,C6582T,G7243A,C10725T,G11083T,C27389T,C28115G,C29149T,C29585T	0	1	11	12			ORF1a:G52C,ORF1a:A385V,ORF1a:T2106I,ORF1a:T3487I,ORF1a:L3606F,ORF8:I74M	0	0	6	6	19276-19570,21717-21990	NODE_0000884	G419T,C619T,C1419T,C6582T,G7243A,G9053T,A10042G,C10725T,G11083T,G25538T,C26054A,C27389T,C28115G,C29149T,C29585T		ORF1a:G52C,ORF1a:A385V,ORF1a:T2106I,ORF1a:V2930L,ORF1a:T3487I,ORF1a:L3606F,ORF3a:G49V,ORF3a:T221K,ORF8:I74M		NODE_0000911	G419T,C619T,C1419T,C6582T,G7243A,A10042G,C10725T,G11083T,C27389T,C28115G,C29149T,C29585T		ORF1a:G52C,ORF1a:A385V,ORF1a:T2106I,ORF1a:T3487I,ORF1a:L3606F,ORF8:I74M		N/A	N/A	N/A	N/A	N/A	N/A	N/A	N/A	N/A	N/A	ORF1b:1937-2035,S:52-143		3000	9.962963	good	569	10	0	good	0	24	7	29.166667	good	15		0	good	0		0		0	0	good		0	0	good	0
2391	EPI_ISL_4489829	21J	21J (Delta)	Delta	21J	B.1.617.2	B.1.617.2	12.103717	good	41	13	0	0	569	0	33	4	0	191	88553	55	29836	0.9769253921011269	E:1,M:1,N:1,ORF1a:1,ORF1b:0.9632789317507419,ORF3a:1,ORF6:1,ORF7a:1,ORF7b:1,ORF8:1,ORF9b:1,S:0.9277864992150706	false	G210T,C241T,T886C,C3037T,G4136T,G4181T,C6402T,C7124T,C8986T,G9053T,C9319T,C10029T,A11201G,A11332G,T11953C,C14408T,G15451A,C16466T,C17118T,C19220T,A20236T,C21304T,C21618G,T22917G,C22995A,A23403G,C23604G,G24410A,C25469T,G25740T,T26767C,T27638C,C27752T,C27874T,G28396T,A28461G,C28472T,G28881T,G28916T,G29402T,G29742T	22029-22034,28248-28253,28271			M:I82T,N:D63G,N:P67S,N:R203M,N:G215C,N:D377Y,ORF1a:V1291F,ORF1a:A1306S,ORF1a:P2046L,ORF1a:P2287S,ORF1a:V2930L,ORF1a:T3255I,ORF1a:T3646A,ORF1b:P314L,ORF1b:G662S,ORF1b:P1000L,ORF1b:A1918V,ORF1b:R2257W,ORF1b:R2613C,ORF3a:S26L,ORF3a:Q116H,ORF7a:V82A,ORF7a:T120I,ORF7b:T40I,ORF9b:G38V,ORF9b:T60A,S:T19R,S:R158G,S:L452R,S:T478K,S:D614G,S:P681R,S:D950N	ORF8:D119-,ORF8:F120-,S:E156-,S:F157-			C21304T|20G,C28472T|20G	T886C,G4136T,C9319T,T11953C,C17118T,A20236T,G25740T,G28396T	0	2	8	10			N:P67S,ORF1a:V1291F,ORF1b:R2257W,ORF1b:R2613C,ORF3a:Q116H,ORF9b:G38V	0	0	6	6	19276-19570,21717-21990	NODE_0000884	T886C,G4136T,G9053T,C9319T,T11953C,C17118T,A20236T,C21304T,G25740T,G28396T,C28472T		N:P67S,ORF1a:V1291F,ORF1a:V2930L,ORF1b:R2257W,ORF1b:R2613C,ORF3a:Q116H,ORF9b:G38V		NODE_0000861	T886C,G4136T,G4181T,C6402T,C7124T,C8986T,G9053T,C9319T,C10029T,A11201G,A11332G,T11953C,G15451A,C16466T,C17118T,C19220T,A20236T,C21304T,G25740T,C27874T,G28396T,C28472T,G28916T	28248-28253	N:P67S,N:G215C,ORF1a:V1291F,ORF1a:A1306S,ORF1a:P2046L,ORF1a:P2287S,ORF1a:V2930L,ORF1a:T3255I,ORF1a:T3646A,ORF1b:G662S,ORF1b:P1000L,ORF1b:A1918V,ORF1b:R2257W,ORF1b:R2613C,ORF3a:Q116H,ORF7b:T40I,ORF9b:G38V	ORF8:D119-,ORF8:F120-	N/A	N/A	N/A	N/A	N/A	N/A	N/A	N/A	N/A	N/A	ORF1b:1937-2035,S:52-143		3000	9.962963	good	569	10	0	good	0	24	8	33.333333	mediocre	16		0	good	0		0		0	0	good		0	0	good	0
2392	EPI_ISL_4489827	21J	21J (Delta)	Delta	21J	B.1.617.2.122	AY.122	22.006944	good	45	13	0	0	570	0	33	4	0	192	88536	55	29836	0.976891950640404	E:1,M:1,N:1,ORF1a:0.9997727789138832,ORF1b:0.9632789317507419,ORF3a:1,ORF6:1,ORF7a:1,ORF7b:1,ORF8:1,ORF9b:1,S:0.9277864992150706	false	G210T,C241T,G1048T,T2489C,A2560G,C3037T,G4181T,T4713C,C4890T,C5512T,C6402T,A6403T,C6936T,C7124T,C8986T,G9053T,C10029T,A11201G,A11332G,C14408T,G15451A,C16041T,C16466T,C18171T,C19220T,T20838C,C21618G,T22917G,C22995A,A23403G,C23604G,G24197T,G24410A,C25469T,G26104T,T26767C,T27638C,C27752T,C27874T,A28461G,G28881T,G28916T,C29119T,G29402T,G29742T	22029-22034,28248-28253,28271			M:I82T,N:D63G,N:R203M,N:G215C,N:D377Y,ORF1a:K261N,ORF1a:A1306S,ORF1a:V1483A,ORF1a:T1542I,ORF1a:P2046L,ORF1a:S2224F,ORF1a:P2287S,ORF1a:V2930L,ORF1a:T3255I,ORF1a:T3646A,ORF1b:P314L,ORF1b:G662S,ORF1b:P1000L,ORF1b:A1918V,ORF3a:S26L,ORF3a:D238Y,ORF7a:V82A,ORF7a:T120I,ORF7b:T40I,ORF9b:T60A,S:T19R,S:R158G,S:L452R,S:T478K,S:D614G,S:P681R,S:A879S,S:D950N	ORF8:D119-,ORF8:F120-,S:E156-,S:F157-			C16041T|25D,C18171T|21D	T2489C,A2560G,T4713C,C4890T,C5512T,A6403T,C6936T,T20838C,G24197T,G26104T,C29119T	0	2	11	13			ORF1a:V1483A,ORF1a:T1542I,ORF1a:S2224F,ORF3a:D238Y,S:A879S	0	0	5	5	7798,19276-19570,21717-21990	NODE_0000884	G1048T,T2489C,A2560G,T4713C,C4890T,C5512T,A6403T,C6936T,G9053T,C16041T,C18171T,T20838C,G24197T,G26104T,C29119T		ORF1a:K261N,ORF1a:V1483A,ORF1a:T1542I,ORF1a:S2224F,ORF1a:V2930L,ORF3a:D238Y,S:A879S		NODE_0000899	T2489C,A2560G,T4713C,C4890T,C5512T,A6403T,C6936T,C16041T,C18171T,T20838C,G24197T,G26104T,C29119T		ORF1a:V1483A,ORF1a:T1542I,ORF1a:S2224F,ORF3a:D238Y,S:A879S		N/A	N/A	N/A	N/A	N/A	N/A	N/A	N/A	N/A	N/A	ORF1a:2511,ORF1b:1937-2035,S:52-143		3000	10	good	570	10	0	good	0	24	11	45.833333	mediocre	19		0	good	0		0		0	0	good		0	0	good	0
2393	EPI_ISL_4489826	21J	21J (Delta)	Delta	21J	B.1.617.2	B.1.617.2	2.555106	good	39	13	0	0	569	0	32	4	0	191	88561	55	29836	0.9769253921011269	E:1,M:1,N:1,ORF1a:1,ORF1b:0.9632789317507419,ORF3a:1,ORF6:1,ORF7a:1,ORF7b:1,ORF8:1,ORF9b:1,S:0.9277864992150706	false	G210T,C241T,C3037T,G3620A,G4181T,A4284C,C6402T,C7124T,C8986T,G9053T,C10029T,A11201G,A11332G,T14067C,C14408T,G15451A,C16466T,C18959T,C19220T,C19983T,C21618G,G22899T,T22917G,C22995A,A23403G,C23604G,G24410A,C25469T,C26078T,T26767C,C26801T,T27638C,C27752T,C27874T,A28461G,G28881T,G28916T,G29402T,G29742T	22029-22034,28248-28253,28271			M:I82T,N:D63G,N:R203M,N:G215C,N:D377Y,ORF1a:G1119S,ORF1a:A1306S,ORF1a:E1340A,ORF1a:P2046L,ORF1a:P2287S,ORF1a:V2930L,ORF1a:T3255I,ORF1a:T3646A,ORF1b:P314L,ORF1b:G662S,ORF1b:P1000L,ORF1b:A1831V,ORF1b:A1918V,ORF3a:S26L,ORF3a:T229I,ORF7a:V82A,ORF7a:T120I,ORF7b:T40I,ORF9b:T60A,S:T19R,S:R158G,S:G446V,S:L452R,S:T478K,S:D614G,S:P681R,S:D950N	ORF8:D119-,ORF8:F120-,S:E156-,S:F157-			C26078T|22D	G3620A,A4284C,T14067C,C18959T,C19983T,G22899T,C26801T	0	1	7	8			ORF1a:G1119S,ORF1a:E1340A,ORF1b:A1831V,ORF3a:T229I,S:G446V	0	0	5	5	19276-19570,21717-21990	NODE_0000884	G3620A,A4284C,G9053T,T14067C,C18959T,C19983T,G22899T,C26078T,C26801T		ORF1a:G1119S,ORF1a:E1340A,ORF1a:V2930L,ORF1b:A1831V,ORF3a:T229I,S:G446V		NODE_0000861	G3620A,G4181T,A4284C,C6402T,C7124T,C8986T,G9053T,C10029T,A11201G,A11332G,T14067C,G15451A,C16466T,C18959T,C19220T,C19983T,G22899T,C26078T,C26801T,C27874T,G28916T	28248-28253	N:G215C,ORF1a:G1119S,ORF1a:A1306S,ORF1a:E1340A,ORF1a:P2046L,ORF1a:P2287S,ORF1a:V2930L,ORF1a:T3255I,ORF1a:T3646A,ORF1b:G662S,ORF1b:P1000L,ORF1b:A1831V,ORF1b:A1918V,ORF3a:T229I,ORF7b:T40I,S:G446V	ORF8:D119-,ORF8:F120-	N/A	N/A	N/A	N/A	N/A	N/A	N/A	N/A	N/A	N/A	ORF1b:1937-2035,S:52-143		3000	9.962963	good	569	10	0	good	0	24	3	12.500000	good	11		0	good	0		0		0	0	good		0	0	good	0
2394	EPI_ISL_4489825	21J	21J (Delta)	Delta	21J	B.1.617.2	B.1.617.2	51.166217	mediocre	44	13	0	0	569	0	39	4	0	191	88541	55	29836	0.9769253921011269	E:1,M:1,N:1,ORF1a:1,ORF1b:0.9632789317507419,ORF3a:1,ORF6:1,ORF7a:1,ORF7b:1,ORF8:1,ORF9b:1,S:0.9277864992150706	false	G210T,C241T,C3037T,A3213C,G4181T,C5835T,C6402T,C7124T,G8702T,C8986T,G9053T,C10029T,A11201G,A11332G,C14408T,G15451A,G15452T,C16466T,C17012T,G17259T,C19220T,G19999T,C21618G,T22917G,C22995A,C23277T,A23403G,C23604G,G24348C,G24410A,G24751T,C25469T,T25476A,C25844T,T26767C,T27638C,C27752T,C27874T,T28340C,A28461G,G28881T,G28916T,G29402T,G29742T	22029-22034,28248-28253,28271			M:I82T,N:S23P,N:D63G,N:R203M,N:G215C,N:D377Y,ORF1a:D983A,ORF1a:A1306S,ORF1a:S1857L,ORF1a:P2046L,ORF1a:P2287S,ORF1a:D2813Y,ORF1a:V2930L,ORF1a:T3255I,ORF1a:T3646A,ORF1b:P314L,ORF1b:G662I,ORF1b:P1000L,ORF1b:S1182L,ORF1b:E1264D,ORF1b:A1918V,ORF1b:V2178F,ORF3a:S26L,ORF3a:F28L,ORF3a:T151I,ORF7a:V82A,ORF7a:T120I,ORF7b:T40I,ORF9b:T60A,S:T19R,S:R158G,S:L452R,S:T478K,S:T572I,S:D614G,S:P681R,S:S929T,S:D950N,S:L1063F	ORF8:D119-,ORF8:F120-,S:E156-,S:F157-			C5835T|23F,G17259T|20J,C23277T|25C,C25844T|25H	A3213C,G8702T,G15452T,C17012T,G19999T,G24348C,G24751T,T25476A,T28340C	0	4	9	13			N:S23P,ORF1a:D983A,ORF1a:S1857L,ORF1a:D2813Y,ORF1b:S662I,ORF1b:S1182L,ORF1b:E1264D,ORF1b:V2178F,ORF3a:F28L,ORF3a:T151I,S:T572I,S:S929T,S:L1063F	0	0	13	13	19276-19570,21717-21990	NODE_0000884	A3213C,C5835T,G8702T,G9053T,G15452T,C17012T,G17259T,G19999T,C23277T,G24348C,G24751T,T25476A,C25844T,T28340C		N:S23P,ORF1a:D983A,ORF1a:S1857L,ORF1a:D2813Y,ORF1a:V2930L,ORF1b:S662I,ORF1b:S1182L,ORF1b:E1264D,ORF1b:V2178F,ORF3a:F28L,ORF3a:T151I,S:T572I,S:S929T,S:L1063F		NODE_0000861	A3213C,G4181T,C5835T,C6402T,C7124T,G8702T,C8986T,G9053T,C10029T,A11201G,A11332G,G15451A,G15452T,C16466T,C17012T,G17259T,C19220T,G19999T,C23277T,G24348C,G24751T,T25476A,C25844T,C27874T,T28340C,G28916T	28248-28253	N:S23P,N:G215C,ORF1a:D983A,ORF1a:A1306S,ORF1a:S1857L,ORF1a:P2046L,ORF1a:P2287S,ORF1a:D2813Y,ORF1a:V2930L,ORF1a:T3255I,ORF1a:T3646A,ORF1b:G662I,ORF1b:P1000L,ORF1b:S1182L,ORF1b:E1264D,ORF1b:A1918V,ORF1b:V2178F,ORF3a:F28L,ORF3a:T151I,ORF7b:T40I,S:T572I,S:S929T,S:L1063F	ORF8:D119-,ORF8:F120-	N/A	N/A	N/A	N/A	N/A	N/A	N/A	N/A	N/A	N/A	ORF1b:1937-2035,S:52-143		3000	9.962963	good	569	10	0	good	0	24	17	70.833333	mediocre	25		0	good	0		0		0	0	good		0	0	good	0
2395	EPI_ISL_4489823	21J	21J (Delta)	Delta	21J	B.1.617.2	B.1.617.2	0.992606	good	37	13	0	0	569	0	31	4	0	191	88569	55	29836	0.9769253921011269	E:1,M:1,N:1,ORF1a:1,ORF1b:0.9632789317507419,ORF3a:1,ORF6:1,ORF7a:1,ORF7b:1,ORF8:1,ORF9b:1,S:0.9277864992150706	false	G210T,C241T,C3037T,G4181T,C6312A,C6402T,C7124T,C8986T,G9053T,C10029T,A11201G,A11332G,G11417T,C14408T,G15451A,C16466T,C19220T,C21618G,T22917G,C22995A,A23403G,C23604G,G24410A,G24815T,G24816T,C25469T,C26042G,T26767C,T27638C,C27752T,C27874T,A28461G,G28881T,G28916T,G29402T,G29688T,G29742T	22029-22034,28248-28253,28271			M:I82T,N:D63G,N:R203M,N:G215C,N:D377Y,ORF1a:A1306S,ORF1a:T2016K,ORF1a:P2046L,ORF1a:P2287S,ORF1a:V2930L,ORF1a:T3255I,ORF1a:T3646A,ORF1a:V3718F,ORF1b:P314L,ORF1b:G662S,ORF1b:P1000L,ORF1b:A1918V,ORF3a:S26L,ORF3a:T217S,ORF7a:V82A,ORF7a:T120I,ORF7b:T40I,ORF9b:T60A,S:T19R,S:R158G,S:L452R,S:T478K,S:D614G,S:P681R,S:D950N,S:G1085L	ORF8:D119-,ORF8:F120-,S:E156-,S:F157-				C6312A,G11417T,G24815T,G24816T,C26042G,G29688T	0	0	6	6			ORF1a:T2016K,ORF1a:V3718F,ORF3a:T217S,S:G1085L	0	0	4	4	19276-19570,21717-21990	NODE_0000884	C6312A,G9053T,G11417T,G24815T,G24816T,C26042G,G29688T		ORF1a:T2016K,ORF1a:V2930L,ORF1a:V3718F,ORF3a:T217S,S:G1085L		NODE_0000861	G4181T,C6312A,C6402T,C7124T,C8986T,G9053T,C10029T,A11201G,A11332G,G11417T,G15451A,C16466T,C19220T,G24815T,G24816T,C26042G,C27874T,G28916T,G29688T	28248-28253	N:G215C,ORF1a:A1306S,ORF1a:T2016K,ORF1a:P2046L,ORF1a:P2287S,ORF1a:V2930L,ORF1a:T3255I,ORF1a:T3646A,ORF1a:V3718F,ORF1b:G662S,ORF1b:P1000L,ORF1b:A1918V,ORF3a:T217S,ORF7b:T40I,S:G1085L	ORF8:D119-,ORF8:F120-	N/A	N/A	N/A	N/A	N/A	N/A	N/A	N/A	N/A	N/A	ORF1b:1937-2035,S:52-143		3000	9.962963	good	569	10	0	good	0	24	-2	0	good	6		0	good	0		0		0	0	good		0	0	good	0
2397	EPI_ISL_4489821	21A	21A (Delta)	Delta	21A	B.1.617.2	B.1.617.2	84.027778	mediocre	42	13	0	0	274	0	32	4	0	92	88844	55	29836	0.9867906230144132	E:1,M:1,N:1,ORF1a:1,ORF1b:1,ORF3a:1,ORF6:1,ORF7a:1,ORF7b:1,ORF8:1,ORF9b:1,S:0.9277864992150706	false	G210T,C241T,C1191T,C1267T,C3037T,C5184T,C6539T,C9891T,T11313C,T11418C,T12946C,C14262T,C14408T,G15451A,G15908A,T16050C,C16466T,G19879A,G20557T,C21618G,T22917G,C22995A,A23403G,C23604G,G24410A,C24745T,C25469T,G26065T,T26767C,A26891G,T27638C,G27659C,C27739T,C27752T,T27977C,A28461G,G28881T,C29358T,G29402T,G29427A,C29555T,G29742T	22029-22034,28248-28253,28271			M:I82T,N:D63G,N:R203M,N:T362I,N:D377Y,N:R385K,ORF1a:P309L,ORF1a:P1640L,ORF1a:H2092Y,ORF1a:A3209V,ORF1a:V3683A,ORF1a:V3718A,ORF1b:P314L,ORF1b:G662S,ORF1b:G814D,ORF1b:P1000L,ORF1b:D2138N,ORF1b:V2364L,ORF3a:S26L,ORF3a:V225F,ORF7a:V82A,ORF7a:R89T,ORF7a:L116F,ORF7a:T120I,ORF9b:T60A,S:T19R,S:R158G,S:L452R,S:T478K,S:D614G,S:P681R,S:D950N	ORF8:D119-,ORF8:F120-,S:E156-,S:F157-		G20262A,T20320C,T28690G		T11313C,C14262T,G15908A,T16050C,G19879A,G20557T,G26065T,A26891G,G27659C,T27977C,C29358T,C29555T	3	0	12	15	N:F139L,ORF1b:Y2285H		N:T362I,ORF1a:V3683A,ORF1b:G814D,ORF1b:D2138N,ORF1b:V2364L,ORF3a:V225F,ORF7a:R89T	2	0	7	9	21717-21990	NODE_0000861	C1191T,C1267T,C5184T,C6539T,C9891T,T11313C,T11418C,T12946C,C14262T,G15451A,G15908A,T16050C,C16466T,G19879A,G20557T,C24745T,G26065T,A26891G,G27659C,C27739T,T27977C,C29358T,G29427A,C29555T	28248-28253	N:T362I,N:R385K,ORF1a:P309L,ORF1a:P1640L,ORF1a:H2092Y,ORF1a:A3209V,ORF1a:V3683A,ORF1a:V3718A,ORF1b:G662S,ORF1b:G814D,ORF1b:P1000L,ORF1b:D2138N,ORF1b:V2364L,ORF3a:V225F,ORF7a:R89T,ORF7a:L116F	ORF8:D119-,ORF8:F120-	NODE_0000861	C1191T,C1267T,C5184T,C6539T,C9891T,T11313C,T11418C,T12946C,C14262T,G15451A,G15908A,T16050C,C16466T,G19879A,G20557T,C24745T,G26065T,A26891G,G27659C,C27739T,T27977C,C29358T,G29427A,C29555T	28248-28253	N:T362I,N:R385K,ORF1a:P309L,ORF1a:P1640L,ORF1a:H2092Y,ORF1a:A3209V,ORF1a:V3683A,ORF1a:V3718A,ORF1b:G662S,ORF1b:G814D,ORF1b:P1000L,ORF1b:D2138N,ORF1b:V2364L,ORF3a:V225F,ORF7a:R89T,ORF7a:L116F	ORF8:D119-,ORF8:F120-	N/A	N/A	N/A	N/A	N/A	N/A	N/A	N/A	N/A	N/A	S:52-143		3000	0	good	274	10	0	good	0	24	22	91.666667	mediocre	30		0	good	0		0		0	0	good		0	0	good	0
2396	EPI_ISL_4489822	21A	21A (Delta)	Delta	21A	B.1.617.2	B.1.617.2	14.062500	good	39	22	0	0	278	0	29	7	0	95	88818	55	29836	0.9866568571715213	E:1,M:1,N:1,ORF1a:0.9995455578277664,ORF1b:0.9996290801186943,ORF3a:1,ORF6:1,ORF7a:1,ORF7b:1,ORF8:1,ORF9b:1,S:0.9277864992150706	false	G210T,C241T,A871G,C1191T,C1267T,C3037T,C5184T,C6040T,C6539T,C9165T,C9891T,T11418C,T12946C,G13348T,C14262T,C14408T,G15451A,C16466T,A20262G,C20320T,C21618G,T22917G,C22995A,A23403G,C23604G,G24410A,C24745T,C25469T,T26767C,T27638C,C27739T,C27752T,A28461G,G28881T,C29358T,G29402T,C29409T,G29427A,G29742T	686-694,22029-22034,28248-28253,28271			M:I82T,N:D63G,N:R203M,N:T362I,N:D377Y,N:T379I,N:R385K,ORF1a:P309L,ORF1a:P1640L,ORF1a:H2092Y,ORF1a:T2967I,ORF1a:A3209V,ORF1a:V3718A,ORF1b:P314L,ORF1b:G662S,ORF1b:P1000L,ORF1b:H2285Y,ORF3a:S26L,ORF7a:V82A,ORF7a:L116F,ORF7a:T120I,ORF9b:T60A,S:T19R,S:R158G,S:L452R,S:T478K,S:D614G,S:P681R,S:D950N	ORF1a:K141-,ORF1a:S142-,ORF1a:F143-,ORF8:D119-,ORF8:F120-,S:E156-,S:F157-		T28690G	C29409T|25C	A871G,C6040T,C9165T,G13348T,C14262T,C29358T	1	1	6	8	N:F139L		N:T362I,N:T379I,ORF1a:T2967I	1	0	3	4	11074-11075,19983-19984,21717-21990	NODE_0000861	A871G,C1191T,C1267T,C5184T,C6040T,C6539T,C9165T,C9891T,T11418C,T12946C,G13348T,C14262T,G15451A,C16466T,A20262G,C20320T,C24745T,C27739T,C29358T,C29409T,G29427A	686-694,28248-28253	N:T362I,N:T379I,N:R385K,ORF1a:P309L,ORF1a:P1640L,ORF1a:H2092Y,ORF1a:T2967I,ORF1a:A3209V,ORF1a:V3718A,ORF1b:G662S,ORF1b:P1000L,ORF1b:H2285Y,ORF7a:L116F	ORF1a:K141-,ORF1a:S142-,ORF1a:F143-,ORF8:D119-,ORF8:F120-	NODE_0000861	A871G,C1191T,C1267T,C5184T,C6040T,C6539T,C9165T,C9891T,T11418C,T12946C,G13348T,C14262T,G15451A,C16466T,A20262G,C20320T,C24745T,C27739T,C29358T,C29409T,G29427A	686-694,28248-28253	N:T362I,N:T379I,N:R385K,ORF1a:P309L,ORF1a:P1640L,ORF1a:H2092Y,ORF1a:T2967I,ORF1a:A3209V,ORF1a:V3718A,ORF1b:G662S,ORF1b:P1000L,ORF1b:H2285Y,ORF7a:L116F	ORF1a:K141-,ORF1a:S142-,ORF1a:F143-,ORF8:D119-,ORF8:F120-	N/A	N/A	N/A	N/A	N/A	N/A	N/A	N/A	N/A	N/A	ORF1a:3603-3604,ORF1b:2173,S:52-143		3000	0	good	278	10	0	good	0	24	9	37.500000	mediocre	17		0	good	0		0		0	0	good		0	0	good	0
2398	EPI_ISL_4489820	21A	21A (Delta)	Delta	21A	B.1.617.2	B.1.617.2	8.506944	good	34	13	0	0	284	0	26	4	0	101	88866	55	29836	0.9864562084071832	E:1,M:1,N:1,ORF1a:0.9984094523971825,ORF1b:0.9996290801186943,ORF3a:1,ORF6:1,ORF7a:0.9918032786885246,ORF7b:1,ORF8:1,ORF9b:1,S:0.9277864992150706	false	G210T,C241T,C1191T,C1267T,C3037T,C6539T,C9733T,C9891T,C14262T,C14408T,G15451A,C15960T,C16466T,A20262G,C20320T,C21618G,T22917G,C22995A,A23403G,C23604G,G24410A,C24745T,C25469T,C25714T,T26767C,T27638C,C27752T,G28038T,A28461G,G28881T,C29358T,G29402T,G29427A,G29742T	22029-22034,28248-28253,28271			M:I82T,N:D63G,N:R203M,N:T362I,N:D377Y,N:R385K,ORF1a:P309L,ORF1a:H2092Y,ORF1a:A3209V,ORF1b:P314L,ORF1b:G662S,ORF1b:P1000L,ORF1b:H2285Y,ORF3a:S26L,ORF3a:L108F,ORF7a:V82A,ORF7a:T120I,ORF8:V49L,ORF9b:T60A,S:T19R,S:R158G,S:L452R,S:T478K,S:D614G,S:P681R,S:D950N	ORF8:D119-,ORF8:F120-,S:E156-,S:F157-		T28690G	C15960T|25B	C9733T,C14262T,C25714T,G28038T,C29358T	1	1	5	7	N:F139L		N:T362I,ORF3a:L108F,ORF8:V49L	1	0	3	4	1758,2627,5184,10165,11418,12946,12974,21461,21664,21717-21990,27739	NODE_0000861	C1191T,C1267T,C6539T,C9733T,C9891T,C14262T,G15451A,C15960T,C16466T,A20262G,C20320T,C24745T,C25714T,G28038T,C29358T,G29427A	28248-28253	N:T362I,N:R385K,ORF1a:P309L,ORF1a:H2092Y,ORF1a:A3209V,ORF1b:G662S,ORF1b:P1000L,ORF1b:H2285Y,ORF3a:L108F,ORF8:V49L	ORF8:D119-,ORF8:F120-	NODE_0000861	C1191T,C1267T,C6539T,C9733T,C9891T,C14262T,G15451A,C15960T,C16466T,A20262G,C20320T,C24745T,C25714T,G28038T,C29358T,G29427A	28248-28253	N:T362I,N:R385K,ORF1a:P309L,ORF1a:H2092Y,ORF1a:A3209V,ORF1b:G662S,ORF1b:P1000L,ORF1b:H2285Y,ORF3a:L108F,ORF8:V49L	ORF8:D119-,ORF8:F120-	N/A	N/A	N/A	N/A	N/A	N/A	N/A	N/A	N/A	N/A	ORF1a:498,ORF1a:788,ORF1a:1640,ORF1a:3300,ORF1a:3718,ORF1a:4227,ORF1a:4237,ORF1b:2665,S:52-143,ORF7a:116		3000	0	good	284	10	0	good	0	24	7	29.166667	good	15		0	good	0		0		0	0	good		0	0	good	0
2399	EPI_ISL_4489819	21A	21A (Delta)	Delta	21A	B.1.617.2	B.1.617.2	6.250000	good	40	13	0	0	274	0	29	4	0	92	88852	55	29836	0.9867906230144132	E:1,M:1,N:1,ORF1a:1,ORF1b:1,ORF3a:1,ORF6:1,ORF7a:1,ORF7b:1,ORF8:1,ORF9b:1,S:0.9277864992150706	false	G210T,C241T,C379T,C1191T,C1267T,C3037T,C3096T,C5184T,C6539T,C9891T,T11418C,T12946C,C14262T,C14408T,G15451A,T16050C,C16466T,A20262G,C20320T,C21618G,T22917G,C22995A,A23403G,C23604G,G24410A,C24745T,C25469T,G26065T,T26767C,T27638C,C27739T,C27752T,T27977C,A28461G,G28881T,C29358T,G29402T,G29427A,C29555T,G29742T	22029-22034,28248-28253,28271			M:I82T,N:D63G,N:R203M,N:T362I,N:D377Y,N:R385K,ORF1a:P309L,ORF1a:S944L,ORF1a:P1640L,ORF1a:H2092Y,ORF1a:A3209V,ORF1a:V3718A,ORF1b:P314L,ORF1b:G662S,ORF1b:P1000L,ORF1b:H2285Y,ORF3a:S26L,ORF3a:V225F,ORF7a:V82A,ORF7a:L116F,ORF7a:T120I,ORF9b:T60A,S:T19R,S:R158G,S:L452R,S:T478K,S:D614G,S:P681R,S:D950N	ORF8:D119-,ORF8:F120-,S:E156-,S:F157-		T28690G		C379T,C3096T,C14262T,T16050C,G26065T,T27977C,C29358T,C29555T	1	0	8	9	N:F139L		N:T362I,ORF1a:S944L,ORF3a:V225F	1	0	3	4	21717-21990	NODE_0000861	C379T,C1191T,C1267T,C3096T,C5184T,C6539T,C9891T,T11418C,T12946C,C14262T,G15451A,T16050C,C16466T,A20262G,C20320T,C24745T,G26065T,C27739T,T27977C,C29358T,G29427A,C29555T	28248-28253	N:T362I,N:R385K,ORF1a:P309L,ORF1a:S944L,ORF1a:P1640L,ORF1a:H2092Y,ORF1a:A3209V,ORF1a:V3718A,ORF1b:G662S,ORF1b:P1000L,ORF1b:H2285Y,ORF3a:V225F,ORF7a:L116F	ORF8:D119-,ORF8:F120-	NODE_0000861	C379T,C1191T,C1267T,C3096T,C5184T,C6539T,C9891T,T11418C,T12946C,C14262T,G15451A,T16050C,C16466T,A20262G,C20320T,C24745T,G26065T,C27739T,T27977C,C29358T,G29427A,C29555T	28248-28253	N:T362I,N:R385K,ORF1a:P309L,ORF1a:S944L,ORF1a:P1640L,ORF1a:H2092Y,ORF1a:A3209V,ORF1a:V3718A,ORF1b:G662S,ORF1b:P1000L,ORF1b:H2285Y,ORF3a:V225F,ORF7a:L116F	ORF8:D119-,ORF8:F120-	N/A	N/A	N/A	N/A	N/A	N/A	N/A	N/A	N/A	N/A	S:52-143		3000	0	good	274	10	0	good	0	24	6	25	good	14		0	good	0		0		0	0	good		0	0	good	0
2400	EPI_ISL_4489817	21A	21A (Delta)	Delta	21A	B.1.617.2	B.1.617.2	4.340278	good	39	13	0	0	276	0	31	4	0	94	88854	55	29836	0.9867237400929673	E:1,M:1,N:1,ORF1a:0.9995455578277664,ORF1b:1,ORF3a:1,ORF6:1,ORF7a:1,ORF7b:1,ORF8:1,ORF9b:1,S:0.9277864992150706	false	G210T,C241T,C1191T,C1267T,C3037T,C5184T,C8980T,C9891T,T11418C,T12946C,C14408T,G15451A,C16466T,C18176T,A20262G,C21618G,C22802A,T22917G,C22995A,C23380T,A23403G,C23604G,G24410A,C24517T,T24984G,G25346A,C25469T,C25549T,C26060T,G26428T,T26767C,T27638C,C27739T,C27752T,A28461G,G28881T,G29398T,G29402T,G29742T	22029-22034,28248-28253,28271			E:V62F,M:I82T,N:D63G,N:R203M,N:K375N,N:D377Y,ORF1a:P309L,ORF1a:P1640L,ORF1a:A3209V,ORF1a:V3718A,ORF1b:P314L,ORF1b:G662S,ORF1b:P1000L,ORF1b:P1570L,ORF3a:S26L,ORF3a:L53F,ORF3a:T223I,ORF7a:V82A,ORF7a:L116F,ORF7a:T120I,ORF9b:T60A,S:T19R,S:R158G,S:Q414K,S:L452R,S:T478K,S:D614G,S:P681R,S:D950N,S:L1141W,S:E1262K	ORF8:D119-,ORF8:F120-,S:E156-,S:F157-			C26060T|21L&22B&22E&23A&22C&24A&22A&23F&23D&23B&22D&24E&22F&25C&rec&23C&24C&24F&23E&24B&23H&25B&25A&24G&23I&23G&24H&24D&25D&24I&25G&25E&25I&25H&25F	C8980T,C22802A,C23380T,C24517T,T24984G,G25346A,C25549T,G26428T,G29398T	0	1	9	10			E:V62F,N:K375N,ORF3a:L53F,ORF3a:T223I,S:Q414K,S:L1141W,S:E1262K	0	0	7	7	11074-11075,21717-21990	NODE_0000861	C1191T,C1267T,C5184T,C8980T,C9891T,T11418C,T12946C,G15451A,C16466T,C18176T,A20262G,C22802A,C23380T,C24517T,T24984G,G25346A,C25549T,C26060T,G26428T,C27739T,G29398T	28248-28253	E:V62F,N:K375N,ORF1a:P309L,ORF1a:P1640L,ORF1a:A3209V,ORF1a:V3718A,ORF1b:G662S,ORF1b:P1000L,ORF1b:P1570L,ORF3a:L53F,ORF3a:T223I,ORF7a:L116F,S:Q414K,S:L1141W,S:E1262K	ORF8:D119-,ORF8:F120-	NODE_0000861	C1191T,C1267T,C5184T,C8980T,C9891T,T11418C,T12946C,G15451A,C16466T,C18176T,A20262G,C22802A,C23380T,C24517T,T24984G,G25346A,C25549T,C26060T,G26428T,C27739T,G29398T	28248-28253	E:V62F,N:K375N,ORF1a:P309L,ORF1a:P1640L,ORF1a:A3209V,ORF1a:V3718A,ORF1b:G662S,ORF1b:P1000L,ORF1b:P1570L,ORF3a:L53F,ORF3a:T223I,ORF7a:L116F,S:Q414K,S:L1141W,S:E1262K	ORF8:D119-,ORF8:F120-	N/A	N/A	N/A	N/A	N/A	N/A	N/A	N/A	N/A	N/A	ORF1a:3603-3604,S:52-143		3000	0	good	276	10	0	good	0	24	5	20.833333	good	13		0	good	0		0		0	0	good		0	0	good	0
2401	EPI_ISL_4489815	21A	21A (Delta)	Delta	21A	B.1.617.2	B.1.617.2	8.506944	good	38	13	0	0	24	0	29	4	0	10	89110	55	29836	0.9951509881951643	E:1,M:1,N:1,ORF1a:0.9995455578277664,ORF1b:1,ORF3a:1,ORF6:1,ORF7a:1,ORF7b:1,ORF8:1,ORF9b:1,S:0.9937205651491365	false	G210T,C241T,C1191T,C1267T,C2142T,C3037T,C5184T,C6539T,C9891T,T11418C,T12946C,C14262T,C14408T,G15451A,C16466T,A20262G,C20320T,C21618G,T22917G,C22995A,A23403G,C23604G,T24091C,G24410A,C24745T,C25469T,T26767C,C27294T,T27638C,C27739T,C27752T,A28461G,C28854T,G28881T,C29358T,G29402T,G29427A,G29742T	22029-22034,28248-28253,28271			M:I82T,N:D63G,N:S194L,N:R203M,N:T362I,N:D377Y,N:R385K,ORF1a:P309L,ORF1a:P626L,ORF1a:P1640L,ORF1a:H2092Y,ORF1a:A3209V,ORF1a:V3718A,ORF1b:P314L,ORF1b:G662S,ORF1b:P1000L,ORF1b:H2285Y,ORF3a:S26L,ORF7a:V82A,ORF7a:L116F,ORF7a:T120I,ORF9b:T60A,S:T19R,S:R158G,S:L452R,S:T478K,S:D614G,S:P681R,S:D950N	ORF8:D119-,ORF8:F120-,S:E156-,S:F157-		T28690G	C28854T|20A	C2142T,C14262T,T24091C,C27294T,C29358T	1	1	5	7	N:F139L		N:S194L,N:T362I,ORF1a:P626L	1	0	3	4	11074-11075,21969-21990	NODE_0000861	C1191T,C1267T,C2142T,C5184T,C6539T,C9891T,T11418C,T12946C,C14262T,G15451A,C16466T,A20262G,C20320T,T24091C,C24745T,C27294T,C27739T,C28854T,C29358T,G29427A	28248-28253	N:S194L,N:T362I,N:R385K,ORF1a:P309L,ORF1a:P626L,ORF1a:P1640L,ORF1a:H2092Y,ORF1a:A3209V,ORF1a:V3718A,ORF1b:G662S,ORF1b:P1000L,ORF1b:H2285Y,ORF7a:L116F	ORF8:D119-,ORF8:F120-	NODE_0000861	C1191T,C1267T,C2142T,C5184T,C6539T,C9891T,T11418C,T12946C,C14262T,G15451A,C16466T,A20262G,C20320T,T24091C,C24745T,C27294T,C27739T,C28854T,C29358T,G29427A	28248-28253	N:S194L,N:T362I,N:R385K,ORF1a:P309L,ORF1a:P626L,ORF1a:P1640L,ORF1a:H2092Y,ORF1a:A3209V,ORF1a:V3718A,ORF1b:G662S,ORF1b:P1000L,ORF1b:H2285Y,ORF7a:L116F	ORF8:D119-,ORF8:F120-	N/A	N/A	N/A	N/A	N/A	N/A	N/A	N/A	N/A	N/A	ORF1a:3603-3604,S:136-143		3000	0	good	24	10	0	good	0	24	7	29.166667	good	15		0	good	0		0		0	0	good		0	0	good	0
2402	EPI_ISL_4489814	21J	21J (Delta)	Delta	21J	B.1.617.2	B.1.617.2	0	good	34	13	0	0	274	0	28	4	0	92	88876	55	29836	0.9867906230144132	E:1,M:1,N:1,ORF1a:1,ORF1b:1,ORF3a:1,ORF6:1,ORF7a:1,ORF7b:1,ORF8:1,ORF9b:1,S:0.9277864992150706	false	G210T,C241T,C3037T,G4181T,C6402T,C7124T,C8986T,G9053T,C10029T,C10156T,A11201G,A11332G,C14408T,G15451A,C16466T,C19220T,C21618G,T22917G,C22995A,A23403G,C23604G,G24348C,G24410A,C25469T,C25521T,T26767C,T27638C,C27752T,C27874T,A28461G,G28881T,G28916T,G29402T,G29742T	22029-22034,28248-28253,28271			M:I82T,N:D63G,N:R203M,N:G215C,N:D377Y,ORF1a:A1306S,ORF1a:P2046L,ORF1a:P2287S,ORF1a:V2930L,ORF1a:T3255I,ORF1a:T3646A,ORF1b:P314L,ORF1b:G662S,ORF1b:P1000L,ORF1b:A1918V,ORF3a:S26L,ORF7a:V82A,ORF7a:T120I,ORF7b:T40I,ORF9b:T60A,S:T19R,S:R158G,S:L452R,S:T478K,S:D614G,S:P681R,S:S929T,S:D950N	ORF8:D119-,ORF8:F120-,S:E156-,S:F157-				C10156T,G24348C,C25521T	0	0	3	3			S:S929T	0	0	1	1	21717-21990	NODE_0000884	G9053T,C10156T,G24348C,C25521T		ORF1a:V2930L,S:S929T		NODE_0000861	G4181T,C6402T,C7124T,C8986T,G9053T,C10029T,C10156T,A11201G,A11332G,G15451A,C16466T,C19220T,G24348C,C25521T,C27874T,G28916T	28248-28253	N:G215C,ORF1a:A1306S,ORF1a:P2046L,ORF1a:P2287S,ORF1a:V2930L,ORF1a:T3255I,ORF1a:T3646A,ORF1b:G662S,ORF1b:P1000L,ORF1b:A1918V,ORF7b:T40I,S:S929T	ORF8:D119-,ORF8:F120-	N/A	N/A	N/A	N/A	N/A	N/A	N/A	N/A	N/A	N/A	S:52-143		3000	0	good	274	10	0	good	0	24	-5	0	good	3		0	good	0		0		0	0	good		0	0	good	0
2403	EPI_ISL_4489813	21J	21J (Delta)	Delta	21J	B.1.617.2	B.1.617.2	0	good	36	13	0	0	276	0	30	4	0	94	88866	55	29836	0.9867237400929673	E:1,M:1,N:1,ORF1a:0.9995455578277664,ORF1b:1,ORF3a:1,ORF6:1,ORF7a:1,ORF7b:1,ORF8:1,ORF9b:1,S:0.9277864992150706	false	G210T,C241T,C1670T,C3037T,G4181T,C6402T,C7124T,C8986T,G9053T,C10029T,A11201G,A11332G,C14408T,G15451A,C16466T,C17118T,C17934T,C19220T,C21575T,C21618G,T22917G,C22995A,A23403G,C23604G,G24410A,C25469T,G25740T,T26767C,T27638C,C27752T,C27874T,A28461G,G28881T,G28916T,G29402T,G29742T	22029-22034,28248-28253,28271			M:I82T,N:D63G,N:R203M,N:G215C,N:D377Y,ORF1a:L469F,ORF1a:A1306S,ORF1a:P2046L,ORF1a:P2287S,ORF1a:V2930L,ORF1a:T3255I,ORF1a:T3646A,ORF1b:P314L,ORF1b:G662S,ORF1b:P1000L,ORF1b:A1918V,ORF3a:S26L,ORF3a:Q116H,ORF7a:V82A,ORF7a:T120I,ORF7b:T40I,ORF9b:T60A,S:L5F,S:T19R,S:R158G,S:L452R,S:T478K,S:D614G,S:P681R,S:D950N	ORF8:D119-,ORF8:F120-,S:E156-,S:F157-			C21575T|21F	C1670T,C17118T,C17934T,G25740T	0	1	4	5			ORF1a:L469F,ORF3a:Q116H,S:L5F	0	0	3	3	11074-11075,21717-21990	NODE_0000884	C1670T,G9053T,C17118T,C17934T,C21575T,G25740T		ORF1a:L469F,ORF1a:V2930L,ORF3a:Q116H,S:L5F		NODE_0000861	C1670T,G4181T,C6402T,C7124T,C8986T,G9053T,C10029T,A11201G,A11332G,G15451A,C16466T,C17118T,C17934T,C19220T,C21575T,G25740T,C27874T,G28916T	28248-28253	N:G215C,ORF1a:L469F,ORF1a:A1306S,ORF1a:P2046L,ORF1a:P2287S,ORF1a:V2930L,ORF1a:T3255I,ORF1a:T3646A,ORF1b:G662S,ORF1b:P1000L,ORF1b:A1918V,ORF3a:Q116H,ORF7b:T40I,S:L5F	ORF8:D119-,ORF8:F120-	N/A	N/A	N/A	N/A	N/A	N/A	N/A	N/A	N/A	N/A	ORF1a:3603-3604,S:52-143		3000	0	good	276	10	0	good	0	24	0	0	good	8		0	good	0		0		0	0	good		0	0	good	0
2405	EPI_ISL_4489811	21J	21J (Delta)	Delta	21J	B.1.617.2	B.1.617.2	4.340278	good	44	13	0	0	274	0	33	4	0	92	88836	55	29836	0.9867906230144132	E:1,M:1,N:1,ORF1a:1,ORF1b:1,ORF3a:1,ORF6:1,ORF7a:1,ORF7b:1,ORF8:1,ORF9b:1,S:0.9277864992150706	false	G210T,C241T,C3037T,G3566A,G4181T,C6402T,C6568T,C7124T,C7851T,C8986T,G9053T,C9559T,C10029T,C10408T,C10448T,A11201G,A11332G,C14408T,C15240T,G15451A,C16466T,G18651T,C19220T,A20553G,C21618G,T22020C,T22917G,C22995A,A23403G,C23604G,G24410A,T25123C,C25469T,G25951A,T26767C,T27638C,C27752T,C27874T,T28007C,A28461G,G28881T,G28916T,G29402T,G29742T	22029-22034,28248-28253,28271			M:I82T,N:D63G,N:R203M,N:G215C,N:D377Y,ORF1a:G1101S,ORF1a:A1306S,ORF1a:P2046L,ORF1a:P2287S,ORF1a:A2529V,ORF1a:V2930L,ORF1a:T3255I,ORF1a:P3395S,ORF1a:T3646A,ORF1b:P314L,ORF1b:G662S,ORF1b:P1000L,ORF1b:E1728D,ORF1b:A1918V,ORF3a:S26L,ORF3a:G187S,ORF7a:V82A,ORF7a:T120I,ORF7b:T40I,ORF9b:T60A,S:T19R,S:M153T,S:R158G,S:L452R,S:T478K,S:D614G,S:P681R,S:D950N	ORF8:D119-,ORF8:F120-,S:E156-,S:F157-			C7851T|21J	G3566A,C6568T,C10408T,C10448T,G18651T,A20553G,T22020C,T25123C,G25951A	0	1	9	10			ORF1a:G1101S,ORF1a:A2529V,ORF1a:P3395S,ORF1b:E1728D,ORF3a:G187S,S:M153T	0	0	6	6	21717-21990	NODE_0000884	G3566A,C6568T,C7851T,G9053T,C9559T,C10408T,C10448T,C15240T,G18651T,A20553G,T22020C,T25123C,G25951A,T28007C		ORF1a:G1101S,ORF1a:A2529V,ORF1a:V2930L,ORF1a:P3395S,ORF1b:E1728D,ORF3a:G187S,S:M153T		NODE_0000861	G3566A,G4181T,C6402T,C6568T,C7124T,C7851T,C8986T,G9053T,C9559T,C10029T,C10408T,C10448T,A11201G,A11332G,C15240T,G15451A,C16466T,G18651T,C19220T,A20553G,T22020C,T25123C,G25951A,C27874T,T28007C,G28916T	28248-28253	N:G215C,ORF1a:G1101S,ORF1a:A1306S,ORF1a:P2046L,ORF1a:P2287S,ORF1a:A2529V,ORF1a:V2930L,ORF1a:T3255I,ORF1a:P3395S,ORF1a:T3646A,ORF1b:G662S,ORF1b:P1000L,ORF1b:E1728D,ORF1b:A1918V,ORF3a:G187S,ORF7b:T40I,S:M153T	ORF8:D119-,ORF8:F120-	N/A	N/A	N/A	N/A	N/A	N/A	N/A	N/A	N/A	N/A	S:52-143		3000	0	good	274	10	0	good	0	24	5	20.833333	good	13		0	good	0		0		0	0	good		0	0	good	0
2404	EPI_ISL_4489812	21A	21A (Delta)	Delta	21A	B.1.617.2	B.1.617.2	2.777778	good	38	13	0	0	275	0	31	4	0	93	88859	55	29836	0.9867571815536903	E:1,M:1,N:1,ORF1a:0.9997727789138832,ORF1b:1,ORF3a:1,ORF6:1,ORF7a:1,ORF7b:1,ORF8:1,ORF9b:1,S:0.9277864992150706	false	G210T,C241T,C1191T,C1267T,C3037T,C5184T,C8980T,C9891T,T11418C,T12946C,C14408T,G15451A,C16466T,C18176T,A20262G,C21618G,C22802A,T22917G,C22995A,A23403G,C23604G,G24410A,C24517T,T24984G,G25346A,C25469T,C25549T,C26060T,G26428T,T26767C,T27638C,C27739T,C27752T,A28461G,G28881T,G29398T,G29402T,G29742T	22029-22034,28248-28253,28271			E:V62F,M:I82T,N:D63G,N:R203M,N:K375N,N:D377Y,ORF1a:P309L,ORF1a:P1640L,ORF1a:A3209V,ORF1a:V3718A,ORF1b:P314L,ORF1b:G662S,ORF1b:P1000L,ORF1b:P1570L,ORF3a:S26L,ORF3a:L53F,ORF3a:T223I,ORF7a:V82A,ORF7a:L116F,ORF7a:T120I,ORF9b:T60A,S:T19R,S:R158G,S:Q414K,S:L452R,S:T478K,S:D614G,S:P681R,S:D950N,S:L1141W,S:E1262K	ORF8:D119-,ORF8:F120-,S:E156-,S:F157-			C26060T|21L&22B&22E&23A&22C&24A&22A&23F&23D&23B&22D&24E&22F&25C&rec&23C&24C&24F&23E&24B&23H&25B&25A&24G&23I&23G&24H&24D&25D&24I&25G&25E&25I&25H&25F	C8980T,C22802A,C24517T,T24984G,G25346A,C25549T,G26428T,G29398T	0	1	8	9			E:V62F,N:K375N,ORF3a:L53F,ORF3a:T223I,S:Q414K,S:L1141W,S:E1262K	0	0	7	7	11074,21717-21990	NODE_0000861	C1191T,C1267T,C5184T,C8980T,C9891T,T11418C,T12946C,G15451A,C16466T,C18176T,A20262G,C22802A,C24517T,T24984G,G25346A,C25549T,C26060T,G26428T,C27739T,G29398T	28248-28253	E:V62F,N:K375N,ORF1a:P309L,ORF1a:P1640L,ORF1a:A3209V,ORF1a:V3718A,ORF1b:G662S,ORF1b:P1000L,ORF1b:P1570L,ORF3a:L53F,ORF3a:T223I,ORF7a:L116F,S:Q414K,S:L1141W,S:E1262K	ORF8:D119-,ORF8:F120-	NODE_0000861	C1191T,C1267T,C5184T,C8980T,C9891T,T11418C,T12946C,G15451A,C16466T,C18176T,A20262G,C22802A,C24517T,T24984G,G25346A,C25549T,C26060T,G26428T,C27739T,G29398T	28248-28253	E:V62F,N:K375N,ORF1a:P309L,ORF1a:P1640L,ORF1a:A3209V,ORF1a:V3718A,ORF1b:G662S,ORF1b:P1000L,ORF1b:P1570L,ORF3a:L53F,ORF3a:T223I,ORF7a:L116F,S:Q414K,S:L1141W,S:E1262K	ORF8:D119-,ORF8:F120-	N/A	N/A	N/A	N/A	N/A	N/A	N/A	N/A	N/A	N/A	ORF1a:3603,S:52-143		3000	0	good	275	10	0	good	0	24	4	16.666667	good	12		0	good	0		0		0	0	good		0	0	good	0
2406	EPI_ISL_4489810	21J	21J (Delta)	Delta	21J	B.1.617.2	B.1.617.2	4.340278	good	38	13	0	0	67	0	29	4	0	23	89067	55	29836	0.9937130053840751	E:1,M:1,N:1,ORF1a:1,ORF1b:1,ORF3a:1,ORF6:1,ORF7a:1,ORF7b:1,ORF8:1,ORF9b:1,S:0.9819466248037677	false	G210T,C241T,C1912T,C3037T,G4181T,C5183T,C6402T,C7124T,C8293T,C8986T,G9053T,C9967T,C10029T,A11201G,A11332G,C14408T,G15451A,C16466T,C19220T,C19983T,T19989A,C21618G,T22917G,C22995A,A23403G,C23604G,G24410A,C25469T,T26767C,G27074T,T27638C,C27752T,C27874T,A28461G,G28881T,G28916T,G29402T,G29742T	22029-22034,28248-28253,28271			M:I82T,N:D63G,N:R203M,N:G215C,N:D377Y,ORF1a:A1306S,ORF1a:P1640S,ORF1a:P2046L,ORF1a:P2287S,ORF1a:V2930L,ORF1a:T3255I,ORF1a:T3646A,ORF1b:P314L,ORF1b:G662S,ORF1b:P1000L,ORF1b:A1918V,ORF1b:F2174L,ORF3a:S26L,ORF7a:V82A,ORF7a:T120I,ORF7b:T40I,ORF9b:T60A,S:T19R,S:R158G,S:L452R,S:T478K,S:D614G,S:P681R,S:D950N	ORF8:D119-,ORF8:F120-,S:E156-,S:F157-			C5183T|22D&23C,C8293T|24A&24E&25C&24C&24F&24B&25A&24G&23I&rec&24H&25D&25G&24I&25E&25H&25F	C1912T,C9967T,C19983T,T19989A,G27074T	0	2	5	7			ORF1a:P1640S,ORF1b:F2174L	0	0	2	2	21924-21990	NODE_0000884	C1912T,C5183T,C8293T,G9053T,C9967T,C19983T,T19989A,G27074T		ORF1a:P1640S,ORF1a:V2930L,ORF1b:F2174L		NODE_0000861	C1912T,G4181T,C5183T,C6402T,C7124T,C8293T,C8986T,G9053T,C9967T,C10029T,A11201G,A11332G,G15451A,C16466T,C19220T,C19983T,T19989A,G27074T,C27874T,G28916T	28248-28253	N:G215C,ORF1a:A1306S,ORF1a:P1640S,ORF1a:P2046L,ORF1a:P2287S,ORF1a:V2930L,ORF1a:T3255I,ORF1a:T3646A,ORF1b:G662S,ORF1b:P1000L,ORF1b:A1918V,ORF1b:F2174L,ORF7b:T40I	ORF8:D119-,ORF8:F120-	N/A	N/A	N/A	N/A	N/A	N/A	N/A	N/A	N/A	N/A	S:121-143		3000	0	good	67	10	0	good	0	24	5	20.833333	good	13		0	good	0		0		0	0	good		0	0	good	0
2407	EPI_ISL_4467322	21A	21A (Delta)	Delta	21A	B.1.617.2	B.1.617.2	8.506944	good	35	13	0	0	278	0	30	4	0	96	88868	55	29836	0.9866568571715213	E:1,M:1,N:1,ORF1a:0.9997727789138832,ORF1b:0.9992581602373887,ORF3a:0.9963768115942029,ORF6:1,ORF7a:1,ORF7b:1,ORF8:1,ORF9b:1,S:0.9277864992150706	false	G210T,C241T,C1191T,C1267T,C1377T,C3037T,C5184T,C6539T,G8371T,C9891T,T11418C,C14262T,C14408T,G15451A,C16466T,C21618G,T22917G,C22995A,A23403G,C23604G,G24410A,C24745T,G24933T,C25469T,C25693T,T26767C,T27638C,C27739T,C27752T,A28461G,G28881T,C29358T,G29402T,G29427A,G29742T	22029-22034,28248-28253,28271			M:I82T,N:D63G,N:R203M,N:T362I,N:D377Y,N:R385K,ORF1a:P309L,ORF1a:P371L,ORF1a:P1640L,ORF1a:H2092Y,ORF1a:Q2702H,ORF1a:A3209V,ORF1a:V3718A,ORF1b:P314L,ORF1b:G662S,ORF1b:P1000L,ORF3a:S26L,ORF3a:L101F,ORF7a:V82A,ORF7a:L116F,ORF7a:T120I,ORF9b:T60A,S:T19R,S:R158G,S:L452R,S:T478K,S:D614G,S:P681R,S:D950N,S:G1124V	ORF8:D119-,ORF8:F120-,S:E156-,S:F157-		T28690G	C25693T|25F	C1377T,G8371T,C14262T,G24933T,C29358T	1	1	5	7	N:F139L		N:T362I,ORF1a:P371L,ORF1a:Q2702H,ORF3a:L101F,S:G1124V	1	0	5	6	12946,20262,20320,21717-21990,25658	NODE_0000861	C1191T,C1267T,C1377T,C5184T,C6539T,G8371T,C9891T,T11418C,C14262T,G15451A,C16466T,C24745T,G24933T,C25693T,C27739T,C29358T,G29427A	28248-28253	N:T362I,N:R385K,ORF1a:P309L,ORF1a:P371L,ORF1a:P1640L,ORF1a:H2092Y,ORF1a:Q2702H,ORF1a:A3209V,ORF1a:V3718A,ORF1b:G662S,ORF1b:P1000L,ORF3a:L101F,ORF7a:L116F,S:G1124V	ORF8:D119-,ORF8:F120-	NODE_0000861	C1191T,C1267T,C1377T,C5184T,C6539T,G8371T,C9891T,T11418C,C14262T,G15451A,C16466T,C24745T,G24933T,C25693T,C27739T,C29358T,G29427A	28248-28253	N:T362I,N:R385K,ORF1a:P309L,ORF1a:P371L,ORF1a:P1640L,ORF1a:H2092Y,ORF1a:Q2702H,ORF1a:A3209V,ORF1a:V3718A,ORF1b:G662S,ORF1b:P1000L,ORF3a:L101F,ORF7a:L116F,S:G1124V	ORF8:D119-,ORF8:F120-	N/A	N/A	N/A	N/A	N/A	N/A	N/A	N/A	N/A	N/A	ORF1a:4227,ORF1b:2265,ORF1b:2285,S:52-143,ORF3a:89		3000	0	good	278	10	0	good	0	24	7	29.166667	good	15		0	good	0		0		0	0	good		0	0	good	0
2409	EPI_ISL_4467320	21J	21J (Delta)	Delta	21J	B.1.617.2	B.1.617.2	4.646420	good	24	13	0	0	882	0	20	4	0	303	88308	55	29836	0.9664582148948266	E:1,M:1,N:1,ORF1a:0.9979550102249489,ORF1b:0.9629080118694362,ORF3a:0.9963768115942029,ORF6:1,ORF7a:0.319672131147541,ORF7b:0.5909090909090909,ORF8:1,ORF9b:1,S:0.9277864992150706	false	C173T,G210T,C241T,C3037T,C7124T,C10029T,A11332G,C14408T,G15451A,C16466T,C21618G,T22917G,C22995A,A23403G,C23604G,G24410A,C25469T,T26767C,C27874T,A28461G,G28881T,G28916T,G29402T,G29742T	22029-22034,28248-28253,28271			M:I82T,N:D63G,N:R203M,N:G215C,N:D377Y,ORF1a:P2287S,ORF1a:T3255I,ORF1b:P314L,ORF1b:G662S,ORF1b:P1000L,ORF3a:S26L,ORF7b:T40I,ORF9b:T60A,S:T19R,S:R158G,S:L452R,S:T478K,S:D614G,S:P681R,S:D950N	ORF8:D119-,ORF8:F120-,S:E156-,S:F157-				C173T	0	0	1	1				0	0	0	0	4181,5281-5287,6402,8986,9053,9811-9812,11201,19220,19276-19570,21717-21990,25483,27512-27808	NODE_0000884	C173T				NODE_0000861	C173T,C7124T,C10029T,A11332G,G15451A,C16466T,C27874T,G28916T	28248-28253	N:G215C,ORF1a:P2287S,ORF1a:T3255I,ORF1b:G662S,ORF1b:P1000L,ORF7b:T40I	ORF8:D119-,ORF8:F120-	N/A	N/A	N/A	N/A	N/A	N/A	N/A	N/A	N/A	N/A	ORF1a:1306,ORF1a:1672-1674,ORF1a:2046,ORF1a:2907,ORF1a:2930,ORF1a:3183,ORF1a:3646,ORF1b:1918,ORF1b:1937-2035,S:52-143,ORF3a:31,ORF7a:40-122,ORF7b:1-18		3000	21.555556	good	882	10	0	good	0	24	-7	0	good	1		0	good	0		0		0	0	good		0	0	good	0
2410	EPI_ISL_4467319	21J	21J (Delta)	Delta	21J	B.1.617.2.122	AY.122	1.007421	good	39	13	0	0	571	0	33	4	0	192	88559	55	29836	0.976858509179681	E:1,M:1,N:1,ORF1a:1,ORF1b:0.9629080118694362,ORF3a:1,ORF6:1,ORF7a:1,ORF7b:1,ORF8:1,ORF9b:1,S:0.9277864992150706	false	G210T,C241T,G1048T,C3037T,G4181T,C6402T,C7124T,C8986T,G9053T,C10029T,A11201G,A11332G,G13858T,C14408T,G15451A,C16466T,C19152T,C19220T,C21618G,T22917G,C22995A,A23403G,C23604G,G24348C,G24410A,C25469T,G25552T,T26767C,C27263T,T27638C,C27752T,C27874T,A28461G,G28881T,G28916T,C29215T,G29402T,G29427T,G29742T	22029-22034,28248-28253,28271			M:I82T,N:D63G,N:R203M,N:G215C,N:D377Y,N:R385I,ORF1a:K261N,ORF1a:A1306S,ORF1a:P2046L,ORF1a:P2287S,ORF1a:V2930L,ORF1a:T3255I,ORF1a:T3646A,ORF1b:D131Y,ORF1b:P314L,ORF1b:G662S,ORF1b:P1000L,ORF1b:A1918V,ORF3a:S26L,ORF3a:A54S,ORF6:T21I,ORF7a:V82A,ORF7a:T120I,ORF7b:T40I,ORF9b:T60A,S:T19R,S:R158G,S:L452R,S:T478K,S:D614G,S:P681R,S:S929T,S:D950N	ORF8:D119-,ORF8:F120-,S:E156-,S:F157-				G13858T,C19152T,G24348C,G25552T,C27263T,C29215T,G29427T	0	0	7	7			N:R385I,ORF1b:D131Y,ORF3a:A54S,ORF6:T21I,S:S929T	0	0	5	5	179,14724,19276-19570,21717-21990	NODE_0000884	G1048T,G9053T,G13858T,C19152T,G24348C,G25552T,C27263T,C29215T,G29427T		N:R385I,ORF1a:K261N,ORF1a:V2930L,ORF1b:D131Y,ORF3a:A54S,ORF6:T21I,S:S929T		NODE_0000899	G13858T,C19152T,G24348C,G25552T,C27263T,C29215T,G29427T		N:R385I,ORF1b:D131Y,ORF3a:A54S,ORF6:T21I,S:S929T		N/A	N/A	N/A	N/A	N/A	N/A	N/A	N/A	N/A	N/A	ORF1b:419,ORF1b:1937-2035,S:52-143		3000	10.037037	good	571	10	0	good	0	24	-1	0	good	7		0	good	0		0		0	0	good		0	0	good	0
2408	EPI_ISL_4467321	21J	21J (Delta)	Delta	21J	B.1.617.2	B.1.617.2	4.614540	good	20	13	0	0	880	0	17	4	0	305	88326	55	29836	0.9665250978162726	E:1,M:1,N:0.9952380952380953,ORF1a:0.9981822313110656,ORF1b:0.9629080118694362,ORF3a:1,ORF6:1,ORF7a:0.319672131147541,ORF7b:0.5909090909090909,ORF8:0.9918032786885246,ORF9b:1,S:0.9270015698587127	false	G210T,C241T,C3037T,A11332G,C14408T,G15451A,C16466T,C21618G,T22917G,C22995A,A23403G,C23604G,G24410A,C25469T,T26767C,C27874T,A28461G,G28881T,G29402T,G29742T	22029-22034,28248-28253,28271			M:I82T,N:D63G,N:R203M,N:D377Y,ORF1b:P314L,ORF1b:G662S,ORF1b:P1000L,ORF3a:S26L,ORF7b:T40I,ORF9b:T60A,S:T19R,S:R158G,S:L452R,S:T478K,S:D614G,S:P681R,S:D950N	ORF8:D119-,ORF8:F120-,S:E156-,S:F157-					0	0	0	0				0	0	0	0	678,4181,6402,7124,8986,9053,10029,11201,19220,19276-19570,20679,21717-21990,24236,27512-27808,28209,28916,28974	NODE_0000884					NODE_0000861	A11332G,G15451A,C16466T,C27874T	28248-28253	ORF1b:G662S,ORF1b:P1000L,ORF7b:T40I	ORF8:D119-,ORF8:F120-	N/A	N/A	N/A	N/A	N/A	N/A	N/A	N/A	N/A	N/A	ORF1a:138,ORF1a:1306,ORF1a:2046,ORF1a:2287,ORF1a:2907,ORF1a:2930,ORF1a:3255,ORF1a:3646,ORF1b:1918,ORF1b:1937-2035,S:52-143,S:892,ORF7a:40-122,ORF7b:1-18,ORF8:106,N:215,N:234		3000	21.481481	good	880	10	0	good	0	24	-8	0	good	0		0	good	0		0		0	0	good		0	0	good	0
2413	EPI_ISL_4467316	21A	21A (Delta)	Delta	21A	B.1.617.2	B.1.617.2	2.777778	good	38	13	0	0	274	0	29	4	0	92	88860	55	29836	0.9867906230144132	E:1,M:1,N:1,ORF1a:1,ORF1b:1,ORF3a:1,ORF6:1,ORF7a:1,ORF7b:1,ORF8:1,ORF9b:1,S:0.9277864992150706	false	G210T,C241T,C1191T,C1267T,C3037T,G3085T,C5184T,G7675T,G8137T,C8139T,G8939T,C9891T,C10279T,T11418C,T12946C,C14408T,G15451A,C16466T,C18176T,A20262G,C21618G,T22917G,C22995A,A23403G,C23604G,G24410A,T24984G,C25469T,G26428T,T26767C,T27638C,C27739T,C27752T,A28461G,G28881T,G29402T,G29688T,G29742T	22029-22034,28248-28253,28271			E:V62F,M:I82T,N:D63G,N:R203M,N:D377Y,ORF1a:P309L,ORF1a:E940D,ORF1a:P1640L,ORF1a:S2625F,ORF1a:V2892F,ORF1a:A3209V,ORF1a:V3718A,ORF1b:P314L,ORF1b:G662S,ORF1b:P1000L,ORF1b:P1570L,ORF3a:S26L,ORF7a:V82A,ORF7a:L116F,ORF7a:T120I,ORF9b:T60A,S:T19R,S:R158G,S:L452R,S:T478K,S:D614G,S:P681R,S:D950N,S:L1141W	ORF8:D119-,ORF8:F120-,S:E156-,S:F157-			C8139T|21E	G3085T,G7675T,G8137T,G8939T,C10279T,T24984G,G26428T,G29688T	0	1	8	9			E:V62F,ORF1a:E940D,ORF1a:S2625F,ORF1a:V2892F,S:L1141W	0	0	5	5	21717-21990	NODE_0000861	C1191T,C1267T,G3085T,C5184T,G7675T,G8137T,C8139T,G8939T,C9891T,C10279T,T11418C,T12946C,G15451A,C16466T,C18176T,A20262G,T24984G,G26428T,C27739T,G29688T	28248-28253	E:V62F,ORF1a:P309L,ORF1a:E940D,ORF1a:P1640L,ORF1a:S2625F,ORF1a:V2892F,ORF1a:A3209V,ORF1a:V3718A,ORF1b:G662S,ORF1b:P1000L,ORF1b:P1570L,ORF7a:L116F,S:L1141W	ORF8:D119-,ORF8:F120-	NODE_0000861	C1191T,C1267T,G3085T,C5184T,G7675T,G8137T,C8139T,G8939T,C9891T,C10279T,T11418C,T12946C,G15451A,C16466T,C18176T,A20262G,T24984G,G26428T,C27739T,G29688T	28248-28253	E:V62F,ORF1a:P309L,ORF1a:E940D,ORF1a:P1640L,ORF1a:S2625F,ORF1a:V2892F,ORF1a:A3209V,ORF1a:V3718A,ORF1b:G662S,ORF1b:P1000L,ORF1b:P1570L,ORF7a:L116F,S:L1141W	ORF8:D119-,ORF8:F120-	N/A	N/A	N/A	N/A	N/A	N/A	N/A	N/A	N/A	N/A	S:52-143		3000	0	good	274	10	0	good	0	24	4	16.666667	good	12		0	good	0		0		0	0	good		0	0	good	0
2412	EPI_ISL_4467317	21A	21A (Delta)	Delta	21A	B.1.617.2	B.1.617.2	2.777778	good	38	13	0	0	274	0	31	4	0	92	88860	55	29836	0.9867906230144132	E:1,M:1,N:1,ORF1a:1,ORF1b:1,ORF3a:1,ORF6:1,ORF7a:1,ORF7b:1,ORF8:1,ORF9b:1,S:0.9277864992150706	false	G210T,C241T,C1191T,C1267T,C3037T,C5184T,C8980T,C9891T,T11418C,T12946C,C14408T,G15451A,C16466T,C18176T,A20262G,C21618G,C22802A,T22917G,C22995A,A23403G,C23604G,G24410A,C24517T,T24984G,G25346A,C25469T,C25549T,C26060T,G26428T,T26767C,T27638C,C27739T,C27752T,A28461G,G28881T,G29398T,G29402T,G29742T	22029-22034,28248-28253,28271			E:V62F,M:I82T,N:D63G,N:R203M,N:K375N,N:D377Y,ORF1a:P309L,ORF1a:P1640L,ORF1a:A3209V,ORF1a:V3718A,ORF1b:P314L,ORF1b:G662S,ORF1b:P1000L,ORF1b:P1570L,ORF3a:S26L,ORF3a:L53F,ORF3a:T223I,ORF7a:V82A,ORF7a:L116F,ORF7a:T120I,ORF9b:T60A,S:T19R,S:R158G,S:Q414K,S:L452R,S:T478K,S:D614G,S:P681R,S:D950N,S:L1141W,S:E1262K	ORF8:D119-,ORF8:F120-,S:E156-,S:F157-			C26060T|21L&22B&22E&23A&22C&24A&22A&23F&23D&23B&22D&24E&22F&25C&rec&23C&24C&24F&23E&24B&23H&25B&25A&24G&23I&23G&24H&24D&25D&24I&25G&25E&25I&25H&25F	C8980T,C22802A,C24517T,T24984G,G25346A,C25549T,G26428T,G29398T	0	1	8	9			E:V62F,N:K375N,ORF3a:L53F,ORF3a:T223I,S:Q414K,S:L1141W,S:E1262K	0	0	7	7	21717-21990	NODE_0000861	C1191T,C1267T,C5184T,C8980T,C9891T,T11418C,T12946C,G15451A,C16466T,C18176T,A20262G,C22802A,C24517T,T24984G,G25346A,C25549T,C26060T,G26428T,C27739T,G29398T	28248-28253	E:V62F,N:K375N,ORF1a:P309L,ORF1a:P1640L,ORF1a:A3209V,ORF1a:V3718A,ORF1b:G662S,ORF1b:P1000L,ORF1b:P1570L,ORF3a:L53F,ORF3a:T223I,ORF7a:L116F,S:Q414K,S:L1141W,S:E1262K	ORF8:D119-,ORF8:F120-	NODE_0000861	C1191T,C1267T,C5184T,C8980T,C9891T,T11418C,T12946C,G15451A,C16466T,C18176T,A20262G,C22802A,C24517T,T24984G,G25346A,C25549T,C26060T,G26428T,C27739T,G29398T	28248-28253	E:V62F,N:K375N,ORF1a:P309L,ORF1a:P1640L,ORF1a:A3209V,ORF1a:V3718A,ORF1b:G662S,ORF1b:P1000L,ORF1b:P1570L,ORF3a:L53F,ORF3a:T223I,ORF7a:L116F,S:Q414K,S:L1141W,S:E1262K	ORF8:D119-,ORF8:F120-	N/A	N/A	N/A	N/A	N/A	N/A	N/A	N/A	N/A	N/A	S:52-143		3000	0	good	274	10	0	good	0	24	4	16.666667	good	12		0	good	0		0		0	0	good		0	0	good	0
2411	EPI_ISL_4467318	21A	21A (Delta)	Delta	21A	B.1.617.2	B.1.617.2	1.060137	good	20	13	0	0	578	0	18	4	0	199	88628	55	29836	0.9766244189546199	E:1,M:1,N:0.9976190476190476,ORF1a:0.998863894569416,ORF1b:0.9632789317507419,ORF3a:1,ORF6:1,ORF7a:0.9918032786885246,ORF7b:0.9772727272727273,ORF8:1,ORF9b:1,S:0.9277864992150706	false	G210T,C241T,C3037T,C14408T,G15451A,C16466T,C21618G,T22917G,C22995A,A23403G,C23604G,G24410A,C25469T,T26767C,T27638C,C27752T,A28461G,G28881T,G29402T,G29742T	22029-22034,28248-28253,28271			M:I82T,N:D63G,N:R203M,N:D377Y,ORF1b:P314L,ORF1b:G662S,ORF1b:P1000L,ORF3a:S26L,ORF7a:V82A,ORF7a:T120I,ORF9b:T60A,S:T19R,S:R158G,S:L452R,S:T478K,S:D614G,S:P681R,S:D950N	ORF8:D119-,ORF8:F120-,S:E156-,S:F157-					0	0	0	0				0	0	0	0	1267,5184,6402,8986,9891,10029,19276-19570,21717-21990,27739,27874,28916	NODE_0000861	G15451A,C16466T	28248-28253	ORF1b:G662S,ORF1b:P1000L	ORF8:D119-,ORF8:F120-	NODE_0000861	G15451A,C16466T	28248-28253	ORF1b:G662S,ORF1b:P1000L	ORF8:D119-,ORF8:F120-	N/A	N/A	N/A	N/A	N/A	N/A	N/A	N/A	N/A	N/A	ORF1a:1640,ORF1a:2046,ORF1a:2907,ORF1a:3209,ORF1a:3255,ORF1b:1937-2035,S:52-143,ORF7a:116,ORF7b:40,N:215		3000	10.296296	good	578	10	0	good	0	24	-7	0	good	1		0	good	0		0		0	0	good		0	0	good	0
2415	EPI_ISL_4467314	21J	21J (Delta)	Delta	21J	B.1.617.2	B.1.617.2	0.992606	good	39	13	0	0	569	0	29	4	0	191	88561	55	29836	0.9769253921011269	E:1,M:1,N:1,ORF1a:1,ORF1b:0.9632789317507419,ORF3a:1,ORF6:1,ORF7a:1,ORF7b:1,ORF8:1,ORF9b:1,S:0.9277864992150706	false	G210T,C241T,T886C,C3037T,G4181T,C6402T,C7124T,G7736A,C7843T,C8986T,G9053T,A9664G,C10029T,A11201G,A11332G,T11953C,C14408T,G15451A,C16466T,C17118T,C19220T,C21618G,T22917G,C22995A,A23403G,C23604G,G24410A,C25469T,G25740T,T26767C,T27638C,C27752T,C27874T,A28461G,A28777G,G28881T,G28916T,G29402T,G29742T	22029-22034,28248-28253,28271			M:I82T,N:D63G,N:R203M,N:G215C,N:D377Y,ORF1a:A1306S,ORF1a:P2046L,ORF1a:P2287S,ORF1a:V2491I,ORF1a:V2930L,ORF1a:T3255I,ORF1a:T3646A,ORF1b:P314L,ORF1b:G662S,ORF1b:P1000L,ORF1b:A1918V,ORF3a:S26L,ORF3a:Q116H,ORF7a:V82A,ORF7a:T120I,ORF7b:T40I,ORF9b:T60A,S:T19R,S:R158G,S:L452R,S:T478K,S:D614G,S:P681R,S:D950N	ORF8:D119-,ORF8:F120-,S:E156-,S:F157-				T886C,G7736A,C7843T,A9664G,T11953C,C17118T,G25740T,A28777G	0	0	8	8			ORF1a:V2491I,ORF3a:Q116H	0	0	2	2	19276-19570,21717-21990	NODE_0000884	T886C,G7736A,C7843T,G9053T,A9664G,T11953C,C17118T,G25740T,A28777G		ORF1a:V2491I,ORF1a:V2930L,ORF3a:Q116H		NODE_0000861	T886C,G4181T,C6402T,C7124T,G7736A,C7843T,C8986T,G9053T,A9664G,C10029T,A11201G,A11332G,T11953C,G15451A,C16466T,C17118T,C19220T,G25740T,C27874T,A28777G,G28916T	28248-28253	N:G215C,ORF1a:A1306S,ORF1a:P2046L,ORF1a:P2287S,ORF1a:V2491I,ORF1a:V2930L,ORF1a:T3255I,ORF1a:T3646A,ORF1b:G662S,ORF1b:P1000L,ORF1b:A1918V,ORF3a:Q116H,ORF7b:T40I	ORF8:D119-,ORF8:F120-	N/A	N/A	N/A	N/A	N/A	N/A	N/A	N/A	N/A	N/A	ORF1b:1937-2035,S:52-143		3000	9.962963	good	569	10	0	good	0	24	0	0	good	8		0	good	0		0		0	0	good		0	0	good	0
2414	EPI_ISL_4467315	21J	21J (Delta)	Delta	21J	B.1.617.2.122	AY.122	4.614777	good	35	13	0	0	869	0	27	4	0	295	88277	55	29836	0.9668929538842257	E:1,M:1,N:1,ORF1a:0.9995455578277664,ORF1b:0.9629080118694362,ORF3a:1,ORF6:1,ORF7a:0.319672131147541,ORF7b:0.5909090909090909,ORF8:1,ORF9b:1,S:0.9277864992150706	false	G210T,C241T,G1048T,A2560G,C3037T,G4181T,C5184T,C6402T,C7124T,C7267T,C8986T,G9053T,C10029T,A11332G,C14408T,G15451A,C16466T,C18693T,C19220T,C21618G,T22917G,C22995A,A23403G,C23604G,G24410A,C25469T,G26104T,T26767C,C27874T,G28460A,A28461G,G28881T,G28916T,G29402T,G29742T	22029-22034,28248-28253,28271			M:I82T,N:D63S,N:R203M,N:G215C,N:D377Y,ORF1a:K261N,ORF1a:A1306S,ORF1a:P1640L,ORF1a:P2046L,ORF1a:P2287S,ORF1a:V2930L,ORF1a:T3255I,ORF1b:P314L,ORF1b:G662S,ORF1b:P1000L,ORF1b:A1918V,ORF3a:S26L,ORF3a:D238Y,ORF7b:T40I,ORF9b:T60A,S:T19R,S:R158G,S:L452R,S:T478K,S:D614G,S:P681R,S:D950N	ORF8:D119-,ORF8:F120-,S:E156-,S:F157-			C5184T|21I&21A	A2560G,C7267T,C18693T,G26104T,G28460A	0	1	5	6			N:G63S,ORF1a:P1640L,ORF3a:D238Y	0	0	3	3	3323,11201,19276-19570,20402,21717-21990,27512-27808	NODE_0000884	G1048T,A2560G,C5184T,C7267T,G9053T,C18693T,G26104T,G28460A		N:G63S,ORF1a:K261N,ORF1a:P1640L,ORF1a:V2930L,ORF3a:D238Y		NODE_0000899	A2560G,C5184T,C7267T,C18693T,G26104T,G28460A		N:G63S,ORF1a:P1640L,ORF3a:D238Y		N/A	N/A	N/A	N/A	N/A	N/A	N/A	N/A	N/A	N/A	ORF1a:1020,ORF1a:3646,ORF1b:1937-2035,ORF1b:2312,S:52-143,ORF7a:40-122,ORF7b:1-18		3000	21.074074	good	869	10	0	good	0	24	1	4.166667	good	9		0	good	0		0		0	0	good		0	0	good	0
2416	EPI_ISL_4467312	21A	21A (Delta)	Delta	21A	B.1.617.2	B.1.617.2	0.694444	good	37	13	0	0	1	0	28	4	0	0	89137	55	29836	0.9959201417917934	E:1,M:1,N:1,ORF1a:1,ORF1b:1,ORF3a:1,ORF6:1,ORF7a:1,ORF7b:1,ORF8:1,ORF9b:1,S:1	false	G210T,C241T,C1191T,C1267T,C3037T,C5184T,G6337A,C6539T,C9891T,T11418C,T12946C,C14262T,C14408T,G15451A,C16466T,A20262G,C20320T,C21618G,G21898C,G21987A,T22917G,C22995A,A23403G,C23604G,G24410A,C24745T,C25469T,T26767C,T27638C,C27739T,C27752T,A28461G,G28881T,C29358T,G29402T,G29427A,G29742T	22029-22034,28248-28253,28271			M:I82T,N:D63G,N:R203M,N:T362I,N:D377Y,N:R385K,ORF1a:P309L,ORF1a:P1640L,ORF1a:H2092Y,ORF1a:A3209V,ORF1a:V3718A,ORF1b:P314L,ORF1b:G662S,ORF1b:P1000L,ORF1b:H2285Y,ORF3a:S26L,ORF7a:V82A,ORF7a:L116F,ORF7a:T120I,ORF9b:T60A,S:T19R,S:G142D,S:R158G,S:L452R,S:T478K,S:D614G,S:P681R,S:D950N	ORF8:D119-,ORF8:F120-,S:E156-,S:F157-		T28690G		G6337A,C14262T,G21898C,C29358T	1	0	4	5	N:F139L		N:T362I	1	0	1	2	283	NODE_0000861	C1191T,C1267T,C5184T,G6337A,C6539T,C9891T,T11418C,T12946C,C14262T,G15451A,C16466T,A20262G,C20320T,G21898C,C24745T,C27739T,C29358T,G29427A	28248-28253	N:T362I,N:R385K,ORF1a:P309L,ORF1a:P1640L,ORF1a:H2092Y,ORF1a:A3209V,ORF1a:V3718A,ORF1b:G662S,ORF1b:P1000L,ORF1b:H2285Y,ORF7a:L116F	ORF8:D119-,ORF8:F120-	NODE_0000861	C1191T,C1267T,C5184T,G6337A,C6539T,C9891T,T11418C,T12946C,C14262T,G15451A,C16466T,A20262G,C20320T,G21898C,C24745T,C27739T,C29358T,G29427A	28248-28253	N:T362I,N:R385K,ORF1a:P309L,ORF1a:P1640L,ORF1a:H2092Y,ORF1a:A3209V,ORF1a:V3718A,ORF1b:G662S,ORF1b:P1000L,ORF1b:H2285Y,ORF7a:L116F	ORF8:D119-,ORF8:F120-	N/A	N/A	N/A	N/A	N/A	N/A	N/A	N/A	N/A	N/A			3000	0	good	1	10	0	good	0	24	2	8.333333	good	10		0	good	0		0		0	0	good		0	0	good	0
2417	EPI_ISL_4467311	21J	21J (Delta)	Delta	21J	B.1.617.2.122	AY.122	14.062500	good	44	13	0	0	2	0	36	4	0	2	89108	55	29836	0.9958867003310704	E:1,M:1,N:1,ORF1a:0.9995455578277664,ORF1b:1,ORF3a:1,ORF6:1,ORF7a:1,ORF7b:1,ORF8:1,ORF9b:1,S:1	false	G210T,C241T,G1048T,T2489C,A2560G,C3037T,G3231T,G4181T,C6402T,C6936T,C7124T,T7640A,C8986T,G9053T,C10029T,A11201G,A11332G,C14408T,G15451A,C16041T,T16429C,C16466T,C19220T,C21618G,G21987A,T22917G,C22995A,G23012C,A23403G,C23604G,G24197T,G24410A,C25469T,G26104T,T26767C,T27638C,G27703T,C27752T,C27874T,A28461G,G28881T,G28916T,G29402T,G29742T	22029-22034,28248-28253,28271			M:I82T,N:D63G,N:R203M,N:G215C,N:D377Y,ORF1a:K261N,ORF1a:G989V,ORF1a:A1306S,ORF1a:P2046L,ORF1a:S2224F,ORF1a:P2287S,ORF1a:C2459S,ORF1a:V2930L,ORF1a:T3255I,ORF1a:T3646A,ORF1b:P314L,ORF1b:G662S,ORF1b:P1000L,ORF1b:A1918V,ORF3a:S26L,ORF3a:D238Y,ORF7a:V82A,ORF7a:V104F,ORF7a:T120I,ORF7b:T40I,ORF9b:T60A,S:T19R,S:G142D,S:R158G,S:L452R,S:T478K,S:E484Q,S:D614G,S:P681R,S:A879S,S:D950N	ORF8:D119-,ORF8:F120-,S:E156-,S:F157-			C16041T|25D,G23012C|21B	T2489C,A2560G,G3231T,C6936T,T7640A,T16429C,G24197T,G26104T,G27703T	0	2	9	11			ORF1a:G989V,ORF1a:S2224F,ORF1a:C2459S,ORF3a:D238Y,ORF7a:V104F,S:E484Q,S:A879S	0	0	7	7	11074-11075	NODE_0000884	G1048T,T2489C,A2560G,G3231T,C6936T,T7640A,G9053T,C16041T,T16429C,G23012C,G24197T,G26104T,G27703T		ORF1a:K261N,ORF1a:G989V,ORF1a:S2224F,ORF1a:C2459S,ORF1a:V2930L,ORF3a:D238Y,ORF7a:V104F,S:E484Q,S:A879S		NODE_0000899	T2489C,A2560G,G3231T,C6936T,T7640A,C16041T,T16429C,G23012C,G24197T,G26104T,G27703T		ORF1a:G989V,ORF1a:S2224F,ORF1a:C2459S,ORF3a:D238Y,ORF7a:V104F,S:E484Q,S:A879S		N/A	N/A	N/A	N/A	N/A	N/A	N/A	N/A	N/A	N/A	ORF1a:3603-3604		3000	0	good	2	10	0	good	0	24	9	37.500000	mediocre	17		0	good	0		0		0	0	good		0	0	good	0
2420	EPI_ISL_4467308	21J	21J (Delta)	Delta	21J	B.1.617.2	B.1.617.2	0.992606	good	37	13	0	0	569	0	30	4	0	191	88569	55	29836	0.9769253921011269	E:1,M:1,N:1,ORF1a:1,ORF1b:0.9632789317507419,ORF3a:1,ORF6:1,ORF7a:1,ORF7b:1,ORF8:1,ORF9b:1,S:0.9277864992150706	false	G210T,C241T,C683T,C2455T,C3037T,G4181T,A4571G,C6402T,C7124T,G8653T,C8986T,G9053T,C10029T,A11201G,A11332G,C14408T,G15451A,C16466T,C19220T,C21618G,C22224T,T22917G,C22995A,A23403G,C23604G,G24410A,C25469T,T26767C,T27638C,C27752T,C27874T,A28461G,G28881T,G28916T,G29402T,C29721T,G29742T	22029-22034,28248-28253,28271			M:I82T,N:D63G,N:R203M,N:G215C,N:D377Y,ORF1a:A1306S,ORF1a:N1436D,ORF1a:P2046L,ORF1a:P2287S,ORF1a:M2796I,ORF1a:V2930L,ORF1a:T3255I,ORF1a:T3646A,ORF1b:P314L,ORF1b:G662S,ORF1b:P1000L,ORF1b:A1918V,ORF3a:S26L,ORF7a:V82A,ORF7a:T120I,ORF7b:T40I,ORF9b:T60A,S:T19R,S:R158G,S:S221L,S:L452R,S:T478K,S:D614G,S:P681R,S:D950N	ORF8:D119-,ORF8:F120-,S:E156-,S:F157-				C683T,C2455T,A4571G,G8653T,C22224T,C29721T	0	0	6	6			ORF1a:N1436D,ORF1a:M2796I,S:S221L	0	0	3	3	19276-19570,21717-21990	NODE_0000884	C683T,C2455T,A4571G,G8653T,G9053T,C22224T,C29721T		ORF1a:N1436D,ORF1a:M2796I,ORF1a:V2930L,S:S221L		NODE_0000861	C683T,C2455T,G4181T,A4571G,C6402T,C7124T,G8653T,C8986T,G9053T,C10029T,A11201G,A11332G,G15451A,C16466T,C19220T,C22224T,C27874T,G28916T,C29721T	28248-28253	N:G215C,ORF1a:A1306S,ORF1a:N1436D,ORF1a:P2046L,ORF1a:P2287S,ORF1a:M2796I,ORF1a:V2930L,ORF1a:T3255I,ORF1a:T3646A,ORF1b:G662S,ORF1b:P1000L,ORF1b:A1918V,ORF7b:T40I,S:S221L	ORF8:D119-,ORF8:F120-	N/A	N/A	N/A	N/A	N/A	N/A	N/A	N/A	N/A	N/A	ORF1b:1937-2035,S:52-143		3000	9.962963	good	569	10	0	good	0	24	-2	0	good	6		0	good	0		0		0	0	good		0	0	good	0
2419	EPI_ISL_4467309	21J	21J (Delta)	Delta	21J	B.1.617.2	B.1.617.2	0.992606	good	38	13	0	0	569	0	30	4	0	191	88565	55	29836	0.9769253921011269	E:1,M:1,N:1,ORF1a:1,ORF1b:0.9632789317507419,ORF3a:1,ORF6:1,ORF7a:1,ORF7b:1,ORF8:1,ORF9b:1,S:0.9277864992150706	false	G210T,C241T,C3037T,G4181T,C6402T,C7124T,C8986T,G9053T,C10029T,C10702T,A11201G,A11332G,C11986T,C14408T,G15451A,C16466T,C19220T,C19983T,G20002T,C20603T,C21618G,T22917G,C22995A,A23403G,C23604G,G24410A,C25469T,T26767C,T27638C,C27752T,C27874T,G28198T,A28461G,G28881T,G28916T,G29402T,G29688C,G29742T	22029-22034,28248-28253,28271			M:I82T,N:D63G,N:R203M,N:G215C,N:D377Y,ORF1a:A1306S,ORF1a:P2046L,ORF1a:P2287S,ORF1a:V2930L,ORF1a:T3255I,ORF1a:T3646A,ORF1b:P314L,ORF1b:G662S,ORF1b:P1000L,ORF1b:A1918V,ORF1b:D2179Y,ORF1b:S2379L,ORF3a:S26L,ORF7a:V82A,ORF7a:T120I,ORF7b:T40I,ORF8:C102F,ORF9b:T60A,S:T19R,S:R158G,S:L452R,S:T478K,S:D614G,S:P681R,S:D950N	ORF8:D119-,ORF8:F120-,S:E156-,S:F157-				C10702T,C11986T,C19983T,G20002T,C20603T,G28198T,G29688C	0	0	7	7			ORF1b:D2179Y,ORF1b:S2379L,ORF8:C102F	0	0	3	3	19276-19570,21717-21990	NODE_0000884	G9053T,C10702T,C11986T,C19983T,G20002T,C20603T,G28198T,G29688C		ORF1a:V2930L,ORF1b:D2179Y,ORF1b:S2379L,ORF8:C102F		NODE_0000861	G4181T,C6402T,C7124T,C8986T,G9053T,C10029T,C10702T,A11201G,A11332G,C11986T,G15451A,C16466T,C19220T,C19983T,G20002T,C20603T,C27874T,G28198T,G28916T,G29688C	28248-28253	N:G215C,ORF1a:A1306S,ORF1a:P2046L,ORF1a:P2287S,ORF1a:V2930L,ORF1a:T3255I,ORF1a:T3646A,ORF1b:G662S,ORF1b:P1000L,ORF1b:A1918V,ORF1b:D2179Y,ORF1b:S2379L,ORF7b:T40I,ORF8:C102F	ORF8:D119-,ORF8:F120-	N/A	N/A	N/A	N/A	N/A	N/A	N/A	N/A	N/A	N/A	ORF1b:1937-2035,S:52-143		3000	9.962963	good	569	10	0	good	0	24	-1	0	good	7		0	good	0		0		0	0	good		0	0	good	0
2418	EPI_ISL_4467310	21J	21J (Delta)	Delta	21J	B.1.617.2.122	AY.122	9.499551	good	44	13	0	0	569	0	35	4	0	191	88541	55	29836	0.9769253921011269	E:1,M:1,N:1,ORF1a:1,ORF1b:0.9632789317507419,ORF3a:1,ORF6:1,ORF7a:1,ORF7b:1,ORF8:1,ORF9b:1,S:0.9277864992150706	false	G210T,C241T,G1048T,C2462T,A2560G,C3037T,G4181T,C6402T,A6403T,C6936T,C7124T,G7798T,C8986T,G9053T,C10029T,A11201G,A11332G,C14408T,G15451A,C16041T,C16230A,C16466T,T18285G,C19220T,C21618G,C21621T,A22005C,T22917G,C22995A,A23403G,C23604G,G24197T,G24410A,C25469T,G26104T,T26767C,T27638C,C27752T,C27874T,A28461G,G28881T,G28916T,G29402T,G29742T	22029-22034,28248-28253,28271			M:I82T,N:D63G,N:R203M,N:G215C,N:D377Y,ORF1a:K261N,ORF1a:A1306S,ORF1a:P2046L,ORF1a:S2224F,ORF1a:P2287S,ORF1a:K2511N,ORF1a:V2930L,ORF1a:T3255I,ORF1a:T3646A,ORF1b:P314L,ORF1b:G662S,ORF1b:P1000L,ORF1b:H1606Q,ORF1b:A1918V,ORF3a:S26L,ORF3a:D238Y,ORF7a:V82A,ORF7a:T120I,ORF7b:T40I,ORF9b:T60A,S:T19R,S:T20I,S:N148T,S:R158G,S:L452R,S:T478K,S:D614G,S:P681R,S:A879S,S:D950N	ORF8:D119-,ORF8:F120-,S:E156-,S:F157-			C16041T|25D	C2462T,A2560G,A6403T,C6936T,G7798T,C16230A,T18285G,C21621T,A22005C,G24197T,G26104T	0	1	11	12			ORF1a:S2224F,ORF1a:K2511N,ORF1b:H1606Q,ORF3a:D238Y,S:T20I,S:N148T,S:A879S	0	0	7	7	19276-19570,21717-21990	NODE_0000884	G1048T,C2462T,A2560G,A6403T,C6936T,G7798T,G9053T,C16041T,C16230A,T18285G,C21621T,A22005C,G24197T,G26104T		ORF1a:K261N,ORF1a:S2224F,ORF1a:K2511N,ORF1a:V2930L,ORF1b:H1606Q,ORF3a:D238Y,S:T20I,S:N148T,S:A879S		NODE_0000899	C2462T,A2560G,A6403T,C6936T,G7798T,C16041T,C16230A,T18285G,C21621T,A22005C,G24197T,G26104T		ORF1a:S2224F,ORF1a:K2511N,ORF1b:H1606Q,ORF3a:D238Y,S:T20I,S:N148T,S:A879S		N/A	N/A	N/A	N/A	N/A	N/A	N/A	N/A	N/A	N/A	ORF1b:1937-2035,S:52-143		3000	9.962963	good	569	10	0	good	0	24	7	29.166667	good	15		0	good	0		0		0	0	good		0	0	good	0
2421	EPI_ISL_4467307	21J	21J (Delta)	Delta	21J	B.1.617.2	B.1.617.2	1.007421	good	39	13	0	0	571	0	32	4	0	192	88559	55	29836	0.976858509179681	E:1,M:1,N:1,ORF1a:0.9997727789138832,ORF1b:0.9632789317507419,ORF3a:1,ORF6:1,ORF7a:1,ORF7b:1,ORF8:1,ORF9b:1,S:0.9277864992150706	false	G210T,C241T,G419A,C3037T,A3375G,G4181T,C6402T,C7124T,C8986T,G9053T,C10029T,A11201G,A11332G,C14408T,G15451A,C16466T,C19220T,C21618G,T22324C,A22339G,T22917G,C22995A,A23403G,C23604G,G24348C,G24410A,C25469T,C25511T,T26767C,T27638C,C27752T,C27874T,G27916T,A28461G,G28881T,G28916T,G29402T,G29703T,G29742T	22029-22034,28248-28253,28271			M:I82T,N:D63G,N:R203M,N:G215C,N:D377Y,ORF1a:G52S,ORF1a:N1037S,ORF1a:A1306S,ORF1a:P2046L,ORF1a:P2287S,ORF1a:V2930L,ORF1a:T3255I,ORF1a:T3646A,ORF1b:P314L,ORF1b:G662S,ORF1b:P1000L,ORF1b:A1918V,ORF3a:S26L,ORF3a:S40L,ORF7a:V82A,ORF7a:T120I,ORF7b:T40I,ORF8:G8V,ORF9b:T60A,S:T19R,S:R158G,S:L452R,S:T478K,S:D614G,S:P681R,S:S929T,S:D950N	ORF8:D119-,ORF8:F120-,S:E156-,S:F157-				G419A,A3375G,T22324C,A22339G,G24348C,C25511T,G27916T,G29703T	0	0	8	8			ORF1a:G52S,ORF1a:N1037S,ORF3a:S40L,ORF8:G8V,S:S929T	0	0	5	5	1813-1814,19276-19570,21717-21990	NODE_0000884	G419A,A3375G,G9053T,T22324C,A22339G,G24348C,C25511T,G27916T,G29703T		ORF1a:G52S,ORF1a:N1037S,ORF1a:V2930L,ORF3a:S40L,ORF8:G8V,S:S929T		NODE_0000861	G419A,A3375G,G4181T,C6402T,C7124T,C8986T,G9053T,C10029T,A11201G,A11332G,G15451A,C16466T,C19220T,T22324C,A22339G,G24348C,C25511T,C27874T,G27916T,G28916T,G29703T	28248-28253	N:G215C,ORF1a:G52S,ORF1a:N1037S,ORF1a:A1306S,ORF1a:P2046L,ORF1a:P2287S,ORF1a:V2930L,ORF1a:T3255I,ORF1a:T3646A,ORF1b:G662S,ORF1b:P1000L,ORF1b:A1918V,ORF3a:S40L,ORF7b:T40I,ORF8:G8V,S:S929T	ORF8:D119-,ORF8:F120-	N/A	N/A	N/A	N/A	N/A	N/A	N/A	N/A	N/A	N/A	ORF1a:517,ORF1b:1937-2035,S:52-143		3000	10.037037	good	571	10	0	good	0	24	0	0	good	8		0	good	0		0		0	0	good		0	0	good	0
2422	EPI_ISL_4467306	21A	21A (Delta)	Delta	21A	B.1.617.2	B.1.617.2	39.062500	mediocre	43	13	0	0	274	0	31	4	0	92	88840	55	29836	0.9867906230144132	E:1,M:1,N:1,ORF1a:1,ORF1b:1,ORF3a:1,ORF6:1,ORF7a:1,ORF7b:1,ORF8:1,ORF9b:1,S:0.9277864992150706	false	G210T,C241T,T469C,A871G,C1191T,C1267T,C3037T,C5184T,C6402T,C6539T,C9891T,T11418C,T12946C,C13176T,G13348T,C14262T,C14408T,G15451A,C16466T,A20262G,C20320T,C21618G,T22917G,C22995A,A23403G,C23604G,G24410A,C24745T,C25469T,G25894A,T26767C,T27638C,C27739T,C27752T,A28461G,G28881T,C29358T,G29402T,C29409T,G29427A,C29732T,G29737T,G29742T	22029-22034,28248-28253,28271			M:I82T,N:D63G,N:R203M,N:T362I,N:D377Y,N:T379I,N:R385K,ORF1a:P309L,ORF1a:P1640L,ORF1a:P2046L,ORF1a:H2092Y,ORF1a:A3209V,ORF1a:V3718A,ORF1a:T4304I,ORF1b:P314L,ORF1b:G662S,ORF1b:P1000L,ORF1b:H2285Y,ORF3a:S26L,ORF3a:V168I,ORF7a:V82A,ORF7a:L116F,ORF7a:T120I,ORF9b:T60A,S:T19R,S:R158G,S:L452R,S:T478K,S:D614G,S:P681R,S:D950N	ORF8:D119-,ORF8:F120-,S:E156-,S:F157-		T28690G	C6402T|21J,C29409T|25C	T469C,A871G,C13176T,G13348T,C14262T,G25894A,C29358T,C29732T,G29737T	1	2	9	12	N:F139L		N:T362I,N:T379I,ORF1a:P2046L,ORF1a:T4304I,ORF3a:V168I	1	0	5	6	21717-21990	NODE_0000861	T469C,A871G,C1191T,C1267T,C5184T,C6402T,C6539T,C9891T,T11418C,T12946C,C13176T,G13348T,C14262T,G15451A,C16466T,A20262G,C20320T,C24745T,G25894A,C27739T,C29358T,C29409T,G29427A,C29732T,G29737T	28248-28253	N:T362I,N:T379I,N:R385K,ORF1a:P309L,ORF1a:P1640L,ORF1a:P2046L,ORF1a:H2092Y,ORF1a:A3209V,ORF1a:V3718A,ORF1a:T4304I,ORF1b:G662S,ORF1b:P1000L,ORF1b:H2285Y,ORF3a:V168I,ORF7a:L116F	ORF8:D119-,ORF8:F120-	NODE_0000861	T469C,A871G,C1191T,C1267T,C5184T,C6402T,C6539T,C9891T,T11418C,T12946C,C13176T,G13348T,C14262T,G15451A,C16466T,A20262G,C20320T,C24745T,G25894A,C27739T,C29358T,C29409T,G29427A,C29732T,G29737T	28248-28253	N:T362I,N:T379I,N:R385K,ORF1a:P309L,ORF1a:P1640L,ORF1a:P2046L,ORF1a:H2092Y,ORF1a:A3209V,ORF1a:V3718A,ORF1a:T4304I,ORF1b:G662S,ORF1b:P1000L,ORF1b:H2285Y,ORF3a:V168I,ORF7a:L116F	ORF8:D119-,ORF8:F120-	N/A	N/A	N/A	N/A	N/A	N/A	N/A	N/A	N/A	N/A	S:52-143		3000	0	good	274	10	0	good	0	24	15	62.500000	mediocre	23		0	good	0		0		0	0	good		0	0	good	0
2423	EPI_ISL_4467305	21J	21J (Delta)	Delta	21J	B.1.617.2	B.1.617.2	1.007421	good	37	13	0	0	571	0	30	4	0	193	88567	55	29836	0.976858509179681	E:1,M:1,N:1,ORF1a:0.9995455578277664,ORF1b:0.9632789317507419,ORF3a:1,ORF6:1,ORF7a:1,ORF7b:1,ORF8:1,ORF9b:1,S:0.9277864992150706	false	G210T,C241T,T886C,C3037T,G4181T,C6402T,C7124T,C8986T,G9053T,C10029T,A11201G,A11332G,C14408T,G15451A,C16466T,C17118T,C17304T,C19220T,C21618G,T22917G,C22995A,A23403G,C23604G,G24410A,C25469T,G25660T,G25740T,G26158T,T26767C,T27638C,C27752T,C27874T,A28461G,G28881T,G28916T,G29402T,G29742T	22029-22034,28248-28253,28271			M:I82T,N:D63G,N:R203M,N:G215C,N:D377Y,ORF1a:A1306S,ORF1a:P2046L,ORF1a:P2287S,ORF1a:V2930L,ORF1a:T3255I,ORF1a:T3646A,ORF1b:P314L,ORF1b:G662S,ORF1b:P1000L,ORF1b:A1918V,ORF3a:S26L,ORF3a:V90F,ORF3a:Q116H,ORF3a:V256F,ORF7a:V82A,ORF7a:T120I,ORF7b:T40I,ORF9b:T60A,S:T19R,S:R158G,S:L452R,S:T478K,S:D614G,S:P681R,S:D950N	ORF8:D119-,ORF8:F120-,S:E156-,S:F157-				T886C,C17118T,C17304T,G25660T,G25740T,G26158T	0	0	6	6			ORF3a:V90F,ORF3a:Q116H,ORF3a:V256F	0	0	3	3	11074-11075,19276-19570,21717-21990	NODE_0000884	T886C,G9053T,C17118T,C17304T,G25660T,G25740T,G26158T		ORF1a:V2930L,ORF3a:V90F,ORF3a:Q116H,ORF3a:V256F		NODE_0000861	T886C,G4181T,C6402T,C7124T,C8986T,G9053T,C10029T,A11201G,A11332G,G15451A,C16466T,C17118T,C17304T,C19220T,G25660T,G25740T,G26158T,C27874T,G28916T	28248-28253	N:G215C,ORF1a:A1306S,ORF1a:P2046L,ORF1a:P2287S,ORF1a:V2930L,ORF1a:T3255I,ORF1a:T3646A,ORF1b:G662S,ORF1b:P1000L,ORF1b:A1918V,ORF3a:V90F,ORF3a:Q116H,ORF3a:V256F,ORF7b:T40I	ORF8:D119-,ORF8:F120-	N/A	N/A	N/A	N/A	N/A	N/A	N/A	N/A	N/A	N/A	ORF1a:3603-3604,ORF1b:1937-2035,S:52-143		3000	10.037037	good	571	10	0	good	0	24	-2	0	good	6		0	good	0		0		0	0	good		0	0	good	0
2424	EPI_ISL_4467304	21J	21J (Delta)	Delta	21J	B.1.617.2.122	AY.122	0	good	40	13	0	0	276	0	33	4	0	94	88850	55	29836	0.9867237400929673	E:1,M:1,N:1,ORF1a:0.9995455578277664,ORF1b:1,ORF3a:1,ORF6:1,ORF7a:1,ORF7b:1,ORF8:1,ORF9b:1,S:0.9277864992150706	false	G210T,C241T,C593T,G1048T,T2489C,A2560G,C3037T,G4181T,C6402T,A6403T,C6936T,C7124T,C8986T,G9053T,C10029T,A11201G,A11332G,C14408T,G15451A,C16466T,C19220T,C21618G,T22917G,C22995A,A23403G,C23604G,G24197T,G24410A,C25469T,G26104T,T26767C,T27638C,C27752T,C27874T,A28461G,A28874C,G28881T,G28916T,G29402T,G29742T	22029-22034,28248-28253,28271			M:I82T,N:D63G,N:S201R,N:R203M,N:G215C,N:D377Y,ORF1a:H110Y,ORF1a:K261N,ORF1a:A1306S,ORF1a:P2046L,ORF1a:S2224F,ORF1a:P2287S,ORF1a:V2930L,ORF1a:T3255I,ORF1a:T3646A,ORF1b:P314L,ORF1b:G662S,ORF1b:P1000L,ORF1b:A1918V,ORF3a:S26L,ORF3a:D238Y,ORF7a:V82A,ORF7a:T120I,ORF7b:T40I,ORF9b:T60A,S:T19R,S:R158G,S:L452R,S:T478K,S:D614G,S:P681R,S:A879S,S:D950N	ORF8:D119-,ORF8:F120-,S:E156-,S:F157-				C593T,T2489C,A2560G,A6403T,C6936T,G24197T,G26104T,A28874C	0	0	8	8			N:S201R,ORF1a:H110Y,ORF1a:S2224F,ORF3a:D238Y,S:A879S	0	0	5	5	11074-11075,21717-21990	NODE_0000884	C593T,G1048T,T2489C,A2560G,A6403T,C6936T,G9053T,G24197T,G26104T,A28874C		N:S201R,ORF1a:H110Y,ORF1a:K261N,ORF1a:S2224F,ORF1a:V2930L,ORF3a:D238Y,S:A879S		NODE_0000899	C593T,T2489C,A2560G,A6403T,C6936T,G24197T,G26104T,A28874C		N:S201R,ORF1a:H110Y,ORF1a:S2224F,ORF3a:D238Y,S:A879S		N/A	N/A	N/A	N/A	N/A	N/A	N/A	N/A	N/A	N/A	ORF1a:3603-3604,S:52-143		3000	0	good	276	10	0	good	0	24	0	0	good	8		0	good	0		0		0	0	good		0	0	good	0
2425	EPI_ISL_4467303	21A	21A (Delta)	Delta	21A	B.1.617.2.13	AY.13	21.006944	good	41	13	0	0	277	0	26	4	0	94	88845	55	29836	0.9866902986322442	E:1,M:1,N:1,ORF1a:0.9995455578277664,ORF1b:1,ORF3a:1,ORF6:1,ORF7a:1,ORF7b:1,ORF8:1,ORF9b:1,S:0.9277864992150706	false	G210T,C241T,C1191T,C1267T,C3037T,C5184T,T6095C,C6361T,G6532T,C9891T,T11418C,T12946C,C14408T,G15451A,C16466T,C18176T,A18468G,T19590C,C20178T,A20262G,C21618G,T21655C,T22917G,C22995A,A23403G,C23557A,C23604G,G24410A,C25469T,A25983G,G26196T,T26767C,T27638C,C27739T,C27752T,C27942T,A28461G,G28881T,C29095T,G29402T,G29742T	22029-22034,28248-28253,28271			M:I82T,N:D63G,N:R203M,N:D377Y,ORF1a:P309L,ORF1a:P1640L,ORF1a:E2089D,ORF1a:A3209V,ORF1a:V3718A,ORF1b:P314L,ORF1b:G662S,ORF1b:P1000L,ORF1b:P1570L,ORF3a:S26L,ORF7a:V82A,ORF7a:L116F,ORF7a:T120I,ORF8:H17Y,ORF9b:T60A,S:T19R,S:R158G,S:L452R,S:T478K,S:D614G,S:P681R,S:D950N	ORF8:D119-,ORF8:F120-,S:E156-,S:F157-		G17406A	C20178T|25C	T6095C,C6361T,G6532T,T19590C,T21655C,C23557A,A25983G,G26196T,C27942T	1	1	9	11			ORF1a:E2089D,ORF8:H17Y	0	0	2	2	11074-11075,13348,21717-21990	NODE_0000861	C1191T,C1267T,C5184T,T6095C,C6361T,G6532T,C9891T,T11418C,T12946C,G15451A,C16466T,C18176T,A18468G,T19590C,C20178T,A20262G,T21655C,C23557A,A25983G,G26196T,C27739T,C27942T,C29095T	28248-28253	ORF1a:P309L,ORF1a:P1640L,ORF1a:E2089D,ORF1a:A3209V,ORF1a:V3718A,ORF1b:G662S,ORF1b:P1000L,ORF1b:P1570L,ORF7a:L116F,ORF8:H17Y	ORF8:D119-,ORF8:F120-	AY.13	T6095C,C6361T,G6532T,G17406A,T19590C,C20178T,T21655C,C23557A,A25983G,G26196T,C27942T		ORF1a:E2089D,ORF8:H17Y		N/A	N/A	N/A	N/A	N/A	N/A	N/A	N/A	N/A	N/A	ORF1a:3603-3604,S:52-143		3000	0	good	277	10	0	good	0	24	11	45.833333	mediocre	19		0	good	0		0		0	0	good		0	0	good	0
2428	EPI_ISL_4467299	21J	21J (Delta)	Delta	21J	B.1.617.2	B.1.617.2	1	good	34	13	0	0	570	0	28	4	0	191	88580	55	29836	0.976891950640404	E:1,M:1,N:1,ORF1a:1,ORF1b:0.9632789317507419,ORF3a:1,ORF6:1,ORF7a:1,ORF7b:1,ORF8:1,ORF9b:1,S:0.9277864992150706	false	G210T,C241T,C745T,C3037T,G4181T,C6402T,C7124T,C8986T,G9053T,C10029T,A11201G,A11332G,C14408T,G15451A,C16466T,C19220T,C21618G,T22917G,C22995A,A23403G,C23604G,C23625T,G24410A,C25469T,T26767C,T27638C,C27752T,C27874T,A28461G,G28881T,G28916T,G29402T,C29721T,G29742T	22029-22034,28248-28253,28271			M:I82T,N:D63G,N:R203M,N:G215C,N:D377Y,ORF1a:A1306S,ORF1a:P2046L,ORF1a:P2287S,ORF1a:V2930L,ORF1a:T3255I,ORF1a:T3646A,ORF1b:P314L,ORF1b:G662S,ORF1b:P1000L,ORF1b:A1918V,ORF3a:S26L,ORF7a:V82A,ORF7a:T120I,ORF7b:T40I,ORF9b:T60A,S:T19R,S:R158G,S:L452R,S:T478K,S:D614G,S:P681R,S:A688V,S:D950N	ORF8:D119-,ORF8:F120-,S:E156-,S:F157-				C23625T,C29721T	0	0	2	2			S:A688V	0	0	1	1	1735,19276-19570,21717-21990	NODE_0000884	C745T,G9053T,C23625T,C29721T		ORF1a:V2930L,S:A688V		NODE_0000861	C745T,G4181T,C6402T,C7124T,C8986T,G9053T,C10029T,A11201G,A11332G,G15451A,C16466T,C19220T,C23625T,C27874T,G28916T,C29721T	28248-28253	N:G215C,ORF1a:A1306S,ORF1a:P2046L,ORF1a:P2287S,ORF1a:V2930L,ORF1a:T3255I,ORF1a:T3646A,ORF1b:G662S,ORF1b:P1000L,ORF1b:A1918V,ORF7b:T40I,S:A688V	ORF8:D119-,ORF8:F120-	N/A	N/A	N/A	N/A	N/A	N/A	N/A	N/A	N/A	N/A	ORF1b:1937-2035,S:52-143		3000	10	good	570	10	0	good	0	24	-6	0	good	2		0	good	0		0		0	0	good		0	0	good	0
2426	EPI_ISL_4467302	21A	21A (Delta)	Delta	21A	B.1.617.2.13	AY.13	21.006944	good	41	13	0	0	277	0	26	4	0	94	88845	55	29836	0.9866902986322442	E:1,M:1,N:1,ORF1a:0.9995455578277664,ORF1b:1,ORF3a:1,ORF6:1,ORF7a:1,ORF7b:1,ORF8:1,ORF9b:1,S:0.9277864992150706	false	G210T,C241T,C1191T,C1267T,C3037T,C5184T,T6095C,C6361T,G6532T,C9891T,T11418C,T12946C,C14408T,G15451A,C16466T,C18176T,A18468G,T19590C,C20178T,A20262G,C21618G,T21655C,T22917G,C22995A,A23403G,C23557A,C23604G,G24410A,C25469T,A25983G,G26196T,T26767C,T27638C,C27739T,C27752T,C27942T,A28461G,G28881T,C29095T,G29402T,G29742T	22029-22034,28248-28253,28271			M:I82T,N:D63G,N:R203M,N:D377Y,ORF1a:P309L,ORF1a:P1640L,ORF1a:E2089D,ORF1a:A3209V,ORF1a:V3718A,ORF1b:P314L,ORF1b:G662S,ORF1b:P1000L,ORF1b:P1570L,ORF3a:S26L,ORF7a:V82A,ORF7a:L116F,ORF7a:T120I,ORF8:H17Y,ORF9b:T60A,S:T19R,S:R158G,S:L452R,S:T478K,S:D614G,S:P681R,S:D950N	ORF8:D119-,ORF8:F120-,S:E156-,S:F157-		G17406A	C20178T|25C	T6095C,C6361T,G6532T,T19590C,T21655C,C23557A,A25983G,G26196T,C27942T	1	1	9	11			ORF1a:E2089D,ORF8:H17Y	0	0	2	2	11074-11075,13348,21717-21990	NODE_0000861	C1191T,C1267T,C5184T,T6095C,C6361T,G6532T,C9891T,T11418C,T12946C,G15451A,C16466T,C18176T,A18468G,T19590C,C20178T,A20262G,T21655C,C23557A,A25983G,G26196T,C27739T,C27942T,C29095T	28248-28253	ORF1a:P309L,ORF1a:P1640L,ORF1a:E2089D,ORF1a:A3209V,ORF1a:V3718A,ORF1b:G662S,ORF1b:P1000L,ORF1b:P1570L,ORF7a:L116F,ORF8:H17Y	ORF8:D119-,ORF8:F120-	AY.13	T6095C,C6361T,G6532T,G17406A,T19590C,C20178T,T21655C,C23557A,A25983G,G26196T,C27942T		ORF1a:E2089D,ORF8:H17Y		N/A	N/A	N/A	N/A	N/A	N/A	N/A	N/A	N/A	N/A	ORF1a:3603-3604,S:52-143		3000	0	good	277	10	0	good	0	24	11	45.833333	mediocre	19		0	good	0		0		0	0	good		0	0	good	0
2427	EPI_ISL_4467301	21A	21A (Delta)	Delta	21A	B.1.617.2	B.1.617.2	0.694444	good	36	13	0	0	275	0	28	4	0	93	88867	55	29836	0.9867571815536903	E:1,M:1,N:0.9976190476190476,ORF1a:1,ORF1b:1,ORF3a:1,ORF6:1,ORF7a:1,ORF7b:1,ORF8:1,ORF9b:1,S:0.9277864992150706	false	G210T,C241T,C1191T,C1267T,C3037T,C5184T,C6539T,C9891T,T11418C,T12946C,C14262T,C14408T,G15451A,C16466T,A20262G,C20320T,C21618G,T22917G,C22995A,A23403G,C23604G,G24410A,C24745T,C25469T,T26767C,T27638C,C27739T,C27752T,A28032G,A28461G,G28881T,C29358T,G29402T,G29427A,C29738T,G29742T	22029-22034,28248-28253,28271			M:I82T,N:D63G,N:R203M,N:T362I,N:D377Y,N:R385K,ORF1a:P309L,ORF1a:P1640L,ORF1a:H2092Y,ORF1a:A3209V,ORF1a:V3718A,ORF1b:P314L,ORF1b:G662S,ORF1b:P1000L,ORF1b:H2285Y,ORF3a:S26L,ORF7a:V82A,ORF7a:L116F,ORF7a:T120I,ORF8:I47V,ORF9b:T60A,S:T19R,S:R158G,S:L452R,S:T478K,S:D614G,S:P681R,S:D950N	ORF8:D119-,ORF8:F120-,S:E156-,S:F157-		T28690G		C14262T,A28032G,C29358T,C29738T	1	0	4	5	N:F139L		N:T362I,ORF8:I47V	1	0	2	3	21717-21990,29137	NODE_0000861	C1191T,C1267T,C5184T,C6539T,C9891T,T11418C,T12946C,C14262T,G15451A,C16466T,A20262G,C20320T,C24745T,C27739T,A28032G,C29358T,G29427A,C29738T	28248-28253	N:T362I,N:R385K,ORF1a:P309L,ORF1a:P1640L,ORF1a:H2092Y,ORF1a:A3209V,ORF1a:V3718A,ORF1b:G662S,ORF1b:P1000L,ORF1b:H2285Y,ORF7a:L116F,ORF8:I47V	ORF8:D119-,ORF8:F120-	NODE_0000861	C1191T,C1267T,C5184T,C6539T,C9891T,T11418C,T12946C,C14262T,G15451A,C16466T,A20262G,C20320T,C24745T,C27739T,A28032G,C29358T,G29427A,C29738T	28248-28253	N:T362I,N:R385K,ORF1a:P309L,ORF1a:P1640L,ORF1a:H2092Y,ORF1a:A3209V,ORF1a:V3718A,ORF1b:G662S,ORF1b:P1000L,ORF1b:H2285Y,ORF7a:L116F,ORF8:I47V	ORF8:D119-,ORF8:F120-	N/A	N/A	N/A	N/A	N/A	N/A	N/A	N/A	N/A	N/A	S:52-143,N:288		3000	0	good	275	10	0	good	0	24	2	8.333333	good	10		0	good	0		0		0	0	good		0	0	good	0
2431	EPI_ISL_3231410	21J	21J (Delta)	Delta	21J	B.1.617.2	B.1.617.2	4.340278	good	36	13	0	0	0	0	31	4	0	0	89217	35	29841	0.9967896197705916	E:1,M:1,N:1,ORF1a:1,ORF1b:1,ORF3a:1,ORF6:1,ORF7a:1,ORF7b:1,ORF8:1,ORF9b:1,S:1	false	G210T,C241T,T1871C,C3037T,G4181T,C6402T,C7124T,C8986T,G9053T,C10029T,A11201G,A11332G,C14408T,G15451A,C15738T,C16466T,C19220T,C21618G,C21846T,T22917G,C22995A,A23403G,C23604G,C23897A,G24410A,C25469T,T26767C,T27638C,C27752T,C27874T,C28344T,A28461G,G28881T,G28916T,G29402T,G29742T	22029-22034,28248-28253,28271			M:I82T,N:T24I,N:D63G,N:R203M,N:G215C,N:D377Y,ORF1a:F536L,ORF1a:A1306S,ORF1a:P2046L,ORF1a:P2287S,ORF1a:V2930L,ORF1a:T3255I,ORF1a:T3646A,ORF1b:P314L,ORF1b:G662S,ORF1b:P1000L,ORF1b:A1918V,ORF3a:S26L,ORF7a:V82A,ORF7a:T120I,ORF7b:T40I,ORF9b:T60A,S:T19R,S:T95I,S:R158G,S:L452R,S:T478K,S:D614G,S:P681R,S:Q779K,S:D950N	ORF8:D119-,ORF8:F120-,S:E156-,S:F157-		A21987G	C15738T|23A&23F&23D&23B&22F&23E&23H&25B&23G&24D	T1871C,C23897A,C28344T	1	1	3	5	S:D142G		N:T24I,ORF1a:F536L,S:Q779K	1	0	3	4		NODE_0000884	T1871C,G9053T,C15738T,C21846T,A21987G,C23897A,C28344T		N:T24I,ORF1a:F536L,ORF1a:V2930L,S:T95I,S:D142G,S:Q779K		NODE_0000861	T1871C,G4181T,C6402T,C7124T,C8986T,G9053T,C10029T,A11201G,A11332G,G15451A,C15738T,C16466T,C19220T,C21846T,A21987G,C23897A,C27874T,C28344T,G28916T	28248-28253	N:T24I,N:G215C,ORF1a:F536L,ORF1a:A1306S,ORF1a:P2046L,ORF1a:P2287S,ORF1a:V2930L,ORF1a:T3255I,ORF1a:T3646A,ORF1b:G662S,ORF1b:P1000L,ORF1b:A1918V,ORF7b:T40I,S:T95I,S:D142G,S:Q779K	ORF8:D119-,ORF8:F120-	N/A	N/A	N/A	N/A	N/A	N/A	N/A	N/A	N/A	N/A			3000	0	good	0	10	0	good	0	24	5	20.833333	good	13		0	good	0		0		0	0	good		0	0	good	0
2430	EPI_ISL_3241822	21I	21I (Delta)	Delta	21I	B.1.617.2.65	AY.65	166.939386	bad	36	13	0	0	385	0	25	4	0	131	88853	31	29844	0.9841487476172959	E:1,M:1,N:1,ORF1a:1,ORF1b:0.9684718100890207,ORF3a:1,ORF6:1,ORF7a:1,ORF7b:1,ORF8:1,ORF9b:1,S:0.9638932496075353	false	G210T,C241T,C673T,A2194G,C3037T,G3871T,C5184T,C9891T,T11418C,C11514T,C13019T,G14028T,C14408T,G15451A,C16466T,C19596A,C19868T,C21618G,T22213C,C22227T,T22917G,C22995A,A23403G,C23604G,G25352T,C25469T,T26767C,C27005T,C27110T,C27752T,A28461G,G28881T,G29402T,T29633C,C29708A,G29742T	22029-22034,28248-28253,28271			M:I82T,N:D63G,N:R203M,N:D377Y,ORF1a:K1202N,ORF1a:P1640L,ORF1a:A3209V,ORF1a:V3718A,ORF1a:T3750I,ORF1b:M187I,ORF1b:P314L,ORF1b:G662S,ORF1b:P1000L,ORF1b:T2134I,ORF3a:S26L,ORF7a:T120I,ORF9b:T60A,S:T19R,S:R158G,S:A222V,S:L452R,S:T478K,S:D614G,S:P681R,S:V1264L	ORF8:D119-,ORF8:F120-,S:E156-,S:F157-		G5584A,A21987G,A24410G,C27638T	C13019T|21I	C673T,A2194G,G3871T,C19596A,C19868T,T22213C,C27110T,T29633C,C29708A	4	1	9	14	ORF7a:A82V,S:D142G,S:N950D		ORF1a:K1202N,ORF1b:T2134I	3	0	2	5	19298-19549,22347-22427,22431-22471,22483-22493	NODE_0000872	C673T,A2194G,G3871T,C13019T,G14028T,C19596A,C19868T,A21987G,T22213C,A24410G,G25352T,C27005T,C27110T,C27638T,T29633C,C29708A		ORF1a:K1202N,ORF1b:M187I,ORF1b:T2134I,ORF7a:A82V,S:D142G,S:N950D,S:V1264L		AY.65	C673T,A2194G,G3871T,G5584A,C13019T,C19596A,C19868T,A21987G,T22213C,A24410G,C27110T,C27638T,T29633C,C29708A	28253,28271	ORF1a:K1202N,ORF1b:T2134I,ORF7a:A82V,S:D142G,S:N950D		N/A	N/A	N/A	N/A	N/A	N/A	N/A	N/A	N/A	N/A	ORF1b:1944-2028,S:262-303,S:308-311		3000	3.148148	good	385	10	0	good	0	24	31	129.166667	bad	39		0	good	0		0		0	0	good		0	0	good	0
2432	EPI_ISL_3231346	21J	21J (Delta)	Delta	21J	B.1.617.2	B.1.617.2	0	good	33	13	0	0	0	0	28	4	0	0	89271	34	29854	0.9972578002207136	E:1,M:1,N:1,ORF1a:1,ORF1b:1,ORF3a:1,ORF6:1,ORF7a:1,ORF7b:1,ORF8:1,ORF9b:1,S:1	false	G210T,C241T,C3037T,G4181T,C6402T,C7124T,C8986T,G9053T,C10029T,A11201G,A11332G,C14408T,T14781C,G15451A,C16466T,C19220T,C21618G,C21846T,T22917G,C22995A,A23403G,C23604G,G24410A,C25469T,T26767C,T27638C,C27752T,C27874T,A28461G,G28881T,G28916T,G29402T,G29742T	22029-22034,28248-28253,28271			M:I82T,N:D63G,N:R203M,N:G215C,N:D377Y,ORF1a:A1306S,ORF1a:P2046L,ORF1a:P2287S,ORF1a:V2930L,ORF1a:T3255I,ORF1a:T3646A,ORF1b:P314L,ORF1b:G662S,ORF1b:P1000L,ORF1b:A1918V,ORF3a:S26L,ORF7a:V82A,ORF7a:T120I,ORF7b:T40I,ORF9b:T60A,S:T19R,S:T95I,S:R158G,S:L452R,S:T478K,S:D614G,S:P681R,S:D950N	ORF8:D119-,ORF8:F120-,S:E156-,S:F157-		A21987G		T14781C	1	0	1	2	S:D142G			1	0	0	1		NODE_0000884	G9053T,T14781C,C21846T,A21987G		ORF1a:V2930L,S:T95I,S:D142G		NODE_0000861	G4181T,C6402T,C7124T,C8986T,G9053T,C10029T,A11201G,A11332G,T14781C,G15451A,C16466T,C19220T,C21846T,A21987G,C27874T,G28916T	28248-28253	N:G215C,ORF1a:A1306S,ORF1a:P2046L,ORF1a:P2287S,ORF1a:V2930L,ORF1a:T3255I,ORF1a:T3646A,ORF1b:G662S,ORF1b:P1000L,ORF1b:A1918V,ORF7b:T40I,S:T95I,S:D142G	ORF8:D119-,ORF8:F120-	N/A	N/A	N/A	N/A	N/A	N/A	N/A	N/A	N/A	N/A			3000	0	good	0	10	0	good	0	24	-1	0	good	7		0	good	0		0		0	0	good		0	0	good	0
2436	EPI_ISL_3230744	21J	21J (Delta)	Delta	21J	B.1.617.2	B.1.617.2	8.506944	good	39	13	0	0	0	0	30	4	0	0	89217	31	29841	0.9969233856134836	E:1,M:1,N:1,ORF1a:1,ORF1b:1,ORF3a:1,ORF6:1,ORF7a:1,ORF7b:1,ORF8:1,ORF9b:1,S:1	false	G210T,C241T,C3037T,G4181T,C6402T,C7124T,C8986T,G9053T,C10029T,A11201G,A11332G,C13019T,C13551T,C14408T,G15451A,C16466T,C19220T,C21618G,C21846T,C22858T,T22917G,C22995A,A23403G,C23604G,G24410A,G24872T,C25469T,T26767C,T27638C,T27656C,C27752T,C27874T,A28461G,T28648C,G28881T,G28916T,G29402T,G29742T,G29779T	22029-22034,28248-28253,28271			M:I82T,N:D63G,N:R203M,N:G215C,N:D377Y,ORF1a:A1306S,ORF1a:P2046L,ORF1a:P2287S,ORF1a:V2930L,ORF1a:T3255I,ORF1a:T3646A,ORF1b:P314L,ORF1b:G662S,ORF1b:P1000L,ORF1b:A1918V,ORF3a:S26L,ORF7a:V82A,ORF7a:I88T,ORF7a:T120I,ORF7b:T40I,ORF9b:T60A,S:T19R,S:T95I,S:R158G,S:L452R,S:T478K,S:D614G,S:P681R,S:D950N,S:V1104L	ORF8:D119-,ORF8:F120-,S:E156-,S:F157-		A21987G	C13019T|21I	C13551T,C22858T,T27656C,T28648C,G29779T	1	1	5	7	S:D142G		ORF7a:I88T	1	0	1	2		NODE_0000884	G9053T,C13019T,C13551T,C21846T,A21987G,C22858T,G24872T,T27656C,T28648C,G29779T		ORF1a:V2930L,ORF7a:I88T,S:T95I,S:D142G,S:V1104L		NODE_0000861	G4181T,C6402T,C7124T,C8986T,G9053T,C10029T,A11201G,A11332G,C13019T,C13551T,G15451A,C16466T,C19220T,C21846T,A21987G,C22858T,G24872T,T27656C,C27874T,T28648C,G28916T,G29779T	28248-28253	N:G215C,ORF1a:A1306S,ORF1a:P2046L,ORF1a:P2287S,ORF1a:V2930L,ORF1a:T3255I,ORF1a:T3646A,ORF1b:G662S,ORF1b:P1000L,ORF1b:A1918V,ORF7a:I88T,ORF7b:T40I,S:T95I,S:D142G,S:V1104L	ORF8:D119-,ORF8:F120-	N/A	N/A	N/A	N/A	N/A	N/A	N/A	N/A	N/A	N/A			3000	0	good	0	10	0	good	0	24	7	29.166667	good	15		0	good	0		0		0	0	good		0	0	good	0
2433	EPI_ISL_3230751	21J	21J (Delta)	Delta	21J	B.1.617.2	B.1.617.2	0.173611	good	42	13	0	0	0	0	36	4	0	0	89316	7	29854	0.9981607196602348	E:1,M:1,N:1,ORF1a:1,ORF1b:1,ORF3a:1,ORF6:1,ORF7a:1,ORF7b:1,ORF8:1,ORF9b:1,S:1	false	G210T,C241T,G840A,T1871C,C3037T,G3340C,G4181T,C6402T,C7124T,C8986T,G9053T,G9388T,C10029T,A11201G,A11332G,C14408T,A14523G,G15451A,C16466T,C19220T,C21304A,C21618G,C21846T,G21987A,A22110G,T22917G,C22995A,A23403G,C23604G,T23978G,G24410A,C25469T,G26416C,T26767C,T27638C,C27752T,C27874T,A28461G,G28881T,G28916T,G29402T,G29742T	22029-22034,28248-28253,28271			E:V58L,M:I82T,N:D63G,N:R203M,N:G215C,N:D377Y,ORF1a:G192D,ORF1a:F536L,ORF1a:A1306S,ORF1a:P2046L,ORF1a:P2287S,ORF1a:V2930L,ORF1a:L3041F,ORF1a:T3255I,ORF1a:T3646A,ORF1b:P314L,ORF1b:G662S,ORF1b:P1000L,ORF1b:A1918V,ORF1b:R2613S,ORF3a:S26L,ORF7a:V82A,ORF7a:T120I,ORF7b:T40I,ORF9b:T60A,S:T19R,S:T95I,S:G142D,S:R158G,S:Q183R,S:L452R,S:T478K,S:D614G,S:P681R,S:L806V,S:D950N	ORF8:D119-,ORF8:F120-,S:E156-,S:F157-				G840A,T1871C,G3340C,G9388T,A14523G,C21304A,A22110G,T23978G,G26416C	0	0	9	9			E:V58L,ORF1a:G192D,ORF1a:F536L,ORF1a:L3041F,ORF1b:R2613S,S:Q183R,S:L806V	0	0	7	7		NODE_0000884	G840A,T1871C,G3340C,G9053T,G9388T,A14523G,C21304A,C21846T,A22110G,T23978G,G26416C		E:V58L,ORF1a:G192D,ORF1a:F536L,ORF1a:V2930L,ORF1a:L3041F,ORF1b:R2613S,S:T95I,S:Q183R,S:L806V		NODE_0000861	G840A,T1871C,G3340C,G4181T,C6402T,C7124T,C8986T,G9053T,G9388T,C10029T,A11201G,A11332G,A14523G,G15451A,C16466T,C19220T,C21304A,C21846T,A22110G,T23978G,G26416C,C27874T,G28916T	28248-28253	E:V58L,N:G215C,ORF1a:G192D,ORF1a:F536L,ORF1a:A1306S,ORF1a:P2046L,ORF1a:P2287S,ORF1a:V2930L,ORF1a:L3041F,ORF1a:T3255I,ORF1a:T3646A,ORF1b:G662S,ORF1b:P1000L,ORF1b:A1918V,ORF1b:R2613S,ORF7b:T40I,S:T95I,S:Q183R,S:L806V	ORF8:D119-,ORF8:F120-	N/A	N/A	N/A	N/A	N/A	N/A	N/A	N/A	N/A	N/A			3000	0	good	0	10	0	good	0	24	1	4.166667	good	9		0	good	0		0		0	0	good		0	0	good	0
2434	EPI_ISL_3230750	21J	21J (Delta)	Delta	21J	B.1.617.2	B.1.617.2	11.325446	good	31	99	0	1	425	0	25	33	0	181	88100	31	29688	0.977594221315587	E:1,M:1,N:1,ORF1a:1,ORF1b:0.9688427299703264,ORF3a:1,ORF6:1,ORF7a:0.680327868852459,ORF7b:1,ORF8:1,ORF9b:1,S:0.9544740973312402	false	G210T,C241T,C1519T,A2903G,C3037T,G4181T,C6402T,C7124T,C8986T,G9053T,C10029T,A11201G,A11332G,C14408T,G15451A,C16466T,C19220T,C21618G,T22917G,C22995A,A23403G,C23604G,C25469T,C26004T,T26767C,C27752T,C27874T,A28461G,G28881T,G28916T,G29402T	22029-22034,27556-27641,28248-28253,28271		ORF7a:84-122	M:I82T,N:D63G,N:R203M,N:G215C,N:D377Y,ORF1a:I880V,ORF1a:A1306S,ORF1a:P2046L,ORF1a:P2287S,ORF1a:V2930L,ORF1a:T3255I,ORF1a:T3646A,ORF1b:P314L,ORF1b:G662S,ORF1b:P1000L,ORF1b:A1918V,ORF3a:S26L,ORF7b:T40I,ORF9b:T60A,S:T19R,S:R158G,S:L452R,S:T478K,S:D614G,S:P681R	ORF7a:A55-,ORF7a:L56-,ORF7a:T57-,ORF7a:C58-,ORF7a:F59-,ORF7a:S60-,ORF7a:T61-,ORF7a:Q62-,ORF7a:F63-,ORF7a:A64-,ORF7a:F65-,ORF7a:A66-,ORF7a:C67-,ORF7a:P68-,ORF7a:D69-,ORF7a:G70-,ORF7a:V71-,ORF7a:K72-,ORF7a:H73-,ORF7a:V74-,ORF7a:Y75-,ORF7a:Q76-,ORF7a:L77-,ORF7a:R78-,ORF7a:A79-,ORF7a:R80-,ORF7a:S81-,ORF7a:V82-,ORF7a:S83-,ORF8:D119-,ORF8:F120-,S:E156-,S:F157-		A21987G,A24410G		C1519T,A2903G,C26004T	2	0	3	5	S:D142G,S:N950D		ORF1a:I880V	2	0	1	3	19299-19548,22342-22516	NODE_0000884	C1519T,A2903G,G9053T,A21987G,A24410G,C26004T	27556-27641	ORF1a:I880V,ORF1a:V2930L,S:D142G,S:N950D	ORF7a:A55-,ORF7a:L56-,ORF7a:T57-,ORF7a:C58-,ORF7a:F59-,ORF7a:S60-,ORF7a:T61-,ORF7a:Q62-,ORF7a:F63-,ORF7a:A64-,ORF7a:F65-,ORF7a:A66-,ORF7a:C67-,ORF7a:P68-,ORF7a:D69-,ORF7a:G70-,ORF7a:V71-,ORF7a:K72-,ORF7a:H73-,ORF7a:V74-,ORF7a:Y75-,ORF7a:Q76-,ORF7a:L77-,ORF7a:R78-,ORF7a:A79-,ORF7a:R80-,ORF7a:S81-,ORF7a:A82-,ORF7a:S83-	NODE_0000861	C1519T,A2903G,G4181T,C6402T,C7124T,C8986T,G9053T,C10029T,A11201G,A11332G,G15451A,C16466T,C19220T,A21987G,A24410G,C26004T,C27874T,G28916T	27556-27641,28248-28253	N:G215C,ORF1a:I880V,ORF1a:A1306S,ORF1a:P2046L,ORF1a:P2287S,ORF1a:V2930L,ORF1a:T3255I,ORF1a:T3646A,ORF1b:G662S,ORF1b:P1000L,ORF1b:A1918V,ORF7b:T40I,S:D142G,S:N950D	ORF7a:A55-,ORF7a:L56-,ORF7a:T57-,ORF7a:C58-,ORF7a:F59-,ORF7a:S60-,ORF7a:T61-,ORF7a:Q62-,ORF7a:F63-,ORF7a:A64-,ORF7a:F65-,ORF7a:A66-,ORF7a:C67-,ORF7a:P68-,ORF7a:D69-,ORF7a:G70-,ORF7a:V71-,ORF7a:K72-,ORF7a:H73-,ORF7a:V74-,ORF7a:Y75-,ORF7a:Q76-,ORF7a:L77-,ORF7a:R78-,ORF7a:A79-,ORF7a:R80-,ORF7a:S81-,ORF7a:A82-,ORF7a:S83-,ORF8:D119-,ORF8:F120-	N/A	N/A	N/A	N/A	N/A	N/A	N/A	N/A	N/A	N/A	ORF1b:1944-2027,S:261-318,ORF7a:84-122		3000	4.629630	good	425	10	0	good	0	24	8	33.333333	mediocre	16		0	good	0		0	ORF7a:84-122	1	0	good		0	0	good	0
2435	EPI_ISL_3230748	21J	21J (Delta)	Delta	21J	B.1.617.2	B.1.617.2	162.845271	bad	33	11	0	1	1283	8	22	5	0	1514	87506	31	29686	0.9485670334080193	E:1,M:1,N:1,ORF1a:0.9631901840490797,ORF1b:0.9261869436201781,ORF3a:1,ORF6:1,ORF7a:1,ORF7b:0.7045454545454546,ORF8:0.8114754098360656,ORF9b:1,S:0.12323390894819466	false	G210T,C241T,G840A,C3037T,G3969A,G4181T,C6402T,C7124T,C8986T,G9053T,C10029T,A11201G,A11332G,C14408T,G15451A,C16466T,C18877T,C19220T,C21304A,C21618G,C21846T,A22029G,T22917G,C22995A,A23403G,C23604G,C25469T,T26767C,T27638C,C27752T,G28881T,G28916T,G29402T	22031-22035,28248-28253		S:159-1274	M:I82T,N:R203M,N:G215C,N:D377Y,ORF1a:G192D,ORF1a:C1235Y,ORF1a:A1306S,ORF1a:P2046L,ORF1a:P2287S,ORF1a:V2930L,ORF1a:T3255I,ORF1a:T3646A,ORF1b:P314L,ORF1b:G662S,ORF1b:P1000L,ORF1b:A1918V,ORF1b:R2613S,ORF3a:S26L,ORF7a:V82A,ORF7a:T120I,S:T19R,S:T95I	ORF8:D119-,ORF8:F120-,S:E156-,S:F157-,S:R158-		A24410G,G28461A	C18877T|20A&21H	G840A,G3969A,C21304A,-22029G	2	1	4	7	N:G63D,ORF9b:A60T		ORF1a:G192D,ORF1a:C1235Y,ORF1b:R2613S	2	0	3	5	1024,1222,2266-2446,3529-3773,6054-6094,8340-8343,15000-15040,15119-15169,19292,19298-19548,19940-20175,22342-22442,23042-23058,27850-27961	NODE_0000884	G840A,G3969A,G9053T,C18877T,C21304A,C21846T,-22029G,A24410G,G28461A	22035	N:G63D,ORF1a:G192D,ORF1a:C1235Y,ORF1a:V2930L,ORF1b:R2613S,ORF9b:A60T,S:T95I	S:G158-	NODE_0000861	G840A,G3969A,G4181T,C6402T,C7124T,C8986T,G9053T,C10029T,A11201G,A11332G,G15451A,C16466T,C18877T,C19220T,C21304A,C21846T,-22029G,A24410G,G28461A,G28916T	22035,28248-28253	N:G63D,N:G215C,ORF1a:G192D,ORF1a:C1235Y,ORF1a:A1306S,ORF1a:P2046L,ORF1a:P2287S,ORF1a:V2930L,ORF1a:T3255I,ORF1a:T3646A,ORF1b:G662S,ORF1b:P1000L,ORF1b:A1918V,ORF1b:R2613S,ORF9b:A60T,S:T95I	ORF8:D119-,ORF8:F120-,S:G158-	N/A	N/A	N/A	N/A	N/A	N/A	N/A	N/A	N/A	N/A	ORF1a:536,ORF1a:667-727,ORF1a:1088-1170,ORF1a:1930-1943,ORF1a:1968,ORF1a:2692-2693,ORF1b:361-362,ORF1b:511-525,ORF1b:551-568,ORF1b:1942,ORF1b:1944-2027,ORF1b:2158-2236,S:142,S:159-1274,ORF7b:32-44,ORF8:1-23	Y:1871,Y:6168,K:14548,M:14553,R:21987,W:24313,R:24314,R:25590	3000	36.407407	mediocre	1283	10	80	mediocre	8	24	13	54.166667	mediocre	21		0	good	0	S:159-1274	1		0	75	mediocre		0	0	good	0
2429	EPI_ISL_3242109	21A	21A (Delta)	Delta	21A	B.1.617.2	B.1.617.2	764.821883	bad	28	16	0	2	4803	7	17	6	0	5563	84402	39	29836	0.8356352205464335	E:1,M:1,N:0.6571428571428571,ORF1a:0.25516927970915704,ORF1b:0.3486646884272997,ORF3a:0.8478260869565217,ORF6:0.8548387096774194,ORF7a:1,ORF7b:0.6818181818181818,ORF8:0.47540983606557374,ORF9b:0.9183673469387755,S:0.8053375196232339	false	G210T,C241T,C1267T,C3037T,G3875A,C5184T,T8918C,C9891T,T11418C,C14262T,C14408T,G15451A,T16326C,C16466T,A20262G,C21618G,C22995A,C23380T,A23403G,C23604G,C24745T,T26767C,T27638C,C27739T,C27752T,A28461G,G28881T,G29427A	4361-4362,16801-16802,22029-22034,28248-28253		ORF1a:1367-4401,ORF1b:1113-2696	M:I82T,N:D63G,N:R203M,N:R385K,ORF1a:A1204T,ORF1b:P314L,ORF1b:G662S,ORF1b:P1000L,ORF7a:V82A,ORF7a:L116F,ORF7a:T120I,ORF9b:T60A,S:T19R,S:R158G,S:T478K,S:D614G,S:P681R	ORF1a:E1366-,ORF1b:K1112-,ORF8:D119-,ORF8:F120-,S:E156-,S:F157-		T6539C,C12946T,A21987G,A24410G,T28690G,T29742G		G3875A,T8918C,C14262T,T16326C,C23380T	6	0	5	11	N:F139L,S:D142G,S:N950D		ORF1a:A1204T	3	0	1	4	627-648,1167-1232,2086,2264-2512,2947-2972,3073-3077,3213,3520-3778,4224-4308,5266-5285,5484,5952-6161,6585-6625,6727-6731,6940-6995,7097-7311,7687-7874,8418-8595,8622,9096-9121,10164-10260,10904-10930,12484-12521,12584-12636,14323,14537-14553,14920-15172,15662-15827,16206-16239,16341-16372,16826-16986,17582-17625,18056-18059,19293-19551,19935-20207,20314-20341,20468-20506,20669-20681,21242-21261,21363-21398,21733-21958,22227,22330-22528,22896-22917,23058-23122,23658-23748,24163-24266,25363-25516,27305-27328,27846-28084,28511-28530,28640-28684,29045-29407	NODE_0000861	C1267T,G3875A,C5184T,T8918C,C9891T,T11418C,C14262T,G15451A,T16326C,C16466T,A20262G,A21987G,C23380T,A24410G,C24745T,C27739T,G29427A,T29742G	4361-4362,16801-16802,28248-28253	N:R385K,ORF1a:A1204T,ORF1b:G662S,ORF1b:P1000L,ORF7a:L116F,S:D142G,S:N950D	ORF1a:E1366-,ORF1b:K1112-,ORF8:D119-,ORF8:F120-	NODE_0000861	C1267T,G3875A,C5184T,T8918C,C9891T,T11418C,C14262T,G15451A,T16326C,C16466T,A20262G,A21987G,C23380T,A24410G,C24745T,C27739T,G29427A,T29742G	4361-4362,16801-16802,28248-28253	N:R385K,ORF1a:A1204T,ORF1b:G662S,ORF1b:P1000L,ORF7a:L116F,S:D142G,S:N950D	ORF1a:E1366-,ORF1b:K1112-,ORF8:D119-,ORF8:F120-	N/A	N/A	N/A	N/A	N/A	N/A	N/A	N/A	N/A	N/A	ORF1a:121-128,ORF1a:301-323,ORF1a:607,ORF1a:667-749,ORF1a:895-903,ORF1a:936-938,ORF1a:983,ORF1a:1086-1171,ORF1a:1320-1348,ORF1a:1367-4401,ORF1b:286,ORF1b:357-362,ORF1b:485-569,ORF1b:732-787,ORF1b:913-924,ORF1b:958-969,ORF1b:1113-2696,S:58-132,S:222,S:257-322,S:445-452,S:499-520,S:699-729,S:867-902,S:1176,S:1252,S:1268-1274,ORF3a:1-42,ORF6:35-43,ORF7b:31-44,ORF8:1-64,N:80-86,N:123-137,N:215,N:258-378,ORF9b:28,ORF9b:77-83	R:4981,Y:9857,M:10080,K:25088,Y:25317,R:28366,K:28916	3000	166.777778	bad	4803	10	70	mediocre	7	24	35	145.833333	bad	43		0	good	0	ORF1a:1367-4401,ORF1b:1113-2696	2		0	150	bad		0	0	good	0
2437	EPI_ISL_3230743	21A	21A (Delta)	Delta	21A	B.1.617.2	B.1.617.2	17.361111	good	38	13	0	0	194	0	28	4	0	66	89045	35	29851	0.9906363909975587	E:1,M:1,N:0.9976190476190476,ORF1a:0.9852306294024086,ORF1b:1,ORF3a:1,ORF6:1,ORF7a:1,ORF7b:1,ORF8:1,ORF9b:1,S:1	false	G210T,C241T,C1191T,C1267T,C2142T,C3037T,C5184T,C6539T,C9891T,T11418C,C12733T,T12946C,C14262T,C14408T,G15451A,C16466T,A20262G,C20320T,C21618G,T22917G,C22995A,T23047C,A23403G,C23604G,G24410A,C24745T,C25469T,T26767C,T27638C,C27739T,C27752T,A28461G,G28881T,C29358T,G29402T,G29427A,C29545T,G29742T	22029-22034,28248-28253,28271			M:I82T,N:D63G,N:R203M,N:T362I,N:D377Y,N:R385K,ORF1a:P309L,ORF1a:P626L,ORF1a:P1640L,ORF1a:H2092Y,ORF1a:A3209V,ORF1a:V3718A,ORF1b:P314L,ORF1b:G662S,ORF1b:P1000L,ORF1b:H2285Y,ORF3a:S26L,ORF7a:V82A,ORF7a:L116F,ORF7a:T120I,ORF9b:T60A,S:T19R,S:R158G,S:L452R,S:T478K,S:D614G,S:P681R,S:D950N	ORF8:D119-,ORF8:F120-,S:E156-,S:F157-		A21987G,T28690G		C2142T,C12733T,C14262T,T23047C,C29358T,C29545T	2	0	6	8	N:F139L,S:D142G		N:T362I,ORF1a:P626L	2	0	2	4	7113-7305,29211	NODE_0000861	C1191T,C1267T,C2142T,C5184T,C6539T,C9891T,T11418C,C12733T,T12946C,C14262T,G15451A,C16466T,A20262G,C20320T,A21987G,T23047C,C24745T,C27739T,C29358T,G29427A,C29545T	28248-28253	N:T362I,N:R385K,ORF1a:P309L,ORF1a:P626L,ORF1a:P1640L,ORF1a:H2092Y,ORF1a:A3209V,ORF1a:V3718A,ORF1b:G662S,ORF1b:P1000L,ORF1b:H2285Y,ORF7a:L116F,S:D142G	ORF8:D119-,ORF8:F120-	NODE_0000861	C1191T,C1267T,C2142T,C5184T,C6539T,C9891T,T11418C,C12733T,T12946C,C14262T,G15451A,C16466T,A20262G,C20320T,A21987G,T23047C,C24745T,C27739T,C29358T,G29427A,C29545T	28248-28253	N:T362I,N:R385K,ORF1a:P309L,ORF1a:P626L,ORF1a:P1640L,ORF1a:H2092Y,ORF1a:A3209V,ORF1a:V3718A,ORF1b:G662S,ORF1b:P1000L,ORF1b:H2285Y,ORF7a:L116F,S:D142G	ORF8:D119-,ORF8:F120-	N/A	N/A	N/A	N/A	N/A	N/A	N/A	N/A	N/A	N/A	ORF1a:2283-2347,N:313		3000	0	good	194	10	0	good	0	24	10	41.666667	mediocre	18		0	good	0		0		0	0	good		0	0	good	0
2438	EPI_ISL_3230742	21J	21J (Delta)	Delta	21J	B.1.617.2	B.1.617.2	0.694444	good	37	99	0	1	0	0	29	33	0	39	89086	5	29857	0.9983279269638498	E:1,M:1,N:1,ORF1a:1,ORF1b:1,ORF3a:1,ORF6:1,ORF7a:0.680327868852459,ORF7b:1,ORF8:1,ORF9b:1,S:1	false	G210T,C241T,C1519T,C3037T,G4181T,C6402T,C7124T,C8986T,G9053T,C10029T,C10755T,A11201G,A11332G,T13417C,C14408T,G15451A,C16409T,C16466T,C19220T,C21575T,C21618G,G21987A,T22917G,C22995A,A23403G,C23604G,G24410A,C25469T,C26004T,T26767C,C27752T,C27874T,A28461G,G28881T,G28916T,G29402T,G29742T	22029-22034,27556-27641,28248-28253,28271		ORF7a:84-122	M:I82T,N:D63G,N:R203M,N:G215C,N:D377Y,ORF1a:A1306S,ORF1a:P2046L,ORF1a:P2287S,ORF1a:V2930L,ORF1a:T3255I,ORF1a:A3497V,ORF1a:T3646A,ORF1b:P314L,ORF1b:G662S,ORF1b:T981I,ORF1b:P1000L,ORF1b:A1918V,ORF3a:S26L,ORF7b:T40I,ORF9b:T60A,S:L5F,S:T19R,S:G142D,S:R158G,S:L452R,S:T478K,S:D614G,S:P681R,S:D950N	ORF7a:A55-,ORF7a:L56-,ORF7a:T57-,ORF7a:C58-,ORF7a:F59-,ORF7a:S60-,ORF7a:T61-,ORF7a:Q62-,ORF7a:F63-,ORF7a:A64-,ORF7a:F65-,ORF7a:A66-,ORF7a:C67-,ORF7a:P68-,ORF7a:D69-,ORF7a:G70-,ORF7a:V71-,ORF7a:K72-,ORF7a:H73-,ORF7a:V74-,ORF7a:Y75-,ORF7a:Q76-,ORF7a:L77-,ORF7a:R78-,ORF7a:A79-,ORF7a:R80-,ORF7a:S81-,ORF7a:V82-,ORF7a:S83-,ORF8:D119-,ORF8:F120-,S:E156-,S:F157-			C21575T|21F	C1519T,C10755T,T13417C,C16409T,C26004T	0	1	5	6			ORF1a:A3497V,ORF1b:T981I,S:L5F	0	0	3	3		NODE_0000884	C1519T,G9053T,C10755T,T13417C,C16409T,C21575T,C26004T	27556-27641	ORF1a:V2930L,ORF1a:A3497V,ORF1b:T981I,S:L5F	ORF7a:A55-,ORF7a:L56-,ORF7a:T57-,ORF7a:C58-,ORF7a:F59-,ORF7a:S60-,ORF7a:T61-,ORF7a:Q62-,ORF7a:F63-,ORF7a:A64-,ORF7a:F65-,ORF7a:A66-,ORF7a:C67-,ORF7a:P68-,ORF7a:D69-,ORF7a:G70-,ORF7a:V71-,ORF7a:K72-,ORF7a:H73-,ORF7a:V74-,ORF7a:Y75-,ORF7a:Q76-,ORF7a:L77-,ORF7a:R78-,ORF7a:A79-,ORF7a:R80-,ORF7a:S81-,ORF7a:A82-,ORF7a:S83-	NODE_0000861	C1519T,G4181T,C6402T,C7124T,C8986T,G9053T,C10029T,C10755T,A11201G,A11332G,T13417C,G15451A,C16409T,C16466T,C19220T,C21575T,C26004T,C27874T,G28916T	27556-27641,28248-28253	N:G215C,ORF1a:A1306S,ORF1a:P2046L,ORF1a:P2287S,ORF1a:V2930L,ORF1a:T3255I,ORF1a:A3497V,ORF1a:T3646A,ORF1b:G662S,ORF1b:T981I,ORF1b:P1000L,ORF1b:A1918V,ORF7b:T40I,S:L5F	ORF7a:A55-,ORF7a:L56-,ORF7a:T57-,ORF7a:C58-,ORF7a:F59-,ORF7a:S60-,ORF7a:T61-,ORF7a:Q62-,ORF7a:F63-,ORF7a:A64-,ORF7a:F65-,ORF7a:A66-,ORF7a:C67-,ORF7a:P68-,ORF7a:D69-,ORF7a:G70-,ORF7a:V71-,ORF7a:K72-,ORF7a:H73-,ORF7a:V74-,ORF7a:Y75-,ORF7a:Q76-,ORF7a:L77-,ORF7a:R78-,ORF7a:A79-,ORF7a:R80-,ORF7a:S81-,ORF7a:A82-,ORF7a:S83-,ORF8:D119-,ORF8:F120-	N/A	N/A	N/A	N/A	N/A	N/A	N/A	N/A	N/A	N/A	ORF7a:84-122		3000	0	good	0	10	0	good	0	24	2	8.333333	good	10		0	good	0		0	ORF7a:84-122	1	0	good		0	0	good	0
2440	EPI_ISL_3230740	21J	21J (Delta)	Delta	21J	B.1.617.2.122	AY.122	2.777778	good	38	13	0	0	4	0	32	4	0	2	89205	39	29845	0.9966558539276995	E:1,M:1,N:1,ORF1a:1,ORF1b:0.9992581602373887,ORF3a:1,ORF6:1,ORF7a:1,ORF7b:1,ORF8:1,ORF9b:1,S:1	false	G210T,C241T,G1048T,A2560G,C3037T,G4181T,C6402T,C7124T,C8986T,G9053T,C10029T,A11201G,A11332G,C14408T,G15451A,C15720T,C16466T,C19220T,C21618G,T22917G,C22995A,A23403G,C23604G,G24410A,C25469T,G26104T,T26767C,T27638C,C27752T,C27874T,G28090T,A28461G,G28655A,G28881T,G28916T,C29109A,G29402T,G29742T	22029-22034,28248-28253,28271			M:I82T,N:D63G,N:D128N,N:R203M,N:G215C,N:P279Q,N:D377Y,ORF1a:K261N,ORF1a:A1306S,ORF1a:P2046L,ORF1a:P2287S,ORF1a:V2930L,ORF1a:T3255I,ORF1a:T3646A,ORF1b:P314L,ORF1b:G662S,ORF1b:P1000L,ORF1b:A1918V,ORF3a:S26L,ORF3a:D238Y,ORF7a:V82A,ORF7a:T120I,ORF7b:T40I,ORF8:G66V,ORF9b:T60A,S:T19R,S:R158G,S:L452R,S:T478K,S:D614G,S:P681R,S:D950N	ORF8:D119-,ORF8:F120-,S:E156-,S:F157-		A21987G		A2560G,C15720T,G26104T,G28090T,G28655A,C29109A	1	0	6	7	S:D142G		N:D128N,N:P279Q,ORF3a:D238Y,ORF8:G66V	1	0	4	5	19304-19307	NODE_0000884	G1048T,A2560G,G9053T,C15720T,A21987G,G26104T,G28090T,G28655A,C29109A		N:D128N,N:P279Q,ORF1a:K261N,ORF1a:V2930L,ORF3a:D238Y,ORF8:G66V,S:D142G		NODE_0000899	A2560G,C15720T,A21987G,G26104T,G28090T,G28655A,C29109A		N:D128N,N:P279Q,ORF3a:D238Y,ORF8:G66V,S:D142G		N/A	N/A	N/A	N/A	N/A	N/A	N/A	N/A	N/A	N/A	ORF1b:1946-1947		3000	0	good	4	10	0	good	0	24	4	16.666667	good	12		0	good	0		0		0	0	good		0	0	good	0
2442	EPI_ISL_3230454	21J	21J (Delta)	Delta	21J	B.1.617.2	B.1.617.2	11.111111	good	38	13	0	0	0	0	32	4	0	0	89332	9	29856	0.9981607196602348	E:1,M:1,N:1,ORF1a:1,ORF1b:1,ORF3a:1,ORF6:1,ORF7a:1,ORF7b:1,ORF8:1,ORF9b:1,S:1	false	G210T,C241T,C1519T,C3037T,G4181T,C6402T,C6573T,C7124T,C8986T,G9053T,C10029T,C10755T,G10943A,A11201G,A11332G,C14408T,G15451A,C16466T,C19220T,C21575T,C21618G,T22917G,C22995A,A23403G,C23604G,G24410A,C25469T,C25511T,C26004T,T26767C,T27638C,C27752T,C27874T,A28461G,G28881T,G28916T,G29402T,G29742T	22029-22034,28248-28253,28271			M:I82T,N:D63G,N:R203M,N:G215C,N:D377Y,ORF1a:A1306S,ORF1a:P2046L,ORF1a:S2103F,ORF1a:P2287S,ORF1a:V2930L,ORF1a:T3255I,ORF1a:A3497V,ORF1a:V3560I,ORF1a:T3646A,ORF1b:P314L,ORF1b:G662S,ORF1b:P1000L,ORF1b:A1918V,ORF3a:S26L,ORF3a:S40L,ORF7a:V82A,ORF7a:T120I,ORF7b:T40I,ORF9b:T60A,S:L5F,S:T19R,S:R158G,S:L452R,S:T478K,S:D614G,S:P681R,S:D950N	ORF8:D119-,ORF8:F120-,S:E156-,S:F157-		A21987G	C21575T|21F	C1519T,C6573T,C10755T,G10943A,C25511T,C26004T	1	1	6	8	S:D142G		ORF1a:S2103F,ORF1a:A3497V,ORF1a:V3560I,ORF3a:S40L,S:L5F	1	0	5	6		NODE_0000884	C1519T,C6573T,G9053T,C10755T,G10943A,C21575T,A21987G,C25511T,C26004T		ORF1a:S2103F,ORF1a:V2930L,ORF1a:A3497V,ORF1a:V3560I,ORF3a:S40L,S:L5F,S:D142G		NODE_0000861	C1519T,G4181T,C6402T,C6573T,C7124T,C8986T,G9053T,C10029T,C10755T,G10943A,A11201G,A11332G,G15451A,C16466T,C19220T,C21575T,A21987G,C25511T,C26004T,C27874T,G28916T	28248-28253	N:G215C,ORF1a:A1306S,ORF1a:P2046L,ORF1a:S2103F,ORF1a:P2287S,ORF1a:V2930L,ORF1a:T3255I,ORF1a:A3497V,ORF1a:V3560I,ORF1a:T3646A,ORF1b:G662S,ORF1b:P1000L,ORF1b:A1918V,ORF3a:S40L,ORF7b:T40I,S:L5F,S:D142G	ORF8:D119-,ORF8:F120-	N/A	N/A	N/A	N/A	N/A	N/A	N/A	N/A	N/A	N/A			3000	0	good	0	10	0	good	0	24	8	33.333333	mediocre	16		0	good	0		0		0	0	good		0	0	good	0
2441	EPI_ISL_3230738	21J	21J (Delta)	Delta	21J	B.1.617.2	B.1.617.2	4.340278	good	36	99	0	1	0	0	29	33	0	39	89003	32	29855	0.9973581246028826	E:1,M:1,N:1,ORF1a:1,ORF1b:1,ORF3a:1,ORF6:1,ORF7a:0.680327868852459,ORF7b:1,ORF8:1,ORF9b:1,S:1	false	G210T,C241T,C1519T,C3037T,G4181T,C6402T,G6446T,C7124T,C8986T,G9053T,C10029T,C10755T,A11201G,A11332G,C14408T,G15451A,C16466T,C19220T,C21618G,T22917G,C22995A,A23403G,C23604G,G24410A,A25462G,C25469T,C26004T,T26767C,C27752T,C27874T,A28461G,G28881T,G28916T,C29358T,G29402T,G29742T	22029-22034,27556-27641,28248-28253,28271		ORF7a:84-122	M:I82T,N:D63G,N:R203M,N:G215C,N:T362I,N:D377Y,ORF1a:A1306S,ORF1a:P2046L,ORF1a:V2061F,ORF1a:P2287S,ORF1a:V2930L,ORF1a:T3255I,ORF1a:A3497V,ORF1a:T3646A,ORF1b:P314L,ORF1b:G662S,ORF1b:P1000L,ORF1b:A1918V,ORF3a:T24A,ORF3a:S26L,ORF7b:T40I,ORF9b:T60A,S:T19R,S:R158G,S:L452R,S:T478K,S:D614G,S:P681R,S:D950N	ORF7a:A55-,ORF7a:L56-,ORF7a:T57-,ORF7a:C58-,ORF7a:F59-,ORF7a:S60-,ORF7a:T61-,ORF7a:Q62-,ORF7a:F63-,ORF7a:A64-,ORF7a:F65-,ORF7a:A66-,ORF7a:C67-,ORF7a:P68-,ORF7a:D69-,ORF7a:G70-,ORF7a:V71-,ORF7a:K72-,ORF7a:H73-,ORF7a:V74-,ORF7a:Y75-,ORF7a:Q76-,ORF7a:L77-,ORF7a:R78-,ORF7a:A79-,ORF7a:R80-,ORF7a:S81-,ORF7a:V82-,ORF7a:S83-,ORF8:D119-,ORF8:F120-,S:E156-,S:F157-		A21987G		C1519T,G6446T,C10755T,A25462G,C26004T,C29358T	1	0	6	7	S:D142G		N:T362I,ORF1a:V2061F,ORF1a:A3497V,ORF3a:T24A	1	0	4	5		NODE_0000884	C1519T,G6446T,G9053T,C10755T,A21987G,A25462G,C26004T,C29358T	27556-27641	N:T362I,ORF1a:V2061F,ORF1a:V2930L,ORF1a:A3497V,ORF3a:T24A,S:D142G	ORF7a:A55-,ORF7a:L56-,ORF7a:T57-,ORF7a:C58-,ORF7a:F59-,ORF7a:S60-,ORF7a:T61-,ORF7a:Q62-,ORF7a:F63-,ORF7a:A64-,ORF7a:F65-,ORF7a:A66-,ORF7a:C67-,ORF7a:P68-,ORF7a:D69-,ORF7a:G70-,ORF7a:V71-,ORF7a:K72-,ORF7a:H73-,ORF7a:V74-,ORF7a:Y75-,ORF7a:Q76-,ORF7a:L77-,ORF7a:R78-,ORF7a:A79-,ORF7a:R80-,ORF7a:S81-,ORF7a:A82-,ORF7a:S83-	NODE_0000861	C1519T,G4181T,C6402T,G6446T,C7124T,C8986T,G9053T,C10029T,C10755T,A11201G,A11332G,G15451A,C16466T,C19220T,A21987G,A25462G,C26004T,C27874T,G28916T,C29358T	27556-27641,28248-28253	N:G215C,N:T362I,ORF1a:A1306S,ORF1a:P2046L,ORF1a:V2061F,ORF1a:P2287S,ORF1a:V2930L,ORF1a:T3255I,ORF1a:A3497V,ORF1a:T3646A,ORF1b:G662S,ORF1b:P1000L,ORF1b:A1918V,ORF3a:T24A,ORF7b:T40I,S:D142G	ORF7a:A55-,ORF7a:L56-,ORF7a:T57-,ORF7a:C58-,ORF7a:F59-,ORF7a:S60-,ORF7a:T61-,ORF7a:Q62-,ORF7a:F63-,ORF7a:A64-,ORF7a:F65-,ORF7a:A66-,ORF7a:C67-,ORF7a:P68-,ORF7a:D69-,ORF7a:G70-,ORF7a:V71-,ORF7a:K72-,ORF7a:H73-,ORF7a:V74-,ORF7a:Y75-,ORF7a:Q76-,ORF7a:L77-,ORF7a:R78-,ORF7a:A79-,ORF7a:R80-,ORF7a:S81-,ORF7a:A82-,ORF7a:S83-,ORF8:D119-,ORF8:F120-	N/A	N/A	N/A	N/A	N/A	N/A	N/A	N/A	N/A	N/A	ORF7a:84-122		3000	0	good	0	10	0	good	0	24	5	20.833333	good	13		0	good	0		0	ORF7a:84-122	1	0	good		0	0	good	0
2439	EPI_ISL_3230741	21J	21J (Delta)	Delta	21J	B.1.617.2	B.1.617.2	95.312500	mediocre	39	99	32	2	0	0	23	33	1	3561	89029	3	29841	0.9978597465137278	E:1,M:1,N:1,ORF1a:0.19972733469665985,ORF1b:1,ORF3a:1,ORF6:1,ORF7a:0.680327868852459,ORF7b:1,ORF8:1,ORF9b:1,S:1	false	G210T,C241T,C593T,C1519T,C3037T,G3937A,G4181T,C6402T,C7124T,C8986T,G9053T,C10029T,A11201G,A11332G,T13417C,C14408T,G15451A,C16409T,C16466T,C19220T,C21618G,G22349T,T22917G,C22995A,A23403G,C23604G,T25148A,A25454G,C25469T,C26004T,T26767C,C27389T,C27752T,C27874T,A28461G,G28881T,G28916T,G29402T,G29742T	22029-22034,27556-27641,28248-28253,28271	2902:GTGTTGTGGCAGATGCTGTCGTGTTGTGGCAG	ORF1a:880-4401,ORF7a:84-122	M:I82T,N:D63G,N:R203M,N:G215C,N:D377Y,ORF1a:H110Y,ORF1b:P314L,ORF1b:G662S,ORF1b:T981I,ORF1b:P1000L,ORF1b:A1918V,ORF3a:K21R,ORF3a:S26L,ORF7b:T40I,ORF9b:T60A,S:T19R,S:R158G,S:A263S,S:L452R,S:T478K,S:D614G,S:P681R,S:S1196T	ORF7a:A55-,ORF7a:L56-,ORF7a:T57-,ORF7a:C58-,ORF7a:F59-,ORF7a:S60-,ORF7a:T61-,ORF7a:Q62-,ORF7a:F63-,ORF7a:A64-,ORF7a:F65-,ORF7a:A66-,ORF7a:C67-,ORF7a:P68-,ORF7a:D69-,ORF7a:G70-,ORF7a:V71-,ORF7a:K72-,ORF7a:H73-,ORF7a:V74-,ORF7a:Y75-,ORF7a:Q76-,ORF7a:L77-,ORF7a:R78-,ORF7a:A79-,ORF7a:R80-,ORF7a:S81-,ORF7a:V82-,ORF7a:S83-,ORF8:D119-,ORF8:F120-,S:E156-,S:F157-	ORF1a:879:VLWQMLSCCG	A21987G,A24410G		C593T,C1519T,G3937A,T13417C,C16409T,G22349T,T25148A,A25454G,C26004T,C27389T	2	0	10	12	S:D142G,S:N950D		ORF1a:H110Y,ORF1b:T981I,ORF3a:K21R,S:A263S,S:S1196T	2	0	5	7		NODE_0000884	C593T,C1519T,G3937A,G9053T,T13417C,C16409T,A21987G,G22349T,A24410G,T25148A,A25454G,C26004T,C27389T	27556-27641	ORF1a:H110Y,ORF1b:T981I,ORF3a:K21R,S:D142G,S:A263S,S:N950D,S:S1196T	ORF7a:A55-,ORF7a:L56-,ORF7a:T57-,ORF7a:C58-,ORF7a:F59-,ORF7a:S60-,ORF7a:T61-,ORF7a:Q62-,ORF7a:F63-,ORF7a:A64-,ORF7a:F65-,ORF7a:A66-,ORF7a:C67-,ORF7a:P68-,ORF7a:D69-,ORF7a:G70-,ORF7a:V71-,ORF7a:K72-,ORF7a:H73-,ORF7a:V74-,ORF7a:Y75-,ORF7a:Q76-,ORF7a:L77-,ORF7a:R78-,ORF7a:A79-,ORF7a:R80-,ORF7a:S81-,ORF7a:A82-,ORF7a:S83-	NODE_0000861	C593T,C1519T,G3937A,G4181T,C6402T,C7124T,C8986T,G9053T,C10029T,A11201G,A11332G,T13417C,G15451A,C16409T,C16466T,C19220T,A21987G,G22349T,A24410G,T25148A,A25454G,C26004T,C27389T,C27874T,G28916T	27556-27641,28248-28253	N:G215C,ORF1a:H110Y,ORF1b:G662S,ORF1b:T981I,ORF1b:P1000L,ORF1b:A1918V,ORF3a:K21R,ORF7b:T40I,S:D142G,S:A263S,S:N950D,S:S1196T	ORF7a:A55-,ORF7a:L56-,ORF7a:T57-,ORF7a:C58-,ORF7a:F59-,ORF7a:S60-,ORF7a:T61-,ORF7a:Q62-,ORF7a:F63-,ORF7a:A64-,ORF7a:F65-,ORF7a:A66-,ORF7a:C67-,ORF7a:P68-,ORF7a:D69-,ORF7a:G70-,ORF7a:V71-,ORF7a:K72-,ORF7a:H73-,ORF7a:V74-,ORF7a:Y75-,ORF7a:Q76-,ORF7a:L77-,ORF7a:R78-,ORF7a:A79-,ORF7a:R80-,ORF7a:S81-,ORF7a:A82-,ORF7a:S83-,ORF8:D119-,ORF8:F120-	N/A	N/A	N/A	N/A	N/A	N/A	N/A	N/A	N/A	N/A	ORF1a:880-4401,ORF7a:84-122		3000	0	good	0	10	0	good	0	24	15	62.500000	mediocre	23		0	good	0	ORF1a:880-4401	1	ORF7a:84-122	1	75	mediocre		0	0	good	0
2443	EPI_ISL_3230254	21A	21A (Delta)	Delta	21A	B.1.617.2	B.1.617.2	29.340278	good	34	13	0	0	0	0	25	4	0	0	89348	12	29859	0.9981607196602348	E:1,M:1,N:1,ORF1a:1,ORF1b:1,ORF3a:1,ORF6:1,ORF7a:1,ORF7b:1,ORF8:1,ORF9b:1,S:1	false	G210T,C241T,C1191T,C1267T,C3037T,C5184T,C9891T,T11418C,T12946C,C14408T,G14829T,C15240T,G15451A,T15585A,C16466T,C18176T,C18804T,A20262G,C21618G,T22917G,C22995A,A23403G,C23604G,G24410A,T24984G,C25469T,G26428T,T26767C,T27638C,C27739T,C27752T,G28881T,G29402T,G29742T	22029-22034,28248-28253,28271			E:V62F,M:I82T,N:R203M,N:D377Y,ORF1a:P309L,ORF1a:P1640L,ORF1a:A3209V,ORF1a:V3718A,ORF1b:P314L,ORF1b:M454I,ORF1b:G662S,ORF1b:P1000L,ORF1b:P1570L,ORF3a:S26L,ORF7a:V82A,ORF7a:L116F,ORF7a:T120I,S:T19R,S:R158G,S:L452R,S:T478K,S:D614G,S:P681R,S:D950N,S:L1141W	ORF8:D119-,ORF8:F120-,S:E156-,S:F157-		A21987G,G28461A	C15240T|21K	G14829T,T15585A,C18804T,T24984G,G26428T	2	1	5	8	N:G63D,ORF9b:A60T,S:D142G		E:V62F,ORF1b:M454I,S:L1141W	3	0	3	6		NODE_0000861	C1191T,C1267T,C5184T,C9891T,T11418C,T12946C,G14829T,C15240T,G15451A,T15585A,C16466T,C18176T,C18804T,A20262G,A21987G,T24984G,G26428T,C27739T,G28461A	28248-28253	E:V62F,N:G63D,ORF1a:P309L,ORF1a:P1640L,ORF1a:A3209V,ORF1a:V3718A,ORF1b:M454I,ORF1b:G662S,ORF1b:P1000L,ORF1b:P1570L,ORF7a:L116F,ORF9b:A60T,S:D142G,S:L1141W	ORF8:D119-,ORF8:F120-	NODE_0000861	C1191T,C1267T,C5184T,C9891T,T11418C,T12946C,G14829T,C15240T,G15451A,T15585A,C16466T,C18176T,C18804T,A20262G,A21987G,T24984G,G26428T,C27739T,G28461A	28248-28253	E:V62F,N:G63D,ORF1a:P309L,ORF1a:P1640L,ORF1a:A3209V,ORF1a:V3718A,ORF1b:M454I,ORF1b:G662S,ORF1b:P1000L,ORF1b:P1570L,ORF7a:L116F,ORF9b:A60T,S:D142G,S:L1141W	ORF8:D119-,ORF8:F120-	N/A	N/A	N/A	N/A	N/A	N/A	N/A	N/A	N/A	N/A			3000	0	good	0	10	0	good	0	24	13	54.166667	mediocre	21		0	good	0		0		0	0	good		0	0	good	0
2445	EPI_ISL_3230250	21J	21J (Delta)	Delta	21J	B.1.617.2.122	AY.122	2.777778	good	38	13	0	0	0	0	32	4	0	0	89248	34	29853	0.9972243587599906	E:1,M:1,N:1,ORF1a:1,ORF1b:1,ORF3a:1,ORF6:1,ORF7a:1,ORF7b:1,ORF8:1,ORF9b:1,S:1	false	G210T,C241T,G1048T,A2560G,C3037T,G4181T,C6402T,C7124T,C8986T,G9053T,C10029T,A11201G,A11332G,C14408T,G15451A,C15720T,C16466T,C19220T,C21618G,T22917G,C22995A,A23403G,C23604G,G24410A,C25469T,G26104T,T26767C,T27638C,C27752T,C27874T,G28090T,A28461G,G28655A,G28881T,G28916T,C29109A,G29402T,G29742T	22029-22034,28248-28253,28271			M:I82T,N:D63G,N:D128N,N:R203M,N:G215C,N:P279Q,N:D377Y,ORF1a:K261N,ORF1a:A1306S,ORF1a:P2046L,ORF1a:P2287S,ORF1a:V2930L,ORF1a:T3255I,ORF1a:T3646A,ORF1b:P314L,ORF1b:G662S,ORF1b:P1000L,ORF1b:A1918V,ORF3a:S26L,ORF3a:D238Y,ORF7a:V82A,ORF7a:T120I,ORF7b:T40I,ORF8:G66V,ORF9b:T60A,S:T19R,S:R158G,S:L452R,S:T478K,S:D614G,S:P681R,S:D950N	ORF8:D119-,ORF8:F120-,S:E156-,S:F157-		A21987G		A2560G,C15720T,G26104T,G28090T,G28655A,C29109A	1	0	6	7	S:D142G		N:D128N,N:P279Q,ORF3a:D238Y,ORF8:G66V	1	0	4	5		NODE_0000884	G1048T,A2560G,G9053T,C15720T,A21987G,G26104T,G28090T,G28655A,C29109A		N:D128N,N:P279Q,ORF1a:K261N,ORF1a:V2930L,ORF3a:D238Y,ORF8:G66V,S:D142G		NODE_0000899	A2560G,C15720T,A21987G,G26104T,G28090T,G28655A,C29109A		N:D128N,N:P279Q,ORF3a:D238Y,ORF8:G66V,S:D142G		N/A	N/A	N/A	N/A	N/A	N/A	N/A	N/A	N/A	N/A			3000	0	good	0	10	0	good	0	24	4	16.666667	good	12		0	good	0		0		0	0	good		0	0	good	0
2446	EPI_ISL_3230200	21A	21A (Delta)	Delta	21A	B.1.617.2	B.1.617.2	11.111111	good	36	13	0	0	0	0	30	4	0	0	89232	32	29843	0.9969568270742066	E:1,M:1,N:1,ORF1a:1,ORF1b:1,ORF3a:1,ORF6:1,ORF7a:1,ORF7b:1,ORF8:1,ORF9b:1,S:1	false	G210T,C241T,C1191T,C1267T,C1457T,C3037T,C5184T,C8980T,C9891T,T11418C,T12946C,C14408T,G15451A,C16466T,C18176T,A20262G,C21618G,T22917G,C22995A,A23403G,C23604G,G24410A,T24984G,G25346A,C25469T,C26060T,G26428T,G26763T,T26767C,T27638C,C27739T,C27752T,A28461G,G28881T,G29402T,G29742T	22029-22034,28248-28253,28271			E:V62F,M:A81S,M:I82T,N:D63G,N:R203M,N:D377Y,ORF1a:P309L,ORF1a:R398C,ORF1a:P1640L,ORF1a:A3209V,ORF1a:V3718A,ORF1b:P314L,ORF1b:G662S,ORF1b:P1000L,ORF1b:P1570L,ORF3a:S26L,ORF3a:T223I,ORF7a:V82A,ORF7a:L116F,ORF7a:T120I,ORF9b:T60A,S:T19R,S:R158G,S:L452R,S:T478K,S:D614G,S:P681R,S:D950N,S:L1141W,S:E1262K	ORF8:D119-,ORF8:F120-,S:E156-,S:F157-		A21987G	C26060T|21L&22B&22E&23A&22C&24A&22A&23F&23D&23B&22D&24E&22F&25C&rec&23C&24C&24F&23E&24B&23H&25B&25A&24G&23I&23G&24H&24D&25D&24I&25G&25E&25I&25H&25F	C1457T,C8980T,T24984G,G25346A,G26428T,G26763T	1	1	6	8	S:D142G		E:V62F,M:A81S,ORF1a:R398C,ORF3a:T223I,S:L1141W,S:E1262K	1	0	6	7		NODE_0000861	C1191T,C1267T,C1457T,C5184T,C8980T,C9891T,T11418C,T12946C,G15451A,C16466T,C18176T,A20262G,A21987G,T24984G,G25346A,C26060T,G26428T,G26763T,C27739T	28248-28253	E:V62F,M:A81S,ORF1a:P309L,ORF1a:R398C,ORF1a:P1640L,ORF1a:A3209V,ORF1a:V3718A,ORF1b:G662S,ORF1b:P1000L,ORF1b:P1570L,ORF3a:T223I,ORF7a:L116F,S:D142G,S:L1141W,S:E1262K	ORF8:D119-,ORF8:F120-	NODE_0000861	C1191T,C1267T,C1457T,C5184T,C8980T,C9891T,T11418C,T12946C,G15451A,C16466T,C18176T,A20262G,A21987G,T24984G,G25346A,C26060T,G26428T,G26763T,C27739T	28248-28253	E:V62F,M:A81S,ORF1a:P309L,ORF1a:R398C,ORF1a:P1640L,ORF1a:A3209V,ORF1a:V3718A,ORF1b:G662S,ORF1b:P1000L,ORF1b:P1570L,ORF3a:T223I,ORF7a:L116F,S:D142G,S:L1141W,S:E1262K	ORF8:D119-,ORF8:F120-	N/A	N/A	N/A	N/A	N/A	N/A	N/A	N/A	N/A	N/A			3000	0	good	0	10	0	good	0	24	8	33.333333	mediocre	16		0	good	0		0		0	0	good		0	0	good	0
2444	EPI_ISL_3230253	21A	21A (Delta)	Delta	21A	B.1.617.2	B.1.617.2	108.506944	bad	42	16	0	0	0	0	32	5	0	0	89243	25	29853	0.9975253319064977	E:1,M:1,N:1,ORF1a:1,ORF1b:1,ORF3a:1,ORF6:1,ORF7a:1,ORF7b:1,ORF8:1,ORF9b:1,S:1	false	G210T,C241T,C1191T,C1267T,C3037T,C5184T,C6539T,C9891T,T11418C,T12946C,C14262T,C14408T,G15451A,C16466T,A20262G,C20320T,A21137G,C21618G,T22917G,C22995A,A23403G,C23604G,C23635T,C23707T,G24410A,C24745T,G25299T,C25469T,C25976A,T26767C,G27632T,T27638C,C27643T,C27739T,C27752T,A28461G,G28881T,C28896T,C29109A,G29402T,C29686T,G29742T	22029-22034,27433-27435,28248-28253,28271			M:I82T,N:D63G,N:R203M,N:A208V,N:P279Q,N:D377Y,ORF1a:P309L,ORF1a:P1640L,ORF1a:H2092Y,ORF1a:A3209V,ORF1a:V3718A,ORF1b:P314L,ORF1b:G662S,ORF1b:P1000L,ORF1b:H2285Y,ORF1b:K2557R,ORF3a:S26L,ORF3a:S195Y,ORF7a:R80I,ORF7a:V82A,ORF7a:P84S,ORF7a:L116F,ORF7a:T120I,ORF9b:T60A,S:T19R,S:R158G,S:L452R,S:T478K,S:D614G,S:P681R,S:D950N,S:G1246V	ORF7a:T14-,ORF8:D119-,ORF8:F120-,S:E156-,S:F157-		A21987G,T28690G,A29427G	A21137G|24I	C14262T,C23635T,C23707T,G25299T,C25976A,G27632T,C27643T,C28896T,C29109A,C29686T	3	1	10	14	N:F139L,N:K385R,S:D142G		N:A208V,N:P279Q,ORF1b:K2557R,ORF3a:S195Y,ORF7a:R80I,ORF7a:P84S,S:G1246V	3	0	7	10		NODE_0000861	C1191T,C1267T,C5184T,C6539T,C9891T,T11418C,T12946C,C14262T,G15451A,C16466T,A20262G,C20320T,A21137G,A21987G,C23635T,C23707T,C24745T,G25299T,C25976A,G27632T,C27643T,C27739T,C28896T,C29109A,C29686T	27433-27435,28248-28253	N:A208V,N:P279Q,ORF1a:P309L,ORF1a:P1640L,ORF1a:H2092Y,ORF1a:A3209V,ORF1a:V3718A,ORF1b:G662S,ORF1b:P1000L,ORF1b:H2285Y,ORF1b:K2557R,ORF3a:S195Y,ORF7a:R80I,ORF7a:P84S,ORF7a:L116F,S:D142G,S:G1246V	ORF7a:T14-,ORF8:D119-,ORF8:F120-	NODE_0000861	C1191T,C1267T,C5184T,C6539T,C9891T,T11418C,T12946C,C14262T,G15451A,C16466T,A20262G,C20320T,A21137G,A21987G,C23635T,C23707T,C24745T,G25299T,C25976A,G27632T,C27643T,C27739T,C28896T,C29109A,C29686T	27433-27435,28248-28253	N:A208V,N:P279Q,ORF1a:P309L,ORF1a:P1640L,ORF1a:H2092Y,ORF1a:A3209V,ORF1a:V3718A,ORF1b:G662S,ORF1b:P1000L,ORF1b:H2285Y,ORF1b:K2557R,ORF3a:S195Y,ORF7a:R80I,ORF7a:P84S,ORF7a:L116F,S:D142G,S:G1246V	ORF7a:T14-,ORF8:D119-,ORF8:F120-	N/A	N/A	N/A	N/A	N/A	N/A	N/A	N/A	N/A	N/A			3000	0	good	0	10	0	good	0	24	25	104.166667	bad	33		0	good	0		0		0	0	good		0	0	good	0
2448	EPI_ISL_3230064	21J	21J (Delta)	Delta	21J	B.1.617.2	B.1.617.2	736.590278	bad	29	17	4	1	134	26	19	4	0	1328	89138	32	29851	0.9918737250443099	E:1,M:1,N:0.9904761904761905,ORF1a:0.9972733469665985,ORF1b:0.9855341246290801,ORF3a:0.9963768115942029,ORF6:1,ORF7a:0.9918032786885246,ORF7b:1,ORF8:0.9918032786885246,ORF9b:1,S:0.0031397174254317113	false	G210T,C241T,C3037T,G4181T,C6402T,C7124T,G9053T,C10029T,A11201G,A11332G,C14408T,G15451A,C16466T,C21575T,C21618G,A22029G,T22917G,C22995A,A23403G,C23604G,C25469T,T26767C,T27638C,C27752T,C27874T,A28461G,G28881T,G28916T,G29402T	22031-22035,28248-28259	21574:TTCT	S:5-1274	M:I82T,N:D63G,N:R203M,N:G215C,N:D377Y,ORF1a:A1306S,ORF1a:P2046L,ORF1a:P2287S,ORF1a:V2930L,ORF1a:T3255I,ORF1a:T3646A,ORF1b:P314L,ORF1b:G662S,ORF1b:P1000L,ORF3a:S26L,ORF7a:V82A,ORF7a:T120I,ORF7b:T40I,ORF9b:T60A	ORF8:D119-,ORF8:F120-,ORF8:I121-,ORF8:*122-		T29742G	C21575T|21F	-22029G	1	1	1	3				0	0	0	0	7270-7290,19298-19410	NODE_0000884	G9053T,C21575T,-22029G,T29742G	22035,28254-28259	ORF1a:V2930L	ORF8:I121-,ORF8:*122-	NODE_0000861	G4181T,C6402T,C7124T,G9053T,C10029T,A11201G,A11332G,G15451A,C16466T,C21575T,-22029G,C27874T,G28916T,T29742G	22035,28248-28259	N:G215C,ORF1a:A1306S,ORF1a:P2046L,ORF1a:P2287S,ORF1a:V2930L,ORF1a:T3255I,ORF1a:T3646A,ORF1b:G662S,ORF1b:P1000L,ORF7b:T40I	ORF8:D119-,ORF8:F120-,ORF8:I121-,ORF8:*122-	N/A	N/A	N/A	N/A	N/A	N/A	N/A	N/A	N/A	N/A	ORF1a:110,ORF1a:261,ORF1a:309,ORF1a:809,ORF1a:2336-2342,ORF1a:2798,ORF1b:1918,ORF1b:1944-1981,S:5-1274,ORF3a:238,ORF7a:116,ORF8:66,N:128,N:256,N:279,N:385	Y:593,K:1048,Y:1191,Y:1519,R:2560,Y:2691,R:6613,R:8658,Y:8986,Y:15720,Y:19220,Y:21846,R:21987,R:22106,S:22518,K:22903,K:22992,R:24410,K:26104,Y:27389,Y:27739,K:28090,R:28655,W:29039,M:29109,R:29427	3000	0	good	134	10	260	bad	26	24	5	20.833333	good	13		0	good	0	S:5-1274	1		0	75	mediocre		0	0	good	0
2449	EPI_ISL_3230062	20I	20I (Alpha)	Alpha	20I	B.1.1.7	B.1.1.7	4.340278	good	37	19	0	0	0	0	22	6	0	0	89236	31	29853	0.9973246831421596	E:1,M:1,N:1,ORF1a:1,ORF1b:1,ORF3a:1,ORF6:1,ORF7a:1,ORF7b:1,ORF8:1,ORF9b:1,S:1	false	C203T,C241T,C913T,C2110T,C3037T,C3267T,C4898T,C5388A,C5986T,T6954C,G10396T,C14120T,C14408T,C14676T,C15279T,T16176C,A21993T,A23063T,C23271A,A23403G,C23604A,C23709T,T24506G,G24914C,G26268A,C27972T,G28048T,A28095T,A28111G,G28280C,A28281T,T28282A,G28881A,G28882A,G28883C,C28977T,A29673T	11288-11296,21765-21770,21989-21991,28271			N:D3L,N:R203K,N:G204R,N:S235F,ORF1a:T1001I,ORF1a:H1545Y,ORF1a:A1708D,ORF1a:I2230T,ORF1b:P218L,ORF1b:P314L,ORF8:Q27*,ORF8:R52I,ORF8:K68*,ORF8:Y73C,S:Y144F,S:N501Y,S:A570D,S:D614G,S:P681H,S:T716I,S:S982A,S:D1118H	ORF1a:S3675-,ORF1a:G3676-,ORF1a:F3677-,S:H69-,S:V70-,S:V143-			A28095T|20I	C203T,C2110T,C4898T,G10396T,C14120T,-21993T,G26268A,A29673T	0	1	8	9			ORF1a:H1545Y,ORF1b:P218L,ORF8:K68*,S:-144F	0	0	4	4		NODE_0000965	C203T,C2110T,C4898T,G10396T,C14120T,-21993T,G26268A,A28095T,A29673T	21989-21991	ORF1a:H1545Y,ORF1b:P218L,ORF8:K68*,S:-144F	S:V143-	NODE_0000965	C203T,C2110T,C4898T,G10396T,C14120T,-21993T,G26268A,A28095T,A29673T	21989-21991	ORF1a:H1545Y,ORF1b:P218L,ORF8:K68*,S:-144F	S:V143-	N/A	N/A	N/A	N/A	N/A	N/A	N/A	N/A	N/A	N/A			3000	0	good	0	10	0	good	0	24	5	20.833333	good	13		0	good	0		0		0	0	good		0	0	good	0
2447	EPI_ISL_3230112	21A	21A (Delta)	Delta	21A	B.1.617.2	B.1.617.2	17.361111	good	38	13	0	0	186	0	28	4	0	63	89050	31	29846	0.9908704812226198	E:1,M:1,N:1,ORF1a:0.9856850715746421,ORF1b:1,ORF3a:1,ORF6:1,ORF7a:1,ORF7b:1,ORF8:1,ORF9b:1,S:1	false	G210T,C241T,C1191T,C1267T,C2716T,C3037T,C5184T,C6539T,C9891T,T11418C,T12946C,C14262T,C14408T,G15451A,C16466T,A20262G,C20320T,C21618G,T22917G,C22995A,C23191T,A23403G,C23604G,G24410A,C24745T,G25302T,C25469T,T26767C,T27638C,C27739T,C27752T,A28461G,A28792T,G28881T,C29109A,G29402T,G29427A,G29742T	22029-22034,28248-28253,28271			M:I82T,N:D63G,N:R203M,N:P279Q,N:D377Y,N:R385K,ORF1a:P309L,ORF1a:P1640L,ORF1a:H2092Y,ORF1a:A3209V,ORF1a:V3718A,ORF1b:P314L,ORF1b:G662S,ORF1b:P1000L,ORF1b:H2285Y,ORF3a:S26L,ORF7a:V82A,ORF7a:L116F,ORF7a:T120I,ORF9b:T60A,S:T19R,S:R158G,S:L452R,S:T478K,S:D614G,S:P681R,S:D950N,S:C1247F	ORF8:D119-,ORF8:F120-,S:E156-,S:F157-		A21987G,T28690G		C2716T,C14262T,C23191T,G25302T,A28792T,C29109A	2	0	6	8	N:F139L,S:D142G		N:P279Q,S:C1247F	2	0	2	4	7119-7304	NODE_0000861	C1191T,C1267T,C2716T,C5184T,C6539T,C9891T,T11418C,T12946C,C14262T,G15451A,C16466T,A20262G,C20320T,A21987G,C23191T,C24745T,G25302T,C27739T,A28792T,C29109A,G29427A	28248-28253	N:P279Q,N:R385K,ORF1a:P309L,ORF1a:P1640L,ORF1a:H2092Y,ORF1a:A3209V,ORF1a:V3718A,ORF1b:G662S,ORF1b:P1000L,ORF1b:H2285Y,ORF7a:L116F,S:D142G,S:C1247F	ORF8:D119-,ORF8:F120-	NODE_0000861	C1191T,C1267T,C2716T,C5184T,C6539T,C9891T,T11418C,T12946C,C14262T,G15451A,C16466T,A20262G,C20320T,A21987G,C23191T,C24745T,G25302T,C27739T,A28792T,C29109A,G29427A	28248-28253	N:P279Q,N:R385K,ORF1a:P309L,ORF1a:P1640L,ORF1a:H2092Y,ORF1a:A3209V,ORF1a:V3718A,ORF1b:G662S,ORF1b:P1000L,ORF1b:H2285Y,ORF7a:L116F,S:D142G,S:C1247F	ORF8:D119-,ORF8:F120-	N/A	N/A	N/A	N/A	N/A	N/A	N/A	N/A	N/A	N/A	ORF1a:2285-2347		3000	0	good	186	10	0	good	0	24	10	41.666667	mediocre	18		0	good	0		0		0	0	good		0	0	good	0
2450	EPI_ISL_3228311	21A	21A (Delta)	Delta	21A	B.1.617.2	B.1.617.2	156.250000	bad	42	13	0	0	0	0	33	4	0	0	89289	18	29856	0.9978597465137278	E:1,M:1,N:1,ORF1a:1,ORF1b:1,ORF3a:1,ORF6:1,ORF7a:1,ORF7b:1,ORF8:1,ORF9b:1,S:1	false	G210T,C241T,G840A,C1191T,C1267T,T3017A,C3037T,C4788T,C5184T,C6402T,C6539T,C9891T,A11201G,T11418C,C14262T,C14408T,G15451A,G15957T,C16466T,C19220T,G19388A,A20262G,C20320T,C21618G,G21987A,C22513T,T22917G,C22995A,A23403G,C23604G,G24410A,C24745T,C25469T,T26767C,C26885T,T27638C,C27739T,C27752T,A28461G,G28881T,G29402T,G29742T	22029-22034,28248-28253,28271			M:I82T,N:D63G,N:R203M,N:D377Y,ORF1a:G192D,ORF1a:P309L,ORF1a:S918T,ORF1a:A1508V,ORF1a:P1640L,ORF1a:P2046L,ORF1a:H2092Y,ORF1a:A3209V,ORF1a:T3646A,ORF1a:V3718A,ORF1b:P314L,ORF1b:G662S,ORF1b:P1000L,ORF1b:A1918V,ORF1b:S1974N,ORF1b:H2285Y,ORF3a:S26L,ORF7a:V82A,ORF7a:L116F,ORF7a:T120I,ORF9b:T60A,S:T19R,S:G142D,S:R158G,S:L452R,S:T478K,S:D614G,S:P681R,S:D950N	ORF8:D119-,ORF8:F120-,S:E156-,S:F157-		C12946T,T28690G,A29427G	C6402T|21J,A11201G|21J&21B,C19220T|21J	G840A,T3017A,C4788T,C14262T,G15957T,G19388A,C22513T,C26885T	3	3	8	14	N:F139L,N:K385R		ORF1a:G192D,ORF1a:S918T,ORF1a:A1508V,ORF1a:P2046L,ORF1a:T3646A,ORF1b:A1918V,ORF1b:S1974N	2	0	7	9		NODE_0000861	G840A,C1191T,C1267T,T3017A,C4788T,C5184T,C6402T,C6539T,C9891T,A11201G,T11418C,C14262T,G15451A,G15957T,C16466T,C19220T,G19388A,A20262G,C20320T,C22513T,C24745T,C26885T,C27739T	28248-28253	ORF1a:G192D,ORF1a:P309L,ORF1a:S918T,ORF1a:A1508V,ORF1a:P1640L,ORF1a:P2046L,ORF1a:H2092Y,ORF1a:A3209V,ORF1a:T3646A,ORF1a:V3718A,ORF1b:G662S,ORF1b:P1000L,ORF1b:A1918V,ORF1b:S1974N,ORF1b:H2285Y,ORF7a:L116F	ORF8:D119-,ORF8:F120-	NODE_0000861	G840A,C1191T,C1267T,T3017A,C4788T,C5184T,C6402T,C6539T,C9891T,A11201G,T11418C,C14262T,G15451A,G15957T,C16466T,C19220T,G19388A,A20262G,C20320T,C22513T,C24745T,C26885T,C27739T	28248-28253	ORF1a:G192D,ORF1a:P309L,ORF1a:S918T,ORF1a:A1508V,ORF1a:P1640L,ORF1a:P2046L,ORF1a:H2092Y,ORF1a:A3209V,ORF1a:T3646A,ORF1a:V3718A,ORF1b:G662S,ORF1b:P1000L,ORF1b:A1918V,ORF1b:S1974N,ORF1b:H2285Y,ORF7a:L116F	ORF8:D119-,ORF8:F120-	N/A	N/A	N/A	N/A	N/A	N/A	N/A	N/A	N/A	N/A			3000	0	good	0	10	0	good	0	24	30	125	bad	38		0	good	0		0		0	0	good		0	0	good	0
2451	EPI_ISL_3228309	21A	21A (Delta)	Delta	21A	B.1.617.2	B.1.617.2	487.673611	bad	38	13	0	0	0	0	29	4	0	0	89278	22	29851	0.9975587733672207	E:1,M:1,N:1,ORF1a:1,ORF1b:1,ORF3a:1,ORF6:1,ORF7a:1,ORF7b:1,ORF8:1,ORF9b:1,S:1	false	G210T,C241T,C3037T,G4181T,C5184T,T5707C,C8986T,G9053T,C9891T,T12946C,C14408T,G15451A,C16466T,C18877T,G19388A,A20262G,C20320T,C21618G,T22917G,C22995A,A23403G,C23604G,G24410A,C24745T,C25469T,T26767C,C26885T,T27638C,C27739T,C27752T,C27874T,A28461G,G28881T,G29290T,C29358T,G29402T,G29427A,G29742T	22029-22034,28248-28253,28271			M:I82T,N:D63G,N:R203M,N:L339F,N:T362I,N:D377Y,N:R385K,ORF1a:A1306S,ORF1a:P1640L,ORF1a:V2930L,ORF1a:A3209V,ORF1b:P314L,ORF1b:G662S,ORF1b:P1000L,ORF1b:S1974N,ORF1b:H2285Y,ORF3a:S26L,ORF7a:V82A,ORF7a:L116F,ORF7a:T120I,ORF7b:T40I,ORF9b:T60A,S:T19R,S:R158G,S:L452R,S:T478K,S:D614G,S:P681R,S:D950N	ORF8:D119-,ORF8:F120-,S:E156-,S:F157-		T1191C,T1267C,T6539C,C11418T,A21987G,T28690G	G4181T|21J,C8986T|21J,G9053T|21J,C18877T|20A&21H,C27874T|21J	T5707C,G19388A,C26885T,G29290T,C29358T	6	5	5	16	N:F139L,ORF1a:L309P,ORF1a:Y2092H,ORF1a:A3718V,S:D142G		N:L339F,N:T362I,ORF1a:A1306S,ORF1a:V2930L,ORF1b:S1974N,ORF7b:T40I	5	0	6	11		NODE_0000861	G4181T,C5184T,T5707C,C8986T,G9053T,C9891T,T12946C,G15451A,C16466T,C18877T,G19388A,A20262G,C20320T,A21987G,C24745T,C26885T,C27739T,C27874T,G29290T,C29358T,G29427A	28248-28253	N:L339F,N:T362I,N:R385K,ORF1a:A1306S,ORF1a:P1640L,ORF1a:V2930L,ORF1a:A3209V,ORF1b:G662S,ORF1b:P1000L,ORF1b:S1974N,ORF1b:H2285Y,ORF7a:L116F,ORF7b:T40I,S:D142G	ORF8:D119-,ORF8:F120-	NODE_0000861	G4181T,C5184T,T5707C,C8986T,G9053T,C9891T,T12946C,G15451A,C16466T,C18877T,G19388A,A20262G,C20320T,A21987G,C24745T,C26885T,C27739T,C27874T,G29290T,C29358T,G29427A	28248-28253	N:L339F,N:T362I,N:R385K,ORF1a:A1306S,ORF1a:P1640L,ORF1a:V2930L,ORF1a:A3209V,ORF1b:G662S,ORF1b:P1000L,ORF1b:S1974N,ORF1b:H2285Y,ORF7a:L116F,ORF7b:T40I,S:D142G	ORF8:D119-,ORF8:F120-	N/A	N/A	N/A	N/A	N/A	N/A	N/A	N/A	N/A	N/A			3000	0	good	0	10	0	good	0	24	53	220.833333	bad	61		0	good	0		0		0	0	good		0	0	good	0
2453	EPI_ISL_3221327	21J	21J (Delta)	Delta	21J	B.1.617.2.122	AY.122	2.777778	good	38	13	0	0	0	0	32	4	0	0	89359	4	29860	0.9984616928067418	E:1,M:1,N:1,ORF1a:1,ORF1b:1,ORF3a:1,ORF6:1,ORF7a:1,ORF7b:1,ORF8:1,ORF9b:1,S:1	false	G210T,C241T,G1048T,A2560G,C3037T,G4181T,C6402T,C7124T,C8986T,G9053T,C10029T,A11201G,A11332G,C14408T,G15451A,C15720T,C16466T,C19220T,C21618G,T22917G,C22995A,A23403G,C23604G,G24410A,C25469T,G26104T,T26767C,T27638C,C27752T,C27874T,G28090T,A28461G,G28655A,G28881T,G28916T,C29109A,G29402T,G29742T	22029-22034,28248-28253,28271			M:I82T,N:D63G,N:D128N,N:R203M,N:G215C,N:P279Q,N:D377Y,ORF1a:K261N,ORF1a:A1306S,ORF1a:P2046L,ORF1a:P2287S,ORF1a:V2930L,ORF1a:T3255I,ORF1a:T3646A,ORF1b:P314L,ORF1b:G662S,ORF1b:P1000L,ORF1b:A1918V,ORF3a:S26L,ORF3a:D238Y,ORF7a:V82A,ORF7a:T120I,ORF7b:T40I,ORF8:G66V,ORF9b:T60A,S:T19R,S:R158G,S:L452R,S:T478K,S:D614G,S:P681R,S:D950N	ORF8:D119-,ORF8:F120-,S:E156-,S:F157-		A21987G		A2560G,C15720T,G26104T,G28090T,G28655A,C29109A	1	0	6	7	S:D142G		N:D128N,N:P279Q,ORF3a:D238Y,ORF8:G66V	1	0	4	5		NODE_0000884	G1048T,A2560G,G9053T,C15720T,A21987G,G26104T,G28090T,G28655A,C29109A		N:D128N,N:P279Q,ORF1a:K261N,ORF1a:V2930L,ORF3a:D238Y,ORF8:G66V,S:D142G		NODE_0000899	A2560G,C15720T,A21987G,G26104T,G28090T,G28655A,C29109A		N:D128N,N:P279Q,ORF3a:D238Y,ORF8:G66V,S:D142G		N/A	N/A	N/A	N/A	N/A	N/A	N/A	N/A	N/A	N/A			3000	0	good	0	10	0	good	0	24	4	16.666667	good	12		0	good	0		0		0	0	good		0	0	good	0
2454	EPI_ISL_5305432	21J	21J (Delta)	Delta	21J	B.1.617.2	B.1.617.2	10.738491	good	30	13	0	0	656	3	23	4	0	227	88015	246	29862	0.9683978196167609	E:1,M:1,N:0.9976190476190476,ORF1a:0.9634174051351966,ORF1b:0.9992581602373887,ORF3a:1,ORF6:1,ORF7a:1,ORF7b:1,ORF8:1,ORF9b:0.9897959183673469,S:0.9513343799058085	false	C3037T,G4181T,C6402T,C8986T,G9053T,C10029T,A11201G,A11332G,G12079A,C14408T,G15451A,C16466T,C17304T,C19220T,C21618G,T21995C,A23403G,C23604G,G24410A,C25469T,T26767C,T27638C,C27752T,C27874T,G28881T,G28916T,G29402T,C29545A,C29733G,G29742T	22029-22034,28248-28253,28271			M:I82T,N:R203M,N:G215C,N:D377Y,ORF1a:A1306S,ORF1a:P2046L,ORF1a:V2930L,ORF1a:T3255I,ORF1a:T3646A,ORF1b:P314L,ORF1b:G662S,ORF1b:P1000L,ORF1b:A1918V,ORF3a:S26L,ORF7a:V82A,ORF7a:T120I,ORF7b:T40I,S:T19R,S:Y145H,S:R158G,S:D614G,S:P681R,S:D950N	ORF8:D119-,ORF8:F120-,S:E156-,S:F157-				G12079A,C17304T,T21995C,C29545A,C29733G	0	0	5	5			S:Y145H	0	0	1	1	269-281,7101-7304,9355-9374,10765-10997,16378-16382,22905-23062,23075-23097	NODE_0000884	G9053T,G12079A,C17304T,T21995C,C29545A,C29733G		ORF1a:V2930L,S:Y145H		NODE_0000861	G4181T,C6402T,C8986T,G9053T,C10029T,A11201G,A11332G,G12079A,G15451A,C16466T,C17304T,C19220T,T21995C,C27874T,G28916T,C29545A,C29733G	28248-28253	N:G215C,ORF1a:A1306S,ORF1a:P2046L,ORF1a:V2930L,ORF1a:T3255I,ORF1a:T3646A,ORF1b:G662S,ORF1b:P1000L,ORF1b:A1918V,ORF7b:T40I,S:Y145H	ORF8:D119-,ORF8:F120-	N/A	N/A	N/A	N/A	N/A	N/A	N/A	N/A	N/A	N/A	ORF1a:2-6,ORF1a:2279-2347,ORF1a:3030-3037,ORF1a:3500-3578,ORF1b:971-972,S:142,S:448-500,S:505-512,N:63,ORF9b:60	W:2512,R:21987,R:28461	3000	13.185185	good	656	10	30	mediocre	3	24	-3	0	good	5		0	good	0		0		0	0	good		0	0	good	0
2455	EPI_ISL_5305422	21J	21J (Delta)	Delta	21J	B.1.617.2.122	AY.122	18.361111	good	44	13	0	0	0	1	35	4	0	1	89332	12	29867	0.9983948098852958	E:1,M:1,N:1,ORF1a:1,ORF1b:1,ORF3a:1,ORF6:1,ORF7a:1,ORF7b:1,ORF8:1,ORF9b:1,S:0.9992150706436421	false	G210T,C241T,G1048T,T1654C,A2560G,C3037T,G3323A,G3340T,G4181T,C6402T,C7124T,C8986T,G9053T,C10029T,A11201G,A11332G,C11669T,C14408T,G15451A,C16466T,G16647T,C19220T,C21618G,A21717G,T22917G,C22995A,A23403G,C23604G,G24410A,C25469T,G25784T,C25936T,G26104T,T26767C,T27638C,C27752T,C27874T,G28028T,G28460A,A28461G,G28881T,G28916T,G29402T,G29742T	22029-22034,28248-28253,28271			M:I82T,N:D63S,N:R203M,N:G215C,N:D377Y,ORF1a:K261N,ORF1a:V1020I,ORF1a:A1306S,ORF1a:P2046L,ORF1a:P2287S,ORF1a:V2930L,ORF1a:T3255I,ORF1a:T3646A,ORF1a:R3802C,ORF1b:P314L,ORF1b:G662S,ORF1b:P1000L,ORF1b:A1918V,ORF3a:S26L,ORF3a:W131L,ORF3a:H182Y,ORF3a:D238Y,ORF7a:V82A,ORF7a:T120I,ORF7b:T40I,ORF8:W45C,ORF9b:T60A,S:T19R,S:Q52R,S:R158G,S:L452R,S:T478K,S:D614G,S:P681R,S:D950N	ORF8:D119-,ORF8:F120-,S:E156-,S:F157-			G16647T|20F,A21717G|21D	T1654C,A2560G,G3323A,G3340T,C11669T,G25784T,C25936T,G26104T,G28028T,G28460A	0	2	10	12			N:G63S,ORF1a:V1020I,ORF1a:R3802C,ORF3a:W131L,ORF3a:H182Y,ORF3a:D238Y,ORF8:W45C,S:Q52R	0	0	8	8		NODE_0000884	G1048T,T1654C,A2560G,G3323A,G3340T,G9053T,C11669T,G16647T,A21717G,G25784T,C25936T,G26104T,G28028T,G28460A		N:G63S,ORF1a:K261N,ORF1a:V1020I,ORF1a:V2930L,ORF1a:R3802C,ORF3a:W131L,ORF3a:H182Y,ORF3a:D238Y,ORF8:W45C,S:Q52R		NODE_0000899	T1654C,A2560G,G3323A,G3340T,C11669T,G16647T,A21717G,G25784T,C25936T,G26104T,G28028T,G28460A		N:G63S,ORF1a:V1020I,ORF1a:R3802C,ORF3a:W131L,ORF3a:H182Y,ORF3a:D238Y,ORF8:W45C,S:Q52R		N/A	N/A	N/A	N/A	N/A	N/A	N/A	N/A	N/A	N/A	S:142	R:21987	3000	0	good	0	10	10	good	1	24	10	41.666667	mediocre	18		0	good	0		0		0	0	good		0	0	good	0
2456	EPI_ISL_5305413	21J	21J (Delta)	Delta	21J	B.1.617.2	B.1.617.2	4.694444	good	41	13	0	0	0	2	33	4	0	2	89350	10	29867	0.9984282513460188	E:1,M:1,N:1,ORF1a:1,ORF1b:1,ORF3a:1,ORF6:1,ORF7a:1,ORF7b:1,ORF8:1,ORF9b:1,S:0.9984301412872841	false	G210T,C241T,C2453T,C3037T,G4181T,C6402T,G6404T,C7124T,C7573T,G8872T,C8986T,G9053T,C10029T,A11201G,A11332G,C14408T,G15181A,G15451A,A15477T,C15857T,C16466T,C19220T,C21618G,C21707T,C21846T,T22917G,C22995A,A23403G,C23604G,C25469T,T26767C,T27638C,C27752T,C27874T,A28461G,G28881T,G28916T,G29402T,C29659T,G29688T,G29742T	22029-22034,28248-28253,28271			M:I82T,N:D63G,N:R203M,N:G215C,N:D377Y,ORF1a:L730F,ORF1a:A1306S,ORF1a:P2046L,ORF1a:V2047F,ORF1a:P2287S,ORF1a:L2869F,ORF1a:V2930L,ORF1a:T3255I,ORF1a:T3646A,ORF1b:P314L,ORF1b:A572T,ORF1b:G662S,ORF1b:T797I,ORF1b:P1000L,ORF1b:A1918V,ORF3a:S26L,ORF7a:V82A,ORF7a:T120I,ORF7b:T40I,ORF9b:T60A,S:T19R,S:H49Y,S:T95I,S:R158G,S:L452R,S:T478K,S:D614G,S:P681R	ORF8:D119-,ORF8:F120-,S:E156-,S:F157-				C2453T,G6404T,C7573T,G8872T,G15181A,A15477T,C15857T,C21707T,C29659T,G29688T	0	0	10	10			ORF1a:L730F,ORF1a:V2047F,ORF1a:L2869F,ORF1b:A572T,ORF1b:T797I,S:H49Y	0	0	6	6		NODE_0000884	C2453T,G6404T,C7573T,G8872T,G9053T,G15181A,A15477T,C15857T,C21707T,C21846T,C29659T,G29688T		ORF1a:L730F,ORF1a:V2047F,ORF1a:L2869F,ORF1a:V2930L,ORF1b:A572T,ORF1b:T797I,S:H49Y,S:T95I		NODE_0000861	C2453T,G4181T,C6402T,G6404T,C7124T,C7573T,G8872T,C8986T,G9053T,C10029T,A11201G,A11332G,G15181A,G15451A,A15477T,C15857T,C16466T,C19220T,C21707T,C21846T,C27874T,G28916T,C29659T,G29688T	28248-28253	N:G215C,ORF1a:L730F,ORF1a:A1306S,ORF1a:P2046L,ORF1a:V2047F,ORF1a:P2287S,ORF1a:L2869F,ORF1a:V2930L,ORF1a:T3255I,ORF1a:T3646A,ORF1b:A572T,ORF1b:G662S,ORF1b:T797I,ORF1b:P1000L,ORF1b:A1918V,ORF7b:T40I,S:H49Y,S:T95I	ORF8:D119-,ORF8:F120-	N/A	N/A	N/A	N/A	N/A	N/A	N/A	N/A	N/A	N/A	S:142,S:950	R:21987,R:24410	3000	0	good	0	10	20	good	2	24	2	8.333333	good	10		0	good	0		0		0	0	good		0	0	good	0
2459	EPI_ISL_3167152	21J	21J (Delta)	Delta	21J	B.1.617.2.122	AY.122	21.006944	good	39	13	0	0	0	0	33	4	0	0	89268	31	29858	0.9974918904457747	E:1,M:1,N:1,ORF1a:1,ORF1b:1,ORF3a:1,ORF6:1,ORF7a:1,ORF7b:1,ORF8:1,ORF9b:1,S:1	false	G210T,C241T,G1048T,A2560G,C3037T,G4181T,C6402T,G6662A,G6922A,C7124T,C8986T,G9053T,C10029T,A11201G,A11332G,C14408T,G15451A,C16466T,C19220T,A21137G,C21618G,T22917G,C22995A,C23277T,A23403G,C23604G,G24410A,C25169T,C25469T,G26104T,T26767C,T27638C,C27752T,C27874T,A28461G,G28881T,G28916T,G29402T,G29742T	22029-22034,28248-28253,28271			M:I82T,N:D63G,N:R203M,N:G215C,N:D377Y,ORF1a:K261N,ORF1a:A1306S,ORF1a:P2046L,ORF1a:V2133I,ORF1a:P2287S,ORF1a:V2930L,ORF1a:T3255I,ORF1a:T3646A,ORF1b:P314L,ORF1b:G662S,ORF1b:P1000L,ORF1b:A1918V,ORF1b:K2557R,ORF3a:S26L,ORF3a:D238Y,ORF7a:V82A,ORF7a:T120I,ORF7b:T40I,ORF9b:T60A,S:T19R,S:R158G,S:L452R,S:T478K,S:T572I,S:D614G,S:P681R,S:D950N,S:L1203F	ORF8:D119-,ORF8:F120-,S:E156-,S:F157-		A21987G	A21137G|24I,C23277T|25C	A2560G,G6662A,G6922A,C25169T,G26104T	1	2	5	8	S:D142G		ORF1a:V2133I,ORF1b:K2557R,ORF3a:D238Y,S:T572I,S:L1203F	1	0	5	6		NODE_0000884	G1048T,A2560G,G6662A,G6922A,G9053T,A21137G,A21987G,C23277T,C25169T,G26104T		ORF1a:K261N,ORF1a:V2133I,ORF1a:V2930L,ORF1b:K2557R,ORF3a:D238Y,S:D142G,S:T572I,S:L1203F		NODE_0000899	A2560G,G6662A,G6922A,A21137G,A21987G,C23277T,C25169T,G26104T		ORF1a:V2133I,ORF1b:K2557R,ORF3a:D238Y,S:D142G,S:T572I,S:L1203F		N/A	N/A	N/A	N/A	N/A	N/A	N/A	N/A	N/A	N/A			3000	0	good	0	10	0	good	0	24	11	45.833333	mediocre	19		0	good	0		0		0	0	good		0	0	good	0
2457	EPI_ISL_3712556	21A	21A (Delta)	Delta	21A	B.1.617.2	B.1.617.2	1.098615	good	20	13	0	0	583	0	18	4	0	203	88623	55	29836	0.976457211651005	E:1,M:1,N:0.9952380952380953,ORF1a:0.9984094523971825,ORF1b:0.9632789317507419,ORF3a:1,ORF6:1,ORF7a:0.9918032786885246,ORF7b:0.9772727272727273,ORF8:1,ORF9b:1,S:0.9270015698587127	false	G210T,C241T,C3037T,C14408T,G15451A,C16466T,C21618G,T22917G,C22995A,A23403G,C23604G,G24410A,C25469T,T26767C,T27638C,C27752T,A28461G,G28881T,G29402T,G29742T	22029-22034,28248-28253,28271			M:I82T,N:D63G,N:R203M,N:D377Y,ORF1b:P314L,ORF1b:G662S,ORF1b:P1000L,ORF3a:S26L,ORF7a:V82A,ORF7a:T120I,ORF9b:T60A,S:T19R,S:R158G,S:L452R,S:T478K,S:D614G,S:P681R,S:D950N	ORF8:D119-,ORF8:F120-,S:E156-,S:F157-					0	0	0	0				0	0	0	0	4181,5184,7124,8986,9053,9891,10029,19276-19570,21717-21990,24672-24673,24745,27739,27874,29358,29427	NODE_0000861	G15451A,C16466T	28248-28253	ORF1b:G662S,ORF1b:P1000L	ORF8:D119-,ORF8:F120-	NODE_0000861	G15451A,C16466T	28248-28253	ORF1b:G662S,ORF1b:P1000L	ORF8:D119-,ORF8:F120-	N/A	N/A	N/A	N/A	N/A	N/A	N/A	N/A	N/A	N/A	ORF1a:1306,ORF1a:1640,ORF1a:2287,ORF1a:2907,ORF1a:2930,ORF1a:3209,ORF1a:3255,ORF1b:1937-2035,S:52-143,S:1037,ORF7a:116,ORF7b:40,N:362,N:385		3000	10.481481	good	583	10	0	good	0	24	-7	0	good	1		0	good	0		0		0	0	good		0	0	good	0
2460	EPI_ISL_3167147	21J	21J (Delta)	Delta	21J	B.1.617.2	B.1.617.2	0.694444	good	35	13	0	0	0	0	30	4	0	0	89254	39	29856	0.9971574758385446	E:1,M:1,N:1,ORF1a:1,ORF1b:1,ORF3a:1,ORF6:1,ORF7a:1,ORF7b:1,ORF8:1,ORF9b:1,S:1	false	G210T,C241T,C3037T,A3213C,G4181T,T5632C,C6402T,C7124T,C8986T,G9053T,C10029T,A11201G,A11332G,C14408T,G15451A,C16466T,C19220T,C21618G,T22917G,C22995A,A23403G,C23604G,G24348C,G24410A,C25469T,T25476A,T26767C,T27638C,C27752T,C27874T,A28461G,G28881T,G28916T,G29402T,G29742T	22029-22034,28248-28253,28271			M:I82T,N:D63G,N:R203M,N:G215C,N:D377Y,ORF1a:D983A,ORF1a:A1306S,ORF1a:P2046L,ORF1a:P2287S,ORF1a:V2930L,ORF1a:T3255I,ORF1a:T3646A,ORF1b:P314L,ORF1b:G662S,ORF1b:P1000L,ORF1b:A1918V,ORF3a:S26L,ORF3a:F28L,ORF7a:V82A,ORF7a:T120I,ORF7b:T40I,ORF9b:T60A,S:T19R,S:R158G,S:L452R,S:T478K,S:D614G,S:P681R,S:S929T,S:D950N	ORF8:D119-,ORF8:F120-,S:E156-,S:F157-		A21987G		A3213C,T5632C,G24348C,T25476A	1	0	4	5	S:D142G		ORF1a:D983A,ORF3a:F28L,S:S929T	1	0	3	4		NODE_0000884	A3213C,T5632C,G9053T,A21987G,G24348C,T25476A		ORF1a:D983A,ORF1a:V2930L,ORF3a:F28L,S:D142G,S:S929T		NODE_0000861	A3213C,G4181T,T5632C,C6402T,C7124T,C8986T,G9053T,C10029T,A11201G,A11332G,G15451A,C16466T,C19220T,A21987G,G24348C,T25476A,C27874T,G28916T	28248-28253	N:G215C,ORF1a:D983A,ORF1a:A1306S,ORF1a:P2046L,ORF1a:P2287S,ORF1a:V2930L,ORF1a:T3255I,ORF1a:T3646A,ORF1b:G662S,ORF1b:P1000L,ORF1b:A1918V,ORF3a:F28L,ORF7b:T40I,S:D142G,S:S929T	ORF8:D119-,ORF8:F120-	N/A	N/A	N/A	N/A	N/A	N/A	N/A	N/A	N/A	N/A			3000	0	good	0	10	0	good	0	24	2	8.333333	good	10		0	good	0		0		0	0	good		0	0	good	0
2452	EPI_ISL_3221330	21J	21J (Delta)	Delta	21J	B.1.617.2	B.1.617.2	457.184499	bad	33	12	1	2	2975	10	20	5	0	1948	85840	18	29688	0.8924188208540949	E:1,M:1,N:1,ORF1a:0.907293796864349,ORF1b:0.6175816023738873,ORF3a:0.9746376811594203,ORF6:0.8548387096774194,ORF7a:1,ORF7b:0.7045454545454546,ORF8:0.8852459016393442,ORF9b:1,S:0.6342229199372057	false	G210T,C241T,A2560G,C3037T,G4181T,T5473C,T6168C,C6361T,C6402T,C8986T,G9053T,C10029T,A11201G,A11332G,C14408T,G15451A,C16466T,C19220T,A19548T,C21618G,A22029G,T22917G,C22995A,A23403G,C25318T,C25469T,G26104T,T26767C,T27638C,C27752T,G28881T,G28916T,G29402T	22031-22035,23122,28248-28253	19297:G	ORF1b:1945-2696,S:159-520	M:I82T,N:R203M,N:G215C,N:D377Y,ORF1a:A1306S,ORF1a:V1968A,ORF1a:P2046L,ORF1a:V2930L,ORF1a:T3255I,ORF1a:T3646A,ORF1b:P314L,ORF1b:G662S,ORF1b:P1000L,ORF1b:A1918V,ORF3a:S26L,ORF3a:D238Y,ORF7a:V82A,ORF7a:T120I,S:T19R,S:D614G	ORF8:D119-,ORF8:F120-,S:E156-,S:F157-,S:R158-		A24410G,G28461A		A2560G,T5473C,T6168C,C6361T,A19548T,-22029G,C25318T,G26104T	2	0	8	10	N:G63D,ORF9b:A60T,S:N950D		ORF1a:V1968A,ORF3a:D238Y	3	0	2	5	1059-1242,2460-2486,2966-2984,3086-3087,3769-3776,5415-5417,5960-6163,7112-7303,7694-7945,8371-8461,10198-10260,10334-10363,12017,12042-12106,12621-12673,13821-13914,15102-15104,16211-16417,17453-17674,18063-18094,18196-18253,18675-18863,19302-19544,19941-19943,20052-20175,22342-22516,23524-23787,24940-24977,26157-26177,27212-27229,27379-27384,27849-27919,28021-28033	NODE_0000884	A2560G,T5473C,T6168C,C6361T,G9053T,A19548T,-22029G,A24410G,C25318T,G26104T,G28461A	22035,23122	N:G63D,ORF1a:V1968A,ORF1a:V2930L,ORF3a:D238Y,ORF9b:A60T,S:N950D	S:G158-	NODE_0000861	A2560G,G4181T,T5473C,T6168C,C6361T,C6402T,C8986T,G9053T,C10029T,A11201G,A11332G,G15451A,C16466T,C19220T,A19548T,-22029G,A24410G,C25318T,G26104T,G28461A,G28916T	22035,23122,28248-28253	N:G63D,N:G215C,ORF1a:A1306S,ORF1a:V1968A,ORF1a:P2046L,ORF1a:V2930L,ORF1a:T3255I,ORF1a:T3646A,ORF1b:G662S,ORF1b:P1000L,ORF1b:A1918V,ORF3a:D238Y,ORF9b:A60T,S:N950D	ORF8:D119-,ORF8:F120-,S:G158-	N/A	N/A	N/A	N/A	N/A	N/A	N/A	N/A	N/A	N/A	ORF1a:265-326,ORF1a:732-741,ORF1a:901-907,ORF1a:941,ORF1a:1169-1171,ORF1a:1717-1718,ORF1a:1766,ORF1a:1897,ORF1a:1899-1966,ORF1a:2283-2346,ORF1a:2477-2560,ORF1a:2702-2732,ORF1a:3311-3332,ORF1a:3357-3366,ORF1a:3918,ORF1a:3926-3947,ORF1a:3949,ORF1a:4119-4136,ORF1b:75,ORF1b:77,ORF1b:119-149,ORF1b:153,ORF1b:361-362,ORF1b:546,ORF1b:915-984,ORF1b:1329-1403,ORF1b:1532-1543,ORF1b:1577-1596,ORF1b:1736-1799,ORF1b:1944-2696,S:142,S:159-520,S:654-742,S:1126-1139,ORF3a:256-262,ORF6:4-10,ORF6:60-61,ORF7b:32-44,ORF8:1-9,ORF8:43-47	W:5563,R:5954,Y:10681,W:12110,M:13692,M:13696,W:13924,K:14548,M:14553,R:21987	3000	99.074074	mediocre	2975	10	100	bad	10	24	14	58.333333	mediocre	22		0	good	0	ORF1b:1945-2696,S:159-520	2		0	150	bad		0	0	good	0
2461	EPI_ISL_3167131	21A	21A (Delta)	Delta	21A	B.1.617.2	B.1.617.2	11.111111	good	36	13	0	0	0	0	27	4	0	0	89277	31	29857	0.9974584489850516	E:1,M:1,N:1,ORF1a:1,ORF1b:1,ORF3a:1,ORF6:1,ORF7a:1,ORF7b:1,ORF8:1,ORF9b:1,S:1	false	G210T,C241T,C1191T,C1267T,C3037T,C5184T,C6539T,G8863T,C9891T,T11418C,T12946C,T13954C,C14262T,C14408T,G15451A,C16466T,A20262G,C20320T,C21618G,T22917G,C22995A,A23403G,C23604G,G24410A,C24745T,C25469T,T26767C,T27638C,C27739T,C27752T,A28461G,G28881T,C29358T,G29402T,G29427A,G29742T	22029-22034,28248-28253,28271			M:I82T,N:D63G,N:R203M,N:T362I,N:D377Y,N:R385K,ORF1a:P309L,ORF1a:P1640L,ORF1a:H2092Y,ORF1a:A3209V,ORF1a:V3718A,ORF1b:P314L,ORF1b:G662S,ORF1b:P1000L,ORF1b:H2285Y,ORF3a:S26L,ORF7a:V82A,ORF7a:L116F,ORF7a:T120I,ORF9b:T60A,S:T19R,S:R158G,S:L452R,S:T478K,S:D614G,S:P681R,S:D950N	ORF8:D119-,ORF8:F120-,S:E156-,S:F157-		A21987G,T28690G		G8863T,T13954C,C14262T,C29358T	2	0	4	6	N:F139L,S:D142G		N:T362I	2	0	1	3		NODE_0000861	C1191T,C1267T,C5184T,C6539T,G8863T,C9891T,T11418C,T12946C,T13954C,C14262T,G15451A,C16466T,A20262G,C20320T,A21987G,C24745T,C27739T,C29358T,G29427A	28248-28253	N:T362I,N:R385K,ORF1a:P309L,ORF1a:P1640L,ORF1a:H2092Y,ORF1a:A3209V,ORF1a:V3718A,ORF1b:G662S,ORF1b:P1000L,ORF1b:H2285Y,ORF7a:L116F,S:D142G	ORF8:D119-,ORF8:F120-	NODE_0000861	C1191T,C1267T,C5184T,C6539T,G8863T,C9891T,T11418C,T12946C,T13954C,C14262T,G15451A,C16466T,A20262G,C20320T,A21987G,C24745T,C27739T,C29358T,G29427A	28248-28253	N:T362I,N:R385K,ORF1a:P309L,ORF1a:P1640L,ORF1a:H2092Y,ORF1a:A3209V,ORF1a:V3718A,ORF1b:G662S,ORF1b:P1000L,ORF1b:H2285Y,ORF7a:L116F,S:D142G	ORF8:D119-,ORF8:F120-	N/A	N/A	N/A	N/A	N/A	N/A	N/A	N/A	N/A	N/A			3000	0	good	0	10	0	good	0	24	8	33.333333	mediocre	16		0	good	0		0		0	0	good		0	0	good	0
2464	EPI_ISL_3341981	21J	21J (Delta)	Delta	21J	B.1.617.2	B.1.617.2	25	good	34	13	0	0	0	5	30	4	0	3	89150	55	29836	0.9957863759489014	E:1,M:1,N:1,ORF1a:0.9995455578277664,ORF1b:1,ORF3a:1,ORF6:1,ORF7a:1,ORF7b:1,ORF8:1,ORF9b:1,S:0.9992150706436421	false	G210T,C241T,C3037T,G4181T,G6367T,C6402T,C7124T,C8986T,G9053T,C10029T,A11201G,A11332G,C14408T,G15451A,C16466T,C19220T,C21618G,T22917G,C22995A,C23103T,A23403G,C23604G,G24348C,G24410A,C25469T,T26767C,T27638C,C27752T,C27874T,A28461G,G28881T,G28916T,G29402T,G29742T	22029-22034,28248-28253,28271			M:I82T,N:D63G,N:R203M,N:G215C,N:D377Y,ORF1a:A1306S,ORF1a:Q2034H,ORF1a:P2046L,ORF1a:P2287S,ORF1a:V2930L,ORF1a:T3255I,ORF1a:T3646A,ORF1b:P314L,ORF1b:G662S,ORF1b:P1000L,ORF1b:A1918V,ORF3a:S26L,ORF7a:V82A,ORF7a:T120I,ORF7b:T40I,ORF9b:T60A,S:T19R,S:R158G,S:L452R,S:T478K,S:S514F,S:D614G,S:P681R,S:S929T,S:D950N	ORF8:D119-,ORF8:F120-,S:E156-,S:F157-				G6367T,C23103T,G24348C	0	0	3	3			ORF1a:Q2034H,S:S514F,S:S929T	0	0	3	3		NODE_0000884	G6367T,G9053T,C23103T,G24348C		ORF1a:Q2034H,ORF1a:V2930L,S:S514F,S:S929T		NODE_0000861	G4181T,G6367T,C6402T,C7124T,C8986T,G9053T,C10029T,A11201G,A11332G,G15451A,C16466T,C19220T,C23103T,G24348C,C27874T,G28916T	28248-28253	N:G215C,ORF1a:A1306S,ORF1a:Q2034H,ORF1a:P2046L,ORF1a:P2287S,ORF1a:V2930L,ORF1a:T3255I,ORF1a:T3646A,ORF1b:G662S,ORF1b:P1000L,ORF1b:A1918V,ORF7b:T40I,S:S514F,S:S929T	ORF8:D119-,ORF8:F120-	N/A	N/A	N/A	N/A	N/A	N/A	N/A	N/A	N/A	N/A	ORF1a:1834,ORF1a:2065,S:142	R:5629,R:5765,R:6459,Y:19653,R:21987	3000	0	good	0	10	50	mediocre	5	24	-5	0	good	3		0	good	0		0		0	0	good		0	0	good	0
2463	EPI_ISL_3506345	20B	20B		20B	B.1.1.25	B.1.1.25	1023.289012	bad	11	0	0	0	8937	0	6	0	0	2976	80365	55	29836	0.6970872487710263	E:0.19736842105263158,M:0.968609865470852,N:1,ORF1a:0.6066802999318337,ORF1b:0.6813798219584569,ORF3a:1,ORF6:1,ORF7a:0.319672131147541,ORF7b:0.5909090909090909,ORF8:1,ORF9b:1,S:0.8296703296703297	false	C241T,A1163T,C3037T,C14408T,A23403G,C28153T,G28881A,G28882A,G28883C,G29736T,G29779T				N:R203K,N:G204R,ORF1a:I300F,ORF1b:P314L,ORF8:T87I,S:D614G					C28153T,G29736T,G29779T	0	0	3	3			ORF8:T87I	0	0	1	1	2569-2850,3508-4077,4996-5586,5933-6197,6527-7332,7672-9226,10147-10464,11074-11075,11669-11889,12235-12439,12780-13029,13364-13625,14580-14895,15225-15503,15862-16144,17739-17993,19276-19570,19912-20200,20868-21682,22014-22542,26291-26542,27512-27808	NODE_0000935	A1163T,C28153T,G29736T,G29779T		ORF1a:I300F,ORF8:T87I		B.1.1.25	C28153T,G29736T,G29779T		ORF8:T87I		N/A	N/A	N/A	N/A	N/A	N/A	N/A	N/A	N/A	N/A	ORF1a:768-862,ORF1a:1081-1271,ORF1a:1577-1774,ORF1a:1890-1978,ORF1a:2088-2356,ORF1a:2470-2987,ORF1a:3294-3400,ORF1a:3603-3604,ORF1a:3802-3875,ORF1a:3990-4058,ORF1a:4172-4255,ORF1a:4367-4401,ORF1b:1-53,ORF1b:371-476,ORF1b:586-679,ORF1b:799-893,ORF1b:1425-1509,ORF1b:1937-2035,ORF1b:2149-2245,ORF1b:2467-2696,S:1-40,S:151-327,E:16-76,M:1-7,ORF7a:40-122,ORF7b:1-18		3000	319.888889	bad	8937	10	0	good	0	24	-5	0	good	3		0	good	0		0		0	0	good		0	0	good	0
2466	EPI_ISL_3341960	20H	20H (Beta)	Beta	20H	B.1.351.3	B.1.351.3	1.006049	good	29	12	0	0	321	1	19	4	0	110	88859	55	29836	0.9851854328997091	E:1,M:1,N:1,ORF1a:1,ORF1b:0.9996290801186943,ORF3a:1,ORF6:1,ORF7a:1,ORF7b:1,ORF8:1,ORF9b:1,S:0.9144427001569859	false	G174T,C241T,C335T,C1059T,A2692T,C3037T,C3589T,G5230T,C6402T,T7624C,A8052G,A10323G,G10396T,C10615T,C14408T,A16687G,C21614T,A21801C,A22206G,G22813T,G23012A,A23403G,C23664T,G25563T,C25904T,C26456T,G27014T,C28253T,C28887T	11288-11296,22283-22285			E:P71L,N:T205I,ORF1a:R24C,ORF1a:T265I,ORF1a:K1655N,ORF1a:P2046L,ORF1a:N2596S,ORF1a:K3353R,ORF1b:P314L,ORF1b:I1074V,ORF3a:Q57H,ORF3a:S171L,S:L18F,S:D80A,S:D215G,S:K417N,S:E484K,S:D614G,S:A701V	ORF1a:S3675-,ORF1a:G3676-,ORF1a:F3677-,S:T240-				C335T,C3589T,G27014T	0	0	3	3			ORF1a:R24C	0	0	1	1	22281-22282,22286-22289,22325-22542,23048-23144	NODE_0000855	C335T,A2692T,C3589T,C6402T,T7624C,A8052G,G10396T,C10615T,A16687G,C21614T,C25904T,G27014T	11288-11296	ORF1a:R24C,ORF1a:P2046L,ORF1a:N2596S,ORF1b:I1074V,ORF3a:S171L,S:L18F	ORF1a:S3675-,ORF1a:G3676-,ORF1a:F3677-,S:T240-	B.1.351.3	C335T,C3589T,G27014T		ORF1a:R24C	S:T240-	N/A	N/A	N/A	N/A	N/A	N/A	N/A	N/A	N/A	N/A	ORF1b:2333,S:241-243,S:255-327,S:496-528	R:20465	3000	0.777778	good	321	10	10	good	1	24	-5	0	good	3		0	good	0		0		0	0	good		0	0	good	0
2465	EPI_ISL_3341961	20I	20I (Alpha)	Alpha	20I	B.1.1.7	B.1.1.7	21.006944	good	40	18	0	0	228	0	24	6	0	80	88882	55	29836	0.9883289302076714	E:1,M:1,N:1,ORF1a:0.98795728243581,ORF1b:0.990727002967359,ORF3a:1,ORF6:1,ORF7a:1,ORF7b:1,ORF8:1,ORF9b:1,S:0.9984301412872841	false	C241T,C913T,C2110T,A2512G,C3037T,C3267T,G3947T,C5388A,C5986T,T6954C,C11530T,C12005T,C14120T,C14408T,C14676T,C15279T,T16176C,T19415C,C21575T,A21993T,A23063T,C23271A,A23403G,C23604A,C23709T,T24506G,G24914C,G26268A,C27972T,G28048T,A28095T,A28111G,G28280C,A28281T,T28282A,G28881A,G28882A,G28883C,C28977T,C29245T	11288-11296,21765-21770,21989-21991			N:D3L,N:R203K,N:G204R,N:S235F,ORF1a:T1001I,ORF1a:D1228Y,ORF1a:A1708D,ORF1a:I2230T,ORF1b:P218L,ORF1b:P314L,ORF1b:V1983A,ORF8:Q27*,ORF8:R52I,ORF8:K68*,ORF8:Y73C,S:L5F,S:Y144F,S:N501Y,S:A570D,S:D614G,S:P681H,S:T716I,S:S982A,S:D1118H	ORF1a:S3675-,ORF1a:G3676-,ORF1a:F3677-,S:H69-,S:V70-,S:V143-			C21575T|21F,A28095T|20I	C2110T,A2512G,G3947T,C11530T,C12005T,C14120T,T19415C,-21993T,G26268A,C29245T	0	2	10	12			ORF1a:D1228Y,ORF1b:P218L,ORF1b:V1983A,ORF8:K68*,S:L5F,S:-144F	0	0	6	6	2569-2606,2608-2643,2651-2690,2720-2735,2739-2757,19276-19347,19350-19351,23006-23008,23014,28271	NODE_0000965	C2110T,A2512G,G3947T,C11530T,C12005T,C14120T,T19415C,C21575T,-21993T,G26268A,A28095T,C29245T	21989-21991	ORF1a:D1228Y,ORF1b:P218L,ORF1b:V1983A,ORF8:K68*,S:L5F,S:-144F	S:V143-	NODE_0000965	C2110T,A2512G,G3947T,C11530T,C12005T,C14120T,T19415C,C21575T,-21993T,G26268A,A28095T,C29245T	21989-21991	ORF1a:D1228Y,ORF1b:P218L,ORF1b:V1983A,ORF8:K68*,S:L5F,S:-144F	S:V143-	N/A	N/A	N/A	N/A	N/A	N/A	N/A	N/A	N/A	N/A	ORF1a:768-793,ORF1a:796-809,ORF1a:819-831,ORF1b:1937-1960,ORF1b:1962,S:482,S:484		3000	0	good	228	10	0	good	0	24	11	45.833333	mediocre	19		0	good	0		0		0	0	good		0	0	good	0
2468	EPI_ISL_3341985	21J	21J (Delta)	Delta	21J	B.1.617.2	B.1.617.2	4	good	36	13	0	0	0	2	28	4	0	2	89142	55	29836	0.9958867003310704	E:1,M:1,N:1,ORF1a:1,ORF1b:1,ORF3a:1,ORF6:1,ORF7a:1,ORF7b:1,ORF8:0.9918032786885246,ORF9b:1,S:0.9992150706436421	false	G210T,C241T,C1684T,C3037T,T4174C,G4181T,C6402T,C7124T,G8322A,C8986T,G9053T,C10029T,A11201G,A11332G,C14408T,G15451A,C16466T,C19220T,C19983T,C21618G,T22917G,C22995A,C23114T,A23403G,C23604G,G24410A,C25469T,T26767C,T27638C,C27752T,C27874T,A28461G,G28881T,G28916T,G29402T,G29742T	22029-22034,28248-28253,28271			M:I82T,N:D63G,N:R203M,N:G215C,N:D377Y,ORF1a:A1306S,ORF1a:P2046L,ORF1a:P2287S,ORF1a:R2686H,ORF1a:V2930L,ORF1a:T3255I,ORF1a:T3646A,ORF1b:P314L,ORF1b:G662S,ORF1b:P1000L,ORF1b:A1918V,ORF3a:S26L,ORF7a:V82A,ORF7a:T120I,ORF7b:T40I,ORF9b:T60A,S:T19R,S:R158G,S:L452R,S:T478K,S:D614G,S:P681R,S:D950N	ORF8:D119-,ORF8:F120-,S:E156-,S:F157-				C1684T,T4174C,G8322A,C19983T,C23114T	0	0	5	5			ORF1a:R2686H	0	0	1	1		NODE_0000884	C1684T,T4174C,G8322A,G9053T,C19983T,C23114T		ORF1a:R2686H,ORF1a:V2930L		NODE_0000861	C1684T,T4174C,G4181T,C6402T,C7124T,G8322A,C8986T,G9053T,C10029T,A11201G,A11332G,G15451A,C16466T,C19220T,C19983T,C23114T,C27874T,G28916T	28248-28253	N:G215C,ORF1a:A1306S,ORF1a:P2046L,ORF1a:P2287S,ORF1a:R2686H,ORF1a:V2930L,ORF1a:T3255I,ORF1a:T3646A,ORF1b:G662S,ORF1b:P1000L,ORF1b:A1918V,ORF7b:T40I	ORF8:D119-,ORF8:F120-	N/A	N/A	N/A	N/A	N/A	N/A	N/A	N/A	N/A	N/A	S:142,ORF8:67	R:21987,Y:28093	3000	0	good	0	10	20	good	2	24	-3	0	good	5		0	good	0		0		0	0	good		0	0	good	0
2458	EPI_ISL_3167155	20H	20H (Beta)	Beta	20H	B.1.351.3	B.1.351.3	198.309674	bad	27	18	0	0	2587	0	18	6	0	853	86646	64	29866	0.9101427950372872	E:1,M:1,N:0.9023809523809524,ORF1a:0.9411497386957509,ORF1b:0.8813056379821959,ORF3a:1,ORF6:1,ORF7a:0.4016393442622951,ORF7b:0.75,ORF8:1,ORF9b:1,S:0.8830455259026687	false	G174T,C1059T,A2692T,A2728G,C3037T,C5694T,C6402T,T7624C,A8052G,A10323G,G10396T,G11042T,C14408T,A16687G,A21801C,A22206G,G22813T,A23251G,A23403G,G23593T,C23664T,C24771T,C25413T,G25563T,C25904T,G26217T,C28253T	11288-11296,22283-22291			ORF1a:T265I,ORF1a:P1810L,ORF1a:P2046L,ORF1a:N2596S,ORF1a:K3353R,ORF1a:V3593F,ORF1b:P314L,ORF1b:I1074V,ORF3a:Q57H,ORF3a:S171L,ORF3a:L275F,S:D80A,S:D215G,S:K417N,S:D614G,S:Q677H,S:A701V,S:A1070V	ORF1a:S3675-,ORF1a:G3676-,ORF1a:F3677-,S:L241-,S:L242-,S:A243-		T5230G,T10615C,T26456C,T28887C	G11042T|24A&24E&25C&24C&24F&24B&25A&24G&23I&rec&24H&25D&24I&25G&25E&25H&25F	A2728G,C5694T,A23251G,G23593T,C24771T,C25413T,G26217T	4	1	7	12	E:L71P,N:I205T,ORF1a:N1655K		ORF1a:P1810L,ORF1a:V3593F,ORF3a:L275F,S:Q677H,S:A1070V	3	0	5	8	67-114,123-124,128-135,149-153,203-219,239-286,292-320,5006-5021,5044-5060,5097-5102,5122,5171-5177,5179-5184,5190-5193,5207-5210,7111-7259,7269-7298,7301-7311,8651-8700,8713-8787,8801-8893,9272-9286,9290-9299,9303-9304,9332-9346,9363-9475,13400-13611,16210-16248,16261-16262,16276-16290,16300-16313,16316-16342,16362-16390,19298-19303,19316-19486,19490-19538,19935-19936,19952-19967,20008-20013,20027-20029,20052-20076,20078-20082,20090-20164,20167,20172-20180,20196-20197,21165-21197,21211-21220,21236-21263,21276-21362,21400-21401,21415-21422,21443-21563,21576-21658,22340-22523,22897-22957,22969-23014,23017-23023,23054-23116,27531-27665,27672-27742,27752-27788,28785-28787,28790-28794,28811-28817,28820-28853,28866-28877,28959-28962,28976-28979,29275-29282,29380-29384,29399-29401,29478-29494,29842-29861	NODE_0000855	A2692T,A2728G,T5230G,C5694T,C6402T,T7624C,A8052G,G10396T,G11042T,A16687G,A23251G,G23593T,C24771T,C25413T,C25904T,G26217T,T26456C,T28887C	11288-11296	E:L71P,N:I205T,ORF1a:N1655K,ORF1a:P1810L,ORF1a:P2046L,ORF1a:N2596S,ORF1a:V3593F,ORF1b:I1074V,ORF3a:S171L,ORF3a:L275F,S:Q677H,S:A1070V	ORF1a:S3675-,ORF1a:G3676-,ORF1a:F3677-	B.1.351.3	A2728G,T5230G,C5694T,T10615C,G11042T,A23251G,G23593T,C24771T,C25413T,G26217T,T26456C,T28887C		E:L71P,N:I205T,ORF1a:N1655K,ORF1a:P1810L,ORF1a:V3593F,ORF3a:L275F,S:Q677H,S:A1070V		N/A	N/A	N/A	N/A	N/A	N/A	N/A	N/A	N/A	N/A	ORF1a:1-7,ORF1a:9-19,ORF1a:1581-1586,ORF1a:1593-1599,ORF1a:1611-1613,ORF1a:1619,ORF1a:1636-1640,ORF1a:1642-1643,ORF1a:1648-1649,ORF1a:2282-2332,ORF1a:2335-2349,ORF1a:2796-2812,ORF1a:2817-2841,ORF1a:2846-2876,ORF1a:3003-3007,ORF1a:3009-3013,ORF1a:3023-3027,ORF1a:3033-3070,ORF1a:4379-4401,ORF1b:1-48,ORF1b:915-927,ORF1b:932,ORF1b:937-941,ORF1b:945-959,ORF1b:966-975,ORF1b:1944-1946,ORF1b:1950-2024,ORF1b:2157,ORF1b:2162-2167,ORF1b:2181-2182,ORF1b:2187-2188,ORF1b:2196-2205,ORF1b:2208-2234,ORF1b:2236-2238,ORF1b:2244,ORF1b:2566-2577,ORF1b:2582-2585,ORF1b:2590-2599,ORF1b:2603-2632,ORF1b:2645,ORF1b:2650-2652,ORF1b:2659-2696,S:1,S:5-32,S:260-321,S:446-465,S:470-484,S:486-487,S:498-518,ORF7a:46-91,ORF7a:94-117,ORF7a:120-122,ORF7b:1-11,N:171-174,N:180-194,N:198-202,N:229-230,N:235-236,N:335-337,N:369-371,N:376,N:402-407		3000	84.703704	mediocre	2587	10	0	good	0	24	27	112.500000	bad	35		0	good	0		0		0	0	good		0	0	good	0
2467	EPI_ISL_3341954	20B	20B		20B	B.1.1.318	B.1.1.318	18.932267	good	32	30	0	0	616	4	21	8	0	216	88482	55	29836	0.9752198776042538	E:1,M:1,N:1,ORF1a:0.9675073846852988,ORF1b:1,ORF3a:1,ORF6:1,ORF7a:0.8524590163934426,ORF7b:0.9772727272727273,ORF8:0.9918032786885246,ORF9b:1,S:0.9583987441130298	false	C241T,C1878T,C1912T,C3037T,A3852T,C3961T,G7756T,G7798T,C9072T,C9891T,C10116T,C14408T,A16967G,G20578A,G21204T,C21846T,G23012A,T23287C,A23403G,C23604A,G23948C,C24382T,C25276A,T26767C,G28209T,A28271G,G28881A,G28882A,G28883C,C29311T,G29449T,C29769T	11288-11296,21992-21994,27887-27901,28896-28898			M:I82T,N:R203K,N:G204R,N:R209G,ORF1a:S538L,ORF1a:E1196V,ORF1a:K2497N,ORF1a:K2511N,ORF1a:T2936I,ORF1a:A3209V,ORF1a:T3284I,ORF1b:P314L,ORF1b:E1167G,ORF1b:V2371M,ORF1b:K2579N,ORF8:E106*,S:T95I,S:E484K,S:D614G,S:P681H,S:D796H	N:A208-,ORF1a:S3675-,ORF1a:G3676-,ORF1a:F3677-,ORF7b:*44-,ORF8:M1-,ORF8:K2-,S:Y144-			C29311T|21G	C1878T,C1912T,A3852T,G7756T,A16967G,G21204T,G29449T	0	1	7	8			ORF1a:S538L,ORF1a:E1196V,ORF1a:K2497N,ORF1b:E1167G,ORF1b:K2579N	0	0	5	5	2569-2850,7093-7094,7130-7142,7152-7181,7194-7270,7289-7300,7330-7332,22354-22382,22398-22515,22908,23044,27512-27527,27595-27607,27624-27642	NODE_0000935	C1878T,C1912T,A3852T,C3961T,G7756T,G7798T,C9072T,C9891T,C10116T,A16967G,G20578A,G21204T,C21846T,G23012A,T23287C,C23604A,G23948C,C24382T,C25276A,T26767C,G28209T,A28271G,C29311T,G29449T,C29769T	11288-11296,21992-21994,27887-27901,28896-28898	M:I82T,N:R209G,ORF1a:S538L,ORF1a:E1196V,ORF1a:K2497N,ORF1a:K2511N,ORF1a:T2936I,ORF1a:A3209V,ORF1a:T3284I,ORF1b:E1167G,ORF1b:V2371M,ORF1b:K2579N,ORF8:E106*,S:T95I,S:E484K,S:P681H,S:D796H	N:A208-,ORF1a:S3675-,ORF1a:G3676-,ORF1a:F3677-,ORF7b:*44-,ORF8:M1-,ORF8:K2-,S:Y144-	NODE_0000961	C1878T,C1912T,A3852T,G7756T,C10116T,A16967G,G21204T,C24382T,C29311T,G29449T		ORF1a:S538L,ORF1a:E1196V,ORF1a:K2497N,ORF1a:T3284I,ORF1b:E1167G,ORF1b:K2579N	ORF7b:*44-,ORF8:M1-,ORF8:K2-	N/A	N/A	N/A	N/A	N/A	N/A	N/A	N/A	N/A	N/A	ORF1a:768-862,ORF1a:2277,ORF1a:2289-2293,ORF1a:2296-2306,ORF1a:2310-2335,ORF1a:2342-2345,ORF1a:2356,S:71,S:265-274,S:279-318,S:447,S:449,ORF7a:40-45,ORF7a:68-72,ORF7a:77-83,ORF7b:10,ORF8:3	Y:21774,W:22516,R:22901,W:27784	3000	11.703704	good	616	10	40	mediocre	4	24	3	12.500000	good	11		0	good	0		0		0	0	good		0	0	good	0
2462	EPI_ISL_4297809	20B	20B		20B	B.1.1	B.1.1	1407.698903	bad	23	3	0	0	10100	0	16	1	0	3422	78760	31	29686	0.6539812058990737	E:1,M:1,N:0.6357142857142857,ORF1a:0.6505339695523744,ORF1b:0.6335311572700296,ORF3a:0.6268115942028986,ORF6:0.06451612903225806,ORF7a:0.8360655737704918,ORF7b:0.6818181818181818,ORF8:0.48360655737704916,ORF9b:0.6122448979591837,S:0.6491365777080063	false	C106T,C241T,C1473T,T1871G,A2903G,G3250A,T4974C,C5730T,A6953G,C11620T,G14548T,G15406T,C16163T,A18564G,T20407C,G22205C,A23403G,T27722C,G28321A,G28881A,G28882A,G28883C,C29546T	21992-21994			N:R203K,N:G204R,ORF1a:T403I,ORF1a:F536V,ORF1a:I880V,ORF1a:V1570A,ORF1a:T1822I,ORF1a:I2230V,ORF1b:E361*,ORF1b:A647S,ORF1b:T899I,ORF1b:F2314L,ORF7a:I110T,ORF9b:R13H,S:D215H,S:D614G	S:Y144-			C11620T|25I	C106T,C1473T,T1871G,A2903G,G3250A,T4974C,C5730T,A6953G,G14548T,G15406T,C16163T,A18564G,T20407C,G22205C,T27722C,G28321A,C29546T	0	1	17	18			ORF1a:T403I,ORF1a:F536V,ORF1a:I880V,ORF1a:V1570A,ORF1a:T1822I,ORF1a:I2230V,ORF1b:E361*,ORF1b:A647S,ORF1b:T899I,ORF1b:F2314L,ORF7a:I110T,ORF9b:R13H,S:D215H	0	0	13	13	396-642,1025-1249,1690-1762,1764-1765,1767-1783,1837-1867,2264-2505,2907-3147,3532-3776,4208-4300,4691-4946,5316-5563,5956-6166,6546-6723,7115-7304,7695-7948,8340-8597,8985-9210,9578-9790,10167-10367,10764-10766,10786-10999,11458-11554,11950-12110,12484-12715,13098-13312,13692-13922,14295-14544,14922-15169,15561-15827,16205-16421,16834-17065,17449-17679,18057-18258,18673-18900,19298-19548,19940-20179,20636-20790,21170-21364,21737-21960,22342-22518,22900-23121,23523-23794,24163-24394,24791-24978,25365-25456,25459-25485,25990-26203,27215-27451,27846-28082,28465-28684,29057-29294	NODE_0000935	C106T,C1473T,T1871G,A2903G,G3250A,T4974C,C5730T,A6953G,C11620T,G14548T,G15406T,C16163T,A18564G,T20407C,G22205C,T27722C,G28321A,C29546T	21992-21994	ORF1a:T403I,ORF1a:F536V,ORF1a:I880V,ORF1a:V1570A,ORF1a:T1822I,ORF1a:I2230V,ORF1b:E361*,ORF1b:A647S,ORF1b:T899I,ORF1b:F2314L,ORF7a:I110T,ORF9b:R13H,S:D215H	S:Y144-	NODE_0000935	C106T,C1473T,T1871G,A2903G,G3250A,T4974C,C5730T,A6953G,C11620T,G14548T,G15406T,C16163T,A18564G,T20407C,G22205C,T27722C,G28321A,C29546T	21992-21994	ORF1a:T403I,ORF1a:F536V,ORF1a:I880V,ORF1a:V1570A,ORF1a:T1822I,ORF1a:I2230V,ORF1b:E361*,ORF1b:A647S,ORF1b:T899I,ORF1b:F2314L,ORF7a:I110T,ORF9b:R13H,S:D215H	S:Y144-	N/A	N/A	N/A	N/A	N/A	N/A	N/A	N/A	N/A	N/A	ORF1a:44-126,ORF1a:254-328,ORF1a:475-506,ORF1a:525-534,ORF1a:667-747,ORF1a:881-961,ORF1a:1089-1171,ORF1a:1315-1345,ORF1a:1476-1561,ORF1a:1684-1766,ORF1a:1897-1967,ORF1a:2094-2153,ORF1a:2284-2347,ORF1a:2477-2561,ORF1a:2692-2778,ORF1a:2907-2982,ORF1a:3105-3175,ORF1a:3301-3368,ORF1a:3500-3501,ORF1a:3507-3578,ORF1a:3731-3763,ORF1a:3895-3949,ORF1a:4074-4150,ORF1a:4278-4349,ORF1b:75-152,ORF1b:277-359,ORF1b:485-568,ORF1b:699-787,ORF1b:913-985,ORF1b:1123-1200,ORF1b:1328-1404,ORF1b:1531-1597,ORF1b:1736-1811,ORF1b:1944-2027,ORF1b:2158-2238,ORF1b:2390-2441,ORF1b:2568-2633,S:59-133,S:261-319,S:447-520,S:654-744,S:867-944,S:1077-1139,S:1268-1274,ORF3a:1-31,ORF3a:200-271,ORF6:5-62,ORF7a:1-20,ORF7b:31-44,ORF8:1-63,N:65-137,N:262-341,ORF9b:61-98		3000	362.962963	bad	10100	10	0	good	0	24	14	58.333333	mediocre	22		0	good	0		0		0	0	good	ORF1b:360	1	75	mediocre	0
2469	EPI_ISL_5050384	21J	21J (Delta)	Delta	21J	B.1.617.2.122	AY.122	17.361111	good	41	13	0	0	57	0	34	4	0	21	89251	18	29861	0.9961207905561315	E:1,M:1,N:1,ORF1a:1,ORF1b:0.9922106824925816,ORF3a:1,ORF6:1,ORF7a:1,ORF7b:1,ORF8:1,ORF9b:1,S:1	false	G210T,C241T,G1048T,G1820A,C1824T,G2249A,T2489C,A2560G,C3037T,G4181T,C6402T,C6936T,C7124T,C8986T,G9053T,C10029T,A11201G,A11332G,C14408T,G15451A,C16041T,C16466T,C19220T,C21618G,T22917G,C22995A,A23403G,C23604G,G24197T,G24410A,C25469T,G26104T,T26767C,T27638C,C27752T,C27874T,A28461G,G28881T,G28916T,G29402T,G29742T	22029-22034,28248-28253,28271			M:I82T,N:D63G,N:R203M,N:G215C,N:D377Y,ORF1a:K261N,ORF1a:G519S,ORF1a:A520V,ORF1a:G662R,ORF1a:A1306S,ORF1a:P2046L,ORF1a:S2224F,ORF1a:P2287S,ORF1a:V2930L,ORF1a:T3255I,ORF1a:T3646A,ORF1b:P314L,ORF1b:G662S,ORF1b:P1000L,ORF1b:A1918V,ORF3a:S26L,ORF3a:D238Y,ORF7a:V82A,ORF7a:T120I,ORF7b:T40I,ORF9b:T60A,S:T19R,S:R158G,S:L452R,S:T478K,S:D614G,S:P681R,S:A879S,S:D950N	ORF8:D119-,ORF8:F120-,S:E156-,S:F157-		A21987G	C16041T|25D	G1820A,C1824T,G2249A,T2489C,A2560G,C6936T,G24197T,G26104T	1	1	8	10	S:D142G		ORF1a:G519S,ORF1a:A520V,ORF1a:G662R,ORF1a:S2224F,ORF3a:D238Y,S:A879S	1	0	6	7	19453-19454,19480,19496-19549	NODE_0000884	G1048T,G1820A,C1824T,G2249A,T2489C,A2560G,C6936T,G9053T,C16041T,A21987G,G24197T,G26104T		ORF1a:K261N,ORF1a:G519S,ORF1a:A520V,ORF1a:G662R,ORF1a:S2224F,ORF1a:V2930L,ORF3a:D238Y,S:D142G,S:A879S		NODE_0000899	G1820A,C1824T,G2249A,T2489C,A2560G,C6936T,C16041T,A21987G,G24197T,G26104T		ORF1a:G519S,ORF1a:A520V,ORF1a:G662R,ORF1a:S2224F,ORF3a:D238Y,S:D142G,S:A879S		N/A	N/A	N/A	N/A	N/A	N/A	N/A	N/A	N/A	N/A	ORF1b:1996,ORF1b:2005,ORF1b:2010-2028		3000	0	good	57	10	0	good	0	24	10	41.666667	mediocre	18		0	good	0		0		0	0	good		0	0	good	0
2470	EPI_ISL_5050363	21J	21J (Delta)	Delta	21J	B.1.617.2	B.1.617.2	1.562500	good	37	13	0	0	11	0	30	4	0	0	89427	17	29898	0.9989298732568639	E:1,M:1,N:1,ORF1a:1,ORF1b:1,ORF3a:1,ORF6:1,ORF7a:1,ORF7b:1,ORF8:1,ORF9b:1,S:1	false	G210T,C241T,A2647G,C3037T,G4181T,C6402T,C7124T,C8986T,G9053T,C10029T,A11201G,A11332G,C14408T,G15451A,C16466T,C19220T,C21618G,C21846T,G22899T,T22917G,C22995A,A23403G,A23484G,C23604G,G24410A,C25469T,T26767C,T27638C,C27752T,C27874T,G28079T,A28461G,G28881T,G28916T,G29402T,G29688T,G29742T	22029-22034,28248-28253,28271			M:I82T,N:D63G,N:R203M,N:G215C,N:D377Y,ORF1a:A1306S,ORF1a:P2046L,ORF1a:P2287S,ORF1a:V2930L,ORF1a:T3255I,ORF1a:T3646A,ORF1b:P314L,ORF1b:G662S,ORF1b:P1000L,ORF1b:A1918V,ORF3a:S26L,ORF7a:V82A,ORF7a:T120I,ORF7b:T40I,ORF9b:T60A,S:T19R,S:T95I,S:R158G,S:G446V,S:L452R,S:T478K,S:D614G,S:N641S,S:P681R,S:D950N	ORF8:D119-,ORF8:F120-,S:E156-,S:F157-		A21987G		A2647G,G22899T,A23484G,G28079T,G29688T	1	0	5	6	S:D142G		S:G446V,S:N641S	1	0	2	3	27-31,29862-29867	NODE_0000884	A2647G,G9053T,C21846T,A21987G,G22899T,A23484G,G28079T,G29688T		ORF1a:V2930L,S:T95I,S:D142G,S:G446V,S:N641S		NODE_0000861	A2647G,G4181T,C6402T,C7124T,C8986T,G9053T,C10029T,A11201G,A11332G,G15451A,C16466T,C19220T,C21846T,A21987G,G22899T,A23484G,C27874T,G28079T,G28916T,G29688T	28248-28253	N:G215C,ORF1a:A1306S,ORF1a:P2046L,ORF1a:P2287S,ORF1a:V2930L,ORF1a:T3255I,ORF1a:T3646A,ORF1b:G662S,ORF1b:P1000L,ORF1b:A1918V,ORF7b:T40I,S:T95I,S:D142G,S:G446V,S:N641S	ORF8:D119-,ORF8:F120-	N/A	N/A	N/A	N/A	N/A	N/A	N/A	N/A	N/A	N/A			3000	0	good	11	10	0	good	0	24	3	12.500000	good	11		0	good	0		0		0	0	good		0	0	good	0
2472	EPI_ISL_5050336	21J	21J (Delta)	Delta	21J	B.1.617.2	B.1.617.2	21.006944	good	38	13	0	0	0	0	31	4	0	0	89371	2	29862	0.9985954586496338	E:1,M:1,N:1,ORF1a:1,ORF1b:1,ORF3a:1,ORF6:1,ORF7a:1,ORF7b:1,ORF8:1,ORF9b:1,S:1	false	G210T,C241T,C3037T,G4181T,C6402T,A6425G,C7124T,C8986T,G9053T,C10029T,G11083T,A11201G,A11332G,C12781T,C14408T,G15451A,A15742G,C16466T,C19220T,C20325T,C21618G,C21846T,T22917G,C22995A,A23403G,C23604G,G25062T,C25469T,T26767C,T27638C,C27752T,C27874T,A28461G,G28881T,G28916T,G29402T,G29688T,G29742T	22029-22034,28248-28253,28271			M:I82T,N:D63G,N:R203M,N:G215C,N:D377Y,ORF1a:A1306S,ORF1a:P2046L,ORF1a:N2054D,ORF1a:P2287S,ORF1a:V2930L,ORF1a:T3255I,ORF1a:L3606F,ORF1a:T3646A,ORF1b:P314L,ORF1b:G662S,ORF1b:S759G,ORF1b:P1000L,ORF1b:A1918V,ORF3a:S26L,ORF7a:V82A,ORF7a:T120I,ORF7b:T40I,ORF9b:T60A,S:T19R,S:T95I,S:R158G,S:L452R,S:T478K,S:D614G,S:P681R,S:G1167V	ORF8:D119-,ORF8:F120-,S:E156-,S:F157-		A21987G,A24410G		A6425G,G11083T,C12781T,A15742G,C20325T,G25062T,G29688T	2	0	7	9	S:D142G,S:N950D		ORF1a:N2054D,ORF1a:L3606F,ORF1b:S759G,S:G1167V	2	0	4	6		NODE_0000884	A6425G,G9053T,G11083T,C12781T,A15742G,C20325T,C21846T,A21987G,A24410G,G25062T,G29688T		ORF1a:N2054D,ORF1a:V2930L,ORF1a:L3606F,ORF1b:S759G,S:T95I,S:D142G,S:N950D,S:G1167V		NODE_0000861	G4181T,C6402T,A6425G,C7124T,C8986T,G9053T,C10029T,G11083T,A11201G,A11332G,C12781T,G15451A,A15742G,C16466T,C19220T,C20325T,C21846T,A21987G,A24410G,G25062T,C27874T,G28916T,G29688T	28248-28253	N:G215C,ORF1a:A1306S,ORF1a:P2046L,ORF1a:N2054D,ORF1a:P2287S,ORF1a:V2930L,ORF1a:T3255I,ORF1a:L3606F,ORF1a:T3646A,ORF1b:G662S,ORF1b:S759G,ORF1b:P1000L,ORF1b:A1918V,ORF7b:T40I,S:T95I,S:D142G,S:N950D,S:G1167V	ORF8:D119-,ORF8:F120-	N/A	N/A	N/A	N/A	N/A	N/A	N/A	N/A	N/A	N/A			3000	0	good	0	10	0	good	0	24	11	45.833333	mediocre	19		0	good	0		0		0	0	good		0	0	good	0
2471	EPI_ISL_5050341	21A	21A (Delta)	Delta	21A	B.1.617.2	B.1.617.2	39.062500	mediocre	43	13	0	0	6	0	30	4	0	0	89372	32	29901	0.9986957830318028	E:1,M:1,N:1,ORF1a:1,ORF1b:1,ORF3a:1,ORF6:1,ORF7a:1,ORF7b:1,ORF8:1,ORF9b:1,S:1	false	G210T,C241T,C1191T,C1267T,T2463A,C3037T,C4090T,C5184T,C6539T,C9891T,T11418C,C11575T,G12661A,T12946C,C14262T,C14408T,G15451A,A15553G,T15888C,C16466T,G19006T,A20262G,C20320T,C21618G,G21898C,T22917G,C22995A,A23403G,C23604G,G24410A,C24418T,C24745T,C25469T,T26767C,T27638C,C27739T,C27752T,A28461G,G28881T,C29358T,G29402T,G29427A,G29742T	22029-22034,28248-28253,28271			M:I82T,N:D63G,N:R203M,N:T362I,N:D377Y,N:R385K,ORF1a:P309L,ORF1a:L733Q,ORF1a:P1640L,ORF1a:H2092Y,ORF1a:A3209V,ORF1a:V3718A,ORF1b:P314L,ORF1b:G662S,ORF1b:N696D,ORF1b:P1000L,ORF1b:A1847S,ORF1b:H2285Y,ORF3a:S26L,ORF7a:V82A,ORF7a:L116F,ORF7a:T120I,ORF9b:T60A,S:T19R,S:R158G,S:L452R,S:T478K,S:D614G,S:P681R,S:D950N	ORF8:D119-,ORF8:F120-,S:E156-,S:F157-		A21987G,T28690G		T2463A,C4090T,C11575T,G12661A,C14262T,A15553G,T15888C,G19006T,G21898C,C24418T,C29358T	2	0	11	13	N:F139L,S:D142G		N:T362I,ORF1a:L733Q,ORF1b:N696D,ORF1b:A1847S	2	0	4	6	29862-29867	NODE_0000861	C1191T,C1267T,T2463A,C4090T,C5184T,C6539T,C9891T,T11418C,C11575T,G12661A,T12946C,C14262T,G15451A,A15553G,T15888C,C16466T,G19006T,A20262G,C20320T,G21898C,A21987G,C24418T,C24745T,C27739T,C29358T,G29427A	28248-28253	N:T362I,N:R385K,ORF1a:P309L,ORF1a:L733Q,ORF1a:P1640L,ORF1a:H2092Y,ORF1a:A3209V,ORF1a:V3718A,ORF1b:G662S,ORF1b:N696D,ORF1b:P1000L,ORF1b:A1847S,ORF1b:H2285Y,ORF7a:L116F,S:D142G	ORF8:D119-,ORF8:F120-	NODE_0000861	C1191T,C1267T,T2463A,C4090T,C5184T,C6539T,C9891T,T11418C,C11575T,G12661A,T12946C,C14262T,G15451A,A15553G,T15888C,C16466T,G19006T,A20262G,C20320T,G21898C,A21987G,C24418T,C24745T,C27739T,C29358T,G29427A	28248-28253	N:T362I,N:R385K,ORF1a:P309L,ORF1a:L733Q,ORF1a:P1640L,ORF1a:H2092Y,ORF1a:A3209V,ORF1a:V3718A,ORF1b:G662S,ORF1b:N696D,ORF1b:P1000L,ORF1b:A1847S,ORF1b:H2285Y,ORF7a:L116F,S:D142G	ORF8:D119-,ORF8:F120-	N/A	N/A	N/A	N/A	N/A	N/A	N/A	N/A	N/A	N/A			3000	0	good	6	10	0	good	0	24	15	62.500000	mediocre	23		0	good	0		0		0	0	good		0	0	good	0
2473	EPI_ISL_5050323	21J	21J (Delta)	Delta	21J	B.1.617.2	B.1.617.2	2.777778	good	41	13	0	0	128	0	33	4	0	41	89324	7	29898	0.9953516369595024	E:1,M:1,N:1,ORF1a:1,ORF1b:0.9847922848664689,ORF3a:1,ORF6:1,ORF7a:1,ORF7b:1,ORF8:1,ORF9b:1,S:1	false	G210T,C241T,G1141T,C3037T,G4181T,C6402T,C7124T,C8986T,G9053T,C9559T,C10029T,C10448T,A11201G,A11332G,C13989A,C14408T,C15240T,G15451A,C16466T,C19220T,C21618G,C21846T,T22020C,T22917G,G22992T,C22995A,A23403G,C23604G,G24410A,C25469T,G25951A,T26767C,T27638C,C27752T,C27874T,T28007C,A28461G,G28881T,G28916T,G29402T,G29742T	22029-22034,28248-28253,28271			M:I82T,N:D63G,N:R203M,N:G215C,N:D377Y,ORF1a:K292N,ORF1a:A1306S,ORF1a:P2046L,ORF1a:P2287S,ORF1a:V2930L,ORF1a:T3255I,ORF1a:P3395S,ORF1a:T3646A,ORF1b:P314L,ORF1b:G662S,ORF1b:P1000L,ORF1b:A1918V,ORF3a:S26L,ORF3a:G187S,ORF7a:V82A,ORF7a:T120I,ORF7b:T40I,ORF9b:T60A,S:T19R,S:T95I,S:M153T,S:R158G,S:L452R,S:S477I,S:T478K,S:D614G,S:P681R,S:D950N	ORF8:D119-,ORF8:F120-,S:E156-,S:F157-		A21987G		G1141T,C10448T,C13989A,T22020C,G22992T,G25951A	1	0	6	7	S:D142G		ORF1a:K292N,ORF1a:P3395S,ORF3a:G187S,S:M153T,S:S477I	1	0	5	6	19431-19551,29860,29862-29867	NODE_0000884	G1141T,G9053T,C9559T,C10448T,C13989A,C15240T,C21846T,A21987G,T22020C,G22992T,G25951A,T28007C		ORF1a:K292N,ORF1a:V2930L,ORF1a:P3395S,ORF3a:G187S,S:T95I,S:D142G,S:M153T,S:S477I		NODE_0000861	G1141T,G4181T,C6402T,C7124T,C8986T,G9053T,C9559T,C10029T,C10448T,A11201G,A11332G,C13989A,C15240T,G15451A,C16466T,C19220T,C21846T,A21987G,T22020C,G22992T,G25951A,C27874T,T28007C,G28916T	28248-28253	N:G215C,ORF1a:K292N,ORF1a:A1306S,ORF1a:P2046L,ORF1a:P2287S,ORF1a:V2930L,ORF1a:T3255I,ORF1a:P3395S,ORF1a:T3646A,ORF1b:G662S,ORF1b:P1000L,ORF1b:A1918V,ORF3a:G187S,ORF7b:T40I,S:T95I,S:D142G,S:M153T,S:S477I	ORF8:D119-,ORF8:F120-	N/A	N/A	N/A	N/A	N/A	N/A	N/A	N/A	N/A	N/A	ORF1b:1988-2028		3000	0	good	128	10	0	good	0	24	4	16.666667	good	12		0	good	0		0		0	0	good		0	0	good	0
2474	EPI_ISL_3071133	21J	21J (Delta)	Delta	21J	B.1.617.2.4	AY.4	4.054444	good	34	13	0	0	363	2	30	4	0	123	88787	55	29836	0.9837474500886199	E:1,M:1,N:1,ORF1a:0.9997727789138832,ORF1b:0.9632789317507419,ORF3a:1,ORF6:1,ORF7a:1,ORF7b:1,ORF8:1,ORF9b:1,S:0.9819466248037677	false	G210T,C241T,C3037T,G4181T,C6402T,C7124T,C7851T,C8986T,G9053T,C10029T,C10626T,A11201G,A11332G,C14408T,G15451A,C16466T,C19220T,C21618G,T22917G,C22995A,A23403G,C23604G,G24410A,C25469T,C25714T,T26767C,T27638C,C27752T,C27874T,A28461G,G28881T,G28916T,G29402T,G29742T	22029-22034,28248-28253,28271			M:I82T,N:D63G,N:R203M,N:G215C,N:D377Y,ORF1a:A1306S,ORF1a:P2046L,ORF1a:P2287S,ORF1a:A2529V,ORF1a:V2930L,ORF1a:T3255I,ORF1a:A3454V,ORF1a:T3646A,ORF1b:P314L,ORF1b:G662S,ORF1b:P1000L,ORF1b:A1918V,ORF3a:S26L,ORF3a:L108F,ORF7a:V82A,ORF7a:T120I,ORF7b:T40I,ORF9b:T60A,S:T19R,S:R158G,S:L452R,S:T478K,S:D614G,S:P681R,S:D950N	ORF8:D119-,ORF8:F120-,S:E156-,S:F157-		T21846C		C10626T,C25714T	1	0	2	3	S:I95T		ORF1a:A3454V,ORF3a:L108F	1	0	2	3	19276-19570,21923-21990	NODE_0000884	C7851T,G9053T,C10626T,C25714T		ORF1a:A2529V,ORF1a:V2930L,ORF1a:A3454V,ORF3a:L108F		NODE_0000931	C10626T,T21846C,C25714T		ORF1a:A3454V,ORF3a:L108F,S:I95T		N/A	N/A	N/A	N/A	N/A	N/A	N/A	N/A	N/A	N/A	ORF1a:3606,ORF1b:1937-2035,S:121-143	K:11083,R:12541	3000	2.333333	good	363	10	20	good	2	24	0	0	good	8		0	good	0		0		0	0	good		0	0	good	0
2478	EPI_ISL_3230749	21J	21J (Delta)	Delta	21J	B.1.617.2	B.1.617.2	6.250000	good	36	13	0	0	0	0	32	4	0	0	89361	5	29859	0.9983948098852958	E:1,M:1,N:1,ORF1a:1,ORF1b:1,ORF3a:1,ORF6:1,ORF7a:1,ORF7b:1,ORF8:1,ORF9b:1,S:1	false	G210T,C241T,C3037T,G4181T,G5230T,C6402T,C7124T,C8986T,G9053T,C10029T,C10626T,A11201G,A11332G,C14408T,G15451A,C16466T,G17478T,C19220T,C21618G,T22917G,C22995A,A23403G,C23604G,G24410A,C25469T,C25714T,T26767C,G27163T,T27638C,C27752T,C27874T,A28461G,G28881T,G28916T,G29402T,G29742T	22029-22034,28248-28253,28271			M:I82T,M:S214I,N:D63G,N:R203M,N:G215C,N:D377Y,ORF1a:A1306S,ORF1a:K1655N,ORF1a:P2046L,ORF1a:P2287S,ORF1a:V2930L,ORF1a:T3255I,ORF1a:A3454V,ORF1a:T3646A,ORF1b:P314L,ORF1b:G662S,ORF1b:P1000L,ORF1b:K1337N,ORF1b:A1918V,ORF3a:S26L,ORF3a:L108F,ORF7a:V82A,ORF7a:T120I,ORF7b:T40I,ORF9b:T60A,S:T19R,S:R158G,S:L452R,S:T478K,S:D614G,S:P681R,S:D950N	ORF8:D119-,ORF8:F120-,S:E156-,S:F157-		A21987G	G5230T|20H	C10626T,G17478T,C25714T,G27163T	1	1	4	6	S:D142G		M:S214I,ORF1a:K1655N,ORF1a:A3454V,ORF1b:K1337N,ORF3a:L108F	1	0	5	6		NODE_0000884	G5230T,G9053T,C10626T,G17478T,A21987G,C25714T,G27163T		M:S214I,ORF1a:K1655N,ORF1a:V2930L,ORF1a:A3454V,ORF1b:K1337N,ORF3a:L108F,S:D142G		NODE_0000861	G4181T,G5230T,C6402T,C7124T,C8986T,G9053T,C10029T,C10626T,A11201G,A11332G,G15451A,C16466T,G17478T,C19220T,A21987G,C25714T,G27163T,C27874T,G28916T	28248-28253	M:S214I,N:G215C,ORF1a:A1306S,ORF1a:K1655N,ORF1a:P2046L,ORF1a:P2287S,ORF1a:V2930L,ORF1a:T3255I,ORF1a:A3454V,ORF1a:T3646A,ORF1b:G662S,ORF1b:P1000L,ORF1b:K1337N,ORF1b:A1918V,ORF3a:L108F,ORF7b:T40I,S:D142G	ORF8:D119-,ORF8:F120-	N/A	N/A	N/A	N/A	N/A	N/A	N/A	N/A	N/A	N/A			3000	0	good	0	10	0	good	0	24	6	25	good	14		0	good	0		0		0	0	good		0	0	good	0
2477	EPI_ISL_3712526	21A	21A (Delta)	Delta	21A	B.1.617.2	B.1.617.2	6.256049	good	36	13	0	0	321	0	27	4	0	108	88821	55	29836	0.9852188743604321	E:1,M:1,N:1,ORF1a:1,ORF1b:1,ORF3a:1,ORF6:1,ORF7a:0.8688524590163934,ORF7b:1,ORF8:1,ORF9b:1,S:0.9277864992150706	false	G210T,C241T,C1191T,C1267T,C3037T,G4148T,C5184T,C6539T,C9891T,T11418C,T12946C,C14262T,C14408T,G15451A,C16466T,A20262G,C20320T,G20469A,C21618G,T22917G,C22995A,A23403G,C23604G,G24410A,C24745T,C25469T,T26767C,T27638C,C27752T,A28461G,C28657T,G28881T,C29358T,G29402T,G29427A,G29742T	22029-22034,28248-28253,28271			M:I82T,N:D63G,N:R203M,N:T362I,N:D377Y,N:R385K,ORF1a:P309L,ORF1a:V1295F,ORF1a:P1640L,ORF1a:H2092Y,ORF1a:A3209V,ORF1a:V3718A,ORF1b:P314L,ORF1b:G662S,ORF1b:P1000L,ORF1b:H2285Y,ORF3a:S26L,ORF7a:V82A,ORF7a:T120I,ORF9b:T60A,S:T19R,S:R158G,S:L452R,S:T478K,S:D614G,S:P681R,S:D950N	ORF8:D119-,ORF8:F120-,S:E156-,S:F157-		T28690G	C28657T|23G	G4148T,C14262T,G20469A,C29358T	1	1	4	6	N:F139L		N:T362I,ORF1a:V1295F	1	0	2	3	6448,21717-21990,27694-27739	NODE_0000861	C1191T,C1267T,G4148T,C5184T,C6539T,C9891T,T11418C,T12946C,C14262T,G15451A,C16466T,A20262G,C20320T,G20469A,C24745T,C28657T,C29358T,G29427A	28248-28253	N:T362I,N:R385K,ORF1a:P309L,ORF1a:V1295F,ORF1a:P1640L,ORF1a:H2092Y,ORF1a:A3209V,ORF1a:V3718A,ORF1b:G662S,ORF1b:P1000L,ORF1b:H2285Y	ORF8:D119-,ORF8:F120-	NODE_0000861	C1191T,C1267T,G4148T,C5184T,C6539T,C9891T,T11418C,T12946C,C14262T,G15451A,C16466T,A20262G,C20320T,G20469A,C24745T,C28657T,C29358T,G29427A	28248-28253	N:T362I,N:R385K,ORF1a:P309L,ORF1a:V1295F,ORF1a:P1640L,ORF1a:H2092Y,ORF1a:A3209V,ORF1a:V3718A,ORF1b:G662S,ORF1b:P1000L,ORF1b:H2285Y	ORF8:D119-,ORF8:F120-	N/A	N/A	N/A	N/A	N/A	N/A	N/A	N/A	N/A	N/A	S:52-143,ORF7a:101-116		3000	0.777778	good	321	10	0	good	0	24	6	25	good	14		0	good	0		0		0	0	good		0	0	good	0
2476	EPI_ISL_3071131	20H	20H (Beta)	Beta	20H	B.1.351.3	B.1.351.3	9.003086	good	29	12	0	0	315	3	20	4	0	113	88865	55	29836	0.9853191987426011	E:1,M:1,N:1,ORF1a:0.996818904794365,ORF1b:0.9996290801186943,ORF3a:1,ORF6:1,ORF7a:0.9672131147540983,ORF7b:0.5909090909090909,ORF8:1,ORF9b:1,S:0.9403453689167975	false	G174T,C241T,C1059T,C3037T,G5230T,C6402T,T7624C,A8052G,C9565T,A10323G,G10396T,C10615T,C12073T,C14408T,A16687G,C21614T,A21801C,A22206G,G22813T,G23012A,A23063T,A23403G,C23664T,G25440T,G25563T,C25904T,C26456T,C28253T,C28887T	11288-11296,22283-22285			E:P71L,N:T205I,ORF1a:T265I,ORF1a:K1655N,ORF1a:P2046L,ORF1a:N2596S,ORF1a:K3353R,ORF1b:P314L,ORF1b:I1074V,ORF3a:K16N,ORF3a:Q57H,ORF3a:S171L,S:L18F,S:D80A,S:D215G,S:K417N,S:E484K,S:N501Y,S:D614G,S:A701V	ORF1a:S3675-,ORF1a:G3676-,ORF1a:F3677-,S:T240-			C9565T|21D	C12073T,G25440T	0	1	2	3			ORF3a:K16N	0	0	1	1	2569-2570,2600-2613,2667-2668,2681-2692,5283-5287,22281-22282,22286-22289,22325-22542,27753-27808	NODE_0000855	C6402T,T7624C,A8052G,C9565T,G10396T,C10615T,C12073T,A16687G,C21614T,G25440T,C25904T	11288-11296	ORF1a:P2046L,ORF1a:N2596S,ORF1b:I1074V,ORF3a:K16N,ORF3a:S171L,S:L18F	ORF1a:S3675-,ORF1a:G3676-,ORF1a:F3677-,S:T240-	B.1.351.3	C9565T,C12073T,G25440T		ORF3a:K16N	S:T240-	N/A	N/A	N/A	N/A	N/A	N/A	N/A	N/A	N/A	N/A	ORF1a:768-769,ORF1a:779-783,ORF1a:801,ORF1a:806-809,ORF1a:1673-1674,ORF1b:1939,S:241-243,S:255-327,ORF7a:48,ORF7a:112,ORF7a:121-122,ORF7b:1-18	R:19283,Y:27535,Y:27727	3000	0.555556	good	315	10	30	mediocre	3	24	-2	0	good	6		0	good	0		0		0	0	good		0	0	good	0
2475	EPI_ISL_3071132	20H	20H (Beta)	Beta	20H	B.1.351.3	B.1.351.3	230.324129	bad	24	0	0	0	923	15	16	0	0	323	88327	55	29836	0.9645854930943384	E:1,M:1,N:0.9952380952380953,ORF1a:0.9450124971597365,ORF1b:0.9996290801186943,ORF3a:1,ORF6:1,ORF7a:0.9426229508196722,ORF7b:1,ORF8:1,ORF9b:1,S:0.9442700156985872	false	C241T,C1059T,C3037T,C3885T,G5230T,C6402T,A10323G,G10396T,C10615T,C14408T,A16687G,C21411T,A21801C,A22206G,G23012A,A23063T,A23403G,C23664T,G25563T,C25603T,C25904T,C26456T,C28253T,C29754T				E:P71L,ORF1a:T265I,ORF1a:P1207L,ORF1a:K1655N,ORF1a:P2046L,ORF1a:K3353R,ORF1b:P314L,ORF1b:I1074V,ORF3a:Q57H,ORF3a:S171L,S:D80A,S:D215G,S:E484K,S:N501Y,S:D614G,S:A701V					C3885T,C21411T,C25603T,C29754T	0	0	4	4			ORF1a:P1207L	0	0	1	1	1969-2180,2569-2825,5285-5287,7093-7304,7318-7332,11083,11288-11296,22281-22289,22325-22515,27631-27639,27660-27663,27667	NODE_0000855	C3885T,C6402T,G10396T,C10615T,A16687G,C21411T,C25603T,C25904T,C29754T		ORF1a:P1207L,ORF1a:P2046L,ORF1b:I1074V,ORF3a:S171L		B.1.351.3	C3885T,C21411T,C25603T,C29754T		ORF1a:P1207L		N/A	N/A	N/A	N/A	N/A	N/A	N/A	N/A	N/A	N/A	ORF1a:569-639,ORF1a:768-854,ORF1a:1640,ORF1a:1674,ORF1a:2277-2347,ORF1a:2351-2356,ORF1a:2596,ORF1a:3606,ORF1a:3675-3677,ORF1b:2285,S:18-19,S:240-243,S:255-318,S:417,ORF7a:80-82,ORF7a:89-90,ORF7a:92,ORF7a:120,N:194,N:205	K:174,Y:5184,K:7305,Y:7624,R:8052,Y:18555,R:20262,Y:20320,Y:21614,S:21618,W:22516,K:22813,Y:27752,Y:28854,Y:28887	3000	23.074074	good	923	10	150	bad	15	24	-4	0	good	4		0	good	0		0		0	0	good		0	0	good	0
2479	EPI_ISL_3230745	21J	21J (Delta)	Delta	21J	B.1.617.2	B.1.617.2	39.062500	mediocre	43	13	0	0	0	0	34	4	0	0	89342	3	29860	0.9984951342674648	E:1,M:1,N:1,ORF1a:1,ORF1b:1,ORF3a:1,ORF6:1,ORF7a:1,ORF7b:1,ORF8:1,ORF9b:1,S:1	false	G210T,C241T,C593T,A1395G,C3037T,G4181T,C5806T,C6402T,A6613G,C7124T,C8986T,G9053T,C10029T,A11201G,A11332G,C14408T,G15451A,C16466T,C19220T,C21575T,C21618G,C21846T,T22917G,C22995A,A23403G,C23604G,G24410A,A25454G,C25469T,T26767C,C27371T,C27389T,T27638C,C27752T,C27874T,G28233A,A28461G,G28881T,G28916T,A29110G,G29402T,G29639T,G29742T	22029-22034,28248-28253,28271			M:I82T,N:D63G,N:R203M,N:G215C,N:D377Y,ORF1a:H110Y,ORF1a:E377G,ORF1a:A1306S,ORF1a:P2046L,ORF1a:P2287S,ORF1a:V2930L,ORF1a:T3255I,ORF1a:T3646A,ORF1b:P314L,ORF1b:G662S,ORF1b:P1000L,ORF1b:A1918V,ORF3a:K21R,ORF3a:S26L,ORF6:P57L,ORF7a:V82A,ORF7a:T120I,ORF7b:T40I,ORF8:V114I,ORF9b:T60A,S:L5F,S:T19R,S:T95I,S:R158G,S:L452R,S:T478K,S:D614G,S:P681R,S:D950N	ORF8:D119-,ORF8:F120-,S:E156-,S:F157-		A21987G	A6613G|20J,C21575T|21F	C593T,A1395G,C5806T,A25454G,C27371T,C27389T,G28233A,A29110G,G29639T	1	2	9	12	S:D142G		ORF1a:H110Y,ORF1a:E377G,ORF3a:K21R,ORF6:P57L,ORF8:V114I,S:L5F	1	0	6	7		NODE_0000884	C593T,A1395G,C5806T,A6613G,G9053T,C21575T,C21846T,A21987G,A25454G,C27371T,C27389T,G28233A,A29110G,G29639T		ORF1a:H110Y,ORF1a:E377G,ORF1a:V2930L,ORF3a:K21R,ORF6:P57L,ORF8:V114I,S:L5F,S:T95I,S:D142G		NODE_0000861	C593T,A1395G,G4181T,C5806T,C6402T,A6613G,C7124T,C8986T,G9053T,C10029T,A11201G,A11332G,G15451A,C16466T,C19220T,C21575T,C21846T,A21987G,A25454G,C27371T,C27389T,C27874T,G28233A,G28916T,A29110G,G29639T	28248-28253	N:G215C,ORF1a:H110Y,ORF1a:E377G,ORF1a:A1306S,ORF1a:P2046L,ORF1a:P2287S,ORF1a:V2930L,ORF1a:T3255I,ORF1a:T3646A,ORF1b:G662S,ORF1b:P1000L,ORF1b:A1918V,ORF3a:K21R,ORF6:P57L,ORF7b:T40I,ORF8:V114I,S:L5F,S:T95I,S:D142G	ORF8:D119-,ORF8:F120-	N/A	N/A	N/A	N/A	N/A	N/A	N/A	N/A	N/A	N/A			3000	0	good	0	10	0	good	0	24	15	62.500000	mediocre	23		0	good	0		0		0	0	good		0	0	good	0
2480	EPI_ISL_3712545	21J	21J (Delta)	Delta	21J	B.1.617.2	B.1.617.2	1.716790	good	38	13	0	0	573	0	31	4	0	194	88561	55	29836	0.976791626258235	E:1,M:1,N:1,ORF1a:0.9995455578277664,ORF1b:0.9632789317507419,ORF3a:1,ORF6:1,ORF7a:1,ORF7b:1,ORF8:1,ORF9b:1,S:0.9270015698587127	false	G210T,C241T,C1594T,C3037T,G4181T,C6402T,C7124T,G7760A,C8986T,G9053T,C10029T,A11201G,A11332G,C14408T,G15451A,C16466T,C19220T,C20429T,C21618G,G22225T,T22917G,C22995A,A23403G,C23604G,G24410A,A24955G,C25469T,C25844T,T26767C,T27638C,C27752T,C27874T,A28461G,G28881T,G28916T,G29402T,G29447T,G29742T	22029-22034,28248-28253,28271			M:I82T,N:D63G,N:R203M,N:G215C,N:D377Y,N:V392L,ORF1a:A1306S,ORF1a:P2046L,ORF1a:P2287S,ORF1a:G2499S,ORF1a:V2930L,ORF1a:T3255I,ORF1a:T3646A,ORF1b:P314L,ORF1b:G662S,ORF1b:P1000L,ORF1b:A1918V,ORF1b:P2321L,ORF3a:S26L,ORF3a:T151I,ORF7a:V82A,ORF7a:T120I,ORF7b:T40I,ORF9b:T60A,S:T19R,S:R158G,S:L452R,S:T478K,S:D614G,S:P681R,S:D950N	ORF8:D119-,ORF8:F120-,S:E156-,S:F157-			C25844T|25H	C1594T,G7760A,C20429T,G22225T,A24955G,G29447T	0	1	6	7			N:V392L,ORF1a:G2499S,ORF1b:P2321L,ORF3a:T151I	0	0	4	4	11074-11075,19276-19570,21717-21990,24672-24673	NODE_0000884	C1594T,G7760A,G9053T,C20429T,G22225T,A24955G,C25844T,G29447T		N:V392L,ORF1a:G2499S,ORF1a:V2930L,ORF1b:P2321L,ORF3a:T151I		NODE_0000861	C1594T,G4181T,C6402T,C7124T,G7760A,C8986T,G9053T,C10029T,A11201G,A11332G,G15451A,C16466T,C19220T,C20429T,G22225T,A24955G,C25844T,C27874T,G28916T,G29447T	28248-28253	N:G215C,N:V392L,ORF1a:A1306S,ORF1a:P2046L,ORF1a:P2287S,ORF1a:G2499S,ORF1a:V2930L,ORF1a:T3255I,ORF1a:T3646A,ORF1b:G662S,ORF1b:P1000L,ORF1b:A1918V,ORF1b:P2321L,ORF3a:T151I,ORF7b:T40I	ORF8:D119-,ORF8:F120-	N/A	N/A	N/A	N/A	N/A	N/A	N/A	N/A	N/A	N/A	ORF1a:3603-3604,ORF1b:1937-2035,S:52-143,S:1037		3000	10.111111	good	573	10	0	good	0	24	2	8.333333	good	10		0	good	0		0		0	0	good		0	0	good	0
2481	EPI_ISL_3712536	21A	21A (Delta)	Delta	21A	B.1.617.2	B.1.617.2	1.067778	good	21	13	0	0	579	0	19	4	0	200	88623	55	29836	0.9765909774938969	E:1,M:1,N:1,ORF1a:0.998863894569416,ORF1b:0.9625370919881305,ORF3a:0.9963768115942029,ORF6:1,ORF7a:1,ORF7b:1,ORF8:1,ORF9b:1,S:0.9270015698587127	false	G210T,C241T,C3037T,C14408T,G15451A,C16466T,C21618G,T22917G,C22995A,A23403G,C23604G,G24410A,C25469T,T26767C,T27638C,C27739T,C27752T,A28461G,G28881T,G29402T,G29742T	22029-22034,28248-28253,28271			M:I82T,N:D63G,N:R203M,N:D377Y,ORF1b:P314L,ORF1b:G662S,ORF1b:P1000L,ORF3a:S26L,ORF7a:V82A,ORF7a:L116F,ORF7a:T120I,ORF9b:T60A,S:T19R,S:R158G,S:L452R,S:T478K,S:D614G,S:P681R,S:D950N	ORF8:D119-,ORF8:F120-,S:E156-,S:F157-					0	0	0	0				0	0	0	0	1191,1267,5184,9891,11418,12946,18176,19276-19570,20262,21717-21990,24984,26167	NODE_0000861	G15451A,C16466T,C27739T	28248-28253	ORF1b:G662S,ORF1b:P1000L,ORF7a:L116F	ORF8:D119-,ORF8:F120-	NODE_0000861	G15451A,C16466T,C27739T	28248-28253	ORF1b:G662S,ORF1b:P1000L,ORF7a:L116F	ORF8:D119-,ORF8:F120-	N/A	N/A	N/A	N/A	N/A	N/A	N/A	N/A	N/A	N/A	ORF1a:309,ORF1a:1640,ORF1a:3209,ORF1a:3718,ORF1a:4227,ORF1b:1570,ORF1b:1937-2035,ORF1b:2265,S:52-143,S:1141,ORF3a:259		3000	10.333333	good	579	10	0	good	0	24	-8	0	good	0		0	good	0		0		0	0	good		0	0	good	0
2482	EPI_ISL_4924098	21J	21J (Delta)	Delta	21J	B.1.617.2	B.1.617.2	89.680302	mediocre	35	13	0	0	1063	9	32	4	0	372	87219	343	29836	0.9504731966692305	E:1,M:1,N:1,ORF1a:0.9468302658486708,ORF1b:0.9747774480712166,ORF3a:1,ORF6:1,ORF7a:0.319672131147541,ORF7b:0.75,ORF8:1,ORF9b:1,S:0.9992150706436421	false	C3037T,G4181T,C4893T,C6402T,C7124T,C8986T,G9053T,C9803T,C10029T,C11199T,A11201G,A11332G,C13643T,C14408T,G15451A,C16466T,C19220T,C21618G,G21987A,T22917G,C22995A,A23403G,C23604G,G24348C,G24410A,C25469T,G25593C,T26767C,C27874T,A28461G,G28881T,G28916T,C29253T,G29402T,G29742T	22029-22034,28248-28253,28271			M:I82T,N:D63G,N:R203M,N:G215C,N:S327L,N:D377Y,ORF1a:A1306S,ORF1a:T1543I,ORF1a:P2046L,ORF1a:P2287S,ORF1a:V2930L,ORF1a:T3255I,ORF1a:A3645V,ORF1a:T3646A,ORF1b:S59F,ORF1b:P314L,ORF1b:G662S,ORF1b:P1000L,ORF1b:A1918V,ORF3a:S26L,ORF3a:K67N,ORF7b:T40I,ORF9b:T60A,S:T19R,S:G142D,S:R158G,S:L452R,S:T478K,S:D614G,S:P681R,S:S929T,S:D950N	ORF8:D119-,ORF8:F120-,S:E156-,S:F157-			C4893T|25H	C9803T,C11199T,C13643T,G24348C,G25593C,C29253T	0	1	6	7			N:S327L,ORF1a:T1543I,ORF1a:A3645V,ORF1b:S59F,ORF3a:K67N,S:S929T	0	0	6	6	1943-1950,2012-2028,2620-2850,6868-6920,6923,9246-9502,10738-10755,10916-10925,20257-20386,20395-20415,20485,21502-21542,27512-27786	NODE_0000884	C4893T,G9053T,C9803T,C11199T,C13643T,G24348C,G25593C,C29253T		N:S327L,ORF1a:T1543I,ORF1a:V2930L,ORF1a:A3645V,ORF1b:S59F,ORF3a:K67N,S:S929T		NODE_0000861	G4181T,C4893T,C6402T,C7124T,C8986T,G9053T,C9803T,C10029T,C11199T,A11201G,A11332G,C13643T,G15451A,C16466T,C19220T,G24348C,G25593C,C27874T,G28916T,C29253T	28248-28253	N:G215C,N:S327L,ORF1a:A1306S,ORF1a:T1543I,ORF1a:P2046L,ORF1a:P2287S,ORF1a:V2930L,ORF1a:T3255I,ORF1a:A3645V,ORF1a:T3646A,ORF1b:S59F,ORF1b:G662S,ORF1b:P1000L,ORF1b:A1918V,ORF3a:K67N,ORF7b:T40I,S:S929T	ORF8:D119-,ORF8:F120-	N/A	N/A	N/A	N/A	N/A	N/A	N/A	N/A	N/A	N/A	ORF1a:26,ORF1a:560-562,ORF1a:583-588,ORF1a:774,ORF1a:785-862,ORF1a:1114,ORF1a:2201-2220,ORF1a:2994-3079,ORF1a:3193,ORF1a:3491-3497,ORF1a:3551-3554,ORF1a:3574,ORF1b:1248,ORF1b:2264-2307,ORF1b:2310-2316,ORF1b:2333,ORF1b:2340,ORF1b:2679-2692,S:506,ORF7a:40-122,ORF7b:1-11	Y:2586,K:3606,W:9843,Y:10933,M:10987,Y:13019,K:17211,R:20465,W:23080	3000	28.259259	good	1063	10	90	mediocre	9	24	2	8.333333	good	10		0	good	0		0		0	0	good		0	0	good	0
2483	EPI_ISL_3167150	20B	20B		20B	B.1.1.318	B.1.1.318	17.361111	good	33	30	0	0	0	0	21	8	0	1	89241	31	29861	0.9975922148279437	E:1,M:1,N:1,ORF1a:1,ORF1b:1,ORF3a:1,ORF6:1,ORF7a:1,ORF7b:1,ORF8:0.9918032786885246,ORF9b:1,S:1	false	C241T,C1878T,C1912T,C3037T,A3852T,C3961T,C5884T,C6151T,G7798T,C9072T,C9891T,C10116T,C14408T,C18928T,G20578A,G21204T,C21846T,G23012A,T23287C,A23403G,C23604A,G23948C,C24382T,C25276A,G25593T,T26767C,G28209T,A28271G,G28881A,G28882A,G28883C,C29724T,C29769T	11288-11296,21992-21994,27887-27901,28896-28898			M:I82T,N:R203K,N:G204R,N:R209G,ORF1a:S538L,ORF1a:E1196V,ORF1a:K2511N,ORF1a:T2936I,ORF1a:A3209V,ORF1a:T3284I,ORF1b:P314L,ORF1b:P1821S,ORF1b:V2371M,ORF1b:K2579N,ORF3a:K67N,ORF8:E106*,S:T95I,S:E484K,S:D614G,S:P681H,S:D796H	N:A208-,ORF1a:S3675-,ORF1a:G3676-,ORF1a:F3677-,ORF7b:*44-,ORF8:M1-,ORF8:K2-,S:Y144-			C5884T|25I,G25593T|24G,C29724T|21E	C1878T,C1912T,A3852T,C6151T,C18928T,G21204T	0	3	6	9			ORF1a:S538L,ORF1a:E1196V,ORF1b:P1821S,ORF1b:K2579N,ORF3a:K67N	0	0	5	5		NODE_0000935	C1878T,C1912T,A3852T,C3961T,C5884T,C6151T,G7798T,C9072T,C9891T,C10116T,C18928T,G20578A,G21204T,C21846T,G23012A,T23287C,C23604A,G23948C,C24382T,C25276A,G25593T,T26767C,G28209T,A28271G,C29724T,C29769T	11288-11296,21992-21994,27887-27901,28896-28898	M:I82T,N:R209G,ORF1a:S538L,ORF1a:E1196V,ORF1a:K2511N,ORF1a:T2936I,ORF1a:A3209V,ORF1a:T3284I,ORF1b:P1821S,ORF1b:V2371M,ORF1b:K2579N,ORF3a:K67N,ORF8:E106*,S:T95I,S:E484K,S:P681H,S:D796H	N:A208-,ORF1a:S3675-,ORF1a:G3676-,ORF1a:F3677-,ORF7b:*44-,ORF8:M1-,ORF8:K2-,S:Y144-	NODE_0000961	C1878T,C1912T,A3852T,C5884T,C6151T,C10116T,C18928T,G21204T,C24382T,G25593T,C29724T		ORF1a:S538L,ORF1a:E1196V,ORF1a:T3284I,ORF1b:P1821S,ORF1b:K2579N,ORF3a:K67N	ORF7b:*44-,ORF8:M1-,ORF8:K2-	N/A	N/A	N/A	N/A	N/A	N/A	N/A	N/A	N/A	N/A	ORF8:3		3000	0	good	0	10	0	good	0	24	10	41.666667	mediocre	18		0	good	0		0		0	0	good		0	0	good	0
2485	EPI_ISL_4489851	21J	21J (Delta)	Delta	21J	B.1.617.2	B.1.617.2	3.766475	good	33	13	0	0	824	0	29	4	0	280	88330	55	29836	0.9683978196167609	E:1,M:1,N:1,ORF1a:0.9995455578277664,ORF1b:0.962166172106825,ORF3a:0.6956521739130435,ORF6:1,ORF7a:1,ORF7b:1,ORF8:1,ORF9b:1,S:0.9277864992150706	false	G210T,C241T,C3037T,G4181T,C6402T,C7124T,C8986T,G9053T,C10029T,A11201G,A11332G,C14408T,G15451A,C16466T,C19220T,C21618G,T22917G,C22995A,G23012C,A23403G,C23604G,G24348C,G24410A,C25469T,T26767C,T27638C,C27752T,C27874T,A28461G,G28881T,G28916T,G29402T,G29742T	22029-22034,28248-28253,28271			M:I82T,N:D63G,N:R203M,N:G215C,N:D377Y,ORF1a:A1306S,ORF1a:P2046L,ORF1a:P2287S,ORF1a:V2930L,ORF1a:T3255I,ORF1a:T3646A,ORF1b:P314L,ORF1b:G662S,ORF1b:P1000L,ORF1b:A1918V,ORF3a:S26L,ORF7a:V82A,ORF7a:T120I,ORF7b:T40I,ORF9b:T60A,S:T19R,S:R158G,S:L452R,S:T478K,S:E484Q,S:D614G,S:P681R,S:S929T,S:D950N	ORF8:D119-,ORF8:F120-,S:E156-,S:F157-			G23012C|21B	G24348C	0	1	1	2			S:E484Q,S:S929T	0	0	2	2	1447,3308,13626,14718,15925,19276-19570,21717-21990,25970-26219	NODE_0000884	G9053T,G23012C,G24348C		ORF1a:V2930L,S:E484Q,S:S929T		NODE_0000861	G4181T,C6402T,C7124T,C8986T,G9053T,C10029T,A11201G,A11332G,G15451A,C16466T,C19220T,G23012C,G24348C,C27874T,G28916T	28248-28253	N:G215C,ORF1a:A1306S,ORF1a:P2046L,ORF1a:P2287S,ORF1a:V2930L,ORF1a:T3255I,ORF1a:T3646A,ORF1b:G662S,ORF1b:P1000L,ORF1b:A1918V,ORF7b:T40I,S:E484Q,S:S929T	ORF8:D119-,ORF8:F120-	N/A	N/A	N/A	N/A	N/A	N/A	N/A	N/A	N/A	N/A	ORF1a:394,ORF1a:1015,ORF1b:53,ORF1b:417,ORF1b:820,ORF1b:1937-2035,S:52-143,ORF3a:193-276		3000	19.407407	good	824	10	0	good	0	24	-3	0	good	5		0	good	0		0		0	0	good		0	0	good	0
2484	EPI_ISL_4489854	21J	21J (Delta)	Delta	21J	B.1.617.2	B.1.617.2	3.838697	good	22	13	0	0	829	0	19	4	0	284	88369	55	29836	0.9682306123131459	E:1,M:1,N:1,ORF1a:0.9984094523971825,ORF1b:0.9629080118694362,ORF3a:0.6956521739130435,ORF6:1,ORF7a:1,ORF7b:0.9772727272727273,ORF8:1,ORF9b:1,S:0.9277864992150706	false	G210T,C241T,C3037T,A11332G,C14408T,G15451A,C16466T,C21618G,T22917G,C22995A,A23403G,C23604G,G24410A,C25469T,G25784T,T26767C,T27638C,C27752T,A28461G,G28881T,G29402T,G29742T	22029-22034,28248-28253,28271			M:I82T,N:D63G,N:R203M,N:D377Y,ORF1b:P314L,ORF1b:G662S,ORF1b:P1000L,ORF3a:S26L,ORF3a:W131L,ORF7a:V82A,ORF7a:T120I,ORF9b:T60A,S:T19R,S:R158G,S:L452R,S:T478K,S:D614G,S:P681R,S:D950N	ORF8:D119-,ORF8:F120-,S:E156-,S:F157-		T28916G		G25784T	1	0	1	2	N:C215G		ORF3a:W131L	1	0	1	2	4181,6402,7124,8986,9053,10029,11201,19220,19276-19570,21664,21717-21990,25970-26219,27874	NODE_0000884	G25784T,T28916G		N:C215G,ORF3a:W131L		NODE_0000861	A11332G,G15451A,C16466T,G25784T	28248-28253	ORF1b:G662S,ORF1b:P1000L,ORF3a:W131L	ORF8:D119-,ORF8:F120-	N/A	N/A	N/A	N/A	N/A	N/A	N/A	N/A	N/A	N/A	ORF1a:1306,ORF1a:2046,ORF1a:2287,ORF1a:2907,ORF1a:2930,ORF1a:3255,ORF1a:3646,ORF1b:1918,ORF1b:1937-2035,S:52-143,ORF3a:193-276,ORF7b:40		3000	19.592593	good	829	10	0	good	0	24	-1	0	good	7		0	good	0		0		0	0	good		0	0	good	0
2486	EPI_ISL_4489828	21J	21J (Delta)	Delta	21J	B.1.617.2	B.1.617.2	1.687051	good	41	13	0	0	569	0	35	4	0	191	88553	55	29836	0.9769253921011269	E:1,M:1,N:1,ORF1a:1,ORF1b:0.9632789317507419,ORF3a:1,ORF6:1,ORF7a:1,ORF7b:1,ORF8:1,ORF9b:1,S:0.9277864992150706	false	G210T,C241T,A2219G,C3037T,G4181T,C4927T,T5925C,C6402T,G6865T,C7124T,C8986T,G9053T,C10029T,C11199T,A11201G,A11332G,C14408T,C14585T,G15451A,C16466T,C19220T,A20265G,C21618G,G22352T,T22917G,C22995A,A23403G,C23604G,G24348C,G24410A,A24962G,C25469T,T26767C,T27638C,C27752T,C27874T,A28461G,G28881T,G28916T,G29402T,G29742T	22029-22034,28248-28253,28271			M:I82T,N:D63G,N:R203M,N:G215C,N:D377Y,ORF1a:I652V,ORF1a:A1306S,ORF1a:V1887A,ORF1a:P2046L,ORF1a:K2200N,ORF1a:P2287S,ORF1a:V2930L,ORF1a:T3255I,ORF1a:A3645V,ORF1a:T3646A,ORF1b:P314L,ORF1b:A373V,ORF1b:G662S,ORF1b:P1000L,ORF1b:A1918V,ORF3a:S26L,ORF7a:V82A,ORF7a:T120I,ORF7b:T40I,ORF9b:T60A,S:T19R,S:R158G,S:A264S,S:L452R,S:T478K,S:D614G,S:P681R,S:S929T,S:D950N,S:N1134D	ORF8:D119-,ORF8:F120-,S:E156-,S:F157-				A2219G,C4927T,T5925C,G6865T,C11199T,C14585T,A20265G,G22352T,G24348C,A24962G	0	0	10	10			ORF1a:I652V,ORF1a:V1887A,ORF1a:K2200N,ORF1a:A3645V,ORF1b:A373V,S:A264S,S:S929T,S:N1134D	0	0	8	8	19276-19570,21717-21990	NODE_0000884	A2219G,C4927T,T5925C,G6865T,G9053T,C11199T,C14585T,A20265G,G22352T,G24348C,A24962G		ORF1a:I652V,ORF1a:V1887A,ORF1a:K2200N,ORF1a:V2930L,ORF1a:A3645V,ORF1b:A373V,S:A264S,S:S929T,S:N1134D		NODE_0000861	A2219G,G4181T,C4927T,T5925C,C6402T,G6865T,C7124T,C8986T,G9053T,C10029T,C11199T,A11201G,A11332G,C14585T,G15451A,C16466T,C19220T,A20265G,G22352T,G24348C,A24962G,C27874T,G28916T	28248-28253	N:G215C,ORF1a:I652V,ORF1a:A1306S,ORF1a:V1887A,ORF1a:P2046L,ORF1a:K2200N,ORF1a:P2287S,ORF1a:V2930L,ORF1a:T3255I,ORF1a:A3645V,ORF1a:T3646A,ORF1b:A373V,ORF1b:G662S,ORF1b:P1000L,ORF1b:A1918V,ORF7b:T40I,S:A264S,S:S929T,S:N1134D	ORF8:D119-,ORF8:F120-	N/A	N/A	N/A	N/A	N/A	N/A	N/A	N/A	N/A	N/A	ORF1b:1937-2035,S:52-143		3000	9.962963	good	569	10	0	good	0	24	2	8.333333	good	10		0	good	0		0		0	0	good		0	0	good	0
2487	EPI_ISL_5540134	20I	20I (Alpha)	Alpha	20I	B.1.1.7	B.1.1.7	6.250000	good	36	19	0	0	0	0	21	6	0	0	89186	48	29852	0.9967227368491456	E:1,M:1,N:1,ORF1a:1,ORF1b:1,ORF3a:1,ORF6:1,ORF7a:1,ORF7b:1,ORF8:1,ORF9b:1,S:1	false	C241T,C913T,C2110T,C3037T,C3267T,C5388A,C5986T,T6954C,C9286T,G10193A,C12473T,C14120T,C14408T,C14676T,C15279T,T16176C,A23063T,C23271A,A23403G,C23604A,C23709T,C23854T,T24506G,G24914C,G26268A,C27972T,G28048T,A28095T,A28111G,G28280C,A28281T,T28282A,G28881A,G28882A,G28883C,C28977T	11288-11296,21765-21770,21992-21994,28271			N:D3L,N:R203K,N:G204R,N:S235F,ORF1a:T1001I,ORF1a:A1708D,ORF1a:I2230T,ORF1a:E3310K,ORF1b:P218L,ORF1b:P314L,ORF8:Q27*,ORF8:R52I,ORF8:K68*,ORF8:Y73C,S:N501Y,S:A570D,S:D614G,S:P681H,S:T716I,S:S982A,S:D1118H	ORF1a:S3675-,ORF1a:G3676-,ORF1a:F3677-,S:H69-,S:V70-,S:Y144-			C12473T|25B&24D,A28095T|20I	C2110T,C9286T,G10193A,C14120T,C23854T,G26268A	0	2	6	8			ORF1a:E3310K,ORF1b:P218L,ORF8:K68*	0	0	3	3		NODE_0000965	C2110T,C9286T,G10193A,C12473T,C14120T,C23854T,G26268A,A28095T		ORF1a:E3310K,ORF1b:P218L,ORF8:K68*		NODE_0000965	C2110T,C9286T,G10193A,C12473T,C14120T,C23854T,G26268A,A28095T		ORF1a:E3310K,ORF1b:P218L,ORF8:K68*		N/A	N/A	N/A	N/A	N/A	N/A	N/A	N/A	N/A	N/A			3000	0	good	0	10	0	good	0	24	6	25	good	14		0	good	0		0		0	0	good		0	0	good	0
2488	EPI_ISL_4196686	21A	21A (Delta)	Delta	21A	B.1.617.2	B.1.617.2	25	good	36	13	0	0	0	0	29	4	0	0	89289	31	29861	0.9975922148279437	E:1,M:1,N:1,ORF1a:1,ORF1b:1,ORF3a:1,ORF6:1,ORF7a:1,ORF7b:1,ORF8:1,ORF9b:1,S:1	false	G210T,C241T,C1191T,C1267T,G4960T,C5184T,C9891T,C10156T,T11418C,T12946C,C14408T,G15243T,G15451A,C16466T,C18176T,C18348T,G18803T,A20262G,C21618G,T22917G,C22995A,A23403G,C23604G,G24410A,T24984G,C25469T,G25947T,G26428T,T26767C,T27638C,C27739T,C27752T,A28461G,G28881T,G29402T,G29742T	22029-22034,28248-28253,28271			E:V62F,M:I82T,N:D63G,N:R203M,N:D377Y,ORF1a:P309L,ORF1a:P1640L,ORF1a:A3209V,ORF1a:V3718A,ORF1b:P314L,ORF1b:M592I,ORF1b:G662S,ORF1b:P1000L,ORF1b:P1570L,ORF1b:S1779I,ORF3a:S26L,ORF3a:Q185H,ORF7a:V82A,ORF7a:L116F,ORF7a:T120I,ORF9b:T60A,S:T19R,S:R158G,S:L452R,S:T478K,S:D614G,S:P681R,S:D950N,S:L1141W	ORF8:D119-,ORF8:F120-,S:E156-,S:F157-		T3037C,A21987G		G4960T,C10156T,G15243T,C18348T,G18803T,T24984G,G25947T,G26428T	2	0	8	10	S:D142G		E:V62F,ORF1b:M592I,ORF1b:S1779I,ORF3a:Q185H,S:L1141W	1	0	5	6		NODE_0000861	C1191T,C1267T,T3037C,G4960T,C5184T,C9891T,C10156T,T11418C,T12946C,G15243T,G15451A,C16466T,C18176T,C18348T,G18803T,A20262G,A21987G,T24984G,G25947T,G26428T,C27739T	28248-28253	E:V62F,ORF1a:P309L,ORF1a:P1640L,ORF1a:A3209V,ORF1a:V3718A,ORF1b:M592I,ORF1b:G662S,ORF1b:P1000L,ORF1b:P1570L,ORF1b:S1779I,ORF3a:Q185H,ORF7a:L116F,S:D142G,S:L1141W	ORF8:D119-,ORF8:F120-	NODE_0000861	C1191T,C1267T,T3037C,G4960T,C5184T,C9891T,C10156T,T11418C,T12946C,G15243T,G15451A,C16466T,C18176T,C18348T,G18803T,A20262G,A21987G,T24984G,G25947T,G26428T,C27739T	28248-28253	E:V62F,ORF1a:P309L,ORF1a:P1640L,ORF1a:A3209V,ORF1a:V3718A,ORF1b:M592I,ORF1b:G662S,ORF1b:P1000L,ORF1b:P1570L,ORF1b:S1779I,ORF3a:Q185H,ORF7a:L116F,S:D142G,S:L1141W	ORF8:D119-,ORF8:F120-	N/A	N/A	N/A	N/A	N/A	N/A	N/A	N/A	N/A	N/A			3000	0	good	0	10	0	good	0	24	12	50	mediocre	20		0	good	0		0		0	0	good		0	0	good	0
2489	EPI_ISL_4196664	21J	21J (Delta)	Delta	21J	B.1.617.2	B.1.617.2	0.173611	good	35	19	0	0	0	0	29	6	0	0	89256	35	29861	0.9974584489850516	E:1,M:1,N:1,ORF1a:1,ORF1b:1,ORF3a:1,ORF6:1,ORF7a:1,ORF7b:1,ORF8:1,ORF9b:1,S:1	false	G210T,C241T,C745T,G1157A,C3037T,G4181T,C6402T,C7124T,C8986T,G9053T,C10029T,A11201G,A11332G,C14408T,G15451A,C16466T,T17007C,C19220T,C21618G,C21846T,T22917G,C22995A,A23403G,C23604G,G24410A,C25469T,T26767C,T27638C,C27752T,C27874T,A28461G,G28881T,G28916T,G29402T,G29742T	515-520,22029-22034,28248-28253,28271			M:I82T,N:D63G,N:R203M,N:G215C,N:D377Y,ORF1a:G298S,ORF1a:A1306S,ORF1a:P2046L,ORF1a:P2287S,ORF1a:V2930L,ORF1a:T3255I,ORF1a:T3646A,ORF1b:P314L,ORF1b:G662S,ORF1b:P1000L,ORF1b:A1918V,ORF3a:S26L,ORF7a:V82A,ORF7a:T120I,ORF7b:T40I,ORF9b:T60A,S:T19R,S:T95I,S:R158G,S:L452R,S:T478K,S:D614G,S:P681R,S:D950N	ORF1a:V84-,ORF1a:M85-,ORF8:D119-,ORF8:F120-,S:E156-,S:F157-		A21987G		G1157A,T17007C	1	0	2	3	S:D142G		ORF1a:G298S	1	0	1	2		NODE_0000884	C745T,G1157A,G9053T,T17007C,C21846T,A21987G	515-520	ORF1a:G298S,ORF1a:V2930L,S:T95I,S:D142G	ORF1a:V84-,ORF1a:M85-	NODE_0000861	C745T,G1157A,G4181T,C6402T,C7124T,C8986T,G9053T,C10029T,A11201G,A11332G,G15451A,C16466T,T17007C,C19220T,C21846T,A21987G,C27874T,G28916T	515-520,28248-28253	N:G215C,ORF1a:G298S,ORF1a:A1306S,ORF1a:P2046L,ORF1a:P2287S,ORF1a:V2930L,ORF1a:T3255I,ORF1a:T3646A,ORF1b:G662S,ORF1b:P1000L,ORF1b:A1918V,ORF7b:T40I,S:T95I,S:D142G	ORF1a:V84-,ORF1a:M85-,ORF8:D119-,ORF8:F120-	N/A	N/A	N/A	N/A	N/A	N/A	N/A	N/A	N/A	N/A			3000	0	good	0	10	0	good	0	24	1	4.166667	good	9		0	good	0		0		0	0	good		0	0	good	0
2490	EPI_ISL_4196684	21J	21J (Delta)	Delta	21J	B.1.617.2	B.1.617.2	21.006944	good	36	13	0	0	87	0	28	4	0	29	89202	31	29861	0.9946828077450423	E:1,M:1,N:1,ORF1a:1,ORF1b:1,ORF3a:1,ORF6:1,ORF7a:0.7622950819672131,ORF7b:1,ORF8:1,ORF9b:1,S:1	false	G210T,C241T,C1519T,C3037T,G3937A,G4181T,C6402T,C7124T,C8986T,G9053T,C10029T,A11201G,A11332G,T12238C,C14183T,C14408T,G15451A,C16466T,C19220T,C21618G,T22917G,C22995A,A23403G,C23604G,T25148A,G25266T,C25469T,C26004T,T26767C,C27752T,C27874T,A28461G,G28881T,G28916T,G29402T,G29742T	22029-22034,28248-28253,28271			M:I82T,N:D63G,N:R203M,N:G215C,N:D377Y,ORF1a:A1306S,ORF1a:P2046L,ORF1a:P2287S,ORF1a:V2930L,ORF1a:T3255I,ORF1a:T3646A,ORF1b:T239I,ORF1b:P314L,ORF1b:G662S,ORF1b:P1000L,ORF1b:A1918V,ORF3a:S26L,ORF7a:T120I,ORF7b:T40I,ORF9b:T60A,S:T19R,S:R158G,S:L452R,S:T478K,S:D614G,S:P681R,S:S1196T,S:C1235F	ORF8:D119-,ORF8:F120-,S:E156-,S:F157-		A21987G,A24410G		C1519T,G3937A,T12238C,C14183T,T25148A,G25266T,C26004T	2	0	7	9	S:D142G,S:N950D		ORF1b:T239I,S:S1196T,S:C1235F	2	0	3	5	36,27556-27641	NODE_0000884	C1519T,G3937A,G9053T,T12238C,C14183T,A21987G,A24410G,T25148A,G25266T,C26004T		ORF1a:V2930L,ORF1b:T239I,S:D142G,S:N950D,S:S1196T,S:C1235F		NODE_0000861	C1519T,G3937A,G4181T,C6402T,C7124T,C8986T,G9053T,C10029T,A11201G,A11332G,T12238C,C14183T,G15451A,C16466T,C19220T,A21987G,A24410G,T25148A,G25266T,C26004T,C27874T,G28916T	28248-28253	N:G215C,ORF1a:A1306S,ORF1a:P2046L,ORF1a:P2287S,ORF1a:V2930L,ORF1a:T3255I,ORF1a:T3646A,ORF1b:T239I,ORF1b:G662S,ORF1b:P1000L,ORF1b:A1918V,ORF7b:T40I,S:D142G,S:N950D,S:S1196T,S:C1235F	ORF8:D119-,ORF8:F120-	N/A	N/A	N/A	N/A	N/A	N/A	N/A	N/A	N/A	N/A	ORF7a:55-83		3000	0	good	87	10	0	good	0	24	11	45.833333	mediocre	19		0	good	0		0		0	0	good		0	0	good	0
2491	EPI_ISL_3946179	21J	21J (Delta)	Delta	21J	B.1.617.2	B.1.617.2	49.694444	mediocre	35	13	0	0	0	7	29	4	0	7	89146	55	29836	0.9957194930274554	E:1,M:1,N:0.9976190476190476,ORF1a:1,ORF1b:0.9996290801186943,ORF3a:0.9963768115942029,ORF6:1,ORF7a:1,ORF7b:1,ORF8:1,ORF9b:0.9897959183673469,S:0.9976452119309263	false	G210T,C241T,C3037T,A3213C,A4049T,G4181T,T5632C,C6402T,C7124T,C8986T,G9053T,C10029T,A11201G,A11332G,C14408T,G15451A,C16466T,C21304T,C21618G,C22224T,T22917G,C22995A,A23403G,C23604G,G24348C,C25469T,T25476A,T26767C,T27638C,C27752T,C27874T,G28881T,G28916T,G29402T,G29742T	22029-22034,28248-28253,28271			M:I82T,N:R203M,N:G215C,N:D377Y,ORF1a:D983A,ORF1a:N1262Y,ORF1a:A1306S,ORF1a:P2046L,ORF1a:P2287S,ORF1a:V2930L,ORF1a:T3255I,ORF1a:T3646A,ORF1b:P314L,ORF1b:G662S,ORF1b:P1000L,ORF1b:R2613C,ORF3a:S26L,ORF3a:F28L,ORF7a:V82A,ORF7a:T120I,ORF7b:T40I,S:T19R,S:R158G,S:S221L,S:L452R,S:T478K,S:D614G,S:P681R,S:S929T	ORF8:D119-,ORF8:F120-,S:E156-,S:F157-			C21304T|20G	A3213C,A4049T,T5632C,C22224T,G24348C,T25476A	0	1	6	7			ORF1a:D983A,ORF1a:N1262Y,ORF1b:R2613C,ORF3a:F28L,S:S221L,S:S929T	0	0	6	6		NODE_0000884	A3213C,A4049T,T5632C,G9053T,C21304T,C22224T,G24348C,T25476A		ORF1a:D983A,ORF1a:N1262Y,ORF1a:V2930L,ORF1b:R2613C,ORF3a:F28L,S:S221L,S:S929T		NODE_0000861	A3213C,A4049T,G4181T,T5632C,C6402T,C7124T,C8986T,G9053T,C10029T,A11201G,A11332G,G15451A,C16466T,C21304T,C22224T,G24348C,T25476A,C27874T,G28916T	28248-28253	N:G215C,ORF1a:D983A,ORF1a:N1262Y,ORF1a:A1306S,ORF1a:P2046L,ORF1a:P2287S,ORF1a:V2930L,ORF1a:T3255I,ORF1a:T3646A,ORF1b:G662S,ORF1b:P1000L,ORF1b:R2613C,ORF3a:F28L,ORF7b:T40I,S:S221L,S:S929T	ORF8:D119-,ORF8:F120-	N/A	N/A	N/A	N/A	N/A	N/A	N/A	N/A	N/A	N/A	ORF1b:1918,S:142,S:494,S:950,ORF3a:175,N:63,ORF9b:60	W:18834,Y:19220,R:21987,Y:23042,R:24410,Y:25916,R:28461	3000	0	good	0	10	70	mediocre	7	24	2	8.333333	good	10		0	good	0		0		0	0	good		0	0	good	0
2493	EPI_ISL_3946152	21A	21A (Delta)	Delta	21A	B.1.617.2	B.1.617.2	21.403964	good	39	13	0	0	607	3	31	4	0	163	88394	98	29836	0.9741163094003946	E:1,M:1,N:0.9976190476190476,ORF1a:0.9663712792547149,ORF1b:1,ORF3a:0.9565217391304348,ORF6:1,ORF7a:1,ORF7b:1,ORF8:1,ORF9b:1,S:0.9984301412872841	false	C673T,C1191T,C1267T,C2306T,C3037T,C4763T,C5184T,C6539T,C9891T,T11418C,T12946C,C14262T,C14408T,G15451A,C16466T,G17908T,C19186T,A20262G,C20320T,C21618G,T22917G,C22995A,A23403G,G23501T,C23604G,A24298T,C24745T,G24914T,C25469T,C25553T,T26767C,T27638C,C27739T,C27752T,A28461G,G28881T,G29402T,G29427A,G29742T	22029-22034,28248-28253,28271			M:I82T,N:D63G,N:R203M,N:D377Y,N:R385K,ORF1a:P309L,ORF1a:L681F,ORF1a:H1500Y,ORF1a:P1640L,ORF1a:H2092Y,ORF1a:A3209V,ORF1a:V3718A,ORF1b:P314L,ORF1b:G662S,ORF1b:P1000L,ORF1b:V1481L,ORF1b:H2285Y,ORF3a:S26L,ORF3a:A54V,ORF7a:V82A,ORF7a:L116F,ORF7a:T120I,ORF9b:T60A,S:T19R,S:R158G,S:L452R,S:T478K,S:D614G,S:A647S,S:P681R,S:D1118Y	ORF8:D119-,ORF8:F120-,S:E156-,S:F157-		T28690G		C673T,C2306T,C4763T,C14262T,G17908T,C19186T,G23501T,A24298T,G24914T,C25553T	1	0	10	11	N:F139L		ORF1a:L681F,ORF1a:H1500Y,ORF1b:V1481L,ORF3a:A54V,S:A647S,S:D1118Y	1	0	6	7	128-342,3827-3856,9266-9267,9274-9347,9350-9502,10744-10759,10860-10942,25771-25804	NODE_0000861	C673T,C1191T,C1267T,C2306T,C4763T,C5184T,C6539T,C9891T,T11418C,T12946C,C14262T,G15451A,C16466T,G17908T,C19186T,A20262G,C20320T,G23501T,A24298T,C24745T,G24914T,C25553T,C27739T,G29427A	28248-28253	N:R385K,ORF1a:P309L,ORF1a:L681F,ORF1a:H1500Y,ORF1a:P1640L,ORF1a:H2092Y,ORF1a:A3209V,ORF1a:V3718A,ORF1b:G662S,ORF1b:P1000L,ORF1b:V1481L,ORF1b:H2285Y,ORF3a:A54V,ORF7a:L116F,S:A647S,S:D1118Y	ORF8:D119-,ORF8:F120-	NODE_0000861	C673T,C1191T,C1267T,C2306T,C4763T,C5184T,C6539T,C9891T,T11418C,T12946C,C14262T,G15451A,C16466T,G17908T,C19186T,A20262G,C20320T,G23501T,A24298T,C24745T,G24914T,C25553T,C27739T,G29427A	28248-28253	N:R385K,ORF1a:P309L,ORF1a:L681F,ORF1a:H1500Y,ORF1a:P1640L,ORF1a:H2092Y,ORF1a:A3209V,ORF1a:V3718A,ORF1b:G662S,ORF1b:P1000L,ORF1b:V1481L,ORF1b:H2285Y,ORF3a:A54V,ORF7a:L116F,S:A647S,S:D1118Y	ORF8:D119-,ORF8:F120-	N/A	N/A	N/A	N/A	N/A	N/A	N/A	N/A	N/A	N/A	ORF1a:1-26,ORF1a:1188-1197,ORF1a:3001,ORF1a:3003-3079,ORF1a:3493-3498,ORF1a:3532-3559,S:142,S:950,ORF3a:127-138,N:362	R:21987,R:24410,Y:29358	3000	11.370370	good	607	10	30	mediocre	3	24	8	33.333333	mediocre	16		0	good	0		0		0	0	good		0	0	good	0
2496	EPI_ISL_3620556	21J	21J (Delta)	Delta	21J	B.1.617.2	B.1.617.2	1.083141	good	26	13	0	0	581	0	23	4	0	201	88601	55	29836	0.9765240945724509	E:1,M:1,N:1,ORF1a:0.9984094523971825,ORF1b:0.9625370919881305,ORF3a:1,ORF6:1,ORF7a:1,ORF7b:1,ORF8:1,ORF9b:1,S:0.9270015698587127	false	G210T,C241T,C3037T,C10029T,A11332G,C14408T,G15451A,C16466T,A20130T,C21618G,T22917G,C22995A,A23403G,C23604G,G24410A,C25469T,C25624T,T26767C,T27638C,C27752T,C27874T,A28461G,G28881T,G28916T,G29402T,G29742T	22029-22034,28248-28253,28271			M:I82T,N:D63G,N:R203M,N:G215C,N:D377Y,ORF1a:T3255I,ORF1b:P314L,ORF1b:G662S,ORF1b:P1000L,ORF1b:E2221D,ORF3a:S26L,ORF3a:H78Y,ORF7a:V82A,ORF7a:T120I,ORF7b:T40I,ORF9b:T60A,S:T19R,S:R158G,S:L452R,S:T478K,S:D614G,S:P681R,S:D950N	ORF8:D119-,ORF8:F120-,S:E156-,S:F157-				A20130T,C25624T	0	0	2	2			ORF1b:E2221D,ORF3a:H78Y	0	0	2	2	4181,6385,6402,7124,8986,9053,11091,11201,13357,18796,19220,19276-19570,21717-21990,22657	NODE_0000884	A20130T,C25624T		ORF1b:E2221D,ORF3a:H78Y		NODE_0000861	C10029T,A11332G,G15451A,C16466T,A20130T,C25624T,C27874T,G28916T	28248-28253	N:G215C,ORF1a:T3255I,ORF1b:G662S,ORF1b:P1000L,ORF1b:E2221D,ORF3a:H78Y,ORF7b:T40I	ORF8:D119-,ORF8:F120-	N/A	N/A	N/A	N/A	N/A	N/A	N/A	N/A	N/A	N/A	ORF1a:1306,ORF1a:2046,ORF1a:2287,ORF1a:2907,ORF1a:2930,ORF1a:3609,ORF1a:3646,ORF1b:1777,ORF1b:1918,ORF1b:1937-2035,S:52-143,S:365		3000	10.407407	good	581	10	0	good	0	24	-6	0	good	2		0	good	0		0		0	0	good		0	0	good	0
2492	EPI_ISL_3946199	21A	21A (Delta)	Delta	21A	B.1.617.2	B.1.617.2	31.132061	mediocre	32	13	0	0	1589	2	24	4	0	542	86819	305	29836	0.9343878540614654	E:1,M:1,N:0.9976190476190476,ORF1a:0.9297886843899114,ORF1b:0.9725519287833828,ORF3a:1,ORF6:1,ORF7a:0.319672131147541,ORF7b:0.5909090909090909,ORF8:1,ORF9b:1,S:0.945054945054945	false	C900T,C1191T,C1267T,C3037T,C5184T,C6539T,C9891T,T11418C,T12946C,C14262T,C14408T,G15451A,C16466T,C16887T,G18985T,G21423A,C21618G,G21987A,T22917G,A23403G,C23422T,C23604G,G24410A,C24745T,C25469T,C26022T,T26767C,A28461G,G28881T,G29402T,G29427A,G29742T	22029-22034,28248-28253,28271			M:I82T,N:D63G,N:R203M,N:D377Y,N:R385K,ORF1a:S212L,ORF1a:P309L,ORF1a:P1640L,ORF1a:H2092Y,ORF1a:A3209V,ORF1a:V3718A,ORF1b:P314L,ORF1b:G662S,ORF1b:P1000L,ORF1b:V1840F,ORF3a:S26L,ORF9b:T60A,S:T19R,S:G142D,S:R158G,S:L452R,S:D614G,S:P681R,S:D950N	ORF8:D119-,ORF8:F120-,S:E156-,S:F157-		T28690G		C900T,C14262T,C16887T,G18985T,G21423A,C23422T,C26022T	1	0	7	8	N:F139L		ORF1a:S212L,ORF1b:V1840F	1	0	2	3	313-342,1943-2205,2569-2850,5275-5287,6922-6926,9246-9364,10738-10740,10863-11022,20232-20335,20339-20341,20366-20471,22393,22409-22458,22944-23079,23097-23113,27512-27808	NODE_0000861	C900T,C1191T,C1267T,C5184T,C6539T,C9891T,T11418C,T12946C,C14262T,G15451A,C16466T,C16887T,G18985T,G21423A,C23422T,C24745T,C26022T,G29427A	28248-28253	N:R385K,ORF1a:S212L,ORF1a:P309L,ORF1a:P1640L,ORF1a:H2092Y,ORF1a:A3209V,ORF1a:V3718A,ORF1b:G662S,ORF1b:P1000L,ORF1b:V1840F	ORF8:D119-,ORF8:F120-	NODE_0000861	C900T,C1191T,C1267T,C5184T,C6539T,C9891T,T11418C,T12946C,C14262T,G15451A,C16466T,C16887T,G18985T,G21423A,C23422T,C24745T,C26022T,G29427A	28248-28253	N:R385K,ORF1a:S212L,ORF1a:P309L,ORF1a:P1640L,ORF1a:H2092Y,ORF1a:A3209V,ORF1a:V3718A,ORF1b:G662S,ORF1b:P1000L,ORF1b:V1840F	ORF8:D119-,ORF8:F120-	N/A	N/A	N/A	N/A	N/A	N/A	N/A	N/A	N/A	N/A	ORF1a:17-26,ORF1a:560-647,ORF1a:768-862,ORF1a:1671-1674,ORF1a:2219-2221,ORF1a:2994-3033,ORF1a:3491-3492,ORF1a:3533-3586,ORF1b:2255-2292,ORF1b:2300-2335,S:277,S:283-299,S:461-506,S:512-517,ORF7a:40-122,ORF7b:1-18,N:362	W:5260,Y:29358	3000	47.740741	mediocre	1589	10	20	good	2	24	5	20.833333	good	13		0	good	0		0		0	0	good		0	0	good	0
2497	EPI_ISL_3712560	21J	21J (Delta)	Delta	21J	B.1.617.2	B.1.617.2	1.106392	good	20	13	0	0	584	0	18	4	0	205	88622	55	29836	0.9764237701902819	E:1,M:1,N:0.9928571428571429,ORF1a:0.9979550102249489,ORF1b:0.9629080118694362,ORF3a:1,ORF6:1,ORF7a:1,ORF7b:0.9772727272727273,ORF8:1,ORF9b:1,S:0.9277864992150706	false	G210T,C241T,C3037T,C14408T,G15451A,C16466T,C21618G,T22917G,C22995A,A23403G,C23604G,G24410A,C25469T,T26767C,T27638C,C27752T,A28461G,G28881T,G29402T,G29742T	22029-22034,28248-28253,28271			M:I82T,N:D63G,N:R203M,N:D377Y,ORF1b:P314L,ORF1b:G662S,ORF1b:P1000L,ORF3a:S26L,ORF7a:V82A,ORF7a:T120I,ORF9b:T60A,S:T19R,S:R158G,S:L452R,S:T478K,S:D614G,S:P681R,S:D950N	ORF8:D119-,ORF8:F120-,S:E156-,S:F157-					0	0	0	0				0	0	0	0	4181,6402,6539,7124,8986,9053,9891,10029,11201,11332,19220,19276-19570,21717-21990,27874,28916,29358,29427	NODE_0000884					NODE_0000861	G15451A,C16466T	28248-28253	ORF1b:G662S,ORF1b:P1000L	ORF8:D119-,ORF8:F120-	N/A	N/A	N/A	N/A	N/A	N/A	N/A	N/A	N/A	N/A	ORF1a:1306,ORF1a:2046,ORF1a:2092,ORF1a:2287,ORF1a:2907,ORF1a:2930,ORF1a:3209,ORF1a:3255,ORF1a:3646,ORF1b:1918,ORF1b:1937-2035,S:52-143,ORF7b:40,N:215,N:362,N:385		3000	10.518519	good	584	10	0	good	0	24	-8	0	good	0		0	good	0		0		0	0	good		0	0	good	0
2499	EPI_ISL_4489816	21A	21A (Delta)	Delta	21A	B.1.617.2	B.1.617.2	8.506944	good	41	13	0	0	274	0	30	4	0	92	88848	55	29836	0.9867906230144132	E:1,M:1,N:1,ORF1a:1,ORF1b:1,ORF3a:1,ORF6:1,ORF7a:1,ORF7b:1,ORF8:1,ORF9b:1,S:0.9277864992150706	false	G210T,C241T,C1191T,C1267T,C1594T,C3037T,C5184T,C6539T,C9891T,T11418C,T12946C,C14262T,C14408T,G15451A,T16050C,C16466T,T16993C,A20262G,C20320T,C21618G,T22917G,C22995A,A23403G,C23604G,G24410A,C24745T,C25469T,G26065T,T26767C,T27638C,C27739T,C27752T,T27977C,G28089T,A28461G,G28881T,C29358T,G29402T,G29427A,C29555T,G29742T	22029-22034,28248-28253,28271			M:I82T,N:D63G,N:R203M,N:T362I,N:D377Y,N:R385K,ORF1a:P309L,ORF1a:P1640L,ORF1a:H2092Y,ORF1a:A3209V,ORF1a:V3718A,ORF1b:P314L,ORF1b:G662S,ORF1b:P1000L,ORF1b:Y1176H,ORF1b:H2285Y,ORF3a:S26L,ORF3a:V225F,ORF7a:V82A,ORF7a:L116F,ORF7a:T120I,ORF8:G66C,ORF9b:T60A,S:T19R,S:R158G,S:L452R,S:T478K,S:D614G,S:P681R,S:D950N	ORF8:D119-,ORF8:F120-,S:E156-,S:F157-		T28690G		C1594T,C14262T,T16050C,T16993C,G26065T,T27977C,G28089T,C29358T,C29555T	1	0	9	10	N:F139L		N:T362I,ORF1b:Y1176H,ORF3a:V225F,ORF8:G66C	1	0	4	5	21717-21990	NODE_0000861	C1191T,C1267T,C1594T,C5184T,C6539T,C9891T,T11418C,T12946C,C14262T,G15451A,T16050C,C16466T,T16993C,A20262G,C20320T,C24745T,G26065T,C27739T,T27977C,G28089T,C29358T,G29427A,C29555T	28248-28253	N:T362I,N:R385K,ORF1a:P309L,ORF1a:P1640L,ORF1a:H2092Y,ORF1a:A3209V,ORF1a:V3718A,ORF1b:G662S,ORF1b:P1000L,ORF1b:Y1176H,ORF1b:H2285Y,ORF3a:V225F,ORF7a:L116F,ORF8:G66C	ORF8:D119-,ORF8:F120-	NODE_0000861	C1191T,C1267T,C1594T,C5184T,C6539T,C9891T,T11418C,T12946C,C14262T,G15451A,T16050C,C16466T,T16993C,A20262G,C20320T,C24745T,G26065T,C27739T,T27977C,G28089T,C29358T,G29427A,C29555T	28248-28253	N:T362I,N:R385K,ORF1a:P309L,ORF1a:P1640L,ORF1a:H2092Y,ORF1a:A3209V,ORF1a:V3718A,ORF1b:G662S,ORF1b:P1000L,ORF1b:Y1176H,ORF1b:H2285Y,ORF3a:V225F,ORF7a:L116F,ORF8:G66C	ORF8:D119-,ORF8:F120-	N/A	N/A	N/A	N/A	N/A	N/A	N/A	N/A	N/A	N/A	S:52-143		3000	0	good	274	10	0	good	0	24	7	29.166667	good	15		0	good	0		0		0	0	good		0	0	good	0
2494	EPI_ISL_4297811	21A	21A (Delta)	Delta	21A	B.1.617.2	B.1.617.2	809.760302	bad	20	33	0	1	5126	0	14	11	0	2110	81776	323	29358	0.7995853258870348	E:1,M:0.8475336322869955,N:0.780952380952381,ORF1a:0.8627584639854579,ORF1b:0.7381305637982196,ORF3a:1,ORF6:1,ORF7a:0.36885245901639346,ORF7b:0.7272727272727273,ORF8:1,ORF9b:1,S:0.47959183673469385	false	C3037T,A3213C,C4212T,A5229G,C6402T,C8986T,G9049T,G9053T,T14878C,C16466T,A21801C,A22206G,A23403G,C23664T,G24410A,C24745T,C25469T,T26767C,G28881T,A28999G	22283-22291,24011-24027,28248-28253,28271		S:823-1274	M:I82T,N:R203M,ORF1a:D983A,ORF1a:A1316V,ORF1a:P2046L,ORF1a:K2928N,ORF1a:V2930L,ORF1b:F471L,ORF1b:P1000L,ORF3a:S26L,S:D80A,S:D215G,S:D614G,S:A701V	ORF8:D119-,ORF8:F120-,S:L241-,S:L242-,S:A243-,S:F817-,S:I818-,S:E819-,S:D820-,S:L821-,S:L822-		A15451G,A21987G,G23604C,G28461A	C6402T|21J,C8986T|21J,G9053T|21J,A21801C|20H,A22206G|20H,C23664T|20H&21F	A3213C,C4212T,A5229G,G9049T,T14878C,C24745T,A28999G	4	6	7	17	N:G63D,ORF1b:S662G,ORF9b:A60T,S:D142G,S:-156E,S:-157F,S:G158R,S:R681P		ORF1a:D983A,ORF1a:A1316V,ORF1a:P2046L,ORF1a:K2928N,ORF1a:V2930L,ORF1b:F471L,S:D80A,S:D215G,S:A701V	8	0	9	17	1651-1659,1671-1732,2584-2834,4417-4651,4997-5228,5261-5265,7092-7094,7096-7310,8656-8891,9271-9462,9472-9477,12803-13005,13381-13606,14295-14552,14920-15177,16205-16424,19298-19558,20087-20094,20196-20472,20498-20792,21163-21665,22339-22523,22897-23123,23836-23885,23896-23939,23947-23958,24790-24987,26914-26966,26973-26974,26993,26995-27036,27528-27791,28773-28809,28863-28871,29211-29257	NODE_0000861	A3213C,C4212T,A5229G,C6402T,C8986T,G9049T,G9053T,T14878C,C16466T,A21801C,A21987G,A22206G,G23604C,C23664T,C24745T,G28461A,A28999G	22283-22291,24011-24027,28248-28253	N:G63D,ORF1a:D983A,ORF1a:A1316V,ORF1a:P2046L,ORF1a:K2928N,ORF1a:V2930L,ORF1b:F471L,ORF1b:P1000L,ORF9b:A60T,S:D80A,S:D142G,S:-156E,S:-157F,S:G158R,S:D215G,S:R681P,S:A701V	ORF8:D119-,ORF8:F120-,S:L241-,S:L242-,S:A243-,S:F817-,S:I818-,S:E819-,S:D820-,S:L821-,S:L822-	NODE_0000861	A3213C,C4212T,A5229G,C6402T,C8986T,G9049T,G9053T,T14878C,C16466T,A21801C,A21987G,A22206G,G23604C,C23664T,C24745T,G28461A,A28999G	22283-22291,24011-24027,28248-28253	N:G63D,ORF1a:D983A,ORF1a:A1316V,ORF1a:P2046L,ORF1a:K2928N,ORF1a:V2930L,ORF1b:F471L,ORF1b:P1000L,ORF9b:A60T,S:D80A,S:D142G,S:-156E,S:-157F,S:G158R,S:D215G,S:R681P,S:A701V	ORF8:D119-,ORF8:F120-,S:L241-,S:L242-,S:A243-,S:F817-,S:I818-,S:E819-,S:D820-,S:L821-,S:L822-	N/A	N/A	N/A	N/A	N/A	N/A	N/A	N/A	N/A	N/A	ORF1a:462-465,ORF1a:469-489,ORF1a:774-857,ORF1a:1384-1462,ORF1a:1578-1655,ORF1a:1666-1667,ORF1a:2276-2349,ORF1a:2798-2876,ORF1a:3003-3066,ORF1a:3069-3071,ORF1a:4180-4247,ORF1a:4373-4401,ORF1b:1-47,ORF1b:277-362,ORF1b:485-570,ORF1b:913-986,ORF1b:1944-2031,ORF1b:2207-2209,ORF1b:2244-2335,ORF1b:2344-2442,ORF1b:2566-2696,S:1-35,S:260-321,S:446-521,S:758-775,S:779-793,S:795-799,S:823-1274,M:131-148,M:151,M:158-172,ORF7a:46-122,ORF7b:1-12,N:167-179,N:197-200,N:313-328		3000	178.740741	bad	5126	10	0	good	0	24	50	208.333333	bad	58		0	good	0	S:823-1274	1		0	75	mediocre		0	0	good	0
2498	EPI_ISL_3712586	21A	21A (Delta)	Delta	21A	B.1.617.2	B.1.617.2	0	good	22	13	0	0	291	0	18	4	0	108	88907	55	29836	0.9862221181821222	E:1,M:1,N:0.9952380952380953,ORF1a:0.9981822313110656,ORF1b:0.9988872403560831,ORF3a:1,ORF6:1,ORF7a:0.9918032786885246,ORF7b:1,ORF8:1,ORF9b:1,S:0.9262166405023547	false	G210T,C241T,C3037T,C14262T,C14408T,G15451A,C16466T,C21618G,T22917G,C22995A,A23403G,C23604G,G24410A,C24745T,C25469T,T26767C,T27638C,C27752T,A28461G,G28881T,G29402T,G29742T	22029-22034,28248-28253,28271			M:I82T,N:D63G,N:R203M,N:D377Y,ORF1b:P314L,ORF1b:G662S,ORF1b:P1000L,ORF3a:S26L,ORF7a:V82A,ORF7a:T120I,ORF9b:T60A,S:T19R,S:R158G,S:L452R,S:T478K,S:D614G,S:P681R,S:D950N	ORF8:D119-,ORF8:F120-,S:E156-,S:F157-		T28690G		C14262T	1	0	1	2	N:F139L			1	0	0	1	1191,1267,5184,6539,9891,11074-11075,11418,12946,19541,20262,20320,21717-21990,22000-22001,27739,29358,29427	NODE_0000861	C14262T,G15451A,C16466T,C24745T	28248-28253	ORF1b:G662S,ORF1b:P1000L	ORF8:D119-,ORF8:F120-	NODE_0000861	C14262T,G15451A,C16466T,C24745T	28248-28253	ORF1b:G662S,ORF1b:P1000L	ORF8:D119-,ORF8:F120-	N/A	N/A	N/A	N/A	N/A	N/A	N/A	N/A	N/A	N/A	ORF1a:309,ORF1a:1640,ORF1a:2092,ORF1a:3209,ORF1a:3603-3604,ORF1a:3718,ORF1a:4227,ORF1b:2025,ORF1b:2265,ORF1b:2285,S:52-143,S:146-147,ORF7a:116,N:362,N:385		3000	0	good	291	10	0	good	0	24	-1	0	good	7		0	good	0		0		0	0	good		0	0	good	0
2500	EPI_ISL_5858371	21J	21J (Delta)	Delta	21J	B.1.617.2	B.1.617.2	8.506944	good	41	13	0	0	253	0	33	4	0	85	89094	5	29861	0.9900010032438217	E:1,M:1,N:1,ORF1a:1,ORF1b:0.9684718100890207,ORF3a:1,ORF6:1,ORF7a:1,ORF7b:1,ORF8:1,ORF9b:1,S:1	false	G210T,C241T,C3037T,G4181T,C4886T,C6402T,G6404T,C6541A,C7124T,C8986T,G9053T,C10029T,A11201G,A11332G,C14408T,G15451A,C16466T,T16905C,C19220T,C21618G,T21787C,C21846T,A22003C,T22917G,C22995A,A23403G,C23604G,G24410A,G25249T,C25469T,T26767C,T27638C,C27752T,C27874T,A28461G,G28881T,G28916T,G29402T,C29659T,G29688T,G29742T	22029-22034,28248-28253,28271			M:I82T,N:D63G,N:R203M,N:G215C,N:D377Y,ORF1a:A1306S,ORF1a:P1541S,ORF1a:P2046L,ORF1a:V2047F,ORF1a:H2092Q,ORF1a:P2287S,ORF1a:V2930L,ORF1a:T3255I,ORF1a:T3646A,ORF1b:P314L,ORF1b:G662S,ORF1b:P1000L,ORF1b:A1918V,ORF3a:S26L,ORF7a:V82A,ORF7a:T120I,ORF7b:T40I,ORF9b:T60A,S:T19R,S:T95I,S:K147N,S:R158G,S:L452R,S:T478K,S:D614G,S:P681R,S:D950N,S:M1229I	ORF8:D119-,ORF8:F120-,S:E156-,S:F157-		A21987G		C4886T,G6404T,C6541A,T16905C,T21787C,A22003C,G25249T,C29659T,G29688T	1	0	9	10	S:D142G		ORF1a:P1541S,ORF1a:V2047F,ORF1a:H2092Q,S:K147N,S:M1229I	1	0	5	6	19298-19550	NODE_0000884	C4886T,G6404T,C6541A,G9053T,T16905C,T21787C,C21846T,A21987G,A22003C,G25249T,C29659T,G29688T		ORF1a:P1541S,ORF1a:V2047F,ORF1a:H2092Q,ORF1a:V2930L,S:T95I,S:D142G,S:K147N,S:M1229I		NODE_0000861	G4181T,C4886T,C6402T,G6404T,C6541A,C7124T,C8986T,G9053T,C10029T,A11201G,A11332G,G15451A,C16466T,T16905C,C19220T,T21787C,C21846T,A21987G,A22003C,G25249T,C27874T,G28916T,C29659T,G29688T	28248-28253	N:G215C,ORF1a:A1306S,ORF1a:P1541S,ORF1a:P2046L,ORF1a:V2047F,ORF1a:H2092Q,ORF1a:P2287S,ORF1a:V2930L,ORF1a:T3255I,ORF1a:T3646A,ORF1b:G662S,ORF1b:P1000L,ORF1b:A1918V,ORF7b:T40I,S:T95I,S:D142G,S:K147N,S:M1229I	ORF8:D119-,ORF8:F120-	N/A	N/A	N/A	N/A	N/A	N/A	N/A	N/A	N/A	N/A	ORF1b:1944-2028		3000	0	good	253	10	0	good	0	24	7	29.166667	good	15		0	good	0		0		0	0	good		0	0	good	0
2495	EPI_ISL_4297810	20I	20I (Alpha)	Alpha	20I	B.1.1.7	B.1.1.7	170.931413	bad	31	19	0	0	3830	0	19	6	0	1341	84935	31	29688	0.8637260475537571	E:1,M:1,N:0.8261904761904761,ORF1a:0.8425357873210634,ORF1b:0.8660979228486647,ORF3a:1,ORF6:0.6129032258064516,ORF7a:1,ORF7b:1,ORF8:1,ORF9b:0.6122448979591837,S:0.880690737833595	false	C241T,C913T,C2110T,A2903G,C3267T,C5986T,T6954C,C10039T,C12623T,C14120T,C14408T,C14676T,C15279T,T16176C,A23063T,C23271A,A23403G,T24506G,G24914C,G26268A,C27972T,G27996T,G28048T,A28111G,G28280C,A28281T,T28282A,G28881A,G28882A,G28883C,C28977T	11288-11296,21765-21770,21992-21994,28271			N:D3L,N:R203K,N:G204R,N:S235F,ORF1a:I880V,ORF1a:T1001I,ORF1a:I2230T,ORF1a:P4120S,ORF1b:P218L,ORF1b:P314L,ORF8:Q27*,ORF8:D35Y,ORF8:R52I,ORF8:Y73C,S:N501Y,S:A570D,S:D614G,S:S982A,S:D1118H	ORF1a:S3675-,ORF1a:G3676-,ORF1a:F3677-,S:H69-,S:V70-,S:V143-				C2110T,A2903G,C10039T,C12623T,C14120T,G26268A,G27996T	0	0	7	7			ORF1a:I880V,ORF1a:P4120S,ORF1b:P218L,ORF8:D35Y	0	0	4	4	1025-1248,2267-2310,2323-2371,2375-2423,2907-3150,3605,3615-3626,3630-3637,3640-3654,3763-3767,3769,5316-5563,6012,6040-6084,6546-6717,7118-7213,7216-7295,7299-7300,7303,7695-7943,8338-8597,10166-10367,11954-11986,13740-13753,13784-13822,13868-13917,15002-15031,15068-15072,15169,16205-16421,17451-17484,17493-17494,17497-17523,17528-17544,17585-17602,17610-17625,19298-19548,19940-20178,21173-21179,21189-21231,21264-21292,21340-21351,21989,22341-22521,23523-23790,27292-27294,27305-27307,27323-27384,28465-28684	NODE_0000965	C2110T,A2903G,C10039T,C12623T,C14120T,G26268A,G27996T		ORF1a:I880V,ORF1a:P4120S,ORF1b:P218L,ORF8:D35Y	S:V143-	NODE_0000965	C2110T,A2903G,C10039T,C12623T,C14120T,G26268A,G27996T		ORF1a:I880V,ORF1a:P4120S,ORF1b:P218L,ORF8:D35Y	S:V143-	N/A	N/A	N/A	N/A	N/A	N/A	N/A	N/A	N/A	N/A	ORF1a:254-328,ORF1a:668-682,ORF1a:686-702,ORF1a:704-720,ORF1a:881-962,ORF1a:1114,ORF1a:1117-1124,ORF1a:1126-1130,ORF1a:1167-1168,ORF1a:1684-1766,ORF1a:1916,ORF1a:1925-1940,ORF1a:2094-2151,ORF1a:2285-2346,ORF1a:2477-2560,ORF1a:2691-2778,ORF1a:3301-3368,ORF1a:3897-3907,ORF1b:91-96,ORF1b:106-119,ORF1b:134-150,ORF1b:512-522,ORF1b:534-535,ORF1b:568,ORF1b:913-985,ORF1b:1328-1339,ORF1b:1343-1352,ORF1b:1354-1359,ORF1b:1373-1379,ORF1b:1381-1386,ORF1b:1944-2027,ORF1b:2158-2237,ORF1b:2569-2571,ORF1b:2574-2588,ORF1b:2600-2609,ORF1b:2625-2628,S:144,S:260-320,S:654-743,ORF6:31,ORF6:35-36,ORF6:41-61,N:65-137,ORF9b:61-98		3000	130.740741	bad	3830	10	0	good	0	24	-1	0	good	7		0	good	0		0		0	0	good		0	0	good	0
2502	EPI_ISL_4489824	21J	21J (Delta)	Delta	21J	B.1.617.2	B.1.617.2	0.992606	good	39	13	0	0	569	0	30	4	0	191	88561	55	29836	0.9769253921011269	E:1,M:1,N:1,ORF1a:1,ORF1b:0.9632789317507419,ORF3a:1,ORF6:1,ORF7a:1,ORF7b:1,ORF8:1,ORF9b:1,S:0.9277864992150706	false	C121T,G210T,C241T,T886C,A963T,A1269C,C3037T,G4181T,C6402T,C7108T,C7124T,C8986T,G9053T,C10029T,A11201G,A11332G,T11953C,C14408T,G15451A,C16466T,C17118T,C19220T,C21618G,T22917G,C22995A,A23403G,C23604G,G24410A,C25469T,G25740T,T26767C,T27638C,C27752T,C27874T,A28461G,G28881T,G28916T,G29402T,G29742T	22029-22034,28248-28253,28271			M:I82T,N:D63G,N:R203M,N:G215C,N:D377Y,ORF1a:E233V,ORF1a:D335A,ORF1a:A1306S,ORF1a:P2046L,ORF1a:P2287S,ORF1a:V2930L,ORF1a:T3255I,ORF1a:T3646A,ORF1b:P314L,ORF1b:G662S,ORF1b:P1000L,ORF1b:A1918V,ORF3a:S26L,ORF3a:Q116H,ORF7a:V82A,ORF7a:T120I,ORF7b:T40I,ORF9b:T60A,S:T19R,S:R158G,S:L452R,S:T478K,S:D614G,S:P681R,S:D950N	ORF8:D119-,ORF8:F120-,S:E156-,S:F157-				C121T,T886C,A963T,A1269C,C7108T,T11953C,C17118T,G25740T	0	0	8	8			ORF1a:E233V,ORF1a:D335A,ORF3a:Q116H	0	0	3	3	19276-19570,21717-21990	NODE_0000884	C121T,T886C,A963T,A1269C,C7108T,G9053T,T11953C,C17118T,G25740T		ORF1a:E233V,ORF1a:D335A,ORF1a:V2930L,ORF3a:Q116H		NODE_0000861	C121T,T886C,A963T,A1269C,G4181T,C6402T,C7108T,C7124T,C8986T,G9053T,C10029T,A11201G,A11332G,T11953C,G15451A,C16466T,C17118T,C19220T,G25740T,C27874T,G28916T	28248-28253	N:G215C,ORF1a:E233V,ORF1a:D335A,ORF1a:A1306S,ORF1a:P2046L,ORF1a:P2287S,ORF1a:V2930L,ORF1a:T3255I,ORF1a:T3646A,ORF1b:G662S,ORF1b:P1000L,ORF1b:A1918V,ORF3a:Q116H,ORF7b:T40I	ORF8:D119-,ORF8:F120-	N/A	N/A	N/A	N/A	N/A	N/A	N/A	N/A	N/A	N/A	ORF1b:1937-2035,S:52-143		3000	9.962963	good	569	10	0	good	0	24	0	0	good	8		0	good	0		0		0	0	good		0	0	good	0
2501	EPI_ISL_4467300	21J	21J (Delta)	Delta	21J	B.1.617.2	B.1.617.2	2.569921	good	39	13	0	0	571	0	32	4	0	193	88559	55	29836	0.976858509179681	E:1,M:1,N:1,ORF1a:0.9995455578277664,ORF1b:0.9632789317507419,ORF3a:1,ORF6:1,ORF7a:1,ORF7b:1,ORF8:1,ORF9b:1,S:0.9277864992150706	false	G210T,C241T,C593T,C3037T,A3132G,G4181T,C6402T,C7124T,C8986T,G9053T,C10029T,A11201G,A11332G,C12085T,C14408T,T14709C,G15451A,C16289T,C16466T,C19220T,C21575T,C21618G,T22917G,C22995A,A23403G,C23604G,G24410A,A25454G,C25469T,T26767C,C27389T,T27638C,C27752T,C27874T,A28461G,G28881T,G28916T,G29402T,G29742T	22029-22034,28248-28253,28271			M:I82T,N:D63G,N:R203M,N:G215C,N:D377Y,ORF1a:H110Y,ORF1a:Q956R,ORF1a:A1306S,ORF1a:P2046L,ORF1a:P2287S,ORF1a:V2930L,ORF1a:T3255I,ORF1a:T3646A,ORF1b:P314L,ORF1b:G662S,ORF1b:A941V,ORF1b:P1000L,ORF1b:A1918V,ORF3a:K21R,ORF3a:S26L,ORF7a:V82A,ORF7a:T120I,ORF7b:T40I,ORF9b:T60A,S:L5F,S:T19R,S:R158G,S:L452R,S:T478K,S:D614G,S:P681R,S:D950N	ORF8:D119-,ORF8:F120-,S:E156-,S:F157-			C21575T|21F	C593T,A3132G,C12085T,T14709C,C16289T,A25454G,C27389T	0	1	7	8			ORF1a:H110Y,ORF1a:Q956R,ORF1b:A941V,ORF3a:K21R,S:L5F	0	0	5	5	11074-11075,19276-19570,21717-21990	NODE_0000884	C593T,A3132G,G9053T,C12085T,T14709C,C16289T,C21575T,A25454G,C27389T		ORF1a:H110Y,ORF1a:Q956R,ORF1a:V2930L,ORF1b:A941V,ORF3a:K21R,S:L5F		NODE_0000861	C593T,A3132G,G4181T,C6402T,C7124T,C8986T,G9053T,C10029T,A11201G,A11332G,C12085T,T14709C,G15451A,C16289T,C16466T,C19220T,C21575T,A25454G,C27389T,C27874T,G28916T	28248-28253	N:G215C,ORF1a:H110Y,ORF1a:Q956R,ORF1a:A1306S,ORF1a:P2046L,ORF1a:P2287S,ORF1a:V2930L,ORF1a:T3255I,ORF1a:T3646A,ORF1b:G662S,ORF1b:A941V,ORF1b:P1000L,ORF1b:A1918V,ORF3a:K21R,ORF7b:T40I,S:L5F	ORF8:D119-,ORF8:F120-	N/A	N/A	N/A	N/A	N/A	N/A	N/A	N/A	N/A	N/A	ORF1a:3603-3604,ORF1b:1937-2035,S:52-143		3000	10.037037	good	571	10	0	good	0	24	3	12.500000	good	11		0	good	0		0		0	0	good		0	0	good	0
2503	EPI_ISL_4254725	21J	21J (Delta)	Delta	21J	B.1.617.2	B.1.617.2	2.777791	good	38	13	0	0	301	0	30	4	0	104	88833	55	29836	0.9858877035748922	E:1,M:1,N:1,ORF1a:0.9993183367416496,ORF1b:1,ORF3a:1,ORF6:1,ORF7a:0.319672131147541,ORF7b:0.5909090909090909,ORF8:1,ORF9b:1,S:1	false	G210T,C241T,C1853T,C2644T,C3037T,G4181T,C6402T,C8290T,C8986T,G9053T,C10029T,G11138T,A11201G,A11332G,T11485C,C12534T,C14408T,G15451A,C16466T,C19220T,C21618G,G21987A,T22917G,C22995A,A23403G,C23604G,G24410A,G24872T,C25469T,G25617T,T26767C,A27831T,C27874T,A28461G,G28881T,G28916T,G29402T,G29742T	22029-22034,28248-28253,28271			M:I82T,N:D63G,N:R203M,N:G215C,N:D377Y,ORF1a:A1306S,ORF1a:P2046L,ORF1a:V2930L,ORF1a:T3255I,ORF1a:A3625S,ORF1a:T3646A,ORF1a:T4090I,ORF1b:P314L,ORF1b:G662S,ORF1b:P1000L,ORF1b:A1918V,ORF3a:S26L,ORF3a:K75N,ORF7b:I26F,ORF7b:T40I,ORF9b:T60A,S:T19R,S:G142D,S:R158G,S:L452R,S:T478K,S:D614G,S:P681R,S:D950N,S:V1104L	ORF8:D119-,ORF8:F120-,S:E156-,S:F157-			G24872T|24E&24C&24F&24B&25A&24G&25D&25G&25F	C1853T,C2644T,C8290T,G11138T,T11485C,C12534T,G25617T,A27831T	0	1	8	9			ORF1a:A3625S,ORF1a:T4090I,ORF3a:K75N,ORF7b:I26F,S:V1104L	0	0	5	5	7124,11074-11075,27086,27512-27808	NODE_0000884	C1853T,C2644T,C8290T,G9053T,G11138T,T11485C,C12534T,G24872T,G25617T,A27831T		ORF1a:V2930L,ORF1a:A3625S,ORF1a:T4090I,ORF3a:K75N,ORF7b:I26F,S:V1104L		NODE_0000861	C1853T,C2644T,G4181T,C6402T,C8290T,C8986T,G9053T,C10029T,G11138T,A11201G,A11332G,T11485C,C12534T,G15451A,C16466T,C19220T,G24872T,G25617T,A27831T,C27874T,G28916T	28248-28253	N:G215C,ORF1a:A1306S,ORF1a:P2046L,ORF1a:V2930L,ORF1a:T3255I,ORF1a:A3625S,ORF1a:T3646A,ORF1a:T4090I,ORF1b:G662S,ORF1b:P1000L,ORF1b:A1918V,ORF3a:K75N,ORF7b:I26F,ORF7b:T40I,S:V1104L	ORF8:D119-,ORF8:F120-	N/A	N/A	N/A	N/A	N/A	N/A	N/A	N/A	N/A	N/A	ORF1a:2287,ORF1a:3603-3604,ORF7a:40-122,ORF7b:1-18		3000	0.037037	good	301	10	0	good	0	24	4	16.666667	good	12		0	good	0		0		0	0	good		0	0	good	0
2505	EPI_ISL_4254723	21J	21J (Delta)	Delta	21J	B.1.617.2	B.1.617.2	0	good	38	13	0	0	2	0	31	4	0	2	89132	55	29836	0.9958867003310704	E:1,M:1,N:1,ORF1a:0.9995455578277664,ORF1b:1,ORF3a:1,ORF6:1,ORF7a:1,ORF7b:1,ORF8:1,ORF9b:1,S:1	false	G210T,C241T,C3037T,A3213C,G4181T,C6402T,C7124T,G7936T,C8950T,C8986T,G9053T,C10029T,A11201G,A11332G,C14408T,G15451A,C16466T,C19220T,C21618G,G21987A,T22917G,C22995A,A23403G,C23604G,G24348C,G24410A,C25469T,T25476A,T26767C,T27638C,C27752T,C27874T,A28461G,G28881T,G28916T,G29254T,G29402T,G29742T	22029-22034,28248-28253,28271			M:I82T,N:D63G,N:R203M,N:G215C,N:D377Y,ORF1a:D983A,ORF1a:A1306S,ORF1a:P2046L,ORF1a:P2287S,ORF1a:V2930L,ORF1a:T3255I,ORF1a:T3646A,ORF1b:P314L,ORF1b:G662S,ORF1b:P1000L,ORF1b:A1918V,ORF3a:S26L,ORF3a:F28L,ORF7a:V82A,ORF7a:T120I,ORF7b:T40I,ORF9b:T60A,S:T19R,S:G142D,S:R158G,S:L452R,S:T478K,S:D614G,S:P681R,S:S929T,S:D950N	ORF8:D119-,ORF8:F120-,S:E156-,S:F157-				A3213C,G7936T,C8950T,G24348C,T25476A,G29254T	0	0	6	6			ORF1a:D983A,ORF3a:F28L,S:S929T	0	0	3	3	11074-11075	NODE_0000884	A3213C,G7936T,C8950T,G9053T,G24348C,T25476A,G29254T		ORF1a:D983A,ORF1a:V2930L,ORF3a:F28L,S:S929T		NODE_0000861	A3213C,G4181T,C6402T,C7124T,G7936T,C8950T,C8986T,G9053T,C10029T,A11201G,A11332G,G15451A,C16466T,C19220T,G24348C,T25476A,C27874T,G28916T,G29254T	28248-28253	N:G215C,ORF1a:D983A,ORF1a:A1306S,ORF1a:P2046L,ORF1a:P2287S,ORF1a:V2930L,ORF1a:T3255I,ORF1a:T3646A,ORF1b:G662S,ORF1b:P1000L,ORF1b:A1918V,ORF3a:F28L,ORF7b:T40I,S:S929T	ORF8:D119-,ORF8:F120-	N/A	N/A	N/A	N/A	N/A	N/A	N/A	N/A	N/A	N/A	ORF1a:3603-3604		3000	0	good	2	10	0	good	0	24	-2	0	good	6		0	good	0		0		0	0	good		0	0	good	0
2506	EPI_ISL_4254722	21J	21J (Delta)	Delta	21J	B.1.617.2	B.1.617.2	39.062500	mediocre	53	13	0	0	0	0	41	4	0	0	89074	55	29836	0.9959535832525165	E:1,M:1,N:1,ORF1a:1,ORF1b:1,ORF3a:1,ORF6:1,ORF7a:1,ORF7b:1,ORF8:1,ORF9b:1,S:1	false	G210T,C241T,G376T,T1216C,A1620G,C1912T,C3037T,G4181T,C6402T,C6701T,C7124T,C7716T,C8917T,C8986T,G9053T,C10029T,C10369T,A11201G,A11332G,G11596T,C14408T,G15451A,C16466T,T16885C,C16887T,C19220T,C19586T,C21292G,C21618G,C21846T,G21987A,T22917G,C22995A,A23403G,G23426T,C23604G,G24410A,T24796A,C25469T,G25538T,T26767C,C27509T,T27638C,C27752T,C27874T,A28461G,G28881T,G28916T,G28922T,G29402T,C29733T,G29734T,G29742T	22029-22034,28248-28253,28271			M:I82T,N:D63G,N:R203M,N:G215C,N:A217S,N:D377Y,ORF1a:E37D,ORF1a:E452G,ORF1a:A1306S,ORF1a:P2046L,ORF1a:L2146F,ORF1a:P2287S,ORF1a:T2484I,ORF1a:V2930L,ORF1a:T3255I,ORF1a:T3646A,ORF1a:Q3777H,ORF1b:P314L,ORF1b:G662S,ORF1b:P1000L,ORF1b:Y1140H,ORF1b:A1918V,ORF1b:T2040I,ORF1b:L2609V,ORF3a:S26L,ORF3a:G49V,ORF7a:T39I,ORF7a:V82A,ORF7a:T120I,ORF7b:T40I,ORF9b:T60A,S:T19R,S:T95I,S:G142D,S:R158G,S:L452R,S:T478K,S:D614G,S:V622F,S:P681R,S:D950N	ORF8:D119-,ORF8:F120-,S:E156-,S:F157-			C8917T|24I	G376T,T1216C,A1620G,C1912T,C6701T,C7716T,C10369T,G11596T,T16885C,C16887T,C19586T,C21292G,G23426T,T24796A,G25538T,C27509T,G28922T,C29733T,G29734T	0	1	19	20			N:A217S,ORF1a:E37D,ORF1a:E452G,ORF1a:L2146F,ORF1a:T2484I,ORF1a:Q3777H,ORF1b:Y1140H,ORF1b:T2040I,ORF1b:L2609V,ORF3a:G49V,ORF7a:T39I,S:V622F	0	0	12	12		NODE_0000884	G376T,T1216C,A1620G,C1912T,C6701T,C7716T,C8917T,G9053T,C10369T,G11596T,T16885C,C16887T,C19586T,C21292G,C21846T,G23426T,T24796A,G25538T,C27509T,G28922T,C29733T,G29734T		N:A217S,ORF1a:E37D,ORF1a:E452G,ORF1a:L2146F,ORF1a:T2484I,ORF1a:V2930L,ORF1a:Q3777H,ORF1b:Y1140H,ORF1b:T2040I,ORF1b:L2609V,ORF3a:G49V,ORF7a:T39I,S:T95I,S:V622F		NODE_0000861	G376T,T1216C,A1620G,C1912T,G4181T,C6402T,C6701T,C7124T,C7716T,C8917T,C8986T,G9053T,C10029T,C10369T,A11201G,A11332G,G11596T,G15451A,C16466T,T16885C,C16887T,C19220T,C19586T,C21292G,C21846T,G23426T,T24796A,G25538T,C27509T,C27874T,G28916T,G28922T,C29733T,G29734T	28248-28253	N:G215C,N:A217S,ORF1a:E37D,ORF1a:E452G,ORF1a:A1306S,ORF1a:P2046L,ORF1a:L2146F,ORF1a:P2287S,ORF1a:T2484I,ORF1a:V2930L,ORF1a:T3255I,ORF1a:T3646A,ORF1a:Q3777H,ORF1b:G662S,ORF1b:P1000L,ORF1b:Y1140H,ORF1b:A1918V,ORF1b:T2040I,ORF1b:L2609V,ORF3a:G49V,ORF7a:T39I,ORF7b:T40I,S:T95I,S:V622F	ORF8:D119-,ORF8:F120-	N/A	N/A	N/A	N/A	N/A	N/A	N/A	N/A	N/A	N/A			3000	0	good	0	10	0	good	0	24	15	62.500000	mediocre	23		0	good	0		0		0	0	good		0	0	good	0
2507	EPI_ISL_4254721	21A	21A (Delta)	Delta	21A	B.1.617.2	B.1.617.2	8.506944	good	42	16	0	0	2	0	27	5	0	2	89099	55	29836	0.9958867003310704	E:1,M:1,N:1,ORF1a:0.9995455578277664,ORF1b:1,ORF3a:1,ORF6:1,ORF7a:1,ORF7b:1,ORF8:1,ORF9b:1,S:1	false	G210T,C241T,C1191T,C1267T,C3037T,C4467T,C5184T,C6361T,C8299T,C8326T,C9891T,G11410T,T11418C,T12946C,G13348A,C14408T,G15451A,C16466T,C18176T,A18468G,C19170T,A20262G,C21618G,G21987A,T22917G,C22995A,A23403G,C23604G,G24410A,C25469T,A25983G,G26196T,T26767C,C27294T,T27638C,C27739T,C27752T,A28461G,G28747T,G28881T,G29402T,G29742T	516-518,22029-22034,28248-28253,28271			M:I82T,N:D63G,N:R203M,N:D377Y,ORF1a:P309L,ORF1a:T1401I,ORF1a:P1640L,ORF1a:A3209V,ORF1a:L3715F,ORF1a:V3718A,ORF1b:P314L,ORF1b:G662S,ORF1b:P1000L,ORF1b:P1570L,ORF3a:S26L,ORF7a:V82A,ORF7a:L116F,ORF7a:T120I,ORF9b:T60A,S:T19R,S:G142D,S:R158G,S:L452R,S:T478K,S:D614G,S:P681R,S:D950N	ORF1a:M85-,ORF8:D119-,ORF8:F120-,S:E156-,S:F157-			C8299T|25B&24D	C4467T,C6361T,C8326T,G11410T,G13348A,C19170T,A25983G,G26196T,C27294T,G28747T	0	1	10	11			ORF1a:T1401I,ORF1a:L3715F	0	0	2	2	11074-11075	NODE_0000861	C1191T,C1267T,C4467T,C5184T,C6361T,C8299T,C8326T,C9891T,G11410T,T11418C,T12946C,G13348A,G15451A,C16466T,C18176T,A18468G,C19170T,A20262G,A25983G,G26196T,C27294T,C27739T,G28747T	516-518,28248-28253	ORF1a:P309L,ORF1a:T1401I,ORF1a:P1640L,ORF1a:A3209V,ORF1a:L3715F,ORF1a:V3718A,ORF1b:G662S,ORF1b:P1000L,ORF1b:P1570L,ORF7a:L116F	ORF1a:M85-,ORF8:D119-,ORF8:F120-	NODE_0000861	C1191T,C1267T,C4467T,C5184T,C6361T,C8299T,C8326T,C9891T,G11410T,T11418C,T12946C,G13348A,G15451A,C16466T,C18176T,A18468G,C19170T,A20262G,A25983G,G26196T,C27294T,C27739T,G28747T	516-518,28248-28253	ORF1a:P309L,ORF1a:T1401I,ORF1a:P1640L,ORF1a:A3209V,ORF1a:L3715F,ORF1a:V3718A,ORF1b:G662S,ORF1b:P1000L,ORF1b:P1570L,ORF7a:L116F	ORF1a:M85-,ORF8:D119-,ORF8:F120-	N/A	N/A	N/A	N/A	N/A	N/A	N/A	N/A	N/A	N/A	ORF1a:3603-3604		3000	0	good	2	10	0	good	0	24	7	29.166667	good	15		0	good	0		0		0	0	good		0	0	good	0
2504	EPI_ISL_4254724	21A	21A (Delta)	Delta	21A	B.1.617.2	B.1.617.2	0.003086	good	19	13	0	0	315	0	17	4	0	115	88895	55	29836	0.9854195231247701	E:1,M:1,N:0.9952380952380953,ORF1a:0.9981822313110656,ORF1b:0.9988872403560831,ORF3a:1,ORF6:1,ORF7a:0.319672131147541,ORF7b:0.5909090909090909,ORF8:1,ORF9b:1,S:0.9992150706436421	false	G210T,C241T,C3037T,C14408T,G15451A,C16466T,C21618G,G21987A,T22917G,C22995A,A23403G,C23604G,G24410A,C25469T,T26767C,A28461G,G28881T,G29402T,G29742T	22029-22034,28248-28253,28271			M:I82T,N:D63G,N:R203M,N:D377Y,ORF1b:P314L,ORF1b:G662S,ORF1b:P1000L,ORF3a:S26L,ORF9b:T60A,S:T19R,S:G142D,S:R158G,S:L452R,S:T478K,S:D614G,S:P681R,S:D950N	ORF8:D119-,ORF8:F120-,S:E156-,S:F157-					0	0	0	0				0	0	0	0	1191,1267,5184,6539,7124,8602,9891,10029,11201,12754,14262,20262,20320,24672-24673,24745,27512-27808,29358,29427	NODE_0000861	G15451A,C16466T	28248-28253	ORF1b:G662S,ORF1b:P1000L	ORF8:D119-,ORF8:F120-	NODE_0000861	G15451A,C16466T	28248-28253	ORF1b:G662S,ORF1b:P1000L	ORF8:D119-,ORF8:F120-	N/A	N/A	N/A	N/A	N/A	N/A	N/A	N/A	N/A	N/A	ORF1a:309,ORF1a:1640,ORF1a:2092,ORF1a:2287,ORF1a:3209,ORF1a:3255,ORF1a:3646,ORF1a:4163,ORF1b:265,ORF1b:2265,ORF1b:2285,S:1037,ORF7a:40-122,ORF7b:1-18,N:362,N:385		3000	0.555556	good	315	10	0	good	0	24	-7	0	good	1		0	good	0		0		0	0	good		0	0	good	0
2508	EPI_ISL_4254720	21J	21J (Delta)	Delta	21J	B.1.617.2	B.1.617.2	8.506944	good	40	13	0	0	2	0	32	4	0	2	89124	55	29836	0.9958867003310704	E:1,M:1,N:1,ORF1a:0.9995455578277664,ORF1b:1,ORF3a:1,ORF6:1,ORF7a:1,ORF7b:1,ORF8:1,ORF9b:1,S:1	false	G210T,C241T,C3037T,A3213C,G4181T,T5632C,T6178C,C6402T,C7124T,C8986T,G9053T,C10029T,A11201G,A11332G,C14408T,C14937T,G15451A,C16466T,C19220T,C21618G,G21987A,G22331C,T22917G,C22995A,A23403G,C23604G,G24348C,G24410A,C25469T,T25476A,C26549T,T26767C,C27752T,C27874T,C28153T,A28461G,G28881T,G28916T,G29402T,G29742T	22029-22034,28248-28253,28271			M:I82T,N:D63G,N:R203M,N:G215C,N:D377Y,ORF1a:D983A,ORF1a:A1306S,ORF1a:P2046L,ORF1a:P2287S,ORF1a:V2930L,ORF1a:T3255I,ORF1a:T3646A,ORF1b:P314L,ORF1b:G662S,ORF1b:P1000L,ORF1b:A1918V,ORF3a:S26L,ORF3a:F28L,ORF7a:T120I,ORF7b:T40I,ORF8:T87I,ORF9b:T60A,S:T19R,S:G142D,S:R158G,S:G257R,S:L452R,S:T478K,S:D614G,S:P681R,S:S929T,S:D950N	ORF8:D119-,ORF8:F120-,S:E156-,S:F157-		C27638T		A3213C,T5632C,T6178C,C14937T,G22331C,G24348C,T25476A,C26549T,C28153T	1	0	9	10	ORF7a:A82V		ORF1a:D983A,ORF3a:F28L,ORF8:T87I,S:G257R,S:S929T	1	0	5	6	11074-11075	NODE_0000884	A3213C,T5632C,T6178C,G9053T,C14937T,G22331C,G24348C,T25476A,C26549T,C27638T,C28153T		ORF1a:D983A,ORF1a:V2930L,ORF3a:F28L,ORF7a:A82V,ORF8:T87I,S:G257R,S:S929T		NODE_0000861	A3213C,G4181T,T5632C,T6178C,C6402T,C7124T,C8986T,G9053T,C10029T,A11201G,A11332G,C14937T,G15451A,C16466T,C19220T,G22331C,G24348C,T25476A,C26549T,C27638T,C27874T,C28153T,G28916T	28248-28253	N:G215C,ORF1a:D983A,ORF1a:A1306S,ORF1a:P2046L,ORF1a:P2287S,ORF1a:V2930L,ORF1a:T3255I,ORF1a:T3646A,ORF1b:G662S,ORF1b:P1000L,ORF1b:A1918V,ORF3a:F28L,ORF7a:A82V,ORF7b:T40I,ORF8:T87I,S:G257R,S:S929T	ORF8:D119-,ORF8:F120-	N/A	N/A	N/A	N/A	N/A	N/A	N/A	N/A	N/A	N/A	ORF1a:3603-3604		3000	0	good	2	10	0	good	0	24	7	29.166667	good	15		0	good	0		0		0	0	good		0	0	good	0
2510	EPI_ISL_4254718	21J	21J (Delta)	Delta	21J	B.1.617.2	B.1.617.2	0	good	36	13	0	0	3	0	30	4	0	3	89139	55	29836	0.9958532588703475	E:1,M:1,N:1,ORF1a:0.9995455578277664,ORF1b:1,ORF3a:1,ORF6:1,ORF7a:1,ORF7b:1,ORF8:1,ORF9b:1,S:0.9992150706436421	false	G210T,C241T,C936T,C3037T,G4181T,C6402T,C7124T,C8986T,G9053T,C10029T,A11201G,A11332G,G12079A,C14408T,G15451A,C16466T,C17304T,C19220T,C21618G,G21987A,G22599T,T22917G,C22995A,A23403G,C23604G,G24410A,C25469T,T26767C,T27638C,C27752T,C27874T,A28461G,G28881T,G28916T,G29402T,G29742T	22029-22034,28248-28253,28271			M:I82T,N:D63G,N:R203M,N:G215C,N:D377Y,ORF1a:T224I,ORF1a:A1306S,ORF1a:P2046L,ORF1a:P2287S,ORF1a:V2930L,ORF1a:T3255I,ORF1a:T3646A,ORF1b:P314L,ORF1b:G662S,ORF1b:P1000L,ORF1b:A1918V,ORF3a:S26L,ORF7a:V82A,ORF7a:T120I,ORF7b:T40I,ORF9b:T60A,S:T19R,S:G142D,S:R158G,S:R346I,S:L452R,S:T478K,S:D614G,S:P681R,S:D950N	ORF8:D119-,ORF8:F120-,S:E156-,S:F157-			C936T|24I	G12079A,C17304T,G22599T	0	1	3	4			ORF1a:T224I,S:R346I	0	0	2	2	11074-11075,21995	NODE_0000884	C936T,G9053T,G12079A,C17304T,G22599T		ORF1a:T224I,ORF1a:V2930L,S:R346I		NODE_0000861	C936T,G4181T,C6402T,C7124T,C8986T,G9053T,C10029T,A11201G,A11332G,G12079A,G15451A,C16466T,C17304T,C19220T,G22599T,C27874T,G28916T	28248-28253	N:G215C,ORF1a:T224I,ORF1a:A1306S,ORF1a:P2046L,ORF1a:P2287S,ORF1a:V2930L,ORF1a:T3255I,ORF1a:T3646A,ORF1b:G662S,ORF1b:P1000L,ORF1b:A1918V,ORF7b:T40I,S:R346I	ORF8:D119-,ORF8:F120-	N/A	N/A	N/A	N/A	N/A	N/A	N/A	N/A	N/A	N/A	ORF1a:3603-3604,S:145		3000	0	good	3	10	0	good	0	24	-1	0	good	7		0	good	0		0		0	0	good		0	0	good	0
2509	EPI_ISL_4254719	21J	21J (Delta)	Delta	21J	B.1.617.2	B.1.617.2	0	good	28	13	0	0	261	0	23	4	0	94	88913	55	29836	0.9872253620038123	E:1,M:1,N:0.9976190476190476,ORF1a:0.9984094523971825,ORF1b:0.9996290801186943,ORF3a:0.6956521739130435,ORF6:1,ORF7a:1,ORF7b:1,ORF8:1,ORF9b:1,S:0.9992150706436421	false	G210T,C241T,C3037T,G4181T,C8986T,G9053T,C10029T,A11332G,G12079A,C14408T,G15451A,C16466T,C21618G,G21987A,T22917G,C22995A,A23403G,C23604G,G24410A,C25469T,T26767C,T27638C,C27752T,C27874T,A28461G,G28881T,G29402T,G29742T	22029-22034,28248-28253,28271			M:I82T,N:D63G,N:R203M,N:D377Y,ORF1a:A1306S,ORF1a:V2930L,ORF1a:T3255I,ORF1b:P314L,ORF1b:G662S,ORF1b:P1000L,ORF3a:S26L,ORF7a:V82A,ORF7a:T120I,ORF7b:T40I,ORF9b:T60A,S:T19R,S:G142D,S:R158G,S:L452R,S:T478K,S:D614G,S:P681R,S:D950N	ORF8:D119-,ORF8:F120-,S:E156-,S:F157-				G12079A	0	0	1	1				0	0	0	0	936,5184,6402,7124,11074-11075,11201,17304,19220,22599,25970-26219,28916	NODE_0000884	G9053T,G12079A		ORF1a:V2930L		NODE_0000861	G4181T,C8986T,G9053T,C10029T,A11332G,G12079A,G15451A,C16466T,C27874T	28248-28253	ORF1a:A1306S,ORF1a:V2930L,ORF1a:T3255I,ORF1b:G662S,ORF1b:P1000L,ORF7b:T40I	ORF8:D119-,ORF8:F120-	N/A	N/A	N/A	N/A	N/A	N/A	N/A	N/A	N/A	N/A	ORF1a:224,ORF1a:1640,ORF1a:2046,ORF1a:2287,ORF1a:3603-3604,ORF1a:3646,ORF1b:1918,S:346,ORF3a:193-276,N:215		3000	0	good	261	10	0	good	0	24	-7	0	good	1		0	good	0		0		0	0	good		0	0	good	0
2511	EPI_ISL_4254717	21A	21A (Delta)	Delta	21A	B.1.617.2	B.1.617.2	0.000878	good	19	13	0	0	308	0	17	4	0	108	88902	55	29836	0.9856536133498311	E:1,M:1,N:0.9976190476190476,ORF1a:0.998863894569416,ORF1b:0.9996290801186943,ORF3a:1,ORF6:1,ORF7a:0.319672131147541,ORF7b:0.5909090909090909,ORF8:1,ORF9b:1,S:1	false	G210T,C241T,C3037T,C14408T,G15451A,C16466T,C21618G,G21987A,T22917G,C22995A,A23403G,C23604G,G24410A,C25469T,T26767C,A28461G,G28881T,G29402T,G29742T	22029-22034,28248-28253,28271			M:I82T,N:D63G,N:R203M,N:D377Y,ORF1b:P314L,ORF1b:G662S,ORF1b:P1000L,ORF3a:S26L,ORF9b:T60A,S:T19R,S:G142D,S:R158G,S:L452R,S:T478K,S:D614G,S:P681R,S:D950N	ORF8:D119-,ORF8:F120-,S:E156-,S:F157-					0	0	0	0				0	0	0	0	1267,5184,6539,7124,9891,11418,20262,27512-27808,29377-29378,29711,29774	NODE_0000861	G15451A,C16466T	28248-28253	ORF1b:G662S,ORF1b:P1000L	ORF8:D119-,ORF8:F120-	NODE_0000861	G15451A,C16466T	28248-28253	ORF1b:G662S,ORF1b:P1000L	ORF8:D119-,ORF8:F120-	N/A	N/A	N/A	N/A	N/A	N/A	N/A	N/A	N/A	N/A	ORF1a:1640,ORF1a:2092,ORF1a:2287,ORF1a:3209,ORF1a:3718,ORF1b:2265,ORF7a:40-122,ORF7b:1-18,N:369		3000	0.296296	good	308	10	0	good	0	24	-7	0	good	1		0	good	0		0		0	0	good		0	0	good	0
2513	EPI_ISL_4254714	21A	21A (Delta)	Delta	21A	B.1.617.2	B.1.617.2	17.361111	good	42	13	0	0	1	0	30	4	0	1	89117	55	29836	0.9959201417917934	E:1,M:1,N:1,ORF1a:0.9997727789138832,ORF1b:1,ORF3a:1,ORF6:1,ORF7a:1,ORF7b:1,ORF8:1,ORF9b:1,S:1	false	G210T,C241T,T457C,C1191T,C1267T,C3037T,C5144T,C5184T,C6539T,C9891T,T11418C,T12946C,C14262T,C14408T,T15069C,G15451A,T15621C,C16466T,A20262G,C20320T,C21618G,G21987A,A22095G,G22801T,T22917G,C22995A,A23403G,C23604G,G24410A,C24745T,G25302T,C25469T,T26767C,T27638C,C27739T,C27752T,A28461G,G28881T,C29358T,G29402T,G29427A,G29742T	22029-22034,28248-28253,28271			M:I82T,N:D63G,N:R203M,N:T362I,N:D377Y,N:R385K,ORF1a:P309L,ORF1a:P1640L,ORF1a:H2092Y,ORF1a:A3209V,ORF1a:V3718A,ORF1b:P314L,ORF1b:G662S,ORF1b:P1000L,ORF1b:H2285Y,ORF3a:S26L,ORF7a:V82A,ORF7a:L116F,ORF7a:T120I,ORF9b:T60A,S:T19R,S:G142D,S:R158G,S:D178G,S:L452R,S:T478K,S:D614G,S:P681R,S:D950N,S:C1247F	ORF8:D119-,ORF8:F120-,S:E156-,S:F157-		T28690G	C5144T|25F	T457C,C14262T,T15069C,T15621C,A22095G,G22801T,G25302T,C29358T	1	1	8	10	N:F139L		N:T362I,S:D178G,S:C1247F	1	0	3	4	12789	NODE_0000861	T457C,C1191T,C1267T,C5144T,C5184T,C6539T,C9891T,T11418C,T12946C,C14262T,T15069C,G15451A,T15621C,C16466T,A20262G,C20320T,A22095G,G22801T,C24745T,G25302T,C27739T,C29358T,G29427A	28248-28253	N:T362I,N:R385K,ORF1a:P309L,ORF1a:P1640L,ORF1a:H2092Y,ORF1a:A3209V,ORF1a:V3718A,ORF1b:G662S,ORF1b:P1000L,ORF1b:H2285Y,ORF7a:L116F,S:D178G,S:C1247F	ORF8:D119-,ORF8:F120-	NODE_0000861	T457C,C1191T,C1267T,C5144T,C5184T,C6539T,C9891T,T11418C,T12946C,C14262T,T15069C,G15451A,T15621C,C16466T,A20262G,C20320T,A22095G,G22801T,C24745T,G25302T,C27739T,C29358T,G29427A	28248-28253	N:T362I,N:R385K,ORF1a:P309L,ORF1a:P1640L,ORF1a:H2092Y,ORF1a:A3209V,ORF1a:V3718A,ORF1b:G662S,ORF1b:P1000L,ORF1b:H2285Y,ORF7a:L116F,S:D178G,S:C1247F	ORF8:D119-,ORF8:F120-	N/A	N/A	N/A	N/A	N/A	N/A	N/A	N/A	N/A	N/A	ORF1a:4175		3000	0	good	1	10	0	good	0	24	10	41.666667	mediocre	18		0	good	0		0		0	0	good		0	0	good	0
2512	EPI_ISL_4254716	21A	21A (Delta)	Delta	21A	B.1.617.2	B.1.617.2	0	good	22	13	0	0	12	0	19	4	0	12	89186	55	29836	0.9955522857238405	E:1,M:1,N:0.9976190476190476,ORF1a:0.9981822313110656,ORF1b:1,ORF3a:0.9963768115942029,ORF6:1,ORF7a:0.9918032786885246,ORF7b:0.9772727272727273,ORF8:1,ORF9b:1,S:1	false	G210T,C241T,C3037T,C14408T,G15451A,C16466T,C21618G,G21987A,T22917G,C22995A,A23403G,C23604G,G24410A,C24745T,C25469T,T26767C,T27638C,C27752T,A28461G,G28881T,G29402T,G29742T	22029-22034,28248-28253,28271			M:I82T,N:D63G,N:R203M,N:D377Y,ORF1b:P314L,ORF1b:G662S,ORF1b:P1000L,ORF3a:S26L,ORF7a:V82A,ORF7a:T120I,ORF9b:T60A,S:T19R,S:G142D,S:R158G,S:L452R,S:T478K,S:D614G,S:P681R,S:D950N	ORF8:D119-,ORF8:F120-,S:E156-,S:F157-				C24745T	0	0	1	1				0	0	0	0	4181,5184,6539,7124,9891,11074-11075,11201,25583,27739,27874,29358	NODE_0000861	G15451A,C16466T,C24745T	28248-28253	ORF1b:G662S,ORF1b:P1000L	ORF8:D119-,ORF8:F120-	NODE_0000861	G15451A,C16466T,C24745T	28248-28253	ORF1b:G662S,ORF1b:P1000L	ORF8:D119-,ORF8:F120-	N/A	N/A	N/A	N/A	N/A	N/A	N/A	N/A	N/A	N/A	ORF1a:1306,ORF1a:1640,ORF1a:2092,ORF1a:2287,ORF1a:3209,ORF1a:3603-3604,ORF1a:3646,ORF3a:64,ORF7a:116,ORF7b:40,N:362		3000	0	good	12	10	0	good	0	24	-6	0	good	2		0	good	0		0		0	0	good		0	0	good	0
2515	EPI_ISL_4254712	21J	21J (Delta)	Delta	21J	B.1.617.2	B.1.617.2	2.777778	good	39	13	0	0	2	0	33	4	0	2	89128	55	29836	0.9958867003310704	E:1,M:1,N:1,ORF1a:0.9995455578277664,ORF1b:1,ORF3a:1,ORF6:1,ORF7a:1,ORF7b:1,ORF8:1,ORF9b:1,S:1	false	G210T,C241T,C3037T,A3213C,G4181T,T5632C,C6740T,C7124T,C8986T,G9053T,C10029T,A11332G,C14408T,G15451A,C16466T,A17207C,C18508T,C19220T,C21618G,G21987A,T22917G,C22995A,A23403G,C23604G,G24348C,G24410A,C25469T,T25476A,G25540A,T26767C,C26858T,T27638C,C27752T,C27874T,A28461G,G28881T,G28916T,G29402T,G29742T	22029-22034,28248-28253,28271			M:I82T,N:D63G,N:R203M,N:G215C,N:D377Y,ORF1a:D983A,ORF1a:A1306S,ORF1a:R2159W,ORF1a:P2287S,ORF1a:V2930L,ORF1a:T3255I,ORF1b:P314L,ORF1b:G662S,ORF1b:P1000L,ORF1b:Y1247S,ORF1b:L1681F,ORF1b:A1918V,ORF3a:S26L,ORF3a:F28L,ORF3a:V50I,ORF7a:V82A,ORF7a:T120I,ORF7b:T40I,ORF9b:T60A,S:T19R,S:G142D,S:R158G,S:L452R,S:T478K,S:D614G,S:P681R,S:S929T,S:D950N	ORF8:D119-,ORF8:F120-,S:E156-,S:F157-			C26858T|21L&23A&24A&22C&22A&23F&23D&23B&24E&22D&22F&25C&23C&24C&rec&24F&23E&24B&23H&25B&25A&24G&23I&23G&24H&24D&25D&24I&25G&25E&25H&25I&25F	A3213C,T5632C,C6740T,A17207C,C18508T,G24348C,T25476A,G25540A	0	1	8	9			ORF1a:D983A,ORF1a:R2159W,ORF1b:Y1247S,ORF1b:L1681F,ORF3a:F28L,ORF3a:V50I,S:S929T	0	0	7	7	6402,11201	NODE_0000884	A3213C,T5632C,C6740T,G9053T,A17207C,C18508T,G24348C,T25476A,G25540A,C26858T		ORF1a:D983A,ORF1a:R2159W,ORF1a:V2930L,ORF1b:Y1247S,ORF1b:L1681F,ORF3a:F28L,ORF3a:V50I,S:S929T		NODE_0000861	A3213C,G4181T,T5632C,C6740T,C7124T,C8986T,G9053T,C10029T,A11332G,G15451A,C16466T,A17207C,C18508T,C19220T,G24348C,T25476A,G25540A,C26858T,C27874T,G28916T	28248-28253	N:G215C,ORF1a:D983A,ORF1a:A1306S,ORF1a:R2159W,ORF1a:P2287S,ORF1a:V2930L,ORF1a:T3255I,ORF1b:G662S,ORF1b:P1000L,ORF1b:Y1247S,ORF1b:L1681F,ORF1b:A1918V,ORF3a:F28L,ORF3a:V50I,ORF7b:T40I,S:S929T	ORF8:D119-,ORF8:F120-	N/A	N/A	N/A	N/A	N/A	N/A	N/A	N/A	N/A	N/A	ORF1a:2046,ORF1a:3646		3000	0	good	2	10	0	good	0	24	4	16.666667	good	12		0	good	0		0		0	0	good		0	0	good	0
2514	EPI_ISL_4254713	21A	21A (Delta)	Delta	21A	B.1.617.2	B.1.617.2	17.361111	good	42	13	0	0	2	0	30	4	0	2	89116	55	29836	0.9958867003310704	E:1,M:1,N:0.9976190476190476,ORF1a:0.9997727789138832,ORF1b:1,ORF3a:1,ORF6:1,ORF7a:1,ORF7b:1,ORF8:1,ORF9b:1,S:1	false	G210T,C241T,T457C,C1191T,C1267T,C3037T,C5144T,C5184T,C6539T,C9891T,T11418C,T12946C,C14262T,C14408T,T15069C,G15451A,T15621C,C16466T,A20262G,C20320T,C21618G,G21987A,A22095G,G22801T,T22917G,C22995A,A23403G,C23604G,G24410A,C24745T,G25302T,C25469T,T26767C,T27638C,C27739T,C27752T,A28461G,G28881T,C29358T,G29402T,G29427A,G29742T	22029-22034,28248-28253,28271			M:I82T,N:D63G,N:R203M,N:T362I,N:D377Y,N:R385K,ORF1a:P309L,ORF1a:P1640L,ORF1a:H2092Y,ORF1a:A3209V,ORF1a:V3718A,ORF1b:P314L,ORF1b:G662S,ORF1b:P1000L,ORF1b:H2285Y,ORF3a:S26L,ORF7a:V82A,ORF7a:L116F,ORF7a:T120I,ORF9b:T60A,S:T19R,S:G142D,S:R158G,S:D178G,S:L452R,S:T478K,S:D614G,S:P681R,S:D950N,S:C1247F	ORF8:D119-,ORF8:F120-,S:E156-,S:F157-		T28690G	C5144T|25F	T457C,C14262T,T15069C,T15621C,A22095G,G22801T,G25302T,C29358T	1	1	8	10	N:F139L		N:T362I,S:D178G,S:C1247F	1	0	3	4	12789,29167	NODE_0000861	T457C,C1191T,C1267T,C5144T,C5184T,C6539T,C9891T,T11418C,T12946C,C14262T,T15069C,G15451A,T15621C,C16466T,A20262G,C20320T,A22095G,G22801T,C24745T,G25302T,C27739T,C29358T,G29427A	28248-28253	N:T362I,N:R385K,ORF1a:P309L,ORF1a:P1640L,ORF1a:H2092Y,ORF1a:A3209V,ORF1a:V3718A,ORF1b:G662S,ORF1b:P1000L,ORF1b:H2285Y,ORF7a:L116F,S:D178G,S:C1247F	ORF8:D119-,ORF8:F120-	NODE_0000861	T457C,C1191T,C1267T,C5144T,C5184T,C6539T,C9891T,T11418C,T12946C,C14262T,T15069C,G15451A,T15621C,C16466T,A20262G,C20320T,A22095G,G22801T,C24745T,G25302T,C27739T,C29358T,G29427A	28248-28253	N:T362I,N:R385K,ORF1a:P309L,ORF1a:P1640L,ORF1a:H2092Y,ORF1a:A3209V,ORF1a:V3718A,ORF1b:G662S,ORF1b:P1000L,ORF1b:H2285Y,ORF7a:L116F,S:D178G,S:C1247F	ORF8:D119-,ORF8:F120-	N/A	N/A	N/A	N/A	N/A	N/A	N/A	N/A	N/A	N/A	ORF1a:4175,N:298		3000	0	good	2	10	0	good	0	24	10	41.666667	mediocre	18		0	good	0		0		0	0	good		0	0	good	0
2517	EPI_ISL_4254710	21A	21A (Delta)	Delta	21A	B.1.617.2	B.1.617.2	1.083141	good	21	13	0	0	581	0	19	4	0	201	88621	55	29836	0.9765240945724509	E:1,M:1,N:1,ORF1a:0.9981822313110656,ORF1b:0.9629080118694362,ORF3a:1,ORF6:1,ORF7a:1,ORF7b:0.9772727272727273,ORF8:1,ORF9b:1,S:0.9277864992150706	false	G210T,C241T,C3037T,C14408T,G15451A,C16466T,C21618G,T22917G,C22995A,A23403G,C23604G,G24410A,C25469T,T26767C,T27638C,C27752T,A28461G,G28881T,G28916T,G29402T,G29742T	22029-22034,28248-28253,28271			M:I82T,N:D63G,N:R203M,N:G215C,N:D377Y,ORF1b:P314L,ORF1b:G662S,ORF1b:P1000L,ORF3a:S26L,ORF7a:V82A,ORF7a:T120I,ORF9b:T60A,S:T19R,S:R158G,S:L452R,S:T478K,S:D614G,S:P681R,S:D950N	ORF8:D119-,ORF8:F120-,S:E156-,S:F157-			G28916T|21J		0	1	0	1			N:G215C	0	0	1	1	4181,7124,8986,9053,10029,11074-11075,11201,11332,14262,19276-19570,21717-21990,27874,29227	NODE_0000861	G15451A,C16466T,G28916T	28248-28253	N:G215C,ORF1b:G662S,ORF1b:P1000L	ORF8:D119-,ORF8:F120-	NODE_0000861	G15451A,C16466T,G28916T	28248-28253	N:G215C,ORF1b:G662S,ORF1b:P1000L	ORF8:D119-,ORF8:F120-	N/A	N/A	N/A	N/A	N/A	N/A	N/A	N/A	N/A	N/A	ORF1a:1306,ORF1a:2287,ORF1a:2907,ORF1a:2930,ORF1a:3255,ORF1a:3603-3604,ORF1a:3646,ORF1b:265,ORF1b:1937-2035,S:52-143,ORF7b:40		3000	10.407407	good	581	10	0	good	0	24	-3	0	good	5		0	good	0		0		0	0	good		0	0	good	0
2516	EPI_ISL_4254711	21A	21A (Delta)	Delta	21A	B.1.617.2	B.1.617.2	1.114198	good	21	13	0	0	585	0	18	4	0	206	88617	55	29836	0.9763903287295589	E:1,M:1,N:0.9976190476190476,ORF1a:0.9977277891388321,ORF1b:0.9629080118694362,ORF3a:0.9963768115942029,ORF6:1,ORF7a:0.9918032786885246,ORF7b:0.9772727272727273,ORF8:1,ORF9b:1,S:0.9277864992150706	false	G210T,C241T,C3037T,C14408T,G15451A,C16466T,C21618G,T22917G,C22995A,A23403G,C23604G,G24410A,C24745T,C25469T,T26767C,T27638C,C27752T,A28461G,G28881T,G29402T,G29742T	22029-22034,28248-28253,28271			M:I82T,N:D63G,N:R203M,N:D377Y,ORF1b:P314L,ORF1b:G662S,ORF1b:P1000L,ORF3a:S26L,ORF7a:V82A,ORF7a:T120I,ORF9b:T60A,S:T19R,S:R158G,S:L452R,S:T478K,S:D614G,S:P681R,S:D950N	ORF8:D119-,ORF8:F120-,S:E156-,S:F157-				C24745T	0	0	1	1				0	0	0	0	4181,5184,6539,7124,8986,9891,10029,11074-11075,11332,12946,14262,19276-19570,21717-21990,25583,27739,27874,29427	NODE_0000861	G15451A,C16466T,C24745T	28248-28253	ORF1b:G662S,ORF1b:P1000L	ORF8:D119-,ORF8:F120-	NODE_0000861	G15451A,C16466T,C24745T	28248-28253	ORF1b:G662S,ORF1b:P1000L	ORF8:D119-,ORF8:F120-	N/A	N/A	N/A	N/A	N/A	N/A	N/A	N/A	N/A	N/A	ORF1a:1306,ORF1a:1640,ORF1a:2092,ORF1a:2287,ORF1a:2907,ORF1a:3209,ORF1a:3255,ORF1a:3603-3604,ORF1a:4227,ORF1b:265,ORF1b:1937-2035,S:52-143,ORF3a:64,ORF7a:116,ORF7b:40,N:385		3000	10.555556	good	585	10	0	good	0	24	-6	0	good	2		0	good	0		0		0	0	good		0	0	good	0
2518	EPI_ISL_4254709	21A	21A (Delta)	Delta	21A	B.1.617.2	B.1.617.2	1.114198	good	20	13	0	0	585	0	18	4	0	205	88621	55	29836	0.9763903287295589	E:0.9868421052631579,M:1,N:0.9952380952380953,ORF1a:0.9977277891388321,ORF1b:0.9629080118694362,ORF3a:1,ORF6:1,ORF7a:1,ORF7b:1,ORF8:1,ORF9b:1,S:0.9277864992150706	false	G210T,C241T,C3037T,C14408T,G15451A,C16466T,C21618G,T22917G,C22995A,A23403G,C23604G,G24410A,C25469T,T26767C,T27638C,C27752T,A28461G,G28881T,G29402T,G29742T	22029-22034,28248-28253,28271			M:I82T,N:D63G,N:R203M,N:D377Y,ORF1b:P314L,ORF1b:G662S,ORF1b:P1000L,ORF3a:S26L,ORF7a:V82A,ORF7a:T120I,ORF9b:T60A,S:T19R,S:R158G,S:L452R,S:T478K,S:D614G,S:P681R,S:D950N	ORF8:D119-,ORF8:F120-,S:E156-,S:F157-					0	0	0	0				0	0	0	0	4181,5184,6539,7124,8986,9053,10029,11074-11075,12946,14262,19276-19570,21717-21990,24745,26291-26292,29358,29427	NODE_0000861	G15451A,C16466T	28248-28253	ORF1b:G662S,ORF1b:P1000L	ORF8:D119-,ORF8:F120-	NODE_0000861	G15451A,C16466T	28248-28253	ORF1b:G662S,ORF1b:P1000L	ORF8:D119-,ORF8:F120-	N/A	N/A	N/A	N/A	N/A	N/A	N/A	N/A	N/A	N/A	ORF1a:1306,ORF1a:1640,ORF1a:2092,ORF1a:2287,ORF1a:2907,ORF1a:2930,ORF1a:3255,ORF1a:3603-3604,ORF1a:4227,ORF1b:265,ORF1b:1937-2035,S:52-143,E:16,N:362,N:385		3000	10.555556	good	585	10	0	good	0	24	-7	0	good	1		0	good	0		0		0	0	good		0	0	good	0
2519	EPI_ISL_4254708	21J	21J (Delta)	Delta	21J	B.1.617.2	B.1.617.2	0.695117	good	25	13	0	0	307	0	22	4	0	111	88879	55	29836	0.9856870548105541	E:1,M:1,N:1,ORF1a:0.9979550102249489,ORF1b:0.9625370919881305,ORF3a:0.9963768115942029,ORF6:1,ORF7a:1,ORF7b:1,ORF8:1,ORF9b:1,S:1	false	G210T,C241T,C3037T,A11332G,C14408T,G15451A,C16466T,C21618G,G21987A,T22917G,C22995A,A23403G,C23604G,G24410A,C25469T,T26767C,T27638C,C27752T,C27874T,C28093T,A28461G,G28881T,G28916T,G29402T,G29742T	22029-22034,28248-28253,28271			M:I82T,N:D63G,N:R203M,N:G215C,N:D377Y,ORF1b:P314L,ORF1b:G662S,ORF1b:P1000L,ORF3a:S26L,ORF7a:V82A,ORF7a:T120I,ORF7b:T40I,ORF8:S67F,ORF9b:T60A,S:T19R,S:G142D,S:R158G,S:L452R,S:T478K,S:D614G,S:P681R,S:D950N	ORF8:D119-,ORF8:F120-,S:E156-,S:F157-		T6402C	C28093T|21H		1	1	0	2	ORF1a:L2046P		ORF8:S67F	1	0	1	2	416,3206,4181,5184,7124,8986,9053,10029,11201,15908,19220,19276-19570,26176	NODE_0000884	T6402C,C28093T		ORF1a:L2046P,ORF8:S67F		NODE_0000861	A11332G,G15451A,C16466T,C27874T,C28093T,G28916T	28248-28253	N:G215C,ORF1b:G662S,ORF1b:P1000L,ORF7b:T40I,ORF8:S67F	ORF8:D119-,ORF8:F120-	N/A	N/A	N/A	N/A	N/A	N/A	N/A	N/A	N/A	N/A	ORF1a:51,ORF1a:981,ORF1a:1306,ORF1a:1640,ORF1a:2287,ORF1a:2907,ORF1a:2930,ORF1a:3255,ORF1a:3646,ORF1b:814,ORF1b:1918,ORF1b:1937-2035,ORF3a:262		3000	0.259259	good	307	10	0	good	0	24	2	8.333333	good	10		0	good	0		0		0	0	good		0	0	good	0
2522	EPI_ISL_4254705	21A	21A (Delta)	Delta	21A	B.1.617.2	B.1.617.2	1.075446	good	21	13	0	0	580	0	18	4	0	202	88622	55	29836	0.976557536033174	E:1,M:1,N:0.9952380952380953,ORF1a:0.9986366734832992,ORF1b:0.9625370919881305,ORF3a:1,ORF6:1,ORF7a:0.9918032786885246,ORF7b:1,ORF8:1,ORF9b:1,S:0.9277864992150706	false	G210T,C241T,C3037T,C14408T,G15451A,C16466T,C21618G,T22917G,C22995A,A23403G,C23604G,G24410A,C24745T,C25469T,T26767C,T27638C,C27752T,A28461G,G28881T,G29402T,G29742T	22029-22034,28248-28253,28271			M:I82T,N:D63G,N:R203M,N:D377Y,ORF1b:P314L,ORF1b:G662S,ORF1b:P1000L,ORF3a:S26L,ORF7a:V82A,ORF7a:T120I,ORF9b:T60A,S:T19R,S:R158G,S:L452R,S:T478K,S:D614G,S:P681R,S:D950N	ORF8:D119-,ORF8:F120-,S:E156-,S:F157-				C24745T	0	0	1	1				0	0	0	0	4181,6539,7124,8986,9891,11201,14262,19276-19570,20262,21717-21990,27739,29358,29427	NODE_0000861	G15451A,C16466T,C24745T	28248-28253	ORF1b:G662S,ORF1b:P1000L	ORF8:D119-,ORF8:F120-	NODE_0000861	G15451A,C16466T,C24745T	28248-28253	ORF1b:G662S,ORF1b:P1000L	ORF8:D119-,ORF8:F120-	N/A	N/A	N/A	N/A	N/A	N/A	N/A	N/A	N/A	N/A	ORF1a:1306,ORF1a:2092,ORF1a:2287,ORF1a:2907,ORF1a:3209,ORF1a:3646,ORF1b:265,ORF1b:1937-2035,ORF1b:2265,S:52-143,ORF7a:116,N:362,N:385		3000	10.370370	good	580	10	0	good	0	24	-6	0	good	2		0	good	0		0		0	0	good		0	0	good	0
2520	EPI_ISL_4254707	21A	21A (Delta)	Delta	21A	B.1.617.2	B.1.617.2	1.090864	good	21	13	0	0	582	0	18	4	0	204	88620	55	29836	0.9764906531117279	E:1,M:1,N:1,ORF1a:0.9979550102249489,ORF1b:0.9625370919881305,ORF3a:1,ORF6:1,ORF7a:0.9918032786885246,ORF7b:0.9772727272727273,ORF8:1,ORF9b:1,S:0.9277864992150706	false	G210T,C241T,C3037T,C14408T,G15451A,C16466T,C21618G,T22917G,C22995A,A23403G,C23604G,G24410A,C24745T,C25469T,T26767C,T27638C,C27752T,A28461G,G28881T,G29402T,G29742T	22029-22034,28248-28253,28271			M:I82T,N:D63G,N:R203M,N:D377Y,ORF1b:P314L,ORF1b:G662S,ORF1b:P1000L,ORF3a:S26L,ORF7a:V82A,ORF7a:T120I,ORF9b:T60A,S:T19R,S:R158G,S:L452R,S:T478K,S:D614G,S:P681R,S:D950N	ORF8:D119-,ORF8:F120-,S:E156-,S:F157-				C24745T	0	0	1	1				0	0	0	0	1191,4181,5184,6539,7124,8986,9891,10029,11772,14262,19276-19570,20320,21717-21990,27739,27874	NODE_0000861	G15451A,C16466T,C24745T	28248-28253	ORF1b:G662S,ORF1b:P1000L	ORF8:D119-,ORF8:F120-	NODE_0000861	G15451A,C16466T,C24745T	28248-28253	ORF1b:G662S,ORF1b:P1000L	ORF8:D119-,ORF8:F120-	N/A	N/A	N/A	N/A	N/A	N/A	N/A	N/A	N/A	N/A	ORF1a:309,ORF1a:1306,ORF1a:1640,ORF1a:2092,ORF1a:2287,ORF1a:2907,ORF1a:3209,ORF1a:3255,ORF1a:3836,ORF1b:265,ORF1b:1937-2035,ORF1b:2285,S:52-143,ORF7a:116,ORF7b:40		3000	10.444444	good	582	10	0	good	0	24	-6	0	good	2		0	good	0		0		0	0	good		0	0	good	0
2521	EPI_ISL_4254706	21A	21A (Delta)	Delta	21A	B.1.617.2	B.1.617.2	1.129890	good	21	13	0	0	587	0	18	4	0	208	88615	55	29836	0.9763234458081129	E:1,M:1,N:0.9952380952380953,ORF1a:0.9977277891388321,ORF1b:0.9625370919881305,ORF3a:1,ORF6:1,ORF7a:0.9918032786885246,ORF7b:1,ORF8:1,ORF9b:1,S:0.9262166405023547	false	G210T,C241T,C3037T,C14408T,G15451A,C16466T,C21618G,T22917G,C22995A,A23403G,C23604G,G24410A,C24745T,C25469T,T26767C,T27638C,C27752T,A28461G,G28881T,G29402T,G29742T	22029-22034,28248-28253,28271			M:I82T,N:D63G,N:R203M,N:D377Y,ORF1b:P314L,ORF1b:G662S,ORF1b:P1000L,ORF3a:S26L,ORF7a:V82A,ORF7a:T120I,ORF9b:T60A,S:T19R,S:R158G,S:L452R,S:T478K,S:D614G,S:P681R,S:D950N	ORF8:D119-,ORF8:F120-,S:E156-,S:F157-				C24745T	0	0	1	1				0	0	0	0	1267,4181,5184,6539,7124,8986,9891,11074-11075,11201,12946,19276-19570,20262,20320,21717-21990,22009-22010,27739,29358,29427	NODE_0000861	G15451A,C16466T,C24745T	28248-28253	ORF1b:G662S,ORF1b:P1000L	ORF8:D119-,ORF8:F120-	NODE_0000861	G15451A,C16466T,C24745T	28248-28253	ORF1b:G662S,ORF1b:P1000L	ORF8:D119-,ORF8:F120-	N/A	N/A	N/A	N/A	N/A	N/A	N/A	N/A	N/A	N/A	ORF1a:1306,ORF1a:1640,ORF1a:2092,ORF1a:2287,ORF1a:2907,ORF1a:3209,ORF1a:3603-3604,ORF1a:3646,ORF1a:4227,ORF1b:1937-2035,ORF1b:2265,ORF1b:2285,S:52-143,S:149-150,ORF7a:116,N:362,N:385		3000	10.629630	good	587	10	0	good	0	24	-6	0	good	2		0	good	0		0		0	0	good		0	0	good	0
2523	EPI_ISL_4254704	21A	21A (Delta)	Delta	21A	B.1.617.2	B.1.617.2	1.114198	good	21	13	0	0	585	0	18	4	0	206	88617	55	29836	0.9763903287295589	E:1,M:1,N:0.9952380952380953,ORF1a:0.9977277891388321,ORF1b:0.9629080118694362,ORF3a:1,ORF6:1,ORF7a:0.9918032786885246,ORF7b:0.9772727272727273,ORF8:1,ORF9b:1,S:0.9277864992150706	false	G210T,C241T,C3037T,C14408T,G15451A,C16466T,C21618G,T22917G,C22995A,A23403G,C23604G,G24410A,C24745T,C25469T,T26767C,T27638C,C27752T,A28461G,G28881T,G29402T,G29742T	22029-22034,28248-28253,28271			M:I82T,N:D63G,N:R203M,N:D377Y,ORF1b:P314L,ORF1b:G662S,ORF1b:P1000L,ORF3a:S26L,ORF7a:V82A,ORF7a:T120I,ORF9b:T60A,S:T19R,S:R158G,S:L452R,S:T478K,S:D614G,S:P681R,S:D950N	ORF8:D119-,ORF8:F120-,S:E156-,S:F157-				C24745T	0	0	1	1				0	0	0	0	1267,4181,5184,6539,7124,8986,9891,10029,11074-11075,12946,14262,19276-19570,21717-21990,27739,27874,29358,29427	NODE_0000861	G15451A,C16466T,C24745T	28248-28253	ORF1b:G662S,ORF1b:P1000L	ORF8:D119-,ORF8:F120-	NODE_0000861	G15451A,C16466T,C24745T	28248-28253	ORF1b:G662S,ORF1b:P1000L	ORF8:D119-,ORF8:F120-	N/A	N/A	N/A	N/A	N/A	N/A	N/A	N/A	N/A	N/A	ORF1a:1306,ORF1a:1640,ORF1a:2092,ORF1a:2287,ORF1a:2907,ORF1a:3209,ORF1a:3255,ORF1a:3603-3604,ORF1a:4227,ORF1b:265,ORF1b:1937-2035,S:52-143,ORF7a:116,ORF7b:40,N:362,N:385		3000	10.555556	good	585	10	0	good	0	24	-6	0	good	2		0	good	0		0		0	0	good		0	0	good	0
2524	EPI_ISL_4254703	21A	21A (Delta)	Delta	21A	B.1.617.2	B.1.617.2	1.106392	good	20	13	0	0	584	0	18	4	0	205	88622	55	29836	0.9764237701902819	E:1,M:1,N:0.9952380952380953,ORF1a:0.9979550102249489,ORF1b:0.9625370919881305,ORF3a:1,ORF6:1,ORF7a:0.9918032786885246,ORF7b:1,ORF8:1,ORF9b:1,S:0.9277864992150706	false	G210T,C241T,C3037T,C14408T,G15451A,C16466T,C21618G,T22917G,C22995A,A23403G,C23604G,G24410A,C25469T,T26767C,T27638C,C27752T,A28461G,G28881T,G29402T,G29742T	22029-22034,28248-28253,28271			M:I82T,N:D63G,N:R203M,N:D377Y,ORF1b:P314L,ORF1b:G662S,ORF1b:P1000L,ORF3a:S26L,ORF7a:V82A,ORF7a:T120I,ORF9b:T60A,S:T19R,S:R158G,S:L452R,S:T478K,S:D614G,S:P681R,S:D950N	ORF8:D119-,ORF8:F120-,S:E156-,S:F157-					0	0	0	0				0	0	0	0	1191,4181,5184,6539,8986,9053,10029,11074-11075,19276-19570,20262,20320,21717-21990,24745,27739,29358,29427	NODE_0000861	G15451A,C16466T	28248-28253	ORF1b:G662S,ORF1b:P1000L	ORF8:D119-,ORF8:F120-	NODE_0000861	G15451A,C16466T	28248-28253	ORF1b:G662S,ORF1b:P1000L	ORF8:D119-,ORF8:F120-	N/A	N/A	N/A	N/A	N/A	N/A	N/A	N/A	N/A	N/A	ORF1a:309,ORF1a:1306,ORF1a:1640,ORF1a:2092,ORF1a:2907,ORF1a:2930,ORF1a:3255,ORF1a:3603-3604,ORF1b:1937-2035,ORF1b:2265,ORF1b:2285,S:52-143,ORF7a:116,N:362,N:385		3000	10.518519	good	584	10	0	good	0	24	-7	0	good	1		0	good	0		0		0	0	good		0	0	good	0
2526	EPI_ISL_4254701	21A	21A (Delta)	Delta	21A	B.1.617.2	B.1.617.2	0	good	33	13	0	0	11	0	27	4	0	9	89143	55	29836	0.9955857271845634	E:1,M:1,N:0.9952380952380953,ORF1a:0.998863894569416,ORF1b:0.9992581602373887,ORF3a:1,ORF6:1,ORF7a:1,ORF7b:1,ORF8:1,ORF9b:1,S:1	false	G210T,C241T,C1191T,C1267T,C3037T,C5184T,C6539T,C9891T,C14262T,C14408T,G15451A,C16466T,A20262G,C20320T,C21618G,G21987A,T22917G,C22995A,A23403G,C23604G,G24410A,C24745T,C25469T,T26767C,T27638C,C27739T,C27752T,A28461G,G28881T,C29358T,G29402T,G29427A,G29742T	22029-22034,28248-28253,28271			M:I82T,N:D63G,N:R203M,N:T362I,N:D377Y,N:R385K,ORF1a:P309L,ORF1a:P1640L,ORF1a:H2092Y,ORF1a:A3209V,ORF1b:P314L,ORF1b:G662S,ORF1b:P1000L,ORF1b:H2285Y,ORF3a:S26L,ORF7a:V82A,ORF7a:L116F,ORF7a:T120I,ORF9b:T60A,S:T19R,S:G142D,S:R158G,S:L452R,S:T478K,S:D614G,S:P681R,S:D950N	ORF8:D119-,ORF8:F120-,S:E156-,S:F157-		T28690G		C14262T,C29358T	1	0	2	3	N:F139L		N:T362I	1	0	1	2	1148,8602,11074-11075,11418,12946,16726,19117,29024,29377-29378	NODE_0000861	C1191T,C1267T,C5184T,C6539T,C9891T,C14262T,G15451A,C16466T,A20262G,C20320T,C24745T,C27739T,C29358T,G29427A	28248-28253	N:T362I,N:R385K,ORF1a:P309L,ORF1a:P1640L,ORF1a:H2092Y,ORF1a:A3209V,ORF1b:G662S,ORF1b:P1000L,ORF1b:H2285Y,ORF7a:L116F	ORF8:D119-,ORF8:F120-	NODE_0000861	C1191T,C1267T,C5184T,C6539T,C9891T,C14262T,G15451A,C16466T,A20262G,C20320T,C24745T,C27739T,C29358T,G29427A	28248-28253	N:T362I,N:R385K,ORF1a:P309L,ORF1a:P1640L,ORF1a:H2092Y,ORF1a:A3209V,ORF1b:G662S,ORF1b:P1000L,ORF1b:H2285Y,ORF7a:L116F	ORF8:D119-,ORF8:F120-	N/A	N/A	N/A	N/A	N/A	N/A	N/A	N/A	N/A	N/A	ORF1a:295,ORF1a:3603-3604,ORF1a:3718,ORF1a:4227,ORF1b:1087,ORF1b:1884,N:251,N:369		3000	0	good	11	10	0	good	0	24	0	0	good	8		0	good	0		0		0	0	good		0	0	good	0
2525	EPI_ISL_4254702	21A	21A (Delta)	Delta	21A	B.1.617.2	B.1.617.2	0	good	22	13	0	0	265	0	19	4	0	98	88933	55	29836	0.9870915961609203	E:1,M:1,N:0.9952380952380953,ORF1a:0.9979550102249489,ORF1b:0.9992581602373887,ORF3a:0.6956521739130435,ORF6:1,ORF7a:0.9918032786885246,ORF7b:1,ORF8:1,ORF9b:1,S:1	false	G210T,C241T,C3037T,C14408T,G15451A,C16466T,C21618G,G21987A,T22917G,C22995A,A23403G,C23604G,G24410A,C24745T,C25469T,T26767C,T27638C,C27752T,A28461G,G28881T,G29402T,G29742T	22029-22034,28248-28253,28271			M:I82T,N:D63G,N:R203M,N:D377Y,ORF1b:P314L,ORF1b:G662S,ORF1b:P1000L,ORF3a:S26L,ORF7a:V82A,ORF7a:T120I,ORF9b:T60A,S:T19R,S:G142D,S:R158G,S:L452R,S:T478K,S:D614G,S:P681R,S:D950N	ORF8:D119-,ORF8:F120-,S:E156-,S:F157-				C24745T	0	0	1	1				0	0	0	0	1191,1267,4181,5184,6539,7124,8986,9891,11201,12946,20262,20320,25970-26219,27739,29358,29427	NODE_0000861	G15451A,C16466T,C24745T	28248-28253	ORF1b:G662S,ORF1b:P1000L	ORF8:D119-,ORF8:F120-	NODE_0000861	G15451A,C16466T,C24745T	28248-28253	ORF1b:G662S,ORF1b:P1000L	ORF8:D119-,ORF8:F120-	N/A	N/A	N/A	N/A	N/A	N/A	N/A	N/A	N/A	N/A	ORF1a:309,ORF1a:1306,ORF1a:1640,ORF1a:2092,ORF1a:2287,ORF1a:2907,ORF1a:3209,ORF1a:3646,ORF1a:4227,ORF1b:2265,ORF1b:2285,ORF3a:193-276,ORF7a:116,N:362,N:385		3000	0	good	265	10	0	good	0	24	-6	0	good	2		0	good	0		0		0	0	good		0	0	good	0
2527	EPI_ISL_4254700	21J	21J (Delta)	Delta	21J	B.1.617.2	B.1.617.2	0	good	35	13	0	0	3	0	29	4	0	3	89143	55	29836	0.9958532588703475	E:1,M:1,N:1,ORF1a:0.9993183367416496,ORF1b:1,ORF3a:1,ORF6:1,ORF7a:1,ORF7b:1,ORF8:1,ORF9b:1,S:1	false	G210T,C241T,C3037T,G4181T,A6867G,C7124T,A7300T,C8986T,G9053T,C10029T,A11201G,A11332G,C14408T,G15451A,C16466T,C19220T,C21618G,G21987A,T22917G,C22995A,A23403G,C23604G,G24410A,C25469T,G25793A,G26501T,T26767C,T27638C,C27752T,C27874T,A28461G,G28881T,G28916T,G29402T,G29742T	22029-22034,28248-28253,28271			M:I82T,N:D63G,N:R203M,N:G215C,N:D377Y,ORF1a:A1306S,ORF1a:N2201S,ORF1a:P2287S,ORF1a:V2930L,ORF1a:T3255I,ORF1a:T3646A,ORF1b:P314L,ORF1b:G662S,ORF1b:P1000L,ORF1b:A1918V,ORF3a:S26L,ORF3a:R134H,ORF7a:V82A,ORF7a:T120I,ORF7b:T40I,ORF9b:T60A,S:T19R,S:G142D,S:R158G,S:L452R,S:T478K,S:D614G,S:P681R,S:D950N	ORF8:D119-,ORF8:F120-,S:E156-,S:F157-			G25793A|25B&24D	A6867G,A7300T,G26501T	0	1	3	4			ORF1a:N2201S,ORF3a:R134H	0	0	2	2	6402,11074-11075	NODE_0000884	A6867G,A7300T,G9053T,G25793A,G26501T		ORF1a:N2201S,ORF1a:V2930L,ORF3a:R134H		NODE_0000861	G4181T,A6867G,C7124T,A7300T,C8986T,G9053T,C10029T,A11201G,A11332G,G15451A,C16466T,C19220T,G25793A,G26501T,C27874T,G28916T	28248-28253	N:G215C,ORF1a:A1306S,ORF1a:N2201S,ORF1a:P2287S,ORF1a:V2930L,ORF1a:T3255I,ORF1a:T3646A,ORF1b:G662S,ORF1b:P1000L,ORF1b:A1918V,ORF3a:R134H,ORF7b:T40I	ORF8:D119-,ORF8:F120-	N/A	N/A	N/A	N/A	N/A	N/A	N/A	N/A	N/A	N/A	ORF1a:2046,ORF1a:3603-3604		3000	0	good	3	10	0	good	0	24	-1	0	good	7		0	good	0		0		0	0	good		0	0	good	0
2530	EPI_ISL_4254697	21J	21J (Delta)	Delta	21J	B.1.617.2	B.1.617.2	1.562500	good	41	13	0	0	0	0	34	4	0	0	89122	55	29836	0.9959535832525165	E:1,M:1,N:1,ORF1a:1,ORF1b:1,ORF3a:1,ORF6:1,ORF7a:1,ORF7b:1,ORF8:1,ORF9b:1,S:1	false	G210T,C241T,T1871C,C3037T,G4181T,C6402T,C7072T,C7124T,C8986T,G9053T,C10029T,A11201G,A11332G,C14408T,G15451A,A16180C,C16466T,C19220T,C21618G,C21846T,G21974C,G21987A,T22917G,C22995A,A23403G,C23604G,T23781C,G24410A,C25469T,T25969C,T26767C,T27638C,C27752T,C27874T,A28461G,G28881T,G28916T,A29172G,G29402T,G29742T,C29750T	22029-22034,28248-28253,28271			M:I82T,N:D63G,N:R203M,N:G215C,N:H300R,N:D377Y,ORF1a:F536L,ORF1a:A1306S,ORF1a:P2046L,ORF1a:P2287S,ORF1a:V2930L,ORF1a:T3255I,ORF1a:T3646A,ORF1b:P314L,ORF1b:G662S,ORF1b:P1000L,ORF1b:A1918V,ORF3a:S26L,ORF3a:W193R,ORF7a:V82A,ORF7a:T120I,ORF7b:T40I,ORF9b:T60A,S:T19R,S:T95I,S:D138H,S:G142D,S:R158G,S:L452R,S:T478K,S:D614G,S:P681R,S:M740T,S:D950N	ORF8:D119-,ORF8:F120-,S:E156-,S:F157-			T25969C|25B	T1871C,C7072T,A16180C,G21974C,T23781C,A29172G,C29750T	0	1	7	8			N:H300R,ORF1a:F536L,ORF3a:W193R,S:D138H,S:M740T	0	0	5	5		NODE_0000884	T1871C,C7072T,G9053T,A16180C,C21846T,G21974C,T23781C,T25969C,A29172G,C29750T		N:H300R,ORF1a:F536L,ORF1a:V2930L,ORF3a:W193R,S:T95I,S:D138H,S:M740T		NODE_0000861	T1871C,G4181T,C6402T,C7072T,C7124T,C8986T,G9053T,C10029T,A11201G,A11332G,G15451A,A16180C,C16466T,C19220T,C21846T,G21974C,T23781C,T25969C,C27874T,G28916T,A29172G,C29750T	28248-28253	N:G215C,N:H300R,ORF1a:F536L,ORF1a:A1306S,ORF1a:P2046L,ORF1a:P2287S,ORF1a:V2930L,ORF1a:T3255I,ORF1a:T3646A,ORF1b:G662S,ORF1b:P1000L,ORF1b:A1918V,ORF3a:W193R,ORF7b:T40I,S:T95I,S:D138H,S:M740T	ORF8:D119-,ORF8:F120-	N/A	N/A	N/A	N/A	N/A	N/A	N/A	N/A	N/A	N/A			3000	0	good	0	10	0	good	0	24	3	12.500000	good	11		0	good	0		0		0	0	good		0	0	good	0
2531	EPI_ISL_4254696	21A	21A (Delta)	Delta	21A	B.1.617.2	B.1.617.2	1.562500	good	36	13	0	0	8	0	28	4	0	7	89134	55	29836	0.9956860515667324	E:1,M:1,N:0.9952380952380953,ORF1a:0.9993183367416496,ORF1b:0.9996290801186943,ORF3a:0.9963768115942029,ORF6:1,ORF7a:1,ORF7b:1,ORF8:1,ORF9b:1,S:1	false	G210T,C241T,G256A,C1191T,C1267T,C3037T,C5184T,C6539T,C9891T,T11418C,C14262T,C14408T,G15451A,C16466T,A20262G,C20320T,G21255T,C21618G,G21987A,T22917G,C22995A,A23403G,C23604G,G24410A,C24745T,C25469T,T26767C,T27638C,C27739T,C27752T,A28032G,G28086T,A28461G,G28881T,G29402T,G29742T	22029-22034,28248-28253,28271			M:I82T,N:D63G,N:R203M,N:D377Y,ORF1a:P309L,ORF1a:P1640L,ORF1a:H2092Y,ORF1a:A3209V,ORF1a:V3718A,ORF1b:P314L,ORF1b:G662S,ORF1b:P1000L,ORF1b:H2285Y,ORF3a:S26L,ORF7a:V82A,ORF7a:L116F,ORF7a:T120I,ORF8:I47V,ORF8:A65S,ORF9b:T60A,S:T19R,S:G142D,S:R158G,S:L452R,S:T478K,S:D614G,S:P681R,S:D950N	ORF8:D119-,ORF8:F120-,S:E156-,S:F157-		T28690G		G256A,C14262T,G21255T,A28032G,G28086T	1	0	5	6	N:F139L		ORF8:I47V,ORF8:A65S	1	0	2	3	11074-11075,12946,13078,18202,26109,29358,29427	NODE_0000861	G256A,C1191T,C1267T,C5184T,C6539T,C9891T,T11418C,C14262T,G15451A,C16466T,A20262G,C20320T,G21255T,C24745T,C27739T,A28032G,G28086T	28248-28253	ORF1a:P309L,ORF1a:P1640L,ORF1a:H2092Y,ORF1a:A3209V,ORF1a:V3718A,ORF1b:G662S,ORF1b:P1000L,ORF1b:H2285Y,ORF7a:L116F,ORF8:I47V,ORF8:A65S	ORF8:D119-,ORF8:F120-	NODE_0000861	G256A,C1191T,C1267T,C5184T,C6539T,C9891T,T11418C,C14262T,G15451A,C16466T,A20262G,C20320T,G21255T,C24745T,C27739T,A28032G,G28086T	28248-28253	ORF1a:P309L,ORF1a:P1640L,ORF1a:H2092Y,ORF1a:A3209V,ORF1a:V3718A,ORF1b:G662S,ORF1b:P1000L,ORF1b:H2285Y,ORF7a:L116F,ORF8:I47V,ORF8:A65S	ORF8:D119-,ORF8:F120-	N/A	N/A	N/A	N/A	N/A	N/A	N/A	N/A	N/A	N/A	ORF1a:3603-3604,ORF1a:4227,ORF1b:1579,ORF3a:239,N:362,N:385		3000	0	good	8	10	0	good	0	24	3	12.500000	good	11		0	good	0		0		0	0	good		0	0	good	0
2528	EPI_ISL_4254699	21A	21A (Delta)	Delta	21A	B.1.617.2	B.1.617.2	14.062500	good	39	13	0	0	263	0	29	4	0	93	88867	55	29836	0.9871584790823663	E:1,M:1,N:1,ORF1a:0.9981822313110656,ORF1b:1,ORF3a:0.6920289855072463,ORF6:1,ORF7a:1,ORF7b:1,ORF8:1,ORF9b:1,S:1	false	G210T,C241T,C1191T,C1267T,C1302T,C3037T,C5184T,C6539T,C8917T,C9891T,C14262T,C14408T,G15451A,C16466T,A20262G,C20320T,C21618G,G21987A,T22917G,C22995A,A23403G,C23604G,C24096T,G24410A,C24745T,C25469T,T26767C,C27603T,T27638C,C27739T,C27752T,T27977C,A28461G,G28881T,C29358T,G29402T,G29427A,C29555T,G29742T	22029-22034,28248-28253,28271			M:I82T,N:D63G,N:R203M,N:T362I,N:D377Y,N:R385K,ORF1a:P309L,ORF1a:T346I,ORF1a:P1640L,ORF1a:H2092Y,ORF1a:A3209V,ORF1b:P314L,ORF1b:G662S,ORF1b:P1000L,ORF1b:H2285Y,ORF3a:S26L,ORF7a:V82A,ORF7a:L116F,ORF7a:T120I,ORF9b:T60A,S:T19R,S:G142D,S:R158G,S:L452R,S:T478K,S:D614G,S:P681R,S:A845V,S:D950N	ORF8:D119-,ORF8:F120-,S:E156-,S:F157-		T28690G	C8917T|24I	C1302T,C14262T,C24096T,C27603T,T27977C,C29358T,C29555T	1	1	7	9	N:F139L		N:T362I,ORF1a:T346I,S:A845V	1	0	3	4	2268,4285,11074-11075,11173,11259,11313,11418,12946,16050,25922,25970-26219,26828,26891	NODE_0000861	C1191T,C1267T,C1302T,C5184T,C6539T,C8917T,C9891T,C14262T,G15451A,C16466T,A20262G,C20320T,C24096T,C24745T,C27603T,C27739T,T27977C,C29358T,G29427A,C29555T	28248-28253	N:T362I,N:R385K,ORF1a:P309L,ORF1a:T346I,ORF1a:P1640L,ORF1a:H2092Y,ORF1a:A3209V,ORF1b:G662S,ORF1b:P1000L,ORF1b:H2285Y,ORF7a:L116F,S:A845V	ORF8:D119-,ORF8:F120-	NODE_0000861	C1191T,C1267T,C1302T,C5184T,C6539T,C8917T,C9891T,C14262T,G15451A,C16466T,A20262G,C20320T,C24096T,C24745T,C27603T,C27739T,T27977C,C29358T,G29427A,C29555T	28248-28253	N:T362I,N:R385K,ORF1a:P309L,ORF1a:T346I,ORF1a:P1640L,ORF1a:H2092Y,ORF1a:A3209V,ORF1b:G662S,ORF1b:P1000L,ORF1b:H2285Y,ORF7a:L116F,S:A845V	ORF8:D119-,ORF8:F120-	N/A	N/A	N/A	N/A	N/A	N/A	N/A	N/A	N/A	N/A	ORF1a:668,ORF1a:1340,ORF1a:3603-3604,ORF1a:3665,ORF1a:3683,ORF1a:3718,ORF1a:4227,ORF3a:177,ORF3a:193-276		3000	0	good	263	10	0	good	0	24	9	37.500000	mediocre	17		0	good	0		0		0	0	good		0	0	good	0
2529	EPI_ISL_4254698	21I	21I (Delta)	Delta	21I	B.1.617.2	B.1.617.2	0	good	25	13	0	0	17	0	22	4	0	14	89169	55	29836	0.9953850784202254	E:1,M:1,N:0.9976190476190476,ORF1a:0.9984094523971825,ORF1b:0.9985163204747775,ORF3a:1,ORF6:1,ORF7a:1,ORF7b:1,ORF8:1,ORF9b:0.9795918367346939,S:1	false	G210T,C241T,C3037T,C5184T,C9891T,C14408T,G15451A,C16466T,C21618G,G21987A,C22227T,T22917G,C22995A,A23403G,C23604G,G24410A,C25469T,T26767C,T27638C,C27752T,A28461G,G28881T,T29317C,G29402T,G29742T	22029-22034,28248-28253,28271			M:I82T,N:D63G,N:R203M,N:D377Y,ORF1a:P1640L,ORF1a:A3209V,ORF1b:P314L,ORF1b:G662S,ORF1b:P1000L,ORF3a:S26L,ORF7a:V82A,ORF7a:T120I,ORF9b:T60A,S:T19R,S:G142D,S:R158G,S:A222V,S:L452R,S:T478K,S:D614G,S:P681R,S:D950N	ORF8:D119-,ORF8:F120-,S:E156-,S:F157-				T29317C	0	0	1	1				0	0	0	0	1812,5584,8964,11074-11075,11418,11514,13019,13665,15842,18377,18452,26771,28362,28378,29703,29739	NODE_0000872	T29317C				NODE_0000861	C5184T,C9891T,G15451A,C16466T,C22227T,T29317C	28248-28253	ORF1a:P1640L,ORF1a:A3209V,ORF1b:G662S,ORF1b:P1000L,S:A222V	ORF8:D119-,ORF8:F120-	N/A	N/A	N/A	N/A	N/A	N/A	N/A	N/A	N/A	N/A	ORF1a:516,ORF1a:2900,ORF1a:3603-3604,ORF1a:3718,ORF1a:3750,ORF1a:4252,ORF1b:66,ORF1b:792,ORF1b:1637,ORF1b:1662,N:30,ORF9b:27,ORF9b:32		3000	0	good	17	10	0	good	0	24	-7	0	good	1		0	good	0		0		0	0	good		0	0	good	0
2532	EPI_ISL_4254695	21J	21J (Delta)	Delta	21J	B.1.617.2	B.1.617.2	0	good	35	13	0	0	9	0	30	4	0	8	89137	55	29836	0.9956526101060095	E:1,M:1,N:1,ORF1a:0.9990911156555329,ORF1b:0.9988872403560831,ORF3a:1,ORF6:1,ORF7a:1,ORF7b:1,ORF8:1,ORF9b:1,S:0.9992150706436421	false	G210T,C241T,C3037T,G4181T,C7124T,G8927A,C8986T,G9053T,C10029T,A11332G,C14408T,G15451A,C16466T,C19220T,C20233T,C21618G,C21846T,G21987A,T22917G,C22995A,A23403G,C23604G,G24410A,C25469T,T26767C,T27638C,C27752T,C27874T,A28461G,C28767T,G28881T,G28916T,G29227T,G29402T,G29742T	22029-22034,28248-28253,28271			M:I82T,N:D63G,N:T165I,N:R203M,N:G215C,N:D377Y,ORF1a:A1306S,ORF1a:P2287S,ORF1a:V2888I,ORF1a:V2930L,ORF1a:T3255I,ORF1b:P314L,ORF1b:G662S,ORF1b:P1000L,ORF1b:A1918V,ORF1b:P2256S,ORF3a:S26L,ORF7a:V82A,ORF7a:T120I,ORF7b:T40I,ORF9b:T60A,S:T19R,S:T95I,S:G142D,S:R158G,S:L452R,S:T478K,S:D614G,S:P681R,S:D950N	ORF8:D119-,ORF8:F120-,S:E156-,S:F157-			C20233T|25F	G8927A,C28767T,G29227T	0	1	3	4			N:T165I,ORF1a:V2888I,ORF1b:P2256S	0	0	3	3	1408,3403,4972,6402,11201,16726,18105,18166,23884	NODE_0000884	G8927A,G9053T,C20233T,C21846T,C28767T,G29227T		N:T165I,ORF1a:V2888I,ORF1a:V2930L,ORF1b:P2256S,S:T95I		NODE_0000861	G4181T,C7124T,G8927A,C8986T,G9053T,C10029T,A11332G,G15451A,C16466T,C19220T,C20233T,C21846T,C27874T,C28767T,G28916T,G29227T	28248-28253	N:T165I,N:G215C,ORF1a:A1306S,ORF1a:P2287S,ORF1a:V2888I,ORF1a:V2930L,ORF1a:T3255I,ORF1b:G662S,ORF1b:P1000L,ORF1b:A1918V,ORF1b:P2256S,ORF7b:T40I,S:T95I	ORF8:D119-,ORF8:F120-	N/A	N/A	N/A	N/A	N/A	N/A	N/A	N/A	N/A	N/A	ORF1a:381,ORF1a:1569,ORF1a:2046,ORF1a:3646,ORF1b:1087,ORF1b:1546,ORF1b:1567,S:774		3000	0	good	9	10	0	good	0	24	-1	0	good	7		0	good	0		0		0	0	good		0	0	good	0
2533	EPI_ISL_4254694	21A	21A (Delta)	Delta	21A	B.1.617.2	B.1.617.2	21.006944	good	46	13	0	0	0	0	33	4	0	0	89102	55	29836	0.9959535832525165	E:1,M:1,N:1,ORF1a:1,ORF1b:1,ORF3a:1,ORF6:1,ORF7a:1,ORF7b:1,ORF8:1,ORF9b:1,S:1	false	G210T,C241T,C1191T,C1267T,C3037T,C5184T,C6539T,C9891T,T11418C,C11575T,T12946C,C13517T,C14262T,C14408T,G15451A,T16050C,C16466T,G18255T,A20262G,C20320T,C21618G,G21987A,T22917G,C22995A,A23403G,C23604G,G24410A,C24745T,G25311T,C25469T,G26065T,C26522T,T26767C,C26826T,T27638C,C27739T,C27752T,G27877C,T27977C,A28461G,G28881T,C29358T,G29402T,G29427A,C29555T,G29742T	22029-22034,28248-28253,28271			M:I82T,N:D63G,N:R203M,N:T362I,N:D377Y,N:R385K,ORF1a:P309L,ORF1a:P1640L,ORF1a:H2092Y,ORF1a:A3209V,ORF1a:V3718A,ORF1b:T17I,ORF1b:P314L,ORF1b:G662S,ORF1b:P1000L,ORF1b:M1596I,ORF1b:H2285Y,ORF3a:S26L,ORF3a:V225F,ORF7a:V82A,ORF7a:L116F,ORF7a:T120I,ORF7b:C41S,ORF9b:T60A,S:T19R,S:G142D,S:R158G,S:L452R,S:T478K,S:D614G,S:P681R,S:D950N,S:C1250F	ORF8:D119-,ORF8:F120-,S:E156-,S:F157-		T28690G		C11575T,C13517T,C14262T,T16050C,G18255T,G25311T,G26065T,C26522T,C26826T,G27877C,T27977C,C29358T,C29555T	1	0	13	14	N:F139L		N:T362I,ORF1b:T17I,ORF1b:M1596I,ORF3a:V225F,ORF7b:C41S,S:C1250F	1	0	6	7		NODE_0000861	C1191T,C1267T,C5184T,C6539T,C9891T,T11418C,C11575T,T12946C,C13517T,C14262T,G15451A,T16050C,C16466T,G18255T,A20262G,C20320T,C24745T,G25311T,G26065T,C26522T,C26826T,C27739T,G27877C,T27977C,C29358T,G29427A,C29555T	28248-28253	N:T362I,N:R385K,ORF1a:P309L,ORF1a:P1640L,ORF1a:H2092Y,ORF1a:A3209V,ORF1a:V3718A,ORF1b:T17I,ORF1b:G662S,ORF1b:P1000L,ORF1b:M1596I,ORF1b:H2285Y,ORF3a:V225F,ORF7a:L116F,ORF7b:C41S,S:C1250F	ORF8:D119-,ORF8:F120-	NODE_0000861	C1191T,C1267T,C5184T,C6539T,C9891T,T11418C,C11575T,T12946C,C13517T,C14262T,G15451A,T16050C,C16466T,G18255T,A20262G,C20320T,C24745T,G25311T,G26065T,C26522T,C26826T,C27739T,G27877C,T27977C,C29358T,G29427A,C29555T	28248-28253	N:T362I,N:R385K,ORF1a:P309L,ORF1a:P1640L,ORF1a:H2092Y,ORF1a:A3209V,ORF1a:V3718A,ORF1b:T17I,ORF1b:G662S,ORF1b:P1000L,ORF1b:M1596I,ORF1b:H2285Y,ORF3a:V225F,ORF7a:L116F,ORF7b:C41S,S:C1250F	ORF8:D119-,ORF8:F120-	N/A	N/A	N/A	N/A	N/A	N/A	N/A	N/A	N/A	N/A			3000	0	good	0	10	0	good	0	24	11	45.833333	mediocre	19		0	good	0		0		0	0	good		0	0	good	0
2534	EPI_ISL_4254693	21A	21A (Delta)	Delta	21A	B.1.617.2	B.1.617.2	6.250000	good	36	13	0	0	10	0	28	4	0	8	89132	55	29836	0.9956191686452864	E:1,M:1,N:1,ORF1a:0.9990911156555329,ORF1b:0.9996290801186943,ORF3a:0.9927536231884058,ORF6:1,ORF7a:1,ORF7b:1,ORF8:1,ORF9b:1,S:0.9992150706436421	false	G210T,C241T,C1191T,C1267T,C3037T,C5184T,C6539T,C9891T,C14262T,C14408T,G15451A,C16466T,A20262G,C20320T,C21618G,C21846T,G21987A,T22917G,C22995A,A23403G,C23604G,G24410A,C24745T,C25469T,T26767C,T27638C,C27739T,C27752T,T27977C,A28461G,G28881T,C29358T,G29402T,G29427A,C29555T,G29742T	22029-22034,28248-28253,28271			M:I82T,N:D63G,N:R203M,N:T362I,N:D377Y,N:R385K,ORF1a:P309L,ORF1a:P1640L,ORF1a:H2092Y,ORF1a:A3209V,ORF1b:P314L,ORF1b:G662S,ORF1b:P1000L,ORF1b:H2285Y,ORF3a:S26L,ORF7a:V82A,ORF7a:L116F,ORF7a:T120I,ORF9b:T60A,S:T19R,S:T95I,S:G142D,S:R158G,S:L452R,S:T478K,S:D614G,S:P681R,S:D950N	ORF8:D119-,ORF8:F120-,S:E156-,S:F157-		T28690G	C21846T|21K&21J&21F&21H&25I	C14262T,T27977C,C29358T,C29555T	1	1	4	6	N:F139L		N:T362I,S:T95I	1	0	2	3	11074-11075,11418,12946,16050,16111,17004,24794,25658,26065	NODE_0000861	C1191T,C1267T,C5184T,C6539T,C9891T,C14262T,G15451A,C16466T,A20262G,C20320T,C21846T,C24745T,C27739T,T27977C,C29358T,G29427A,C29555T	28248-28253	N:T362I,N:R385K,ORF1a:P309L,ORF1a:P1640L,ORF1a:H2092Y,ORF1a:A3209V,ORF1b:G662S,ORF1b:P1000L,ORF1b:H2285Y,ORF7a:L116F,S:T95I	ORF8:D119-,ORF8:F120-	NODE_0000861	C1191T,C1267T,C5184T,C6539T,C9891T,C14262T,G15451A,C16466T,A20262G,C20320T,C21846T,C24745T,C27739T,T27977C,C29358T,G29427A,C29555T	28248-28253	N:T362I,N:R385K,ORF1a:P309L,ORF1a:P1640L,ORF1a:H2092Y,ORF1a:A3209V,ORF1b:G662S,ORF1b:P1000L,ORF1b:H2285Y,ORF7a:L116F,S:T95I	ORF8:D119-,ORF8:F120-	N/A	N/A	N/A	N/A	N/A	N/A	N/A	N/A	N/A	N/A	ORF1a:3603-3604,ORF1a:3718,ORF1a:4227,ORF1b:882,S:1078,ORF3a:89,ORF3a:225		3000	0	good	10	10	0	good	0	24	6	25	good	14		0	good	0		0		0	0	good		0	0	good	0
2535	EPI_ISL_4254691	21J	21J (Delta)	Delta	21J	B.1.617.2	B.1.617.2	1.083141	good	21	13	0	0	581	0	19	4	0	200	88621	55	29836	0.9765240945724509	E:1,M:1,N:1,ORF1a:0.9984094523971825,ORF1b:0.9629080118694362,ORF3a:1,ORF6:1,ORF7a:1,ORF7b:0.9772727272727273,ORF8:1,ORF9b:1,S:0.9277864992150706	false	G210T,C241T,C3037T,C14408T,G15451A,C16466T,C21618G,T22917G,C22995A,A23403G,C23604G,G24410A,C25469T,T26767C,T27638C,C27752T,A28461G,G28881T,G28916T,G29402T,G29742T	22029-22034,28248-28253,28271			M:I82T,N:D63G,N:R203M,N:G215C,N:D377Y,ORF1b:P314L,ORF1b:G662S,ORF1b:P1000L,ORF3a:S26L,ORF7a:V82A,ORF7a:T120I,ORF9b:T60A,S:T19R,S:R158G,S:L452R,S:T478K,S:D614G,S:P681R,S:D950N	ORF8:D119-,ORF8:F120-,S:E156-,S:F157-					0	0	0	0				0	0	0	0	593,4181,6402,7124,8986,10029,11201,11332,19220,19276-19570,21717-21990,26406,27389,27874	NODE_0000884					NODE_0000861	G15451A,C16466T,G28916T	28248-28253	N:G215C,ORF1b:G662S,ORF1b:P1000L	ORF8:D119-,ORF8:F120-	N/A	N/A	N/A	N/A	N/A	N/A	N/A	N/A	N/A	N/A	ORF1a:110,ORF1a:1306,ORF1a:2046,ORF1a:2287,ORF1a:2907,ORF1a:3255,ORF1a:3646,ORF1b:1918,ORF1b:1937-2035,S:52-143,ORF7b:40		3000	10.407407	good	581	10	0	good	0	24	-8	0	good	0		0	good	0		0		0	0	good		0	0	good	0
2536	EPI_ISL_4254690	21A	21A (Delta)	Delta	21A	B.1.617.2	B.1.617.2	0.173611	good	35	13	0	0	9	0	28	4	0	8	89137	55	29836	0.9956526101060095	E:1,M:1,N:1,ORF1a:0.9993183367416496,ORF1b:0.9992581602373887,ORF3a:0.9927536231884058,ORF6:1,ORF7a:1,ORF7b:1,ORF8:1,ORF9b:1,S:0.9992150706436421	false	G210T,C241T,C673T,C1191T,C1267T,C3037T,C5184T,C6539T,C9891T,T11418C,C14262T,C14408T,G15451A,C16466T,A20262G,C20320T,C21618G,G21987A,T22917G,C22995A,A23403G,C23604G,G24410A,C24745T,C25469T,T26767C,T27638C,C27739T,C27752T,A28461G,G28881T,C29358T,G29402T,G29427A,G29742T	22029-22034,28248-28253,28271			M:I82T,N:D63G,N:R203M,N:T362I,N:D377Y,N:R385K,ORF1a:P309L,ORF1a:P1640L,ORF1a:H2092Y,ORF1a:A3209V,ORF1a:V3718A,ORF1b:P314L,ORF1b:G662S,ORF1b:P1000L,ORF1b:H2285Y,ORF3a:S26L,ORF7a:V82A,ORF7a:L116F,ORF7a:T120I,ORF9b:T60A,S:T19R,S:G142D,S:R158G,S:L452R,S:T478K,S:D614G,S:P681R,S:D950N	ORF8:D119-,ORF8:F120-,S:E156-,S:F157-		T28690G		C673T,C14262T,C29358T	1	0	3	4	N:F139L		N:T362I	1	0	1	2	4763,12247,12946,17908,19186,24298,24914,25553,25777	NODE_0000861	C673T,C1191T,C1267T,C5184T,C6539T,C9891T,T11418C,C14262T,G15451A,C16466T,A20262G,C20320T,C24745T,C27739T,C29358T,G29427A	28248-28253	N:T362I,N:R385K,ORF1a:P309L,ORF1a:P1640L,ORF1a:H2092Y,ORF1a:A3209V,ORF1a:V3718A,ORF1b:G662S,ORF1b:P1000L,ORF1b:H2285Y,ORF7a:L116F	ORF8:D119-,ORF8:F120-	NODE_0000861	C673T,C1191T,C1267T,C5184T,C6539T,C9891T,T11418C,C14262T,G15451A,C16466T,A20262G,C20320T,C24745T,C27739T,C29358T,G29427A	28248-28253	N:T362I,N:R385K,ORF1a:P309L,ORF1a:P1640L,ORF1a:H2092Y,ORF1a:A3209V,ORF1a:V3718A,ORF1b:G662S,ORF1b:P1000L,ORF1b:H2285Y,ORF7a:L116F	ORF8:D119-,ORF8:F120-	N/A	N/A	N/A	N/A	N/A	N/A	N/A	N/A	N/A	N/A	ORF1a:1500,ORF1a:3994,ORF1a:4227,ORF1b:1481,ORF1b:1907,S:1118,ORF3a:54,ORF3a:129		3000	0	good	9	10	0	good	0	24	1	4.166667	good	9		0	good	0		0		0	0	good		0	0	good	0
2538	EPI_ISL_4254688	21A	21A (Delta)	Delta	21A	B.1.617.2	B.1.617.2	0	good	25	13	0	0	287	0	20	4	0	104	88899	55	29836	0.9863558840250142	E:1,M:0.9955156950672646,N:0.9976190476190476,ORF1a:0.9986366734832992,ORF1b:0.9992581602373887,ORF3a:1,ORF6:1,ORF7a:0.9918032786885246,ORF7b:1,ORF8:1,ORF9b:1,S:0.9270015698587127	false	G210T,C241T,C1267T,C3037T,C5184T,C14262T,C14408T,G15451A,C16466T,C21618G,T22917G,C22995A,A23403G,C23604G,G24410A,C24745T,C25469T,T26767C,T27638C,C27752T,A28461G,G28881T,G29402T,G29427A,G29742T	22029-22034,28248-28253,28271			M:I82T,N:D63G,N:R203M,N:D377Y,N:R385K,ORF1a:P1640L,ORF1b:P314L,ORF1b:G662S,ORF1b:P1000L,ORF3a:S26L,ORF7a:V82A,ORF7a:T120I,ORF9b:T60A,S:T19R,S:R158G,S:L452R,S:T478K,S:D614G,S:P681R,S:D950N	ORF8:D119-,ORF8:F120-,S:E156-,S:F157-		T28690G		C14262T	1	0	1	2	N:F139L			1	0	0	1	526,1191,6539,9891,11418,12946,20262,20320,21717-21990,22513,26885,27739,29358,29571	NODE_0000861	C1267T,C5184T,C14262T,G15451A,C16466T,C24745T,G29427A	28248-28253	N:R385K,ORF1a:P1640L,ORF1b:G662S,ORF1b:P1000L	ORF8:D119-,ORF8:F120-	NODE_0000861	C1267T,C5184T,C14262T,G15451A,C16466T,C24745T,G29427A	28248-28253	N:R385K,ORF1a:P1640L,ORF1b:G662S,ORF1b:P1000L	ORF8:D119-,ORF8:F120-	N/A	N/A	N/A	N/A	N/A	N/A	N/A	N/A	N/A	N/A	ORF1a:87,ORF1a:309,ORF1a:2092,ORF1a:3209,ORF1a:3718,ORF1a:4227,ORF1b:2265,ORF1b:2285,S:52-143,S:317,M:121,ORF7a:116,N:362		3000	0	good	287	10	0	good	0	24	-1	0	good	7		0	good	0		0		0	0	good		0	0	good	0
2537	EPI_ISL_4254689	21J	21J (Delta)	Delta	21J	B.1.617.2	B.1.617.2	1.106392	good	23	13	0	0	584	0	19	4	0	205	88610	55	29836	0.9764237701902819	E:1,M:1,N:0.9976190476190476,ORF1a:0.9979550102249489,ORF1b:0.9629080118694362,ORF3a:1,ORF6:0.9838709677419355,ORF7a:0.9918032786885246,ORF7b:0.9772727272727273,ORF8:1,ORF9b:1,S:0.9277864992150706	false	G210T,C241T,C3037T,C7124T,A11332G,C14408T,G15451A,C16466T,C21618G,T22917G,C22995A,A23403G,C23604G,G24410A,C25469T,T26767C,T27638C,C27752T,A28461G,G28881T,G29402T,G29645T,G29742T	22029-22034,28248-28253,28271			M:I82T,N:D63G,N:R203M,N:D377Y,ORF1a:P2287S,ORF1b:P314L,ORF1b:G662S,ORF1b:P1000L,ORF3a:S26L,ORF7a:V82A,ORF7a:T120I,ORF9b:T60A,S:T19R,S:R158G,S:L452R,S:T478K,S:D614G,S:P681R,S:D950N	ORF8:D119-,ORF8:F120-,S:E156-,S:F157-			G29645T|20E		0	1	0	1				0	0	0	0	3213,4181,6402,8986,9053,10029,11074-11075,11201,19220,19276-19570,21717-21990,27272,27583,27874,28867,28916	NODE_0000884	G29645T				NODE_0000861	C7124T,A11332G,G15451A,C16466T,G29645T	28248-28253	ORF1a:P2287S,ORF1b:G662S,ORF1b:P1000L	ORF8:D119-,ORF8:F120-	N/A	N/A	N/A	N/A	N/A	N/A	N/A	N/A	N/A	N/A	ORF1a:983,ORF1a:1306,ORF1a:2046,ORF1a:2907,ORF1a:2930,ORF1a:3255,ORF1a:3603-3604,ORF1a:3646,ORF1b:1918,ORF1b:1937-2035,S:52-143,ORF6:24,ORF7a:64,ORF7b:40,N:215		3000	10.518519	good	584	10	0	good	0	24	-4	0	good	4		0	good	0		0		0	0	good		0	0	good	0
2539	EPI_ISL_4254687	21A	21A (Delta)	Delta	21A	B.1.617.2	B.1.617.2	1.106392	good	20	13	0	0	584	0	18	4	0	205	88622	55	29836	0.9764237701902819	E:1,M:1,N:0.9976190476190476,ORF1a:0.9975005680527153,ORF1b:0.9632789317507419,ORF3a:1,ORF6:1,ORF7a:1,ORF7b:0.9545454545454546,ORF8:1,ORF9b:1,S:0.9277864992150706	false	G210T,C241T,C3037T,C14408T,G15451A,C16466T,C21618G,T22917G,C22995A,A23403G,C23604G,G24410A,C25469T,T26767C,T27638C,C27752T,A28461G,G28881T,G29402T,G29742T	22029-22034,28248-28253,28271			M:I82T,N:D63G,N:R203M,N:D377Y,ORF1b:P314L,ORF1b:G662S,ORF1b:P1000L,ORF3a:S26L,ORF7a:V82A,ORF7a:T120I,ORF9b:T60A,S:T19R,S:R158G,S:L452R,S:T478K,S:D614G,S:P681R,S:D950N	ORF8:D119-,ORF8:F120-,S:E156-,S:F157-					0	0	0	0				0	0	0	0	1853,4181,6402,6539,7124,8986,9053,10029,11074-11075,11201,11332,19276-19570,21717-21990,27831,27874,28916	NODE_0000861	G15451A,C16466T	28248-28253	ORF1b:G662S,ORF1b:P1000L	ORF8:D119-,ORF8:F120-	NODE_0000861	G15451A,C16466T	28248-28253	ORF1b:G662S,ORF1b:P1000L	ORF8:D119-,ORF8:F120-	N/A	N/A	N/A	N/A	N/A	N/A	N/A	N/A	N/A	N/A	ORF1a:530,ORF1a:1306,ORF1a:2046,ORF1a:2092,ORF1a:2287,ORF1a:2907,ORF1a:2930,ORF1a:3255,ORF1a:3603-3604,ORF1a:3646,ORF1b:1937-2035,S:52-143,ORF7b:26,ORF7b:40,N:215		3000	10.518519	good	584	10	0	good	0	24	-7	0	good	1		0	good	0		0		0	0	good		0	0	good	0
2540	EPI_ISL_4254686	21A	21A (Delta)	Delta	21A	B.1.617.2	B.1.617.2	1.098615	good	20	13	0	0	583	0	18	4	0	204	88623	55	29836	0.976457211651005	E:1,M:1,N:0.9928571428571429,ORF1a:0.9981822313110656,ORF1b:0.9629080118694362,ORF3a:1,ORF6:1,ORF7a:1,ORF7b:0.9772727272727273,ORF8:1,ORF9b:1,S:0.9277864992150706	false	G210T,C241T,C3037T,C14408T,G15451A,C16466T,C21618G,T22917G,C22995A,A23403G,C23604G,G24410A,C25469T,T26767C,T27638C,C27752T,A28461G,G28881T,G29402T,G29742T	22029-22034,28248-28253,28271			M:I82T,N:D63G,N:R203M,N:D377Y,ORF1b:P314L,ORF1b:G662S,ORF1b:P1000L,ORF3a:S26L,ORF7a:V82A,ORF7a:T120I,ORF9b:T60A,S:T19R,S:R158G,S:L452R,S:T478K,S:D614G,S:P681R,S:D950N	ORF8:D119-,ORF8:F120-,S:E156-,S:F157-					0	0	0	0				0	0	0	0	4181,6539,7124,8986,9891,10029,11772,12946,14262,19276-19570,21717-21990,24745,27874,28916,29358,29427	NODE_0000861	G15451A,C16466T	28248-28253	ORF1b:G662S,ORF1b:P1000L	ORF8:D119-,ORF8:F120-	NODE_0000861	G15451A,C16466T	28248-28253	ORF1b:G662S,ORF1b:P1000L	ORF8:D119-,ORF8:F120-	N/A	N/A	N/A	N/A	N/A	N/A	N/A	N/A	N/A	N/A	ORF1a:1306,ORF1a:2092,ORF1a:2287,ORF1a:2907,ORF1a:3209,ORF1a:3255,ORF1a:3836,ORF1a:4227,ORF1b:265,ORF1b:1937-2035,S:52-143,ORF7b:40,N:215,N:362,N:385		3000	10.481481	good	583	10	0	good	0	24	-7	0	good	1		0	good	0		0		0	0	good		0	0	good	0
2542	EPI_ISL_4254684	21A	21A (Delta)	Delta	21A	B.1.617.2	B.1.617.2	1.075446	good	21	13	0	0	580	0	18	4	0	201	88622	55	29836	0.976557536033174	E:1,M:1,N:0.9976190476190476,ORF1a:0.9981822313110656,ORF1b:0.9629080118694362,ORF3a:1,ORF6:1,ORF7a:1,ORF7b:1,ORF8:1,ORF9b:1,S:0.9277864992150706	false	G210T,C241T,C3037T,C14408T,G15451A,C16466T,C21618G,T22917G,C22995A,A23403G,C23604G,G24410A,C24745T,C25469T,T26767C,T27638C,C27752T,A28461G,G28881T,G29402T,G29742T	22029-22034,28248-28253,28271			M:I82T,N:D63G,N:R203M,N:D377Y,ORF1b:P314L,ORF1b:G662S,ORF1b:P1000L,ORF3a:S26L,ORF7a:V82A,ORF7a:T120I,ORF9b:T60A,S:T19R,S:R158G,S:L452R,S:T478K,S:D614G,S:P681R,S:D950N	ORF8:D119-,ORF8:F120-,S:E156-,S:F157-				C24745T	0	0	1	1				0	0	0	0	1267,4181,5184,7124,8986,9891,11074-11075,11201,14262,19276-19570,21717-21990,29427	NODE_0000861	G15451A,C16466T,C24745T	28248-28253	ORF1b:G662S,ORF1b:P1000L	ORF8:D119-,ORF8:F120-	NODE_0000861	G15451A,C16466T,C24745T	28248-28253	ORF1b:G662S,ORF1b:P1000L	ORF8:D119-,ORF8:F120-	N/A	N/A	N/A	N/A	N/A	N/A	N/A	N/A	N/A	N/A	ORF1a:1306,ORF1a:1640,ORF1a:2287,ORF1a:2907,ORF1a:3209,ORF1a:3603-3604,ORF1a:3646,ORF1b:265,ORF1b:1937-2035,S:52-143,N:385		3000	10.370370	good	580	10	0	good	0	24	-6	0	good	2		0	good	0		0		0	0	good		0	0	good	0
2541	EPI_ISL_4254685	21A	21A (Delta)	Delta	21A	B.1.617.2	B.1.617.2	1.137778	good	20	13	0	0	588	0	18	4	0	209	88618	55	29836	0.9762900043473899	E:1,M:1,N:0.9928571428571429,ORF1a:0.9975005680527153,ORF1b:0.9625370919881305,ORF3a:1,ORF6:1,ORF7a:0.9918032786885246,ORF7b:0.9772727272727273,ORF8:1,ORF9b:1,S:0.9277864992150706	false	G210T,C241T,C3037T,C14408T,G15451A,C16466T,C21618G,T22917G,C22995A,A23403G,C23604G,G24410A,C25469T,T26767C,T27638C,C27752T,A28461G,G28881T,G29402T,G29742T	22029-22034,28248-28253,28271			M:I82T,N:D63G,N:R203M,N:D377Y,ORF1b:P314L,ORF1b:G662S,ORF1b:P1000L,ORF3a:S26L,ORF7a:V82A,ORF7a:T120I,ORF9b:T60A,S:T19R,S:R158G,S:L452R,S:T478K,S:D614G,S:P681R,S:D950N	ORF8:D119-,ORF8:F120-,S:E156-,S:F157-					0	0	0	0				0	0	0	0	1191,4181,5184,6539,7124,8986,9053,9891,11074-11075,12946,14262,19276-19570,20320,21717-21990,24745,27739,27874,28916,29358,29427	NODE_0000861	G15451A,C16466T	28248-28253	ORF1b:G662S,ORF1b:P1000L	ORF8:D119-,ORF8:F120-	NODE_0000861	G15451A,C16466T	28248-28253	ORF1b:G662S,ORF1b:P1000L	ORF8:D119-,ORF8:F120-	N/A	N/A	N/A	N/A	N/A	N/A	N/A	N/A	N/A	N/A	ORF1a:309,ORF1a:1306,ORF1a:1640,ORF1a:2092,ORF1a:2287,ORF1a:2907,ORF1a:2930,ORF1a:3209,ORF1a:3603-3604,ORF1a:4227,ORF1b:265,ORF1b:1937-2035,ORF1b:2285,S:52-143,ORF7a:116,ORF7b:40,N:215,N:362,N:385		3000	10.666667	good	588	10	0	good	0	24	-7	0	good	1		0	good	0		0		0	0	good		0	0	good	0
2543	EPI_ISL_4254683	21A	21A (Delta)	Delta	21A	B.1.617.2	B.1.617.2	1.075446	good	22	13	0	0	580	0	18	4	0	202	88618	55	29836	0.976557536033174	E:1,M:1,N:0.9976190476190476,ORF1a:0.9979550102249489,ORF1b:0.9629080118694362,ORF3a:1,ORF6:1,ORF7a:1,ORF7b:1,ORF8:1,ORF9b:1,S:0.9277864992150706	false	G210T,C241T,C3037T,C14262T,C14408T,G15451A,C16466T,C21618G,T22917G,C22995A,A23403G,C23604G,G24410A,C24745T,C25469T,T26767C,T27638C,C27752T,A28461G,G28881T,G29402T,G29742T	22029-22034,28248-28253,28271			M:I82T,N:D63G,N:R203M,N:D377Y,ORF1b:P314L,ORF1b:G662S,ORF1b:P1000L,ORF3a:S26L,ORF7a:V82A,ORF7a:T120I,ORF9b:T60A,S:T19R,S:R158G,S:L452R,S:T478K,S:D614G,S:P681R,S:D950N	ORF8:D119-,ORF8:F120-,S:E156-,S:F157-				C14262T,C24745T	0	0	2	2				0	0	0	0	4181,6539,7124,8986,9053,9891,10029,11201,12946,19276-19570,20320,21717-21990,29358	NODE_0000861	C14262T,G15451A,C16466T,C24745T	28248-28253	ORF1b:G662S,ORF1b:P1000L	ORF8:D119-,ORF8:F120-	NODE_0000861	C14262T,G15451A,C16466T,C24745T	28248-28253	ORF1b:G662S,ORF1b:P1000L	ORF8:D119-,ORF8:F120-	N/A	N/A	N/A	N/A	N/A	N/A	N/A	N/A	N/A	N/A	ORF1a:1306,ORF1a:2092,ORF1a:2287,ORF1a:2907,ORF1a:2930,ORF1a:3209,ORF1a:3255,ORF1a:3646,ORF1a:4227,ORF1b:1937-2035,ORF1b:2285,S:52-143,N:362		3000	10.370370	good	580	10	0	good	0	24	-5	0	good	3		0	good	0		0		0	0	good		0	0	good	0
2544	EPI_ISL_4254682	21A	21A (Delta)	Delta	21A	B.1.617.2	B.1.617.2	1.075446	good	21	13	0	0	580	0	18	4	0	201	88622	55	29836	0.976557536033174	E:1,M:1,N:0.9952380952380953,ORF1a:0.9984094523971825,ORF1b:0.9632789317507419,ORF3a:1,ORF6:1,ORF7a:1,ORF7b:0.9772727272727273,ORF8:1,ORF9b:1,S:0.9277864992150706	false	G210T,C241T,C3037T,C14408T,G15451A,C16466T,C21618G,T22917G,C22995A,A23403G,C23604G,G24410A,C24745T,C25469T,T26767C,T27638C,C27752T,A28461G,G28881T,G29402T,G29742T	22029-22034,28248-28253,28271			M:I82T,N:D63G,N:R203M,N:D377Y,ORF1b:P314L,ORF1b:G662S,ORF1b:P1000L,ORF3a:S26L,ORF7a:V82A,ORF7a:T120I,ORF9b:T60A,S:T19R,S:R158G,S:L452R,S:T478K,S:D614G,S:P681R,S:D950N	ORF8:D119-,ORF8:F120-,S:E156-,S:F157-				C24745T	0	0	1	1				0	0	0	0	1267,4181,5184,6539,7124,8986,9891,11201,19276-19570,21717-21990,27874,29358,29427	NODE_0000861	G15451A,C16466T,C24745T	28248-28253	ORF1b:G662S,ORF1b:P1000L	ORF8:D119-,ORF8:F120-	NODE_0000861	G15451A,C16466T,C24745T	28248-28253	ORF1b:G662S,ORF1b:P1000L	ORF8:D119-,ORF8:F120-	N/A	N/A	N/A	N/A	N/A	N/A	N/A	N/A	N/A	N/A	ORF1a:1306,ORF1a:1640,ORF1a:2092,ORF1a:2287,ORF1a:2907,ORF1a:3209,ORF1a:3646,ORF1b:1937-2035,S:52-143,ORF7b:40,N:362,N:385		3000	10.370370	good	580	10	0	good	0	24	-6	0	good	2		0	good	0		0		0	0	good		0	0	good	0
2546	EPI_ISL_4254680	21J	21J (Delta)	Delta	21J	B.1.617.2	B.1.617.2	0	good	36	13	0	0	10	0	29	4	0	8	89132	55	29836	0.9956191686452864	E:1,M:1,N:1,ORF1a:0.9986366734832992,ORF1b:0.9996290801186943,ORF3a:1,ORF6:1,ORF7a:1,ORF7b:1,ORF8:1,ORF9b:1,S:0.9992150706436421	false	G210T,C241T,A481G,T2107C,C3037T,A3213C,G4181T,C7124T,C8986T,G9053T,C10029T,A11332G,C14408T,G15451A,C16466T,C19220T,A20667G,C21618G,G21987A,T22917G,C22995A,A23403G,C23604G,G24348C,G24410A,C25469T,T25476A,T26767C,T27638C,C27752T,C27874T,A28461G,G28881T,G28916T,G29402T,G29742T	22029-22034,28248-28253,28271			M:I82T,N:D63G,N:R203M,N:G215C,N:D377Y,ORF1a:D983A,ORF1a:A1306S,ORF1a:P2287S,ORF1a:V2930L,ORF1a:T3255I,ORF1b:P314L,ORF1b:G662S,ORF1b:P1000L,ORF1b:A1918V,ORF3a:S26L,ORF3a:F28L,ORF7a:V82A,ORF7a:T120I,ORF7b:T40I,ORF9b:T60A,S:T19R,S:G142D,S:R158G,S:L452R,S:T478K,S:D614G,S:P681R,S:S929T,S:D950N	ORF8:D119-,ORF8:F120-,S:E156-,S:F157-				A481G,T2107C,A3213C,A20667G,G24348C,T25476A	0	0	6	6			ORF1a:D983A,ORF3a:F28L,S:S929T	0	0	3	3	854,4759,5632,6402,8849,11201,14590-14591,24610,24784	NODE_0000884	A481G,T2107C,A3213C,G9053T,A20667G,G24348C,T25476A		ORF1a:D983A,ORF1a:V2930L,ORF3a:F28L,S:S929T		NODE_0000861	A481G,T2107C,A3213C,G4181T,C7124T,C8986T,G9053T,C10029T,A11332G,G15451A,C16466T,C19220T,A20667G,G24348C,T25476A,C27874T,G28916T	28248-28253	N:G215C,ORF1a:D983A,ORF1a:A1306S,ORF1a:P2287S,ORF1a:V2930L,ORF1a:T3255I,ORF1b:G662S,ORF1b:P1000L,ORF1b:A1918V,ORF3a:F28L,ORF7b:T40I,S:S929T	ORF8:D119-,ORF8:F120-	N/A	N/A	N/A	N/A	N/A	N/A	N/A	N/A	N/A	N/A	ORF1a:197,ORF1a:1498,ORF1a:1789,ORF1a:2046,ORF1a:2862,ORF1a:3646,ORF1b:375,S:1074		3000	0	good	10	10	0	good	0	24	-2	0	good	6		0	good	0		0		0	0	good		0	0	good	0
2547	EPI_ISL_4254679	21A	21A (Delta)	Delta	21A	B.1.617.2	B.1.617.2	0	good	23	13	0	0	9	0	19	4	0	9	89185	55	29836	0.9956526101060095	E:1,M:1,N:0.9976190476190476,ORF1a:0.9984094523971825,ORF1b:1,ORF3a:1,ORF6:1,ORF7a:1,ORF7b:0.9772727272727273,ORF8:1,ORF9b:1,S:1	false	G210T,C241T,C3037T,C14262T,C14408T,G15451A,C16466T,C21618G,G21987A,T22917G,C22995A,A23403G,C23604G,G24410A,C24745T,C25469T,T26767C,T27638C,C27752T,A28461G,G28881T,G29402T,G29742T	22029-22034,28248-28253,28271			M:I82T,N:D63G,N:R203M,N:D377Y,ORF1b:P314L,ORF1b:G662S,ORF1b:P1000L,ORF3a:S26L,ORF7a:V82A,ORF7a:T120I,ORF9b:T60A,S:T19R,S:G142D,S:R158G,S:L452R,S:T478K,S:D614G,S:P681R,S:D950N	ORF8:D119-,ORF8:F120-,S:E156-,S:F157-				C14262T,C24745T	0	0	2	2				0	0	0	0	4181,5184,7124,8986,9053,10029,11201,27874,28916	NODE_0000861	C14262T,G15451A,C16466T,C24745T	28248-28253	ORF1b:G662S,ORF1b:P1000L	ORF8:D119-,ORF8:F120-	NODE_0000861	C14262T,G15451A,C16466T,C24745T	28248-28253	ORF1b:G662S,ORF1b:P1000L	ORF8:D119-,ORF8:F120-	N/A	N/A	N/A	N/A	N/A	N/A	N/A	N/A	N/A	N/A	ORF1a:1306,ORF1a:1640,ORF1a:2287,ORF1a:2907,ORF1a:2930,ORF1a:3255,ORF1a:3646,ORF7b:40,N:215		3000	0	good	9	10	0	good	0	24	-5	0	good	3		0	good	0		0		0	0	good		0	0	good	0
2545	EPI_ISL_4254681	21A	21A (Delta)	Delta	21A	B.1.617.2	B.1.617.2	0	good	22	13	0	0	13	0	19	4	0	12	89185	55	29836	0.9955188442631174	E:1,M:1,N:0.9952380952380953,ORF1a:0.9986366734832992,ORF1b:0.9992581602373887,ORF3a:1,ORF6:1,ORF7a:0.9918032786885246,ORF7b:1,ORF8:1,ORF9b:1,S:0.9992150706436421	false	G210T,C241T,C3037T,C14408T,G15451A,C16466T,C21618G,G21987A,T22917G,C22995A,A23403G,C23604G,G24410A,C24745T,C25469T,T26767C,T27638C,C27752T,A28461G,G28881T,G29402T,G29742T	22029-22034,28248-28253,28271			M:I82T,N:D63G,N:R203M,N:D377Y,ORF1b:P314L,ORF1b:G662S,ORF1b:P1000L,ORF3a:S26L,ORF7a:V82A,ORF7a:T120I,ORF9b:T60A,S:T19R,S:G142D,S:R158G,S:L452R,S:T478K,S:D614G,S:P681R,S:D950N	ORF8:D119-,ORF8:F120-,S:E156-,S:F157-		T28690G			1	0	0	1	N:F139L			1	0	0	1	1191,1267,5184,6539,9891,11418,12946,20262,20320,23158,27739,29358,29427	NODE_0000861	G15451A,C16466T,C24745T	28248-28253	ORF1b:G662S,ORF1b:P1000L	ORF8:D119-,ORF8:F120-	NODE_0000861	G15451A,C16466T,C24745T	28248-28253	ORF1b:G662S,ORF1b:P1000L	ORF8:D119-,ORF8:F120-	N/A	N/A	N/A	N/A	N/A	N/A	N/A	N/A	N/A	N/A	ORF1a:309,ORF1a:1640,ORF1a:2092,ORF1a:3209,ORF1a:3718,ORF1a:4227,ORF1b:2265,ORF1b:2285,S:532,ORF7a:116,N:362,N:385		3000	0	good	13	10	0	good	0	24	-2	0	good	6		0	good	0		0		0	0	good		0	0	good	0
2550	EPI_ISL_4212643	21A	21A (Delta)	Delta	21A	B.1.617.2	B.1.617.2	29.340278	good	39	13	0	0	242	5	29	4	0	89	88507	182	29836	0.9834464769421128	E:1,M:1,N:0.9976190476190476,ORF1a:0.9938650306748467,ORF1b:1,ORF3a:0.9057971014492754,ORF6:1,ORF7a:1,ORF7b:1,ORF8:1,ORF9b:1,S:0.9725274725274725	false	G210T,C241T,C1191T,C1267T,C3037T,C5184T,C6539T,G8602T,C9891T,T11418C,T12946C,C14262T,C14408T,G15451A,C16466T,C16726T,G18972T,A20262G,C20320T,T20973G,C21618G,T22917G,C22995A,A23403G,C23604G,G24410A,T24529C,C24745T,C25469T,T26767C,T27638C,C27739T,C27752T,A28461G,G28881T,C29358T,G29402T,G29427A,G29742T	22029-22034,28248-28253,28271			M:I82T,N:D63G,N:R203M,N:T362I,N:D377Y,N:R385K,ORF1a:P309L,ORF1a:P1640L,ORF1a:H2092Y,ORF1a:A3209V,ORF1a:V3718A,ORF1b:P314L,ORF1b:G662S,ORF1b:P1000L,ORF1b:H1087Y,ORF1b:K1835N,ORF1b:H2285Y,ORF3a:S26L,ORF7a:V82A,ORF7a:L116F,ORF7a:T120I,ORF9b:T60A,S:T19R,S:R158G,S:L452R,S:T478K,S:D614G,S:P681R,S:D950N	ORF8:D119-,ORF8:F120-,S:E156-,S:F157-		T28690G		G8602T,C14262T,C16726T,G18972T,T20973G,T24529C,C29358T	1	0	7	8	N:F139L		N:T362I,ORF1b:H1087Y,ORF1b:K1835N	1	0	3	4	189-192,9276-9309,9315-9334,9342-9350,9406,9498-9502,23052-23144,26144-26219	NODE_0000861	C1191T,C1267T,C5184T,C6539T,G8602T,C9891T,T11418C,T12946C,C14262T,G15451A,C16466T,C16726T,G18972T,A20262G,C20320T,T20973G,T24529C,C24745T,C27739T,C29358T,G29427A	28248-28253	N:T362I,N:R385K,ORF1a:P309L,ORF1a:P1640L,ORF1a:H2092Y,ORF1a:A3209V,ORF1a:V3718A,ORF1b:G662S,ORF1b:P1000L,ORF1b:H1087Y,ORF1b:K1835N,ORF1b:H2285Y,ORF7a:L116F	ORF8:D119-,ORF8:F120-	NODE_0000861	C1191T,C1267T,C5184T,C6539T,G8602T,C9891T,T11418C,T12946C,C14262T,G15451A,C16466T,C16726T,G18972T,A20262G,C20320T,T20973G,T24529C,C24745T,C27739T,C29358T,G29427A	28248-28253	N:T362I,N:R385K,ORF1a:P309L,ORF1a:P1640L,ORF1a:H2092Y,ORF1a:A3209V,ORF1a:V3718A,ORF1b:G662S,ORF1b:P1000L,ORF1b:H1087Y,ORF1b:K1835N,ORF1b:H2285Y,ORF7a:L116F	ORF8:D119-,ORF8:F120-	N/A	N/A	N/A	N/A	N/A	N/A	N/A	N/A	N/A	N/A	ORF1a:3004-3015,ORF1a:3017-3023,ORF1a:3026-3029,ORF1a:3047-3048,ORF1a:3078-3079,S:142,S:324,S:492,S:497-528,ORF3a:251-276,N:215	S:9407,R:21987,S:22532,W:23037,K:28916	3000	0	good	242	10	50	mediocre	5	24	5	20.833333	good	13		0	good	0		0		0	0	good		0	0	good	0
2549	EPI_ISL_4212644	21A	21A (Delta)	Delta	21A	B.1.617.2	B.1.617.2	226.604444	bad	30	13	0	0	642	15	25	4	0	200	88524	55	29836	0.9739825435575026	E:0.9868421052631579,M:1,N:1,ORF1a:0.9895478300386276,ORF1b:0.9992581602373887,ORF3a:0.6956521739130435,ORF6:1,ORF7a:1,ORF7b:1,ORF8:1,ORF9b:1,S:0.9474097331240189	false	C1191T,C1267T,C3037T,C5184T,C6539T,C9891T,T11418C,T12946C,C14262T,C14408T,G15451A,C16466T,A20262G,C20320T,C21618G,A23403G,C23604G,G24410A,C24745T,C25469T,T26767C,T27638C,C27739T,C27752T,A28461G,G28881T,C29358T,G29402T,G29427A,G29742T	22029-22034,28248-28253,28271			M:I82T,N:D63G,N:R203M,N:T362I,N:D377Y,N:R385K,ORF1a:P309L,ORF1a:P1640L,ORF1a:H2092Y,ORF1a:A3209V,ORF1a:V3718A,ORF1b:P314L,ORF1b:G662S,ORF1b:P1000L,ORF1b:H2285Y,ORF3a:S26L,ORF7a:V82A,ORF7a:L116F,ORF7a:T120I,ORF9b:T60A,S:T19R,S:R158G,S:D614G,S:P681R,S:D950N	ORF8:D119-,ORF8:F120-,S:E156-,S:F157-		T28690G		C14262T,C29358T	1	0	2	3	N:F139L		N:T362I	1	0	1	2	181-300,309-316,322-342,10738-10790,22878-22951,22966-23014,23026-23059,23083-23112,23119-23121,25970-26219	NODE_0000861	C1191T,C1267T,C5184T,C6539T,C9891T,T11418C,T12946C,C14262T,G15451A,C16466T,A20262G,C20320T,C24745T,C27739T,C29358T,G29427A	28248-28253	N:T362I,N:R385K,ORF1a:P309L,ORF1a:P1640L,ORF1a:H2092Y,ORF1a:A3209V,ORF1a:V3718A,ORF1b:G662S,ORF1b:P1000L,ORF1b:H2285Y,ORF7a:L116F	ORF8:D119-,ORF8:F120-	NODE_0000861	C1191T,C1267T,C5184T,C6539T,C9891T,T11418C,T12946C,C14262T,G15451A,C16466T,A20262G,C20320T,C24745T,C27739T,C29358T,G29427A	28248-28253	N:T362I,N:R385K,ORF1a:P309L,ORF1a:P1640L,ORF1a:H2092Y,ORF1a:A3209V,ORF1a:V3718A,ORF1b:G662S,ORF1b:P1000L,ORF1b:H2285Y,ORF7a:L116F	ORF8:D119-,ORF8:F120-	N/A	N/A	N/A	N/A	N/A	N/A	N/A	N/A	N/A	N/A	ORF1a:1-12,ORF1a:15-17,ORF1a:20-26,ORF1a:1002,ORF1a:1921,ORF1a:2488,ORF1a:2823,ORF1a:3491-3509,ORF1a:3575,ORF1b:1087,ORF1b:2303,S:142,S:439-463,S:468-484,S:488-499,S:508-517,S:519-520,ORF3a:193-276,E:24	Y:3270,Y:4331,Y:6027,Y:7072,Y:7728,K:8602,Y:8733,Y:10989,Y:16726,W:20374,R:21987,M:23122,R:26314,Y:27128,W:27770	3000	12.666667	good	642	10	150	bad	15	24	0	0	good	8		0	good	0		0		0	0	good		0	0	good	0
2551	EPI_ISL_4212642	21J	21J (Delta)	Delta	21J	B.1.617.2	B.1.617.2	16.572689	good	36	12	0	1	1043	3	29	4	0	359	87238	343	29836	0.9513426746480286	E:1,M:1,N:1,ORF1a:0.9491024767098387,ORF1b:0.9985163204747775,ORF3a:0.7971014492753623,ORF6:1,ORF7a:0.9590163934426229,ORF7b:1,ORF8:0.9836065573770492,ORF9b:1,S:0.9270015698587127	false	T886C,C3037T,G4181T,C6145T,C6402T,C7124T,C8986T,G9053T,C10029T,A11201G,A11332T,C14408T,G15451A,C16466T,C17118T,C18084T,C19220T,C21077T,C21618G,C21846T,C21859T,G21987A,A23403G,C23604G,G24410A,C25469T,G25740T,T26767C,T27638C,C27752T,C27874T,A28461G,G28881T,G28916T,G29402T,G29742T	22029-22034,28248-28252,28271		ORF8:121-122	M:I82T,N:D63G,N:R203M,N:G215C,N:D377Y,ORF1a:A1306S,ORF1a:P2046L,ORF1a:P2287S,ORF1a:V2930L,ORF1a:T3255I,ORF1a:T3646A,ORF1b:P314L,ORF1b:G662S,ORF1b:P1000L,ORF1b:A1918V,ORF1b:T2537I,ORF3a:S26L,ORF3a:Q116H,ORF7a:V82A,ORF7a:T120I,ORF7b:T40I,ORF9b:T60A,S:T19R,S:T95I,S:G142D,S:R158G,S:D614G,S:P681R,S:D950N	ORF8:D119-,ORF8:F120-,S:E156-,S:F157-				T886C,C6145T,G11332T,C17118T,C18084T,C21077T,C21859T,G25740T	0	0	8	8			ORF1b:T2537I,ORF3a:Q116H	0	0	2	2	2569-2611,9246-9502,10738-11022,19276,19312-19317,21765-21770,22878-23144,26055-26219,27622-27632,27662,28253	NODE_0000884	T886C,C6145T,G9053T,G11332T,C17118T,C18084T,C21077T,C21846T,C21859T,G25740T		ORF1a:V2930L,ORF1b:T2537I,ORF3a:Q116H,S:T95I		NODE_0000861	T886C,G4181T,C6145T,C6402T,C7124T,C8986T,G9053T,C10029T,A11201G,A11332T,G15451A,C16466T,C17118T,C18084T,C19220T,C21077T,C21846T,C21859T,G25740T,C27874T,G28916T	28248-28252	N:G215C,ORF1a:A1306S,ORF1a:P2046L,ORF1a:P2287S,ORF1a:V2930L,ORF1a:T3255I,ORF1a:T3646A,ORF1b:G662S,ORF1b:P1000L,ORF1b:A1918V,ORF1b:T2537I,ORF3a:Q116H,ORF7b:T40I,S:T95I	ORF8:D119-,ORF8:F120-	N/A	N/A	N/A	N/A	N/A	N/A	N/A	N/A	N/A	N/A	ORF1a:26,ORF1a:768-782,ORF1a:1114,ORF1a:2994-3079,ORF1a:3491-3586,ORF1b:1937,ORF1b:1941,ORF1b:1949-1950,S:68-70,S:439-528,ORF3a:102,ORF3a:222-276,ORF7a:77-80,ORF7a:90,ORF8:121-122	K:3606,K:19288,R:25696	3000	27.518519	good	1043	10	30	mediocre	3	24	0	0	good	8		0	good	0		0	ORF8:121-122	1	0	good		0	0	good	0
2548	EPI_ISL_4212645	21J	21J (Delta)	Delta	21J	B.1.617.2	B.1.617.2	71.450878	mediocre	36	13	0	0	1037	8	31	4	0	362	87520	250	29836	0.9544861719559911	E:1,M:1,N:1,ORF1a:0.9516019086571234,ORF1b:1,ORF3a:0.6956521739130435,ORF6:1,ORF7a:0.7622950819672131,ORF7b:1,ORF8:1,ORF9b:1,S:0.9717425431711146	false	T886C,C3037T,G4181T,A5250G,C6402T,C7124T,C8986T,G9053T,C10029T,A11201G,A11332G,T11953C,C14408T,G15451A,C16466T,C17118T,C19220T,C21618G,C21846T,C22995A,A23403G,C23604G,G24368T,G24410A,C25469T,G25740T,T26767C,C27493T,T27638C,C27752T,C27874T,A28461G,G28881T,G28916T,G29402T,G29742T	22029-22034,28248-28253,28271			M:I82T,N:D63G,N:R203M,N:G215C,N:D377Y,ORF1a:A1306S,ORF1a:N1662S,ORF1a:P2046L,ORF1a:P2287S,ORF1a:V2930L,ORF1a:T3255I,ORF1a:T3646A,ORF1b:P314L,ORF1b:G662S,ORF1b:P1000L,ORF1b:A1918V,ORF3a:S26L,ORF3a:Q116H,ORF7a:P34S,ORF7a:V82A,ORF7a:T120I,ORF7b:T40I,ORF9b:T60A,S:T19R,S:T95I,S:R158G,S:T478K,S:D614G,S:P681R,S:D936Y,S:D950N	ORF8:D119-,ORF8:F120-,S:E156-,S:F157-				T886C,A5250G,T11953C,C17118T,G24368T,G25740T,C27493T	0	0	7	7			ORF1a:N1662S,ORF3a:Q116H,ORF7a:P34S,S:D936Y	0	0	4	4	2699-2707,8636-8647,8677-8704,8739-8913,9488-9502,9654-9703,9737-9749,9757-9806,10738-10854,10867-10998,13404-13419,21954,22905-22918,22929-22935,22937,23047-23065,23082-23108,23120-23122,23128-23144,25970-26219,27512-27574,27650-27667	NODE_0000884	T886C,A5250G,G9053T,T11953C,C17118T,C21846T,G24368T,G25740T,C27493T		ORF1a:N1662S,ORF1a:V2930L,ORF3a:Q116H,ORF7a:P34S,S:T95I,S:D936Y		NODE_0000861	T886C,G4181T,A5250G,C6402T,C7124T,C8986T,G9053T,C10029T,A11201G,A11332G,T11953C,G15451A,C16466T,C17118T,C19220T,C21846T,G24368T,G25740T,C27493T,C27874T,G28916T	28248-28253	N:G215C,ORF1a:A1306S,ORF1a:N1662S,ORF1a:P2046L,ORF1a:P2287S,ORF1a:V2930L,ORF1a:T3255I,ORF1a:T3646A,ORF1b:G662S,ORF1b:P1000L,ORF1b:A1918V,ORF3a:Q116H,ORF7a:P34S,ORF7b:T40I,S:T95I,S:D936Y	ORF8:D119-,ORF8:F120-	N/A	N/A	N/A	N/A	N/A	N/A	N/A	N/A	N/A	N/A	ORF1a:812-814,ORF1a:2065,ORF1a:2791-2794,ORF1a:2804-2813,ORF1a:2825-2883,ORF1a:3060,ORF1a:3075-3079,ORF1a:3130-3146,ORF1a:3158-3162,ORF1a:3165-3181,ORF1a:3491-3530,ORF1a:3534-3578,ORF1a:4380-4385,S:100,S:131,S:142,S:448-452,S:456-459,S:495-501,S:507-516,S:520,S:523-528,ORF3a:193-276,ORF7a:40-61,ORF7a:86-92	W:262,R:6459,K:9444,Y:19284,Y:19653,Y:21861,R:21987,W:22904	3000	27.296296	good	1037	10	80	mediocre	8	24	-1	0	good	7		0	good	0		0		0	0	good		0	0	good	0
2552	EPI_ISL_4212641	21A	21A (Delta)	Delta	21A	B.1.617.2	B.1.617.2	21.361111	good	40	42	0	1	1	2	31	14	0	3	89030	55	29836	0.9958532588703475	E:1,M:1,N:1,ORF1a:1,ORF1b:1,ORF3a:1,ORF6:1,ORF7a:1,ORF7b:1,ORF8:0.9836065573770492,ORF9b:1,S:0.9992150706436421	false	G210T,C241T,C1191T,C1267T,G1742A,C3037T,C5184T,C6539T,C7728T,C9891T,T11418C,C11674T,T12946C,C14262T,C14408T,G15451A,G16365A,C16466T,A20262G,C20320T,C21618G,C22747T,T22917G,C22995A,A23403G,C23604G,G24410A,C24745T,C25469T,T26767C,T27638C,C27739T,C27752T,A28461G,G28881T,C29330A,C29358T,G29402T,G29427A,G29742T	6654-6683,22029-22034,28248-28252,28271		ORF8:121-122	M:I82T,N:D63G,N:R203M,N:L353M,N:T362I,N:D377Y,N:R385K,ORF1a:P309L,ORF1a:G493S,ORF1a:P1640L,ORF1a:H2092Y,ORF1a:N2140D,ORF1a:S2488F,ORF1a:A3209V,ORF1a:V3718A,ORF1b:P314L,ORF1b:G662S,ORF1b:P1000L,ORF1b:H2285Y,ORF3a:S26L,ORF7a:V82A,ORF7a:L116F,ORF7a:T120I,ORF9b:T60A,S:T19R,S:R158G,S:L452R,S:T478K,S:D614G,S:P681R,S:D950N	ORF1a:A2129-,ORF1a:V2130-,ORF1a:N2131-,ORF1a:S2132-,ORF1a:V2133-,ORF1a:P2134-,ORF1a:W2135-,ORF1a:D2136-,ORF1a:T2137-,ORF1a:I2138-,ORF8:D119-,ORF8:F120-,S:E156-,S:F157-		T28690G	C11674T|22C	G1742A,C7728T,C14262T,G16365A,C22747T,C29330A,C29358T	1	1	7	9	N:F139L		N:L353M,N:T362I,ORF1a:G493S,ORF1a:N2140D,ORF1a:S2488F	1	0	5	6	28253	NODE_0000861	C1191T,C1267T,G1742A,C5184T,C6539T,C7728T,C9891T,T11418C,C11674T,T12946C,C14262T,G15451A,G16365A,C16466T,A20262G,C20320T,C22747T,C24745T,C27739T,C29330A,C29358T,G29427A	6654-6683,28248-28252	N:L353M,N:T362I,N:R385K,ORF1a:P309L,ORF1a:G493S,ORF1a:P1640L,ORF1a:H2092Y,ORF1a:N2140D,ORF1a:S2488F,ORF1a:A3209V,ORF1a:V3718A,ORF1b:G662S,ORF1b:P1000L,ORF1b:H2285Y,ORF7a:L116F	ORF1a:A2129-,ORF1a:V2130-,ORF1a:N2131-,ORF1a:S2132-,ORF1a:V2133-,ORF1a:P2134-,ORF1a:W2135-,ORF1a:D2136-,ORF1a:T2137-,ORF1a:I2138-,ORF8:D119-,ORF8:F120-	NODE_0000861	C1191T,C1267T,G1742A,C5184T,C6539T,C7728T,C9891T,T11418C,C11674T,T12946C,C14262T,G15451A,G16365A,C16466T,A20262G,C20320T,C22747T,C24745T,C27739T,C29330A,C29358T,G29427A	6654-6683,28248-28252	N:L353M,N:T362I,N:R385K,ORF1a:P309L,ORF1a:G493S,ORF1a:P1640L,ORF1a:H2092Y,ORF1a:N2140D,ORF1a:S2488F,ORF1a:A3209V,ORF1a:V3718A,ORF1b:G662S,ORF1b:P1000L,ORF1b:H2285Y,ORF7a:L116F	ORF1a:A2129-,ORF1a:V2130-,ORF1a:N2131-,ORF1a:S2132-,ORF1a:V2133-,ORF1a:P2134-,ORF1a:W2135-,ORF1a:D2136-,ORF1a:T2137-,ORF1a:I2138-,ORF8:D119-,ORF8:F120-	N/A	N/A	N/A	N/A	N/A	N/A	N/A	N/A	N/A	N/A	S:142,ORF8:121-122	Y:16101,R:21987	3000	0	good	1	10	20	good	2	24	10	41.666667	mediocre	18		0	good	0		0	ORF8:121-122	1	0	good		0	0	good	0
2555	EPI_ISL_4212638	21A	21A (Delta)	Delta	21A	B.1.617.2	B.1.617.2	31.657617	mediocre	39	13	0	0	1022	4	30	4	0	349	87508	255	29836	0.9549543524061131	E:1,M:1,N:1,ORF1a:0.9534196773460577,ORF1b:1,ORF3a:0.6956521739130435,ORF6:1,ORF7a:1,ORF7b:1,ORF8:1,ORF9b:1,S:0.9529042386185244	false	C1191T,C1267T,G2809A,C3037T,C4331T,C5184T,C6027T,C6539T,C7072T,C7728T,C9891T,T11418C,T12946C,C14262T,C14408T,G15451A,C16466T,A20262G,C20320T,A20374T,C21618G,G21987A,T22917G,A23403G,C23604G,G24410A,C24745T,C25469T,T26767C,C27128T,T27638C,C27739T,C27752T,A28461G,G28881T,C29358T,G29402T,G29427A,G29742T	22029-22034,28248-28253,28271			M:I82T,N:D63G,N:R203M,N:T362I,N:D377Y,N:R385K,ORF1a:P309L,ORF1a:P1640L,ORF1a:P1921L,ORF1a:H2092Y,ORF1a:S2488F,ORF1a:A3209V,ORF1a:V3718A,ORF1b:P314L,ORF1b:G662S,ORF1b:P1000L,ORF1b:H2285Y,ORF1b:I2303F,ORF3a:S26L,ORF7a:V82A,ORF7a:L116F,ORF7a:T120I,ORF9b:T60A,S:T19R,S:G142D,S:R158G,S:L452R,S:D614G,S:P681R,S:D950N	ORF8:D119-,ORF8:F120-,S:E156-,S:F157-		T28690G		G2809A,C4331T,C6027T,C7072T,C7728T,C14262T,A20374T,C27128T,C29358T	1	0	9	10	N:F139L		N:T362I,ORF1a:P1921L,ORF1a:S2488F,ORF1b:I2303F	1	0	4	5	264-289,295-304,306-321,337-342,2569-2591,2715-2792,2846-2850,9273-9447,9449-9450,10738-10990,22944-23121,25970-26219	NODE_0000861	C1191T,C1267T,G2809A,C4331T,C5184T,C6027T,C6539T,C7072T,C7728T,C9891T,T11418C,T12946C,C14262T,G15451A,C16466T,A20262G,C20320T,A20374T,C24745T,C27128T,C27739T,C29358T,G29427A	28248-28253	N:T362I,N:R385K,ORF1a:P309L,ORF1a:P1640L,ORF1a:P1921L,ORF1a:H2092Y,ORF1a:S2488F,ORF1a:A3209V,ORF1a:V3718A,ORF1b:G662S,ORF1b:P1000L,ORF1b:H2285Y,ORF1b:I2303F,ORF7a:L116F	ORF8:D119-,ORF8:F120-	NODE_0000861	C1191T,C1267T,G2809A,C4331T,C5184T,C6027T,C6539T,C7072T,C7728T,C9891T,T11418C,T12946C,C14262T,G15451A,C16466T,A20262G,C20320T,A20374T,C24745T,C27128T,C27739T,C29358T,G29427A	28248-28253	N:T362I,N:R385K,ORF1a:P309L,ORF1a:P1640L,ORF1a:P1921L,ORF1a:H2092Y,ORF1a:S2488F,ORF1a:A3209V,ORF1a:V3718A,ORF1b:G662S,ORF1b:P1000L,ORF1b:H2285Y,ORF1b:I2303F,ORF7a:L116F	ORF8:D119-,ORF8:F120-	N/A	N/A	N/A	N/A	N/A	N/A	N/A	N/A	N/A	N/A	ORF1a:1-8,ORF1a:10-19,ORF1a:25-26,ORF1a:768-776,ORF1a:794,ORF1a:817-843,ORF1a:861-862,ORF1a:3003-3062,ORF1a:3171,ORF1a:3491-3575,S:461-520,ORF3a:193-276	K:261,R:2646,W:9496,M:9777	3000	26.740741	good	1022	10	40	mediocre	4	24	7	29.166667	good	15		0	good	0		0		0	0	good		0	0	good	0
2554	EPI_ISL_4212639	21A	21A (Delta)	Delta	21A	B.1.617.2	B.1.617.2	49.126049	mediocre	35	61	0	0	1008	6	26	20	0	347	87123	343	29836	0.9524128013911648	E:1,M:1,N:1,ORF1a:0.9350147693705976,ORF1b:1,ORF3a:0.9094202898550725,ORF6:1,ORF7a:1,ORF7b:1,ORF8:1,ORF9b:1,S:0.9521193092621664	false	C1191T,C1267T,A1741G,C3037T,C5184T,C6539T,C9891T,C11074T,T11418C,C12115T,T12946C,C14262T,C14408T,G15451A,C16466T,A20262G,C20320T,C21618G,A23403G,C23604G,G24410A,C24745T,G25302T,C25469T,T26767C,T27638C,C27739T,C27752T,A28461G,A28792T,G28881T,C29358T,G29402T,G29427A,G29742T	3056-3103,22029-22034,28248-28253,28271			M:I82T,N:D63G,N:R203M,N:T362I,N:D377Y,N:R385K,ORF1a:P309L,ORF1a:P1640L,ORF1a:H2092Y,ORF1a:A3209V,ORF1a:V3718A,ORF1b:P314L,ORF1b:G662S,ORF1b:P1000L,ORF1b:H2285Y,ORF3a:S26L,ORF7a:V82A,ORF7a:L116F,ORF7a:T120I,ORF9b:T60A,S:T19R,S:R158G,S:D614G,S:P681R,S:D950N,S:C1247F	ORF1a:D930-,ORF1a:E931-,ORF1a:E932-,ORF1a:E933-,ORF1a:G934-,ORF1a:D935-,ORF1a:C936-,ORF1a:E937-,ORF1a:E938-,ORF1a:E939-,ORF1a:E940-,ORF1a:F941-,ORF1a:E942-,ORF1a:P943-,ORF1a:S944-,ORF1a:T945-,ORF8:D119-,ORF8:F120-,S:E156-,S:F157-		T28690G		A1741G,C11074T,C12115T,C14262T,G25302T,A28792T,C29358T	1	0	7	8	N:F139L		N:T362I,S:C1247F	1	0	2	3	1943-2029,2033-2083,2085-2119,2170-2180,2569-2850,3054-3055,3104-3110,10738-11022,22878-22922,22973-23016,23024-23098,23113-23122,25970-26043	NODE_0000861	C1191T,C1267T,A1741G,C5184T,C6539T,C9891T,C11074T,T11418C,C12115T,T12946C,C14262T,G15451A,C16466T,A20262G,C20320T,C24745T,G25302T,C27739T,A28792T,C29358T,G29427A	3056-3103,28248-28253	N:T362I,N:R385K,ORF1a:P309L,ORF1a:P1640L,ORF1a:H2092Y,ORF1a:A3209V,ORF1a:V3718A,ORF1b:G662S,ORF1b:P1000L,ORF1b:H2285Y,ORF7a:L116F,S:C1247F	ORF1a:D930-,ORF1a:E931-,ORF1a:E932-,ORF1a:E933-,ORF1a:G934-,ORF1a:D935-,ORF1a:C936-,ORF1a:E937-,ORF1a:E938-,ORF1a:E939-,ORF1a:E940-,ORF1a:F941-,ORF1a:E942-,ORF1a:P943-,ORF1a:S944-,ORF1a:T945-,ORF8:D119-,ORF8:F120-	NODE_0000861	C1191T,C1267T,A1741G,C5184T,C6539T,C9891T,C11074T,T11418C,C12115T,T12946C,C14262T,G15451A,C16466T,A20262G,C20320T,C24745T,G25302T,C27739T,A28792T,C29358T,G29427A	3056-3103,28248-28253	N:T362I,N:R385K,ORF1a:P309L,ORF1a:P1640L,ORF1a:H2092Y,ORF1a:A3209V,ORF1a:V3718A,ORF1b:G662S,ORF1b:P1000L,ORF1b:H2285Y,ORF7a:L116F,S:C1247F	ORF1a:D930-,ORF1a:E931-,ORF1a:E932-,ORF1a:E933-,ORF1a:G934-,ORF1a:D935-,ORF1a:C936-,ORF1a:E937-,ORF1a:E938-,ORF1a:E939-,ORF1a:E940-,ORF1a:F941-,ORF1a:E942-,ORF1a:P943-,ORF1a:S944-,ORF1a:T945-,ORF8:D119-,ORF8:F120-	N/A	N/A	N/A	N/A	N/A	N/A	N/A	N/A	N/A	N/A	ORF1a:26,ORF1a:560-588,ORF1a:590-618,ORF1a:620,ORF1a:635-639,ORF1a:768-862,ORF1a:946-949,ORF1a:3066,ORF1a:3491-3586,S:142,S:439-454,S:471-485,S:488-512,S:518-520,S:522,ORF3a:193-217	W:2124,W:2181,S:9463,Y:21622,R:21987,S:23126	3000	26.222222	good	1008	10	60	mediocre	6	24	6	25	good	14		0	good	0		0		0	0	good		0	0	good	0
2557	EPI_ISL_4212636	21J	21J (Delta)	Delta	21J	B.1.617.2	B.1.617.2	16	good	36	14	0	0	0	4	31	4	0	5	88269	343	29836	0.9861886767213992	E:1,M:1,N:1,ORF1a:0.9938650306748467,ORF1b:0.9996290801186943,ORF3a:0.9963768115942029,ORF6:1,ORF7a:1,ORF7b:1,ORF8:1,ORF9b:1,S:0.9992150706436421	false	C3037T,C3369A,A3375G,G4181T,C6402T,C7124T,C8986T,G9053T,C10029T,A11201G,A11332G,C14408T,G15451A,C16466T,C19220T,C21618G,T22324C,A22339G,T22917G,C22995A,A23403G,C23604G,G24348C,G24410A,C25469T,T26767C,T27638C,C27752T,C27874T,G27916T,A28461G,G28881T,G28916T,G29402T,G29703T,G29742T	22029-22034,28248-28253,28271,29711			M:I82T,N:D63G,N:R203M,N:G215C,N:D377Y,ORF1a:T1035N,ORF1a:N1037S,ORF1a:A1306S,ORF1a:P2046L,ORF1a:P2287S,ORF1a:V2930L,ORF1a:T3255I,ORF1a:T3646A,ORF1b:P314L,ORF1b:G662S,ORF1b:P1000L,ORF1b:A1918V,ORF3a:S26L,ORF7a:V82A,ORF7a:T120I,ORF7b:T40I,ORF8:G8V,ORF9b:T60A,S:T19R,S:R158G,S:L452R,S:T478K,S:D614G,S:P681R,S:S929T,S:D950N	ORF8:D119-,ORF8:F120-,S:E156-,S:F157-				C3369A,A3375G,T22324C,A22339G,G24348C,G27916T,G29703T	0	0	7	7			ORF1a:T1035N,ORF1a:N1037S,ORF8:G8V,S:S929T	0	0	4	4		NODE_0000884	C3369A,A3375G,G9053T,T22324C,A22339G,G24348C,G27916T,G29703T	29711	ORF1a:T1035N,ORF1a:N1037S,ORF1a:V2930L,ORF8:G8V,S:S929T		NODE_0000861	C3369A,A3375G,G4181T,C6402T,C7124T,C8986T,G9053T,C10029T,A11201G,A11332G,G15451A,C16466T,C19220T,T22324C,A22339G,G24348C,C27874T,G27916T,G28916T,G29703T	28248-28253,29711	N:G215C,ORF1a:T1035N,ORF1a:N1037S,ORF1a:A1306S,ORF1a:P2046L,ORF1a:P2287S,ORF1a:V2930L,ORF1a:T3255I,ORF1a:T3646A,ORF1b:G662S,ORF1b:P1000L,ORF1b:A1918V,ORF7b:T40I,ORF8:G8V,S:S929T	ORF8:D119-,ORF8:F120-	N/A	N/A	N/A	N/A	N/A	N/A	N/A	N/A	N/A	N/A	ORF1a:26,ORF1a:1114,ORF1b:1248,S:142,ORF3a:88	K:3606,K:17211,R:21987,K:25654	3000	0	good	0	10	40	mediocre	4	24	0	0	good	8		0	good	0		0		0	0	good		0	0	good	0
2558	EPI_ISL_4212635	21J	21J (Delta)	Delta	21J	B.1.617.2	B.1.617.2	4.801403	good	38	13	0	0	704	1	36	4	0	238	87566	343	29836	0.9627462127545732	E:1,M:1,N:1,ORF1a:0.9572824358100431,ORF1b:1,ORF3a:1,ORF6:1,ORF7a:1,ORF7b:1,ORF8:1,ORF9b:1,S:0.9411302982731554	false	C3037T,G4181T,C6402T,C7124T,G7760A,C8986T,G9053T,C10029T,A11201G,A11332G,C14408T,G15451A,C16466T,T18737C,C19220T,C20429T,G20718T,C21618G,C21846T,G21987A,C22995A,A23403G,C23604G,G24410A,G25445T,C25469T,C25844T,T26767C,T27638C,C27752T,C27874T,A28461G,G28881T,G28916T,C29370T,G29402T,G29447T,G29742T	22029-22034,28248-28253,28271			M:I82T,N:D63G,N:R203M,N:G215C,N:T366I,N:D377Y,N:V392L,ORF1a:A1306S,ORF1a:P2046L,ORF1a:P2287S,ORF1a:G2499S,ORF1a:V2930L,ORF1a:T3255I,ORF1a:T3646A,ORF1b:P314L,ORF1b:G662S,ORF1b:P1000L,ORF1b:F1757S,ORF1b:A1918V,ORF1b:P2321L,ORF1b:M2417I,ORF3a:G18V,ORF3a:S26L,ORF3a:T151I,ORF7a:V82A,ORF7a:T120I,ORF7b:T40I,ORF9b:T60A,S:T19R,S:T95I,S:G142D,S:R158G,S:T478K,S:D614G,S:P681R,S:D950N	ORF8:D119-,ORF8:F120-,S:E156-,S:F157-			C25844T|25H	G7760A,T18737C,C20429T,G20718T,G25445T,C29370T,G29447T	0	1	7	8			N:T366I,N:V392L,ORF1a:G2499S,ORF1b:F1757S,ORF1b:P2321L,ORF1b:M2417I,ORF3a:G18V,ORF3a:T151I	0	0	8	8	9260-9502,10738-10978,22878-22961,22967-22990,23033-23144	NODE_0000884	G7760A,G9053T,T18737C,C20429T,G20718T,C21846T,G25445T,C25844T,C29370T,G29447T		N:T366I,N:V392L,ORF1a:G2499S,ORF1a:V2930L,ORF1b:F1757S,ORF1b:P2321L,ORF1b:M2417I,ORF3a:G18V,ORF3a:T151I,S:T95I		NODE_0000861	G4181T,C6402T,C7124T,G7760A,C8986T,G9053T,C10029T,A11201G,A11332G,G15451A,C16466T,T18737C,C19220T,C20429T,G20718T,C21846T,G25445T,C25844T,C27874T,G28916T,C29370T,G29447T	28248-28253	N:G215C,N:T366I,N:V392L,ORF1a:A1306S,ORF1a:P2046L,ORF1a:P2287S,ORF1a:G2499S,ORF1a:V2930L,ORF1a:T3255I,ORF1a:T3646A,ORF1b:G662S,ORF1b:P1000L,ORF1b:F1757S,ORF1b:A1918V,ORF1b:P2321L,ORF1b:M2417I,ORF3a:G18V,ORF3a:T151I,ORF7b:T40I,S:T95I	ORF8:D119-,ORF8:F120-	N/A	N/A	N/A	N/A	N/A	N/A	N/A	N/A	N/A	N/A	ORF1a:26,ORF1a:2999-3079,ORF1a:3491-3571,S:439-467,S:469-476,S:491-528	Y:8662	3000	14.962963	good	704	10	10	good	1	24	3	12.500000	good	11		0	good	0		0		0	0	good		0	0	good	0
2553	EPI_ISL_4212640	21J	21J (Delta)	Delta	21J	B.1.617.2	B.1.617.2	945.461526	bad	34	13	0	0	2117	30	30	4	0	744	86184	338	29836	0.9146908336956159	E:1,M:1,N:1,ORF1a:0.8673028857077937,ORF1b:0.9910979228486647,ORF3a:0.4927536231884058,ORF6:1,ORF7a:0.9590163934426229,ORF7b:1,ORF8:1,ORF9b:1,S:0.9882260596546311	false	C3037T,A3213C,G4181T,C6031T,C6402T,C8986T,G9053T,C9073T,C10029T,C14408T,G15451A,C16466T,G17151A,G19999T,C21618G,T22917G,C22995A,A23403G,C23604G,G24348C,G24410A,G24751T,C25469T,T25476A,T26767C,T27638C,C27752T,C27874T,G28209T,A28461G,G28881T,G28916T,G29402T,G29742T	22029-22034,28248-28253,28271			M:I82T,N:D63G,N:R203M,N:G215C,N:D377Y,ORF1a:D983A,ORF1a:A1306S,ORF1a:P2046L,ORF1a:V2930L,ORF1a:T3255I,ORF1b:P314L,ORF1b:G662S,ORF1b:P1000L,ORF1b:V2178F,ORF3a:S26L,ORF3a:F28L,ORF7a:V82A,ORF7a:T120I,ORF7b:T40I,ORF8:E106*,ORF9b:T60A,S:T19R,S:R158G,S:L452R,S:T478K,S:D614G,S:P681R,S:S929T,S:D950N,S:L1063F	ORF8:D119-,ORF8:F120-,S:E156-,S:F157-				A3213C,C6031T,C9073T,G17151A,G19999T,G24348C,G24751T,T25476A,G28209T	0	0	9	9			ORF1a:D983A,ORF1b:V2178F,ORF3a:F28L,ORF8:E106*,S:S929T,S:L1063F	0	0	6	6	1943-2140,2569-2850,7093-7164,7239-7256,7273-7332,8636-8888,8902-8913,9246-9561,9658-9806,10738-10998,13420-13422,14419,14500,16354-16355,16373-16376,16433-16444,19948-19957,19962-19965,21974,21987-21990,23087-23116,25647,25675-25837,25970-26219,27609-27610,27667-27669,27676-27678,27680-27681	NODE_0000884	A3213C,C6031T,G9053T,C9073T,G17151A,G19999T,G24348C,G24751T,T25476A,G28209T		ORF1a:D983A,ORF1a:V2930L,ORF1b:V2178F,ORF3a:F28L,ORF8:E106*,S:S929T,S:L1063F		NODE_0000861	A3213C,G4181T,C6031T,C6402T,C8986T,G9053T,C9073T,C10029T,G15451A,C16466T,G17151A,G19999T,G24348C,G24751T,T25476A,C27874T,G28209T,G28916T	28248-28253	N:G215C,ORF1a:D983A,ORF1a:A1306S,ORF1a:P2046L,ORF1a:V2930L,ORF1a:T3255I,ORF1b:G662S,ORF1b:P1000L,ORF1b:V2178F,ORF3a:F28L,ORF7b:T40I,ORF8:E106*,S:S929T,S:L1063F	ORF8:D119-,ORF8:F120-	N/A	N/A	N/A	N/A	N/A	N/A	N/A	N/A	N/A	N/A	ORF1a:98,ORF1a:133,ORF1a:560-625,ORF1a:768-862,ORF1a:1100,ORF1a:1576-1577,ORF1a:2277-2300,ORF1a:2325-2331,ORF1a:2336-2356,ORF1a:2791-2875,ORF1a:2880-2883,ORF1a:2994-3099,ORF1a:3128,ORF1a:3131-3181,ORF1a:3209-3210,ORF1a:3491-3578,ORF1a:3646,ORF1a:3757,ORF1a:4105,ORF1a:4385-4386,ORF1b:35,ORF1b:149,ORF1b:289,ORF1b:318,ORF1b:345,ORF1b:963,ORF1b:969-970,ORF1b:989-993,ORF1b:1014,ORF1b:1918,ORF1b:2160-2164,ORF1b:2166,ORF1b:2210,ORF1b:2333,ORF1b:2485,S:138,S:142-143,S:502,S:509-518,S:1124,ORF3a:85,ORF3a:95-149,ORF3a:193-276,ORF7a:72-73,ORF7a:92,ORF7a:95-96	K:558,K:663,K:3564,M:4991,M:4994,K:9649,Y:9891,Y:9893,R:11201,R:11332,K:11535,K:12578,K:13571,Y:13620,K:13914,K:14333,K:16508,K:18318,Y:19220,M:19946,W:20097,R:20465,K:20922,R:22024,K:23066,H:23122,K:24933,K:27806,K:28079,K:29543	3000	67.296296	mediocre	2117	10	300	bad	30	24	1	4.166667	good	9		0	good	0		0		0	0	good		0	0	good	0
2556	EPI_ISL_4212637	21J	21J (Delta)	Delta	21J	B.1.617.2	B.1.617.2	56.290000	mediocre	32	13	0	0	1029	7	28	4	0	363	87265	343	29836	0.9516770892552586	E:1,M:1,N:1,ORF1a:0.9320608952510793,ORF1b:0.9970326409495549,ORF3a:0.8731884057971014,ORF6:1,ORF7a:1,ORF7b:1,ORF8:0.9918032786885246,ORF9b:1,S:0.9646781789638933	false	C3037T,G4181T,G6205T,C6402T,C7124T,C8986T,G9053T,C10029T,A11201G,A11332G,C14408T,G15451A,C16466T,C19220T,C21618G,C21846T,C22858T,A23403G,C23604G,G24872T,C25469T,T26767C,T27638C,T27656C,C27752T,C27874T,A28461G,T28648C,G28881T,G28916T,G29402T,G29742T	22029-22034,28248-28253,28271			M:I82T,N:D63G,N:R203M,N:G215C,N:D377Y,ORF1a:A1306S,ORF1a:K1980N,ORF1a:P2046L,ORF1a:P2287S,ORF1a:V2930L,ORF1a:T3255I,ORF1a:T3646A,ORF1b:P314L,ORF1b:G662S,ORF1b:P1000L,ORF1b:A1918V,ORF3a:S26L,ORF7a:V82A,ORF7a:I88T,ORF7a:T120I,ORF7b:T40I,ORF9b:T60A,S:T19R,S:T95I,S:R158G,S:D614G,S:P681R,S:V1104L	ORF8:D119-,ORF8:F120-,S:E156-,S:F157-				G6205T,C22858T,T27656C,T28648C	0	0	4	4			ORF1a:K1980N,ORF7a:I88T	0	0	2	2	1943-2039,2100-2110,2143-2205,2569-2594,2618-2850,3883-3903,5266-5287,5631-5636,5658-5663,7672-7687,9246-9502,10577,10738-10764,12438-12439,19276-19297,22878-22922,22958-23015,23018,24714-24721,25298-25301,25819-25820,25970-26070	NODE_0000884	G6205T,G9053T,C21846T,C22858T,G24872T,T27656C,T28648C		ORF1a:K1980N,ORF1a:V2930L,ORF7a:I88T,S:T95I,S:V1104L		NODE_0000861	G4181T,G6205T,C6402T,C7124T,C8986T,G9053T,C10029T,A11201G,A11332G,G15451A,C16466T,C19220T,C21846T,C22858T,G24872T,T27656C,C27874T,T28648C,G28916T	28248-28253	N:G215C,ORF1a:A1306S,ORF1a:K1980N,ORF1a:P2046L,ORF1a:P2287S,ORF1a:V2930L,ORF1a:T3255I,ORF1a:T3646A,ORF1b:G662S,ORF1b:P1000L,ORF1b:A1918V,ORF7a:I88T,ORF7b:T40I,S:T95I,S:V1104L	ORF8:D119-,ORF8:F120-	N/A	N/A	N/A	N/A	N/A	N/A	N/A	N/A	N/A	N/A	ORF1a:26,ORF1a:560-592,ORF1a:612-615,ORF1a:627-647,ORF1a:768-777,ORF1a:785-862,ORF1a:1206-1213,ORF1a:1667-1674,ORF1a:1789-1791,ORF1a:1798-1800,ORF1a:1818,ORF1a:2428,ORF1a:2470-2474,ORF1a:2994-3079,ORF1a:3438,ORF1a:3491-3500,ORF1a:4058,ORF1b:1937-1944,S:142,S:439-454,S:464,S:466-486,S:950,S:1051-1053,S:1246-1247,ORF3a:143,ORF3a:193-226,ORF8:112	M:5717,W:7549,W:18399,R:21987,Y:22953,R:24410,Y:28227	3000	27	good	1029	10	70	mediocre	7	24	-4	0	good	4		0	good	0		0		0	0	good		0	0	good	0
2560	EPI_ISL_4212633	21A	21A (Delta)	Delta	21A	B.1.617.2	B.1.617.2	15.205610	good	37	13	0	0	383	2	29	4	0	101	88398	174	29836	0.9790990870481222	E:1,M:1,N:1,ORF1a:0.9772778913883209,ORF1b:1,ORF3a:1,ORF6:1,ORF7a:1,ORF7b:1,ORF8:1,ORF9b:1,S:0.9992150706436421	false	C1191T,C1267T,C3037T,C5184T,C6539T,C9891T,T11418C,C11986T,T12946C,C14322T,C14408T,G15451A,C16466T,T17328C,G18180A,A20262G,C20320T,A21137G,C21618G,T22917G,C22995A,A23403G,C23604G,G24410A,C24745T,C25469T,G26020T,T26767C,T27638C,C27739T,C27752T,A28461G,G28881T,G28899T,G29402T,G29427A,G29742T	22029-22034,28248-28253,28271			M:I82T,N:D63G,N:R203M,N:R209I,N:D377Y,N:R385K,ORF1a:P309L,ORF1a:P1640L,ORF1a:H2092Y,ORF1a:A3209V,ORF1a:V3718A,ORF1b:P314L,ORF1b:G662S,ORF1b:P1000L,ORF1b:H2285Y,ORF1b:K2557R,ORF3a:S26L,ORF3a:D210Y,ORF7a:V82A,ORF7a:L116F,ORF7a:T120I,ORF9b:T60A,S:T19R,S:R158G,S:L452R,S:T478K,S:D614G,S:P681R,S:D950N	ORF8:D119-,ORF8:F120-,S:E156-,S:F157-		T28690G	A21137G|24I	C11986T,C14322T,T17328C,G18180A,G26020T,G28899T	1	1	6	8	N:F139L		N:R209I,ORF1b:K2557R,ORF3a:D210Y	1	0	3	4	175-342,9273-9294,9315-9320,9330-9502,11009-11022	NODE_0000861	C1191T,C1267T,C5184T,C6539T,C9891T,T11418C,C11986T,T12946C,C14322T,G15451A,C16466T,T17328C,G18180A,A20262G,C20320T,A21137G,C24745T,G26020T,C27739T,G28899T,G29427A	28248-28253	N:R209I,N:R385K,ORF1a:P309L,ORF1a:P1640L,ORF1a:H2092Y,ORF1a:A3209V,ORF1a:V3718A,ORF1b:G662S,ORF1b:P1000L,ORF1b:H2285Y,ORF1b:K2557R,ORF3a:D210Y,ORF7a:L116F	ORF8:D119-,ORF8:F120-	NODE_0000861	C1191T,C1267T,C5184T,C6539T,C9891T,T11418C,C11986T,T12946C,C14322T,G15451A,C16466T,T17328C,G18180A,A20262G,C20320T,A21137G,C24745T,G26020T,C27739T,G28899T,G29427A	28248-28253	N:R209I,N:R385K,ORF1a:P309L,ORF1a:P1640L,ORF1a:H2092Y,ORF1a:A3209V,ORF1a:V3718A,ORF1b:G662S,ORF1b:P1000L,ORF1b:H2285Y,ORF1b:K2557R,ORF3a:D210Y,ORF7a:L116F	ORF8:D119-,ORF8:F120-	N/A	N/A	N/A	N/A	N/A	N/A	N/A	N/A	N/A	N/A	ORF1a:1-26,ORF1a:3003-3010,ORF1a:3017-3019,ORF1a:3022-3079,ORF1a:3582-3586,S:142	R:13108,R:21987	3000	3.074074	good	383	10	20	good	2	24	8	33.333333	mediocre	16		0	good	0		0		0	0	good		0	0	good	0
2559	EPI_ISL_4212634	21J	21J (Delta)	Delta	21J	B.1.617.2.122	AY.122	227.046639	bad	37	12	0	1	2590	12	29	4	0	898	85687	343	29836	0.8993077617630338	E:1,M:1,N:1,ORF1a:0.8770733924108157,ORF1b:0.9584569732937686,ORF3a:0.6376811594202898,ORF6:1,ORF7a:0.5081967213114754,ORF7b:0.8409090909090909,ORF8:0.9836065573770492,ORF9b:1,S:0.9207221350078493	false	G1048T,C1912T,T2489C,A2560G,C3037T,G4181T,C6402T,C6936T,C7124T,C8986T,G9053T,C10029T,A11201G,A11332G,C11986T,C14408T,G15451A,C16041T,C16466T,G17259T,C19220T,C21618G,G21987A,C22747T,A23403G,C23604G,C23934T,G24197T,G24410A,C25469T,T26767C,C27874T,A28461G,G28881T,G28916T,G29402T,G29742T	22029-22034,28248-28252,28271		ORF8:121-122	M:I82T,N:D63G,N:R203M,N:G215C,N:D377Y,ORF1a:K261N,ORF1a:A1306S,ORF1a:P2046L,ORF1a:S2224F,ORF1a:P2287S,ORF1a:V2930L,ORF1a:T3255I,ORF1a:T3646A,ORF1b:P314L,ORF1b:G662S,ORF1b:P1000L,ORF1b:E1264D,ORF1b:A1918V,ORF3a:S26L,ORF7b:T40I,ORF9b:T60A,S:T19R,S:G142D,S:R158G,S:D614G,S:P681R,S:T791I,S:A879S,S:D950N	ORF8:D119-,ORF8:F120-,S:E156-,S:F157-			C16041T|25D,G17259T|20J	C1912T,T2489C,A2560G,C6936T,C11986T,C22747T,C23934T,G24197T	0	2	8	10			ORF1a:S2224F,ORF1b:E1264D,S:T791I,S:A879S	0	0	4	4	2569-2824,2829-2847,3827-3864,3872-3902,4403-4418,4429-4658,7093-7122,8636-8640,8823-8913,9246-9542,9611-9806,10738-11022,13379-13382,13469-13510,16187-16233,16286-16345,16382-16444,19276-19323,19354-19391,19435-19439,19453-19456,19464-19465,19468,22409-22440,22878-23144,25822-25837,25942-26219,27512-27520,27593-27620,27623-27761,27797-27808,28253	NODE_0000884	G1048T,C1912T,T2489C,A2560G,C6936T,G9053T,C11986T,C16041T,G17259T,C22747T,C23934T,G24197T		ORF1a:K261N,ORF1a:S2224F,ORF1a:V2930L,ORF1b:E1264D,S:T791I,S:A879S		NODE_0000899	C1912T,T2489C,A2560G,C6936T,C11986T,C16041T,G17259T,C22747T,C23934T,G24197T		ORF1a:S2224F,ORF1b:E1264D,S:T791I,S:A879S		N/A	N/A	N/A	N/A	N/A	N/A	N/A	N/A	N/A	N/A	ORF1a:26,ORF1a:568,ORF1a:768-853,ORF1a:855-861,ORF1a:1114,ORF1a:1188-1200,ORF1a:1203-1213,ORF1a:1380-1385,ORF1a:1388-1465,ORF1a:1659,ORF1a:2277-2286,ORF1a:2791-2793,ORF1a:2797,ORF1a:2852-2883,ORF1a:2994-3093,ORF1a:3116-3181,ORF1a:3491-3586,ORF1a:4372-4373,ORF1a:4380,ORF1b:1-15,ORF1b:907-922,ORF1b:940-960,ORF1b:962,ORF1b:972-993,ORF1b:1937-1952,ORF1b:1963-1975,ORF1b:1990-1991,ORF1b:1996-1997,ORF1b:2000-2001,ORF1b:2029,ORF1b:2245,S:283-293,S:439-528,ORF3a:144-149,ORF3a:167,ORF3a:184-276,ORF7a:40-43,ORF7a:67-122,ORF7b:1-2,ORF7b:14-18,ORF8:121-122	Y:1968,K:3606,Y:5241,Y:8643,Y:8650,Y:8654,Y:8820,R:13404,Y:16351,K:19552,Y:20200,W:25892	3000	84.814815	mediocre	2590	10	120	bad	12	24	8	33.333333	mediocre	16		0	good	0		0	ORF8:121-122	1	0	good		0	0	good	0
2563	EPI_ISL_4212629	21J	21J (Delta)	Delta	21J	B.1.617.2	B.1.617.2	1	good	39	16	0	0	5	1	34	5	0	1	89108	55	29836	0.9957529344881785	E:1,M:1,N:1,ORF1a:1,ORF1b:0.9996290801186943,ORF3a:1,ORF6:1,ORF7a:1,ORF7b:1,ORF8:1,ORF9b:1,S:1	false	G210T,C241T,G443T,C3037T,A3213C,G4181T,T5632C,C6402T,C7124T,C8986T,G9053T,C10029T,A11201G,A11332G,C14408T,G15451A,C16466T,C19220T,C20389T,C21618G,G21987A,T22917G,C22995A,A23403G,C23604G,G24348C,G24410A,C25469T,T25476A,G25742T,T26767C,T27638C,C27752T,C27874T,A28461G,G28881T,G28916T,G29402T,G29742T	516-518,22029-22034,28248-28253,28271			M:I82T,N:D63G,N:R203M,N:G215C,N:D377Y,ORF1a:V60F,ORF1a:D983A,ORF1a:A1306S,ORF1a:P2046L,ORF1a:P2287S,ORF1a:V2930L,ORF1a:T3255I,ORF1a:T3646A,ORF1b:P314L,ORF1b:G662S,ORF1b:P1000L,ORF1b:A1918V,ORF1b:R2308C,ORF3a:S26L,ORF3a:F28L,ORF3a:S117I,ORF7a:V82A,ORF7a:T120I,ORF7b:T40I,ORF9b:T60A,S:T19R,S:G142D,S:R158G,S:L452R,S:T478K,S:D614G,S:P681R,S:S929T,S:D950N	ORF1a:M85-,ORF8:D119-,ORF8:F120-,S:E156-,S:F157-				G443T,A3213C,T5632C,C20389T,G24348C,T25476A,G25742T	0	0	7	7			ORF1a:V60F,ORF1a:D983A,ORF1b:R2308C,ORF3a:F28L,ORF3a:S117I,S:S929T	0	0	6	6	243-247	NODE_0000884	G443T,A3213C,T5632C,G9053T,C20389T,G24348C,T25476A,G25742T	516-518	ORF1a:V60F,ORF1a:D983A,ORF1a:V2930L,ORF1b:R2308C,ORF3a:F28L,ORF3a:S117I,S:S929T	ORF1a:M85-	NODE_0000861	G443T,A3213C,G4181T,T5632C,C6402T,C7124T,C8986T,G9053T,C10029T,A11201G,A11332G,G15451A,C16466T,C19220T,C20389T,G24348C,T25476A,G25742T,C27874T,G28916T	516-518,28248-28253	N:G215C,ORF1a:V60F,ORF1a:D983A,ORF1a:A1306S,ORF1a:P2046L,ORF1a:P2287S,ORF1a:V2930L,ORF1a:T3255I,ORF1a:T3646A,ORF1b:G662S,ORF1b:P1000L,ORF1b:A1918V,ORF1b:R2308C,ORF3a:F28L,ORF3a:S117I,ORF7b:T40I,S:S929T	ORF1a:M85-,ORF8:D119-,ORF8:F120-	N/A	N/A	N/A	N/A	N/A	N/A	N/A	N/A	N/A	N/A	ORF1b:2333	R:20465	3000	0	good	5	10	10	good	1	24	0	0	good	8		0	good	0		0		0	0	good		0	0	good	0
2564	EPI_ISL_4212628	21J	21J (Delta)	Delta	21J	B.1.617.2	B.1.617.2	0.446327	good	38	13	0	0	441	0	33	4	0	150	87829	343	29836	0.9715747583854463	E:1,M:1,N:1,ORF1a:0.9745512383549193,ORF1b:1,ORF3a:1,ORF6:1,ORF7a:1,ORF7b:1,ORF8:1,ORF9b:1,S:0.9505494505494505	false	G377T,C3037T,G3259T,G4181T,C6402T,C7124T,C8986T,G9053T,C10029T,A11201G,A11332G,C14408T,G14718A,G15451A,C16466T,A16992G,C19220T,A21129G,C21618G,G21987A,T22917G,A23403G,C23604G,G24348C,G24410A,C25469T,G26690T,T26767C,T27638C,C27752T,C27874T,A28461G,G28736T,G28881T,G28916T,T29317A,G29402T,G29742T	22029-22034,28248-28253,28271			M:I82T,N:D63G,N:A155S,N:R203M,N:G215C,N:D348E,N:D377Y,ORF1a:V38F,ORF1a:Q998H,ORF1a:A1306S,ORF1a:P2046L,ORF1a:P2287S,ORF1a:V2930L,ORF1a:T3255I,ORF1a:T3646A,ORF1b:P314L,ORF1b:G662S,ORF1b:P1000L,ORF1b:A1918V,ORF1b:I2554M,ORF3a:S26L,ORF7a:V82A,ORF7a:T120I,ORF7b:T40I,ORF9b:T60A,S:T19R,S:G142D,S:R158G,S:L452R,S:D614G,S:P681R,S:S929T,S:D950N	ORF8:D119-,ORF8:F120-,S:E156-,S:F157-				G377T,G3259T,G14718A,A16992G,A21129G,G24348C,G26690T,G28736T,T29317A	0	0	9	9			N:A155S,N:D348E,ORF1a:V38F,ORF1a:Q998H,ORF1b:I2554M,S:S929T	0	0	6	6	9246-9502,22933-22937,22943-23121	NODE_0000884	G377T,G3259T,G9053T,G14718A,A16992G,A21129G,G24348C,G26690T,G28736T,T29317A		N:A155S,N:D348E,ORF1a:V38F,ORF1a:Q998H,ORF1a:V2930L,ORF1b:I2554M,S:S929T		NODE_0000861	G377T,G3259T,G4181T,C6402T,C7124T,C8986T,G9053T,C10029T,A11201G,A11332G,G14718A,G15451A,C16466T,A16992G,C19220T,A21129G,G24348C,G26690T,C27874T,G28736T,G28916T,T29317A	28248-28253	N:A155S,N:G215C,N:D348E,ORF1a:V38F,ORF1a:Q998H,ORF1a:A1306S,ORF1a:P2046L,ORF1a:P2287S,ORF1a:V2930L,ORF1a:T3255I,ORF1a:T3646A,ORF1b:G662S,ORF1b:P1000L,ORF1b:A1918V,ORF1b:I2554M,ORF7b:T40I,S:S929T	ORF8:D119-,ORF8:F120-	N/A	N/A	N/A	N/A	N/A	N/A	N/A	N/A	N/A	N/A	ORF1a:26,ORF1a:2994-3079,S:457-459,S:461-520		3000	5.222222	good	441	10	0	good	0	24	1	4.166667	good	9		0	good	0		0		0	0	good		0	0	good	0
2562	EPI_ISL_4212631	21A	21A (Delta)	Delta	21A	B.1.617.2	B.1.617.2	54.542143	mediocre	37	13	0	0	596	7	30	4	0	166	88482	75	29836	0.9751195532220848	E:1,M:1,N:1,ORF1a:0.9856850715746421,ORF1b:1,ORF3a:0.7427536231884058,ORF6:1,ORF7a:0.9918032786885246,ORF7b:1,ORF8:1,ORF9b:1,S:0.9756671899529042	false	C1191T,C1267T,C3037T,G5023T,C5184T,C6539T,C9891T,G11365A,T11418C,T12946C,C14322T,C14408T,C15180T,G15451A,C16466T,C20132T,A20262G,C20320T,C21618G,T22917G,C22995A,A23403G,C23604G,G24410A,C24745T,C25469T,T26767C,G27281T,T27638C,C27739T,C27752T,A28461G,G28881T,G28899T,G29402T,G29427A,G29742T	22029-22034,28248-28253,28271			M:I82T,N:D63G,N:R203M,N:R209I,N:D377Y,N:R385K,ORF1a:P309L,ORF1a:M1586I,ORF1a:P1640L,ORF1a:H2092Y,ORF1a:A3209V,ORF1a:V3718A,ORF1b:P314L,ORF1b:G662S,ORF1b:P1000L,ORF1b:A2222V,ORF1b:H2285Y,ORF3a:S26L,ORF6:W27L,ORF7a:V82A,ORF7a:L116F,ORF7a:T120I,ORF9b:T60A,S:T19R,S:R158G,S:L452R,S:T478K,S:D614G,S:P681R,S:D950N	ORF8:D119-,ORF8:F120-,S:E156-,S:F157-		T28690G		G5023T,G11365A,C14322T,C15180T,C20132T,G27281T,G28899T	1	0	7	8	N:F139L		N:R209I,ORF1a:M1586I,ORF1b:A2222V,ORF6:W27L	1	0	4	5	137-319,508-522,10888-10998,23024-23094,23097-23113,25970,25986-26036,26049-26195	NODE_0000861	C1191T,C1267T,G5023T,C5184T,C6539T,C9891T,G11365A,T11418C,T12946C,C14322T,C15180T,G15451A,C16466T,C20132T,A20262G,C20320T,C24745T,G27281T,C27739T,G28899T,G29427A	28248-28253	N:R209I,N:R385K,ORF1a:P309L,ORF1a:M1586I,ORF1a:P1640L,ORF1a:H2092Y,ORF1a:A3209V,ORF1a:V3718A,ORF1b:G662S,ORF1b:P1000L,ORF1b:A2222V,ORF1b:H2285Y,ORF6:W27L,ORF7a:L116F	ORF8:D119-,ORF8:F120-	NODE_0000861	C1191T,C1267T,G5023T,C5184T,C6539T,C9891T,G11365A,T11418C,T12946C,C14322T,C15180T,G15451A,C16466T,C20132T,A20262G,C20320T,C24745T,G27281T,C27739T,G28899T,G29427A	28248-28253	N:R209I,N:R385K,ORF1a:P309L,ORF1a:M1586I,ORF1a:P1640L,ORF1a:H2092Y,ORF1a:A3209V,ORF1a:V3718A,ORF1b:G662S,ORF1b:P1000L,ORF1b:A2222V,ORF1b:H2285Y,ORF6:W27L,ORF7a:L116F	ORF8:D119-,ORF8:F120-	N/A	N/A	N/A	N/A	N/A	N/A	N/A	N/A	N/A	N/A	ORF1a:1-19,ORF1a:81-86,ORF1a:3171,ORF1a:3542-3578,S:142,S:488-517,ORF3a:193,ORF3a:198-215,ORF3a:217-268,ORF7a:71	Y:321,M:9777,R:21987,Y:26042,S:26044,R:26046,R:27604	3000	10.962963	good	596	10	70	mediocre	7	24	5	20.833333	good	13		0	good	0		0		0	0	good		0	0	good	0
2561	EPI_ISL_4212632	21I	21I (Delta)	Delta	21I	B.1.617.2	B.1.617.2	131.951389	bad	31	7	0	0	3090	5	24	2	0	1049	85234	343	29836	0.8828211216265927	E:1,M:1,N:0.9976190476190476,ORF1a:0.8743467393774143,ORF1b:0.9669881305637982,ORF3a:0.32608695652173914,ORF6:1,ORF7a:0.319672131147541,ORF7b:0.5909090909090909,ORF8:0.6967213114754098,ORF9b:1,S:0.9160125588697017	false	C900T,C2509T,C3037T,C5184T,G5539A,A5584G,T7741C,C9891T,C10449T,T11418C,C11514T,C13019T,G13379A,C14408T,G15451A,C16466T,T17154C,C21618G,G21987A,C22227T,A23403G,C23604G,G24410A,C25469T,T26767C,A28095G,A28338G,A28461G,G29402T,G29736T,G29742T	28086-28091,28271			M:I82T,N:D22G,N:D63G,N:D377Y,ORF1a:S212L,ORF1a:P1640L,ORF1a:A3209V,ORF1a:P3395L,ORF1a:V3718A,ORF1a:T3750I,ORF1a:V4372I,ORF1b:P314L,ORF1b:G662S,ORF1b:P1000L,ORF3a:S26L,ORF8:K68E,ORF9b:I19V,ORF9b:T60A,S:T19R,S:G142D,S:A222V,S:D614G,S:P681R,S:D950N	ORF8:A65-,ORF8:G66-				C900T,T7741C,C10449T,G13379A,T17154C,A28095G,A28338G,G29736T	0	0	8	8			N:D22G,ORF1a:S212L,ORF1a:P3395L,ORF1a:V4372I,ORF8:K68E,ORF9b:I19V	0	0	6	6	686-694,1977-2094,2569-2850,4505-4543,8636-8735,8740-8913,9246-9806,10738-11022,14899-14972,14979,14997-15006,15011-15029,15038-15056,15072-15086,15088-15193,20197-20200,22014-22061,22878-23144,25663-25715,25719-26219,27512-27808,28146-28253	NODE_0000872	C900T,C2509T,G5539A,A5584G,T7741C,C10449T,C13019T,G13379A,T17154C,A28095G,A28338G,G29736T	28086-28091	N:D22G,ORF1a:S212L,ORF1a:P3395L,ORF1a:V4372I,ORF8:K68E,ORF9b:I19V	ORF8:A65-,ORF8:G66-	NODE_0000861	C900T,C2509T,C5184T,G5539A,A5584G,T7741C,C9891T,C10449T,T11418C,C11514T,C13019T,G13379A,G15451A,C16466T,T17154C,C22227T,A28095G,A28338G,G29736T	28086-28091	N:D22G,ORF1a:S212L,ORF1a:P1640L,ORF1a:A3209V,ORF1a:P3395L,ORF1a:V3718A,ORF1a:T3750I,ORF1a:V4372I,ORF1b:G662S,ORF1b:P1000L,ORF8:K68E,ORF9b:I19V,S:A222V	ORF8:A65-,ORF8:G66-	N/A	N/A	N/A	N/A	N/A	N/A	N/A	N/A	N/A	N/A	ORF1a:26,ORF1a:141-143,ORF1a:571-610,ORF1a:768-862,ORF1a:1414-1426,ORF1a:2791-2824,ORF1a:2826-2883,ORF1a:2994-3181,ORF1a:3491-3586,ORF1b:478-502,ORF1b:504,ORF1b:510-513,ORF1b:515-521,ORF1b:524-530,ORF1b:536-576,ORF1b:933,ORF1b:2244-2245,ORF1b:2333,S:151-167,S:439-528,ORF3a:91-276,ORF7a:40-122,ORF7b:1-18,ORF8:85-121,N:203	Y:2110,M:16265,R:20465,M:28254,K:28881	3000	103.333333	bad	3090	10	50	mediocre	5	24	1	4.166667	good	9		0	good	0		0		0	0	good		0	0	good	0
2566	EPI_ISL_4212626	21A	21A (Delta)	Delta	21A	B.1.617.2	B.1.617.2	27.777778	good	36	13	0	0	44	5	27	4	0	22	88321	314	29836	0.9856536133498311	E:1,M:1,N:1,ORF1a:0.9920472619859123,ORF1b:0.9996290801186943,ORF3a:0.9963768115942029,ORF6:1,ORF7a:1,ORF7b:1,ORF8:1,ORF9b:1,S:0.9992150706436421	false	C1191T,C1267T,C3037T,C5184T,C6539T,G8863T,C9891T,T11418C,T12946C,T13954C,C14262T,C14408T,G15451A,C16466T,C18744T,A20262G,C20320T,C21618G,T22917G,C22995A,A23403G,C23604G,G24410A,C24745T,C25469T,T26767C,C26801T,T27638C,C27739T,C27752T,A28461G,G28881T,C29358T,G29402T,G29427A,G29742T	22029-22034,28248-28253,28271			M:I82T,N:D63G,N:R203M,N:T362I,N:D377Y,N:R385K,ORF1a:P309L,ORF1a:P1640L,ORF1a:H2092Y,ORF1a:A3209V,ORF1a:V3718A,ORF1b:P314L,ORF1b:G662S,ORF1b:P1000L,ORF1b:H2285Y,ORF3a:S26L,ORF7a:V82A,ORF7a:L116F,ORF7a:T120I,ORF9b:T60A,S:T19R,S:R158G,S:L452R,S:T478K,S:D614G,S:P681R,S:D950N	ORF8:D119-,ORF8:F120-,S:E156-,S:F157-		T28690G		G8863T,T13954C,C14262T,C18744T,C26801T,C29358T	1	0	6	7	N:F139L		N:T362I	1	0	1	2	9246,9248-9266,10881-10902,10922-10923	NODE_0000861	C1191T,C1267T,C5184T,C6539T,G8863T,C9891T,T11418C,T12946C,T13954C,C14262T,G15451A,C16466T,C18744T,A20262G,C20320T,C24745T,C26801T,C27739T,C29358T,G29427A	28248-28253	N:T362I,N:R385K,ORF1a:P309L,ORF1a:P1640L,ORF1a:H2092Y,ORF1a:A3209V,ORF1a:V3718A,ORF1b:G662S,ORF1b:P1000L,ORF1b:H2285Y,ORF7a:L116F	ORF8:D119-,ORF8:F120-	NODE_0000861	C1191T,C1267T,C5184T,C6539T,G8863T,C9891T,T11418C,T12946C,T13954C,C14262T,G15451A,C16466T,C18744T,A20262G,C20320T,C24745T,C26801T,C27739T,C29358T,G29427A	28248-28253	N:T362I,N:R385K,ORF1a:P309L,ORF1a:P1640L,ORF1a:H2092Y,ORF1a:A3209V,ORF1a:V3718A,ORF1b:G662S,ORF1b:P1000L,ORF1b:H2285Y,ORF7a:L116F	ORF8:D119-,ORF8:F120-	N/A	N/A	N/A	N/A	N/A	N/A	N/A	N/A	N/A	N/A	ORF1a:2994-3001,ORF1a:3098,ORF1a:3539-3546,ORF1a:3553,ORF1a:3574,ORF1b:2333,S:142,ORF3a:250	K:9557,M:10987,R:20465,R:21987,W:26141	3000	0	good	44	10	50	mediocre	5	24	4	16.666667	good	12		0	good	0		0		0	0	good		0	0	good	0
2567	EPI_ISL_4212625	21J	21J (Delta)	Delta	21J	B.1.617.2	B.1.617.2	31.467905	mediocre	37	13	0	0	898	5	33	4	0	310	87376	343	29836	0.9561248035314183	E:1,M:1,N:1,ORF1a:0.9541013406044081,ORF1b:0.9988872403560831,ORF3a:0.855072463768116,ORF6:1,ORF7a:1,ORF7b:1,ORF8:1,ORF9b:1,S:0.9293563579277865	false	C1878T,G3004T,C3037T,G4181T,C6402T,C7124T,C8986T,G9053T,C10029T,A11201G,A11332G,T12280C,C14408T,G15451A,C16466T,C17118T,C19220T,C21618G,C21846T,G21987A,A23403G,C23604G,G24410A,G25352T,C25469T,G25740T,T26767C,T27638C,C27689T,C27752T,C27874T,A28461G,G28881T,G28916T,G29081T,G29402T,G29742T	22029-22034,28248-28253,28271			M:I82T,N:D63G,N:R203M,N:G215C,N:V270L,N:D377Y,ORF1a:S538L,ORF1a:E913D,ORF1a:A1306S,ORF1a:P2046L,ORF1a:P2287S,ORF1a:V2930L,ORF1a:T3255I,ORF1a:T3646A,ORF1b:P314L,ORF1b:G662S,ORF1b:P1000L,ORF1b:A1918V,ORF3a:S26L,ORF3a:Q116H,ORF7a:V82A,ORF7a:P99L,ORF7a:T120I,ORF7b:T40I,ORF9b:T60A,S:T19R,S:T95I,S:G142D,S:R158G,S:D614G,S:P681R,S:D950N,S:V1264L	ORF8:D119-,ORF8:F120-,S:E156-,S:F157-			G25352T|25H	C1878T,G3004T,T12280C,C17118T,G25740T,C27689T,G29081T	0	1	7	8			N:V270L,ORF1a:S538L,ORF1a:E913D,ORF3a:Q116H,ORF7a:P99L,S:V1264L	0	0	6	6	1967-1968,2656-2675,2715-2716,2755-2777,9246-9502,9659-9781,10738-10810,10835-10846,19312-19313,22878-23144,25970-26085,26126	NODE_0000884	C1878T,G3004T,G9053T,T12280C,C17118T,C21846T,G25352T,G25740T,C27689T,G29081T		N:V270L,ORF1a:S538L,ORF1a:E913D,ORF1a:V2930L,ORF3a:Q116H,ORF7a:P99L,S:T95I,S:V1264L		NODE_0000861	C1878T,G3004T,G4181T,C6402T,C7124T,C8986T,G9053T,C10029T,A11201G,A11332G,T12280C,G15451A,C16466T,C17118T,C19220T,C21846T,G25352T,G25740T,C27689T,C27874T,G28916T,G29081T	28248-28253	N:G215C,N:V270L,ORF1a:S538L,ORF1a:E913D,ORF1a:A1306S,ORF1a:P2046L,ORF1a:P2287S,ORF1a:V2930L,ORF1a:T3255I,ORF1a:T3646A,ORF1b:G662S,ORF1b:P1000L,ORF1b:A1918V,ORF3a:Q116H,ORF7a:P99L,ORF7b:T40I,S:T95I,S:V1264L	ORF8:D119-,ORF8:F120-	N/A	N/A	N/A	N/A	N/A	N/A	N/A	N/A	N/A	N/A	ORF1a:26,ORF1a:265,ORF1a:568,ORF1a:797-804,ORF1a:811,ORF1a:817,ORF1a:831-838,ORF1a:2994-3079,ORF1a:3132-3172,ORF1a:3491-3515,ORF1a:3524-3527,ORF1b:1549,ORF1b:1949,ORF1b:2333,S:439-528,ORF3a:193-231,ORF3a:245	Y:1059,R:2697,W:18112,R:20465,Y:28651	3000	22.148148	good	898	10	50	mediocre	5	24	3	12.500000	good	11		0	good	0		0		0	0	good		0	0	good	0
2565	EPI_ISL_4212627	21A	21A (Delta)	Delta	21A	B.1.617.2	B.1.617.2	123.491084	bad	34	12	0	0	1250	10	29	4	0	437	87045	343	29836	0.9441862020533057	E:1,M:1,N:0.9619047619047619,ORF1a:0.9436491706430357,ORF1b:0.9799703264094956,ORF3a:0.8804347826086957,ORF6:1,ORF7a:0.9508196721311475,ORF7b:1,ORF8:1,ORF9b:1,S:0.9175824175824175	false	C1191T,C1267T,C3037T,C4938T,C5184T,C6539T,C9891T,T11418C,T12946C,C14262T,G14290T,G15451A,G15982T,C16466T,C18568A,A20262G,C20320T,C21618G,A23403G,C23604G,G24410A,C24745T,C25469T,T26767C,T27292C,T27638C,C27739T,C27752T,A28461G,G28881T,C29358T,G29402T,G29427A,G29742T	22029-22034,28248-28253			M:I82T,N:D63G,N:R203M,N:T362I,N:D377Y,N:R385K,ORF1a:P309L,ORF1a:T1558I,ORF1a:P1640L,ORF1a:H2092Y,ORF1a:A3209V,ORF1a:V3718A,ORF1b:D275Y,ORF1b:G662S,ORF1b:V839L,ORF1b:P1000L,ORF1b:L1701I,ORF1b:H2285Y,ORF3a:S26L,ORF6:Y31H,ORF7a:V82A,ORF7a:L116F,ORF7a:T120I,ORF9b:T60A,S:T19R,S:R158G,S:D614G,S:P681R,S:D950N	ORF8:D119-,ORF8:F120-,S:E156-,S:F157-		T28690G	G14290T|25B	C4938T,C14262T,G15982T,C18568A,T27292C,C29358T	1	1	6	8	N:F139L		N:T362I,ORF1a:T1558I,ORF1b:D275Y,ORF1b:V839L,ORF1b:L1701I,ORF6:Y31H	1	0	6	7	2718-2724,9246-9502,9558-9567,9626-9631,9641-9645,9654-9663,9667-9806,10738-10894,10907-10931,10953-10955,11452-11455,11463-11478,14314-14344,14355-14455,17739-17755,17757-17760,22325-22331,22411-22414,22423-22437,22493-22504,22878-23144,25970-25973,25997-26085,27512-27527,28271,29042-29060,29216-29225,29230-29233,29236-29238,29257-29262	NODE_0000861	C1191T,C1267T,C4938T,C5184T,C6539T,C9891T,T11418C,T12946C,C14262T,G14290T,G15451A,G15982T,C16466T,C18568A,A20262G,C20320T,C24745T,T27292C,C27739T,C29358T,G29427A	28248-28253	N:T362I,N:R385K,ORF1a:P309L,ORF1a:T1558I,ORF1a:P1640L,ORF1a:H2092Y,ORF1a:A3209V,ORF1a:V3718A,ORF1b:D275Y,ORF1b:G662S,ORF1b:V839L,ORF1b:P1000L,ORF1b:L1701I,ORF1b:H2285Y,ORF6:Y31H,ORF7a:L116F	ORF8:D119-,ORF8:F120-	NODE_0000861	C1191T,C1267T,C4938T,C5184T,C6539T,C9891T,T11418C,T12946C,C14262T,G14290T,G15451A,G15982T,C16466T,C18568A,A20262G,C20320T,C24745T,T27292C,C27739T,C29358T,G29427A	28248-28253	N:T362I,N:R385K,ORF1a:P309L,ORF1a:T1558I,ORF1a:P1640L,ORF1a:H2092Y,ORF1a:A3209V,ORF1a:V3718A,ORF1b:D275Y,ORF1b:G662S,ORF1b:V839L,ORF1b:P1000L,ORF1b:L1701I,ORF1b:H2285Y,ORF6:Y31H,ORF7a:L116F	ORF8:D119-,ORF8:F120-	N/A	N/A	N/A	N/A	N/A	N/A	N/A	N/A	N/A	N/A	ORF1a:26,ORF1a:818-820,ORF1a:2994-3079,ORF1a:3081,ORF1a:3094,ORF1a:3098-3101,ORF1a:3121-3122,ORF1a:3126-3127,ORF1a:3130-3133,ORF1a:3135-3181,ORF1a:3491-3543,ORF1a:3548-3556,ORF1a:3563-3564,ORF1a:3729-3730,ORF1a:3733-3738,ORF1b:283-293,ORF1b:296-331,ORF1b:1425-1431,S:142,S:255-257,S:284,S:287-292,S:311-314,S:439-528,ORF3a:175,ORF3a:193-194,ORF3a:202-231,ORF7a:40-45,N:257-263,N:315-318,N:320,N:322,N:329-330,N:340	R:2761,R:9507,W:9546,W:10897,Y:14458,R:21987,R:22456,Y:25916,Y:29288,W:29293	3000	35.185185	mediocre	1250	10	100	bad	10	24	8	33.333333	mediocre	16		0	good	0		0		0	0	good		0	0	good	0
2568	EPI_ISL_4212624	21J	21J (Delta)	Delta	21J	B.1.617.2.122	AY.122	9	good	38	13	0	0	63	3	33	4	0	25	88222	338	29836	0.9842825134601879	E:1,M:1,N:1,ORF1a:0.9893206089525108,ORF1b:0.9996290801186943,ORF3a:1,ORF6:1,ORF7a:1,ORF7b:1,ORF8:1,ORF9b:1,S:0.9992150706436421	false	G1048T,A2560G,C3037T,G4181T,A6366G,C6402T,G6922A,C7124T,G7675T,C8986T,G9053T,C10029T,G11083T,A11201G,A11332G,C14408T,G15451A,C16466T,G17019T,C19220T,A20239G,C21618G,T22917G,C22995A,A23403G,C23604G,G24410A,C25469T,G26104T,T26767C,T27638C,C27752T,C27874T,A28461G,G28881T,G28916T,G29402T,G29742T	22029-22034,28248-28253,28271			M:I82T,N:D63G,N:R203M,N:G215C,N:D377Y,ORF1a:K261N,ORF1a:A1306S,ORF1a:Q2034R,ORF1a:P2046L,ORF1a:P2287S,ORF1a:V2930L,ORF1a:T3255I,ORF1a:L3606F,ORF1a:T3646A,ORF1b:P314L,ORF1b:G662S,ORF1b:P1000L,ORF1b:E1184D,ORF1b:A1918V,ORF1b:S2258G,ORF3a:S26L,ORF3a:D238Y,ORF7a:V82A,ORF7a:T120I,ORF7b:T40I,ORF9b:T60A,S:T19R,S:R158G,S:L452R,S:T478K,S:D614G,S:P681R,S:D950N	ORF8:D119-,ORF8:F120-,S:E156-,S:F157-				A2560G,A6366G,G6922A,G7675T,G11083T,G17019T,A20239G,G26104T	0	0	8	8			ORF1a:Q2034R,ORF1a:L3606F,ORF1b:E1184D,ORF1b:S2258G,ORF3a:D238Y	0	0	5	5	9246-9300,10887-10894	NODE_0000884	G1048T,A2560G,A6366G,G6922A,G7675T,G9053T,G11083T,G17019T,A20239G,G26104T		ORF1a:K261N,ORF1a:Q2034R,ORF1a:V2930L,ORF1a:L3606F,ORF1b:E1184D,ORF1b:S2258G,ORF3a:D238Y		NODE_0000899	A2560G,A6366G,G6922A,G7675T,G11083T,G17019T,A20239G,G26104T		ORF1a:Q2034R,ORF1a:L3606F,ORF1b:E1184D,ORF1b:S2258G,ORF3a:D238Y		N/A	N/A	N/A	N/A	N/A	N/A	N/A	N/A	N/A	N/A	ORF1a:2994-3012,ORF1a:3541-3543,ORF1a:3569,ORF1b:2333,S:142	M:10970,R:20465,R:21987	3000	0	good	63	10	30	mediocre	3	24	0	0	good	8		0	good	0		0		0	0	good		0	0	good	0
2569	EPI_ISL_4212623	21J	21J (Delta)	Delta	21J	B.1.617.2	B.1.617.2	16	good	36	14	0	0	262	4	31	4	0	93	88007	343	29836	0.9774270140119721	E:1,M:1,N:1,ORF1a:0.9743240172688026,ORF1b:0.9996290801186943,ORF3a:0.9963768115942029,ORF6:1,ORF7a:1,ORF7b:1,ORF8:1,ORF9b:1,S:0.9976452119309263	false	C3037T,C3369A,A3375G,G4181T,C6402T,C7124T,C8986T,G9053T,C10029T,A11201G,A11332G,C14408T,G15451A,C16466T,C19220T,C21618G,T22324C,A22339G,T22917G,C22995A,A23403G,C23604G,G24348C,G24410A,C25469T,T26767C,T27638C,C27752T,C27874T,G27916T,A28461G,G28881T,G28916T,G29402T,G29703T,G29742T	22029-22034,28248-28253,28271,29711			M:I82T,N:D63G,N:R203M,N:G215C,N:D377Y,ORF1a:T1035N,ORF1a:N1037S,ORF1a:A1306S,ORF1a:P2046L,ORF1a:P2287S,ORF1a:V2930L,ORF1a:T3255I,ORF1a:T3646A,ORF1b:P314L,ORF1b:G662S,ORF1b:P1000L,ORF1b:A1918V,ORF3a:S26L,ORF7a:V82A,ORF7a:T120I,ORF7b:T40I,ORF8:G8V,ORF9b:T60A,S:T19R,S:R158G,S:L452R,S:T478K,S:D614G,S:P681R,S:S929T,S:D950N	ORF8:D119-,ORF8:F120-,S:E156-,S:F157-				C3369A,A3375G,T22324C,A22339G,G24348C,G27916T,G29703T	0	0	7	7			ORF1a:T1035N,ORF1a:N1037S,ORF8:G8V,S:S929T	0	0	4	4	9246-9502,23024-23028	NODE_0000884	C3369A,A3375G,G9053T,T22324C,A22339G,G24348C,G27916T,G29703T	29711	ORF1a:T1035N,ORF1a:N1037S,ORF1a:V2930L,ORF8:G8V,S:S929T		NODE_0000861	C3369A,A3375G,G4181T,C6402T,C7124T,C8986T,G9053T,C10029T,A11201G,A11332G,G15451A,C16466T,C19220T,T22324C,A22339G,G24348C,C27874T,G27916T,G28916T,G29703T	28248-28253,29711	N:G215C,ORF1a:T1035N,ORF1a:N1037S,ORF1a:A1306S,ORF1a:P2046L,ORF1a:P2287S,ORF1a:V2930L,ORF1a:T3255I,ORF1a:T3646A,ORF1b:G662S,ORF1b:P1000L,ORF1b:A1918V,ORF7b:T40I,ORF8:G8V,S:S929T	ORF8:D119-,ORF8:F120-	N/A	N/A	N/A	N/A	N/A	N/A	N/A	N/A	N/A	N/A	ORF1a:26,ORF1a:2994-3079,ORF1a:3193,ORF1b:1248,S:142,S:488-489,ORF3a:88	W:9843,K:17211,R:21987,K:25654	3000	0	good	262	10	40	mediocre	4	24	0	0	good	8		0	good	0		0		0	0	good		0	0	good	0
2570	EPI_ISL_4212622	21A	21A (Delta)	Delta	21A	B.1.617.2	B.1.617.2	41.816680	mediocre	42	12	0	0	544	4	32	4	0	191	87719	343	29836	0.9679965220880848	E:1,M:1,N:1,ORF1a:0.971597364235401,ORF1b:0.990727002967359,ORF3a:1,ORF6:1,ORF7a:1,ORF7b:1,ORF8:1,ORF9b:1,S:0.9481946624803768	false	C1191T,C1267T,G1828T,C3037T,C5184T,G6032A,C6539T,C9891T,T11418C,A11439G,T12946C,C14262T,C14408T,G15451A,T16050C,C16466T,A20262G,C20320T,C21618G,A23403G,C23604G,G24410A,C24745T,T25451C,C25469T,G26065T,G26727T,T26767C,A26891G,T27638C,C27739T,C27752T,T27977C,G28079T,A28461G,G28881T,C29108T,C29358T,G29402T,G29427A,C29555T,G29742T	22029-22034,28248-28253			M:A69S,M:I82T,N:D63G,N:R203M,N:P279S,N:T362I,N:D377Y,N:R385K,ORF1a:P309L,ORF1a:W521C,ORF1a:P1640L,ORF1a:A1923T,ORF1a:H2092Y,ORF1a:A3209V,ORF1a:V3718A,ORF1a:N3725S,ORF1b:P314L,ORF1b:G662S,ORF1b:P1000L,ORF1b:H2285Y,ORF3a:I20T,ORF3a:S26L,ORF3a:V225F,ORF7a:V82A,ORF7a:L116F,ORF7a:T120I,ORF9b:T60A,S:T19R,S:R158G,S:D614G,S:P681R,S:D950N	ORF8:D119-,ORF8:F120-,S:E156-,S:F157-		T28690G		G1828T,G6032A,A11439G,C14262T,T16050C,T25451C,G26065T,G26727T,A26891G,T27977C,G28079T,C29108T,C29358T,C29555T	1	0	14	15	N:F139L		M:A69S,N:P279S,N:T362I,ORF1a:W521C,ORF1a:A1923T,ORF1a:N3725S,ORF3a:I20T,ORF3a:V225F	1	0	8	9	9246-9502,10738-10747,10831-10834,10843-10860,14272-14327,14331-14334,14341-14345,22913-23095,23120,23140-23144,28271	NODE_0000861	C1191T,C1267T,G1828T,C5184T,G6032A,C6539T,C9891T,T11418C,A11439G,T12946C,C14262T,G15451A,T16050C,C16466T,A20262G,C20320T,C24745T,T25451C,G26065T,G26727T,A26891G,C27739T,T27977C,G28079T,C29108T,C29358T,G29427A,C29555T	28248-28253	M:A69S,N:P279S,N:T362I,N:R385K,ORF1a:P309L,ORF1a:W521C,ORF1a:P1640L,ORF1a:A1923T,ORF1a:H2092Y,ORF1a:A3209V,ORF1a:V3718A,ORF1a:N3725S,ORF1b:G662S,ORF1b:P1000L,ORF1b:H2285Y,ORF3a:I20T,ORF3a:V225F,ORF7a:L116F	ORF8:D119-,ORF8:F120-	NODE_0000861	C1191T,C1267T,G1828T,C5184T,G6032A,C6539T,C9891T,T11418C,A11439G,T12946C,C14262T,G15451A,T16050C,C16466T,A20262G,C20320T,C24745T,T25451C,G26065T,G26727T,A26891G,C27739T,T27977C,G28079T,C29108T,C29358T,G29427A,C29555T	28248-28253	M:A69S,N:P279S,N:T362I,N:R385K,ORF1a:P309L,ORF1a:W521C,ORF1a:P1640L,ORF1a:A1923T,ORF1a:H2092Y,ORF1a:A3209V,ORF1a:V3718A,ORF1a:N3725S,ORF1b:G662S,ORF1b:P1000L,ORF1b:H2285Y,ORF3a:I20T,ORF3a:V225F,ORF7a:L116F	ORF8:D119-,ORF8:F120-	N/A	N/A	N/A	N/A	N/A	N/A	N/A	N/A	N/A	N/A	ORF1a:26,ORF1a:2994-3079,ORF1a:3491-3494,ORF1a:3522-3523,ORF1a:3526-3532,ORF1b:269-289,ORF1b:292-293,ORF1b:368,ORF1b:2333,S:81,S:142,S:451-511,S:520,S:527-528	K:14569,R:20465,R:21804,R:21987	3000	9.037037	good	544	10	40	mediocre	4	24	12	50	mediocre	20		0	good	0		0		0	0	good		0	0	good	0
2571	EPI_ISL_4212621	21A	21A (Delta)	Delta	21A	B.1.617.2	B.1.617.2	42.166327	mediocre	31	13	0	0	1413	5	25	4	0	482	86885	343	29836	0.938902451259071	E:1,M:1,N:1,ORF1a:0.9177459668257214,ORF1b:0.9996290801186943,ORF3a:0.8876811594202898,ORF6:1,ORF7a:0.819672131147541,ORF7b:1,ORF8:1,ORF9b:1,S:0.9285714285714286	false	C1191T,C1267T,C3037T,C5184T,C5467T,C6539T,C9891T,T11418C,T12946C,C14262T,C14408T,G15451A,C16466T,A20262G,C20320T,C21618G,G21987A,A23403G,C23604G,G24410A,C24745T,C25469T,T26767C,C27739T,C27752T,A28461G,G28881T,C29358T,G29402T,G29427A,G29742T	22029-22034,28248-28253,28271			M:I82T,N:D63G,N:R203M,N:T362I,N:D377Y,N:R385K,ORF1a:P309L,ORF1a:P1640L,ORF1a:H2092Y,ORF1a:A3209V,ORF1a:V3718A,ORF1b:P314L,ORF1b:G662S,ORF1b:P1000L,ORF1b:H2285Y,ORF3a:S26L,ORF7a:L116F,ORF7a:T120I,ORF9b:T60A,S:T19R,S:G142D,S:R158G,S:D614G,S:P681R,S:D950N	ORF8:D119-,ORF8:F120-,S:E156-,S:F157-		T28690G		C5467T,C14262T,C29358T	1	0	3	4	N:F139L		N:T362I	1	0	1	2	1943-2119,2204-2205,2569-2850,7161-7166,7181-7207,7222-7270,9246-9502,10738-10797,10863-10998,22878-23144,25807-25849,25970-25988,26055-26071,26077-26083,27613-27676	NODE_0000861	C1191T,C1267T,C5184T,C5467T,C6539T,C9891T,T11418C,T12946C,C14262T,G15451A,C16466T,A20262G,C20320T,C24745T,C27739T,C29358T,G29427A	28248-28253	N:T362I,N:R385K,ORF1a:P309L,ORF1a:P1640L,ORF1a:H2092Y,ORF1a:A3209V,ORF1a:V3718A,ORF1b:G662S,ORF1b:P1000L,ORF1b:H2285Y,ORF7a:L116F	ORF8:D119-,ORF8:F120-	NODE_0000861	C1191T,C1267T,C5184T,C5467T,C6539T,C9891T,T11418C,T12946C,C14262T,G15451A,C16466T,A20262G,C20320T,C24745T,C27739T,C29358T,G29427A	28248-28253	N:T362I,N:R385K,ORF1a:P309L,ORF1a:P1640L,ORF1a:H2092Y,ORF1a:A3209V,ORF1a:V3718A,ORF1b:G662S,ORF1b:P1000L,ORF1b:H2285Y,ORF7a:L116F	ORF8:D119-,ORF8:F120-	N/A	N/A	N/A	N/A	N/A	N/A	N/A	N/A	N/A	N/A	ORF1a:26,ORF1a:560-618,ORF1a:647,ORF1a:768-862,ORF1a:2299-2301,ORF1a:2306-2314,ORF1a:2320-2335,ORF1a:2994-3079,ORF1a:3491-3511,ORF1a:3533-3578,ORF1b:149,S:81,S:439-528,ORF3a:139-153,ORF3a:193-199,ORF3a:222-227,ORF3a:229-231,ORF7a:74-95	R:2140,K:13914,R:15828,W:21804,Y:28840	3000	41.222222	mediocre	1413	10	50	mediocre	5	24	1	4.166667	good	9		0	good	0		0		0	0	good		0	0	good	0
2573	EPI_ISL_4196687	21J	21J (Delta)	Delta	21J	B.1.617.2	B.1.617.2	6.250000	good	37	13	0	0	0	0	31	4	0	0	89285	31	29861	0.9975922148279437	E:1,M:1,N:1,ORF1a:1,ORF1b:1,ORF3a:1,ORF6:1,ORF7a:1,ORF7b:1,ORF8:1,ORF9b:1,S:1	false	G210T,C241T,G840A,T1871C,C3037T,G4181T,T5731G,C6402T,C7124T,C8986T,G9053T,C10029T,A11201G,A11332G,C14408T,G15451A,C16466T,C18877T,C19220T,C21304A,C21618G,C21846T,T22917G,C22995A,A23403G,C23604G,G24410A,C25469T,T26767C,T27638C,C27752T,C27874T,A28461G,G28881T,G28916T,G29402T,G29742T	22029-22034,28248-28253,28271			M:I82T,N:D63G,N:R203M,N:G215C,N:D377Y,ORF1a:G192D,ORF1a:F536L,ORF1a:A1306S,ORF1a:P2046L,ORF1a:P2287S,ORF1a:V2930L,ORF1a:T3255I,ORF1a:T3646A,ORF1b:P314L,ORF1b:G662S,ORF1b:P1000L,ORF1b:A1918V,ORF1b:R2613S,ORF3a:S26L,ORF7a:V82A,ORF7a:T120I,ORF7b:T40I,ORF9b:T60A,S:T19R,S:T95I,S:R158G,S:L452R,S:T478K,S:D614G,S:P681R,S:D950N	ORF8:D119-,ORF8:F120-,S:E156-,S:F157-		A21987G	C18877T|20A&21H	G840A,T1871C,T5731G,C21304A	1	1	4	6	S:D142G		ORF1a:G192D,ORF1a:F536L,ORF1b:R2613S	1	0	3	4		NODE_0000884	G840A,T1871C,T5731G,G9053T,C18877T,C21304A,C21846T,A21987G		ORF1a:G192D,ORF1a:F536L,ORF1a:V2930L,ORF1b:R2613S,S:T95I,S:D142G		NODE_0000861	G840A,T1871C,G4181T,T5731G,C6402T,C7124T,C8986T,G9053T,C10029T,A11201G,A11332G,G15451A,C16466T,C18877T,C19220T,C21304A,C21846T,A21987G,C27874T,G28916T	28248-28253	N:G215C,ORF1a:G192D,ORF1a:F536L,ORF1a:A1306S,ORF1a:P2046L,ORF1a:P2287S,ORF1a:V2930L,ORF1a:T3255I,ORF1a:T3646A,ORF1b:G662S,ORF1b:P1000L,ORF1b:A1918V,ORF1b:R2613S,ORF7b:T40I,S:T95I,S:D142G	ORF8:D119-,ORF8:F120-	N/A	N/A	N/A	N/A	N/A	N/A	N/A	N/A	N/A	N/A			3000	0	good	0	10	0	good	0	24	6	25	good	14		0	good	0		0		0	0	good		0	0	good	0
2576	EPI_ISL_4196682	21I	21I (Delta)	Delta	21I	B.1.617.2	B.1.617.2	50.173611	mediocre	33	13	0	0	0	0	26	4	0	0	89298	31	29860	0.9975587733672207	E:1,M:1,N:1,ORF1a:1,ORF1b:1,ORF3a:1,ORF6:1,ORF7a:1,ORF7b:1,ORF8:1,ORF9b:1,S:1	false	G210T,C241T,G1397A,C3037T,C5184T,C5192T,T9697C,C9891T,T11418C,C11514T,C13019T,G13379A,C14408T,T15001C,G15451A,C16466T,G16795T,G17679T,C21618G,C22227T,T22917G,C22995A,A23403G,C23604G,G24757T,C25469T,T26767C,T27638C,C27752T,A28461G,G28881T,G29402T,G29742T	22029-22034,28248-28253,28271			M:I82T,N:D63G,N:R203M,N:D377Y,ORF1a:V378I,ORF1a:P1640L,ORF1a:A3209V,ORF1a:V3718A,ORF1a:T3750I,ORF1a:V4372I,ORF1b:P314L,ORF1b:Y512H,ORF1b:G662S,ORF1b:P1000L,ORF1b:V1110L,ORF3a:S26L,ORF7a:V82A,ORF7a:T120I,ORF9b:T60A,S:T19R,S:R158G,S:A222V,S:L452R,S:T478K,S:D614G,S:P681R	ORF8:D119-,ORF8:F120-,S:E156-,S:F157-		G5584A,A21987G,A24410G		G1397A,T9697C,G13379A,T15001C,G16795T,G17679T,G24757T	3	0	7	10	S:D142G,S:N950D		ORF1a:V378I,ORF1a:V4372I,ORF1b:Y512H,ORF1b:V1110L	2	0	4	6		NODE_0000872	G1397A,C5192T,T9697C,C13019T,G13379A,T15001C,G16795T,G17679T,A21987G,A24410G,G24757T		ORF1a:V378I,ORF1a:V4372I,ORF1b:Y512H,ORF1b:V1110L,S:D142G,S:N950D		NODE_0000861	G1397A,C5184T,C5192T,T9697C,C9891T,T11418C,C11514T,C13019T,G13379A,T15001C,G15451A,C16466T,G16795T,G17679T,A21987G,C22227T,A24410G,G24757T	28248-28253	ORF1a:V378I,ORF1a:P1640L,ORF1a:A3209V,ORF1a:V3718A,ORF1a:T3750I,ORF1a:V4372I,ORF1b:Y512H,ORF1b:G662S,ORF1b:P1000L,ORF1b:V1110L,S:D142G,S:A222V,S:N950D	ORF8:D119-,ORF8:F120-	N/A	N/A	N/A	N/A	N/A	N/A	N/A	N/A	N/A	N/A			3000	0	good	0	10	0	good	0	24	17	70.833333	mediocre	25		0	good	0		0		0	0	good		0	0	good	0
2575	EPI_ISL_4196683	21A	21A (Delta)	Delta	21A	B.1.617.2	B.1.617.2	84.027778	mediocre	40	13	0	0	0	0	31	4	0	0	89264	39	29866	0.9974918904457747	E:1,M:1,N:1,ORF1a:1,ORF1b:1,ORF3a:1,ORF6:1,ORF7a:1,ORF7b:1,ORF8:1,ORF9b:1,S:1	false	G210T,C241T,C1191T,C1267T,G3875A,T4096C,C5184T,C6432T,C6539T,C9891T,T11418C,T12946C,C14262T,C14408T,G15451A,T16326C,C16466T,A20262G,C20320T,C21575T,C21618G,T22917G,C22995A,C23380T,A23403G,C23604G,G24410A,C24745T,C25469T,T26767C,T27638C,C27739T,C27752T,A28461G,C28674T,G28881T,C29358T,G29402T,G29427A,G29742T	22029-22034,28248-28253,28271			M:I82T,N:D63G,N:A134V,N:R203M,N:T362I,N:D377Y,N:R385K,ORF1a:P309L,ORF1a:A1204T,ORF1a:P1640L,ORF1a:T2056I,ORF1a:H2092Y,ORF1a:A3209V,ORF1a:V3718A,ORF1b:P314L,ORF1b:G662S,ORF1b:P1000L,ORF1b:H2285Y,ORF3a:S26L,ORF7a:V82A,ORF7a:L116F,ORF7a:T120I,ORF9b:T60A,S:L5F,S:T19R,S:R158G,S:L452R,S:T478K,S:D614G,S:P681R,S:D950N	ORF8:D119-,ORF8:F120-,S:E156-,S:F157-		T3037C,A21987G,T28690G	C21575T|21F	G3875A,T4096C,C6432T,C14262T,T16326C,C23380T,C28674T,C29358T	3	1	8	12	N:F139L,S:D142G		N:A134V,N:T362I,ORF1a:A1204T,ORF1a:T2056I,S:L5F	2	0	5	7		NODE_0000861	C1191T,C1267T,T3037C,G3875A,T4096C,C5184T,C6432T,C6539T,C9891T,T11418C,T12946C,C14262T,G15451A,T16326C,C16466T,A20262G,C20320T,C21575T,A21987G,C23380T,C24745T,C27739T,C28674T,C29358T,G29427A	28248-28253	N:A134V,N:T362I,N:R385K,ORF1a:P309L,ORF1a:A1204T,ORF1a:P1640L,ORF1a:T2056I,ORF1a:H2092Y,ORF1a:A3209V,ORF1a:V3718A,ORF1b:G662S,ORF1b:P1000L,ORF1b:H2285Y,ORF7a:L116F,S:L5F,S:D142G	ORF8:D119-,ORF8:F120-	NODE_0000861	C1191T,C1267T,T3037C,G3875A,T4096C,C5184T,C6432T,C6539T,C9891T,T11418C,T12946C,C14262T,G15451A,T16326C,C16466T,A20262G,C20320T,C21575T,A21987G,C23380T,C24745T,C27739T,C28674T,C29358T,G29427A	28248-28253	N:A134V,N:T362I,N:R385K,ORF1a:P309L,ORF1a:A1204T,ORF1a:P1640L,ORF1a:T2056I,ORF1a:H2092Y,ORF1a:A3209V,ORF1a:V3718A,ORF1b:G662S,ORF1b:P1000L,ORF1b:H2285Y,ORF7a:L116F,S:L5F,S:D142G	ORF8:D119-,ORF8:F120-	N/A	N/A	N/A	N/A	N/A	N/A	N/A	N/A	N/A	N/A			3000	0	good	0	10	0	good	0	24	22	91.666667	mediocre	30		0	good	0		0		0	0	good		0	0	good	0
2574	EPI_ISL_4196685	21J	21J (Delta)	Delta	21J	B.1.617.2	B.1.617.2	117.361111	bad	43	13	0	0	0	0	36	4	0	0	89276	31	29866	0.9977594221315587	E:1,M:1,N:1,ORF1a:1,ORF1b:1,ORF3a:1,ORF6:1,ORF7a:1,ORF7b:1,ORF8:1,ORF9b:1,S:1	false	G210T,C241T,C1346A,G1681A,T3160C,G4181T,C6317T,C6402T,C7124T,C8986T,G9053T,C10029T,C10440T,A11201G,A11332G,C14408T,G15451A,C16466T,C19220T,C19402T,C20946T,C21618G,C21846T,G21974C,G22335T,T22917G,C22995A,A23403G,C23604G,T24903C,G25305A,C25469T,T26767C,T27638C,C27752T,C27874T,A28049T,A28461G,G28881T,G28916T,G29402T,G29543T,G29742T	22029-22034,28248-28253,28271			M:I82T,N:D63G,N:R203M,N:G215C,N:D377Y,ORF1a:P361T,ORF1a:A1306S,ORF1a:P2018S,ORF1a:P2046L,ORF1a:P2287S,ORF1a:V2930L,ORF1a:T3255I,ORF1a:A3392V,ORF1a:T3646A,ORF1b:P314L,ORF1b:G662S,ORF1b:P1000L,ORF1b:A1918V,ORF1b:H1979Y,ORF3a:S26L,ORF7a:V82A,ORF7a:T120I,ORF7b:T40I,ORF8:R52S,ORF9b:T60A,S:T19R,S:T95I,S:D138H,S:R158G,S:W258L,S:L452R,S:T478K,S:D614G,S:P681R,S:I1114T,S:C1248Y	ORF8:D119-,ORF8:F120-,S:E156-,S:F157-		T3037C,A21987G,A24410G	G29543T|21D	C1346A,G1681A,T3160C,C6317T,C10440T,C19402T,C20946T,G21974C,G22335T,T24903C,G25305A,A28049T	3	1	12	16	S:D142G,S:N950D		ORF1a:P361T,ORF1a:P2018S,ORF1a:A3392V,ORF1b:H1979Y,ORF8:R52S,S:D138H,S:W258L,S:I1114T,S:C1248Y	2	0	9	11		NODE_0000884	C1346A,G1681A,T3037C,T3160C,C6317T,G9053T,C10440T,C19402T,C20946T,C21846T,G21974C,A21987G,G22335T,A24410G,T24903C,G25305A,A28049T,G29543T		ORF1a:P361T,ORF1a:P2018S,ORF1a:V2930L,ORF1a:A3392V,ORF1b:H1979Y,ORF8:R52S,S:T95I,S:D138H,S:D142G,S:W258L,S:N950D,S:I1114T,S:C1248Y		NODE_0000861	C1346A,G1681A,T3037C,T3160C,G4181T,C6317T,C6402T,C7124T,C8986T,G9053T,C10029T,C10440T,A11201G,A11332G,G15451A,C16466T,C19220T,C19402T,C20946T,C21846T,G21974C,A21987G,G22335T,A24410G,T24903C,G25305A,C27874T,A28049T,G28916T,G29543T	28248-28253	N:G215C,ORF1a:P361T,ORF1a:A1306S,ORF1a:P2018S,ORF1a:P2046L,ORF1a:P2287S,ORF1a:V2930L,ORF1a:T3255I,ORF1a:A3392V,ORF1a:T3646A,ORF1b:G662S,ORF1b:P1000L,ORF1b:A1918V,ORF1b:H1979Y,ORF7b:T40I,ORF8:R52S,S:T95I,S:D138H,S:D142G,S:W258L,S:N950D,S:I1114T,S:C1248Y	ORF8:D119-,ORF8:F120-	N/A	N/A	N/A	N/A	N/A	N/A	N/A	N/A	N/A	N/A			3000	0	good	0	10	0	good	0	24	26	108.333333	bad	34		0	good	0		0		0	0	good		0	0	good	0
2577	EPI_ISL_4196681	21J	21J (Delta)	Delta	21J	B.1.617.2	B.1.617.2	8.506944	good	34	13	0	0	0	0	28	4	0	0	89297	31	29861	0.9975922148279437	E:1,M:1,N:1,ORF1a:1,ORF1b:1,ORF3a:1,ORF6:1,ORF7a:1,ORF7b:1,ORF8:1,ORF9b:1,S:1	false	G210T,C241T,C3037T,G4181T,T4823C,C6402T,C7124T,C8986T,G9053T,C10029T,A11201G,A11332G,C14408T,G15451A,T15975C,C16466T,C19220T,C21618G,C21846T,T22917G,C22995A,A23403G,C23604G,C25469T,T26767C,T27638C,C27752T,C27874T,A28100T,A28461G,G28881T,G28916T,G29402T,G29742T	22029-22034,28248-28253,28271			M:I82T,N:D63G,N:R203M,N:G215C,N:D377Y,ORF1a:A1306S,ORF1a:S1520P,ORF1a:P2046L,ORF1a:P2287S,ORF1a:V2930L,ORF1a:T3255I,ORF1a:T3646A,ORF1b:P314L,ORF1b:G662S,ORF1b:P1000L,ORF1b:A1918V,ORF3a:S26L,ORF7a:V82A,ORF7a:T120I,ORF7b:T40I,ORF9b:T60A,S:T19R,S:T95I,S:R158G,S:L452R,S:T478K,S:D614G,S:P681R	ORF8:D119-,ORF8:F120-,S:E156-,S:F157-		A21987G,A24410G		T4823C,T15975C,A28100T	2	0	3	5	S:D142G,S:N950D		ORF1a:S1520P	2	0	1	3		NODE_0000884	T4823C,G9053T,T15975C,C21846T,A21987G,A24410G,A28100T		ORF1a:S1520P,ORF1a:V2930L,S:T95I,S:D142G,S:N950D		NODE_0000861	G4181T,T4823C,C6402T,C7124T,C8986T,G9053T,C10029T,A11201G,A11332G,G15451A,T15975C,C16466T,C19220T,C21846T,A21987G,A24410G,C27874T,A28100T,G28916T	28248-28253	N:G215C,ORF1a:A1306S,ORF1a:S1520P,ORF1a:P2046L,ORF1a:P2287S,ORF1a:V2930L,ORF1a:T3255I,ORF1a:T3646A,ORF1b:G662S,ORF1b:P1000L,ORF1b:A1918V,ORF7b:T40I,S:T95I,S:D142G,S:N950D	ORF8:D119-,ORF8:F120-	N/A	N/A	N/A	N/A	N/A	N/A	N/A	N/A	N/A	N/A			3000	0	good	0	10	0	good	0	24	7	29.166667	good	15		0	good	0		0		0	0	good		0	0	good	0
2578	EPI_ISL_4196680	21A	21A (Delta)	Delta	21A	B.1.617.2	B.1.617.2	50.173611	mediocre	38	13	0	0	0	0	28	4	0	0	89293	32	29866	0.9977259806708357	E:1,M:1,N:1,ORF1a:1,ORF1b:1,ORF3a:1,ORF6:1,ORF7a:1,ORF7b:1,ORF8:1,ORF9b:1,S:1	false	G210T,C241T,C1191T,C1267T,C5184T,C6539T,C9891T,C10714T,T11418C,T12946C,C14262T,C14408T,G15451A,T16050C,C16466T,A20262G,C20320T,C21618G,T22917G,C22995A,A23403G,C23604G,G24410A,C24745T,C25469T,G26065T,T26767C,T27638C,C27739T,C27752T,T27977C,A28461G,G28881T,C29358T,G29402T,G29427A,C29555T,G29742T	22029-22034,28248-28253,28271			M:I82T,N:D63G,N:R203M,N:T362I,N:D377Y,N:R385K,ORF1a:P309L,ORF1a:P1640L,ORF1a:H2092Y,ORF1a:A3209V,ORF1a:V3718A,ORF1b:P314L,ORF1b:G662S,ORF1b:P1000L,ORF1b:H2285Y,ORF3a:S26L,ORF3a:V225F,ORF7a:V82A,ORF7a:L116F,ORF7a:T120I,ORF9b:T60A,S:T19R,S:R158G,S:L452R,S:T478K,S:D614G,S:P681R,S:D950N	ORF8:D119-,ORF8:F120-,S:E156-,S:F157-		T3037C,A21987G,T28690G		C10714T,C14262T,T16050C,G26065T,T27977C,C29358T,C29555T	3	0	7	10	N:F139L,S:D142G		N:T362I,ORF3a:V225F	2	0	2	4		NODE_0000861	C1191T,C1267T,T3037C,C5184T,C6539T,C9891T,C10714T,T11418C,T12946C,C14262T,G15451A,T16050C,C16466T,A20262G,C20320T,A21987G,C24745T,G26065T,C27739T,T27977C,C29358T,G29427A,C29555T	28248-28253	N:T362I,N:R385K,ORF1a:P309L,ORF1a:P1640L,ORF1a:H2092Y,ORF1a:A3209V,ORF1a:V3718A,ORF1b:G662S,ORF1b:P1000L,ORF1b:H2285Y,ORF3a:V225F,ORF7a:L116F,S:D142G	ORF8:D119-,ORF8:F120-	NODE_0000861	C1191T,C1267T,T3037C,C5184T,C6539T,C9891T,C10714T,T11418C,T12946C,C14262T,G15451A,T16050C,C16466T,A20262G,C20320T,A21987G,C24745T,G26065T,C27739T,T27977C,C29358T,G29427A,C29555T	28248-28253	N:T362I,N:R385K,ORF1a:P309L,ORF1a:P1640L,ORF1a:H2092Y,ORF1a:A3209V,ORF1a:V3718A,ORF1b:G662S,ORF1b:P1000L,ORF1b:H2285Y,ORF3a:V225F,ORF7a:L116F,S:D142G	ORF8:D119-,ORF8:F120-	N/A	N/A	N/A	N/A	N/A	N/A	N/A	N/A	N/A	N/A			3000	0	good	0	10	0	good	0	24	17	70.833333	mediocre	25		0	good	0		0		0	0	good		0	0	good	0
2572	EPI_ISL_4212620	21J	21J (Delta)	Delta	21J	B.1.617.2	B.1.617.2	399.239561	bad	30	13	0	0	2642	18	23	4	0	915	85660	343	29836	0.8973681570410995	E:1,M:1,N:0.9976190476190476,ORF1a:0.870256759827312,ORF1b:0.9721810089020771,ORF3a:0.6376811594202898,ORF6:1,ORF7a:0.319672131147541,ORF7b:0.5909090909090909,ORF8:1,ORF9b:1,S:0.9277864992150706	false	C3037T,G4181T,G5567A,C6402T,C8986T,G9053T,C10029T,A11201G,A11332G,C12439T,T14499C,G15451A,C16466T,T17877C,C19220T,C21618G,G21987A,A22681G,A23403G,C23604G,G24410A,C25469T,T26767C,G26834T,C27874T,A28461G,G28881T,G28916T,G29402T,G29742T	22029-22034,28248-28253,28271			M:I82T,N:D63G,N:R203M,N:G215C,N:D377Y,ORF1a:A1306S,ORF1a:V1768I,ORF1a:P2046L,ORF1a:V2930L,ORF1a:T3255I,ORF1a:T3646A,ORF1b:G662S,ORF1b:P1000L,ORF1b:A1918V,ORF3a:S26L,ORF7b:T40I,ORF9b:T60A,S:T19R,S:G142D,S:R158G,S:D614G,S:P681R,S:D950N	ORF8:D119-,ORF8:F120-,S:E156-,S:F157-				G5567A,C12439T,T14499C,T17877C,A22681G,G26834T	0	0	6	6			ORF1a:V1768I	0	0	1	1	516,1998-2028,2569-2783,2792-2810,2834-2850,3827-3859,3864-3884,3891-3903,3919-4068,4429-4430,4456-4459,4461-4546,7093-7332,9246-9517,9558-9575,9623-9697,9708-9806,10738-11022,13485-13489,14319-14320,14353-14371,14383-14405,14408-14416,14449-14455,16243,16340-16344,16347-16353,16405-16444,17739-17776,17952-17993,22151-22153,22495-22497,22878-23144,25750-25869,25878-25924,25970-25975,26061-26062,26105-26219,27512-27808,28757-28759	NODE_0000884	G5567A,G9053T,C12439T,T14499C,T17877C,A22681G,G26834T		ORF1a:V1768I,ORF1a:V2930L		NODE_0000861	G4181T,G5567A,C6402T,C8986T,G9053T,C10029T,A11201G,A11332G,C12439T,T14499C,G15451A,C16466T,T17877C,C19220T,A22681G,G26834T,C27874T,G28916T	28248-28253	N:G215C,ORF1a:A1306S,ORF1a:V1768I,ORF1a:P2046L,ORF1a:V2930L,ORF1a:T3255I,ORF1a:T3646A,ORF1b:G662S,ORF1b:P1000L,ORF1b:A1918V,ORF7b:T40I	ORF8:D119-,ORF8:F120-	N/A	N/A	N/A	N/A	N/A	N/A	N/A	N/A	N/A	N/A	ORF1a:26,ORF1a:29,ORF1a:84,ORF1a:115,ORF1a:129,ORF1a:578-588,ORF1a:768-840,ORF1a:843-849,ORF1a:857-862,ORF1a:1114,ORF1a:1188-1198,ORF1a:1200-1207,ORF1a:1209-1213,ORF1a:1218-1268,ORF1a:1388-1389,ORF1a:1398-1427,ORF1a:2277-2356,ORF1a:2994-3084,ORF1a:3096-3104,ORF1a:3116,ORF1a:3120-3144,ORF1a:3148-3181,ORF1a:3491-3586,ORF1b:5-8,ORF1b:285,ORF1b:296-302,ORF1b:306-317,ORF1b:328-330,ORF1b:926,ORF1b:958-959,ORF1b:961-962,ORF1b:980-993,ORF1b:1248,ORF1b:1425-1437,ORF1b:1495-1509,S:197,S:312,S:439-528,ORF3a:120-159,ORF3a:162-178,ORF3a:193-195,ORF3a:224,ORF3a:238-276,ORF7a:40-122,ORF7b:1-18,N:162	R:351,Y:608,R:650,M:652,W:2029,K:3606,M:9550,Y:9551,S:9552,R:9554,M:9611,W:13481,Y:14407,K:17211,R:17856,Y:17868,Y:19803,Y:22174	3000	86.740741	mediocre	2642	10	180	bad	18	24	-2	0	good	6		0	good	0		0		0	0	good		0	0	good	0
2579	EPI_ISL_4196679	21J	21J (Delta)	Delta	21J	B.1.617.2	B.1.617.2	17.361111	good	37	13	0	0	0	0	30	4	0	0	89285	31	29861	0.9975922148279437	E:1,M:1,N:1,ORF1a:1,ORF1b:1,ORF3a:1,ORF6:1,ORF7a:1,ORF7b:1,ORF8:1,ORF9b:1,S:1	false	G210T,C241T,C3037T,G4181T,C6402T,C7124T,C7688A,C8986T,G9053T,C10029T,C10605T,A11201G,A11332G,C14408T,G15451A,C16466T,C17118T,C19220T,C21618G,C21846T,T22917G,C22995A,A23403G,C23604G,C25469T,G25740T,C26228T,T26767C,T27638C,C27752T,C27874T,A28461G,G28881T,G28916T,C28957T,G29402T,G29742T	22029-22034,28248-28253,28271			M:I82T,N:D63G,N:R203M,N:G215C,N:D377Y,ORF1a:A1306S,ORF1a:P2046L,ORF1a:P2287S,ORF1a:L2475I,ORF1a:V2930L,ORF1a:T3255I,ORF1a:P3447L,ORF1a:T3646A,ORF1b:P314L,ORF1b:G662S,ORF1b:P1000L,ORF1b:A1918V,ORF3a:S26L,ORF3a:Q116H,ORF7a:V82A,ORF7a:T120I,ORF7b:T40I,ORF9b:T60A,S:T19R,S:T95I,S:R158G,S:L452R,S:T478K,S:D614G,S:P681R	ORF8:D119-,ORF8:F120-,S:E156-,S:F157-		A21987G,A24410G		C7688A,C10605T,C17118T,G25740T,C26228T,C28957T	2	0	6	8	S:D142G,S:N950D		ORF1a:L2475I,ORF1a:P3447L,ORF3a:Q116H	2	0	3	5		NODE_0000884	C7688A,G9053T,C10605T,C17118T,C21846T,A21987G,A24410G,G25740T,C26228T,C28957T		ORF1a:L2475I,ORF1a:V2930L,ORF1a:P3447L,ORF3a:Q116H,S:T95I,S:D142G,S:N950D		NODE_0000861	G4181T,C6402T,C7124T,C7688A,C8986T,G9053T,C10029T,C10605T,A11201G,A11332G,G15451A,C16466T,C17118T,C19220T,C21846T,A21987G,A24410G,G25740T,C26228T,C27874T,G28916T,C28957T	28248-28253	N:G215C,ORF1a:A1306S,ORF1a:P2046L,ORF1a:P2287S,ORF1a:L2475I,ORF1a:V2930L,ORF1a:T3255I,ORF1a:P3447L,ORF1a:T3646A,ORF1b:G662S,ORF1b:P1000L,ORF1b:A1918V,ORF3a:Q116H,ORF7b:T40I,S:T95I,S:D142G,S:N950D	ORF8:D119-,ORF8:F120-	N/A	N/A	N/A	N/A	N/A	N/A	N/A	N/A	N/A	N/A			3000	0	good	0	10	0	good	0	24	10	41.666667	mediocre	18		0	good	0		0		0	0	good		0	0	good	0
2580	EPI_ISL_4196678	21J	21J (Delta)	Delta	21J	B.1.617.2.122	AY.122	56.250000	mediocre	39	13	0	0	0	0	30	4	0	0	89277	31	29861	0.9975922148279437	E:1,M:1,N:1,ORF1a:1,ORF1b:1,ORF3a:1,ORF6:1,ORF7a:1,ORF7b:1,ORF8:1,ORF9b:1,S:1	false	G210T,C241T,G1048T,C3037T,G4181T,G4225A,C4679T,C6402T,C6472T,C7124T,C8986T,G9053T,C10029T,A11201G,A11332G,C14408T,G15451A,C16466T,T18768C,C19220T,C21618G,C21846T,T22917G,C22995A,G23311T,A23403G,C23604G,C23707T,C25469T,T26767C,T27638C,C27752T,C27874T,A28461G,G28881T,G28916T,G29402T,G29688T,G29742T	22029-22034,28248-28253,28271			M:I82T,N:D63G,N:R203M,N:G215C,N:D377Y,ORF1a:K261N,ORF1a:A1306S,ORF1a:P1472S,ORF1a:P2046L,ORF1a:P2287S,ORF1a:V2930L,ORF1a:T3255I,ORF1a:T3646A,ORF1b:P314L,ORF1b:G662S,ORF1b:P1000L,ORF1b:A1918V,ORF3a:S26L,ORF7a:V82A,ORF7a:T120I,ORF7b:T40I,ORF9b:T60A,S:T19R,S:T95I,S:R158G,S:L452R,S:T478K,S:E583D,S:D614G,S:P681R	ORF8:D119-,ORF8:F120-,S:E156-,S:F157-		A21987G,A24410G	C21846T|21K&21J&21F&21H&25I,G23311T|25I	G4225A,C4679T,C6472T,T18768C,C23707T,G29688T	2	2	6	10	S:D142G,S:N950D		ORF1a:P1472S,S:T95I,S:E583D	2	0	3	5		NODE_0000884	G1048T,G4225A,C4679T,C6472T,G9053T,T18768C,C21846T,A21987G,G23311T,C23707T,A24410G,G29688T		ORF1a:K261N,ORF1a:P1472S,ORF1a:V2930L,S:T95I,S:D142G,S:E583D,S:N950D		NODE_0000899	G4225A,C4679T,C6472T,T18768C,C21846T,A21987G,G23311T,C23707T,A24410G,G29688T		ORF1a:P1472S,S:T95I,S:D142G,S:E583D,S:N950D		N/A	N/A	N/A	N/A	N/A	N/A	N/A	N/A	N/A	N/A			3000	0	good	0	10	0	good	0	24	18	75	mediocre	26		0	good	0		0		0	0	good		0	0	good	0
2581	EPI_ISL_4196677	21A	21A (Delta)	Delta	21A	B.1.617.2	B.1.617.2	69.444444	mediocre	39	13	0	0	230	0	26	4	0	78	89038	34	29861	0.9898003544794837	E:1,M:1,N:1,ORF1a:1,ORF1b:1,ORF3a:1,ORF6:1,ORF7a:0.36065573770491804,ORF7b:1,ORF8:1,ORF9b:1,S:1	false	G210T,C241T,C1191T,C1267T,C3037T,C5184T,C6539T,C9891T,C10576T,T11418C,T12946C,C14262T,C14408T,G15451A,T16050C,C16466T,G18972T,A20262G,C20320T,C21618G,T22917G,C22995A,A23403G,C23604G,G24410A,C24745T,C25469T,G26065T,T26767C,G27074T,G27518A,T27977C,A28461G,G28881T,C29358T,G29402T,G29427A,C29555T,G29742T	22029-22034,28248-28253,28271			M:I82T,N:D63G,N:R203M,N:T362I,N:D377Y,N:R385K,ORF1a:P309L,ORF1a:P1640L,ORF1a:H2092Y,ORF1a:A3209V,ORF1a:V3718A,ORF1b:P314L,ORF1b:G662S,ORF1b:P1000L,ORF1b:K1835N,ORF1b:H2285Y,ORF3a:S26L,ORF3a:V225F,ORF9b:T60A,S:T19R,S:R158G,S:L452R,S:T478K,S:D614G,S:P681R,S:D950N	ORF8:D119-,ORF8:F120-,S:E156-,S:F157-		A21987G,T27752C,T28690G		C10576T,C14262T,T16050C,G18972T,G26065T,G27074T,G27518A,T27977C,C29358T,C29555T	3	0	10	13	N:F139L,ORF7a:I120T,S:D142G		N:T362I,ORF1b:K1835N,ORF3a:V225F	3	0	3	6	27519-27748	NODE_0000861	C1191T,C1267T,C5184T,C6539T,C9891T,C10576T,T11418C,T12946C,C14262T,G15451A,T16050C,C16466T,G18972T,A20262G,C20320T,A21987G,C24745T,G26065T,G27074T,G27518A,T27752C,T27977C,C29358T,G29427A,C29555T	28248-28253	N:T362I,N:R385K,ORF1a:P309L,ORF1a:P1640L,ORF1a:H2092Y,ORF1a:A3209V,ORF1a:V3718A,ORF1b:G662S,ORF1b:P1000L,ORF1b:K1835N,ORF1b:H2285Y,ORF3a:V225F,ORF7a:I120T,S:D142G	ORF8:D119-,ORF8:F120-	NODE_0000861	C1191T,C1267T,C5184T,C6539T,C9891T,C10576T,T11418C,T12946C,C14262T,G15451A,T16050C,C16466T,G18972T,A20262G,C20320T,A21987G,C24745T,G26065T,G27074T,G27518A,T27752C,T27977C,C29358T,G29427A,C29555T	28248-28253	N:T362I,N:R385K,ORF1a:P309L,ORF1a:P1640L,ORF1a:H2092Y,ORF1a:A3209V,ORF1a:V3718A,ORF1b:G662S,ORF1b:P1000L,ORF1b:K1835N,ORF1b:H2285Y,ORF3a:V225F,ORF7a:I120T,S:D142G	ORF8:D119-,ORF8:F120-	N/A	N/A	N/A	N/A	N/A	N/A	N/A	N/A	N/A	N/A	ORF7a:42-119		3000	0	good	230	10	0	good	0	24	20	83.333333	mediocre	28		0	good	0		0		0	0	good		0	0	good	0
2582	EPI_ISL_4196676	21A	21A (Delta)	Delta	21A	B.1.617.2	B.1.617.2	117.361111	bad	47	13	0	0	174	0	32	4	0	58	89071	31	29861	0.9917734006621409	E:1,M:1,N:1,ORF1a:1,ORF1b:1,ORF3a:1,ORF6:1,ORF7a:1,ORF7b:1,ORF8:1,ORF9b:1,S:0.9544740973312402	false	G210T,C241T,C1191T,C1267T,C5184T,A6013T,C6539T,C6738T,C7945T,C9891T,T11418C,T12946C,C14262T,C14408T,G15451A,T16050C,C16466T,G18907T,G19962T,C19983T,A20262G,C20320T,C21618G,C22290T,T22917G,C22995A,A23403G,C23604G,G24410A,C24745T,C25469T,G26065T,T26767C,A26891G,T27638C,A27711C,C27739T,C27752T,T27977C,A28461G,G28881T,C29358T,G29392T,G29402T,G29427A,C29555T,G29742T	22029-22034,28248-28253,28271			M:I82T,N:D63G,N:R203M,N:T362I,N:K373N,N:D377Y,N:R385K,ORF1a:P309L,ORF1a:P1640L,ORF1a:H2092Y,ORF1a:T2158I,ORF1a:A3209V,ORF1a:V3718A,ORF1b:P314L,ORF1b:G662S,ORF1b:P1000L,ORF1b:V1814F,ORF1b:H2285Y,ORF3a:S26L,ORF3a:V225F,ORF7a:V82A,ORF7a:L116F,ORF7a:T120I,ORF9b:T60A,S:T19R,S:R158G,S:A243V,S:L452R,S:T478K,S:D614G,S:P681R,S:D950N	ORF8:D119-,ORF8:F120-,S:E156-,S:F157-		T3037C,A21987G,T28690G		A6013T,C6738T,C7945T,C14262T,T16050C,G18907T,G19962T,C19983T,C22290T,G26065T,A26891G,A27711C,T27977C,C29358T,G29392T,C29555T	3	0	16	19	N:F139L,S:D142G		N:T362I,N:K373N,ORF1a:T2158I,ORF1b:V1814F,ORF3a:V225F,S:A243V	2	0	6	8	22342-22515	NODE_0000861	C1191T,C1267T,T3037C,C5184T,A6013T,C6539T,C6738T,C7945T,C9891T,T11418C,T12946C,C14262T,G15451A,T16050C,C16466T,G18907T,G19962T,C19983T,A20262G,C20320T,A21987G,C22290T,C24745T,G26065T,A26891G,A27711C,C27739T,T27977C,C29358T,G29392T,G29427A,C29555T	28248-28253	N:T362I,N:K373N,N:R385K,ORF1a:P309L,ORF1a:P1640L,ORF1a:H2092Y,ORF1a:T2158I,ORF1a:A3209V,ORF1a:V3718A,ORF1b:G662S,ORF1b:P1000L,ORF1b:V1814F,ORF1b:H2285Y,ORF3a:V225F,ORF7a:L116F,S:D142G,S:A243V	ORF8:D119-,ORF8:F120-	NODE_0000861	C1191T,C1267T,T3037C,C5184T,A6013T,C6539T,C6738T,C7945T,C9891T,T11418C,T12946C,C14262T,G15451A,T16050C,C16466T,G18907T,G19962T,C19983T,A20262G,C20320T,A21987G,C22290T,C24745T,G26065T,A26891G,A27711C,C27739T,T27977C,C29358T,G29392T,G29427A,C29555T	28248-28253	N:T362I,N:K373N,N:R385K,ORF1a:P309L,ORF1a:P1640L,ORF1a:H2092Y,ORF1a:T2158I,ORF1a:A3209V,ORF1a:V3718A,ORF1b:G662S,ORF1b:P1000L,ORF1b:V1814F,ORF1b:H2285Y,ORF3a:V225F,ORF7a:L116F,S:D142G,S:A243V	ORF8:D119-,ORF8:F120-	N/A	N/A	N/A	N/A	N/A	N/A	N/A	N/A	N/A	N/A	S:261-318		3000	0	good	174	10	0	good	0	24	26	108.333333	bad	34		0	good	0		0		0	0	good		0	0	good	0
2583	EPI_ISL_4196675	21A	21A (Delta)	Delta	21A	B.1.617.2	B.1.617.2	146.006944	bad	40	13	0	0	4	0	30	4	0	0	89284	31	29866	0.9976256562886667	E:1,M:1,N:1,ORF1a:1,ORF1b:1,ORF3a:1,ORF6:1,ORF7a:1,ORF7b:1,ORF8:1,ORF9b:1,S:1	false	G210T,C241T,C313T,C1191T,C1267T,C3037T,C5184T,C9891T,T11418C,T12946C,C14262T,C14408T,G15451A,C16466T,C17339T,C18568A,A20262G,C20320T,C21618G,T22222C,C22295T,C22687T,C22802A,T22917G,C22995A,A23403G,C23604G,C24745T,G25364A,C25469T,T26767C,T27638C,C27739T,C27752T,A28461G,G28881T,C29358T,G29402T,G29427A,G29742T	22029-22034,28248-28253,28271			M:I82T,N:D63G,N:R203M,N:T362I,N:D377Y,N:R385K,ORF1a:P309L,ORF1a:P1640L,ORF1a:A3209V,ORF1a:V3718A,ORF1b:P314L,ORF1b:G662S,ORF1b:P1000L,ORF1b:A1291V,ORF1b:L1701I,ORF1b:H2285Y,ORF3a:S26L,ORF7a:V82A,ORF7a:L116F,ORF7a:T120I,ORF9b:T60A,S:T19R,S:R158G,S:H245Y,S:Q414K,S:L452R,S:T478K,S:D614G,S:P681R,S:V1268I	ORF8:D119-,ORF8:F120-,S:E156-,S:F157-		T6539C,A21987G,A24410G,T28690G	C17339T|21E	C313T,C14262T,C18568A,T22222C,C22295T,C22687T,C22802A,G25364A,C29358T	4	1	9	14	N:F139L,ORF1a:Y2092H,S:D142G,S:N950D		N:T362I,ORF1b:A1291V,ORF1b:L1701I,S:H245Y,S:Q414K,S:V1268I	4	0	6	10	29862-29865	NODE_0000861	C313T,C1191T,C1267T,C5184T,C9891T,T11418C,T12946C,C14262T,G15451A,C16466T,C17339T,C18568A,A20262G,C20320T,A21987G,T22222C,C22295T,C22687T,C22802A,A24410G,C24745T,G25364A,C27739T,C29358T,G29427A	28248-28253	N:T362I,N:R385K,ORF1a:P309L,ORF1a:P1640L,ORF1a:A3209V,ORF1a:V3718A,ORF1b:G662S,ORF1b:P1000L,ORF1b:A1291V,ORF1b:L1701I,ORF1b:H2285Y,ORF7a:L116F,S:D142G,S:H245Y,S:Q414K,S:N950D,S:V1268I	ORF8:D119-,ORF8:F120-	NODE_0000861	C313T,C1191T,C1267T,C5184T,C9891T,T11418C,T12946C,C14262T,G15451A,C16466T,C17339T,C18568A,A20262G,C20320T,A21987G,T22222C,C22295T,C22687T,C22802A,A24410G,C24745T,G25364A,C27739T,C29358T,G29427A	28248-28253	N:T362I,N:R385K,ORF1a:P309L,ORF1a:P1640L,ORF1a:A3209V,ORF1a:V3718A,ORF1b:G662S,ORF1b:P1000L,ORF1b:A1291V,ORF1b:L1701I,ORF1b:H2285Y,ORF7a:L116F,S:D142G,S:H245Y,S:Q414K,S:N950D,S:V1268I	ORF8:D119-,ORF8:F120-	N/A	N/A	N/A	N/A	N/A	N/A	N/A	N/A	N/A	N/A			3000	0	good	4	10	0	good	0	24	29	120.833333	bad	37		0	good	0		0		0	0	good		0	0	good	0
2584	EPI_ISL_4196674	21A	21A (Delta)	Delta	21A	B.1.617.2	B.1.617.2	177.777778	bad	46	13	0	0	0	0	29	4	0	0	89249	31	29861	0.9975922148279437	E:1,M:1,N:1,ORF1a:1,ORF1b:1,ORF3a:1,ORF6:1,ORF7a:1,ORF7b:1,ORF8:1,ORF9b:1,S:1	false	G210T,C241T,C450A,C1191T,C1267T,C3037T,C3092T,C4795T,T4945A,C5184T,C9891T,T11418C,T12946C,C14262T,C14408T,G15438T,G15451A,T16050C,C16466T,A19020G,A20262G,C20320T,C21618G,T22917G,C22995A,C23380T,A23403G,C23604G,C24745T,C25469T,G26065T,T26706C,T26767C,T27638C,C27739T,C27752T,T27977C,A28461G,T28738C,G28881T,C29358T,G29402T,G29427A,C29555T,G29742T,G29779T	22029-22034,28248-28253,28271			M:I82T,N:D63G,N:R203M,N:T362I,N:D377Y,N:R385K,ORF1a:P62H,ORF1a:P309L,ORF1a:P943S,ORF1a:P1640L,ORF1a:A3209V,ORF1a:V3718A,ORF1b:P314L,ORF1b:M657I,ORF1b:G662S,ORF1b:P1000L,ORF1b:H2285Y,ORF3a:S26L,ORF3a:V225F,ORF7a:V82A,ORF7a:L116F,ORF7a:T120I,ORF9b:T60A,S:T19R,S:R158G,S:L452R,S:T478K,S:D614G,S:P681R	ORF8:D119-,ORF8:F120-,S:E156-,S:F157-		T6539C,A21987G,A24410G,T28690G		C450A,C3092T,C4795T,T4945A,C14262T,G15438T,T16050C,A19020G,C23380T,G26065T,T26706C,T27977C,T28738C,C29358T,C29555T,G29779T	4	0	16	20	N:F139L,ORF1a:Y2092H,S:D142G,S:N950D		N:T362I,ORF1a:P62H,ORF1a:P943S,ORF1b:M657I,ORF3a:V225F	4	0	5	9		NODE_0000861	C450A,C1191T,C1267T,C3092T,C4795T,T4945A,C5184T,C9891T,T11418C,T12946C,C14262T,G15438T,G15451A,T16050C,C16466T,A19020G,A20262G,C20320T,A21987G,C23380T,A24410G,C24745T,G26065T,T26706C,C27739T,T27977C,T28738C,C29358T,G29427A,C29555T,G29779T	28248-28253	N:T362I,N:R385K,ORF1a:P62H,ORF1a:P309L,ORF1a:P943S,ORF1a:P1640L,ORF1a:A3209V,ORF1a:V3718A,ORF1b:M657I,ORF1b:G662S,ORF1b:P1000L,ORF1b:H2285Y,ORF3a:V225F,ORF7a:L116F,S:D142G,S:N950D	ORF8:D119-,ORF8:F120-	NODE_0000861	C450A,C1191T,C1267T,C3092T,C4795T,T4945A,C5184T,C9891T,T11418C,T12946C,C14262T,G15438T,G15451A,T16050C,C16466T,A19020G,A20262G,C20320T,A21987G,C23380T,A24410G,C24745T,G26065T,T26706C,C27739T,T27977C,T28738C,C29358T,G29427A,C29555T,G29779T	28248-28253	N:T362I,N:R385K,ORF1a:P62H,ORF1a:P309L,ORF1a:P943S,ORF1a:P1640L,ORF1a:A3209V,ORF1a:V3718A,ORF1b:M657I,ORF1b:G662S,ORF1b:P1000L,ORF1b:H2285Y,ORF3a:V225F,ORF7a:L116F,S:D142G,S:N950D	ORF8:D119-,ORF8:F120-	N/A	N/A	N/A	N/A	N/A	N/A	N/A	N/A	N/A	N/A			3000	0	good	0	10	0	good	0	24	32	133.333333	bad	40		0	good	0		0		0	0	good		0	0	good	0
2585	EPI_ISL_4196673	21A	21A (Delta)	Delta	21A	B.1.617.2	B.1.617.2	108.506944	bad	43	13	0	0	0	0	30	4	0	0	89258	32	29861	0.9975587733672207	E:1,M:1,N:1,ORF1a:1,ORF1b:1,ORF3a:1,ORF6:1,ORF7a:1,ORF7b:1,ORF8:1,ORF9b:1,S:1	false	G210T,C241T,C1191T,C1267T,C1473T,C5184T,C6539T,C9891T,T11418C,T12946C,C14262T,C14408T,G15451A,T16050C,C16466T,A20262G,C20320T,C21618G,A22206G,T22917G,C22995A,A23403G,C23604G,A23746T,G24410A,C24745T,C25469T,G26065T,T26767C,T27638C,C27739T,C27752T,T27977C,A28461G,G28881T,T29233C,C29358T,G29402T,G29427A,G29431A,C29555T,C29642T,G29742T	22029-22034,28248-28253,28271			M:I82T,N:D63G,N:R203M,N:T362I,N:D377Y,N:R385K,ORF1a:P309L,ORF1a:T403I,ORF1a:P1640L,ORF1a:H2092Y,ORF1a:A3209V,ORF1a:V3718A,ORF1b:P314L,ORF1b:G662S,ORF1b:P1000L,ORF1b:H2285Y,ORF3a:S26L,ORF3a:V225F,ORF7a:V82A,ORF7a:L116F,ORF7a:T120I,ORF9b:T60A,S:T19R,S:R158G,S:D215G,S:L452R,S:T478K,S:D614G,S:P681R,S:D950N	ORF8:D119-,ORF8:F120-,S:E156-,S:F157-		T3037C,A21987G,T28690G	A22206G|20H	C1473T,C14262T,T16050C,A23746T,G26065T,T27977C,T29233C,C29358T,G29431A,C29555T,C29642T	3	1	11	15	N:F139L,S:D142G		N:T362I,ORF1a:T403I,ORF3a:V225F,S:D215G	2	0	4	6		NODE_0000861	C1191T,C1267T,C1473T,T3037C,C5184T,C6539T,C9891T,T11418C,T12946C,C14262T,G15451A,T16050C,C16466T,A20262G,C20320T,A21987G,A22206G,A23746T,C24745T,G26065T,C27739T,T27977C,T29233C,C29358T,G29427A,G29431A,C29555T,C29642T	28248-28253	N:T362I,N:R385K,ORF1a:P309L,ORF1a:T403I,ORF1a:P1640L,ORF1a:H2092Y,ORF1a:A3209V,ORF1a:V3718A,ORF1b:G662S,ORF1b:P1000L,ORF1b:H2285Y,ORF3a:V225F,ORF7a:L116F,S:D142G,S:D215G	ORF8:D119-,ORF8:F120-	NODE_0000861	C1191T,C1267T,C1473T,T3037C,C5184T,C6539T,C9891T,T11418C,T12946C,C14262T,G15451A,T16050C,C16466T,A20262G,C20320T,A21987G,A22206G,A23746T,C24745T,G26065T,C27739T,T27977C,T29233C,C29358T,G29427A,G29431A,C29555T,C29642T	28248-28253	N:T362I,N:R385K,ORF1a:P309L,ORF1a:T403I,ORF1a:P1640L,ORF1a:H2092Y,ORF1a:A3209V,ORF1a:V3718A,ORF1b:G662S,ORF1b:P1000L,ORF1b:H2285Y,ORF3a:V225F,ORF7a:L116F,S:D142G,S:D215G	ORF8:D119-,ORF8:F120-	N/A	N/A	N/A	N/A	N/A	N/A	N/A	N/A	N/A	N/A			3000	0	good	0	10	0	good	0	24	25	104.166667	bad	33		0	good	0		0		0	0	good		0	0	good	0
2586	EPI_ISL_4196672	21J	21J (Delta)	Delta	21J	B.1.617.2.122	AY.122	29.340278	good	41	13	0	0	0	0	31	4	0	0	89269	31	29861	0.9975922148279437	E:1,M:1,N:1,ORF1a:1,ORF1b:1,ORF3a:1,ORF6:1,ORF7a:1,ORF7b:1,ORF8:1,ORF9b:1,S:1	false	G210T,C241T,G1048T,T2489C,A2560G,C3037T,G4181T,C6402T,C6936T,C7124T,C8986T,G9053T,C10029T,A11201G,A11332G,C13608T,C14408T,G15451A,C16466T,C18744T,C19220T,C20148T,C21618G,T22917G,C22995A,A23403G,C23604G,G24197T,G24410A,C25469T,T25884C,G26104T,T26767C,T27638C,C27752T,C27874T,A28461G,G28881T,G28916T,G29402T,G29742T	22029-22034,28248-28253,28271			M:I82T,N:D63G,N:R203M,N:G215C,N:D377Y,ORF1a:K261N,ORF1a:A1306S,ORF1a:P2046L,ORF1a:S2224F,ORF1a:P2287S,ORF1a:V2930L,ORF1a:T3255I,ORF1a:T3646A,ORF1b:P314L,ORF1b:G662S,ORF1b:P1000L,ORF1b:A1918V,ORF3a:S26L,ORF3a:D238Y,ORF7a:V82A,ORF7a:T120I,ORF7b:T40I,ORF9b:T60A,S:T19R,S:R158G,S:L452R,S:T478K,S:D614G,S:P681R,S:A879S,S:D950N	ORF8:D119-,ORF8:F120-,S:E156-,S:F157-		A21987G	C13608T|25C,C20148T|21H	T2489C,A2560G,C6936T,C18744T,G24197T,T25884C,G26104T	1	2	7	10	S:D142G		ORF1a:S2224F,ORF3a:D238Y,S:A879S	1	0	3	4		NODE_0000884	G1048T,T2489C,A2560G,C6936T,G9053T,C13608T,C18744T,C20148T,A21987G,G24197T,T25884C,G26104T		ORF1a:K261N,ORF1a:S2224F,ORF1a:V2930L,ORF3a:D238Y,S:D142G,S:A879S		NODE_0000899	T2489C,A2560G,C6936T,C13608T,C18744T,C20148T,A21987G,G24197T,T25884C,G26104T		ORF1a:S2224F,ORF3a:D238Y,S:D142G,S:A879S		N/A	N/A	N/A	N/A	N/A	N/A	N/A	N/A	N/A	N/A			3000	0	good	0	10	0	good	0	24	13	54.166667	mediocre	21		0	good	0		0		0	0	good		0	0	good	0
2588	EPI_ISL_4196670	21A	21A (Delta)	Delta	21A	B.1.617.2	B.1.617.2	166.840278	bad	43	13	0	0	0	0	32	4	0	0	89234	39	29860	0.9972912416814367	E:1,M:1,N:1,ORF1a:1,ORF1b:1,ORF3a:1,ORF6:1,ORF7a:1,ORF7b:1,ORF8:1,ORF9b:1,S:1	false	G210T,C241T,C274T,C1191T,C1267T,C2142T,C3037T,C5184T,C6539T,G9805T,A9828C,C10029T,T11418C,T12946C,C14262T,C14408T,G15451A,C15588T,C16466T,A20262G,T20286C,C20320T,C21618G,C22227T,T22917G,C22995A,A23403G,C23604G,G24332T,G24410A,C24745T,G25352T,C25469T,T26767C,T27638C,C27739T,C27752T,A28461G,G28881T,C29358T,G29402T,G29427A,G29742T	22029-22034,28248-28253,28271			M:I82T,N:D63G,N:R203M,N:T362I,N:D377Y,N:R385K,ORF1a:P309L,ORF1a:P626L,ORF1a:P1640L,ORF1a:H2092Y,ORF1a:E3188A,ORF1a:T3255I,ORF1a:V3718A,ORF1b:P314L,ORF1b:G662S,ORF1b:P1000L,ORF1b:H2285Y,ORF3a:S26L,ORF7a:V82A,ORF7a:L116F,ORF7a:T120I,ORF9b:T60A,S:T19R,S:R158G,S:A222V,S:L452R,S:T478K,S:D614G,S:P681R,S:A924S,S:D950N,S:V1264L	ORF8:D119-,ORF8:F120-,S:E156-,S:F157-		T9891C,A21987G,T28690G	C10029T|21J&21K&21L&22B&22E&23A&22C&24A&22A&23F&23D&23B&22D&24E&22F&rec&25C&23C&24C&24F&23E&24B&23H&25B&25A&24G&23I&21H&23G&24H&21G&24D&21M&25D&24I&25G&25E&25I&25H&25F,C22227T|21I&20E,G25352T|25H	C274T,C2142T,G9805T,A9828C,C14262T,C15588T,T20286C,G24332T,C29358T	3	3	9	15	N:F139L,ORF1a:V3209A,S:D142G		N:T362I,ORF1a:P626L,ORF1a:E3188A,ORF1a:T3255I,S:A222V,S:A924S,S:V1264L	3	0	7	10		NODE_0000861	C274T,C1191T,C1267T,C2142T,C5184T,C6539T,G9805T,A9828C,C10029T,T11418C,T12946C,C14262T,G15451A,C15588T,C16466T,A20262G,T20286C,C20320T,A21987G,C22227T,G24332T,C24745T,G25352T,C27739T,C29358T,G29427A	28248-28253	N:T362I,N:R385K,ORF1a:P309L,ORF1a:P626L,ORF1a:P1640L,ORF1a:H2092Y,ORF1a:E3188A,ORF1a:T3255I,ORF1a:V3718A,ORF1b:G662S,ORF1b:P1000L,ORF1b:H2285Y,ORF7a:L116F,S:D142G,S:A222V,S:A924S,S:V1264L	ORF8:D119-,ORF8:F120-	NODE_0000861	C274T,C1191T,C1267T,C2142T,C5184T,C6539T,G9805T,A9828C,C10029T,T11418C,T12946C,C14262T,G15451A,C15588T,C16466T,A20262G,T20286C,C20320T,A21987G,C22227T,G24332T,C24745T,G25352T,C27739T,C29358T,G29427A	28248-28253	N:T362I,N:R385K,ORF1a:P309L,ORF1a:P626L,ORF1a:P1640L,ORF1a:H2092Y,ORF1a:E3188A,ORF1a:T3255I,ORF1a:V3718A,ORF1b:G662S,ORF1b:P1000L,ORF1b:H2285Y,ORF7a:L116F,S:D142G,S:A222V,S:A924S,S:V1264L	ORF8:D119-,ORF8:F120-	N/A	N/A	N/A	N/A	N/A	N/A	N/A	N/A	N/A	N/A			3000	0	good	0	10	0	good	0	24	31	129.166667	bad	39		0	good	0		0		0	0	good		0	0	good	0
2589	EPI_ISL_4196669	21J	21J (Delta)	Delta	21J	B.1.617.2.122	AY.122	39.062500	mediocre	39	13	0	0	0	0	31	4	0	0	89253	39	29861	0.9973246831421596	E:1,M:1,N:1,ORF1a:1,ORF1b:1,ORF3a:1,ORF6:1,ORF7a:1,ORF7b:1,ORF8:1,ORF9b:1,S:1	false	G210T,C241T,G1048T,T2489C,A2560G,G4181T,C6402T,C6936T,C7124T,C8986T,G9053T,C10029T,A11201G,A11332G,C14408T,G15451A,C16466T,C18744T,C19220T,C20148T,C21618G,T22917G,C22995A,A23403G,C23604G,G24197T,G24410A,C25469T,T25884C,G26104T,T26767C,T27638C,C27752T,C27874T,A28461G,G28881T,G28916T,G29402T,G29742T	22029-22034,28248-28253,28271			M:I82T,N:D63G,N:R203M,N:G215C,N:D377Y,ORF1a:K261N,ORF1a:A1306S,ORF1a:P2046L,ORF1a:S2224F,ORF1a:P2287S,ORF1a:V2930L,ORF1a:T3255I,ORF1a:T3646A,ORF1b:P314L,ORF1b:G662S,ORF1b:P1000L,ORF1b:A1918V,ORF3a:S26L,ORF3a:D238Y,ORF7a:V82A,ORF7a:T120I,ORF7b:T40I,ORF9b:T60A,S:T19R,S:R158G,S:L452R,S:T478K,S:D614G,S:P681R,S:A879S,S:D950N	ORF8:D119-,ORF8:F120-,S:E156-,S:F157-		T3037C,A21987G	C20148T|21H	T2489C,A2560G,C6936T,C18744T,G24197T,T25884C,G26104T	2	1	7	10	S:D142G		ORF1a:S2224F,ORF3a:D238Y,S:A879S	1	0	3	4		NODE_0000884	G1048T,T2489C,A2560G,T3037C,C6936T,G9053T,C18744T,C20148T,A21987G,G24197T,T25884C,G26104T		ORF1a:K261N,ORF1a:S2224F,ORF1a:V2930L,ORF3a:D238Y,S:D142G,S:A879S		NODE_0000899	T2489C,A2560G,T3037C,C6936T,C18744T,C20148T,A21987G,G24197T,T25884C,G26104T		ORF1a:S2224F,ORF3a:D238Y,S:D142G,S:A879S		N/A	N/A	N/A	N/A	N/A	N/A	N/A	N/A	N/A	N/A			3000	0	good	0	10	0	good	0	24	15	62.500000	mediocre	23		0	good	0		0		0	0	good		0	0	good	0
2590	EPI_ISL_4196668	21J	21J (Delta)	Delta	21J	B.1.617.2	B.1.617.2	8.506944	good	37	13	0	0	0	0	32	4	0	0	89300	31	29866	0.9977594221315587	E:1,M:1,N:1,ORF1a:1,ORF1b:1,ORF3a:1,ORF6:1,ORF7a:1,ORF7b:1,ORF8:1,ORF9b:1,S:1	false	G210T,C241T,C3037T,G4181T,C6402T,C7124T,C8986T,G9053T,C10029T,C11199T,A11201G,A11332G,C14408T,G15451A,C16466T,C19220T,C21618G,T22917G,C22995A,G23126T,A23403G,C23604G,G24348C,G24410A,C25469T,T25733A,T26767C,T27638C,C27752T,C27874T,C28432T,A28461G,G28881T,G28916T,G29402T,G29554T,G29742T	22029-22034,28248-28253,28271			M:I82T,N:D63G,N:R203M,N:G215C,N:D377Y,ORF1a:A1306S,ORF1a:P2046L,ORF1a:P2287S,ORF1a:V2930L,ORF1a:T3255I,ORF1a:A3645V,ORF1a:T3646A,ORF1b:P314L,ORF1b:G662S,ORF1b:P1000L,ORF1b:A1918V,ORF3a:S26L,ORF3a:F114Y,ORF7a:V82A,ORF7a:T120I,ORF7b:T40I,ORF9b:S50L,ORF9b:T60A,S:T19R,S:R158G,S:L452R,S:T478K,S:A522S,S:D614G,S:P681R,S:S929T,S:D950N	ORF8:D119-,ORF8:F120-,S:E156-,S:F157-		A21987G	C28432T|25B&24D	C11199T,G23126T,G24348C,T25733A,G29554T	1	1	5	7	S:D142G		ORF1a:A3645V,ORF3a:F114Y,ORF9b:S50L,S:A522S,S:S929T	1	0	5	6		NODE_0000884	G9053T,C11199T,A21987G,G23126T,G24348C,T25733A,C28432T,G29554T		ORF1a:V2930L,ORF1a:A3645V,ORF3a:F114Y,ORF9b:S50L,S:D142G,S:A522S,S:S929T		NODE_0000861	G4181T,C6402T,C7124T,C8986T,G9053T,C10029T,C11199T,A11201G,A11332G,G15451A,C16466T,C19220T,A21987G,G23126T,G24348C,T25733A,C27874T,C28432T,G28916T,G29554T	28248-28253	N:G215C,ORF1a:A1306S,ORF1a:P2046L,ORF1a:P2287S,ORF1a:V2930L,ORF1a:T3255I,ORF1a:A3645V,ORF1a:T3646A,ORF1b:G662S,ORF1b:P1000L,ORF1b:A1918V,ORF3a:F114Y,ORF7b:T40I,ORF9b:S50L,S:D142G,S:A522S,S:S929T	ORF8:D119-,ORF8:F120-	N/A	N/A	N/A	N/A	N/A	N/A	N/A	N/A	N/A	N/A			3000	0	good	0	10	0	good	0	24	7	29.166667	good	15		0	good	0		0		0	0	good		0	0	good	0
2591	EPI_ISL_4196667	21J	21J (Delta)	Delta	21J	B.1.617.2	B.1.617.2	14.062500	good	42	13	0	0	0	0	34	4	0	0	89241	39	29861	0.9973246831421596	E:1,M:1,N:1,ORF1a:1,ORF1b:1,ORF3a:1,ORF6:1,ORF7a:1,ORF7b:1,ORF8:1,ORF9b:1,S:1	false	G210T,C241T,A435G,C1009G,C1648T,C3037T,A3213C,G4181T,C6402T,C6504T,C7124T,C8986T,G9053T,C10029T,C10741T,G10835A,A11201G,A11332G,C14408T,G15451A,C16466T,C18183T,C19220T,C21618G,T22917G,C22995A,A23403G,C23604G,G24348C,G24410A,C25469T,T25476A,T26767C,T27638C,C27752T,C27874T,A28461G,G28881T,G28916T,C29119T,G29402T,G29742T	22029-22034,28248-28253,28271			M:I82T,N:D63G,N:R203M,N:G215C,N:D377Y,ORF1a:E57G,ORF1a:S248R,ORF1a:D983A,ORF1a:A1306S,ORF1a:P2046L,ORF1a:A2080V,ORF1a:P2287S,ORF1a:V2930L,ORF1a:T3255I,ORF1a:V3524I,ORF1a:T3646A,ORF1b:P314L,ORF1b:G662S,ORF1b:P1000L,ORF1b:A1918V,ORF3a:S26L,ORF3a:F28L,ORF7a:V82A,ORF7a:T120I,ORF7b:T40I,ORF9b:T60A,S:T19R,S:R158G,S:L452R,S:T478K,S:D614G,S:P681R,S:S929T,S:D950N	ORF8:D119-,ORF8:F120-,S:E156-,S:F157-		A21987G		A435G,C1009G,C1648T,A3213C,C6504T,C10741T,G10835A,C18183T,G24348C,T25476A,C29119T	1	0	11	12	S:D142G		ORF1a:E57G,ORF1a:S248R,ORF1a:D983A,ORF1a:A2080V,ORF1a:V3524I,ORF3a:F28L,S:S929T	1	0	7	8		NODE_0000884	A435G,C1009G,C1648T,A3213C,C6504T,G9053T,C10741T,G10835A,C18183T,A21987G,G24348C,T25476A,C29119T		ORF1a:E57G,ORF1a:S248R,ORF1a:D983A,ORF1a:A2080V,ORF1a:V2930L,ORF1a:V3524I,ORF3a:F28L,S:D142G,S:S929T		NODE_0000861	A435G,C1009G,C1648T,A3213C,G4181T,C6402T,C6504T,C7124T,C8986T,G9053T,C10029T,C10741T,G10835A,A11201G,A11332G,G15451A,C16466T,C18183T,C19220T,A21987G,G24348C,T25476A,C27874T,G28916T,C29119T	28248-28253	N:G215C,ORF1a:E57G,ORF1a:S248R,ORF1a:D983A,ORF1a:A1306S,ORF1a:P2046L,ORF1a:A2080V,ORF1a:P2287S,ORF1a:V2930L,ORF1a:T3255I,ORF1a:V3524I,ORF1a:T3646A,ORF1b:G662S,ORF1b:P1000L,ORF1b:A1918V,ORF3a:F28L,ORF7b:T40I,S:D142G,S:S929T	ORF8:D119-,ORF8:F120-	N/A	N/A	N/A	N/A	N/A	N/A	N/A	N/A	N/A	N/A			3000	0	good	0	10	0	good	0	24	9	37.500000	mediocre	17		0	good	0		0		0	0	good		0	0	good	0
2587	EPI_ISL_4196671	21J	21J (Delta)	Delta	21J	B.1.617.2.122	AY.122	14.062500	good	40	13	0	0	0	0	31	4	0	0	89255	37	29861	0.9973915660636057	E:1,M:1,N:1,ORF1a:1,ORF1b:1,ORF3a:1,ORF6:1,ORF7a:1,ORF7b:1,ORF8:1,ORF9b:1,S:1	false	G210T,C241T,G1048T,T2489C,A2560G,C3037T,G4181T,C6402T,C6936T,C7124T,C8986T,G9053T,C10029T,A11201G,A11332G,C14408T,G15451A,C16466T,C18744T,C19220T,C20148T,C21618G,T22917G,C22995A,A23403G,C23604G,G24197T,G24410A,C25469T,T25884C,G26104T,T26767C,T27638C,C27752T,C27874T,A28461G,G28881T,G28916T,G29402T,G29742T	22029-22034,28248-28253,28271			M:I82T,N:D63G,N:R203M,N:G215C,N:D377Y,ORF1a:K261N,ORF1a:A1306S,ORF1a:P2046L,ORF1a:S2224F,ORF1a:P2287S,ORF1a:V2930L,ORF1a:T3255I,ORF1a:T3646A,ORF1b:P314L,ORF1b:G662S,ORF1b:P1000L,ORF1b:A1918V,ORF3a:S26L,ORF3a:D238Y,ORF7a:V82A,ORF7a:T120I,ORF7b:T40I,ORF9b:T60A,S:T19R,S:R158G,S:L452R,S:T478K,S:D614G,S:P681R,S:A879S,S:D950N	ORF8:D119-,ORF8:F120-,S:E156-,S:F157-		A21987G	C20148T|21H	T2489C,A2560G,C6936T,C18744T,G24197T,T25884C,G26104T	1	1	7	9	S:D142G		ORF1a:S2224F,ORF3a:D238Y,S:A879S	1	0	3	4		NODE_0000884	G1048T,T2489C,A2560G,C6936T,G9053T,C18744T,C20148T,A21987G,G24197T,T25884C,G26104T		ORF1a:K261N,ORF1a:S2224F,ORF1a:V2930L,ORF3a:D238Y,S:D142G,S:A879S		NODE_0000899	T2489C,A2560G,C6936T,C18744T,C20148T,A21987G,G24197T,T25884C,G26104T		ORF1a:S2224F,ORF3a:D238Y,S:D142G,S:A879S		N/A	N/A	N/A	N/A	N/A	N/A	N/A	N/A	N/A	N/A			3000	0	good	0	10	0	good	0	24	9	37.500000	mediocre	17		0	good	0		0		0	0	good		0	0	good	0
2592	EPI_ISL_4196666	21J	21J (Delta)	Delta	21J	B.1.617.2	B.1.617.2	14.062500	good	43	13	0	0	0	0	33	4	0	0	89237	39	29861	0.9973246831421596	E:1,M:1,N:1,ORF1a:1,ORF1b:1,ORF3a:1,ORF6:1,ORF7a:1,ORF7b:1,ORF8:1,ORF9b:1,S:1	false	G210T,C241T,C3037T,G4181T,C6402T,C7124T,C8986T,G9053T,C9559T,C10029T,C10448T,A11201G,A11332G,C14408T,C15240T,G15451A,C16466T,C19220T,C21618G,G21786T,C21846T,T22020C,T22917G,C22995A,A23403G,C23604G,G24410A,C25469T,G25951A,C26256T,T26767C,T27242C,T27638C,C27752T,C27874T,T28007C,A28461G,G28881T,G28916T,C28957T,G29402T,G29688T,G29742T	22029-22034,28248-28253,28271			M:I82T,N:D63G,N:R203M,N:G215C,N:D377Y,ORF1a:A1306S,ORF1a:P2046L,ORF1a:P2287S,ORF1a:V2930L,ORF1a:T3255I,ORF1a:P3395S,ORF1a:T3646A,ORF1b:P314L,ORF1b:G662S,ORF1b:P1000L,ORF1b:A1918V,ORF3a:S26L,ORF3a:G187S,ORF6:I14T,ORF7a:V82A,ORF7a:T120I,ORF7b:T40I,ORF9b:T60A,S:T19R,S:G75V,S:T95I,S:M153T,S:R158G,S:L452R,S:T478K,S:D614G,S:P681R,S:D950N	ORF8:D119-,ORF8:F120-,S:E156-,S:F157-		A21987G	G21786T|21G	C10448T,T22020C,G25951A,C26256T,T27242C,C28957T,G29688T	1	1	7	9	S:D142G		ORF1a:P3395S,ORF3a:G187S,ORF6:I14T,S:G75V,S:M153T	1	0	5	6		NODE_0000884	G9053T,C9559T,C10448T,C15240T,G21786T,C21846T,A21987G,T22020C,G25951A,C26256T,T27242C,T28007C,C28957T,G29688T		ORF1a:V2930L,ORF1a:P3395S,ORF3a:G187S,ORF6:I14T,S:G75V,S:T95I,S:D142G,S:M153T		NODE_0000861	G4181T,C6402T,C7124T,C8986T,G9053T,C9559T,C10029T,C10448T,A11201G,A11332G,C15240T,G15451A,C16466T,C19220T,G21786T,C21846T,A21987G,T22020C,G25951A,C26256T,T27242C,C27874T,T28007C,G28916T,C28957T,G29688T	28248-28253	N:G215C,ORF1a:A1306S,ORF1a:P2046L,ORF1a:P2287S,ORF1a:V2930L,ORF1a:T3255I,ORF1a:P3395S,ORF1a:T3646A,ORF1b:G662S,ORF1b:P1000L,ORF1b:A1918V,ORF3a:G187S,ORF6:I14T,ORF7b:T40I,S:G75V,S:T95I,S:D142G,S:M153T	ORF8:D119-,ORF8:F120-	N/A	N/A	N/A	N/A	N/A	N/A	N/A	N/A	N/A	N/A			3000	0	good	0	10	0	good	0	24	9	37.500000	mediocre	17		0	good	0		0		0	0	good		0	0	good	0
2593	EPI_ISL_4196665	21J	21J (Delta)	Delta	21J	B.1.617.2	B.1.617.2	4.340278	good	38	13	3	0	0	0	32	4	1	0	89250	39	29861	0.9973246831421596	E:1,M:1,N:1,ORF1a:1,ORF1b:1,ORF3a:1,ORF6:1,ORF7a:1,ORF7b:1,ORF8:1,ORF9b:1,S:1	false	G210T,C241T,C3037T,A3213C,G4181T,C4543T,C6402T,C7124T,C8986T,G9053T,C10029T,A11201G,A11332G,T14248A,C14408T,G15451A,C16466T,T18080C,C19220T,C21618G,T22917G,C22995A,A23403G,C23604G,G24348C,G24410A,C25469T,T25476A,T26767C,T27638C,C27752T,C27874T,A28461G,G28881T,G28916T,G29402T,G29734A,G29742T	22029-22034,28248-28253,28271	25701:CCC		M:I82T,N:D63G,N:R203M,N:G215C,N:D377Y,ORF1a:D983A,ORF1a:A1306S,ORF1a:P2046L,ORF1a:P2287S,ORF1a:V2930L,ORF1a:T3255I,ORF1a:T3646A,ORF1b:L261M,ORF1b:P314L,ORF1b:G662S,ORF1b:P1000L,ORF1b:V1538A,ORF1b:A1918V,ORF3a:S26L,ORF3a:F28L,ORF7a:V82A,ORF7a:T120I,ORF7b:T40I,ORF9b:T60A,S:T19R,S:R158G,S:L452R,S:T478K,S:D614G,S:P681R,S:S929T,S:D950N	ORF8:D119-,ORF8:F120-,S:E156-,S:F157-	ORF3a:103:P	A21987G		A3213C,C4543T,T14248A,T18080C,G24348C,T25476A,G29734A	1	0	7	8	S:D142G		ORF1a:D983A,ORF1b:L261M,ORF1b:V1538A,ORF3a:F28L,S:S929T	1	0	5	6		NODE_0000884	A3213C,C4543T,G9053T,T14248A,T18080C,A21987G,G24348C,T25476A,G29734A		ORF1a:D983A,ORF1a:V2930L,ORF1b:L261M,ORF1b:V1538A,ORF3a:F28L,S:D142G,S:S929T		NODE_0000861	A3213C,G4181T,C4543T,C6402T,C7124T,C8986T,G9053T,C10029T,A11201G,A11332G,T14248A,G15451A,C16466T,T18080C,C19220T,A21987G,G24348C,T25476A,C27874T,G28916T,G29734A	28248-28253	N:G215C,ORF1a:D983A,ORF1a:A1306S,ORF1a:P2046L,ORF1a:P2287S,ORF1a:V2930L,ORF1a:T3255I,ORF1a:T3646A,ORF1b:L261M,ORF1b:G662S,ORF1b:P1000L,ORF1b:V1538A,ORF1b:A1918V,ORF3a:F28L,ORF7b:T40I,S:D142G,S:S929T	ORF8:D119-,ORF8:F120-	N/A	N/A	N/A	N/A	N/A	N/A	N/A	N/A	N/A	N/A			3000	0	good	0	10	0	good	0	24	5	20.833333	good	13		0	good	0		0		0	0	good		0	0	good	0
2594	EPI_ISL_4196663	21A	21A (Delta)	Delta	21A	B.1.617.2	B.1.617.2	14.062500	good	33	13	0	0	0	0	26	4	0	0	89301	36	29866	0.9975922148279437	E:1,M:1,N:1,ORF1a:1,ORF1b:1,ORF3a:1,ORF6:1,ORF7a:1,ORF7b:1,ORF8:1,ORF9b:1,S:1	false	G210T,C241T,C1191T,C1267T,C3037T,C5184T,C6541T,C9891T,T11418C,T12946C,G14118T,C14408T,G15451A,C16466T,C18176T,A20262G,C21618G,T22917A,C22995A,A23403G,C23604G,G24410A,T24984G,C25469T,G26428T,T26767C,T27638C,C27739T,C27752T,A28461G,G28881T,G29402T,G29742T	22029-22034,28248-28253,28271			E:V62F,M:I82T,N:D63G,N:R203M,N:D377Y,ORF1a:P309L,ORF1a:P1640L,ORF1a:A3209V,ORF1a:V3718A,ORF1b:P314L,ORF1b:G662S,ORF1b:P1000L,ORF1b:P1570L,ORF3a:S26L,ORF7a:V82A,ORF7a:L116F,ORF7a:T120I,ORF9b:T60A,S:T19R,S:R158G,S:L452Q,S:T478K,S:D614G,S:P681R,S:D950N,S:L1141W	ORF8:D119-,ORF8:F120-,S:E156-,S:F157-		A21987G	C6541T|23F&23H,G22917A|22C&21G	G14118T,T24984G,G26428T	1	2	3	6	S:D142G		E:V62F,S:R452Q,S:L1141W	1	0	3	4		NODE_0000861	C1191T,C1267T,C5184T,C6541T,C9891T,T11418C,T12946C,G14118T,G15451A,C16466T,C18176T,A20262G,A21987G,G22917A,T24984G,G26428T,C27739T	28248-28253	E:V62F,ORF1a:P309L,ORF1a:P1640L,ORF1a:A3209V,ORF1a:V3718A,ORF1b:G662S,ORF1b:P1000L,ORF1b:P1570L,ORF7a:L116F,S:D142G,S:R452Q,S:L1141W	ORF8:D119-,ORF8:F120-	NODE_0000861	C1191T,C1267T,C5184T,C6541T,C9891T,T11418C,T12946C,G14118T,G15451A,C16466T,C18176T,A20262G,A21987G,G22917A,T24984G,G26428T,C27739T	28248-28253	E:V62F,ORF1a:P309L,ORF1a:P1640L,ORF1a:A3209V,ORF1a:V3718A,ORF1b:G662S,ORF1b:P1000L,ORF1b:P1570L,ORF7a:L116F,S:D142G,S:R452Q,S:L1141W	ORF8:D119-,ORF8:F120-	N/A	N/A	N/A	N/A	N/A	N/A	N/A	N/A	N/A	N/A			3000	0	good	0	10	0	good	0	24	9	37.500000	mediocre	17		0	good	0		0		0	0	good		0	0	good	0
2595	EPI_ISL_4196662	21J	21J (Delta)	Delta	21J	B.1.617.2	B.1.617.2	25	good	38	13	0	0	0	0	32	4	0	0	89275	33	29861	0.9975253319064977	E:1,M:1,N:1,ORF1a:1,ORF1b:1,ORF3a:1,ORF6:1,ORF7a:1,ORF7b:1,ORF8:1,ORF9b:1,S:1	false	G210T,C241T,G4181T,C6402T,C7124T,C8986T,G9053T,C10029T,C11199T,A11201G,A11332G,G12038A,G12565T,C14408T,G15451A,C16466T,T19149C,C19220T,G21608T,C21618G,G22468T,T22917G,C22995A,A23403G,C23604G,G24348C,G24410A,C25469T,C25587T,T26767C,T27638C,C27752T,C27874T,A28461G,G28881T,G28916T,G29402T,G29742T	22029-22034,28248-28253,28271			M:I82T,N:D63G,N:R203M,N:G215C,N:D377Y,ORF1a:A1306S,ORF1a:P2046L,ORF1a:P2287S,ORF1a:V2930L,ORF1a:T3255I,ORF1a:A3645V,ORF1a:T3646A,ORF1a:V3925I,ORF1a:Q4100H,ORF1b:P314L,ORF1b:G662S,ORF1b:P1000L,ORF1b:A1918V,ORF3a:S26L,ORF7a:V82A,ORF7a:T120I,ORF7b:T40I,ORF9b:T60A,S:V16F,S:T19R,S:R158G,S:L452R,S:T478K,S:D614G,S:P681R,S:S929T,S:D950N	ORF8:D119-,ORF8:F120-,S:E156-,S:F157-		T3037C,A21987G		C11199T,G12038A,G12565T,T19149C,G21608T,G22468T,G24348C,C25587T	2	0	8	10	S:D142G		ORF1a:A3645V,ORF1a:V3925I,ORF1a:Q4100H,S:V16F,S:S929T	1	0	5	6		NODE_0000884	T3037C,G9053T,C11199T,G12038A,G12565T,T19149C,G21608T,A21987G,G22468T,G24348C,C25587T		ORF1a:V2930L,ORF1a:A3645V,ORF1a:V3925I,ORF1a:Q4100H,S:V16F,S:D142G,S:S929T		NODE_0000861	T3037C,G4181T,C6402T,C7124T,C8986T,G9053T,C10029T,C11199T,A11201G,A11332G,G12038A,G12565T,G15451A,C16466T,T19149C,C19220T,G21608T,A21987G,G22468T,G24348C,C25587T,C27874T,G28916T	28248-28253	N:G215C,ORF1a:A1306S,ORF1a:P2046L,ORF1a:P2287S,ORF1a:V2930L,ORF1a:T3255I,ORF1a:A3645V,ORF1a:T3646A,ORF1a:V3925I,ORF1a:Q4100H,ORF1b:G662S,ORF1b:P1000L,ORF1b:A1918V,ORF7b:T40I,S:V16F,S:D142G,S:S929T	ORF8:D119-,ORF8:F120-	N/A	N/A	N/A	N/A	N/A	N/A	N/A	N/A	N/A	N/A			3000	0	good	0	10	0	good	0	24	12	50	mediocre	20		0	good	0		0		0	0	good		0	0	good	0
2598	EPI_ISL_4196659	21J	21J (Delta)	Delta	21J	B.1.617.2.4	AY.4	44.444444	mediocre	37	13	0	0	42	0	30	4	0	16	89228	36	29861	0.9960204661739624	E:1,M:1,N:1,ORF1a:1,ORF1b:0.9940652818991098,ORF3a:1,ORF6:1,ORF7a:1,ORF7b:1,ORF8:1,ORF9b:1,S:1	false	G210T,C241T,G4181T,C6402T,C7124T,C7851T,C8986T,G9053T,C10029T,A11201G,A11332G,G12079A,A13766G,C14408T,G15451A,C16466T,C17304T,C19220T,T19860C,C21618G,T21995C,T22917G,C22995A,A23403G,C23604G,G24410A,C25469T,T26767C,T27638C,C27752T,C27874T,A28461G,G28881T,G28916T,G29402T,G29736T,G29742T	22029-22034,28248-28253,28271			M:I82T,N:D63G,N:R203M,N:G215C,N:D377Y,ORF1a:A1306S,ORF1a:P2046L,ORF1a:P2287S,ORF1a:A2529V,ORF1a:V2930L,ORF1a:T3255I,ORF1a:T3646A,ORF1b:D100G,ORF1b:P314L,ORF1b:G662S,ORF1b:P1000L,ORF1b:A1918V,ORF3a:S26L,ORF7a:V82A,ORF7a:T120I,ORF7b:T40I,ORF9b:T60A,S:T19R,S:Y145H,S:R158G,S:L452R,S:T478K,S:D614G,S:P681R,S:D950N	ORF8:D119-,ORF8:F120-,S:E156-,S:F157-		T3037C,T21846C,A21987G		G12079A,A13766G,C17304T,T19860C,T21995C,G29736T	3	0	6	9	S:I95T,S:D142G		ORF1b:D100G,S:Y145H	2	0	2	4	19497-19498,19509-19548	NODE_0000884	T3037C,C7851T,G9053T,G12079A,A13766G,C17304T,T19860C,A21987G,T21995C,G29736T		ORF1a:A2529V,ORF1a:V2930L,ORF1b:D100G,S:D142G,S:Y145H		NODE_0000931	T3037C,G12079A,A13766G,C17304T,T19860C,T21846C,A21987G,T21995C,G29736T		ORF1b:D100G,S:I95T,S:D142G,S:Y145H		N/A	N/A	N/A	N/A	N/A	N/A	N/A	N/A	N/A	N/A	ORF1b:2010-2011,ORF1b:2014-2027		3000	0	good	42	10	0	good	0	24	16	66.666667	mediocre	24		0	good	0		0		0	0	good		0	0	good	0
2597	EPI_ISL_4196660	21A	21A (Delta)	Delta	21A	B.1.617.2	B.1.617.2	39.062500	mediocre	43	13	0	0	0	0	30	4	0	0	89237	39	29861	0.9973246831421596	E:1,M:1,N:1,ORF1a:1,ORF1b:1,ORF3a:1,ORF6:1,ORF7a:1,ORF7b:1,ORF8:1,ORF9b:1,S:1	false	G210T,C241T,C1191T,C1267T,C3037T,G4510T,C5184T,C6539T,C9891T,T11418C,T12946C,C14262T,C14408T,G15451A,T16050C,C16466T,C17352A,A20262G,C20320T,G20578T,C21618G,T22917G,C22995A,A23403G,C23604G,C23929T,G24410A,C24745T,C25469T,G26065T,G26567T,T26767C,T27638C,C27739T,C27752T,T27977C,A28461G,G28881T,C29358T,G29402T,G29427A,C29555T,G29742T	22029-22034,28248-28253,28271			M:K15N,M:I82T,N:D63G,N:R203M,N:T362I,N:D377Y,N:R385K,ORF1a:P309L,ORF1a:P1640L,ORF1a:H2092Y,ORF1a:A3209V,ORF1a:V3718A,ORF1b:P314L,ORF1b:G662S,ORF1b:P1000L,ORF1b:H2285Y,ORF1b:V2371L,ORF3a:S26L,ORF3a:V225F,ORF7a:V82A,ORF7a:L116F,ORF7a:T120I,ORF9b:T60A,S:T19R,S:R158G,S:L452R,S:T478K,S:D614G,S:P681R,S:D950N	ORF8:D119-,ORF8:F120-,S:E156-,S:F157-		A21987G,T28690G		G4510T,C14262T,T16050C,C17352A,G20578T,C23929T,G26065T,G26567T,T27977C,C29358T,C29555T	2	0	11	13	N:F139L,S:D142G		M:K15N,N:T362I,ORF1b:V2371L,ORF3a:V225F	2	0	4	6		NODE_0000861	C1191T,C1267T,G4510T,C5184T,C6539T,C9891T,T11418C,T12946C,C14262T,G15451A,T16050C,C16466T,C17352A,A20262G,C20320T,G20578T,A21987G,C23929T,C24745T,G26065T,G26567T,C27739T,T27977C,C29358T,G29427A,C29555T	28248-28253	M:K15N,N:T362I,N:R385K,ORF1a:P309L,ORF1a:P1640L,ORF1a:H2092Y,ORF1a:A3209V,ORF1a:V3718A,ORF1b:G662S,ORF1b:P1000L,ORF1b:H2285Y,ORF1b:V2371L,ORF3a:V225F,ORF7a:L116F,S:D142G	ORF8:D119-,ORF8:F120-	NODE_0000861	C1191T,C1267T,G4510T,C5184T,C6539T,C9891T,T11418C,T12946C,C14262T,G15451A,T16050C,C16466T,C17352A,A20262G,C20320T,G20578T,A21987G,C23929T,C24745T,G26065T,G26567T,C27739T,T27977C,C29358T,G29427A,C29555T	28248-28253	M:K15N,N:T362I,N:R385K,ORF1a:P309L,ORF1a:P1640L,ORF1a:H2092Y,ORF1a:A3209V,ORF1a:V3718A,ORF1b:G662S,ORF1b:P1000L,ORF1b:H2285Y,ORF1b:V2371L,ORF3a:V225F,ORF7a:L116F,S:D142G	ORF8:D119-,ORF8:F120-	N/A	N/A	N/A	N/A	N/A	N/A	N/A	N/A	N/A	N/A			3000	0	good	0	10	0	good	0	24	15	62.500000	mediocre	23		0	good	0		0		0	0	good		0	0	good	0
2596	EPI_ISL_4196661	21A	21A (Delta)	Delta	21A	B.1.617.2	B.1.617.2	56.250000	mediocre	46	13	0	0	0	0	30	4	0	0	89225	37	29859	0.9973246831421596	E:1,M:1,N:1,ORF1a:1,ORF1b:1,ORF3a:1,ORF6:1,ORF7a:1,ORF7b:1,ORF8:1,ORF9b:1,S:1	false	G116A,G210T,C241T,C1191T,C1267T,C3037T,C5184T,C6539T,C9891T,T11418C,T12946C,C14262T,C14408T,G15451A,T16050C,C16466T,C19170T,A20262G,C20320T,C21618G,G22468T,C22732T,T22917G,C22995A,A23403G,C23604G,C23929T,G24410A,C24745T,C25469T,G26065T,G26567T,T26767C,T27638C,C27654T,C27739T,C27752T,T27977C,C28310T,A28461G,G28881T,C29358T,G29402T,G29427A,C29555T,G29742T	22029-22034,28248-28253,28271			M:K15N,M:I82T,N:P13S,N:D63G,N:R203M,N:T362I,N:D377Y,N:R385K,ORF1a:P309L,ORF1a:P1640L,ORF1a:H2092Y,ORF1a:A3209V,ORF1a:V3718A,ORF1b:P314L,ORF1b:G662S,ORF1b:P1000L,ORF1b:H2285Y,ORF3a:S26L,ORF3a:V225F,ORF7a:V82A,ORF7a:L116F,ORF7a:T120I,ORF9b:T60A,S:T19R,S:R158G,S:L452R,S:T478K,S:D614G,S:P681R,S:D950N	ORF8:D119-,ORF8:F120-,S:E156-,S:F157-		A21987G,T28690G		G116A,C14262T,T16050C,C19170T,G22468T,C22732T,C23929T,G26065T,G26567T,C27654T,T27977C,C28310T,C29358T,C29555T	2	0	14	16	N:F139L,S:D142G		M:K15N,N:P13S,N:T362I,ORF3a:V225F	2	0	4	6		NODE_0000861	G116A,C1191T,C1267T,C5184T,C6539T,C9891T,T11418C,T12946C,C14262T,G15451A,T16050C,C16466T,C19170T,A20262G,C20320T,A21987G,G22468T,C22732T,C23929T,C24745T,G26065T,G26567T,C27654T,C27739T,T27977C,C28310T,C29358T,G29427A,C29555T	28248-28253	M:K15N,N:P13S,N:T362I,N:R385K,ORF1a:P309L,ORF1a:P1640L,ORF1a:H2092Y,ORF1a:A3209V,ORF1a:V3718A,ORF1b:G662S,ORF1b:P1000L,ORF1b:H2285Y,ORF3a:V225F,ORF7a:L116F,S:D142G	ORF8:D119-,ORF8:F120-	NODE_0000861	G116A,C1191T,C1267T,C5184T,C6539T,C9891T,T11418C,T12946C,C14262T,G15451A,T16050C,C16466T,C19170T,A20262G,C20320T,A21987G,G22468T,C22732T,C23929T,C24745T,G26065T,G26567T,C27654T,C27739T,T27977C,C28310T,C29358T,G29427A,C29555T	28248-28253	M:K15N,N:P13S,N:T362I,N:R385K,ORF1a:P309L,ORF1a:P1640L,ORF1a:H2092Y,ORF1a:A3209V,ORF1a:V3718A,ORF1b:G662S,ORF1b:P1000L,ORF1b:H2285Y,ORF3a:V225F,ORF7a:L116F,S:D142G	ORF8:D119-,ORF8:F120-	N/A	N/A	N/A	N/A	N/A	N/A	N/A	N/A	N/A	N/A			3000	0	good	0	10	0	good	0	24	18	75	mediocre	26		0	good	0		0		0	0	good		0	0	good	0
2600	EPI_ISL_4196657	21J	21J (Delta)	Delta	21J	B.1.617.2.122	AY.122	25	good	43	13	0	0	0	0	33	4	0	0	89261	31	29861	0.9975922148279437	E:1,M:1,N:1,ORF1a:1,ORF1b:1,ORF3a:1,ORF6:1,ORF7a:1,ORF7b:1,ORF8:1,ORF9b:1,S:1	false	G210T,C241T,G1048T,T2489C,A2560G,C3037T,G4181T,C6402T,A6403T,C6936T,C7124T,T8758G,C8986T,G9053T,C10029T,A11201G,A11332G,C14408T,G15451A,C16041T,C16466T,C19220T,C21207T,C21618G,T22917G,C22995A,A23403G,C23604G,G24197T,G24410A,C25469T,G25489T,C25521T,G26104T,T26767C,T27638C,C27752T,C27874T,A28461G,G28881T,G28916T,G29402T,G29742T	22029-22034,28248-28253,28271			M:I82T,N:D63G,N:R203M,N:G215C,N:D377Y,ORF1a:K261N,ORF1a:A1306S,ORF1a:P2046L,ORF1a:S2224F,ORF1a:P2287S,ORF1a:H2831Q,ORF1a:V2930L,ORF1a:T3255I,ORF1a:T3646A,ORF1b:P314L,ORF1b:G662S,ORF1b:P1000L,ORF1b:A1918V,ORF3a:S26L,ORF3a:A33S,ORF3a:D238Y,ORF7a:V82A,ORF7a:T120I,ORF7b:T40I,ORF9b:T60A,S:T19R,S:R158G,S:L452R,S:T478K,S:D614G,S:P681R,S:A879S,S:D950N	ORF8:D119-,ORF8:F120-,S:E156-,S:F157-		A21987G	C16041T|25D	T2489C,A2560G,A6403T,C6936T,T8758G,C21207T,G24197T,G25489T,C25521T,G26104T	1	1	10	12	S:D142G		ORF1a:S2224F,ORF1a:H2831Q,ORF3a:A33S,ORF3a:D238Y,S:A879S	1	0	5	6		NODE_0000884	G1048T,T2489C,A2560G,A6403T,C6936T,T8758G,G9053T,C16041T,C21207T,A21987G,G24197T,G25489T,C25521T,G26104T		ORF1a:K261N,ORF1a:S2224F,ORF1a:H2831Q,ORF1a:V2930L,ORF3a:A33S,ORF3a:D238Y,S:D142G,S:A879S		NODE_0000899	T2489C,A2560G,A6403T,C6936T,T8758G,C16041T,C21207T,A21987G,G24197T,G25489T,C25521T,G26104T		ORF1a:S2224F,ORF1a:H2831Q,ORF3a:A33S,ORF3a:D238Y,S:D142G,S:A879S		N/A	N/A	N/A	N/A	N/A	N/A	N/A	N/A	N/A	N/A			3000	0	good	0	10	0	good	0	24	12	50	mediocre	20		0	good	0		0		0	0	good		0	0	good	0
2601	EPI_ISL_4196656	21J	21J (Delta)	Delta	21J	B.1.617.2	B.1.617.2	21.006944	good	38	13	0	0	0	0	31	4	0	0	89260	38	29861	0.9973581246028826	E:1,M:1,N:1,ORF1a:1,ORF1b:1,ORF3a:1,ORF6:1,ORF7a:1,ORF7b:1,ORF8:1,ORF9b:1,S:1	false	G210T,C241T,C936T,C3037T,G4181T,C6402T,C7124T,C8986T,G9053T,C10029T,A11201G,A11332G,G12079A,C14408T,C15026T,G15451A,C16466T,C17304T,C19220T,G21451T,C21618G,T21995C,C22624T,T22917G,C22995A,A23403G,C23604G,G24410A,C25469T,T26767C,T27638C,C27752T,C27874T,A28461G,G28881T,G28916T,G29402T,G29742T	22029-22034,28248-28253,28271			M:I82T,N:D63G,N:R203M,N:G215C,N:D377Y,ORF1a:T224I,ORF1a:A1306S,ORF1a:P2046L,ORF1a:P2287S,ORF1a:V2930L,ORF1a:T3255I,ORF1a:T3646A,ORF1b:P314L,ORF1b:A520V,ORF1b:G662S,ORF1b:P1000L,ORF1b:A1918V,ORF1b:G2662C,ORF3a:S26L,ORF7a:V82A,ORF7a:T120I,ORF7b:T40I,ORF9b:T60A,S:T19R,S:Y145H,S:R158G,S:L452R,S:T478K,S:D614G,S:P681R,S:D950N	ORF8:D119-,ORF8:F120-,S:E156-,S:F157-		A21987G	C936T|24I,C22624T|23G	G12079A,C15026T,C17304T,G21451T,T21995C	1	2	5	8	S:D142G		ORF1a:T224I,ORF1b:A520V,ORF1b:G2662C,S:Y145H	1	0	4	5		NODE_0000884	C936T,G9053T,G12079A,C15026T,C17304T,G21451T,A21987G,T21995C,C22624T		ORF1a:T224I,ORF1a:V2930L,ORF1b:A520V,ORF1b:G2662C,S:D142G,S:Y145H		NODE_0000861	C936T,G4181T,C6402T,C7124T,C8986T,G9053T,C10029T,A11201G,A11332G,G12079A,C15026T,G15451A,C16466T,C17304T,C19220T,G21451T,A21987G,T21995C,C22624T,C27874T,G28916T	28248-28253	N:G215C,ORF1a:T224I,ORF1a:A1306S,ORF1a:P2046L,ORF1a:P2287S,ORF1a:V2930L,ORF1a:T3255I,ORF1a:T3646A,ORF1b:A520V,ORF1b:G662S,ORF1b:P1000L,ORF1b:A1918V,ORF1b:G2662C,ORF7b:T40I,S:D142G,S:Y145H	ORF8:D119-,ORF8:F120-	N/A	N/A	N/A	N/A	N/A	N/A	N/A	N/A	N/A	N/A			3000	0	good	0	10	0	good	0	24	11	45.833333	mediocre	19		0	good	0		0		0	0	good		0	0	good	0
2599	EPI_ISL_4196658	21A	21A (Delta)	Delta	21A	B.1.617.2	B.1.617.2	50.173611	mediocre	45	13	0	0	0	0	35	4	0	0	89256	31	29862	0.9976256562886667	E:1,M:1,N:1,ORF1a:1,ORF1b:1,ORF3a:1,ORF6:1,ORF7a:1,ORF7b:1,ORF8:1,ORF9b:1,S:1	false	G210T,C241T,T1104C,C1191T,C1267T,G1444T,C1860T,C3037T,C4763T,C5184T,C6145T,C6539T,G7328T,C9891T,T11418C,T12946C,C14262T,C14408T,G15451A,C16466T,G17908T,A18366G,A20262G,C20320T,C21618G,T22917G,C22995A,A23403G,C23604G,A24298T,G24410A,C24745T,G24914T,C25469T,C25553T,T26767C,T27638C,C27739T,C27752T,A28461G,G28881T,C29358T,G29402T,G29427A,G29742T	22029-22034,28248-28253,28271			M:I82T,N:D63G,N:R203M,N:T362I,N:D377Y,N:R385K,ORF1a:I280T,ORF1a:P309L,ORF1a:L393F,ORF1a:P532L,ORF1a:H1500Y,ORF1a:P1640L,ORF1a:H2092Y,ORF1a:A2355S,ORF1a:A3209V,ORF1a:V3718A,ORF1b:P314L,ORF1b:G662S,ORF1b:P1000L,ORF1b:V1481L,ORF1b:H2285Y,ORF3a:S26L,ORF3a:A54V,ORF7a:V82A,ORF7a:L116F,ORF7a:T120I,ORF9b:T60A,S:T19R,S:R158G,S:L452R,S:T478K,S:D614G,S:P681R,S:D950N,S:D1118Y	ORF8:D119-,ORF8:F120-,S:E156-,S:F157-		A21987G,T28690G		T1104C,G1444T,C1860T,C4763T,C6145T,G7328T,C14262T,G17908T,A18366G,A24298T,G24914T,C25553T,C29358T	2	0	13	15	N:F139L,S:D142G		N:T362I,ORF1a:I280T,ORF1a:L393F,ORF1a:P532L,ORF1a:H1500Y,ORF1a:A2355S,ORF1b:V1481L,ORF3a:A54V,S:D1118Y	2	0	9	11		NODE_0000861	T1104C,C1191T,C1267T,G1444T,C1860T,C4763T,C5184T,C6145T,C6539T,G7328T,C9891T,T11418C,T12946C,C14262T,G15451A,C16466T,G17908T,A18366G,A20262G,C20320T,A21987G,A24298T,C24745T,G24914T,C25553T,C27739T,C29358T,G29427A	28248-28253	N:T362I,N:R385K,ORF1a:I280T,ORF1a:P309L,ORF1a:L393F,ORF1a:P532L,ORF1a:H1500Y,ORF1a:P1640L,ORF1a:H2092Y,ORF1a:A2355S,ORF1a:A3209V,ORF1a:V3718A,ORF1b:G662S,ORF1b:P1000L,ORF1b:V1481L,ORF1b:H2285Y,ORF3a:A54V,ORF7a:L116F,S:D142G,S:D1118Y	ORF8:D119-,ORF8:F120-	NODE_0000861	T1104C,C1191T,C1267T,G1444T,C1860T,C4763T,C5184T,C6145T,C6539T,G7328T,C9891T,T11418C,T12946C,C14262T,G15451A,C16466T,G17908T,A18366G,A20262G,C20320T,A21987G,A24298T,C24745T,G24914T,C25553T,C27739T,C29358T,G29427A	28248-28253	N:T362I,N:R385K,ORF1a:I280T,ORF1a:P309L,ORF1a:L393F,ORF1a:P532L,ORF1a:H1500Y,ORF1a:P1640L,ORF1a:H2092Y,ORF1a:A2355S,ORF1a:A3209V,ORF1a:V3718A,ORF1b:G662S,ORF1b:P1000L,ORF1b:V1481L,ORF1b:H2285Y,ORF3a:A54V,ORF7a:L116F,S:D142G,S:D1118Y	ORF8:D119-,ORF8:F120-	N/A	N/A	N/A	N/A	N/A	N/A	N/A	N/A	N/A	N/A			3000	0	good	0	10	0	good	0	24	17	70.833333	mediocre	25		0	good	0		0		0	0	good		0	0	good	0
2603	EPI_ISL_4196654	21A	21A (Delta)	Delta	21A	B.1.617.2	B.1.617.2	76.562500	mediocre	42	13	0	0	6	0	31	4	0	3	89265	32	29864	0.9974584489850516	E:1,M:1,N:1,ORF1a:1,ORF1b:1,ORF3a:1,ORF6:1,ORF7a:0.9754098360655737,ORF7b:1,ORF8:1,ORF9b:1,S:1	false	A131T,G210T,C222T,C241T,C1191T,C1267T,C2227T,C4039T,C4890T,C5184T,C6539T,C9891T,C10165T,T11418C,T12946C,C12974T,C14262T,C14408T,G15451A,C16466T,A20262G,C20320T,C21618G,T22917G,C22995A,A23403G,C23604G,G24410A,C24745T,G25423C,C25469T,T26767C,T27638C,C27739T,C27752T,A28461G,C28473T,G28881T,C29358T,G29402T,G29427A,G29742T	22029-22034,28248-28253,28271			M:I82T,N:D63G,N:P67L,N:R203M,N:T362I,N:D377Y,N:R385K,ORF1a:P309L,ORF1a:T1542I,ORF1a:P1640L,ORF1a:H2092Y,ORF1a:A3209V,ORF1a:V3718A,ORF1b:P314L,ORF1b:G662S,ORF1b:P1000L,ORF1b:H2285Y,ORF3a:G11R,ORF3a:S26L,ORF7a:V82A,ORF7a:L116F,ORF7a:T120I,ORF9b:T60A,ORF9b:L64F,S:T19R,S:R158G,S:L452R,S:T478K,S:D614G,S:P681R,S:D950N	ORF8:D119-,ORF8:F120-,S:E156-,S:F157-		T3037C,A21987G,T28690G		A131T,C222T,C2227T,C4039T,C4890T,C10165T,C12974T,C14262T,G25423C,C28473T,C29358T	3	0	11	14	N:F139L,S:D142G		N:P67L,N:T362I,ORF1a:T1542I,ORF3a:G11R,ORF9b:L64F	2	0	5	7	27641-27646	NODE_0000861	A131T,C222T,C1191T,C1267T,C2227T,T3037C,C4039T,C4890T,C5184T,C6539T,C9891T,C10165T,T11418C,T12946C,C12974T,C14262T,G15451A,C16466T,A20262G,C20320T,A21987G,C24745T,G25423C,C27739T,C28473T,C29358T,G29427A	28248-28253	N:P67L,N:T362I,N:R385K,ORF1a:P309L,ORF1a:T1542I,ORF1a:P1640L,ORF1a:H2092Y,ORF1a:A3209V,ORF1a:V3718A,ORF1b:G662S,ORF1b:P1000L,ORF1b:H2285Y,ORF3a:G11R,ORF7a:L116F,ORF9b:L64F,S:D142G	ORF8:D119-,ORF8:F120-	NODE_0000861	A131T,C222T,C1191T,C1267T,C2227T,T3037C,C4039T,C4890T,C5184T,C6539T,C9891T,C10165T,T11418C,T12946C,C12974T,C14262T,G15451A,C16466T,A20262G,C20320T,A21987G,C24745T,G25423C,C27739T,C28473T,C29358T,G29427A	28248-28253	N:P67L,N:T362I,N:R385K,ORF1a:P309L,ORF1a:T1542I,ORF1a:P1640L,ORF1a:H2092Y,ORF1a:A3209V,ORF1a:V3718A,ORF1b:G662S,ORF1b:P1000L,ORF1b:H2285Y,ORF3a:G11R,ORF7a:L116F,ORF9b:L64F,S:D142G	ORF8:D119-,ORF8:F120-	N/A	N/A	N/A	N/A	N/A	N/A	N/A	N/A	N/A	N/A	ORF7a:83-85		3000	0	good	6	10	0	good	0	24	21	87.500000	mediocre	29		0	good	0		0		0	0	good		0	0	good	0
2602	EPI_ISL_4196655	21A	21A (Delta)	Delta	21A	B.1.617.2	B.1.617.2	117.361111	bad	47	13	0	0	0	0	33	4	0	0	89221	39	29861	0.9973246831421596	E:1,M:1,N:1,ORF1a:1,ORF1b:1,ORF3a:1,ORF6:1,ORF7a:1,ORF7b:1,ORF8:1,ORF9b:1,S:1	false	G210T,C241T,C1191T,C1267T,C1758T,C5184T,C6539T,C9891T,T11418C,C12664T,T12946C,C14262T,C14408T,G14511T,G15451A,T16050C,C16466T,A20262G,C20320T,C21618G,A21875G,T22917G,C22995A,C23121G,A23403G,C23604G,G24410A,C24745T,C25046T,C25469T,G26065T,T26767C,A26891G,T27638C,C27739T,C27752T,T27977C,A28461G,C28846T,G28881T,C29358T,G29402T,G29427A,C29555T,G29711T,G29742T,G29781T	22029-22034,28248-28253,28271			M:I82T,N:D63G,N:R203M,N:T362I,N:D377Y,N:R385K,ORF1a:P309L,ORF1a:A498V,ORF1a:P1640L,ORF1a:H2092Y,ORF1a:A3209V,ORF1a:V3718A,ORF1b:P314L,ORF1b:Q348H,ORF1b:G662S,ORF1b:P1000L,ORF1b:H2285Y,ORF3a:S26L,ORF3a:V225F,ORF7a:V82A,ORF7a:L116F,ORF7a:T120I,ORF9b:T60A,S:T19R,S:I105V,S:R158G,S:L452R,S:T478K,S:A520G,S:D614G,S:P681R,S:D950N,S:P1162S	ORF8:D119-,ORF8:F120-,S:E156-,S:F157-		T3037C,A21987G,T28690G		C1758T,C12664T,C14262T,G14511T,T16050C,A21875G,C23121G,C25046T,G26065T,A26891G,T27977C,C28846T,C29358T,C29555T,G29711T,G29781T	3	0	16	19	N:F139L,S:D142G		N:T362I,ORF1a:A498V,ORF1b:Q348H,ORF3a:V225F,S:I105V,S:A520G,S:P1162S	2	0	7	9		NODE_0000861	C1191T,C1267T,C1758T,T3037C,C5184T,C6539T,C9891T,T11418C,C12664T,T12946C,C14262T,G14511T,G15451A,T16050C,C16466T,A20262G,C20320T,A21875G,A21987G,C23121G,C24745T,C25046T,G26065T,A26891G,C27739T,T27977C,C28846T,C29358T,G29427A,C29555T,G29711T,G29781T	28248-28253	N:T362I,N:R385K,ORF1a:P309L,ORF1a:A498V,ORF1a:P1640L,ORF1a:H2092Y,ORF1a:A3209V,ORF1a:V3718A,ORF1b:Q348H,ORF1b:G662S,ORF1b:P1000L,ORF1b:H2285Y,ORF3a:V225F,ORF7a:L116F,S:I105V,S:D142G,S:A520G,S:P1162S	ORF8:D119-,ORF8:F120-	NODE_0000861	C1191T,C1267T,C1758T,T3037C,C5184T,C6539T,C9891T,T11418C,C12664T,T12946C,C14262T,G14511T,G15451A,T16050C,C16466T,A20262G,C20320T,A21875G,A21987G,C23121G,C24745T,C25046T,G26065T,A26891G,C27739T,T27977C,C28846T,C29358T,G29427A,C29555T,G29711T,G29781T	28248-28253	N:T362I,N:R385K,ORF1a:P309L,ORF1a:A498V,ORF1a:P1640L,ORF1a:H2092Y,ORF1a:A3209V,ORF1a:V3718A,ORF1b:Q348H,ORF1b:G662S,ORF1b:P1000L,ORF1b:H2285Y,ORF3a:V225F,ORF7a:L116F,S:I105V,S:D142G,S:A520G,S:P1162S	ORF8:D119-,ORF8:F120-	N/A	N/A	N/A	N/A	N/A	N/A	N/A	N/A	N/A	N/A			3000	0	good	0	10	0	good	0	24	26	108.333333	bad	34		0	good	0		0		0	0	good		0	0	good	0
2606	EPI_ISL_4196651	21J	21J (Delta)	Delta	21J	B.1.617.2.95	AY.95	0.173611	good	36	13	0	0	0	0	30	4	0	0	89286	32	29861	0.9975587733672207	E:1,M:1,N:1,ORF1a:1,ORF1b:1,ORF3a:1,ORF6:1,ORF7a:1,ORF7b:1,ORF8:1,ORF9b:1,S:1	false	G210T,C241T,C3037T,G4181T,C6402T,C7124T,C8986T,G9053T,C10029T,A11201G,A11332G,C14408T,G15451A,C16466T,C19220T,C21618G,T22293C,T22917G,C22995A,C23277T,A23403G,C23604G,G24124A,G24410A,C25469T,T26767C,T27638C,C27752T,C27874T,T28002C,A28461G,G28881T,G28916T,G29227T,G29402T,G29742T	22029-22034,28248-28253,28271			M:I82T,N:D63G,N:R203M,N:G215C,N:D377Y,ORF1a:A1306S,ORF1a:P2046L,ORF1a:P2287S,ORF1a:V2930L,ORF1a:T3255I,ORF1a:T3646A,ORF1b:P314L,ORF1b:G662S,ORF1b:P1000L,ORF1b:A1918V,ORF3a:S26L,ORF7a:V82A,ORF7a:T120I,ORF7b:T40I,ORF8:C37R,ORF9b:T60A,S:T19R,S:R158G,S:L244S,S:L452R,S:T478K,S:T572I,S:D614G,S:P681R,S:D950N	ORF8:D119-,ORF8:F120-,S:E156-,S:F157-		A21987G		T28002C,G29227T	1	0	2	3	S:D142G		ORF8:C37R	1	0	1	2		NODE_0000884	G9053T,A21987G,T22293C,C23277T,G24124A,T28002C,G29227T		ORF1a:V2930L,ORF8:C37R,S:D142G,S:L244S,S:T572I		AY.95	A21987G,T28002C,G29227T	28271	ORF8:C37R,S:D142G		N/A	N/A	N/A	N/A	N/A	N/A	N/A	N/A	N/A	N/A			3000	0	good	0	10	0	good	0	24	1	4.166667	good	9		0	good	0		0		0	0	good		0	0	good	0
2604	EPI_ISL_4196653	21J	21J (Delta)	Delta	21J	B.1.617.2	B.1.617.2	0.173611	good	34	13	0	0	0	0	29	4	0	0	89297	31	29861	0.9975922148279437	E:1,M:1,N:1,ORF1a:1,ORF1b:1,ORF3a:1,ORF6:1,ORF7a:1,ORF7b:1,ORF8:1,ORF9b:1,S:1	false	G210T,C241T,C3037T,G4181T,C6402T,C7124T,C8986T,G9053T,C10029T,A11201G,A11332G,C14408T,G15451A,C16466T,C19220T,C19983T,C21618G,T22917G,C22995A,A23403G,C23604G,G24410A,C25469T,T26767C,T27638C,C27752T,C27874T,G28378T,A28461G,G28881T,G28916T,C29171T,G29402T,G29742T	22029-22034,28248-28253,28271			M:I82T,N:D63G,N:R203M,N:G215C,N:H300Y,N:D377Y,ORF1a:A1306S,ORF1a:P2046L,ORF1a:P2287S,ORF1a:V2930L,ORF1a:T3255I,ORF1a:T3646A,ORF1b:P314L,ORF1b:G662S,ORF1b:P1000L,ORF1b:A1918V,ORF3a:S26L,ORF7a:V82A,ORF7a:T120I,ORF7b:T40I,ORF9b:R32L,ORF9b:T60A,S:T19R,S:R158G,S:L452R,S:T478K,S:D614G,S:P681R,S:D950N	ORF8:D119-,ORF8:F120-,S:E156-,S:F157-		A21987G		C19983T,G28378T,C29171T	1	0	3	4	S:D142G		N:H300Y,ORF9b:R32L	1	0	2	3		NODE_0000884	G9053T,C19983T,A21987G,G28378T,C29171T		N:H300Y,ORF1a:V2930L,ORF9b:R32L,S:D142G		NODE_0000861	G4181T,C6402T,C7124T,C8986T,G9053T,C10029T,A11201G,A11332G,G15451A,C16466T,C19220T,C19983T,A21987G,C27874T,G28378T,G28916T,C29171T	28248-28253	N:G215C,N:H300Y,ORF1a:A1306S,ORF1a:P2046L,ORF1a:P2287S,ORF1a:V2930L,ORF1a:T3255I,ORF1a:T3646A,ORF1b:G662S,ORF1b:P1000L,ORF1b:A1918V,ORF7b:T40I,ORF9b:R32L,S:D142G	ORF8:D119-,ORF8:F120-	N/A	N/A	N/A	N/A	N/A	N/A	N/A	N/A	N/A	N/A			3000	0	good	0	10	0	good	0	24	1	4.166667	good	9		0	good	0		0		0	0	good		0	0	good	0
2605	EPI_ISL_4196652	21A	21A (Delta)	Delta	21A	B.1.617.2	B.1.617.2	34.027778	mediocre	42	13	0	0	29	0	29	4	0	12	89251	31	29866	0.9967896197705916	E:1,M:1,N:1,ORF1a:1,ORF1b:1,ORF3a:1,ORF6:1,ORF7a:1,ORF7b:1,ORF8:1,ORF9b:1,S:0.9905808477237049	false	G210T,C241T,C1191T,C1267T,C3037T,C5184T,C6539T,T6634C,G9251A,C9891T,T11418C,T12946C,C14262T,C14408T,G15451A,T16050C,C16466T,C19983T,A20262G,C20320T,C21618G,T22917G,C22995A,A23403G,C23604G,G24410A,C24745T,C25469T,G26065T,T26767C,A26891G,T27638C,C27739T,C27752T,T27977C,A28461G,G28881T,C29358T,G29402T,G29427A,C29555T,G29742T	22029-22034,28248-28253,28271			M:I82T,N:D63G,N:R203M,N:T362I,N:D377Y,N:R385K,ORF1a:P309L,ORF1a:P1640L,ORF1a:H2092Y,ORF1a:V2996I,ORF1a:A3209V,ORF1a:V3718A,ORF1b:P314L,ORF1b:G662S,ORF1b:P1000L,ORF1b:H2285Y,ORF3a:S26L,ORF3a:V225F,ORF7a:V82A,ORF7a:L116F,ORF7a:T120I,ORF9b:T60A,S:T19R,S:R158G,S:L452R,S:T478K,S:D614G,S:P681R,S:D950N	ORF8:D119-,ORF8:F120-,S:E156-,S:F157-		A21987G,T28690G		T6634C,G9251A,C14262T,T16050C,C19983T,G26065T,A26891G,T27977C,C29358T,C29555T	2	0	10	12	N:F139L,S:D142G		N:T362I,ORF1a:V2996I,ORF3a:V225F	2	0	3	5	21896-21899,21912-21933,21958-21960	NODE_0000861	C1191T,C1267T,C5184T,C6539T,T6634C,G9251A,C9891T,T11418C,T12946C,C14262T,G15451A,T16050C,C16466T,C19983T,A20262G,C20320T,A21987G,C24745T,G26065T,A26891G,C27739T,T27977C,C29358T,G29427A,C29555T	28248-28253	N:T362I,N:R385K,ORF1a:P309L,ORF1a:P1640L,ORF1a:H2092Y,ORF1a:V2996I,ORF1a:A3209V,ORF1a:V3718A,ORF1b:G662S,ORF1b:P1000L,ORF1b:H2285Y,ORF3a:V225F,ORF7a:L116F,S:D142G	ORF8:D119-,ORF8:F120-	NODE_0000861	C1191T,C1267T,C5184T,C6539T,T6634C,G9251A,C9891T,T11418C,T12946C,C14262T,G15451A,T16050C,C16466T,C19983T,A20262G,C20320T,A21987G,C24745T,G26065T,A26891G,C27739T,T27977C,C29358T,G29427A,C29555T	28248-28253	N:T362I,N:R385K,ORF1a:P309L,ORF1a:P1640L,ORF1a:H2092Y,ORF1a:V2996I,ORF1a:A3209V,ORF1a:V3718A,ORF1b:G662S,ORF1b:P1000L,ORF1b:H2285Y,ORF3a:V225F,ORF7a:L116F,S:D142G	ORF8:D119-,ORF8:F120-	N/A	N/A	N/A	N/A	N/A	N/A	N/A	N/A	N/A	N/A	S:112-113,S:117-124,S:132-133		3000	0	good	29	10	0	good	0	24	14	58.333333	mediocre	22		0	good	0		0		0	0	good		0	0	good	0
2607	EPI_ISL_4196650	21J	21J (Delta)	Delta	21J	B.1.617.2	B.1.617.2	29.340278	good	39	13	0	0	4	0	31	4	0	2	89273	31	29861	0.9974584489850516	E:1,M:1,N:1,ORF1a:1,ORF1b:1,ORF3a:1,ORF6:1,ORF7a:0.9836065573770492,ORF7b:1,ORF8:1,ORF9b:1,S:1	false	G210T,C241T,C2113T,C2910T,C3743T,C3787T,G4181T,C6402T,C7124T,C7279T,G7936C,C8986T,G9053T,C10029T,A11201G,A11332G,C13730T,C14408T,G15451A,C16466T,C17125T,C19220T,C21618G,T22917G,C22995A,A23403G,C23604G,G24410A,C25469T,T26767C,T27638C,C27752T,C27874T,A28461G,G28881T,G28916T,G29402T,C29555T,G29742T	22029-22034,28248-28253,28271			M:I82T,N:D63G,N:R203M,N:G215C,N:D377Y,ORF1a:T882I,ORF1a:H1160Y,ORF1a:A1306S,ORF1a:P2046L,ORF1a:P2287S,ORF1a:V2930L,ORF1a:T3255I,ORF1a:T3646A,ORF1b:A88V,ORF1b:P314L,ORF1b:G662S,ORF1b:P1000L,ORF1b:L1220F,ORF1b:A1918V,ORF3a:S26L,ORF7a:V82A,ORF7a:T120I,ORF7b:T40I,ORF9b:T60A,S:T19R,S:R158G,S:L452R,S:T478K,S:D614G,S:P681R,S:D950N	ORF8:D119-,ORF8:F120-,S:E156-,S:F157-		T3037C,A21987G		C2113T,C2910T,C3743T,C3787T,C7279T,G7936C,C13730T,C17125T,C29555T	2	0	9	11	S:D142G		ORF1a:T882I,ORF1a:H1160Y,ORF1b:A88V,ORF1b:L1220F	1	0	4	5	27579-27582	NODE_0000884	C2113T,C2910T,T3037C,C3743T,C3787T,C7279T,G7936C,G9053T,C13730T,C17125T,A21987G,C29555T		ORF1a:T882I,ORF1a:H1160Y,ORF1a:V2930L,ORF1b:A88V,ORF1b:L1220F,S:D142G		NODE_0000861	C2113T,C2910T,T3037C,C3743T,C3787T,G4181T,C6402T,C7124T,C7279T,G7936C,C8986T,G9053T,C10029T,A11201G,A11332G,C13730T,G15451A,C16466T,C17125T,C19220T,A21987G,C27874T,G28916T,C29555T	28248-28253	N:G215C,ORF1a:T882I,ORF1a:H1160Y,ORF1a:A1306S,ORF1a:P2046L,ORF1a:P2287S,ORF1a:V2930L,ORF1a:T3255I,ORF1a:T3646A,ORF1b:A88V,ORF1b:G662S,ORF1b:P1000L,ORF1b:L1220F,ORF1b:A1918V,ORF7b:T40I,S:D142G	ORF8:D119-,ORF8:F120-	N/A	N/A	N/A	N/A	N/A	N/A	N/A	N/A	N/A	N/A	ORF7a:62-63		3000	0	good	4	10	0	good	0	24	13	54.166667	mediocre	21		0	good	0		0		0	0	good		0	0	good	0
2608	EPI_ISL_4196649	21J	21J (Delta)	Delta	21J	B.1.617.2.127	AY.127	25	good	41	13	0	0	0	0	33	4	0	0	89269	31	29861	0.9975922148279437	E:1,M:1,N:1,ORF1a:1,ORF1b:1,ORF3a:1,ORF6:1,ORF7a:1,ORF7b:1,ORF8:1,ORF9b:1,S:1	false	G210T,C241T,C745T,C1420T,G4181T,C6402T,G6622A,C7124T,C8986T,G9053T,C10029T,A11201G,A11332G,C14408T,G14511C,G15451A,C16466T,G18255T,C19220T,C21057T,C21618G,C21846T,T22917G,C22995A,A23403G,C23604G,G24410A,C25469T,T25518C,G25538T,C26054A,T26767C,T27638C,C27752T,C27874T,G28378T,A28461G,G28881T,G28916T,G29402T,G29742T	22029-22034,28248-28253,28271			M:I82T,N:D63G,N:R203M,N:G215C,N:D377Y,ORF1a:A1306S,ORF1a:P2046L,ORF1a:P2287S,ORF1a:V2930L,ORF1a:T3255I,ORF1a:T3646A,ORF1b:P314L,ORF1b:Q348H,ORF1b:G662S,ORF1b:P1000L,ORF1b:M1596I,ORF1b:A1918V,ORF3a:S26L,ORF3a:G49V,ORF3a:T221K,ORF7a:V82A,ORF7a:T120I,ORF7b:T40I,ORF9b:R32L,ORF9b:T60A,S:T19R,S:T95I,S:R158G,S:L452R,S:T478K,S:D614G,S:P681R,S:D950N	ORF8:D119-,ORF8:F120-,S:E156-,S:F157-		T3037C,A21987G		C745T,C1420T,G6622A,G14511C,G18255T,C21057T,T25518C,G28378T	2	0	8	10	S:D142G		ORF1b:Q348H,ORF1b:M1596I,ORF9b:R32L	1	0	3	4		NODE_0000884	C745T,C1420T,T3037C,G6622A,G9053T,G14511C,G18255T,C21057T,C21846T,A21987G,T25518C,G25538T,C26054A,G28378T		ORF1a:V2930L,ORF1b:Q348H,ORF1b:M1596I,ORF3a:G49V,ORF3a:T221K,ORF9b:R32L,S:T95I,S:D142G		NODE_0000911	C745T,C1420T,T3037C,G6622A,G14511C,G18255T,C21057T,A21987G,T25518C,G28378T		ORF1b:Q348H,ORF1b:M1596I,ORF9b:R32L,S:D142G		N/A	N/A	N/A	N/A	N/A	N/A	N/A	N/A	N/A	N/A			3000	0	good	0	10	0	good	0	24	12	50	mediocre	20		0	good	0		0		0	0	good		0	0	good	0
2611	EPI_ISL_4196646	21J	21J (Delta)	Delta	21J	B.1.617.2	B.1.617.2	39.062500	mediocre	38	13	0	0	0	0	33	4	0	0	89275	33	29861	0.9975253319064977	E:1,M:1,N:1,ORF1a:1,ORF1b:1,ORF3a:1,ORF6:1,ORF7a:1,ORF7b:1,ORF8:1,ORF9b:1,S:1	false	G210T,C241T,A3213C,G4181T,T5632C,C6402T,C7124T,C8986T,G9053T,C10029T,A11201G,A11332G,C14408T,G15451A,C16466T,C19220T,C21618G,T22917G,C22995A,A23403G,C23604G,C23638T,G24348C,G24410A,C24899A,C25469T,T25476A,A26174T,T26767C,A27383T,T27638C,C27752T,C27874T,A28461G,G28881T,G28916T,G29402T,G29742T	22029-22034,28248-28253,28271			M:I82T,N:D63G,N:R203M,N:G215C,N:D377Y,ORF1a:D983A,ORF1a:A1306S,ORF1a:P2046L,ORF1a:P2287S,ORF1a:V2930L,ORF1a:T3255I,ORF1a:T3646A,ORF1b:P314L,ORF1b:G662S,ORF1b:P1000L,ORF1b:A1918V,ORF3a:S26L,ORF3a:F28L,ORF3a:E261V,ORF6:D61V,ORF7a:V82A,ORF7a:T120I,ORF7b:T40I,ORF9b:T60A,S:T19R,S:R158G,S:L452R,S:T478K,S:D614G,S:P681R,S:S929T,S:D950N,S:Q1113K	ORF8:D119-,ORF8:F120-,S:E156-,S:F157-		T3037C,A21987G	A27383T|21L&23A&24A&22C&22A&23F&23D&23B&24E&22D&22F&25C&24C&23C&rec&24F&23E&24B&23H&25B&25A&24G&23I&23G&24H&24D&25D&24I&25G&25E&25H&25F	A3213C,T5632C,C23638T,G24348C,C24899A,T25476A,A26174T	2	1	7	10	S:D142G		ORF1a:D983A,ORF3a:F28L,ORF3a:E261V,ORF6:D61V,S:S929T,S:Q1113K	1	0	6	7		NODE_0000884	T3037C,A3213C,T5632C,G9053T,A21987G,C23638T,G24348C,C24899A,T25476A,A26174T,A27383T		ORF1a:D983A,ORF1a:V2930L,ORF3a:F28L,ORF3a:E261V,ORF6:D61V,S:D142G,S:S929T,S:Q1113K		NODE_0000861	T3037C,A3213C,G4181T,T5632C,C6402T,C7124T,C8986T,G9053T,C10029T,A11201G,A11332G,G15451A,C16466T,C19220T,A21987G,C23638T,G24348C,C24899A,T25476A,A26174T,A27383T,C27874T,G28916T	28248-28253	N:G215C,ORF1a:D983A,ORF1a:A1306S,ORF1a:P2046L,ORF1a:P2287S,ORF1a:V2930L,ORF1a:T3255I,ORF1a:T3646A,ORF1b:G662S,ORF1b:P1000L,ORF1b:A1918V,ORF3a:F28L,ORF3a:E261V,ORF6:D61V,ORF7b:T40I,S:D142G,S:S929T,S:Q1113K	ORF8:D119-,ORF8:F120-	N/A	N/A	N/A	N/A	N/A	N/A	N/A	N/A	N/A	N/A			3000	0	good	0	10	0	good	0	24	15	62.500000	mediocre	23		0	good	0		0		0	0	good		0	0	good	0
2610	EPI_ISL_4196647	21A	21A (Delta)	Delta	21A	B.1.617.2	B.1.617.2	84.027778	mediocre	43	13	0	0	0	0	35	4	0	0	89261	31	29861	0.9975922148279437	E:1,M:1,N:1,ORF1a:1,ORF1b:1,ORF3a:1,ORF6:1,ORF7a:1,ORF7b:1,ORF8:1,ORF9b:1,S:1	false	G210T,C241T,C1191T,C1267T,C4763T,C5184T,C6539T,G8600A,C8802T,C9891T,T11418C,T12946C,C14262T,C14408T,G15451A,C16466T,G17908T,A20262G,C20320T,A20832G,G21608A,C21618G,T22917G,C22995A,A23403G,C23604G,A24298T,G24410A,C24745T,G24914T,C25469T,C25553T,T26767C,T27638C,C27739T,C27752T,C28054T,A28461G,G28881T,C29358T,G29402T,G29427A,G29742T	22029-22034,28248-28253,28271			M:I82T,N:D63G,N:R203M,N:T362I,N:D377Y,N:R385K,ORF1a:P309L,ORF1a:H1500Y,ORF1a:P1640L,ORF1a:H2092Y,ORF1a:V2779M,ORF1a:T2846I,ORF1a:A3209V,ORF1a:V3718A,ORF1b:P314L,ORF1b:G662S,ORF1b:P1000L,ORF1b:V1481L,ORF1b:H2285Y,ORF3a:S26L,ORF3a:A54V,ORF7a:V82A,ORF7a:L116F,ORF7a:T120I,ORF8:S54L,ORF9b:T60A,S:V16I,S:T19R,S:R158G,S:L452R,S:T478K,S:D614G,S:P681R,S:D950N,S:D1118Y	ORF8:D119-,ORF8:F120-,S:E156-,S:F157-		T3037C,A21987G,T28690G		C4763T,G8600A,C8802T,C14262T,G17908T,A20832G,G21608A,A24298T,G24914T,C25553T,C28054T,C29358T	3	0	12	15	N:F139L,S:D142G		N:T362I,ORF1a:H1500Y,ORF1a:V2779M,ORF1a:T2846I,ORF1b:V1481L,ORF3a:A54V,ORF8:S54L,S:V16I,S:D1118Y	2	0	9	11		NODE_0000861	C1191T,C1267T,T3037C,C4763T,C5184T,C6539T,G8600A,C8802T,C9891T,T11418C,T12946C,C14262T,G15451A,C16466T,G17908T,A20262G,C20320T,A20832G,G21608A,A21987G,A24298T,C24745T,G24914T,C25553T,C27739T,C28054T,C29358T,G29427A	28248-28253	N:T362I,N:R385K,ORF1a:P309L,ORF1a:H1500Y,ORF1a:P1640L,ORF1a:H2092Y,ORF1a:V2779M,ORF1a:T2846I,ORF1a:A3209V,ORF1a:V3718A,ORF1b:G662S,ORF1b:P1000L,ORF1b:V1481L,ORF1b:H2285Y,ORF3a:A54V,ORF7a:L116F,ORF8:S54L,S:V16I,S:D142G,S:D1118Y	ORF8:D119-,ORF8:F120-	NODE_0000861	C1191T,C1267T,T3037C,C4763T,C5184T,C6539T,G8600A,C8802T,C9891T,T11418C,T12946C,C14262T,G15451A,C16466T,G17908T,A20262G,C20320T,A20832G,G21608A,A21987G,A24298T,C24745T,G24914T,C25553T,C27739T,C28054T,C29358T,G29427A	28248-28253	N:T362I,N:R385K,ORF1a:P309L,ORF1a:H1500Y,ORF1a:P1640L,ORF1a:H2092Y,ORF1a:V2779M,ORF1a:T2846I,ORF1a:A3209V,ORF1a:V3718A,ORF1b:G662S,ORF1b:P1000L,ORF1b:V1481L,ORF1b:H2285Y,ORF3a:A54V,ORF7a:L116F,ORF8:S54L,S:V16I,S:D142G,S:D1118Y	ORF8:D119-,ORF8:F120-	N/A	N/A	N/A	N/A	N/A	N/A	N/A	N/A	N/A	N/A			3000	0	good	0	10	0	good	0	24	22	91.666667	mediocre	30		0	good	0		0		0	0	good		0	0	good	0
2614	EPI_ISL_3946183	20H	20H (Beta)	Beta	20H	B.1.351.3	B.1.351.3	4	good	30	15	0	0	3	2	19	5	0	2	89164	55	29836	0.9957863759489014	E:1,M:1,N:1,ORF1a:0.9995455578277664,ORF1b:1,ORF3a:1,ORF6:1,ORF7a:1,ORF7b:1,ORF8:1,ORF9b:1,S:1	false	G174T,C241T,C1059T,A2692T,C3037T,C3589T,G5230T,C6402T,T7624C,A8052G,A10323G,G10396T,C10615T,C14408T,A16687G,C21614T,A21801C,A22206G,G22813T,G23012A,A23063T,C23086T,A23403G,C23664T,G25563T,C25904T,C26456T,G27014T,C28253T,C28887T	11288-11293,22283-22291			E:P71L,N:T205I,ORF1a:T265I,ORF1a:K1655N,ORF1a:P2046L,ORF1a:N2596S,ORF1a:K3353R,ORF1b:P314L,ORF1b:I1074V,ORF3a:Q57H,ORF3a:S171L,S:L18F,S:D80A,S:D215G,S:K417N,S:E484K,S:N501Y,S:D614G,S:A701V	ORF1a:S3675-,ORF1a:G3676-,S:L241-,S:L242-,S:A243-				C3589T,C23086T,G27014T	0	0	3	3				0	0	0	0	11294-11296	NODE_0000855	A2692T,C3589T,C6402T,T7624C,A8052G,G10396T,C10615T,A16687G,C21614T,C23086T,C25904T,G27014T	11288-11293	ORF1a:P2046L,ORF1a:N2596S,ORF1b:I1074V,ORF3a:S171L,S:L18F	ORF1a:S3675-,ORF1a:G3676-	B.1.351.3	C3589T,C23086T,G27014T				N/A	N/A	N/A	N/A	N/A	N/A	N/A	N/A	N/A	N/A	ORF1a:3483,ORF1a:3677	Y:230,Y:10712	3000	0	good	3	10	20	good	2	24	-5	0	good	3		0	good	0		0		0	0	good		0	0	good	0
2612	EPI_ISL_3506355	21A	21A (Delta)	Delta	21A	B.1.617.2	B.1.617.2	21.006944	good	42	13	0	0	42	0	31	4	0	15	89076	55	29836	0.9945490419021503	E:1,M:1,N:1,ORF1a:1,ORF1b:1,ORF3a:1,ORF6:1,ORF7a:1,ORF7b:1,ORF8:1,ORF9b:1,S:0.9882260596546311	false	G210T,C241T,T979C,C1191T,C1267T,A2127G,C2295T,C3037T,C5184T,C6539T,C9891T,T11418C,A11476T,T12946C,C14262T,C14408T,G15451A,C16466T,A20262G,C20320T,C21618G,G22081T,T22917G,C22995A,T23035C,A23403G,C23604G,G24410A,C24745T,C25469T,G25690T,T26767C,T27638C,C27739T,C27752T,A28461G,G28881T,G29000T,G29227T,G29402T,G29427A,G29742T	22029-22034,28248-28253,28271			M:I82T,N:D63G,N:R203M,N:G243C,N:D377Y,N:R385K,ORF1a:P309L,ORF1a:Y621C,ORF1a:T677I,ORF1a:P1640L,ORF1a:H2092Y,ORF1a:A3209V,ORF1a:V3718A,ORF1b:P314L,ORF1b:G662S,ORF1b:P1000L,ORF1b:H2285Y,ORF3a:S26L,ORF3a:G100C,ORF7a:V82A,ORF7a:L116F,ORF7a:T120I,ORF9b:T60A,S:T19R,S:R158G,S:Q173H,S:L452R,S:T478K,S:D614G,S:P681R,S:D950N	ORF8:D119-,ORF8:F120-,S:E156-,S:F157-		T28690G	A2127G|23I	T979C,C2295T,A11476T,C14262T,G22081T,T23035C,G25690T,G29000T,G29227T	1	1	9	11	N:F139L		N:G243C,ORF1a:Y621C,ORF1a:T677I,ORF3a:G100C,S:Q173H	1	0	5	6	21949-21990	NODE_0000861	T979C,C1191T,C1267T,A2127G,C2295T,C5184T,C6539T,C9891T,T11418C,A11476T,T12946C,C14262T,G15451A,C16466T,A20262G,C20320T,G22081T,T23035C,C24745T,G25690T,C27739T,G29000T,G29227T,G29427A	28248-28253	N:G243C,N:R385K,ORF1a:P309L,ORF1a:Y621C,ORF1a:T677I,ORF1a:P1640L,ORF1a:H2092Y,ORF1a:A3209V,ORF1a:V3718A,ORF1b:G662S,ORF1b:P1000L,ORF1b:H2285Y,ORF3a:G100C,ORF7a:L116F,S:Q173H	ORF8:D119-,ORF8:F120-	NODE_0000861	T979C,C1191T,C1267T,A2127G,C2295T,C5184T,C6539T,C9891T,T11418C,A11476T,T12946C,C14262T,G15451A,C16466T,A20262G,C20320T,G22081T,T23035C,C24745T,G25690T,C27739T,G29000T,G29227T,G29427A	28248-28253	N:G243C,N:R385K,ORF1a:P309L,ORF1a:Y621C,ORF1a:T677I,ORF1a:P1640L,ORF1a:H2092Y,ORF1a:A3209V,ORF1a:V3718A,ORF1b:G662S,ORF1b:P1000L,ORF1b:H2285Y,ORF3a:G100C,ORF7a:L116F,S:Q173H	ORF8:D119-,ORF8:F120-	N/A	N/A	N/A	N/A	N/A	N/A	N/A	N/A	N/A	N/A	S:129-143		3000	0	good	42	10	0	good	0	24	11	45.833333	mediocre	19		0	good	0		0		0	0	good		0	0	good	0
2613	EPI_ISL_3071134	20I	20I (Alpha)	Alpha	20I	B.1.1.7	B.1.1.7	15.062500	good	39	19	0	0	0	1	25	6	0	1	89105	55	29836	0.9959201417917934	E:1,M:1,N:1,ORF1a:0.9997727789138832,ORF1b:1,ORF3a:1,ORF6:1,ORF7a:1,ORF7b:1,ORF8:1,ORF9b:1,S:1	false	C241T,C913T,C3037T,C3267T,C5388A,C5986T,T6954C,C8950T,C10252T,G13193A,C13446T,C14408T,C14676T,C15279T,T16176C,C21234T,C21575T,A23063T,C23271A,A23403G,C23481T,C23604A,C23709T,T24506G,G24914C,C25844T,C26060A,C27559T,C27577T,C27972T,G28048T,A28111G,G28280C,A28281T,T28282A,G28881A,G28882A,G28883C,C28977T	11288-11296,21765-21770,21992-21994,28271			N:D3L,N:R203K,N:G204R,N:S235F,ORF1a:T1001I,ORF1a:A1708D,ORF1a:I2230T,ORF1a:V4310I,ORF1a:A4394V,ORF1b:P314L,ORF3a:T151I,ORF3a:T223N,ORF7a:Q62*,ORF8:Q27*,ORF8:R52I,ORF8:Y73C,S:L5F,S:N501Y,S:A570D,S:D614G,S:S640F,S:P681H,S:T716I,S:S982A,S:D1118H	ORF1a:S3675-,ORF1a:G3676-,ORF1a:F3677-,S:H69-,S:V70-,S:Y144-			C21575T|21F,C25844T|25H	C8950T,C10252T,G13193A,C13446T,C21234T,C23481T,C26060A,C27559T,C27577T	0	2	9	11			ORF1a:V4310I,ORF1a:A4394V,ORF3a:T151I,ORF3a:T223N,ORF7a:Q62*,S:L5F,S:S640F	0	0	7	7		NODE_0000965	C8950T,C10252T,G13193A,C13446T,C21234T,C21575T,C23481T,C25844T,C26060A,C27559T,C27577T		ORF1a:V4310I,ORF1a:A4394V,ORF3a:T151I,ORF3a:T223N,ORF7a:Q62*,S:L5F,S:S640F		NODE_0000965	C8950T,C10252T,G13193A,C13446T,C21234T,C21575T,C23481T,C25844T,C26060A,C27559T,C27577T		ORF1a:V4310I,ORF1a:A4394V,ORF3a:T151I,ORF3a:T223N,ORF7a:Q62*,S:L5F,S:S640F		N/A	N/A	N/A	N/A	N/A	N/A	N/A	N/A	N/A	N/A	ORF1a:3348	W:10309	3000	0	good	0	10	10	good	1	24	9	37.500000	mediocre	17		0	good	0		0		0	0	good		0	0	good	0
2609	EPI_ISL_4196648	21J	21J (Delta)	Delta	21J	B.1.617.2	B.1.617.2	11.111111	good	37	13	0	0	222	0	27	4	0	75	89060	31	29860	0.9901347690867137	E:1,M:1,N:1,ORF1a:1,ORF1b:0.9829376854599406,ORF3a:1,ORF6:1,ORF7a:0.7622950819672131,ORF7b:1,ORF8:1,ORF9b:1,S:1	false	G210T,C241T,C1519T,C3037T,G3937A,G4181T,C6402T,C7124T,C8986T,G9053T,C10029T,C10755T,A11201G,A11332G,C14408T,G15451A,C16466T,C19220T,C21618G,T22917G,C22995A,T23026C,A23403G,C23604G,G24410A,C25469T,C26004T,T26767C,C27654T,C27752T,C27874T,A28461G,G28881T,G28916T,G29402T,G29543T,G29742T	22029-22034,28248-28253,28271			M:I82T,N:D63G,N:R203M,N:G215C,N:D377Y,ORF1a:A1306S,ORF1a:P2046L,ORF1a:P2287S,ORF1a:V2930L,ORF1a:T3255I,ORF1a:A3497V,ORF1a:T3646A,ORF1b:P314L,ORF1b:G662S,ORF1b:P1000L,ORF1b:A1918V,ORF3a:S26L,ORF7a:T120I,ORF7b:T40I,ORF9b:T60A,S:T19R,S:R158G,S:L452R,S:T478K,S:D614G,S:P681R,S:D950N	ORF8:D119-,ORF8:F120-,S:E156-,S:F157-		A21987G	G29543T|21D	C1519T,G3937A,C10755T,T23026C,C26004T,C27654T	1	1	6	8	S:D142G		ORF1a:A3497V	1	0	1	2	19413-19548,27556-27641	NODE_0000884	C1519T,G3937A,G9053T,C10755T,A21987G,T23026C,C26004T,C27654T,G29543T		ORF1a:V2930L,ORF1a:A3497V,S:D142G		NODE_0000861	C1519T,G3937A,G4181T,C6402T,C7124T,C8986T,G9053T,C10029T,C10755T,A11201G,A11332G,G15451A,C16466T,C19220T,A21987G,T23026C,C26004T,C27654T,C27874T,G28916T,G29543T	28248-28253	N:G215C,ORF1a:A1306S,ORF1a:P2046L,ORF1a:P2287S,ORF1a:V2930L,ORF1a:T3255I,ORF1a:A3497V,ORF1a:T3646A,ORF1b:G662S,ORF1b:P1000L,ORF1b:A1918V,ORF7b:T40I,S:D142G	ORF8:D119-,ORF8:F120-	N/A	N/A	N/A	N/A	N/A	N/A	N/A	N/A	N/A	N/A	ORF1b:1982-2027,ORF7a:55-83		3000	0	good	222	10	0	good	0	24	8	33.333333	mediocre	16		0	good	0		0		0	0	good		0	0	good	0
2615	EPI_ISL_3946303	21J	21J (Delta)	Delta	21J	B.1.617.2	B.1.617.2	6.250000	good	38	13	0	0	251	0	31	4	0	85	88973	32	29843	0.9885630204327325	E:1,M:1,N:1,ORF1a:1,ORF1b:0.9684718100890207,ORF3a:1,ORF6:1,ORF7a:1,ORF7b:1,ORF8:1,ORF9b:1,S:1	false	G210T,C241T,C3037T,T3654A,T3658C,G4181T,C6402T,C7124T,C8986T,G9053T,C10029T,A11201G,A11332G,C11674T,C14408T,G15451A,A15828G,C16466T,C19220T,C21618G,C21846T,T22917G,C22995A,A23403G,C23604G,G24410A,G24872T,C25469T,T26767C,T27638C,C27752T,C27874T,A28461G,G28857T,G28881T,G28916T,G29402T,G29742T	22029-22034,28248-28253,28271			M:I82T,N:D63G,N:R195I,N:R203M,N:G215C,N:D377Y,ORF1a:L1130H,ORF1a:A1306S,ORF1a:P2046L,ORF1a:P2287S,ORF1a:V2930L,ORF1a:T3255I,ORF1a:T3646A,ORF1b:P314L,ORF1b:G662S,ORF1b:P1000L,ORF1b:A1918V,ORF3a:S26L,ORF7a:V82A,ORF7a:T120I,ORF7b:T40I,ORF9b:T60A,S:T19R,S:T95I,S:R158G,S:L452R,S:T478K,S:D614G,S:P681R,S:D950N,S:V1104L	ORF8:D119-,ORF8:F120-,S:E156-,S:F157-		A21987G	C11674T|22C	T3654A,T3658C,A15828G,G28857T	1	1	4	6	S:D142G		N:R195I,ORF1a:L1130H	1	0	2	3	19299-19549	NODE_0000884	T3654A,T3658C,G9053T,C11674T,A15828G,C21846T,A21987G,G24872T,G28857T		N:R195I,ORF1a:L1130H,ORF1a:V2930L,S:T95I,S:D142G,S:V1104L		NODE_0000861	T3654A,T3658C,G4181T,C6402T,C7124T,C8986T,G9053T,C10029T,A11201G,A11332G,C11674T,G15451A,A15828G,C16466T,C19220T,C21846T,A21987G,G24872T,C27874T,G28857T,G28916T	28248-28253	N:R195I,N:G215C,ORF1a:L1130H,ORF1a:A1306S,ORF1a:P2046L,ORF1a:P2287S,ORF1a:V2930L,ORF1a:T3255I,ORF1a:T3646A,ORF1b:G662S,ORF1b:P1000L,ORF1b:A1918V,ORF7b:T40I,S:T95I,S:D142G,S:V1104L	ORF8:D119-,ORF8:F120-	N/A	N/A	N/A	N/A	N/A	N/A	N/A	N/A	N/A	N/A	ORF1b:1944-2028		3000	0	good	251	10	0	good	0	24	6	25	good	14		0	good	0		0		0	0	good		0	0	good	0
2616	EPI_ISL_3946211	21J	21J (Delta)	Delta	21J	B.1.617.2.122	AY.122	21.006944	good	42	13	0	0	0	0	34	4	0	0	89235	34	29854	0.9972578002207136	E:1,M:1,N:1,ORF1a:1,ORF1b:1,ORF3a:1,ORF6:1,ORF7a:1,ORF7b:1,ORF8:1,ORF9b:1,S:1	false	G210T,C241T,G1048T,T2489C,A2560G,A2589C,C3037T,G4181T,C6402T,A6403T,C6936T,C7124T,C8986T,G9053T,C10029T,A11201G,A11332G,C14408T,G15451A,C16041T,C16466T,C19220T,C21618G,T22917G,C22995A,A23403G,C23604G,G24197T,G24410A,C25469T,G26104T,T26767C,T27638C,C27752T,C27874T,G28307A,A28461G,G28881T,G28916T,G29402T,G29742T,G29779T	22029-22034,28248-28253,28271			M:I82T,N:A12T,N:D63G,N:R203M,N:G215C,N:D377Y,ORF1a:K261N,ORF1a:E775A,ORF1a:A1306S,ORF1a:P2046L,ORF1a:S2224F,ORF1a:P2287S,ORF1a:V2930L,ORF1a:T3255I,ORF1a:T3646A,ORF1b:P314L,ORF1b:G662S,ORF1b:P1000L,ORF1b:A1918V,ORF3a:S26L,ORF3a:D238Y,ORF7a:V82A,ORF7a:T120I,ORF7b:T40I,ORF9b:M8I,ORF9b:T60A,S:T19R,S:R158G,S:L452R,S:T478K,S:D614G,S:P681R,S:A879S,S:D950N	ORF8:D119-,ORF8:F120-,S:E156-,S:F157-		A21987G	C16041T|25D	T2489C,A2560G,A2589C,A6403T,C6936T,G24197T,G26104T,G28307A,G29779T	1	1	9	11	S:D142G		N:A12T,ORF1a:E775A,ORF1a:S2224F,ORF3a:D238Y,ORF9b:M8I,S:A879S	1	0	6	7		NODE_0000884	G1048T,T2489C,A2560G,A2589C,A6403T,C6936T,G9053T,C16041T,A21987G,G24197T,G26104T,G28307A,G29779T		N:A12T,ORF1a:K261N,ORF1a:E775A,ORF1a:S2224F,ORF1a:V2930L,ORF3a:D238Y,ORF9b:M8I,S:D142G,S:A879S		NODE_0000899	T2489C,A2560G,A2589C,A6403T,C6936T,C16041T,A21987G,G24197T,G26104T,G28307A,G29779T		N:A12T,ORF1a:E775A,ORF1a:S2224F,ORF3a:D238Y,ORF9b:M8I,S:D142G,S:A879S		N/A	N/A	N/A	N/A	N/A	N/A	N/A	N/A	N/A	N/A			3000	0	good	0	10	0	good	0	24	11	45.833333	mediocre	19		0	good	0		0		0	0	good		0	0	good	0
2621	EPI_ISL_3946304	21A	21A (Delta)	Delta	21A	B.1.617.2	B.1.617.2	351.562500	bad	39	13	0	0	0	0	30	4	0	0	89340	5	29856	0.9982944855031268	E:1,M:1,N:1,ORF1a:1,ORF1b:1,ORF3a:1,ORF6:1,ORF7a:1,ORF7b:1,ORF8:1,ORF9b:1,S:1	false	G210T,C241T,C683T,G1681A,A2573G,C3037T,G4181T,C5184T,C7093T,C7124T,C8986T,G9053T,C9891T,T12946C,C14408T,G15451A,C15963T,C16466T,A20262G,C20320T,C21618G,T22917G,C22995A,A23403G,C23604G,G24410A,C25469T,T26767C,T27638C,C27739T,C27752T,C27874T,A28461G,G28851T,G28881T,C29358T,G29402T,G29427A,G29742T	22029-22034,28248-28253,28271			M:I82T,N:D63G,N:S193I,N:R203M,N:T362I,N:D377Y,N:R385K,ORF1a:T770A,ORF1a:A1306S,ORF1a:P1640L,ORF1a:P2287S,ORF1a:V2930L,ORF1a:A3209V,ORF1b:P314L,ORF1b:G662S,ORF1b:P1000L,ORF1b:H2285Y,ORF3a:S26L,ORF7a:V82A,ORF7a:L116F,ORF7a:T120I,ORF7b:T40I,ORF9b:T60A,S:T19R,S:R158G,S:L452R,S:T478K,S:D614G,S:P681R,S:D950N	ORF8:D119-,ORF8:F120-,S:E156-,S:F157-		T1191C,T1267C,C11418T,A21987G	G4181T|21J,C7124T|21J&21G,C8986T|21J,G9053T|21J,C27874T|21J	C683T,G1681A,A2573G,C7093T,C15963T,C20320T,G28851T,C29358T,G29427A	4	5	9	18	ORF1a:L309P,ORF1a:A3718V,S:D142G		N:S193I,N:T362I,N:R385K,ORF1a:T770A,ORF1a:A1306S,ORF1a:P2287S,ORF1a:V2930L,ORF1b:H2285Y,ORF7b:T40I	3	0	9	12		NODE_0000861	C683T,G1681A,A2573G,G4181T,C5184T,C7093T,C7124T,C8986T,G9053T,C9891T,T12946C,G15451A,C15963T,C16466T,A20262G,C20320T,A21987G,C27739T,C27874T,G28851T,C29358T,G29427A	28248-28253	N:S193I,N:T362I,N:R385K,ORF1a:T770A,ORF1a:A1306S,ORF1a:P1640L,ORF1a:P2287S,ORF1a:V2930L,ORF1a:A3209V,ORF1b:G662S,ORF1b:P1000L,ORF1b:H2285Y,ORF7a:L116F,ORF7b:T40I,S:D142G	ORF8:D119-,ORF8:F120-	NODE_0000861	C683T,G1681A,A2573G,G4181T,C5184T,C7093T,C7124T,C8986T,G9053T,C9891T,T12946C,G15451A,C15963T,C16466T,A20262G,C20320T,A21987G,C27739T,C27874T,G28851T,C29358T,G29427A	28248-28253	N:S193I,N:T362I,N:R385K,ORF1a:T770A,ORF1a:A1306S,ORF1a:P1640L,ORF1a:P2287S,ORF1a:V2930L,ORF1a:A3209V,ORF1b:G662S,ORF1b:P1000L,ORF1b:H2285Y,ORF7a:L116F,ORF7b:T40I,S:D142G	ORF8:D119-,ORF8:F120-	N/A	N/A	N/A	N/A	N/A	N/A	N/A	N/A	N/A	N/A			3000	0	good	0	10	0	good	0	24	45	187.500000	bad	53		0	good	0		0		0	0	good		0	0	good	0
2620	EPI_ISL_3946316	21A	21A (Delta)	Delta	21A	B.1.617.2	B.1.617.2	646.006944	bad	44	13	0	0	0	0	31	4	0	0	89323	5	29857	0.9983279269638498	E:1,M:1,N:1,ORF1a:1,ORF1b:1,ORF3a:1,ORF6:1,ORF7a:1,ORF7b:1,ORF8:1,ORF9b:1,S:1	false	G210T,C241T,C1191T,C1267T,C3037T,C5184T,C6402T,C6539T,C7093T,C10029T,C10440T,A11201G,A11332G,T11418C,C14262T,C14408T,G15451A,C16466T,T18384C,C19220T,C19983T,A20262G,C20320T,C20946T,C21618G,T22917G,C22995A,A23403G,C23604G,G24410A,C24745T,C25469T,T26767C,T27638C,C27739T,C27752T,G28077T,A28461G,C28657T,G28881T,G28916T,G29402T,G29543T,G29742T	22029-22034,28248-28253,28271			M:I82T,N:D63G,N:R203M,N:G215C,N:D377Y,ORF1a:P309L,ORF1a:P1640L,ORF1a:P2046L,ORF1a:H2092Y,ORF1a:T3255I,ORF1a:A3392V,ORF1a:T3646A,ORF1a:V3718A,ORF1b:P314L,ORF1b:G662S,ORF1b:P1000L,ORF1b:A1918V,ORF1b:H2285Y,ORF3a:S26L,ORF7a:V82A,ORF7a:L116F,ORF7a:T120I,ORF8:V62L,ORF9b:T60A,S:T19R,S:R158G,S:L452R,S:T478K,S:D614G,S:P681R,S:D950N	ORF8:D119-,ORF8:F120-,S:E156-,S:F157-		T9891C,C12946T,A21987G,T28690G,A29427G	C6402T|21J,C10029T|21J&21K&21L&22B&22E&23A&22C&24A&22A&23F&23D&23B&22D&24E&22F&rec&25C&23C&24C&24F&23E&24B&23H&25B&25A&24G&23I&21H&23G&24H&21G&24D&21M&25D&24I&25G&25E&25I&25H&25F,A11201G|21J&21B,A11332G|21J,C19220T|21J,C28657T|23G,G28916T|21J,G29543T|21D	C7093T,C10440T,C14262T,T18384C,C19983T,C20946T,G28077T	5	8	7	20	N:F139L,N:K385R,ORF1a:V3209A,S:D142G		N:G215C,ORF1a:P2046L,ORF1a:T3255I,ORF1a:A3392V,ORF1a:T3646A,ORF1b:A1918V,ORF8:V62L	4	0	7	11		NODE_0000861	C1191T,C1267T,C5184T,C6402T,C6539T,C7093T,C10029T,C10440T,A11201G,A11332G,T11418C,C14262T,G15451A,C16466T,T18384C,C19220T,C19983T,A20262G,C20320T,C20946T,A21987G,C24745T,C27739T,G28077T,C28657T,G28916T,G29543T	28248-28253	N:G215C,ORF1a:P309L,ORF1a:P1640L,ORF1a:P2046L,ORF1a:H2092Y,ORF1a:T3255I,ORF1a:A3392V,ORF1a:T3646A,ORF1a:V3718A,ORF1b:G662S,ORF1b:P1000L,ORF1b:A1918V,ORF1b:H2285Y,ORF7a:L116F,ORF8:V62L,S:D142G	ORF8:D119-,ORF8:F120-	NODE_0000861	C1191T,C1267T,C5184T,C6402T,C6539T,C7093T,C10029T,C10440T,A11201G,A11332G,T11418C,C14262T,G15451A,C16466T,T18384C,C19220T,C19983T,A20262G,C20320T,C20946T,A21987G,C24745T,C27739T,G28077T,C28657T,G28916T,G29543T	28248-28253	N:G215C,ORF1a:P309L,ORF1a:P1640L,ORF1a:P2046L,ORF1a:H2092Y,ORF1a:T3255I,ORF1a:A3392V,ORF1a:T3646A,ORF1a:V3718A,ORF1b:G662S,ORF1b:P1000L,ORF1b:A1918V,ORF1b:H2285Y,ORF7a:L116F,ORF8:V62L,S:D142G	ORF8:D119-,ORF8:F120-	N/A	N/A	N/A	N/A	N/A	N/A	N/A	N/A	N/A	N/A			3000	0	good	0	10	0	good	0	24	61	254.166667	bad	69		0	good	0		0		0	0	good		0	0	good	0
2618	EPI_ISL_4254692	21J	21J (Delta)	Delta	21J	B.1.617.2	B.1.617.2	1.122030	good	23	13	0	0	586	0	20	4	0	206	88608	55	29836	0.9763568872688358	E:1,M:1,N:1,ORF1a:0.9979550102249489,ORF1b:0.962166172106825,ORF3a:1,ORF6:1,ORF7a:1,ORF7b:0.9545454545454546,ORF8:1,ORF9b:1,S:0.9270015698587127	false	G210T,C241T,C3037T,C7124T,A11332G,C14408T,G15451A,C16466T,C21618G,T22917G,C22995A,A23403G,C23604G,G24410A,C25469T,T26767C,T27638C,C27752T,A28461G,G28881T,G28916T,G29402T,G29742T	22029-22034,28248-28253,28271			M:I82T,N:D63G,N:R203M,N:G215C,N:D377Y,ORF1a:P2287S,ORF1b:P314L,ORF1b:G662S,ORF1b:P1000L,ORF3a:S26L,ORF7a:V82A,ORF7a:T120I,ORF9b:T60A,S:T19R,S:R158G,S:L452R,S:T478K,S:D614G,S:P681R,S:D950N	ORF8:D119-,ORF8:F120-,S:E156-,S:F157-					0	0	0	0				0	0	0	0	4181,6402,8986,9053,9559,10029,11074-11075,11201,15240,19220,19276-19570,20553,21717-21990,22020,27874,27879-27880,28007	NODE_0000884					NODE_0000861	C7124T,A11332G,G15451A,C16466T,G28916T	28248-28253	N:G215C,ORF1a:P2287S,ORF1b:G662S,ORF1b:P1000L	ORF8:D119-,ORF8:F120-	N/A	N/A	N/A	N/A	N/A	N/A	N/A	N/A	N/A	N/A	ORF1a:1306,ORF1a:2046,ORF1a:2907,ORF1a:2930,ORF1a:3098,ORF1a:3255,ORF1a:3603-3604,ORF1a:3646,ORF1b:591,ORF1b:1918,ORF1b:1937-2035,ORF1b:2362,S:52-143,S:153,ORF7b:40,ORF7b:42		3000	10.592593	good	586	10	0	good	0	24	-8	0	good	0		0	good	0		0		0	0	good		0	0	good	0
2619	EPI_ISL_4254715	21A	21A (Delta)	Delta	21A	B.1.617.2	B.1.617.2	0.694444	good	36	13	0	0	12	0	29	4	0	11	89130	55	29836	0.9955522857238405	E:1,M:1,N:0.9952380952380953,ORF1a:0.9990911156555329,ORF1b:0.9996290801186943,ORF3a:0.9963768115942029,ORF6:1,ORF7a:1,ORF7b:1,ORF8:1,ORF9b:1,S:0.9976452119309263	false	G210T,C241T,C1191T,C1267T,C3037T,C5184T,C6539T,C9891T,T11418C,C14262T,C14408T,G15451A,G15906T,C16466T,A20262G,C20320T,C21618G,G21987A,T22917G,C22995A,A23403G,C23604G,G24410A,C24745T,C25469T,T26767C,T27638C,C27657T,C27739T,C27752T,A28461G,G28881T,C29358T,G29402T,G29427A,G29742T	22029-22034,28248-28253,28271			M:I82T,N:D63G,N:R203M,N:T362I,N:D377Y,N:R385K,ORF1a:P309L,ORF1a:P1640L,ORF1a:H2092Y,ORF1a:A3209V,ORF1a:V3718A,ORF1b:P314L,ORF1b:G662S,ORF1b:Q813H,ORF1b:P1000L,ORF1b:H2285Y,ORF3a:S26L,ORF7a:V82A,ORF7a:L116F,ORF7a:T120I,ORF9b:T60A,S:T19R,S:G142D,S:R158G,S:L452R,S:T478K,S:D614G,S:P681R,S:D950N	ORF8:D119-,ORF8:F120-,S:E156-,S:F157-		T28690G		C14262T,G15906T,C27657T,C29358T	1	0	4	5	N:F139L		N:T362I,ORF1b:Q813H	1	0	2	3	1335,11074-11075,12946,19086,23947,24274,24463,25563,28804,29466,29642	NODE_0000861	C1191T,C1267T,C5184T,C6539T,C9891T,T11418C,C14262T,G15451A,G15906T,C16466T,A20262G,C20320T,C24745T,C27657T,C27739T,C29358T,G29427A	28248-28253	N:T362I,N:R385K,ORF1a:P309L,ORF1a:P1640L,ORF1a:H2092Y,ORF1a:A3209V,ORF1a:V3718A,ORF1b:G662S,ORF1b:Q813H,ORF1b:P1000L,ORF1b:H2285Y,ORF7a:L116F	ORF8:D119-,ORF8:F120-	NODE_0000861	C1191T,C1267T,C5184T,C6539T,C9891T,T11418C,C14262T,G15451A,G15906T,C16466T,A20262G,C20320T,C24745T,C27657T,C27739T,C29358T,G29427A	28248-28253	N:T362I,N:R385K,ORF1a:P309L,ORF1a:P1640L,ORF1a:H2092Y,ORF1a:A3209V,ORF1a:V3718A,ORF1b:G662S,ORF1b:Q813H,ORF1b:P1000L,ORF1b:H2285Y,ORF7a:L116F	ORF8:D119-,ORF8:F120-	N/A	N/A	N/A	N/A	N/A	N/A	N/A	N/A	N/A	N/A	ORF1a:357,ORF1a:3603-3604,ORF1a:4227,ORF1b:1873,S:795,S:904,S:967,ORF3a:57,N:177,N:398		3000	0	good	12	10	0	good	0	24	2	8.333333	good	10		0	good	0		0		0	0	good		0	0	good	0
2617	EPI_ISL_4297812	20H	20H (Beta)	Beta	20H	B.1.351.3	B.1.351.3	33.682977	mediocre	30	9	0	0	1867	0	17	3	0	637	86923	39	29686	0.9290372203457847	E:1,M:1,N:1,ORF1a:0.9556918882072256,ORF1b:0.9150593471810089,ORF3a:1,ORF6:1,ORF7a:0.39344262295081966,ORF7b:0.9318181818181818,ORF8:1,ORF9b:1,S:0.8932496075353218	false	G174T,C241T,C1059T,A2692T,C3037T,G5230T,C6402T,T7624C,A8052G,A10323G,G10396T,C10615T,C14408T,A16687G,A18135G,C18267T,C19032T,C21614T,A21801C,A22206G,G22813T,A23403G,C23664T,G25563T,C25572T,C25904T,C26456T,C28253T,C28887T,A28999G	22283-22291			E:P71L,N:T205I,ORF1a:T265I,ORF1a:K1655N,ORF1a:P2046L,ORF1a:N2596S,ORF1a:K3353R,ORF1b:P314L,ORF1b:I1074V,ORF3a:Q57H,ORF3a:S171L,S:L18F,S:D80A,S:D215G,S:K417N,S:D614G,S:A701V	S:L241-,S:L242-,S:A243-			C25572T|23F&23H	A18135G,C18267T,C19032T,A28999G	0	1	4	5	ORF1a:-3675S,ORF1a:-3676G,ORF1a:-3677F			3	0	0	3	7071-7308,8737-8893,9272-9273,9276-9278,9288-9329,9338,9363-9401,9444,13386-13606,15001-15035,15038-15072,15074-15115,15125,16205-16421,19397-19551,21171-21179,21190-21191,21215,21223-21231,21260-21263,21268-21285,22339-22520,22897-23122,27528-27741,27752-27764	NODE_0000855	A2692T,C6402T,T7624C,A8052G,G10396T,C10615T,A16687G,A18135G,C18267T,C19032T,C21614T,C25572T,C25904T,A28999G		ORF1a:P2046L,ORF1a:N2596S,ORF1b:I1074V,ORF3a:S171L,S:L18F		B.1.351.3	A18135G,C18267T,C19032T,C25572T,A28999G		ORF1a:-3675S,ORF1a:-3676G,ORF1a:-3677F		N/A	N/A	N/A	N/A	N/A	N/A	N/A	N/A	N/A	N/A	ORF1a:2269-2348,ORF1a:2824-2876,ORF1a:3003-3005,ORF1a:3008-3022,ORF1a:3025,ORF1a:3033-3046,ORF1a:3060,ORF1a:4374-4401,ORF1b:1-47,ORF1b:512-550,ORF1b:553,ORF1b:913-985,ORF1b:1977-2028,ORF1b:2568-2571,ORF1b:2575,ORF1b:2583,ORF1b:2586-2588,ORF1b:2598-2599,ORF1b:2601-2606,S:260-320,S:446-520,ORF7a:46-116,ORF7a:120-122,ORF7b:1-3		3000	58.037037	mediocre	1867	10	0	good	0	24	0	0	good	8		0	good	0		0		0	0	good		0	0	good	0
2623	EPI_ISL_3946210	21A	21A (Delta)	Delta	21A	B.1.617.2	B.1.617.2	25.884993	good	34	13	0	0	554	5	26	4	0	190	88596	55	29836	0.977259806708357	E:1,M:1,N:1,ORF1a:0.9740967961826857,ORF1b:1,ORF3a:0.9927536231884058,ORF6:1,ORF7a:1,ORF7b:1,ORF8:1,ORF9b:1,S:0.9419152276295133	false	G210T,C241T,C1191T,C1267T,C3037T,C5184T,A8107G,C9891T,T11418C,T12946C,C14408T,C15240T,G15451A,C16466T,C18176T,A20262G,C21618G,T22917G,C22995A,A23403G,C23604G,G24410A,T24984G,C25469T,C25521T,G26428T,T26767C,T27638C,C27739T,C27752T,A28461G,G28881T,G29402T,G29742T	22029-22034,28248-28253,28271			E:V62F,M:I82T,N:D63G,N:R203M,N:D377Y,ORF1a:P309L,ORF1a:P1640L,ORF1a:A3209V,ORF1a:V3718A,ORF1b:P314L,ORF1b:G662S,ORF1b:P1000L,ORF1b:P1570L,ORF3a:S26L,ORF7a:V82A,ORF7a:L116F,ORF7a:T120I,ORF9b:T60A,S:T19R,S:R158G,S:L452R,S:T478K,S:D614G,S:P681R,S:D950N,S:L1141W	ORF8:D119-,ORF8:F120-,S:E156-,S:F157-			C15240T|21K	A8107G,T24984G,C25521T,G26428T	0	1	4	5			E:V62F,S:L1141W	0	0	2	2	2569-2638,2651-2675,2686,7093-7332,22325-22542	NODE_0000861	C1191T,C1267T,C5184T,A8107G,C9891T,T11418C,T12946C,C15240T,G15451A,C16466T,C18176T,A20262G,T24984G,C25521T,G26428T,C27739T	28248-28253	E:V62F,ORF1a:P309L,ORF1a:P1640L,ORF1a:A3209V,ORF1a:V3718A,ORF1b:G662S,ORF1b:P1000L,ORF1b:P1570L,ORF7a:L116F,S:L1141W	ORF8:D119-,ORF8:F120-	NODE_0000861	C1191T,C1267T,C5184T,A8107G,C9891T,T11418C,T12946C,C15240T,G15451A,C16466T,C18176T,A20262G,T24984G,C25521T,G26428T,C27739T	28248-28253	E:V62F,ORF1a:P309L,ORF1a:P1640L,ORF1a:A3209V,ORF1a:V3718A,ORF1b:G662S,ORF1b:P1000L,ORF1b:P1570L,ORF7a:L116F,S:L1141W	ORF8:D119-,ORF8:F120-	N/A	N/A	N/A	N/A	N/A	N/A	N/A	N/A	N/A	N/A	ORF1a:768-791,ORF1a:796-804,ORF1a:807,ORF1a:2277-2356,S:142,S:255-327,ORF3a:217-218	W:264,R:21987,Y:26042,S:26044,R:26046	3000	9.407407	good	554	10	50	mediocre	5	24	0	0	good	8		0	good	0		0		0	0	good		0	0	good	0
2622	EPI_ISL_3946212	21A	21A (Delta)	Delta	21A	B.1.617.2	B.1.617.2	96.770333	mediocre	40	13	31	1	626	0	25	4	1	999	88619	30	29853	0.9764237701902819	E:1,M:0.8475336322869955,N:0.7666666666666667,ORF1a:1,ORF1b:1,ORF3a:1,ORF6:1,ORF7a:0.36885245901639346,ORF7b:0.9318181818181818,ORF8:1,ORF9b:1,S:0.38226059654631084	false	G210T,C241T,C1191T,C1267T,C2147T,C3037T,C5184T,C6539T,C9891T,T11418C,G12514T,T12946C,C14262T,C14408T,G15451A,C16466T,C18795T,A20262G,C20320T,C21618G,C21727T,T22917G,C22995A,A23403G,C23604G,G24410A,C24418T,C24745T,C24912T,C25469T,T26767C,T27206C,G28350T,A28461G,G28881T,C29358T,G29402T,G29427A,C29642T,G29742T	22029-22034,28248-28253,28271	23023:ATCCTATAATTGGTGATGAACTGAAGATTAA	S:488-1274	M:I82T,N:S26I,N:D63G,N:R203M,N:T362I,N:D377Y,N:R385K,ORF1a:P309L,ORF1a:L628F,ORF1a:P1640L,ORF1a:H2092Y,ORF1a:A3209V,ORF1a:V3718A,ORF1b:P314L,ORF1b:G662S,ORF1b:P1000L,ORF1b:H2285Y,ORF3a:S26L,ORF6:F2S,ORF9b:V23L,ORF9b:T60A,S:T19R,S:R158G,S:L452R,S:T478K	ORF8:D119-,ORF8:F120-,S:E156-,S:F157-	S:487:IL*LVMN*RL	A21987G,T28690G		C2147T,G12514T,C14262T,C18795T,C21727T,C24418T,C24912T,T27206C,G28350T,C29358T,C29642T	2	0	11	13	N:F139L,S:D142G		N:S26I,N:T362I,ORF1a:L628F,ORF6:F2S,ORF9b:V23L	2	0	5	7	23100-23101,26915-26966,26968-26980,26997-26998,27002-27027,27528-27764,29045-29338	NODE_0000861	C1191T,C1267T,C2147T,C5184T,C6539T,C9891T,T11418C,G12514T,T12946C,C14262T,G15451A,C16466T,C18795T,A20262G,C20320T,C21727T,A21987G,C24418T,C24745T,C24912T,T27206C,G28350T,C29358T,G29427A,C29642T	28248-28253	N:S26I,N:T362I,N:R385K,ORF1a:P309L,ORF1a:L628F,ORF1a:P1640L,ORF1a:H2092Y,ORF1a:A3209V,ORF1a:V3718A,ORF1b:G662S,ORF1b:P1000L,ORF1b:H2285Y,ORF6:F2S,ORF9b:V23L,S:D142G	ORF8:D119-,ORF8:F120-	NODE_0000861	C1191T,C1267T,C2147T,C5184T,C6539T,C9891T,T11418C,G12514T,T12946C,C14262T,G15451A,C16466T,C18795T,A20262G,C20320T,C21727T,A21987G,C24418T,C24745T,C24912T,T27206C,G28350T,C29358T,G29427A,C29642T	28248-28253	N:S26I,N:T362I,N:R385K,ORF1a:P309L,ORF1a:L628F,ORF1a:P1640L,ORF1a:H2092Y,ORF1a:A3209V,ORF1a:V3718A,ORF1b:G662S,ORF1b:P1000L,ORF1b:H2285Y,ORF6:F2S,ORF9b:V23L,S:D142G	ORF8:D119-,ORF8:F120-	N/A	N/A	N/A	N/A	N/A	N/A	N/A	N/A	N/A	N/A	S:488-1274,M:131-153,M:159-169,ORF7a:46-122,ORF7b:1-3,N:258-355		3000	12.074074	good	626	10	0	good	0	24	15	62.500000	mediocre	23		0	good	0	S:488-1274	1		0	75	mediocre		0	0	good	0
2627	EPI_ISL_3946206	21J	21J (Delta)	Delta	21J	B.1.617.2	B.1.617.2	9.173611	good	35	13	0	0	0	3	26	4	0	4	89146	55	29836	0.9958532588703475	E:1,M:1,N:0.9976190476190476,ORF1a:1,ORF1b:1,ORF3a:1,ORF6:1,ORF7a:1,ORF7b:1,ORF8:1,ORF9b:0.9897959183673469,S:0.9984301412872841	false	G210T,C241T,C936T,C3037T,G4181T,C6402T,C7124T,C8986T,G9053T,C9803T,C10029T,A11201G,A11332G,G12079A,C14408T,G15451A,C16466T,C17304T,C19220T,C21618G,T21995C,T22917G,C22995A,A23403G,C23604G,C25469T,T26767C,G26918T,T27638C,C27752T,C27874T,G28881T,G28916T,G29402T,G29742T	22029-22034,28248-28253,28271			M:I82T,N:R203M,N:G215C,N:D377Y,ORF1a:T224I,ORF1a:A1306S,ORF1a:P2046L,ORF1a:P2287S,ORF1a:V2930L,ORF1a:T3255I,ORF1a:T3646A,ORF1b:P314L,ORF1b:G662S,ORF1b:P1000L,ORF1b:A1918V,ORF3a:S26L,ORF7a:V82A,ORF7a:T120I,ORF7b:T40I,S:T19R,S:Y145H,S:R158G,S:L452R,S:T478K,S:D614G,S:P681R	ORF8:D119-,ORF8:F120-,S:E156-,S:F157-			C936T|24I	C9803T,G12079A,C17304T,T21995C,G26918T	0	1	5	6			ORF1a:T224I,S:Y145H	0	0	2	2		NODE_0000884	C936T,G9053T,C9803T,G12079A,C17304T,T21995C,G26918T		ORF1a:T224I,ORF1a:V2930L,S:Y145H		NODE_0000861	C936T,G4181T,C6402T,C7124T,C8986T,G9053T,C9803T,C10029T,A11201G,A11332G,G12079A,G15451A,C16466T,C17304T,C19220T,T21995C,G26918T,C27874T,G28916T	28248-28253	N:G215C,ORF1a:T224I,ORF1a:A1306S,ORF1a:P2046L,ORF1a:P2287S,ORF1a:V2930L,ORF1a:T3255I,ORF1a:T3646A,ORF1b:G662S,ORF1b:P1000L,ORF1b:A1918V,ORF7b:T40I,S:Y145H	ORF8:D119-,ORF8:F120-	N/A	N/A	N/A	N/A	N/A	N/A	N/A	N/A	N/A	N/A	S:142,S:950,N:63,ORF9b:60	R:21987,R:24410,R:28461	3000	0	good	0	10	30	mediocre	3	24	1	4.166667	good	9		0	good	0		0		0	0	good		0	0	good	0
2625	EPI_ISL_3946208	21A	21A (Delta)	Delta	21A	B.1.617.2	B.1.617.2	16	good	37	13	0	0	38	4	25	4	0	15	89100	55	29836	0.9945490419021503	E:1,M:1,N:1,ORF1a:0.996818904794365,ORF1b:1,ORF3a:1,ORF6:1,ORF7a:1,ORF7b:1,ORF8:1,ORF9b:1,S:0.9992150706436421	false	G210T,C241T,C1191T,C1267T,T2812A,C3037T,C5184T,C6361T,C9891T,T11418C,T12946C,C14408T,G15451A,A15873G,C16466T,T17007C,C18176T,A18468G,A20262G,A21277G,C21618G,T22917G,C22995A,A23403G,C23604G,G24410A,C25469T,A25983G,G26196T,T26767C,T27638C,C27739T,C27752T,A28461G,G28881T,G29402T,G29742T	22029-22034,28248-28253,28271			M:I82T,N:D63G,N:R203M,N:D377Y,ORF1a:P309L,ORF1a:P1640L,ORF1a:A3209V,ORF1a:V3718A,ORF1b:P314L,ORF1b:G662S,ORF1b:P1000L,ORF1b:P1570L,ORF1b:I2604V,ORF3a:S26L,ORF7a:V82A,ORF7a:L116F,ORF7a:T120I,ORF9b:T60A,S:T19R,S:R158G,S:L452R,S:T478K,S:D614G,S:P681R,S:D950N	ORF8:D119-,ORF8:F120-,S:E156-,S:F157-				T2812A,C6361T,A15873G,T17007C,A21277G,A25983G,G26196T	0	0	7	7			ORF1b:I2604V	0	0	1	1	2609-2646	NODE_0000861	C1191T,C1267T,T2812A,C5184T,C6361T,C9891T,T11418C,T12946C,G15451A,A15873G,C16466T,T17007C,C18176T,A18468G,A20262G,A21277G,A25983G,G26196T,C27739T	28248-28253	ORF1a:P309L,ORF1a:P1640L,ORF1a:A3209V,ORF1a:V3718A,ORF1b:G662S,ORF1b:P1000L,ORF1b:P1570L,ORF1b:I2604V,ORF7a:L116F	ORF8:D119-,ORF8:F120-	NODE_0000861	C1191T,C1267T,T2812A,C5184T,C6361T,C9891T,T11418C,T12946C,G15451A,A15873G,C16466T,T17007C,C18176T,A18468G,A20262G,A21277G,A25983G,G26196T,C27739T	28248-28253	ORF1a:P309L,ORF1a:P1640L,ORF1a:A3209V,ORF1a:V3718A,ORF1b:G662S,ORF1b:P1000L,ORF1b:P1570L,ORF1b:I2604V,ORF7a:L116F	ORF8:D119-,ORF8:F120-	N/A	N/A	N/A	N/A	N/A	N/A	N/A	N/A	N/A	N/A	ORF1a:782-794,ORF1a:815,S:142	H:2593,Y:2709,Y:2737,R:21987	3000	0	good	38	10	40	mediocre	4	24	-1	0	good	7		0	good	0		0		0	0	good		0	0	good	0
2624	EPI_ISL_3946209	21A	21A (Delta)	Delta	21A	B.1.617.2	B.1.617.2	73.844568	mediocre	28	13	0	0	2187	5	23	4	0	751	86123	343	29836	0.9130187606594656	E:1,M:1,N:0.9547619047619048,ORF1a:0.8954783003862758,ORF1b:0.990727002967359,ORF3a:0.6956521739130435,ORF6:1,ORF7a:0.319672131147541,ORF7b:0.9545454545454546,ORF8:1,ORF9b:1,S:0.9191522762951334	false	C1191T,C1267T,C3037T,C5184T,C6539T,C9891T,T11418C,T12946C,C14262T,C14408T,G15451A,C16466T,A20262G,C20320T,C21618G,G21987A,A23403G,C23604G,G24410A,C24745T,C25469T,T26767C,A28461G,G28881T,C29358T,G29402T,G29427A,G29742T	22029-22034,28248-28253,28271			M:I82T,N:D63G,N:R203M,N:T362I,N:D377Y,N:R385K,ORF1a:P309L,ORF1a:P1640L,ORF1a:H2092Y,ORF1a:A3209V,ORF1a:V3718A,ORF1b:P314L,ORF1b:G662S,ORF1b:P1000L,ORF1b:H2285Y,ORF3a:S26L,ORF9b:T60A,S:T19R,S:G142D,S:R158G,S:D614G,S:P681R,S:D950N	ORF8:D119-,ORF8:F120-,S:E156-,S:F157-		T28690G		C14262T,C29358T	1	0	2	3	N:F139L		N:T362I	1	0	1	2	1943-2061,2079-2080,2118-2205,2569-2850,7093-7271,7296-7332,9246-9502,9558,9729-9762,9770-9806,10738-10775,10797-10810,10840-10956,10959-11022,13521-13532,13535-13538,14969-14976,15043-15049,15063-15069,15075-15093,22412-22449,22878-23144,25970-26219,27512-27760,29163-29197,29212-29233	NODE_0000861	C1191T,C1267T,C5184T,C6539T,C9891T,T11418C,T12946C,C14262T,G15451A,C16466T,A20262G,C20320T,C24745T,C29358T,G29427A	28248-28253	N:T362I,N:R385K,ORF1a:P309L,ORF1a:P1640L,ORF1a:H2092Y,ORF1a:A3209V,ORF1a:V3718A,ORF1b:G662S,ORF1b:P1000L,ORF1b:H2285Y	ORF8:D119-,ORF8:F120-	NODE_0000861	C1191T,C1267T,C5184T,C6539T,C9891T,T11418C,T12946C,C14262T,G15451A,C16466T,A20262G,C20320T,C24745T,C29358T,G29427A	28248-28253	N:T362I,N:R385K,ORF1a:P309L,ORF1a:P1640L,ORF1a:H2092Y,ORF1a:A3209V,ORF1a:V3718A,ORF1b:G662S,ORF1b:P1000L,ORF1b:H2285Y	ORF8:D119-,ORF8:F120-	N/A	N/A	N/A	N/A	N/A	N/A	N/A	N/A	N/A	N/A	ORF1a:26,ORF1a:560-599,ORF1a:605,ORF1a:618-647,ORF1a:768-862,ORF1a:1193,ORF1a:2277-2336,ORF1a:2344-2356,ORF1a:2994-3079,ORF1a:3098,ORF1a:3134,ORF1a:3155-3166,ORF1a:3169-3181,ORF1a:3491-3504,ORF1a:3511-3515,ORF1a:3525-3586,ORF1b:12,ORF1b:18-24,ORF1b:498,ORF1b:501-503,ORF1b:526-528,ORF1b:532-534,ORF1b:536-542,S:284-296,S:439-528,ORF3a:193-276,ORF7a:40-122,ORF7b:1-2,N:297-308,N:314-320	R:3844,M:9665,Y:13501,Y:14952,W:14960	3000	69.888889	mediocre	2187	10	50	mediocre	5	24	0	0	good	8		0	good	0		0		0	0	good		0	0	good	0
2626	EPI_ISL_3946207	21J	21J (Delta)	Delta	21J	B.1.617.2	B.1.617.2	4	good	35	12	0	1	13	2	28	4	0	10	89136	55	29836	0.9954519613416714	E:1,M:1,N:1,ORF1a:1,ORF1b:0.9996290801186943,ORF3a:1,ORF6:1,ORF7a:0.9836065573770492,ORF7b:1,ORF8:0.9836065573770492,ORF9b:1,S:0.9960753532182104	false	G210T,C241T,C3037T,G4181T,C6286T,C6402T,C7124T,C8986T,G9053T,C10029T,A11201G,A11332G,G12079A,C14408T,G15451A,C16466T,C17304T,C19220T,C21618G,G21987A,T21995C,T22917G,C22995A,A23403G,C23604G,G24410A,C25469T,T26767C,T27638C,C27874T,A28461G,G28881T,G28916T,G29402T,G29742T	22029-22034,28248-28252,28271		ORF8:121-122	M:I82T,N:D63G,N:R203M,N:G215C,N:D377Y,ORF1a:A1306S,ORF1a:P2046L,ORF1a:P2287S,ORF1a:V2930L,ORF1a:T3255I,ORF1a:T3646A,ORF1b:P314L,ORF1b:G662S,ORF1b:P1000L,ORF1b:A1918V,ORF3a:S26L,ORF7a:V82A,ORF7b:T40I,ORF9b:T60A,S:T19R,S:G142D,S:Y145H,S:R158G,S:L452R,S:T478K,S:D614G,S:P681R,S:D950N	ORF8:D119-,ORF8:F120-,S:E156-,S:F157-			C6286T|20E	G12079A,C17304T,T21995C	0	1	3	4			S:Y145H	0	0	1	1	19435-19436,23094-23098,23109-23112,27742,28253	NODE_0000884	C6286T,G9053T,G12079A,C17304T,T21995C		ORF1a:V2930L,S:Y145H		NODE_0000861	G4181T,C6286T,C6402T,C7124T,C8986T,G9053T,C10029T,A11201G,A11332G,G12079A,G15451A,C16466T,C17304T,C19220T,T21995C,C27874T,G28916T	28248-28252	N:G215C,ORF1a:A1306S,ORF1a:P2046L,ORF1a:P2287S,ORF1a:V2930L,ORF1a:T3255I,ORF1a:T3646A,ORF1b:G662S,ORF1b:P1000L,ORF1b:A1918V,ORF7b:T40I,S:Y145H	ORF8:D119-,ORF8:F120-	N/A	N/A	N/A	N/A	N/A	N/A	N/A	N/A	N/A	N/A	ORF1b:1990,S:446,S:511-512,S:516-517,ORF7a:117,ORF7a:120,ORF8:121-122	K:22899,Y:27752	3000	0	good	13	10	20	good	2	24	-1	0	good	7		0	good	0		0	ORF8:121-122	1	0	good		0	0	good	0
2629	EPI_ISL_3946204	21J	21J (Delta)	Delta	21J	B.1.617.2	B.1.617.2	61.479660	mediocre	35	11	0	1	2319	2	28	4	0	785	85969	343	29836	0.908704812226198	E:1,M:1,N:1,ORF1a:0.8986593955919109,ORF1b:0.9677299703264095,ORF3a:1,ORF6:1,ORF7a:0.38524590163934425,ORF7b:0.5909090909090909,ORF8:0.9836065573770492,ORF9b:1,S:0.8571428571428571	false	C478T,C1670T,C3037T,G4181T,C6402T,C8986T,G9053T,C9559T,C10029T,C10448T,A11201G,A11332G,C11671T,C14408T,C15240T,G15451A,C16466T,C18647T,C19220T,C21618G,T22020C,A23403G,C23604G,G24410A,C25469T,G25951A,T26767C,C27874T,T28007C,A28461G,C28791T,G28881T,G28916T,G29402T,G29742T	22029-22034,28248-28251,28271		ORF8:121-122	M:I82T,N:D63G,N:A173V,N:R203M,N:G215C,N:D377Y,ORF1a:L469F,ORF1a:A1306S,ORF1a:P2046L,ORF1a:V2930L,ORF1a:T3255I,ORF1a:P3395S,ORF1a:T3646A,ORF1b:P314L,ORF1b:G662S,ORF1b:P1000L,ORF1b:P1727L,ORF1b:A1918V,ORF3a:S26L,ORF3a:G187S,ORF7b:T40I,ORF9b:T60A,S:T19R,S:M153T,S:R158G,S:D614G,S:P681R,S:D950N	ORF8:D119-,ORF8:F120-,S:E156-,S:F157-			C28791T|25I	C478T,C1670T,C10448T,C11671T,C18647T,T22020C,G25951A	0	1	7	8			N:A173V,ORF1a:L469F,ORF1a:P3395S,ORF1b:P1727L,ORF3a:G187S,S:M153T	0	0	6	6	1943-2205,2569-2850,7093-7332,9246-9502,10738-10858,10865-10928,10995-10998,11010-11022,19276-19297,19300-19536,21717-21990,22878-23144,27536-27808,28252-28253	NODE_0000884	C478T,C1670T,G9053T,C9559T,C10448T,C11671T,C15240T,C18647T,T22020C,G25951A,T28007C,C28791T		N:A173V,ORF1a:L469F,ORF1a:V2930L,ORF1a:P3395S,ORF1b:P1727L,ORF3a:G187S,S:M153T		NODE_0000861	C478T,C1670T,G4181T,C6402T,C8986T,G9053T,C9559T,C10029T,C10448T,A11201G,A11332G,C11671T,C15240T,G15451A,C16466T,C18647T,C19220T,T22020C,G25951A,C27874T,T28007C,C28791T,G28916T	28248-28251	N:A173V,N:G215C,ORF1a:L469F,ORF1a:A1306S,ORF1a:P2046L,ORF1a:V2930L,ORF1a:T3255I,ORF1a:P3395S,ORF1a:T3646A,ORF1b:G662S,ORF1b:P1000L,ORF1b:P1727L,ORF1b:A1918V,ORF3a:G187S,ORF7b:T40I,S:M153T	ORF8:D119-,ORF8:F120-	N/A	N/A	N/A	N/A	N/A	N/A	N/A	N/A	N/A	N/A	ORF1a:26,ORF1a:560-647,ORF1a:768-862,ORF1a:2203,ORF1a:2277-2356,ORF1a:2994-3079,ORF1a:3491-3531,ORF1a:3534-3555,ORF1a:3577-3578,ORF1a:3582-3586,ORF1b:1937-2023,S:52-143,S:439-528,ORF7a:48-122,ORF7b:1-18,ORF8:121-122	K:6873,H:8791	3000	74.777778	mediocre	2319	10	20	good	2	24	3	12.500000	good	11		0	good	0		0	ORF8:121-122	1	0	good		0	0	good	0
2630	EPI_ISL_3946203	21J	21J (Delta)	Delta	21J	B.1.617.2	B.1.617.2	0	good	37	12	0	1	93	0	30	4	0	35	89048	55	29836	0.992843527405277	E:1,M:1,N:1,ORF1a:0.9952283571915473,ORF1b:0.9981454005934718,ORF3a:1,ORF6:1,ORF7a:1,ORF7b:1,ORF8:0.9836065573770492,ORF9b:1,S:0.9945054945054945	false	G210T,C241T,A924G,C3037T,G4181T,C6402T,C7124T,G7517A,C8986T,G9053T,C10029T,A11201G,A11332G,C14408T,G15451A,C16466T,C18486T,C19220T,C21618G,G21987A,T22917G,C22995A,A23403G,C23604G,G24410A,C25469T,T26767C,C27297T,T27638C,C27752T,C27874T,G28079T,A28461G,G28881T,G28916T,G29402T,G29742T	22029-22034,28248-28252,28271		ORF8:121-122	M:I82T,N:D63G,N:R203M,N:G215C,N:D377Y,ORF1a:D220G,ORF1a:A1306S,ORF1a:P2046L,ORF1a:P2287S,ORF1a:A2418T,ORF1a:V2930L,ORF1a:T3255I,ORF1a:T3646A,ORF1b:P314L,ORF1b:G662S,ORF1b:P1000L,ORF1b:A1918V,ORF3a:S26L,ORF7a:V82A,ORF7a:T120I,ORF7b:T40I,ORF9b:T60A,S:T19R,S:G142D,S:R158G,S:L452R,S:T478K,S:D614G,S:P681R,S:D950N	ORF8:D119-,ORF8:F120-,S:E156-,S:F157-				A924G,G7517A,C18486T,C27297T,G28079T	0	0	5	5			ORF1a:D220G,ORF1a:A2418T	0	0	2	2	2598-2633,2651-2673,19311-19317,19405-19410,22937-22956,28253	NODE_0000884	A924G,G7517A,G9053T,C18486T,C27297T,G28079T		ORF1a:D220G,ORF1a:A2418T,ORF1a:V2930L		NODE_0000861	A924G,G4181T,C6402T,C7124T,G7517A,C8986T,G9053T,C10029T,A11201G,A11332G,G15451A,C16466T,C18486T,C19220T,C27297T,C27874T,G28079T,G28916T	28248-28252	N:G215C,ORF1a:D220G,ORF1a:A1306S,ORF1a:P2046L,ORF1a:P2287S,ORF1a:A2418T,ORF1a:V2930L,ORF1a:T3255I,ORF1a:T3646A,ORF1b:G662S,ORF1b:P1000L,ORF1b:A1918V,ORF7b:T40I	ORF8:D119-,ORF8:F120-	N/A	N/A	N/A	N/A	N/A	N/A	N/A	N/A	N/A	N/A	ORF1a:778-790,ORF1a:796-803,ORF1b:1948-1950,ORF1b:1980-1981,S:459-465,ORF8:121-122		3000	0	good	93	10	0	good	0	24	-3	0	good	5		0	good	0		0	ORF8:121-122	1	0	good		0	0	good	0
2628	EPI_ISL_3946205	21A	21A (Delta)	Delta	21A	B.1.617.2	B.1.617.2	25	good	37	16	0	0	269	5	27	5	0	85	88853	55	29836	0.9867906230144132	E:1,M:1,N:1,ORF1a:0.9843217450579413,ORF1b:1,ORF3a:1,ORF6:1,ORF7a:1,ORF7b:1,ORF8:1,ORF9b:1,S:0.9874411302982732	false	G210T,C1191T,C1267T,C3037T,G4105T,C5184T,C6016T,C6361T,C9891T,T11418C,T12946C,G13348A,C14408T,G15451A,C16466T,C18176T,A18468G,A20262G,C21214A,C21618G,G21987A,T22917G,C22995A,A23403G,C23604G,G24410A,C25469T,A25983G,G26196T,T26767C,T27638C,C27739T,C27752T,A28461G,G28881T,G29402T,G29742T	21992-21994,22029-22034,28248-28253,28271			M:I82T,N:D63G,N:R203M,N:D377Y,ORF1a:P309L,ORF1a:K1280N,ORF1a:P1640L,ORF1a:A3209V,ORF1a:V3718A,ORF1b:P314L,ORF1b:G662S,ORF1b:P1000L,ORF1b:P1570L,ORF1b:H2583N,ORF3a:S26L,ORF7a:V82A,ORF7a:L116F,ORF7a:T120I,ORF9b:T60A,S:T19R,S:G142D,S:R158G,S:L452R,S:T478K,S:D614G,S:P681R,S:D950N	ORF8:D119-,ORF8:F120-,S:Y144-,S:E156-,S:F157-				G4105T,C6016T,C6361T,G13348A,C21214A,A25983G,G26196T	0	0	7	7			ORF1a:K1280N,ORF1b:H2583N	0	0	2	2	185-192,227-255,1943-2002,2022-2029,2036-2042,2063-2064,2084-2085,2569-2593,2659-2667,2717-2726,2728-2791,23006-23012,23024-23028,23043-23068,23071-23077	NODE_0000861	C1191T,C1267T,G4105T,C5184T,C6016T,C6361T,C9891T,T11418C,T12946C,G13348A,G15451A,C16466T,C18176T,A18468G,A20262G,C21214A,A25983G,G26196T,C27739T	21992-21994,28248-28253	ORF1a:P309L,ORF1a:K1280N,ORF1a:P1640L,ORF1a:A3209V,ORF1a:V3718A,ORF1b:G662S,ORF1b:P1000L,ORF1b:P1570L,ORF1b:H2583N,ORF7a:L116F	ORF8:D119-,ORF8:F120-,S:Y144-	NODE_0000861	C1191T,C1267T,G4105T,C5184T,C6016T,C6361T,C9891T,T11418C,T12946C,G13348A,G15451A,C16466T,C18176T,A18468G,A20262G,C21214A,A25983G,G26196T,C27739T	21992-21994,28248-28253	ORF1a:P309L,ORF1a:K1280N,ORF1a:P1640L,ORF1a:A3209V,ORF1a:V3718A,ORF1b:G662S,ORF1b:P1000L,ORF1b:P1570L,ORF1b:H2583N,ORF7a:L116F	ORF8:D119-,ORF8:F120-,S:Y144-	N/A	N/A	N/A	N/A	N/A	N/A	N/A	N/A	N/A	N/A	ORF1a:560-579,ORF1a:586-588,ORF1a:590-593,ORF1a:600,ORF1a:607,ORF1a:768-776,ORF1a:798-801,ORF1a:818-842,ORF1a:3497,ORF1a:3500,S:482-484,S:488-489,S:494-502,S:504-505	Y:197,Y:364,W:2034,Y:10755,Y:10763	3000	0	good	269	10	50	mediocre	5	24	0	0	good	8		0	good	0		0		0	0	good		0	0	good	0
2635	EPI_ISL_3946197	21A	21A (Delta)	Delta	21A	B.1.617.2	B.1.617.2	16	good	32	13	0	0	0	4	24	4	0	5	89158	55	29836	0.9958198174096244	E:1,M:1,N:0.9976190476190476,ORF1a:1,ORF1b:1,ORF3a:1,ORF6:1,ORF7a:1,ORF7b:1,ORF8:1,ORF9b:0.9897959183673469,S:0.9976452119309263	false	G210T,C241T,C1191T,C1267T,C3037T,C5184T,C9891T,T11418C,T12946C,G13993A,C14408T,G15243T,G15451A,C15763T,C16466T,C18176T,A20262G,C21618G,T22917G,C22995A,A23403G,C23604G,C25469T,G26428T,T26767C,T27638C,C27739T,C27752T,C28849T,G28881T,G29402T,G29742T	22029-22034,28248-28253,28271			E:V62F,M:I82T,N:R203M,N:D377Y,ORF1a:P309L,ORF1a:P1640L,ORF1a:A3209V,ORF1a:V3718A,ORF1b:A176T,ORF1b:P314L,ORF1b:M592I,ORF1b:G662S,ORF1b:P1000L,ORF1b:P1570L,ORF3a:S26L,ORF7a:V82A,ORF7a:L116F,ORF7a:T120I,S:T19R,S:R158G,S:L452R,S:T478K,S:D614G,S:P681R	ORF8:D119-,ORF8:F120-,S:E156-,S:F157-				G13993A,G15243T,C15763T,G26428T,C28849T	0	0	5	5			E:V62F,ORF1b:A176T,ORF1b:M592I	0	0	3	3		NODE_0000861	C1191T,C1267T,C5184T,C9891T,T11418C,T12946C,G13993A,G15243T,G15451A,C15763T,C16466T,C18176T,A20262G,G26428T,C27739T,C28849T	28248-28253	E:V62F,ORF1a:P309L,ORF1a:P1640L,ORF1a:A3209V,ORF1a:V3718A,ORF1b:A176T,ORF1b:M592I,ORF1b:G662S,ORF1b:P1000L,ORF1b:P1570L,ORF7a:L116F	ORF8:D119-,ORF8:F120-	NODE_0000861	C1191T,C1267T,C5184T,C9891T,T11418C,T12946C,G13993A,G15243T,G15451A,C15763T,C16466T,C18176T,A20262G,G26428T,C27739T,C28849T	28248-28253	E:V62F,ORF1a:P309L,ORF1a:P1640L,ORF1a:A3209V,ORF1a:V3718A,ORF1b:A176T,ORF1b:M592I,ORF1b:G662S,ORF1b:P1000L,ORF1b:P1570L,ORF7a:L116F	ORF8:D119-,ORF8:F120-	N/A	N/A	N/A	N/A	N/A	N/A	N/A	N/A	N/A	N/A	S:142,S:950,S:1141,N:63,ORF9b:60	R:21987,R:24410,K:24984,R:28461	3000	0	good	0	10	40	mediocre	4	24	-3	0	good	5		0	good	0		0		0	0	good		0	0	good	0
2633	EPI_ISL_3946200	21J	21J (Delta)	Delta	21J	B.1.617.2.122	AY.122	6.250000	good	44	13	0	0	0	0	34	4	0	0	89110	55	29836	0.9959535832525165	E:1,M:1,N:1,ORF1a:1,ORF1b:1,ORF3a:1,ORF6:1,ORF7a:1,ORF7b:1,ORF8:1,ORF9b:1,S:1	false	G210T,C241T,G1048T,T2489C,A2560G,C3037T,G4181T,C6031T,C6402T,A6403T,C6936T,C7124T,C8836T,C8986T,G9053T,C10029T,A11201G,A11332G,G14398T,C14408T,G15451A,C16041T,C16466T,C19220T,C21618G,G21987A,T22917G,C22995A,A23403G,C23604G,G24197T,G24410A,C25469T,G26104T,T26767C,G27604A,T27638C,C27752T,C27874T,A28461G,G28881T,G28916T,G29402T,G29742T	22029-22034,28248-28253,28271			M:I82T,N:D63G,N:R203M,N:G215C,N:D377Y,ORF1a:K261N,ORF1a:A1306S,ORF1a:P2046L,ORF1a:S2224F,ORF1a:P2287S,ORF1a:V2930L,ORF1a:T3255I,ORF1a:T3646A,ORF1b:V311L,ORF1b:P314L,ORF1b:G662S,ORF1b:P1000L,ORF1b:A1918V,ORF3a:S26L,ORF3a:D238Y,ORF7a:V71I,ORF7a:V82A,ORF7a:T120I,ORF7b:T40I,ORF9b:T60A,S:T19R,S:G142D,S:R158G,S:L452R,S:T478K,S:D614G,S:P681R,S:A879S,S:D950N	ORF8:D119-,ORF8:F120-,S:E156-,S:F157-			C16041T|25D	T2489C,A2560G,C6031T,A6403T,C6936T,C8836T,G14398T,G24197T,G26104T,G27604A	0	1	10	11			ORF1a:S2224F,ORF1b:V311L,ORF3a:D238Y,ORF7a:V71I,S:A879S	0	0	5	5		NODE_0000884	G1048T,T2489C,A2560G,C6031T,A6403T,C6936T,C8836T,G9053T,G14398T,C16041T,G24197T,G26104T,G27604A		ORF1a:K261N,ORF1a:S2224F,ORF1a:V2930L,ORF1b:V311L,ORF3a:D238Y,ORF7a:V71I,S:A879S		NODE_0000899	T2489C,A2560G,C6031T,A6403T,C6936T,C8836T,G14398T,C16041T,G24197T,G26104T,G27604A		ORF1a:S2224F,ORF1b:V311L,ORF3a:D238Y,ORF7a:V71I,S:A879S		N/A	N/A	N/A	N/A	N/A	N/A	N/A	N/A	N/A	N/A			3000	0	good	0	10	0	good	0	24	6	25	good	14		0	good	0		0		0	0	good		0	0	good	0
2634	EPI_ISL_3946198	21A	21A (Delta)	Delta	21A	B.1.617.2	B.1.617.2	38.027778	mediocre	41	13	0	0	0	2	28	4	0	2	89122	55	29836	0.9958867003310704	E:1,M:1,N:1,ORF1a:1,ORF1b:1,ORF3a:1,ORF6:1,ORF7a:1,ORF7b:1,ORF8:1,ORF9b:1,S:0.9984301412872841	false	G210T,C241T,C308A,C1093A,C1191T,C1267T,C3037T,C5184T,C6286T,C6539T,T7144C,C9891T,T11418C,T12946C,C14262T,C14408T,G15451A,C16466T,G16647T,A19963G,A20262G,C20320T,C21618G,G21898T,T22917G,C22995A,A23403G,C23604G,C24745T,C25469T,T26767C,T27638C,C27739T,C27752T,A28461G,G28881T,C29358T,G29402T,G29427A,G29742T,C29769T	22029-22034,28248-28253,28271			M:I82T,N:D63G,N:R203M,N:T362I,N:D377Y,N:R385K,ORF1a:Q15K,ORF1a:P309L,ORF1a:P1640L,ORF1a:H2092Y,ORF1a:A3209V,ORF1a:V3718A,ORF1b:P314L,ORF1b:G662S,ORF1b:P1000L,ORF1b:I2166V,ORF1b:H2285Y,ORF3a:S26L,ORF7a:V82A,ORF7a:L116F,ORF7a:T120I,ORF9b:T60A,S:T19R,S:R158G,S:L452R,S:T478K,S:D614G,S:P681R	ORF8:D119-,ORF8:F120-,S:E156-,S:F157-		T28690G	C6286T|20E,G16647T|20F	C308A,C1093A,T7144C,C14262T,A19963G,G21898T,C29358T,C29769T	1	2	8	11	N:F139L		N:T362I,ORF1a:Q15K,ORF1b:I2166V	1	0	3	4		NODE_0000861	C308A,C1093A,C1191T,C1267T,C5184T,C6286T,C6539T,T7144C,C9891T,T11418C,T12946C,C14262T,G15451A,C16466T,G16647T,A19963G,A20262G,C20320T,G21898T,C24745T,C27739T,C29358T,G29427A,C29769T	28248-28253	N:T362I,N:R385K,ORF1a:Q15K,ORF1a:P309L,ORF1a:P1640L,ORF1a:H2092Y,ORF1a:A3209V,ORF1a:V3718A,ORF1b:G662S,ORF1b:P1000L,ORF1b:I2166V,ORF1b:H2285Y,ORF7a:L116F	ORF8:D119-,ORF8:F120-	NODE_0000861	C308A,C1093A,C1191T,C1267T,C5184T,C6286T,C6539T,T7144C,C9891T,T11418C,T12946C,C14262T,G15451A,C16466T,G16647T,A19963G,A20262G,C20320T,G21898T,C24745T,C27739T,C29358T,G29427A,C29769T	28248-28253	N:T362I,N:R385K,ORF1a:Q15K,ORF1a:P309L,ORF1a:P1640L,ORF1a:H2092Y,ORF1a:A3209V,ORF1a:V3718A,ORF1b:G662S,ORF1b:P1000L,ORF1b:I2166V,ORF1b:H2285Y,ORF7a:L116F	ORF8:D119-,ORF8:F120-	N/A	N/A	N/A	N/A	N/A	N/A	N/A	N/A	N/A	N/A	S:142,S:950	R:21987,R:24410	3000	0	good	0	10	20	good	2	24	14	58.333333	mediocre	22		0	good	0		0		0	0	good		0	0	good	0
2632	EPI_ISL_3946201	21A	21A (Delta)	Delta	21A	B.1.617.2	B.1.617.2	18.361111	good	44	14	0	1	0	1	28	5	0	61	89099	55	29836	0.9959201417917934	E:1,M:1,N:0.9976190476190476,ORF1a:1,ORF1b:1,ORF3a:1,ORF6:1,ORF7a:0.5081967213114754,ORF7b:1,ORF8:1,ORF9b:1,S:1	false	G210T,C241T,C1191T,C1267T,C3037T,G4255A,C5184T,C6539T,A6683G,C9891T,G11083T,T11418C,T12946C,C14262T,C14408T,G15451A,T16050C,C16466T,C19386T,A20262G,C20320T,C20956A,C21618G,G21987A,T22917G,C22995A,A23403G,C23604G,G24410A,T24733G,C24745T,C25469T,G26065T,T26767C,T27638C,C27739T,C27752T,T27977C,A28461G,G28881T,G29402T,G29427A,C29555T,G29742T	22029-22034,27578,28248-28253,28271		ORF7a:63-122	M:I82T,N:D63G,N:R203M,N:D377Y,N:R385K,ORF1a:P309L,ORF1a:P1640L,ORF1a:H2092Y,ORF1a:N2140D,ORF1a:A3209V,ORF1a:L3606F,ORF1a:V3718A,ORF1b:P314L,ORF1b:G662S,ORF1b:P1000L,ORF1b:H2285Y,ORF1b:L2497I,ORF3a:S26L,ORF3a:V225F,ORF9b:T60A,S:T19R,S:G142D,S:R158G,S:L452R,S:T478K,S:D614G,S:P681R,S:D950N	ORF7a:Q62-,ORF8:D119-,ORF8:F120-,S:E156-,S:F157-		T28690G		G4255A,A6683G,G11083T,C14262T,T16050C,C19386T,C20956A,T24733G,G26065T,T27977C,C29555T	1	0	11	12	N:F139L		ORF1a:N2140D,ORF1a:L3606F,ORF1b:L2497I,ORF3a:V225F	1	0	4	5		NODE_0000861	C1191T,C1267T,G4255A,C5184T,C6539T,A6683G,C9891T,G11083T,T11418C,T12946C,C14262T,G15451A,T16050C,C16466T,C19386T,A20262G,C20320T,C20956A,T24733G,C24745T,G26065T,C27739T,T27977C,G29427A,C29555T	27578,28248-28253	N:R385K,ORF1a:P309L,ORF1a:P1640L,ORF1a:H2092Y,ORF1a:N2140D,ORF1a:A3209V,ORF1a:L3606F,ORF1a:V3718A,ORF1b:G662S,ORF1b:P1000L,ORF1b:H2285Y,ORF1b:L2497I,ORF3a:V225F	ORF7a:Q62-,ORF8:D119-,ORF8:F120-	NODE_0000861	C1191T,C1267T,G4255A,C5184T,C6539T,A6683G,C9891T,G11083T,T11418C,T12946C,C14262T,G15451A,T16050C,C16466T,C19386T,A20262G,C20320T,C20956A,T24733G,C24745T,G26065T,C27739T,T27977C,G29427A,C29555T	27578,28248-28253	N:R385K,ORF1a:P309L,ORF1a:P1640L,ORF1a:H2092Y,ORF1a:N2140D,ORF1a:A3209V,ORF1a:L3606F,ORF1a:V3718A,ORF1b:G662S,ORF1b:P1000L,ORF1b:H2285Y,ORF1b:L2497I,ORF3a:V225F	ORF7a:Q62-,ORF8:D119-,ORF8:F120-	N/A	N/A	N/A	N/A	N/A	N/A	N/A	N/A	N/A	N/A	ORF7a:63-122,N:362	Y:29358	3000	0	good	0	10	10	good	1	24	10	41.666667	mediocre	18		0	good	0		0	ORF7a:63-122	1	0	good		0	0	good	0
2631	EPI_ISL_3946202	21A	21A (Delta)	Delta	21A	B.1.617.2	B.1.617.2	45.340278	mediocre	42	13	0	0	0	4	31	4	0	4	89118	55	29836	0.9958198174096244	E:1,M:1,N:0.9976190476190476,ORF1a:0.9997727789138832,ORF1b:1,ORF3a:1,ORF6:1,ORF7a:1,ORF7b:1,ORF8:1,ORF9b:1,S:0.9984301412872841	false	G210T,C241T,C1191T,C1267T,C3037T,C4763T,C5184T,C9891T,T11418C,C11941T,T12946C,C14262T,C14408T,G15451A,C16466T,G17908T,A20262G,C20320T,C21058T,C21618G,A22461G,T22917G,C22995A,A23403G,C23604G,A24298T,C24745T,G24914T,C25075T,C25469T,C25553T,T26767C,T27638C,C27739T,C27752T,A28461G,G28881T,G29402T,G29427A,C29523T,G29742T,G29795T	22029-22034,28248-28253,28271			M:I82T,N:D63G,N:R203M,N:D377Y,N:R385K,N:T417I,ORF1a:P309L,ORF1a:H1500Y,ORF1a:P1640L,ORF1a:A3209V,ORF1a:V3718A,ORF1b:P314L,ORF1b:G662S,ORF1b:P1000L,ORF1b:V1481L,ORF1b:H2285Y,ORF1b:P2531S,ORF3a:S26L,ORF3a:A54V,ORF7a:V82A,ORF7a:L116F,ORF7a:T120I,ORF9b:T60A,S:T19R,S:R158G,S:K300R,S:L452R,S:T478K,S:D614G,S:P681R,S:D1118Y	ORF8:D119-,ORF8:F120-,S:E156-,S:F157-		T28690G	C11941T|25F	C4763T,C14262T,G17908T,C21058T,A22461G,A24298T,G24914T,C25075T,C25553T,C29523T,G29795T	1	1	11	13	N:F139L		N:T417I,ORF1a:H1500Y,ORF1b:V1481L,ORF1b:P2531S,ORF3a:A54V,S:K300R,S:D1118Y	1	0	7	8		NODE_0000861	C1191T,C1267T,C4763T,C5184T,C9891T,T11418C,C11941T,T12946C,C14262T,G15451A,C16466T,G17908T,A20262G,C20320T,C21058T,A22461G,A24298T,C24745T,G24914T,C25075T,C25553T,C27739T,G29427A,C29523T,G29795T	28248-28253	N:R385K,N:T417I,ORF1a:P309L,ORF1a:H1500Y,ORF1a:P1640L,ORF1a:A3209V,ORF1a:V3718A,ORF1b:G662S,ORF1b:P1000L,ORF1b:V1481L,ORF1b:H2285Y,ORF1b:P2531S,ORF3a:A54V,ORF7a:L116F,S:K300R,S:D1118Y	ORF8:D119-,ORF8:F120-	NODE_0000861	C1191T,C1267T,C4763T,C5184T,C9891T,T11418C,C11941T,T12946C,C14262T,G15451A,C16466T,G17908T,A20262G,C20320T,C21058T,A22461G,A24298T,C24745T,G24914T,C25075T,C25553T,C27739T,G29427A,C29523T,G29795T	28248-28253	N:R385K,N:T417I,ORF1a:P309L,ORF1a:H1500Y,ORF1a:P1640L,ORF1a:A3209V,ORF1a:V3718A,ORF1b:G662S,ORF1b:P1000L,ORF1b:V1481L,ORF1b:H2285Y,ORF1b:P2531S,ORF3a:A54V,ORF7a:L116F,S:K300R,S:D1118Y	ORF8:D119-,ORF8:F120-	N/A	N/A	N/A	N/A	N/A	N/A	N/A	N/A	N/A	N/A	ORF1a:2092,S:142,S:950,N:362	Y:6539,R:21987,R:24410,Y:29358	3000	0	good	0	10	40	mediocre	4	24	13	54.166667	mediocre	21		0	good	0		0		0	0	good		0	0	good	0
2636	EPI_ISL_3946195	21A	21A (Delta)	Delta	21A	B.1.617.2	B.1.617.2	20.111111	good	39	13	0	0	0	3	31	4	0	2	89130	55	29836	0.9958532588703475	E:1,M:1,N:0.9976190476190476,ORF1a:1,ORF1b:1,ORF3a:1,ORF6:1,ORF7a:1,ORF7b:1,ORF8:1,ORF9b:1,S:0.9992150706436421	false	G210T,C241T,C1191T,C1267T,C3037T,C5184T,G5539T,C5826T,C6539T,C7869T,G8602T,C9891T,T11418C,T12946C,C14262T,C14408T,G15451A,C16466T,C16726T,A20262G,C20320T,T21124C,C21618G,T22917G,C22995A,A23403G,C23604G,G24410A,C24745T,C25469T,T26767C,T27638C,C27739T,C27752T,A28461G,G28881T,G29402T,G29427A,G29742T	22029-22034,28248-28253,28271			M:I82T,N:D63G,N:R203M,N:D377Y,N:R385K,ORF1a:P309L,ORF1a:P1640L,ORF1a:Q1758H,ORF1a:T1854I,ORF1a:H2092Y,ORF1a:S2535L,ORF1a:A3209V,ORF1a:V3718A,ORF1b:P314L,ORF1b:G662S,ORF1b:P1000L,ORF1b:H1087Y,ORF1b:H2285Y,ORF1b:F2553L,ORF3a:S26L,ORF7a:V82A,ORF7a:L116F,ORF7a:T120I,ORF9b:T60A,S:T19R,S:R158G,S:L452R,S:T478K,S:D614G,S:P681R,S:D950N	ORF8:D119-,ORF8:F120-,S:E156-,S:F157-		T28690G	C7869T|25C&24H&25E	G5539T,C5826T,G8602T,C14262T,C16726T,T21124C	1	1	6	8	N:F139L		ORF1a:Q1758H,ORF1a:T1854I,ORF1a:S2535L,ORF1b:H1087Y,ORF1b:F2553L	1	0	5	6		NODE_0000861	C1191T,C1267T,C5184T,G5539T,C5826T,C6539T,C7869T,G8602T,C9891T,T11418C,T12946C,C14262T,G15451A,C16466T,C16726T,A20262G,C20320T,T21124C,C24745T,C27739T,G29427A	28248-28253	N:R385K,ORF1a:P309L,ORF1a:P1640L,ORF1a:Q1758H,ORF1a:T1854I,ORF1a:H2092Y,ORF1a:S2535L,ORF1a:A3209V,ORF1a:V3718A,ORF1b:G662S,ORF1b:P1000L,ORF1b:H1087Y,ORF1b:H2285Y,ORF1b:F2553L,ORF7a:L116F	ORF8:D119-,ORF8:F120-	NODE_0000861	C1191T,C1267T,C5184T,G5539T,C5826T,C6539T,C7869T,G8602T,C9891T,T11418C,T12946C,C14262T,G15451A,C16466T,C16726T,A20262G,C20320T,T21124C,C24745T,C27739T,G29427A	28248-28253	N:R385K,ORF1a:P309L,ORF1a:P1640L,ORF1a:Q1758H,ORF1a:T1854I,ORF1a:H2092Y,ORF1a:S2535L,ORF1a:A3209V,ORF1a:V3718A,ORF1b:G662S,ORF1b:P1000L,ORF1b:H1087Y,ORF1b:H2285Y,ORF1b:F2553L,ORF7a:L116F	ORF8:D119-,ORF8:F120-	N/A	N/A	N/A	N/A	N/A	N/A	N/A	N/A	N/A	N/A	S:142,N:362	Y:20178,R:21987,Y:29358	3000	0	good	0	10	30	mediocre	3	24	8	33.333333	mediocre	16		0	good	0		0		0	0	good		0	0	good	0
2638	EPI_ISL_3946193	21J	21J (Delta)	Delta	21J	B.1.617.2	B.1.617.2	9	good	35	13	0	0	0	3	28	4	0	4	89146	55	29836	0.9958532588703475	E:1,M:1,N:0.9976190476190476,ORF1a:1,ORF1b:1,ORF3a:1,ORF6:1,ORF7a:1,ORF7b:1,ORF8:1,ORF9b:0.9897959183673469,S:0.9984301412872841	false	G210T,C241T,A2647G,A2810G,C3037T,G4181T,C4920T,C6402T,C7124T,C8986T,G9053T,C10029T,A11201G,A11332G,C14408T,G15451A,C16466T,C19220T,C21618G,C21846T,T22917G,C22995A,A23403G,C23604G,C25469T,T26767C,T27638C,C27752T,C27874T,T28098C,G28881T,G28916T,G29402T,G29688T,G29742T	22029-22034,28248-28253,28271			M:I82T,N:R203M,N:G215C,N:D377Y,ORF1a:I849V,ORF1a:A1306S,ORF1a:T1552I,ORF1a:P2046L,ORF1a:P2287S,ORF1a:V2930L,ORF1a:T3255I,ORF1a:T3646A,ORF1b:P314L,ORF1b:G662S,ORF1b:P1000L,ORF1b:A1918V,ORF3a:S26L,ORF7a:V82A,ORF7a:T120I,ORF7b:T40I,ORF8:S69P,S:T19R,S:T95I,S:R158G,S:L452R,S:T478K,S:D614G,S:P681R	ORF8:D119-,ORF8:F120-,S:E156-,S:F157-				A2647G,A2810G,C4920T,T28098C,G29688T	0	0	5	5			ORF1a:I849V,ORF1a:T1552I,ORF8:S69P	0	0	3	3		NODE_0000884	A2647G,A2810G,C4920T,G9053T,C21846T,T28098C,G29688T		ORF1a:I849V,ORF1a:T1552I,ORF1a:V2930L,ORF8:S69P,S:T95I		NODE_0000861	A2647G,A2810G,G4181T,C4920T,C6402T,C7124T,C8986T,G9053T,C10029T,A11201G,A11332G,G15451A,C16466T,C19220T,C21846T,C27874T,T28098C,G28916T,G29688T	28248-28253	N:G215C,ORF1a:I849V,ORF1a:A1306S,ORF1a:T1552I,ORF1a:P2046L,ORF1a:P2287S,ORF1a:V2930L,ORF1a:T3255I,ORF1a:T3646A,ORF1b:G662S,ORF1b:P1000L,ORF1b:A1918V,ORF7b:T40I,ORF8:S69P,S:T95I	ORF8:D119-,ORF8:F120-	N/A	N/A	N/A	N/A	N/A	N/A	N/A	N/A	N/A	N/A	S:142,S:950,N:63,ORF9b:60	R:21987,R:24410,R:28461	3000	0	good	0	10	30	mediocre	3	24	-3	0	good	5		0	good	0		0		0	0	good		0	0	good	0
2637	EPI_ISL_3946194	21A	21A (Delta)	Delta	21A	B.1.617.2	B.1.617.2	15.250000	good	38	13	0	0	0	3	27	4	0	4	89134	55	29836	0.9958532588703475	E:1,M:1,N:0.9976190476190476,ORF1a:1,ORF1b:1,ORF3a:1,ORF6:1,ORF7a:1,ORF7b:1,ORF8:1,ORF9b:0.9897959183673469,S:0.9984301412872841	false	G210T,C241T,C1191T,C1267T,C3037T,C5184T,C6539T,C7528T,G7850T,C9891T,T11418C,G12067T,T12946C,C14262T,C14408T,G15451A,C16466T,C19972T,A20262G,C20320T,C21618G,T22917G,C22995A,A23403G,C23604G,C24745T,C25469T,T26767C,T27638C,C27739T,C27752T,C28291T,C28744A,G28881T,G29402T,G29427A,G29742T,C29750T	22029-22034,28248-28253,28271			M:I82T,N:R203M,N:D377Y,N:R385K,ORF1a:P309L,ORF1a:P1640L,ORF1a:H2092Y,ORF1a:A2529S,ORF1a:A3209V,ORF1a:V3718A,ORF1a:M3934I,ORF1b:P314L,ORF1b:G662S,ORF1b:P1000L,ORF1b:P2169S,ORF1b:H2285Y,ORF3a:S26L,ORF7a:V82A,ORF7a:L116F,ORF7a:T120I,ORF9b:P3L,S:T19R,S:R158G,S:L452R,S:T478K,S:D614G,S:P681R	ORF8:D119-,ORF8:F120-,S:E156-,S:F157-		T28690G		C7528T,G7850T,G12067T,C14262T,C19972T,C28291T,C28744A,C29750T	1	0	8	9	N:F139L		ORF1a:A2529S,ORF1a:M3934I,ORF1b:P2169S,ORF9b:P3L	1	0	4	5		NODE_0000861	C1191T,C1267T,C5184T,C6539T,C7528T,G7850T,C9891T,T11418C,G12067T,T12946C,C14262T,G15451A,C16466T,C19972T,A20262G,C20320T,C24745T,C27739T,C28291T,C28744A,G29427A,C29750T	28248-28253	N:R385K,ORF1a:P309L,ORF1a:P1640L,ORF1a:H2092Y,ORF1a:A2529S,ORF1a:A3209V,ORF1a:V3718A,ORF1a:M3934I,ORF1b:G662S,ORF1b:P1000L,ORF1b:P2169S,ORF1b:H2285Y,ORF7a:L116F,ORF9b:P3L	ORF8:D119-,ORF8:F120-	NODE_0000861	C1191T,C1267T,C5184T,C6539T,C7528T,G7850T,C9891T,T11418C,G12067T,T12946C,C14262T,G15451A,C16466T,C19972T,A20262G,C20320T,C24745T,C27739T,C28291T,C28744A,G29427A,C29750T	28248-28253	N:R385K,ORF1a:P309L,ORF1a:P1640L,ORF1a:H2092Y,ORF1a:A2529S,ORF1a:A3209V,ORF1a:V3718A,ORF1a:M3934I,ORF1b:G662S,ORF1b:P1000L,ORF1b:P2169S,ORF1b:H2285Y,ORF7a:L116F,ORF9b:P3L	ORF8:D119-,ORF8:F120-	N/A	N/A	N/A	N/A	N/A	N/A	N/A	N/A	N/A	N/A	S:142,S:950,N:63,ORF9b:60	R:21987,R:24410,R:28461	3000	0	good	0	10	30	mediocre	3	24	6	25	good	14		0	good	0		0		0	0	good		0	0	good	0
2639	EPI_ISL_3946192	21A	21A (Delta)	Delta	21A	B.1.617.2	B.1.617.2	18.777778	good	35	13	0	0	0	4	24	4	0	5	89146	55	29836	0.9958198174096244	E:1,M:1,N:0.9976190476190476,ORF1a:0.9997727789138832,ORF1b:1,ORF3a:1,ORF6:1,ORF7a:1,ORF7b:1,ORF8:1,ORF9b:0.9897959183673469,S:0.9984301412872841	false	G210T,C241T,C1191T,C1267T,C3037T,C5184T,C9891T,T11418C,T12946C,C14262T,C14408T,G15451A,T16050C,C16466T,A20262G,C20320T,C21618G,T22917G,C22995A,A23403G,C23604G,C24745T,C25469T,G26065T,T26767C,T27638C,C27739T,C27752T,T27977C,G28881T,C29358T,G29402T,G29427A,C29555T,G29742T	22029-22034,28248-28253,28271			M:I82T,N:R203M,N:T362I,N:D377Y,N:R385K,ORF1a:P309L,ORF1a:P1640L,ORF1a:A3209V,ORF1a:V3718A,ORF1b:P314L,ORF1b:G662S,ORF1b:P1000L,ORF1b:H2285Y,ORF3a:S26L,ORF3a:V225F,ORF7a:V82A,ORF7a:L116F,ORF7a:T120I,S:T19R,S:R158G,S:L452R,S:T478K,S:D614G,S:P681R	ORF8:D119-,ORF8:F120-,S:E156-,S:F157-		T28690G		C14262T,T16050C,G26065T,T27977C,C29358T,C29555T	1	0	6	7	N:F139L		N:T362I,ORF3a:V225F	1	0	2	3		NODE_0000861	C1191T,C1267T,C5184T,C9891T,T11418C,T12946C,C14262T,G15451A,T16050C,C16466T,A20262G,C20320T,C24745T,G26065T,C27739T,T27977C,C29358T,G29427A,C29555T	28248-28253	N:T362I,N:R385K,ORF1a:P309L,ORF1a:P1640L,ORF1a:A3209V,ORF1a:V3718A,ORF1b:G662S,ORF1b:P1000L,ORF1b:H2285Y,ORF3a:V225F,ORF7a:L116F	ORF8:D119-,ORF8:F120-	NODE_0000861	C1191T,C1267T,C5184T,C9891T,T11418C,T12946C,C14262T,G15451A,T16050C,C16466T,A20262G,C20320T,C24745T,G26065T,C27739T,T27977C,C29358T,G29427A,C29555T	28248-28253	N:T362I,N:R385K,ORF1a:P309L,ORF1a:P1640L,ORF1a:A3209V,ORF1a:V3718A,ORF1b:G662S,ORF1b:P1000L,ORF1b:H2285Y,ORF3a:V225F,ORF7a:L116F	ORF8:D119-,ORF8:F120-	N/A	N/A	N/A	N/A	N/A	N/A	N/A	N/A	N/A	N/A	ORF1a:2092,S:142,S:950,N:63,ORF9b:60	Y:6539,R:21987,R:24410,R:28461	3000	0	good	0	10	40	mediocre	4	24	4	16.666667	good	12		0	good	0		0		0	0	good		0	0	good	0
2641	EPI_ISL_3946190	21A	21A (Delta)	Delta	21A	B.1.617.2	B.1.617.2	33.506944	mediocre	38	10	0	0	3	5	27	3	0	7	89140	55	29836	0.9956860515667324	E:1,M:1,N:0.9952380952380953,ORF1a:0.9997727789138832,ORF1b:1,ORF3a:1,ORF6:1,ORF7a:1,ORF7b:1,ORF8:0.9918032786885246,ORF9b:0.9897959183673469,S:0.9984301412872841	false	G210T,C241T,C1191T,C1267T,C1758T,C2627T,G2755C,C3037T,G3893A,C5184T,G6344A,C9891T,C10165T,T11418C,T12946C,C12974T,C14262T,C14408T,G15451A,C16466T,A20262G,C20320T,C21618G,T22917G,C22995A,A23403G,C23604G,C24745T,C25469T,C25714T,T26767C,T27638C,C27739T,C27752T,G28881T,G29402T,G29427A,G29742T	22029-22034,28248-28250,28271			M:I82T,N:R203M,N:D377Y,N:R385K,ORF1a:P309L,ORF1a:A498V,ORF1a:L788F,ORF1a:E1210K,ORF1a:P1640L,ORF1a:V2027I,ORF1a:A3209V,ORF1a:V3718A,ORF1b:P314L,ORF1b:G662S,ORF1b:P1000L,ORF1b:H2285Y,ORF3a:S26L,ORF3a:L108F,ORF7a:V82A,ORF7a:L116F,ORF7a:T120I,S:T19R,S:R158G,S:L452R,S:T478K,S:D614G,S:P681R	ORF8:D119-,S:E156-,S:F157-		T28690G		C1758T,C2627T,G2755C,G3893A,G6344A,C10165T,C12974T,C14262T,C25714T	1	0	9	10	N:F139L		ORF1a:A498V,ORF1a:L788F,ORF1a:E1210K,ORF1a:V2027I,ORF3a:L108F	1	0	5	6	28251-28253	NODE_0000861	C1191T,C1267T,C1758T,C2627T,G2755C,G3893A,C5184T,G6344A,C9891T,C10165T,T11418C,T12946C,C12974T,C14262T,G15451A,C16466T,A20262G,C20320T,C24745T,C25714T,C27739T,G29427A	28248-28250	N:R385K,ORF1a:P309L,ORF1a:A498V,ORF1a:L788F,ORF1a:E1210K,ORF1a:P1640L,ORF1a:V2027I,ORF1a:A3209V,ORF1a:V3718A,ORF1b:G662S,ORF1b:P1000L,ORF1b:H2285Y,ORF3a:L108F,ORF7a:L116F	ORF8:D119-	NODE_0000861	C1191T,C1267T,C1758T,C2627T,G2755C,G3893A,C5184T,G6344A,C9891T,C10165T,T11418C,T12946C,C12974T,C14262T,G15451A,C16466T,A20262G,C20320T,C24745T,C25714T,C27739T,G29427A	28248-28250	N:R385K,ORF1a:P309L,ORF1a:A498V,ORF1a:L788F,ORF1a:E1210K,ORF1a:P1640L,ORF1a:V2027I,ORF1a:A3209V,ORF1a:V3718A,ORF1b:G662S,ORF1b:P1000L,ORF1b:H2285Y,ORF3a:L108F,ORF7a:L116F	ORF8:D119-	N/A	N/A	N/A	N/A	N/A	N/A	N/A	N/A	N/A	N/A	ORF1a:2092,S:142,S:950,ORF8:120,N:63,N:362,ORF9b:60	Y:6539,R:21987,R:24410,R:28461,Y:29358	3000	0	good	3	10	50	mediocre	5	24	7	29.166667	good	15		0	good	0		0		0	0	good		0	0	good	0
2640	EPI_ISL_3946191	21A	21A (Delta)	Delta	21A	B.1.617.2	B.1.617.2	9.506944	good	37	22	0	0	0	1	30	7	0	1	89103	55	29836	0.9959201417917934	E:1,M:1,N:1,ORF1a:1,ORF1b:1,ORF3a:1,ORF6:1,ORF7a:1,ORF7b:1,ORF8:1,ORF9b:1,S:0.9992150706436421	false	G210T,C241T,C1191T,C1267T,C3037T,C5184T,C6539T,T8350G,C9891T,T11418C,C12049T,T12946C,C14262T,C14408T,G15451A,C16466T,C18526T,A20262G,C20320T,C21618G,T22917G,C22995A,A23403G,C23604G,G24410A,C24745T,C25469T,T26767C,T27638C,C27739T,C27752T,A28461G,G28881T,C29358T,G29402T,G29427A,G29742T	510-518,22029-22034,28248-28253,28271			M:I82T,N:D63G,N:R203M,N:T362I,N:D377Y,N:R385K,ORF1a:M85V,ORF1a:P309L,ORF1a:P1640L,ORF1a:H2092Y,ORF1a:S2695R,ORF1a:A3209V,ORF1a:V3718A,ORF1b:P314L,ORF1b:G662S,ORF1b:P1000L,ORF1b:R1687C,ORF1b:H2285Y,ORF3a:S26L,ORF7a:V82A,ORF7a:L116F,ORF7a:T120I,ORF9b:T60A,S:T19R,S:R158G,S:L452R,S:T478K,S:D614G,S:P681R,S:D950N	ORF1a:G82-,ORF1a:H83-,ORF1a:V84-,ORF8:D119-,ORF8:F120-,S:E156-,S:F157-		T28690G	C12049T|21E	T8350G,C14262T,C18526T,C29358T	1	1	4	6	N:F139L		N:T362I,ORF1a:M85V,ORF1a:S2695R,ORF1b:R1687C	1	0	4	5		NODE_0000861	C1191T,C1267T,C5184T,C6539T,T8350G,C9891T,T11418C,C12049T,T12946C,C14262T,G15451A,C16466T,C18526T,A20262G,C20320T,C24745T,C27739T,C29358T,G29427A	510-518,28248-28253	N:T362I,N:R385K,ORF1a:M85V,ORF1a:P309L,ORF1a:P1640L,ORF1a:H2092Y,ORF1a:S2695R,ORF1a:A3209V,ORF1a:V3718A,ORF1b:G662S,ORF1b:P1000L,ORF1b:R1687C,ORF1b:H2285Y,ORF7a:L116F	ORF1a:G82-,ORF1a:H83-,ORF1a:V84-,ORF8:D119-,ORF8:F120-	NODE_0000861	C1191T,C1267T,C5184T,C6539T,T8350G,C9891T,T11418C,C12049T,T12946C,C14262T,G15451A,C16466T,C18526T,A20262G,C20320T,C24745T,C27739T,C29358T,G29427A	510-518,28248-28253	N:T362I,N:R385K,ORF1a:M85V,ORF1a:P309L,ORF1a:P1640L,ORF1a:H2092Y,ORF1a:S2695R,ORF1a:A3209V,ORF1a:V3718A,ORF1b:G662S,ORF1b:P1000L,ORF1b:R1687C,ORF1b:H2285Y,ORF7a:L116F	ORF1a:G82-,ORF1a:H83-,ORF1a:V84-,ORF8:D119-,ORF8:F120-	N/A	N/A	N/A	N/A	N/A	N/A	N/A	N/A	N/A	N/A	S:142	R:21987	3000	0	good	0	10	10	good	1	24	7	29.166667	good	15		0	good	0		0		0	0	good		0	0	good	0
2642	EPI_ISL_3946189	21A	21A (Delta)	Delta	21A	B.1.617.2	B.1.617.2	26	good	43	13	0	0	0	1	36	4	0	1	89114	55	29836	0.9959201417917934	E:1,M:1,N:1,ORF1a:1,ORF1b:1,ORF3a:1,ORF6:1,ORF7a:1,ORF7b:1,ORF8:1,ORF9b:1,S:0.9992150706436421	false	G210T,C241T,C1191T,C1267T,T2289C,C3037T,G4285T,C5184T,C6539T,C9891T,T11418C,T12946C,C14262T,C14408T,G15451A,G16396T,C16466T,C19955T,A20262G,C20320T,C21618G,C22097A,G22346T,T22917G,C22995A,A23403G,C23604G,G24410A,C24621T,C24745T,C25469T,G25599T,T26767C,T27638C,C27739T,C27752T,A28461G,G28881T,G28916A,C29358T,G29402T,G29427A,G29742T	22029-22034,28248-28253,28271			M:I82T,N:D63G,N:R203M,N:G215S,N:T362I,N:D377Y,N:R385K,ORF1a:P309L,ORF1a:V675A,ORF1a:E1340D,ORF1a:P1640L,ORF1a:H2092Y,ORF1a:A3209V,ORF1a:V3718A,ORF1b:P314L,ORF1b:G662S,ORF1b:G977C,ORF1b:P1000L,ORF1b:T2163I,ORF1b:H2285Y,ORF3a:S26L,ORF3a:W69C,ORF7a:V82A,ORF7a:L116F,ORF7a:T120I,ORF9b:T60A,S:T19R,S:R158G,S:L179I,S:A262S,S:L452R,S:T478K,S:D614G,S:P681R,S:D950N,S:A1020V	ORF8:D119-,ORF8:F120-,S:E156-,S:F157-		T28690G	C19955T|21L&22B&22E&23A&24A&22C&22A&23F&23D&23B&24E&22D&22F&25C&rec&24C&23C&24F&23E&24B&23H&25B&25A&24G&23I&23G&24H&24D&25D&24I&25G&25E&25H&25F	T2289C,G4285T,C14262T,G16396T,C22097A,G22346T,C24621T,G25599T,G28916A,C29358T	1	1	10	12	N:F139L		N:G215S,N:T362I,ORF1a:V675A,ORF1a:E1340D,ORF1b:G977C,ORF1b:T2163I,ORF3a:W69C,S:L179I,S:A262S,S:A1020V	1	0	10	11		NODE_0000861	C1191T,C1267T,T2289C,G4285T,C5184T,C6539T,C9891T,T11418C,T12946C,C14262T,G15451A,G16396T,C16466T,C19955T,A20262G,C20320T,C22097A,G22346T,C24621T,C24745T,G25599T,C27739T,G28916A,C29358T,G29427A	28248-28253	N:G215S,N:T362I,N:R385K,ORF1a:P309L,ORF1a:V675A,ORF1a:E1340D,ORF1a:P1640L,ORF1a:H2092Y,ORF1a:A3209V,ORF1a:V3718A,ORF1b:G662S,ORF1b:G977C,ORF1b:P1000L,ORF1b:T2163I,ORF1b:H2285Y,ORF3a:W69C,ORF7a:L116F,S:L179I,S:A262S,S:A1020V	ORF8:D119-,ORF8:F120-	NODE_0000861	C1191T,C1267T,T2289C,G4285T,C5184T,C6539T,C9891T,T11418C,T12946C,C14262T,G15451A,G16396T,C16466T,C19955T,A20262G,C20320T,C22097A,G22346T,C24621T,C24745T,G25599T,C27739T,G28916A,C29358T,G29427A	28248-28253	N:G215S,N:T362I,N:R385K,ORF1a:P309L,ORF1a:V675A,ORF1a:E1340D,ORF1a:P1640L,ORF1a:H2092Y,ORF1a:A3209V,ORF1a:V3718A,ORF1b:G662S,ORF1b:G977C,ORF1b:P1000L,ORF1b:T2163I,ORF1b:H2285Y,ORF3a:W69C,ORF7a:L116F,S:L179I,S:A262S,S:A1020V	ORF8:D119-,ORF8:F120-	N/A	N/A	N/A	N/A	N/A	N/A	N/A	N/A	N/A	N/A	S:142	R:21987	3000	0	good	0	10	10	good	1	24	12	50	mediocre	20		0	good	0		0		0	0	good		0	0	good	0
2646	EPI_ISL_3946185	21J	21J (Delta)	Delta	21J	B.1.617.2	B.1.617.2	25	good	35	13	0	0	0	5	27	4	0	5	89146	55	29836	0.9957863759489014	E:1,M:1,N:0.9976190476190476,ORF1a:1,ORF1b:0.9996290801186943,ORF3a:1,ORF6:1,ORF7a:1,ORF7b:1,ORF8:1,ORF9b:0.9897959183673469,S:0.9984301412872841	false	C92T,G210T,C241T,C3037T,A3213C,A3948G,G4181T,C6402T,C7124T,C8986T,G9053T,C10029T,A11201G,A11332G,C14408T,G15451A,C16466T,T17970C,C21618G,C22858T,T22917G,C22995A,A23403G,C23604G,G24348C,C25469T,T25476A,T26767C,T27638C,C27752T,C27874T,G28881T,G28916T,G29402T,G29742T	22029-22034,28248-28253,28271			M:I82T,N:R203M,N:G215C,N:D377Y,ORF1a:D983A,ORF1a:D1228G,ORF1a:A1306S,ORF1a:P2046L,ORF1a:P2287S,ORF1a:V2930L,ORF1a:T3255I,ORF1a:T3646A,ORF1b:P314L,ORF1b:G662S,ORF1b:P1000L,ORF3a:S26L,ORF3a:F28L,ORF7a:V82A,ORF7a:T120I,ORF7b:T40I,S:T19R,S:R158G,S:L452R,S:T478K,S:D614G,S:P681R,S:S929T	ORF8:D119-,ORF8:F120-,S:E156-,S:F157-				C92T,A3213C,A3948G,T17970C,C22858T,G24348C,T25476A	0	0	7	7			ORF1a:D983A,ORF1a:D1228G,ORF3a:F28L,S:S929T	0	0	4	4		NODE_0000884	C92T,A3213C,A3948G,G9053T,T17970C,C22858T,G24348C,T25476A		ORF1a:D983A,ORF1a:D1228G,ORF1a:V2930L,ORF3a:F28L,S:S929T		NODE_0000861	C92T,A3213C,A3948G,G4181T,C6402T,C7124T,C8986T,G9053T,C10029T,A11201G,A11332G,G15451A,C16466T,T17970C,C22858T,G24348C,T25476A,C27874T,G28916T	28248-28253	N:G215C,ORF1a:D983A,ORF1a:D1228G,ORF1a:A1306S,ORF1a:P2046L,ORF1a:P2287S,ORF1a:V2930L,ORF1a:T3255I,ORF1a:T3646A,ORF1b:G662S,ORF1b:P1000L,ORF3a:F28L,ORF7b:T40I,S:S929T	ORF8:D119-,ORF8:F120-	N/A	N/A	N/A	N/A	N/A	N/A	N/A	N/A	N/A	N/A	ORF1b:1918,S:142,S:950,N:63,ORF9b:60	Y:1498,Y:19220,R:21987,R:24410,R:28461	3000	0	good	0	10	50	mediocre	5	24	-1	0	good	7		0	good	0		0		0	0	good		0	0	good	0
2645	EPI_ISL_3946186	21A	21A (Delta)	Delta	21A	B.1.617.2	B.1.617.2	31.250000	mediocre	34	13	0	0	0	5	25	4	0	6	89150	55	29836	0.9957863759489014	E:1,M:1,N:0.9952380952380953,ORF1a:0.9997727789138832,ORF1b:1,ORF3a:1,ORF6:1,ORF7a:1,ORF7b:1,ORF8:1,ORF9b:0.9897959183673469,S:0.9984301412872841	false	G210T,C241T,C1191T,C1267T,C3037T,C5184T,C9891T,T11418C,T12946C,C14119T,C14262T,C14408T,G15451A,C16466T,T17643C,A20262G,C20320T,C21618G,T22917G,C22995A,A23403G,C23604G,C24745T,G24914C,C25469T,G26428T,T26767C,T27638C,C27739T,C27752T,G28881T,G29402T,G29427A,G29742T	22029-22034,28248-28253,28271			E:V62F,M:I82T,N:R203M,N:D377Y,N:R385K,ORF1a:P309L,ORF1a:P1640L,ORF1a:A3209V,ORF1a:V3718A,ORF1b:P218S,ORF1b:P314L,ORF1b:G662S,ORF1b:P1000L,ORF1b:H2285Y,ORF3a:S26L,ORF7a:V82A,ORF7a:L116F,ORF7a:T120I,S:T19R,S:R158G,S:L452R,S:T478K,S:D614G,S:P681R,S:D1118H	ORF8:D119-,ORF8:F120-,S:E156-,S:F157-		T28690G	G24914C|20I	C14119T,C14262T,T17643C,G26428T	1	1	4	6	N:F139L		E:V62F,ORF1b:P218S,S:D1118H	1	0	3	4		NODE_0000861	C1191T,C1267T,C5184T,C9891T,T11418C,T12946C,C14119T,C14262T,G15451A,C16466T,T17643C,A20262G,C20320T,C24745T,G24914C,G26428T,C27739T,G29427A	28248-28253	E:V62F,N:R385K,ORF1a:P309L,ORF1a:P1640L,ORF1a:A3209V,ORF1a:V3718A,ORF1b:P218S,ORF1b:G662S,ORF1b:P1000L,ORF1b:H2285Y,ORF7a:L116F,S:D1118H	ORF8:D119-,ORF8:F120-	NODE_0000861	C1191T,C1267T,C5184T,C9891T,T11418C,T12946C,C14119T,C14262T,G15451A,C16466T,T17643C,A20262G,C20320T,C24745T,G24914C,G26428T,C27739T,G29427A	28248-28253	E:V62F,N:R385K,ORF1a:P309L,ORF1a:P1640L,ORF1a:A3209V,ORF1a:V3718A,ORF1b:P218S,ORF1b:G662S,ORF1b:P1000L,ORF1b:H2285Y,ORF7a:L116F,S:D1118H	ORF8:D119-,ORF8:F120-	N/A	N/A	N/A	N/A	N/A	N/A	N/A	N/A	N/A	N/A	ORF1a:2092,S:142,S:950,N:63,N:362,ORF9b:60	Y:6539,R:21987,R:24410,R:28461,Y:29358	3000	0	good	0	10	50	mediocre	5	24	6	25	good	14		0	good	0		0		0	0	good		0	0	good	0
2644	EPI_ISL_3946187	20H	20H (Beta)	Beta	20H	B.1.351	B.1.351	30.006944	mediocre	29	24	0	0	224	3	21	8	0	78	88913	55	29836	0.9883623716683945	E:1,M:1,N:0.9976190476190476,ORF1a:1,ORF1b:0.9996290801186943,ORF3a:1,ORF6:1,ORF7a:1,ORF7b:1,ORF8:1,ORF9b:1,S:0.9403453689167975	false	G174T,C241T,C1059T,G1747A,A2692T,C3037T,C5100T,G5230T,A10323G,C13548T,C14408T,C17125T,C18647T,A21801C,A22206G,G22813T,G23012A,A23063T,A23403G,C23577T,C23604G,C23664T,C25156T,G25563T,C25904T,C26456T,G27870T,C28253T,C28887T	11288-11296,21983-21994,22283-22285			E:P71L,N:T205I,ORF1a:T265I,ORF1a:S1612L,ORF1a:K1655N,ORF1a:K3353R,ORF1b:P314L,ORF1b:L1220F,ORF1b:P1727L,ORF3a:Q57H,ORF3a:S171L,ORF7b:E39*,S:D80A,S:D215G,S:K417N,S:E484K,S:N501Y,S:D614G,S:A672V,S:P681R,S:A701V	ORF1a:S3675-,ORF1a:G3676-,ORF1a:F3677-,S:L141-,S:G142-,S:V143-,S:Y144-,S:T240-		T21614C	C23604G|21J&21I&24A&24E&21A&25C&24C&24F&24B&25A&25B&rec&24G&23I&24H&21B&24D&25D&25G&24I&25E&25H&25F	G1747A,C5100T,C13548T,C17125T,C18647T,C23577T,C25156T,G27870T	1	1	8	10	S:F18L		ORF1a:S1612L,ORF1b:L1220F,ORF1b:P1727L,ORF7b:E39*,S:A672V,S:P681R	1	0	6	7	22281-22282,22286-22289,22325-22542	NODE_0000855	G1747A,A2692T,C5100T,C13548T,C17125T,C18647T,C23577T,C23604G,C25156T,C25904T,G27870T	11288-11296,21983-21994	ORF1a:S1612L,ORF1b:L1220F,ORF1b:P1727L,ORF3a:S171L,ORF7b:E39*,S:A672V,S:P681R	ORF1a:S3675-,ORF1a:G3676-,ORF1a:F3677-,S:L141-,S:G142-,S:V143-,S:Y144-,S:T240-	NODE_0000855	G1747A,A2692T,C5100T,C13548T,C17125T,C18647T,C23577T,C23604G,C25156T,C25904T,G27870T	11288-11296,21983-21994	ORF1a:S1612L,ORF1b:L1220F,ORF1b:P1727L,ORF3a:S171L,ORF7b:E39*,S:A672V,S:P681R	ORF1a:S3675-,ORF1a:G3676-,ORF1a:F3677-,S:L141-,S:G142-,S:V143-,S:Y144-,S:T240-	N/A	N/A	N/A	N/A	N/A	N/A	N/A	N/A	N/A	N/A	ORF1b:2633,S:241-243,S:255-327,N:362	Y:4321,Y:21364,Y:29358	3000	0	good	224	10	30	mediocre	3	24	11	45.833333	mediocre	19		0	good	0		0		0	0	good		0	0	good	0
2643	EPI_ISL_3946188	21A	21A (Delta)	Delta	21A	B.1.617.2	B.1.617.2	5.562500	good	37	13	0	0	0	2	28	4	0	2	89138	55	29836	0.9958867003310704	E:1,M:1,N:0.9976190476190476,ORF1a:1,ORF1b:1,ORF3a:1,ORF6:1,ORF7a:1,ORF7b:1,ORF8:1,ORF9b:1,S:0.9992150706436421	false	G210T,C241T,C1191T,C1267T,C2142T,C3037T,C5184T,C6539T,C9891T,T11418C,T12946C,C13994T,C14262T,C14408T,G15451A,C16466T,T16494C,A20262G,C20320T,C21618G,T22917G,C22995A,A23403G,C23604G,G24410A,C24745T,C25469T,T26767C,T27638C,C27739T,C27752T,A28461G,G28881T,G29402T,G29427A,C29545T,G29742T	22029-22034,28248-28253,28271			M:I82T,N:D63G,N:R203M,N:D377Y,N:R385K,ORF1a:P309L,ORF1a:P626L,ORF1a:P1640L,ORF1a:H2092Y,ORF1a:A3209V,ORF1a:V3718A,ORF1b:A176V,ORF1b:P314L,ORF1b:G662S,ORF1b:P1000L,ORF1b:H2285Y,ORF3a:S26L,ORF7a:V82A,ORF7a:L116F,ORF7a:T120I,ORF9b:T60A,S:T19R,S:R158G,S:L452R,S:T478K,S:D614G,S:P681R,S:D950N	ORF8:D119-,ORF8:F120-,S:E156-,S:F157-		T28690G		C2142T,C13994T,C14262T,T16494C,C29545T	1	0	5	6	N:F139L		ORF1a:P626L,ORF1b:A176V	1	0	2	3		NODE_0000861	C1191T,C1267T,C2142T,C5184T,C6539T,C9891T,T11418C,T12946C,C13994T,C14262T,G15451A,C16466T,T16494C,A20262G,C20320T,C24745T,C27739T,G29427A,C29545T	28248-28253	N:R385K,ORF1a:P309L,ORF1a:P626L,ORF1a:P1640L,ORF1a:H2092Y,ORF1a:A3209V,ORF1a:V3718A,ORF1b:A176V,ORF1b:G662S,ORF1b:P1000L,ORF1b:H2285Y,ORF7a:L116F	ORF8:D119-,ORF8:F120-	NODE_0000861	C1191T,C1267T,C2142T,C5184T,C6539T,C9891T,T11418C,T12946C,C13994T,C14262T,G15451A,C16466T,T16494C,A20262G,C20320T,C24745T,C27739T,G29427A,C29545T	28248-28253	N:R385K,ORF1a:P309L,ORF1a:P626L,ORF1a:P1640L,ORF1a:H2092Y,ORF1a:A3209V,ORF1a:V3718A,ORF1b:A176V,ORF1b:G662S,ORF1b:P1000L,ORF1b:H2285Y,ORF7a:L116F	ORF8:D119-,ORF8:F120-	N/A	N/A	N/A	N/A	N/A	N/A	N/A	N/A	N/A	N/A	S:142,N:362	R:21987,Y:29358	3000	0	good	0	10	20	good	2	24	3	12.500000	good	11		0	good	0		0		0	0	good		0	0	good	0
2647	EPI_ISL_3946184	20H	20H (Beta)	Beta	20H	B.1.351.3	B.1.351.3	60.250000	mediocre	31	13	0	1	5	2	15	6	0	1033	89164	55	29836	0.9957194930274554	E:1,M:1,N:1,ORF1a:1,ORF1b:0.9996290801186943,ORF3a:1,ORF6:1,ORF7a:1,ORF7b:1,ORF8:1,ORF9b:1,S:0.18995290423861852	false	G174T,C241T,C1059T,A2692T,C3037T,G5230T,T6001C,C6402T,T7624C,A8052G,A10323G,G10396T,C10615T,T12058C,C14408T,A16687G,C21614T,A21801C,A22206G,G22813T,G23012A,A23063T,A23403G,C23664T,G25563T,C25603T,C25904T,C26456T,C27641T,C28253T,C28887T	11288-11296,22283-22286		S:243-1274	E:P71L,N:T205I,ORF1a:T265I,ORF1a:K1655N,ORF1a:P2046L,ORF1a:N2596S,ORF1a:K3353R,ORF1b:P314L,ORF1b:I1074V,ORF3a:Q57H,ORF3a:S171L,ORF7a:S83L,S:L18F,S:D80A,S:D215G	ORF1a:S3675-,ORF1a:G3676-,ORF1a:F3677-,S:T240-,S:L241-,S:L242-				T6001C,T12058C,C25603T,C27641T	0	0	4	4			ORF7a:S83L	0	0	1	1	22281-22282,22287-22289	NODE_0000855	A2692T,T6001C,C6402T,T7624C,A8052G,G10396T,C10615T,T12058C,A16687G,C21614T,C25603T,C25904T,C27641T	11288-11296	ORF1a:P2046L,ORF1a:N2596S,ORF1b:I1074V,ORF3a:S171L,ORF7a:S83L,S:L18F	ORF1a:S3675-,ORF1a:G3676-,ORF1a:F3677-,S:T240-	B.1.351.3	T6001C,T12058C,C25603T,C27641T		ORF7a:S83L	S:T240-	N/A	N/A	N/A	N/A	N/A	N/A	N/A	N/A	N/A	N/A	ORF1b:2333,S:243-1274	Y:18744,R:20465	3000	0	good	5	10	20	good	2	24	-4	0	good	4		0	good	0	S:243-1274	1		0	75	mediocre		0	0	good	0
2648	EPI_ISL_3946182	21D	21D (Eta)	Eta	21D	B.1.525	B.1.525	82.812500	mediocre	30	66	0	1	8	5	17	6	0	728	88984	55	29836	0.9955188442631174	E:0.9868421052631579,M:0.9955156950672646,N:1,ORF1a:0.8352647125653261,ORF1b:1,ORF3a:1,ORF6:0.9838709677419355,ORF7a:1,ORF7b:1,ORF8:1,ORF9b:1,S:1	false	C241T,C1498T,A1807G,G2659A,C3037T,C6285T,T8593C,G9758T,C14407T,C14408T,C18171T,A20724G,A21717G,C21762T,G22361T,G23012A,A23403G,G23593C,T24224C,C24748T,G26416C,C26735T,T26767C,G27882A,C28308G,A28699G,C28887T,C29218T,G29543T,C29640T	11288-11292,21765-21770,21992-21994,28278-28280,29728-29776		ORF1a:3677-4401	E:V58L,M:I82T,N:D3Y,N:A12G,N:T205I,ORF1a:T2007I,ORF1a:V3165L,ORF1b:P314F,ORF7b:A43T,ORF9b:H9D,S:Q52R,S:A67V,S:V267L,S:E484K,S:D614G,S:Q677H,S:F888L	N:S2-,ORF1a:S3675-,ORF1a:G3676-,S:H69-,S:V70-,S:Y144-			C26735T|20A&23G	G9758T,G22361T,G26416C,G27882A,C29218T,C29640T	0	1	6	7			E:V58L,ORF1a:V3165L,ORF7b:A43T,S:V267L	0	0	4	4	11293-11296,26714,27205-27207	B.1.525	G9758T,G22361T,G26416C,C26735T,G27882A,C29218T,C29640T	29728-29776	E:V58L,ORF1a:V3165L,ORF7b:A43T,S:V267L		B.1.525	G9758T,G22361T,G26416C,C26735T,G27882A,C29218T,C29640T	29728-29776	E:V58L,ORF1a:V3165L,ORF7b:A43T,S:V267L		N/A	N/A	N/A	N/A	N/A	N/A	N/A	N/A	N/A	N/A	ORF1a:3677-4401,E:21,M:64,ORF6:2	Y:9565,Y:19554,R:20481,Y:26305,R:26720	3000	0	good	8	10	50	mediocre	5	24	3	12.500000	good	11		0	good	0	ORF1a:3677-4401	1		0	75	mediocre		0	0	good	0
2650	EPI_ISL_3946180	21A	21A (Delta)	Delta	21A	B.1.617.2	B.1.617.2	4.725652	good	32	13	0	0	530	2	28	4	0	183	87764	343	29836	0.9685315854596529	E:1,M:1,N:1,ORF1a:0.9652351738241309,ORF1b:1,ORF3a:1,ORF6:1,ORF7a:1,ORF7b:1,ORF8:1,ORF9b:1,S:0.956828885400314	false	C1191T,C1267T,C3037T,C5184T,C9891T,T11418C,T12946C,T14305C,C14408T,G15451A,C16466T,C18176T,A20262G,C21618G,G21987A,T22917G,A23403G,C23604G,G24410A,T24984G,C25469T,G26428T,T26767C,T27638C,C27739T,C27752T,A28461G,G28881T,C29358T,G29402T,G29742T,C29774T	22029-22034,28248-28253,28271			E:V62F,M:I82T,N:D63G,N:R203M,N:T362I,N:D377Y,ORF1a:P309L,ORF1a:P1640L,ORF1a:A3209V,ORF1a:V3718A,ORF1b:Y280H,ORF1b:P314L,ORF1b:G662S,ORF1b:P1000L,ORF1b:P1570L,ORF3a:S26L,ORF7a:V82A,ORF7a:L116F,ORF7a:T120I,ORF9b:T60A,S:T19R,S:G142D,S:R158G,S:L452R,S:D614G,S:P681R,S:D950N,S:L1141W	ORF8:D119-,ORF8:F120-,S:E156-,S:F157-			C29774T|25E	T14305C,T24984G,G26428T,C29358T	0	1	4	5			E:V62F,N:T362I,ORF1b:Y280H,S:L1141W	0	0	4	4	2569-2651,2732-2738,2745-2750,2770-2772,9246-9502,10738-10749,22919-23033,23052-23098	NODE_0000861	C1191T,C1267T,C5184T,C9891T,T11418C,T12946C,T14305C,G15451A,C16466T,C18176T,A20262G,T24984G,G26428T,C27739T,C29358T,C29774T	28248-28253	E:V62F,N:T362I,ORF1a:P309L,ORF1a:P1640L,ORF1a:A3209V,ORF1a:V3718A,ORF1b:Y280H,ORF1b:G662S,ORF1b:P1000L,ORF1b:P1570L,ORF7a:L116F,S:L1141W	ORF8:D119-,ORF8:F120-	NODE_0000861	C1191T,C1267T,C5184T,C9891T,T11418C,T12946C,T14305C,G15451A,C16466T,C18176T,A20262G,T24984G,G26428T,C27739T,C29358T,C29774T	28248-28253	E:V62F,N:T362I,ORF1a:P309L,ORF1a:P1640L,ORF1a:A3209V,ORF1a:V3718A,ORF1b:Y280H,ORF1b:G662S,ORF1b:P1000L,ORF1b:P1570L,ORF7a:L116F,S:L1141W	ORF8:D119-,ORF8:F120-	N/A	N/A	N/A	N/A	N/A	N/A	N/A	N/A	N/A	N/A	ORF1a:26,ORF1a:768-796,ORF1a:823-825,ORF1a:827-829,ORF1a:836,ORF1a:2994-3079,ORF1a:3491-3495,S:453-491,S:497-512	Y:10765,R:23044	3000	8.518519	good	530	10	20	good	2	24	0	0	good	8		0	good	0		0		0	0	good		0	0	good	0
2651	EPI_ISL_3946178	21J	21J (Delta)	Delta	21J	B.1.617.2.122	AY.122	9.694444	good	39	13	0	0	172	3	31	4	0	62	88958	55	29836	0.9901013276259907	E:1,M:1,N:1,ORF1a:1,ORF1b:0.9840504451038575,ORF3a:0.9963768115942029,ORF6:1,ORF7a:1,ORF7b:1,ORF8:1,ORF9b:1,S:0.9858712715855573	false	G210T,C241T,G1048T,T2489C,A2560G,C3037T,G4181T,C6402T,C6936T,C7124T,A8434G,C8986T,G9053T,C10029T,A11201G,A11332G,C14408T,G15451A,C16041T,C16466T,C19220T,C21618G,T22917G,C22995A,A23403G,C23604G,G24197T,G24410A,C25469T,G26104T,T26767C,T27638C,C27752T,C27874T,A28461G,G28881T,G28916T,G29402T,G29742T	22029-22034,28248-28253,28271			M:I82T,N:D63G,N:R203M,N:G215C,N:D377Y,ORF1a:K261N,ORF1a:A1306S,ORF1a:P2046L,ORF1a:S2224F,ORF1a:P2287S,ORF1a:V2930L,ORF1a:T3255I,ORF1a:T3646A,ORF1b:P314L,ORF1b:G662S,ORF1b:P1000L,ORF1b:A1918V,ORF3a:S26L,ORF3a:D238Y,ORF7a:V82A,ORF7a:T120I,ORF7b:T40I,ORF9b:T60A,S:T19R,S:R158G,S:L452R,S:T478K,S:D614G,S:P681R,S:A879S,S:D950N	ORF8:D119-,ORF8:F120-,S:E156-,S:F157-			C16041T|25D	T2489C,A2560G,C6936T,A8434G,G24197T,G26104T	0	1	6	7			ORF1a:S2224F,ORF3a:D238Y,S:A879S	0	0	3	3	19276-19402,22455-22499	NODE_0000884	G1048T,T2489C,A2560G,C6936T,A8434G,G9053T,C16041T,G24197T,G26104T		ORF1a:K261N,ORF1a:S2224F,ORF1a:V2930L,ORF3a:D238Y,S:A879S		NODE_0000899	T2489C,A2560G,C6936T,A8434G,C16041T,G24197T,G26104T		ORF1a:S2224F,ORF3a:D238Y,S:A879S		N/A	N/A	N/A	N/A	N/A	N/A	N/A	N/A	N/A	N/A	ORF1b:1937-1979,S:94,S:142,S:298-313,ORF3a:76	Y:21843,R:21987,R:25618	3000	0	good	172	10	30	mediocre	3	24	2	8.333333	good	10		0	good	0		0		0	0	good		0	0	good	0
2652	EPI_ISL_3946177	21J	21J (Delta)	Delta	21J	B.1.617.2.122	AY.122	20.750826	good	40	13	0	0	473	4	33	4	0	164	88653	55	29836	0.9800020064876434	E:1,M:1,N:1,ORF1a:0.9822767552828903,ORF1b:0.9792284866468842,ORF3a:1,ORF6:1,ORF7a:1,ORF7b:1,ORF8:1,ORF9b:1,S:0.9764521193092621	false	G210T,C241T,G1048T,T2489C,A2560G,C3037T,G4181T,C6402T,C7124T,C8986T,G9053T,C10029T,A11201G,A11332G,C14408T,G15451A,C16041T,C16466T,G17259T,A18191G,C19220T,C21618G,G21987A,T22917G,C22995A,A23403G,C23604G,G24197T,G24410A,C25469T,G26104T,T26767C,T27638C,C27752T,C27874T,A28461G,G28881T,G28916T,G29402T,G29742T	22029-22034,28248-28253,28271			M:I82T,N:D63G,N:R203M,N:G215C,N:D377Y,ORF1a:K261N,ORF1a:A1306S,ORF1a:P2046L,ORF1a:P2287S,ORF1a:V2930L,ORF1a:T3255I,ORF1a:T3646A,ORF1b:P314L,ORF1b:G662S,ORF1b:P1000L,ORF1b:E1264D,ORF1b:Y1575C,ORF1b:A1918V,ORF3a:S26L,ORF3a:D238Y,ORF7a:V82A,ORF7a:T120I,ORF7b:T40I,ORF9b:T60A,S:T19R,S:G142D,S:R158G,S:L452R,S:T478K,S:D614G,S:P681R,S:A879S,S:D950N	ORF8:D119-,ORF8:F120-,S:E156-,S:F157-			C16041T|25D,G17259T|20J	T2489C,A2560G,A18191G,G24197T,G26104T	0	2	5	7			ORF1b:E1264D,ORF1b:Y1575C,ORF3a:D238Y,S:A879S	0	0	4	4	5273-5287,6847-7058,20232-20241,20332-20450,20463-20496,21677-21682,22175-22211,22219,22224-22226,22255-22290	NODE_0000884	G1048T,T2489C,A2560G,G9053T,C16041T,G17259T,A18191G,G24197T,G26104T		ORF1a:K261N,ORF1a:V2930L,ORF1b:E1264D,ORF1b:Y1575C,ORF3a:D238Y,S:A879S		NODE_0000899	T2489C,A2560G,C16041T,G17259T,A18191G,G24197T,G26104T		ORF1b:E1264D,ORF1b:Y1575C,ORF3a:D238Y,S:A879S		N/A	N/A	N/A	N/A	N/A	N/A	N/A	N/A	N/A	N/A	ORF1a:1670-1674,ORF1a:2194-2265,ORF1a:3193,ORF1b:2255-2258,ORF1b:2285,ORF1b:2289-2328,ORF1b:2333-2343,S:39-40,S:205-217,S:221-222,S:231-243	W:5260,W:9843,R:20262,Y:20320	3000	6.407407	good	473	10	40	mediocre	4	24	5	20.833333	good	13		0	good	0		0		0	0	good		0	0	good	0
2653	EPI_ISL_3946176	21J	21J (Delta)	Delta	21J	B.1.617.2	B.1.617.2	16	good	37	13	0	0	69	4	31	4	0	30	88813	140	29836	0.9906698324582818	E:1,M:1,N:1,ORF1a:0.9972733469665985,ORF1b:0.9988872403560831,ORF3a:1,ORF6:1,ORF7a:0.9918032786885246,ORF7b:1,ORF8:0.9836065573770492,ORF9b:1,S:0.9905808477237049	false	G210T,C241T,C745A,C3037T,G4181T,C6402T,C7124T,C7420T,C8016T,C8986T,G9053T,C10029T,A11201G,A11332G,C14408T,G15451A,C16466T,C19220T,C21618G,C21846T,T22917G,C22995A,A23403G,C23604G,C24138T,G24410A,C25469T,T26767C,T27638C,C27752T,C27874T,A28461G,G28881T,G28916T,G29402T,G29688T,G29742T	21765-21770,22029-22034,28271			M:I82T,N:D63G,N:R203M,N:G215C,N:D377Y,ORF1a:N160K,ORF1a:A1306S,ORF1a:P2046L,ORF1a:P2287S,ORF1a:A2584V,ORF1a:V2930L,ORF1a:T3255I,ORF1a:T3646A,ORF1b:P314L,ORF1b:G662S,ORF1b:P1000L,ORF1b:A1918V,ORF3a:S26L,ORF7a:V82A,ORF7a:T120I,ORF7b:T40I,ORF9b:T60A,S:T19R,S:T95I,S:R158G,S:L452R,S:T478K,S:D614G,S:P681R,S:T859I,S:D950N	S:H69-,S:V70-,S:E156-,S:F157-				C745A,C7420T,C8016T,C24138T,G29688T	0	0	5	5			ORF1a:N160K,ORF1a:A2584V,S:T859I	0	0	3	3	337-342,2569-2579,2757,9498-9502,14563-14570,22878-22909,28248-28253	NODE_0000884	C745A,C7420T,C8016T,G9053T,C21846T,C24138T,G29688T	21765-21770	ORF1a:N160K,ORF1a:A2584V,ORF1a:V2930L,S:T95I,S:T859I	S:H69-,S:V70-	NODE_0000861	C745A,G4181T,C6402T,C7124T,C7420T,C8016T,C8986T,G9053T,C10029T,A11201G,A11332G,G15451A,C16466T,C19220T,C21846T,C24138T,C27874T,G28916T,G29688T	21765-21770	N:G215C,ORF1a:N160K,ORF1a:A1306S,ORF1a:P2046L,ORF1a:P2287S,ORF1a:A2584V,ORF1a:V2930L,ORF1a:T3255I,ORF1a:T3646A,ORF1b:G662S,ORF1b:P1000L,ORF1b:A1918V,ORF7b:T40I,S:T95I,S:T859I	S:H69-,S:V70-	N/A	N/A	N/A	N/A	N/A	N/A	N/A	N/A	N/A	N/A	ORF1a:25-26,ORF1a:768-772,ORF1a:831-832,ORF1a:3078-3079,ORF1a:3579,ORF1b:366-368,S:142,S:439-449,ORF7a:50,ORF8:119-120	S:2759,D:11000,R:21987,K:27541	3000	0	good	69	10	40	mediocre	4	24	-2	0	good	6		0	good	0		0		0	0	good		0	0	good	0
2649	EPI_ISL_3946181	21A	21A (Delta)	Delta	21A	B.1.617.2	B.1.617.2	78.197750	mediocre	31	7	0	0	2546	3	22	2	0	866	85778	343	29836	0.9010801591813531	E:1,M:1,N:1,ORF1a:0.8716200863440128,ORF1b:0.9773738872403561,ORF3a:0.8043478260869565,ORF6:1,ORF7a:0.319672131147541,ORF7b:0.5909090909090909,ORF8:1,ORF9b:1,S:0.9136577708006279	false	C1191T,C1267T,C3037T,C5184T,C6361T,C9891T,T11418C,T12946C,C14408T,G15451A,A15873G,C16466T,T17007C,C18176T,A18468G,A20262G,G21987A,T22917G,C22995A,A23403G,C23604G,C23996T,G24410A,G24488T,C25469T,A25983G,T26767C,A28461G,G28881T,G29402T,G29742T	28248-28253,28271			M:I82T,N:D63G,N:R203M,N:D377Y,ORF1a:P309L,ORF1a:P1640L,ORF1a:A3209V,ORF1a:V3718A,ORF1b:P314L,ORF1b:G662S,ORF1b:P1000L,ORF1b:P1570L,ORF3a:S26L,ORF9b:T60A,S:G142D,S:L452R,S:T478K,S:D614G,S:P681R,S:P812S,S:D950N,S:V976F	ORF8:D119-,ORF8:F120-				C6361T,A15873G,T17007C,C23996T,G24488T,A25983G	0	0	6	6			S:P812S,S:V976F	0	0	2	2	1943-2205,2569-2850,4535-4537,4561-4562,5260-5287,6919-6925,7074-7332,8679-8878,8897-8913,9246-9502,10738-11022,16213-16222,16302-16359,16363-16364,21428-21441,21451-21508,21528-21682,22029-22034,22040-22069,22076,22090-22120,22132-22207,22348-22351,22505,23024-23050,23113-23115,23128-23135,23138-23144,25647-25658,25688-25719,25721-25805,26194-26219,27512-27808	NODE_0000861	C1191T,C1267T,C5184T,C6361T,C9891T,T11418C,T12946C,G15451A,A15873G,C16466T,T17007C,C18176T,A18468G,A20262G,C23996T,G24488T,A25983G	28248-28253	ORF1a:P309L,ORF1a:P1640L,ORF1a:A3209V,ORF1a:V3718A,ORF1b:G662S,ORF1b:P1000L,ORF1b:P1570L,S:P812S,S:V976F	ORF8:D119-,ORF8:F120-	NODE_0000861	C1191T,C1267T,C5184T,C6361T,C9891T,T11418C,T12946C,G15451A,A15873G,C16466T,T17007C,C18176T,A18468G,A20262G,C23996T,G24488T,A25983G	28248-28253	ORF1a:P309L,ORF1a:P1640L,ORF1a:A3209V,ORF1a:V3718A,ORF1b:G662S,ORF1b:P1000L,ORF1b:P1570L,S:P812S,S:V976F	ORF8:D119-,ORF8:F120-	N/A	N/A	N/A	N/A	N/A	N/A	N/A	N/A	N/A	N/A	ORF1a:26,ORF1a:560-647,ORF1a:768-862,ORF1a:1424,ORF1a:1433,ORF1a:1666-1674,ORF1a:2218-2220,ORF1a:2270-2356,ORF1a:2805-2871,ORF1a:2878-2883,ORF1a:2994-3079,ORF1a:3491-3586,ORF1b:916-919,ORF1b:945-964,ORF1b:966,ORF1b:2333,ORF1b:2654-2658,ORF1b:2662-2681,ORF1b:2687-2696,S:1-40,S:156-158,S:160-169,S:172,S:177-186,S:190-215,S:263,S:287,S:315,S:487-496,S:518,S:523-528,ORF3a:85-89,ORF3a:99-138,ORF3a:268-276,ORF7a:40-122,ORF7b:1-18	R:20465,K:22421,R:23022	3000	83.185185	mediocre	2546	10	30	mediocre	3	24	-2	0	good	6		0	good	0		0		0	0	good		0	0	good	0
2655	EPI_ISL_3946174	21A	21A (Delta)	Delta	21A	B.1.617.2	B.1.617.2	12.506944	good	41	13	0	0	73	2	31	4	0	27	89049	55	29836	0.9934454736982912	E:1,M:1,N:1,ORF1a:0.9940922517609634,ORF1b:1,ORF3a:1,ORF6:1,ORF7a:1,ORF7b:1,ORF8:1,ORF9b:1,S:0.9992150706436421	false	G210T,C241T,C1191T,C1267T,C1758T,C2627T,C3037T,C5184T,G6344A,C6539T,C9891T,C10165T,T11418C,T12946C,C12974T,C14262T,C14408T,G15451A,C16466T,A20262G,C20320T,C21618G,T22917G,C22995A,A23403G,C23604G,G24410A,C24745T,T24983C,C25469T,C25714T,T26767C,T27638C,C27739T,C27752T,A28461G,G28881T,C29358T,G29402T,G29427A,G29742T	22029-22034,28248-28253,28271			M:I82T,N:D63G,N:R203M,N:T362I,N:D377Y,N:R385K,ORF1a:P309L,ORF1a:A498V,ORF1a:L788F,ORF1a:P1640L,ORF1a:V2027I,ORF1a:H2092Y,ORF1a:A3209V,ORF1a:V3718A,ORF1b:P314L,ORF1b:G662S,ORF1b:P1000L,ORF1b:H2285Y,ORF3a:S26L,ORF3a:L108F,ORF7a:V82A,ORF7a:L116F,ORF7a:T120I,ORF9b:T60A,S:T19R,S:R158G,S:L452R,S:T478K,S:D614G,S:P681R,S:D950N	ORF8:D119-,ORF8:F120-,S:E156-,S:F157-		T28690G		C1758T,C2627T,G6344A,C10165T,C12974T,C14262T,T24983C,C25714T,C29358T	1	0	9	10	N:F139L		N:T362I,ORF1a:A498V,ORF1a:L788F,ORF1a:V2027I,ORF3a:L108F	1	0	5	6	2699-2717,2732-2781,2786-2789	NODE_0000861	C1191T,C1267T,C1758T,C2627T,C5184T,G6344A,C6539T,C9891T,C10165T,T11418C,T12946C,C12974T,C14262T,G15451A,C16466T,A20262G,C20320T,C24745T,T24983C,C25714T,C27739T,C29358T,G29427A	28248-28253	N:T362I,N:R385K,ORF1a:P309L,ORF1a:A498V,ORF1a:L788F,ORF1a:P1640L,ORF1a:V2027I,ORF1a:H2092Y,ORF1a:A3209V,ORF1a:V3718A,ORF1b:G662S,ORF1b:P1000L,ORF1b:H2285Y,ORF3a:L108F,ORF7a:L116F	ORF8:D119-,ORF8:F120-	NODE_0000861	C1191T,C1267T,C1758T,C2627T,C5184T,G6344A,C6539T,C9891T,C10165T,T11418C,T12946C,C12974T,C14262T,G15451A,C16466T,A20262G,C20320T,C24745T,T24983C,C25714T,C27739T,C29358T,G29427A	28248-28253	N:T362I,N:R385K,ORF1a:P309L,ORF1a:A498V,ORF1a:L788F,ORF1a:P1640L,ORF1a:V2027I,ORF1a:H2092Y,ORF1a:A3209V,ORF1a:V3718A,ORF1b:G662S,ORF1b:P1000L,ORF1b:H2285Y,ORF3a:L108F,ORF7a:L116F	ORF8:D119-,ORF8:F120-	N/A	N/A	N/A	N/A	N/A	N/A	N/A	N/A	N/A	N/A	ORF1a:812-818,ORF1a:823-839,ORF1a:841-842,S:142	W:2692,R:21987	3000	0	good	73	10	20	good	2	24	7	29.166667	good	15		0	good	0		0		0	0	good		0	0	good	0
2657	EPI_ISL_3946172	21J	21J (Delta)	Delta	21J	B.1.617.2	B.1.617.2	1	good	33	13	0	0	0	1	29	4	0	1	89154	55	29836	0.9959201417917934	E:1,M:1,N:1,ORF1a:0.9997727789138832,ORF1b:1,ORF3a:1,ORF6:1,ORF7a:1,ORF7b:1,ORF8:1,ORF9b:1,S:1	false	G210T,C241T,C3037T,G4181T,C6402T,C7124T,C8986T,G9053T,C10029T,A11201G,A11332G,C14408T,G15451A,C16466T,C19220T,C21618G,G21987A,T22917G,C22995A,A23403G,C23604G,G24348C,G24410A,C25469T,T26767C,T27638C,C27752T,C27874T,A28461G,G28881T,G28916T,G29402T,G29742T	22029-22034,28248-28253,28271			M:I82T,N:D63G,N:R203M,N:G215C,N:D377Y,ORF1a:A1306S,ORF1a:P2046L,ORF1a:P2287S,ORF1a:V2930L,ORF1a:T3255I,ORF1a:T3646A,ORF1b:P314L,ORF1b:G662S,ORF1b:P1000L,ORF1b:A1918V,ORF3a:S26L,ORF7a:V82A,ORF7a:T120I,ORF7b:T40I,ORF9b:T60A,S:T19R,S:G142D,S:R158G,S:L452R,S:T478K,S:D614G,S:P681R,S:S929T,S:D950N	ORF8:D119-,ORF8:F120-,S:E156-,S:F157-				G24348C	0	0	1	1			S:S929T	0	0	1	1		NODE_0000884	G9053T,G24348C		ORF1a:V2930L,S:S929T		NODE_0000861	G4181T,C6402T,C7124T,C8986T,G9053T,C10029T,A11201G,A11332G,G15451A,C16466T,C19220T,G24348C,C27874T,G28916T	28248-28253	N:G215C,ORF1a:A1306S,ORF1a:P2046L,ORF1a:P2287S,ORF1a:V2930L,ORF1a:T3255I,ORF1a:T3646A,ORF1b:G662S,ORF1b:P1000L,ORF1b:A1918V,ORF7b:T40I,S:S929T	ORF8:D119-,ORF8:F120-	N/A	N/A	N/A	N/A	N/A	N/A	N/A	N/A	N/A	N/A	ORF1a:862	K:2850	3000	0	good	0	10	10	good	1	24	-7	0	good	1		0	good	0		0		0	0	good		0	0	good	0
2654	EPI_ISL_3946175	21J	21J (Delta)	Delta	21J	B.1.617.2	B.1.617.2	4.694444	good	39	8	0	1	5	2	32	3	0	4	89140	55	29836	0.9957194930274554	E:1,M:1,N:1,ORF1a:1,ORF1b:1,ORF3a:1,ORF6:1,ORF7a:1,ORF7b:1,ORF8:0.9754098360655737,ORF9b:1,S:0.9992150706436421	false	G210T,C241T,C3037T,G4181T,C6402T,C7124T,C8986T,G9053T,C10029T,A11201G,A11332G,C14408T,G15451A,C16466T,C19220T,T19479C,C21618G,C21846T,G22017T,A22206G,T22917G,C22995A,A23403G,C23604G,G24410A,C25469T,C26408T,T26767C,C27503T,T27638C,C27752T,C27874T,A28461G,A28612G,G28881T,G28916T,G29402T,G29688T,G29742T	22029-22034,28248,28271		ORF8:120-122	E:S55F,M:I82T,N:D63G,N:R203M,N:G215C,N:D377Y,ORF1a:A1306S,ORF1a:P2046L,ORF1a:P2287S,ORF1a:V2930L,ORF1a:T3255I,ORF1a:T3646A,ORF1b:P314L,ORF1b:G662S,ORF1b:P1000L,ORF1b:A1918V,ORF3a:S26L,ORF7a:S37F,ORF7a:V82A,ORF7a:T120I,ORF7b:T40I,ORF9b:T60A,S:T19R,S:T95I,S:W152L,S:R158G,S:D215G,S:L452R,S:T478K,S:D614G,S:P681R,S:D950N	ORF8:D119-,S:E156-,S:F157-			A22206G|20H	T19479C,G22017T,C26408T,C27503T,A28612G,G29688T	0	1	6	7			E:S55F,ORF7a:S37F,S:W152L,S:D215G	0	0	4	4	28249-28253	NODE_0000884	G9053T,T19479C,C21846T,G22017T,A22206G,C26408T,C27503T,A28612G,G29688T		E:S55F,ORF1a:V2930L,ORF7a:S37F,S:T95I,S:W152L,S:D215G		NODE_0000861	G4181T,C6402T,C7124T,C8986T,G9053T,C10029T,A11201G,A11332G,G15451A,C16466T,C19220T,T19479C,C21846T,G22017T,A22206G,C26408T,C27503T,C27874T,A28612G,G28916T,G29688T	28248	E:S55F,N:G215C,ORF1a:A1306S,ORF1a:P2046L,ORF1a:P2287S,ORF1a:V2930L,ORF1a:T3255I,ORF1a:T3646A,ORF1b:G662S,ORF1b:P1000L,ORF1b:A1918V,ORF7a:S37F,ORF7b:T40I,S:T95I,S:W152L,S:D215G	ORF8:D119-	N/A	N/A	N/A	N/A	N/A	N/A	N/A	N/A	N/A	N/A	S:142,ORF8:120-122	R:21987,R:29044	3000	0	good	5	10	20	good	2	24	2	8.333333	good	10		0	good	0		0	ORF8:120-122	1	0	good		0	0	good	0
2656	EPI_ISL_3946173	21A	21A (Delta)	Delta	21A	B.1.617.2	B.1.617.2	38.565556	mediocre	41	13	0	0	498	2	30	4	0	179	87760	343	29836	0.969601712202789	E:1,M:1,N:1,ORF1a:0.972733469665985,ORF1b:1,ORF3a:1,ORF6:1,ORF7a:0.819672131147541,ORF7b:0.7954545454545454,ORF8:1,ORF9b:1,S:0.9583987441130298	false	C1191T,C1267T,C3037T,C5184T,C6539T,C8917T,C9891T,T11313C,T11418C,A12390G,T12946C,C14262T,C14408T,G15451A,T16050C,C16466T,A20262G,C20320T,C21618G,G21987A,T22917G,A23403G,C23604G,G24410A,C24745T,C25469T,G26065T,T26767C,C26781T,A26891G,G26929A,C27603T,T27638C,T27977C,A28461G,G28881T,C29358T,G29402T,G29427A,C29555T,G29742T	22029-22034,28248-28253,28271			M:I82T,M:L87F,M:S136N,N:D63G,N:R203M,N:T362I,N:D377Y,N:R385K,ORF1a:P309L,ORF1a:P1640L,ORF1a:H2092Y,ORF1a:A3209V,ORF1a:V3683A,ORF1a:V3718A,ORF1a:N4042S,ORF1b:P314L,ORF1b:G662S,ORF1b:P1000L,ORF1b:H2285Y,ORF3a:S26L,ORF3a:V225F,ORF7a:V82A,ORF9b:T60A,S:T19R,S:G142D,S:R158G,S:L452R,S:D614G,S:P681R,S:D950N	ORF8:D119-,ORF8:F120-,S:E156-,S:F157-		T28690G	C8917T|24I	T11313C,A12390G,C14262T,T16050C,G26065T,C26781T,A26891G,G26929A,C27603T,T27977C,C29358T,C29555T	1	1	12	14	N:F139L		M:L87F,M:S136N,N:T362I,ORF1a:V3683A,ORF1a:N4042S,ORF3a:V225F	1	0	6	7	2100-2104,2569-2643,2777,2783-2789,2825,2831-2837,2846-2850,9350,10738-10894,10917,22922-22937,22944-23068,23070-23076,23094-23097,27512-27530,27715-27781	NODE_0000861	C1191T,C1267T,C5184T,C6539T,C8917T,C9891T,T11313C,T11418C,A12390G,T12946C,C14262T,G15451A,T16050C,C16466T,A20262G,C20320T,C24745T,G26065T,C26781T,A26891G,G26929A,C27603T,T27977C,C29358T,G29427A,C29555T	28248-28253	M:L87F,M:S136N,N:T362I,N:R385K,ORF1a:P309L,ORF1a:P1640L,ORF1a:H2092Y,ORF1a:A3209V,ORF1a:V3683A,ORF1a:V3718A,ORF1a:N4042S,ORF1b:G662S,ORF1b:P1000L,ORF1b:H2285Y,ORF3a:V225F	ORF8:D119-,ORF8:F120-	NODE_0000861	C1191T,C1267T,C5184T,C6539T,C8917T,C9891T,T11313C,T11418C,A12390G,T12946C,C14262T,G15451A,T16050C,C16466T,A20262G,C20320T,C24745T,G26065T,C26781T,A26891G,G26929A,C27603T,T27977C,C29358T,G29427A,C29555T	28248-28253	M:L87F,M:S136N,N:T362I,N:R385K,ORF1a:P309L,ORF1a:P1640L,ORF1a:H2092Y,ORF1a:A3209V,ORF1a:V3683A,ORF1a:V3718A,ORF1a:N4042S,ORF1b:G662S,ORF1b:P1000L,ORF1b:H2285Y,ORF3a:V225F	ORF8:D119-,ORF8:F120-	N/A	N/A	N/A	N/A	N/A	N/A	N/A	N/A	N/A	N/A	ORF1a:26,ORF1a:612-613,ORF1a:768-793,ORF1a:810,ORF1a:838,ORF1a:840-842,ORF1a:854,ORF1a:856-858,ORF1a:861-862,ORF1a:3029,ORF1a:3491-3543,ORF1a:3551,S:454-459,S:461-505,S:511-512,ORF7a:40-46,ORF7a:108-122,ORF7b:1-9	R:2694,W:10897	3000	7.333333	good	498	10	20	good	2	24	14	58.333333	mediocre	22		0	good	0		0		0	0	good		0	0	good	0
2659	EPI_ISL_3946170	21A	21A (Delta)	Delta	21A	B.1.617.2	B.1.617.2	9	good	32	13	0	0	32	3	27	4	0	14	89126	55	29836	0.9947831321272114	E:1,M:1,N:1,ORF1a:0.9970461258804817,ORF1b:1,ORF3a:1,ORF6:1,ORF7a:1,ORF7b:1,ORF8:1,ORF9b:1,S:0.9992150706436421	false	G210T,C241T,C1191T,C1267T,C3037T,C5184T,C8895T,C9891T,T11418C,T12946C,C14408T,G15451A,C16466T,C18176T,A20262G,C21618G,T22917G,C22995A,A23403G,C23604G,G24410A,T24984G,C25469T,G26428T,T26767C,T27638C,C27739T,C27752T,A28461G,G28881T,G29402T,G29742T	22029-22034,28248-28253,28271			E:V62F,M:I82T,N:D63G,N:R203M,N:D377Y,ORF1a:P309L,ORF1a:P1640L,ORF1a:T2877I,ORF1a:A3209V,ORF1a:V3718A,ORF1b:P314L,ORF1b:G662S,ORF1b:P1000L,ORF1b:P1570L,ORF3a:S26L,ORF7a:V82A,ORF7a:L116F,ORF7a:T120I,ORF9b:T60A,S:T19R,S:R158G,S:L452R,S:T478K,S:D614G,S:P681R,S:D950N,S:L1141W	ORF8:D119-,ORF8:F120-,S:E156-,S:F157-				C8895T,T24984G,G26428T	0	0	3	3			E:V62F,ORF1a:T2877I,S:L1141W	0	0	3	3	2089-2101,2118-2122,2779-2792	NODE_0000861	C1191T,C1267T,C5184T,C8895T,C9891T,T11418C,T12946C,G15451A,C16466T,C18176T,A20262G,T24984G,G26428T,C27739T	28248-28253	E:V62F,ORF1a:P309L,ORF1a:P1640L,ORF1a:T2877I,ORF1a:A3209V,ORF1a:V3718A,ORF1b:G662S,ORF1b:P1000L,ORF1b:P1570L,ORF7a:L116F,S:L1141W	ORF8:D119-,ORF8:F120-	NODE_0000861	C1191T,C1267T,C5184T,C8895T,C9891T,T11418C,T12946C,G15451A,C16466T,C18176T,A20262G,T24984G,G26428T,C27739T	28248-28253	E:V62F,ORF1a:P309L,ORF1a:P1640L,ORF1a:T2877I,ORF1a:A3209V,ORF1a:V3718A,ORF1b:G662S,ORF1b:P1000L,ORF1b:P1570L,ORF7a:L116F,S:L1141W	ORF8:D119-,ORF8:F120-	N/A	N/A	N/A	N/A	N/A	N/A	N/A	N/A	N/A	N/A	ORF1a:608-612,ORF1a:618-619,ORF1a:838-843,S:142	R:4528,R:18684,R:21987	3000	0	good	32	10	30	mediocre	3	24	-5	0	good	3		0	good	0		0		0	0	good		0	0	good	0
2658	EPI_ISL_3946171	21A	21A (Delta)	Delta	21A	B.1.617.2	B.1.617.2	5.340278	good	39	13	0	0	36	1	29	4	0	14	89094	55	29836	0.9947162492057653	E:1,M:1,N:1,ORF1a:0.9984094523971825,ORF1b:0.9996290801186943,ORF3a:1,ORF6:1,ORF7a:1,ORF7b:1,ORF8:1,ORF9b:1,S:0.9952904238618524	false	G210T,C241T,C1191T,C1267T,C1710T,C3037T,C5184T,C6539T,C9891T,T11418C,T12946C,C14262T,C14408T,G15451A,C16466T,G16710A,A20262G,C20320T,C21618G,G21987A,T22917G,A23403G,C23604G,G24410A,C24745T,G25302T,C25469T,T26767C,G26828T,G26951T,T27638C,C27739T,C27752T,A28461G,G28881T,C29358T,G29402T,G29427A,G29742T	22029-22034,28248-28253,28271			M:I82T,N:D63G,N:R203M,N:T362I,N:D377Y,N:R385K,ORF1a:P309L,ORF1a:A482V,ORF1a:P1640L,ORF1a:H2092Y,ORF1a:A3209V,ORF1a:V3718A,ORF1b:P314L,ORF1b:G662S,ORF1b:P1000L,ORF1b:H2285Y,ORF3a:S26L,ORF7a:V82A,ORF7a:L116F,ORF7a:T120I,ORF9b:T60A,S:T19R,S:G142D,S:R158G,S:L452R,S:D614G,S:P681R,S:D950N,S:C1247F	ORF8:D119-,ORF8:F120-,S:E156-,S:F157-		T28690G		C1710T,C14262T,G16710A,G25302T,G26828T,G26951T,C29358T	1	0	7	8	N:F139L		N:T362I,ORF1a:A482V,S:C1247F	1	0	3	4	2744-2749,2752-2767,22993-22996,23007-23010,23017,23024-23028	NODE_0000861	C1191T,C1267T,C1710T,C5184T,C6539T,C9891T,T11418C,T12946C,C14262T,G15451A,C16466T,G16710A,A20262G,C20320T,C24745T,G25302T,G26828T,G26951T,C27739T,C29358T,G29427A	28248-28253	N:T362I,N:R385K,ORF1a:P309L,ORF1a:A482V,ORF1a:P1640L,ORF1a:H2092Y,ORF1a:A3209V,ORF1a:V3718A,ORF1b:G662S,ORF1b:P1000L,ORF1b:H2285Y,ORF7a:L116F,S:C1247F	ORF8:D119-,ORF8:F120-	NODE_0000861	C1191T,C1267T,C1710T,C5184T,C6539T,C9891T,T11418C,T12946C,C14262T,G15451A,C16466T,G16710A,A20262G,C20320T,C24745T,G25302T,G26828T,G26951T,C27739T,C29358T,G29427A	28248-28253	N:T362I,N:R385K,ORF1a:P309L,ORF1a:A482V,ORF1a:P1640L,ORF1a:H2092Y,ORF1a:A3209V,ORF1a:V3718A,ORF1b:G662S,ORF1b:P1000L,ORF1b:H2285Y,ORF7a:L116F,S:C1247F	ORF8:D119-,ORF8:F120-	N/A	N/A	N/A	N/A	N/A	N/A	N/A	N/A	N/A	N/A	ORF1a:827-828,ORF1a:830-834,ORF1b:2333,S:477-478,S:482-483,S:488-489	R:20465	3000	0	good	36	10	10	good	1	24	5	20.833333	good	13		0	good	0		0		0	0	good		0	0	good	0
2660	EPI_ISL_3946169	21A	21A (Delta)	Delta	21A	B.1.617.2	B.1.617.2	26.562500	good	36	13	0	0	0	5	28	4	0	4	89142	55	29836	0.9957863759489014	E:1,M:1,N:0.9976190476190476,ORF1a:1,ORF1b:1,ORF3a:1,ORF6:1,ORF7a:1,ORF7b:1,ORF8:1,ORF9b:1,S:0.9976452119309263	false	G210T,C241T,C1191T,C1267T,C3037T,C5184T,C6539T,G8602T,C9891T,T11418C,T12946C,C14262T,C14408T,G15451A,C16466T,C16726T,A20262G,C20320T,C21618G,T22917G,C22995A,A23403G,C23604G,C24745T,C25469T,G25617T,T26767C,T27638C,C27739T,C27752T,A28461G,G28806T,G28881T,G29402T,G29427A,G29742T	22029-22034,28248-28253,28271			M:I82T,N:D63G,N:G178V,N:R203M,N:D377Y,N:R385K,ORF1a:P309L,ORF1a:P1640L,ORF1a:H2092Y,ORF1a:A3209V,ORF1a:V3718A,ORF1b:P314L,ORF1b:G662S,ORF1b:P1000L,ORF1b:H1087Y,ORF1b:H2285Y,ORF3a:S26L,ORF3a:K75N,ORF7a:V82A,ORF7a:L116F,ORF7a:T120I,ORF9b:T60A,S:T19R,S:R158G,S:L452R,S:T478K,S:D614G,S:P681R	ORF8:D119-,ORF8:F120-,S:E156-,S:F157-		T28690G		G8602T,C14262T,C16726T,G25617T,G28806T	1	0	5	6	N:F139L		N:G178V,ORF1b:H1087Y,ORF3a:K75N	1	0	3	4		NODE_0000861	C1191T,C1267T,C5184T,C6539T,G8602T,C9891T,T11418C,T12946C,C14262T,G15451A,C16466T,C16726T,A20262G,C20320T,C24745T,G25617T,C27739T,G28806T,G29427A	28248-28253	N:G178V,N:R385K,ORF1a:P309L,ORF1a:P1640L,ORF1a:H2092Y,ORF1a:A3209V,ORF1a:V3718A,ORF1b:G662S,ORF1b:P1000L,ORF1b:H1087Y,ORF1b:H2285Y,ORF3a:K75N,ORF7a:L116F	ORF8:D119-,ORF8:F120-	NODE_0000861	C1191T,C1267T,C5184T,C6539T,G8602T,C9891T,T11418C,T12946C,C14262T,G15451A,C16466T,C16726T,A20262G,C20320T,C24745T,G25617T,C27739T,G28806T,G29427A	28248-28253	N:G178V,N:R385K,ORF1a:P309L,ORF1a:P1640L,ORF1a:H2092Y,ORF1a:A3209V,ORF1a:V3718A,ORF1b:G662S,ORF1b:P1000L,ORF1b:H1087Y,ORF1b:H2285Y,ORF3a:K75N,ORF7a:L116F	ORF8:D119-,ORF8:F120-	N/A	N/A	N/A	N/A	N/A	N/A	N/A	N/A	N/A	N/A	S:142,S:444,S:950,N:362	Y:21823,R:21987,K:22894,R:24410,Y:29358	3000	0	good	0	10	50	mediocre	5	24	3	12.500000	good	11		0	good	0		0		0	0	good		0	0	good	0
2661	EPI_ISL_3946168	21A	21A (Delta)	Delta	21A	B.1.617.2	B.1.617.2	26.361111	good	40	13	0	0	0	3	29	4	0	3	89126	55	29836	0.9958532588703475	E:1,M:1,N:0.9976190476190476,ORF1a:1,ORF1b:1,ORF3a:1,ORF6:1,ORF7a:1,ORF7b:1,ORF8:1,ORF9b:1,S:0.9984301412872841	false	G210T,C241T,C1191T,C1267T,A2806G,C3037T,C5184T,C6539T,C9891T,T11418C,T12946C,C14262T,C14408T,G15451A,T16050C,C16466T,A20262G,C20320T,C21618G,T22917G,C22995A,G23311T,A23403G,C23604G,C24745T,A25190G,C25469T,A25501G,G26065T,T26767C,T27638C,C27739T,C27752T,T27977C,A28461G,G28881T,G29402T,G29427A,C29555T,G29742T	22029-22034,28248-28253,28271			M:I82T,N:D63G,N:R203M,N:D377Y,N:R385K,ORF1a:P309L,ORF1a:P1640L,ORF1a:H2092Y,ORF1a:A3209V,ORF1a:V3718A,ORF1b:P314L,ORF1b:G662S,ORF1b:P1000L,ORF1b:H2285Y,ORF3a:S26L,ORF3a:I37V,ORF3a:V225F,ORF7a:V82A,ORF7a:L116F,ORF7a:T120I,ORF9b:T60A,S:T19R,S:R158G,S:L452R,S:T478K,S:E583D,S:D614G,S:P681R,S:I1210V	ORF8:D119-,ORF8:F120-,S:E156-,S:F157-		T28690G	G23311T|25I	A2806G,C14262T,T16050C,A25190G,A25501G,G26065T,T27977C,C29555T	1	1	8	10	N:F139L		ORF3a:I37V,ORF3a:V225F,S:E583D,S:I1210V	1	0	4	5		NODE_0000861	C1191T,C1267T,A2806G,C5184T,C6539T,C9891T,T11418C,T12946C,C14262T,G15451A,T16050C,C16466T,A20262G,C20320T,G23311T,C24745T,A25190G,A25501G,G26065T,C27739T,T27977C,G29427A,C29555T	28248-28253	N:R385K,ORF1a:P309L,ORF1a:P1640L,ORF1a:H2092Y,ORF1a:A3209V,ORF1a:V3718A,ORF1b:G662S,ORF1b:P1000L,ORF1b:H2285Y,ORF3a:I37V,ORF3a:V225F,ORF7a:L116F,S:E583D,S:I1210V	ORF8:D119-,ORF8:F120-	NODE_0000861	C1191T,C1267T,A2806G,C5184T,C6539T,C9891T,T11418C,T12946C,C14262T,G15451A,T16050C,C16466T,A20262G,C20320T,G23311T,C24745T,A25190G,A25501G,G26065T,C27739T,T27977C,G29427A,C29555T	28248-28253	N:R385K,ORF1a:P309L,ORF1a:P1640L,ORF1a:H2092Y,ORF1a:A3209V,ORF1a:V3718A,ORF1b:G662S,ORF1b:P1000L,ORF1b:H2285Y,ORF3a:I37V,ORF3a:V225F,ORF7a:L116F,S:E583D,S:I1210V	ORF8:D119-,ORF8:F120-	N/A	N/A	N/A	N/A	N/A	N/A	N/A	N/A	N/A	N/A	S:142,S:950,N:362	R:21987,R:24410,Y:29358	3000	0	good	0	10	30	mediocre	3	24	10	41.666667	mediocre	18		0	good	0		0		0	0	good		0	0	good	0
2663	EPI_ISL_3946166	21J	21J (Delta)	Delta	21J	B.1.617.2	B.1.617.2	44.089012	mediocre	33	13	0	0	1458	5	27	4	0	502	86832	343	29836	0.9373975855265358	E:1,M:1,N:1,ORF1a:0.9097932288116337,ORF1b:0.9996290801186943,ORF3a:0.9601449275362319,ORF6:1,ORF7a:0.7868852459016393,ORF7b:0.9772727272727273,ORF8:1,ORF9b:1,S:0.9285714285714286	false	C2910T,C3037T,C3743T,C3787T,G4181T,C6402T,A6657G,G7936C,A8116G,C8986T,G9053T,C10029T,A11201G,A11332G,C14408T,G15451A,C16466T,C19220T,C20148T,C21618G,G21987A,A23403G,C23604G,G24410A,C25469T,T26767C,C27752T,C27874T,A28461G,G28881T,G28916T,G29402T,G29742T	22029-22034,28248-28253,28271			M:I82T,N:D63G,N:R203M,N:G215C,N:D377Y,ORF1a:T882I,ORF1a:H1160Y,ORF1a:A1306S,ORF1a:P2046L,ORF1a:N2131S,ORF1a:V2930L,ORF1a:T3255I,ORF1a:T3646A,ORF1b:P314L,ORF1b:G662S,ORF1b:P1000L,ORF1b:A1918V,ORF3a:S26L,ORF7a:T120I,ORF7b:T40I,ORF9b:T60A,S:T19R,S:G142D,S:R158G,S:D614G,S:P681R,S:D950N	ORF8:D119-,ORF8:F120-,S:E156-,S:F157-			C20148T|21H	C2910T,C3743T,C3787T,A6657G,G7936C,A8116G	0	1	6	7			ORF1a:T882I,ORF1a:H1160Y,ORF1a:N2131S	0	0	3	3	1943-1994,2008-2205,2569-2573,2625-2850,3889-3902,5266-5287,7093-7115,9246-9502,10738-11022,22403,22878-23144,26059-26073,26084,26100-26110,27619-27696,27806-27808	NODE_0000884	C2910T,C3743T,C3787T,A6657G,G7936C,A8116G,G9053T,C20148T		ORF1a:T882I,ORF1a:H1160Y,ORF1a:N2131S,ORF1a:V2930L		NODE_0000861	C2910T,C3743T,C3787T,G4181T,C6402T,A6657G,G7936C,A8116G,C8986T,G9053T,C10029T,A11201G,A11332G,G15451A,C16466T,C19220T,C20148T,C27874T,G28916T	28248-28253	N:G215C,ORF1a:T882I,ORF1a:H1160Y,ORF1a:A1306S,ORF1a:P2046L,ORF1a:N2131S,ORF1a:V2930L,ORF1a:T3255I,ORF1a:T3646A,ORF1b:G662S,ORF1b:P1000L,ORF1b:A1918V,ORF7b:T40I	ORF8:D119-,ORF8:F120-	N/A	N/A	N/A	N/A	N/A	N/A	N/A	N/A	N/A	N/A	ORF1a:26,ORF1a:560-577,ORF1a:581-647,ORF1a:768-770,ORF1a:787-862,ORF1a:1208-1213,ORF1a:1247,ORF1a:1667-1674,ORF1a:2277-2284,ORF1a:2287,ORF1a:2289,ORF1a:2994-3079,ORF1a:3491-3586,ORF1b:1248,S:281,S:439-528,ORF3a:223-227,ORF3a:231,ORF3a:236-240,ORF7a:76-101,ORF7b:18	R:4005,Y:7124,W:7130,S:17211,Y:27612	3000	42.888889	mediocre	1458	10	50	mediocre	5	24	2	8.333333	good	10		0	good	0		0		0	0	good		0	0	good	0
2662	EPI_ISL_3946167	21J	21J (Delta)	Delta	21J	B.1.617.2	B.1.617.2	30.355679	mediocre	32	14	0	0	1323	4	26	4	0	455	86962	343	29836	0.9419456241848644	E:1,M:1,N:1,ORF1a:0.9266075891842763,ORF1b:1,ORF3a:0.9021739130434783,ORF6:1,ORF7a:0.5491803278688525,ORF7b:0.6818181818181818,ORF8:1,ORF9b:1,S:0.9521193092621664	false	C3037T,A3375G,C4093T,G4181T,C6402T,C7124T,C8986T,G9053T,C10029T,A11201G,A11332G,C14408T,G15451A,C16466T,C19220T,C20703T,C21618G,G21987A,T22324C,A22339G,A23403G,C23604G,G24348C,G24410A,C25469T,T26767C,C27874T,A28461G,G28881T,G28916T,G29402T,G29742T	22029-22034,28248-28253,28271,29711			M:I82T,N:D63G,N:R203M,N:G215C,N:D377Y,ORF1a:N1037S,ORF1a:A1306S,ORF1a:P2046L,ORF1a:P2287S,ORF1a:V2930L,ORF1a:T3255I,ORF1a:T3646A,ORF1b:P314L,ORF1b:G662S,ORF1b:P1000L,ORF1b:A1918V,ORF3a:S26L,ORF7b:T40I,ORF9b:T60A,S:T19R,S:G142D,S:R158G,S:D614G,S:P681R,S:S929T,S:D950N	ORF8:D119-,ORF8:F120-,S:E156-,S:F157-				A3375G,C4093T,C20703T,T22324C,A22339G,G24348C	0	0	6	6			ORF1a:N1037S,S:S929T	0	0	2	2	1943-2056,2070-2075,2569-2761,2796-2850,9246-9502,10738-10834,10841-10998,22878-22948,22966-23054,23128-23144,25970-26009,26186-26219,27512-27578,27602-27604,27611-27624,27632-27645,27700-27783,27799-27808	NODE_0000884	A3375G,C4093T,G9053T,C20703T,T22324C,A22339G,G24348C	29711	ORF1a:N1037S,ORF1a:V2930L,S:S929T		NODE_0000861	A3375G,C4093T,G4181T,C6402T,C7124T,C8986T,G9053T,C10029T,A11201G,A11332G,G15451A,C16466T,C19220T,C20703T,T22324C,A22339G,G24348C,C27874T,G28916T	28248-28253,29711	N:G215C,ORF1a:N1037S,ORF1a:A1306S,ORF1a:P2046L,ORF1a:P2287S,ORF1a:V2930L,ORF1a:T3255I,ORF1a:T3646A,ORF1b:G662S,ORF1b:P1000L,ORF1b:A1918V,ORF7b:T40I,S:S929T	ORF8:D119-,ORF8:F120-	N/A	N/A	N/A	N/A	N/A	N/A	N/A	N/A	N/A	N/A	ORF1a:26,ORF1a:560-597,ORF1a:602-604,ORF1a:768-832,ORF1a:844-862,ORF1a:2994-3079,ORF1a:3491-3523,ORF1a:3526-3578,S:439-462,S:468-498,S:523-528,ORF3a:193-206,ORF3a:250,ORF3a:265-276,ORF7a:40-62,ORF7a:70-71,ORF7a:73-77,ORF7a:80-84,ORF7a:103-122,ORF7b:1-10,ORF7b:15-18	W:2069,S:2119,W:23122,W:26141	3000	37.888889	mediocre	1323	10	40	mediocre	4	24	-1	0	good	7		0	good	0		0		0	0	good		0	0	good	0
2664	EPI_ISL_3946165	21J	21J (Delta)	Delta	21J	B.1.617.2	B.1.617.2	46.698779	mediocre	34	13	0	0	1154	6	28	4	0	401	87132	343	29836	0.9475303481256061	E:1,M:1,N:1,ORF1a:0.9231992728925245,ORF1b:0.9974035608308606,ORF3a:0.9927536231884058,ORF6:1,ORF7a:0.7459016393442623,ORF7b:1,ORF8:1,ORF9b:1,S:0.9623233908948194	false	C2910T,C3037T,C3743T,C3787T,G4181T,C6402T,A6657G,C7124T,G7936C,A8116G,C8986T,G9053T,C10029T,A11201G,A11332G,C14408T,G15451A,C16466T,C19220T,C20148T,C21618G,G21987A,A23403G,C23604G,G24410A,C25469T,T26767C,C27752T,C27874T,A28461G,G28881T,G28916T,G29402T,G29742T	22029-22034,28248-28253,28271			M:I82T,N:D63G,N:R203M,N:G215C,N:D377Y,ORF1a:T882I,ORF1a:H1160Y,ORF1a:A1306S,ORF1a:P2046L,ORF1a:N2131S,ORF1a:P2287S,ORF1a:V2930L,ORF1a:T3255I,ORF1a:T3646A,ORF1b:P314L,ORF1b:G662S,ORF1b:P1000L,ORF1b:A1918V,ORF3a:S26L,ORF7a:T120I,ORF7b:T40I,ORF9b:T60A,S:T19R,S:G142D,S:R158G,S:D614G,S:P681R,S:D950N	ORF8:D119-,ORF8:F120-,S:E156-,S:F157-			C20148T|21H	C2910T,C3743T,C3787T,A6657G,G7936C,A8116G	0	1	6	7			ORF1a:T882I,ORF1a:H1160Y,ORF1a:N2131S	0	0	3	3	1943-2049,2186-2205,2569-2850,7312,9246-9502,10738-10828,10846-10850,10867-10910,10920-11022,16313-16324,22878-23010,23055-23058,23069,25750-25752,25780-25781,27512-27517,27606-27683,27703-27707	NODE_0000884	C2910T,C3743T,C3787T,A6657G,G7936C,A8116G,G9053T,C20148T		ORF1a:T882I,ORF1a:H1160Y,ORF1a:N2131S,ORF1a:V2930L		NODE_0000861	C2910T,C3743T,C3787T,G4181T,C6402T,A6657G,C7124T,G7936C,A8116G,C8986T,G9053T,C10029T,A11201G,A11332G,G15451A,C16466T,C19220T,C20148T,C27874T,G28916T	28248-28253	N:G215C,ORF1a:T882I,ORF1a:H1160Y,ORF1a:A1306S,ORF1a:P2046L,ORF1a:N2131S,ORF1a:P2287S,ORF1a:V2930L,ORF1a:T3255I,ORF1a:T3646A,ORF1b:G662S,ORF1b:P1000L,ORF1b:A1918V,ORF7b:T40I	ORF8:D119-,ORF8:F120-	N/A	N/A	N/A	N/A	N/A	N/A	N/A	N/A	N/A	N/A	ORF1a:26,ORF1a:560-595,ORF1a:607,ORF1a:641-647,ORF1a:768-862,ORF1a:1196,ORF1a:2349,ORF1a:2994-3079,ORF1a:3491-3521,ORF1a:3527-3529,ORF1a:3534-3549,ORF1a:3552-3586,ORF1b:949-953,ORF1b:1248,ORF1b:1942,S:439-483,S:498-499,S:503,ORF3a:120,ORF3a:130,ORF7a:40-42,ORF7a:72-97,ORF7a:104-105	K:2086,R:3852,W:5260,K:16248,K:17211,K:19292	3000	31.629630	mediocre	1154	10	60	mediocre	6	24	2	8.333333	good	10		0	good	0		0		0	0	good		0	0	good	0
2667	EPI_ISL_3946162	21A	21A (Delta)	Delta	21A	B.1.617.2	B.1.617.2	35.027778	mediocre	43	13	0	0	0	1	34	4	0	1	89114	55	29836	0.9959201417917934	E:1,M:1,N:1,ORF1a:1,ORF1b:0.9996290801186943,ORF3a:1,ORF6:1,ORF7a:1,ORF7b:1,ORF8:1,ORF9b:1,S:1	false	G210T,C241T,C1191T,C1267T,C1545T,C3037T,C5184T,G5558A,T7138C,A8244G,C9891T,T11418C,T12946C,C14225A,T14313C,C14408T,C15240T,G15451A,C16466T,C18176T,A20262G,C21575T,C21618G,G21987A,T22917G,C22995A,C23029T,A23403G,C23604G,G24410A,T24984G,C25469T,G25906T,G26428T,T26767C,T27638C,C27739T,C27752T,C27903T,A28461G,G28881T,G29402T,G29742T	22029-22034,28248-28253,28271			E:V62F,M:I82T,N:D63G,N:R203M,N:D377Y,ORF1a:P309L,ORF1a:A427V,ORF1a:P1640L,ORF1a:V1765I,ORF1a:Q2660R,ORF1a:A3209V,ORF1a:V3718A,ORF1b:T253K,ORF1b:P314L,ORF1b:G662S,ORF1b:P1000L,ORF1b:P1570L,ORF3a:S26L,ORF3a:G172C,ORF7a:V82A,ORF7a:L116F,ORF7a:T120I,ORF8:L4F,ORF9b:T60A,S:L5F,S:T19R,S:G142D,S:R158G,S:L452R,S:T478K,S:D614G,S:P681R,S:D950N,S:L1141W	ORF8:D119-,ORF8:F120-,S:E156-,S:F157-			C1545T|23C,C15240T|21K,C21575T|21F	G5558A,T7138C,A8244G,C14225A,T14313C,C23029T,T24984G,G25906T,G26428T,C27903T	0	3	10	13			E:V62F,ORF1a:A427V,ORF1a:V1765I,ORF1a:Q2660R,ORF1b:T253K,ORF3a:G172C,ORF8:L4F,S:L5F,S:L1141W	0	0	9	9		NODE_0000861	C1191T,C1267T,C1545T,C5184T,G5558A,T7138C,A8244G,C9891T,T11418C,T12946C,C14225A,T14313C,C15240T,G15451A,C16466T,C18176T,A20262G,C21575T,C23029T,T24984G,G25906T,G26428T,C27739T,C27903T	28248-28253	E:V62F,ORF1a:P309L,ORF1a:A427V,ORF1a:P1640L,ORF1a:V1765I,ORF1a:Q2660R,ORF1a:A3209V,ORF1a:V3718A,ORF1b:T253K,ORF1b:G662S,ORF1b:P1000L,ORF1b:P1570L,ORF3a:G172C,ORF7a:L116F,ORF8:L4F,S:L5F,S:L1141W	ORF8:D119-,ORF8:F120-	NODE_0000861	C1191T,C1267T,C1545T,C5184T,G5558A,T7138C,A8244G,C9891T,T11418C,T12946C,C14225A,T14313C,C15240T,G15451A,C16466T,C18176T,A20262G,C21575T,C23029T,T24984G,G25906T,G26428T,C27739T,C27903T	28248-28253	E:V62F,ORF1a:P309L,ORF1a:A427V,ORF1a:P1640L,ORF1a:V1765I,ORF1a:Q2660R,ORF1a:A3209V,ORF1a:V3718A,ORF1b:T253K,ORF1b:G662S,ORF1b:P1000L,ORF1b:P1570L,ORF3a:G172C,ORF7a:L116F,ORF8:L4F,S:L5F,S:L1141W	ORF8:D119-,ORF8:F120-	N/A	N/A	N/A	N/A	N/A	N/A	N/A	N/A	N/A	N/A	ORF1b:1248	K:17211	3000	0	good	0	10	10	good	1	24	14	58.333333	mediocre	22		0	good	0		0		0	0	good		0	0	good	0
2665	EPI_ISL_3946164	21A	21A (Delta)	Delta	21A	B.1.617.2	B.1.617.2	7.364198	good	38	13	0	0	585	0	31	4	0	200	87685	343	29836	0.9667591880413337	E:1,M:1,N:1,ORF1a:0.9629629629629629,ORF1b:1,ORF3a:1,ORF6:1,ORF7a:1,ORF7b:1,ORF8:1,ORF9b:1,S:0.9513343799058085	false	C1191T,C1267T,C3037T,G3875A,C5184T,C6539T,C9891T,T11418C,T12946C,C14262T,C14408T,G15451A,T16326C,C16466T,C17288T,A20262G,C20320T,C21618G,G21987A,G22335T,G22899T,T22917G,C23380T,A23403G,C23604G,G24410A,C24745T,C25469T,T26767C,T27638C,C27739T,C27752T,A28461G,G28881T,C29358T,G29402T,G29427A,G29742T	22029-22034,28248-28253,28271			M:I82T,N:D63G,N:R203M,N:T362I,N:D377Y,N:R385K,ORF1a:P309L,ORF1a:A1204T,ORF1a:P1640L,ORF1a:H2092Y,ORF1a:A3209V,ORF1a:V3718A,ORF1b:P314L,ORF1b:G662S,ORF1b:P1000L,ORF1b:T1274I,ORF1b:H2285Y,ORF3a:S26L,ORF7a:V82A,ORF7a:L116F,ORF7a:T120I,ORF9b:T60A,S:T19R,S:G142D,S:R158G,S:W258L,S:G446V,S:L452R,S:D614G,S:P681R,S:D950N	ORF8:D119-,ORF8:F120-,S:E156-,S:F157-		T28690G		G3875A,C14262T,T16326C,C17288T,G22335T,G22899T,C23380T,C29358T	1	0	8	9	N:F139L		N:T362I,ORF1a:A1204T,ORF1b:T1274I,S:W258L,S:G446V	1	0	5	6	2651-2783,2841-2843,9246-9502,10772-10783,22944-23066,23088-23144	NODE_0000861	C1191T,C1267T,G3875A,C5184T,C6539T,C9891T,T11418C,T12946C,C14262T,G15451A,T16326C,C16466T,C17288T,A20262G,C20320T,G22335T,G22899T,C23380T,C24745T,C27739T,C29358T,G29427A	28248-28253	N:T362I,N:R385K,ORF1a:P309L,ORF1a:A1204T,ORF1a:P1640L,ORF1a:H2092Y,ORF1a:A3209V,ORF1a:V3718A,ORF1b:G662S,ORF1b:P1000L,ORF1b:T1274I,ORF1b:H2285Y,ORF7a:L116F,S:W258L,S:G446V	ORF8:D119-,ORF8:F120-	NODE_0000861	C1191T,C1267T,G3875A,C5184T,C6539T,C9891T,T11418C,T12946C,C14262T,G15451A,T16326C,C16466T,C17288T,A20262G,C20320T,G22335T,G22899T,C23380T,C24745T,C27739T,C29358T,G29427A	28248-28253	N:T362I,N:R385K,ORF1a:P309L,ORF1a:A1204T,ORF1a:P1640L,ORF1a:H2092Y,ORF1a:A3209V,ORF1a:V3718A,ORF1b:G662S,ORF1b:P1000L,ORF1b:T1274I,ORF1b:H2285Y,ORF7a:L116F,S:W258L,S:G446V	ORF8:D119-,ORF8:F120-	N/A	N/A	N/A	N/A	N/A	N/A	N/A	N/A	N/A	N/A	ORF1a:26,ORF1a:796-840,ORF1a:859-860,ORF1a:2994-3079,ORF1a:3503-3506,S:461-502,S:509-528		3000	10.555556	good	585	10	0	good	0	24	6	25	good	14		0	good	0		0		0	0	good		0	0	good	0
2666	EPI_ISL_3946163	21A	21A (Delta)	Delta	21A	B.1.617.2	B.1.617.2	57.812500	mediocre	34	21	0	1	123	0	26	7	0	4320	88989	55	29836	0.9918402835835869	E:1,M:1,N:1,ORF1a:0.018404907975460124,ORF1b:1,ORF3a:1,ORF6:1,ORF7a:1,ORF7b:1,ORF8:1,ORF9b:1,S:1	false	C1191T,C1267T,C3037T,C5184T,C9891T,C10183A,T11418C,T12946C,C14408T,G15451A,C16466T,C18176T,A20262G,C21618G,G21987A,T22917G,C22995A,A23403G,C23604G,G24410A,T24984G,G25249T,C25469T,C26060T,G26428T,T26767C,T27638C,C27739T,C27752T,A28461G,G28703C,G28881T,G29402T,G29742T	515-519,21992-21994,22029-22034,28248-28253,28271		ORF1a:86-4401	E:V62F,M:I82T,N:D63G,N:D144H,N:R203M,N:D377Y,ORF1b:P314L,ORF1b:G662S,ORF1b:P1000L,ORF1b:P1570L,ORF3a:S26L,ORF3a:T223I,ORF7a:V82A,ORF7a:L116F,ORF7a:T120I,ORF9b:T60A,S:T19R,S:G142D,S:R158G,S:L452R,S:T478K,S:D614G,S:P681R,S:D950N,S:L1141W,S:M1229I	ORF1a:V84-,ORF1a:M85-,ORF8:D119-,ORF8:F120-,S:Y144-,S:E156-,S:F157-			C26060T|21L&22B&22E&23A&22C&24A&22A&23F&23D&23B&22D&24E&22F&25C&rec&23C&24C&24F&23E&24B&23H&25B&25A&24G&23I&23G&24H&24D&25D&24I&25G&25E&25I&25H&25F	C10183A,T24984G,G25249T,G26428T,G28703C	0	1	5	6			E:V62F,N:D144H,ORF3a:T223I,S:L1141W,S:M1229I	0	0	5	5	188-275,520,10826-10859	NODE_0000861	C1191T,C1267T,C5184T,C9891T,C10183A,T11418C,T12946C,G15451A,C16466T,C18176T,A20262G,T24984G,G25249T,C26060T,G26428T,C27739T,G28703C	515-519,21992-21994,28248-28253	E:V62F,N:D144H,ORF1b:G662S,ORF1b:P1000L,ORF1b:P1570L,ORF3a:T223I,ORF7a:L116F,S:L1141W,S:M1229I	ORF1a:V84-,ORF1a:M85-,ORF8:D119-,ORF8:F120-,S:Y144-	NODE_0000861	C1191T,C1267T,C5184T,C9891T,C10183A,T11418C,T12946C,G15451A,C16466T,C18176T,A20262G,T24984G,G25249T,C26060T,G26428T,C27739T,G28703C	515-519,21992-21994,28248-28253	E:V62F,N:D144H,ORF1b:G662S,ORF1b:P1000L,ORF1b:P1570L,ORF3a:T223I,ORF7a:L116F,S:L1141W,S:M1229I	ORF1a:V84-,ORF1a:M85-,ORF8:D119-,ORF8:F120-,S:Y144-	N/A	N/A	N/A	N/A	N/A	N/A	N/A	N/A	N/A	N/A	ORF1a:1-4,ORF1a:86-4401		3000	0	good	123	10	0	good	0	24	3	12.500000	good	11		0	good	0	ORF1a:86-4401	1		0	75	mediocre		0	0	good	0
2669	EPI_ISL_3946160	21A	21A (Delta)	Delta	21A	B.1.617.2	B.1.617.2	114.141389	bad	33	13	0	0	1749	9	25	4	0	603	86541	343	29836	0.9275323546132495	E:1,M:1,N:0.9476190476190476,ORF1a:0.9120654396728016,ORF1b:0.9885014836795252,ORF3a:0.9565217391304348,ORF6:1,ORF7a:0.319672131147541,ORF7b:0.5909090909090909,ORF8:1,ORF9b:1,S:0.9411302982731554	false	C1191T,C1267T,C3037T,C5184T,C6539T,C9891T,T11418C,C12115T,T12946C,C14262T,C14408T,G15451A,C16466T,A20262G,C20320T,G20434A,C21618G,G21987A,A23403G,C23604G,G24410A,C24745T,G25302T,C25469T,T26767C,A28461G,A28792T,G28881T,C29358T,G29402T,G29427A,G29742T,G29745T	22029-22034,28248-28253,28271			M:I82T,N:D63G,N:R203M,N:T362I,N:D377Y,N:R385K,ORF1a:P309L,ORF1a:P1640L,ORF1a:H2092Y,ORF1a:A3209V,ORF1a:V3718A,ORF1b:P314L,ORF1b:G662S,ORF1b:P1000L,ORF1b:H2285Y,ORF1b:D2323N,ORF3a:S26L,ORF9b:T60A,S:T19R,S:G142D,S:R158G,S:D614G,S:P681R,S:D950N,S:C1247F	ORF8:D119-,ORF8:F120-,S:E156-,S:F157-		T28690G		C12115T,C14262T,G20434A,G25302T,A28792T,C29358T,G29745T	1	0	7	8	N:F139L		N:T362I,ORF1b:D2323N,S:C1247F	1	0	3	4	527-532,546-547,561-563,1943-2165,2569-2850,9246-9502,10738-11022,13486-13494,13512-13516,16373-16386,16388-16444,22878-23100,25783-25804,26014,26032-26035,27512-27808,29157-29161,29195-29219,29230-29258	NODE_0000861	C1191T,C1267T,C5184T,C6539T,C9891T,T11418C,C12115T,T12946C,C14262T,G15451A,C16466T,A20262G,C20320T,G20434A,C24745T,G25302T,A28792T,C29358T,G29427A,G29745T	28248-28253	N:T362I,N:R385K,ORF1a:P309L,ORF1a:P1640L,ORF1a:H2092Y,ORF1a:A3209V,ORF1a:V3718A,ORF1b:G662S,ORF1b:P1000L,ORF1b:H2285Y,ORF1b:D2323N,S:C1247F	ORF8:D119-,ORF8:F120-	NODE_0000861	C1191T,C1267T,C5184T,C6539T,C9891T,T11418C,C12115T,T12946C,C14262T,G15451A,C16466T,A20262G,C20320T,G20434A,C24745T,G25302T,A28792T,C29358T,G29427A,G29745T	28248-28253	N:T362I,N:R385K,ORF1a:P309L,ORF1a:P1640L,ORF1a:H2092Y,ORF1a:A3209V,ORF1a:V3718A,ORF1b:G662S,ORF1b:P1000L,ORF1b:H2285Y,ORF1b:D2323N,S:C1247F	ORF8:D119-,ORF8:F120-	N/A	N/A	N/A	N/A	N/A	N/A	N/A	N/A	N/A	N/A	ORF1a:26,ORF1a:88-89,ORF1a:94,ORF1a:99-100,ORF1a:119,ORF1a:129,ORF1a:560-634,ORF1a:639,ORF1a:768-862,ORF1a:1195,ORF1a:2994-3079,ORF1a:3491-3586,ORF1b:7-9,ORF1b:16-17,ORF1b:969-993,ORF1b:1248,S:439-513,ORF3a:131-138,ORF3a:141,ORF3a:208,ORF3a:214-215,ORF7a:40-122,ORF7b:1-18,N:295-296,N:308-316,N:320-329,N:339	Y:620,W:651,R:2180,R:3849,W:5260,K:17211,W:17820,W:25813,K:29288	3000	53.666667	mediocre	1749	10	90	mediocre	9	24	5	20.833333	good	13		0	good	0		0		0	0	good		0	0	good	0
2670	EPI_ISL_3946159	21J	21J (Delta)	Delta	21J	B.1.617.2	B.1.617.2	1	good	38	13	0	0	6	1	33	4	0	3	89128	55	29836	0.9957194930274554	E:1,M:1,N:1,ORF1a:0.9993183367416496,ORF1b:1,ORF3a:1,ORF6:1,ORF7a:1,ORF7b:1,ORF8:1,ORF9b:1,S:1	false	G210T,C241T,G840A,T1871C,C3037T,G4181T,C6402T,C7124T,C8986T,G9053T,C10029T,A11201G,A11332G,C14408T,G15451A,C16466T,C18877T,C19220T,C21304A,C21618G,C21846T,G21987A,T22917G,C22995A,A23403G,C23604G,G24410A,C25469T,T26767C,G27478T,T27638C,C27752T,C27874T,A28461G,G28881T,G28916T,G29402T,G29742T	22029-22034,28248-28253,28271			M:I82T,N:D63G,N:R203M,N:G215C,N:D377Y,ORF1a:G192D,ORF1a:F536L,ORF1a:A1306S,ORF1a:P2046L,ORF1a:P2287S,ORF1a:V2930L,ORF1a:T3255I,ORF1a:T3646A,ORF1b:P314L,ORF1b:G662S,ORF1b:P1000L,ORF1b:A1918V,ORF1b:R2613S,ORF3a:S26L,ORF7a:V29L,ORF7a:V82A,ORF7a:T120I,ORF7b:T40I,ORF9b:T60A,S:T19R,S:T95I,S:G142D,S:R158G,S:L452R,S:T478K,S:D614G,S:P681R,S:D950N	ORF8:D119-,ORF8:F120-,S:E156-,S:F157-			C18877T|20A&21H	G840A,T1871C,C21304A,G27478T	0	1	4	5			ORF1a:G192D,ORF1a:F536L,ORF1b:R2613S,ORF7a:V29L	0	0	4	4	188-189,296-298,9350	NODE_0000884	G840A,T1871C,G9053T,C18877T,C21304A,C21846T,G27478T		ORF1a:G192D,ORF1a:F536L,ORF1a:V2930L,ORF1b:R2613S,ORF7a:V29L,S:T95I		NODE_0000861	G840A,T1871C,G4181T,C6402T,C7124T,C8986T,G9053T,C10029T,A11201G,A11332G,G15451A,C16466T,C18877T,C19220T,C21304A,C21846T,G27478T,C27874T,G28916T	28248-28253	N:G215C,ORF1a:G192D,ORF1a:F536L,ORF1a:A1306S,ORF1a:P2046L,ORF1a:P2287S,ORF1a:V2930L,ORF1a:T3255I,ORF1a:T3646A,ORF1b:G662S,ORF1b:P1000L,ORF1b:A1918V,ORF1b:R2613S,ORF7a:V29L,ORF7b:T40I,S:T95I	ORF8:D119-,ORF8:F120-	N/A	N/A	N/A	N/A	N/A	N/A	N/A	N/A	N/A	N/A	ORF1a:10-11,ORF1a:3029	S:295	3000	0	good	6	10	10	good	1	24	0	0	good	8		0	good	0		0		0	0	good		0	0	good	0
2668	EPI_ISL_3946161	21J	21J (Delta)	Delta	21J	B.1.617.2	B.1.617.2	16.007545	good	37	13	0	0	535	3	31	4	0	188	87739	343	29836	0.9683309366953149	E:1,M:1,N:1,ORF1a:0.9559191092933425,ORF1b:0.9996290801186943,ORF3a:1,ORF6:1,ORF7a:0.9262295081967213,ORF7b:0.8181818181818182,ORF8:1,ORF9b:1,S:0.9992150706436421	false	C593T,C3037T,G4181T,C6310T,C6402T,C7124T,C8986T,G9053T,C10029T,A11201G,A11332G,C13994T,C14408T,G15451A,A16179G,C16466T,C19220T,C21575T,C21618G,C21846T,A22411G,T22917G,C22995A,A23403G,C23604G,G24410A,A25454G,C25469T,T26767C,C27389T,T27638C,C27874T,A28461G,G28881T,G28916T,G29402T,G29742T	22029-22034,28248-28253,28271			M:I82T,N:D63G,N:R203M,N:G215C,N:D377Y,ORF1a:H110Y,ORF1a:A1306S,ORF1a:P2046L,ORF1a:P2287S,ORF1a:V2930L,ORF1a:T3255I,ORF1a:T3646A,ORF1b:A176V,ORF1b:P314L,ORF1b:G662S,ORF1b:P1000L,ORF1b:A1918V,ORF3a:K21R,ORF3a:S26L,ORF7a:V82A,ORF7b:T40I,ORF9b:T60A,S:L5F,S:T19R,S:T95I,S:R158G,S:L452R,S:T478K,S:D614G,S:P681R,S:D950N	ORF8:D119-,ORF8:F120-,S:E156-,S:F157-			C6310T|24H,C21575T|21F	C593T,C13994T,A16179G,A22411G,A25454G,C27389T	0	2	6	8			ORF1a:H110Y,ORF1b:A176V,ORF3a:K21R,S:L5F	0	0	4	4	2651-2668,2683-2725,2727-2787,2792-2825,2834-2847,9257-9262,9266-9502,10899-10911,10920-10923,10928,10931-10989,27679-27690,27703-27708,27752-27778	NODE_0000884	C593T,C6310T,G9053T,C13994T,A16179G,C21575T,C21846T,A22411G,A25454G,C27389T		ORF1a:H110Y,ORF1a:V2930L,ORF1b:A176V,ORF3a:K21R,S:L5F,S:T95I		NODE_0000861	C593T,G4181T,C6310T,C6402T,C7124T,C8986T,G9053T,C10029T,A11201G,A11332G,C13994T,G15451A,A16179G,C16466T,C19220T,C21575T,C21846T,A22411G,A25454G,C27389T,C27874T,G28916T	28248-28253	N:G215C,ORF1a:H110Y,ORF1a:A1306S,ORF1a:P2046L,ORF1a:P2287S,ORF1a:V2930L,ORF1a:T3255I,ORF1a:T3646A,ORF1b:A176V,ORF1b:G662S,ORF1b:P1000L,ORF1b:A1918V,ORF3a:K21R,ORF7b:T40I,S:L5F,S:T95I	ORF8:D119-,ORF8:F120-	N/A	N/A	N/A	N/A	N/A	N/A	N/A	N/A	N/A	N/A	ORF1a:26,ORF1a:796-801,ORF1a:806-841,ORF1a:843-854,ORF1a:857-861,ORF1a:2998-2999,ORF1a:3001-3079,ORF1a:3545-3549,ORF1a:3552-3553,ORF1a:3555-3575,ORF1b:1248,S:142,ORF7a:96-99,ORF7a:104-105,ORF7a:120-122,ORF7b:1-8	W:10930,K:17211,R:21987	3000	8.703704	good	535	10	30	mediocre	3	24	6	25	good	14		0	good	0		0		0	0	good		0	0	good	0
2675	EPI_ISL_3946154	21A	21A (Delta)	Delta	21A	B.1.617.2	B.1.617.2	21.361111	good	41	13	0	0	0	2	32	4	0	1	89122	55	29836	0.9958867003310704	E:1,M:1,N:1,ORF1a:1,ORF1b:1,ORF3a:1,ORF6:1,ORF7a:1,ORF7b:1,ORF8:1,ORF9b:1,S:0.9992150706436421	false	G210T,C241T,C1191T,C1267T,A3027G,C3037T,C5184T,C6539T,T8350G,C9891T,T11418C,T12946C,C14262T,C14408T,T14568C,A14754G,G15406T,G15451A,C16466T,C18526T,A20262G,C20320T,C21618G,T22917G,C22995A,A23403G,C23604G,G24410A,C24745T,C25469T,C25517T,T26767C,T27638C,C27739T,C27752T,A28461G,G28881T,C29358T,G29402T,G29427A,G29742T	22029-22034,28248-28253,28271			M:I82T,N:D63G,N:R203M,N:T362I,N:D377Y,N:R385K,ORF1a:P309L,ORF1a:Y921C,ORF1a:P1640L,ORF1a:H2092Y,ORF1a:S2695R,ORF1a:A3209V,ORF1a:V3718A,ORF1b:P314L,ORF1b:A647S,ORF1b:G662S,ORF1b:P1000L,ORF1b:R1687C,ORF1b:H2285Y,ORF3a:S26L,ORF3a:P42L,ORF7a:V82A,ORF7a:L116F,ORF7a:T120I,ORF9b:T60A,S:T19R,S:R158G,S:L452R,S:T478K,S:D614G,S:P681R,S:D950N	ORF8:D119-,ORF8:F120-,S:E156-,S:F157-		T28690G	C25517T|21F	A3027G,T8350G,C14262T,T14568C,A14754G,G15406T,C18526T,C29358T	1	1	8	10	N:F139L		N:T362I,ORF1a:Y921C,ORF1a:S2695R,ORF1b:A647S,ORF1b:R1687C,ORF3a:P42L	1	0	6	7		NODE_0000861	C1191T,C1267T,A3027G,C5184T,C6539T,T8350G,C9891T,T11418C,T12946C,C14262T,T14568C,A14754G,G15406T,G15451A,C16466T,C18526T,A20262G,C20320T,C24745T,C25517T,C27739T,C29358T,G29427A	28248-28253	N:T362I,N:R385K,ORF1a:P309L,ORF1a:Y921C,ORF1a:P1640L,ORF1a:H2092Y,ORF1a:S2695R,ORF1a:A3209V,ORF1a:V3718A,ORF1b:A647S,ORF1b:G662S,ORF1b:P1000L,ORF1b:R1687C,ORF1b:H2285Y,ORF3a:P42L,ORF7a:L116F	ORF8:D119-,ORF8:F120-	NODE_0000861	C1191T,C1267T,A3027G,C5184T,C6539T,T8350G,C9891T,T11418C,T12946C,C14262T,T14568C,A14754G,G15406T,G15451A,C16466T,C18526T,A20262G,C20320T,C24745T,C25517T,C27739T,C29358T,G29427A	28248-28253	N:T362I,N:R385K,ORF1a:P309L,ORF1a:Y921C,ORF1a:P1640L,ORF1a:H2092Y,ORF1a:S2695R,ORF1a:A3209V,ORF1a:V3718A,ORF1b:A647S,ORF1b:G662S,ORF1b:P1000L,ORF1b:R1687C,ORF1b:H2285Y,ORF3a:P42L,ORF7a:L116F	ORF8:D119-,ORF8:F120-	N/A	N/A	N/A	N/A	N/A	N/A	N/A	N/A	N/A	N/A	S:142	Y:1102,R:21987	3000	0	good	0	10	20	good	2	24	10	41.666667	mediocre	18		0	good	0		0		0	0	good		0	0	good	0
2673	EPI_ISL_3946156	21A	21A (Delta)	Delta	21A	B.1.617.2	B.1.617.2	45.071619	mediocre	41	13	0	0	686	3	29	4	0	234	87572	343	29836	0.9632812761261412	E:1,M:1,N:1,ORF1a:0.9738695750965689,ORF1b:0.9992581602373887,ORF3a:1,ORF6:1,ORF7a:1,ORF7b:1,ORF8:1,ORF9b:1,S:0.8885400313971743	false	C1191T,C1267T,C2536T,C3037T,C5184T,C5878T,C6539T,C9891T,T11418C,G11516A,T12946C,A12986G,A13898G,C14262T,C14408T,G14430T,G15451A,C15720T,T16050C,C16466T,A20262G,C20320T,C21618G,A23403G,C23604G,G24410A,C24745T,C25469T,G26065T,T26767C,T27638C,C27739T,C27752T,T27977C,A28461G,G28881T,C29358T,G29402T,G29427A,C29555T,G29742T	22029-22034,28248-28253,28271			M:I82T,N:D63G,N:R203M,N:T362I,N:D377Y,N:R385K,ORF1a:P309L,ORF1a:P1640L,ORF1a:H2092Y,ORF1a:A3209V,ORF1a:V3718A,ORF1a:V3751I,ORF1a:M4241V,ORF1b:D144G,ORF1b:P314L,ORF1b:G662S,ORF1b:P1000L,ORF1b:H2285Y,ORF3a:S26L,ORF3a:V225F,ORF7a:V82A,ORF7a:L116F,ORF7a:T120I,ORF9b:T60A,S:T19R,S:R158G,S:D614G,S:P681R,S:D950N	ORF8:D119-,ORF8:F120-,S:E156-,S:F157-		T28690G	C5878T|25B	C2536T,G11516A,A12986G,A13898G,C14262T,G14430T,C15720T,T16050C,G26065T,T27977C,C29358T,C29555T	1	1	12	14	N:F139L		N:T362I,ORF1a:V3751I,ORF1a:M4241V,ORF1b:D144G,ORF3a:V225F	1	0	5	6	7093-7096,7100-7105,9246-9502,22348-22365,22380-22513,22878-23144	NODE_0000861	C1191T,C1267T,C2536T,C5184T,C5878T,C6539T,C9891T,T11418C,G11516A,T12946C,A12986G,A13898G,C14262T,G14430T,G15451A,C15720T,T16050C,C16466T,A20262G,C20320T,C24745T,G26065T,C27739T,T27977C,C29358T,G29427A,C29555T	28248-28253	N:T362I,N:R385K,ORF1a:P309L,ORF1a:P1640L,ORF1a:H2092Y,ORF1a:A3209V,ORF1a:V3718A,ORF1a:V3751I,ORF1a:M4241V,ORF1b:D144G,ORF1b:G662S,ORF1b:P1000L,ORF1b:H2285Y,ORF3a:V225F,ORF7a:L116F	ORF8:D119-,ORF8:F120-	NODE_0000861	C1191T,C1267T,C2536T,C5184T,C5878T,C6539T,C9891T,T11418C,G11516A,T12946C,A12986G,A13898G,C14262T,G14430T,G15451A,C15720T,T16050C,C16466T,A20262G,C20320T,C24745T,G26065T,C27739T,T27977C,C29358T,G29427A,C29555T	28248-28253	N:T362I,N:R385K,ORF1a:P309L,ORF1a:P1640L,ORF1a:H2092Y,ORF1a:A3209V,ORF1a:V3718A,ORF1a:V3751I,ORF1a:M4241V,ORF1b:D144G,ORF1b:G662S,ORF1b:P1000L,ORF1b:H2285Y,ORF3a:V225F,ORF7a:L116F	ORF8:D119-,ORF8:F120-	N/A	N/A	N/A	N/A	N/A	N/A	N/A	N/A	N/A	N/A	ORF1a:26,ORF1a:2277,ORF1a:2279-2280,ORF1a:2994-3079,ORF1b:1873,ORF1b:2333,S:142,S:263-268,S:273-317,S:439-528	M:19085,R:20465,R:21987	3000	14.296296	good	686	10	30	mediocre	3	24	14	58.333333	mediocre	22		0	good	0		0		0	0	good		0	0	good	0
2671	EPI_ISL_3946158	21A	21A (Delta)	Delta	21A	B.1.617.2	B.1.617.2	88.132994	mediocre	44	13	0	0	483	5	33	4	0	170	87763	343	29836	0.970003009731465	E:0.5789473684210527,M:1,N:1,ORF1a:0.9668257214269484,ORF1b:1,ORF3a:1,ORF6:1,ORF7a:1,ORF7b:1,ORF8:1,ORF9b:1,S:0.9866562009419152	false	C1191T,C1267T,C3037T,C5184T,C6539T,G6576A,C8139T,C9891T,T11418C,T12946C,C14262T,C14408T,G15451A,T16050C,C16466T,C17285T,C18490T,A19437G,A20262G,C20320T,C21618G,G21987A,C22480T,A23403G,C23604G,C23929T,G24410A,C24745T,C25469T,G25471T,G26065T,G26567T,T26767C,T27638C,C27739T,C27752T,T27977C,A28461G,G28881T,C29358T,G29402T,G29427A,C29555T,G29742T	22029-22034,28248-28253,28271			M:K15N,M:I82T,N:D63G,N:R203M,N:T362I,N:D377Y,N:R385K,ORF1a:P309L,ORF1a:P1640L,ORF1a:H2092Y,ORF1a:S2104N,ORF1a:S2625F,ORF1a:A3209V,ORF1a:V3718A,ORF1b:P314L,ORF1b:G662S,ORF1b:P1000L,ORF1b:S1273L,ORF1b:P1675S,ORF1b:H2285Y,ORF3a:S26L,ORF3a:D27Y,ORF3a:V225F,ORF7a:V82A,ORF7a:L116F,ORF7a:T120I,ORF9b:T60A,S:T19R,S:G142D,S:R158G,S:D614G,S:P681R,S:D950N	ORF8:D119-,ORF8:F120-,S:E156-,S:F157-		T28690G	C8139T|21E,C22480T|23F&23H	G6576A,C14262T,T16050C,C17285T,C18490T,A19437G,C23929T,G25471T,G26065T,G26567T,T27977C,C29358T,C29555T	1	2	13	16	N:F139L		M:K15N,N:T362I,ORF1a:S2104N,ORF1a:S2625F,ORF1b:S1273L,ORF1b:P1675S,ORF3a:D27Y,ORF3a:V225F	1	0	8	9	2765-2772,2784-2794,2828,9246-9502,10766-10773,10863-10928,22931-22935,22985-22996,23001-23014,23016-23026,26291-26379,26443	NODE_0000861	C1191T,C1267T,C5184T,C6539T,G6576A,C8139T,C9891T,T11418C,T12946C,C14262T,G15451A,T16050C,C16466T,C17285T,C18490T,A19437G,A20262G,C20320T,C22480T,C23929T,C24745T,G25471T,G26065T,G26567T,C27739T,T27977C,C29358T,G29427A,C29555T	28248-28253	M:K15N,N:T362I,N:R385K,ORF1a:P309L,ORF1a:P1640L,ORF1a:H2092Y,ORF1a:S2104N,ORF1a:S2625F,ORF1a:A3209V,ORF1a:V3718A,ORF1b:G662S,ORF1b:P1000L,ORF1b:S1273L,ORF1b:P1675S,ORF1b:H2285Y,ORF3a:D27Y,ORF3a:V225F,ORF7a:L116F	ORF8:D119-,ORF8:F120-	NODE_0000861	C1191T,C1267T,C5184T,C6539T,G6576A,C8139T,C9891T,T11418C,T12946C,C14262T,G15451A,T16050C,C16466T,C17285T,C18490T,A19437G,A20262G,C20320T,C22480T,C23929T,C24745T,G25471T,G26065T,G26567T,C27739T,T27977C,C29358T,G29427A,C29555T	28248-28253	M:K15N,N:T362I,N:R385K,ORF1a:P309L,ORF1a:P1640L,ORF1a:H2092Y,ORF1a:S2104N,ORF1a:S2625F,ORF1a:A3209V,ORF1a:V3718A,ORF1b:G662S,ORF1b:P1000L,ORF1b:S1273L,ORF1b:P1675S,ORF1b:H2285Y,ORF3a:D27Y,ORF3a:V225F,ORF7a:L116F	ORF8:D119-,ORF8:F120-	N/A	N/A	N/A	N/A	N/A	N/A	N/A	N/A	N/A	N/A	ORF1a:26,ORF1a:834-836,ORF1a:840-843,ORF1a:855,ORF1a:2994-3079,ORF1a:3501-3503,ORF1a:3533-3555,S:452,S:454,S:457-458,S:475-478,S:480-488,E:16-45,E:67,E:75	Y:10741,K:22917,R:22923,W:23122,S:26467	3000	6.777778	good	483	10	50	mediocre	5	24	19	79.166667	mediocre	27		0	good	0		0		0	0	good		0	0	good	0
2674	EPI_ISL_3946155	21A	21A (Delta)	Delta	21A	B.1.617.2	B.1.617.2	86.881001	mediocre	40	13	0	0	830	7	28	4	0	291	87432	343	29836	0.9583319399391366	E:1,M:1,N:0.9595238095238096,ORF1a:0.9693251533742331,ORF1b:0.9985163204747775,ORF3a:1,ORF6:1,ORF7a:0.4344262295081967,ORF7b:1,ORF8:1,ORF9b:1,S:0.9285714285714286	false	C1191T,C1267T,C2536T,C3037T,C5184T,C5878T,C6539T,C9891T,T11418C,G11516A,T12946C,A12986G,A13898G,C14262T,C14408T,G14430T,G15451A,C15720T,T16050C,C16466T,A20262G,C20320T,C21618G,A23403G,C23604G,G24410A,C24745T,C25469T,G26065T,T26767C,C27739T,C27752T,T27977C,A28461G,G28881T,C29358T,G29402T,G29427A,C29555T,G29742T	22029-22034,28248-28253,28271			M:I82T,N:D63G,N:R203M,N:T362I,N:D377Y,N:R385K,ORF1a:P309L,ORF1a:P1640L,ORF1a:H2092Y,ORF1a:A3209V,ORF1a:V3718A,ORF1a:V3751I,ORF1a:M4241V,ORF1b:D144G,ORF1b:P314L,ORF1b:G662S,ORF1b:P1000L,ORF1b:H2285Y,ORF3a:S26L,ORF3a:V225F,ORF7a:L116F,ORF7a:T120I,ORF9b:T60A,S:T19R,S:R158G,S:D614G,S:P681R,S:D950N	ORF8:D119-,ORF8:F120-,S:E156-,S:F157-		T28690G	C5878T|25B	C2536T,G11516A,A12986G,A13898G,C14262T,G14430T,C15720T,T16050C,G26065T,T27977C,C29358T,C29555T	1	1	12	14	N:F139L		N:T362I,ORF1a:V3751I,ORF1a:M4241V,ORF1b:D144G,ORF3a:V225F	1	0	5	6	9246-9502,9800-9806,10738-10781,10869-10872,13516,13522,22878-23112,23118-23144,25300-25301,27512-27714,27724-27726,29168-29169,29175-29218	NODE_0000861	C1191T,C1267T,C2536T,C5184T,C5878T,C6539T,C9891T,T11418C,G11516A,T12946C,A12986G,A13898G,C14262T,G14430T,G15451A,C15720T,T16050C,C16466T,A20262G,C20320T,C24745T,G26065T,C27739T,T27977C,C29358T,G29427A,C29555T	28248-28253	N:T362I,N:R385K,ORF1a:P309L,ORF1a:P1640L,ORF1a:H2092Y,ORF1a:A3209V,ORF1a:V3718A,ORF1a:V3751I,ORF1a:M4241V,ORF1b:D144G,ORF1b:G662S,ORF1b:P1000L,ORF1b:H2285Y,ORF3a:V225F,ORF7a:L116F	ORF8:D119-,ORF8:F120-	NODE_0000861	C1191T,C1267T,C2536T,C5184T,C5878T,C6539T,C9891T,T11418C,G11516A,T12946C,A12986G,A13898G,C14262T,G14430T,G15451A,C15720T,T16050C,C16466T,A20262G,C20320T,C24745T,G26065T,C27739T,T27977C,C29358T,G29427A,C29555T	28248-28253	N:T362I,N:R385K,ORF1a:P309L,ORF1a:P1640L,ORF1a:H2092Y,ORF1a:A3209V,ORF1a:V3718A,ORF1a:V3751I,ORF1a:M4241V,ORF1b:D144G,ORF1b:G662S,ORF1b:P1000L,ORF1b:H2285Y,ORF3a:V225F,ORF7a:L116F	ORF8:D119-,ORF8:F120-	N/A	N/A	N/A	N/A	N/A	N/A	N/A	N/A	N/A	N/A	ORF1a:26,ORF1a:856,ORF1a:1506,ORF1a:2994-3079,ORF1a:3179-3181,ORF1a:3491-3506,ORF1a:3535-3536,ORF1b:17,ORF1b:19,ORF1b:650,ORF1b:1248,S:142,S:439-517,S:519-528,S:1247,ORF7a:40-107,ORF7a:111,N:67,N:299,N:301-315	W:2832,Y:4782,R:5692,W:15415,S:17211,R:21987,Y:28472	3000	19.629630	good	830	10	70	mediocre	7	24	14	58.333333	mediocre	22		0	good	0		0		0	0	good		0	0	good	0
2672	EPI_ISL_3946157	21A	21A (Delta)	Delta	21A	B.1.617.2	B.1.617.2	27.687874	good	42	12	0	0	611	3	32	4	0	215	87652	343	29836	0.9657893856803665	E:1,M:1,N:0.9976190476190476,ORF1a:0.9513746875710066,ORF1b:0.9996290801186943,ORF3a:1,ORF6:1,ORF7a:1,ORF7b:1,ORF8:1,ORF9b:1,S:0.9811616954474097	false	C1191T,C1267T,C3037T,C5184T,C6539T,G7850T,C9891T,T11418C,G12067T,C12915T,T12946C,C14262T,C14408T,G15451A,C16466T,T19869C,C19972T,A20262G,C20320T,C21618G,G21987A,C22995A,A23403G,C23604G,G24410A,G24535T,C24745T,C25469T,T26767C,T27638C,C27739T,C27752T,C28291T,A28461G,C28737T,C28744A,G28881T,G29402T,G29427A,G29742T,C29750T,G29751T	22029-22034,28248-28253			M:I82T,N:D63G,N:A155V,N:R203M,N:D377Y,N:R385K,ORF1a:P309L,ORF1a:P1640L,ORF1a:H2092Y,ORF1a:A2529S,ORF1a:A3209V,ORF1a:V3718A,ORF1a:M3934I,ORF1a:T4217I,ORF1b:P314L,ORF1b:G662S,ORF1b:P1000L,ORF1b:P2169S,ORF1b:H2285Y,ORF3a:S26L,ORF7a:V82A,ORF7a:L116F,ORF7a:T120I,ORF9b:P3L,ORF9b:T60A,S:T19R,S:G142D,S:R158G,S:T478K,S:D614G,S:P681R,S:D950N	ORF8:D119-,ORF8:F120-,S:E156-,S:F157-		T28690G		G7850T,G12067T,C12915T,C14262T,T19869C,C19972T,G24535T,C28291T,C28737T,C28744A,C29750T,G29751T	1	0	12	13	N:F139L		N:A155V,ORF1a:A2529S,ORF1a:M3934I,ORF1a:T4217I,ORF1b:P2169S,ORF9b:P3L	1	0	6	7	1981,2060-2085,2090-2205,2569-2626,2635-2707,2715-2744,2780-2850,9246-9345,9349-9372,9421-9446,9491-9502,10959-10962,10990,10997-10998,22878-22924,22930-22940,23091-23098,28271	NODE_0000861	C1191T,C1267T,C5184T,C6539T,G7850T,C9891T,T11418C,G12067T,C12915T,T12946C,C14262T,G15451A,C16466T,T19869C,C19972T,A20262G,C20320T,G24535T,C24745T,C27739T,C28291T,C28737T,C28744A,G29427A,C29750T,G29751T	28248-28253	N:A155V,N:R385K,ORF1a:P309L,ORF1a:P1640L,ORF1a:H2092Y,ORF1a:A2529S,ORF1a:A3209V,ORF1a:V3718A,ORF1a:M3934I,ORF1a:T4217I,ORF1b:G662S,ORF1b:P1000L,ORF1b:P2169S,ORF1b:H2285Y,ORF7a:L116F,ORF9b:P3L	ORF8:D119-,ORF8:F120-	NODE_0000861	C1191T,C1267T,C5184T,C6539T,G7850T,C9891T,T11418C,G12067T,C12915T,T12946C,C14262T,G15451A,C16466T,T19869C,C19972T,A20262G,C20320T,G24535T,C24745T,C27739T,C28291T,C28737T,C28744A,G29427A,C29750T,G29751T	28248-28253	N:A155V,N:R385K,ORF1a:P309L,ORF1a:P1640L,ORF1a:H2092Y,ORF1a:A2529S,ORF1a:A3209V,ORF1a:V3718A,ORF1a:M3934I,ORF1a:T4217I,ORF1b:G662S,ORF1b:P1000L,ORF1b:P2169S,ORF1b:H2285Y,ORF7a:L116F,ORF9b:P3L	ORF8:D119-,ORF8:F120-	N/A	N/A	N/A	N/A	N/A	N/A	N/A	N/A	N/A	N/A	ORF1a:26,ORF1a:599-607,ORF1a:609-647,ORF1a:768-787,ORF1a:790-814,ORF1a:817-827,ORF1a:839-862,ORF1a:2994-3027,ORF1a:3029-3036,ORF1a:3052-3061,ORF1a:3076-3079,ORF1a:3171,ORF1a:3565-3566,ORF1a:3578,ORF1b:1248,S:439-454,S:456-460,S:510-512,N:1	M:9777,K:17211,W:28274	3000	11.518519	good	611	10	30	mediocre	3	24	10	41.666667	mediocre	18		0	good	0		0		0	0	good		0	0	good	0
2676	EPI_ISL_3946153	21A	21A (Delta)	Delta	21A	B.1.617.2	B.1.617.2	50.062719	mediocre	40	13	0	0	304	6	29	4	0	109	87958	343	29836	0.9759555897401598	E:1,M:1,N:1,ORF1a:0.9720518064076347,ORF1b:0.9970326409495549,ORF3a:1,ORF6:1,ORF7a:1,ORF7b:1,ORF8:1,ORF9b:1,S:0.9976452119309263	false	C1191T,C1267T,C3037T,C5184T,C6539T,C9532T,C9891T,G11083T,T11418C,G12514T,T12946C,C14262T,C14408T,G14430T,G15451A,C16466T,G16528T,C18795T,A20262G,C20320T,C21618G,T22917G,C22995A,A23403G,C23604G,C24418T,C24745T,C24912T,C25469T,T26767C,T27638C,C27739T,C27752T,A28461G,G28881T,C29358T,G29402T,G29427A,C29642T,G29742T	22029-22034,28248-28253,28271			M:I82T,N:D63G,N:R203M,N:T362I,N:D377Y,N:R385K,ORF1a:P309L,ORF1a:P1640L,ORF1a:H2092Y,ORF1a:A3209V,ORF1a:L3606F,ORF1a:V3718A,ORF1b:P314L,ORF1b:G662S,ORF1b:P1000L,ORF1b:V1021F,ORF1b:H2285Y,ORF3a:S26L,ORF7a:V82A,ORF7a:L116F,ORF7a:T120I,ORF9b:T60A,S:T19R,S:R158G,S:L452R,S:T478K,S:D614G,S:P681R,S:T1117I	ORF8:D119-,ORF8:F120-,S:E156-,S:F157-		T28690G		C9532T,G11083T,G12514T,C14262T,G14430T,G16528T,C18795T,C24418T,C24912T,C29358T,C29642T	1	0	11	12	N:F139L		N:T362I,ORF1a:L3606F,ORF1b:V1021F,S:T1117I	1	0	4	5	4531-4533,9246-9502,10997-11022,14272-14288,23051	NODE_0000861	C1191T,C1267T,C5184T,C6539T,C9532T,C9891T,G11083T,T11418C,G12514T,T12946C,C14262T,G14430T,G15451A,C16466T,G16528T,C18795T,A20262G,C20320T,C24418T,C24745T,C24912T,C27739T,C29358T,G29427A,C29642T	28248-28253	N:T362I,N:R385K,ORF1a:P309L,ORF1a:P1640L,ORF1a:H2092Y,ORF1a:A3209V,ORF1a:L3606F,ORF1a:V3718A,ORF1b:G662S,ORF1b:P1000L,ORF1b:V1021F,ORF1b:H2285Y,ORF7a:L116F,S:T1117I	ORF8:D119-,ORF8:F120-	NODE_0000861	C1191T,C1267T,C5184T,C6539T,C9532T,C9891T,G11083T,T11418C,G12514T,T12946C,C14262T,G14430T,G15451A,C16466T,G16528T,C18795T,A20262G,C20320T,C24418T,C24745T,C24912T,C27739T,C29358T,G29427A,C29642T	28248-28253	N:T362I,N:R385K,ORF1a:P309L,ORF1a:P1640L,ORF1a:H2092Y,ORF1a:A3209V,ORF1a:L3606F,ORF1a:V3718A,ORF1b:G662S,ORF1b:P1000L,ORF1b:V1021F,ORF1b:H2285Y,ORF7a:L116F,S:T1117I	ORF8:D119-,ORF8:F120-	N/A	N/A	N/A	N/A	N/A	N/A	N/A	N/A	N/A	N/A	ORF1a:26,ORF1a:1422-1423,ORF1a:2994-3079,ORF1a:3578-3586,ORF1b:269-274,ORF1b:734,ORF1b:1248,S:142,S:497,S:950	Y:8389,M:15667,K:17211,Y:21727,R:21987,R:24410	3000	0.148148	good	304	10	60	mediocre	6	24	9	37.500000	mediocre	17		0	good	0		0		0	0	good		0	0	good	0
2679	EPI_ISL_3946149	21A	21A (Delta)	Delta	21A	B.1.617.2	B.1.617.2	19.350137	good	30	13	0	0	740	4	25	4	0	255	87562	343	29836	0.9614419957863759	E:1,M:1,N:1,ORF1a:0.9734151329243353,ORF1b:0.9996290801186943,ORF3a:1,ORF6:1,ORF7a:0.5573770491803278,ORF7b:0.5909090909090909,ORF8:1,ORF9b:1,S:0.9293563579277865	false	C1191T,C1267T,C3037T,C5184T,T7138C,C9891T,T11418C,T12946C,C14225A,C14408T,C14980T,C15240T,G15451A,C16466T,C18176T,A20262G,C21618G,G21987A,A23403G,C23604G,G24410A,T24984G,C25469T,G25906T,G26428T,T26767C,A28461G,G28881T,G29402T,G29742T	22029-22034,28248-28253,28271			E:V62F,M:I82T,N:D63G,N:R203M,N:D377Y,ORF1a:P309L,ORF1a:P1640L,ORF1a:A3209V,ORF1a:V3718A,ORF1b:T253K,ORF1b:P314L,ORF1b:L505F,ORF1b:G662S,ORF1b:P1000L,ORF1b:P1570L,ORF3a:S26L,ORF3a:G172C,ORF9b:T60A,S:T19R,S:G142D,S:R158G,S:D614G,S:P681R,S:D950N,S:L1141W	ORF8:D119-,ORF8:F120-,S:E156-,S:F157-			C15240T|21K	T7138C,C14225A,C14980T,T24984G,G25906T,G26428T	0	1	6	7			E:V62F,ORF1b:T253K,ORF1b:L505F,ORF3a:G172C,S:L1141W	0	0	5	5	6849-6851,6902-6904,9246-9502,22878-23144,27599-27808	NODE_0000861	C1191T,C1267T,C5184T,T7138C,C9891T,T11418C,T12946C,C14225A,C14980T,C15240T,G15451A,C16466T,C18176T,A20262G,T24984G,G25906T,G26428T	28248-28253	E:V62F,ORF1a:P309L,ORF1a:P1640L,ORF1a:A3209V,ORF1a:V3718A,ORF1b:T253K,ORF1b:L505F,ORF1b:G662S,ORF1b:P1000L,ORF1b:P1570L,ORF3a:G172C,S:L1141W	ORF8:D119-,ORF8:F120-	NODE_0000861	C1191T,C1267T,C5184T,T7138C,C9891T,T11418C,T12946C,C14225A,C14980T,C15240T,G15451A,C16466T,C18176T,A20262G,T24984G,G25906T,G26428T	28248-28253	E:V62F,ORF1a:P309L,ORF1a:P1640L,ORF1a:A3209V,ORF1a:V3718A,ORF1b:T253K,ORF1b:L505F,ORF1b:G662S,ORF1b:P1000L,ORF1b:P1570L,ORF3a:G172C,S:L1141W	ORF8:D119-,ORF8:F120-	N/A	N/A	N/A	N/A	N/A	N/A	N/A	N/A	N/A	N/A	ORF1a:26,ORF1a:2195-2196,ORF1a:2203,ORF1a:2213,ORF1a:2994-3079,ORF1a:3134,ORF1b:2333,S:439-528,ORF7a:69-122,ORF7b:1-18	K:6873,M:9665,Y:14325,R:20465	3000	16.296296	good	740	10	40	mediocre	4	24	2	8.333333	good	10		0	good	0		0		0	0	good		0	0	good	0
2677	EPI_ISL_3946151	21J	21J (Delta)	Delta	21J	B.1.617.2	B.1.617.2	56.116886	mediocre	31	9	0	1	1511	6	26	3	0	522	86913	305	29836	0.9368625221549677	E:1,M:1,N:1,ORF1a:0.9266075891842763,ORF1b:0.9992581602373887,ORF3a:0.9094202898550725,ORF6:1,ORF7a:0.39344262295081966,ORF7b:0.5909090909090909,ORF8:0.9754098360655737,ORF9b:1,S:0.9293563579277865	false	T886C,C3037T,G4181T,C6402T,C7124T,A8500T,C8986T,G9053T,C10029T,A11201G,A11332G,C14408T,G15451A,C16466T,C17118T,C19220T,C21618G,C21846T,G21987A,G22203T,A23403G,C23604G,G24410A,C25469T,T26767C,C27874T,A28461G,G28881T,G28916T,G29402T,G29742T	22029-22034,28248-28249,28271		ORF8:120-122	M:I82T,N:D63G,N:R203M,N:G215C,N:D377Y,ORF1a:A1306S,ORF1a:P2046L,ORF1a:P2287S,ORF1a:V2930L,ORF1a:T3255I,ORF1a:T3646A,ORF1b:P314L,ORF1b:G662S,ORF1b:P1000L,ORF1b:A1918V,ORF3a:S26L,ORF7b:T40I,ORF9b:T60A,S:T19R,S:T95I,S:G142D,S:R158G,S:R214L,S:D614G,S:P681R,S:D950N	ORF8:D119-,S:E156-,S:F157-				T886C,A8500T,C17118T,G22203T	0	0	4	4			S:R214L	0	0	1	1	1943-1995,2008-2122,2151-2205,2569-2629,2665-2850,9246-9502,10738-10751,10844-10847,10863-11022,22878-23144,25740,25746-25805,25819-25825,27512-27716,27747-27808,28250-28253	NODE_0000884	T886C,A8500T,G9053T,C17118T,C21846T,G22203T		ORF1a:V2930L,S:T95I,S:R214L		NODE_0000861	T886C,G4181T,C6402T,C7124T,A8500T,C8986T,G9053T,C10029T,A11201G,A11332G,G15451A,C16466T,C17118T,C19220T,C21846T,G22203T,C27874T,G28916T	28248-28249	N:G215C,ORF1a:A1306S,ORF1a:P2046L,ORF1a:P2287S,ORF1a:V2930L,ORF1a:T3255I,ORF1a:T3646A,ORF1b:G662S,ORF1b:P1000L,ORF1b:A1918V,ORF7b:T40I,S:T95I,S:R214L	ORF8:D119-	N/A	N/A	N/A	N/A	N/A	N/A	N/A	N/A	N/A	N/A	ORF1a:560-577,ORF1a:581-619,ORF1a:629-647,ORF1a:768-788,ORF1a:796,ORF1a:800-862,ORF1a:2994-3079,ORF1a:3098,ORF1a:3491-3496,ORF1a:3527-3528,ORF1a:3533-3586,ORF1b:1248,ORF1b:2333,S:439-528,ORF3a:116,ORF3a:118-138,ORF3a:143-145,ORF7a:40-108,ORF7a:118-122,ORF7b:1-18,ORF8:120-122	W:2651,W:9558,Y:14325,K:17211,R:20465,R:27717	3000	44.851852	mediocre	1511	10	60	mediocre	6	24	-4	0	good	4		0	good	0		0	ORF8:120-122	1	0	good		0	0	good	0
2681	EPI_ISL_3946147	21A	21A (Delta)	Delta	21A	B.1.617.2	B.1.617.2	45.502401	mediocre	43	13	0	0	365	1	34	4	0	127	87885	343	29836	0.9740828679396716	E:1,M:1,N:1,ORF1a:0.9745512383549193,ORF1b:0.9985163204747775,ORF3a:1,ORF6:1,ORF7a:0.860655737704918,ORF7b:1,ORF8:1,ORF9b:1,S:0.9850863422291993	false	C1191T,C1267T,C3037T,C5184T,C6539T,C6828T,C9891T,A10864G,T11418C,T12946C,C14262T,C14408T,C14724T,G15451A,C16466T,C17934T,C18568A,A20262G,C20320T,G20572T,C21618G,G21987A,G22272A,C22323T,T22917G,C22995A,A23403G,C23604G,G24410A,C24745T,C25469T,C25904T,T26767C,T27638C,C27739T,C27752T,A28461G,G28881T,C29358T,G29402T,G29427A,T29633C,G29742T	22029-22034,28248-28253,28271			M:I82T,N:D63G,N:R203M,N:T362I,N:D377Y,N:R385K,ORF1a:P309L,ORF1a:P1640L,ORF1a:H2092Y,ORF1a:S2188F,ORF1a:A3209V,ORF1a:V3718A,ORF1b:P314L,ORF1b:G662S,ORF1b:P1000L,ORF1b:L1701I,ORF1b:H2285Y,ORF1b:V2369F,ORF3a:S26L,ORF3a:S171L,ORF7a:V82A,ORF7a:L116F,ORF7a:T120I,ORF9b:T60A,S:T19R,S:G142D,S:R158G,S:R237K,S:S254F,S:L452R,S:T478K,S:D614G,S:P681R,S:D950N	ORF8:D119-,ORF8:F120-,S:E156-,S:F157-		T28690G	A10864G|25I,C25904T|20H	C6828T,C14262T,C14724T,C17934T,C18568A,G20572T,G22272A,C22323T,C29358T,T29633C	1	2	10	13	N:F139L		N:T362I,ORF1a:S2188F,ORF1b:L1701I,ORF1b:V2369F,ORF3a:S171L,S:R237K,S:S254F	1	0	7	8	9246-9502,14563-14570,22878-22904,23120-23144,27662-27709	NODE_0000861	C1191T,C1267T,C5184T,C6539T,C6828T,C9891T,A10864G,T11418C,T12946C,C14262T,C14724T,G15451A,C16466T,C17934T,C18568A,A20262G,C20320T,G20572T,G22272A,C22323T,C24745T,C25904T,C27739T,C29358T,G29427A,T29633C	28248-28253	N:T362I,N:R385K,ORF1a:P309L,ORF1a:P1640L,ORF1a:H2092Y,ORF1a:S2188F,ORF1a:A3209V,ORF1a:V3718A,ORF1b:G662S,ORF1b:P1000L,ORF1b:L1701I,ORF1b:H2285Y,ORF1b:V2369F,ORF3a:S171L,ORF7a:L116F,S:R237K,S:S254F	ORF8:D119-,ORF8:F120-	NODE_0000861	C1191T,C1267T,C5184T,C6539T,C6828T,C9891T,A10864G,T11418C,T12946C,C14262T,C14724T,G15451A,C16466T,C17934T,C18568A,A20262G,C20320T,G20572T,G22272A,C22323T,C24745T,C25904T,C27739T,C29358T,G29427A,T29633C	28248-28253	N:T362I,N:R385K,ORF1a:P309L,ORF1a:P1640L,ORF1a:H2092Y,ORF1a:S2188F,ORF1a:A3209V,ORF1a:V3718A,ORF1b:G662S,ORF1b:P1000L,ORF1b:L1701I,ORF1b:H2285Y,ORF1b:V2369F,ORF3a:S171L,ORF7a:L116F,S:R237K,S:S254F	ORF8:D119-,ORF8:F120-	N/A	N/A	N/A	N/A	N/A	N/A	N/A	N/A	N/A	N/A	ORF1a:26,ORF1a:2994-3079,ORF1b:366-368,ORF1b:1549,S:439-448,S:520-528,ORF7a:90-106	W:18112	3000	2.407407	good	365	10	10	good	1	24	16	66.666667	mediocre	24		0	good	0		0		0	0	good		0	0	good	0
2682	EPI_ISL_3946146	21A	21A (Delta)	Delta	21A	B.1.617.2	B.1.617.2	18.361111	good	43	13	0	0	257	1	36	4	0	88	87993	343	29836	0.977694545697756	E:1,M:1,N:1,ORF1a:0.9743240172688026,ORF1b:1,ORF3a:1,ORF6:1,ORF7a:1,ORF7b:1,ORF8:1,ORF9b:1,S:1	false	C1191T,C1267T,G1747T,C3037T,C4763T,C5184T,C6539T,C9891T,T11418C,T12946C,C14262T,C14408T,G15451A,C16466T,G17908T,A20262G,C20320T,C21058T,C21618G,G21987A,T22917G,C22995A,A23403G,C23604G,A24298T,G24410A,C24745T,G24914T,C25075T,C25469T,C25553T,T26767C,T27638C,C27739T,C27752T,A28461G,C28498T,G28881T,C29358T,G29402T,G29427A,C29523T,G29742T	22029-22034,28248-28253,28271			M:I82T,N:D63G,N:R203M,N:T362I,N:D377Y,N:R385K,N:T417I,ORF1a:P309L,ORF1a:L494F,ORF1a:H1500Y,ORF1a:P1640L,ORF1a:H2092Y,ORF1a:A3209V,ORF1a:V3718A,ORF1b:P314L,ORF1b:G662S,ORF1b:P1000L,ORF1b:V1481L,ORF1b:H2285Y,ORF1b:P2531S,ORF3a:S26L,ORF3a:A54V,ORF7a:V82A,ORF7a:L116F,ORF7a:T120I,ORF9b:T60A,ORF9b:T72I,S:T19R,S:G142D,S:R158G,S:L452R,S:T478K,S:D614G,S:P681R,S:D950N,S:D1118Y	ORF8:D119-,ORF8:F120-,S:E156-,S:F157-		T28690G		G1747T,C4763T,C14262T,G17908T,C21058T,A24298T,G24914T,C25075T,C25553T,C28498T,C29358T,C29523T	1	0	12	13	N:F139L		N:T362I,N:T417I,ORF1a:L494F,ORF1a:H1500Y,ORF1b:V1481L,ORF1b:P2531S,ORF3a:A54V,ORF9b:T72I,S:D1118Y	1	0	9	10	9246-9502	NODE_0000861	C1191T,C1267T,G1747T,C4763T,C5184T,C6539T,C9891T,T11418C,T12946C,C14262T,G15451A,C16466T,G17908T,A20262G,C20320T,C21058T,A24298T,C24745T,G24914T,C25075T,C25553T,C27739T,C28498T,C29358T,G29427A,C29523T	28248-28253	N:T362I,N:R385K,N:T417I,ORF1a:P309L,ORF1a:L494F,ORF1a:H1500Y,ORF1a:P1640L,ORF1a:H2092Y,ORF1a:A3209V,ORF1a:V3718A,ORF1b:G662S,ORF1b:P1000L,ORF1b:V1481L,ORF1b:H2285Y,ORF1b:P2531S,ORF3a:A54V,ORF7a:L116F,ORF9b:T72I,S:D1118Y	ORF8:D119-,ORF8:F120-	NODE_0000861	C1191T,C1267T,G1747T,C4763T,C5184T,C6539T,C9891T,T11418C,T12946C,C14262T,G15451A,C16466T,G17908T,A20262G,C20320T,C21058T,A24298T,C24745T,G24914T,C25075T,C25553T,C27739T,C28498T,C29358T,G29427A,C29523T	28248-28253	N:T362I,N:R385K,N:T417I,ORF1a:P309L,ORF1a:L494F,ORF1a:H1500Y,ORF1a:P1640L,ORF1a:H2092Y,ORF1a:A3209V,ORF1a:V3718A,ORF1b:G662S,ORF1b:P1000L,ORF1b:V1481L,ORF1b:H2285Y,ORF1b:P2531S,ORF3a:A54V,ORF7a:L116F,ORF9b:T72I,S:D1118Y	ORF8:D119-,ORF8:F120-	N/A	N/A	N/A	N/A	N/A	N/A	N/A	N/A	N/A	N/A	ORF1a:26,ORF1a:482,ORF1a:2994-3079	Y:1710	3000	0	good	257	10	10	good	1	24	10	41.666667	mediocre	18		0	good	0		0		0	0	good		0	0	good	0
2680	EPI_ISL_3946148	21J	21J (Delta)	Delta	21J	B.1.617.2	B.1.617.2	28.467164	good	36	13	0	0	790	5	29	4	0	274	87488	343	29836	0.9597364812895027	E:1,M:1,N:1,ORF1a:0.9631901840490797,ORF1b:0.9988872403560831,ORF3a:1,ORF6:1,ORF7a:0.8360655737704918,ORF7b:1,ORF8:1,ORF9b:1,S:0.9105180533751962	false	T886C,C1684T,C3037T,G4181T,C6402T,C7124T,C8986T,G9053T,C10029T,A11201G,A11332G,T11953C,C14408T,G15451A,C16466T,C17118T,C19220T,C21618G,C21812T,C21846T,A23403G,C23604G,C24381T,G24410A,G25305T,C25469T,G25740T,T26767C,C27752T,C27874T,A28155C,A28461G,G28881T,G28916T,G29402T,G29742T	22029-22034,28248-28253,28271			M:I82T,N:D63G,N:R203M,N:G215C,N:D377Y,ORF1a:A1306S,ORF1a:P2046L,ORF1a:P2287S,ORF1a:V2930L,ORF1a:T3255I,ORF1a:T3646A,ORF1b:P314L,ORF1b:G662S,ORF1b:P1000L,ORF1b:A1918V,ORF3a:S26L,ORF3a:Q116H,ORF7a:T120I,ORF7b:T40I,ORF8:I88L,ORF9b:T60A,S:T19R,S:T95I,S:R158G,S:D614G,S:P681R,S:S940F,S:D950N,S:C1248F	ORF8:D119-,ORF8:F120-,S:E156-,S:F157-				T886C,C1684T,T11953C,C17118T,C21812T,C24381T,G25305T,G25740T,A28155C	0	0	9	9			ORF3a:Q116H,ORF8:I88L,S:S940F,S:C1248F	0	0	4	4	9246-9502,10794-10817,10882-10998,14272-14276,22362-22375,22410-22428,22441-22471,22532,22878-23144,27611-27643,27660-27681	NODE_0000884	T886C,C1684T,G9053T,T11953C,C17118T,C21812T,C21846T,C24381T,G25305T,G25740T,A28155C		ORF1a:V2930L,ORF3a:Q116H,ORF8:I88L,S:T95I,S:S940F,S:C1248F		NODE_0000861	T886C,C1684T,G4181T,C6402T,C7124T,C8986T,G9053T,C10029T,A11201G,A11332G,T11953C,G15451A,C16466T,C17118T,C19220T,C21812T,C21846T,C24381T,G25305T,G25740T,C27874T,A28155C,G28916T	28248-28253	N:G215C,ORF1a:A1306S,ORF1a:P2046L,ORF1a:P2287S,ORF1a:V2930L,ORF1a:T3255I,ORF1a:T3646A,ORF1b:G662S,ORF1b:P1000L,ORF1b:A1918V,ORF3a:Q116H,ORF7b:T40I,ORF8:I88L,S:T95I,S:S940F,S:C1248F	ORF8:D119-,ORF8:F120-	N/A	N/A	N/A	N/A	N/A	N/A	N/A	N/A	N/A	N/A	ORF1a:26,ORF1a:2994-3079,ORF1a:3505,ORF1a:3510-3518,ORF1a:3539-3578,ORF1b:269-270,ORF1b:2333,S:142,S:267-271,S:283-289,S:294-303,S:324,S:439-528,ORF7a:73-84,ORF7a:89-96	M:10778,W:17820,R:20465,R:21987,M:22533	3000	18.148148	good	790	10	50	mediocre	5	24	1	4.166667	good	9		0	good	0		0		0	0	good		0	0	good	0
2678	EPI_ISL_3946150	21J	21J (Delta)	Delta	21J	B.1.617.2.122	AY.122	22.250000	good	41	13	0	0	212	4	34	4	0	76	88046	343	29836	0.9790990870481222	E:1,M:1,N:1,ORF1a:0.9777323335605544,ORF1b:0.9992581602373887,ORF3a:1,ORF6:1,ORF7a:1,ORF7b:1,ORF8:1,ORF9b:1,S:0.9992150706436421	false	G1048T,T2489C,A2560G,C2574T,T2860C,C3037T,G4181T,C6402T,A6403T,C6936T,C7124T,C8986T,G9053T,C10029T,A11201G,A11332G,C14408T,G15451A,C16041T,C16466T,C19220T,C21618G,T22917G,C22995A,A23403G,C23604G,G24197T,G24410A,C25469T,A25575C,G25690T,G26104T,T26767C,T27638C,C27752T,C27874T,A28461G,G28881T,G28916T,G29402T,G29742T	22029-22034,28248-28253,28271			M:I82T,N:D63G,N:R203M,N:G215C,N:D377Y,ORF1a:K261N,ORF1a:T770I,ORF1a:A1306S,ORF1a:P2046L,ORF1a:S2224F,ORF1a:P2287S,ORF1a:V2930L,ORF1a:T3255I,ORF1a:T3646A,ORF1b:P314L,ORF1b:G662S,ORF1b:P1000L,ORF1b:A1918V,ORF3a:S26L,ORF3a:K61N,ORF3a:G100C,ORF3a:D238Y,ORF7a:V82A,ORF7a:T120I,ORF7b:T40I,ORF9b:T60A,S:T19R,S:R158G,S:L452R,S:T478K,S:D614G,S:P681R,S:A879S,S:D950N	ORF8:D119-,ORF8:F120-,S:E156-,S:F157-			C16041T|25D	T2489C,A2560G,C2574T,T2860C,A6403T,C6936T,G24197T,A25575C,G25690T,G26104T	0	1	10	11			ORF1a:T770I,ORF1a:S2224F,ORF3a:K61N,ORF3a:G100C,ORF3a:D238Y,S:A879S	0	0	6	6	9273-9379,9398-9502	NODE_0000884	G1048T,T2489C,A2560G,C2574T,T2860C,A6403T,C6936T,G9053T,C16041T,G24197T,A25575C,G25690T,G26104T		ORF1a:K261N,ORF1a:T770I,ORF1a:S2224F,ORF1a:V2930L,ORF3a:K61N,ORF3a:G100C,ORF3a:D238Y,S:A879S		NODE_0000899	T2489C,A2560G,C2574T,T2860C,A6403T,C6936T,C16041T,G24197T,A25575C,G25690T,G26104T		ORF1a:T770I,ORF1a:S2224F,ORF3a:K61N,ORF3a:G100C,ORF3a:D238Y,S:A879S		N/A	N/A	N/A	N/A	N/A	N/A	N/A	N/A	N/A	N/A	ORF1a:26,ORF1a:1637,ORF1a:3003-3038,ORF1a:3045-3079,ORF1b:1248,ORF1b:2333,S:142	Y:5175,K:17211,R:20465,R:21987	3000	0	good	212	10	40	mediocre	4	24	6	25	good	14		0	good	0		0		0	0	good		0	0	good	0
2684	EPI_ISL_3946144	21A	21A (Delta)	Delta	21A	B.1.617.2	B.1.617.2	84.027778	mediocre	47	13	0	0	0	0	37	4	0	0	89317	3	29857	0.9983948098852958	E:1,M:1,N:1,ORF1a:1,ORF1b:1,ORF3a:1,ORF6:1,ORF7a:1,ORF7b:1,ORF8:1,ORF9b:1,S:1	false	G210T,C241T,C1191T,C1267T,C3037T,G3871T,C4763T,C5184T,C6539T,G7393T,C9891T,A10785G,T11418C,T12946C,C13035T,C14262T,C14408T,G15451A,C16466T,G17908T,A20262G,C20320T,C21618G,T22917G,C22995A,A23403G,C23604G,A24298T,G24410A,C24745T,G24914T,C25469T,C25553T,C25702T,G26727A,T26767C,C27509T,T27638C,C27739T,C27752T,G28079T,A28461G,G28881T,C29358T,G29402T,G29427A,G29742T	22029-22034,28248-28253,28271			M:A69T,M:I82T,N:D63G,N:R203M,N:T362I,N:D377Y,N:R385K,ORF1a:P309L,ORF1a:K1202N,ORF1a:H1500Y,ORF1a:P1640L,ORF1a:H2092Y,ORF1a:A3209V,ORF1a:Q3507R,ORF1a:V3718A,ORF1a:A4257V,ORF1b:P314L,ORF1b:G662S,ORF1b:P1000L,ORF1b:V1481L,ORF1b:H2285Y,ORF3a:S26L,ORF3a:A54V,ORF3a:P104S,ORF7a:T39I,ORF7a:V82A,ORF7a:L116F,ORF7a:T120I,ORF9b:T60A,S:T19R,S:R158G,S:L452R,S:T478K,S:D614G,S:P681R,S:D950N,S:D1118Y	ORF8:D119-,ORF8:F120-,S:E156-,S:F157-		A21987G,T28690G	G7393T|24I	G3871T,C4763T,A10785G,C13035T,C14262T,G17908T,A24298T,G24914T,C25553T,C25702T,G26727A,C27509T,G28079T,C29358T	2	1	14	17	N:F139L,S:D142G		M:A69T,N:T362I,ORF1a:K1202N,ORF1a:H1500Y,ORF1a:Q3507R,ORF1a:A4257V,ORF1b:V1481L,ORF3a:A54V,ORF3a:P104S,ORF7a:T39I,S:D1118Y	2	0	11	13		NODE_0000861	C1191T,C1267T,G3871T,C4763T,C5184T,C6539T,G7393T,C9891T,A10785G,T11418C,T12946C,C13035T,C14262T,G15451A,C16466T,G17908T,A20262G,C20320T,A21987G,A24298T,C24745T,G24914T,C25553T,C25702T,G26727A,C27509T,C27739T,G28079T,C29358T,G29427A	28248-28253	M:A69T,N:T362I,N:R385K,ORF1a:P309L,ORF1a:K1202N,ORF1a:H1500Y,ORF1a:P1640L,ORF1a:H2092Y,ORF1a:A3209V,ORF1a:Q3507R,ORF1a:V3718A,ORF1a:A4257V,ORF1b:G662S,ORF1b:P1000L,ORF1b:V1481L,ORF1b:H2285Y,ORF3a:A54V,ORF3a:P104S,ORF7a:T39I,ORF7a:L116F,S:D142G,S:D1118Y	ORF8:D119-,ORF8:F120-	NODE_0000861	C1191T,C1267T,G3871T,C4763T,C5184T,C6539T,G7393T,C9891T,A10785G,T11418C,T12946C,C13035T,C14262T,G15451A,C16466T,G17908T,A20262G,C20320T,A21987G,A24298T,C24745T,G24914T,C25553T,C25702T,G26727A,C27509T,C27739T,G28079T,C29358T,G29427A	28248-28253	M:A69T,N:T362I,N:R385K,ORF1a:P309L,ORF1a:K1202N,ORF1a:H1500Y,ORF1a:P1640L,ORF1a:H2092Y,ORF1a:A3209V,ORF1a:Q3507R,ORF1a:V3718A,ORF1a:A4257V,ORF1b:G662S,ORF1b:P1000L,ORF1b:V1481L,ORF1b:H2285Y,ORF3a:A54V,ORF3a:P104S,ORF7a:T39I,ORF7a:L116F,S:D142G,S:D1118Y	ORF8:D119-,ORF8:F120-	N/A	N/A	N/A	N/A	N/A	N/A	N/A	N/A	N/A	N/A			3000	0	good	0	10	0	good	0	24	22	91.666667	mediocre	30		0	good	0		0		0	0	good		0	0	good	0
2686	EPI_ISL_3167154	21J	21J (Delta)	Delta	21J	B.1.617.2	B.1.617.2	1.562500	good	36	13	0	0	86	0	29	4	0	31	89197	31	29859	0.9946493662843193	E:1,M:1,N:1,ORF1a:1,ORF1b:0.9885014836795252,ORF3a:1,ORF6:1,ORF7a:1,ORF7b:1,ORF8:1,ORF9b:1,S:1	false	G210T,C241T,C1913A,C3037T,G4181T,C6402T,C7124T,C8986T,G9053T,C10029T,A11201G,A11332G,G13348T,C14408T,G15451A,C16466T,C19220T,C19983T,C21077T,C21618G,T22917G,C22995A,A23403G,C23604G,G24410A,C25469T,G26034A,T26767C,T27638C,C27752T,C27874T,A28461G,G28881T,G28916T,G29402T,G29742T	22029-22034,28248-28253,28271			M:I82T,N:D63G,N:R203M,N:G215C,N:D377Y,ORF1a:R550S,ORF1a:A1306S,ORF1a:P2046L,ORF1a:P2287S,ORF1a:V2930L,ORF1a:T3255I,ORF1a:T3646A,ORF1b:P314L,ORF1b:G662S,ORF1b:P1000L,ORF1b:A1918V,ORF1b:T2537I,ORF3a:S26L,ORF7a:V82A,ORF7a:T120I,ORF7b:T40I,ORF9b:T60A,S:T19R,S:R158G,S:L452R,S:T478K,S:D614G,S:P681R,S:D950N	ORF8:D119-,ORF8:F120-,S:E156-,S:F157-		A21987G		C1913A,G13348T,C19983T,C21077T,G26034A	1	0	5	6	S:D142G		ORF1a:R550S,ORF1b:T2537I	1	0	2	3	19387-19388,19408-19410,19413-19417,19453-19514,19516-19518,19529-19538,19548	NODE_0000884	C1913A,G9053T,G13348T,C19983T,C21077T,A21987G,G26034A		ORF1a:R550S,ORF1a:V2930L,ORF1b:T2537I,S:D142G		NODE_0000861	C1913A,G4181T,C6402T,C7124T,C8986T,G9053T,C10029T,A11201G,A11332G,G13348T,G15451A,C16466T,C19220T,C19983T,C21077T,A21987G,G26034A,C27874T,G28916T	28248-28253	N:G215C,ORF1a:R550S,ORF1a:A1306S,ORF1a:P2046L,ORF1a:P2287S,ORF1a:V2930L,ORF1a:T3255I,ORF1a:T3646A,ORF1b:G662S,ORF1b:P1000L,ORF1b:A1918V,ORF1b:T2537I,ORF7b:T40I,S:D142G	ORF8:D119-,ORF8:F120-	N/A	N/A	N/A	N/A	N/A	N/A	N/A	N/A	N/A	N/A	ORF1b:1974,ORF1b:1981-1984,ORF1b:1996-2017,ORF1b:2021-2024		3000	0	good	86	10	0	good	0	24	3	12.500000	good	11		0	good	0		0		0	0	good		0	0	good	0
2688	EPI_ISL_6102144	21J	21J (Delta)	Delta	21J	B.1.617.2	B.1.617.2	18.361111	good	42	13	0	0	276	1	35	4	0	94	88224	261	29836	0.9798013577233053	E:1,M:1,N:1,ORF1a:0.98795728243581,ORF1b:1,ORF3a:1,ORF6:1,ORF7a:0.9016393442622951,ORF7b:1,ORF8:1,ORF9b:1,S:0.9772370486656201	false	C1346A,G1681A,G2164T,G2648A,C3037T,G4181T,C6402T,C7124T,C8986T,G9053T,C9438T,C10029T,C10440T,A11201G,A11332G,C14408T,G15451A,C16466T,C19220T,C20946T,C21618G,C21846T,G21987A,T22917G,C22995A,A23403G,C23604G,G24410A,C25469T,T26767C,A27345C,C27752T,C27874T,G28086T,A28461G,G28881T,G28916T,C29167T,G29402T,G29543T,G29645T,G29742T	22029-22034,28248-28253,28271			M:I82T,N:D63G,N:R203M,N:G215C,N:D377Y,ORF1a:P361T,ORF1a:E633D,ORF1a:D795N,ORF1a:A1306S,ORF1a:P2046L,ORF1a:P2287S,ORF1a:V2930L,ORF1a:T3058I,ORF1a:T3255I,ORF1a:A3392V,ORF1a:T3646A,ORF1b:P314L,ORF1b:G662S,ORF1b:P1000L,ORF1b:A1918V,ORF3a:S26L,ORF6:K48N,ORF7a:T120I,ORF7b:T40I,ORF8:A65S,ORF9b:T60A,S:T19R,S:T95I,S:G142D,S:R158G,S:L452R,S:T478K,S:D614G,S:P681R,S:D950N	ORF8:D119-,ORF8:F120-,S:E156-,S:F157-			G29543T|21D,G29645T|20E	C1346A,G1681A,G2164T,G2648A,C9438T,C10440T,C20946T,A27345C,G28086T,C29167T	0	2	10	12			ORF1a:P361T,ORF1a:E633D,ORF1a:D795N,ORF1a:T3058I,ORF1a:A3392V,ORF6:K48N,ORF8:A65S	0	0	7	7	9246-9403,23016-23027,23051-23121,27608-27642	NODE_0000884	C1346A,G1681A,G2164T,G2648A,G9053T,C9438T,C10440T,C20946T,C21846T,A27345C,G28086T,C29167T,G29543T,G29645T		ORF1a:P361T,ORF1a:E633D,ORF1a:D795N,ORF1a:V2930L,ORF1a:T3058I,ORF1a:A3392V,ORF6:K48N,ORF8:A65S,S:T95I		NODE_0000861	C1346A,G1681A,G2164T,G2648A,G4181T,C6402T,C7124T,C8986T,G9053T,C9438T,C10029T,C10440T,A11201G,A11332G,G15451A,C16466T,C19220T,C20946T,C21846T,A27345C,C27874T,G28086T,G28916T,C29167T,G29543T,G29645T	28248-28253	N:G215C,ORF1a:P361T,ORF1a:E633D,ORF1a:D795N,ORF1a:A1306S,ORF1a:P2046L,ORF1a:P2287S,ORF1a:V2930L,ORF1a:T3058I,ORF1a:T3255I,ORF1a:A3392V,ORF1a:T3646A,ORF1b:G662S,ORF1b:P1000L,ORF1b:A1918V,ORF6:K48N,ORF7b:T40I,ORF8:A65S,S:T95I	ORF8:D119-,ORF8:F120-	N/A	N/A	N/A	N/A	N/A	N/A	N/A	N/A	N/A	N/A	ORF1a:2994-3046,S:485-489,S:497-520,ORF7a:72-83	R:7150	3000	0	good	276	10	10	good	1	24	10	41.666667	mediocre	18		0	good	0		0		0	0	good		0	0	good	0
2689	EPI_ISL_4489834	21J	21J (Delta)	Delta	21J	B.1.617.2	B.1.617.2	1	good	35	13	0	0	570	0	29	4	0	192	88576	55	29836	0.976891950640404	E:1,M:1,N:1,ORF1a:0.9997727789138832,ORF1b:0.9632789317507419,ORF3a:1,ORF6:1,ORF7a:1,ORF7b:1,ORF8:1,ORF9b:1,S:0.9277864992150706	false	G210T,C241T,C1473T,C3037T,G4181T,C6402T,C7124T,C8389T,C8986T,G9053T,C10029T,A11201G,A11332G,C14408T,G15451A,C16466T,C19220T,C21618G,G22139T,T22917G,C22995A,A23403G,C23604G,G24410A,C25469T,T26767C,C27297T,T27638C,C27752T,C27874T,A28461G,G28881T,G28916T,G29402T,G29742T	22029-22034,28248-28253,28271			M:I82T,N:D63G,N:R203M,N:G215C,N:D377Y,ORF1a:T403I,ORF1a:A1306S,ORF1a:P2046L,ORF1a:P2287S,ORF1a:V2930L,ORF1a:T3255I,ORF1a:T3646A,ORF1b:P314L,ORF1b:G662S,ORF1b:P1000L,ORF1b:A1918V,ORF3a:S26L,ORF7a:V82A,ORF7a:T120I,ORF7b:T40I,ORF9b:T60A,S:T19R,S:R158G,S:V193L,S:L452R,S:T478K,S:D614G,S:P681R,S:D950N	ORF8:D119-,ORF8:F120-,S:E156-,S:F157-				C1473T,C8389T,G22139T,C27297T	0	0	4	4			ORF1a:T403I,S:V193L	0	0	2	2	11291,19276-19570,21717-21990	NODE_0000884	C1473T,C8389T,G9053T,G22139T,C27297T		ORF1a:T403I,ORF1a:V2930L,S:V193L		NODE_0000861	C1473T,G4181T,C6402T,C7124T,C8389T,C8986T,G9053T,C10029T,A11201G,A11332G,G15451A,C16466T,C19220T,G22139T,C27297T,C27874T,G28916T	28248-28253	N:G215C,ORF1a:T403I,ORF1a:A1306S,ORF1a:P2046L,ORF1a:P2287S,ORF1a:V2930L,ORF1a:T3255I,ORF1a:T3646A,ORF1b:G662S,ORF1b:P1000L,ORF1b:A1918V,ORF7b:T40I,S:V193L	ORF8:D119-,ORF8:F120-	N/A	N/A	N/A	N/A	N/A	N/A	N/A	N/A	N/A	N/A	ORF1a:3676,ORF1b:1937-2035,S:52-143		3000	10	good	570	10	0	good	0	24	-4	0	good	4		0	good	0		0		0	0	good		0	0	good	0
2683	EPI_ISL_3946145	21A	21A (Delta)	Delta	21A	B.1.617.2	B.1.617.2	53.686588	mediocre	37	13	0	0	814	6	27	4	0	285	87460	343	29836	0.9589004447714277	E:1,M:1,N:1,ORF1a:0.9620540786184958,ORF1b:0.9992581602373887,ORF3a:0.9927536231884058,ORF6:1,ORF7a:0.6147540983606558,ORF7b:0.7727272727272727,ORF8:1,ORF9b:1,S:0.9356357927786499	false	C673T,C1191T,C1267T,C3037T,C4763T,C5184T,C6539T,C9891T,T11418C,T12946C,C14262T,C14408T,G15451A,A15471G,C16466T,G17908T,C19186T,A20262G,C20320T,C21618G,C21637T,G21987A,A23403G,C23604G,A24298T,G24410A,C24745T,G24914T,C25469T,C25553T,T26767C,A28461G,G28881T,C29358T,G29402T,G29427A,G29742T	22029-22034,28248-28253,28271			M:I82T,N:D63G,N:R203M,N:T362I,N:D377Y,N:R385K,ORF1a:P309L,ORF1a:H1500Y,ORF1a:P1640L,ORF1a:H2092Y,ORF1a:A3209V,ORF1a:V3718A,ORF1b:P314L,ORF1b:G662S,ORF1b:P1000L,ORF1b:V1481L,ORF1b:H2285Y,ORF3a:S26L,ORF3a:A54V,ORF9b:T60A,S:T19R,S:G142D,S:R158G,S:D614G,S:P681R,S:D950N,S:D1118Y	ORF8:D119-,ORF8:F120-,S:E156-,S:F157-		T28690G		C673T,C4763T,C14262T,A15471G,G17908T,C19186T,C21637T,A24298T,G24914T,C25553T,C29358T	1	0	11	12	N:F139L		N:T362I,ORF1a:H1500Y,ORF1b:V1481L,ORF3a:A54V,S:D1118Y	1	0	5	6	9246-9502,10738-10761,10765-10776,10869-10989,22878-23110,23112-23121,27573-27583,27602-27603,27615-27643,27665-27720,27725-27783	NODE_0000861	C673T,C1191T,C1267T,C4763T,C5184T,C6539T,C9891T,T11418C,T12946C,C14262T,G15451A,A15471G,C16466T,G17908T,C19186T,A20262G,C20320T,C21637T,A24298T,C24745T,G24914T,C25553T,C29358T,G29427A	28248-28253	N:T362I,N:R385K,ORF1a:P309L,ORF1a:H1500Y,ORF1a:P1640L,ORF1a:H2092Y,ORF1a:A3209V,ORF1a:V3718A,ORF1b:G662S,ORF1b:P1000L,ORF1b:V1481L,ORF1b:H2285Y,ORF3a:A54V,S:D1118Y	ORF8:D119-,ORF8:F120-	NODE_0000861	C673T,C1191T,C1267T,C4763T,C5184T,C6539T,C9891T,T11418C,T12946C,C14262T,G15451A,A15471G,C16466T,G17908T,C19186T,A20262G,C20320T,C21637T,A24298T,C24745T,G24914T,C25553T,C29358T,G29427A	28248-28253	N:T362I,N:R385K,ORF1a:P309L,ORF1a:H1500Y,ORF1a:P1640L,ORF1a:H2092Y,ORF1a:A3209V,ORF1a:V3718A,ORF1b:G662S,ORF1b:P1000L,ORF1b:V1481L,ORF1b:H2285Y,ORF3a:A54V,S:D1118Y	ORF8:D119-,ORF8:F120-	N/A	N/A	N/A	N/A	N/A	N/A	N/A	N/A	N/A	N/A	ORF1a:26,ORF1a:2994-3079,ORF1a:3491-3504,ORF1a:3535-3575,ORF1b:1248,ORF1b:2333,S:439-520,ORF3a:217-218,ORF7a:60-64,ORF7a:70,ORF7a:75-84,ORF7a:91-109,ORF7a:111-122,ORF7b:1-10	Y:14361,S:17211,R:20465,Y:26042,S:26044,R:26046	3000	19.037037	good	814	10	60	mediocre	6	24	9	37.500000	mediocre	17		0	good	0		0		0	0	good		0	0	good	0
2685	EPI_ISL_3164138	21J	21J (Delta)	Delta	21J	B.1.617.2	B.1.617.2	44.076958	mediocre	27	13	0	0	2002	0	22	4	0	671	87311	40	29866	0.9305086446175969	E:1,M:1,N:0.9904761904761905,ORF1a:0.9729606907521018,ORF1b:0.901706231454006,ORF3a:1,ORF6:1,ORF7a:0.4016393442622951,ORF7b:0.7272727272727273,ORF8:1,ORF9b:1,S:0.8445839874411303	false	G210T,C241T,C3037T,G4181T,C6402T,C8986T,G9053T,C10029T,A11201G,A11332G,C14408T,G15451A,C16466T,C19220T,C19983T,C21618G,A23403G,C23604G,G24410A,C25469T,T26767C,C27874T,A28461G,G28881T,G28916T,G29402T,G29742T	22029-22034,28248-28253,28271			M:I82T,N:D63G,N:R203M,N:G215C,N:D377Y,ORF1a:A1306S,ORF1a:P2046L,ORF1a:V2930L,ORF1a:T3255I,ORF1a:T3646A,ORF1b:P314L,ORF1b:G662S,ORF1b:P1000L,ORF1b:A1918V,ORF3a:S26L,ORF7b:T40I,ORF9b:T60A,S:T19R,S:R158G,S:D614G,S:P681R,S:D950N	ORF8:D119-,ORF8:F120-,S:E156-,S:F157-		A21987G,T27752C		C19983T	2	0	1	3	ORF7a:I120T,S:D142G			2	0	0	2	44-49,7111-7311,8805-8814,8860-8879,9272-9286,9296-9312,9399-9401,13387-13389,13392-13606,16204-16427,19298-19303,19316-19551,21170-21197,21211-21345,21350-21366,21738-21973,22340,22342-22378,22393-22523,22911-23024,23043-23096,23109-23116,27528-27742,27757-27791,29479-29488,29837-29861	NODE_0000884	G9053T,C19983T,A21987G,T27752C		ORF1a:V2930L,ORF7a:I120T,S:D142G		NODE_0000861	G4181T,C6402T,C8986T,G9053T,C10029T,A11201G,A11332G,G15451A,C16466T,C19220T,C19983T,A21987G,T27752C,C27874T,G28916T	28248-28253	N:G215C,ORF1a:A1306S,ORF1a:P2046L,ORF1a:V2930L,ORF1a:T3255I,ORF1a:T3646A,ORF1b:G662S,ORF1b:P1000L,ORF1b:A1918V,ORF7a:I120T,ORF7b:T40I,S:D142G	ORF8:D119-,ORF8:F120-	N/A	N/A	N/A	N/A	N/A	N/A	N/A	N/A	N/A	N/A	ORF1a:2282-2349,ORF1a:2847-2850,ORF1a:2866-2872,ORF1a:3003-3007,ORF1a:3011-3016,ORF1a:3045-3046,ORF1a:4375-4401,ORF1b:1-47,ORF1b:913-987,ORF1b:1944-1946,ORF1b:1950-2028,ORF1b:2568-2577,ORF1b:2582-2626,ORF1b:2628-2633,S:59-137,S:260-272,S:277-321,S:450-488,S:494-512,S:516-518,ORF7a:46-117,ORF7a:122,ORF7b:1-12,N:402-405		3000	63.037037	mediocre	2002	10	0	good	0	24	5	20.833333	good	13		0	good	0		0		0	0	good		0	0	good	0
2691	EPI_ISL_4748151	21J	21J (Delta)	Delta	21J	B.1.617.2	B.1.617.2	36	mediocre	35	13	0	0	0	6	27	4	0	5	89371	11	29867	0.9982610440424038	E:1,M:1,N:0.9976190476190476,ORF1a:0.9997727789138832,ORF1b:1,ORF3a:1,ORF6:1,ORF7a:1,ORF7b:1,ORF8:1,ORF9b:0.9897959183673469,S:0.9984301412872841	false	G210T,C241T,T886C,C3037T,G4181T,C6402T,C7124T,C8986T,G9053T,C10029T,A11201G,A11332G,T11953C,C14408T,G15451A,C16466T,C17118T,C19220T,C21618G,C21846T,T22917G,C22995A,A23403G,C23604G,G24368T,C25469T,G25740T,T26767C,T27638C,C27752T,C27874T,G28881T,G28916T,G29402T,G29742T	22029-22034,28248-28253,28271			M:I82T,N:R203M,N:G215C,N:D377Y,ORF1a:A1306S,ORF1a:P2046L,ORF1a:P2287S,ORF1a:V2930L,ORF1a:T3255I,ORF1a:T3646A,ORF1b:P314L,ORF1b:G662S,ORF1b:P1000L,ORF1b:A1918V,ORF3a:S26L,ORF3a:Q116H,ORF7a:V82A,ORF7a:T120I,ORF7b:T40I,S:T19R,S:T95I,S:R158G,S:L452R,S:T478K,S:D614G,S:P681R,S:D936Y	ORF8:D119-,ORF8:F120-,S:E156-,S:F157-				T886C,T11953C,C17118T,G24368T,G25740T	0	0	5	5			ORF3a:Q116H,S:D936Y	0	0	2	2		NODE_0000884	T886C,G9053T,T11953C,C17118T,C21846T,G24368T,G25740T		ORF1a:V2930L,ORF3a:Q116H,S:T95I,S:D936Y		NODE_0000861	T886C,G4181T,C6402T,C7124T,C8986T,G9053T,C10029T,A11201G,A11332G,T11953C,G15451A,C16466T,C17118T,C19220T,C21846T,G24368T,G25740T,C27874T,G28916T	28248-28253	N:G215C,ORF1a:A1306S,ORF1a:P2046L,ORF1a:P2287S,ORF1a:V2930L,ORF1a:T3255I,ORF1a:T3646A,ORF1b:G662S,ORF1b:P1000L,ORF1b:A1918V,ORF3a:Q116H,ORF7b:T40I,S:T95I,S:D936Y	ORF8:D119-,ORF8:F120-	N/A	N/A	N/A	N/A	N/A	N/A	N/A	N/A	N/A	N/A	ORF1a:1662,S:142,S:950,N:63,ORF9b:60	R:5250,Y:19284,R:21987,M:22528,R:24410,R:28461	3000	0	good	0	10	60	mediocre	6	24	-3	0	good	5		0	good	0		0		0	0	good		0	0	good	0
2690	EPI_ISL_4748136	21A	21A (Delta)	Delta	21A	B.1.617.2	B.1.617.2	18.361111	good	40	13	0	0	99	1	30	4	0	36	88232	320	29836	0.9837474500886199	E:1,M:1,N:1,ORF1a:0.9877300613496932,ORF1b:1,ORF3a:1,ORF6:1,ORF7a:1,ORF7b:1,ORF8:1,ORF9b:1,S:1	false	C1191T,C1267T,C3037T,C5184T,C6539T,C8645T,C9891T,T11418C,T12946C,C14262T,C14408T,G15451A,C16293T,C16466T,C17288T,C17676T,A20262G,C20320T,C21618G,G21987A,T22917G,C22995A,T23281C,A23403G,C23604G,G24410A,C24745T,C25469T,T26767C,T27638C,C27739T,C27752T,A28461G,C28657T,G28881T,C29358T,G29402T,G29427A,C29509T,G29742T	22029-22034,28248-28253,28271			M:I82T,N:D63G,N:R203M,N:T362I,N:D377Y,N:R385K,ORF1a:P309L,ORF1a:P1640L,ORF1a:H2092Y,ORF1a:H2794Y,ORF1a:A3209V,ORF1a:V3718A,ORF1b:P314L,ORF1b:G662S,ORF1b:P1000L,ORF1b:T1274I,ORF1b:H2285Y,ORF3a:S26L,ORF7a:V82A,ORF7a:L116F,ORF7a:T120I,ORF9b:T60A,S:T19R,S:G142D,S:R158G,S:L452R,S:T478K,S:D614G,S:P681R,S:D950N	ORF8:D119-,ORF8:F120-,S:E156-,S:F157-		T28690G	C28657T|23G	C8645T,C14262T,C16293T,C17288T,C17676T,T23281C,C29358T,C29509T	1	1	8	10	N:F139L		N:T362I,ORF1a:H2794Y,ORF1b:T1274I	1	0	3	4	9246-9290,9370-9374,9376-9391,9418-9450	NODE_0000861	C1191T,C1267T,C5184T,C6539T,C8645T,C9891T,T11418C,T12946C,C14262T,G15451A,C16293T,C16466T,C17288T,C17676T,A20262G,C20320T,T23281C,C24745T,C27739T,C28657T,C29358T,G29427A,C29509T	28248-28253	N:T362I,N:R385K,ORF1a:P309L,ORF1a:P1640L,ORF1a:H2092Y,ORF1a:H2794Y,ORF1a:A3209V,ORF1a:V3718A,ORF1b:G662S,ORF1b:P1000L,ORF1b:T1274I,ORF1b:H2285Y,ORF7a:L116F	ORF8:D119-,ORF8:F120-	NODE_0000861	C1191T,C1267T,C5184T,C6539T,C8645T,C9891T,T11418C,T12946C,C14262T,G15451A,C16293T,C16466T,C17288T,C17676T,A20262G,C20320T,T23281C,C24745T,C27739T,C28657T,C29358T,G29427A,C29509T	28248-28253	N:T362I,N:R385K,ORF1a:P309L,ORF1a:P1640L,ORF1a:H2092Y,ORF1a:H2794Y,ORF1a:A3209V,ORF1a:V3718A,ORF1b:G662S,ORF1b:P1000L,ORF1b:T1274I,ORF1b:H2285Y,ORF7a:L116F	ORF8:D119-,ORF8:F120-	N/A	N/A	N/A	N/A	N/A	N/A	N/A	N/A	N/A	N/A	ORF1a:19,ORF1a:2994-3009,ORF1a:3035-3042,ORF1a:3052-3062	Y:321	3000	0	good	99	10	10	good	1	24	10	41.666667	mediocre	18		0	good	0		0		0	0	good		0	0	good	0
2692	EPI_ISL_3228077	21I	21I (Delta)	Delta	21I	B.1.617.2	B.1.617.2	0	good	28	13	0	0	0	0	24	4	0	0	89378	5	29854	0.9982276025816808	E:1,M:1,N:1,ORF1a:1,ORF1b:1,ORF3a:1,ORF6:1,ORF7a:1,ORF7b:1,ORF8:1,ORF9b:1,S:1	false	G210T,C241T,C3037T,C5184T,A5584G,C9559T,C9891T,T11418C,C11514T,C14408T,G15451A,C16466T,C21618G,G22104A,C22227T,T22917G,C22995A,A23403G,C23604G,G24410A,C25469T,T26767C,T27638C,C27752T,A28461G,G28881T,G29402T,G29742T	22029-22034,28248-28253,28271			M:I82T,N:D63G,N:R203M,N:D377Y,ORF1a:P1640L,ORF1a:A3209V,ORF1a:V3718A,ORF1a:T3750I,ORF1b:P314L,ORF1b:G662S,ORF1b:P1000L,ORF3a:S26L,ORF7a:V82A,ORF7a:T120I,ORF9b:T60A,S:T19R,S:R158G,S:G181E,S:A222V,S:L452R,S:T478K,S:D614G,S:P681R,S:D950N	ORF8:D119-,ORF8:F120-,S:E156-,S:F157-		A21987G		C9559T,G22104A	1	0	2	3	S:D142G		S:G181E	1	0	1	2		NODE_0000872	A5584G,C9559T,A21987G,G22104A		S:D142G,S:G181E		NODE_0000861	C5184T,A5584G,C9559T,C9891T,T11418C,C11514T,G15451A,C16466T,A21987G,G22104A,C22227T	28248-28253	ORF1a:P1640L,ORF1a:A3209V,ORF1a:V3718A,ORF1a:T3750I,ORF1b:G662S,ORF1b:P1000L,S:D142G,S:G181E,S:A222V	ORF8:D119-,ORF8:F120-	N/A	N/A	N/A	N/A	N/A	N/A	N/A	N/A	N/A	N/A			3000	0	good	0	10	0	good	0	24	0	0	good	8		0	good	0		0		0	0	good		0	0	good	0
2693	EPI_ISL_3230747	21J	21J (Delta)	Delta	21J	B.1.617.2	B.1.617.2	0	good	34	13	0	0	0	0	29	4	0	0	89357	3	29853	0.9982610440424038	E:1,M:1,N:1,ORF1a:1,ORF1b:1,ORF3a:1,ORF6:1,ORF7a:1,ORF7b:1,ORF8:1,ORF9b:1,S:1	false	G210T,C241T,C745T,G1157A,C3037T,G4181T,C6402T,C7124T,C8986T,G9053T,C10029T,A11201G,A11332G,C14408T,G15451A,C16466T,C19220T,C21618G,C21846T,T22917G,C22995A,A23403G,C23604G,G24410A,C25469T,T26767C,T27638C,C27752T,C27874T,A28461G,G28881T,G28916T,G29402T,G29742T	22029-22034,28248-28253,28271			M:I82T,N:D63G,N:R203M,N:G215C,N:D377Y,ORF1a:G298S,ORF1a:A1306S,ORF1a:P2046L,ORF1a:P2287S,ORF1a:V2930L,ORF1a:T3255I,ORF1a:T3646A,ORF1b:P314L,ORF1b:G662S,ORF1b:P1000L,ORF1b:A1918V,ORF3a:S26L,ORF7a:V82A,ORF7a:T120I,ORF7b:T40I,ORF9b:T60A,S:T19R,S:T95I,S:R158G,S:L452R,S:T478K,S:D614G,S:P681R,S:D950N	ORF8:D119-,ORF8:F120-,S:E156-,S:F157-		A21987G		G1157A	1	0	1	2	S:D142G		ORF1a:G298S	1	0	1	2		NODE_0000884	C745T,G1157A,G9053T,C21846T,A21987G		ORF1a:G298S,ORF1a:V2930L,S:T95I,S:D142G		NODE_0000861	C745T,G1157A,G4181T,C6402T,C7124T,C8986T,G9053T,C10029T,A11201G,A11332G,G15451A,C16466T,C19220T,C21846T,A21987G,C27874T,G28916T	28248-28253	N:G215C,ORF1a:G298S,ORF1a:A1306S,ORF1a:P2046L,ORF1a:P2287S,ORF1a:V2930L,ORF1a:T3255I,ORF1a:T3646A,ORF1b:G662S,ORF1b:P1000L,ORF1b:A1918V,ORF7b:T40I,S:T95I,S:D142G	ORF8:D119-,ORF8:F120-	N/A	N/A	N/A	N/A	N/A	N/A	N/A	N/A	N/A	N/A			3000	0	good	0	10	0	good	0	24	-1	0	good	7		0	good	0		0		0	0	good		0	0	good	0
2694	EPI_ISL_3946196	21A	21A (Delta)	Delta	21A	B.1.617.2	B.1.617.2	18.777778	good	36	13	0	0	0	4	25	4	0	5	89142	55	29836	0.9958198174096244	E:1,M:1,N:0.9952380952380953,ORF1a:1,ORF1b:1,ORF3a:1,ORF6:1,ORF7a:1,ORF7b:1,ORF8:1,ORF9b:0.9897959183673469,S:0.9984301412872841	false	G210T,C241T,C1191T,C1267T,C3037T,C5184T,C6539T,C9891T,T11418C,T12946C,C14262T,C14408T,G15451A,T16050C,C16466T,G17193T,A20262G,C20320T,C21618G,T22917G,C22995A,A23403G,C23604G,C24745T,C25469T,G26065T,T26767C,T27638C,C27739T,C27752T,T27977C,G28881T,G29402T,G29427A,C29555T,G29742T	22029-22034,28248-28253,28271			M:I82T,N:R203M,N:D377Y,N:R385K,ORF1a:P309L,ORF1a:P1640L,ORF1a:H2092Y,ORF1a:A3209V,ORF1a:V3718A,ORF1b:P314L,ORF1b:G662S,ORF1b:P1000L,ORF1b:E1242D,ORF1b:H2285Y,ORF3a:S26L,ORF3a:V225F,ORF7a:V82A,ORF7a:L116F,ORF7a:T120I,S:T19R,S:R158G,S:L452R,S:T478K,S:D614G,S:P681R	ORF8:D119-,ORF8:F120-,S:E156-,S:F157-		T28690G		C14262T,T16050C,G17193T,G26065T,T27977C,C29555T	1	0	6	7	N:F139L		ORF1b:E1242D,ORF3a:V225F	1	0	2	3		NODE_0000861	C1191T,C1267T,C5184T,C6539T,C9891T,T11418C,T12946C,C14262T,G15451A,T16050C,C16466T,G17193T,A20262G,C20320T,C24745T,G26065T,C27739T,T27977C,G29427A,C29555T	28248-28253	N:R385K,ORF1a:P309L,ORF1a:P1640L,ORF1a:H2092Y,ORF1a:A3209V,ORF1a:V3718A,ORF1b:G662S,ORF1b:P1000L,ORF1b:E1242D,ORF1b:H2285Y,ORF3a:V225F,ORF7a:L116F	ORF8:D119-,ORF8:F120-	NODE_0000861	C1191T,C1267T,C5184T,C6539T,C9891T,T11418C,T12946C,C14262T,G15451A,T16050C,C16466T,G17193T,A20262G,C20320T,C24745T,G26065T,C27739T,T27977C,G29427A,C29555T	28248-28253	N:R385K,ORF1a:P309L,ORF1a:P1640L,ORF1a:H2092Y,ORF1a:A3209V,ORF1a:V3718A,ORF1b:G662S,ORF1b:P1000L,ORF1b:E1242D,ORF1b:H2285Y,ORF3a:V225F,ORF7a:L116F	ORF8:D119-,ORF8:F120-	N/A	N/A	N/A	N/A	N/A	N/A	N/A	N/A	N/A	N/A	S:142,S:950,N:63,N:362,ORF9b:60	R:21987,R:24410,R:28461,Y:29358	3000	0	good	0	10	40	mediocre	4	24	4	16.666667	good	12		0	good	0		0		0	0	good		0	0	good	0
2696	EPI_ISL_4515683	21J	21J (Delta)	Delta	21J	B.1.617.2.122	AY.122	5.332884	good	45	13	0	0	569	0	32	4	0	191	88537	55	29836	0.9769253921011269	E:1,M:1,N:1,ORF1a:1,ORF1b:0.9632789317507419,ORF3a:1,ORF6:1,ORF7a:1,ORF7b:1,ORF8:1,ORF9b:1,S:0.9277864992150706	false	G210T,C241T,T249C,C683T,G1048T,T2489C,A2560G,C3037T,G4181T,C5192T,C6402T,C6936T,C7124T,C8986T,G9053T,C9967T,C10029T,A11201G,A11332G,C14408T,C15381A,G15451A,C16466T,C19220T,C21618G,T22917G,C22995A,A23403G,C23604G,G24197T,G24410A,C25469T,T25884C,G26104T,T26767C,T27638C,C27752T,C27874T,A28461G,G28881T,G28916T,C29002T,G29402T,G29616T,G29742T	22029-22034,28248-28253,28271			M:I82T,N:D63G,N:R203M,N:G215C,N:D377Y,ORF1a:K261N,ORF1a:A1306S,ORF1a:P2046L,ORF1a:S2224F,ORF1a:P2287S,ORF1a:V2930L,ORF1a:T3255I,ORF1a:T3646A,ORF1b:P314L,ORF1b:S638R,ORF1b:G662S,ORF1b:P1000L,ORF1b:A1918V,ORF3a:S26L,ORF3a:D238Y,ORF7a:V82A,ORF7a:T120I,ORF7b:T40I,ORF9b:T60A,S:T19R,S:R158G,S:L452R,S:T478K,S:D614G,S:P681R,S:A879S,S:D950N	ORF8:D119-,ORF8:F120-,S:E156-,S:F157-				T249C,C683T,T2489C,A2560G,C5192T,C6936T,C9967T,C15381A,G24197T,T25884C,G26104T,C29002T,G29616T	0	0	13	13			ORF1a:S2224F,ORF1b:S638R,ORF3a:D238Y,S:A879S	0	0	4	4	19276-19570,21717-21990	NODE_0000884	T249C,C683T,G1048T,T2489C,A2560G,C5192T,C6936T,G9053T,C9967T,C15381A,G24197T,T25884C,G26104T,C29002T,G29616T		ORF1a:K261N,ORF1a:S2224F,ORF1a:V2930L,ORF1b:S638R,ORF3a:D238Y,S:A879S		NODE_0000899	T249C,C683T,T2489C,A2560G,C5192T,C6936T,C9967T,C15381A,G24197T,T25884C,G26104T,C29002T,G29616T		ORF1a:S2224F,ORF1b:S638R,ORF3a:D238Y,S:A879S		N/A	N/A	N/A	N/A	N/A	N/A	N/A	N/A	N/A	N/A	ORF1b:1937-2035,S:52-143		3000	9.962963	good	569	10	0	good	0	24	5	20.833333	good	13		0	good	0		0		0	0	good		0	0	good	0
2699	EPI_ISL_4548457	21J	21J (Delta)	Delta	21J	B.1.617.2	B.1.617.2	69.444444	mediocre	44	13	0	0	8	0	34	4	0	0	89399	9	29889	0.9989967561783099	E:1,M:1,N:1,ORF1a:1,ORF1b:1,ORF3a:1,ORF6:1,ORF7a:1,ORF7b:1,ORF8:1,ORF9b:1,S:1	false	G210T,C241T,G376A,C2676T,C3037T,G4181T,C6255T,C6402T,C7124T,C8986T,G9053T,C9559T,C10029T,C10448T,A11201G,A11332G,C13487T,C14408T,C15240T,G15451A,C15738T,C16466T,C19220T,C21618G,C21846T,T22020C,C22858T,T22917G,C22995A,A23403G,G24410A,C25469T,G25951A,T26767C,G27463T,T27638C,C27752T,C27874T,T28007C,A28461G,G28881T,G28916T,G29402T,G29742T	22029-22034,28248-28253,28271			M:I82T,N:D63G,N:R203M,N:G215C,N:D377Y,ORF1a:P804L,ORF1a:A1306S,ORF1a:A1997V,ORF1a:P2046L,ORF1a:P2287S,ORF1a:V2930L,ORF1a:T3255I,ORF1a:P3395S,ORF1a:T3646A,ORF1b:A7V,ORF1b:P314L,ORF1b:G662S,ORF1b:P1000L,ORF1b:A1918V,ORF3a:S26L,ORF3a:G187S,ORF7a:V24F,ORF7a:V82A,ORF7a:T120I,ORF7b:T40I,ORF9b:T60A,S:T19R,S:T95I,S:M153T,S:R158G,S:L452R,S:T478K,S:D614G,S:D950N	ORF8:D119-,ORF8:F120-,S:E156-,S:F157-		A21987G,G23604C	C6255T|25A&25G&25F,C15738T|23A&23F&23D&23B&22F&23E&23H&25B&23G&24D	G376A,C2676T,C10448T,C13487T,T22020C,C22858T,G25951A,G27463T	2	2	8	12	S:D142G,S:R681P		ORF1a:P804L,ORF1a:A1997V,ORF1a:P3395S,ORF1b:A7V,ORF3a:G187S,ORF7a:V24F,S:M153T	2	0	7	9	29862-29869	NODE_0000884	G376A,C2676T,C6255T,G9053T,C9559T,C10448T,C13487T,C15240T,C15738T,C21846T,A21987G,T22020C,C22858T,G23604C,G25951A,G27463T,T28007C		ORF1a:P804L,ORF1a:A1997V,ORF1a:V2930L,ORF1a:P3395S,ORF1b:A7V,ORF3a:G187S,ORF7a:V24F,S:T95I,S:D142G,S:M153T,S:R681P		NODE_0000861	G376A,C2676T,G4181T,C6255T,C6402T,C7124T,C8986T,G9053T,C9559T,C10029T,C10448T,A11201G,A11332G,C13487T,C15240T,G15451A,C15738T,C16466T,C19220T,C21846T,A21987G,T22020C,C22858T,G23604C,G25951A,G27463T,C27874T,T28007C,G28916T	28248-28253	N:G215C,ORF1a:P804L,ORF1a:A1306S,ORF1a:A1997V,ORF1a:P2046L,ORF1a:P2287S,ORF1a:V2930L,ORF1a:T3255I,ORF1a:P3395S,ORF1a:T3646A,ORF1b:A7V,ORF1b:G662S,ORF1b:P1000L,ORF1b:A1918V,ORF3a:G187S,ORF7a:V24F,ORF7b:T40I,S:T95I,S:D142G,S:M153T,S:R681P	ORF8:D119-,ORF8:F120-	N/A	N/A	N/A	N/A	N/A	N/A	N/A	N/A	N/A	N/A			3000	0	good	8	10	0	good	0	24	20	83.333333	mediocre	28		0	good	0		0		0	0	good		0	0	good	0
2697	EPI_ISL_4515700	21J	21J (Delta)	Delta	21J	B.1.617.2	B.1.617.2	3.723471	good	37	13	0	0	821	0	31	4	0	277	88317	55	29836	0.9684981439989299	E:1,M:1,N:1,ORF1a:0.9995455578277664,ORF1b:0.9632789317507419,ORF3a:0.6956521739130435,ORF6:1,ORF7a:1,ORF7b:1,ORF8:1,ORF9b:1,S:0.9277864992150706	false	G210T,C214T,C241T,C3037T,G4181T,C6402T,C7124T,G7693T,C8986T,G9053T,C10029T,A11201G,T11203C,A11332G,G12067T,C14408T,G15451A,C16466T,C19220T,A20130T,C21618G,T22917G,C22995A,A23403G,C23604G,G24410A,C25469T,C25916T,T26767C,T27638C,C27752T,C27874T,A28461G,G28881T,G28916T,G29402T,G29742T	22029-22034,28248-28253,28271			M:I82T,N:D63G,N:R203M,N:G215C,N:D377Y,ORF1a:A1306S,ORF1a:P2046L,ORF1a:P2287S,ORF1a:Q2476H,ORF1a:V2930L,ORF1a:T3255I,ORF1a:T3646A,ORF1a:M3934I,ORF1b:P314L,ORF1b:G662S,ORF1b:P1000L,ORF1b:A1918V,ORF1b:E2221D,ORF3a:S26L,ORF3a:T175I,ORF7a:V82A,ORF7a:T120I,ORF7b:T40I,ORF9b:T60A,S:T19R,S:R158G,S:L452R,S:T478K,S:D614G,S:P681R,S:D950N	ORF8:D119-,ORF8:F120-,S:E156-,S:F157-				C214T,G7693T,T11203C,G12067T,A20130T,C25916T	0	0	6	6			ORF1a:Q2476H,ORF1a:M3934I,ORF1b:E2221D,ORF3a:T175I	0	0	4	4	11074-11075,19276-19570,21717-21990,25970-26219	NODE_0000884	C214T,G7693T,G9053T,T11203C,G12067T,A20130T,C25916T		ORF1a:Q2476H,ORF1a:V2930L,ORF1a:M3934I,ORF1b:E2221D,ORF3a:T175I		NODE_0000861	C214T,G4181T,C6402T,C7124T,G7693T,C8986T,G9053T,C10029T,A11201G,T11203C,A11332G,G12067T,G15451A,C16466T,C19220T,A20130T,C25916T,C27874T,G28916T	28248-28253	N:G215C,ORF1a:A1306S,ORF1a:P2046L,ORF1a:P2287S,ORF1a:Q2476H,ORF1a:V2930L,ORF1a:T3255I,ORF1a:T3646A,ORF1a:M3934I,ORF1b:G662S,ORF1b:P1000L,ORF1b:A1918V,ORF1b:E2221D,ORF3a:T175I,ORF7b:T40I	ORF8:D119-,ORF8:F120-	N/A	N/A	N/A	N/A	N/A	N/A	N/A	N/A	N/A	N/A	ORF1a:3603-3604,ORF1b:1937-2035,S:52-143,ORF3a:193-276		3000	19.296296	good	821	10	0	good	0	24	-2	0	good	6		0	good	0		0		0	0	good		0	0	good	0
2700	EPI_ISL_3825040	21J	21J (Delta)	Delta	21J	B.1.617.2	B.1.617.2	1.562500	good	38	13	0	0	64	0	31	4	0	23	89181	36	29854	0.9950506638129953	E:1,M:1,N:1,ORF1a:1,ORF1b:0.9914688427299704,ORF3a:1,ORF6:1,ORF7a:1,ORF7b:1,ORF8:1,ORF9b:1,S:1	false	G210T,C241T,C3037T,C3511T,G4181T,C6402T,C7124T,C8650A,C8986T,G9053T,C10029T,A11201G,A11332G,C14408T,G15451A,C16466T,C19220T,C21618G,C21846T,T22917G,C22995A,A23403G,C23604G,G24410A,G24872T,C25469T,G26428T,T26767C,T27638C,C27752T,C27874T,A28461G,G28881T,G28916T,G29224T,G29402T,G29690T,G29742T	22029-22034,28248-28253,28271			E:V62F,M:I82T,N:D63G,N:R203M,N:G215C,N:M317I,N:D377Y,ORF1a:A1306S,ORF1a:P2046L,ORF1a:P2287S,ORF1a:V2930L,ORF1a:T3255I,ORF1a:T3646A,ORF1b:P314L,ORF1b:G662S,ORF1b:P1000L,ORF1b:A1918V,ORF3a:S26L,ORF7a:V82A,ORF7a:T120I,ORF7b:T40I,ORF9b:T60A,S:T19R,S:T95I,S:R158G,S:L452R,S:T478K,S:D614G,S:P681R,S:D950N,S:V1104L	ORF8:D119-,ORF8:F120-,S:E156-,S:F157-		A21987G		C3511T,C8650A,G26428T,G29224T,G29690T	1	0	5	6	S:D142G		E:V62F,N:M317I	1	0	2	3	19298-19328,19432-19440,19451-19454,19468-19487	NODE_0000884	C3511T,C8650A,G9053T,C21846T,A21987G,G24872T,G26428T,G29224T,G29690T		E:V62F,N:M317I,ORF1a:V2930L,S:T95I,S:D142G,S:V1104L		NODE_0000861	C3511T,G4181T,C6402T,C7124T,C8650A,C8986T,G9053T,C10029T,A11201G,A11332G,G15451A,C16466T,C19220T,C21846T,A21987G,G24872T,G26428T,C27874T,G28916T,G29224T,G29690T	28248-28253	E:V62F,N:G215C,N:M317I,ORF1a:A1306S,ORF1a:P2046L,ORF1a:P2287S,ORF1a:V2930L,ORF1a:T3255I,ORF1a:T3646A,ORF1b:G662S,ORF1b:P1000L,ORF1b:A1918V,ORF7b:T40I,S:T95I,S:D142G,S:V1104L	ORF8:D119-,ORF8:F120-	N/A	N/A	N/A	N/A	N/A	N/A	N/A	N/A	N/A	N/A	ORF1b:1944-1954,ORF1b:1989-1991,ORF1b:1995-1996,ORF1b:2001-2007		3000	0	good	64	10	0	good	0	24	3	12.500000	good	11		0	good	0		0		0	0	good		0	0	good	0
2701	EPI_ISL_3824968	21J	21J (Delta)	Delta	21J	B.1.617.2.122	AY.122	39.103995	mediocre	46	13	0	0	355	0	34	4	0	121	88831	32	29841	0.9850182255960941	E:1,M:1,N:1,ORF1a:0.9918200408997955,ORF1b:0.9684718100890207,ORF3a:1,ORF6:1,ORF7a:1,ORF7b:1,ORF8:1,ORF9b:1,S:1	false	G210T,C241T,G1048T,C2062T,T2489C,A2560G,C3037T,G4181T,C6031T,C6402T,A6403T,C6936T,C7124T,C8836T,C8986T,G9053T,C10029T,A11201G,A11332G,G14398T,C14408T,G15451A,C16041T,C16466T,C19220T,C21618G,T22917G,C22995A,A23403G,C23604G,G24197T,G24410A,C25469T,G26104T,T26767C,G27604A,T27638C,C27752T,C27874T,C27920T,A28461G,G28881T,G28884A,G28916T,G29402T,G29742T	22029-22034,28248-28253,28271			M:I82T,N:D63G,N:R203M,N:G204E,N:G215C,N:D377Y,ORF1a:K261N,ORF1a:A1306S,ORF1a:P2046L,ORF1a:S2224F,ORF1a:P2287S,ORF1a:V2930L,ORF1a:T3255I,ORF1a:T3646A,ORF1b:V311L,ORF1b:P314L,ORF1b:G662S,ORF1b:P1000L,ORF1b:A1918V,ORF3a:S26L,ORF3a:D238Y,ORF7a:V71I,ORF7a:V82A,ORF7a:T120I,ORF7b:T40I,ORF9b:T60A,S:T19R,S:R158G,S:L452R,S:T478K,S:D614G,S:P681R,S:A879S,S:D950N	ORF8:D119-,ORF8:F120-,S:E156-,S:F157-		A21987G	C16041T|25D	C2062T,T2489C,A2560G,C6031T,A6403T,C6936T,C8836T,G14398T,G24197T,G26104T,G27604A,C27920T,G28884A	1	1	13	15	S:D142G		N:G204E,ORF1a:S2224F,ORF1b:V311L,ORF3a:D238Y,ORF7a:V71I,S:A879S	1	0	6	7	7172-7181,7203-7289,7292-7295,19298-19551	NODE_0000884	G1048T,C2062T,T2489C,A2560G,C6031T,A6403T,C6936T,C8836T,G9053T,G14398T,C16041T,A21987G,G24197T,G26104T,G27604A,C27920T,G28884A		N:G204E,ORF1a:K261N,ORF1a:S2224F,ORF1a:V2930L,ORF1b:V311L,ORF3a:D238Y,ORF7a:V71I,S:D142G,S:A879S		NODE_0000899	C2062T,T2489C,A2560G,C6031T,A6403T,C6936T,C8836T,G14398T,C16041T,A21987G,G24197T,G26104T,G27604A,C27920T,G28884A		N:G204E,ORF1a:S2224F,ORF1b:V311L,ORF3a:D238Y,ORF7a:V71I,S:D142G,S:A879S		N/A	N/A	N/A	N/A	N/A	N/A	N/A	N/A	N/A	N/A	ORF1a:2303-2306,ORF1a:2313-2344,ORF1b:1944-2028		3000	2.037037	good	355	10	0	good	0	24	15	62.500000	mediocre	23		0	good	0		0		0	0	good		0	0	good	0
2687	EPI_ISL_3165770	21A	21A (Delta)	Delta	21A	B.1.617.2	B.1.617.2	352.953049	bad	20	7	18	0	5311	0	15	2	1	1698	84052	39	29866	0.8198842925458985	E:1,M:0.9282511210762332,N:0.5571428571428572,ORF1a:0.8359463758236765,ORF1b:0.8523738872403561,ORF3a:1,ORF6:1,ORF7a:0.36885245901639346,ORF7b:0.7727272727272727,ORF8:1,ORF9b:1,S:0.7731554160125589	false	C241T,C1191T,C1267T,C3037T,C9891T,T11418C,T12946C,C14262T,C14396T,C14408T,G15451A,C16466T,C21618G,A23403G,C23604G,G24410A,C24745T,C25469T,T26767C,A28461G	28248-28253,28271	9859:AAAAAGAAACATCATTAG		M:I82T,N:D63G,ORF1a:P309L,ORF1a:A3209V,ORF1a:V3718A,ORF1b:T310I,ORF1b:P314L,ORF1b:G662S,ORF1b:P1000L,ORF3a:S26L,ORF9b:T60A,S:T19R,S:D614G,S:P681R,S:D950N	ORF8:D119-,ORF8:F120-	ORF1a:3198:KKKHH*	T5184C,T28881G		C14262T,C14396T,C24745T	2	0	3	5	N:M203R,ORF1a:L1640P,S:-156E,S:-157F,S:G158R		ORF1b:T310I	5	0	1	6	67-86,92-114,116-124,195-237,256,314-315,2583-2626,2638-2671,2673,2677-2696,2709-2728,2742-2825,3526-3562,3575-3669,3682-3778,4710-4744,4805-4808,4822-4825,4835-4849,4857-4920,4933-4938,4957-5039,5051-5060,5073-5080,5110-5132,5147-5163,5180,5207-5229,5260-5270,5995-6018,6110-6112,6154-6155,6548-6796,6817-6846,6864-6907,6918-6990,7022-7042,7059-7092,7111-7311,8656-8666,8689-8699,8713-8793,8797-8882,9272-9308,9325-9401,9419-9481,9965-9978,9982-9984,11089-11172,11188-11313,13382-13608,15145-15156,16206-16280,16291-16424,18340-18458,18468-18559,18573-18602,19298-19301,19390-19462,19476-19548,20094-20095,20106,20193-20204,20211-20231,20235-20241,20254-20326,20342,20344-20390,20406-20445,20458-20471,21163-21179,21193-21197,21211-21220,21236-21266,21270-21342,21351,21355-21359,21365,21372-21381,21412-21414,21417-21423,21449-21467,21694-21695,21698-21706,21709-21710,21742-21755,21763-21819,21824-21829,21843-21936,21951-21999,22045-22113,22128-22131,22149-22150,22154-22161,22165-22208,22218-22314,22332-22378,22397-22523,22896-22898,22912-23096,23109-23120,26987-27013,27114-27130,27528-27785,28780-28783,28785-28794,28808-28810,28821-28853,28897-28903,28916,28927-28939,28947-28979,29009-29120,29134-29235,29249-29329,29342-29355,29378-29450,29473-29501,29511-29665,29687-29718,29733-29861	NODE_0000861	C1191T,C1267T,C9891T,T11418C,T12946C,C14262T,C14396T,G15451A,C16466T,C24745T,T28881G	28248-28253	N:M203R,ORF1a:P309L,ORF1a:A3209V,ORF1a:V3718A,ORF1b:T310I,ORF1b:G662S,ORF1b:P1000L,S:-156E,S:-157F,S:G158R	ORF8:D119-,ORF8:F120-	NODE_0000861	C1191T,C1267T,C9891T,T11418C,T12946C,C14262T,C14396T,G15451A,C16466T,C24745T,T28881G	28248-28253	N:M203R,ORF1a:P309L,ORF1a:A3209V,ORF1a:V3718A,ORF1b:T310I,ORF1b:G662S,ORF1b:P1000L,S:-156E,S:-157F,S:G158R	ORF8:D119-,ORF8:F120-	N/A	N/A	N/A	N/A	N/A	N/A	N/A	N/A	N/A	N/A	ORF1a:17,ORF1a:773-787,ORF1a:792-803,ORF1a:805-811,ORF1a:815-821,ORF1a:826-854,ORF1a:1088-1099,ORF1a:1104-1135,ORF1a:1139-1171,ORF1a:1482-1493,ORF1a:1514-1515,ORF1a:1519-1520,ORF1a:1524-1528,ORF1a:1531-1552,ORF1a:1557-1558,ORF1a:1564-1592,ORF1a:1596-1599,ORF1a:1603-1605,ORF1a:1616-1623,ORF1a:1628-1633,ORF1a:1639,ORF1a:1648-1655,ORF1a:1666-1669,ORF1a:1910-1918,ORF1a:1949,ORF1a:1963-1964,ORF1a:2095-2177,ORF1a:2184-2194,ORF1a:2200-2214,ORF1a:2218-2242,ORF1a:2253-2259,ORF1a:2265-2276,ORF1a:2282-2349,ORF1a:2798-2801,ORF1a:2809-2812,ORF1a:2817-2873,ORF1a:3003-3015,ORF1a:3021-3046,ORF1a:3052-3072,ORF1a:3234-3240,ORF1a:3608-3636,ORF1a:3641-3683,ORF1a:4373-4401,ORF1b:1-47,ORF1b:560-563,ORF1b:913-938,ORF1b:942-986,ORF1b:1625-1664,ORF1b:1668-1698,ORF1b:1703-1712,ORF1b:1944-1945,ORF1b:1975-1999,ORF1b:2003-2027,ORF1b:2209-2210,ORF1b:2242-2246,ORF1b:2248-2255,ORF1b:2257-2258,ORF1b:2263-2287,ORF1b:2292-2308,ORF1b:2314-2326,ORF1b:2331-2335,ORF1b:2566-2571,ORF1b:2576-2577,ORF1b:2582-2585,ORF1b:2590-2600,ORF1b:2602-2625,ORF1b:2628,ORF1b:2630-2631,ORF1b:2633,ORF1b:2635-2638,ORF1b:2649-2652,ORF1b:2661-2667,S:44-50,S:61-65,S:68-86,S:88-89,S:94-125,S:130-146,S:162-184,S:189-190,S:196,S:198-216,S:219-251,S:257-272,S:279-321,S:445-446,S:450-512,S:516-520,M:155-164,M:198-203,ORF7a:46-122,ORF7b:1-10,N:169-174,N:179,N:183-194,N:209-210,N:215,N:219-222,N:225-236,N:246-283,N:288-321,N:326-352,N:357-361,N:369-393,N:400-410,N:413-420		3000	185.592593	bad	5311	10	0	good	0	24	7	29.166667	good	15		0	good	0		0		0	0	good		0	0	good	0
2698	EPI_ISL_4548450	21A	21A (Delta)	Delta	21A	B.1.617.2	B.1.617.2	50.173611	mediocre	45	13	0	0	9	0	35	4	0	0	89436	3	29897	0.9994314951677089	E:1,M:1,N:1,ORF1a:1,ORF1b:1,ORF3a:1,ORF6:1,ORF7a:1,ORF7b:1,ORF8:1,ORF9b:1,S:1	false	G210T,C241T,C1191T,C1267T,G1874T,C3037T,C4763T,C5184T,C6539T,G9211A,C9891T,A10990G,T11418C,T12946C,C14262T,C14408T,G15451A,C16457T,C16466T,G17908T,A20262G,C20320T,C21618G,T22917G,C22995A,T23005G,A23403G,G23593T,C23604G,A24298T,G24410A,C24745T,G24914T,C25469T,C25553T,T26767C,T27638C,C27739T,C27752T,A28461G,G28881T,C29358T,G29402T,G29427A,G29742T	22029-22034,28248-28253,28271			M:I82T,N:D63G,N:R203M,N:T362I,N:D377Y,N:R385K,ORF1a:P309L,ORF1a:A537S,ORF1a:H1500Y,ORF1a:P1640L,ORF1a:H2092Y,ORF1a:A3209V,ORF1a:V3718A,ORF1b:P314L,ORF1b:G662S,ORF1b:S997L,ORF1b:P1000L,ORF1b:V1481L,ORF1b:H2285Y,ORF3a:S26L,ORF3a:A54V,ORF7a:V82A,ORF7a:L116F,ORF7a:T120I,ORF9b:T60A,S:T19R,S:R158G,S:L452R,S:T478K,S:N481K,S:D614G,S:Q677H,S:P681R,S:D950N,S:D1118Y	ORF8:D119-,ORF8:F120-,S:E156-,S:F157-		A21987G,T28690G		G1874T,C4763T,G9211A,A10990G,C14262T,C16457T,G17908T,T23005G,G23593T,A24298T,G24914T,C25553T,C29358T	2	0	13	15	N:F139L,S:D142G		N:T362I,ORF1a:A537S,ORF1a:H1500Y,ORF1b:S997L,ORF1b:V1481L,ORF3a:A54V,S:N481K,S:Q677H,S:D1118Y	2	0	9	11	29861-29869	NODE_0000861	C1191T,C1267T,G1874T,C4763T,C5184T,C6539T,G9211A,C9891T,A10990G,T11418C,T12946C,C14262T,G15451A,C16457T,C16466T,G17908T,A20262G,C20320T,A21987G,T23005G,G23593T,A24298T,C24745T,G24914T,C25553T,C27739T,C29358T,G29427A	28248-28253	N:T362I,N:R385K,ORF1a:P309L,ORF1a:A537S,ORF1a:H1500Y,ORF1a:P1640L,ORF1a:H2092Y,ORF1a:A3209V,ORF1a:V3718A,ORF1b:G662S,ORF1b:S997L,ORF1b:P1000L,ORF1b:V1481L,ORF1b:H2285Y,ORF3a:A54V,ORF7a:L116F,S:D142G,S:N481K,S:Q677H,S:D1118Y	ORF8:D119-,ORF8:F120-	NODE_0000861	C1191T,C1267T,G1874T,C4763T,C5184T,C6539T,G9211A,C9891T,A10990G,T11418C,T12946C,C14262T,G15451A,C16457T,C16466T,G17908T,A20262G,C20320T,A21987G,T23005G,G23593T,A24298T,C24745T,G24914T,C25553T,C27739T,C29358T,G29427A	28248-28253	N:T362I,N:R385K,ORF1a:P309L,ORF1a:A537S,ORF1a:H1500Y,ORF1a:P1640L,ORF1a:H2092Y,ORF1a:A3209V,ORF1a:V3718A,ORF1b:G662S,ORF1b:S997L,ORF1b:P1000L,ORF1b:V1481L,ORF1b:H2285Y,ORF3a:A54V,ORF7a:L116F,S:D142G,S:N481K,S:Q677H,S:D1118Y	ORF8:D119-,ORF8:F120-	N/A	N/A	N/A	N/A	N/A	N/A	N/A	N/A	N/A	N/A			3000	0	good	9	10	0	good	0	24	17	70.833333	mediocre	25		0	good	0		0		0	0	good		0	0	good	0
2702	EPI_ISL_6102145	21J	21J (Delta)	Delta	21J	B.1.617.2	B.1.617.2	13.340278	good	40	13	0	0	0	3	31	4	0	2	89126	55	29836	0.9958532588703475	E:1,M:1,N:1,ORF1a:1,ORF1b:1,ORF3a:1,ORF6:1,ORF7a:1,ORF7b:1,ORF8:1,ORF9b:1,S:0.9984301412872841	false	G210T,C241T,C2509T,A2848G,C3037T,G4181T,C4809T,C6402T,C7124T,T8473C,C8986T,G9053T,C10029T,A11201G,A11332G,C14408T,G15451A,C16466T,C19220T,C20270T,C21618G,C21812T,T22917G,C22995A,A23403G,C23604G,G24348C,C25469T,T26767C,G26951T,C27389T,T27638C,C27752T,C27874T,A28461G,C28473T,G28881T,G28916T,G29402T,G29742T	22029-22034,28248-28253,28271			M:I82T,N:D63G,N:P67L,N:R203M,N:G215C,N:D377Y,ORF1a:A1306S,ORF1a:S1515F,ORF1a:P2046L,ORF1a:P2287S,ORF1a:V2930L,ORF1a:T3255I,ORF1a:T3646A,ORF1b:P314L,ORF1b:G662S,ORF1b:P1000L,ORF1b:A1918V,ORF1b:A2268V,ORF3a:S26L,ORF7a:V82A,ORF7a:T120I,ORF7b:T40I,ORF9b:T60A,ORF9b:L64F,S:T19R,S:R158G,S:L452R,S:T478K,S:D614G,S:P681R,S:S929T	ORF8:D119-,ORF8:F120-,S:E156-,S:F157-			C4809T|25G	C2509T,A2848G,T8473C,C20270T,C21812T,G24348C,G26951T,C27389T,C28473T	0	1	9	10			N:P67L,ORF1a:S1515F,ORF1b:A2268V,ORF9b:L64F,S:S929T	0	0	5	5		NODE_0000884	C2509T,A2848G,C4809T,T8473C,G9053T,C20270T,C21812T,G24348C,G26951T,C27389T,C28473T		N:P67L,ORF1a:S1515F,ORF1a:V2930L,ORF1b:A2268V,ORF9b:L64F,S:S929T		NODE_0000861	C2509T,A2848G,G4181T,C4809T,C6402T,C7124T,T8473C,C8986T,G9053T,C10029T,A11201G,A11332G,G15451A,C16466T,C19220T,C20270T,C21812T,G24348C,G26951T,C27389T,C27874T,C28473T,G28916T	28248-28253	N:P67L,N:G215C,ORF1a:A1306S,ORF1a:S1515F,ORF1a:P2046L,ORF1a:P2287S,ORF1a:V2930L,ORF1a:T3255I,ORF1a:T3646A,ORF1b:G662S,ORF1b:P1000L,ORF1b:A1918V,ORF1b:A2268V,ORF7b:T40I,ORF9b:L64F,S:S929T	ORF8:D119-,ORF8:F120-	N/A	N/A	N/A	N/A	N/A	N/A	N/A	N/A	N/A	N/A	S:142,S:950	R:17709,R:21987,R:24410	3000	0	good	0	10	30	mediocre	3	24	5	20.833333	good	13		0	good	0		0		0	0	good		0	0	good	0
2695	EPI_ISL_3242416	21J	21J (Delta)	Delta	21J	B.1.617.2	B.1.617.2	509.916790	bad	33	25	0	1	4272	9	21	8	0	2165	84467	31	29686	0.8485770658462362	E:1,M:1,N:0.9261904761904762,ORF1a:0.8532151783685527,ORF1b:0.8149109792284867,ORF3a:0.8260869565217391,ORF6:0.8548387096774194,ORF7a:0.8524590163934426,ORF7b:0.6818181818181818,ORF8:0.9098360655737705,ORF9b:0.9795918367346939,S:0.30376766091051804	false	G210T,C241T,C3411T,G4181T,A5563T,C6402T,G7936A,C8986T,G9053T,T9151C,C10029T,T10843C,A11201G,A11332G,G14548T,C15240T,G15451A,G15602A,C16466T,C21618G,C21846T,A23403G,C23604G,G24169T,C25469T,T26767C,T27638C,C27752T,T28007C,C28531T,G28881T,G28916T,G29402T	22028-22039,23122,28248-28259		S:521-1274	M:I82T,N:R203M,N:G215C,N:D377Y,ORF1a:A1049V,ORF1a:A1306S,ORF1a:E1766D,ORF1a:P2046L,ORF1a:V2930L,ORF1a:T3255I,ORF1a:T3646A,ORF1b:E361*,ORF1b:G662S,ORF1b:R712H,ORF1b:P1000L,ORF3a:S26L,ORF7a:V82A,ORF7a:T120I,ORF9b:T83I,S:T19R,S:T95I	ORF8:D119-,ORF8:F120-,ORF8:I121-,ORF8:*122-,S:E156-,S:F157-,S:R158-,S:V159-		T3037C,A21987G,A24410G		C3411T,A5563T,G7936A,T9151C,T10843C,G14548T,G15602A,G24169T,T28007C,C28531T	3	0	10	13	S:D142G		ORF1a:A1049V,ORF1a:E1766D,ORF1b:E361*,ORF1b:R712H,ORF9b:T83I	1	0	5	6	1145-1213,1713-1717,2264-2507,2986-3004,3062-3150,3527-3776,5467-5559,5956-6115,6549-6723,7114-7154,7303,7690-7849,7941-7948,8341-8415,8480-8604,9220-9227,9734-9791,10166-10275,10764-10773,11396-11459,11950-11956,12540-12556,12668-12680,13097-13160,13253-13277,14330-14544,14924-15168,16205-16301,16395-16421,17605-17679,18056-18253,19298-19546,19955-20094,20699-20730,21169-21364,22342-22516,22897-23116,23621-23691,24224-24267,26005-26146,27361-27445,27846-27924,28460-28461,29206-29295	NODE_0000884	T3037C,C3411T,A5563T,G7936A,G9053T,T9151C,T10843C,G14548T,C15240T,G15602A,C21846T,A21987G,G24169T,A24410G,T28007C,C28531T	22028,22035-22039,23122,28254-28259	ORF1a:A1049V,ORF1a:E1766D,ORF1a:V2930L,ORF1b:E361*,ORF1b:R712H,ORF9b:T83I,S:T95I,S:D142G	ORF8:I121-,ORF8:*122-,S:G158-,S:V159-	NODE_0000861	T3037C,C3411T,G4181T,A5563T,C6402T,G7936A,C8986T,G9053T,T9151C,C10029T,T10843C,A11201G,A11332G,G14548T,C15240T,G15451A,G15602A,C16466T,C21846T,A21987G,G24169T,A24410G,T28007C,C28531T,G28916T	22028,22035-22039,23122,28248-28259	N:G215C,ORF1a:A1049V,ORF1a:A1306S,ORF1a:E1766D,ORF1a:P2046L,ORF1a:V2930L,ORF1a:T3255I,ORF1a:T3646A,ORF1b:E361*,ORF1b:G662S,ORF1b:R712H,ORF1b:P1000L,ORF9b:T83I,S:T95I,S:D142G	ORF8:D119-,ORF8:F120-,ORF8:I121-,ORF8:*122-,S:G158-,S:V159-	N/A	N/A	N/A	N/A	N/A	N/A	N/A	N/A	N/A	N/A	ORF1a:126,ORF1a:294-316,ORF1a:483-484,ORF1a:667-748,ORF1a:907-913,ORF1a:933-962,ORF1a:1088-1171,ORF1a:1734-1765,ORF1a:1897-1950,ORF1a:1968,ORF1a:2095-2153,ORF1a:2284-2297,ORF1a:2346,ORF1a:2476-2528,ORF1a:2559-2561,ORF1a:2692-2717,ORF1a:2739-2780,ORF1a:2985-2988,ORF1a:3157-3176,ORF1a:3301-3337,ORF1a:3500-3503,ORF1a:3711-3732,ORF1a:3895-3897,ORF1a:4092-4097,ORF1a:4135-4139,ORF1a:4278-4299,ORF1a:4330-4338,ORF1b:288-359,ORF1b:362,ORF1b:486-567,ORF1b:784,ORF1b:913-945,ORF1b:977-985,ORF1b:1380-1404,ORF1b:1530-1596,ORF1b:1918,ORF1b:1944-2027,ORF1b:2163-2209,ORF1b:2411-2421,ORF1b:2568-2633,S:178,S:182,S:261-318,S:446-518,S:521-1274,ORF3a:205-252,ORF6:54-62,ORF7a:1-18,ORF7b:31-44,ORF8:1-11,N:63,N:312-341,ORF9b:59-60	S:643,Y:6168,K:10642,Y:10681,M:14553,K:15818,Y:19220,S:22094,R:22106	3000	147.111111	bad	4272	10	90	mediocre	9	24	24	100	bad	32		0	good	0	S:521-1274	1		0	75	mediocre	ORF1b:360	1	75	mediocre	0
2705	EPI_ISL_3807551	21A	21A (Delta)	Delta	21A	B.1.617.2	B.1.617.2	100	bad	45	13	0	0	0	0	33	4	0	0	89316	5	29856	0.9982944855031268	E:1,M:1,N:1,ORF1a:1,ORF1b:1,ORF3a:1,ORF6:1,ORF7a:1,ORF7b:1,ORF8:1,ORF9b:1,S:1	false	G210T,C241T,C1191T,C1267T,C3037T,C4010A,C5184T,C6539T,C8160A,T8359C,C9891T,T11418C,A11546G,T12946C,C14262T,C14408T,G15451A,C16466T,C19402T,A19459G,A20262G,C20320T,T20452C,C21618G,T22917G,C22995A,T23257C,A23403G,C23604G,T24071C,G24410A,C24745T,C25469T,C25521T,T26767C,T27638C,C27739T,C27752T,G28001T,A28461G,C29358T,G29402T,G29427A,G29742T,G29781T	22029-22034,28248-28253,28271			M:I82T,N:D63G,N:T362I,N:D377Y,N:R385K,ORF1a:P309L,ORF1a:L1249I,ORF1a:P1640L,ORF1a:H2092Y,ORF1a:T2632N,ORF1a:A3209V,ORF1a:V3718A,ORF1a:M3761V,ORF1b:P314L,ORF1b:G662S,ORF1b:P1000L,ORF1b:H1979Y,ORF1b:I1998V,ORF1b:H2285Y,ORF1b:Y2329H,ORF3a:S26L,ORF7a:V82A,ORF7a:L116F,ORF7a:T120I,ORF9b:T60A,S:T19R,S:R158G,S:L452R,S:T478K,S:D614G,S:P681R,S:Y837H,S:D950N	ORF8:D119-,ORF8:F120-,S:E156-,S:F157-		A21987G,T28690G,T28881G		C4010A,C8160A,T8359C,A11546G,C14262T,C19402T,A19459G,T20452C,T23257C,T24071C,C25521T,G28001T,C29358T,G29781T	3	0	14	17	N:F139L,N:M203R,S:D142G		N:T362I,ORF1a:L1249I,ORF1a:T2632N,ORF1a:M3761V,ORF1b:H1979Y,ORF1b:I1998V,ORF1b:Y2329H,S:Y837H	3	0	8	11		NODE_0000861	C1191T,C1267T,C4010A,C5184T,C6539T,C8160A,T8359C,C9891T,T11418C,A11546G,T12946C,C14262T,G15451A,C16466T,C19402T,A19459G,A20262G,C20320T,T20452C,A21987G,T23257C,T24071C,C24745T,C25521T,C27739T,G28001T,T28881G,C29358T,G29427A,G29781T	28248-28253	N:M203R,N:T362I,N:R385K,ORF1a:P309L,ORF1a:L1249I,ORF1a:P1640L,ORF1a:H2092Y,ORF1a:T2632N,ORF1a:A3209V,ORF1a:V3718A,ORF1a:M3761V,ORF1b:G662S,ORF1b:P1000L,ORF1b:H1979Y,ORF1b:I1998V,ORF1b:H2285Y,ORF1b:Y2329H,ORF7a:L116F,S:D142G,S:Y837H	ORF8:D119-,ORF8:F120-	NODE_0000861	C1191T,C1267T,C4010A,C5184T,C6539T,C8160A,T8359C,C9891T,T11418C,A11546G,T12946C,C14262T,G15451A,C16466T,C19402T,A19459G,A20262G,C20320T,T20452C,A21987G,T23257C,T24071C,C24745T,C25521T,C27739T,G28001T,T28881G,C29358T,G29427A,G29781T	28248-28253	N:M203R,N:T362I,N:R385K,ORF1a:P309L,ORF1a:L1249I,ORF1a:P1640L,ORF1a:H2092Y,ORF1a:T2632N,ORF1a:A3209V,ORF1a:V3718A,ORF1a:M3761V,ORF1b:G662S,ORF1b:P1000L,ORF1b:H1979Y,ORF1b:I1998V,ORF1b:H2285Y,ORF1b:Y2329H,ORF7a:L116F,S:D142G,S:Y837H	ORF8:D119-,ORF8:F120-	N/A	N/A	N/A	N/A	N/A	N/A	N/A	N/A	N/A	N/A			3000	0	good	0	10	0	good	0	24	24	100	bad	32		0	good	0		0		0	0	good		0	0	good	0
2703	EPI_ISL_6102143	21J	21J (Delta)	Delta	21J	B.1.617.2	B.1.617.2	0.694444	good	39	13	0	0	130	0	36	4	0	0	89000	55	29836	0.991606193358526	E:1,M:1,N:1,ORF1a:1,ORF1b:1,ORF3a:1,ORF6:1,ORF7a:1,ORF7b:1,ORF8:1,ORF9b:1,S:1	false	C241T,C3037T,G4181T,A5775G,C6402T,C7056T,C7124T,C7644T,G7760A,C8986T,G9053T,C10029T,A11201G,A11332G,C14408T,G15451A,C16466T,C19220T,C20429T,C21618G,C21846T,G21987A,T22917G,C22995A,A23403G,C23604G,G24410A,C25469T,C25844T,T26767C,T27638C,C27752T,C27874T,A28461G,G28881T,G28916T,G29402T,G29447T,G29742T	22029-22034,28248-28253,28271			M:I82T,N:D63G,N:R203M,N:G215C,N:D377Y,N:V392L,ORF1a:A1306S,ORF1a:K1837R,ORF1a:P2046L,ORF1a:T2264I,ORF1a:P2287S,ORF1a:A2460V,ORF1a:G2499S,ORF1a:V2930L,ORF1a:T3255I,ORF1a:T3646A,ORF1b:P314L,ORF1b:G662S,ORF1b:P1000L,ORF1b:A1918V,ORF1b:P2321L,ORF3a:S26L,ORF3a:T151I,ORF7a:V82A,ORF7a:T120I,ORF7b:T40I,ORF9b:T60A,S:T19R,S:T95I,S:G142D,S:R158G,S:L452R,S:T478K,S:D614G,S:P681R,S:D950N	ORF8:D119-,ORF8:F120-,S:E156-,S:F157-			C25844T|25H	A5775G,C7056T,C7644T,G7760A,C20429T,G29447T	0	1	6	7			N:V392L,ORF1a:K1837R,ORF1a:T2264I,ORF1a:A2460V,ORF1a:G2499S,ORF1b:P2321L,ORF3a:T151I	0	0	7	7	78-159,180-191,198-222,249-254,258-262	NODE_0000884	A5775G,C7056T,C7644T,G7760A,G9053T,C20429T,C21846T,C25844T,G29447T		N:V392L,ORF1a:K1837R,ORF1a:T2264I,ORF1a:A2460V,ORF1a:G2499S,ORF1a:V2930L,ORF1b:P2321L,ORF3a:T151I,S:T95I		NODE_0000861	G4181T,A5775G,C6402T,C7056T,C7124T,C7644T,G7760A,C8986T,G9053T,C10029T,A11201G,A11332G,G15451A,C16466T,C19220T,C20429T,C21846T,C25844T,C27874T,G28916T,G29447T	28248-28253	N:G215C,N:V392L,ORF1a:A1306S,ORF1a:K1837R,ORF1a:P2046L,ORF1a:T2264I,ORF1a:P2287S,ORF1a:A2460V,ORF1a:G2499S,ORF1a:V2930L,ORF1a:T3255I,ORF1a:T3646A,ORF1b:G662S,ORF1b:P1000L,ORF1b:A1918V,ORF1b:P2321L,ORF3a:T151I,ORF7b:T40I,S:T95I	ORF8:D119-,ORF8:F120-	N/A	N/A	N/A	N/A	N/A	N/A	N/A	N/A	N/A	N/A			3000	0	good	130	10	0	good	0	24	2	8.333333	good	10		0	good	0		0		0	0	good		0	0	good	0
2704	EPI_ISL_6102142	21I	21I (Delta)	Delta	21I	B.1.617.2.65	AY.65	63.027778	mediocre	32	29	0	1	117	2	27	11	0	40	88930	71	29836	0.9914389860549109	E:1,M:1,N:1,ORF1a:1,ORF1b:1,ORF3a:1,ORF6:1,ORF7a:1,ORF7b:0.11363636363636363,ORF8:1,ORF9b:1,S:0.9992150706436421	false	T2597C,C3037T,C4993T,C5184T,A5584G,C9891T,T11418C,C11514T,G14028T,C14408T,G15451A,C16466T,C21618G,C22227T,T22917G,C22995A,A23403G,C23604G,G24410A,G25352T,C25469T,C25714T,T26767C,C27005T,T27638C,C27752T,A28461G,C28720T,G28881T,G29402T,A29600G,G29742T	22029-22034,27759-27768,28090-28095,28248-28253,28271		ORF7b:6-44	M:I82T,N:D63G,N:R203M,N:D377Y,ORF1a:P1640L,ORF1a:A3209V,ORF1a:V3718A,ORF1a:T3750I,ORF1b:M187I,ORF1b:P314L,ORF1b:G662S,ORF1b:P1000L,ORF3a:S26L,ORF3a:L108F,ORF7a:V82A,ORF7a:T120I,ORF8:K68E,ORF9b:T60A,S:T19R,S:R158G,S:A222V,S:L452R,S:T478K,S:D614G,S:P681R,S:D950N,S:V1264L	ORF7a:*122-,ORF7b:I2-,ORF7b:E3-,ORF7b:L4-,ORF7b:S5-,ORF8:G66-,ORF8:S67-,ORF8:D119-,ORF8:F120-,S:E156-,S:F157-			T2597C|21C	C4993T,C25714T,C28720T,A29600G	0	1	4	5			ORF3a:L108F,ORF8:K68E	0	0	2	2	90-125,134-139,191-260,27769-27773	NODE_0000872	T2597C,C4993T,A5584G,G14028T,G25352T,C25714T,C27005T,C28720T,A29600G	27759-27768,28090-28095	ORF1b:M187I,ORF3a:L108F,ORF8:K68E,S:V1264L	ORF7a:*122-,ORF7b:I2-,ORF7b:E3-,ORF7b:L4-,ORF7b:S5-,ORF8:G66-,ORF8:S67-	AY.65	T2597C,C4993T,C25714T,C28720T,A29600G	27759-27768,28090-28095,28253,28271	ORF3a:L108F,ORF8:K68E	ORF7a:*122-,ORF7b:I2-,ORF7b:E3-,ORF7b:L4-,ORF7b:S5-,ORF8:G66-,ORF8:S67-	N/A	N/A	N/A	N/A	N/A	N/A	N/A	N/A	N/A	N/A	S:142,ORF7b:6-44	Y:13019,R:21987	3000	0	good	117	10	20	good	2	24	4	16.666667	good	12		0	good	0	ORF7b:6-44	1		0	75	mediocre		0	0	good	0
2706	EPI_ISL_4748134	21A	21A (Delta)	Delta	21A	B.1.617.2	B.1.617.2	2809	bad	20	13	0	0	0	53	18	4	0	30	89449	5	29867	0.9968899441527606	E:1,M:1,N:0.9928571428571429,ORF1a:0.9965916837082481,ORF1b:0.9981454005934718,ORF3a:1,ORF6:1,ORF7a:0.9918032786885246,ORF7b:0.9772727272727273,ORF8:1,ORF9b:1,S:0.9960753532182104	false	G210T,C241T,C3037T,C14408T,G15451A,C16466T,C21618G,T22917G,C22995A,A23403G,C23604G,G24410A,C25469T,T26767C,T27638C,C27752T,A28461G,G28881T,G29402T,G29742T	22029-22034,28248-28253,28271			M:I82T,N:D63G,N:R203M,N:D377Y,ORF1b:P314L,ORF1b:G662S,ORF1b:P1000L,ORF3a:S26L,ORF7a:V82A,ORF7a:T120I,ORF9b:T60A,S:T19R,S:R158G,S:L452R,S:T478K,S:D614G,S:P681R,S:D950N	ORF8:D119-,ORF8:F120-,S:E156-,S:F157-					0	0	0	0				0	0	0	0		NODE_0000861	G15451A,C16466T	28248-28253	ORF1b:G662S,ORF1b:P1000L	ORF8:D119-,ORF8:F120-	NODE_0000861	G15451A,C16466T	28248-28253	ORF1b:G662S,ORF1b:P1000L	ORF8:D119-,ORF8:F120-	N/A	N/A	N/A	N/A	N/A	N/A	N/A	N/A	N/A	N/A	ORF1a:309,ORF1a:1216,ORF1a:1306,ORF1a:1640,ORF1a:2046,ORF1a:2092,ORF1a:2224,ORF1a:2287,ORF1a:2930,ORF1a:3209,ORF1a:3255,ORF1a:3606,ORF1a:3646,ORF1a:3718,ORF1a:4175,ORF1b:1021,ORF1b:1264,ORF1b:1918,ORF1b:2285,ORF1b:2361,S:95,S:142,S:558,S:613,S:1117,ORF7a:116,ORF7b:40,N:215,N:362,N:385	Y:1191,Y:1267,Y:3912,Y:4012,K:4181,Y:5184,Y:6402,Y:6539,Y:6936,Y:7124,Y:8986,K:9053,Y:9532,Y:9891,Y:9979,Y:10029,K:11083,R:11201,R:11332,Y:11418,K:12514,M:12789,Y:12946,Y:14262,K:14430,Y:16041,K:16528,K:17259,Y:18348,Y:18795,Y:18828,Y:19220,K:19872,R:20262,Y:20320,R:20549,Y:21727,Y:21846,R:21987,K:23236,K:23401,Y:23707,Y:24418,Y:24745,Y:24912,Y:25482,Y:27739,Y:27874,K:28916,Y:29358,R:29427,Y:29642,K:29688	3000	0	good	0	10	530	bad	53	24	-7	0	good	1		0	good	0		0		0	0	good		0	0	good	0
2707	EPI_ISL_4748139	21A	21A (Delta)	Delta	21A	B.1.617.2	B.1.617.2	401.805147	bad	32	13	0	0	433	20	24	4	0	161	87969	338	29867	0.9723773534427984	E:1,M:1,N:1,ORF1a:0.961826857532379,ORF1b:0.9988872403560831,ORF3a:0.9927536231884058,ORF6:1,ORF7a:0.9508196721311475,ORF7b:1,ORF8:1,ORF9b:1,S:0.9952904238618524	false	C1191T,C1267T,C3037T,A4855G,C5184T,C6539T,C9891T,T11418C,T12946C,C14262T,C14408T,G15451A,C16466T,A17622G,A20262G,C20320T,A21589G,C21618G,C22995A,A23403G,C23604G,G24410A,C24745T,C25469T,T26767C,T27638C,A28461G,G28881T,C29358T,G29402T,G29427A,G29742T	22029-22034,28248-28253,28271			M:I82T,N:D63G,N:R203M,N:T362I,N:D377Y,N:R385K,ORF1a:P309L,ORF1a:P1640L,ORF1a:H2092Y,ORF1a:A3209V,ORF1a:V3718A,ORF1b:P314L,ORF1b:G662S,ORF1b:P1000L,ORF1b:H2285Y,ORF3a:S26L,ORF7a:V82A,ORF9b:T60A,S:T19R,S:R158G,S:T478K,S:D614G,S:P681R,S:D950N	ORF8:D119-,ORF8:F120-,S:E156-,S:F157-		T28690G		A4855G,C14262T,A17622G,A21589G,C29358T	1	0	5	6	N:F139L		N:T362I	1	0	1	2	2594,7093-7304,10755-10956,22917-22919,27738-27741,27743-27753	NODE_0000861	C1191T,C1267T,A4855G,C5184T,C6539T,C9891T,T11418C,T12946C,C14262T,G15451A,C16466T,A17622G,A20262G,C20320T,A21589G,C24745T,C29358T,G29427A	28248-28253	N:T362I,N:R385K,ORF1a:P309L,ORF1a:P1640L,ORF1a:H2092Y,ORF1a:A3209V,ORF1a:V3718A,ORF1b:G662S,ORF1b:P1000L,ORF1b:H2285Y	ORF8:D119-,ORF8:F120-	NODE_0000861	C1191T,C1267T,A4855G,C5184T,C6539T,C9891T,T11418C,T12946C,C14262T,G15451A,C16466T,A17622G,A20262G,C20320T,A21589G,C24745T,C29358T,G29427A	28248-28253	N:T362I,N:R385K,ORF1a:P309L,ORF1a:P1640L,ORF1a:H2092Y,ORF1a:A3209V,ORF1a:V3718A,ORF1b:G662S,ORF1b:P1000L,ORF1b:H2285Y	ORF8:D119-,ORF8:F120-	N/A	N/A	N/A	N/A	N/A	N/A	N/A	N/A	N/A	N/A	ORF1a:131,ORF1a:434,ORF1a:777,ORF1a:2277-2347,ORF1a:2695,ORF1a:3497-3564,ORF1a:3578,ORF1b:1687,ORF1b:1814,ORF1b:2378,S:95,S:142,S:452-453,S:489,S:660,ORF3a:22,ORF3a:240,ORF7a:96,ORF7a:116-120	Y:657,R:1565,K:8350,B:10998,Y:11455,Y:18526,K:18907,R:20599,Y:21846,R:21987,M:23028,M:23059,M:23122,W:23541,K:25456,Y:26111,Y:27680,Y:27977,Y:29555,R:29648	3000	4.925926	good	433	10	200	bad	20	24	3	12.500000	good	11		0	good	0		0		0	0	good		0	0	good	0
2709	EPI_ISL_4748149	21J	21J (Delta)	Delta	21J	B.1.617.2.127	AY.127	5.340278	good	47	13	0	0	0	1	37	4	0	1	89317	13	29867	0.9983613684245728	E:1,M:1,N:1,ORF1a:1,ORF1b:1,ORF3a:1,ORF6:1,ORF7a:1,ORF7b:1,ORF8:1,ORF9b:1,S:0.9992150706436421	false	G210T,C241T,C1420T,C3037T,G4181T,C4655T,C6402T,G6622A,C7124T,C8334T,C8986T,G9053T,C10029T,C11001T,A11201G,A11332G,A13036G,C14408T,G14511C,G15451A,C16466T,G18255T,C18395T,C19220T,C21057T,C21618G,C21846T,T22917G,C22995A,A23403G,C23604G,G24410A,T25138C,C25469T,T25518C,G25538T,C26054A,T26767C,T27638C,C27752T,C27874T,G28378T,A28461G,G28881T,G28916T,G29402T,G29742T	22029-22034,28248-28253,28271			M:I82T,N:D63G,N:R203M,N:G215C,N:D377Y,ORF1a:A1306S,ORF1a:R1464W,ORF1a:P2046L,ORF1a:P2287S,ORF1a:A2690V,ORF1a:V2930L,ORF1a:T3255I,ORF1a:T3579I,ORF1a:T3646A,ORF1b:P314L,ORF1b:Q348H,ORF1b:G662S,ORF1b:P1000L,ORF1b:M1596I,ORF1b:A1643V,ORF1b:A1918V,ORF3a:S26L,ORF3a:G49V,ORF3a:T221K,ORF7a:V82A,ORF7a:T120I,ORF7b:T40I,ORF9b:R32L,ORF9b:T60A,S:T19R,S:T95I,S:R158G,S:L452R,S:T478K,S:D614G,S:P681R,S:D950N	ORF8:D119-,ORF8:F120-,S:E156-,S:F157-				C1420T,C4655T,G6622A,C8334T,C11001T,A13036G,G14511C,G18255T,C18395T,C21057T,T25138C,T25518C,G28378T	0	0	13	13			ORF1a:R1464W,ORF1a:A2690V,ORF1a:T3579I,ORF1b:Q348H,ORF1b:M1596I,ORF1b:A1643V,ORF9b:R32L	0	0	7	7		NODE_0000884	C1420T,C4655T,G6622A,C8334T,G9053T,C11001T,A13036G,G14511C,G18255T,C18395T,C21057T,C21846T,T25138C,T25518C,G25538T,C26054A,G28378T		ORF1a:R1464W,ORF1a:A2690V,ORF1a:V2930L,ORF1a:T3579I,ORF1b:Q348H,ORF1b:M1596I,ORF1b:A1643V,ORF3a:G49V,ORF3a:T221K,ORF9b:R32L,S:T95I		NODE_0000911	C1420T,C4655T,G6622A,C8334T,C11001T,A13036G,G14511C,G18255T,C18395T,C21057T,T25138C,T25518C,G28378T		ORF1a:R1464W,ORF1a:A2690V,ORF1a:T3579I,ORF1b:Q348H,ORF1b:M1596I,ORF1b:A1643V,ORF9b:R32L		N/A	N/A	N/A	N/A	N/A	N/A	N/A	N/A	N/A	N/A	S:142	R:21987	3000	0	good	0	10	10	good	1	24	5	20.833333	good	13		0	good	0		0		0	0	good		0	0	good	0
2713	EPI_ISL_5540133	20B	20B		20B	B.1.1.25	B.1.1.25	4.340278	good	15	0	0	0	0	0	9	0	0	0	88923	43	29703	0.991907166505033	E:1,M:1,N:1,ORF1a:1,ORF1b:1,ORF3a:1,ORF6:1,ORF7a:1,ORF7b:1,ORF8:1,ORF9b:1,S:1	false	C241T,A1163T,C3037T,G3955T,C11124T,C12763T,C14408T,C19164T,A23403G,C23604G,G25690T,C26681T,G28881A,G28882A,G28883C				N:R203K,N:G204R,ORF1a:I300F,ORF1a:K1230N,ORF1a:A3620V,ORF1b:P314L,ORF3a:G100C,S:D614G,S:P681R				C23604G|21J&21I&24A&24E&21A&25C&24C&24F&24B&25A&25B&rec&24G&23I&24H&21B&24D&25D&25G&24I&25E&25H&25F,C26681T|24A&24E&25C&21C&24C&24F&24B&25B&25A&24G&23I&rec&24H&24D&21B&25D&25G&24I&25E&25H&25F	G3955T,C11124T,C12763T,C19164T,G25690T	0	2	5	7			ORF1a:K1230N,ORF1a:A3620V,ORF3a:G100C,S:P681R	0	0	4	4		NODE_0000935	A1163T,G3955T,C11124T,C12763T,C19164T,C23604G,G25690T,C26681T		ORF1a:I300F,ORF1a:K1230N,ORF1a:A3620V,ORF3a:G100C,S:P681R		B.1.1.25	G3955T,C11124T,C12763T,C19164T,C23604G,G25690T,C26681T		ORF1a:K1230N,ORF1a:A3620V,ORF3a:G100C,S:P681R		N/A	N/A	N/A	N/A	N/A	N/A	N/A	N/A	N/A	N/A			3000	0	good	0	10	0	good	0	24	5	20.833333	good	13		0	good	0		0		0	0	good		0	0	good	0
