## Supplementary material for "Repeated SARS-CoV-2 Introductions with Limited Local Establishment in Bangladesh under Genomic Surveillance, 2020–2025": Table S2 (part 5 of 15)

index	seqName	clade	clade_display	clade_who	clade_nextstrain	partiallyAliased	Nextclade_pango	qc.overallScore	qc.overallStatus	totalSubstitutions	totalDeletions	totalInsertions	totalFrameShifts	totalMissing	totalNonACGTNs	totalAminoacidSubstitutions	totalAminoacidDeletions	totalAminoacidInsertions	totalUnknownAa	alignmentScore	alignmentStart	alignmentEnd	coverage	cdsCoverage	isReverseComplement	substitutions	deletions	insertions	frameShifts	aaSubstitutions	aaDeletions	aaInsertions	privateNucMutations.reversionSubstitutions	privateNucMutations.labeledSubstitutions	privateNucMutations.unlabeledSubstitutions	privateNucMutations.totalReversionSubstitutions	privateNucMutations.totalLabeledSubstitutions	privateNucMutations.totalUnlabeledSubstitutions	privateNucMutations.totalPrivateSubstitutions	privateAaMutations.reversionSubstitutions	privateAaMutations.labeledSubstitutions	privateAaMutations.unlabeledSubstitutions	privateAaMutations.totalReversionSubstitutions	privateAaMutations.totalLabeledSubstitutions	privateAaMutations.totalUnlabeledSubstitutions	privateAaMutations.totalPrivateSubstitutions	missing	founderMuts['clade'].nodeName	founderMuts['clade'].substitutions	founderMuts['clade'].deletions	founderMuts['clade'].aaSubstitutions	founderMuts['clade'].aaDeletions	founderMuts['Nextclade_pango'].nodeName	founderMuts['Nextclade_pango'].substitutions	founderMuts['Nextclade_pango'].deletions	founderMuts['Nextclade_pango'].aaSubstitutions	founderMuts['Nextclade_pango'].aaDeletions	relativeMutations['JN.1 (24A)'].nodeName	relativeMutations['JN.1 (24A)'].substitutions	relativeMutations['JN.1 (24A)'].deletions	relativeMutations['JN.1 (24A)'].aaSubstitutions	relativeMutations['JN.1 (24A)'].aaDeletions	relativeMutations['XBB.1.5 (23A)'].nodeName	relativeMutations['XBB.1.5 (23A)'].substitutions	relativeMutations['XBB.1.5 (23A)'].deletions	relativeMutations['XBB.1.5 (23A)'].aaSubstitutions	relativeMutations['XBB.1.5 (23A)'].aaDeletions	unknownAaRanges	nonACGTNs	qc.missingData.missingDataThreshold	qc.missingData.score	qc.missingData.status	qc.missingData.totalMissing	qc.mixedSites.mixedSitesThreshold	qc.mixedSites.score	qc.mixedSites.status	qc.mixedSites.totalMixedSites	qc.privateMutations.cutoff	qc.privateMutations.excess	qc.privateMutations.score	qc.privateMutations.status	qc.privateMutations.total	qc.snpClusters.clusteredSNPs	qc.snpClusters.score	qc.snpClusters.status	qc.snpClusters.totalSNPs	qc.frameShifts.frameShifts	qc.frameShifts.totalFrameShifts	qc.frameShifts.frameShiftsIgnored	qc.frameShifts.totalFrameShiftsIgnored	qc.frameShifts.score	qc.frameShifts.status	qc.stopCodons.stopCodons	qc.stopCodons.totalStopCodons	qc.stopCodons.score	qc.stopCodons.status	totalPcrPrimerChanges	pcrPrimerChanges	failedCdses	warnings	errors
2711	EPI_ISL_4748173	21J	21J (Delta)	Delta	21J	B.1.617.2	B.1.617.2	324	bad	33	13	0	0	0	18	29	4	0	8	89154	55	29836	0.9953516369595024	E:1,M:1,N:0.9976190476190476,ORF1a:0.9993183367416496,ORF1b:0.9996290801186943,ORF3a:0.9927536231884058,ORF6:1,ORF7a:1,ORF7b:1,ORF8:1,ORF9b:1,S:0.9992150706436421	false	G210T,C241T,C3037T,G4181T,C6402T,C7124T,C8986T,G9053T,C10029T,A11201G,A11332G,C14408T,G15451A,C16466T,C19220T,C21618G,C21846T,G21987A,T22917G,C22995A,A23403G,C23604G,G24410A,C25469T,T26767C,T27638C,C27752T,C27874T,A28461G,G28881T,G28916T,G29402T,G29742T	22029-22034,28248-28253,28271			M:I82T,N:D63G,N:R203M,N:G215C,N:D377Y,ORF1a:A1306S,ORF1a:P2046L,ORF1a:P2287S,ORF1a:V2930L,ORF1a:T3255I,ORF1a:T3646A,ORF1b:P314L,ORF1b:G662S,ORF1b:P1000L,ORF1b:A1918V,ORF3a:S26L,ORF7a:V82A,ORF7a:T120I,ORF7b:T40I,ORF9b:T60A,S:T19R,S:T95I,S:G142D,S:R158G,S:L452R,S:T478K,S:D614G,S:P681R,S:D950N	ORF8:D119-,ORF8:F120-,S:E156-,S:F157-					0	0	0	0				0	0	0	0		NODE_0000884	G9053T,C21846T		ORF1a:V2930L,S:T95I		NODE_0000861	G4181T,C6402T,C7124T,C8986T,G9053T,C10029T,A11201G,A11332G,G15451A,C16466T,C19220T,C21846T,C27874T,G28916T	28248-28253	N:G215C,ORF1a:A1306S,ORF1a:P2046L,ORF1a:P2287S,ORF1a:V2930L,ORF1a:T3255I,ORF1a:T3646A,ORF1b:G662S,ORF1b:P1000L,ORF1b:A1918V,ORF7b:T40I,S:T95I	ORF8:D119-,ORF8:F120-	N/A	N/A	N/A	N/A	N/A	N/A	N/A	N/A	N/A	N/A	ORF1a:24,ORF1a:2041,ORF1a:3606,ORF1b:792,S:130,ORF3a:23,ORF3a:116,N:270	Y:335,Y:1093,Y:2485,Y:6386,K:11083,Y:15842,Y:16155,Y:17118,K:17427,Y:17934,K:21950,Y:23086,K:25459,K:25740,K:27014,S:29081,S:29543,K:29688	3000	0	good	0	10	180	bad	18	24	-8	0	good	0		0	good	0		0		0	0	good		0	0	good	0
2708	EPI_ISL_4748142	21A	21A (Delta)	Delta	21A	B.1.617.2	B.1.617.2	26.361111	good	43	13	0	0	0	3	32	4	0	3	89264	5	29836	0.9975253319064977	E:1,M:1,N:0.9976190476190476,ORF1a:1,ORF1b:1,ORF3a:1,ORF6:1,ORF7a:1,ORF7b:1,ORF8:1,ORF9b:1,S:0.9984301412872841	false	G210T,C241T,C1191T,C1267T,A1565G,C3037T,C4788T,C5184T,C6539T,C9891T,C10969T,T11418C,T12946C,C14262T,C14408T,G15451A,T16050C,C16466T,C18175T,A20262G,C20320T,C21618G,A22080G,T22917G,C22995A,A23403G,A23541T,C23604G,C24745T,C25469T,C25708T,G26065T,T26767C,T27638C,C27739T,C27752T,T27977C,A28461G,G28881T,G29402T,G29427A,C29555T,G29742T	22029-22034,28248-28253,28271			M:I82T,N:D63G,N:R203M,N:D377Y,N:R385K,ORF1a:P309L,ORF1a:N434D,ORF1a:A1508V,ORF1a:P1640L,ORF1a:H2092Y,ORF1a:A3209V,ORF1a:V3718A,ORF1b:P314L,ORF1b:G662S,ORF1b:P1000L,ORF1b:P1570S,ORF1b:H2285Y,ORF3a:S26L,ORF3a:L106F,ORF3a:V225F,ORF7a:V82A,ORF7a:L116F,ORF7a:T120I,ORF9b:T60A,S:T19R,S:R158G,S:Q173R,S:L452R,S:T478K,S:D614G,S:Y660F,S:P681R	ORF8:D119-,ORF8:F120-,S:E156-,S:F157-		T28690G		A1565G,C4788T,C10969T,C14262T,T16050C,C18175T,A22080G,A23541T,C25708T,G26065T,T27977C,C29555T	1	0	12	13	N:F139L		ORF1a:N434D,ORF1a:A1508V,ORF1b:P1570S,ORF3a:L106F,ORF3a:V225F,S:Q173R,S:Y660F	1	0	7	8		NODE_0000861	C1191T,C1267T,A1565G,C4788T,C5184T,C6539T,C9891T,C10969T,T11418C,T12946C,C14262T,G15451A,T16050C,C16466T,C18175T,A20262G,C20320T,A22080G,A23541T,C24745T,C25708T,G26065T,C27739T,T27977C,G29427A,C29555T	28248-28253	N:R385K,ORF1a:P309L,ORF1a:N434D,ORF1a:A1508V,ORF1a:P1640L,ORF1a:H2092Y,ORF1a:A3209V,ORF1a:V3718A,ORF1b:G662S,ORF1b:P1000L,ORF1b:P1570S,ORF1b:H2285Y,ORF3a:L106F,ORF3a:V225F,ORF7a:L116F,S:Q173R,S:Y660F	ORF8:D119-,ORF8:F120-	NODE_0000861	C1191T,C1267T,A1565G,C4788T,C5184T,C6539T,C9891T,C10969T,T11418C,T12946C,C14262T,G15451A,T16050C,C16466T,C18175T,A20262G,C20320T,A22080G,A23541T,C24745T,C25708T,G26065T,C27739T,T27977C,G29427A,C29555T	28248-28253	N:R385K,ORF1a:P309L,ORF1a:N434D,ORF1a:A1508V,ORF1a:P1640L,ORF1a:H2092Y,ORF1a:A3209V,ORF1a:V3718A,ORF1b:G662S,ORF1b:P1000L,ORF1b:P1570S,ORF1b:H2285Y,ORF3a:L106F,ORF3a:V225F,ORF7a:L116F,S:Q173R,S:Y660F	ORF8:D119-,ORF8:F120-	N/A	N/A	N/A	N/A	N/A	N/A	N/A	N/A	N/A	N/A	S:142,S:950,N:362	R:21987,R:24410,Y:29358	3000	0	good	0	10	30	mediocre	3	24	10	41.666667	mediocre	18		0	good	0		0		0	0	good		0	0	good	0
2712	EPI_ISL_3801792	21A	21A (Delta)	Delta	21A	B.1.617.2	B.1.617.2	34.027778	mediocre	42	13	0	0	0	0	33	4	0	0	89316	10	29857	0.9981607196602348	E:1,M:1,N:1,ORF1a:1,ORF1b:1,ORF3a:1,ORF6:1,ORF7a:1,ORF7b:1,ORF8:1,ORF9b:1,S:1	false	G210T,C241T,C1191T,C1267T,C2523T,C3037T,C5184T,C6539T,C9891T,T11418C,T12946C,C13862T,C14262T,C14408T,G15451A,C16466T,C18568A,T19344C,A20262G,C20320T,C21618G,T22917G,C22995A,A23403G,C23604G,G24410A,C24418T,C24745T,C25469T,A25590T,G26526T,T26767C,T27638C,C27739T,C27752T,G28373T,A28461G,G28881T,C29358T,G29402T,G29427A,G29742T	22029-22034,28248-28253,28271			M:A2S,M:I82T,N:G34W,N:D63G,N:R203M,N:T362I,N:D377Y,N:R385K,ORF1a:P309L,ORF1a:T753I,ORF1a:P1640L,ORF1a:H2092Y,ORF1a:A3209V,ORF1a:V3718A,ORF1b:T132I,ORF1b:P314L,ORF1b:G662S,ORF1b:P1000L,ORF1b:L1701I,ORF1b:H2285Y,ORF3a:S26L,ORF3a:K66N,ORF7a:V82A,ORF7a:L116F,ORF7a:T120I,ORF9b:T60A,S:T19R,S:R158G,S:L452R,S:T478K,S:D614G,S:P681R,S:D950N	ORF8:D119-,ORF8:F120-,S:E156-,S:F157-		A21987G,T28690G		C2523T,C13862T,C14262T,C18568A,T19344C,C24418T,A25590T,G26526T,G28373T,C29358T	2	0	10	12	N:F139L,S:D142G		M:A2S,N:G34W,N:T362I,ORF1a:T753I,ORF1b:T132I,ORF1b:L1701I,ORF3a:K66N	2	0	7	9		NODE_0000861	C1191T,C1267T,C2523T,C5184T,C6539T,C9891T,T11418C,T12946C,C13862T,C14262T,G15451A,C16466T,C18568A,T19344C,A20262G,C20320T,A21987G,C24418T,C24745T,A25590T,G26526T,C27739T,G28373T,C29358T,G29427A	28248-28253	M:A2S,N:G34W,N:T362I,N:R385K,ORF1a:P309L,ORF1a:T753I,ORF1a:P1640L,ORF1a:H2092Y,ORF1a:A3209V,ORF1a:V3718A,ORF1b:T132I,ORF1b:G662S,ORF1b:P1000L,ORF1b:L1701I,ORF1b:H2285Y,ORF3a:K66N,ORF7a:L116F,S:D142G	ORF8:D119-,ORF8:F120-	NODE_0000861	C1191T,C1267T,C2523T,C5184T,C6539T,C9891T,T11418C,T12946C,C13862T,C14262T,G15451A,C16466T,C18568A,T19344C,A20262G,C20320T,A21987G,C24418T,C24745T,A25590T,G26526T,C27739T,G28373T,C29358T,G29427A	28248-28253	M:A2S,N:G34W,N:T362I,N:R385K,ORF1a:P309L,ORF1a:T753I,ORF1a:P1640L,ORF1a:H2092Y,ORF1a:A3209V,ORF1a:V3718A,ORF1b:T132I,ORF1b:G662S,ORF1b:P1000L,ORF1b:L1701I,ORF1b:H2285Y,ORF3a:K66N,ORF7a:L116F,S:D142G	ORF8:D119-,ORF8:F120-	N/A	N/A	N/A	N/A	N/A	N/A	N/A	N/A	N/A	N/A			3000	0	good	0	10	0	good	0	24	14	58.333333	mediocre	22		0	good	0		0		0	0	good		0	0	good	0
2714	EPI_ISL_5858361	21J	21J (Delta)	Delta	21J	B.1.617.2.127	AY.127	11.111111	good	44	13	0	0	0	0	33	4	0	0	89389	3	29877	0.9990636390997559	E:1,M:1,N:1,ORF1a:1,ORF1b:1,ORF3a:1,ORF6:1,ORF7a:1,ORF7b:1,ORF8:1,ORF9b:1,S:1	false	G210T,C241T,C619T,C1419T,C1929T,C3037T,G4181T,A4564G,T5779C,C6402T,C7124T,G7243A,C8986T,G9053T,C10029T,A11201G,A11332G,C14408T,G15451A,C16466T,C19011T,C19220T,C21618G,C21846T,C21952T,T22917G,C22995A,A23403G,C23604G,G24410A,C25469T,G25538T,C25553T,C26054A,T26767C,T27638C,C27752T,C27874T,A28461G,G28881T,G28916T,G29402T,G29690T,G29742T	22029-22034,28248-28253,28271			M:I82T,N:D63G,N:R203M,N:G215C,N:D377Y,ORF1a:A385V,ORF1a:A555V,ORF1a:A1306S,ORF1a:P2046L,ORF1a:P2287S,ORF1a:V2930L,ORF1a:T3255I,ORF1a:T3646A,ORF1b:P314L,ORF1b:G662S,ORF1b:P1000L,ORF1b:A1918V,ORF3a:S26L,ORF3a:G49V,ORF3a:A54V,ORF3a:T221K,ORF7a:V82A,ORF7a:T120I,ORF7b:T40I,ORF9b:T60A,S:T19R,S:T95I,S:R158G,S:L452R,S:T478K,S:D614G,S:P681R,S:D950N	ORF8:D119-,ORF8:F120-,S:E156-,S:F157-		A21987G		C619T,C1419T,C1929T,A4564G,T5779C,G7243A,C19011T,C21952T,C25553T,G29690T	1	0	10	11	S:D142G		ORF1a:A385V,ORF1a:A555V,ORF3a:A54V	1	0	3	4		NODE_0000884	C619T,C1419T,C1929T,A4564G,T5779C,G7243A,G9053T,C19011T,C21846T,C21952T,A21987G,G25538T,C25553T,C26054A,G29690T		ORF1a:A385V,ORF1a:A555V,ORF1a:V2930L,ORF3a:G49V,ORF3a:A54V,ORF3a:T221K,S:T95I,S:D142G		NODE_0000911	C619T,C1419T,C1929T,A4564G,T5779C,G7243A,C19011T,C21952T,A21987G,C25553T,G29690T		ORF1a:A385V,ORF1a:A555V,ORF3a:A54V,S:D142G		N/A	N/A	N/A	N/A	N/A	N/A	N/A	N/A	N/A	N/A			3000	0	good	0	10	0	good	0	24	8	33.333333	mediocre	16		0	good	0		0		0	0	good		0	0	good	0
2710	EPI_ISL_4748153	21A	21A (Delta)	Delta	21A	B.1.617.2	B.1.617.2	9.694444	good	38	16	0	0	0	3	26	5	0	2	89283	31	29867	0.9976925392101127	E:1,M:1,N:1,ORF1a:1,ORF1b:1,ORF3a:1,ORF6:1,ORF7a:1,ORF7b:1,ORF8:1,ORF9b:1,S:0.9984301412872841	false	G210T,C241T,C1191T,C1267T,C1616T,C3037T,C5184T,C6361T,C8326T,C9891T,T11418C,T12946C,G13348A,C14408T,G15451A,C16466T,C18176T,A18468G,A20262G,C21618G,T22917G,C22995A,A23403G,C23604G,A25449G,C25469T,A26045G,G26196T,T26767C,T27638C,C27739T,C27752T,A28303C,A28461G,G28747T,G28881T,G29402T,G29742T	21992-21994,22029-22034,28248-28253,28271			M:I82T,N:D63G,N:R203M,N:D377Y,ORF1a:P309L,ORF1a:L451F,ORF1a:P1640L,ORF1a:A3209V,ORF1a:V3718A,ORF1b:P314L,ORF1b:G662S,ORF1b:P1000L,ORF1b:P1570L,ORF3a:S26L,ORF3a:Q218R,ORF7a:V82A,ORF7a:L116F,ORF7a:T120I,ORF9b:E7A,ORF9b:T60A,S:T19R,S:R158G,S:L452R,S:T478K,S:D614G,S:P681R	ORF8:D119-,ORF8:F120-,S:Y144-,S:E156-,S:F157-				C1616T,C6361T,C8326T,G13348A,A25449G,A26045G,G26196T,A28303C,G28747T	0	0	9	9			ORF1a:L451F,ORF3a:Q218R,ORF9b:E7A	0	0	3	3		NODE_0000861	C1191T,C1267T,C1616T,C5184T,C6361T,C8326T,C9891T,T11418C,T12946C,G13348A,G15451A,C16466T,C18176T,A18468G,A20262G,A25449G,A26045G,G26196T,C27739T,A28303C,G28747T	21992-21994,28248-28253	ORF1a:P309L,ORF1a:L451F,ORF1a:P1640L,ORF1a:A3209V,ORF1a:V3718A,ORF1b:G662S,ORF1b:P1000L,ORF1b:P1570L,ORF3a:Q218R,ORF7a:L116F,ORF9b:E7A	ORF8:D119-,ORF8:F120-,S:Y144-	NODE_0000861	C1191T,C1267T,C1616T,C5184T,C6361T,C8326T,C9891T,T11418C,T12946C,G13348A,G15451A,C16466T,C18176T,A18468G,A20262G,A25449G,A26045G,G26196T,C27739T,A28303C,G28747T	21992-21994,28248-28253	ORF1a:P309L,ORF1a:L451F,ORF1a:P1640L,ORF1a:A3209V,ORF1a:V3718A,ORF1b:G662S,ORF1b:P1000L,ORF1b:P1570L,ORF3a:Q218R,ORF7a:L116F,ORF9b:E7A	ORF8:D119-,ORF8:F120-,S:Y144-	N/A	N/A	N/A	N/A	N/A	N/A	N/A	N/A	N/A	N/A	S:142,S:950	R:21987,R:24410,R:25983	3000	0	good	0	10	30	mediocre	3	24	2	8.333333	good	10		0	good	0		0		0	0	good		0	0	good	0
2715	EPI_ISL_3762676	21J	21J (Delta)	Delta	21J	B.1.617.2	B.1.617.2	5.509880	good	37	13	0	0	592	0	29	4	0	200	88546	55	29836	0.9761562385044978	E:1,M:1,N:1,ORF1a:1,ORF1b:0.9632789317507419,ORF3a:1,ORF6:1,ORF7a:0.9262295081967213,ORF7b:1,ORF8:1,ORF9b:1,S:0.9277864992150706	false	G210T,C241T,C593T,C3037T,G4181T,C6402T,A6613G,C7124T,C8986T,G9053T,C10029T,A11201G,A11332G,C14408T,G15451A,C16466T,C19220T,C21575T,C21618G,T22917G,C22995A,A23403G,C23604G,G24410A,A25383G,A25454G,C25469T,C25731T,T26767C,C27389T,C27752T,C27874T,A28461G,G28881T,G28916T,G29402T,G29742T	22029-22034,28248-28253,28271			M:I82T,N:D63G,N:R203M,N:G215C,N:D377Y,ORF1a:H110Y,ORF1a:A1306S,ORF1a:P2046L,ORF1a:P2287S,ORF1a:V2930L,ORF1a:T3255I,ORF1a:T3646A,ORF1b:P314L,ORF1b:G662S,ORF1b:P1000L,ORF1b:A1918V,ORF3a:K21R,ORF3a:S26L,ORF7a:T120I,ORF7b:T40I,ORF9b:T60A,S:L5F,S:T19R,S:R158G,S:L452R,S:T478K,S:D614G,S:P681R,S:D950N	ORF8:D119-,ORF8:F120-,S:E156-,S:F157-			A6613G|20J,C21575T|21F	C593T,A25383G,A25454G,C25731T,C27389T	0	2	5	7			ORF1a:H110Y,ORF3a:K21R,S:L5F	0	0	3	3	19276-19570,21717-21990,27512-27533,27638	NODE_0000884	C593T,A6613G,G9053T,C21575T,A25383G,A25454G,C25731T,C27389T		ORF1a:H110Y,ORF1a:V2930L,ORF3a:K21R,S:L5F		NODE_0000861	C593T,G4181T,C6402T,A6613G,C7124T,C8986T,G9053T,C10029T,A11201G,A11332G,G15451A,C16466T,C19220T,C21575T,A25383G,A25454G,C25731T,C27389T,C27874T,G28916T	28248-28253	N:G215C,ORF1a:H110Y,ORF1a:A1306S,ORF1a:P2046L,ORF1a:P2287S,ORF1a:V2930L,ORF1a:T3255I,ORF1a:T3646A,ORF1b:G662S,ORF1b:P1000L,ORF1b:A1918V,ORF3a:K21R,ORF7b:T40I,S:L5F	ORF8:D119-,ORF8:F120-	N/A	N/A	N/A	N/A	N/A	N/A	N/A	N/A	N/A	N/A	ORF1b:1937-2035,S:52-143,ORF7a:40-47,ORF7a:82		3000	10.814815	good	592	10	0	good	0	24	5	20.833333	good	13		0	good	0		0		0	0	good		0	0	good	0
2716	EPI_ISL_3762675	21J	21J (Delta)	Delta	21J	B.1.617.2	B.1.617.2	0.992606	good	38	16	0	0	569	0	30	5	0	191	88549	55	29836	0.9769253921011269	E:1,M:1,N:1,ORF1a:1,ORF1b:0.9632789317507419,ORF3a:1,ORF6:1,ORF7a:1,ORF7b:1,ORF8:1,ORF9b:1,S:0.9277864992150706	false	G210T,C241T,T886C,C3037T,G4181T,C4551T,C6402T,C7124T,C8986T,G9053T,C10029T,A11201G,A11332G,C14408T,G15451A,C16466T,C17118T,C19220T,C19245T,C21618G,T22917G,C22995A,A23403G,C23604G,G24410A,T25150C,C25469T,G25740T,T26767C,T27638C,C27752T,C27874T,A28461G,G28739T,G28881T,G28916T,G29402T,G29742T	6812-6814,22029-22034,28248-28253,28271			M:I82T,N:D63G,N:A156S,N:R203M,N:G215C,N:D377Y,ORF1a:A1306S,ORF1a:T1429I,ORF1a:P2046L,ORF1a:P2287S,ORF1a:V2930L,ORF1a:T3255I,ORF1a:T3646A,ORF1b:P314L,ORF1b:G662S,ORF1b:P1000L,ORF1b:A1918V,ORF3a:S26L,ORF3a:Q116H,ORF7a:V82A,ORF7a:T120I,ORF7b:T40I,ORF9b:T60A,S:T19R,S:R158G,S:L452R,S:T478K,S:D614G,S:P681R,S:D950N	ORF1a:T2183-,ORF8:D119-,ORF8:F120-,S:E156-,S:F157-				T886C,C4551T,C17118T,C19245T,T25150C,G25740T,G28739T	0	0	7	7			N:A156S,ORF1a:T1429I,ORF3a:Q116H	0	0	3	3	19276-19570,21717-21990	NODE_0000884	T886C,C4551T,G9053T,C17118T,C19245T,T25150C,G25740T,G28739T	6812-6814	N:A156S,ORF1a:T1429I,ORF1a:V2930L,ORF3a:Q116H	ORF1a:T2183-	NODE_0000861	T886C,G4181T,C4551T,C6402T,C7124T,C8986T,G9053T,C10029T,A11201G,A11332G,G15451A,C16466T,C17118T,C19220T,C19245T,T25150C,G25740T,C27874T,G28739T,G28916T	6812-6814,28248-28253	N:A156S,N:G215C,ORF1a:A1306S,ORF1a:T1429I,ORF1a:P2046L,ORF1a:P2287S,ORF1a:V2930L,ORF1a:T3255I,ORF1a:T3646A,ORF1b:G662S,ORF1b:P1000L,ORF1b:A1918V,ORF3a:Q116H,ORF7b:T40I	ORF1a:T2183-,ORF8:D119-,ORF8:F120-	N/A	N/A	N/A	N/A	N/A	N/A	N/A	N/A	N/A	N/A	ORF1b:1937-2035,S:52-143		3000	9.962963	good	569	10	0	good	0	24	0	0	good	8		0	good	0		0		0	0	good		0	0	good	0
2717	EPI_ISL_3762673	21A	21A (Delta)	Delta	21A	B.1.617.2	B.1.617.2	9.499551	good	41	13	0	0	569	0	28	4	0	191	88553	55	29836	0.9769253921011269	E:1,M:1,N:1,ORF1a:1,ORF1b:0.9632789317507419,ORF3a:1,ORF6:1,ORF7a:1,ORF7b:1,ORF8:1,ORF9b:1,S:0.9277864992150706	false	G210T,C241T,C1191T,C1267T,A1756G,C3037T,C5184T,C6539T,C7165T,C9891T,T11418C,T12946C,C14262T,C14408T,G15451A,T16050C,C16466T,A20262G,C20320T,C21618G,T22917G,C22995A,C23185T,A23403G,C23604G,G24410A,C24745T,C25469T,G26065T,T26767C,T27638C,C27739T,C27752T,T27977C,A28461G,G28881T,C29358T,G29402T,G29427A,C29555T,G29742T	22029-22034,28248-28253,28271			M:I82T,N:D63G,N:R203M,N:T362I,N:D377Y,N:R385K,ORF1a:P309L,ORF1a:P1640L,ORF1a:H2092Y,ORF1a:A3209V,ORF1a:V3718A,ORF1b:P314L,ORF1b:G662S,ORF1b:P1000L,ORF1b:H2285Y,ORF3a:S26L,ORF3a:V225F,ORF7a:V82A,ORF7a:L116F,ORF7a:T120I,ORF9b:T60A,S:T19R,S:R158G,S:L452R,S:T478K,S:D614G,S:P681R,S:D950N	ORF8:D119-,ORF8:F120-,S:E156-,S:F157-		T28690G		A1756G,C7165T,C14262T,T16050C,C23185T,G26065T,T27977C,C29358T,C29555T	1	0	9	10	N:F139L		N:T362I,ORF3a:V225F	1	0	2	3	19276-19570,21717-21990	NODE_0000861	C1191T,C1267T,A1756G,C5184T,C6539T,C7165T,C9891T,T11418C,T12946C,C14262T,G15451A,T16050C,C16466T,A20262G,C20320T,C23185T,C24745T,G26065T,C27739T,T27977C,C29358T,G29427A,C29555T	28248-28253	N:T362I,N:R385K,ORF1a:P309L,ORF1a:P1640L,ORF1a:H2092Y,ORF1a:A3209V,ORF1a:V3718A,ORF1b:G662S,ORF1b:P1000L,ORF1b:H2285Y,ORF3a:V225F,ORF7a:L116F	ORF8:D119-,ORF8:F120-	NODE_0000861	C1191T,C1267T,A1756G,C5184T,C6539T,C7165T,C9891T,T11418C,T12946C,C14262T,G15451A,T16050C,C16466T,A20262G,C20320T,C23185T,C24745T,G26065T,C27739T,T27977C,C29358T,G29427A,C29555T	28248-28253	N:T362I,N:R385K,ORF1a:P309L,ORF1a:P1640L,ORF1a:H2092Y,ORF1a:A3209V,ORF1a:V3718A,ORF1b:G662S,ORF1b:P1000L,ORF1b:H2285Y,ORF3a:V225F,ORF7a:L116F	ORF8:D119-,ORF8:F120-	N/A	N/A	N/A	N/A	N/A	N/A	N/A	N/A	N/A	N/A	ORF1b:1937-2035,S:52-143		3000	9.962963	good	569	10	0	good	0	24	7	29.166667	good	15		0	good	0		0		0	0	good		0	0	good	0
2718	EPI_ISL_3762672	21A	21A (Delta)	Delta	21A	B.1.617.2	B.1.617.2	1	good	32	13	0	0	570	0	26	4	0	192	88588	55	29836	0.976891950640404	E:1,M:1,N:1,ORF1a:0.9997727789138832,ORF1b:0.9632789317507419,ORF3a:1,ORF6:1,ORF7a:1,ORF7b:1,ORF8:1,ORF9b:1,S:0.9277864992150706	false	G210T,C241T,C1191T,C1267T,C3037T,C9891T,T11418C,T12946C,C14408T,G15243T,G15451A,C16466T,C18176T,A20262G,C21618G,T22917G,C22995A,A23403G,C23604G,G24410A,T24984G,C25469T,G26428T,T26767C,T27638C,C27739T,C27752T,A28461G,C28849T,G28881T,G29402T,G29742T	22029-22034,28248-28253,28271			E:V62F,M:I82T,N:D63G,N:R203M,N:D377Y,ORF1a:P309L,ORF1a:A3209V,ORF1a:V3718A,ORF1b:P314L,ORF1b:M592I,ORF1b:G662S,ORF1b:P1000L,ORF1b:P1570L,ORF3a:S26L,ORF7a:V82A,ORF7a:L116F,ORF7a:T120I,ORF9b:T60A,S:T19R,S:R158G,S:L452R,S:T478K,S:D614G,S:P681R,S:D950N,S:L1141W	ORF8:D119-,ORF8:F120-,S:E156-,S:F157-				G15243T,T24984G,G26428T,C28849T	0	0	4	4			E:V62F,ORF1b:M592I,S:L1141W	0	0	3	3	5184,19276-19570,21717-21990	NODE_0000861	C1191T,C1267T,C9891T,T11418C,T12946C,G15243T,G15451A,C16466T,C18176T,A20262G,T24984G,G26428T,C27739T,C28849T	28248-28253	E:V62F,ORF1a:P309L,ORF1a:A3209V,ORF1a:V3718A,ORF1b:M592I,ORF1b:G662S,ORF1b:P1000L,ORF1b:P1570L,ORF7a:L116F,S:L1141W	ORF8:D119-,ORF8:F120-	NODE_0000861	C1191T,C1267T,C9891T,T11418C,T12946C,G15243T,G15451A,C16466T,C18176T,A20262G,T24984G,G26428T,C27739T,C28849T	28248-28253	E:V62F,ORF1a:P309L,ORF1a:A3209V,ORF1a:V3718A,ORF1b:M592I,ORF1b:G662S,ORF1b:P1000L,ORF1b:P1570L,ORF7a:L116F,S:L1141W	ORF8:D119-,ORF8:F120-	N/A	N/A	N/A	N/A	N/A	N/A	N/A	N/A	N/A	N/A	ORF1a:1640,ORF1b:1937-2035,S:52-143		3000	10	good	570	10	0	good	0	24	-4	0	good	4		0	good	0		0		0	0	good		0	0	good	0
2720	EPI_ISL_3762670	21J	21J (Delta)	Delta	21J	B.1.617.2	B.1.617.2	0.992606	good	33	13	0	0	569	0	27	4	0	191	88585	55	29836	0.9769253921011269	E:1,M:1,N:1,ORF1a:1,ORF1b:0.9632789317507419,ORF3a:1,ORF6:1,ORF7a:1,ORF7b:1,ORF8:1,ORF9b:1,S:0.9277864992150706	false	G210T,C241T,C3037T,G4181T,C6402T,C7124T,C8986T,G9053T,C10029T,A11201G,A11332G,C14408T,G15451A,C16466T,C19220T,C19983T,C21618G,T22917G,C22995A,A23403G,C23604G,G24410A,C25469T,G25500A,T26767C,T27638C,C27752T,C27874T,A28461G,G28881T,G28916T,G29402T,G29742T	22029-22034,28248-28253,28271			M:I82T,N:D63G,N:R203M,N:G215C,N:D377Y,ORF1a:A1306S,ORF1a:P2046L,ORF1a:P2287S,ORF1a:V2930L,ORF1a:T3255I,ORF1a:T3646A,ORF1b:P314L,ORF1b:G662S,ORF1b:P1000L,ORF1b:A1918V,ORF3a:S26L,ORF7a:V82A,ORF7a:T120I,ORF7b:T40I,ORF9b:T60A,S:T19R,S:R158G,S:L452R,S:T478K,S:D614G,S:P681R,S:D950N	ORF8:D119-,ORF8:F120-,S:E156-,S:F157-				C19983T,G25500A	0	0	2	2				0	0	0	0	19276-19570,21717-21990	NODE_0000884	G9053T,C19983T,G25500A		ORF1a:V2930L		NODE_0000861	G4181T,C6402T,C7124T,C8986T,G9053T,C10029T,A11201G,A11332G,G15451A,C16466T,C19220T,C19983T,G25500A,C27874T,G28916T	28248-28253	N:G215C,ORF1a:A1306S,ORF1a:P2046L,ORF1a:P2287S,ORF1a:V2930L,ORF1a:T3255I,ORF1a:T3646A,ORF1b:G662S,ORF1b:P1000L,ORF1b:A1918V,ORF7b:T40I	ORF8:D119-,ORF8:F120-	N/A	N/A	N/A	N/A	N/A	N/A	N/A	N/A	N/A	N/A	ORF1b:1937-2035,S:52-143		3000	9.962963	good	569	10	0	good	0	24	-6	0	good	2		0	good	0		0		0	0	good		0	0	good	0
2721	EPI_ISL_3762669	21J	21J (Delta)	Delta	21J	B.1.617.2	B.1.617.2	0.992606	good	41	13	0	0	569	0	32	4	0	191	88553	55	29836	0.9769253921011269	E:1,M:1,N:1,ORF1a:1,ORF1b:0.9632789317507419,ORF3a:1,ORF6:1,ORF7a:1,ORF7b:1,ORF8:1,ORF9b:1,S:0.9277864992150706	false	G210T,C241T,C3037T,G4181T,C6402T,C7124T,C8950T,C8986T,G9053T,C9559T,C10029T,C10448T,A11201G,A11332G,C14408T,C15240T,G15451A,C16466T,A16541G,C19220T,C21618G,T22020C,T22917G,C22995A,A23014C,A23403G,C23604G,G24410A,C25469T,G25951A,T26767C,T27638C,C27752T,C27874T,T28007C,A28461G,G28881T,G28916T,G29402T,G29573A,G29742T	22029-22034,28248-28253,28271			M:I82T,N:D63G,N:R203M,N:G215C,N:D377Y,ORF1a:A1306S,ORF1a:P2046L,ORF1a:P2287S,ORF1a:V2930L,ORF1a:T3255I,ORF1a:P3395S,ORF1a:T3646A,ORF1b:P314L,ORF1b:G662S,ORF1b:P1000L,ORF1b:N1025S,ORF1b:A1918V,ORF3a:S26L,ORF3a:G187S,ORF7a:V82A,ORF7a:T120I,ORF7b:T40I,ORF9b:T60A,S:T19R,S:M153T,S:R158G,S:L452R,S:T478K,S:E484D,S:D614G,S:P681R,S:D950N	ORF8:D119-,ORF8:F120-,S:E156-,S:F157-				C8950T,C10448T,A16541G,T22020C,A23014C,G25951A,G29573A	0	0	7	7			ORF1a:P3395S,ORF1b:N1025S,ORF3a:G187S,S:M153T,S:E484D	0	0	5	5	19276-19570,21717-21990	NODE_0000884	C8950T,G9053T,C9559T,C10448T,C15240T,A16541G,T22020C,A23014C,G25951A,T28007C,G29573A		ORF1a:V2930L,ORF1a:P3395S,ORF1b:N1025S,ORF3a:G187S,S:M153T,S:E484D		NODE_0000861	G4181T,C6402T,C7124T,C8950T,C8986T,G9053T,C9559T,C10029T,C10448T,A11201G,A11332G,C15240T,G15451A,C16466T,A16541G,C19220T,T22020C,A23014C,G25951A,C27874T,T28007C,G28916T,G29573A	28248-28253	N:G215C,ORF1a:A1306S,ORF1a:P2046L,ORF1a:P2287S,ORF1a:V2930L,ORF1a:T3255I,ORF1a:P3395S,ORF1a:T3646A,ORF1b:G662S,ORF1b:P1000L,ORF1b:N1025S,ORF1b:A1918V,ORF3a:G187S,ORF7b:T40I,S:M153T,S:E484D	ORF8:D119-,ORF8:F120-	N/A	N/A	N/A	N/A	N/A	N/A	N/A	N/A	N/A	N/A	ORF1b:1937-2035,S:52-143		3000	9.962963	good	569	10	0	good	0	24	-1	0	good	7		0	good	0		0		0	0	good		0	0	good	0
2719	EPI_ISL_3762671	21J	21J (Delta)	Delta	21J	B.1.617.2.122	AY.122	2.555106	good	40	13	0	0	569	0	32	4	0	191	88557	55	29836	0.9769253921011269	E:1,M:1,N:1,ORF1a:1,ORF1b:0.9632789317507419,ORF3a:1,ORF6:1,ORF7a:1,ORF7b:1,ORF8:1,ORF9b:1,S:0.9277864992150706	false	G210T,C222T,C241T,G1048T,T2489C,A2560G,C3037T,T3466C,G4181T,C6402T,C6936T,C7124T,C8986T,G9053T,C10029T,A11201G,A11332G,C14408T,G15451A,C16466T,C19220T,C21618G,T22917G,C22995A,A23403G,C23604G,G24197T,G24410A,C25469T,C25658T,G26104T,T26767C,T27638C,C27752T,C27874T,A28461G,G28881T,G28916T,G29402T,G29742T	22029-22034,28248-28253,28271			M:I82T,N:D63G,N:R203M,N:G215C,N:D377Y,ORF1a:K261N,ORF1a:A1306S,ORF1a:P2046L,ORF1a:S2224F,ORF1a:P2287S,ORF1a:V2930L,ORF1a:T3255I,ORF1a:T3646A,ORF1b:P314L,ORF1b:G662S,ORF1b:P1000L,ORF1b:A1918V,ORF3a:S26L,ORF3a:T89I,ORF3a:D238Y,ORF7a:V82A,ORF7a:T120I,ORF7b:T40I,ORF9b:T60A,S:T19R,S:R158G,S:L452R,S:T478K,S:D614G,S:P681R,S:A879S,S:D950N	ORF8:D119-,ORF8:F120-,S:E156-,S:F157-			C25658T|23G&24I	C222T,T2489C,A2560G,T3466C,C6936T,G24197T,G26104T	0	1	7	8			ORF1a:S2224F,ORF3a:T89I,ORF3a:D238Y,S:A879S	0	0	4	4	19276-19570,21717-21990	NODE_0000884	C222T,G1048T,T2489C,A2560G,T3466C,C6936T,G9053T,G24197T,C25658T,G26104T		ORF1a:K261N,ORF1a:S2224F,ORF1a:V2930L,ORF3a:T89I,ORF3a:D238Y,S:A879S		NODE_0000899	C222T,T2489C,A2560G,T3466C,C6936T,G24197T,C25658T,G26104T		ORF1a:S2224F,ORF3a:T89I,ORF3a:D238Y,S:A879S		N/A	N/A	N/A	N/A	N/A	N/A	N/A	N/A	N/A	N/A	ORF1b:1937-2035,S:52-143		3000	9.962963	good	569	10	0	good	0	24	3	12.500000	good	11		0	good	0		0		0	0	good		0	0	good	0
2723	EPI_ISL_3762667	21J	21J (Delta)	Delta	21J	B.1.617.2	B.1.617.2	0.992606	good	37	13	0	0	569	0	30	4	0	191	88569	55	29836	0.9769253921011269	E:1,M:1,N:1,ORF1a:1,ORF1b:0.9632789317507419,ORF3a:1,ORF6:1,ORF7a:1,ORF7b:1,ORF8:1,ORF9b:1,S:0.9277864992150706	false	G210T,C241T,A3027G,C3037T,G4181T,C6402T,C7124T,T7855C,C8986T,G9053T,C10029T,C10626T,A11201G,A11332G,C14408T,G15451A,C16466T,C19220T,C21618G,T22917G,C22995A,A23403G,C23604G,G24410A,C25469T,C25566T,C25714T,A26178T,T26767C,T27638C,C27752T,C27874T,A28461G,G28881T,G28916T,G29402T,G29742T	22029-22034,28248-28253,28271			M:I82T,N:D63G,N:R203M,N:G215C,N:D377Y,ORF1a:Y921C,ORF1a:A1306S,ORF1a:P2046L,ORF1a:P2287S,ORF1a:V2930L,ORF1a:T3255I,ORF1a:A3454V,ORF1a:T3646A,ORF1b:P314L,ORF1b:G662S,ORF1b:P1000L,ORF1b:A1918V,ORF3a:S26L,ORF3a:L108F,ORF7a:V82A,ORF7a:T120I,ORF7b:T40I,ORF9b:T60A,S:T19R,S:R158G,S:L452R,S:T478K,S:D614G,S:P681R,S:D950N	ORF8:D119-,ORF8:F120-,S:E156-,S:F157-				A3027G,T7855C,C10626T,C25566T,C25714T,A26178T	0	0	6	6			ORF1a:Y921C,ORF1a:A3454V,ORF3a:L108F	0	0	3	3	19276-19570,21717-21990	NODE_0000884	A3027G,T7855C,G9053T,C10626T,C25566T,C25714T,A26178T		ORF1a:Y921C,ORF1a:V2930L,ORF1a:A3454V,ORF3a:L108F		NODE_0000861	A3027G,G4181T,C6402T,C7124T,T7855C,C8986T,G9053T,C10029T,C10626T,A11201G,A11332G,G15451A,C16466T,C19220T,C25566T,C25714T,A26178T,C27874T,G28916T	28248-28253	N:G215C,ORF1a:Y921C,ORF1a:A1306S,ORF1a:P2046L,ORF1a:P2287S,ORF1a:V2930L,ORF1a:T3255I,ORF1a:A3454V,ORF1a:T3646A,ORF1b:G662S,ORF1b:P1000L,ORF1b:A1918V,ORF3a:L108F,ORF7b:T40I	ORF8:D119-,ORF8:F120-	N/A	N/A	N/A	N/A	N/A	N/A	N/A	N/A	N/A	N/A	ORF1b:1937-2035,S:52-143		3000	9.962963	good	569	10	0	good	0	24	-2	0	good	6		0	good	0		0		0	0	good		0	0	good	0
2724	EPI_ISL_3762665	21J	21J (Delta)	Delta	21J	B.1.617.2	B.1.617.2	5.332884	good	37	13	0	0	569	0	29	4	0	191	88569	55	29836	0.9769253921011269	E:1,M:1,N:1,ORF1a:1,ORF1b:0.9632789317507419,ORF3a:1,ORF6:1,ORF7a:1,ORF7b:1,ORF8:1,ORF9b:1,S:0.9277864992150706	false	G210T,C241T,C1519T,C3037T,G3937A,G4181T,C6402T,C7124T,C8986T,G9053T,C10029T,C10755T,A11201G,A11332G,C14408T,G15451A,C16466T,C19220T,C21597G,C21618G,T22917G,C22995A,A23403G,C23604G,G24410A,T25148A,C25469T,C26004T,T26767C,C27143T,C27752T,C27874T,A28461G,G28881T,G28916T,G29402T,G29742T	22029-22034,28248-28253,28271			M:I82T,N:D63G,N:R203M,N:G215C,N:D377Y,ORF1a:A1306S,ORF1a:P2046L,ORF1a:P2287S,ORF1a:V2930L,ORF1a:T3255I,ORF1a:A3497V,ORF1a:T3646A,ORF1b:P314L,ORF1b:G662S,ORF1b:P1000L,ORF1b:A1918V,ORF3a:S26L,ORF7a:T120I,ORF7b:T40I,ORF9b:T60A,S:S12C,S:T19R,S:R158G,S:L452R,S:T478K,S:D614G,S:P681R,S:D950N,S:S1196T	ORF8:D119-,ORF8:F120-,S:E156-,S:F157-		C27638T		C1519T,G3937A,C10755T,C21597G,T25148A,C26004T,C27143T	1	0	7	8	ORF7a:A82V		ORF1a:A3497V,S:S12C,S:S1196T	1	0	3	4	19276-19570,21717-21990	NODE_0000884	C1519T,G3937A,G9053T,C10755T,C21597G,T25148A,C26004T,C27143T,C27638T		ORF1a:V2930L,ORF1a:A3497V,ORF7a:A82V,S:S12C,S:S1196T		NODE_0000861	C1519T,G3937A,G4181T,C6402T,C7124T,C8986T,G9053T,C10029T,C10755T,A11201G,A11332G,G15451A,C16466T,C19220T,C21597G,T25148A,C26004T,C27143T,C27638T,C27874T,G28916T	28248-28253	N:G215C,ORF1a:A1306S,ORF1a:P2046L,ORF1a:P2287S,ORF1a:V2930L,ORF1a:T3255I,ORF1a:A3497V,ORF1a:T3646A,ORF1b:G662S,ORF1b:P1000L,ORF1b:A1918V,ORF7a:A82V,ORF7b:T40I,S:S12C,S:S1196T	ORF8:D119-,ORF8:F120-	N/A	N/A	N/A	N/A	N/A	N/A	N/A	N/A	N/A	N/A	ORF1b:1937-2035,S:52-143		3000	9.962963	good	569	10	0	good	0	24	5	20.833333	good	13		0	good	0		0		0	0	good		0	0	good	0
2726	EPI_ISL_3762663	21J	21J (Delta)	Delta	21J	B.1.617.2.32	AY.32	18.353717	good	38	13	0	0	569	0	29	4	0	191	88565	55	29836	0.9769253921011269	E:1,M:1,N:1,ORF1a:1,ORF1b:0.9632789317507419,ORF3a:1,ORF6:1,ORF7a:1,ORF7b:1,ORF8:1,ORF9b:1,S:0.9277864992150706	false	G210T,C241T,C3037T,G4181T,A5671G,T5722C,C6402T,C7124T,C8986T,G9053T,A11201G,A11332G,C14408T,G15451A,C16466T,G18951A,C19220T,C21304T,C21618G,T22917G,C22995A,C23277T,A23403G,C23604G,A23898T,G24124A,G24410A,C25469T,T26767C,T27638C,C27752T,C27874T,A28461G,G28881T,G28916T,G29402T,G29742T,G29810T	22029-22034,28248-28253,28271			M:I82T,N:D63G,N:R203M,N:G215C,N:D377Y,ORF1a:A1306S,ORF1a:P2046L,ORF1a:P2287S,ORF1a:V2930L,ORF1a:T3646A,ORF1b:P314L,ORF1b:G662S,ORF1b:P1000L,ORF1b:A1918V,ORF1b:R2613C,ORF3a:S26L,ORF7a:V82A,ORF7a:T120I,ORF7b:T40I,ORF9b:T60A,S:T19R,S:R158G,S:L452R,S:T478K,S:T572I,S:D614G,S:P681R,S:Q779L,S:D950N	ORF8:D119-,ORF8:F120-,S:E156-,S:F157-		T9286C,T10029C		A5671G,T5722C,G18951A,A23898T,G29810T	2	0	5	7	ORF1a:I3255T		S:Q779L	1	0	1	2	19276-19570,21717-21990	NODE_0000884	A5671G,T5722C,G9053T,T10029C,G18951A,C21304T,C23277T,A23898T,G24124A,G29810T		ORF1a:V2930L,ORF1a:I3255T,ORF1b:R2613C,S:T572I,S:Q779L		AY.32	A5671G,T5722C,T9286C,T10029C,G18951A,A23898T,G29810T	28271	ORF1a:I3255T,S:Q779L		N/A	N/A	N/A	N/A	N/A	N/A	N/A	N/A	N/A	N/A	ORF1b:1937-2035,S:52-143		3000	9.962963	good	569	10	0	good	0	24	10	41.666667	mediocre	18		0	good	0		0		0	0	good		0	0	good	0
2727	EPI_ISL_3762662	21J	21J (Delta)	Delta	21J	B.1.617.2	B.1.617.2	0.992606	good	35	13	0	0	569	0	28	4	0	191	88577	55	29836	0.9769253921011269	E:1,M:1,N:1,ORF1a:1,ORF1b:0.9632789317507419,ORF3a:1,ORF6:1,ORF7a:1,ORF7b:1,ORF8:1,ORF9b:1,S:0.9277864992150706	false	G210T,C241T,C3037T,G4181T,C6402T,C7124T,C8986T,G9053T,C10029T,A11201G,A11332G,C14408T,G15451A,C16466T,C19220T,G19962T,C21618G,T22917G,C22995A,A23403G,C23604G,G24410A,C25469T,G25507A,T26767C,T27638C,C27752T,C27874T,A28461G,G28881T,G28916T,G29254T,G29402T,G29688T,G29742T	22029-22034,28248-28253,28271			M:I82T,N:D63G,N:R203M,N:G215C,N:D377Y,ORF1a:A1306S,ORF1a:P2046L,ORF1a:P2287S,ORF1a:V2930L,ORF1a:T3255I,ORF1a:T3646A,ORF1b:P314L,ORF1b:G662S,ORF1b:P1000L,ORF1b:A1918V,ORF3a:S26L,ORF3a:A39T,ORF7a:V82A,ORF7a:T120I,ORF7b:T40I,ORF9b:T60A,S:T19R,S:R158G,S:L452R,S:T478K,S:D614G,S:P681R,S:D950N	ORF8:D119-,ORF8:F120-,S:E156-,S:F157-				G19962T,G25507A,G29254T,G29688T	0	0	4	4			ORF3a:A39T	0	0	1	1	19276-19570,21717-21990	NODE_0000884	G9053T,G19962T,G25507A,G29254T,G29688T		ORF1a:V2930L,ORF3a:A39T		NODE_0000861	G4181T,C6402T,C7124T,C8986T,G9053T,C10029T,A11201G,A11332G,G15451A,C16466T,C19220T,G19962T,G25507A,C27874T,G28916T,G29254T,G29688T	28248-28253	N:G215C,ORF1a:A1306S,ORF1a:P2046L,ORF1a:P2287S,ORF1a:V2930L,ORF1a:T3255I,ORF1a:T3646A,ORF1b:G662S,ORF1b:P1000L,ORF1b:A1918V,ORF3a:A39T,ORF7b:T40I	ORF8:D119-,ORF8:F120-	N/A	N/A	N/A	N/A	N/A	N/A	N/A	N/A	N/A	N/A	ORF1b:1937-2035,S:52-143		3000	9.962963	good	569	10	0	good	0	24	-4	0	good	4		0	good	0		0		0	0	good		0	0	good	0
2725	EPI_ISL_3762664	21J	21J (Delta)	Delta	21J	B.1.617.2	B.1.617.2	2.555106	good	35	13	0	0	569	0	28	4	0	191	88577	55	29836	0.9769253921011269	E:1,M:1,N:1,ORF1a:1,ORF1b:0.9632789317507419,ORF3a:1,ORF6:1,ORF7a:1,ORF7b:1,ORF8:1,ORF9b:1,S:0.9277864992150706	false	G210T,C241T,C1519T,C3037T,G4181T,C6402T,C7124T,C7420T,C8986T,G9053T,C9180T,C10029T,C10755T,A11201G,A11332G,C14408T,G15451A,C16466T,C19220T,C21618G,T22917G,C22995A,A23403G,C23604G,G24410A,C25469T,C26004T,T26767C,C27752T,C27874T,A28461G,G28881T,G28916T,G29402T,G29742T	22029-22034,28248-28253,28271			M:I82T,N:D63G,N:R203M,N:G215C,N:D377Y,ORF1a:A1306S,ORF1a:P2046L,ORF1a:P2287S,ORF1a:V2930L,ORF1a:S2972F,ORF1a:T3255I,ORF1a:A3497V,ORF1a:T3646A,ORF1b:P314L,ORF1b:G662S,ORF1b:P1000L,ORF1b:A1918V,ORF3a:S26L,ORF7a:T120I,ORF7b:T40I,ORF9b:T60A,S:T19R,S:R158G,S:L452R,S:T478K,S:D614G,S:P681R,S:D950N	ORF8:D119-,ORF8:F120-,S:E156-,S:F157-		C27638T		C1519T,C7420T,C9180T,C10755T,C26004T	1	0	5	6	ORF7a:A82V		ORF1a:S2972F,ORF1a:A3497V	1	0	2	3	19276-19570,21717-21990	NODE_0000884	C1519T,C7420T,G9053T,C9180T,C10755T,C26004T,C27638T		ORF1a:V2930L,ORF1a:S2972F,ORF1a:A3497V,ORF7a:A82V		NODE_0000861	C1519T,G4181T,C6402T,C7124T,C7420T,C8986T,G9053T,C9180T,C10029T,C10755T,A11201G,A11332G,G15451A,C16466T,C19220T,C26004T,C27638T,C27874T,G28916T	28248-28253	N:G215C,ORF1a:A1306S,ORF1a:P2046L,ORF1a:P2287S,ORF1a:V2930L,ORF1a:S2972F,ORF1a:T3255I,ORF1a:A3497V,ORF1a:T3646A,ORF1b:G662S,ORF1b:P1000L,ORF1b:A1918V,ORF7a:A82V,ORF7b:T40I	ORF8:D119-,ORF8:F120-	N/A	N/A	N/A	N/A	N/A	N/A	N/A	N/A	N/A	N/A	ORF1b:1937-2035,S:52-143		3000	9.962963	good	569	10	0	good	0	24	3	12.500000	good	11		0	good	0		0		0	0	good		0	0	good	0
2722	EPI_ISL_3762668	21J	21J (Delta)	Delta	21J	B.1.617.2	B.1.617.2	1.166217	good	37	13	0	0	569	0	32	4	0	191	88569	55	29836	0.9769253921011269	E:1,M:1,N:1,ORF1a:1,ORF1b:0.9632789317507419,ORF3a:1,ORF6:1,ORF7a:1,ORF7b:1,ORF8:1,ORF9b:1,S:0.9277864992150706	false	G210T,C241T,G1495T,C3037T,G4181T,C6402T,G6419T,C7124T,C8986T,G9053T,C10029T,C11199T,A11201G,A11332G,C14408T,G15451A,C16466T,C17125T,C19220T,C21575T,C21618G,T22917G,C22995A,A23403G,C23604G,G24348C,G24410A,C25469T,T26767C,T27638C,C27752T,C27874T,A28461G,G28881T,G28916T,G29402T,G29742T	22029-22034,28248-28253,28271			M:I82T,N:D63G,N:R203M,N:G215C,N:D377Y,ORF1a:A1306S,ORF1a:P2046L,ORF1a:V2052L,ORF1a:P2287S,ORF1a:V2930L,ORF1a:T3255I,ORF1a:A3645V,ORF1a:T3646A,ORF1b:P314L,ORF1b:G662S,ORF1b:P1000L,ORF1b:L1220F,ORF1b:A1918V,ORF3a:S26L,ORF7a:V82A,ORF7a:T120I,ORF7b:T40I,ORF9b:T60A,S:L5F,S:T19R,S:R158G,S:L452R,S:T478K,S:D614G,S:P681R,S:S929T,S:D950N	ORF8:D119-,ORF8:F120-,S:E156-,S:F157-			C21575T|21F	G1495T,G6419T,C11199T,C17125T,G24348C	0	1	5	6			ORF1a:V2052L,ORF1a:A3645V,ORF1b:L1220F,S:L5F,S:S929T	0	0	5	5	19276-19570,21717-21990	NODE_0000884	G1495T,G6419T,G9053T,C11199T,C17125T,C21575T,G24348C		ORF1a:V2052L,ORF1a:V2930L,ORF1a:A3645V,ORF1b:L1220F,S:L5F,S:S929T		NODE_0000861	G1495T,G4181T,C6402T,G6419T,C7124T,C8986T,G9053T,C10029T,C11199T,A11201G,A11332G,G15451A,C16466T,C17125T,C19220T,C21575T,G24348C,C27874T,G28916T	28248-28253	N:G215C,ORF1a:A1306S,ORF1a:P2046L,ORF1a:V2052L,ORF1a:P2287S,ORF1a:V2930L,ORF1a:T3255I,ORF1a:A3645V,ORF1a:T3646A,ORF1b:G662S,ORF1b:P1000L,ORF1b:L1220F,ORF1b:A1918V,ORF7b:T40I,S:L5F,S:S929T	ORF8:D119-,ORF8:F120-	N/A	N/A	N/A	N/A	N/A	N/A	N/A	N/A	N/A	N/A	ORF1b:1937-2035,S:52-143		3000	9.962963	good	569	10	0	good	0	24	1	4.166667	good	9		0	good	0		0		0	0	good		0	0	good	0
2728	EPI_ISL_3762661	21J	21J (Delta)	Delta	21J	B.1.617.2.122	AY.122	0.992606	good	38	13	0	0	569	0	32	4	0	191	88565	55	29836	0.9769253921011269	E:1,M:1,N:1,ORF1a:1,ORF1b:0.9632789317507419,ORF3a:1,ORF6:1,ORF7a:1,ORF7b:1,ORF8:1,ORF9b:1,S:0.9277864992150706	false	G210T,C241T,G1048T,C1912T,A2560G,C3037T,G4181T,C6402T,C7124T,C8986T,G9053T,C10029T,A11201G,G11299T,A11332G,C14408T,G15451A,C16466T,C19220T,C21618G,T22917G,C22995A,A23403G,C23604G,G24410A,C25469T,G26104T,G26526T,T26767C,T27638C,C27752T,C27874T,G27916T,A28461G,G28881T,G28916T,G29402T,G29742T	22029-22034,28248-28253,28271			M:A2S,M:I82T,N:D63G,N:R203M,N:G215C,N:D377Y,ORF1a:K261N,ORF1a:A1306S,ORF1a:P2046L,ORF1a:P2287S,ORF1a:V2930L,ORF1a:T3255I,ORF1a:T3646A,ORF1a:K3678N,ORF1b:P314L,ORF1b:G662S,ORF1b:P1000L,ORF1b:A1918V,ORF3a:S26L,ORF3a:D238Y,ORF7a:V82A,ORF7a:T120I,ORF7b:T40I,ORF8:G8V,ORF9b:T60A,S:T19R,S:R158G,S:L452R,S:T478K,S:D614G,S:P681R,S:D950N	ORF8:D119-,ORF8:F120-,S:E156-,S:F157-				C1912T,A2560G,G11299T,G26104T,G26526T,G27916T	0	0	6	6			M:A2S,ORF1a:K3678N,ORF3a:D238Y,ORF8:G8V	0	0	4	4	19276-19570,21717-21990	NODE_0000884	G1048T,C1912T,A2560G,G9053T,G11299T,G26104T,G26526T,G27916T		M:A2S,ORF1a:K261N,ORF1a:V2930L,ORF1a:K3678N,ORF3a:D238Y,ORF8:G8V		NODE_0000899	C1912T,A2560G,G11299T,G26104T,G26526T,G27916T		M:A2S,ORF1a:K3678N,ORF3a:D238Y,ORF8:G8V		N/A	N/A	N/A	N/A	N/A	N/A	N/A	N/A	N/A	N/A	ORF1b:1937-2035,S:52-143		3000	9.962963	good	569	10	0	good	0	24	-2	0	good	6		0	good	0		0		0	0	good		0	0	good	0
2730	EPI_ISL_3762659	21J	21J (Delta)	Delta	21J	B.1.617.2	B.1.617.2	0.992606	good	37	13	0	0	569	0	31	4	0	191	88569	55	29836	0.9769253921011269	E:1,M:1,N:1,ORF1a:1,ORF1b:0.9632789317507419,ORF3a:1,ORF6:1,ORF7a:1,ORF7b:1,ORF8:1,ORF9b:1,S:0.9277864992150706	false	G210T,C241T,C589T,C3037T,G4181T,C4927T,T5925C,C6402T,C7124T,C8986T,G9053T,C10029T,C11199T,A11201G,A11332G,C14408T,G15451A,C16466T,C19220T,G19816T,C21618G,T22917G,C22995A,A23403G,C23604G,G24348C,G24410A,C25469T,T26767C,T27638C,C27752T,C27874T,A28461G,G28881T,G28916T,G29402T,G29742T	22029-22034,28248-28253,28271			M:I82T,N:D63G,N:R203M,N:G215C,N:D377Y,ORF1a:A1306S,ORF1a:V1887A,ORF1a:P2046L,ORF1a:P2287S,ORF1a:V2930L,ORF1a:T3255I,ORF1a:A3645V,ORF1a:T3646A,ORF1b:P314L,ORF1b:G662S,ORF1b:P1000L,ORF1b:A1918V,ORF1b:V2117L,ORF3a:S26L,ORF7a:V82A,ORF7a:T120I,ORF7b:T40I,ORF9b:T60A,S:T19R,S:R158G,S:L452R,S:T478K,S:D614G,S:P681R,S:S929T,S:D950N	ORF8:D119-,ORF8:F120-,S:E156-,S:F157-				C589T,C4927T,T5925C,C11199T,G19816T,G24348C	0	0	6	6			ORF1a:V1887A,ORF1a:A3645V,ORF1b:V2117L,S:S929T	0	0	4	4	19276-19570,21717-21990	NODE_0000884	C589T,C4927T,T5925C,G9053T,C11199T,G19816T,G24348C		ORF1a:V1887A,ORF1a:V2930L,ORF1a:A3645V,ORF1b:V2117L,S:S929T		NODE_0000861	C589T,G4181T,C4927T,T5925C,C6402T,C7124T,C8986T,G9053T,C10029T,C11199T,A11201G,A11332G,G15451A,C16466T,C19220T,G19816T,G24348C,C27874T,G28916T	28248-28253	N:G215C,ORF1a:A1306S,ORF1a:V1887A,ORF1a:P2046L,ORF1a:P2287S,ORF1a:V2930L,ORF1a:T3255I,ORF1a:A3645V,ORF1a:T3646A,ORF1b:G662S,ORF1b:P1000L,ORF1b:A1918V,ORF1b:V2117L,ORF7b:T40I,S:S929T	ORF8:D119-,ORF8:F120-	N/A	N/A	N/A	N/A	N/A	N/A	N/A	N/A	N/A	N/A	ORF1b:1937-2035,S:52-143		3000	9.962963	good	569	10	0	good	0	24	-2	0	good	6		0	good	0		0		0	0	good		0	0	good	0
2731	EPI_ISL_3762658	21J	21J (Delta)	Delta	21J	B.1.617.2.122	AY.122	0.992606	good	36	13	0	0	569	0	30	4	0	191	88573	55	29836	0.9769253921011269	E:1,M:1,N:1,ORF1a:1,ORF1b:0.9632789317507419,ORF3a:1,ORF6:1,ORF7a:1,ORF7b:1,ORF8:1,ORF9b:1,S:0.9277864992150706	false	G210T,C241T,G1048T,A2560G,C3037T,G3323A,G4181T,C6402T,C7124T,C8986T,G9053T,C10029T,A11201G,A11332G,C14408T,G15451A,C16466T,C19220T,C21618G,T22917G,C22995A,A23403G,C23604G,G24410A,C25469T,G26104T,T26767C,T27638C,C27752T,C27874T,G28460A,A28461G,G28881T,G28916T,G29402T,G29742T	22029-22034,28248-28253,28271			M:I82T,N:D63S,N:R203M,N:G215C,N:D377Y,ORF1a:K261N,ORF1a:V1020I,ORF1a:A1306S,ORF1a:P2046L,ORF1a:P2287S,ORF1a:V2930L,ORF1a:T3255I,ORF1a:T3646A,ORF1b:P314L,ORF1b:G662S,ORF1b:P1000L,ORF1b:A1918V,ORF3a:S26L,ORF3a:D238Y,ORF7a:V82A,ORF7a:T120I,ORF7b:T40I,ORF9b:T60A,S:T19R,S:R158G,S:L452R,S:T478K,S:D614G,S:P681R,S:D950N	ORF8:D119-,ORF8:F120-,S:E156-,S:F157-				A2560G,G3323A,G26104T,G28460A	0	0	4	4			N:G63S,ORF1a:V1020I,ORF3a:D238Y	0	0	3	3	19276-19570,21717-21990	NODE_0000884	G1048T,A2560G,G3323A,G9053T,G26104T,G28460A		N:G63S,ORF1a:K261N,ORF1a:V1020I,ORF1a:V2930L,ORF3a:D238Y		NODE_0000899	A2560G,G3323A,G26104T,G28460A		N:G63S,ORF1a:V1020I,ORF3a:D238Y		N/A	N/A	N/A	N/A	N/A	N/A	N/A	N/A	N/A	N/A	ORF1b:1937-2035,S:52-143		3000	9.962963	good	569	10	0	good	0	24	-4	0	good	4		0	good	0		0		0	0	good		0	0	good	0
2734	EPI_ISL_3762655	21J	21J (Delta)	Delta	21J	B.1.617.2	B.1.617.2	0.992606	good	37	13	0	0	569	0	32	4	0	191	88569	55	29836	0.9769253921011269	E:1,M:1,N:1,ORF1a:1,ORF1b:0.9632789317507419,ORF3a:1,ORF6:1,ORF7a:1,ORF7b:1,ORF8:1,ORF9b:1,S:0.9277864992150706	false	G210T,C241T,C3037T,G4181T,C4927T,T5925C,C6402T,C7124T,C8655T,C8986T,G9053T,C10029T,C11199T,A11201G,A11332G,C14408T,G15451A,C16466T,C19220T,C21618G,T22917G,C22995A,A23403G,C23604G,G24348C,G24410A,C25469T,G26372T,T26767C,T27638C,C27752T,C27874T,A28461G,G28881T,G28916T,G29402T,G29742T	22029-22034,28248-28253,28271			E:C43F,M:I82T,N:D63G,N:R203M,N:G215C,N:D377Y,ORF1a:A1306S,ORF1a:V1887A,ORF1a:P2046L,ORF1a:P2287S,ORF1a:S2797F,ORF1a:V2930L,ORF1a:T3255I,ORF1a:A3645V,ORF1a:T3646A,ORF1b:P314L,ORF1b:G662S,ORF1b:P1000L,ORF1b:A1918V,ORF3a:S26L,ORF7a:V82A,ORF7a:T120I,ORF7b:T40I,ORF9b:T60A,S:T19R,S:R158G,S:L452R,S:T478K,S:D614G,S:P681R,S:S929T,S:D950N	ORF8:D119-,ORF8:F120-,S:E156-,S:F157-				C4927T,T5925C,C8655T,C11199T,G24348C,G26372T	0	0	6	6			E:C43F,ORF1a:V1887A,ORF1a:S2797F,ORF1a:A3645V,S:S929T	0	0	5	5	19276-19570,21717-21990	NODE_0000884	C4927T,T5925C,C8655T,G9053T,C11199T,G24348C,G26372T		E:C43F,ORF1a:V1887A,ORF1a:S2797F,ORF1a:V2930L,ORF1a:A3645V,S:S929T		NODE_0000861	G4181T,C4927T,T5925C,C6402T,C7124T,C8655T,C8986T,G9053T,C10029T,C11199T,A11201G,A11332G,G15451A,C16466T,C19220T,G24348C,G26372T,C27874T,G28916T	28248-28253	E:C43F,N:G215C,ORF1a:A1306S,ORF1a:V1887A,ORF1a:P2046L,ORF1a:P2287S,ORF1a:S2797F,ORF1a:V2930L,ORF1a:T3255I,ORF1a:A3645V,ORF1a:T3646A,ORF1b:G662S,ORF1b:P1000L,ORF1b:A1918V,ORF7b:T40I,S:S929T	ORF8:D119-,ORF8:F120-	N/A	N/A	N/A	N/A	N/A	N/A	N/A	N/A	N/A	N/A	ORF1b:1937-2035,S:52-143		3000	9.962963	good	569	10	0	good	0	24	-2	0	good	6		0	good	0		0		0	0	good		0	0	good	0
2733	EPI_ISL_3762656	21J	21J (Delta)	Delta	21J	B.1.617.2	B.1.617.2	1.166217	good	43	13	0	0	569	0	34	4	0	191	88545	55	29836	0.9769253921011269	E:1,M:1,N:1,ORF1a:1,ORF1b:0.9632789317507419,ORF3a:1,ORF6:1,ORF7a:1,ORF7b:1,ORF8:1,ORF9b:1,S:0.9277864992150706	false	G210T,C241T,A2783C,C3037T,G4181T,C6402T,C7124T,C8986T,G9053T,C9559T,C10029T,C10448T,A11201G,A11332G,C13381T,C14408T,G14829T,C15240T,G15451A,C16466T,C16887T,C19220T,C21618G,T22020C,T22917G,C22995A,A23403G,C23604G,G24410A,G24620T,C25469T,G25951A,T26767C,C27493T,T27638C,C27752T,C27874T,T28007C,A28461G,G28881T,G28916T,G29402T,G29742T	22029-22034,28248-28253,28271			M:I82T,N:D63G,N:R203M,N:G215C,N:D377Y,ORF1a:N840H,ORF1a:A1306S,ORF1a:P2046L,ORF1a:P2287S,ORF1a:V2930L,ORF1a:T3255I,ORF1a:P3395S,ORF1a:T3646A,ORF1b:P314L,ORF1b:M454I,ORF1b:G662S,ORF1b:P1000L,ORF1b:A1918V,ORF3a:S26L,ORF3a:G187S,ORF7a:P34S,ORF7a:V82A,ORF7a:T120I,ORF7b:T40I,ORF9b:T60A,S:T19R,S:M153T,S:R158G,S:L452R,S:T478K,S:D614G,S:P681R,S:D950N,S:A1020S	ORF8:D119-,ORF8:F120-,S:E156-,S:F157-				A2783C,C10448T,C13381T,G14829T,C16887T,T22020C,G24620T,G25951A,C27493T	0	0	9	9			ORF1a:N840H,ORF1a:P3395S,ORF1b:M454I,ORF3a:G187S,ORF7a:P34S,S:M153T,S:A1020S	0	0	7	7	19276-19570,21717-21990	NODE_0000884	A2783C,G9053T,C9559T,C10448T,C13381T,G14829T,C15240T,C16887T,T22020C,G24620T,G25951A,C27493T,T28007C		ORF1a:N840H,ORF1a:V2930L,ORF1a:P3395S,ORF1b:M454I,ORF3a:G187S,ORF7a:P34S,S:M153T,S:A1020S		NODE_0000861	A2783C,G4181T,C6402T,C7124T,C8986T,G9053T,C9559T,C10029T,C10448T,A11201G,A11332G,C13381T,G14829T,C15240T,G15451A,C16466T,C16887T,C19220T,T22020C,G24620T,G25951A,C27493T,C27874T,T28007C,G28916T	28248-28253	N:G215C,ORF1a:N840H,ORF1a:A1306S,ORF1a:P2046L,ORF1a:P2287S,ORF1a:V2930L,ORF1a:T3255I,ORF1a:P3395S,ORF1a:T3646A,ORF1b:M454I,ORF1b:G662S,ORF1b:P1000L,ORF1b:A1918V,ORF3a:G187S,ORF7a:P34S,ORF7b:T40I,S:M153T,S:A1020S	ORF8:D119-,ORF8:F120-	N/A	N/A	N/A	N/A	N/A	N/A	N/A	N/A	N/A	N/A	ORF1b:1937-2035,S:52-143		3000	9.962963	good	569	10	0	good	0	24	1	4.166667	good	9		0	good	0		0		0	0	good		0	0	good	0
2732	EPI_ISL_3762657	21J	21J (Delta)	Delta	21J	B.1.617.2	B.1.617.2	1.687051	good	44	13	0	0	569	0	34	4	0	191	88541	55	29836	0.9769253921011269	E:1,M:1,N:1,ORF1a:1,ORF1b:0.9632789317507419,ORF3a:1,ORF6:1,ORF7a:1,ORF7b:1,ORF8:1,ORF9b:1,S:0.9277864992150706	false	G210T,C241T,C3037T,C3244T,G4181T,C6402T,C7124T,C8986T,G9053T,C9559T,C10029T,C10448T,A11201G,A11332G,C13381T,C14408T,G14829T,C15240T,G15451A,C16466T,C19220T,C21618G,T22020C,G22899T,T22917G,C22995A,A23403G,C23604G,G24410A,G24620T,C25469T,G25951A,T26767C,C27389T,C27493T,T27638C,C27752T,C27874T,T28007C,A28461G,G28881T,G28916T,G29402T,G29742T	22029-22034,28248-28253,28271			M:I82T,N:D63G,N:R203M,N:G215C,N:D377Y,ORF1a:A1306S,ORF1a:P2046L,ORF1a:P2287S,ORF1a:V2930L,ORF1a:T3255I,ORF1a:P3395S,ORF1a:T3646A,ORF1b:P314L,ORF1b:M454I,ORF1b:G662S,ORF1b:P1000L,ORF1b:A1918V,ORF3a:S26L,ORF3a:G187S,ORF7a:P34S,ORF7a:V82A,ORF7a:T120I,ORF7b:T40I,ORF9b:T60A,S:T19R,S:M153T,S:R158G,S:G446V,S:L452R,S:T478K,S:D614G,S:P681R,S:D950N,S:A1020S	ORF8:D119-,ORF8:F120-,S:E156-,S:F157-				C3244T,C10448T,C13381T,G14829T,T22020C,G22899T,G24620T,G25951A,C27389T,C27493T	0	0	10	10			ORF1a:P3395S,ORF1b:M454I,ORF3a:G187S,ORF7a:P34S,S:M153T,S:G446V,S:A1020S	0	0	7	7	19276-19570,21717-21990	NODE_0000884	C3244T,G9053T,C9559T,C10448T,C13381T,G14829T,C15240T,T22020C,G22899T,G24620T,G25951A,C27389T,C27493T,T28007C		ORF1a:V2930L,ORF1a:P3395S,ORF1b:M454I,ORF3a:G187S,ORF7a:P34S,S:M153T,S:G446V,S:A1020S		NODE_0000861	C3244T,G4181T,C6402T,C7124T,C8986T,G9053T,C9559T,C10029T,C10448T,A11201G,A11332G,C13381T,G14829T,C15240T,G15451A,C16466T,C19220T,T22020C,G22899T,G24620T,G25951A,C27389T,C27493T,C27874T,T28007C,G28916T	28248-28253	N:G215C,ORF1a:A1306S,ORF1a:P2046L,ORF1a:P2287S,ORF1a:V2930L,ORF1a:T3255I,ORF1a:P3395S,ORF1a:T3646A,ORF1b:M454I,ORF1b:G662S,ORF1b:P1000L,ORF1b:A1918V,ORF3a:G187S,ORF7a:P34S,ORF7b:T40I,S:M153T,S:G446V,S:A1020S	ORF8:D119-,ORF8:F120-	N/A	N/A	N/A	N/A	N/A	N/A	N/A	N/A	N/A	N/A	ORF1b:1937-2035,S:52-143		3000	9.962963	good	569	10	0	good	0	24	2	8.333333	good	10		0	good	0		0		0	0	good		0	0	good	0
2729	EPI_ISL_3762660	21J	21J (Delta)	Delta	21J	B.1.617.2	B.1.617.2	1.166217	good	43	13	0	0	569	0	33	4	0	191	88545	55	29836	0.9769253921011269	E:1,M:1,N:1,ORF1a:1,ORF1b:0.9632789317507419,ORF3a:1,ORF6:1,ORF7a:1,ORF7b:1,ORF8:1,ORF9b:1,S:0.9277864992150706	false	G210T,C241T,C2485T,C3037T,G4181T,C6402T,C7124T,C8986T,G9053T,C9559T,C10029T,C10408T,C10448T,A11201G,A11332G,C13115T,C14408T,C15240T,G15451A,C16466T,G18651T,C19220T,A20553G,C21618G,T22020C,T22917G,C22995A,A23403G,C23604G,G24410A,C25469T,G25951A,T26767C,T27638C,C27752T,C27874T,T28007C,C28332T,A28461G,G28881T,G28916T,G29402T,G29742T	22029-22034,28248-28253,28271			M:I82T,N:P20L,N:D63G,N:R203M,N:G215C,N:D377Y,ORF1a:A1306S,ORF1a:P2046L,ORF1a:P2287S,ORF1a:V2930L,ORF1a:T3255I,ORF1a:P3395S,ORF1a:T3646A,ORF1b:P314L,ORF1b:G662S,ORF1b:P1000L,ORF1b:E1728D,ORF1b:A1918V,ORF3a:S26L,ORF3a:G187S,ORF7a:V82A,ORF7a:T120I,ORF7b:T40I,ORF9b:P17S,ORF9b:T60A,S:T19R,S:M153T,S:R158G,S:L452R,S:T478K,S:D614G,S:P681R,S:D950N	ORF8:D119-,ORF8:F120-,S:E156-,S:F157-				C2485T,C10408T,C10448T,C13115T,G18651T,A20553G,T22020C,G25951A,C28332T	0	0	9	9			N:P20L,ORF1a:P3395S,ORF1b:E1728D,ORF3a:G187S,ORF9b:P17S,S:M153T	0	0	6	6	19276-19570,21717-21990	NODE_0000884	C2485T,G9053T,C9559T,C10408T,C10448T,C13115T,C15240T,G18651T,A20553G,T22020C,G25951A,T28007C,C28332T		N:P20L,ORF1a:V2930L,ORF1a:P3395S,ORF1b:E1728D,ORF3a:G187S,ORF9b:P17S,S:M153T		NODE_0000861	C2485T,G4181T,C6402T,C7124T,C8986T,G9053T,C9559T,C10029T,C10408T,C10448T,A11201G,A11332G,C13115T,C15240T,G15451A,C16466T,G18651T,C19220T,A20553G,T22020C,G25951A,C27874T,T28007C,C28332T,G28916T	28248-28253	N:P20L,N:G215C,ORF1a:A1306S,ORF1a:P2046L,ORF1a:P2287S,ORF1a:V2930L,ORF1a:T3255I,ORF1a:P3395S,ORF1a:T3646A,ORF1b:G662S,ORF1b:P1000L,ORF1b:E1728D,ORF1b:A1918V,ORF3a:G187S,ORF7b:T40I,ORF9b:P17S,S:M153T	ORF8:D119-,ORF8:F120-	N/A	N/A	N/A	N/A	N/A	N/A	N/A	N/A	N/A	N/A	ORF1b:1937-2035,S:52-143		3000	9.962963	good	569	10	0	good	0	24	1	4.166667	good	9		0	good	0		0		0	0	good		0	0	good	0
2736	EPI_ISL_3762652	21J	21J (Delta)	Delta	21J	B.1.617.2	B.1.617.2	11.172689	good	41	13	0	0	367	0	34	4	0	124	88755	55	29836	0.9836805671671739	E:1,M:1,N:1,ORF1a:1,ORF1b:0.9632789317507419,ORF3a:1,ORF6:1,ORF7a:1,ORF7b:1,ORF8:1,ORF9b:1,S:0.9803767660910518	false	G210T,C241T,C593T,A1395G,C3037T,G4181T,C5806T,C6402T,A6613G,C7124T,C8986T,G9053T,C10029T,A11201G,A11332G,C14408T,G15451A,C16466T,C19220T,C21575T,C21618G,T22917G,C22995A,A23403G,C23604G,G24410A,A25454G,C25469T,T26767C,C27371T,C27389T,T27638C,C27752T,C27874T,G28233A,A28461G,G28881T,G28916T,C29364T,G29402T,G29742T	22029-22034,28248-28253,28271			M:I82T,N:D63G,N:R203M,N:G215C,N:P364L,N:D377Y,ORF1a:H110Y,ORF1a:E377G,ORF1a:A1306S,ORF1a:P2046L,ORF1a:P2287S,ORF1a:V2930L,ORF1a:T3255I,ORF1a:T3646A,ORF1b:P314L,ORF1b:G662S,ORF1b:P1000L,ORF1b:A1918V,ORF3a:K21R,ORF3a:S26L,ORF6:P57L,ORF7a:V82A,ORF7a:T120I,ORF7b:T40I,ORF8:V114I,ORF9b:T60A,S:L5F,S:T19R,S:R158G,S:L452R,S:T478K,S:D614G,S:P681R,S:D950N	ORF8:D119-,ORF8:F120-,S:E156-,S:F157-			A6613G|20J,C21575T|21F	C593T,A1395G,C5806T,A25454G,C27371T,C27389T,G28233A,C29364T	0	2	8	10			N:P364L,ORF1a:H110Y,ORF1a:E377G,ORF3a:K21R,ORF6:P57L,ORF8:V114I,S:L5F	0	0	7	7	19276-19570,21846,21920-21990	NODE_0000884	C593T,A1395G,C5806T,A6613G,G9053T,C21575T,A25454G,C27371T,C27389T,G28233A,C29364T		N:P364L,ORF1a:H110Y,ORF1a:E377G,ORF1a:V2930L,ORF3a:K21R,ORF6:P57L,ORF8:V114I,S:L5F		NODE_0000861	C593T,A1395G,G4181T,C5806T,C6402T,A6613G,C7124T,C8986T,G9053T,C10029T,A11201G,A11332G,G15451A,C16466T,C19220T,C21575T,A25454G,C27371T,C27389T,C27874T,G28233A,G28916T,C29364T	28248-28253	N:G215C,N:P364L,ORF1a:H110Y,ORF1a:E377G,ORF1a:A1306S,ORF1a:P2046L,ORF1a:P2287S,ORF1a:V2930L,ORF1a:T3255I,ORF1a:T3646A,ORF1b:G662S,ORF1b:P1000L,ORF1b:A1918V,ORF3a:K21R,ORF6:P57L,ORF7b:T40I,ORF8:V114I,S:L5F	ORF8:D119-,ORF8:F120-	N/A	N/A	N/A	N/A	N/A	N/A	N/A	N/A	N/A	N/A	ORF1b:1937-2035,S:95,S:120-143		3000	2.481481	good	367	10	0	good	0	24	8	33.333333	mediocre	16		0	good	0		0		0	0	good		0	0	good	0
2737	EPI_ISL_3762651	21J	21J (Delta)	Delta	21J	B.1.617.2	B.1.617.2	0.694444	good	39	13	0	0	144	0	32	4	0	49	88986	55	29836	0.9911380129084039	E:1,M:1,N:1,ORF1a:1,ORF1b:1,ORF3a:1,ORF6:1,ORF7a:1,ORF7b:1,ORF8:1,ORF9b:1,S:0.9615384615384616	false	G210T,C241T,C593T,C3037T,A3184G,G4181T,C4890T,C6402T,C7124T,C8986T,G9053T,C10029T,A11201G,A11332G,C14408T,G15451A,C16466T,C19220T,C20031T,C21575T,C21618G,C21846T,T22917G,C22995A,A23403G,C23604G,G24410A,A25454G,C25469T,T26767C,C27389T,T27638C,C27752T,C27874T,A28461G,G28881T,G28916T,G29402T,G29742T	22029-22034,28248-28253,28271			M:I82T,N:D63G,N:R203M,N:G215C,N:D377Y,ORF1a:H110Y,ORF1a:A1306S,ORF1a:T1542I,ORF1a:P2046L,ORF1a:P2287S,ORF1a:V2930L,ORF1a:T3255I,ORF1a:T3646A,ORF1b:P314L,ORF1b:G662S,ORF1b:P1000L,ORF1b:A1918V,ORF3a:K21R,ORF3a:S26L,ORF7a:V82A,ORF7a:T120I,ORF7b:T40I,ORF9b:T60A,S:L5F,S:T19R,S:T95I,S:R158G,S:L452R,S:T478K,S:D614G,S:P681R,S:D950N	ORF8:D119-,ORF8:F120-,S:E156-,S:F157-			C21575T|21F	C593T,A3184G,C4890T,C20031T,A25454G,C27389T	0	1	6	7			ORF1a:H110Y,ORF1a:T1542I,ORF3a:K21R,S:L5F	0	0	4	4	21717-21781,21912-21990	NODE_0000884	C593T,A3184G,C4890T,G9053T,C20031T,C21575T,C21846T,A25454G,C27389T		ORF1a:H110Y,ORF1a:T1542I,ORF1a:V2930L,ORF3a:K21R,S:L5F,S:T95I		NODE_0000861	C593T,A3184G,G4181T,C4890T,C6402T,C7124T,C8986T,G9053T,C10029T,A11201G,A11332G,G15451A,C16466T,C19220T,C20031T,C21575T,C21846T,A25454G,C27389T,C27874T,G28916T	28248-28253	N:G215C,ORF1a:H110Y,ORF1a:A1306S,ORF1a:T1542I,ORF1a:P2046L,ORF1a:P2287S,ORF1a:V2930L,ORF1a:T3255I,ORF1a:T3646A,ORF1b:G662S,ORF1b:P1000L,ORF1b:A1918V,ORF3a:K21R,ORF7b:T40I,S:L5F,S:T95I	ORF8:D119-,ORF8:F120-	N/A	N/A	N/A	N/A	N/A	N/A	N/A	N/A	N/A	N/A	S:52-73,S:117-143		3000	0	good	144	10	0	good	0	24	2	8.333333	good	10		0	good	0		0		0	0	good		0	0	good	0
2735	EPI_ISL_3762654	21J	21J (Delta)	Delta	21J	B.1.617.2	B.1.617.2	0.276598	good	40	13	0	0	442	0	32	4	0	149	88684	55	29836	0.9811724576129486	E:1,M:1,N:1,ORF1a:1,ORF1b:0.9795994065281899,ORF3a:1,ORF6:1,ORF7a:0.9836065573770492,ORF7b:1,ORF8:1,ORF9b:1,S:0.9277864992150706	false	G210T,C241T,G515T,C3037T,G4181T,C6402T,C7124T,C7536T,C8986T,G9053T,C9559T,C10029T,C10448T,A11201G,A11332G,C14408T,C15240T,G15451A,C16466T,C19220T,C21618G,T22020C,T22917G,C22995A,A23403G,C23604G,G24410A,C25469T,G25951A,T26767C,T27638C,C27752T,C27874T,T28007C,A28461G,G28881T,G28916T,G29402T,G29742T,G29745T	22029-22034,28248-28253,28271			M:I82T,N:D63G,N:R203M,N:G215C,N:D377Y,ORF1a:V84F,ORF1a:A1306S,ORF1a:P2046L,ORF1a:P2287S,ORF1a:T2424I,ORF1a:V2930L,ORF1a:T3255I,ORF1a:P3395S,ORF1a:T3646A,ORF1b:P314L,ORF1b:G662S,ORF1b:P1000L,ORF1b:A1918V,ORF3a:S26L,ORF3a:G187S,ORF7a:V82A,ORF7a:T120I,ORF7b:T40I,ORF9b:T60A,S:T19R,S:M153T,S:R158G,S:L452R,S:T478K,S:D614G,S:P681R,S:D950N	ORF8:D119-,ORF8:F120-,S:E156-,S:F157-				G515T,C7536T,C10448T,T22020C,G25951A,G29745T	0	0	6	6			ORF1a:V84F,ORF1a:T2424I,ORF1a:P3395S,ORF3a:G187S,S:M153T	0	0	5	5	19276-19350,19483-19570,21717-21990,27548-27552	NODE_0000884	G515T,C7536T,G9053T,C9559T,C10448T,C15240T,T22020C,G25951A,T28007C,G29745T		ORF1a:V84F,ORF1a:T2424I,ORF1a:V2930L,ORF1a:P3395S,ORF3a:G187S,S:M153T		NODE_0000861	G515T,G4181T,C6402T,C7124T,C7536T,C8986T,G9053T,C9559T,C10029T,C10448T,A11201G,A11332G,C15240T,G15451A,C16466T,C19220T,T22020C,G25951A,C27874T,T28007C,G28916T,G29745T	28248-28253	N:G215C,ORF1a:V84F,ORF1a:A1306S,ORF1a:P2046L,ORF1a:P2287S,ORF1a:T2424I,ORF1a:V2930L,ORF1a:T3255I,ORF1a:P3395S,ORF1a:T3646A,ORF1b:G662S,ORF1b:P1000L,ORF1b:A1918V,ORF3a:G187S,ORF7b:T40I,S:M153T	ORF8:D119-,ORF8:F120-	N/A	N/A	N/A	N/A	N/A	N/A	N/A	N/A	N/A	N/A	ORF1b:1937-1961,ORF1b:2006-2035,S:52-143,ORF7a:52-53		3000	5.259259	good	442	10	0	good	0	24	-2	0	good	6		0	good	0		0		0	0	good		0	0	good	0
2738	EPI_ISL_3762650	21A	21A (Delta)	Delta	21A	B.1.617.2	B.1.617.2	39.062500	mediocre	43	13	0	0	274	0	30	4	0	92	88840	55	29836	0.9867906230144132	E:1,M:1,N:1,ORF1a:1,ORF1b:1,ORF3a:1,ORF6:1,ORF7a:1,ORF7b:1,ORF8:1,ORF9b:1,S:0.9277864992150706	false	G210T,C241T,C1191T,C1267T,C1327T,C3037T,C5184T,C6539T,C8917T,C9360T,C9891T,T11418C,T12946C,C14262T,C14408T,G15372T,G15451A,T16050C,C16466T,A20262G,C20320T,G21538T,C21618G,T22917G,C22995A,A23403G,C23604G,G24410A,C24745T,C25469T,G26065T,T26767C,T27638C,C27739T,C27752T,T27977C,A28461G,G28881T,C29358T,G29402T,G29427A,C29555T,G29742T	22029-22034,28248-28253,28271			M:I82T,N:D63G,N:R203M,N:T362I,N:D377Y,N:R385K,ORF1a:P309L,ORF1a:P1640L,ORF1a:H2092Y,ORF1a:T3032I,ORF1a:A3209V,ORF1a:V3718A,ORF1b:P314L,ORF1b:G662S,ORF1b:P1000L,ORF1b:H2285Y,ORF1b:V2691F,ORF3a:S26L,ORF3a:V225F,ORF7a:V82A,ORF7a:L116F,ORF7a:T120I,ORF9b:T60A,S:T19R,S:R158G,S:L452R,S:T478K,S:D614G,S:P681R,S:D950N	ORF8:D119-,ORF8:F120-,S:E156-,S:F157-		T28690G	C8917T|24I,G15372T|24E&24C&25D	C1327T,C9360T,C14262T,T16050C,G21538T,G26065T,T27977C,C29358T,C29555T	1	2	9	12	N:F139L		N:T362I,ORF1a:T3032I,ORF1b:V2691F,ORF3a:V225F	1	0	4	5	21717-21990	NODE_0000861	C1191T,C1267T,C1327T,C5184T,C6539T,C8917T,C9360T,C9891T,T11418C,T12946C,C14262T,G15372T,G15451A,T16050C,C16466T,A20262G,C20320T,G21538T,C24745T,G26065T,C27739T,T27977C,C29358T,G29427A,C29555T	28248-28253	N:T362I,N:R385K,ORF1a:P309L,ORF1a:P1640L,ORF1a:H2092Y,ORF1a:T3032I,ORF1a:A3209V,ORF1a:V3718A,ORF1b:G662S,ORF1b:P1000L,ORF1b:H2285Y,ORF1b:V2691F,ORF3a:V225F,ORF7a:L116F	ORF8:D119-,ORF8:F120-	NODE_0000861	C1191T,C1267T,C1327T,C5184T,C6539T,C8917T,C9360T,C9891T,T11418C,T12946C,C14262T,G15372T,G15451A,T16050C,C16466T,A20262G,C20320T,G21538T,C24745T,G26065T,C27739T,T27977C,C29358T,G29427A,C29555T	28248-28253	N:T362I,N:R385K,ORF1a:P309L,ORF1a:P1640L,ORF1a:H2092Y,ORF1a:T3032I,ORF1a:A3209V,ORF1a:V3718A,ORF1b:G662S,ORF1b:P1000L,ORF1b:H2285Y,ORF1b:V2691F,ORF3a:V225F,ORF7a:L116F	ORF8:D119-,ORF8:F120-	N/A	N/A	N/A	N/A	N/A	N/A	N/A	N/A	N/A	N/A	S:52-143		3000	0	good	274	10	0	good	0	24	15	62.500000	mediocre	23		0	good	0		0		0	0	good		0	0	good	0
2739	EPI_ISL_3762648	21A	21A (Delta)	Delta	21A	B.1.617.2	B.1.617.2	0.694444	good	36	13	0	0	274	0	28	4	0	92	88868	55	29836	0.9867906230144132	E:1,M:1,N:1,ORF1a:1,ORF1b:1,ORF3a:1,ORF6:1,ORF7a:1,ORF7b:1,ORF8:1,ORF9b:1,S:0.9277864992150706	false	G210T,C241T,T400C,C1191T,C1267T,C3037T,C5184T,C6539T,C9891T,T11418C,T12946C,C14262T,C14408T,G15451A,C16466T,C18568A,A20262G,C20320T,C21618G,T22917G,C22995A,A23403G,C23604G,G24410A,C24745T,C25469T,T26767C,T27638C,C27739T,C27752T,A28461G,G28881T,C29358T,G29402T,G29427A,G29742T	22029-22034,28248-28253,28271			M:I82T,N:D63G,N:R203M,N:T362I,N:D377Y,N:R385K,ORF1a:P309L,ORF1a:P1640L,ORF1a:H2092Y,ORF1a:A3209V,ORF1a:V3718A,ORF1b:P314L,ORF1b:G662S,ORF1b:P1000L,ORF1b:L1701I,ORF1b:H2285Y,ORF3a:S26L,ORF7a:V82A,ORF7a:L116F,ORF7a:T120I,ORF9b:T60A,S:T19R,S:R158G,S:L452R,S:T478K,S:D614G,S:P681R,S:D950N	ORF8:D119-,ORF8:F120-,S:E156-,S:F157-		T28690G		T400C,C14262T,C18568A,C29358T	1	0	4	5	N:F139L		N:T362I,ORF1b:L1701I	1	0	2	3	21717-21990	NODE_0000861	T400C,C1191T,C1267T,C5184T,C6539T,C9891T,T11418C,T12946C,C14262T,G15451A,C16466T,C18568A,A20262G,C20320T,C24745T,C27739T,C29358T,G29427A	28248-28253	N:T362I,N:R385K,ORF1a:P309L,ORF1a:P1640L,ORF1a:H2092Y,ORF1a:A3209V,ORF1a:V3718A,ORF1b:G662S,ORF1b:P1000L,ORF1b:L1701I,ORF1b:H2285Y,ORF7a:L116F	ORF8:D119-,ORF8:F120-	NODE_0000861	T400C,C1191T,C1267T,C5184T,C6539T,C9891T,T11418C,T12946C,C14262T,G15451A,C16466T,C18568A,A20262G,C20320T,C24745T,C27739T,C29358T,G29427A	28248-28253	N:T362I,N:R385K,ORF1a:P309L,ORF1a:P1640L,ORF1a:H2092Y,ORF1a:A3209V,ORF1a:V3718A,ORF1b:G662S,ORF1b:P1000L,ORF1b:L1701I,ORF1b:H2285Y,ORF7a:L116F	ORF8:D119-,ORF8:F120-	N/A	N/A	N/A	N/A	N/A	N/A	N/A	N/A	N/A	N/A	S:52-143		3000	0	good	274	10	0	good	0	24	2	8.333333	good	10		0	good	0		0		0	0	good		0	0	good	0
2740	EPI_ISL_3762647	21A	21A (Delta)	Delta	21A	B.1.617.2	B.1.617.2	8.506944	good	42	13	0	0	0	0	33	4	0	0	89118	55	29836	0.9959535832525165	E:1,M:1,N:1,ORF1a:1,ORF1b:1,ORF3a:1,ORF6:1,ORF7a:1,ORF7b:1,ORF8:1,ORF9b:1,S:1	false	G210T,C241T,C1191T,C1267T,C1919A,C2295T,C3037T,C5184T,C6539T,C9891T,T11418C,A11476T,T12946C,C14262T,C14408T,G15451A,C16466T,C19151T,A20262G,C20320T,C21618G,G21987A,G22081T,T22917G,C22995A,T23035C,A23403G,C23604G,G24410A,C24745T,C25469T,T26767C,T27638C,C27739T,C27752T,T28306C,A28461G,G28881T,G29000T,G29402T,G29427A,G29742T	22029-22034,28248-28253,28271			M:I82T,N:D63G,N:R203M,N:G243C,N:D377Y,N:R385K,ORF1a:P309L,ORF1a:L552I,ORF1a:T677I,ORF1a:P1640L,ORF1a:H2092Y,ORF1a:A3209V,ORF1a:V3718A,ORF1b:P314L,ORF1b:G662S,ORF1b:P1000L,ORF1b:A1895V,ORF1b:H2285Y,ORF3a:S26L,ORF7a:V82A,ORF7a:L116F,ORF7a:T120I,ORF9b:M8T,ORF9b:T60A,S:T19R,S:G142D,S:R158G,S:Q173H,S:L452R,S:T478K,S:D614G,S:P681R,S:D950N	ORF8:D119-,ORF8:F120-,S:E156-,S:F157-		T28690G		C1919A,C2295T,A11476T,C14262T,C19151T,G22081T,T23035C,T28306C,G29000T	1	0	9	10	N:F139L		N:G243C,ORF1a:L552I,ORF1a:T677I,ORF1b:A1895V,ORF9b:M8T,S:Q173H	1	0	6	7		NODE_0000861	C1191T,C1267T,C1919A,C2295T,C5184T,C6539T,C9891T,T11418C,A11476T,T12946C,C14262T,G15451A,C16466T,C19151T,A20262G,C20320T,G22081T,T23035C,C24745T,C27739T,T28306C,G29000T,G29427A	28248-28253	N:G243C,N:R385K,ORF1a:P309L,ORF1a:L552I,ORF1a:T677I,ORF1a:P1640L,ORF1a:H2092Y,ORF1a:A3209V,ORF1a:V3718A,ORF1b:G662S,ORF1b:P1000L,ORF1b:A1895V,ORF1b:H2285Y,ORF7a:L116F,ORF9b:M8T,S:Q173H	ORF8:D119-,ORF8:F120-	NODE_0000861	C1191T,C1267T,C1919A,C2295T,C5184T,C6539T,C9891T,T11418C,A11476T,T12946C,C14262T,G15451A,C16466T,C19151T,A20262G,C20320T,G22081T,T23035C,C24745T,C27739T,T28306C,G29000T,G29427A	28248-28253	N:G243C,N:R385K,ORF1a:P309L,ORF1a:L552I,ORF1a:T677I,ORF1a:P1640L,ORF1a:H2092Y,ORF1a:A3209V,ORF1a:V3718A,ORF1b:G662S,ORF1b:P1000L,ORF1b:A1895V,ORF1b:H2285Y,ORF7a:L116F,ORF9b:M8T,S:Q173H	ORF8:D119-,ORF8:F120-	N/A	N/A	N/A	N/A	N/A	N/A	N/A	N/A	N/A	N/A			3000	0	good	0	10	0	good	0	24	7	29.166667	good	15		0	good	0		0		0	0	good		0	0	good	0
2741	EPI_ISL_3762646	21A	21A (Delta)	Delta	21A	B.1.617.2	B.1.617.2	11.111111	good	42	13	0	0	274	0	33	4	0	92	88844	55	29836	0.9867906230144132	E:1,M:1,N:1,ORF1a:1,ORF1b:1,ORF3a:1,ORF6:1,ORF7a:1,ORF7b:1,ORF8:1,ORF9b:1,S:0.9277864992150706	false	G210T,C241T,G816A,C1191T,C1267T,C3037T,C5184T,A6073G,C6539T,C6651T,G8762A,G9462A,C9891T,T11418C,T12946C,C14262T,C14408T,G15451A,G16206T,C16466T,T19541C,A20262G,C20320T,C21618G,T22917G,C22995A,A23403G,C23604G,G24410A,C24745T,C25075T,C25469T,T26767C,T27638C,C27739T,C27752T,A28461G,G28881T,C29358T,G29402T,G29427A,G29742T	22029-22034,28248-28253,28271			M:I82T,N:D63G,N:R203M,N:T362I,N:D377Y,N:R385K,ORF1a:R184H,ORF1a:P309L,ORF1a:P1640L,ORF1a:H2092Y,ORF1a:A2129V,ORF1a:D2833N,ORF1a:R3066K,ORF1a:A3209V,ORF1a:V3718A,ORF1b:P314L,ORF1b:G662S,ORF1b:E913D,ORF1b:P1000L,ORF1b:M2025T,ORF1b:H2285Y,ORF3a:S26L,ORF7a:V82A,ORF7a:L116F,ORF7a:T120I,ORF9b:T60A,S:T19R,S:R158G,S:L452R,S:T478K,S:D614G,S:P681R,S:D950N	ORF8:D119-,ORF8:F120-,S:E156-,S:F157-		T28690G		G816A,A6073G,C6651T,G8762A,G9462A,C14262T,G16206T,T19541C,C25075T,C29358T	1	0	10	11	N:F139L		N:T362I,ORF1a:R184H,ORF1a:A2129V,ORF1a:D2833N,ORF1a:R3066K,ORF1b:E913D,ORF1b:M2025T	1	0	7	8	21717-21990	NODE_0000861	G816A,C1191T,C1267T,C5184T,A6073G,C6539T,C6651T,G8762A,G9462A,C9891T,T11418C,T12946C,C14262T,G15451A,G16206T,C16466T,T19541C,A20262G,C20320T,C24745T,C25075T,C27739T,C29358T,G29427A	28248-28253	N:T362I,N:R385K,ORF1a:R184H,ORF1a:P309L,ORF1a:P1640L,ORF1a:H2092Y,ORF1a:A2129V,ORF1a:D2833N,ORF1a:R3066K,ORF1a:A3209V,ORF1a:V3718A,ORF1b:G662S,ORF1b:E913D,ORF1b:P1000L,ORF1b:M2025T,ORF1b:H2285Y,ORF7a:L116F	ORF8:D119-,ORF8:F120-	NODE_0000861	G816A,C1191T,C1267T,C5184T,A6073G,C6539T,C6651T,G8762A,G9462A,C9891T,T11418C,T12946C,C14262T,G15451A,G16206T,C16466T,T19541C,A20262G,C20320T,C24745T,C25075T,C27739T,C29358T,G29427A	28248-28253	N:T362I,N:R385K,ORF1a:R184H,ORF1a:P309L,ORF1a:P1640L,ORF1a:H2092Y,ORF1a:A2129V,ORF1a:D2833N,ORF1a:R3066K,ORF1a:A3209V,ORF1a:V3718A,ORF1b:G662S,ORF1b:E913D,ORF1b:P1000L,ORF1b:M2025T,ORF1b:H2285Y,ORF7a:L116F	ORF8:D119-,ORF8:F120-	N/A	N/A	N/A	N/A	N/A	N/A	N/A	N/A	N/A	N/A	S:52-143		3000	0	good	274	10	0	good	0	24	8	33.333333	mediocre	16		0	good	0		0		0	0	good		0	0	good	0
2743	EPI_ISL_3762642	21A	21A (Delta)	Delta	21A	B.1.617.2	B.1.617.2	25	good	41	13	0	0	0	0	31	4	0	0	89122	55	29836	0.9959535832525165	E:1,M:1,N:1,ORF1a:1,ORF1b:1,ORF3a:1,ORF6:1,ORF7a:1,ORF7b:1,ORF8:1,ORF9b:1,S:1	false	G210T,C241T,C1191T,C1267T,C3037T,C3927T,C4893T,C5184T,C6539T,C9891T,T11418C,T12697C,T12946C,C14262T,C14408T,G15451A,C16466T,T16539C,C18568A,A20262G,C20320T,C21618G,G21987A,T22917G,C22995A,A23403G,C23604G,G24410A,C24745T,C25469T,T26767C,C27389T,T27638C,C27739T,C27752T,A28461G,G28881T,C29358T,G29402T,G29427A,G29742T	22029-22034,28248-28253,28271			M:I82T,N:D63G,N:R203M,N:T362I,N:D377Y,N:R385K,ORF1a:P309L,ORF1a:S1221L,ORF1a:T1543I,ORF1a:P1640L,ORF1a:H2092Y,ORF1a:A3209V,ORF1a:V3718A,ORF1b:P314L,ORF1b:G662S,ORF1b:P1000L,ORF1b:L1701I,ORF1b:H2285Y,ORF3a:S26L,ORF7a:V82A,ORF7a:L116F,ORF7a:T120I,ORF9b:T60A,S:T19R,S:G142D,S:R158G,S:L452R,S:T478K,S:D614G,S:P681R,S:D950N	ORF8:D119-,ORF8:F120-,S:E156-,S:F157-		T28690G	C3927T|22D&23C,C4893T|25H	T12697C,C14262T,T16539C,C18568A,C27389T,C29358T	1	2	6	9	N:F139L		N:T362I,ORF1a:S1221L,ORF1a:T1543I,ORF1b:L1701I	1	0	4	5		NODE_0000861	C1191T,C1267T,C3927T,C4893T,C5184T,C6539T,C9891T,T11418C,T12697C,T12946C,C14262T,G15451A,C16466T,T16539C,C18568A,A20262G,C20320T,C24745T,C27389T,C27739T,C29358T,G29427A	28248-28253	N:T362I,N:R385K,ORF1a:P309L,ORF1a:S1221L,ORF1a:T1543I,ORF1a:P1640L,ORF1a:H2092Y,ORF1a:A3209V,ORF1a:V3718A,ORF1b:G662S,ORF1b:P1000L,ORF1b:L1701I,ORF1b:H2285Y,ORF7a:L116F	ORF8:D119-,ORF8:F120-	NODE_0000861	C1191T,C1267T,C3927T,C4893T,C5184T,C6539T,C9891T,T11418C,T12697C,T12946C,C14262T,G15451A,C16466T,T16539C,C18568A,A20262G,C20320T,C24745T,C27389T,C27739T,C29358T,G29427A	28248-28253	N:T362I,N:R385K,ORF1a:P309L,ORF1a:S1221L,ORF1a:T1543I,ORF1a:P1640L,ORF1a:H2092Y,ORF1a:A3209V,ORF1a:V3718A,ORF1b:G662S,ORF1b:P1000L,ORF1b:L1701I,ORF1b:H2285Y,ORF7a:L116F	ORF8:D119-,ORF8:F120-	N/A	N/A	N/A	N/A	N/A	N/A	N/A	N/A	N/A	N/A			3000	0	good	0	10	0	good	0	24	12	50	mediocre	20		0	good	0		0		0	0	good		0	0	good	0
2744	EPI_ISL_3762641	21A	21A (Delta)	Delta	21A	B.1.617.2	B.1.617.2	6.250000	good	40	13	0	0	274	0	29	4	0	92	88852	55	29836	0.9867906230144132	E:1,M:1,N:1,ORF1a:1,ORF1b:1,ORF3a:1,ORF6:1,ORF7a:1,ORF7b:1,ORF8:1,ORF9b:1,S:0.9277864992150706	false	G210T,C241T,C1191T,C1267T,C3037T,C5184T,C6539T,C9891T,T11418C,T12946C,C14262T,C14408T,G15451A,T16050C,C16466T,A20262G,C20320T,C21618G,T22917G,C22995A,A23403G,C23604G,G24410A,C24745T,C25469T,G26065T,T26767C,C27393T,T27638C,C27739T,C27752T,T27977C,G28376A,A28461G,G28881T,C29358T,G29402T,G29427A,C29555T,G29742T	22029-22034,28248-28253,28271			M:I82T,N:A35T,N:D63G,N:R203M,N:T362I,N:D377Y,N:R385K,ORF1a:P309L,ORF1a:P1640L,ORF1a:H2092Y,ORF1a:A3209V,ORF1a:V3718A,ORF1b:P314L,ORF1b:G662S,ORF1b:P1000L,ORF1b:H2285Y,ORF3a:S26L,ORF3a:V225F,ORF7a:V82A,ORF7a:L116F,ORF7a:T120I,ORF9b:T60A,S:T19R,S:R158G,S:L452R,S:T478K,S:D614G,S:P681R,S:D950N	ORF8:D119-,ORF8:F120-,S:E156-,S:F157-		T28690G		C14262T,T16050C,G26065T,C27393T,T27977C,G28376A,C29358T,C29555T	1	0	8	9	N:F139L		N:A35T,N:T362I,ORF3a:V225F	1	0	3	4	21717-21990	NODE_0000861	C1191T,C1267T,C5184T,C6539T,C9891T,T11418C,T12946C,C14262T,G15451A,T16050C,C16466T,A20262G,C20320T,C24745T,G26065T,C27393T,C27739T,T27977C,G28376A,C29358T,G29427A,C29555T	28248-28253	N:A35T,N:T362I,N:R385K,ORF1a:P309L,ORF1a:P1640L,ORF1a:H2092Y,ORF1a:A3209V,ORF1a:V3718A,ORF1b:G662S,ORF1b:P1000L,ORF1b:H2285Y,ORF3a:V225F,ORF7a:L116F	ORF8:D119-,ORF8:F120-	NODE_0000861	C1191T,C1267T,C5184T,C6539T,C9891T,T11418C,T12946C,C14262T,G15451A,T16050C,C16466T,A20262G,C20320T,C24745T,G26065T,C27393T,C27739T,T27977C,G28376A,C29358T,G29427A,C29555T	28248-28253	N:A35T,N:T362I,N:R385K,ORF1a:P309L,ORF1a:P1640L,ORF1a:H2092Y,ORF1a:A3209V,ORF1a:V3718A,ORF1b:G662S,ORF1b:P1000L,ORF1b:H2285Y,ORF3a:V225F,ORF7a:L116F	ORF8:D119-,ORF8:F120-	N/A	N/A	N/A	N/A	N/A	N/A	N/A	N/A	N/A	N/A	S:52-143		3000	0	good	274	10	0	good	0	24	6	25	good	14		0	good	0		0		0	0	good		0	0	good	0
2742	EPI_ISL_3762643	21A	21A (Delta)	Delta	21A	B.1.617.2	B.1.617.2	4.340278	good	39	13	0	0	274	0	29	4	0	92	88856	55	29836	0.9867906230144132	E:1,M:1,N:1,ORF1a:1,ORF1b:1,ORF3a:1,ORF6:1,ORF7a:1,ORF7b:1,ORF8:1,ORF9b:1,S:0.9277864992150706	false	G210T,C241T,C1191T,C1267T,C3037T,C5184T,A6073G,C6539T,C9891T,T11418C,T12946C,C14184T,C14262T,C14408T,G15451A,C16466T,T19541C,A20262G,C20320T,C21618G,T22917G,C22995A,G23222C,A23403G,C23604G,G24410A,C24745T,C25469T,T26767C,T27638C,C27739T,C27752T,T28046A,A28461G,G28881T,C29358T,G29402T,G29427A,G29742T	22029-22034,28248-28253,28271			M:I82T,N:D63G,N:R203M,N:T362I,N:D377Y,N:R385K,ORF1a:P309L,ORF1a:P1640L,ORF1a:H2092Y,ORF1a:A3209V,ORF1a:V3718A,ORF1b:P314L,ORF1b:G662S,ORF1b:P1000L,ORF1b:M2025T,ORF1b:H2285Y,ORF3a:S26L,ORF7a:V82A,ORF7a:L116F,ORF7a:T120I,ORF9b:T60A,S:T19R,S:R158G,S:L452R,S:T478K,S:E554Q,S:D614G,S:P681R,S:D950N	ORF8:D119-,ORF8:F120-,S:E156-,S:F157-		T28690G		A6073G,C14184T,C14262T,T19541C,G23222C,T28046A,C29358T	1	0	7	8	N:F139L		N:T362I,ORF1b:M2025T,S:E554Q	1	0	3	4	21717-21990	NODE_0000861	C1191T,C1267T,C5184T,A6073G,C6539T,C9891T,T11418C,T12946C,C14184T,C14262T,G15451A,C16466T,T19541C,A20262G,C20320T,G23222C,C24745T,C27739T,T28046A,C29358T,G29427A	28248-28253	N:T362I,N:R385K,ORF1a:P309L,ORF1a:P1640L,ORF1a:H2092Y,ORF1a:A3209V,ORF1a:V3718A,ORF1b:G662S,ORF1b:P1000L,ORF1b:M2025T,ORF1b:H2285Y,ORF7a:L116F,S:E554Q	ORF8:D119-,ORF8:F120-	NODE_0000861	C1191T,C1267T,C5184T,A6073G,C6539T,C9891T,T11418C,T12946C,C14184T,C14262T,G15451A,C16466T,T19541C,A20262G,C20320T,G23222C,C24745T,C27739T,T28046A,C29358T,G29427A	28248-28253	N:T362I,N:R385K,ORF1a:P309L,ORF1a:P1640L,ORF1a:H2092Y,ORF1a:A3209V,ORF1a:V3718A,ORF1b:G662S,ORF1b:P1000L,ORF1b:M2025T,ORF1b:H2285Y,ORF7a:L116F,S:E554Q	ORF8:D119-,ORF8:F120-	N/A	N/A	N/A	N/A	N/A	N/A	N/A	N/A	N/A	N/A	S:52-143		3000	0	good	274	10	0	good	0	24	5	20.833333	good	13		0	good	0		0		0	0	good		0	0	good	0
2746	EPI_ISL_3762639	21A	21A (Delta)	Delta	21A	B.1.617.2	B.1.617.2	62.673611	mediocre	39	13	0	0	274	0	29	4	0	92	88856	55	29836	0.9867906230144132	E:1,M:1,N:1,ORF1a:1,ORF1b:1,ORF3a:1,ORF6:1,ORF7a:1,ORF7b:1,ORF8:1,ORF9b:1,S:0.9277864992150706	false	G210T,C241T,C1191T,C1267T,C3037T,C3140A,C5184T,C6539T,C6990T,C9891T,C11173T,T11418C,T12946C,C14262T,C14408T,G15451A,C16466T,C18568A,C19380T,A20262G,C20320T,C21618G,T22917G,C22995A,A23403G,C23604G,G24410A,C24745T,C24912T,C25469T,T26767C,T27638C,A28461G,G28881T,C29358T,G29402T,G29427A,C29563T,G29742T	22029-22034,28248-28253,28271			M:I82T,N:D63G,N:R203M,N:T362I,N:D377Y,N:R385K,ORF1a:P309L,ORF1a:P959T,ORF1a:P1640L,ORF1a:H2092Y,ORF1a:S2242F,ORF1a:A3209V,ORF1a:V3718A,ORF1b:P314L,ORF1b:G662S,ORF1b:P1000L,ORF1b:L1701I,ORF1b:H2285Y,ORF3a:S26L,ORF7a:V82A,ORF9b:T60A,S:T19R,S:R158G,S:L452R,S:T478K,S:D614G,S:P681R,S:D950N,S:T1117I	ORF8:D119-,ORF8:F120-,S:E156-,S:F157-		T27739C,T27752C,T28690G		C3140A,C6990T,C11173T,C14262T,C18568A,C19380T,C24912T,C29358T,C29563T	3	0	9	12	N:F139L,ORF7a:F116L,ORF7a:I120T		N:T362I,ORF1a:P959T,ORF1a:S2242F,ORF1b:L1701I,S:T1117I	3	0	5	8	21717-21990	NODE_0000861	C1191T,C1267T,C3140A,C5184T,C6539T,C6990T,C9891T,C11173T,T11418C,T12946C,C14262T,G15451A,C16466T,C18568A,C19380T,A20262G,C20320T,C24745T,C24912T,T27752C,C29358T,G29427A,C29563T	28248-28253	N:T362I,N:R385K,ORF1a:P309L,ORF1a:P959T,ORF1a:P1640L,ORF1a:H2092Y,ORF1a:S2242F,ORF1a:A3209V,ORF1a:V3718A,ORF1b:G662S,ORF1b:P1000L,ORF1b:L1701I,ORF1b:H2285Y,ORF7a:I120T,S:T1117I	ORF8:D119-,ORF8:F120-	NODE_0000861	C1191T,C1267T,C3140A,C5184T,C6539T,C6990T,C9891T,C11173T,T11418C,T12946C,C14262T,G15451A,C16466T,C18568A,C19380T,A20262G,C20320T,C24745T,C24912T,T27752C,C29358T,G29427A,C29563T	28248-28253	N:T362I,N:R385K,ORF1a:P309L,ORF1a:P959T,ORF1a:P1640L,ORF1a:H2092Y,ORF1a:S2242F,ORF1a:A3209V,ORF1a:V3718A,ORF1b:G662S,ORF1b:P1000L,ORF1b:L1701I,ORF1b:H2285Y,ORF7a:I120T,S:T1117I	ORF8:D119-,ORF8:F120-	N/A	N/A	N/A	N/A	N/A	N/A	N/A	N/A	N/A	N/A	S:52-143		3000	0	good	274	10	0	good	0	24	19	79.166667	mediocre	27		0	good	0		0		0	0	good		0	0	good	0
2748	EPI_ISL_5858390	21J	21J (Delta)	Delta	21J	B.1.617.2	B.1.617.2	8.506944	good	40	13	0	0	4	0	34	4	0	0	89389	4	29874	0.9987961074139718	E:1,M:1,N:1,ORF1a:1,ORF1b:1,ORF3a:1,ORF6:1,ORF7a:1,ORF7b:1,ORF8:1,ORF9b:1,S:1	false	C106T,G210T,C222T,C241T,C1302T,C3037T,G4181T,C4938T,C6402T,C7124T,C8986T,G9053T,C10029T,A11201G,A11332G,C14408T,G15451A,C16466T,C19220T,C21618G,T22917G,G22992T,C22995A,A23403G,C23604G,G24348C,G24410A,C25469T,G25855T,T26767C,T27638C,C27707T,C27752T,C27874T,A28461G,G28881T,G28916T,G28985T,G29402T,G29742T	22029-22034,28248-28253,28271			M:I82T,N:D63G,N:R203M,N:G215C,N:G238C,N:D377Y,ORF1a:T346I,ORF1a:A1306S,ORF1a:T1558I,ORF1a:P2046L,ORF1a:P2287S,ORF1a:V2930L,ORF1a:T3255I,ORF1a:T3646A,ORF1b:P314L,ORF1b:G662S,ORF1b:P1000L,ORF1b:A1918V,ORF3a:S26L,ORF3a:D155Y,ORF7a:V82A,ORF7a:A105V,ORF7a:T120I,ORF7b:T40I,ORF9b:T60A,S:T19R,S:R158G,S:L452R,S:S477I,S:T478K,S:D614G,S:P681R,S:S929T,S:D950N	ORF8:D119-,ORF8:F120-,S:E156-,S:F157-		A21987G		C106T,C222T,C1302T,C4938T,G22992T,G24348C,G25855T,C27707T,G28985T	1	0	9	10	S:D142G		N:G238C,ORF1a:T346I,ORF1a:T1558I,ORF3a:D155Y,ORF7a:A105V,S:S477I,S:S929T	1	0	7	8	29865-29868	NODE_0000884	C106T,C222T,C1302T,C4938T,G9053T,A21987G,G22992T,G24348C,G25855T,C27707T,G28985T		N:G238C,ORF1a:T346I,ORF1a:T1558I,ORF1a:V2930L,ORF3a:D155Y,ORF7a:A105V,S:D142G,S:S477I,S:S929T		NODE_0000861	C106T,C222T,C1302T,G4181T,C4938T,C6402T,C7124T,C8986T,G9053T,C10029T,A11201G,A11332G,G15451A,C16466T,C19220T,A21987G,G22992T,G24348C,G25855T,C27707T,C27874T,G28916T,G28985T	28248-28253	N:G215C,N:G238C,ORF1a:T346I,ORF1a:A1306S,ORF1a:T1558I,ORF1a:P2046L,ORF1a:P2287S,ORF1a:V2930L,ORF1a:T3255I,ORF1a:T3646A,ORF1b:G662S,ORF1b:P1000L,ORF1b:A1918V,ORF3a:D155Y,ORF7a:A105V,ORF7b:T40I,S:D142G,S:S477I,S:S929T	ORF8:D119-,ORF8:F120-	N/A	N/A	N/A	N/A	N/A	N/A	N/A	N/A	N/A	N/A			3000	0	good	4	10	0	good	0	24	7	29.166667	good	15		0	good	0		0		0	0	good		0	0	good	0
2747	EPI_ISL_5858391	21J	21J (Delta)	Delta	21J	B.1.617.2	B.1.617.2	2.777778	good	38	13	0	0	59	0	32	4	0	19	89423	6	29903	0.9978597465137278	E:1,M:1,N:1,ORF1a:1,ORF1b:0.9929525222551929,ORF3a:1,ORF6:1,ORF7a:1,ORF7b:1,ORF8:1,ORF9b:1,S:1	false	G210T,C241T,G2885T,C3037T,G4181T,C5284T,C6402T,C7124T,C8986T,G9053T,C10029T,A11201G,A11332G,C14408T,G15451A,C16466T,C19220T,G19690T,C21618G,C21846T,T22917G,C22995A,A23403G,C23604G,G24410A,C25469T,G25660C,T26767C,T27638C,C27752T,C27874T,A28461G,G28881T,G28916T,C28943T,G29402T,G29688T,G29742T	22029-22034,28248-28253,28271			M:I82T,N:D63G,N:R203M,N:G215C,N:L224F,N:D377Y,ORF1a:V874F,ORF1a:A1306S,ORF1a:P2046L,ORF1a:P2287S,ORF1a:V2930L,ORF1a:T3255I,ORF1a:T3646A,ORF1b:P314L,ORF1b:G662S,ORF1b:P1000L,ORF1b:A1918V,ORF1b:V2075F,ORF3a:S26L,ORF3a:V90L,ORF7a:V82A,ORF7a:T120I,ORF7b:T40I,ORF9b:T60A,S:T19R,S:T95I,S:R158G,S:L452R,S:T478K,S:D614G,S:P681R,S:D950N	ORF8:D119-,ORF8:F120-,S:E156-,S:F157-		A21987G		G2885T,C5284T,G19690T,G25660C,C28943T,G29688T	1	0	6	7	S:D142G		N:L224F,ORF1a:V874F,ORF1b:V2075F,ORF3a:V90L	1	0	4	5	19437-19462,19466-19475,19525-19541,29862-29867	NODE_0000884	G2885T,C5284T,G9053T,G19690T,C21846T,A21987G,G25660C,C28943T,G29688T		N:L224F,ORF1a:V874F,ORF1a:V2930L,ORF1b:V2075F,ORF3a:V90L,S:T95I,S:D142G		NODE_0000861	G2885T,G4181T,C5284T,C6402T,C7124T,C8986T,G9053T,C10029T,A11201G,A11332G,G15451A,C16466T,C19220T,G19690T,C21846T,A21987G,G25660C,C27874T,G28916T,C28943T,G29688T	28248-28253	N:G215C,N:L224F,ORF1a:V874F,ORF1a:A1306S,ORF1a:P2046L,ORF1a:P2287S,ORF1a:V2930L,ORF1a:T3255I,ORF1a:T3646A,ORF1b:G662S,ORF1b:P1000L,ORF1b:A1918V,ORF1b:V2075F,ORF3a:V90L,ORF7b:T40I,S:T95I,S:D142G	ORF8:D119-,ORF8:F120-	N/A	N/A	N/A	N/A	N/A	N/A	N/A	N/A	N/A	N/A	ORF1b:1991-2003,ORF1b:2020-2025		3000	0	good	59	10	0	good	0	24	4	16.666667	good	12		0	good	0		0		0	0	good		0	0	good	0
2745	EPI_ISL_3762640	21J	21J (Delta)	Delta	21J	B.1.617.2	B.1.617.2	0	good	37	13	0	0	274	0	30	4	0	92	88864	55	29836	0.9867906230144132	E:1,M:1,N:1,ORF1a:1,ORF1b:1,ORF3a:1,ORF6:1,ORF7a:1,ORF7b:1,ORF8:1,ORF9b:1,S:0.9277864992150706	false	G210T,C241T,C3037T,G4181T,C6402T,C7124T,C8986T,G9053T,C9559T,C10029T,C10448T,A11201G,A11332G,C14408T,C15240T,G15451A,C16466T,C19220T,C21618G,T22020C,T22917G,C22995A,A23403G,C23604G,G24410A,C25469T,G25951A,T26767C,T27638C,C27752T,C27874T,T28007C,A28461G,G28881T,G28916T,G29402T,G29742T	22029-22034,28248-28253,28271			M:I82T,N:D63G,N:R203M,N:G215C,N:D377Y,ORF1a:A1306S,ORF1a:P2046L,ORF1a:P2287S,ORF1a:V2930L,ORF1a:T3255I,ORF1a:P3395S,ORF1a:T3646A,ORF1b:P314L,ORF1b:G662S,ORF1b:P1000L,ORF1b:A1918V,ORF3a:S26L,ORF3a:G187S,ORF7a:V82A,ORF7a:T120I,ORF7b:T40I,ORF9b:T60A,S:T19R,S:M153T,S:R158G,S:L452R,S:T478K,S:D614G,S:P681R,S:D950N	ORF8:D119-,ORF8:F120-,S:E156-,S:F157-				C10448T,T22020C,G25951A	0	0	3	3			ORF1a:P3395S,ORF3a:G187S,S:M153T	0	0	3	3	21717-21990	NODE_0000884	G9053T,C9559T,C10448T,C15240T,T22020C,G25951A,T28007C		ORF1a:V2930L,ORF1a:P3395S,ORF3a:G187S,S:M153T		NODE_0000861	G4181T,C6402T,C7124T,C8986T,G9053T,C9559T,C10029T,C10448T,A11201G,A11332G,C15240T,G15451A,C16466T,C19220T,T22020C,G25951A,C27874T,T28007C,G28916T	28248-28253	N:G215C,ORF1a:A1306S,ORF1a:P2046L,ORF1a:P2287S,ORF1a:V2930L,ORF1a:T3255I,ORF1a:P3395S,ORF1a:T3646A,ORF1b:G662S,ORF1b:P1000L,ORF1b:A1918V,ORF3a:G187S,ORF7b:T40I,S:M153T	ORF8:D119-,ORF8:F120-	N/A	N/A	N/A	N/A	N/A	N/A	N/A	N/A	N/A	N/A	S:52-143		3000	0	good	274	10	0	good	0	24	-5	0	good	3		0	good	0		0		0	0	good		0	0	good	0
2749	EPI_ISL_5858389	21A	21A (Delta)	Delta	21A	B.1.617.2	B.1.617.2	39.062500	mediocre	43	13	0	0	12	0	31	4	0	2	89384	5	29880	0.9986957830318028	E:1,M:1,N:1,ORF1a:1,ORF1b:1,ORF3a:1,ORF6:1,ORF7a:0.9836065573770492,ORF7b:1,ORF8:1,ORF9b:1,S:1	false	G210T,C241T,C1191T,C1267T,C3037T,T4945G,G4960T,C5184T,A6073G,C6539T,A8821G,A8837G,C9891T,G11083T,T11418C,T12946C,C14262T,C14408T,T15354A,G15451A,C15848T,C16466T,T19541C,A20262G,C20320T,C21618G,T22917G,C22995A,A23403G,C23604G,G24410A,C24745T,C25469T,T26767C,T27638C,C27739T,C27752T,A28461G,G28881T,C29358T,G29402T,G29427A,G29742T	22029-22034,28248-28253,28271			M:I82T,N:D63G,N:R203M,N:T362I,N:D377Y,N:R385K,ORF1a:P309L,ORF1a:P1640L,ORF1a:H2092Y,ORF1a:I2858V,ORF1a:A3209V,ORF1a:L3606F,ORF1a:V3718A,ORF1b:P314L,ORF1b:G662S,ORF1b:T794I,ORF1b:P1000L,ORF1b:M2025T,ORF1b:H2285Y,ORF3a:S26L,ORF7a:V82A,ORF7a:L116F,ORF7a:T120I,ORF9b:T60A,S:T19R,S:R158G,S:L452R,S:T478K,S:D614G,S:P681R,S:D950N	ORF8:D119-,ORF8:F120-,S:E156-,S:F157-		A21987G,T28690G		T4945G,G4960T,A6073G,A8821G,A8837G,G11083T,C14262T,T15354A,C15848T,T19541C,C29358T	2	0	11	13	N:F139L,S:D142G		N:T362I,ORF1a:I2858V,ORF1a:L3606F,ORF1b:T794I,ORF1b:M2025T	2	0	5	7	27700-27703,29862-29869	NODE_0000861	C1191T,C1267T,T4945G,G4960T,C5184T,A6073G,C6539T,A8821G,A8837G,C9891T,G11083T,T11418C,T12946C,C14262T,T15354A,G15451A,C15848T,C16466T,T19541C,A20262G,C20320T,A21987G,C24745T,C27739T,C29358T,G29427A	28248-28253	N:T362I,N:R385K,ORF1a:P309L,ORF1a:P1640L,ORF1a:H2092Y,ORF1a:I2858V,ORF1a:A3209V,ORF1a:L3606F,ORF1a:V3718A,ORF1b:G662S,ORF1b:T794I,ORF1b:P1000L,ORF1b:M2025T,ORF1b:H2285Y,ORF7a:L116F,S:D142G	ORF8:D119-,ORF8:F120-	NODE_0000861	C1191T,C1267T,T4945G,G4960T,C5184T,A6073G,C6539T,A8821G,A8837G,C9891T,G11083T,T11418C,T12946C,C14262T,T15354A,G15451A,C15848T,C16466T,T19541C,A20262G,C20320T,A21987G,C24745T,C27739T,C29358T,G29427A	28248-28253	N:T362I,N:R385K,ORF1a:P309L,ORF1a:P1640L,ORF1a:H2092Y,ORF1a:I2858V,ORF1a:A3209V,ORF1a:L3606F,ORF1a:V3718A,ORF1b:G662S,ORF1b:T794I,ORF1b:P1000L,ORF1b:M2025T,ORF1b:H2285Y,ORF7a:L116F,S:D142G	ORF8:D119-,ORF8:F120-	N/A	N/A	N/A	N/A	N/A	N/A	N/A	N/A	N/A	N/A	ORF7a:103-104		3000	0	good	12	10	0	good	0	24	15	62.500000	mediocre	23		0	good	0		0		0	0	good		0	0	good	0
2750	EPI_ISL_5858388	21J	21J (Delta)	Delta	21J	B.1.617.2	B.1.617.2	69.444444	mediocre	43	13	0	0	193	0	35	4	0	65	89152	4	29862	0.9920743738086479	E:1,M:1,N:1,ORF1a:1,ORF1b:0.9758902077151336,ORF3a:1,ORF6:1,ORF7a:1,ORF7b:1,ORF8:1,ORF9b:1,S:1	false	G210T,C241T,T365G,G4181T,C6402T,C7124T,C7716T,C7834T,C8986T,G9053T,C9559T,C10029T,C10448T,A11201G,A11332G,G11527T,C14408T,C15240T,G15451A,C16466T,C19220T,C21618G,C21846T,T22020C,G22240A,T22917G,C22995A,A23403G,C23604G,G24410A,C25469T,G25951A,T26767C,C27596T,C27752T,C27874T,A27994G,T28007C,A28461G,G28881T,G28916T,G29402T,G29742T	22029-22034,28248-28253,28271			M:I82T,N:D63G,N:R203M,N:G215C,N:D377Y,ORF1a:S34A,ORF1a:A1306S,ORF1a:P2046L,ORF1a:P2287S,ORF1a:T2484I,ORF1a:V2930L,ORF1a:T3255I,ORF1a:P3395S,ORF1a:T3646A,ORF1a:L3754F,ORF1b:P314L,ORF1b:G662S,ORF1b:P1000L,ORF1b:A1918V,ORF3a:S26L,ORF3a:G187S,ORF7a:P68L,ORF7a:T120I,ORF7b:T40I,ORF8:D34G,ORF9b:T60A,S:T19R,S:T95I,S:M153T,S:R158G,S:L452R,S:T478K,S:D614G,S:P681R,S:D950N	ORF8:D119-,ORF8:F120-,S:E156-,S:F157-		T3037C,A21987G,C27638T		T365G,C7716T,C7834T,C10448T,G11527T,T22020C,G22240A,G25951A,C27596T,A27994G	3	0	10	13	ORF7a:A82V,S:D142G		ORF1a:S34A,ORF1a:T2484I,ORF1a:P3395S,ORF1a:L3754F,ORF3a:G187S,ORF7a:P68L,ORF8:D34G,S:M153T	2	0	8	10	19298-19326,19385-19548	NODE_0000884	T365G,T3037C,C7716T,C7834T,G9053T,C9559T,C10448T,G11527T,C15240T,C21846T,A21987G,T22020C,G22240A,G25951A,C27596T,C27638T,A27994G,T28007C		ORF1a:S34A,ORF1a:T2484I,ORF1a:V2930L,ORF1a:P3395S,ORF1a:L3754F,ORF3a:G187S,ORF7a:P68L,ORF7a:A82V,ORF8:D34G,S:T95I,S:D142G,S:M153T		NODE_0000861	T365G,T3037C,G4181T,C6402T,C7124T,C7716T,C7834T,C8986T,G9053T,C9559T,C10029T,C10448T,A11201G,A11332G,G11527T,C15240T,G15451A,C16466T,C19220T,C21846T,A21987G,T22020C,G22240A,G25951A,C27596T,C27638T,C27874T,A27994G,T28007C,G28916T	28248-28253	N:G215C,ORF1a:S34A,ORF1a:A1306S,ORF1a:P2046L,ORF1a:P2287S,ORF1a:T2484I,ORF1a:V2930L,ORF1a:T3255I,ORF1a:P3395S,ORF1a:T3646A,ORF1a:L3754F,ORF1b:G662S,ORF1b:P1000L,ORF1b:A1918V,ORF3a:G187S,ORF7a:P68L,ORF7a:A82V,ORF7b:T40I,ORF8:D34G,S:T95I,S:D142G,S:M153T	ORF8:D119-,ORF8:F120-	N/A	N/A	N/A	N/A	N/A	N/A	N/A	N/A	N/A	N/A	ORF1b:1944-1953,ORF1b:1973-2027		3000	0	good	193	10	0	good	0	24	20	83.333333	mediocre	28		0	good	0		0		0	0	good		0	0	good	0
2751	EPI_ISL_5858387	21J	21J (Delta)	Delta	21J	B.1.617.2	B.1.617.2	4.340278	good	38	13	0	0	67	0	28	4	0	24	89235	24	29861	0.9955857271845634	E:1,M:1,N:1,ORF1a:1,ORF1b:0.9910979228486647,ORF3a:1,ORF6:1,ORF7a:1,ORF7b:1,ORF8:1,ORF9b:1,S:1	false	G210T,C218T,C241T,C3037T,G4181T,C6402T,C7124T,C7267T,C8986T,G9053T,C10029T,A11201G,A11332G,C14408T,G15451A,C16308T,C16466T,T16599C,A16998C,G17196A,C19220T,C21618G,T22917G,C22995A,A23403G,C23604G,G24410A,C25469T,T26767C,T27638C,C27752T,C27874T,T28340C,A28461G,G28881T,G28916T,G29402T,G29742T	22029-22034,28248-28253,28271			M:I82T,N:S23P,N:D63G,N:R203M,N:G215C,N:D377Y,ORF1a:A1306S,ORF1a:P2046L,ORF1a:P2287S,ORF1a:V2930L,ORF1a:T3255I,ORF1a:T3646A,ORF1b:P314L,ORF1b:G662S,ORF1b:P1000L,ORF1b:A1918V,ORF3a:S26L,ORF7a:V82A,ORF7a:T120I,ORF7b:T40I,ORF9b:T60A,S:T19R,S:R158G,S:L452R,S:T478K,S:D614G,S:P681R,S:D950N	ORF8:D119-,ORF8:F120-,S:E156-,S:F157-		A21987G		C218T,C7267T,C16308T,T16599C,A16998C,G17196A,T28340C	1	0	7	8	S:D142G		N:S23P	1	0	1	2	19298-19331,19439-19471	NODE_0000884	C218T,C7267T,G9053T,C16308T,T16599C,A16998C,G17196A,A21987G,T28340C		N:S23P,ORF1a:V2930L,S:D142G		NODE_0000861	C218T,G4181T,C6402T,C7124T,C7267T,C8986T,G9053T,C10029T,A11201G,A11332G,G15451A,C16308T,C16466T,T16599C,A16998C,G17196A,C19220T,A21987G,C27874T,T28340C,G28916T	28248-28253	N:S23P,N:G215C,ORF1a:A1306S,ORF1a:P2046L,ORF1a:P2287S,ORF1a:V2930L,ORF1a:T3255I,ORF1a:T3646A,ORF1b:G662S,ORF1b:P1000L,ORF1b:A1918V,ORF7b:T40I,S:D142G	ORF8:D119-,ORF8:F120-	N/A	N/A	N/A	N/A	N/A	N/A	N/A	N/A	N/A	N/A	ORF1b:1944-1955,ORF1b:1991-2002		3000	0	good	67	10	0	good	0	24	5	20.833333	good	13		0	good	0		0		0	0	good		0	0	good	0
2753	EPI_ISL_5858385	21A	21A (Delta)	Delta	21A	B.1.617.2	B.1.617.2	62.673611	mediocre	40	13	0	0	7	0	29	4	0	0	89332	36	29888	0.9980938367387887	E:1,M:1,N:1,ORF1a:1,ORF1b:1,ORF3a:1,ORF6:1,ORF7a:1,ORF7b:1,ORF8:1,ORF9b:1,S:1	false	G210T,C241T,C1191T,C1267T,C3037T,C5184T,A6073G,C6539T,C9891T,T11418C,T12946C,C14184T,C14262T,C14408T,G15451A,A16006G,C16466T,T19541C,C19961T,A20262G,C20320T,C21618G,T22917G,C22995A,G23222C,A23403G,C23604G,G24410A,C24745T,C25469T,T26767C,T27638C,C27739T,C27752T,T28046A,G28881T,C29358T,G29402T,G29427A,G29742T	22029-22034,28248-28253,28271			M:I82T,N:R203M,N:T362I,N:D377Y,N:R385K,ORF1a:P309L,ORF1a:P1640L,ORF1a:H2092Y,ORF1a:A3209V,ORF1a:V3718A,ORF1b:P314L,ORF1b:G662S,ORF1b:I847V,ORF1b:P1000L,ORF1b:M2025T,ORF1b:T2165M,ORF1b:H2285Y,ORF3a:S26L,ORF7a:V82A,ORF7a:L116F,ORF7a:T120I,S:T19R,S:R158G,S:L452R,S:T478K,S:E554Q,S:D614G,S:P681R,S:D950N	ORF8:D119-,ORF8:F120-,S:E156-,S:F157-		A21987G,G28461A,T28690G		A6073G,C14184T,C14262T,A16006G,T19541C,C19961T,G23222C,T28046A,C29358T	3	0	9	12	N:G63D,N:F139L,ORF9b:A60T,S:D142G		N:T362I,ORF1b:I847V,ORF1b:M2025T,ORF1b:T2165M,S:E554Q	4	0	5	9	29863-29869	NODE_0000861	C1191T,C1267T,C5184T,A6073G,C6539T,C9891T,T11418C,T12946C,C14184T,C14262T,G15451A,A16006G,C16466T,T19541C,C19961T,A20262G,C20320T,A21987G,G23222C,C24745T,C27739T,T28046A,G28461A,C29358T,G29427A	28248-28253	N:G63D,N:T362I,N:R385K,ORF1a:P309L,ORF1a:P1640L,ORF1a:H2092Y,ORF1a:A3209V,ORF1a:V3718A,ORF1b:G662S,ORF1b:I847V,ORF1b:P1000L,ORF1b:M2025T,ORF1b:T2165M,ORF1b:H2285Y,ORF7a:L116F,ORF9b:A60T,S:D142G,S:E554Q	ORF8:D119-,ORF8:F120-	NODE_0000861	C1191T,C1267T,C5184T,A6073G,C6539T,C9891T,T11418C,T12946C,C14184T,C14262T,G15451A,A16006G,C16466T,T19541C,C19961T,A20262G,C20320T,A21987G,G23222C,C24745T,C27739T,T28046A,G28461A,C29358T,G29427A	28248-28253	N:G63D,N:T362I,N:R385K,ORF1a:P309L,ORF1a:P1640L,ORF1a:H2092Y,ORF1a:A3209V,ORF1a:V3718A,ORF1b:G662S,ORF1b:I847V,ORF1b:P1000L,ORF1b:M2025T,ORF1b:T2165M,ORF1b:H2285Y,ORF7a:L116F,ORF9b:A60T,S:D142G,S:E554Q	ORF8:D119-,ORF8:F120-	N/A	N/A	N/A	N/A	N/A	N/A	N/A	N/A	N/A	N/A			3000	0	good	7	10	0	good	0	24	19	79.166667	mediocre	27		0	good	0		0		0	0	good		0	0	good	0
2754	EPI_ISL_5858384	21J	21J (Delta)	Delta	21J	B.1.617.2.122	AY.122	76.562500	mediocre	52	13	0	0	3	0	35	4	0	0	89381	3	29886	0.9992642878640939	E:1,M:1,N:1,ORF1a:1,ORF1b:1,ORF3a:1,ORF6:1,ORF7a:1,ORF7b:1,ORF8:1,ORF9b:1,S:1	false	G210T,C241T,G529T,G1048T,T2489C,A2560G,C2723T,A2977G,C3037T,G3242A,G4181T,C4582T,T5566C,C6402T,A6403T,C6936T,C7124T,C7765T,C8986T,G9053T,C10029T,A11201G,C11259T,A11332G,C14408T,G15451A,C16041T,C16466T,C19220T,T21240C,C21618G,T22917G,C22995A,A23403G,C23604G,G24197T,G24410A,C25469T,G26104T,T26573C,T26767C,T27638C,C27752T,C27874T,A28461G,G28881T,G28916T,C29272T,G29402T,C29420T,C29518T,G29742T	22029-22034,28248-28253,28271			M:I82T,N:D63G,N:R203M,N:G215C,N:D377Y,N:P383S,ORF1a:K261N,ORF1a:P820S,ORF1a:G993S,ORF1a:A1306S,ORF1a:P2046L,ORF1a:S2224F,ORF1a:P2287S,ORF1a:V2930L,ORF1a:T3255I,ORF1a:T3646A,ORF1a:T3665I,ORF1b:P314L,ORF1b:G662S,ORF1b:P1000L,ORF1b:A1918V,ORF3a:S26L,ORF3a:D238Y,ORF7a:V82A,ORF7a:T120I,ORF7b:T40I,ORF9b:T60A,S:T19R,S:R158G,S:L452R,S:T478K,S:D614G,S:P681R,S:A879S,S:D950N	ORF8:D119-,ORF8:F120-,S:E156-,S:F157-		A21987G	C16041T|25D	G529T,T2489C,A2560G,C2723T,A2977G,G3242A,C4582T,T5566C,A6403T,C6936T,C7765T,C11259T,T21240C,G24197T,G26104T,T26573C,C29272T,C29420T,C29518T	1	1	19	21	S:D142G		N:P383S,ORF1a:P820S,ORF1a:G993S,ORF1a:S2224F,ORF1a:T3665I,ORF3a:D238Y,S:A879S	1	0	7	8	29865-29867	NODE_0000884	G529T,G1048T,T2489C,A2560G,C2723T,A2977G,G3242A,C4582T,T5566C,A6403T,C6936T,C7765T,G9053T,C11259T,C16041T,T21240C,A21987G,G24197T,G26104T,T26573C,C29272T,C29420T,C29518T		N:P383S,ORF1a:K261N,ORF1a:P820S,ORF1a:G993S,ORF1a:S2224F,ORF1a:V2930L,ORF1a:T3665I,ORF3a:D238Y,S:D142G,S:A879S		NODE_0000899	G529T,T2489C,A2560G,C2723T,A2977G,G3242A,C4582T,T5566C,A6403T,C6936T,C7765T,C11259T,C16041T,T21240C,A21987G,G24197T,G26104T,T26573C,C29272T,C29420T,C29518T		N:P383S,ORF1a:P820S,ORF1a:G993S,ORF1a:S2224F,ORF1a:T3665I,ORF3a:D238Y,S:D142G,S:A879S		N/A	N/A	N/A	N/A	N/A	N/A	N/A	N/A	N/A	N/A			3000	0	good	3	10	0	good	0	24	21	87.500000	mediocre	29		0	good	0		0		0	0	good		0	0	good	0
2757	EPI_ISL_5858380	21I	21I (Delta)	Delta	21I	B.1.617.2	B.1.617.2	6.250000	good	34	13	0	0	7	0	28	4	0	0	89464	10	29898	0.9992977293248169	E:1,M:1,N:1,ORF1a:1,ORF1b:1,ORF3a:1,ORF6:1,ORF7a:1,ORF7b:1,ORF8:1,ORF9b:1,S:1	false	G210T,C241T,C3037T,C3045T,C5184T,A5584G,C6573T,C9891T,T11418C,C11514T,C12153T,C14408T,G15451A,C16466T,C18267T,A20841G,C21618G,C22227T,T22917G,C22995A,A23403G,C23604G,G24410A,G24926T,C25469T,C25521T,T26767C,T27638C,C27752T,T27931A,A28461G,G28881T,G29402T,G29742T	22029-22034,28248-28253,28271			M:I82T,N:D63G,N:R203M,N:D377Y,ORF1a:P927L,ORF1a:P1640L,ORF1a:S2103F,ORF1a:A3209V,ORF1a:V3718A,ORF1a:T3750I,ORF1a:A3963V,ORF1b:P314L,ORF1b:G662S,ORF1b:P1000L,ORF3a:S26L,ORF7a:V82A,ORF7a:T120I,ORF8:V13E,ORF9b:T60A,S:T19R,S:R158G,S:A222V,S:L452R,S:T478K,S:D614G,S:P681R,S:D950N,S:V1122L	ORF8:D119-,ORF8:F120-,S:E156-,S:F157-		A21987G		C3045T,C6573T,C12153T,C18267T,A20841G,G24926T,C25521T,T27931A	1	0	8	9	S:D142G		ORF1a:P927L,ORF1a:S2103F,ORF1a:A3963V,ORF8:V13E,S:V1122L	1	0	5	6	29862-29868	NODE_0000872	C3045T,A5584G,C6573T,C12153T,C18267T,A20841G,A21987G,G24926T,C25521T,T27931A		ORF1a:P927L,ORF1a:S2103F,ORF1a:A3963V,ORF8:V13E,S:D142G,S:V1122L		NODE_0000861	C3045T,C5184T,A5584G,C6573T,C9891T,T11418C,C11514T,C12153T,G15451A,C16466T,C18267T,A20841G,A21987G,C22227T,G24926T,C25521T,T27931A	28248-28253	ORF1a:P927L,ORF1a:P1640L,ORF1a:S2103F,ORF1a:A3209V,ORF1a:V3718A,ORF1a:T3750I,ORF1a:A3963V,ORF1b:G662S,ORF1b:P1000L,ORF8:V13E,S:D142G,S:A222V,S:V1122L	ORF8:D119-,ORF8:F120-	N/A	N/A	N/A	N/A	N/A	N/A	N/A	N/A	N/A	N/A			3000	0	good	7	10	0	good	0	24	6	25	good	14		0	good	0		0		0	0	good		0	0	good	0
2752	EPI_ISL_5858386	21A	21A (Delta)	Delta	21A	B.1.617.2	B.1.617.2	50.173611	mediocre	38	13	0	0	0	0	27	4	0	0	89326	17	29862	0.9980938367387887	E:1,M:1,N:1,ORF1a:1,ORF1b:1,ORF3a:1,ORF6:1,ORF7a:1,ORF7b:1,ORF8:1,ORF9b:1,S:1	false	G210T,C241T,C1191T,C1267T,C2695T,C3037T,C5184T,C6665T,C7165T,C9891T,T11418C,C12020T,T12946C,C14408T,G15451A,C16466T,C18176T,A20262G,T22917G,C22995A,A23403G,C23604G,G24410A,T24984G,C25000T,C25469T,C26058T,G26428T,T26767C,T27638C,C27739T,C27752T,A28461G,G28881T,G29402T,A29700G,G29742T,G29781T	22029-22034,28248-28253,28271			E:V62F,M:I82T,N:D63G,N:R203M,N:D377Y,ORF1a:P309L,ORF1a:P1640L,ORF1a:P2134S,ORF1a:A3209V,ORF1a:V3718A,ORF1a:L3919F,ORF1b:P314L,ORF1b:G662S,ORF1b:P1000L,ORF1b:P1570L,ORF3a:S26L,ORF7a:V82A,ORF7a:L116F,ORF7a:T120I,ORF9b:T60A,S:R158G,S:L452R,S:T478K,S:D614G,S:P681R,S:D950N,S:L1141W	ORF8:D119-,ORF8:F120-,S:E156-,S:F157-		G21618C,A21987G	C25000T|21K&21L&22B&22E&23A&22C&24A&22A&23F&23D&23B&24E&22D&22F&25C&rec&23C&24C&24F&23E&24B&23H&25B&25A&24G&23I&23G&24H&24D&21M&25D&24I&25G&25E&25H&25F	C2695T,C6665T,C7165T,C12020T,T24984G,C26058T,G26428T,A29700G,G29781T	2	1	9	12	S:R19T,S:D142G		E:V62F,ORF1a:P2134S,ORF1a:L3919F,S:L1141W	2	0	4	6		NODE_0000861	C1191T,C1267T,C2695T,C5184T,C6665T,C7165T,C9891T,T11418C,C12020T,T12946C,G15451A,C16466T,C18176T,A20262G,G21618C,A21987G,T24984G,C25000T,C26058T,G26428T,C27739T,A29700G,G29781T	28248-28253	E:V62F,ORF1a:P309L,ORF1a:P1640L,ORF1a:P2134S,ORF1a:A3209V,ORF1a:V3718A,ORF1a:L3919F,ORF1b:G662S,ORF1b:P1000L,ORF1b:P1570L,ORF7a:L116F,S:R19T,S:D142G,S:L1141W	ORF8:D119-,ORF8:F120-	NODE_0000861	C1191T,C1267T,C2695T,C5184T,C6665T,C7165T,C9891T,T11418C,C12020T,T12946C,G15451A,C16466T,C18176T,A20262G,G21618C,A21987G,T24984G,C25000T,C26058T,G26428T,C27739T,A29700G,G29781T	28248-28253	E:V62F,ORF1a:P309L,ORF1a:P1640L,ORF1a:P2134S,ORF1a:A3209V,ORF1a:V3718A,ORF1a:L3919F,ORF1b:G662S,ORF1b:P1000L,ORF1b:P1570L,ORF7a:L116F,S:R19T,S:D142G,S:L1141W	ORF8:D119-,ORF8:F120-	N/A	N/A	N/A	N/A	N/A	N/A	N/A	N/A	N/A	N/A			3000	0	good	0	10	0	good	0	24	17	70.833333	mediocre	25		0	good	0		0		0	0	good		0	0	good	0
2756	EPI_ISL_5858381	21J	21J (Delta)	Delta	21J	B.1.617.2	B.1.617.2	4.340278	good	38	13	0	0	5	0	31	4	0	0	89456	5	29895	0.9994314951677089	E:1,M:1,N:1,ORF1a:1,ORF1b:1,ORF3a:1,ORF6:1,ORF7a:1,ORF7b:1,ORF8:1,ORF9b:1,S:1	false	G210T,C241T,C3037T,G4181T,C6402T,C7124T,C8986T,G9053T,C10029T,A11201G,A11332G,C12115T,G13897T,C14408T,G15451A,C16466T,C19220T,C19983T,C21618G,C22735T,T22917G,C22995A,A23403G,C23604G,G24410A,C25469T,G25540A,T26767C,T27638C,C27752T,C27847T,C27874T,A28461G,G28703C,G28881T,G28916T,G29402T,G29742T	22029-22034,28248-28253,28271			M:I82T,N:D63G,N:D144H,N:R203M,N:G215C,N:D377Y,ORF1a:A1306S,ORF1a:P2046L,ORF1a:P2287S,ORF1a:V2930L,ORF1a:T3255I,ORF1a:T3646A,ORF1b:D144Y,ORF1b:P314L,ORF1b:G662S,ORF1b:P1000L,ORF1b:A1918V,ORF3a:S26L,ORF3a:V50I,ORF7a:V82A,ORF7a:T120I,ORF7b:S31L,ORF7b:T40I,ORF9b:T60A,S:T19R,S:R158G,S:L452R,S:T478K,S:D614G,S:P681R,S:D950N	ORF8:D119-,ORF8:F120-,S:E156-,S:F157-		A21987G		C12115T,G13897T,C19983T,C22735T,G25540A,C27847T,G28703C	1	0	7	8	S:D142G		N:D144H,ORF1b:D144Y,ORF3a:V50I,ORF7b:S31L	1	0	4	5	29862-29866	NODE_0000884	G9053T,C12115T,G13897T,C19983T,A21987G,C22735T,G25540A,C27847T,G28703C		N:D144H,ORF1a:V2930L,ORF1b:D144Y,ORF3a:V50I,ORF7b:S31L,S:D142G		NODE_0000861	G4181T,C6402T,C7124T,C8986T,G9053T,C10029T,A11201G,A11332G,C12115T,G13897T,G15451A,C16466T,C19220T,C19983T,A21987G,C22735T,G25540A,C27847T,C27874T,G28703C,G28916T	28248-28253	N:D144H,N:G215C,ORF1a:A1306S,ORF1a:P2046L,ORF1a:P2287S,ORF1a:V2930L,ORF1a:T3255I,ORF1a:T3646A,ORF1b:D144Y,ORF1b:G662S,ORF1b:P1000L,ORF1b:A1918V,ORF3a:V50I,ORF7b:S31L,ORF7b:T40I,S:D142G	ORF8:D119-,ORF8:F120-	N/A	N/A	N/A	N/A	N/A	N/A	N/A	N/A	N/A	N/A			3000	0	good	5	10	0	good	0	24	5	20.833333	good	13		0	good	0		0		0	0	good		0	0	good	0
2755	EPI_ISL_5858383	21J	21J (Delta)	Delta	21J	B.1.617.2.122	AY.122	25	good	40	13	0	0	265	0	33	4	0	87	89101	10	29871	0.9897669130187606	E:1,M:1,N:1,ORF1a:1,ORF1b:0.9677299703264095,ORF3a:1,ORF6:1,ORF7a:1,ORF7b:1,ORF8:1,ORF9b:1,S:1	false	G210T,C241T,G1048T,A2560G,C3037T,G4181T,C6402T,G6662A,C7124T,C8986T,G9053T,C10029T,A11201G,G11299T,A11332G,C14408T,G15451A,C16466T,C19220T,C21618G,G22225C,T22917G,C22995A,A23403G,C23604G,G24410A,C25469T,G25563T,G26104T,G26526T,T26767C,T27638C,C27752T,C27874T,A28461G,G28881T,G28916T,G29402T,G29645T,G29742T	22029-22034,28248-28253,28271			M:A2S,M:I82T,N:D63G,N:R203M,N:G215C,N:D377Y,ORF1a:K261N,ORF1a:A1306S,ORF1a:P2046L,ORF1a:V2133I,ORF1a:P2287S,ORF1a:V2930L,ORF1a:T3255I,ORF1a:T3646A,ORF1a:K3678N,ORF1b:P314L,ORF1b:G662S,ORF1b:P1000L,ORF1b:A1918V,ORF3a:S26L,ORF3a:Q57H,ORF3a:D238Y,ORF7a:V82A,ORF7a:T120I,ORF7b:T40I,ORF9b:T60A,S:T19R,S:R158G,S:L452R,S:T478K,S:D614G,S:P681R,S:D950N	ORF8:D119-,ORF8:F120-,S:E156-,S:F157-		A21987G	G25563T|20G&20C&20A&21C&21F&20H&21H,G29645T|20E	A2560G,G6662A,G11299T,G22225C,G26104T,G26526T	1	2	6	9	S:D142G		M:A2S,ORF1a:V2133I,ORF1a:K3678N,ORF3a:Q57H,ORF3a:D238Y	1	0	5	6	19293-19551,29863-29868	NODE_0000884	G1048T,A2560G,G6662A,G9053T,G11299T,A21987G,G22225C,G25563T,G26104T,G26526T,G29645T		M:A2S,ORF1a:K261N,ORF1a:V2133I,ORF1a:V2930L,ORF1a:K3678N,ORF3a:Q57H,ORF3a:D238Y,S:D142G		NODE_0000899	A2560G,G6662A,G11299T,A21987G,G22225C,G25563T,G26104T,G26526T,G29645T		M:A2S,ORF1a:V2133I,ORF1a:K3678N,ORF3a:Q57H,ORF3a:D238Y,S:D142G		N/A	N/A	N/A	N/A	N/A	N/A	N/A	N/A	N/A	N/A	ORF1b:1942-2028		3000	0	good	265	10	0	good	0	24	12	50	mediocre	20		0	good	0		0		0	0	good		0	0	good	0
2758	EPI_ISL_5858379	21J	21J (Delta)	Delta	21J	B.1.617.2	B.1.617.2	25	good	40	13	0	0	8	0	32	4	0	0	89430	4	29889	0.9991639634819249	E:1,M:1,N:1,ORF1a:1,ORF1b:1,ORF3a:1,ORF6:1,ORF7a:1,ORF7b:1,ORF8:1,ORF9b:1,S:1	false	G210T,C241T,C593T,C3037T,G4181T,C6402T,A6613G,C7124T,C8986T,G9053T,C10029T,A11201G,A11332G,C14408T,G15451A,C16466T,C19220T,C21575T,C21618G,C21846T,T22917G,C22995A,A23403G,C23604G,G24410A,A25383G,C25418A,A25454G,C25469T,C25731T,T26767C,C27389T,T27638C,C27752T,C27874T,A28461G,G28881T,G28916T,G29402T,G29742T	22029-22034,28248-28253,28271			M:I82T,N:D63G,N:R203M,N:G215C,N:D377Y,ORF1a:H110Y,ORF1a:A1306S,ORF1a:P2046L,ORF1a:P2287S,ORF1a:V2930L,ORF1a:T3255I,ORF1a:T3646A,ORF1b:P314L,ORF1b:G662S,ORF1b:P1000L,ORF1b:A1918V,ORF3a:T9K,ORF3a:K21R,ORF3a:S26L,ORF7a:V82A,ORF7a:T120I,ORF7b:T40I,ORF9b:T60A,S:L5F,S:T19R,S:T95I,S:R158G,S:L452R,S:T478K,S:D614G,S:P681R,S:D950N	ORF8:D119-,ORF8:F120-,S:E156-,S:F157-		A21987G	A6613G|20J,C21575T|21F	C593T,A25383G,C25418A,A25454G,C25731T,C27389T	1	2	6	9	S:D142G		ORF1a:H110Y,ORF3a:T9K,ORF3a:K21R,S:L5F	1	0	4	5	29861-29868	NODE_0000884	C593T,A6613G,G9053T,C21575T,C21846T,A21987G,A25383G,C25418A,A25454G,C25731T,C27389T		ORF1a:H110Y,ORF1a:V2930L,ORF3a:T9K,ORF3a:K21R,S:L5F,S:T95I,S:D142G		NODE_0000861	C593T,G4181T,C6402T,A6613G,C7124T,C8986T,G9053T,C10029T,A11201G,A11332G,G15451A,C16466T,C19220T,C21575T,C21846T,A21987G,A25383G,C25418A,A25454G,C25731T,C27389T,C27874T,G28916T	28248-28253	N:G215C,ORF1a:H110Y,ORF1a:A1306S,ORF1a:P2046L,ORF1a:P2287S,ORF1a:V2930L,ORF1a:T3255I,ORF1a:T3646A,ORF1b:G662S,ORF1b:P1000L,ORF1b:A1918V,ORF3a:T9K,ORF3a:K21R,ORF7b:T40I,S:L5F,S:T95I,S:D142G	ORF8:D119-,ORF8:F120-	N/A	N/A	N/A	N/A	N/A	N/A	N/A	N/A	N/A	N/A			3000	0	good	8	10	0	good	0	24	12	50	mediocre	20		0	good	0		0		0	0	good		0	0	good	0
2759	EPI_ISL_5858378	21J	21J (Delta)	Delta	21J	B.1.617.2	B.1.617.2	34.027778	mediocre	41	13	0	0	5	0	30	4	0	0	89402	4	29880	0.9989633147175868	E:1,M:1,N:1,ORF1a:1,ORF1b:1,ORF3a:1,ORF6:1,ORF7a:1,ORF7b:1,ORF8:1,ORF9b:1,S:1	false	G210T,C241T,C3037T,G4181T,C6402T,C7124T,C8986T,G9053T,C10029T,A11201G,A11332G,G12079A,C12880T,C14408T,C14724T,G15451A,C16466T,C17304T,C19220T,A19752G,C20133T,C21618G,T21995C,T22896C,T22917G,C22995A,A23403G,C23604G,G24410A,C25469T,T26767C,T27638C,C27752T,C27874T,G28077A,A28461G,G28881T,G28916T,G29134T,G29402T,G29742T	22029-22034,28248-28253,28271			M:I82T,N:D63G,N:R203M,N:G215C,N:D377Y,ORF1a:A1306S,ORF1a:P2046L,ORF1a:P2287S,ORF1a:V2930L,ORF1a:T3255I,ORF1a:T3646A,ORF1b:P314L,ORF1b:G662S,ORF1b:P1000L,ORF1b:A1918V,ORF3a:S26L,ORF7a:V82A,ORF7a:T120I,ORF7b:T40I,ORF8:V62M,ORF9b:T60A,S:T19R,S:Y145H,S:R158G,S:V445A,S:L452R,S:T478K,S:D614G,S:P681R,S:D950N	ORF8:D119-,ORF8:F120-,S:E156-,S:F157-		A21987G	C12880T|21L&22B&22E&23A&22C&24A&22A&23F&23D&23B&22D&24E&22F&25C&rec&23C&24C&24F&23E&24B&23H&25B&25A&24G&23I&23G&24H&24D&25D&24I&25G&25E&25I&25H&25F,T22896C|23A&23F&23D&23B&22F&23E&23H&23G&24H&25E&25I&25H&25D	G12079A,C14724T,C17304T,A19752G,C20133T,T21995C,G28077A,G29134T	1	2	8	11	S:D142G		ORF8:V62M,S:Y145H,S:V445A	1	0	3	4	29865-29869	NODE_0000884	G9053T,G12079A,C12880T,C14724T,C17304T,A19752G,C20133T,A21987G,T21995C,T22896C,G28077A,G29134T		ORF1a:V2930L,ORF8:V62M,S:D142G,S:Y145H,S:V445A		NODE_0000861	G4181T,C6402T,C7124T,C8986T,G9053T,C10029T,A11201G,A11332G,G12079A,C12880T,C14724T,G15451A,C16466T,C17304T,C19220T,A19752G,C20133T,A21987G,T21995C,T22896C,C27874T,G28077A,G28916T,G29134T	28248-28253	N:G215C,ORF1a:A1306S,ORF1a:P2046L,ORF1a:P2287S,ORF1a:V2930L,ORF1a:T3255I,ORF1a:T3646A,ORF1b:G662S,ORF1b:P1000L,ORF1b:A1918V,ORF7b:T40I,ORF8:V62M,S:D142G,S:Y145H,S:V445A	ORF8:D119-,ORF8:F120-	N/A	N/A	N/A	N/A	N/A	N/A	N/A	N/A	N/A	N/A			3000	0	good	5	10	0	good	0	24	14	58.333333	mediocre	22		0	good	0		0		0	0	good		0	0	good	0
2760	EPI_ISL_5858377	21I	21I (Delta)	Delta	21I	B.1.617.2.59	AY.59	39.062500	mediocre	33	13	0	0	4	0	25	4	0	0	89402	5	29870	0.9986289001103568	E:1,M:1,N:1,ORF1a:1,ORF1b:1,ORF3a:1,ORF6:1,ORF7a:1,ORF7b:1,ORF8:1,ORF9b:1,S:1	false	G210T,G219T,C241T,C5184T,A5584G,C5812T,C9891T,T11418C,C11514T,T12739C,C14408T,G15451A,C16466T,C19164T,T20391G,C21302T,C21618G,C21637T,C22227T,T22917G,C22995A,A23403G,C23604G,G24410A,C25469T,T26767C,C27610T,T27638C,C27752T,A28461G,G28881T,G29402T,G29742T	22029-22034,28248-28253,28271			M:I82T,N:D63G,N:R203M,N:D377Y,ORF1a:P1640L,ORF1a:A3209V,ORF1a:V3718A,ORF1a:T3750I,ORF1b:P314L,ORF1b:G662S,ORF1b:P1000L,ORF1b:P2612L,ORF3a:S26L,ORF7a:H73Y,ORF7a:V82A,ORF7a:T120I,ORF9b:T60A,S:T19R,S:R158G,S:A222V,S:L452R,S:T478K,S:D614G,S:P681R,S:D950N	ORF8:D119-,ORF8:F120-,S:E156-,S:F157-		T3037C,T13019C,A21987G		G219T,C5812T,T12739C,C21637T,C27610T	3	0	5	8	S:D142G		ORF7a:H73Y	1	0	1	2	29865-29868	NODE_0000872	G219T,T3037C,A5584G,C5812T,T12739C,C19164T,T20391G,C21302T,C21637T,A21987G,C27610T		ORF1b:P2612L,ORF7a:H73Y,S:D142G		AY.59	G219T,T3037C,C5812T,T12739C,T13019C,C21637T,A21987G,C27610T		ORF7a:H73Y,S:D142G		N/A	N/A	N/A	N/A	N/A	N/A	N/A	N/A	N/A	N/A			3000	0	good	4	10	0	good	0	24	15	62.500000	mediocre	23		0	good	0		0		0	0	good		0	0	good	0
2761	EPI_ISL_5858376	21J	21J (Delta)	Delta	21J	B.1.617.2	B.1.617.2	1.562500	good	37	13	0	0	3	0	31	4	0	0	89423	17	29894	0.9990636390997559	E:1,M:1,N:1,ORF1a:1,ORF1b:1,ORF3a:1,ORF6:1,ORF7a:1,ORF7b:1,ORF8:1,ORF9b:1,S:1	false	G210T,C241T,C3037T,A3600G,G4181T,C6402T,C7124T,C8986T,G9053T,C10029T,A11201G,A11332G,C14408T,G15451A,C16466T,C17118T,C17934T,C19220T,C21618G,C21846T,G22899T,T22917G,C22995A,A23403G,C23604G,G24410A,C25469T,G25630A,T26767C,T27638C,C27752T,C27874T,A28461G,G28881T,G28916T,G29402T,G29742T	22029-22034,28248-28253,28271			M:I82T,N:D63G,N:R203M,N:G215C,N:D377Y,ORF1a:K1112R,ORF1a:A1306S,ORF1a:P2046L,ORF1a:P2287S,ORF1a:V2930L,ORF1a:T3255I,ORF1a:T3646A,ORF1b:P314L,ORF1b:G662S,ORF1b:P1000L,ORF1b:A1918V,ORF3a:S26L,ORF3a:V80I,ORF7a:V82A,ORF7a:T120I,ORF7b:T40I,ORF9b:T60A,S:T19R,S:T95I,S:R158G,S:G446V,S:L452R,S:T478K,S:D614G,S:P681R,S:D950N	ORF8:D119-,ORF8:F120-,S:E156-,S:F157-		A21987G		A3600G,C17118T,C17934T,G22899T,G25630A	1	0	5	6	S:D142G		ORF1a:K1112R,ORF3a:V80I,S:G446V	1	0	3	4	29865-29867	NODE_0000884	A3600G,G9053T,C17118T,C17934T,C21846T,A21987G,G22899T,G25630A		ORF1a:K1112R,ORF1a:V2930L,ORF3a:V80I,S:T95I,S:D142G,S:G446V		NODE_0000861	A3600G,G4181T,C6402T,C7124T,C8986T,G9053T,C10029T,A11201G,A11332G,G15451A,C16466T,C17118T,C17934T,C19220T,C21846T,A21987G,G22899T,G25630A,C27874T,G28916T	28248-28253	N:G215C,ORF1a:K1112R,ORF1a:A1306S,ORF1a:P2046L,ORF1a:P2287S,ORF1a:V2930L,ORF1a:T3255I,ORF1a:T3646A,ORF1b:G662S,ORF1b:P1000L,ORF1b:A1918V,ORF3a:V80I,ORF7b:T40I,S:T95I,S:D142G,S:G446V	ORF8:D119-,ORF8:F120-	N/A	N/A	N/A	N/A	N/A	N/A	N/A	N/A	N/A	N/A			3000	0	good	3	10	0	good	0	24	3	12.500000	good	11		0	good	0		0		0	0	good		0	0	good	0
2762	EPI_ISL_5858375	21J	21J (Delta)	Delta	21J	B.1.617.2.122	AY.122	69.444444	mediocre	47	13	0	0	0	0	37	4	0	0	89437	3	29897	0.9997324683142159	E:1,M:1,N:1,ORF1a:1,ORF1b:1,ORF3a:1,ORF6:1,ORF7a:1,ORF7b:1,ORF8:1,ORF9b:1,S:1	false	G210T,C241T,G1048T,T2489C,A2560G,A2568G,C3037T,G3281A,G4181T,C6402T,C6936T,C7124T,C8986T,G9053T,C10029T,A11201G,A11332G,C14408T,G15451A,C16466T,C16750T,C17403A,C18252T,C19220T,A20059G,C21618G,T22917G,C22995A,A23403G,G24197T,G24410A,C25469T,C25585T,C26029A,T26043C,G26104T,T26767C,T27638C,C27752T,C27874T,A28461G,G28881T,G28916T,A29273G,G29383A,G29402T,G29742T	22029-22034,28248-28253,28271			M:I82T,N:D63G,N:R203M,N:G215C,N:T334A,N:D377Y,ORF1a:K261N,ORF1a:Q768R,ORF1a:V1006I,ORF1a:A1306S,ORF1a:P2046L,ORF1a:S2224F,ORF1a:P2287S,ORF1a:V2930L,ORF1a:T3255I,ORF1a:T3646A,ORF1b:P314L,ORF1b:G662S,ORF1b:P1000L,ORF1b:P1095S,ORF1b:A1918V,ORF1b:S2198G,ORF3a:S26L,ORF3a:L65F,ORF3a:Q213K,ORF3a:D238Y,ORF7a:V82A,ORF7a:T120I,ORF7b:T40I,ORF9b:T60A,S:T19R,S:R158G,S:L452R,S:T478K,S:D614G,S:A879S,S:D950N	ORF8:D119-,ORF8:F120-,S:E156-,S:F157-		A21987G,G23604C		T2489C,A2560G,A2568G,G3281A,C6936T,C16750T,C17403A,C18252T,A20059G,G24197T,C25585T,C26029A,T26043C,G26104T,A29273G,G29383A	2	0	16	18	S:D142G,S:R681P		N:T334A,ORF1a:Q768R,ORF1a:V1006I,ORF1a:S2224F,ORF1b:P1095S,ORF1b:S2198G,ORF3a:L65F,ORF3a:Q213K,ORF3a:D238Y,S:A879S	2	0	10	12		NODE_0000884	G1048T,T2489C,A2560G,A2568G,G3281A,C6936T,G9053T,C16750T,C17403A,C18252T,A20059G,A21987G,G23604C,G24197T,C25585T,C26029A,T26043C,G26104T,A29273G,G29383A		N:T334A,ORF1a:K261N,ORF1a:Q768R,ORF1a:V1006I,ORF1a:S2224F,ORF1a:V2930L,ORF1b:P1095S,ORF1b:S2198G,ORF3a:L65F,ORF3a:Q213K,ORF3a:D238Y,S:D142G,S:R681P,S:A879S		NODE_0000899	T2489C,A2560G,A2568G,G3281A,C6936T,C16750T,C17403A,C18252T,A20059G,A21987G,G23604C,G24197T,C25585T,C26029A,T26043C,G26104T,A29273G,G29383A		N:T334A,ORF1a:Q768R,ORF1a:V1006I,ORF1a:S2224F,ORF1b:P1095S,ORF1b:S2198G,ORF3a:L65F,ORF3a:Q213K,ORF3a:D238Y,S:D142G,S:R681P,S:A879S		N/A	N/A	N/A	N/A	N/A	N/A	N/A	N/A	N/A	N/A			3000	0	good	0	10	0	good	0	24	20	83.333333	mediocre	28		0	good	0		0		0	0	good		0	0	good	0
2765	EPI_ISL_5858372	21A	21A (Delta)	Delta	21A	B.1.617.2	B.1.617.2	100	bad	42	13	0	0	7	0	31	4	0	0	89357	32	29895	0.9984616928067418	E:1,M:1,N:1,ORF1a:1,ORF1b:1,ORF3a:1,ORF6:1,ORF7a:1,ORF7b:1,ORF8:1,ORF9b:1,S:1	false	C106T,G210T,C241T,C335T,C337T,C1191T,C1267T,C5184T,C6539T,G8602T,C9891T,T11418C,T12946C,C14262T,C14408T,G15451A,C16466T,C16726T,G18027T,A20262G,C20320T,A21137G,C21618G,T22917G,C22995A,A23403G,C23604G,G24410A,C24745T,C25469T,T26767C,T27638C,C27739T,C27752T,T27760A,T27761C,A28461G,G28881T,C29358T,G29402T,G29427A,G29742T	22029-22034,28248-28253,28271			M:I82T,N:D63G,N:R203M,N:T362I,N:D377Y,N:R385K,ORF1a:R24C,ORF1a:P309L,ORF1a:P1640L,ORF1a:H2092Y,ORF1a:A3209V,ORF1a:V3718A,ORF1b:P314L,ORF1b:G662S,ORF1b:P1000L,ORF1b:H1087Y,ORF1b:H2285Y,ORF1b:K2557R,ORF3a:S26L,ORF7a:V82A,ORF7a:L116F,ORF7a:T120I,ORF7b:I2N,ORF9b:T60A,S:T19R,S:R158G,S:L452R,S:T478K,S:D614G,S:P681R,S:D950N	ORF8:D119-,ORF8:F120-,S:E156-,S:F157-		T3037C,A21987G,T28690G	A21137G|24I	C106T,C335T,C337T,G8602T,C14262T,C16726T,G18027T,T27760A,T27761C,C29358T	3	1	10	14	N:F139L,S:D142G		N:T362I,ORF1a:R24C,ORF1b:H1087Y,ORF1b:K2557R,ORF7b:I2N	2	0	5	7	29863-29869	NODE_0000861	C106T,C335T,C337T,C1191T,C1267T,T3037C,C5184T,C6539T,G8602T,C9891T,T11418C,T12946C,C14262T,G15451A,C16466T,C16726T,G18027T,A20262G,C20320T,A21137G,A21987G,C24745T,C27739T,T27760A,T27761C,C29358T,G29427A	28248-28253	N:T362I,N:R385K,ORF1a:R24C,ORF1a:P309L,ORF1a:P1640L,ORF1a:H2092Y,ORF1a:A3209V,ORF1a:V3718A,ORF1b:G662S,ORF1b:P1000L,ORF1b:H1087Y,ORF1b:H2285Y,ORF1b:K2557R,ORF7a:L116F,ORF7b:I2N,S:D142G	ORF8:D119-,ORF8:F120-	NODE_0000861	C106T,C335T,C337T,C1191T,C1267T,T3037C,C5184T,C6539T,G8602T,C9891T,T11418C,T12946C,C14262T,G15451A,C16466T,C16726T,G18027T,A20262G,C20320T,A21137G,A21987G,C24745T,C27739T,T27760A,T27761C,C29358T,G29427A	28248-28253	N:T362I,N:R385K,ORF1a:R24C,ORF1a:P309L,ORF1a:P1640L,ORF1a:H2092Y,ORF1a:A3209V,ORF1a:V3718A,ORF1b:G662S,ORF1b:P1000L,ORF1b:H1087Y,ORF1b:H2285Y,ORF1b:K2557R,ORF7a:L116F,ORF7b:I2N,S:D142G	ORF8:D119-,ORF8:F120-	N/A	N/A	N/A	N/A	N/A	N/A	N/A	N/A	N/A	N/A			3000	0	good	7	10	0	good	0	24	24	100	bad	32		0	good	0		0		0	0	good		0	0	good	0
2766	EPI_ISL_5858370	21J	21J (Delta)	Delta	21J	B.1.617.2	B.1.617.2	4.340278	good	39	13	0	0	260	0	32	4	0	85	89101	38	29896	0.9898337959402067	E:1,M:1,N:1,ORF1a:1,ORF1b:0.9684718100890207,ORF3a:1,ORF6:1,ORF7a:1,ORF7b:1,ORF8:1,ORF9b:1,S:1	false	G210T,C241T,T1100G,C3037T,G4181T,T4948C,C6402T,G6894T,C7105T,C7124T,C8986T,G9053T,T9139C,C10029T,A11201G,A11332G,C14408T,G15451A,G15906T,C16466T,C19220T,C21618G,C21846T,T22917G,C22995A,A23403G,C23604G,G24410A,C25469T,T26312G,T26767C,T27638C,C27752T,C27874T,A28461G,G28881T,G28916T,G29402T,G29742T	22029-22034,28248-28253,28271			E:F23C,M:I82T,N:D63G,N:R203M,N:G215C,N:D377Y,ORF1a:S279A,ORF1a:A1306S,ORF1a:P2046L,ORF1a:C2210F,ORF1a:P2287S,ORF1a:V2930L,ORF1a:T3255I,ORF1a:T3646A,ORF1b:P314L,ORF1b:G662S,ORF1b:Q813H,ORF1b:P1000L,ORF1b:A1918V,ORF3a:S26L,ORF7a:V82A,ORF7a:T120I,ORF7b:T40I,ORF9b:T60A,S:T19R,S:T95I,S:R158G,S:L452R,S:T478K,S:D614G,S:P681R,S:D950N	ORF8:D119-,ORF8:F120-,S:E156-,S:F157-		A21987G		T1100G,T4948C,G6894T,C7105T,T9139C,G15906T,T26312G	1	0	7	8	S:D142G		E:F23C,ORF1a:S279A,ORF1a:C2210F,ORF1b:Q813H	1	0	4	5	19298-19551,29863-29868	NODE_0000884	T1100G,T4948C,G6894T,C7105T,G9053T,T9139C,G15906T,C21846T,A21987G,T26312G		E:F23C,ORF1a:S279A,ORF1a:C2210F,ORF1a:V2930L,ORF1b:Q813H,S:T95I,S:D142G		NODE_0000861	T1100G,G4181T,T4948C,C6402T,G6894T,C7105T,C7124T,C8986T,G9053T,T9139C,C10029T,A11201G,A11332G,G15451A,G15906T,C16466T,C19220T,C21846T,A21987G,T26312G,C27874T,G28916T	28248-28253	E:F23C,N:G215C,ORF1a:S279A,ORF1a:A1306S,ORF1a:P2046L,ORF1a:C2210F,ORF1a:P2287S,ORF1a:V2930L,ORF1a:T3255I,ORF1a:T3646A,ORF1b:G662S,ORF1b:Q813H,ORF1b:P1000L,ORF1b:A1918V,ORF7b:T40I,S:T95I,S:D142G	ORF8:D119-,ORF8:F120-	N/A	N/A	N/A	N/A	N/A	N/A	N/A	N/A	N/A	N/A	ORF1b:1944-2028		3000	0	good	260	10	0	good	0	24	5	20.833333	good	13		0	good	0		0		0	0	good		0	0	good	0
2764	EPI_ISL_5858373	21J	21J (Delta)	Delta	21J	B.1.617.2.44	AY.44	30.130401	mediocre	41	13	0	0	540	0	30	4	0	184	88711	33	29857	0.9793331772731833	E:1,M:1,N:0.9023809523809524,ORF1a:1,ORF1b:0.9677299703264095,ORF3a:1,ORF6:1,ORF7a:1,ORF7b:1,ORF8:1,ORF9b:1,S:0.9560439560439561	false	G210T,C241T,T886C,C3037T,G4181T,C6040T,C6402T,C6701T,G6981A,C7124T,C8986T,G9053T,T9478C,C10029T,A11201G,A11332G,C14408T,G15451A,T16170C,C16466T,C17118T,C19220T,C21618G,T22917G,C22995A,A23403G,C23604G,G24410A,C25469T,G25740T,T26767C,T27638C,C27752T,C27874T,A28461G,G28881T,G28916T,G29527T,G29688T,A29700G,G29742T	22029-22034,28248-28253,28271			M:I82T,N:D63G,N:R203M,N:G215C,N:Q418H,ORF1a:A1306S,ORF1a:P2046L,ORF1a:L2146F,ORF1a:C2239Y,ORF1a:P2287S,ORF1a:V2930L,ORF1a:T3255I,ORF1a:T3646A,ORF1b:P314L,ORF1b:G662S,ORF1b:P1000L,ORF1b:A1918V,ORF3a:S26L,ORF3a:Q116H,ORF7a:V82A,ORF7a:T120I,ORF7b:T40I,ORF9b:T60A,S:T19R,S:R158G,S:L452R,S:T478K,S:D614G,S:P681R,S:D950N	ORF8:D119-,ORF8:F120-,S:E156-,S:F157-		G14014T,A21987G		T886C,C6701T,G6981A,T9478C,T16170C,C17118T,G25740T,G29527T,G29688T	2	0	9	11	ORF1b:V183F,S:D142G		N:Q418H,ORF1a:L2146F,ORF1a:C2239Y,ORF3a:Q116H	2	0	4	6	19293-19551,21737-21824,21830-21839,21849-21872,21942-21979,29373,29375-29494	NODE_0000884	T886C,C6040T,C6701T,G6981A,G9053T,T9478C,T16170C,C17118T,A21987G,G25740T,G29527T,G29688T,A29700G		N:Q418H,ORF1a:L2146F,ORF1a:C2239Y,ORF1a:V2930L,ORF3a:Q116H,S:D142G		AY.44	T886C,C6701T,G6981A,T9478C,G14014T,T16170C,C17118T,A21987G,G25740T,G29527T,G29688T		N:Q418H,ORF1a:L2146F,ORF1a:C2239Y,ORF1b:V183F,ORF3a:Q116H,S:D142G		N/A	N/A	N/A	N/A	N/A	N/A	N/A	N/A	N/A	N/A	ORF1b:1942-2028,S:59-88,S:90-93,S:96-104,S:127-139,N:367-407		3000	8.888889	good	540	10	0	good	0	24	13	54.166667	mediocre	21		0	good	0		0		0	0	good		0	0	good	0
2767	EPI_ISL_5858369	21J	21J (Delta)	Delta	21J	B.1.617.2	B.1.617.2	17.361111	good	44	13	0	0	2	0	36	4	0	0	89264	37	29870	0.9976256562886667	E:1,M:1,N:1,ORF1a:1,ORF1b:1,ORF3a:1,ORF6:1,ORF7a:1,ORF7b:1,ORF8:1,ORF9b:1,S:1	false	G210T,C241T,C3037T,G4181T,C6402T,C7124T,C8986T,G9053T,C10029T,C10775T,A11201G,A11332G,A13712G,C13761T,C14220T,C14262T,C14408T,G15451A,C16466T,C17118T,C19220T,T19527A,C21618G,C21846T,G22205T,T22917G,C22995A,A23403G,C23604G,G24410A,C25469T,G25740T,T26767C,G27589T,T27638C,C27689T,C27752T,C27874T,C27879T,A28461G,G28881T,G28916T,G29402T,G29742T	22029-22034,28248-28253,28271			M:I82T,N:D63G,N:R203M,N:G215C,N:D377Y,ORF1a:A1306S,ORF1a:P2046L,ORF1a:P2287S,ORF1a:V2930L,ORF1a:T3255I,ORF1a:P3504S,ORF1a:T3646A,ORF1b:K82R,ORF1b:P314L,ORF1b:G662S,ORF1b:P1000L,ORF1b:A1918V,ORF1b:D2020E,ORF3a:S26L,ORF3a:Q116H,ORF7a:A66S,ORF7a:V82A,ORF7a:P99L,ORF7a:T120I,ORF7b:T40I,ORF7b:H42Y,ORF9b:T60A,S:T19R,S:T95I,S:R158G,S:D215Y,S:L452R,S:T478K,S:D614G,S:P681R,S:D950N	ORF8:D119-,ORF8:F120-,S:E156-,S:F157-		A21987G		C10775T,A13712G,C13761T,C14220T,C14262T,C17118T,T19527A,G22205T,G25740T,G27589T,C27689T,C27879T	1	0	12	13	S:D142G		ORF1a:P3504S,ORF1b:K82R,ORF1b:D2020E,ORF3a:Q116H,ORF7a:A66S,ORF7a:P99L,ORF7b:H42Y,S:D215Y	1	0	8	9	29866-29867	NODE_0000884	G9053T,C10775T,A13712G,C13761T,C14220T,C14262T,C17118T,T19527A,C21846T,A21987G,G22205T,G25740T,G27589T,C27689T,C27879T		ORF1a:V2930L,ORF1a:P3504S,ORF1b:K82R,ORF1b:D2020E,ORF3a:Q116H,ORF7a:A66S,ORF7a:P99L,ORF7b:H42Y,S:T95I,S:D142G,S:D215Y		NODE_0000861	G4181T,C6402T,C7124T,C8986T,G9053T,C10029T,C10775T,A11201G,A11332G,A13712G,C13761T,C14220T,C14262T,G15451A,C16466T,C17118T,C19220T,T19527A,C21846T,A21987G,G22205T,G25740T,G27589T,C27689T,C27874T,C27879T,G28916T	28248-28253	N:G215C,ORF1a:A1306S,ORF1a:P2046L,ORF1a:P2287S,ORF1a:V2930L,ORF1a:T3255I,ORF1a:P3504S,ORF1a:T3646A,ORF1b:K82R,ORF1b:G662S,ORF1b:P1000L,ORF1b:A1918V,ORF1b:D2020E,ORF3a:Q116H,ORF7a:A66S,ORF7a:P99L,ORF7b:T40I,ORF7b:H42Y,S:T95I,S:D142G,S:D215Y	ORF8:D119-,ORF8:F120-	N/A	N/A	N/A	N/A	N/A	N/A	N/A	N/A	N/A	N/A			3000	0	good	2	10	0	good	0	24	10	41.666667	mediocre	18		0	good	0		0		0	0	good		0	0	good	0
2768	EPI_ISL_5858365	21J	21J (Delta)	Delta	21J	B.1.617.2	B.1.617.2	2.777778	good	37	13	0	0	259	0	29	4	0	87	89116	5	29865	0.9899341203223757	E:1,M:1,N:1,ORF1a:1,ORF1b:0.9677299703264095,ORF3a:1,ORF6:1,ORF7a:1,ORF7b:1,ORF8:1,ORF9b:1,S:1	false	G210T,C241T,T1073C,C3037T,G4181T,C6402T,C7124T,C7420T,C8986T,G9053T,C10029T,A11201G,A11332G,C14408T,G15451A,C16466T,T16899C,C19220T,C21618G,T22917G,C22995A,A23403G,C23604G,G24410A,C25469T,T26767C,C27297T,C27625T,T27638C,T27702C,C27752T,C27874T,A28461G,G28881T,G28916T,G29402T,G29742T	22029-22034,28248-28253,28271			M:I82T,N:D63G,N:R203M,N:G215C,N:D377Y,ORF1a:C270R,ORF1a:A1306S,ORF1a:P2046L,ORF1a:P2287S,ORF1a:V2930L,ORF1a:T3255I,ORF1a:T3646A,ORF1b:P314L,ORF1b:G662S,ORF1b:P1000L,ORF1b:A1918V,ORF3a:S26L,ORF7a:R78C,ORF7a:V82A,ORF7a:T120I,ORF7b:T40I,ORF9b:T60A,S:T19R,S:R158G,S:L452R,S:T478K,S:D614G,S:P681R,S:D950N	ORF8:D119-,ORF8:F120-,S:E156-,S:F157-		A21987G		T1073C,C7420T,T16899C,C27297T,C27625T,T27702C	1	0	6	7	S:D142G		ORF1a:C270R,ORF7a:R78C	1	0	2	3	19293-19551	NODE_0000884	T1073C,C7420T,G9053T,T16899C,A21987G,C27297T,C27625T,T27702C		ORF1a:C270R,ORF1a:V2930L,ORF7a:R78C,S:D142G		NODE_0000861	T1073C,G4181T,C6402T,C7124T,C7420T,C8986T,G9053T,C10029T,A11201G,A11332G,G15451A,C16466T,T16899C,C19220T,A21987G,C27297T,C27625T,T27702C,C27874T,G28916T	28248-28253	N:G215C,ORF1a:C270R,ORF1a:A1306S,ORF1a:P2046L,ORF1a:P2287S,ORF1a:V2930L,ORF1a:T3255I,ORF1a:T3646A,ORF1b:G662S,ORF1b:P1000L,ORF1b:A1918V,ORF7a:R78C,ORF7b:T40I,S:D142G	ORF8:D119-,ORF8:F120-	N/A	N/A	N/A	N/A	N/A	N/A	N/A	N/A	N/A	N/A	ORF1b:1942-2028		3000	0	good	259	10	0	good	0	24	4	16.666667	good	12		0	good	0		0		0	0	good		0	0	good	0
2769	EPI_ISL_5858364	21J	21J (Delta)	Delta	21J	B.1.617.2.127	AY.127	11.111111	good	42	19	0	0	0	0	33	6	0	0	89327	5	29864	0.9985620171889108	E:1,M:1,N:1,ORF1a:1,ORF1b:1,ORF3a:1,ORF6:1,ORF7a:1,ORF7b:1,ORF8:1,ORF9b:1,S:1	false	G210T,C241T,C619T,C1419T,C3037T,G4181T,T6386A,C6402T,C7124T,G7243A,C8986T,G9053T,C10029T,A10987G,A11201G,A11332G,C14408T,G15451A,C16466T,G18412T,C19220T,C21306T,C21618G,G21800T,C21846T,T22917G,C22995A,A23403G,C23604G,G24410A,C25469T,G25538T,C26054A,T26767C,T27638C,C27752T,C27874T,A28461G,G28881T,G29402T,A29700G,G29742T	22029-22034,28248-28253,28271,28913-28918			M:I82T,N:D63G,N:R203M,N:D377Y,ORF1a:A385V,ORF1a:A1306S,ORF1a:C2041S,ORF1a:P2046L,ORF1a:P2287S,ORF1a:V2930L,ORF1a:T3255I,ORF1a:T3646A,ORF1b:P314L,ORF1b:G662S,ORF1b:P1000L,ORF1b:V1649F,ORF1b:A1918V,ORF3a:S26L,ORF3a:G49V,ORF3a:T221K,ORF7a:V82A,ORF7a:T120I,ORF7b:T40I,ORF9b:T60A,S:T19R,S:D80Y,S:T95I,S:R158G,S:L452R,S:T478K,S:D614G,S:P681R,S:D950N	N:G214-,N:G215-,ORF8:D119-,ORF8:F120-,S:E156-,S:F157-		A21987G		C619T,C1419T,T6386A,G7243A,A10987G,G18412T,C21306T,G21800T,A29700G	1	0	9	10	S:D142G		ORF1a:A385V,ORF1a:C2041S,ORF1b:V1649F,S:D80Y	1	0	4	5		NODE_0000884	C619T,C1419T,T6386A,G7243A,G9053T,A10987G,G18412T,C21306T,G21800T,C21846T,A21987G,G25538T,C26054A,A29700G	28913-28918	ORF1a:A385V,ORF1a:C2041S,ORF1a:V2930L,ORF1b:V1649F,ORF3a:G49V,ORF3a:T221K,S:D80Y,S:T95I,S:D142G	N:G214-,N:C215-	NODE_0000911	C619T,C1419T,T6386A,G7243A,A10987G,G18412T,C21306T,G21800T,A21987G,A29700G	28913-28918	ORF1a:A385V,ORF1a:C2041S,ORF1b:V1649F,S:D80Y,S:D142G	N:G214-,N:C215-	N/A	N/A	N/A	N/A	N/A	N/A	N/A	N/A	N/A	N/A			3000	0	good	0	10	0	good	0	24	8	33.333333	mediocre	16		0	good	0		0		0	0	good		0	0	good	0
2763	EPI_ISL_5858374	21J	21J (Delta)	Delta	21J	B.1.617.2.122	AY.122	264.062500	bad	47	13	0	0	40	0	34	4	0	13	89283	6	29862	0.9971240343778216	E:1,M:1,N:1,ORF1a:1,ORF1b:0.9951780415430267,ORF3a:1,ORF6:1,ORF7a:1,ORF7b:1,ORF8:1,ORF9b:1,S:1	false	G210T,C241T,A263T,G1048T,T1294C,C1912T,T2014C,T2489C,A2560G,C3037T,G4181T,C6402T,G6894T,C6936T,C7124T,C8986T,G9053T,C10029T,G11083T,A11201G,A11332G,C11674T,C14408T,G15451A,C16041T,C16466T,G17259T,C19220T,C21207T,C21618G,C21846T,T22917G,C22995A,A23403G,C23604G,G24197T,G24410A,C25469T,G26104T,T26767C,T27638C,C27752T,C27874T,A28461G,A29382C,G29402T,G29742T	22029-22034,28248-28253,28271			M:I82T,N:D63G,N:K370T,N:D377Y,ORF1a:K261N,ORF1a:A1306S,ORF1a:P2046L,ORF1a:C2210F,ORF1a:S2224F,ORF1a:P2287S,ORF1a:V2930L,ORF1a:T3255I,ORF1a:L3606F,ORF1a:T3646A,ORF1b:P314L,ORF1b:G662S,ORF1b:P1000L,ORF1b:E1264D,ORF1b:A1918V,ORF3a:S26L,ORF3a:D238Y,ORF7a:V82A,ORF7a:T120I,ORF7b:T40I,ORF9b:T60A,S:T19R,S:T95I,S:R158G,S:L452R,S:T478K,S:D614G,S:P681R,S:A879S,S:D950N	ORF8:D119-,ORF8:F120-,S:E156-,S:F157-		A21987G,T28881G,T28916G	C11674T|22C,C16041T|25D,G17259T|20J,C21846T|21K&21J&21F&21H&25I	A263T,T1294C,C1912T,T2014C,T2489C,A2560G,G6894T,C6936T,G11083T,C21207T,G24197T,G26104T,A29382C	3	4	13	20	N:M203R,N:C215G,S:D142G		N:K370T,ORF1a:C2210F,ORF1a:S2224F,ORF1a:L3606F,ORF1b:E1264D,ORF3a:D238Y,S:T95I,S:A879S	3	0	8	11	19401-19410,19414-19443	NODE_0000884	A263T,G1048T,T1294C,C1912T,T2014C,T2489C,A2560G,G6894T,C6936T,G9053T,G11083T,C11674T,C16041T,G17259T,C21207T,C21846T,A21987G,G24197T,G26104T,T28881G,T28916G,A29382C		N:M203R,N:C215G,N:K370T,ORF1a:K261N,ORF1a:C2210F,ORF1a:S2224F,ORF1a:V2930L,ORF1a:L3606F,ORF1b:E1264D,ORF3a:D238Y,S:T95I,S:D142G,S:A879S		NODE_0000899	A263T,T1294C,C1912T,T2014C,T2489C,A2560G,G6894T,C6936T,G11083T,C11674T,C16041T,G17259T,C21207T,C21846T,A21987G,G24197T,G26104T,T28881G,T28916G,A29382C		N:M203R,N:C215G,N:K370T,ORF1a:C2210F,ORF1a:S2224F,ORF1a:L3606F,ORF1b:E1264D,ORF3a:D238Y,S:T95I,S:D142G,S:A879S		N/A	N/A	N/A	N/A	N/A	N/A	N/A	N/A	N/A	N/A	ORF1b:1979-1981,ORF1b:1983-1992		3000	0	good	40	10	0	good	0	24	39	162.500000	bad	47		0	good	0		0		0	0	good		0	0	good	0
2770	EPI_ISL_5858360	21J	21J (Delta)	Delta	21J	B.1.617.2	B.1.617.2	0.694444	good	36	13	0	0	194	0	30	4	0	66	89080	39	29864	0.9909373641440659	E:1,M:1,N:1,ORF1a:1,ORF1b:0.9755192878338279,ORF3a:1,ORF6:1,ORF7a:1,ORF7b:1,ORF8:1,ORF9b:1,S:1	false	G210T,C241T,T1871C,T2428C,C3037T,G4181T,C6402T,C7124T,C8986T,G9053T,C10029T,A11201G,A11332G,C14408T,G15451A,C16466T,C19220T,C21618G,C21846T,C21952T,G22899T,T22917G,C22995A,A23403G,C23604G,G24410A,C25469T,T26767C,T27638C,C27752T,C27874T,A28461G,G28881T,G28916T,G29402T,G29742T	22029-22034,28248-28253,28271			M:I82T,N:D63G,N:R203M,N:G215C,N:D377Y,ORF1a:F536L,ORF1a:A1306S,ORF1a:P2046L,ORF1a:P2287S,ORF1a:V2930L,ORF1a:T3255I,ORF1a:T3646A,ORF1b:P314L,ORF1b:G662S,ORF1b:P1000L,ORF1b:A1918V,ORF3a:S26L,ORF7a:V82A,ORF7a:T120I,ORF7b:T40I,ORF9b:T60A,S:T19R,S:T95I,S:R158G,S:G446V,S:L452R,S:T478K,S:D614G,S:P681R,S:D950N	ORF8:D119-,ORF8:F120-,S:E156-,S:F157-		A21987G		T1871C,T2428C,C21952T,G22899T	1	0	4	5	S:D142G		ORF1a:F536L,S:G446V	1	0	2	3	19298-19337,19390-19406,19415-19551	NODE_0000884	T1871C,T2428C,G9053T,C21846T,C21952T,A21987G,G22899T		ORF1a:F536L,ORF1a:V2930L,S:T95I,S:D142G,S:G446V		NODE_0000861	T1871C,T2428C,G4181T,C6402T,C7124T,C8986T,G9053T,C10029T,A11201G,A11332G,G15451A,C16466T,C19220T,C21846T,C21952T,A21987G,G22899T,C27874T,G28916T	28248-28253	N:G215C,ORF1a:F536L,ORF1a:A1306S,ORF1a:P2046L,ORF1a:P2287S,ORF1a:V2930L,ORF1a:T3255I,ORF1a:T3646A,ORF1b:G662S,ORF1b:P1000L,ORF1b:A1918V,ORF7b:T40I,S:T95I,S:D142G,S:G446V	ORF8:D119-,ORF8:F120-	N/A	N/A	N/A	N/A	N/A	N/A	N/A	N/A	N/A	N/A	ORF1b:1944-1957,ORF1b:1975-1980,ORF1b:1983-2028		3000	0	good	194	10	0	good	0	24	2	8.333333	good	10		0	good	0		0		0	0	good		0	0	good	0
2773	EPI_ISL_5858357	21J	21J (Delta)	Delta	21J	B.1.617.2	B.1.617.2	29.340278	good	40	13	0	0	258	0	30	4	0	86	89075	12	29862	0.9896331471758686	E:1,M:1,N:1,ORF1a:1,ORF1b:0.9681008902077152,ORF3a:1,ORF6:1,ORF7a:1,ORF7b:1,ORF8:1,ORF9b:1,S:1	false	G210T,C241T,C1471T,T1906C,G4181T,C5392T,C6402T,C7124T,C8986T,G9053T,A9859C,C10029T,A11201G,A11332G,C14408T,G15451A,C15480A,C16466T,C19220T,C20429T,C21618G,C21846T,T22917G,C22995A,A23403G,C23604G,T23959C,G24410A,C25469T,A25866T,T26767C,T27638C,C27752T,C27874T,A28461G,G28881T,G28916T,G29402T,G29447T,G29742T	22029-22034,28248-28253,28271			M:I82T,N:D63G,N:R203M,N:G215C,N:D377Y,N:V392L,ORF1a:A1306S,ORF1a:P2046L,ORF1a:P2287S,ORF1a:V2930L,ORF1a:T3255I,ORF1a:T3646A,ORF1b:P314L,ORF1b:G662S,ORF1b:P1000L,ORF1b:A1918V,ORF1b:P2321L,ORF3a:S26L,ORF7a:V82A,ORF7a:T120I,ORF7b:T40I,ORF9b:T60A,S:T19R,S:T95I,S:R158G,S:L452R,S:T478K,S:D614G,S:P681R,S:D950N	ORF8:D119-,ORF8:F120-,S:E156-,S:F157-		T3037C,A21987G		C1471T,T1906C,C5392T,A9859C,C15480A,C20429T,T23959C,A25866T,G29447T	2	0	9	11	S:D142G		N:V392L,ORF1b:P2321L	1	0	2	3	19294-19551	NODE_0000884	C1471T,T1906C,T3037C,C5392T,G9053T,A9859C,C15480A,C20429T,C21846T,A21987G,T23959C,A25866T,G29447T		N:V392L,ORF1a:V2930L,ORF1b:P2321L,S:T95I,S:D142G		NODE_0000861	C1471T,T1906C,T3037C,G4181T,C5392T,C6402T,C7124T,C8986T,G9053T,A9859C,C10029T,A11201G,A11332G,G15451A,C15480A,C16466T,C19220T,C20429T,C21846T,A21987G,T23959C,A25866T,C27874T,G28916T,G29447T	28248-28253	N:G215C,N:V392L,ORF1a:A1306S,ORF1a:P2046L,ORF1a:P2287S,ORF1a:V2930L,ORF1a:T3255I,ORF1a:T3646A,ORF1b:G662S,ORF1b:P1000L,ORF1b:A1918V,ORF1b:P2321L,ORF7b:T40I,S:T95I,S:D142G	ORF8:D119-,ORF8:F120-	N/A	N/A	N/A	N/A	N/A	N/A	N/A	N/A	N/A	N/A	ORF1b:1943-2028		3000	0	good	258	10	0	good	0	24	13	54.166667	mediocre	21		0	good	0		0		0	0	good		0	0	good	0
2772	EPI_ISL_5858358	21A	21A (Delta)	Delta	21A	B.1.617.2	B.1.617.2	69.444444	mediocre	48	13	0	0	13	0	35	4	0	0	89312	39	29897	0.9980938367387887	E:1,M:1,N:1,ORF1a:1,ORF1b:1,ORF3a:1,ORF6:1,ORF7a:1,ORF7b:1,ORF8:1,ORF9b:1,S:1	false	G210T,C241T,C1191T,C1267T,C2488T,C3037T,C4763T,C5184T,C6539T,C7945T,C9891T,T11418C,G12071A,T12946C,C14262T,C14408T,G15451A,C16466T,A17841G,G17908T,T19714C,A20262G,C20320T,G20398A,T21237C,C21618G,C22075A,T22917G,C22995A,A23403G,C23604G,A24298T,G24410A,C24745T,G24914T,C25469T,C25553T,T26767C,G27163T,T27638C,C27739T,C27752T,A28461G,G28881T,C29358T,G29402T,G29427A,G29742T	22029-22034,28248-28253,28271			M:I82T,M:S214I,N:D63G,N:R203M,N:T362I,N:D377Y,N:R385K,ORF1a:P309L,ORF1a:H1500Y,ORF1a:P1640L,ORF1a:H2092Y,ORF1a:A3209V,ORF1a:V3718A,ORF1a:D3936N,ORF1b:P314L,ORF1b:G662S,ORF1b:P1000L,ORF1b:V1481L,ORF1b:Y2083H,ORF1b:H2285Y,ORF1b:E2311K,ORF3a:S26L,ORF3a:A54V,ORF7a:V82A,ORF7a:L116F,ORF7a:T120I,ORF9b:T60A,S:T19R,S:R158G,S:L452R,S:T478K,S:D614G,S:P681R,S:D950N,S:D1118Y	ORF8:D119-,ORF8:F120-,S:E156-,S:F157-		A21987G,T28690G		C2488T,C4763T,C7945T,G12071A,C14262T,A17841G,G17908T,T19714C,G20398A,T21237C,C22075A,A24298T,G24914T,C25553T,G27163T,C29358T	2	0	16	18	N:F139L,S:D142G		M:S214I,N:T362I,ORF1a:H1500Y,ORF1a:D3936N,ORF1b:V1481L,ORF1b:Y2083H,ORF1b:E2311K,ORF3a:A54V,S:D1118Y	2	0	9	11	29857-29869	NODE_0000861	C1191T,C1267T,C2488T,C4763T,C5184T,C6539T,C7945T,C9891T,T11418C,G12071A,T12946C,C14262T,G15451A,C16466T,A17841G,G17908T,T19714C,A20262G,C20320T,G20398A,T21237C,A21987G,C22075A,A24298T,C24745T,G24914T,C25553T,G27163T,C27739T,C29358T,G29427A	28248-28253	M:S214I,N:T362I,N:R385K,ORF1a:P309L,ORF1a:H1500Y,ORF1a:P1640L,ORF1a:H2092Y,ORF1a:A3209V,ORF1a:V3718A,ORF1a:D3936N,ORF1b:G662S,ORF1b:P1000L,ORF1b:V1481L,ORF1b:Y2083H,ORF1b:H2285Y,ORF1b:E2311K,ORF3a:A54V,ORF7a:L116F,S:D142G,S:D1118Y	ORF8:D119-,ORF8:F120-	NODE_0000861	C1191T,C1267T,C2488T,C4763T,C5184T,C6539T,C7945T,C9891T,T11418C,G12071A,T12946C,C14262T,G15451A,C16466T,A17841G,G17908T,T19714C,A20262G,C20320T,G20398A,T21237C,A21987G,C22075A,A24298T,C24745T,G24914T,C25553T,G27163T,C27739T,C29358T,G29427A	28248-28253	M:S214I,N:T362I,N:R385K,ORF1a:P309L,ORF1a:H1500Y,ORF1a:P1640L,ORF1a:H2092Y,ORF1a:A3209V,ORF1a:V3718A,ORF1a:D3936N,ORF1b:G662S,ORF1b:P1000L,ORF1b:V1481L,ORF1b:Y2083H,ORF1b:H2285Y,ORF1b:E2311K,ORF3a:A54V,ORF7a:L116F,S:D142G,S:D1118Y	ORF8:D119-,ORF8:F120-	N/A	N/A	N/A	N/A	N/A	N/A	N/A	N/A	N/A	N/A			3000	0	good	13	10	0	good	0	24	20	83.333333	mediocre	28		0	good	0		0		0	0	good		0	0	good	0
2771	EPI_ISL_5858359	21J	21J (Delta)	Delta	21J	B.1.617.2.122	AY.122	34.027778	mediocre	44	16	0	0	33	0	34	5	0	13	89337	1	29874	0.9979266294351737	E:1,M:1,N:1,ORF1a:1,ORF1b:0.9951780415430267,ORF3a:1,ORF6:1,ORF7a:1,ORF7b:1,ORF8:1,ORF9b:1,S:1	false	G210T,C241T,G1048T,A2560G,C3037T,G3242A,G4181T,C6402T,C7124T,C8986T,G9053T,C10029T,A11201G,A11332G,C12559T,T13668C,C14408T,G14999A,G15451A,C15925T,C16466T,C19220T,C21618G,C21812T,T22917G,C22995A,A23403G,G23587C,C23604G,G24410A,A25417G,C25469T,C25587T,G26104T,T26767C,C27513T,T27638C,C27752T,C27874T,A28461G,G28881T,G28916T,G29402T,G29742T	22029-22034,27532-27534,28248-28253,28271			M:I82T,N:D63G,N:R203M,N:G215C,N:D377Y,ORF1a:K261N,ORF1a:G993S,ORF1a:A1306S,ORF1a:P2046L,ORF1a:P2287S,ORF1a:V2930L,ORF1a:T3255I,ORF1a:T3646A,ORF1b:P314L,ORF1b:S511N,ORF1b:G662S,ORF1b:L820F,ORF1b:P1000L,ORF1b:A1918V,ORF3a:T9A,ORF3a:S26L,ORF3a:D238Y,ORF7a:V82A,ORF7a:T120I,ORF7b:T40I,ORF9b:T60A,S:T19R,S:R158G,S:L452R,S:T478K,S:D614G,S:Q675H,S:P681R,S:D950N	ORF7a:H47-,ORF8:D119-,ORF8:F120-,S:E156-,S:F157-		A21987G	C27513T|22B	A2560G,G3242A,C12559T,T13668C,G14999A,C15925T,C21812T,G23587C,A25417G,C25587T,G26104T	1	1	11	13	S:D142G		ORF1a:G993S,ORF1b:S511N,ORF1b:L820F,ORF3a:T9A,ORF3a:D238Y,S:Q675H	1	0	6	7	19298-19308,19432-19443,19451,19496-19498,19524-19529	NODE_0000884	G1048T,A2560G,G3242A,G9053T,C12559T,T13668C,G14999A,C15925T,C21812T,A21987G,G23587C,A25417G,C25587T,G26104T,C27513T	27532-27534	ORF1a:K261N,ORF1a:G993S,ORF1a:V2930L,ORF1b:S511N,ORF1b:L820F,ORF3a:T9A,ORF3a:D238Y,S:D142G,S:Q675H	ORF7a:H47-	NODE_0000899	A2560G,G3242A,C12559T,T13668C,G14999A,C15925T,C21812T,A21987G,G23587C,A25417G,C25587T,G26104T,C27513T	27532-27534	ORF1a:G993S,ORF1b:S511N,ORF1b:L820F,ORF3a:T9A,ORF3a:D238Y,S:D142G,S:Q675H	ORF7a:H47-	N/A	N/A	N/A	N/A	N/A	N/A	N/A	N/A	N/A	N/A	ORF1b:1944-1947,ORF1b:1989-1992,ORF1b:1995,ORF1b:2010-2011,ORF1b:2020-2021		3000	0	good	33	10	0	good	0	24	14	58.333333	mediocre	22		0	good	0		0		0	0	good		0	0	good	0
2774	EPI_ISL_5858356	21J	21J (Delta)	Delta	21J	B.1.617.2	B.1.617.2	1.562500	good	36	13	0	0	257	0	30	4	0	85	89200	17	29903	0.9908704812226198	E:1,M:1,N:1,ORF1a:1,ORF1b:0.9684718100890207,ORF3a:1,ORF6:1,ORF7a:1,ORF7b:1,ORF8:1,ORF9b:1,S:1	false	G210T,C241T,G1820A,C3037T,G4181T,C6402T,C7124T,C8986T,G9053T,C10029T,A11201G,A11332G,C14408T,G15451A,T16357C,C16466T,C19220T,C19983T,C21618G,T22917G,C22995A,A23403G,C23604G,G24410A,C25469T,G25726T,T26767C,T27638C,C27752T,C27874T,G28396T,A28461G,G28881T,G28916T,G29402T,G29742T	22029-22034,28248-28253,28271			M:I82T,N:D63G,N:R203M,N:G215C,N:D377Y,ORF1a:G519S,ORF1a:A1306S,ORF1a:P2046L,ORF1a:P2287S,ORF1a:V2930L,ORF1a:T3255I,ORF1a:T3646A,ORF1b:P314L,ORF1b:G662S,ORF1b:P1000L,ORF1b:A1918V,ORF3a:S26L,ORF3a:V112F,ORF7a:V82A,ORF7a:T120I,ORF7b:T40I,ORF9b:G38V,ORF9b:T60A,S:T19R,S:R158G,S:L452R,S:T478K,S:D614G,S:P681R,S:D950N	ORF8:D119-,ORF8:F120-,S:E156-,S:F157-		A21987G		G1820A,T16357C,C19983T,G25726T,G28396T	1	0	5	6	S:D142G		ORF1a:G519S,ORF3a:V112F,ORF9b:G38V	1	0	3	4	19298-19352,19354-19551,29860-29863	NODE_0000884	G1820A,G9053T,T16357C,C19983T,A21987G,G25726T,G28396T		ORF1a:G519S,ORF1a:V2930L,ORF3a:V112F,ORF9b:G38V,S:D142G		NODE_0000861	G1820A,G4181T,C6402T,C7124T,C8986T,G9053T,C10029T,A11201G,A11332G,G15451A,T16357C,C16466T,C19220T,C19983T,A21987G,G25726T,C27874T,G28396T,G28916T	28248-28253	N:G215C,ORF1a:G519S,ORF1a:A1306S,ORF1a:P2046L,ORF1a:P2287S,ORF1a:V2930L,ORF1a:T3255I,ORF1a:T3646A,ORF1b:G662S,ORF1b:P1000L,ORF1b:A1918V,ORF3a:V112F,ORF7b:T40I,ORF9b:G38V,S:D142G	ORF8:D119-,ORF8:F120-	N/A	N/A	N/A	N/A	N/A	N/A	N/A	N/A	N/A	N/A	ORF1b:1944-2028		3000	0	good	257	10	0	good	0	24	3	12.500000	good	11		0	good	0		0		0	0	good		0	0	good	0
2775	EPI_ISL_5858355	21J	21J (Delta)	Delta	21J	B.1.617.2	B.1.617.2	25	good	38	13	0	0	68	0	32	4	0	23	89330	5	29874	0.9966224124669766	E:1,M:1,N:1,ORF1a:1,ORF1b:0.9914688427299704,ORF3a:1,ORF6:1,ORF7a:1,ORF7b:1,ORF8:1,ORF9b:1,S:1	false	G210T,C241T,G4181T,C6402T,C7124T,C8986T,G9053T,C10029T,C10036T,C10376T,C11199T,A11201G,A11332G,C14408T,G15451A,C16466T,C19220T,G20756T,C21618G,T22917G,C22995A,A23403G,C23604G,G24348C,G24410A,C25339T,C25349A,C25469T,T26767C,T27638C,C27752T,C27874T,A28461G,G28881T,G28916T,G29402T,G29742T,G29773T	22029-22034,28248-28253,28271			M:I82T,N:D63G,N:R203M,N:G215C,N:D377Y,ORF1a:A1306S,ORF1a:P2046L,ORF1a:P2287S,ORF1a:V2930L,ORF1a:T3255I,ORF1a:P3371S,ORF1a:A3645V,ORF1a:T3646A,ORF1b:P314L,ORF1b:G662S,ORF1b:P1000L,ORF1b:A1918V,ORF1b:S2430I,ORF3a:S26L,ORF7a:V82A,ORF7a:T120I,ORF7b:T40I,ORF9b:T60A,S:T19R,S:R158G,S:L452R,S:T478K,S:D614G,S:P681R,S:S929T,S:D950N,S:P1263T	ORF8:D119-,ORF8:F120-,S:E156-,S:F157-		T3037C,A21987G		C10036T,C10376T,C11199T,G20756T,G24348C,C25339T,C25349A,G29773T	2	0	8	10	S:D142G		ORF1a:P3371S,ORF1a:A3645V,ORF1b:S2430I,S:S929T,S:P1263T	1	0	5	6	19484-19551	NODE_0000884	T3037C,G9053T,C10036T,C10376T,C11199T,G20756T,A21987G,G24348C,C25339T,C25349A,G29773T		ORF1a:V2930L,ORF1a:P3371S,ORF1a:A3645V,ORF1b:S2430I,S:D142G,S:S929T,S:P1263T		NODE_0000861	T3037C,G4181T,C6402T,C7124T,C8986T,G9053T,C10029T,C10036T,C10376T,C11199T,A11201G,A11332G,G15451A,C16466T,C19220T,G20756T,A21987G,G24348C,C25339T,C25349A,C27874T,G28916T,G29773T	28248-28253	N:G215C,ORF1a:A1306S,ORF1a:P2046L,ORF1a:P2287S,ORF1a:V2930L,ORF1a:T3255I,ORF1a:P3371S,ORF1a:A3645V,ORF1a:T3646A,ORF1b:G662S,ORF1b:P1000L,ORF1b:A1918V,ORF1b:S2430I,ORF7b:T40I,S:D142G,S:S929T,S:P1263T	ORF8:D119-,ORF8:F120-	N/A	N/A	N/A	N/A	N/A	N/A	N/A	N/A	N/A	N/A	ORF1b:2006-2028		3000	0	good	68	10	0	good	0	24	12	50	mediocre	20		0	good	0		0		0	0	good		0	0	good	0
2776	EPI_ISL_5858354	21J	21J (Delta)	Delta	21J	B.1.617.2	B.1.617.2	6.250000	good	39	13	0	0	261	0	31	4	0	85	89202	5	29897	0.9909373641440659	E:1,M:1,N:1,ORF1a:1,ORF1b:0.9684718100890207,ORF3a:1,ORF6:1,ORF7a:1,ORF7b:1,ORF8:1,ORF9b:1,S:1	false	G210T,C241T,C3037T,G4181T,C5974T,C6402T,C7124T,C8986T,G9053T,C10029T,A10260G,A11201G,A11332G,C13011T,C14408T,G15451A,C16466T,C18395T,C19220T,A20549C,C21618G,T22483A,T22917G,C22995A,A23403G,C23604G,G24410A,C25469T,T26767C,C27297T,C27549T,T27638C,C27752T,C27874T,A28461G,G28881T,G28916T,G29402T,G29742T	22029-22034,28248-28253,28271			M:I82T,N:D63G,N:R203M,N:G215C,N:D377Y,ORF1a:A1306S,ORF1a:P2046L,ORF1a:P2287S,ORF1a:V2930L,ORF1a:T3255I,ORF1a:Q3332R,ORF1a:T3646A,ORF1a:T4249I,ORF1b:P314L,ORF1b:G662S,ORF1b:P1000L,ORF1b:A1643V,ORF1b:A1918V,ORF1b:D2361A,ORF3a:S26L,ORF7a:V82A,ORF7a:T120I,ORF7b:T40I,ORF9b:T60A,S:T19R,S:R158G,S:L452R,S:T478K,S:D614G,S:P681R,S:D950N	ORF8:D119-,ORF8:F120-,S:E156-,S:F157-		A21987G		C5974T,A10260G,C13011T,C18395T,A20549C,T22483A,C27297T,C27549T	1	0	8	9	S:D142G		ORF1a:Q3332R,ORF1a:T4249I,ORF1b:A1643V,ORF1b:D2361A	1	0	4	5	19298-19551,29862-29868	NODE_0000884	C5974T,G9053T,A10260G,C13011T,C18395T,A20549C,A21987G,T22483A,C27297T,C27549T		ORF1a:V2930L,ORF1a:Q3332R,ORF1a:T4249I,ORF1b:A1643V,ORF1b:D2361A,S:D142G		NODE_0000861	G4181T,C5974T,C6402T,C7124T,C8986T,G9053T,C10029T,A10260G,A11201G,A11332G,C13011T,G15451A,C16466T,C18395T,C19220T,A20549C,A21987G,T22483A,C27297T,C27549T,C27874T,G28916T	28248-28253	N:G215C,ORF1a:A1306S,ORF1a:P2046L,ORF1a:P2287S,ORF1a:V2930L,ORF1a:T3255I,ORF1a:Q3332R,ORF1a:T3646A,ORF1a:T4249I,ORF1b:G662S,ORF1b:P1000L,ORF1b:A1643V,ORF1b:A1918V,ORF1b:D2361A,ORF7b:T40I,S:D142G	ORF8:D119-,ORF8:F120-	N/A	N/A	N/A	N/A	N/A	N/A	N/A	N/A	N/A	N/A	ORF1b:1944-2028		3000	0	good	261	10	0	good	0	24	6	25	good	14		0	good	0		0		0	0	good		0	0	good	0
2778	EPI_ISL_5858352	21J	21J (Delta)	Delta	21J	B.1.617.2	B.1.617.2	11.111111	good	39	13	0	0	153	0	34	4	0	50	89229	5	29870	0.9936461224626292	E:1,M:1,N:1,ORF1a:1,ORF1b:0.9814540059347181,ORF3a:1,ORF6:1,ORF7a:1,ORF7b:1,ORF8:1,ORF9b:1,S:1	false	G210T,C241T,C3037T,G4181T,C6402T,C7124T,G7760A,C8986T,G9053T,C10029T,A11201G,A11332G,T12134C,C14408T,G15451A,C16466T,C19220T,C20429T,C21057T,C21618G,C21846T,T22917G,C22995A,A23403G,C23604G,G24410A,C25469T,C25844T,T26767C,T27638C,C27752T,C27874T,G28077T,A28461G,G28881T,G28916T,G29402T,G29447T,G29742T	22029-22034,28248-28253,28271			M:I82T,N:D63G,N:R203M,N:G215C,N:D377Y,N:V392L,ORF1a:A1306S,ORF1a:P2046L,ORF1a:P2287S,ORF1a:G2499S,ORF1a:V2930L,ORF1a:T3255I,ORF1a:T3646A,ORF1a:F3957L,ORF1b:P314L,ORF1b:G662S,ORF1b:P1000L,ORF1b:A1918V,ORF1b:P2321L,ORF3a:S26L,ORF3a:T151I,ORF7a:V82A,ORF7a:T120I,ORF7b:T40I,ORF8:V62L,ORF9b:T60A,S:T19R,S:T95I,S:R158G,S:L452R,S:T478K,S:D614G,S:P681R,S:D950N	ORF8:D119-,ORF8:F120-,S:E156-,S:F157-		A21987G	C25844T|25H	G7760A,T12134C,C20429T,C21057T,G28077T,G29447T	1	1	6	8	S:D142G		N:V392L,ORF1a:G2499S,ORF1a:F3957L,ORF1b:P2321L,ORF3a:T151I,ORF8:V62L	1	0	6	7	19402-19551,29865-29867	NODE_0000884	G7760A,G9053T,T12134C,C20429T,C21057T,C21846T,A21987G,C25844T,G28077T,G29447T		N:V392L,ORF1a:G2499S,ORF1a:V2930L,ORF1a:F3957L,ORF1b:P2321L,ORF3a:T151I,ORF8:V62L,S:T95I,S:D142G		NODE_0000861	G4181T,C6402T,C7124T,G7760A,C8986T,G9053T,C10029T,A11201G,A11332G,T12134C,G15451A,C16466T,C19220T,C20429T,C21057T,C21846T,A21987G,C25844T,C27874T,G28077T,G28916T,G29447T	28248-28253	N:G215C,N:V392L,ORF1a:A1306S,ORF1a:P2046L,ORF1a:P2287S,ORF1a:G2499S,ORF1a:V2930L,ORF1a:T3255I,ORF1a:T3646A,ORF1a:F3957L,ORF1b:G662S,ORF1b:P1000L,ORF1b:A1918V,ORF1b:P2321L,ORF3a:T151I,ORF7b:T40I,ORF8:V62L,S:T95I,S:D142G	ORF8:D119-,ORF8:F120-	N/A	N/A	N/A	N/A	N/A	N/A	N/A	N/A	N/A	N/A	ORF1b:1979-2028		3000	0	good	153	10	0	good	0	24	8	33.333333	mediocre	16		0	good	0		0		0	0	good		0	0	good	0
2780	EPI_ISL_5858349	21J	21J (Delta)	Delta	21J	B.1.617.2	B.1.617.2	17.361111	good	39	13	0	0	86	0	33	4	0	29	89383	6	29900	0.9968565026920376	E:1,M:1,N:1,ORF1a:1,ORF1b:1,ORF3a:1,ORF6:1,ORF7a:0.7622950819672131,ORF7b:1,ORF8:1,ORF9b:1,S:1	false	G210T,C241T,C1519T,G3179A,G3939A,G4181T,C6402T,C7124T,C8986T,G9053T,C10029T,C10755T,A11201G,A11332G,C14408T,G15451A,C16466T,C19220T,G19999A,C21618G,G21987A,A22215G,T22917G,C22995A,A23403G,C23604G,G24410A,C25469T,C26004T,T26767C,C26768T,C27476T,C27752T,C27874T,A28461G,G28881T,G28916T,G29402T,G29742T	22029-22034,28248-28253,28271			M:I82T,N:D63G,N:R203M,N:G215C,N:D377Y,ORF1a:E972K,ORF1a:R1225K,ORF1a:A1306S,ORF1a:P2046L,ORF1a:P2287S,ORF1a:V2930L,ORF1a:T3255I,ORF1a:A3497V,ORF1a:T3646A,ORF1b:P314L,ORF1b:G662S,ORF1b:P1000L,ORF1b:A1918V,ORF1b:V2178I,ORF3a:S26L,ORF7a:T28I,ORF7a:T120I,ORF7b:T40I,ORF9b:T60A,S:T19R,S:G142D,S:R158G,S:Q218R,S:L452R,S:T478K,S:D614G,S:P681R,S:D950N	ORF8:D119-,ORF8:F120-,S:E156-,S:F157-		T3037C	C27476T|25D	C1519T,G3179A,G3939A,C10755T,G19999A,A22215G,C26004T,C26768T	1	1	8	10			ORF1a:E972K,ORF1a:R1225K,ORF1a:A3497V,ORF1b:V2178I,ORF7a:T28I,S:Q218R	0	0	6	6	27556-27641	NODE_0000884	C1519T,T3037C,G3179A,G3939A,G9053T,C10755T,G19999A,A22215G,C26004T,C26768T,C27476T		ORF1a:E972K,ORF1a:R1225K,ORF1a:V2930L,ORF1a:A3497V,ORF1b:V2178I,ORF7a:T28I,S:Q218R		NODE_0000861	C1519T,T3037C,G3179A,G3939A,G4181T,C6402T,C7124T,C8986T,G9053T,C10029T,C10755T,A11201G,A11332G,G15451A,C16466T,C19220T,G19999A,A22215G,C26004T,C26768T,C27476T,C27874T,G28916T	28248-28253	N:G215C,ORF1a:E972K,ORF1a:R1225K,ORF1a:A1306S,ORF1a:P2046L,ORF1a:P2287S,ORF1a:V2930L,ORF1a:T3255I,ORF1a:A3497V,ORF1a:T3646A,ORF1b:G662S,ORF1b:P1000L,ORF1b:A1918V,ORF1b:V2178I,ORF7a:T28I,ORF7b:T40I,S:Q218R	ORF8:D119-,ORF8:F120-	N/A	N/A	N/A	N/A	N/A	N/A	N/A	N/A	N/A	N/A	ORF7a:55-83		3000	0	good	86	10	0	good	0	24	10	41.666667	mediocre	18		0	good	0		0		0	0	good		0	0	good	0
2781	EPI_ISL_5858348	21J	21J (Delta)	Delta	21J	B.1.617.2	B.1.617.2	14.062500	good	40	13	0	0	1	0	35	4	0	0	89428	17	29899	0.9992977293248169	E:1,M:1,N:1,ORF1a:1,ORF1b:1,ORF3a:1,ORF6:1,ORF7a:1,ORF7b:1,ORF8:1,ORF9b:1,S:1	false	G210T,C241T,G840A,T1871C,G4181T,C5055T,C6402T,C7124T,A7733T,C8986T,G9053T,C10029T,A11201G,A11332G,C14408T,G15451A,C16466T,G18394T,C18877T,C19220T,C21304A,C21618G,C21846T,G21987A,G22468T,T22917G,C22995A,A23403G,C23604G,G24410A,C25469T,T26767C,T27638C,C27752T,C27874T,A28461G,G28881T,G28916T,G29402T,G29742T	22029-22034,28248-28253,28271			M:I82T,N:D63G,N:R203M,N:G215C,N:D377Y,ORF1a:G192D,ORF1a:F536L,ORF1a:A1306S,ORF1a:T1597I,ORF1a:P2046L,ORF1a:P2287S,ORF1a:I2490F,ORF1a:V2930L,ORF1a:T3255I,ORF1a:T3646A,ORF1b:P314L,ORF1b:G662S,ORF1b:P1000L,ORF1b:A1643S,ORF1b:A1918V,ORF1b:R2613S,ORF3a:S26L,ORF7a:V82A,ORF7a:T120I,ORF7b:T40I,ORF9b:T60A,S:T19R,S:T95I,S:G142D,S:R158G,S:L452R,S:T478K,S:D614G,S:P681R,S:D950N	ORF8:D119-,ORF8:F120-,S:E156-,S:F157-		T3037C	C18877T|20A&21H	G840A,T1871C,C5055T,A7733T,G18394T,C21304A,G22468T	1	1	7	9			ORF1a:G192D,ORF1a:F536L,ORF1a:T1597I,ORF1a:I2490F,ORF1b:A1643S,ORF1b:R2613S	0	0	6	6	29861	NODE_0000884	G840A,T1871C,T3037C,C5055T,A7733T,G9053T,G18394T,C18877T,C21304A,C21846T,G22468T		ORF1a:G192D,ORF1a:F536L,ORF1a:T1597I,ORF1a:I2490F,ORF1a:V2930L,ORF1b:A1643S,ORF1b:R2613S,S:T95I		NODE_0000861	G840A,T1871C,T3037C,G4181T,C5055T,C6402T,C7124T,A7733T,C8986T,G9053T,C10029T,A11201G,A11332G,G15451A,C16466T,G18394T,C18877T,C19220T,C21304A,C21846T,G22468T,C27874T,G28916T	28248-28253	N:G215C,ORF1a:G192D,ORF1a:F536L,ORF1a:A1306S,ORF1a:T1597I,ORF1a:P2046L,ORF1a:P2287S,ORF1a:I2490F,ORF1a:V2930L,ORF1a:T3255I,ORF1a:T3646A,ORF1b:G662S,ORF1b:P1000L,ORF1b:A1643S,ORF1b:A1918V,ORF1b:R2613S,ORF7b:T40I,S:T95I	ORF8:D119-,ORF8:F120-	N/A	N/A	N/A	N/A	N/A	N/A	N/A	N/A	N/A	N/A			3000	0	good	1	10	0	good	0	24	9	37.500000	mediocre	17		0	good	0		0		0	0	good		0	0	good	0
2777	EPI_ISL_5858353	21I	21I (Delta)	Delta	21I	B.1.617.2.65	AY.65	29.340278	good	35	19	0	0	20	0	27	6	0	6	89448	4	29901	0.9991639634819249	E:1,M:1,N:1,ORF1a:1,ORF1b:1,ORF3a:1,ORF6:1,ORF7a:0.9918032786885246,ORF7b:0.8863636363636364,ORF8:1,ORF9b:1,S:1	false	G210T,C241T,T2597C,C3037T,C4993T,C5184T,A5584G,C9891T,T11418C,C11514T,C13019T,G14028T,C14408T,G15451A,C16466T,C21618G,C22227T,T22917G,C22995A,A23403G,C23604G,G24410A,G25352T,C25469T,C25714T,T26767C,C27005T,T27638C,C27752T,A28461G,C28720T,G28881T,G29402T,A29600G,G29742T	22029-22034,28090-28095,28248-28253,28271			M:I82T,N:D63G,N:R203M,N:D377Y,ORF1a:P1640L,ORF1a:A3209V,ORF1a:V3718A,ORF1a:T3750I,ORF1b:M187I,ORF1b:P314L,ORF1b:G662S,ORF1b:P1000L,ORF3a:S26L,ORF3a:L108F,ORF7a:V82A,ORF7a:T120I,ORF8:K68E,ORF9b:T60A,S:T19R,S:R158G,S:A222V,S:L452R,S:T478K,S:D614G,S:P681R,S:D950N,S:V1264L	ORF8:G66-,ORF8:S67-,ORF8:D119-,ORF8:F120-,S:E156-,S:F157-		A21987G	T2597C|21C,C13019T|21I	C4993T,C25714T,C28720T,A29600G	1	2	4	7	S:D142G		ORF3a:L108F,ORF8:K68E	1	0	2	3	27759-27773,29863-29867	NODE_0000872	T2597C,C4993T,A5584G,C13019T,G14028T,A21987G,G25352T,C25714T,C27005T,C28720T,A29600G	28090-28095	ORF1b:M187I,ORF3a:L108F,ORF8:K68E,S:D142G,S:V1264L	ORF8:G66-,ORF8:S67-	AY.65	T2597C,C4993T,C13019T,A21987G,C25714T,C28720T,A29600G	28090-28095,28253,28271	ORF3a:L108F,ORF8:K68E,S:D142G	ORF8:G66-,ORF8:S67-	N/A	N/A	N/A	N/A	N/A	N/A	N/A	N/A	N/A	N/A	ORF7a:122,ORF7b:2-6		3000	0	good	20	10	0	good	0	24	13	54.166667	mediocre	21		0	good	0		0		0	0	good		0	0	good	0
2784	EPI_ISL_5858345	21J	21J (Delta)	Delta	21J	B.1.617.2.127	AY.127	17.361111	good	39	13	0	0	3	0	33	4	0	0	89433	18	29901	0.9992642878640939	E:1,M:1,N:1,ORF1a:1,ORF1b:1,ORF3a:1,ORF6:1,ORF7a:1,ORF7b:1,ORF8:1,ORF9b:1,S:1	false	G210T,C241T,C619T,C1419T,G3250T,G4181T,C5506T,C6402T,C7124T,G7243A,C8986T,G9053T,C10029T,A11201G,A11332G,C14408T,G15451A,C16466T,G18255T,C19220T,C21618G,C21846T,T22917G,C22995A,A23403G,C23604G,G24410A,C25469T,G25538T,C26054A,T26767C,T27638C,C27752T,C27874T,A28461G,G28881T,G28916T,G29402T,G29742T	22029-22034,28248-28253,28271			M:I82T,N:D63G,N:R203M,N:G215C,N:D377Y,ORF1a:A385V,ORF1a:E995D,ORF1a:A1306S,ORF1a:P2046L,ORF1a:P2287S,ORF1a:V2930L,ORF1a:T3255I,ORF1a:T3646A,ORF1b:P314L,ORF1b:G662S,ORF1b:P1000L,ORF1b:M1596I,ORF1b:A1918V,ORF3a:S26L,ORF3a:G49V,ORF3a:T221K,ORF7a:V82A,ORF7a:T120I,ORF7b:T40I,ORF9b:T60A,S:T19R,S:T95I,S:R158G,S:L452R,S:T478K,S:D614G,S:P681R,S:D950N	ORF8:D119-,ORF8:F120-,S:E156-,S:F157-		T3037C,A21987G		C619T,C1419T,G3250T,C5506T,G7243A,G18255T	2	0	6	8	S:D142G		ORF1a:A385V,ORF1a:E995D,ORF1b:M1596I	1	0	3	4	29862-29864	NODE_0000884	C619T,C1419T,T3037C,G3250T,C5506T,G7243A,G9053T,G18255T,C21846T,A21987G,G25538T,C26054A		ORF1a:A385V,ORF1a:E995D,ORF1a:V2930L,ORF1b:M1596I,ORF3a:G49V,ORF3a:T221K,S:T95I,S:D142G		NODE_0000911	C619T,C1419T,T3037C,G3250T,C5506T,G7243A,G18255T,A21987G		ORF1a:A385V,ORF1a:E995D,ORF1b:M1596I,S:D142G		N/A	N/A	N/A	N/A	N/A	N/A	N/A	N/A	N/A	N/A			3000	0	good	3	10	0	good	0	24	10	41.666667	mediocre	18		0	good	0		0		0	0	good		0	0	good	0
2782	EPI_ISL_5858347	21J	21J (Delta)	Delta	21J	B.1.617.2	B.1.617.2	0	good	40	13	0	0	16	0	34	4	0	4	89344	39	29898	0.9980269538173427	E:1,M:1,N:1,ORF1a:0.9990911156555329,ORF1b:1,ORF3a:1,ORF6:1,ORF7a:1,ORF7b:1,ORF8:1,ORF9b:1,S:1	false	G210T,C241T,C3037T,G4181T,C6402T,C7124T,C8986T,G9053T,C10029T,A11201G,A11332G,C12513T,A13032C,C14408T,G15451A,C16466T,G17278T,C19220T,C21618G,C21846T,G21987A,G22093C,T22917G,C22995A,A23403G,C23604G,G24410A,C24517T,G24872T,C25469T,T26767C,T27638C,C27752T,C27874T,A28461G,T28648C,G28881T,G28916T,G29402T,G29742T	22029-22034,28248-28253,28271			M:I82T,N:D63G,N:R203M,N:G215C,N:D377Y,ORF1a:A1306S,ORF1a:P2046L,ORF1a:P2287S,ORF1a:V2930L,ORF1a:T3255I,ORF1a:T3646A,ORF1a:T4083M,ORF1a:N4256T,ORF1b:P314L,ORF1b:G662S,ORF1b:P1000L,ORF1b:V1271L,ORF1b:A1918V,ORF3a:S26L,ORF7a:V82A,ORF7a:T120I,ORF7b:T40I,ORF9b:T60A,S:T19R,S:T95I,S:G142D,S:R158G,S:M177I,S:L452R,S:T478K,S:D614G,S:P681R,S:D950N,S:V1104L	ORF8:D119-,ORF8:F120-,S:E156-,S:F157-				C12513T,A13032C,G17278T,G22093C,C24517T,T28648C	0	0	6	6			ORF1a:T4083M,ORF1a:N4256T,ORF1b:V1271L,S:M177I	0	0	4	4	9376-9382,9397-9400,9414,29862-29865	NODE_0000884	G9053T,C12513T,A13032C,G17278T,C21846T,G22093C,C24517T,G24872T,T28648C		ORF1a:V2930L,ORF1a:T4083M,ORF1a:N4256T,ORF1b:V1271L,S:T95I,S:M177I,S:V1104L		NODE_0000861	G4181T,C6402T,C7124T,C8986T,G9053T,C10029T,A11201G,A11332G,C12513T,A13032C,G15451A,C16466T,G17278T,C19220T,C21846T,G22093C,C24517T,G24872T,C27874T,T28648C,G28916T	28248-28253	N:G215C,ORF1a:A1306S,ORF1a:P2046L,ORF1a:P2287S,ORF1a:V2930L,ORF1a:T3255I,ORF1a:T3646A,ORF1a:T4083M,ORF1a:N4256T,ORF1b:G662S,ORF1b:P1000L,ORF1b:V1271L,ORF1b:A1918V,ORF7b:T40I,S:T95I,S:M177I,S:V1104L	ORF8:D119-,ORF8:F120-	N/A	N/A	N/A	N/A	N/A	N/A	N/A	N/A	N/A	N/A	ORF1a:3038-3039,ORF1a:3045,ORF1a:3050		3000	0	good	16	10	0	good	0	24	-2	0	good	6		0	good	0		0		0	0	good		0	0	good	0
2783	EPI_ISL_5858346	21J	21J (Delta)	Delta	21J	B.1.617.2	B.1.617.2	50.173611	mediocre	46	13	0	0	93	0	35	4	0	29	89273	12	29881	0.9957863759489014	E:1,M:1,N:1,ORF1a:1,ORF1b:1,ORF3a:1,ORF6:1,ORF7a:0.7622950819672131,ORF7b:1,ORF8:1,ORF9b:1,S:1	false	G210T,C241T,C1519T,C3037T,G3179A,G3939A,G4181T,C4921T,C6402T,C7124T,C8986T,G9053T,C9319T,C9411T,C10029T,C10755T,C11095T,A11201G,A11332G,C14408T,G15451A,C16466T,C19172T,C19220T,G19999A,C21618G,A22215G,T22917G,C22995A,A23403G,C23604G,G24410A,C25469T,C26004T,T26767C,C26768T,A26952G,C27476T,C27752T,C27874T,A28461G,G28881T,G28916T,G29402T,G29557T,G29742T	22029-22034,28248-28253,28271			M:I82T,M:I144V,N:D63G,N:R203M,N:G215C,N:D377Y,ORF1a:E972K,ORF1a:R1225K,ORF1a:A1306S,ORF1a:P2046L,ORF1a:P2287S,ORF1a:V2930L,ORF1a:A3049V,ORF1a:T3255I,ORF1a:A3497V,ORF1a:T3646A,ORF1b:P314L,ORF1b:G662S,ORF1b:P1000L,ORF1b:T1902I,ORF1b:A1918V,ORF1b:V2178I,ORF3a:S26L,ORF7a:T28I,ORF7a:T120I,ORF7b:T40I,ORF9b:T60A,S:T19R,S:R158G,S:Q218R,S:L452R,S:T478K,S:D614G,S:P681R,S:D950N	ORF8:D119-,ORF8:F120-,S:E156-,S:F157-		A21987G	C27476T|25D	C1519T,G3179A,G3939A,C4921T,C9319T,C9411T,C10755T,C11095T,C19172T,G19999A,A22215G,C26004T,C26768T,A26952G,G29557T	1	1	15	17	S:D142G		M:I144V,ORF1a:E972K,ORF1a:R1225K,ORF1a:A3049V,ORF1a:A3497V,ORF1b:T1902I,ORF1b:V2178I,ORF7a:T28I,S:Q218R	1	0	9	10	27556-27641,29861-29867	NODE_0000884	C1519T,G3179A,G3939A,C4921T,G9053T,C9319T,C9411T,C10755T,C11095T,C19172T,G19999A,A21987G,A22215G,C26004T,C26768T,A26952G,C27476T,G29557T		M:I144V,ORF1a:E972K,ORF1a:R1225K,ORF1a:V2930L,ORF1a:A3049V,ORF1a:A3497V,ORF1b:T1902I,ORF1b:V2178I,ORF7a:T28I,S:D142G,S:Q218R		NODE_0000861	C1519T,G3179A,G3939A,G4181T,C4921T,C6402T,C7124T,C8986T,G9053T,C9319T,C9411T,C10029T,C10755T,C11095T,A11201G,A11332G,G15451A,C16466T,C19172T,C19220T,G19999A,A21987G,A22215G,C26004T,C26768T,A26952G,C27476T,C27874T,G28916T,G29557T	28248-28253	M:I144V,N:G215C,ORF1a:E972K,ORF1a:R1225K,ORF1a:A1306S,ORF1a:P2046L,ORF1a:P2287S,ORF1a:V2930L,ORF1a:A3049V,ORF1a:T3255I,ORF1a:A3497V,ORF1a:T3646A,ORF1b:G662S,ORF1b:P1000L,ORF1b:T1902I,ORF1b:A1918V,ORF1b:V2178I,ORF7a:T28I,ORF7b:T40I,S:D142G,S:Q218R	ORF8:D119-,ORF8:F120-	N/A	N/A	N/A	N/A	N/A	N/A	N/A	N/A	N/A	N/A	ORF7a:55-83		3000	0	good	93	10	0	good	0	24	17	70.833333	mediocre	25		0	good	0		0		0	0	good		0	0	good	0
2787	EPI_ISL_5858341	21J	21J (Delta)	Delta	21J	B.1.617.2	B.1.617.2	2.777778	good	41	13	0	0	7	0	31	4	0	0	89346	39	29897	0.9982944855031268	E:1,M:1,N:1,ORF1a:1,ORF1b:1,ORF3a:1,ORF6:1,ORF7a:1,ORF7b:1,ORF8:1,ORF9b:1,S:1	false	G210T,C241T,C3037T,G4181T,C6402T,C7124T,C8950T,C8986T,G9053T,C9559T,C10029T,C10448T,A11201G,A11332G,C11962T,C14408T,C15240T,G15451A,C16466T,A16541G,C19220T,C21618G,C21846T,T22020C,T22917G,C22995A,A23403G,C23604G,G24410A,C25469T,T26767C,T27638C,C27752T,C27874T,T28007C,A28461G,G28881T,G28916T,G29402T,G29573A,G29742T	22029-22034,28248-28253,28271			M:I82T,N:D63G,N:R203M,N:G215C,N:D377Y,ORF1a:A1306S,ORF1a:P2046L,ORF1a:P2287S,ORF1a:V2930L,ORF1a:T3255I,ORF1a:P3395S,ORF1a:T3646A,ORF1b:P314L,ORF1b:G662S,ORF1b:P1000L,ORF1b:N1025S,ORF1b:A1918V,ORF3a:S26L,ORF7a:V82A,ORF7a:T120I,ORF7b:T40I,ORF9b:T60A,S:T19R,S:T95I,S:M153T,S:R158G,S:L452R,S:T478K,S:D614G,S:P681R,S:D950N	ORF8:D119-,ORF8:F120-,S:E156-,S:F157-		A21987G		C8950T,C10448T,C11962T,A16541G,T22020C,G29573A	1	0	6	7	S:D142G		ORF1a:P3395S,ORF1b:N1025S,S:M153T	1	0	3	4	29862-29868	NODE_0000884	C8950T,G9053T,C9559T,C10448T,C11962T,C15240T,A16541G,C21846T,A21987G,T22020C,T28007C,G29573A		ORF1a:V2930L,ORF1a:P3395S,ORF1b:N1025S,S:T95I,S:D142G,S:M153T		NODE_0000861	G4181T,C6402T,C7124T,C8950T,C8986T,G9053T,C9559T,C10029T,C10448T,A11201G,A11332G,C11962T,C15240T,G15451A,C16466T,A16541G,C19220T,C21846T,A21987G,T22020C,C27874T,T28007C,G28916T,G29573A	28248-28253	N:G215C,ORF1a:A1306S,ORF1a:P2046L,ORF1a:P2287S,ORF1a:V2930L,ORF1a:T3255I,ORF1a:P3395S,ORF1a:T3646A,ORF1b:G662S,ORF1b:P1000L,ORF1b:N1025S,ORF1b:A1918V,ORF7b:T40I,S:T95I,S:D142G,S:M153T	ORF8:D119-,ORF8:F120-	N/A	N/A	N/A	N/A	N/A	N/A	N/A	N/A	N/A	N/A			3000	0	good	7	10	0	good	0	24	4	16.666667	good	12		0	good	0		0		0	0	good		0	0	good	0
2785	EPI_ISL_5858344	21J	21J (Delta)	Delta	21J	B.1.617.2	B.1.617.2	14.062500	good	45	13	0	0	243	0	35	4	0	80	89088	39	29895	0.9903354178510517	E:1,M:1,N:1,ORF1a:0.9884117246080436,ORF1b:1,ORF3a:1,ORF6:1,ORF7a:0.7622950819672131,ORF7b:1,ORF8:1,ORF9b:1,S:1	false	G210T,C241T,C1519T,C3037T,G3179A,G3939A,G4181T,C4921T,C6402T,C7124T,C8986T,G9053T,C10029T,C10755T,C11095T,A11201G,A11332G,C14408T,G15451A,C16466T,C19172T,C19220T,G19999A,C21618G,G21987A,A22215G,T22917G,C22995A,A23403G,C23604G,G24410A,C25469T,C26004T,T26767C,C26768T,A26952G,C27476T,C27752T,C27874T,A28461G,G28881T,G28916T,G29402T,G29557T,G29742T	22029-22034,28248-28253,28271			M:I82T,M:I144V,N:D63G,N:R203M,N:G215C,N:D377Y,ORF1a:E972K,ORF1a:R1225K,ORF1a:A1306S,ORF1a:P2046L,ORF1a:P2287S,ORF1a:V2930L,ORF1a:T3255I,ORF1a:A3497V,ORF1a:T3646A,ORF1b:P314L,ORF1b:G662S,ORF1b:P1000L,ORF1b:T1902I,ORF1b:A1918V,ORF1b:V2178I,ORF3a:S26L,ORF7a:T28I,ORF7a:T120I,ORF7b:T40I,ORF9b:T60A,S:T19R,S:G142D,S:R158G,S:Q218R,S:L452R,S:T478K,S:D614G,S:P681R,S:D950N	ORF8:D119-,ORF8:F120-,S:E156-,S:F157-			C27476T|25D	C1519T,G3179A,G3939A,C4921T,C10755T,C11095T,C19172T,G19999A,A22215G,C26004T,C26768T,A26952G,G29557T	0	1	13	14			M:I144V,ORF1a:E972K,ORF1a:R1225K,ORF1a:A3497V,ORF1b:T1902I,ORF1b:V2178I,ORF7a:T28I,S:Q218R	0	0	8	8	9273-9418,9474-9476,27556-27641,29861-29868	NODE_0000884	C1519T,G3179A,G3939A,C4921T,G9053T,C10755T,C11095T,C19172T,G19999A,A22215G,C26004T,C26768T,A26952G,C27476T,G29557T		M:I144V,ORF1a:E972K,ORF1a:R1225K,ORF1a:V2930L,ORF1a:A3497V,ORF1b:T1902I,ORF1b:V2178I,ORF7a:T28I,S:Q218R		NODE_0000861	C1519T,G3179A,G3939A,G4181T,C4921T,C6402T,C7124T,C8986T,G9053T,C10029T,C10755T,C11095T,A11201G,A11332G,G15451A,C16466T,C19172T,C19220T,G19999A,A22215G,C26004T,C26768T,A26952G,C27476T,C27874T,G28916T,G29557T	28248-28253	M:I144V,N:G215C,ORF1a:E972K,ORF1a:R1225K,ORF1a:A1306S,ORF1a:P2046L,ORF1a:P2287S,ORF1a:V2930L,ORF1a:T3255I,ORF1a:A3497V,ORF1a:T3646A,ORF1b:G662S,ORF1b:P1000L,ORF1b:T1902I,ORF1b:A1918V,ORF1b:V2178I,ORF7a:T28I,ORF7b:T40I,S:Q218R	ORF8:D119-,ORF8:F120-	N/A	N/A	N/A	N/A	N/A	N/A	N/A	N/A	N/A	N/A	ORF1a:3003-3051,ORF1a:3070-3071,ORF7a:55-83		3000	0	good	243	10	0	good	0	24	9	37.500000	mediocre	17		0	good	0		0		0	0	good		0	0	good	0
2786	EPI_ISL_5858343	21J	21J (Delta)	Delta	21J	B.1.617.2	B.1.617.2	17.712277	good	43	13	0	0	460	0	32	4	0	156	88903	39	29903	0.9833461525599438	E:1,M:1,N:1,ORF1a:0.9645535105657805,ORF1b:1,ORF3a:1,ORF6:1,ORF7a:1,ORF7b:1,ORF8:1,ORF9b:1,S:1	false	G210T,C241T,C3037T,G4181T,C5497T,C6402T,A6709C,C8986T,G9053T,C9559T,C10029T,C10448T,A11201G,A11332G,C13981T,C14408T,C15240T,G15451A,C15738T,C16466T,C19220T,C21618G,C21846T,T22020C,T22917G,C22995A,A23403G,C23604G,G24410A,C25321T,C25469T,G25951A,T26767C,T27638C,C27752T,C27874T,T28007C,A28461G,G28881T,G28916T,C29077T,G29402T,G29742T	22029-22034,28248-28253,28271			M:I82T,N:D63G,N:R203M,N:G215C,N:D377Y,ORF1a:A1306S,ORF1a:P2046L,ORF1a:K2148N,ORF1a:V2930L,ORF1a:T3255I,ORF1a:P3395S,ORF1a:T3646A,ORF1b:R172C,ORF1b:P314L,ORF1b:G662S,ORF1b:P1000L,ORF1b:A1918V,ORF3a:S26L,ORF3a:G187S,ORF7a:V82A,ORF7a:T120I,ORF7b:T40I,ORF9b:T60A,S:T19R,S:T95I,S:M153T,S:R158G,S:L452R,S:T478K,S:D614G,S:P681R,S:D950N	ORF8:D119-,ORF8:F120-,S:E156-,S:F157-		A21987G	C15738T|23A&23F&23D&23B&22F&23E&23H&25B&23G&24D	C5497T,A6709C,C10448T,C13981T,T22020C,C25321T,G25951A,C29077T	1	1	8	10	S:D142G		ORF1a:K2148N,ORF1a:P3395S,ORF1b:R172C,ORF3a:G187S,S:M153T	1	0	5	6	7112-7128,7144-7146,7160-7174,7178-7193,7200-7258,7273-7283,7294-7304,8656-8751,8862-8879,9272-9320,9333-9483,29855-29868	NODE_0000884	C5497T,A6709C,G9053T,C9559T,C10448T,C13981T,C15240T,C15738T,C21846T,A21987G,T22020C,C25321T,G25951A,T28007C,C29077T		ORF1a:K2148N,ORF1a:V2930L,ORF1a:P3395S,ORF1b:R172C,ORF3a:G187S,S:T95I,S:D142G,S:M153T		NODE_0000861	G4181T,C5497T,C6402T,A6709C,C8986T,G9053T,C9559T,C10029T,C10448T,A11201G,A11332G,C13981T,C15240T,G15451A,C15738T,C16466T,C19220T,C21846T,A21987G,T22020C,C25321T,G25951A,C27874T,T28007C,G28916T,C29077T	28248-28253	N:G215C,ORF1a:A1306S,ORF1a:P2046L,ORF1a:K2148N,ORF1a:V2930L,ORF1a:T3255I,ORF1a:P3395S,ORF1a:T3646A,ORF1b:R172C,ORF1b:G662S,ORF1b:P1000L,ORF1b:A1918V,ORF3a:G187S,ORF7b:T40I,S:T95I,S:D142G,S:M153T	ORF8:D119-,ORF8:F120-	N/A	N/A	N/A	N/A	N/A	N/A	N/A	N/A	N/A	N/A	ORF1a:2283-2288,ORF1a:2293-2294,ORF1a:2299-2303,ORF1a:2305-2310,ORF1a:2312-2331,ORF1a:2336-2340,ORF1a:2343-2347,ORF1a:2798-2829,ORF1a:2866-2872,ORF1a:3003-3019,ORF1a:3023-3073		3000	5.925926	good	460	10	0	good	0	24	10	41.666667	mediocre	18		0	good	0		0		0	0	good		0	0	good	0
2779	EPI_ISL_5858350	21J	21J (Delta)	Delta	21J	B.1.617.2	B.1.617.2	81.034942	mediocre	37	13	0	0	871	0	29	4	0	292	88588	13	29901	0.9704043072601412	E:1,M:1,N:1,ORF1a:0.9604635310156783,ORF1b:0.9862759643916914,ORF3a:1,ORF6:1,ORF7a:0.8032786885245902,ORF7b:1,ORF8:1,ORF9b:1,S:0.9552590266875981	false	G210T,C1648T,C3037T,C3165T,A3213C,A3691C,G4181T,C6402T,C8986T,G9053T,C10029T,A11201G,A11332G,C14408T,G15451A,G15672A,C16466T,C18183T,C18312T,C19220T,C21618G,G21987A,A23403G,C23604G,G24348C,G24410A,C25469T,T25476A,A26664G,T26767C,C27874T,A28461G,G28881T,G28916T,C29119T,G29402T,G29742T	22029-22034,28248-28253,28271			M:I48V,M:I82T,N:D63G,N:R203M,N:G215C,N:D377Y,ORF1a:A967V,ORF1a:D983A,ORF1a:E1142D,ORF1a:A1306S,ORF1a:P2046L,ORF1a:V2930L,ORF1a:T3255I,ORF1a:T3646A,ORF1b:P314L,ORF1b:G662S,ORF1b:P1000L,ORF1b:A1918V,ORF3a:S26L,ORF3a:F28L,ORF7b:T40I,ORF9b:T60A,S:T19R,S:G142D,S:R158G,S:D614G,S:P681R,S:S929T,S:D950N	ORF8:D119-,ORF8:F120-,S:E156-,S:F157-		T241C,C27638T,T27752C		C1648T,C3165T,A3213C,A3691C,G15672A,C18183T,C18312T,G24348C,T25476A,A26664G,C29119T	3	0	11	14	ORF7a:A82V,ORF7a:I120T		M:I48V,ORF1a:A967V,ORF1a:D983A,ORF1a:E1142D,ORF3a:F28L,S:S929T	2	0	6	8	27-30,87-124,142-148,4452-4491,4504-4526,4540-4578,4592-4618,4635-4642,7115-7128,7142-7147,7161-7167,7184-7185,7208-7254,7269-7272,7285-7307,8655,8692-8726,8746-8752,8774-8814,8828-8836,8843-8844,8852-8872,8877-8891,9271,9302-9305,9324-9405,9416-9417,9420,9435-9448,9461-9466,9480,16209-16210,16223-16241,16254-16261,16264-16305,16327-16351,16412-16418,22904-23000,23022-23025,23028-23091,23095,27540-27562,27576-27578,27596-27620,27624-27633,27720-27722,29860-29866	NODE_0000884	T241C,C1648T,C3165T,A3213C,A3691C,G9053T,G15672A,C18183T,C18312T,G24348C,T25476A,A26664G,C27638T,T27752C,C29119T		M:I48V,ORF1a:A967V,ORF1a:D983A,ORF1a:E1142D,ORF1a:V2930L,ORF3a:F28L,ORF7a:A82V,ORF7a:I120T,S:S929T		NODE_0000861	T241C,C1648T,C3165T,A3213C,A3691C,G4181T,C6402T,C8986T,G9053T,C10029T,A11201G,A11332G,G15451A,G15672A,C16466T,C18183T,C18312T,C19220T,G24348C,T25476A,A26664G,C27638T,T27752C,C27874T,G28916T,C29119T	28248-28253	M:I48V,N:G215C,ORF1a:A967V,ORF1a:D983A,ORF1a:E1142D,ORF1a:A1306S,ORF1a:P2046L,ORF1a:V2930L,ORF1a:T3255I,ORF1a:T3646A,ORF1b:G662S,ORF1b:P1000L,ORF1b:A1918V,ORF3a:F28L,ORF7a:A82V,ORF7a:I120T,ORF7b:T40I,S:S929T	ORF8:D119-,ORF8:F120-	N/A	N/A	N/A	N/A	N/A	N/A	N/A	N/A	N/A	N/A	ORF1a:1396-1409,ORF1a:1413-1421,ORF1a:1425-1438,ORF1a:1443-1451,ORF1a:1457-1459,ORF1a:2284-2288,ORF1a:2293-2294,ORF1a:2299-2301,ORF1a:2307,ORF1a:2315-2330,ORF1a:2335-2336,ORF1a:2341-2348,ORF1a:2797,ORF1a:2809-2821,ORF1a:2827-2829,ORF1a:2837-2850,ORF1a:2855-2857,ORF1a:2860,ORF1a:2863-2869,ORF1a:2871-2876,ORF1a:3013-3014,ORF1a:3020-3047,ORF1a:3051-3052,ORF1a:3057-3061,ORF1a:3066-3067,ORF1a:3072,ORF1b:915,ORF1b:919-925,ORF1b:930-946,ORF1b:954-962,ORF1b:982-984,S:448-480,S:487-510,ORF7a:50-57,ORF7a:62,ORF7a:68-80,ORF7a:109-110		3000	21.148148	good	871	10	0	good	0	24	21	87.500000	mediocre	29		0	good	0		0		0	0	good		0	0	good	0
2790	EPI_ISL_5858334	21J	21J (Delta)	Delta	21J	B.1.617.2.127	AY.127	8.506944	good	47	13	0	0	123	0	37	4	0	40	89278	13	29895	0.9952178711166104	E:1,M:1,N:1,ORF1a:0.9909111565553284,ORF1b:1,ORF3a:1,ORF6:1,ORF7a:1,ORF7b:1,ORF8:1,ORF9b:1,S:1	false	G210T,C241T,G419T,C619T,C1419T,C3037T,G4181T,C6402T,C6582T,C7124T,G7243A,C8986T,G9053T,C10029T,A10042G,C10725T,G11083T,A11201G,A11332G,C14408T,G15451A,C16466T,C19220T,C21618G,C21846T,G21987A,T22917G,C22995A,A23403G,C23604G,G24410A,C25469T,G25538T,C26054A,T26767C,C27389T,T27638C,C27752T,C27874T,C28115G,A28461G,G28881T,G28916T,C29149T,G29402T,C29585T,G29742T	22029-22034,28248-28253,28271			M:I82T,N:D63G,N:R203M,N:G215C,N:D377Y,ORF1a:G52C,ORF1a:A385V,ORF1a:A1306S,ORF1a:P2046L,ORF1a:T2106I,ORF1a:P2287S,ORF1a:V2930L,ORF1a:T3255I,ORF1a:T3487I,ORF1a:L3606F,ORF1a:T3646A,ORF1b:P314L,ORF1b:G662S,ORF1b:P1000L,ORF1b:A1918V,ORF3a:S26L,ORF3a:G49V,ORF3a:T221K,ORF7a:V82A,ORF7a:T120I,ORF7b:T40I,ORF8:I74M,ORF9b:T60A,S:T19R,S:T95I,S:G142D,S:R158G,S:L452R,S:T478K,S:D614G,S:P681R,S:D950N	ORF8:D119-,ORF8:F120-,S:E156-,S:F157-			A10042G|25B&24D	G419T,C619T,C1419T,C6582T,G7243A,C10725T,G11083T,C27389T,C28115G,C29149T,C29585T	0	1	11	12			ORF1a:G52C,ORF1a:A385V,ORF1a:T2106I,ORF1a:T3487I,ORF1a:L3606F,ORF8:I74M	0	0	6	6	27-29,9268-9287,9300-9324,9340-9405,29860-29868	NODE_0000884	G419T,C619T,C1419T,C6582T,G7243A,G9053T,A10042G,C10725T,G11083T,C21846T,G25538T,C26054A,C27389T,C28115G,C29149T,C29585T		ORF1a:G52C,ORF1a:A385V,ORF1a:T2106I,ORF1a:V2930L,ORF1a:T3487I,ORF1a:L3606F,ORF3a:G49V,ORF3a:T221K,ORF8:I74M,S:T95I		NODE_0000911	G419T,C619T,C1419T,C6582T,G7243A,A10042G,C10725T,G11083T,C27389T,C28115G,C29149T,C29585T		ORF1a:G52C,ORF1a:A385V,ORF1a:T2106I,ORF1a:T3487I,ORF1a:L3606F,ORF8:I74M		N/A	N/A	N/A	N/A	N/A	N/A	N/A	N/A	N/A	N/A	ORF1a:3001-3008,ORF1a:3012-3020,ORF1a:3025-3047		3000	0	good	123	10	0	good	0	24	7	29.166667	good	15		0	good	0		0		0	0	good		0	0	good	0
2789	EPI_ISL_5858337	21J	21J (Delta)	Delta	21J	B.1.617.2	B.1.617.2	2.777778	good	43	13	0	0	110	0	31	4	0	38	89325	13	29901	0.9958532588703475	E:1,M:1,N:1,ORF1a:0.9979550102249489,ORF1b:1,ORF3a:1,ORF6:1,ORF7a:0.7622950819672131,ORF7b:1,ORF8:1,ORF9b:1,S:1	false	G210T,C241T,C1519T,A1810G,A2697C,C3037T,G4181T,T4738G,C6402T,C7124T,T7171G,C8986T,G9053T,C10029T,C10755T,A11201G,A11332G,C11824T,G12793A,C14408T,G15451A,C16466T,C16726T,C17874T,C19220T,C21618G,G21987A,T22917G,C22995A,A23403G,C23604G,G24410A,C25469T,C26004T,G26314C,T26767C,C27752T,C27874T,A28461G,G28881T,G28916T,G29402T,G29742T	22029-22034,28248-28253,28271			E:V24L,M:I82T,N:D63G,N:R203M,N:G215C,N:D377Y,ORF1a:N811T,ORF1a:A1306S,ORF1a:P2046L,ORF1a:P2287S,ORF1a:V2930L,ORF1a:T3255I,ORF1a:A3497V,ORF1a:T3646A,ORF1b:P314L,ORF1b:G662S,ORF1b:P1000L,ORF1b:H1087Y,ORF1b:A1918V,ORF3a:S26L,ORF7a:T120I,ORF7b:T40I,ORF9b:T60A,S:T19R,S:G142D,S:R158G,S:L452R,S:T478K,S:D614G,S:P681R,S:D950N	ORF8:D119-,ORF8:F120-,S:E156-,S:F157-				C1519T,A1810G,A2697C,T4738G,T7171G,C10755T,C11824T,G12793A,C16726T,C17874T,C26004T,G26314C	0	0	12	12			E:V24L,ORF1a:N811T,ORF1a:A3497V,ORF1b:H1087Y	0	0	4	4	27-30,9273-9275,9310-9311,9338,9366,9380-9383,9407-9412,27556-27641,29862-29864	NODE_0000884	C1519T,A1810G,A2697C,T4738G,T7171G,G9053T,C10755T,C11824T,G12793A,C16726T,C17874T,C26004T,G26314C		E:V24L,ORF1a:N811T,ORF1a:V2930L,ORF1a:A3497V,ORF1b:H1087Y		NODE_0000861	C1519T,A1810G,A2697C,G4181T,T4738G,C6402T,C7124T,T7171G,C8986T,G9053T,C10029T,C10755T,A11201G,A11332G,C11824T,G12793A,G15451A,C16466T,C16726T,C17874T,C19220T,C26004T,G26314C,C27874T,G28916T	28248-28253	E:V24L,N:G215C,ORF1a:N811T,ORF1a:A1306S,ORF1a:P2046L,ORF1a:P2287S,ORF1a:V2930L,ORF1a:T3255I,ORF1a:A3497V,ORF1a:T3646A,ORF1b:G662S,ORF1b:P1000L,ORF1b:H1087Y,ORF1b:A1918V,ORF7b:T40I	ORF8:D119-,ORF8:F120-	N/A	N/A	N/A	N/A	N/A	N/A	N/A	N/A	N/A	N/A	ORF1a:3003-3004,ORF1a:3016,ORF1a:3025,ORF1a:3034,ORF1a:3039-3040,ORF1a:3048-3049,ORF7a:55-83		3000	0	good	110	10	0	good	0	24	4	16.666667	good	12		0	good	0		0		0	0	good		0	0	good	0
2788	EPI_ISL_5858338	21J	21J (Delta)	Delta	21J	B.1.617.2	B.1.617.2	14.062500	good	48	13	0	0	49	0	33	4	0	16	89336	22	29900	0.9975587733672207	E:1,M:1,N:1,ORF1a:0.9963644626221313,ORF1b:1,ORF3a:1,ORF6:1,ORF7a:1,ORF7b:1,ORF8:1,ORF9b:1,S:1	false	G210T,C241T,C2536T,G2879A,C3037T,G4181T,C6402T,C6896T,C7124T,C8986T,G9053T,C10029T,A11201G,A11332G,C11950T,T13950C,C14408T,G14430T,A14601G,G15451A,C15951T,C16466T,C19220T,A19818G,C21618G,C21846T,G21987A,T22917G,C22995A,C23185T,A23403G,C23604G,G24410A,G24872T,C25469T,G26428T,T26767C,T27638C,C27752T,C27874T,A28461G,G28881T,G28916T,G29224T,G29402T,G29690T,C29724T,G29742T	22029-22034,28248-28253,28271			E:V62F,M:I82T,N:D63G,N:R203M,N:G215C,N:M317I,N:D377Y,ORF1a:A872T,ORF1a:A1306S,ORF1a:P2046L,ORF1a:P2287S,ORF1a:V2930L,ORF1a:T3255I,ORF1a:T3646A,ORF1b:P314L,ORF1b:G662S,ORF1b:P1000L,ORF1b:A1918V,ORF3a:S26L,ORF7a:V82A,ORF7a:T120I,ORF7b:T40I,ORF9b:T60A,S:T19R,S:T95I,S:G142D,S:R158G,S:L452R,S:T478K,S:D614G,S:P681R,S:D950N,S:V1104L	ORF8:D119-,ORF8:F120-,S:E156-,S:F157-			C29724T|21E	C2536T,G2879A,C6896T,C11950T,T13950C,G14430T,A14601G,C15951T,A19818G,C23185T,G26428T,G29224T,G29690T	0	1	13	14			E:V62F,N:M317I,ORF1a:A872T	0	0	3	3	30-35,9273-9295,9308-9312,9365-9375,9443,9466,29861-29862	NODE_0000884	C2536T,G2879A,C6896T,G9053T,C11950T,T13950C,G14430T,A14601G,C15951T,A19818G,C21846T,C23185T,G24872T,G26428T,G29224T,G29690T,C29724T		E:V62F,N:M317I,ORF1a:A872T,ORF1a:V2930L,S:T95I,S:V1104L		NODE_0000861	C2536T,G2879A,G4181T,C6402T,C6896T,C7124T,C8986T,G9053T,C10029T,A11201G,A11332G,C11950T,T13950C,G14430T,A14601G,G15451A,C15951T,C16466T,C19220T,A19818G,C21846T,C23185T,G24872T,G26428T,C27874T,G28916T,G29224T,G29690T,C29724T	28248-28253	E:V62F,N:G215C,N:M317I,ORF1a:A872T,ORF1a:A1306S,ORF1a:P2046L,ORF1a:P2287S,ORF1a:V2930L,ORF1a:T3255I,ORF1a:T3646A,ORF1b:G662S,ORF1b:P1000L,ORF1b:A1918V,ORF7b:T40I,S:T95I,S:V1104L	ORF8:D119-,ORF8:F120-	N/A	N/A	N/A	N/A	N/A	N/A	N/A	N/A	N/A	N/A	ORF1a:3003-3010,ORF1a:3015-3016,ORF1a:3034-3037,ORF1a:3060,ORF1a:3067		3000	0	good	49	10	0	good	0	24	9	37.500000	mediocre	17		0	good	0		0		0	0	good		0	0	good	0
2791	EPI_ISL_5858333	21J	21J (Delta)	Delta	21J	B.1.617.2	B.1.617.2	4.799660	good	41	13	0	0	483	0	37	4	0	146	88891	32	29897	0.9826104404240377	E:1,M:1,N:1,ORF1a:0.9756873437855033,ORF1b:1,ORF3a:1,ORF6:1,ORF7a:1,ORF7b:1,ORF8:0.8442622950819673,ORF9b:1,S:0.9843014128728415	false	G210T,C3037T,A3842G,G4181T,C6402T,G6419T,C7124T,A7766G,C8986T,G9053T,C10029T,C11199T,A11201G,A11332G,C14408T,G15451A,C16466T,G18379A,C19220T,G20438T,C21618G,G21987A,T22917G,G22927T,C22995A,A23403G,C23604G,G24348C,G24410A,C25469T,T25895C,T26767C,C27143T,T27638C,C27752T,C27874T,A28461G,G28881T,G28916T,G29402T,G29742T	22029-22034,28248-28253,28271			M:I82T,N:D63G,N:R203M,N:G215C,N:D377Y,ORF1a:M1193V,ORF1a:A1306S,ORF1a:P2046L,ORF1a:V2052L,ORF1a:P2287S,ORF1a:I2501V,ORF1a:V2930L,ORF1a:T3255I,ORF1a:A3645V,ORF1a:T3646A,ORF1b:P314L,ORF1b:G662S,ORF1b:P1000L,ORF1b:G1638S,ORF1b:A1918V,ORF1b:S2324I,ORF3a:S26L,ORF3a:V168A,ORF7a:V82A,ORF7a:T120I,ORF7b:T40I,ORF9b:T60A,S:T19R,S:G142D,S:R158G,S:L452R,S:L455F,S:T478K,S:D614G,S:P681R,S:S929T,S:D950N	ORF8:D119-,ORF8:F120-,S:E156-,S:F157-			G22927T|23H&23G	A3842G,G6419T,A7766G,C11199T,G18379A,G20438T,G24348C,T25895C,C27143T	0	1	9	10			ORF1a:M1193V,ORF1a:V2052L,ORF1a:I2501V,ORF1a:A3645V,ORF1b:G1638S,ORF1b:S2324I,ORF3a:V168A,S:L455F,S:S929T	0	0	9	9	86-124,151,239-258,273-276,286-317,4584-4608,4632-4638,4640-4641,8687-8700,8713-8728,8862-8879,9272-9309,9311-9316,9324-9451,9468-9483,23028-23039,23060-23096,23111-23115,28057-28110,29858-29866	NODE_0000884	A3842G,G6419T,A7766G,G9053T,C11199T,G18379A,G20438T,G22927T,G24348C,T25895C,C27143T		ORF1a:M1193V,ORF1a:V2052L,ORF1a:I2501V,ORF1a:V2930L,ORF1a:A3645V,ORF1b:G1638S,ORF1b:S2324I,ORF3a:V168A,S:L455F,S:S929T		NODE_0000861	A3842G,G4181T,C6402T,G6419T,C7124T,A7766G,C8986T,G9053T,C10029T,C11199T,A11201G,A11332G,G15451A,C16466T,G18379A,C19220T,G20438T,G22927T,G24348C,T25895C,C27143T,C27874T,G28916T	28248-28253	N:G215C,ORF1a:M1193V,ORF1a:A1306S,ORF1a:P2046L,ORF1a:V2052L,ORF1a:P2287S,ORF1a:I2501V,ORF1a:V2930L,ORF1a:T3255I,ORF1a:A3645V,ORF1a:T3646A,ORF1b:G662S,ORF1b:P1000L,ORF1b:G1638S,ORF1b:A1918V,ORF1b:S2324I,ORF3a:V168A,ORF7b:T40I,S:L455F,S:S929T	ORF8:D119-,ORF8:F120-	N/A	N/A	N/A	N/A	N/A	N/A	N/A	N/A	N/A	N/A	ORF1a:3-4,ORF1a:8-18,ORF1a:1440-1448,ORF1a:1456-1459,ORF1a:2808-2812,ORF1a:2817-2821,ORF1a:2866-2872,ORF1a:3003-3017,ORF1a:3020-3062,ORF1a:3068-3073,S:489-493,S:500-512,S:517-518,ORF8:55-73		3000	6.777778	good	483	10	0	good	0	24	5	20.833333	good	13		0	good	0		0		0	0	good		0	0	good	0
2792	EPI_ISL_5858332	21J	21J (Delta)	Delta	21J	B.1.617.2	B.1.617.2	2.956049	good	40	13	0	0	414	0	35	4	0	82	89063	1	29899	0.9860214694177841	E:1,M:1,N:1,ORF1a:0.981367870938423,ORF1b:1,ORF3a:1,ORF6:1,ORF7a:1,ORF7b:1,ORF8:1,ORF9b:1,S:1	false	G1820A,C3037T,G4181T,C6402T,G6404T,C7124T,C8986T,G9053T,C10029T,A11201G,A11332G,C14408T,G15451A,C16466T,C19220T,A21137G,C21618G,C21846T,G21987A,A22003C,G22899T,T22917G,C22995A,A23403G,C23604G,G24410A,G25249T,C25469T,T26767C,T27638C,C27752T,C27874T,A28461G,C28732T,G28881T,G28916T,G29402T,C29659T,G29688T,G29742T	22029-22034,28248-28253,28271			M:I82T,N:D63G,N:R203M,N:G215C,N:D377Y,ORF1a:G519S,ORF1a:A1306S,ORF1a:P2046L,ORF1a:V2047F,ORF1a:P2287S,ORF1a:V2930L,ORF1a:T3255I,ORF1a:T3646A,ORF1b:P314L,ORF1b:G662S,ORF1b:P1000L,ORF1b:A1918V,ORF1b:K2557R,ORF3a:S26L,ORF7a:V82A,ORF7a:T120I,ORF7b:T40I,ORF9b:T60A,S:T19R,S:T95I,S:G142D,S:K147N,S:R158G,S:G446V,S:L452R,S:T478K,S:D614G,S:P681R,S:D950N,S:M1229I	ORF8:D119-,ORF8:F120-,S:E156-,S:F157-			A21137G|24I	G1820A,G6404T,A22003C,G22899T,G25249T,C28732T,C29659T,G29688T	0	1	8	9			ORF1a:G519S,ORF1a:V2047F,ORF1b:K2557R,S:K147N,S:G446V,S:M1229I	0	0	6	6	27-35,77-124,138-174,188-258,279-315,8809,8854-8860,8875-8881,9271-9316,9329-9338,9352-9483,29858-29866	NODE_0000884	G1820A,G6404T,G9053T,A21137G,C21846T,A22003C,G22899T,G25249T,C28732T,C29659T,G29688T		ORF1a:G519S,ORF1a:V2047F,ORF1a:V2930L,ORF1b:K2557R,S:T95I,S:K147N,S:G446V,S:M1229I		NODE_0000861	G1820A,G4181T,C6402T,G6404T,C7124T,C8986T,G9053T,C10029T,A11201G,A11332G,G15451A,C16466T,C19220T,A21137G,C21846T,A22003C,G22899T,G25249T,C27874T,C28732T,G28916T,C29659T,G29688T	28248-28253	N:G215C,ORF1a:G519S,ORF1a:A1306S,ORF1a:P2046L,ORF1a:V2047F,ORF1a:P2287S,ORF1a:V2930L,ORF1a:T3255I,ORF1a:T3646A,ORF1b:G662S,ORF1b:P1000L,ORF1b:A1918V,ORF1b:K2557R,ORF7b:T40I,S:T95I,S:K147N,S:G446V,S:M1229I	ORF8:D119-,ORF8:F120-	N/A	N/A	N/A	N/A	N/A	N/A	N/A	N/A	N/A	N/A	ORF1a:5-17,ORF1a:2848,ORF1a:2864-2865,ORF1a:2871-2872,ORF1a:3003-3017,ORF1a:3022-3025,ORF1a:3029-3073		3000	4.222222	good	414	10	0	good	0	24	4	16.666667	good	12		0	good	0		0		0	0	good		0	0	good	0
2795	EPI_ISL_5858328	21J	21J (Delta)	Delta	21J	B.1.617.2	B.1.617.2	0	good	37	14	0	0	169	0	30	4	0	49	89191	39	29897	0.9928769688660001	E:1,M:1,N:1,ORF1a:0.9888661667802772,ORF1b:1,ORF3a:1,ORF6:1,ORF7a:1,ORF7b:1,ORF8:1,ORF9b:1,S:1	false	G210T,C241T,C3037T,A3375G,G4181T,C6402T,C7124T,C8986T,G9053T,C10029T,A11201G,A11332G,C14408T,G15451A,C16466T,C17463T,C19220T,C21618G,G21987A,T22324C,A22339G,T22917G,C22995A,A23403G,C23604G,G24348C,G24410A,C25469T,T26767C,T27638C,C27752T,C27874T,A28461G,G28881T,G28916T,G29402T,G29742T	22029-22034,28248-28253,28271,29711			M:I82T,N:D63G,N:R203M,N:G215C,N:D377Y,ORF1a:N1037S,ORF1a:A1306S,ORF1a:P2046L,ORF1a:P2287S,ORF1a:V2930L,ORF1a:T3255I,ORF1a:T3646A,ORF1b:P314L,ORF1b:G662S,ORF1b:P1000L,ORF1b:A1918V,ORF3a:S26L,ORF7a:V82A,ORF7a:T120I,ORF7b:T40I,ORF9b:T60A,S:T19R,S:G142D,S:R158G,S:L452R,S:T478K,S:D614G,S:P681R,S:S929T,S:D950N	ORF8:D119-,ORF8:F120-,S:E156-,S:F157-				A3375G,C17463T,T22324C,A22339G,G24348C	0	0	5	5			ORF1a:N1037S,S:S929T	0	0	2	2	78,91-113,9279-9302,9329-9341,9348-9360,9363-9383,9390-9448,9473-9476,29857-29867	NODE_0000884	A3375G,G9053T,C17463T,T22324C,A22339G,G24348C	29711	ORF1a:N1037S,ORF1a:V2930L,S:S929T		NODE_0000861	A3375G,G4181T,C6402T,C7124T,C8986T,G9053T,C10029T,A11201G,A11332G,G15451A,C16466T,C17463T,C19220T,T22324C,A22339G,G24348C,C27874T,G28916T	28248-28253,29711	N:G215C,ORF1a:N1037S,ORF1a:A1306S,ORF1a:P2046L,ORF1a:P2287S,ORF1a:V2930L,ORF1a:T3255I,ORF1a:T3646A,ORF1b:G662S,ORF1b:P1000L,ORF1b:A1918V,ORF7b:T40I,S:S929T	ORF8:D119-,ORF8:F120-	N/A	N/A	N/A	N/A	N/A	N/A	N/A	N/A	N/A	N/A	ORF1a:3005-3013,ORF1a:3022-3026,ORF1a:3028-3040,ORF1a:3042-3061,ORF1a:3070-3071		3000	0	good	169	10	0	good	0	24	-2	0	good	6		0	good	0		0		0	0	good		0	0	good	0
2796	EPI_ISL_5858327	21J	21J (Delta)	Delta	21J	B.1.617.2	B.1.617.2	8.506944	good	41	13	0	0	7	0	35	4	0	0	89379	32	29901	0.9986623415710798	E:1,M:1,N:1,ORF1a:1,ORF1b:1,ORF3a:1,ORF6:1,ORF7a:1,ORF7b:1,ORF8:1,ORF9b:1,S:1	false	G210T,C222T,C241T,A1051G,G4181T,C6402T,C7124T,C8986T,G9053T,C10029T,A11201G,A11332G,C14408T,G15451A,C16466T,C17118T,C19151T,C19220T,C21597T,C21618G,C21846T,G21987A,G22899T,T22917G,C22995A,A23403G,C23604G,G24410A,C25469T,G25740T,T26767C,T27638C,C27752T,C27874T,A28461G,C28531T,G28881T,G28916T,C29253T,G29402T,G29742T	22029-22034,28248-28253,28271			M:I82T,N:D63G,N:R203M,N:G215C,N:S327L,N:D377Y,ORF1a:A1306S,ORF1a:P2046L,ORF1a:P2287S,ORF1a:V2930L,ORF1a:T3255I,ORF1a:T3646A,ORF1b:P314L,ORF1b:G662S,ORF1b:P1000L,ORF1b:A1895V,ORF1b:A1918V,ORF3a:S26L,ORF3a:Q116H,ORF7a:V82A,ORF7a:T120I,ORF7b:T40I,ORF9b:T60A,ORF9b:T83I,S:S12F,S:T19R,S:T95I,S:G142D,S:R158G,S:G446V,S:L452R,S:T478K,S:D614G,S:P681R,S:D950N	ORF8:D119-,ORF8:F120-,S:E156-,S:F157-		T3037C		C222T,A1051G,C17118T,C19151T,C21597T,G22899T,G25740T,C28531T,C29253T	1	0	9	10			N:S327L,ORF1b:A1895V,ORF3a:Q116H,ORF9b:T83I,S:S12F,S:G446V	0	0	6	6	29860-29866	NODE_0000884	C222T,A1051G,T3037C,G9053T,C17118T,C19151T,C21597T,C21846T,G22899T,G25740T,C28531T,C29253T		N:S327L,ORF1a:V2930L,ORF1b:A1895V,ORF3a:Q116H,ORF9b:T83I,S:S12F,S:T95I,S:G446V		NODE_0000861	C222T,A1051G,T3037C,G4181T,C6402T,C7124T,C8986T,G9053T,C10029T,A11201G,A11332G,G15451A,C16466T,C17118T,C19151T,C19220T,C21597T,C21846T,G22899T,G25740T,C27874T,C28531T,G28916T,C29253T	28248-28253	N:G215C,N:S327L,ORF1a:A1306S,ORF1a:P2046L,ORF1a:P2287S,ORF1a:V2930L,ORF1a:T3255I,ORF1a:T3646A,ORF1b:G662S,ORF1b:P1000L,ORF1b:A1895V,ORF1b:A1918V,ORF3a:Q116H,ORF7b:T40I,ORF9b:T83I,S:S12F,S:T95I,S:G446V	ORF8:D119-,ORF8:F120-	N/A	N/A	N/A	N/A	N/A	N/A	N/A	N/A	N/A	N/A			3000	0	good	7	10	0	good	0	24	7	29.166667	good	15		0	good	0		0		0	0	good		0	0	good	0
2797	EPI_ISL_4489818	21A	21A (Delta)	Delta	21A	B.1.617.2	B.1.617.2	34.027778	mediocre	36	13	0	0	280	0	30	4	0	98	88862	55	29836	0.9865899742500752	E:1,M:0.9955156950672646,N:1,ORF1a:0.9995455578277664,ORF1b:0.9992581602373887,ORF3a:0.9963768115942029,ORF6:1,ORF7a:1,ORF7b:1,ORF8:1,ORF9b:1,S:0.9277864992150706	false	G210T,C241T,C1191T,C1267T,C3037T,G3955T,G4852T,C5184T,C6539T,C9891T,T11418C,G12769T,C14262T,C14408T,G15451A,C16466T,C21618G,T22917G,C22995A,A23403G,C23604G,G24410A,C24745T,G25302T,C25469T,T26767C,T27638C,C27739T,C27752T,C27972A,A28461G,G28881T,C29358T,G29402T,G29427A,G29742T	22029-22034,28248-28253,28271			M:I82T,N:D63G,N:R203M,N:T362I,N:D377Y,N:R385K,ORF1a:P309L,ORF1a:K1230N,ORF1a:K1529N,ORF1a:P1640L,ORF1a:H2092Y,ORF1a:A3209V,ORF1a:V3718A,ORF1b:P314L,ORF1b:G662S,ORF1b:P1000L,ORF3a:S26L,ORF7a:V82A,ORF7a:L116F,ORF7a:T120I,ORF8:Q27K,ORF9b:T60A,S:T19R,S:R158G,S:L452R,S:T478K,S:D614G,S:P681R,S:D950N,S:C1247F	ORF8:D119-,ORF8:F120-,S:E156-,S:F157-		T20320C,T28690G	G12769T|25H	G3955T,G4852T,C14262T,G25302T,C27972A,C29358T	2	1	6	9	N:F139L,ORF1b:Y2285H		N:T362I,ORF1a:K1230N,ORF1a:K1529N,ORF8:Q27K,S:C1247F	2	0	5	7	3912,12946,20262,20569,21717-21990,25577,26907	NODE_0000861	C1191T,C1267T,G3955T,G4852T,C5184T,C6539T,C9891T,T11418C,G12769T,C14262T,G15451A,C16466T,C24745T,G25302T,C27739T,C27972A,C29358T,G29427A	28248-28253	N:T362I,N:R385K,ORF1a:P309L,ORF1a:K1230N,ORF1a:K1529N,ORF1a:P1640L,ORF1a:H2092Y,ORF1a:A3209V,ORF1a:V3718A,ORF1b:G662S,ORF1b:P1000L,ORF7a:L116F,ORF8:Q27K,S:C1247F	ORF8:D119-,ORF8:F120-	NODE_0000861	C1191T,C1267T,G3955T,G4852T,C5184T,C6539T,C9891T,T11418C,G12769T,C14262T,G15451A,C16466T,C24745T,G25302T,C27739T,C27972A,C29358T,G29427A	28248-28253	N:T362I,N:R385K,ORF1a:P309L,ORF1a:K1230N,ORF1a:K1529N,ORF1a:P1640L,ORF1a:H2092Y,ORF1a:A3209V,ORF1a:V3718A,ORF1b:G662S,ORF1b:P1000L,ORF7a:L116F,ORF8:Q27K,S:C1247F	ORF8:D119-,ORF8:F120-	N/A	N/A	N/A	N/A	N/A	N/A	N/A	N/A	N/A	N/A	ORF1a:1216,ORF1a:4227,ORF1b:2265,ORF1b:2368,S:52-143,ORF3a:62,M:129		3000	0	good	280	10	0	good	0	24	14	58.333333	mediocre	22		0	good	0		0		0	0	good		0	0	good	0
2800	EPI_ISL_4467313	21A	21A (Delta)	Delta	21A	B.1.617.2	B.1.617.2	25	good	39	13	0	0	275	0	31	4	0	93	88855	55	29836	0.9867571815536903	E:1,M:1,N:1,ORF1a:1,ORF1b:1,ORF3a:1,ORF6:1,ORF7a:0.9918032786885246,ORF7b:1,ORF8:1,ORF9b:1,S:0.9277864992150706	false	G210T,C241T,C1191T,C1267T,C3037T,C5184T,T7138C,C9891T,T11418C,C12468T,T12946C,C14225A,C14408T,C15240T,G15451A,C16466T,C18176T,C19019T,A20262G,C21618G,G21641T,T22917G,C22995A,C23029T,A23403G,C23604G,G24410A,T24984G,C25469T,G25784T,G25906T,G26428T,T26767C,T27638C,C27752T,A28461G,G28881T,G29402T,G29742T	22029-22034,28248-28253,28271			E:V62F,M:I82T,N:D63G,N:R203M,N:D377Y,ORF1a:P309L,ORF1a:P1640L,ORF1a:A3209V,ORF1a:V3718A,ORF1a:A4068V,ORF1b:T253K,ORF1b:P314L,ORF1b:G662S,ORF1b:P1000L,ORF1b:P1570L,ORF1b:P1851L,ORF3a:S26L,ORF3a:W131L,ORF3a:G172C,ORF7a:V82A,ORF7a:T120I,ORF9b:T60A,S:T19R,S:A27S,S:R158G,S:L452R,S:T478K,S:D614G,S:P681R,S:D950N,S:L1141W	ORF8:D119-,ORF8:F120-,S:E156-,S:F157-		T27739C	C15240T|21K	T7138C,C12468T,C14225A,C19019T,G21641T,C23029T,T24984G,G25784T,G25906T,G26428T	1	1	10	12	ORF7a:F116L		E:V62F,ORF1a:A4068V,ORF1b:T253K,ORF1b:P1851L,ORF3a:W131L,ORF3a:G172C,S:A27S,S:L1141W	1	0	8	9	21717-21990,27468	NODE_0000861	C1191T,C1267T,C5184T,T7138C,C9891T,T11418C,C12468T,T12946C,C14225A,C15240T,G15451A,C16466T,C18176T,C19019T,A20262G,G21641T,C23029T,T24984G,G25784T,G25906T,G26428T	28248-28253	E:V62F,ORF1a:P309L,ORF1a:P1640L,ORF1a:A3209V,ORF1a:V3718A,ORF1a:A4068V,ORF1b:T253K,ORF1b:G662S,ORF1b:P1000L,ORF1b:P1570L,ORF1b:P1851L,ORF3a:W131L,ORF3a:G172C,S:A27S,S:L1141W	ORF8:D119-,ORF8:F120-	NODE_0000861	C1191T,C1267T,C5184T,T7138C,C9891T,T11418C,C12468T,T12946C,C14225A,C15240T,G15451A,C16466T,C18176T,C19019T,A20262G,G21641T,C23029T,T24984G,G25784T,G25906T,G26428T	28248-28253	E:V62F,ORF1a:P309L,ORF1a:P1640L,ORF1a:A3209V,ORF1a:V3718A,ORF1a:A4068V,ORF1b:T253K,ORF1b:G662S,ORF1b:P1000L,ORF1b:P1570L,ORF1b:P1851L,ORF3a:W131L,ORF3a:G172C,S:A27S,S:L1141W	ORF8:D119-,ORF8:F120-	N/A	N/A	N/A	N/A	N/A	N/A	N/A	N/A	N/A	N/A	S:52-143,ORF7a:25		3000	0	good	275	10	0	good	0	24	12	50	mediocre	20		0	good	0		0		0	0	good		0	0	good	0
2799	EPI_ISL_4515693	21A	21A (Delta)	Delta	21A	B.1.617.2	B.1.617.2	6.250000	good	24	13	0	0	290	0	20	4	0	105	88900	55	29836	0.9862555596428452	E:1,M:1,N:1,ORF1a:0.9979550102249489,ORF1b:0.9988872403560831,ORF3a:1,ORF6:1,ORF7a:0.9918032786885246,ORF7b:1,ORF8:1,ORF9b:1,S:0.9277864992150706	false	G210T,C241T,C3037T,C14262T,C14408T,G15451A,C16466T,C21618G,T22917G,C22995A,A23403G,C23604G,G24410A,C24745T,C25469T,T26767C,T27638C,C27752T,A28461G,G28881T,C29358T,G29402T,G29427A,G29742T	22029-22034,28248-28253,28271			M:I82T,N:D63G,N:R203M,N:T362I,N:D377Y,N:R385K,ORF1b:P314L,ORF1b:G662S,ORF1b:P1000L,ORF3a:S26L,ORF7a:V82A,ORF7a:T120I,ORF9b:T60A,S:T19R,S:R158G,S:L452R,S:T478K,S:D614G,S:P681R,S:D950N	ORF8:D119-,ORF8:F120-,S:E156-,S:F157-		T5184C,T28690G		C14262T,C29358T	2	0	2	4	N:F139L,ORF1a:L1640P		N:T362I	2	0	1	3	1191,1267,4276,4961,6539,7764,8650,9891,11418,12946,13011,16971,20262,20320,21717-21990,22759,27739	NODE_0000861	C14262T,G15451A,C16466T,C24745T,C29358T,G29427A	28248-28253	N:T362I,N:R385K,ORF1b:G662S,ORF1b:P1000L	ORF8:D119-,ORF8:F120-	NODE_0000861	C14262T,G15451A,C16466T,C24745T,C29358T,G29427A	28248-28253	N:T362I,N:R385K,ORF1b:G662S,ORF1b:P1000L	ORF8:D119-,ORF8:F120-	N/A	N/A	N/A	N/A	N/A	N/A	N/A	N/A	N/A	N/A	ORF1a:309,ORF1a:1337,ORF1a:1566,ORF1a:2092,ORF1a:2500,ORF1a:3209,ORF1a:3718,ORF1a:4227,ORF1a:4249,ORF1b:1168,ORF1b:2265,ORF1b:2285,S:52-143,ORF7a:116		3000	0	good	290	10	0	good	0	24	6	25	good	14		0	good	0		0		0	0	good		0	0	good	0
2801	EPI_ISL_3712569	21J	21J (Delta)	Delta	21J	B.1.617.2.122	AY.122	0.992606	good	38	13	0	0	569	0	31	4	0	191	88565	55	29836	0.9769253921011269	E:1,M:1,N:1,ORF1a:1,ORF1b:0.9632789317507419,ORF3a:1,ORF6:1,ORF7a:1,ORF7b:1,ORF8:1,ORF9b:1,S:0.9277864992150706	false	G210T,C241T,G1048T,A2560G,C3037T,G4181T,C6402T,G6922A,C7124T,C7834T,C8986T,G9053T,C10029T,A11201G,A11332G,C14408T,G15451A,C16466T,C18131T,C19220T,C21618G,T22917G,C22995A,C22997T,A23403G,C23604G,G24410A,C25469T,G26104T,T26767C,T27638C,C27752T,C27874T,A28461G,G28881T,G28916T,G29402T,G29742T	22029-22034,28248-28253,28271			M:I82T,N:D63G,N:R203M,N:G215C,N:D377Y,ORF1a:K261N,ORF1a:A1306S,ORF1a:P2046L,ORF1a:P2287S,ORF1a:V2930L,ORF1a:T3255I,ORF1a:T3646A,ORF1b:P314L,ORF1b:G662S,ORF1b:P1000L,ORF1b:T1555I,ORF1b:A1918V,ORF3a:S26L,ORF3a:D238Y,ORF7a:V82A,ORF7a:T120I,ORF7b:T40I,ORF9b:T60A,S:T19R,S:R158G,S:L452R,S:T478K,S:P479S,S:D614G,S:P681R,S:D950N	ORF8:D119-,ORF8:F120-,S:E156-,S:F157-				A2560G,G6922A,C7834T,C18131T,C22997T,G26104T	0	0	6	6			ORF1b:T1555I,ORF3a:D238Y,S:P479S	0	0	3	3	19276-19570,21717-21990	NODE_0000884	G1048T,A2560G,G6922A,C7834T,G9053T,C18131T,C22997T,G26104T		ORF1a:K261N,ORF1a:V2930L,ORF1b:T1555I,ORF3a:D238Y,S:P479S		NODE_0000899	A2560G,G6922A,C7834T,C18131T,C22997T,G26104T		ORF1b:T1555I,ORF3a:D238Y,S:P479S		N/A	N/A	N/A	N/A	N/A	N/A	N/A	N/A	N/A	N/A	ORF1b:1937-2035,S:52-143		3000	9.962963	good	569	10	0	good	0	24	-2	0	good	6		0	good	0		0		0	0	good		0	0	good	0
2798	EPI_ISL_4515691	21A	21A (Delta)	Delta	21A	B.1.617.2	B.1.617.2	29.340278	good	38	13	0	0	282	0	27	4	0	100	88852	55	29836	0.9865230913286293	E:1,M:1,N:1,ORF1a:0.9981822313110656,ORF1b:1,ORF3a:1,ORF6:1,ORF7a:1,ORF7b:1,ORF8:1,ORF9b:1,S:0.9277864992150706	false	G210T,C241T,C1267T,C3037T,G7295T,C8650T,C9891T,T11418C,C11606T,T12946C,C14262T,C14408T,G15451A,C16466T,C16971T,G17721T,G19645T,A20262G,C20320T,C21618G,T22917G,C22995A,A23403G,C23604G,G24410A,C24745T,C25469T,T26767C,T27638C,C27739T,C27752T,A28461G,G28881T,G28907T,C29358T,G29402T,G29427A,G29742T	22029-22034,28248-28253,28271			M:I82T,N:D63G,N:R203M,N:G212C,N:T362I,N:D377Y,N:R385K,ORF1a:A2344S,ORF1a:A3209V,ORF1a:V3718A,ORF1b:P314L,ORF1b:G662S,ORF1b:P1000L,ORF1b:V2060F,ORF1b:H2285Y,ORF3a:S26L,ORF7a:V82A,ORF7a:L116F,ORF7a:T120I,ORF9b:T60A,S:T19R,S:R158G,S:L452R,S:T478K,S:D614G,S:P681R,S:D950N	ORF8:D119-,ORF8:F120-,S:E156-,S:F157-		T5184C,T28690G		G7295T,C8650T,C11606T,C14262T,C16971T,G17721T,G19645T,G28907T,C29358T	2	0	9	11	N:F139L,ORF1a:L1640P		N:G212C,N:T362I,ORF1a:A2344S,ORF1b:V2060F	2	0	4	6	1191,4961,6539,8326,9794,11074-11075,13011,21717-21990	NODE_0000861	C1267T,G7295T,C8650T,C9891T,T11418C,C11606T,T12946C,C14262T,G15451A,C16466T,C16971T,G17721T,G19645T,A20262G,C20320T,C24745T,C27739T,G28907T,C29358T,G29427A	28248-28253	N:G212C,N:T362I,N:R385K,ORF1a:A2344S,ORF1a:A3209V,ORF1a:V3718A,ORF1b:G662S,ORF1b:P1000L,ORF1b:V2060F,ORF1b:H2285Y,ORF7a:L116F	ORF8:D119-,ORF8:F120-	NODE_0000861	C1267T,G7295T,C8650T,C9891T,T11418C,C11606T,T12946C,C14262T,G15451A,C16466T,C16971T,G17721T,G19645T,A20262G,C20320T,C24745T,C27739T,G28907T,C29358T,G29427A	28248-28253	N:G212C,N:T362I,N:R385K,ORF1a:A2344S,ORF1a:A3209V,ORF1a:V3718A,ORF1b:G662S,ORF1b:P1000L,ORF1b:V2060F,ORF1b:H2285Y,ORF7a:L116F	ORF8:D119-,ORF8:F120-	N/A	N/A	N/A	N/A	N/A	N/A	N/A	N/A	N/A	N/A	ORF1a:309,ORF1a:1566,ORF1a:2092,ORF1a:2687,ORF1a:3177,ORF1a:3603-3604,ORF1a:4249,S:52-143		3000	0	good	282	10	0	good	0	24	13	54.166667	mediocre	21		0	good	0		0		0	0	good		0	0	good	0
2793	EPI_ISL_5858330	21J	21J (Delta)	Delta	21J	B.1.617.2	B.1.617.2	193.438272	bad	34	13	0	0	2655	0	27	4	0	847	86735	39	29900	0.9098418218907802	E:1,M:0.8161434977578476,N:0.9285714285714286,ORF1a:0.8959327425585094,ORF1b:0.9343471810089021,ORF3a:1,ORF6:1,ORF7a:0.4344262295081967,ORF7b:0.8636363636363636,ORF8:1,ORF9b:1,S:0.9481946624803768	false	G840A,T1871C,C3037T,G4181T,C6402T,C8986T,G9053T,C10029T,A11201G,A11332G,C14408T,G15451A,C16466T,C18877T,C19220T,G19684T,C21304A,C21618G,C21846T,G21987A,A23403G,C23604G,G24410A,C25469T,G25907T,C26537T,T26767C,C27874T,G28001C,A28461G,G29254T,G29402T,C29635T,G29742T	22029-22034,28248-28253,28271			M:I82T,N:D63G,N:D377Y,ORF1a:G192D,ORF1a:F536L,ORF1a:A1306S,ORF1a:P2046L,ORF1a:V2930L,ORF1a:T3255I,ORF1a:T3646A,ORF1b:P314L,ORF1b:G662S,ORF1b:P1000L,ORF1b:A1918V,ORF1b:V2073L,ORF1b:R2613S,ORF3a:S26L,ORF3a:G172V,ORF7b:T40I,ORF9b:T60A,S:T19R,S:T95I,S:G142D,S:R158G,S:D614G,S:P681R,S:D950N	ORF8:D119-,ORF8:F120-,S:E156-,S:F157-		T7124C,T27752C,T28881G	C18877T|20A&21H,G25907T|20G	G840A,T1871C,G19684T,C21304A,C26537T,G28001C,G29254T,C29635T	3	2	8	13	N:M203R,ORF1a:S2287P,ORF7a:I120T		ORF1a:G192D,ORF1a:F536L,ORF1b:V2073L,ORF1b:R2613S,ORF3a:G172V	3	0	5	8	86-272,297-357,612-647,2583-2643,2669-2778,2791-2813,2828-2832,4451-4477,4491-4572,4586-4618,4632-4656,4659-4664,4974-4999,5001-5015,5204-5223,5261-5263,7062-7089,7111-7120,7147-7170,7183-7254,7261-7311,8679-8754,8774-8792,8807-8892,9267-9466,9479-9488,9504-9520,9860-9884,10848-10860,10884-10905,10919-10938,10951-10961,10974-10999,13398-13606,14920-14925,14943-14944,14968-15076,15089-15114,15133-15149,15161-15169,16204-16361,16374-16424,22897-23025,23039-23049,23063-23096,23109-23126,26910-26973,26987-27040,27531-27735,27767-27784,28781-28792,28912-28985,29850-29868	NODE_0000884	G840A,T1871C,T7124C,G9053T,C18877T,G19684T,C21304A,C21846T,G25907T,C26537T,T27752C,G28001C,T28881G,G29254T,C29635T		N:M203R,ORF1a:G192D,ORF1a:F536L,ORF1a:S2287P,ORF1a:V2930L,ORF1b:V2073L,ORF1b:R2613S,ORF3a:G172V,ORF7a:I120T,S:T95I		NODE_0000861	G840A,T1871C,G4181T,C6402T,C8986T,G9053T,C10029T,A11201G,A11332G,G15451A,C16466T,C18877T,C19220T,G19684T,C21304A,C21846T,G25907T,C26537T,T27752C,C27874T,G28001C,T28881G,G29254T,C29635T	28248-28253	N:M203R,ORF1a:G192D,ORF1a:F536L,ORF1a:A1306S,ORF1a:P2046L,ORF1a:V2930L,ORF1a:T3255I,ORF1a:T3646A,ORF1b:G662S,ORF1b:P1000L,ORF1b:A1918V,ORF1b:V2073L,ORF1b:R2613S,ORF3a:G172V,ORF7a:I120T,ORF7b:T40I,S:T95I	ORF8:D119-,ORF8:F120-	N/A	N/A	N/A	N/A	N/A	N/A	N/A	N/A	N/A	N/A	ORF1a:1-3,ORF1a:11-31,ORF1a:116-128,ORF1a:773-793,ORF1a:802-838,ORF1a:843-850,ORF1a:855-856,ORF1a:1396-1404,ORF1a:1409-1436,ORF1a:1441-1451,ORF1a:1456-1467,ORF1a:1570-1584,ORF1a:1647-1653,ORF1a:1666,ORF1a:2266-2275,ORF1a:2282-2285,ORF1a:2295-2302,ORF1a:2307-2330,ORF1a:2332-2349,ORF1a:2805-2830,ORF1a:2837-2843,ORF1a:2848-2876,ORF1a:3001-3067,ORF1a:3072-3075,ORF1a:3080-3085,ORF1a:3199-3207,ORF1a:3528-3532,ORF1a:3540-3547,ORF1a:3552-3558,ORF1a:3562-3566,ORF1a:3570-3578,ORF1a:4378-4401,ORF1b:1-47,ORF1b:485-486,ORF1b:493,ORF1b:501-537,ORF1b:541-549,ORF1b:556-561,ORF1b:565-568,ORF1b:913-965,ORF1b:969-986,S:446-488,S:493-496,S:501-512,S:516-522,M:130-151,M:155-173,ORF7a:46-114,ORF7b:5-10,N:170-173,N:213-238		3000	87.222222	mediocre	2655	10	0	good	0	24	26	108.333333	bad	34		0	good	0		0		0	0	good		0	0	good	0
2802	EPI_ISL_3665923	20B	20B		20B	B.1.1.318.1	AZ.1	65.340278	mediocre	34	56	0	1	0	6	22	16	0	17	89005	55	29836	0.9957529344881785	E:1,M:1,N:1,ORF1a:0.9995455578277664,ORF1b:0.9996290801186943,ORF3a:0.9963768115942029,ORF6:1,ORF7a:1,ORF7b:0.7272727272727273,ORF8:0.9918032786885246,ORF9b:1,S:1	false	C241T,C1878T,C3037T,A3852T,C3961T,C6027T,C6730T,G7798T,C9072T,C9891T,C10116T,C11300T,C11345T,C14408T,G20578A,G20937A,G21204T,C21846T,G23012A,T23287C,A23403G,C23604A,G23948C,T24063G,C24382T,C25276A,T26767C,T27935C,G28209T,A28271G,G28881A,G28882A,G28883C,C29769T	11288-11296,21992-21994,27825-27850,27887-27901,28896-28898		ORF7b:33-44	M:I82T,N:R203K,N:G204R,N:R209G,ORF1a:S538L,ORF1a:E1196V,ORF1a:P1921L,ORF1a:K2511N,ORF1a:T2936I,ORF1a:A3209V,ORF1a:T3284I,ORF1a:L3694F,ORF1b:P314L,ORF1b:V2371M,ORF1b:K2579N,ORF8:E106*,S:T95I,S:E484K,S:D614G,S:P681H,S:D796H,S:I834S	N:A208-,ORF1a:S3675-,ORF1a:G3676-,ORF1a:F3677-,ORF7b:M24-,ORF7b:L25-,ORF7b:I26-,ORF7b:I27-,ORF7b:F28-,ORF7b:W29-,ORF7b:F30-,ORF7b:S31-,ORF7b:L32-,ORF8:M1-,ORF8:K2-,S:Y144-		T11644C,T21004G		C1878T,C6027T,C6730T,C11300T,G20937A,G21204T,T24063G,T27935C	2	0	8	10	ORF1b:S2513A		ORF1a:S538L,ORF1a:P1921L,ORF1b:K2579N,S:I834S	1	0	4	5		NODE_0000935	C1878T,A3852T,C3961T,C6027T,C6730T,G7798T,C9072T,C9891T,C10116T,C11300T,C11345T,G20578A,G20937A,G21204T,C21846T,G23012A,T23287C,C23604A,G23948C,T24063G,C24382T,C25276A,T26767C,T27935C,G28209T,A28271G,C29769T	11288-11296,21992-21994,27825-27850,27887-27901,28896-28898	M:I82T,N:R209G,ORF1a:S538L,ORF1a:E1196V,ORF1a:P1921L,ORF1a:K2511N,ORF1a:T2936I,ORF1a:A3209V,ORF1a:T3284I,ORF1a:L3694F,ORF1b:V2371M,ORF1b:K2579N,ORF8:E106*,S:T95I,S:E484K,S:P681H,S:D796H,S:I834S	N:A208-,ORF1a:S3675-,ORF1a:G3676-,ORF1a:F3677-,ORF7b:M24-,ORF7b:L25-,ORF7b:I26-,ORF7b:I27-,ORF7b:F28-,ORF7b:W29-,ORF7b:F30-,ORF7b:S31-,ORF7b:L32-,ORF8:M1-,ORF8:K2-,S:Y144-	AZ.1	C1878T,C6027T,C6730T,C11300T,T11644C,G20937A,T21004G,G21204T,T24063G,T27935C	27825-27850	ORF1a:S538L,ORF1a:P1921L,ORF1b:S2513A,ORF1b:K2579N,S:I834S	ORF7b:M24-,ORF7b:L25-,ORF7b:I26-,ORF7b:I27-,ORF7b:F28-,ORF7b:W29-,ORF7b:F30-,ORF7b:S31-,ORF7b:L32-,ORF8:M1-,ORF8:K2-	N/A	N/A	N/A	N/A	N/A	N/A	N/A	N/A	N/A	N/A	ORF1a:859,ORF1a:3193,ORF1b:1549,ORF3a:86,ORF7b:33-44,ORF8:3	Y:2841,W:9843,W:18112,W:18399,W:23935,K:25650	3000	0	good	0	10	60	mediocre	6	24	13	54.166667	mediocre	21		0	good	0		0	ORF7b:33-44	1	0	good		0	0	good	0
2803	EPI_ISL_5161317	21J	21J (Delta)	Delta	21J	B.1.617.2	B.1.617.2	1	good	33	13	0	0	570	0	28	4	0	192	88584	55	29836	0.976891950640404	E:1,M:1,N:1,ORF1a:1,ORF1b:0.9632789317507419,ORF3a:1,ORF6:1,ORF7a:0.9918032786885246,ORF7b:1,ORF8:1,ORF9b:1,S:0.9277864992150706	false	G210T,C241T,C3037T,G4181T,C6402T,C7124T,C8986T,G9053T,C10029T,A11201G,A11332G,C14408T,G15451A,C16466T,C19220T,A20130T,C20436T,C21618G,T22917G,C22995A,A23403G,C23604G,G24410A,C25469T,T26767C,T27638C,C27752T,C27874T,A28461G,G28881T,G28916T,G29402T,G29742T	22029-22034,28248-28253,28271			M:I82T,N:D63G,N:R203M,N:G215C,N:D377Y,ORF1a:A1306S,ORF1a:P2046L,ORF1a:P2287S,ORF1a:V2930L,ORF1a:T3255I,ORF1a:T3646A,ORF1b:P314L,ORF1b:G662S,ORF1b:P1000L,ORF1b:A1918V,ORF1b:E2221D,ORF3a:S26L,ORF7a:V82A,ORF7a:T120I,ORF7b:T40I,ORF9b:T60A,S:T19R,S:R158G,S:L452R,S:T478K,S:D614G,S:P681R,S:D950N	ORF8:D119-,ORF8:F120-,S:E156-,S:F157-				A20130T,C20436T	0	0	2	2			ORF1b:E2221D	0	0	1	1	19276-19570,21717-21990,27722	NODE_0000884	G9053T,A20130T,C20436T		ORF1a:V2930L,ORF1b:E2221D		NODE_0000861	G4181T,C6402T,C7124T,C8986T,G9053T,C10029T,A11201G,A11332G,G15451A,C16466T,C19220T,A20130T,C20436T,C27874T,G28916T	28248-28253	N:G215C,ORF1a:A1306S,ORF1a:P2046L,ORF1a:P2287S,ORF1a:V2930L,ORF1a:T3255I,ORF1a:T3646A,ORF1b:G662S,ORF1b:P1000L,ORF1b:A1918V,ORF1b:E2221D,ORF7b:T40I	ORF8:D119-,ORF8:F120-	N/A	N/A	N/A	N/A	N/A	N/A	N/A	N/A	N/A	N/A	ORF1b:1937-2035,S:52-143,ORF7a:110		3000	10	good	570	10	0	good	0	24	-6	0	good	2		0	good	0		0		0	0	good		0	0	good	0
2794	EPI_ISL_5858329	21A	21A (Delta)	Delta	21A	B.1.617.2	B.1.617.2	234.725158	bad	33	13	0	0	1142	0	24	4	0	373	88294	27	29902	0.9609069324148078	E:1,M:1,N:0.8142857142857143,ORF1a:0.9650079527380141,ORF1b:0.9755192878338279,ORF3a:1,ORF6:1,ORF7a:0.7295081967213115,ORF7b:1,ORF8:1,ORF9b:1,S:0.967032967032967	false	C1191T,C1267T,G1821A,C3037T,C3040T,C4832T,C5184T,C6539T,C9891T,T11418C,C11776T,C12546T,T12946C,C14262T,C14408T,G15451A,C16466T,C19951T,A20262G,C20320T,C21618G,A23403G,C23604G,G24410A,C24745T,C25469T,T26767C,A28461G,G28881T,G29402T,G29427A,G29527A,G29742T	22029-22034,28248-28253,28271			M:I82T,N:D63G,N:R203M,N:D377Y,N:R385K,ORF1a:P309L,ORF1a:G519D,ORF1a:P1640L,ORF1a:H2092Y,ORF1a:A3209V,ORF1a:V3718A,ORF1a:A4094V,ORF1b:P314L,ORF1b:G662S,ORF1b:P1000L,ORF1b:P2162S,ORF1b:H2285Y,ORF3a:S26L,ORF9b:T60A,S:T19R,S:R158G,S:D614G,S:P681R,S:D950N	ORF8:D119-,ORF8:F120-,S:E156-,S:F157-		A21987G,G22917T,A22995C,T27739C,T27752C,T28690G		G1821A,C3040T,C4832T,C11776T,C12546T,C14262T,C19951T,G29527A	6	0	8	14	N:F139L,ORF7a:F116L,ORF7a:I120T,S:D142G,S:K478T		ORF1a:G519D,ORF1a:A4094V,ORF1b:P2162S	5	0	3	8	28-30,88-124,151-181,190-258,273-278,290-315,4456-4458,4471-4473,4560-4572,4597-4609,4613-4617,4632-4637,7074-7089,7159-7170,7219-7220,7237-7246,7272,7285-7286,7299-7305,8692-8697,8712-8732,8752-8754,8777-8809,8822-8824,8828,8854-8860,8875-8888,9280-9283,9297-9315,9329-9344,9347-9383,9397-9414,9435-9443,9462-9473,10768-10780,10783-10786,10792-10802,13404,13413-13441,13448-13520,15000-15009,15019-15024,15037,15103-15114,16211-16235,16242-16243,16294-16303,16329-16337,16365-16388,16391-16419,22911-22916,22929-22955,22964-22992,23008-23009,23012-23025,23063-23094,23119-23120,27537-27553,27567-27578,27593-27640,27683-27687,27707-27713,29058-29063,29081-29110,29133-29146,29148-29153,29159-29162,29167-29284,29287-29301,29320,29322-29337,29345-29348	NODE_0000861	C1191T,C1267T,G1821A,C3040T,C4832T,C5184T,C6539T,C9891T,T11418C,C11776T,C12546T,T12946C,C14262T,G15451A,C16466T,C19951T,A20262G,C20320T,A21987G,G22917T,A22995C,C24745T,T27752C,G29427A,G29527A	28248-28253	N:R385K,ORF1a:P309L,ORF1a:G519D,ORF1a:P1640L,ORF1a:H2092Y,ORF1a:A3209V,ORF1a:V3718A,ORF1a:A4094V,ORF1b:G662S,ORF1b:P1000L,ORF1b:P2162S,ORF1b:H2285Y,ORF7a:I120T,S:D142G,S:K478T	ORF8:D119-,ORF8:F120-	NODE_0000861	C1191T,C1267T,G1821A,C3040T,C4832T,C5184T,C6539T,C9891T,T11418C,C11776T,C12546T,T12946C,C14262T,G15451A,C16466T,C19951T,A20262G,C20320T,A21987G,G22917T,A22995C,C24745T,T27752C,G29427A,G29527A	28248-28253	N:R385K,ORF1a:P309L,ORF1a:G519D,ORF1a:P1640L,ORF1a:H2092Y,ORF1a:A3209V,ORF1a:V3718A,ORF1a:A4094V,ORF1b:G662S,ORF1b:P1000L,ORF1b:P2162S,ORF1b:H2285Y,ORF7a:I120T,S:D142G,S:K478T	ORF8:D119-,ORF8:F120-	N/A	N/A	N/A	N/A	N/A	N/A	N/A	N/A	N/A	N/A	ORF1a:3-5,ORF1a:9-17,ORF1a:1398,ORF1a:1402-1403,ORF1a:1432-1436,ORF1a:1445-1448,ORF1a:1450-1451,ORF1a:1456-1458,ORF1a:2270-2275,ORF1a:2298-2302,ORF1a:2318-2319,ORF1a:2325-2327,ORF1a:2336,ORF1a:2341,ORF1a:2345-2347,ORF1a:2809-2811,ORF1a:2816-2823,ORF1a:2829-2830,ORF1a:2838-2848,ORF1a:2853,ORF1a:2855,ORF1a:2864-2865,ORF1a:2871-2875,ORF1a:3006,ORF1a:3011-3017,ORF1a:3022-3040,ORF1a:3045-3050,ORF1a:3057-3060,ORF1a:3066-3070,ORF1a:3501-3505,ORF1a:3507,ORF1a:3509-3513,ORF1a:4380,ORF1a:4383-4392,ORF1a:4395-4401,ORF1b:1-18,ORF1b:511-514,ORF1b:518-519,ORF1b:524,ORF1b:546-549,ORF1b:915-923,ORF1b:926,ORF1b:943-946,ORF1b:954-957,ORF1b:966-984,S:450-452,S:456-465,S:468-477,S:483-488,S:501-511,S:519-520,ORF7a:49-54,ORF7a:58-62,ORF7a:67-83,ORF7a:97-98,ORF7a:105-107,N:262-264,N:270-279,N:287-294,N:296-343,N:349-355,N:358-359		3000	31.185185	mediocre	1142	10	0	good	0	24	36	150	bad	44		0	good	0		0		0	0	good		0	0	good	0
2805	EPI_ISL_3506339	20B	20B		20B	B.1.1.25	B.1.1.25	24.119012	good	10	0	0	0	1626	0	5	0	0	519	87680	55	29836	0.9415777681169113	E:0,M:0.968609865470852,N:1,ORF1a:1,ORF1b:0.912833827893175,ORF3a:0.6920289855072463,ORF6:1,ORF7a:0.9754098360655737,ORF7b:1,ORF8:1,ORF9b:1,S:0.9113029827315542	false	C241T,C1063T,A1163T,C3037T,C14408T,A23403G,C26645T,G28881A,G28882A,G28883C				N:R203K,N:G204R,ORF1a:I300F,ORF1b:P314L,S:D614G				C26645T|25I	C1063T	0	1	1	2				0	0	0	0	19276-19570,21147-21682,22325-22542,25919,25970-26542,27638,27739,27752	NODE_0000935	C1063T,A1163T,C26645T		ORF1a:I300F		B.1.1.25	C1063T,C26645T				N/A	N/A	N/A	N/A	N/A	N/A	N/A	N/A	N/A	N/A	ORF1b:1937-2035,ORF1b:2561-2696,S:1-40,S:255-327,ORF3a:176,ORF3a:193-276,E:1-76,M:1-7,ORF7a:82,ORF7a:116,ORF7a:120		3000	49.111111	mediocre	1626	10	0	good	0	24	-3	0	good	5		0	good	0		0		0	0	good		0	0	good	0
2806	EPI_ISL_3712604	21J	21J (Delta)	Delta	21J	B.1.617.2	B.1.617.2	1.014870	good	32	13	0	0	572	0	28	4	0	194	88586	55	29836	0.9768250677189579	E:1,M:1,N:1,ORF1a:0.9993183367416496,ORF1b:0.9632789317507419,ORF3a:1,ORF6:1,ORF7a:1,ORF7b:1,ORF8:1,ORF9b:1,S:0.9277864992150706	false	G210T,C241T,C3037T,G4181T,C6402T,C7124T,C8986T,G9053T,C10029T,C10340T,A11332G,C14408T,G15451A,C16466T,C19220T,A20130T,C21618G,T22917G,C22995A,A23403G,C23604G,G24410A,C25469T,T26767C,T27638C,C27752T,C27874T,A28461G,G28881T,G28916T,G29402T,G29742T	22029-22034,28248-28253,28271			M:I82T,N:D63G,N:R203M,N:G215C,N:D377Y,ORF1a:A1306S,ORF1a:P2046L,ORF1a:P2287S,ORF1a:V2930L,ORF1a:T3255I,ORF1a:P3359S,ORF1b:P314L,ORF1b:G662S,ORF1b:P1000L,ORF1b:A1918V,ORF1b:E2221D,ORF3a:S26L,ORF7a:V82A,ORF7a:T120I,ORF7b:T40I,ORF9b:T60A,S:T19R,S:R158G,S:L452R,S:T478K,S:D614G,S:P681R,S:D950N	ORF8:D119-,ORF8:F120-,S:E156-,S:F157-				C10340T,A20130T	0	0	2	2			ORF1a:P3359S,ORF1b:E2221D	0	0	2	2	11074-11075,11201,19276-19570,21717-21990	NODE_0000884	G9053T,C10340T,A20130T		ORF1a:V2930L,ORF1a:P3359S,ORF1b:E2221D		NODE_0000861	G4181T,C6402T,C7124T,C8986T,G9053T,C10029T,C10340T,A11332G,G15451A,C16466T,C19220T,A20130T,C27874T,G28916T	28248-28253	N:G215C,ORF1a:A1306S,ORF1a:P2046L,ORF1a:P2287S,ORF1a:V2930L,ORF1a:T3255I,ORF1a:P3359S,ORF1b:G662S,ORF1b:P1000L,ORF1b:A1918V,ORF1b:E2221D,ORF7b:T40I	ORF8:D119-,ORF8:F120-	N/A	N/A	N/A	N/A	N/A	N/A	N/A	N/A	N/A	N/A	ORF1a:3603-3604,ORF1a:3646,ORF1b:1937-2035,S:52-143		3000	10.074074	good	572	10	0	good	0	24	-6	0	good	2		0	good	0		0		0	0	good		0	0	good	0
2804	EPI_ISL_3447228	21A	21A (Delta)	Delta	21A	B.1.617.2	B.1.617.2	85.590278	mediocre	38	13	32	1	175	0	25	4	1	3581	89051	31	29845	0.9912048958298498	E:1,M:1,N:1,ORF1a:0.19972733469665985,ORF1b:0.9781157270029673,ORF3a:1,ORF6:1,ORF7a:1,ORF7b:1,ORF8:1,ORF9b:1,S:1	false	G210T,C241T,C1191T,C1267T,C3037T,C5184T,C6539T,G7798T,C9891T,T11418C,T12946C,C14262T,C14408T,G15451A,C16466T,A20262G,C20320T,T20777C,C20930T,C21618G,T22917G,C22995A,A23403G,C23604G,G24410A,C24745T,C25469T,T26767C,T27638C,C27739T,C27752T,A28461G,C28657T,G28881T,C29358T,G29402T,G29427A,G29742T	22029-22034,28248-28253,28271	2902:GTGTTGTGGCAGATGCTGTCGTGTTGTGGCAG	ORF1a:880-4401	M:I82T,N:D63G,N:R203M,N:T362I,N:D377Y,N:R385K,ORF1a:P309L,ORF1b:P314L,ORF1b:G662S,ORF1b:P1000L,ORF1b:H2285Y,ORF1b:I2437T,ORF1b:T2488M,ORF3a:S26L,ORF7a:V82A,ORF7a:L116F,ORF7a:T120I,ORF9b:T60A,S:T19R,S:R158G,S:L452R,S:T478K,S:D614G,S:P681R,S:D950N	ORF8:D119-,ORF8:F120-,S:E156-,S:F157-	ORF1a:879:VLWQMLSCCG	A21987G,T28690G	C28657T|23G	G7798T,C14262T,T20777C,C20930T,C29358T	2	1	5	8	N:F139L,S:D142G		N:T362I,ORF1b:I2437T,ORF1b:T2488M	2	0	3	5	19300-19464,19466,19485-19493	NODE_0000861	C1191T,C1267T,C5184T,C6539T,G7798T,C9891T,T11418C,T12946C,C14262T,G15451A,C16466T,A20262G,C20320T,T20777C,C20930T,A21987G,C24745T,C27739T,C28657T,C29358T,G29427A	28248-28253	N:T362I,N:R385K,ORF1a:P309L,ORF1b:G662S,ORF1b:P1000L,ORF1b:H2285Y,ORF1b:I2437T,ORF1b:T2488M,ORF7a:L116F,S:D142G	ORF8:D119-,ORF8:F120-	NODE_0000861	C1191T,C1267T,C5184T,C6539T,G7798T,C9891T,T11418C,T12946C,C14262T,G15451A,C16466T,A20262G,C20320T,T20777C,C20930T,A21987G,C24745T,C27739T,C28657T,C29358T,G29427A	28248-28253	N:T362I,N:R385K,ORF1a:P309L,ORF1b:G662S,ORF1b:P1000L,ORF1b:H2285Y,ORF1b:I2437T,ORF1b:T2488M,ORF7a:L116F,S:D142G	ORF8:D119-,ORF8:F120-	N/A	N/A	N/A	N/A	N/A	N/A	N/A	N/A	N/A	N/A	ORF1a:880-4401,ORF1b:1945-2000,ORF1b:2007-2009		3000	0	good	175	10	0	good	0	24	13	54.166667	mediocre	21		0	good	0	ORF1a:880-4401	1		0	75	mediocre		0	0	good	0
2809	EPI_ISL_3712597	21A	21A (Delta)	Delta	21A	B.1.617.2	B.1.617.2	25	good	43	13	0	0	274	0	32	4	0	92	88840	55	29836	0.9867906230144132	E:1,M:1,N:1,ORF1a:1,ORF1b:1,ORF3a:1,ORF6:1,ORF7a:1,ORF7b:1,ORF8:1,ORF9b:1,S:0.9277864992150706	false	G210T,C241T,C1191T,C1267T,C2147T,C3037T,C5184T,C6539T,C9891T,T11418C,G12514T,T12946C,C14183T,C14262T,C14408T,G15451A,C16466T,G17259T,C18795T,A20262G,C20320T,C21618G,T22917G,C22995A,A23403G,C23604G,G24410A,C24418T,C24745T,C24912T,C25469T,C25613T,T26767C,T27638C,C27739T,C27752T,A28461G,G28881T,C29358T,G29402T,G29427A,C29642T,G29742T	22029-22034,28248-28253,28271			M:I82T,N:D63G,N:R203M,N:T362I,N:D377Y,N:R385K,ORF1a:P309L,ORF1a:L628F,ORF1a:P1640L,ORF1a:H2092Y,ORF1a:A3209V,ORF1a:V3718A,ORF1b:T239I,ORF1b:P314L,ORF1b:G662S,ORF1b:P1000L,ORF1b:E1264D,ORF1b:H2285Y,ORF3a:S26L,ORF3a:S74F,ORF7a:V82A,ORF7a:L116F,ORF7a:T120I,ORF9b:T60A,S:T19R,S:R158G,S:L452R,S:T478K,S:D614G,S:P681R,S:D950N,S:T1117I	ORF8:D119-,ORF8:F120-,S:E156-,S:F157-		T28690G	G17259T|20J	C2147T,G12514T,C14183T,C14262T,C18795T,C24418T,C24912T,C25613T,C29358T,C29642T	1	1	10	12	N:F139L		N:T362I,ORF1a:L628F,ORF1b:T239I,ORF1b:E1264D,ORF3a:S74F,S:T1117I	1	0	6	7	21717-21990	NODE_0000861	C1191T,C1267T,C2147T,C5184T,C6539T,C9891T,T11418C,G12514T,T12946C,C14183T,C14262T,G15451A,C16466T,G17259T,C18795T,A20262G,C20320T,C24418T,C24745T,C24912T,C25613T,C27739T,C29358T,G29427A,C29642T	28248-28253	N:T362I,N:R385K,ORF1a:P309L,ORF1a:L628F,ORF1a:P1640L,ORF1a:H2092Y,ORF1a:A3209V,ORF1a:V3718A,ORF1b:T239I,ORF1b:G662S,ORF1b:P1000L,ORF1b:E1264D,ORF1b:H2285Y,ORF3a:S74F,ORF7a:L116F,S:T1117I	ORF8:D119-,ORF8:F120-	NODE_0000861	C1191T,C1267T,C2147T,C5184T,C6539T,C9891T,T11418C,G12514T,T12946C,C14183T,C14262T,G15451A,C16466T,G17259T,C18795T,A20262G,C20320T,C24418T,C24745T,C24912T,C25613T,C27739T,C29358T,G29427A,C29642T	28248-28253	N:T362I,N:R385K,ORF1a:P309L,ORF1a:L628F,ORF1a:P1640L,ORF1a:H2092Y,ORF1a:A3209V,ORF1a:V3718A,ORF1b:T239I,ORF1b:G662S,ORF1b:P1000L,ORF1b:E1264D,ORF1b:H2285Y,ORF3a:S74F,ORF7a:L116F,S:T1117I	ORF8:D119-,ORF8:F120-	N/A	N/A	N/A	N/A	N/A	N/A	N/A	N/A	N/A	N/A	S:52-143		3000	0	good	274	10	0	good	0	24	12	50	mediocre	20		0	good	0		0		0	0	good		0	0	good	0
2808	EPI_ISL_3712600	21A	21A (Delta)	Delta	21A	B.1.617.2	B.1.617.2	1.195957	good	33	13	0	0	573	0	26	4	0	197	88581	55	29836	0.976791626258235	E:1,M:1,N:1,ORF1a:0.998863894569416,ORF1b:0.9632789317507419,ORF3a:0.9963768115942029,ORF6:1,ORF7a:1,ORF7b:1,ORF8:1,ORF9b:1,S:0.9277864992150706	false	G210T,C241T,C1267T,C3037T,C5184T,C6539T,C9891T,G11335T,T11418C,C14262T,C14408T,G15451A,C16466T,A20262G,C20320T,C21618G,T22917G,C22995A,A23403G,C23604G,G24410A,C24745T,C25469T,T26767C,T27638C,C27739T,C27752T,A28461G,G28881T,C29358T,G29402T,G29427A,G29742T	22029-22034,28248-28253,28271			M:I82T,N:D63G,N:R203M,N:T362I,N:D377Y,N:R385K,ORF1a:P1640L,ORF1a:H2092Y,ORF1a:A3209V,ORF1a:V3718A,ORF1b:P314L,ORF1b:G662S,ORF1b:P1000L,ORF1b:H2285Y,ORF3a:S26L,ORF7a:V82A,ORF7a:L116F,ORF7a:T120I,ORF9b:T60A,S:T19R,S:R158G,S:L452R,S:T478K,S:D614G,S:P681R,S:D950N	ORF8:D119-,ORF8:F120-,S:E156-,S:F157-		T28690G		G11335T,C14262T,C29358T	1	0	3	4	N:F139L		N:T362I	1	0	1	2	1191,1758,2627,10165,10279,12946,19862,19912-20200,21013,21717-21990,25714,26801	NODE_0000861	C1267T,C5184T,C6539T,C9891T,G11335T,T11418C,C14262T,G15451A,C16466T,A20262G,C20320T,C24745T,C27739T,C29358T,G29427A	28248-28253	N:T362I,N:R385K,ORF1a:P1640L,ORF1a:H2092Y,ORF1a:A3209V,ORF1a:V3718A,ORF1b:G662S,ORF1b:P1000L,ORF1b:H2285Y,ORF7a:L116F	ORF8:D119-,ORF8:F120-	NODE_0000861	C1267T,C5184T,C6539T,C9891T,G11335T,T11418C,C14262T,G15451A,C16466T,A20262G,C20320T,C24745T,C27739T,C29358T,G29427A	28248-28253	N:T362I,N:R385K,ORF1a:P1640L,ORF1a:H2092Y,ORF1a:A3209V,ORF1a:V3718A,ORF1b:G662S,ORF1b:P1000L,ORF1b:H2285Y,ORF7a:L116F	ORF8:D119-,ORF8:F120-	N/A	N/A	N/A	N/A	N/A	N/A	N/A	N/A	N/A	N/A	ORF1a:309,ORF1a:498,ORF1a:788,ORF1a:3300,ORF1a:4227,ORF1b:2132,ORF1b:2149-2245,ORF1b:2516,S:52-143,ORF3a:108		3000	10.111111	good	573	10	0	good	0	24	1	4.166667	good	9		0	good	0		0		0	0	good		0	0	good	0
2810	EPI_ISL_3712595	21J	21J (Delta)	Delta	21J	B.1.617.2	B.1.617.2	1.007421	good	34	13	0	0	571	0	27	4	0	192	88579	55	29836	0.976858509179681	E:1,M:1,N:1,ORF1a:0.9997727789138832,ORF1b:0.9632789317507419,ORF3a:1,ORF6:1,ORF7a:1,ORF7b:1,ORF8:1,ORF9b:1,S:0.9277864992150706	false	G210T,C241T,C745T,C3037T,G4181T,C6402T,T7057C,C7124T,C8986T,G9053T,C10029T,A11201G,A11332G,C14408T,G15451A,C16466T,C19220T,C21618G,T22917G,C22995A,A23403G,C23604G,G24410A,C25469T,T26767C,T27638C,C27752T,C27874T,A28461G,G28881T,G28916T,G29402T,C29721T,G29742T	22029-22034,28248-28253,28271			M:I82T,N:D63G,N:R203M,N:G215C,N:D377Y,ORF1a:A1306S,ORF1a:P2046L,ORF1a:P2287S,ORF1a:V2930L,ORF1a:T3255I,ORF1a:T3646A,ORF1b:P314L,ORF1b:G662S,ORF1b:P1000L,ORF1b:A1918V,ORF3a:S26L,ORF7a:V82A,ORF7a:T120I,ORF7b:T40I,ORF9b:T60A,S:T19R,S:R158G,S:L452R,S:T478K,S:D614G,S:P681R,S:D950N	ORF8:D119-,ORF8:F120-,S:E156-,S:F157-				T7057C,C29721T	0	0	2	2				0	0	0	0	5230,7165,19276-19570,21717-21990	NODE_0000884	C745T,T7057C,G9053T,C29721T		ORF1a:V2930L		NODE_0000861	C745T,G4181T,C6402T,T7057C,C7124T,C8986T,G9053T,C10029T,A11201G,A11332G,G15451A,C16466T,C19220T,C27874T,G28916T,C29721T	28248-28253	N:G215C,ORF1a:A1306S,ORF1a:P2046L,ORF1a:P2287S,ORF1a:V2930L,ORF1a:T3255I,ORF1a:T3646A,ORF1b:G662S,ORF1b:P1000L,ORF1b:A1918V,ORF7b:T40I	ORF8:D119-,ORF8:F120-	N/A	N/A	N/A	N/A	N/A	N/A	N/A	N/A	N/A	N/A	ORF1a:1655,ORF1b:1937-2035,S:52-143		3000	10.037037	good	571	10	0	good	0	24	-6	0	good	2		0	good	0		0		0	0	good		0	0	good	0
2811	EPI_ISL_3712593	21J	21J (Delta)	Delta	21J	B.1.617.2	B.1.617.2	1.014870	good	35	13	0	0	572	0	27	4	0	194	88574	55	29836	0.9768250677189579	E:1,M:1,N:1,ORF1a:0.9995455578277664,ORF1b:0.9632789317507419,ORF3a:0.9963768115942029,ORF6:1,ORF7a:1,ORF7b:1,ORF8:1,ORF9b:1,S:0.9277864992150706	false	G210T,C241T,C3037T,G4181T,C7124T,C8986T,G9053T,C9559T,C10029T,C10448T,A11332G,C14408T,C15240T,G15451A,C16466T,C19220T,C19255T,C21618G,T22020C,T22917G,C22995A,A23403G,C23604G,G24410A,C25469T,T26767C,T27638C,C27752T,C27874T,T28007C,A28461G,G28881T,G28916T,G29402T,G29742T	22029-22034,28248-28253,28271			M:I82T,N:D63G,N:R203M,N:G215C,N:D377Y,ORF1a:A1306S,ORF1a:P2287S,ORF1a:V2930L,ORF1a:T3255I,ORF1a:P3395S,ORF1b:P314L,ORF1b:G662S,ORF1b:P1000L,ORF1b:A1918V,ORF3a:S26L,ORF7a:V82A,ORF7a:T120I,ORF7b:T40I,ORF9b:T60A,S:T19R,S:M153T,S:R158G,S:L452R,S:T478K,S:D614G,S:P681R,S:D950N	ORF8:D119-,ORF8:F120-,S:E156-,S:F157-				C10448T,C19255T,T22020C	0	0	3	3			ORF1a:P3395S,S:M153T	0	0	2	2	6402,11201,19276-19570,21717-21990,25951	NODE_0000884	G9053T,C9559T,C10448T,C15240T,C19255T,T22020C,T28007C		ORF1a:V2930L,ORF1a:P3395S,S:M153T		NODE_0000861	G4181T,C7124T,C8986T,G9053T,C9559T,C10029T,C10448T,A11332G,C15240T,G15451A,C16466T,C19220T,C19255T,T22020C,C27874T,T28007C,G28916T	28248-28253	N:G215C,ORF1a:A1306S,ORF1a:P2287S,ORF1a:V2930L,ORF1a:T3255I,ORF1a:P3395S,ORF1b:G662S,ORF1b:P1000L,ORF1b:A1918V,ORF7b:T40I,S:M153T	ORF8:D119-,ORF8:F120-	N/A	N/A	N/A	N/A	N/A	N/A	N/A	N/A	N/A	N/A	ORF1a:2046,ORF1a:3646,ORF1b:1937-2035,S:52-143,ORF3a:187		3000	10.074074	good	572	10	0	good	0	24	-5	0	good	3		0	good	0		0		0	0	good		0	0	good	0
2807	EPI_ISL_3712602	21J	21J (Delta)	Delta	21J	B.1.617.2	B.1.617.2	1.098615	good	20	13	0	0	583	0	18	4	0	204	88623	55	29836	0.976457211651005	E:1,M:1,N:0.9976190476190476,ORF1a:0.9981822313110656,ORF1b:0.9625370919881305,ORF3a:1,ORF6:1,ORF7a:1,ORF7b:0.9772727272727273,ORF8:1,ORF9b:1,S:0.9270015698587127	false	G210T,C241T,C3037T,C14408T,G15451A,C16466T,C21618G,T22917G,C22995A,A23403G,C23604G,G24410A,C25469T,T26767C,T27638C,C27752T,A28461G,G28881T,G29402T,G29742T	22029-22034,28248-28253,28271			M:I82T,N:D63G,N:R203M,N:D377Y,ORF1b:P314L,ORF1b:G662S,ORF1b:P1000L,ORF3a:S26L,ORF7a:V82A,ORF7a:T120I,ORF9b:T60A,S:T19R,S:R158G,S:L452R,S:T478K,S:D614G,S:P681R,S:D950N	ORF8:D119-,ORF8:F120-,S:E156-,S:F157-					0	0	0	0				0	0	0	0	4181,6402,7124,8986,9053,9559,10029,11201,11332,15240,19220,19276-19570,21717-21990,22020,27874,28916	NODE_0000884					NODE_0000861	G15451A,C16466T	28248-28253	ORF1b:G662S,ORF1b:P1000L	ORF8:D119-,ORF8:F120-	N/A	N/A	N/A	N/A	N/A	N/A	N/A	N/A	N/A	N/A	ORF1a:1306,ORF1a:2046,ORF1a:2287,ORF1a:2907,ORF1a:2930,ORF1a:3098,ORF1a:3255,ORF1a:3646,ORF1b:591,ORF1b:1918,ORF1b:1937-2035,S:52-143,S:153,ORF7b:40,N:215		3000	10.481481	good	583	10	0	good	0	24	-8	0	good	0		0	good	0		0		0	0	good		0	0	good	0
2812	EPI_ISL_3712590	21A	21A (Delta)	Delta	21A	B.1.617.2	B.1.617.2	1.075446	good	22	13	0	0	580	0	18	4	0	201	88618	55	29836	0.976557536033174	E:1,M:1,N:0.9976190476190476,ORF1a:0.9986366734832992,ORF1b:0.9625370919881305,ORF3a:1,ORF6:1,ORF7a:0.9918032786885246,ORF7b:1,ORF8:1,ORF9b:1,S:0.9277864992150706	false	G210T,C241T,C3037T,C14262T,C14408T,G15451A,C16466T,C21618G,T22917G,C22995A,A23403G,C23604G,G24410A,C24745T,C25469T,T26767C,T27638C,C27752T,A28461G,G28881T,G29402T,G29742T	22029-22034,28248-28253,28271			M:I82T,N:D63G,N:R203M,N:D377Y,ORF1b:P314L,ORF1b:G662S,ORF1b:P1000L,ORF3a:S26L,ORF7a:V82A,ORF7a:T120I,ORF9b:T60A,S:T19R,S:R158G,S:L452R,S:T478K,S:D614G,S:P681R,S:D950N	ORF8:D119-,ORF8:F120-,S:E156-,S:F157-				C14262T,C24745T	0	0	2	2				0	0	0	0	1191,1267,4181,5184,6539,9891,12946,19276-19570,20262,20320,21717-21990,27739,29427	NODE_0000861	C14262T,G15451A,C16466T,C24745T	28248-28253	ORF1b:G662S,ORF1b:P1000L	ORF8:D119-,ORF8:F120-	NODE_0000861	C14262T,G15451A,C16466T,C24745T	28248-28253	ORF1b:G662S,ORF1b:P1000L	ORF8:D119-,ORF8:F120-	N/A	N/A	N/A	N/A	N/A	N/A	N/A	N/A	N/A	N/A	ORF1a:309,ORF1a:1306,ORF1a:1640,ORF1a:2092,ORF1a:3209,ORF1a:4227,ORF1b:1937-2035,ORF1b:2265,ORF1b:2285,S:52-143,ORF7a:116,N:385		3000	10.370370	good	580	10	0	good	0	24	-5	0	good	3		0	good	0		0		0	0	good		0	0	good	0
2814	EPI_ISL_3712583	21A	21A (Delta)	Delta	21A	B.1.617.2	B.1.617.2	0	good	31	13	0	0	279	0	25	4	0	97	88883	55	29836	0.9866234157107983	E:1,M:1,N:0.9976190476190476,ORF1a:0.9993183367416496,ORF1b:1,ORF3a:0.9963768115942029,ORF6:1,ORF7a:1,ORF7b:1,ORF8:1,ORF9b:1,S:0.9277864992150706	false	G210T,C241T,C1191T,C1267T,C3037T,C5184T,C6539T,C9891T,C14262T,C14408T,G15451A,C16466T,A20262G,C20320T,C21618G,T22917G,C22995A,A23403G,C23604G,G24410A,C24745T,C25469T,T26767C,T27638C,C27739T,C27752T,A28461G,G28881T,G29402T,G29427A,G29742T	22029-22034,28248-28253,28271			M:I82T,N:D63G,N:R203M,N:D377Y,N:R385K,ORF1a:P309L,ORF1a:P1640L,ORF1a:H2092Y,ORF1a:A3209V,ORF1b:P314L,ORF1b:G662S,ORF1b:P1000L,ORF1b:H2285Y,ORF3a:S26L,ORF7a:V82A,ORF7a:L116F,ORF7a:T120I,ORF9b:T60A,S:T19R,S:R158G,S:L452R,S:T478K,S:D614G,S:P681R,S:D950N	ORF8:D119-,ORF8:F120-,S:E156-,S:F157-		T28690G		C14262T	1	0	1	2	N:F139L			1	0	0	1	6073,11418,12946,21717-21990,25810,29358	NODE_0000861	C1191T,C1267T,C5184T,C6539T,C9891T,C14262T,G15451A,C16466T,A20262G,C20320T,C24745T,C27739T,G29427A	28248-28253	N:R385K,ORF1a:P309L,ORF1a:P1640L,ORF1a:H2092Y,ORF1a:A3209V,ORF1b:G662S,ORF1b:P1000L,ORF1b:H2285Y,ORF7a:L116F	ORF8:D119-,ORF8:F120-	NODE_0000861	C1191T,C1267T,C5184T,C6539T,C9891T,C14262T,G15451A,C16466T,A20262G,C20320T,C24745T,C27739T,G29427A	28248-28253	N:R385K,ORF1a:P309L,ORF1a:P1640L,ORF1a:H2092Y,ORF1a:A3209V,ORF1b:G662S,ORF1b:P1000L,ORF1b:H2285Y,ORF7a:L116F	ORF8:D119-,ORF8:F120-	N/A	N/A	N/A	N/A	N/A	N/A	N/A	N/A	N/A	N/A	ORF1a:1936,ORF1a:3718,ORF1a:4227,S:52-143,ORF3a:140,N:362		3000	0	good	279	10	0	good	0	24	-1	0	good	7		0	good	0		0		0	0	good		0	0	good	0
2813	EPI_ISL_3712588	21A	21A (Delta)	Delta	21A	B.1.617.2	B.1.617.2	0	good	23	13	0	0	285	0	19	4	0	102	88909	55	29836	0.9864227669464602	E:1,M:1,N:0.9952380952380953,ORF1a:0.998863894569416,ORF1b:0.9992581602373887,ORF3a:1,ORF6:1,ORF7a:0.9918032786885246,ORF7b:1,ORF8:1,ORF9b:1,S:0.9277864992150706	false	G210T,C241T,C3037T,C14262T,C14408T,G15451A,C16466T,T19541C,C21618G,T22917G,C22995A,A23403G,C23604G,G24410A,C24745T,C25469T,T26767C,T27638C,C27752T,A28461G,G28881T,G29402T,G29742T	22029-22034,28248-28253,28271			M:I82T,N:D63G,N:R203M,N:D377Y,ORF1b:P314L,ORF1b:G662S,ORF1b:P1000L,ORF1b:M2025T,ORF3a:S26L,ORF7a:V82A,ORF7a:T120I,ORF9b:T60A,S:T19R,S:R158G,S:L452R,S:T478K,S:D614G,S:P681R,S:D950N	ORF8:D119-,ORF8:F120-,S:E156-,S:F157-				C14262T,T19541C,C24745T	0	0	3	3			ORF1b:M2025T	0	0	1	1	1191,1267,5184,6539,9891,12946,20262,20320,21717-21990,27739,29358,29427	NODE_0000861	C14262T,G15451A,C16466T,T19541C,C24745T	28248-28253	ORF1b:G662S,ORF1b:P1000L,ORF1b:M2025T	ORF8:D119-,ORF8:F120-	NODE_0000861	C14262T,G15451A,C16466T,T19541C,C24745T	28248-28253	ORF1b:G662S,ORF1b:P1000L,ORF1b:M2025T	ORF8:D119-,ORF8:F120-	N/A	N/A	N/A	N/A	N/A	N/A	N/A	N/A	N/A	N/A	ORF1a:309,ORF1a:1640,ORF1a:2092,ORF1a:3209,ORF1a:4227,ORF1b:2265,ORF1b:2285,S:52-143,ORF7a:116,N:362,N:385		3000	0	good	285	10	0	good	0	24	-4	0	good	4		0	good	0		0		0	0	good		0	0	good	0
2815	EPI_ISL_3712581	21A	21A (Delta)	Delta	21A	B.1.617.2	B.1.617.2	6.250000	good	40	13	0	0	277	0	28	4	0	95	88849	55	29836	0.9866902986322442	E:1,M:1,N:0.9976190476190476,ORF1a:0.9995455578277664,ORF1b:1,ORF3a:1,ORF6:1,ORF7a:1,ORF7b:1,ORF8:1,ORF9b:1,S:0.9277864992150706	false	C66T,G210T,C241T,C1191T,C1267T,T3017A,C3037T,C5184T,C6539T,C9891T,T11418C,T12883C,T12946C,C14262T,C14408T,A14424G,G15451A,C16466T,A20262G,C20320T,C21618G,C22513T,T22917G,C22995A,A23403G,C23604G,G24410A,C24745T,C25469T,T26767C,C26885T,T27638C,C27739T,C27752T,A28461G,G28881T,C29358T,G29402T,G29427A,G29742T	22029-22034,28248-28253,28271			M:I82T,N:D63G,N:R203M,N:T362I,N:D377Y,N:R385K,ORF1a:P309L,ORF1a:S918T,ORF1a:P1640L,ORF1a:H2092Y,ORF1a:A3209V,ORF1a:V3718A,ORF1b:P314L,ORF1b:G662S,ORF1b:P1000L,ORF1b:H2285Y,ORF3a:S26L,ORF7a:V82A,ORF7a:L116F,ORF7a:T120I,ORF9b:T60A,S:T19R,S:R158G,S:L452R,S:T478K,S:D614G,S:P681R,S:D950N	ORF8:D119-,ORF8:F120-,S:E156-,S:F157-		T28690G		C66T,T3017A,T12883C,C14262T,A14424G,C22513T,C26885T,C29358T	1	0	8	9	N:F139L		N:T362I,ORF1a:S918T	1	0	2	3	11074-11075,21717-21990,29149	NODE_0000861	C66T,C1191T,C1267T,T3017A,C5184T,C6539T,C9891T,T11418C,T12883C,T12946C,C14262T,A14424G,G15451A,C16466T,A20262G,C20320T,C22513T,C24745T,C26885T,C27739T,C29358T,G29427A	28248-28253	N:T362I,N:R385K,ORF1a:P309L,ORF1a:S918T,ORF1a:P1640L,ORF1a:H2092Y,ORF1a:A3209V,ORF1a:V3718A,ORF1b:G662S,ORF1b:P1000L,ORF1b:H2285Y,ORF7a:L116F	ORF8:D119-,ORF8:F120-	NODE_0000861	C66T,C1191T,C1267T,T3017A,C5184T,C6539T,C9891T,T11418C,T12883C,T12946C,C14262T,A14424G,G15451A,C16466T,A20262G,C20320T,C22513T,C24745T,C26885T,C27739T,C29358T,G29427A	28248-28253	N:T362I,N:R385K,ORF1a:P309L,ORF1a:S918T,ORF1a:P1640L,ORF1a:H2092Y,ORF1a:A3209V,ORF1a:V3718A,ORF1b:G662S,ORF1b:P1000L,ORF1b:H2285Y,ORF7a:L116F	ORF8:D119-,ORF8:F120-	N/A	N/A	N/A	N/A	N/A	N/A	N/A	N/A	N/A	N/A	ORF1a:3603-3604,S:52-143,N:292		3000	0	good	277	10	0	good	0	24	6	25	good	14		0	good	0		0		0	0	good		0	0	good	0
2816	EPI_ISL_3712579	21J	21J (Delta)	Delta	21J	B.1.617.2	B.1.617.2	1.007421	good	36	13	0	0	571	0	30	4	0	193	88571	55	29836	0.976858509179681	E:1,M:1,N:1,ORF1a:0.9995455578277664,ORF1b:0.9632789317507419,ORF3a:1,ORF6:1,ORF7a:1,ORF7b:1,ORF8:1,ORF9b:1,S:0.9277864992150706	false	G210T,C241T,C936T,C3037T,G4181T,C6402T,C7124T,C8986T,G9053T,C10029T,A11201G,A11332G,C11565T,G12079A,C14408T,G15451A,C16466T,C17304T,C19220T,C21618G,T22917G,C22995A,A23403G,C23604G,G24410A,C25469T,T26767C,C27335T,T27638C,C27752T,C27874T,A28461G,G28881T,G28916T,G29402T,G29742T	22029-22034,28248-28253,28271			M:I82T,N:D63G,N:R203M,N:G215C,N:D377Y,ORF1a:T224I,ORF1a:A1306S,ORF1a:P2046L,ORF1a:P2287S,ORF1a:V2930L,ORF1a:T3255I,ORF1a:T3646A,ORF1a:P3767L,ORF1b:P314L,ORF1b:G662S,ORF1b:P1000L,ORF1b:A1918V,ORF3a:S26L,ORF6:T45I,ORF7a:V82A,ORF7a:T120I,ORF7b:T40I,ORF9b:T60A,S:T19R,S:R158G,S:L452R,S:T478K,S:D614G,S:P681R,S:D950N	ORF8:D119-,ORF8:F120-,S:E156-,S:F157-			C936T|24I	C11565T,G12079A,C17304T,C27335T	0	1	4	5			ORF1a:T224I,ORF1a:P3767L,ORF6:T45I	0	0	3	3	11074-11075,19276-19570,21717-21990	NODE_0000884	C936T,G9053T,C11565T,G12079A,C17304T,C27335T		ORF1a:T224I,ORF1a:V2930L,ORF1a:P3767L,ORF6:T45I		NODE_0000861	C936T,G4181T,C6402T,C7124T,C8986T,G9053T,C10029T,A11201G,A11332G,C11565T,G12079A,G15451A,C16466T,C17304T,C19220T,C27335T,C27874T,G28916T	28248-28253	N:G215C,ORF1a:T224I,ORF1a:A1306S,ORF1a:P2046L,ORF1a:P2287S,ORF1a:V2930L,ORF1a:T3255I,ORF1a:T3646A,ORF1a:P3767L,ORF1b:G662S,ORF1b:P1000L,ORF1b:A1918V,ORF6:T45I,ORF7b:T40I	ORF8:D119-,ORF8:F120-	N/A	N/A	N/A	N/A	N/A	N/A	N/A	N/A	N/A	N/A	ORF1a:3603-3604,ORF1b:1937-2035,S:52-143		3000	10.037037	good	571	10	0	good	0	24	0	0	good	8		0	good	0		0		0	0	good		0	0	good	0
2817	EPI_ISL_3712576	21A	21A (Delta)	Delta	21A	B.1.617.2	B.1.617.2	0	good	22	13	0	0	285	0	18	4	0	102	88913	55	29836	0.9864227669464602	E:1,M:1,N:0.9976190476190476,ORF1a:0.9986366734832992,ORF1b:0.9992581602373887,ORF3a:1,ORF6:1,ORF7a:0.9918032786885246,ORF7b:1,ORF8:1,ORF9b:1,S:0.9277864992150706	false	G210T,C241T,C3037T,C14262T,C14408T,G15451A,C16466T,C21618G,T22917G,C22995A,A23403G,C23604G,G24410A,C24745T,C25469T,T26767C,T27638C,C27752T,A28461G,G28881T,G29402T,G29742T	22029-22034,28248-28253,28271			M:I82T,N:D63G,N:R203M,N:D377Y,ORF1b:P314L,ORF1b:G662S,ORF1b:P1000L,ORF3a:S26L,ORF7a:V82A,ORF7a:T120I,ORF9b:T60A,S:T19R,S:R158G,S:L452R,S:T478K,S:D614G,S:P681R,S:D950N	ORF8:D119-,ORF8:F120-,S:E156-,S:F157-		T28690G		C14262T	1	0	1	2	N:F139L			1	0	0	1	1191,1267,5184,6539,9891,11418,12946,20262,20320,21717-21990,27739,29427	NODE_0000861	C14262T,G15451A,C16466T,C24745T	28248-28253	ORF1b:G662S,ORF1b:P1000L	ORF8:D119-,ORF8:F120-	NODE_0000861	C14262T,G15451A,C16466T,C24745T	28248-28253	ORF1b:G662S,ORF1b:P1000L	ORF8:D119-,ORF8:F120-	N/A	N/A	N/A	N/A	N/A	N/A	N/A	N/A	N/A	N/A	ORF1a:309,ORF1a:1640,ORF1a:2092,ORF1a:3209,ORF1a:3718,ORF1a:4227,ORF1b:2265,ORF1b:2285,S:52-143,ORF7a:116,N:385		3000	0	good	285	10	0	good	0	24	-1	0	good	7		0	good	0		0		0	0	good		0	0	good	0
2818	EPI_ISL_3712574	21A	21A (Delta)	Delta	21A	B.1.617.2	B.1.617.2	21.006944	good	45	13	0	0	274	0	31	4	0	92	88832	55	29836	0.9867906230144132	E:1,M:1,N:1,ORF1a:1,ORF1b:1,ORF3a:1,ORF6:1,ORF7a:1,ORF7b:1,ORF8:1,ORF9b:1,S:0.9277864992150706	false	G210T,C241T,A532G,C1191T,C1267T,C3037T,C5184T,A6073G,C6539T,G8003A,T8284C,C9891T,C10765T,C11195T,T11418C,T12946C,C14262T,C14408T,G15451A,G16206T,C16466T,T19541C,A20262G,C20320T,C21618G,T22917G,C22995A,A23403G,C23604G,C24034T,G24410A,C24745T,C25075T,C25469T,T26767C,T27638C,C27739T,C27752T,A28461G,G28881T,C29358T,G29402T,G29427A,T29515C,G29742T	22029-22034,28248-28253,28271			M:I82T,N:D63G,N:R203M,N:T362I,N:D377Y,N:R385K,ORF1a:P309L,ORF1a:P1640L,ORF1a:H2092Y,ORF1a:V2580I,ORF1a:A3209V,ORF1a:L3644F,ORF1a:V3718A,ORF1b:P314L,ORF1b:G662S,ORF1b:E913D,ORF1b:P1000L,ORF1b:M2025T,ORF1b:H2285Y,ORF3a:S26L,ORF7a:V82A,ORF7a:L116F,ORF7a:T120I,ORF9b:T60A,S:T19R,S:R158G,S:L452R,S:T478K,S:D614G,S:P681R,S:D950N	ORF8:D119-,ORF8:F120-,S:E156-,S:F157-		T28690G		A532G,A6073G,G8003A,T8284C,C10765T,C11195T,C14262T,G16206T,T19541C,C24034T,C25075T,C29358T,T29515C	1	0	13	14	N:F139L		N:T362I,ORF1a:V2580I,ORF1a:L3644F,ORF1b:E913D,ORF1b:M2025T	1	0	5	6	21717-21990	NODE_0000861	A532G,C1191T,C1267T,C5184T,A6073G,C6539T,G8003A,T8284C,C9891T,C10765T,C11195T,T11418C,T12946C,C14262T,G15451A,G16206T,C16466T,T19541C,A20262G,C20320T,C24034T,C24745T,C25075T,C27739T,C29358T,G29427A,T29515C	28248-28253	N:T362I,N:R385K,ORF1a:P309L,ORF1a:P1640L,ORF1a:H2092Y,ORF1a:V2580I,ORF1a:A3209V,ORF1a:L3644F,ORF1a:V3718A,ORF1b:G662S,ORF1b:E913D,ORF1b:P1000L,ORF1b:M2025T,ORF1b:H2285Y,ORF7a:L116F	ORF8:D119-,ORF8:F120-	NODE_0000861	A532G,C1191T,C1267T,C5184T,A6073G,C6539T,G8003A,T8284C,C9891T,C10765T,C11195T,T11418C,T12946C,C14262T,G15451A,G16206T,C16466T,T19541C,A20262G,C20320T,C24034T,C24745T,C25075T,C27739T,C29358T,G29427A,T29515C	28248-28253	N:T362I,N:R385K,ORF1a:P309L,ORF1a:P1640L,ORF1a:H2092Y,ORF1a:V2580I,ORF1a:A3209V,ORF1a:L3644F,ORF1a:V3718A,ORF1b:G662S,ORF1b:E913D,ORF1b:P1000L,ORF1b:M2025T,ORF1b:H2285Y,ORF7a:L116F	ORF8:D119-,ORF8:F120-	N/A	N/A	N/A	N/A	N/A	N/A	N/A	N/A	N/A	N/A	S:52-143		3000	0	good	274	10	0	good	0	24	11	45.833333	mediocre	19		0	good	0		0		0	0	good		0	0	good	0
2821	EPI_ISL_3712565	21I	21I (Delta)	Delta	21I	B.1.617.2	B.1.617.2	0	good	35	13	0	0	274	0	28	4	0	92	88872	55	29836	0.9867906230144132	E:1,M:1,N:1,ORF1a:1,ORF1b:1,ORF3a:1,ORF6:1,ORF7a:1,ORF7b:1,ORF8:1,ORF9b:1,S:0.9277864992150706	false	G210T,C241T,G2086T,C3037T,C5184T,A5584G,C9891T,A10420G,T11418C,C11514T,C13019T,C14408T,C14688T,G15451A,C16466T,G20176T,C21618G,C22227T,T22354C,T22917G,C22995A,A23403G,C23604G,G24410A,C25469T,T26767C,T27638C,C27752T,A28461G,G28703T,G28881T,G28908T,G29402T,A29439T,G29742T	22029-22034,28248-28253,28271			M:I82T,N:D63G,N:D144Y,N:R203M,N:G212V,N:D377Y,N:Q389L,ORF1a:Q607H,ORF1a:P1640L,ORF1a:A3209V,ORF1a:V3718A,ORF1a:T3750I,ORF1b:P314L,ORF1b:G662S,ORF1b:P1000L,ORF1b:V2237F,ORF3a:S26L,ORF7a:V82A,ORF7a:T120I,ORF9b:T60A,S:T19R,S:R158G,S:A222V,S:L452R,S:T478K,S:D614G,S:P681R,S:D950N	ORF8:D119-,ORF8:F120-,S:E156-,S:F157-				G2086T,A10420G,C14688T,G20176T,T22354C,G28703T,G28908T,A29439T	0	0	8	8			N:D144Y,N:G212V,N:Q389L,ORF1a:Q607H,ORF1b:V2237F	0	0	5	5	21717-21990	NODE_0000872	G2086T,A5584G,A10420G,C13019T,C14688T,G20176T,T22354C,G28703T,G28908T,A29439T		N:D144Y,N:G212V,N:Q389L,ORF1a:Q607H,ORF1b:V2237F		NODE_0000861	G2086T,C5184T,A5584G,C9891T,A10420G,T11418C,C11514T,C13019T,C14688T,G15451A,C16466T,G20176T,C22227T,T22354C,G28703T,G28908T,A29439T	28248-28253	N:D144Y,N:G212V,N:Q389L,ORF1a:Q607H,ORF1a:P1640L,ORF1a:A3209V,ORF1a:V3718A,ORF1a:T3750I,ORF1b:G662S,ORF1b:P1000L,ORF1b:V2237F,S:A222V	ORF8:D119-,ORF8:F120-	N/A	N/A	N/A	N/A	N/A	N/A	N/A	N/A	N/A	N/A	S:52-143		3000	0	good	274	10	0	good	0	24	0	0	good	8		0	good	0		0		0	0	good		0	0	good	0
2823	EPI_ISL_3712558	21I	21I (Delta)	Delta	21I	B.1.617.2	B.1.617.2	0.173611	good	36	13	0	0	274	0	30	4	0	92	88868	55	29836	0.9867906230144132	E:1,M:1,N:1,ORF1a:1,ORF1b:1,ORF3a:1,ORF6:1,ORF7a:1,ORF7b:1,ORF8:1,ORF9b:1,S:0.9277864992150706	false	G210T,C241T,C1403T,G2144T,C3037T,C5184T,A5584G,C7926T,C9891T,A10420G,T11418C,C11514T,C13019T,C14408T,C15180A,G15451A,C16466T,G20176T,C21618G,C22227T,T22917G,C22995A,A23403G,C23604G,G24410A,C25469T,T26767C,T27638C,C27752T,A28461G,G28881T,G28908T,C28926T,G29402T,A29439T,G29742T	22029-22034,28248-28253,28271			M:I82T,N:D63G,N:R203M,N:G212V,N:A218V,N:D377Y,N:Q389L,ORF1a:P380S,ORF1a:V627F,ORF1a:P1640L,ORF1a:A2554V,ORF1a:A3209V,ORF1a:V3718A,ORF1a:T3750I,ORF1b:P314L,ORF1b:G662S,ORF1b:P1000L,ORF1b:V2237F,ORF3a:S26L,ORF7a:V82A,ORF7a:T120I,ORF9b:T60A,S:T19R,S:R158G,S:A222V,S:L452R,S:T478K,S:D614G,S:P681R,S:D950N	ORF8:D119-,ORF8:F120-,S:E156-,S:F157-				C1403T,G2144T,C7926T,A10420G,C15180A,G20176T,G28908T,C28926T,A29439T	0	0	9	9			N:G212V,N:A218V,N:Q389L,ORF1a:P380S,ORF1a:V627F,ORF1a:A2554V,ORF1b:V2237F	0	0	7	7	21717-21990	NODE_0000872	C1403T,G2144T,A5584G,C7926T,A10420G,C13019T,C15180A,G20176T,G28908T,C28926T,A29439T		N:G212V,N:A218V,N:Q389L,ORF1a:P380S,ORF1a:V627F,ORF1a:A2554V,ORF1b:V2237F		NODE_0000861	C1403T,G2144T,C5184T,A5584G,C7926T,C9891T,A10420G,T11418C,C11514T,C13019T,C15180A,G15451A,C16466T,G20176T,C22227T,G28908T,C28926T,A29439T	28248-28253	N:G212V,N:A218V,N:Q389L,ORF1a:P380S,ORF1a:V627F,ORF1a:P1640L,ORF1a:A2554V,ORF1a:A3209V,ORF1a:V3718A,ORF1a:T3750I,ORF1b:G662S,ORF1b:P1000L,ORF1b:V2237F,S:A222V	ORF8:D119-,ORF8:F120-	N/A	N/A	N/A	N/A	N/A	N/A	N/A	N/A	N/A	N/A	S:52-143		3000	0	good	274	10	0	good	0	24	1	4.166667	good	9		0	good	0		0		0	0	good		0	0	good	0
2822	EPI_ISL_3712562	21A	21A (Delta)	Delta	21A	B.1.617.2	B.1.617.2	0	good	22	13	0	0	285	0	18	4	0	102	88913	55	29836	0.9864227669464602	E:1,M:1,N:0.9952380952380953,ORF1a:0.998863894569416,ORF1b:0.9992581602373887,ORF3a:1,ORF6:1,ORF7a:0.9918032786885246,ORF7b:1,ORF8:1,ORF9b:1,S:0.9277864992150706	false	G210T,C241T,C3037T,C14262T,C14408T,G15451A,C16466T,C21618G,T22917G,C22995A,A23403G,C23604G,G24410A,C24745T,C25469T,T26767C,T27638C,C27752T,A28461G,G28881T,G29402T,G29742T	22029-22034,28248-28253,28271			M:I82T,N:D63G,N:R203M,N:D377Y,ORF1b:P314L,ORF1b:G662S,ORF1b:P1000L,ORF3a:S26L,ORF7a:V82A,ORF7a:T120I,ORF9b:T60A,S:T19R,S:R158G,S:L452R,S:T478K,S:D614G,S:P681R,S:D950N	ORF8:D119-,ORF8:F120-,S:E156-,S:F157-				C14262T,C24745T	0	0	2	2				0	0	0	0	1191,1267,5184,6539,9891,12946,20262,20320,21717-21990,27739,29358,29427	NODE_0000861	C14262T,G15451A,C16466T,C24745T	28248-28253	ORF1b:G662S,ORF1b:P1000L	ORF8:D119-,ORF8:F120-	NODE_0000861	C14262T,G15451A,C16466T,C24745T	28248-28253	ORF1b:G662S,ORF1b:P1000L	ORF8:D119-,ORF8:F120-	N/A	N/A	N/A	N/A	N/A	N/A	N/A	N/A	N/A	N/A	ORF1a:309,ORF1a:1640,ORF1a:2092,ORF1a:3209,ORF1a:4227,ORF1b:2265,ORF1b:2285,S:52-143,ORF7a:116,N:362,N:385		3000	0	good	285	10	0	good	0	24	-5	0	good	3		0	good	0		0		0	0	good		0	0	good	0
2820	EPI_ISL_3712567	21A	21A (Delta)	Delta	21A	B.1.617.2	B.1.617.2	1.083141	good	21	13	0	0	581	0	18	4	0	203	88621	55	29836	0.9765240945724509	E:1,M:1,N:0.9952380952380953,ORF1a:0.9986366734832992,ORF1b:0.9625370919881305,ORF3a:1,ORF6:1,ORF7a:0.9918032786885246,ORF7b:0.9772727272727273,ORF8:1,ORF9b:1,S:0.9277864992150706	false	G210T,C241T,C3037T,C14408T,G15451A,C16466T,C21618G,T22917G,C22995A,A23403G,C23604G,G24410A,C24745T,C25469T,T26767C,T27638C,C27752T,A28461G,G28881T,G29402T,G29742T	22029-22034,28248-28253,28271			M:I82T,N:D63G,N:R203M,N:D377Y,ORF1b:P314L,ORF1b:G662S,ORF1b:P1000L,ORF3a:S26L,ORF7a:V82A,ORF7a:T120I,ORF9b:T60A,S:T19R,S:R158G,S:L452R,S:T478K,S:D614G,S:P681R,S:D950N	ORF8:D119-,ORF8:F120-,S:E156-,S:F157-				C24745T	0	0	1	1				0	0	0	0	4181,5184,6539,8986,9891,10029,14262,19276-19570,20320,21717-21990,27739,27874,29358,29427	NODE_0000861	G15451A,C16466T,C24745T	28248-28253	ORF1b:G662S,ORF1b:P1000L	ORF8:D119-,ORF8:F120-	NODE_0000861	G15451A,C16466T,C24745T	28248-28253	ORF1b:G662S,ORF1b:P1000L	ORF8:D119-,ORF8:F120-	N/A	N/A	N/A	N/A	N/A	N/A	N/A	N/A	N/A	N/A	ORF1a:1306,ORF1a:1640,ORF1a:2092,ORF1a:2907,ORF1a:3209,ORF1a:3255,ORF1b:265,ORF1b:1937-2035,ORF1b:2285,S:52-143,ORF7a:116,ORF7b:40,N:362,N:385		3000	10.407407	good	581	10	0	good	0	24	-6	0	good	2		0	good	0		0		0	0	good		0	0	good	0
2824	EPI_ISL_3712554	21J	21J (Delta)	Delta	21J	B.1.617.2	B.1.617.2	0.992606	good	39	13	0	0	569	0	31	4	0	191	88561	55	29836	0.9769253921011269	E:1,M:1,N:1,ORF1a:1,ORF1b:0.9632789317507419,ORF3a:1,ORF6:1,ORF7a:1,ORF7b:1,ORF8:1,ORF9b:1,S:0.9277864992150706	false	G210T,G216T,C241T,A2311G,C3037T,G3340T,G3875A,G4181T,C6402T,C7124T,C8986T,G9053T,C10029T,C10277T,A11201G,A11332G,G12185C,C14408T,G15451A,C16466T,C19220T,C21618G,T22917G,C22995A,A23403G,C23604G,G24193A,G24410A,C25469T,G25775T,T26767C,T27638C,C27752T,C27874T,A28461G,G28881T,G28916T,G29402T,G29742T	22029-22034,28248-28253,28271			M:I82T,N:D63G,N:R203M,N:G215C,N:D377Y,ORF1a:A1204T,ORF1a:A1306S,ORF1a:P2046L,ORF1a:P2287S,ORF1a:V2930L,ORF1a:T3255I,ORF1a:L3338F,ORF1a:T3646A,ORF1a:E3974Q,ORF1b:P314L,ORF1b:G662S,ORF1b:P1000L,ORF1b:A1918V,ORF3a:S26L,ORF3a:W128L,ORF7a:V82A,ORF7a:T120I,ORF7b:T40I,ORF9b:T60A,S:T19R,S:R158G,S:L452R,S:T478K,S:D614G,S:P681R,S:D950N	ORF8:D119-,ORF8:F120-,S:E156-,S:F157-				G216T,A2311G,G3340T,G3875A,C10277T,G12185C,G24193A,G25775T	0	0	8	8			ORF1a:A1204T,ORF1a:L3338F,ORF1a:E3974Q,ORF3a:W128L	0	0	4	4	19276-19570,21717-21990	NODE_0000884	G216T,A2311G,G3340T,G3875A,G9053T,C10277T,G12185C,G24193A,G25775T		ORF1a:A1204T,ORF1a:V2930L,ORF1a:L3338F,ORF1a:E3974Q,ORF3a:W128L		NODE_0000861	G216T,A2311G,G3340T,G3875A,G4181T,C6402T,C7124T,C8986T,G9053T,C10029T,C10277T,A11201G,A11332G,G12185C,G15451A,C16466T,C19220T,G24193A,G25775T,C27874T,G28916T	28248-28253	N:G215C,ORF1a:A1204T,ORF1a:A1306S,ORF1a:P2046L,ORF1a:P2287S,ORF1a:V2930L,ORF1a:T3255I,ORF1a:L3338F,ORF1a:T3646A,ORF1a:E3974Q,ORF1b:G662S,ORF1b:P1000L,ORF1b:A1918V,ORF3a:W128L,ORF7b:T40I	ORF8:D119-,ORF8:F120-	N/A	N/A	N/A	N/A	N/A	N/A	N/A	N/A	N/A	N/A	ORF1b:1937-2035,S:52-143		3000	9.962963	good	569	10	0	good	0	24	0	0	good	8		0	good	0		0		0	0	good		0	0	good	0
2825	EPI_ISL_3712551	21J	21J (Delta)	Delta	21J	B.1.617.2	B.1.617.2	1.022346	good	32	13	0	0	573	0	26	4	0	195	88585	55	29836	0.976791626258235	E:1,M:1,N:1,ORF1a:0.9993183367416496,ORF1b:0.9629080118694362,ORF3a:1,ORF6:1,ORF7a:1,ORF7b:1,ORF8:1,ORF9b:1,S:0.9277864992150706	false	G210T,C241T,C3037T,G4181T,C7124T,C8986T,G9053T,C10029T,A11332G,C14408T,G15451A,C16466T,C19220T,C21618G,T22917G,C22993T,C22995A,T23107C,A23403G,C23604G,G24410A,C25469T,C25976T,T26767C,T27638C,C27752T,C27874T,A28461G,G28881T,G28916T,G29402T,G29742T	22029-22034,28248-28253,28271			M:I82T,N:D63G,N:R203M,N:G215C,N:D377Y,ORF1a:A1306S,ORF1a:P2287S,ORF1a:V2930L,ORF1a:T3255I,ORF1b:P314L,ORF1b:G662S,ORF1b:P1000L,ORF1b:A1918V,ORF3a:S26L,ORF3a:S195F,ORF7a:V82A,ORF7a:T120I,ORF7b:T40I,ORF9b:T60A,S:T19R,S:R158G,S:L452R,S:T478K,S:D614G,S:P681R,S:D950N	ORF8:D119-,ORF8:F120-,S:E156-,S:F157-			C22993T|24H&25E	T23107C,C25976T	0	1	2	3			ORF3a:S195F	0	0	1	1	6402,10626,11201,19276-19570,20759,21717-21990	NODE_0000884	G9053T,C22993T,T23107C,C25976T		ORF1a:V2930L,ORF3a:S195F		NODE_0000861	G4181T,C7124T,C8986T,G9053T,C10029T,A11332G,G15451A,C16466T,C19220T,C22993T,T23107C,C25976T,C27874T,G28916T	28248-28253	N:G215C,ORF1a:A1306S,ORF1a:P2287S,ORF1a:V2930L,ORF1a:T3255I,ORF1b:G662S,ORF1b:P1000L,ORF1b:A1918V,ORF3a:S195F,ORF7b:T40I	ORF8:D119-,ORF8:F120-	N/A	N/A	N/A	N/A	N/A	N/A	N/A	N/A	N/A	N/A	ORF1a:2046,ORF1a:3454,ORF1a:3646,ORF1b:1937-2035,ORF1b:2431,S:52-143		3000	10.111111	good	573	10	0	good	0	24	-2	0	good	6		0	good	0		0		0	0	good		0	0	good	0
2819	EPI_ISL_3712572	21A	21A (Delta)	Delta	21A	B.1.617.2	B.1.617.2	1.106392	good	21	13	0	0	584	0	18	4	0	205	88618	55	29836	0.9764237701902819	E:1,M:1,N:0.9952380952380953,ORF1a:0.9981822313110656,ORF1b:0.9629080118694362,ORF3a:1,ORF6:1,ORF7a:0.9918032786885246,ORF7b:1,ORF8:1,ORF9b:1,S:0.9262166405023547	false	G210T,C241T,C3037T,C14408T,G15451A,C16466T,C21618G,T22917G,C22995A,A23403G,C23604G,G24410A,C24745T,C25469T,T26767C,T27638C,C27752T,A28461G,G28881T,G29402T,G29742T	22029-22034,28248-28253,28271			M:I82T,N:D63G,N:R203M,N:D377Y,ORF1b:P314L,ORF1b:G662S,ORF1b:P1000L,ORF3a:S26L,ORF7a:V82A,ORF7a:T120I,ORF9b:T60A,S:T19R,S:R158G,S:L452R,S:T478K,S:D614G,S:P681R,S:D950N	ORF8:D119-,ORF8:F120-,S:E156-,S:F157-				C24745T	0	0	1	1				0	0	0	0	1267,4181,5184,6539,8986,9053,9891,10029,11201,19276-19570,20320,21717-21990,22009-22010,27739,29358,29427	NODE_0000861	G15451A,C16466T,C24745T	28248-28253	ORF1b:G662S,ORF1b:P1000L	ORF8:D119-,ORF8:F120-	NODE_0000861	G15451A,C16466T,C24745T	28248-28253	ORF1b:G662S,ORF1b:P1000L	ORF8:D119-,ORF8:F120-	N/A	N/A	N/A	N/A	N/A	N/A	N/A	N/A	N/A	N/A	ORF1a:1306,ORF1a:1640,ORF1a:2092,ORF1a:2907,ORF1a:2930,ORF1a:3209,ORF1a:3255,ORF1a:3646,ORF1b:1937-2035,ORF1b:2285,S:52-143,S:149-150,ORF7a:116,N:362,N:385		3000	10.518519	good	584	10	0	good	0	24	-6	0	good	2		0	good	0		0		0	0	good		0	0	good	0
2826	EPI_ISL_3712549	21A	21A (Delta)	Delta	21A	B.1.617.2	B.1.617.2	1.090864	good	20	13	0	0	582	0	18	4	0	202	88624	55	29836	0.9764906531117279	E:1,M:1,N:0.9952380952380953,ORF1a:0.9986366734832992,ORF1b:0.9629080118694362,ORF3a:1,ORF6:1,ORF7a:0.9918032786885246,ORF7b:0.9772727272727273,ORF8:1,ORF9b:1,S:0.9277864992150706	false	G210T,C241T,C3037T,C14408T,G15451A,C16466T,C21618G,T22917G,C22995A,A23403G,C23604G,G24410A,C25469T,T26767C,T27638C,C27752T,A28461G,G28881T,G29402T,G29742T	22029-22034,28248-28253,28271			M:I82T,N:D63G,N:R203M,N:D377Y,ORF1b:P314L,ORF1b:G662S,ORF1b:P1000L,ORF3a:S26L,ORF7a:V82A,ORF7a:T120I,ORF9b:T60A,S:T19R,S:R158G,S:L452R,S:T478K,S:D614G,S:P681R,S:D950N	ORF8:D119-,ORF8:F120-,S:E156-,S:F157-					0	0	0	0				0	0	0	0	4181,5184,7124,8986,9053,10029,11332,14262,19276-19570,21717-21990,24745,27739,27874,28916,29427	NODE_0000861	G15451A,C16466T	28248-28253	ORF1b:G662S,ORF1b:P1000L	ORF8:D119-,ORF8:F120-	NODE_0000861	G15451A,C16466T	28248-28253	ORF1b:G662S,ORF1b:P1000L	ORF8:D119-,ORF8:F120-	N/A	N/A	N/A	N/A	N/A	N/A	N/A	N/A	N/A	N/A	ORF1a:1306,ORF1a:1640,ORF1a:2287,ORF1a:2907,ORF1a:2930,ORF1a:3255,ORF1b:265,ORF1b:1937-2035,S:52-143,ORF7a:116,ORF7b:40,N:215,N:385		3000	10.444444	good	582	10	0	good	0	24	-7	0	good	1		0	good	0		0		0	0	good		0	0	good	0
2827	EPI_ISL_3712547	21A	21A (Delta)	Delta	21A	B.1.617.2	B.1.617.2	0	good	21	13	0	0	285	0	19	4	0	101	88917	55	29836	0.9864227669464602	E:0.9868421052631579,M:1,N:1,ORF1a:0.9984094523971825,ORF1b:0.9996290801186943,ORF3a:1,ORF6:1,ORF7a:1,ORF7b:1,ORF8:1,ORF9b:1,S:0.9277864992150706	false	G210T,C241T,C3037T,C14408T,G15451A,C16466T,C21618G,T22917G,C22995A,A23403G,C23604G,G24410A,C25469T,T26767C,T27638C,C27739T,C27752T,A28461G,G28881T,G29402T,G29742T	22029-22034,28248-28253,28271			M:I82T,N:D63G,N:R203M,N:D377Y,ORF1b:P314L,ORF1b:G662S,ORF1b:P1000L,ORF3a:S26L,ORF7a:V82A,ORF7a:L116F,ORF7a:T120I,ORF9b:T60A,S:T19R,S:R158G,S:L452R,S:T478K,S:D614G,S:P681R,S:D950N	ORF8:D119-,ORF8:F120-,S:E156-,S:F157-					0	0	0	0				0	0	0	0	219,1191,1263,1267,5184,6843,9891,11418,12946,20262,21717-21990,26428	NODE_0000861	G15451A,C16466T,C27739T	28248-28253	ORF1b:G662S,ORF1b:P1000L,ORF7a:L116F	ORF8:D119-,ORF8:F120-	NODE_0000861	G15451A,C16466T,C27739T	28248-28253	ORF1b:G662S,ORF1b:P1000L,ORF7a:L116F	ORF8:D119-,ORF8:F120-	N/A	N/A	N/A	N/A	N/A	N/A	N/A	N/A	N/A	N/A	ORF1a:309,ORF1a:333,ORF1a:1640,ORF1a:2193,ORF1a:3209,ORF1a:3718,ORF1a:4227,ORF1b:2265,S:52-143,E:62		3000	0	good	285	10	0	good	0	24	-8	0	good	0		0	good	0		0		0	0	good		0	0	good	0
2831	EPI_ISL_3712531	21A	21A (Delta)	Delta	21A	B.1.617.2	B.1.617.2	4.340278	good	39	13	0	0	276	0	30	4	0	94	88854	55	29836	0.9867237400929673	E:1,M:1,N:1,ORF1a:0.9995455578277664,ORF1b:1,ORF3a:1,ORF6:1,ORF7a:1,ORF7b:1,ORF8:1,ORF9b:1,S:0.9277864992150706	false	G210T,C241T,C1191T,C1267T,G2875A,C3037T,G3692T,C5184T,C6539T,C9891T,T11418C,C11976T,T12946C,C14262T,C14408T,G15451A,C16466T,C18568A,A20262G,C20320T,C21618G,G22186T,T22917G,C22995A,A23403G,C23604G,G24410A,C24745T,C25469T,T26767C,T27638C,C27739T,C27752T,A28461G,G28881T,C29358T,G29402T,G29427A,G29742T	22029-22034,28248-28253,28271			M:I82T,N:D63G,N:R203M,N:T362I,N:D377Y,N:R385K,ORF1a:P309L,ORF1a:V1143F,ORF1a:P1640L,ORF1a:H2092Y,ORF1a:A3209V,ORF1a:V3718A,ORF1a:T3904I,ORF1b:P314L,ORF1b:G662S,ORF1b:P1000L,ORF1b:L1701I,ORF1b:H2285Y,ORF3a:S26L,ORF7a:V82A,ORF7a:L116F,ORF7a:T120I,ORF9b:T60A,S:T19R,S:R158G,S:L452R,S:T478K,S:D614G,S:P681R,S:D950N	ORF8:D119-,ORF8:F120-,S:E156-,S:F157-		T28690G		G2875A,G3692T,C11976T,C14262T,C18568A,G22186T,C29358T	1	0	7	8	N:F139L		N:T362I,ORF1a:V1143F,ORF1a:T3904I,ORF1b:L1701I	1	0	4	5	11074-11075,21717-21990	NODE_0000861	C1191T,C1267T,G2875A,G3692T,C5184T,C6539T,C9891T,T11418C,C11976T,T12946C,C14262T,G15451A,C16466T,C18568A,A20262G,C20320T,G22186T,C24745T,C27739T,C29358T,G29427A	28248-28253	N:T362I,N:R385K,ORF1a:P309L,ORF1a:V1143F,ORF1a:P1640L,ORF1a:H2092Y,ORF1a:A3209V,ORF1a:V3718A,ORF1a:T3904I,ORF1b:G662S,ORF1b:P1000L,ORF1b:L1701I,ORF1b:H2285Y,ORF7a:L116F	ORF8:D119-,ORF8:F120-	NODE_0000861	C1191T,C1267T,G2875A,G3692T,C5184T,C6539T,C9891T,T11418C,C11976T,T12946C,C14262T,G15451A,C16466T,C18568A,A20262G,C20320T,G22186T,C24745T,C27739T,C29358T,G29427A	28248-28253	N:T362I,N:R385K,ORF1a:P309L,ORF1a:V1143F,ORF1a:P1640L,ORF1a:H2092Y,ORF1a:A3209V,ORF1a:V3718A,ORF1a:T3904I,ORF1b:G662S,ORF1b:P1000L,ORF1b:L1701I,ORF1b:H2285Y,ORF7a:L116F	ORF8:D119-,ORF8:F120-	N/A	N/A	N/A	N/A	N/A	N/A	N/A	N/A	N/A	N/A	ORF1a:3603-3604,S:52-143		3000	0	good	276	10	0	good	0	24	5	20.833333	good	13		0	good	0		0		0	0	good		0	0	good	0
2830	EPI_ISL_3712538	21A	21A (Delta)	Delta	21A	B.1.617.2	B.1.617.2	1.052524	good	22	13	0	0	577	0	18	4	0	199	88621	55	29836	0.976657860415343	E:1,M:1,N:0.9952380952380953,ORF1a:0.9990911156555329,ORF1b:0.9629080118694362,ORF3a:1,ORF6:1,ORF7a:1,ORF7b:0.9772727272727273,ORF8:1,ORF9b:1,S:0.9277864992150706	false	G210T,C241T,C3037T,C14262T,C14408T,G15451A,C16466T,C21618G,T22917G,C22995A,A23403G,C23604G,G24410A,C24745T,C25469T,T26767C,T27638C,C27752T,A28461G,G28881T,G29402T,G29742T	22029-22034,28248-28253,28271			M:I82T,N:D63G,N:R203M,N:D377Y,ORF1b:P314L,ORF1b:G662S,ORF1b:P1000L,ORF3a:S26L,ORF7a:V82A,ORF7a:T120I,ORF9b:T60A,S:T19R,S:R158G,S:L452R,S:T478K,S:D614G,S:P681R,S:D950N	ORF8:D119-,ORF8:F120-,S:E156-,S:F157-				C14262T,C24745T	0	0	2	2				0	0	0	0	5184,6539,10029,12946,19276-19570,20320,21717-21990,27874,29358,29427	NODE_0000861	C14262T,G15451A,C16466T,C24745T	28248-28253	ORF1b:G662S,ORF1b:P1000L	ORF8:D119-,ORF8:F120-	NODE_0000861	C14262T,G15451A,C16466T,C24745T	28248-28253	ORF1b:G662S,ORF1b:P1000L	ORF8:D119-,ORF8:F120-	N/A	N/A	N/A	N/A	N/A	N/A	N/A	N/A	N/A	N/A	ORF1a:1640,ORF1a:2092,ORF1a:3255,ORF1a:4227,ORF1b:1937-2035,ORF1b:2285,S:52-143,ORF7b:40,N:362,N:385		3000	10.259259	good	577	10	0	good	0	24	-5	0	good	3		0	good	0		0		0	0	good		0	0	good	0
2832	EPI_ISL_3712528	21A	21A (Delta)	Delta	21A	B.1.617.2	B.1.617.2	0	good	33	13	0	0	276	0	28	4	0	94	88878	55	29836	0.9867237400929673	E:1,M:1,N:1,ORF1a:1,ORF1b:1,ORF3a:1,ORF6:1,ORF7a:1,ORF7b:1,ORF8:1,ORF9b:1,S:0.9262166405023547	false	G210T,C241T,C1191T,C1267T,G1886A,C3037T,C5184T,C9891T,T11418C,T12946C,C14408T,G15451A,C16466T,C18176T,A20262G,C21618G,T22917G,C22995A,A23403G,C23604G,G24410A,T24984G,C25469T,G26428T,T26767C,G27281T,T27638C,C27739T,C27752T,A28461G,G28881T,G29402T,G29742T	22029-22034,28248-28253,28271			E:V62F,M:I82T,N:D63G,N:R203M,N:D377Y,ORF1a:P309L,ORF1a:A541T,ORF1a:P1640L,ORF1a:A3209V,ORF1a:V3718A,ORF1b:P314L,ORF1b:G662S,ORF1b:P1000L,ORF1b:P1570L,ORF3a:S26L,ORF6:W27L,ORF7a:V82A,ORF7a:L116F,ORF7a:T120I,ORF9b:T60A,S:T19R,S:R158G,S:L452R,S:T478K,S:D614G,S:P681R,S:D950N,S:L1141W	ORF8:D119-,ORF8:F120-,S:E156-,S:F157-				G1886A,T24984G,G26428T,G27281T	0	0	4	4			E:V62F,ORF1a:A541T,ORF6:W27L,S:L1141W	0	0	4	4	21717-21990,22012-22013	NODE_0000861	C1191T,C1267T,G1886A,C5184T,C9891T,T11418C,T12946C,G15451A,C16466T,C18176T,A20262G,T24984G,G26428T,G27281T,C27739T	28248-28253	E:V62F,ORF1a:P309L,ORF1a:A541T,ORF1a:P1640L,ORF1a:A3209V,ORF1a:V3718A,ORF1b:G662S,ORF1b:P1000L,ORF1b:P1570L,ORF6:W27L,ORF7a:L116F,S:L1141W	ORF8:D119-,ORF8:F120-	NODE_0000861	C1191T,C1267T,G1886A,C5184T,C9891T,T11418C,T12946C,G15451A,C16466T,C18176T,A20262G,T24984G,G26428T,G27281T,C27739T	28248-28253	E:V62F,ORF1a:P309L,ORF1a:A541T,ORF1a:P1640L,ORF1a:A3209V,ORF1a:V3718A,ORF1b:G662S,ORF1b:P1000L,ORF1b:P1570L,ORF6:W27L,ORF7a:L116F,S:L1141W	ORF8:D119-,ORF8:F120-	N/A	N/A	N/A	N/A	N/A	N/A	N/A	N/A	N/A	N/A	S:52-143,S:150-151		3000	0	good	276	10	0	good	0	24	-4	0	good	4		0	good	0		0		0	0	good		0	0	good	0
2829	EPI_ISL_3712541	21A	21A (Delta)	Delta	21A	B.1.617.2	B.1.617.2	1.060137	good	20	13	0	0	578	0	18	4	0	199	88628	55	29836	0.9766244189546199	E:1,M:1,N:0.9952380952380953,ORF1a:0.998863894569416,ORF1b:0.9629080118694362,ORF3a:1,ORF6:1,ORF7a:1,ORF7b:1,ORF8:1,ORF9b:1,S:0.9277864992150706	false	G210T,C241T,C3037T,C14408T,G15451A,C16466T,C21618G,T22917G,C22995A,A23403G,C23604G,G24410A,C25469T,T26767C,T27638C,C27752T,A28461G,G28881T,G29402T,G29742T	22029-22034,28248-28253,28271			M:I82T,N:D63G,N:R203M,N:D377Y,ORF1b:P314L,ORF1b:G662S,ORF1b:P1000L,ORF3a:S26L,ORF7a:V82A,ORF7a:T120I,ORF9b:T60A,S:T19R,S:R158G,S:L452R,S:T478K,S:D614G,S:P681R,S:D950N	ORF8:D119-,ORF8:F120-,S:E156-,S:F157-					0	0	0	0				0	0	0	0	5184,6539,9891,11201,12946,14262,19276-19570,21717-21990,24745,29358,29427	NODE_0000861	G15451A,C16466T	28248-28253	ORF1b:G662S,ORF1b:P1000L	ORF8:D119-,ORF8:F120-	NODE_0000861	G15451A,C16466T	28248-28253	ORF1b:G662S,ORF1b:P1000L	ORF8:D119-,ORF8:F120-	N/A	N/A	N/A	N/A	N/A	N/A	N/A	N/A	N/A	N/A	ORF1a:1640,ORF1a:2092,ORF1a:3209,ORF1a:3646,ORF1a:4227,ORF1b:265,ORF1b:1937-2035,S:52-143,N:362,N:385		3000	10.296296	good	578	10	0	good	0	24	-7	0	good	1		0	good	0		0		0	0	good		0	0	good	0
2828	EPI_ISL_3712543	21J	21J (Delta)	Delta	21J	B.1.617.2	B.1.617.2	1.083141	good	20	13	0	0	581	0	18	4	0	201	88625	55	29836	0.9765240945724509	E:1,M:1,N:0.9976190476190476,ORF1a:0.9984094523971825,ORF1b:0.9629080118694362,ORF3a:1,ORF6:1,ORF7a:1,ORF7b:0.9772727272727273,ORF8:1,ORF9b:1,S:0.9277864992150706	false	G210T,C241T,C3037T,C14408T,G15451A,C16466T,C21618G,T22917G,C22995A,A23403G,C23604G,G24410A,C25469T,T26767C,T27638C,C27752T,A28461G,G28881T,G29402T,G29742T	22029-22034,28248-28253,28271			M:I82T,N:D63G,N:R203M,N:D377Y,ORF1b:P314L,ORF1b:G662S,ORF1b:P1000L,ORF3a:S26L,ORF7a:V82A,ORF7a:T120I,ORF9b:T60A,S:T19R,S:R158G,S:L452R,S:T478K,S:D614G,S:P681R,S:D950N	ORF8:D119-,ORF8:F120-,S:E156-,S:F157-					0	0	0	0				0	0	0	0	4181,6402,6539,7124,8986,10029,11201,11332,19220,19276-19570,21717-21990,24745,27874,28916	NODE_0000884					NODE_0000861	G15451A,C16466T	28248-28253	ORF1b:G662S,ORF1b:P1000L	ORF8:D119-,ORF8:F120-	N/A	N/A	N/A	N/A	N/A	N/A	N/A	N/A	N/A	N/A	ORF1a:1306,ORF1a:2046,ORF1a:2092,ORF1a:2287,ORF1a:2907,ORF1a:3255,ORF1a:3646,ORF1b:1918,ORF1b:1937-2035,S:52-143,ORF7b:40,N:215		3000	10.407407	good	581	10	0	good	0	24	-8	0	good	0		0	good	0		0		0	0	good		0	0	good	0
2833	EPI_ISL_3712524	21A	21A (Delta)	Delta	21A	B.1.617.2	B.1.617.2	1.562500	good	31	13	0	0	284	0	24	4	0	102	88878	55	29836	0.9864562084071832	E:1,M:1,N:0.9928571428571429,ORF1a:0.998863894569416,ORF1b:0.9992581602373887,ORF3a:1,ORF6:1,ORF7a:1,ORF7b:1,ORF8:1,ORF9b:1,S:0.9277864992150706	false	G210T,C241T,C1191T,C1267T,C3037T,C6539T,C7081A,T11418C,C14262T,C14408T,G15451A,C16466T,G21255T,C21618G,T22917G,C22995A,A23403G,C23604G,G24410A,C24745T,A24913T,C25469T,T26767C,T27638C,C27739T,C27752T,A28032G,A28461G,G28881T,G29402T,G29742T	22029-22034,28248-28253,28271			M:I82T,N:D63G,N:R203M,N:D377Y,ORF1a:P309L,ORF1a:H2092Y,ORF1a:N2272K,ORF1a:V3718A,ORF1b:P314L,ORF1b:G662S,ORF1b:P1000L,ORF3a:S26L,ORF7a:V82A,ORF7a:L116F,ORF7a:T120I,ORF8:I47V,ORF9b:T60A,S:T19R,S:R158G,S:L452R,S:T478K,S:D614G,S:P681R,S:D950N	ORF8:D119-,ORF8:F120-,S:E156-,S:F157-		T28690G		C7081A,C14262T,G21255T,A24913T,A28032G	1	0	5	6	N:F139L		ORF1a:N2272K,ORF8:I47V	1	0	2	3	1433,3329,5184,9891,12946,20262,20320,21717-21990,29137,29358,29427	NODE_0000861	C1191T,C1267T,C6539T,C7081A,T11418C,C14262T,G15451A,C16466T,G21255T,C24745T,A24913T,C27739T,A28032G	28248-28253	ORF1a:P309L,ORF1a:H2092Y,ORF1a:N2272K,ORF1a:V3718A,ORF1b:G662S,ORF1b:P1000L,ORF7a:L116F,ORF8:I47V	ORF8:D119-,ORF8:F120-	NODE_0000861	C1191T,C1267T,C6539T,C7081A,T11418C,C14262T,G15451A,C16466T,G21255T,C24745T,A24913T,C27739T,A28032G	28248-28253	ORF1a:P309L,ORF1a:H2092Y,ORF1a:N2272K,ORF1a:V3718A,ORF1b:G662S,ORF1b:P1000L,ORF7a:L116F,ORF8:I47V	ORF8:D119-,ORF8:F120-	N/A	N/A	N/A	N/A	N/A	N/A	N/A	N/A	N/A	N/A	ORF1a:390,ORF1a:1022,ORF1a:1640,ORF1a:3209,ORF1a:4227,ORF1b:2265,ORF1b:2285,S:52-143,N:288,N:362,N:385		3000	0	good	284	10	0	good	0	24	3	12.500000	good	11		0	good	0		0		0	0	good		0	0	good	0
2836	EPI_ISL_3712516	21J	21J (Delta)	Delta	21J	B.1.617.2	B.1.617.2	0.992606	good	34	13	0	0	569	0	29	4	0	191	88581	55	29836	0.9769253921011269	E:1,M:1,N:1,ORF1a:1,ORF1b:0.9632789317507419,ORF3a:1,ORF6:1,ORF7a:1,ORF7b:1,ORF8:1,ORF9b:1,S:0.9277864992150706	false	G210T,C241T,C3037T,G4181T,C6402T,C7124T,C8986T,G9053T,C10029T,T10453C,C10626T,A11201G,A11332G,C14408T,G15451A,C16466T,C19220T,C21618G,T22917G,C22995A,A23403G,C23604G,G24410A,C25469T,C25714T,T26767C,T27638C,C27752T,C27874T,A28461G,G28881T,G28916T,G29402T,G29742T	22029-22034,28248-28253,28271			M:I82T,N:D63G,N:R203M,N:G215C,N:D377Y,ORF1a:A1306S,ORF1a:P2046L,ORF1a:P2287S,ORF1a:V2930L,ORF1a:T3255I,ORF1a:A3454V,ORF1a:T3646A,ORF1b:P314L,ORF1b:G662S,ORF1b:P1000L,ORF1b:A1918V,ORF3a:S26L,ORF3a:L108F,ORF7a:V82A,ORF7a:T120I,ORF7b:T40I,ORF9b:T60A,S:T19R,S:R158G,S:L452R,S:T478K,S:D614G,S:P681R,S:D950N	ORF8:D119-,ORF8:F120-,S:E156-,S:F157-				T10453C,C10626T,C25714T	0	0	3	3			ORF1a:A3454V,ORF3a:L108F	0	0	2	2	19276-19570,21717-21990	NODE_0000884	G9053T,T10453C,C10626T,C25714T		ORF1a:V2930L,ORF1a:A3454V,ORF3a:L108F		NODE_0000861	G4181T,C6402T,C7124T,C8986T,G9053T,C10029T,T10453C,C10626T,A11201G,A11332G,G15451A,C16466T,C19220T,C25714T,C27874T,G28916T	28248-28253	N:G215C,ORF1a:A1306S,ORF1a:P2046L,ORF1a:P2287S,ORF1a:V2930L,ORF1a:T3255I,ORF1a:A3454V,ORF1a:T3646A,ORF1b:G662S,ORF1b:P1000L,ORF1b:A1918V,ORF3a:L108F,ORF7b:T40I	ORF8:D119-,ORF8:F120-	N/A	N/A	N/A	N/A	N/A	N/A	N/A	N/A	N/A	N/A	ORF1b:1937-2035,S:52-143		3000	9.962963	good	569	10	0	good	0	24	-5	0	good	3		0	good	0		0		0	0	good		0	0	good	0
2838	EPI_ISL_3712511	21J	21J (Delta)	Delta	21J	B.1.617.2.127	AY.127	1.687051	good	37	13	0	0	569	0	33	4	0	191	88569	55	29836	0.9769253921011269	E:1,M:1,N:1,ORF1a:1,ORF1b:0.9632789317507419,ORF3a:1,ORF6:1,ORF7a:1,ORF7b:1,ORF8:1,ORF9b:1,S:0.9277864992150706	false	G210T,C241T,C936T,C3037T,G4181T,C6402T,C7124T,C8986T,G9053T,C10029T,A11201G,A11332G,C14408T,G15451A,C16466T,C19220T,C21618G,G22272A,G22381T,T22917G,C22995A,A23403G,C23604G,G24410A,C25469T,G25538T,C26054A,T26767C,C27476T,T27638C,C27752T,C27874T,A28461G,G28881T,G28916T,G29402T,G29742T	22029-22034,28248-28253,28271			M:I82T,N:D63G,N:R203M,N:G215C,N:D377Y,ORF1a:T224I,ORF1a:A1306S,ORF1a:P2046L,ORF1a:P2287S,ORF1a:V2930L,ORF1a:T3255I,ORF1a:T3646A,ORF1b:P314L,ORF1b:G662S,ORF1b:P1000L,ORF1b:A1918V,ORF3a:S26L,ORF3a:G49V,ORF3a:T221K,ORF7a:T28I,ORF7a:V82A,ORF7a:T120I,ORF7b:T40I,ORF9b:T60A,S:T19R,S:R158G,S:R237K,S:R273S,S:L452R,S:T478K,S:D614G,S:P681R,S:D950N	ORF8:D119-,ORF8:F120-,S:E156-,S:F157-			C936T|24I,C27476T|25D	G22272A,G22381T	0	2	2	4			ORF1a:T224I,ORF7a:T28I,S:R237K,S:R273S	0	0	4	4	19276-19570,21717-21990	NODE_0000884	C936T,G9053T,G22272A,G22381T,G25538T,C26054A,C27476T		ORF1a:T224I,ORF1a:V2930L,ORF3a:G49V,ORF3a:T221K,ORF7a:T28I,S:R237K,S:R273S		NODE_0000911	C936T,G22272A,G22381T,C27476T		ORF1a:T224I,ORF7a:T28I,S:R237K,S:R273S		N/A	N/A	N/A	N/A	N/A	N/A	N/A	N/A	N/A	N/A	ORF1b:1937-2035,S:52-143		3000	9.962963	good	569	10	0	good	0	24	2	8.333333	good	10		0	good	0		0		0	0	good		0	0	good	0
2840	EPI_ISL_3712506	21A	21A (Delta)	Delta	21A	B.1.617.2	B.1.617.2	2.777778	good	38	13	0	0	274	0	29	4	0	92	88860	55	29836	0.9867906230144132	E:1,M:1,N:1,ORF1a:1,ORF1b:1,ORF3a:1,ORF6:1,ORF7a:1,ORF7b:1,ORF8:1,ORF9b:1,S:0.9277864992150706	false	G210T,C241T,A1123G,C1191T,C1267T,C3037T,G3340T,C5184T,C6539T,A8019G,C9891T,T11418C,T12946C,C14408T,G15451A,C16466T,A20262G,C20320T,C21618G,G22335T,T22917G,C22995A,C23248T,A23403G,C23604G,G24410A,C24745T,C25469T,T26767C,G27260A,T27638C,C27739T,C27752T,A28461G,G28881T,G29402T,G29427A,G29742T	22029-22034,28248-28253,28271			M:I82T,N:D63G,N:R203M,N:D377Y,N:R385K,ORF1a:P309L,ORF1a:P1640L,ORF1a:H2092Y,ORF1a:E2585G,ORF1a:A3209V,ORF1a:V3718A,ORF1b:P314L,ORF1b:G662S,ORF1b:P1000L,ORF1b:H2285Y,ORF3a:S26L,ORF6:R20K,ORF7a:V82A,ORF7a:L116F,ORF7a:T120I,ORF9b:T60A,S:T19R,S:R158G,S:W258L,S:L452R,S:T478K,S:D614G,S:P681R,S:D950N	ORF8:D119-,ORF8:F120-,S:E156-,S:F157-		T28690G		A1123G,G3340T,A8019G,G22335T,C23248T,G27260A	1	0	6	7	N:F139L		ORF1a:E2585G,ORF6:R20K,S:W258L	1	0	3	4	21717-21990	NODE_0000861	A1123G,C1191T,C1267T,G3340T,C5184T,C6539T,A8019G,C9891T,T11418C,T12946C,G15451A,C16466T,A20262G,C20320T,G22335T,C23248T,C24745T,G27260A,C27739T,G29427A	28248-28253	N:R385K,ORF1a:P309L,ORF1a:P1640L,ORF1a:H2092Y,ORF1a:E2585G,ORF1a:A3209V,ORF1a:V3718A,ORF1b:G662S,ORF1b:P1000L,ORF1b:H2285Y,ORF6:R20K,ORF7a:L116F,S:W258L	ORF8:D119-,ORF8:F120-	NODE_0000861	A1123G,C1191T,C1267T,G3340T,C5184T,C6539T,A8019G,C9891T,T11418C,T12946C,G15451A,C16466T,A20262G,C20320T,G22335T,C23248T,C24745T,G27260A,C27739T,G29427A	28248-28253	N:R385K,ORF1a:P309L,ORF1a:P1640L,ORF1a:H2092Y,ORF1a:E2585G,ORF1a:A3209V,ORF1a:V3718A,ORF1b:G662S,ORF1b:P1000L,ORF1b:H2285Y,ORF6:R20K,ORF7a:L116F,S:W258L	ORF8:D119-,ORF8:F120-	N/A	N/A	N/A	N/A	N/A	N/A	N/A	N/A	N/A	N/A	S:52-143		3000	0	good	274	10	0	good	0	24	4	16.666667	good	12		0	good	0		0		0	0	good		0	0	good	0
2839	EPI_ISL_3712509	21J	21J (Delta)	Delta	21J	B.1.617.2.127	AY.127	1.037380	good	33	13	0	0	575	0	29	4	0	197	88579	55	29836	0.9767247433367889	E:1,M:1,N:1,ORF1a:0.9986366734832992,ORF1b:0.9632789317507419,ORF3a:1,ORF6:1,ORF7a:1,ORF7b:1,ORF8:1,ORF9b:1,S:0.9277864992150706	false	G210T,C241T,C3037T,G4181T,C6402T,C7124T,C8986T,C10029T,A11332G,C14408T,G15451A,C16466T,C19220T,G20269T,C21618G,T22917G,C22995A,A23403G,C23604G,G24410A,C25469T,G25538T,C26054A,T26767C,T27638C,C27752T,C27874T,G28048T,A28461G,G28881T,G28916T,G29402T,G29742T	22029-22034,28248-28253,28271			M:I82T,N:D63G,N:R203M,N:G215C,N:D377Y,ORF1a:A1306S,ORF1a:P2046L,ORF1a:P2287S,ORF1a:T3255I,ORF1b:P314L,ORF1b:G662S,ORF1b:P1000L,ORF1b:A1918V,ORF1b:A2268S,ORF3a:S26L,ORF3a:G49V,ORF3a:T221K,ORF7a:V82A,ORF7a:T120I,ORF7b:T40I,ORF8:R52I,ORF9b:T60A,S:T19R,S:R158G,S:L452R,S:T478K,S:D614G,S:P681R,S:D950N	ORF8:D119-,ORF8:F120-,S:E156-,S:F157-			G28048T|20I	G20269T	0	1	1	2			ORF1b:A2268S,ORF8:R52I	0	0	2	2	6589,7243,9053,11074-11075,11201,19276-19570,21717-21990	NODE_0000884	G20269T,G25538T,C26054A,G28048T		ORF1b:A2268S,ORF3a:G49V,ORF3a:T221K,ORF8:R52I		NODE_0000911	G20269T,G28048T		ORF1b:A2268S,ORF8:R52I		N/A	N/A	N/A	N/A	N/A	N/A	N/A	N/A	N/A	N/A	ORF1a:2108,ORF1a:2326,ORF1a:2930,ORF1a:3603-3604,ORF1a:3646,ORF1b:1937-2035,S:52-143		3000	10.185185	good	575	10	0	good	0	24	-3	0	good	5		0	good	0		0		0	0	good		0	0	good	0
2835	EPI_ISL_3712518	21A	21A (Delta)	Delta	21A	B.1.617.2	B.1.617.2	1.083141	good	21	13	0	0	581	0	18	4	0	202	88621	55	29836	0.9765240945724509	E:1,M:1,N:0.9952380952380953,ORF1a:0.9984094523971825,ORF1b:0.9625370919881305,ORF3a:1,ORF6:1,ORF7a:1,ORF7b:1,ORF8:1,ORF9b:1,S:0.9277864992150706	false	G210T,C241T,C3037T,C14408T,G15451A,C16466T,C21618G,T22917G,C22995A,A23403G,C23604G,G24410A,C24745T,C25469T,T26767C,T27638C,C27752T,A28461G,G28881T,G29402T,G29742T	22029-22034,28248-28253,28271			M:I82T,N:D63G,N:R203M,N:D377Y,ORF1b:P314L,ORF1b:G662S,ORF1b:P1000L,ORF3a:S26L,ORF7a:V82A,ORF7a:T120I,ORF9b:T60A,S:T19R,S:R158G,S:L452R,S:T478K,S:D614G,S:P681R,S:D950N	ORF8:D119-,ORF8:F120-,S:E156-,S:F157-				C24745T	0	0	1	1				0	0	0	0	1267,5184,6539,9891,10029,11074-11075,12946,14262,19276-19570,20320,21717-21990,29358,29427	NODE_0000861	G15451A,C16466T,C24745T	28248-28253	ORF1b:G662S,ORF1b:P1000L	ORF8:D119-,ORF8:F120-	NODE_0000861	G15451A,C16466T,C24745T	28248-28253	ORF1b:G662S,ORF1b:P1000L	ORF8:D119-,ORF8:F120-	N/A	N/A	N/A	N/A	N/A	N/A	N/A	N/A	N/A	N/A	ORF1a:1640,ORF1a:2092,ORF1a:3209,ORF1a:3255,ORF1a:3603-3604,ORF1a:4227,ORF1b:265,ORF1b:1937-2035,ORF1b:2285,S:52-143,N:362,N:385		3000	10.407407	good	581	10	0	good	0	24	-6	0	good	2		0	good	0		0		0	0	good		0	0	good	0
2834	EPI_ISL_3712521	21A	21A (Delta)	Delta	21A	B.1.617.2	B.1.617.2	1.098615	good	20	13	0	0	583	0	18	4	0	203	88623	55	29836	0.976457211651005	E:1,M:1,N:0.9952380952380953,ORF1a:0.9981822313110656,ORF1b:0.9632789317507419,ORF3a:1,ORF6:1,ORF7a:0.9918032786885246,ORF7b:0.9772727272727273,ORF8:1,ORF9b:1,S:0.9277864992150706	false	G210T,C241T,C3037T,C14408T,G15451A,C16466T,C21618G,T22917G,C22995A,A23403G,C23604G,G24410A,C25469T,T26767C,T27638C,C27752T,A28461G,G28881T,G29402T,G29742T	22029-22034,28248-28253,28271			M:I82T,N:D63G,N:R203M,N:D377Y,ORF1b:P314L,ORF1b:G662S,ORF1b:P1000L,ORF3a:S26L,ORF7a:V82A,ORF7a:T120I,ORF9b:T60A,S:T19R,S:R158G,S:L452R,S:T478K,S:D614G,S:P681R,S:D950N	ORF8:D119-,ORF8:F120-,S:E156-,S:F157-					0	0	0	0				0	0	0	0	1267,4181,5184,6539,7124,8986,10029,11201,12946,19276-19570,21717-21990,24745,27739,27874,29358,29427	NODE_0000861	G15451A,C16466T	28248-28253	ORF1b:G662S,ORF1b:P1000L	ORF8:D119-,ORF8:F120-	NODE_0000861	G15451A,C16466T	28248-28253	ORF1b:G662S,ORF1b:P1000L	ORF8:D119-,ORF8:F120-	N/A	N/A	N/A	N/A	N/A	N/A	N/A	N/A	N/A	N/A	ORF1a:1306,ORF1a:1640,ORF1a:2092,ORF1a:2287,ORF1a:2907,ORF1a:3255,ORF1a:3646,ORF1a:4227,ORF1b:1937-2035,S:52-143,ORF7a:116,ORF7b:40,N:362,N:385		3000	10.481481	good	583	10	0	good	0	24	-7	0	good	1		0	good	0		0		0	0	good		0	0	good	0
2837	EPI_ISL_3712514	21J	21J (Delta)	Delta	21J	B.1.617.2	B.1.617.2	1.137778	good	22	13	0	0	588	0	20	4	0	208	88610	55	29836	0.9762900043473899	E:1,M:1,N:1,ORF1a:0.9972733469665985,ORF1b:0.9629080118694362,ORF3a:0.9927536231884058,ORF6:1,ORF7a:1,ORF7b:1,ORF8:0.9836065573770492,ORF9b:1,S:0.9277864992150706	false	G210T,C241T,C3037T,C14408T,G15451A,C16466T,C21618G,T22917G,C22995A,A23403G,C23604G,G24410A,C25469T,T26767C,T27638C,C27752T,C27874T,A28461G,G28881T,G28916T,G29402T,G29742T	22029-22034,28248-28253,28271			M:I82T,N:D63G,N:R203M,N:G215C,N:D377Y,ORF1b:P314L,ORF1b:G662S,ORF1b:P1000L,ORF3a:S26L,ORF7a:V82A,ORF7a:T120I,ORF7b:T40I,ORF9b:T60A,S:T19R,S:R158G,S:L452R,S:T478K,S:D614G,S:P681R,S:D950N	ORF8:D119-,ORF8:F120-,S:E156-,S:F157-					0	0	0	0				0	0	0	0	619,1419,4181,5432,6402,7124,8986,9053,10029,11074-11075,11201,11332,19220,19276-19570,21717-21990,25354,25538,26054,28045,28152	NODE_0000884					NODE_0000861	G15451A,C16466T,C27874T,G28916T	28248-28253	N:G215C,ORF1b:G662S,ORF1b:P1000L,ORF7b:T40I	ORF8:D119-,ORF8:F120-	N/A	N/A	N/A	N/A	N/A	N/A	N/A	N/A	N/A	N/A	ORF1a:118,ORF1a:385,ORF1a:1306,ORF1a:1723,ORF1a:2046,ORF1a:2287,ORF1a:2907,ORF1a:2930,ORF1a:3255,ORF1a:3603-3604,ORF1a:3646,ORF1b:1918,ORF1b:1937-2035,S:52-143,ORF3a:49,ORF3a:221,ORF8:51,ORF8:87		3000	10.666667	good	588	10	0	good	0	24	-8	0	good	0		0	good	0		0		0	0	good		0	0	good	0
2841	EPI_ISL_3712504	21J	21J (Delta)	Delta	21J	B.1.617.2	B.1.617.2	0.010754	good	34	13	0	0	328	0	29	4	0	112	88822	55	29836	0.984984784135371	E:1,M:1,N:1,ORF1a:0.9997727789138832,ORF1b:0.9929525222551929,ORF3a:1,ORF6:1,ORF7a:1,ORF7b:1,ORF8:1,ORF9b:1,S:0.9277864992150706	false	G210T,C241T,C3037T,G4181T,C6402T,C7124T,C8986T,G9053T,C10029T,A11201G,A11332G,A11772G,C14408T,G15451A,C16466T,C19220T,C21618G,T22917G,C22995A,A23403G,C23604G,G24410A,G24872T,C25469T,T26767C,T27638C,C27752T,C27874T,A28461G,G28881T,T28906A,G28916T,G29402T,G29742T	22029-22034,28248-28253,28271			M:I82T,N:D63G,N:R203M,N:G215C,N:D377Y,ORF1a:A1306S,ORF1a:P2046L,ORF1a:P2287S,ORF1a:V2930L,ORF1a:T3255I,ORF1a:T3646A,ORF1a:D3836G,ORF1b:P314L,ORF1b:G662S,ORF1b:P1000L,ORF1b:A1918V,ORF3a:S26L,ORF7a:V82A,ORF7a:T120I,ORF7b:T40I,ORF9b:T60A,S:T19R,S:R158G,S:L452R,S:T478K,S:D614G,S:P681R,S:D950N,S:V1104L	ORF8:D119-,ORF8:F120-,S:E156-,S:F157-				A11772G,T28906A	0	0	2	2			ORF1a:D3836G	0	0	1	1	10323,19518-19570,21717-21990	NODE_0000884	G9053T,A11772G,G24872T,T28906A		ORF1a:V2930L,ORF1a:D3836G,S:V1104L		NODE_0000861	G4181T,C6402T,C7124T,C8986T,G9053T,C10029T,A11201G,A11332G,A11772G,G15451A,C16466T,C19220T,G24872T,C27874T,T28906A,G28916T	28248-28253	N:G215C,ORF1a:A1306S,ORF1a:P2046L,ORF1a:P2287S,ORF1a:V2930L,ORF1a:T3255I,ORF1a:T3646A,ORF1a:D3836G,ORF1b:G662S,ORF1b:P1000L,ORF1b:A1918V,ORF7b:T40I,S:V1104L	ORF8:D119-,ORF8:F120-	N/A	N/A	N/A	N/A	N/A	N/A	N/A	N/A	N/A	N/A	ORF1a:3353,ORF1b:2017-2035,S:52-143		3000	1.037037	good	328	10	0	good	0	24	-6	0	good	2		0	good	0		0		0	0	good		0	0	good	0
2842	EPI_ISL_3712501	21J	21J (Delta)	Delta	21J	B.1.617.2	B.1.617.2	0	good	32	13	0	0	277	0	26	4	0	95	88881	55	29836	0.9866902986322442	E:1,M:1,N:1,ORF1a:0.9993183367416496,ORF1b:1,ORF3a:1,ORF6:1,ORF7a:1,ORF7b:1,ORF8:1,ORF9b:1,S:0.9277864992150706	false	G210T,C241T,C3037T,G4181T,C6402T,C7124T,C8986T,G9053T,C10029T,A11332G,C14408T,G15451A,C16466T,C19220T,C19983T,C21618G,T22917G,C22995A,A23403G,C23604G,G24410A,C25469T,C25824T,T26767C,T27638C,C27752T,C27874T,A28461G,G28881T,G28916T,G29402T,G29742T	22029-22034,28248-28253,28271			M:I82T,N:D63G,N:R203M,N:G215C,N:D377Y,ORF1a:A1306S,ORF1a:P2046L,ORF1a:P2287S,ORF1a:V2930L,ORF1a:T3255I,ORF1b:P314L,ORF1b:G662S,ORF1b:P1000L,ORF1b:A1918V,ORF3a:S26L,ORF7a:V82A,ORF7a:T120I,ORF7b:T40I,ORF9b:T60A,S:T19R,S:R158G,S:L452R,S:T478K,S:D614G,S:P681R,S:D950N	ORF8:D119-,ORF8:F120-,S:E156-,S:F157-				C19983T,C25824T	0	0	2	2				0	0	0	0	11074-11075,11201,21717-21990	NODE_0000884	G9053T,C19983T,C25824T		ORF1a:V2930L		NODE_0000861	G4181T,C6402T,C7124T,C8986T,G9053T,C10029T,A11332G,G15451A,C16466T,C19220T,C19983T,C25824T,C27874T,G28916T	28248-28253	N:G215C,ORF1a:A1306S,ORF1a:P2046L,ORF1a:P2287S,ORF1a:V2930L,ORF1a:T3255I,ORF1b:G662S,ORF1b:P1000L,ORF1b:A1918V,ORF7b:T40I	ORF8:D119-,ORF8:F120-	N/A	N/A	N/A	N/A	N/A	N/A	N/A	N/A	N/A	N/A	ORF1a:3603-3604,ORF1a:3646,S:52-143		3000	0	good	277	10	0	good	0	24	-6	0	good	2		0	good	0		0		0	0	good		0	0	good	0
2845	EPI_ISL_3712494	21J	21J (Delta)	Delta	21J	B.1.617.2.122	AY.122	3.770384	good	41	13	0	0	569	0	32	4	0	191	88553	55	29836	0.9769253921011269	E:1,M:1,N:1,ORF1a:1,ORF1b:0.9632789317507419,ORF3a:1,ORF6:1,ORF7a:1,ORF7b:1,ORF8:1,ORF9b:1,S:0.9277864992150706	false	G210T,C241T,G1048T,T2489C,A2560G,C3037T,G4181T,C6402T,C6936T,C7124T,C8986T,G9053T,C10029T,A11201G,A11332G,G13348T,C14408T,G15451A,C16041T,C16466T,C19220T,C20762T,C21618G,T22917G,C22995A,A23403G,C23604G,G24197T,G24410A,C25469T,G26104T,T26767C,T27638C,C27752T,C27874T,A28461G,G28881T,G28916T,G29402T,A29591G,G29742T	22029-22034,28248-28253,28271			M:I82T,N:D63G,N:R203M,N:G215C,N:D377Y,ORF1a:K261N,ORF1a:A1306S,ORF1a:P2046L,ORF1a:S2224F,ORF1a:P2287S,ORF1a:V2930L,ORF1a:T3255I,ORF1a:T3646A,ORF1b:P314L,ORF1b:G662S,ORF1b:P1000L,ORF1b:A1918V,ORF1b:T2432I,ORF3a:S26L,ORF3a:D238Y,ORF7a:V82A,ORF7a:T120I,ORF7b:T40I,ORF9b:T60A,S:T19R,S:R158G,S:L452R,S:T478K,S:D614G,S:P681R,S:A879S,S:D950N	ORF8:D119-,ORF8:F120-,S:E156-,S:F157-			C16041T|25D	T2489C,A2560G,C6936T,G13348T,C20762T,G24197T,G26104T,A29591G	0	1	8	9			ORF1a:S2224F,ORF1b:T2432I,ORF3a:D238Y,S:A879S	0	0	4	4	19276-19570,21717-21990	NODE_0000884	G1048T,T2489C,A2560G,C6936T,G9053T,G13348T,C16041T,C20762T,G24197T,G26104T,A29591G		ORF1a:K261N,ORF1a:S2224F,ORF1a:V2930L,ORF1b:T2432I,ORF3a:D238Y,S:A879S		NODE_0000899	T2489C,A2560G,C6936T,G13348T,C16041T,C20762T,G24197T,G26104T,A29591G		ORF1a:S2224F,ORF1b:T2432I,ORF3a:D238Y,S:A879S		N/A	N/A	N/A	N/A	N/A	N/A	N/A	N/A	N/A	N/A	ORF1b:1937-2035,S:52-143		3000	9.962963	good	569	10	0	good	0	24	4	16.666667	good	12		0	good	0		0		0	0	good		0	0	good	0
2847	EPI_ISL_3712533	21A	21A (Delta)	Delta	21A	B.1.617.2	B.1.617.2	0	good	22	13	0	0	286	0	18	4	0	103	88912	55	29836	0.9863893254857372	E:1,M:1,N:0.9952380952380953,ORF1a:0.998863894569416,ORF1b:0.9988872403560831,ORF3a:1,ORF6:1,ORF7a:0.9918032786885246,ORF7b:1,ORF8:1,ORF9b:1,S:0.9277864992150706	false	G210T,C241T,C3037T,C14262T,C14408T,G15451A,C16466T,C21618G,T22917G,C22995A,A23403G,C23604G,G24410A,C24745T,C25469T,T26767C,T27638C,C27752T,A28461G,G28881T,G29402T,G29742T	22029-22034,28248-28253,28271			M:I82T,N:D63G,N:R203M,N:D377Y,ORF1b:P314L,ORF1b:G662S,ORF1b:P1000L,ORF3a:S26L,ORF7a:V82A,ORF7a:T120I,ORF9b:T60A,S:T19R,S:R158G,S:L452R,S:T478K,S:D614G,S:P681R,S:D950N	ORF8:D119-,ORF8:F120-,S:E156-,S:F157-				C14262T,C24745T	0	0	2	2				0	0	0	0	1191,1267,5184,6539,9891,12946,19972,20262,20320,21717-21990,27739,28744,29427	NODE_0000861	C14262T,G15451A,C16466T,C24745T	28248-28253	ORF1b:G662S,ORF1b:P1000L	ORF8:D119-,ORF8:F120-	NODE_0000861	C14262T,G15451A,C16466T,C24745T	28248-28253	ORF1b:G662S,ORF1b:P1000L	ORF8:D119-,ORF8:F120-	N/A	N/A	N/A	N/A	N/A	N/A	N/A	N/A	N/A	N/A	ORF1a:309,ORF1a:1640,ORF1a:2092,ORF1a:3209,ORF1a:4227,ORF1b:2169,ORF1b:2265,ORF1b:2285,S:52-143,ORF7a:116,N:157,N:385		3000	0	good	286	10	0	good	0	24	-5	0	good	3		0	good	0		0		0	0	good		0	0	good	0
2844	EPI_ISL_3712496	21A	21A (Delta)	Delta	21A	B.1.617.2	B.1.617.2	1.106392	good	21	13	0	0	584	0	18	4	0	205	88618	55	29836	0.9764237701902819	E:1,M:1,N:0.9952380952380953,ORF1a:0.9979550102249489,ORF1b:0.9629080118694362,ORF3a:1,ORF6:1,ORF7a:0.9918032786885246,ORF7b:0.9772727272727273,ORF8:1,ORF9b:1,S:0.9277864992150706	false	G210T,C241T,C3037T,C14408T,G15451A,C16466T,C21618G,T22917G,C22995A,A23403G,C23604G,G24410A,C24745T,C25469T,T26767C,T27638C,C27752T,A28461G,G28881T,G29402T,G29742T	22029-22034,28248-28253,28271			M:I82T,N:D63G,N:R203M,N:D377Y,ORF1b:P314L,ORF1b:G662S,ORF1b:P1000L,ORF3a:S26L,ORF7a:V82A,ORF7a:T120I,ORF9b:T60A,S:T19R,S:R158G,S:L452R,S:T478K,S:D614G,S:P681R,S:D950N	ORF8:D119-,ORF8:F120-,S:E156-,S:F157-				C24745T	0	0	1	1				0	0	0	0	1267,4181,5184,6539,8986,9891,10029,11074-11075,12946,14262,19276-19570,21717-21990,27739,27874,29358,29427	NODE_0000861	G15451A,C16466T,C24745T	28248-28253	ORF1b:G662S,ORF1b:P1000L	ORF8:D119-,ORF8:F120-	NODE_0000861	G15451A,C16466T,C24745T	28248-28253	ORF1b:G662S,ORF1b:P1000L	ORF8:D119-,ORF8:F120-	N/A	N/A	N/A	N/A	N/A	N/A	N/A	N/A	N/A	N/A	ORF1a:1306,ORF1a:1640,ORF1a:2092,ORF1a:2907,ORF1a:3209,ORF1a:3255,ORF1a:3603-3604,ORF1a:4227,ORF1b:265,ORF1b:1937-2035,S:52-143,ORF7a:116,ORF7b:40,N:362,N:385		3000	10.518519	good	584	10	0	good	0	24	-6	0	good	2		0	good	0		0		0	0	good		0	0	good	0
2843	EPI_ISL_3712499	21A	21A (Delta)	Delta	21A	B.1.617.2	B.1.617.2	1.098615	good	20	13	0	0	583	0	18	4	0	203	88623	55	29836	0.976457211651005	E:1,M:1,N:0.9952380952380953,ORF1a:0.9984094523971825,ORF1b:0.9625370919881305,ORF3a:1,ORF6:1,ORF7a:0.9918032786885246,ORF7b:1,ORF8:1,ORF9b:1,S:0.9277864992150706	false	G210T,C241T,C3037T,C14408T,G15451A,C16466T,C21618G,T22917G,C22995A,A23403G,C23604G,G24410A,C25469T,T26767C,T27638C,C27752T,A28461G,G28881T,G29402T,G29742T	22029-22034,28248-28253,28271			M:I82T,N:D63G,N:R203M,N:D377Y,ORF1b:P314L,ORF1b:G662S,ORF1b:P1000L,ORF3a:S26L,ORF7a:V82A,ORF7a:T120I,ORF9b:T60A,S:T19R,S:R158G,S:L452R,S:T478K,S:D614G,S:P681R,S:D950N	ORF8:D119-,ORF8:F120-,S:E156-,S:F157-					0	0	0	0				0	0	0	0	1191,1267,4181,5184,6539,8986,9053,9891,14262,19276-19570,20320,21717-21990,24745,27739,29358,29427	NODE_0000861	G15451A,C16466T	28248-28253	ORF1b:G662S,ORF1b:P1000L	ORF8:D119-,ORF8:F120-	NODE_0000861	G15451A,C16466T	28248-28253	ORF1b:G662S,ORF1b:P1000L	ORF8:D119-,ORF8:F120-	N/A	N/A	N/A	N/A	N/A	N/A	N/A	N/A	N/A	N/A	ORF1a:309,ORF1a:1306,ORF1a:1640,ORF1a:2092,ORF1a:2907,ORF1a:2930,ORF1a:3209,ORF1b:265,ORF1b:1937-2035,ORF1b:2285,S:52-143,ORF7a:116,N:362,N:385		3000	10.481481	good	583	10	0	good	0	24	-7	0	good	1		0	good	0		0		0	0	good		0	0	good	0
2848	EPI_ISL_5804688	20H	20H (Beta)	Beta	20H	B.1.351.3	B.1.351.3	21.006944	good	29	18	0	0	87	0	18	6	0	32	89168	39	29851	0.9940808614520282	E:1,M:1,N:1,ORF1a:0.9972733469665985,ORF1b:1,ORF3a:1,ORF6:1,ORF7a:1,ORF7b:1,ORF8:1,ORF9b:1,S:0.9843014128728415	false	G174T,C241T,C1059T,A2692T,C3037T,G5230T,C6402T,T7624C,A10323G,G10396T,C10615T,C14178T,C14408T,A16687G,C18267T,C19032T,C21614T,A21801C,A22206G,G22813T,G23012A,A23063T,A23403G,C23664T,G25563T,C25572T,C25904T,C26456T,C28887T	11288-11296,22283-22291			E:P71L,N:T205I,ORF1a:T265I,ORF1a:K1655N,ORF1a:P2046L,ORF1a:K3353R,ORF1b:P314L,ORF1b:I1074V,ORF3a:Q57H,ORF3a:S171L,S:L18F,S:D80A,S:D215G,S:K417N,S:E484K,S:N501Y,S:D614G,S:A701V	ORF1a:S3675-,ORF1a:G3676-,ORF1a:F3677-,S:L241-,S:L242-,S:A243-		G8052A,T28253C	C25572T|23F&23H	C14178T,C18267T,C19032T	2	1	3	6	ORF1a:S2596N			1	0	0	1	7170-7181,7191,7221-7235,22433-22435,22463-22518	NODE_0000855	A2692T,C6402T,T7624C,G10396T,C10615T,C14178T,A16687G,C18267T,C19032T,C21614T,C25572T,C25904T,T28253C	11288-11296	ORF1a:P2046L,ORF1b:I1074V,ORF3a:S171L,S:L18F	ORF1a:S3675-,ORF1a:G3676-,ORF1a:F3677-	B.1.351.3	G8052A,C14178T,C18267T,C19032T,C25572T,T28253C		ORF1a:S2596N		N/A	N/A	N/A	N/A	N/A	N/A	N/A	N/A	N/A	N/A	ORF1a:2302-2306,ORF1a:2309,ORF1a:2319-2324,S:291,S:301-319		3000	0	good	87	10	0	good	0	24	11	45.833333	mediocre	19		0	good	0		0		0	0	good		0	0	good	0
2846	EPI_ISL_4924144	21A	21A (Delta)	Delta	21A	B.1.617.2	B.1.617.2	36.312401	mediocre	32	13	0	0	1693	3	27	4	0	576	86463	389	29836	0.9280674179848176	E:1,M:1,N:1,ORF1a:0.8943421949556919,ORF1b:0.9970326409495549,ORF3a:0.7717391304347826,ORF6:1,ORF7a:1,ORF7b:1,ORF8:1,ORF9b:1,S:0.9364207221350078	false	C1191T,C1267T,A1876G,C3037T,A3048G,C3498T,C5184T,A5431G,C9891T,T11418C,T12946C,C14408T,G15451A,C16466T,C18176T,A20262G,A21137G,C21618G,A23403G,C23604G,G24410A,T24984G,C25469T,G26428T,T26767C,T27638C,C27739T,C27752T,A28461G,G28881T,G29402T,G29742T	22029-22034,28248-28253,28271			E:V62F,M:I82T,N:D63G,N:R203M,N:D377Y,ORF1a:P309L,ORF1a:D928G,ORF1a:A1078V,ORF1a:P1640L,ORF1a:A3209V,ORF1a:V3718A,ORF1b:P314L,ORF1b:G662S,ORF1b:P1000L,ORF1b:P1570L,ORF1b:K2557R,ORF3a:S26L,ORF7a:V82A,ORF7a:L116F,ORF7a:T120I,ORF9b:T60A,S:T19R,S:R158G,S:D614G,S:P681R,S:D950N,S:L1141W	ORF8:D119-,ORF8:F120-,S:E156-,S:F157-			A21137G|24I	A1876G,A3048G,C3498T,A5431G,T24984G,G26428T	0	1	6	7			E:V62F,ORF1a:D928G,ORF1a:A1078V,ORF1b:K2557R,S:L1141W	0	0	5	5	429-430,448-631,7118-7127,7138-7332,8636-8747,8771-8838,8893-8913,9273-9502,9558-9561,9641-9806,10738-10998,16322-16332,16343-16351,22906-22908,22913-23144,25970-26085,26151-26219	NODE_0000861	C1191T,C1267T,A1876G,A3048G,C3498T,C5184T,A5431G,C9891T,T11418C,T12946C,G15451A,C16466T,C18176T,A20262G,A21137G,T24984G,G26428T,C27739T	28248-28253	E:V62F,ORF1a:P309L,ORF1a:D928G,ORF1a:A1078V,ORF1a:P1640L,ORF1a:A3209V,ORF1a:V3718A,ORF1b:G662S,ORF1b:P1000L,ORF1b:P1570L,ORF1b:K2557R,ORF7a:L116F,S:L1141W	ORF8:D119-,ORF8:F120-	NODE_0000861	C1191T,C1267T,A1876G,A3048G,C3498T,C5184T,A5431G,C9891T,T11418C,T12946C,G15451A,C16466T,C18176T,A20262G,A21137G,T24984G,G26428T,C27739T	28248-28253	E:V62F,ORF1a:P309L,ORF1a:D928G,ORF1a:A1078V,ORF1a:P1640L,ORF1a:A3209V,ORF1a:V3718A,ORF1b:G662S,ORF1b:P1000L,ORF1b:P1570L,ORF1b:K2557R,ORF7a:L116F,S:L1141W	ORF8:D119-,ORF8:F120-	N/A	N/A	N/A	N/A	N/A	N/A	N/A	N/A	N/A	N/A	ORF1a:55,ORF1a:61-122,ORF1a:2285-2288,ORF1a:2291-2356,ORF1a:2791-2828,ORF1a:2836-2858,ORF1a:2877-2883,ORF1a:3003-3079,ORF1a:3098-3099,ORF1a:3126-3181,ORF1a:3491-3578,ORF1b:952-955,ORF1b:959-962,S:142,S:448-449,S:451-528,ORF3a:193-231,ORF3a:250,ORF3a:254-276	K:9557,R:21987,W:26141	3000	51.592593	mediocre	1693	10	30	mediocre	3	24	2	8.333333	good	10		0	good	0		0		0	0	good		0	0	good	0
2850	EPI_ISL_3668170	21J	21J (Delta)	Delta	21J	B.1.617.2.122	AY.122	0	good	39	13	0	0	275	0	32	4	0	93	88855	55	29836	0.9867571815536903	E:1,M:1,N:1,ORF1a:1,ORF1b:1,ORF3a:0.9963768115942029,ORF6:1,ORF7a:1,ORF7b:1,ORF8:1,ORF9b:1,S:0.9277864992150706	false	G210T,C241T,G1048T,T2489C,A2560G,C3037T,G4181T,C6402T,C6936T,C7124T,C8986T,G9053T,C10029T,T10651C,A11201G,A11332G,C13335T,C14408T,G15451A,C16466T,C19220T,A20575G,C21618G,T22917G,C22995A,A23403G,C23604G,G24197T,G24410A,C25469T,T26767C,T27638C,C27752T,C27874T,A28461G,G28881T,G28916T,G29402T,G29742T	22029-22034,28248-28253,28271			M:I82T,N:D63G,N:R203M,N:G215C,N:D377Y,ORF1a:K261N,ORF1a:A1306S,ORF1a:P2046L,ORF1a:S2224F,ORF1a:P2287S,ORF1a:V2930L,ORF1a:T3255I,ORF1a:T3646A,ORF1a:A4357V,ORF1b:P314L,ORF1b:G662S,ORF1b:P1000L,ORF1b:A1918V,ORF1b:K2370E,ORF3a:S26L,ORF7a:V82A,ORF7a:T120I,ORF7b:T40I,ORF9b:T60A,S:T19R,S:R158G,S:L452R,S:T478K,S:D614G,S:P681R,S:A879S,S:D950N	ORF8:D119-,ORF8:F120-,S:E156-,S:F157-				T2489C,A2560G,C6936T,T10651C,C13335T,A20575G,G24197T	0	0	7	7			ORF1a:S2224F,ORF1a:A4357V,ORF1b:K2370E,S:A879S	0	0	4	4	21717-21990,26104	NODE_0000884	G1048T,T2489C,A2560G,C6936T,G9053T,T10651C,C13335T,A20575G,G24197T		ORF1a:K261N,ORF1a:S2224F,ORF1a:V2930L,ORF1a:A4357V,ORF1b:K2370E,S:A879S		NODE_0000899	T2489C,A2560G,C6936T,T10651C,C13335T,A20575G,G24197T		ORF1a:S2224F,ORF1a:A4357V,ORF1b:K2370E,S:A879S		N/A	N/A	N/A	N/A	N/A	N/A	N/A	N/A	N/A	N/A	S:52-143,ORF3a:238		3000	0	good	275	10	0	good	0	24	-1	0	good	7		0	good	0		0		0	0	good		0	0	good	0
2851	EPI_ISL_3668169	21J	21J (Delta)	Delta	21J	B.1.617.2	B.1.617.2	0	good	31	13	0	0	275	0	27	4	0	93	88887	55	29836	0.9867571815536903	E:1,M:1,N:1,ORF1a:1,ORF1b:1,ORF3a:1,ORF6:1,ORF7a:1,ORF7b:0.9772727272727273,ORF8:1,ORF9b:1,S:0.9277864992150706	false	G210T,C241T,C3037T,G4181T,C6402T,C7124T,C8986T,G9053T,C10029T,A11201G,A11332G,C14408T,G15451A,C16073T,C16466T,C19220T,C21618G,T22917G,C22995A,A23403G,C23604G,G24410A,C25469T,T26767C,T27638C,C27752T,A28461G,G28881T,G28916T,G29402T,G29742T	22029-22034,28248-28253,28271			M:I82T,N:D63G,N:R203M,N:G215C,N:D377Y,ORF1a:A1306S,ORF1a:P2046L,ORF1a:P2287S,ORF1a:V2930L,ORF1a:T3255I,ORF1a:T3646A,ORF1b:P314L,ORF1b:G662S,ORF1b:A869V,ORF1b:P1000L,ORF1b:A1918V,ORF3a:S26L,ORF7a:V82A,ORF7a:T120I,ORF9b:T60A,S:T19R,S:R158G,S:L452R,S:T478K,S:D614G,S:P681R,S:D950N	ORF8:D119-,ORF8:F120-,S:E156-,S:F157-				C16073T	0	0	1	1			ORF1b:A869V	0	0	1	1	21717-21990,27874	NODE_0000884	G9053T,C16073T		ORF1a:V2930L,ORF1b:A869V		NODE_0000861	G4181T,C6402T,C7124T,C8986T,G9053T,C10029T,A11201G,A11332G,G15451A,C16073T,C16466T,C19220T,G28916T	28248-28253	N:G215C,ORF1a:A1306S,ORF1a:P2046L,ORF1a:P2287S,ORF1a:V2930L,ORF1a:T3255I,ORF1a:T3646A,ORF1b:G662S,ORF1b:A869V,ORF1b:P1000L,ORF1b:A1918V	ORF8:D119-,ORF8:F120-	N/A	N/A	N/A	N/A	N/A	N/A	N/A	N/A	N/A	N/A	S:52-143,ORF7b:40		3000	0	good	275	10	0	good	0	24	-7	0	good	1		0	good	0		0		0	0	good		0	0	good	0
2852	EPI_ISL_3668168	21A	21A (Delta)	Delta	21A	B.1.617.2	B.1.617.2	0.173611	good	34	13	0	0	276	0	28	4	0	94	88874	55	29836	0.9867237400929673	E:1,M:1,N:1,ORF1a:0.9995455578277664,ORF1b:1,ORF3a:1,ORF6:1,ORF7a:1,ORF7b:1,ORF8:1,ORF9b:1,S:0.9277864992150706	false	G210T,C241T,C1191T,C1267T,C3037T,C5184T,C6539T,C9891T,T11418C,C14262T,C14408T,G15451A,C16466T,C18568A,A20262G,C20320T,C21618G,T22917G,C22995A,A23403G,C23604G,G24410A,C24745T,C25469T,T26767C,T27638C,C27739T,C27752T,A28461G,G28881T,C29358T,G29402T,G29427A,G29742T	22029-22034,28248-28253,28271			M:I82T,N:D63G,N:R203M,N:T362I,N:D377Y,N:R385K,ORF1a:P309L,ORF1a:P1640L,ORF1a:H2092Y,ORF1a:A3209V,ORF1a:V3718A,ORF1b:P314L,ORF1b:G662S,ORF1b:P1000L,ORF1b:L1701I,ORF1b:H2285Y,ORF3a:S26L,ORF7a:V82A,ORF7a:L116F,ORF7a:T120I,ORF9b:T60A,S:T19R,S:R158G,S:L452R,S:T478K,S:D614G,S:P681R,S:D950N	ORF8:D119-,ORF8:F120-,S:E156-,S:F157-		T28690G		C14262T,C18568A,C29358T	1	0	3	4	N:F139L		N:T362I,ORF1b:L1701I	1	0	2	3	9794,12946,21717-21990	NODE_0000861	C1191T,C1267T,C5184T,C6539T,C9891T,T11418C,C14262T,G15451A,C16466T,C18568A,A20262G,C20320T,C24745T,C27739T,C29358T,G29427A	28248-28253	N:T362I,N:R385K,ORF1a:P309L,ORF1a:P1640L,ORF1a:H2092Y,ORF1a:A3209V,ORF1a:V3718A,ORF1b:G662S,ORF1b:P1000L,ORF1b:L1701I,ORF1b:H2285Y,ORF7a:L116F	ORF8:D119-,ORF8:F120-	NODE_0000861	C1191T,C1267T,C5184T,C6539T,C9891T,T11418C,C14262T,G15451A,C16466T,C18568A,A20262G,C20320T,C24745T,C27739T,C29358T,G29427A	28248-28253	N:T362I,N:R385K,ORF1a:P309L,ORF1a:P1640L,ORF1a:H2092Y,ORF1a:A3209V,ORF1a:V3718A,ORF1b:G662S,ORF1b:P1000L,ORF1b:L1701I,ORF1b:H2285Y,ORF7a:L116F	ORF8:D119-,ORF8:F120-	N/A	N/A	N/A	N/A	N/A	N/A	N/A	N/A	N/A	N/A	ORF1a:3177,ORF1a:4227,S:52-143		3000	0	good	276	10	0	good	0	24	1	4.166667	good	9		0	good	0		0		0	0	good		0	0	good	0
2853	EPI_ISL_3668167	21A	21A (Delta)	Delta	21A	B.1.617.2	B.1.617.2	29.340278	good	37	13	0	0	274	0	27	4	0	92	88864	55	29836	0.9867906230144132	E:1,M:1,N:1,ORF1a:1,ORF1b:1,ORF3a:1,ORF6:1,ORF7a:1,ORF7b:1,ORF8:1,ORF9b:1,S:0.9277864992150706	false	G210T,C241T,C1191T,C1267T,C3037T,G4148T,C5184T,T6448A,C6539T,C9891T,T11418C,T12946C,C14262T,C14408T,G15451A,C16466T,A20262G,C20320T,G20469A,C21618G,T22917G,C22995A,A23403G,C23604G,G24410A,C24745T,C25469T,T26767C,T27638C,C27752T,A28461G,C28657T,G28881T,C29358T,G29402T,G29427A,G29742T	22029-22034,28248-28253,28271			M:I82T,N:D63G,N:R203M,N:T362I,N:D377Y,N:R385K,ORF1a:P309L,ORF1a:V1295F,ORF1a:P1640L,ORF1a:H2092Y,ORF1a:A3209V,ORF1a:V3718A,ORF1b:P314L,ORF1b:G662S,ORF1b:P1000L,ORF1b:H2285Y,ORF3a:S26L,ORF7a:V82A,ORF7a:T120I,ORF9b:T60A,S:T19R,S:R158G,S:L452R,S:T478K,S:D614G,S:P681R,S:D950N	ORF8:D119-,ORF8:F120-,S:E156-,S:F157-		T27739C,T28690G	C28657T|23G	G4148T,T6448A,C14262T,G20469A,C29358T	2	1	5	8	N:F139L,ORF7a:F116L		N:T362I,ORF1a:V1295F	2	0	2	4	21717-21990	NODE_0000861	C1191T,C1267T,G4148T,C5184T,T6448A,C6539T,C9891T,T11418C,T12946C,C14262T,G15451A,C16466T,A20262G,C20320T,G20469A,C24745T,C28657T,C29358T,G29427A	28248-28253	N:T362I,N:R385K,ORF1a:P309L,ORF1a:V1295F,ORF1a:P1640L,ORF1a:H2092Y,ORF1a:A3209V,ORF1a:V3718A,ORF1b:G662S,ORF1b:P1000L,ORF1b:H2285Y	ORF8:D119-,ORF8:F120-	NODE_0000861	C1191T,C1267T,G4148T,C5184T,T6448A,C6539T,C9891T,T11418C,T12946C,C14262T,G15451A,C16466T,A20262G,C20320T,G20469A,C24745T,C28657T,C29358T,G29427A	28248-28253	N:T362I,N:R385K,ORF1a:P309L,ORF1a:V1295F,ORF1a:P1640L,ORF1a:H2092Y,ORF1a:A3209V,ORF1a:V3718A,ORF1b:G662S,ORF1b:P1000L,ORF1b:H2285Y	ORF8:D119-,ORF8:F120-	N/A	N/A	N/A	N/A	N/A	N/A	N/A	N/A	N/A	N/A	S:52-143		3000	0	good	274	10	0	good	0	24	13	54.166667	mediocre	21		0	good	0		0		0	0	good		0	0	good	0
2849	EPI_ISL_3588258	21A	21A (Delta)	Delta	21A	B.1.617.2	B.1.617.2	29.340278	good	44	13	0	0	274	0	34	4	0	92	88836	55	29836	0.9867906230144132	E:1,M:1,N:1,ORF1a:1,ORF1b:1,ORF3a:1,ORF6:1,ORF7a:1,ORF7b:1,ORF8:1,ORF9b:1,S:0.9277864992150706	false	G210T,C241T,C1191T,C1267T,C3037T,C3961T,C4763T,C5184T,C6539T,C9891T,T11418C,T12946C,C14262T,C14408T,G15451A,C16466T,G17908T,A20262G,C20320T,C21058T,C21618G,T22917G,C22995A,A23403G,C23604G,A24298T,G24410A,C24745T,G24914T,C25075T,C25469T,C25553T,C25844T,T26767C,T27638C,C27739T,C27752T,A28461G,G28881T,C29358T,G29402T,G29427A,C29523T,G29742T	22029-22034,28248-28253,28271			M:I82T,N:D63G,N:R203M,N:T362I,N:D377Y,N:R385K,N:T417I,ORF1a:P309L,ORF1a:H1500Y,ORF1a:P1640L,ORF1a:H2092Y,ORF1a:A3209V,ORF1a:V3718A,ORF1b:P314L,ORF1b:G662S,ORF1b:P1000L,ORF1b:V1481L,ORF1b:H2285Y,ORF1b:P2531S,ORF3a:S26L,ORF3a:A54V,ORF3a:T151I,ORF7a:V82A,ORF7a:L116F,ORF7a:T120I,ORF9b:T60A,S:T19R,S:R158G,S:L452R,S:T478K,S:D614G,S:P681R,S:D950N,S:D1118Y	ORF8:D119-,ORF8:F120-,S:E156-,S:F157-		T28690G	C25844T|25H	C3961T,C4763T,C14262T,G17908T,C21058T,A24298T,G24914T,C25075T,C25553T,C29358T,C29523T	1	1	11	13	N:F139L		N:T362I,N:T417I,ORF1a:H1500Y,ORF1b:V1481L,ORF1b:P2531S,ORF3a:A54V,ORF3a:T151I,S:D1118Y	1	0	8	9	21717-21990	NODE_0000861	C1191T,C1267T,C3961T,C4763T,C5184T,C6539T,C9891T,T11418C,T12946C,C14262T,G15451A,C16466T,G17908T,A20262G,C20320T,C21058T,A24298T,C24745T,G24914T,C25075T,C25553T,C25844T,C27739T,C29358T,G29427A,C29523T	28248-28253	N:T362I,N:R385K,N:T417I,ORF1a:P309L,ORF1a:H1500Y,ORF1a:P1640L,ORF1a:H2092Y,ORF1a:A3209V,ORF1a:V3718A,ORF1b:G662S,ORF1b:P1000L,ORF1b:V1481L,ORF1b:H2285Y,ORF1b:P2531S,ORF3a:A54V,ORF3a:T151I,ORF7a:L116F,S:D1118Y	ORF8:D119-,ORF8:F120-	NODE_0000861	C1191T,C1267T,C3961T,C4763T,C5184T,C6539T,C9891T,T11418C,T12946C,C14262T,G15451A,C16466T,G17908T,A20262G,C20320T,C21058T,A24298T,C24745T,G24914T,C25075T,C25553T,C25844T,C27739T,C29358T,G29427A,C29523T	28248-28253	N:T362I,N:R385K,N:T417I,ORF1a:P309L,ORF1a:H1500Y,ORF1a:P1640L,ORF1a:H2092Y,ORF1a:A3209V,ORF1a:V3718A,ORF1b:G662S,ORF1b:P1000L,ORF1b:V1481L,ORF1b:H2285Y,ORF1b:P2531S,ORF3a:A54V,ORF3a:T151I,ORF7a:L116F,S:D1118Y	ORF8:D119-,ORF8:F120-	N/A	N/A	N/A	N/A	N/A	N/A	N/A	N/A	N/A	N/A	S:52-143		3000	0	good	274	10	0	good	0	24	13	54.166667	mediocre	21		0	good	0		0		0	0	good		0	0	good	0
2854	EPI_ISL_3668166	21J	21J (Delta)	Delta	21J	B.1.617.2	B.1.617.2	0	good	29	13	0	0	5	0	25	4	0	4	89165	55	29836	0.9957863759489014	E:1,M:1,N:1,ORF1a:0.9993183367416496,ORF1b:1,ORF3a:1,ORF6:1,ORF7a:1,ORF7b:1,ORF8:1,ORF9b:1,S:0.9992150706436421	false	G210T,C241T,C3037T,G4181T,C7124T,C8986T,C10029T,A11332G,C14408T,G14923A,G15451A,C16466T,C19220T,C21618G,T22917G,C22995A,A23403G,C23604G,G24410A,C25469T,T26767C,T27638C,C27752T,C27874T,A28461G,G28881T,G28916T,G29402T,G29742T	22029-22034,28248-28253,28271			M:I82T,N:D63G,N:R203M,N:G215C,N:D377Y,ORF1a:A1306S,ORF1a:P2287S,ORF1a:T3255I,ORF1b:P314L,ORF1b:V486I,ORF1b:G662S,ORF1b:P1000L,ORF1b:A1918V,ORF3a:S26L,ORF7a:V82A,ORF7a:T120I,ORF7b:T40I,ORF9b:T60A,S:T19R,S:R158G,S:L452R,S:T478K,S:D614G,S:P681R,S:D950N	ORF8:D119-,ORF8:F120-,S:E156-,S:F157-		A21987G		G14923A	1	0	1	2	S:D142G		ORF1b:V486I	1	0	1	2	6402,9053,11201,19983,21801	NODE_0000884	G14923A,A21987G		ORF1b:V486I,S:D142G		NODE_0000861	G4181T,C7124T,C8986T,C10029T,A11332G,G14923A,G15451A,C16466T,C19220T,A21987G,C27874T,G28916T	28248-28253	N:G215C,ORF1a:A1306S,ORF1a:P2287S,ORF1a:T3255I,ORF1b:V486I,ORF1b:G662S,ORF1b:P1000L,ORF1b:A1918V,ORF7b:T40I,S:D142G	ORF8:D119-,ORF8:F120-	N/A	N/A	N/A	N/A	N/A	N/A	N/A	N/A	N/A	N/A	ORF1a:2046,ORF1a:2930,ORF1a:3646,S:80		3000	0	good	5	10	0	good	0	24	-1	0	good	7		0	good	0		0		0	0	good		0	0	good	0
2855	EPI_ISL_3668165	21I	21I (Delta)	Delta	21I	B.1.617.2	B.1.617.2	0	good	25	13	0	0	9	0	23	4	0	7	89177	55	29836	0.9956526101060095	E:1,M:1,N:1,ORF1a:0.9995455578277664,ORF1b:0.9992581602373887,ORF3a:1,ORF6:1,ORF7a:1,ORF7b:1,ORF8:1,ORF9b:1,S:0.9976452119309263	false	G210T,C241T,C3037T,C5184T,C9891T,T11418C,C14408T,G15451A,C16466T,C21618G,T22917G,C22995A,A23403G,C23604G,G24410A,C25469T,T26767C,T27638C,C27752T,A28461G,G28881T,G28908T,G29402T,A29439T,G29742T	22029-22034,28248-28253,28271			M:I82T,N:D63G,N:R203M,N:G212V,N:D377Y,N:Q389L,ORF1a:P1640L,ORF1a:A3209V,ORF1a:V3718A,ORF1b:P314L,ORF1b:G662S,ORF1b:P1000L,ORF3a:S26L,ORF7a:V82A,ORF7a:T120I,ORF9b:T60A,S:T19R,S:R158G,S:L452R,S:T478K,S:D614G,S:P681R,S:D950N	ORF8:D119-,ORF8:F120-,S:E156-,S:F157-		A21987G		G28908T,A29439T	1	0	2	3	S:D142G		N:G212V,N:Q389L	1	0	2	3	5584,10420,11514,13019,20176,20520,21575,21801,22227	NODE_0000872	A21987G,G28908T,A29439T		N:G212V,N:Q389L,S:D142G		NODE_0000861	C5184T,C9891T,T11418C,G15451A,C16466T,A21987G,G28908T,A29439T	28248-28253	N:G212V,N:Q389L,ORF1a:P1640L,ORF1a:A3209V,ORF1a:V3718A,ORF1b:G662S,ORF1b:P1000L,S:D142G	ORF8:D119-,ORF8:F120-	N/A	N/A	N/A	N/A	N/A	N/A	N/A	N/A	N/A	N/A	ORF1a:3750,ORF1a:4252,ORF1b:2237,ORF1b:2351,S:5,S:80,S:222		3000	0	good	9	10	0	good	0	24	0	0	good	8		0	good	0		0		0	0	good		0	0	good	0
2856	EPI_ISL_3668164	21J	21J (Delta)	Delta	21J	B.1.617.2.122	AY.122	8.506944	good	44	13	0	0	274	0	34	4	0	92	88836	55	29836	0.9867906230144132	E:1,M:1,N:1,ORF1a:1,ORF1b:1,ORF3a:1,ORF6:1,ORF7a:1,ORF7b:1,ORF8:1,ORF9b:1,S:0.9277864992150706	false	G210T,C241T,G1048T,T2489C,A2560G,C3037T,G4181T,C6402T,A6403T,C6936T,C7124T,C8986T,G9053T,C10029T,C10116T,G11083T,A11201G,A11332G,C14408T,G15451A,C16041T,C16466T,C19220T,C21618G,C21658T,T22917G,C22995A,A23403G,C23604G,G24197T,G24410A,C24912T,C25469T,G26104T,T26767C,T27360C,T27638C,C27752T,C27874T,A28461G,G28881T,G28916T,G29402T,G29742T	22029-22034,28248-28253,28271			M:I82T,N:D63G,N:R203M,N:G215C,N:D377Y,ORF1a:K261N,ORF1a:A1306S,ORF1a:P2046L,ORF1a:S2224F,ORF1a:P2287S,ORF1a:V2930L,ORF1a:T3255I,ORF1a:T3284I,ORF1a:L3606F,ORF1a:T3646A,ORF1b:P314L,ORF1b:G662S,ORF1b:P1000L,ORF1b:A1918V,ORF3a:S26L,ORF3a:D238Y,ORF7a:V82A,ORF7a:T120I,ORF7b:T40I,ORF9b:T60A,S:T19R,S:R158G,S:L452R,S:T478K,S:D614G,S:P681R,S:A879S,S:D950N,S:T1117I	ORF8:D119-,ORF8:F120-,S:E156-,S:F157-			C16041T|25D	T2489C,A2560G,A6403T,C6936T,C10116T,G11083T,C21658T,G24197T,C24912T,G26104T,T27360C	0	1	11	12			ORF1a:S2224F,ORF1a:T3284I,ORF1a:L3606F,ORF3a:D238Y,S:A879S,S:T1117I	0	0	6	6	21717-21990	NODE_0000884	G1048T,T2489C,A2560G,A6403T,C6936T,G9053T,C10116T,G11083T,C16041T,C21658T,G24197T,C24912T,G26104T,T27360C		ORF1a:K261N,ORF1a:S2224F,ORF1a:V2930L,ORF1a:T3284I,ORF1a:L3606F,ORF3a:D238Y,S:A879S,S:T1117I		NODE_0000899	T2489C,A2560G,A6403T,C6936T,C10116T,G11083T,C16041T,C21658T,G24197T,C24912T,G26104T,T27360C		ORF1a:S2224F,ORF1a:T3284I,ORF1a:L3606F,ORF3a:D238Y,S:A879S,S:T1117I		N/A	N/A	N/A	N/A	N/A	N/A	N/A	N/A	N/A	N/A	S:52-143		3000	0	good	274	10	0	good	0	24	7	29.166667	good	15		0	good	0		0		0	0	good		0	0	good	0
2857	EPI_ISL_3668163	21A	21A (Delta)	Delta	21A	B.1.617.2	B.1.617.2	29.340278	good	37	13	0	0	1	0	30	4	0	1	89137	55	29836	0.9959201417917934	E:1,M:1,N:1,ORF1a:0.9997727789138832,ORF1b:1,ORF3a:1,ORF6:1,ORF7a:1,ORF7b:1,ORF8:1,ORF9b:1,S:1	false	G210T,C241T,C308A,C1191T,C1267T,C3037T,C5184T,C6539T,C6936T,C9891T,T11418C,C14262T,C14408T,G15451A,C16466T,G16647T,A20262G,C20320T,C21618G,T22917G,C22995A,A23403G,C23604G,G24410A,C24745T,C25469T,G25681A,T26767C,T27638C,C27739T,C27752T,A28461G,G28881T,C29358T,G29402T,G29427A,G29742T	22029-22034,28248-28253,28271			M:I82T,N:D63G,N:R203M,N:T362I,N:D377Y,N:R385K,ORF1a:Q15K,ORF1a:P309L,ORF1a:P1640L,ORF1a:H2092Y,ORF1a:S2224F,ORF1a:A3209V,ORF1a:V3718A,ORF1b:P314L,ORF1b:G662S,ORF1b:P1000L,ORF1b:H2285Y,ORF3a:S26L,ORF3a:V97I,ORF7a:V82A,ORF7a:L116F,ORF7a:T120I,ORF9b:T60A,S:T19R,S:R158G,S:L452R,S:T478K,S:D614G,S:P681R,S:D950N	ORF8:D119-,ORF8:F120-,S:E156-,S:F157-		A21987G,T28690G	G16647T|20F	C308A,C6936T,C14262T,G25681A,C29358T	2	1	5	8	N:F139L,S:D142G		N:T362I,ORF1a:Q15K,ORF1a:S2224F,ORF3a:V97I	2	0	4	6	12946	NODE_0000861	C308A,C1191T,C1267T,C5184T,C6539T,C6936T,C9891T,T11418C,C14262T,G15451A,C16466T,G16647T,A20262G,C20320T,A21987G,C24745T,G25681A,C27739T,C29358T,G29427A	28248-28253	N:T362I,N:R385K,ORF1a:Q15K,ORF1a:P309L,ORF1a:P1640L,ORF1a:H2092Y,ORF1a:S2224F,ORF1a:A3209V,ORF1a:V3718A,ORF1b:G662S,ORF1b:P1000L,ORF1b:H2285Y,ORF3a:V97I,ORF7a:L116F,S:D142G	ORF8:D119-,ORF8:F120-	NODE_0000861	C308A,C1191T,C1267T,C5184T,C6539T,C6936T,C9891T,T11418C,C14262T,G15451A,C16466T,G16647T,A20262G,C20320T,A21987G,C24745T,G25681A,C27739T,C29358T,G29427A	28248-28253	N:T362I,N:R385K,ORF1a:Q15K,ORF1a:P309L,ORF1a:P1640L,ORF1a:H2092Y,ORF1a:S2224F,ORF1a:A3209V,ORF1a:V3718A,ORF1b:G662S,ORF1b:P1000L,ORF1b:H2285Y,ORF3a:V97I,ORF7a:L116F,S:D142G	ORF8:D119-,ORF8:F120-	N/A	N/A	N/A	N/A	N/A	N/A	N/A	N/A	N/A	N/A	ORF1a:4227		3000	0	good	1	10	0	good	0	24	13	54.166667	mediocre	21		0	good	0		0		0	0	good		0	0	good	0
2858	EPI_ISL_3668162	21A	21A (Delta)	Delta	21A	B.1.617.2	B.1.617.2	0.694444	good	35	13	0	0	276	0	29	4	0	94	88870	55	29836	0.9867237400929673	E:1,M:1,N:1,ORF1a:0.9997727789138832,ORF1b:0.9996290801186943,ORF3a:1,ORF6:1,ORF7a:1,ORF7b:1,ORF8:1,ORF9b:1,S:0.9277864992150706	false	G210T,C241T,C1191T,C1267T,C3037T,C5184T,C6539T,C7086T,C9891T,T11418C,C14262T,C14408T,G15451A,C16466T,A20262G,C20320T,C21618G,T22917G,G22992T,C22995A,A23403G,C23604G,G24410A,C24745T,C25469T,T26767C,T27638C,C27739T,C27752T,A28461G,G28881T,C29358T,G29402T,G29427A,G29742T	22029-22034,28248-28253,28271			M:I82T,N:D63G,N:R203M,N:T362I,N:D377Y,N:R385K,ORF1a:P309L,ORF1a:P1640L,ORF1a:H2092Y,ORF1a:T2274I,ORF1a:A3209V,ORF1a:V3718A,ORF1b:P314L,ORF1b:G662S,ORF1b:P1000L,ORF1b:H2285Y,ORF3a:S26L,ORF7a:V82A,ORF7a:L116F,ORF7a:T120I,ORF9b:T60A,S:T19R,S:R158G,S:L452R,S:S477I,S:T478K,S:D614G,S:P681R,S:D950N	ORF8:D119-,ORF8:F120-,S:E156-,S:F157-		T28690G		C7086T,C14262T,G22992T,C29358T	1	0	4	5	N:F139L		N:T362I,ORF1a:T2274I,S:S477I	1	0	3	4	12946,18568,21717-21990	NODE_0000861	C1191T,C1267T,C5184T,C6539T,C7086T,C9891T,T11418C,C14262T,G15451A,C16466T,A20262G,C20320T,G22992T,C24745T,C27739T,C29358T,G29427A	28248-28253	N:T362I,N:R385K,ORF1a:P309L,ORF1a:P1640L,ORF1a:H2092Y,ORF1a:T2274I,ORF1a:A3209V,ORF1a:V3718A,ORF1b:G662S,ORF1b:P1000L,ORF1b:H2285Y,ORF7a:L116F,S:S477I	ORF8:D119-,ORF8:F120-	NODE_0000861	C1191T,C1267T,C5184T,C6539T,C7086T,C9891T,T11418C,C14262T,G15451A,C16466T,A20262G,C20320T,G22992T,C24745T,C27739T,C29358T,G29427A	28248-28253	N:T362I,N:R385K,ORF1a:P309L,ORF1a:P1640L,ORF1a:H2092Y,ORF1a:T2274I,ORF1a:A3209V,ORF1a:V3718A,ORF1b:G662S,ORF1b:P1000L,ORF1b:H2285Y,ORF7a:L116F,S:S477I	ORF8:D119-,ORF8:F120-	N/A	N/A	N/A	N/A	N/A	N/A	N/A	N/A	N/A	N/A	ORF1a:4227,ORF1b:1701,S:52-143		3000	0	good	276	10	0	good	0	24	2	8.333333	good	10		0	good	0		0		0	0	good		0	0	good	0
2859	EPI_ISL_3668161	21J	21J (Delta)	Delta	21J	B.1.617.2	B.1.617.2	0	good	32	13	0	0	275	0	28	4	0	92	88883	55	29836	0.9867571815536903	E:1,M:1,N:1,ORF1a:1,ORF1b:1,ORF3a:1,ORF6:1,ORF7a:1,ORF7b:1,ORF8:1,ORF9b:1,S:0.9277864992150706	false	G210T,C241T,C3037T,G4181T,C6402T,C7124T,C8986T,G9053T,C10029T,A11201G,A11332G,C14408T,A15082C,G15451A,C16466T,C19220T,C21618G,T22917G,C22995A,A23403G,C23604G,G24410A,C25469T,T26767C,T27638C,C27752T,C27874T,A28461G,G28881T,G28916T,G29402T,G29742T	22029-22034,28248-28253,28271			M:I82T,N:D63G,N:R203M,N:G215C,N:D377Y,ORF1a:A1306S,ORF1a:P2046L,ORF1a:P2287S,ORF1a:V2930L,ORF1a:T3255I,ORF1a:T3646A,ORF1b:P314L,ORF1b:I539L,ORF1b:G662S,ORF1b:P1000L,ORF1b:A1918V,ORF3a:S26L,ORF7a:V82A,ORF7a:T120I,ORF7b:T40I,ORF9b:T60A,S:T19R,S:R158G,S:L452R,S:T478K,S:D614G,S:P681R,S:D950N	ORF8:D119-,ORF8:F120-,S:E156-,S:F157-				A15082C	0	0	1	1			ORF1b:I539L	0	0	1	1	19983,21717-21990	NODE_0000884	G9053T,A15082C		ORF1a:V2930L,ORF1b:I539L		NODE_0000861	G4181T,C6402T,C7124T,C8986T,G9053T,C10029T,A11201G,A11332G,A15082C,G15451A,C16466T,C19220T,C27874T,G28916T	28248-28253	N:G215C,ORF1a:A1306S,ORF1a:P2046L,ORF1a:P2287S,ORF1a:V2930L,ORF1a:T3255I,ORF1a:T3646A,ORF1b:I539L,ORF1b:G662S,ORF1b:P1000L,ORF1b:A1918V,ORF7b:T40I	ORF8:D119-,ORF8:F120-	N/A	N/A	N/A	N/A	N/A	N/A	N/A	N/A	N/A	N/A	S:52-143		3000	0	good	275	10	0	good	0	24	-7	0	good	1		0	good	0		0		0	0	good		0	0	good	0
2862	EPI_ISL_3668157	21A	21A (Delta)	Delta	21A	B.1.617.2	B.1.617.2	21.006944	good	36	13	0	0	3	0	27	4	0	3	89139	55	29836	0.9958532588703475	E:1,M:1,N:1,ORF1a:0.9997727789138832,ORF1b:1,ORF3a:1,ORF6:1,ORF7a:1,ORF7b:1,ORF8:1,ORF9b:1,S:0.9984301412872841	false	C203T,G210T,C241T,C1191T,C1267T,C3037T,C5184T,C6539T,C9891T,T11418C,T12946C,C14262T,C14408T,G15451A,C16466T,A20262G,C20320T,A21137G,C21618G,T22917G,C22995A,A23403G,C23604G,G24410A,C24745T,C25469T,T26767C,T27638C,C27739T,C27752T,A28461G,G28881T,G29402T,G29427A,G29742T,G29779T	22029-22034,28248-28253,28271			M:I82T,N:D63G,N:R203M,N:D377Y,N:R385K,ORF1a:P309L,ORF1a:P1640L,ORF1a:H2092Y,ORF1a:A3209V,ORF1a:V3718A,ORF1b:P314L,ORF1b:G662S,ORF1b:P1000L,ORF1b:H2285Y,ORF1b:K2557R,ORF3a:S26L,ORF7a:V82A,ORF7a:L116F,ORF7a:T120I,ORF9b:T60A,S:T19R,S:R158G,S:L452R,S:T478K,S:D614G,S:P681R,S:D950N	ORF8:D119-,ORF8:F120-,S:E156-,S:F157-		A21987G,T28690G	A21137G|24I	C203T,C14262T,G29779T	2	1	3	6	N:F139L,S:D142G		ORF1b:K2557R	2	0	1	3	9794,21801,21846	NODE_0000861	C203T,C1191T,C1267T,C5184T,C6539T,C9891T,T11418C,T12946C,C14262T,G15451A,C16466T,A20262G,C20320T,A21137G,A21987G,C24745T,C27739T,G29427A,G29779T	28248-28253	N:R385K,ORF1a:P309L,ORF1a:P1640L,ORF1a:H2092Y,ORF1a:A3209V,ORF1a:V3718A,ORF1b:G662S,ORF1b:P1000L,ORF1b:H2285Y,ORF1b:K2557R,ORF7a:L116F,S:D142G	ORF8:D119-,ORF8:F120-	NODE_0000861	C203T,C1191T,C1267T,C5184T,C6539T,C9891T,T11418C,T12946C,C14262T,G15451A,C16466T,A20262G,C20320T,A21137G,A21987G,C24745T,C27739T,G29427A,G29779T	28248-28253	N:R385K,ORF1a:P309L,ORF1a:P1640L,ORF1a:H2092Y,ORF1a:A3209V,ORF1a:V3718A,ORF1b:G662S,ORF1b:P1000L,ORF1b:H2285Y,ORF1b:K2557R,ORF7a:L116F,S:D142G	ORF8:D119-,ORF8:F120-	N/A	N/A	N/A	N/A	N/A	N/A	N/A	N/A	N/A	N/A	ORF1a:3177,S:80,S:95		3000	0	good	3	10	0	good	0	24	11	45.833333	mediocre	19		0	good	0		0		0	0	good		0	0	good	0
2860	EPI_ISL_3668159	21J	21J (Delta)	Delta	21J	B.1.617.2	B.1.617.2	4.340278	good	35	13	0	0	4	0	29	4	0	4	89142	55	29836	0.9958198174096244	E:1,M:1,N:1,ORF1a:0.9995455578277664,ORF1b:1,ORF3a:1,ORF6:1,ORF7a:1,ORF7b:0.9772727272727273,ORF8:1,ORF9b:1,S:0.9992150706436421	false	G210T,G216T,C241T,A2311G,C3037T,G3875A,G4181T,C7124T,C8986T,G9053T,C10029T,C10277T,A11332G,G12185C,C14408T,G15451A,C16466T,C19220T,C21618G,T22917G,C22995A,A23403G,C23604G,G24410A,C25469T,G25775T,T26767C,T27638C,C27752T,A28461G,G28881T,G28916T,G29402T,G29477T,G29742T	22029-22034,28248-28253,28271			M:I82T,N:D63G,N:R203M,N:G215C,N:D377Y,N:D402Y,ORF1a:A1204T,ORF1a:A1306S,ORF1a:P2287S,ORF1a:V2930L,ORF1a:T3255I,ORF1a:L3338F,ORF1a:E3974Q,ORF1b:P314L,ORF1b:G662S,ORF1b:P1000L,ORF1b:A1918V,ORF3a:S26L,ORF3a:W128L,ORF7a:V82A,ORF7a:T120I,ORF9b:T60A,S:T19R,S:R158G,S:L452R,S:T478K,S:D614G,S:P681R,S:D950N	ORF8:D119-,ORF8:F120-,S:E156-,S:F157-		A21987G		G216T,A2311G,G3875A,C10277T,G12185C,G25775T,G29477T	1	0	7	8	S:D142G		N:D402Y,ORF1a:A1204T,ORF1a:L3338F,ORF1a:E3974Q,ORF3a:W128L	1	0	5	6	6402,11201,21801,27874	NODE_0000884	G216T,A2311G,G3875A,G9053T,C10277T,G12185C,A21987G,G25775T,G29477T		N:D402Y,ORF1a:A1204T,ORF1a:V2930L,ORF1a:L3338F,ORF1a:E3974Q,ORF3a:W128L,S:D142G		NODE_0000861	G216T,A2311G,G3875A,G4181T,C7124T,C8986T,G9053T,C10029T,C10277T,A11332G,G12185C,G15451A,C16466T,C19220T,A21987G,G25775T,G28916T,G29477T	28248-28253	N:G215C,N:D402Y,ORF1a:A1204T,ORF1a:A1306S,ORF1a:P2287S,ORF1a:V2930L,ORF1a:T3255I,ORF1a:L3338F,ORF1a:E3974Q,ORF1b:G662S,ORF1b:P1000L,ORF1b:A1918V,ORF3a:W128L,S:D142G	ORF8:D119-,ORF8:F120-	N/A	N/A	N/A	N/A	N/A	N/A	N/A	N/A	N/A	N/A	ORF1a:2046,ORF1a:3646,S:80,ORF7b:40		3000	0	good	4	10	0	good	0	24	5	20.833333	good	13		0	good	0		0		0	0	good		0	0	good	0
2863	EPI_ISL_3668156	21A	21A (Delta)	Delta	21A	B.1.617.2	B.1.617.2	0	good	36	13	0	0	274	0	26	4	0	92	88868	55	29836	0.9867906230144132	E:1,M:1,N:1,ORF1a:1,ORF1b:1,ORF3a:1,ORF6:1,ORF7a:1,ORF7b:1,ORF8:1,ORF9b:1,S:0.9277864992150706	false	G210T,C241T,T1030C,C1191T,C1267T,C2232T,C3037T,C5184T,G7393A,C9891T,T11418C,T12946C,C14408T,G15451A,C16466T,C18176T,A20262G,C21618G,T22917G,C22995A,A23403G,C23604G,G24410A,C25469T,T25833C,C25836T,T26767C,C26902G,G26951T,T27638C,C27739T,C27752T,A28461G,G28881T,G29402T,G29742T	22029-22034,28248-28253,28271			M:I82T,M:T127S,N:D63G,N:R203M,N:D377Y,ORF1a:P309L,ORF1a:A656V,ORF1a:P1640L,ORF1a:A3209V,ORF1a:V3718A,ORF1b:P314L,ORF1b:G662S,ORF1b:P1000L,ORF1b:P1570L,ORF3a:S26L,ORF7a:V82A,ORF7a:L116F,ORF7a:T120I,ORF9b:T60A,S:T19R,S:R158G,S:L452R,S:T478K,S:D614G,S:P681R,S:D950N	ORF8:D119-,ORF8:F120-,S:E156-,S:F157-				T1030C,C2232T,G7393A,T25833C,C25836T,C26902G,G26951T	0	0	7	7			M:T127S,ORF1a:A656V	0	0	2	2	21717-21990	NODE_0000861	T1030C,C1191T,C1267T,C2232T,C5184T,G7393A,C9891T,T11418C,T12946C,G15451A,C16466T,C18176T,A20262G,T25833C,C25836T,C26902G,G26951T,C27739T	28248-28253	M:T127S,ORF1a:P309L,ORF1a:A656V,ORF1a:P1640L,ORF1a:A3209V,ORF1a:V3718A,ORF1b:G662S,ORF1b:P1000L,ORF1b:P1570L,ORF7a:L116F	ORF8:D119-,ORF8:F120-	NODE_0000861	T1030C,C1191T,C1267T,C2232T,C5184T,G7393A,C9891T,T11418C,T12946C,G15451A,C16466T,C18176T,A20262G,T25833C,C25836T,C26902G,G26951T,C27739T	28248-28253	M:T127S,ORF1a:P309L,ORF1a:A656V,ORF1a:P1640L,ORF1a:A3209V,ORF1a:V3718A,ORF1b:G662S,ORF1b:P1000L,ORF1b:P1570L,ORF7a:L116F	ORF8:D119-,ORF8:F120-	N/A	N/A	N/A	N/A	N/A	N/A	N/A	N/A	N/A	N/A	S:52-143		3000	0	good	274	10	0	good	0	24	-1	0	good	7		0	good	0		0		0	0	good		0	0	good	0
2861	EPI_ISL_3668158	21A	21A (Delta)	Delta	21A	B.1.617.2	B.1.617.2	4.340278	good	32	13	0	0	4	0	26	4	0	2	89154	55	29836	0.9958198174096244	E:1,M:1,N:1,ORF1a:0.9997727789138832,ORF1b:0.9996290801186943,ORF3a:1,ORF6:1,ORF7a:1,ORF7b:1,ORF8:1,ORF9b:1,S:1	false	G210T,C241T,C1191T,C1267T,C3037T,C5184T,C6539T,C9891T,T11418C,C14262T,C14408T,G15451A,C16466T,A20262G,C20320T,C21618G,T22917G,C22995A,A23403G,C23604G,G24410A,C24745T,C25469T,T26767C,T27638C,C27739T,C27752T,A28461G,G28881T,G29402T,G29427A,G29742T	22029-22034,28248-28253,28271			M:I82T,N:D63G,N:R203M,N:D377Y,N:R385K,ORF1a:P309L,ORF1a:P1640L,ORF1a:H2092Y,ORF1a:A3209V,ORF1a:V3718A,ORF1b:P314L,ORF1b:G662S,ORF1b:P1000L,ORF1b:H2285Y,ORF3a:S26L,ORF7a:V82A,ORF7a:L116F,ORF7a:T120I,ORF9b:T60A,S:T19R,S:R158G,S:L452R,S:T478K,S:D614G,S:P681R,S:D950N	ORF8:D119-,ORF8:F120-,S:E156-,S:F157-		A21987G,T28690G		C14262T	2	0	1	3	N:F139L,S:D142G			2	0	0	2	203,583,12946,21137	NODE_0000861	C1191T,C1267T,C5184T,C6539T,C9891T,T11418C,C14262T,G15451A,C16466T,A20262G,C20320T,A21987G,C24745T,C27739T,G29427A	28248-28253	N:R385K,ORF1a:P309L,ORF1a:P1640L,ORF1a:H2092Y,ORF1a:A3209V,ORF1a:V3718A,ORF1b:G662S,ORF1b:P1000L,ORF1b:H2285Y,ORF7a:L116F,S:D142G	ORF8:D119-,ORF8:F120-	NODE_0000861	C1191T,C1267T,C5184T,C6539T,C9891T,T11418C,C14262T,G15451A,C16466T,A20262G,C20320T,A21987G,C24745T,C27739T,G29427A	28248-28253	N:R385K,ORF1a:P309L,ORF1a:P1640L,ORF1a:H2092Y,ORF1a:A3209V,ORF1a:V3718A,ORF1b:G662S,ORF1b:P1000L,ORF1b:H2285Y,ORF7a:L116F,S:D142G	ORF8:D119-,ORF8:F120-	N/A	N/A	N/A	N/A	N/A	N/A	N/A	N/A	N/A	N/A	ORF1a:4227,ORF1b:2557		3000	0	good	4	10	0	good	0	24	5	20.833333	good	13		0	good	0		0		0	0	good		0	0	good	0
2864	EPI_ISL_3668155	21I	21I (Delta)	Delta	21I	B.1.617.2	B.1.617.2	0	good	24	13	0	0	9	0	21	4	0	7	89181	55	29836	0.9956526101060095	E:1,M:1,N:0.9952380952380953,ORF1a:0.9995455578277664,ORF1b:0.9996290801186943,ORF3a:1,ORF6:1,ORF7a:1,ORF7b:1,ORF8:1,ORF9b:1,S:0.9984301412872841	false	G210T,C241T,C3037T,C5184T,C9891T,T11418C,C14408T,G15451A,C16466T,G21255A,C21618G,T22917G,C22995A,A23403G,C23604G,G24410A,C25469T,T26767C,T27638C,C27752T,A28461G,G28881T,G29402T,G29742T	22029-22034,28248-28253,28271			M:I82T,N:D63G,N:R203M,N:D377Y,ORF1a:P1640L,ORF1a:A3209V,ORF1a:V3718A,ORF1b:P314L,ORF1b:G662S,ORF1b:P1000L,ORF3a:S26L,ORF7a:V82A,ORF7a:T120I,ORF9b:T60A,S:T19R,S:R158G,S:L452R,S:T478K,S:D614G,S:P681R,S:D950N	ORF8:D119-,ORF8:F120-,S:E156-,S:F157-		A21987G		G21255A	1	0	1	2	S:D142G			1	0	0	1	5584,10420,11514,13019,20176,21801,22227,28908,29439	NODE_0000872	G21255A,A21987G		S:D142G		NODE_0000861	C5184T,C9891T,T11418C,G15451A,C16466T,G21255A,A21987G	28248-28253	ORF1a:P1640L,ORF1a:A3209V,ORF1a:V3718A,ORF1b:G662S,ORF1b:P1000L,S:D142G	ORF8:D119-,ORF8:F120-	N/A	N/A	N/A	N/A	N/A	N/A	N/A	N/A	N/A	N/A	ORF1a:3750,ORF1a:4252,ORF1b:2237,S:80,S:222,N:212,N:389		3000	0	good	9	10	0	good	0	24	-1	0	good	7		0	good	0		0		0	0	good		0	0	good	0
2865	EPI_ISL_3668154	21A	21A (Delta)	Delta	21A	B.1.617.2	B.1.617.2	2.777778	good	26	13	0	0	2	0	22	4	0	2	89180	55	29836	0.9958867003310704	E:1,M:1,N:1,ORF1a:0.9997727789138832,ORF1b:0.9996290801186943,ORF3a:1,ORF6:1,ORF7a:1,ORF7b:1,ORF8:1,ORF9b:1,S:1	false	G210T,C241T,C1191T,C1267T,C3037T,C5184T,C9891T,T11418C,C14408T,G15451A,C16466T,A20262G,C21618G,T22917G,C22995A,A23403G,C23604G,G24410A,C25469T,T26767C,T27638C,C27739T,A28461G,G28881T,G29402T,G29742T	22029-22034,28248-28253,28271			M:I82T,N:D63G,N:R203M,N:D377Y,ORF1a:P309L,ORF1a:P1640L,ORF1a:A3209V,ORF1a:V3718A,ORF1b:P314L,ORF1b:G662S,ORF1b:P1000L,ORF3a:S26L,ORF7a:V82A,ORF7a:L116F,ORF9b:T60A,S:T19R,S:R158G,S:L452R,S:T478K,S:D614G,S:P681R,S:D950N	ORF8:D119-,ORF8:F120-,S:E156-,S:F157-		A21987G,T27752C			2	0	0	2	ORF7a:I120T,S:D142G			2	0	0	2	12946,18176	NODE_0000861	C1191T,C1267T,C5184T,C9891T,T11418C,G15451A,C16466T,A20262G,A21987G,C27739T,T27752C	28248-28253	ORF1a:P309L,ORF1a:P1640L,ORF1a:A3209V,ORF1a:V3718A,ORF1b:G662S,ORF1b:P1000L,ORF7a:L116F,ORF7a:I120T,S:D142G	ORF8:D119-,ORF8:F120-	NODE_0000861	C1191T,C1267T,C5184T,C9891T,T11418C,G15451A,C16466T,A20262G,A21987G,C27739T,T27752C	28248-28253	ORF1a:P309L,ORF1a:P1640L,ORF1a:A3209V,ORF1a:V3718A,ORF1b:G662S,ORF1b:P1000L,ORF7a:L116F,ORF7a:I120T,S:D142G	ORF8:D119-,ORF8:F120-	N/A	N/A	N/A	N/A	N/A	N/A	N/A	N/A	N/A	N/A	ORF1a:4227,ORF1b:1570		3000	0	good	2	10	0	good	0	24	4	16.666667	good	12		0	good	0		0		0	0	good		0	0	good	0
2867	EPI_ISL_3668152	21A	21A (Delta)	Delta	21A	B.1.617.2	B.1.617.2	25	good	37	13	0	0	1	0	29	4	0	1	89137	55	29836	0.9959201417917934	E:1,M:1,N:1,ORF1a:1,ORF1b:1,ORF3a:1,ORF6:1,ORF7a:1,ORF7b:1,ORF8:1,ORF9b:1,S:0.9992150706436421	false	G210T,C241T,C1191T,C1267T,C3037T,C5184T,C6539T,C9891T,T11418C,T12946C,C14262T,C14408T,G15451A,C16466T,A20262G,C20320T,C21618G,T22917G,C22995A,A23403G,C23604G,G24410A,C24745T,G25302T,C25469T,G25644T,C25693T,T26767C,T27638C,C27739T,C27752T,A28461G,G28881T,C29358T,G29402T,G29427A,G29742T	22029-22034,28248-28253,28271			M:I82T,N:D63G,N:R203M,N:T362I,N:D377Y,N:R385K,ORF1a:P309L,ORF1a:P1640L,ORF1a:H2092Y,ORF1a:A3209V,ORF1a:V3718A,ORF1b:P314L,ORF1b:G662S,ORF1b:P1000L,ORF1b:H2285Y,ORF3a:S26L,ORF3a:L101F,ORF7a:V82A,ORF7a:L116F,ORF7a:T120I,ORF9b:T60A,S:T19R,S:R158G,S:L452R,S:T478K,S:D614G,S:P681R,S:D950N,S:C1247F	ORF8:D119-,ORF8:F120-,S:E156-,S:F157-		A21987G,T28690G	C25693T|25F	C14262T,G25302T,G25644T,C29358T	2	1	4	7	N:F139L,S:D142G		N:T362I,ORF3a:L101F,S:C1247F	2	0	3	5	21801	NODE_0000861	C1191T,C1267T,C5184T,C6539T,C9891T,T11418C,T12946C,C14262T,G15451A,C16466T,A20262G,C20320T,A21987G,C24745T,G25302T,G25644T,C25693T,C27739T,C29358T,G29427A	28248-28253	N:T362I,N:R385K,ORF1a:P309L,ORF1a:P1640L,ORF1a:H2092Y,ORF1a:A3209V,ORF1a:V3718A,ORF1b:G662S,ORF1b:P1000L,ORF1b:H2285Y,ORF3a:L101F,ORF7a:L116F,S:D142G,S:C1247F	ORF8:D119-,ORF8:F120-	NODE_0000861	C1191T,C1267T,C5184T,C6539T,C9891T,T11418C,T12946C,C14262T,G15451A,C16466T,A20262G,C20320T,A21987G,C24745T,G25302T,G25644T,C25693T,C27739T,C29358T,G29427A	28248-28253	N:T362I,N:R385K,ORF1a:P309L,ORF1a:P1640L,ORF1a:H2092Y,ORF1a:A3209V,ORF1a:V3718A,ORF1b:G662S,ORF1b:P1000L,ORF1b:H2285Y,ORF3a:L101F,ORF7a:L116F,S:D142G,S:C1247F	ORF8:D119-,ORF8:F120-	N/A	N/A	N/A	N/A	N/A	N/A	N/A	N/A	N/A	N/A	S:80		3000	0	good	1	10	0	good	0	24	12	50	mediocre	20		0	good	0		0		0	0	good		0	0	good	0
2866	EPI_ISL_3668153	21J	21J (Delta)	Delta	21J	B.1.617.2	B.1.617.2	0	good	25	13	0	0	9	0	22	4	0	9	89177	55	29836	0.9956526101060095	E:1,M:1,N:1,ORF1a:0.9986366734832992,ORF1b:0.9996290801186943,ORF3a:1,ORF6:1,ORF7a:1,ORF7b:0.9772727272727273,ORF8:1,ORF9b:1,S:0.9992150706436421	false	G210T,C241T,C3037T,G4399T,C10029T,A11332G,C14408T,G15451A,C16466T,C21618G,T22917G,C22995A,A23403G,C23604G,G24410A,C25469T,T26767C,T27638C,C27752T,C28292A,A28461G,G28881T,G28916T,G29402T,G29742T	22029-22034,28248-28253,28271			M:I82T,N:Q7K,N:D63G,N:R203M,N:G215C,N:D377Y,ORF1a:M1378I,ORF1a:T3255I,ORF1b:P314L,ORF1b:G662S,ORF1b:P1000L,ORF3a:S26L,ORF7a:V82A,ORF7a:T120I,ORF9b:T60A,S:T19R,S:R158G,S:L452R,S:T478K,S:D614G,S:P681R,S:D950N	ORF8:D119-,ORF8:F120-,S:E156-,S:F157-		A21987G		G4399T,C28292A	1	0	2	3	S:D142G		N:Q7K,ORF1a:M1378I	1	0	2	3	4181,6402,7124,8986,9053,11201,19220,21801,27874	NODE_0000884	G4399T,A21987G,C28292A		N:Q7K,ORF1a:M1378I,S:D142G		NODE_0000861	G4399T,C10029T,A11332G,G15451A,C16466T,A21987G,C28292A,G28916T	28248-28253	N:Q7K,N:G215C,ORF1a:M1378I,ORF1a:T3255I,ORF1b:G662S,ORF1b:P1000L,S:D142G	ORF8:D119-,ORF8:F120-	N/A	N/A	N/A	N/A	N/A	N/A	N/A	N/A	N/A	N/A	ORF1a:1306,ORF1a:2046,ORF1a:2287,ORF1a:2907,ORF1a:2930,ORF1a:3646,ORF1b:1918,S:80,ORF7b:40		3000	0	good	9	10	0	good	0	24	0	0	good	8		0	good	0		0		0	0	good		0	0	good	0
2869	EPI_ISL_3668149	21A	21A (Delta)	Delta	21A	B.1.617.2	B.1.617.2	6.250000	good	40	13	0	0	274	0	31	4	0	92	88852	55	29836	0.9867906230144132	E:1,M:1,N:1,ORF1a:1,ORF1b:1,ORF3a:1,ORF6:1,ORF7a:1,ORF7b:1,ORF8:1,ORF9b:1,S:0.9277864992150706	false	G210T,C241T,C1191T,C1267T,C2627T,C3037T,A4606G,C5184T,C6539T,G8258T,C9891T,C10165T,T11418C,T12946C,G14188T,C14262T,C14408T,G15451A,C16466T,A20262G,C20320T,C21618G,T22917G,C22995A,A23403G,C23604G,G24410A,C24745T,C25469T,C25714T,T26767C,T27638C,C27739T,C27752T,A28461G,G28881T,C29358T,G29402T,G29427A,G29742T	22029-22034,28248-28253,28271			M:I82T,N:D63G,N:R203M,N:T362I,N:D377Y,N:R385K,ORF1a:P309L,ORF1a:L788F,ORF1a:P1640L,ORF1a:H2092Y,ORF1a:V2665F,ORF1a:A3209V,ORF1a:V3718A,ORF1b:A241S,ORF1b:P314L,ORF1b:G662S,ORF1b:P1000L,ORF1b:H2285Y,ORF3a:S26L,ORF3a:L108F,ORF7a:V82A,ORF7a:L116F,ORF7a:T120I,ORF9b:T60A,S:T19R,S:R158G,S:L452R,S:T478K,S:D614G,S:P681R,S:D950N	ORF8:D119-,ORF8:F120-,S:E156-,S:F157-		T28690G		C2627T,A4606G,G8258T,C10165T,G14188T,C14262T,C25714T,C29358T	1	0	8	9	N:F139L		N:T362I,ORF1a:L788F,ORF1a:V2665F,ORF1b:A241S,ORF3a:L108F	1	0	5	6	21717-21990	NODE_0000861	C1191T,C1267T,C2627T,A4606G,C5184T,C6539T,G8258T,C9891T,C10165T,T11418C,T12946C,G14188T,C14262T,G15451A,C16466T,A20262G,C20320T,C24745T,C25714T,C27739T,C29358T,G29427A	28248-28253	N:T362I,N:R385K,ORF1a:P309L,ORF1a:L788F,ORF1a:P1640L,ORF1a:H2092Y,ORF1a:V2665F,ORF1a:A3209V,ORF1a:V3718A,ORF1b:A241S,ORF1b:G662S,ORF1b:P1000L,ORF1b:H2285Y,ORF3a:L108F,ORF7a:L116F	ORF8:D119-,ORF8:F120-	NODE_0000861	C1191T,C1267T,C2627T,A4606G,C5184T,C6539T,G8258T,C9891T,C10165T,T11418C,T12946C,G14188T,C14262T,G15451A,C16466T,A20262G,C20320T,C24745T,C25714T,C27739T,C29358T,G29427A	28248-28253	N:T362I,N:R385K,ORF1a:P309L,ORF1a:L788F,ORF1a:P1640L,ORF1a:H2092Y,ORF1a:V2665F,ORF1a:A3209V,ORF1a:V3718A,ORF1b:A241S,ORF1b:G662S,ORF1b:P1000L,ORF1b:H2285Y,ORF3a:L108F,ORF7a:L116F	ORF8:D119-,ORF8:F120-	N/A	N/A	N/A	N/A	N/A	N/A	N/A	N/A	N/A	N/A	S:52-143		3000	0	good	274	10	0	good	0	24	6	25	good	14		0	good	0		0		0	0	good		0	0	good	0
2868	EPI_ISL_3668150	21A	21A (Delta)	Delta	21A	B.1.617.2	B.1.617.2	11.111111	good	38	13	0	0	276	0	27	4	0	93	88858	55	29836	0.9867237400929673	E:1,M:1,N:1,ORF1a:0.9997727789138832,ORF1b:1,ORF3a:1,ORF6:1,ORF7a:1,ORF7b:1,ORF8:1,ORF9b:1,S:0.9277864992150706	false	G210T,C241T,C1191T,C1267T,C3037T,A4961C,C5184T,C6539T,C8650T,C9565T,C9891T,T11418C,C14262T,C14408T,G15451A,C16466T,C16971T,T19839C,A20262G,C20320T,C21618G,T22917G,C22995A,A23403G,C23604G,G24410A,C24745T,C25469T,T26767C,T27638C,C27739T,C27752T,A28461G,G28881T,C29358T,G29402T,G29427A,G29742T	22029-22034,28248-28253,28271			M:I82T,N:D63G,N:R203M,N:T362I,N:D377Y,N:R385K,ORF1a:P309L,ORF1a:P1640L,ORF1a:H2092Y,ORF1a:A3209V,ORF1a:V3718A,ORF1b:P314L,ORF1b:G662S,ORF1b:P1000L,ORF1b:H2285Y,ORF3a:S26L,ORF7a:V82A,ORF7a:L116F,ORF7a:T120I,ORF9b:T60A,S:T19R,S:R158G,S:L452R,S:T478K,S:D614G,S:P681R,S:D950N	ORF8:D119-,ORF8:F120-,S:E156-,S:F157-		T28690G	C9565T|21D	A4961C,C8650T,C14262T,C16971T,T19839C,C29358T	1	1	6	8	N:F139L		N:T362I	1	0	1	2	12946,21717-21990,29706	NODE_0000861	C1191T,C1267T,A4961C,C5184T,C6539T,C8650T,C9565T,C9891T,T11418C,C14262T,G15451A,C16466T,C16971T,T19839C,A20262G,C20320T,C24745T,C27739T,C29358T,G29427A	28248-28253	N:T362I,N:R385K,ORF1a:P309L,ORF1a:P1640L,ORF1a:H2092Y,ORF1a:A3209V,ORF1a:V3718A,ORF1b:G662S,ORF1b:P1000L,ORF1b:H2285Y,ORF7a:L116F	ORF8:D119-,ORF8:F120-	NODE_0000861	C1191T,C1267T,A4961C,C5184T,C6539T,C8650T,C9565T,C9891T,T11418C,C14262T,G15451A,C16466T,C16971T,T19839C,A20262G,C20320T,C24745T,C27739T,C29358T,G29427A	28248-28253	N:T362I,N:R385K,ORF1a:P309L,ORF1a:P1640L,ORF1a:H2092Y,ORF1a:A3209V,ORF1a:V3718A,ORF1b:G662S,ORF1b:P1000L,ORF1b:H2285Y,ORF7a:L116F	ORF8:D119-,ORF8:F120-	N/A	N/A	N/A	N/A	N/A	N/A	N/A	N/A	N/A	N/A	ORF1a:4227,S:52-143		3000	0	good	276	10	0	good	0	24	8	33.333333	mediocre	16		0	good	0		0		0	0	good		0	0	good	0
2870	EPI_ISL_3668148	21A	21A (Delta)	Delta	21A	B.1.617.2	B.1.617.2	25	good	37	13	0	0	1	0	29	4	0	1	89137	55	29836	0.9959201417917934	E:1,M:1,N:1,ORF1a:1,ORF1b:1,ORF3a:1,ORF6:1,ORF7a:1,ORF7b:1,ORF8:1,ORF9b:1,S:0.9992150706436421	false	C203T,G210T,C241T,C1191T,C1267T,C3037T,G5037A,C5184T,C6539T,C9891T,T11418C,T12946C,C14262T,C14408T,G15451A,C16466T,A20168G,A20262G,C20320T,A21137G,C21618G,T22917G,C22995A,A23403G,C23604G,G24410A,C24745T,C25469T,T26767C,T27638C,C27739T,C27752T,A28461G,G28881T,G29402T,G29427A,G29742T	22029-22034,28248-28253,28271			M:I82T,N:D63G,N:R203M,N:D377Y,N:R385K,ORF1a:P309L,ORF1a:G1591E,ORF1a:P1640L,ORF1a:H2092Y,ORF1a:A3209V,ORF1a:V3718A,ORF1b:P314L,ORF1b:G662S,ORF1b:P1000L,ORF1b:D2234G,ORF1b:H2285Y,ORF1b:K2557R,ORF3a:S26L,ORF7a:V82A,ORF7a:L116F,ORF7a:T120I,ORF9b:T60A,S:T19R,S:R158G,S:L452R,S:T478K,S:D614G,S:P681R,S:D950N	ORF8:D119-,ORF8:F120-,S:E156-,S:F157-		A21987G,T28690G	A21137G|24I	C203T,G5037A,C14262T,A20168G	2	1	4	7	N:F139L,S:D142G		ORF1a:G1591E,ORF1b:D2234G,ORF1b:K2557R	2	0	3	5	21801	NODE_0000861	C203T,C1191T,C1267T,G5037A,C5184T,C6539T,C9891T,T11418C,T12946C,C14262T,G15451A,C16466T,A20168G,A20262G,C20320T,A21137G,A21987G,C24745T,C27739T,G29427A	28248-28253	N:R385K,ORF1a:P309L,ORF1a:G1591E,ORF1a:P1640L,ORF1a:H2092Y,ORF1a:A3209V,ORF1a:V3718A,ORF1b:G662S,ORF1b:P1000L,ORF1b:D2234G,ORF1b:H2285Y,ORF1b:K2557R,ORF7a:L116F,S:D142G	ORF8:D119-,ORF8:F120-	NODE_0000861	C203T,C1191T,C1267T,G5037A,C5184T,C6539T,C9891T,T11418C,T12946C,C14262T,G15451A,C16466T,A20168G,A20262G,C20320T,A21137G,A21987G,C24745T,C27739T,G29427A	28248-28253	N:R385K,ORF1a:P309L,ORF1a:G1591E,ORF1a:P1640L,ORF1a:H2092Y,ORF1a:A3209V,ORF1a:V3718A,ORF1b:G662S,ORF1b:P1000L,ORF1b:D2234G,ORF1b:H2285Y,ORF1b:K2557R,ORF7a:L116F,S:D142G	ORF8:D119-,ORF8:F120-	N/A	N/A	N/A	N/A	N/A	N/A	N/A	N/A	N/A	N/A	S:80		3000	0	good	1	10	0	good	0	24	12	50	mediocre	20		0	good	0		0		0	0	good		0	0	good	0
2872	EPI_ISL_3668124	21J	21J (Delta)	Delta	21J	B.1.617.2	B.1.617.2	0	good	32	13	0	0	274	0	27	4	0	92	88884	55	29836	0.9867906230144132	E:1,M:1,N:1,ORF1a:1,ORF1b:1,ORF3a:1,ORF6:1,ORF7a:1,ORF7b:1,ORF8:1,ORF9b:1,S:0.9277864992150706	false	G210T,C241T,C3037T,G4181T,C6402T,C7124T,C8986T,G9053T,C10029T,A11201G,A11332G,C14408T,G15451A,C16466T,C19220T,C19983T,C21618G,T22917G,C22995A,A23403G,C23604G,G24410A,C25469T,T26767C,T27638C,C27752T,C27874T,A28461G,G28881T,G28916T,G29402T,G29742T	22029-22034,28248-28253,28271			M:I82T,N:D63G,N:R203M,N:G215C,N:D377Y,ORF1a:A1306S,ORF1a:P2046L,ORF1a:P2287S,ORF1a:V2930L,ORF1a:T3255I,ORF1a:T3646A,ORF1b:P314L,ORF1b:G662S,ORF1b:P1000L,ORF1b:A1918V,ORF3a:S26L,ORF7a:V82A,ORF7a:T120I,ORF7b:T40I,ORF9b:T60A,S:T19R,S:R158G,S:L452R,S:T478K,S:D614G,S:P681R,S:D950N	ORF8:D119-,ORF8:F120-,S:E156-,S:F157-				C19983T	0	0	1	1				0	0	0	0	21717-21990	NODE_0000884	G9053T,C19983T		ORF1a:V2930L		NODE_0000861	G4181T,C6402T,C7124T,C8986T,G9053T,C10029T,A11201G,A11332G,G15451A,C16466T,C19220T,C19983T,C27874T,G28916T	28248-28253	N:G215C,ORF1a:A1306S,ORF1a:P2046L,ORF1a:P2287S,ORF1a:V2930L,ORF1a:T3255I,ORF1a:T3646A,ORF1b:G662S,ORF1b:P1000L,ORF1b:A1918V,ORF7b:T40I	ORF8:D119-,ORF8:F120-	N/A	N/A	N/A	N/A	N/A	N/A	N/A	N/A	N/A	N/A	S:52-143		3000	0	good	274	10	0	good	0	24	-7	0	good	1		0	good	0		0		0	0	good		0	0	good	0
2873	EPI_ISL_3668123	21A	21A (Delta)	Delta	21A	B.1.617.2	B.1.617.2	17.361111	good	41	13	0	0	274	0	29	4	0	92	88848	55	29836	0.9867906230144132	E:1,M:1,N:1,ORF1a:1,ORF1b:1,ORF3a:1,ORF6:1,ORF7a:1,ORF7b:1,ORF8:1,ORF9b:1,S:0.9277864992150706	false	G210T,C241T,C1191T,C1267T,C3037T,A4961C,C5184T,C6539T,C8650T,C9891T,T11418C,T12946C,C14262T,C14408T,G15451A,G16206T,C16466T,C16971T,A20262G,C20320T,C21618G,T22917G,C22995A,A23403G,C23604G,G24410A,C24745T,C25469T,T26767C,T27638C,C27739T,C27752T,A28461G,G28881T,C29358T,G29402T,G29427A,A29430T,G29449C,G29706T,G29742T	22029-22034,28248-28253,28271			M:I82T,N:D63G,N:R203M,N:T362I,N:D377Y,N:R385K,N:Q386L,ORF1a:P309L,ORF1a:P1640L,ORF1a:H2092Y,ORF1a:A3209V,ORF1a:V3718A,ORF1b:P314L,ORF1b:G662S,ORF1b:E913D,ORF1b:P1000L,ORF1b:H2285Y,ORF3a:S26L,ORF7a:V82A,ORF7a:L116F,ORF7a:T120I,ORF9b:T60A,S:T19R,S:R158G,S:L452R,S:T478K,S:D614G,S:P681R,S:D950N	ORF8:D119-,ORF8:F120-,S:E156-,S:F157-		T28690G	G29706T|23E	A4961C,C8650T,C14262T,G16206T,C16971T,C29358T,A29430T,G29449C	1	1	8	10	N:F139L		N:T362I,N:Q386L,ORF1b:E913D	1	0	3	4	21717-21990	NODE_0000861	C1191T,C1267T,A4961C,C5184T,C6539T,C8650T,C9891T,T11418C,T12946C,C14262T,G15451A,G16206T,C16466T,C16971T,A20262G,C20320T,C24745T,C27739T,C29358T,G29427A,A29430T,G29449C,G29706T	28248-28253	N:T362I,N:R385K,N:Q386L,ORF1a:P309L,ORF1a:P1640L,ORF1a:H2092Y,ORF1a:A3209V,ORF1a:V3718A,ORF1b:G662S,ORF1b:E913D,ORF1b:P1000L,ORF1b:H2285Y,ORF7a:L116F	ORF8:D119-,ORF8:F120-	NODE_0000861	C1191T,C1267T,A4961C,C5184T,C6539T,C8650T,C9891T,T11418C,T12946C,C14262T,G15451A,G16206T,C16466T,C16971T,A20262G,C20320T,C24745T,C27739T,C29358T,G29427A,A29430T,G29449C,G29706T	28248-28253	N:T362I,N:R385K,N:Q386L,ORF1a:P309L,ORF1a:P1640L,ORF1a:H2092Y,ORF1a:A3209V,ORF1a:V3718A,ORF1b:G662S,ORF1b:E913D,ORF1b:P1000L,ORF1b:H2285Y,ORF7a:L116F	ORF8:D119-,ORF8:F120-	N/A	N/A	N/A	N/A	N/A	N/A	N/A	N/A	N/A	N/A	S:52-143		3000	0	good	274	10	0	good	0	24	10	41.666667	mediocre	18		0	good	0		0		0	0	good		0	0	good	0
2874	EPI_ISL_3668122	21A	21A (Delta)	Delta	21A	B.1.617.2	B.1.617.2	17.361111	good	41	13	0	0	274	0	29	4	0	92	88848	55	29836	0.9867906230144132	E:1,M:1,N:1,ORF1a:1,ORF1b:1,ORF3a:1,ORF6:1,ORF7a:1,ORF7b:1,ORF8:1,ORF9b:1,S:0.9277864992150706	false	G210T,C241T,C1191T,C1267T,C3037T,A4961C,C5184T,C6539T,C8650T,C9891T,T11418C,T12946C,C14262T,C14408T,G15451A,G16206T,C16466T,C16971T,A20262G,C20320T,C21618G,T22917G,C22995A,A23403G,C23604G,G24410A,C24745T,C25469T,T26767C,T27638C,C27739T,C27752T,A28461G,G28881T,C29358T,G29402T,G29427A,A29430T,G29449C,G29706T,G29742T	22029-22034,28248-28253,28271			M:I82T,N:D63G,N:R203M,N:T362I,N:D377Y,N:R385K,N:Q386L,ORF1a:P309L,ORF1a:P1640L,ORF1a:H2092Y,ORF1a:A3209V,ORF1a:V3718A,ORF1b:P314L,ORF1b:G662S,ORF1b:E913D,ORF1b:P1000L,ORF1b:H2285Y,ORF3a:S26L,ORF7a:V82A,ORF7a:L116F,ORF7a:T120I,ORF9b:T60A,S:T19R,S:R158G,S:L452R,S:T478K,S:D614G,S:P681R,S:D950N	ORF8:D119-,ORF8:F120-,S:E156-,S:F157-		T28690G	G29706T|23E	A4961C,C8650T,C14262T,G16206T,C16971T,C29358T,A29430T,G29449C	1	1	8	10	N:F139L		N:T362I,N:Q386L,ORF1b:E913D	1	0	3	4	21717-21990	NODE_0000861	C1191T,C1267T,A4961C,C5184T,C6539T,C8650T,C9891T,T11418C,T12946C,C14262T,G15451A,G16206T,C16466T,C16971T,A20262G,C20320T,C24745T,C27739T,C29358T,G29427A,A29430T,G29449C,G29706T	28248-28253	N:T362I,N:R385K,N:Q386L,ORF1a:P309L,ORF1a:P1640L,ORF1a:H2092Y,ORF1a:A3209V,ORF1a:V3718A,ORF1b:G662S,ORF1b:E913D,ORF1b:P1000L,ORF1b:H2285Y,ORF7a:L116F	ORF8:D119-,ORF8:F120-	NODE_0000861	C1191T,C1267T,A4961C,C5184T,C6539T,C8650T,C9891T,T11418C,T12946C,C14262T,G15451A,G16206T,C16466T,C16971T,A20262G,C20320T,C24745T,C27739T,C29358T,G29427A,A29430T,G29449C,G29706T	28248-28253	N:T362I,N:R385K,N:Q386L,ORF1a:P309L,ORF1a:P1640L,ORF1a:H2092Y,ORF1a:A3209V,ORF1a:V3718A,ORF1b:G662S,ORF1b:E913D,ORF1b:P1000L,ORF1b:H2285Y,ORF7a:L116F	ORF8:D119-,ORF8:F120-	N/A	N/A	N/A	N/A	N/A	N/A	N/A	N/A	N/A	N/A	S:52-143		3000	0	good	274	10	0	good	0	24	10	41.666667	mediocre	18		0	good	0		0		0	0	good		0	0	good	0
2875	EPI_ISL_3668121	21A	21A (Delta)	Delta	21A	B.1.617.2	B.1.617.2	17.361111	good	41	13	0	0	274	0	29	4	0	92	88848	55	29836	0.9867906230144132	E:1,M:1,N:1,ORF1a:1,ORF1b:1,ORF3a:1,ORF6:1,ORF7a:1,ORF7b:1,ORF8:1,ORF9b:1,S:0.9277864992150706	false	G210T,C241T,C1191T,C1267T,C3037T,A4961C,C5184T,C6539T,C8650T,C9891T,T11418C,T12946C,C14262T,C14408T,G15451A,G16206T,C16466T,C16971T,A20262G,C20320T,C21618G,T22917G,C22995A,A23403G,C23604G,G24410A,C24745T,C25469T,T26767C,T27638C,C27739T,C27752T,A28461G,G28881T,C29358T,G29402T,G29427A,A29430T,G29449C,G29706T,G29742T	22029-22034,28248-28253,28271			M:I82T,N:D63G,N:R203M,N:T362I,N:D377Y,N:R385K,N:Q386L,ORF1a:P309L,ORF1a:P1640L,ORF1a:H2092Y,ORF1a:A3209V,ORF1a:V3718A,ORF1b:P314L,ORF1b:G662S,ORF1b:E913D,ORF1b:P1000L,ORF1b:H2285Y,ORF3a:S26L,ORF7a:V82A,ORF7a:L116F,ORF7a:T120I,ORF9b:T60A,S:T19R,S:R158G,S:L452R,S:T478K,S:D614G,S:P681R,S:D950N	ORF8:D119-,ORF8:F120-,S:E156-,S:F157-		T28690G	G29706T|23E	A4961C,C8650T,C14262T,G16206T,C16971T,C29358T,A29430T,G29449C	1	1	8	10	N:F139L		N:T362I,N:Q386L,ORF1b:E913D	1	0	3	4	21717-21990	NODE_0000861	C1191T,C1267T,A4961C,C5184T,C6539T,C8650T,C9891T,T11418C,T12946C,C14262T,G15451A,G16206T,C16466T,C16971T,A20262G,C20320T,C24745T,C27739T,C29358T,G29427A,A29430T,G29449C,G29706T	28248-28253	N:T362I,N:R385K,N:Q386L,ORF1a:P309L,ORF1a:P1640L,ORF1a:H2092Y,ORF1a:A3209V,ORF1a:V3718A,ORF1b:G662S,ORF1b:E913D,ORF1b:P1000L,ORF1b:H2285Y,ORF7a:L116F	ORF8:D119-,ORF8:F120-	NODE_0000861	C1191T,C1267T,A4961C,C5184T,C6539T,C8650T,C9891T,T11418C,T12946C,C14262T,G15451A,G16206T,C16466T,C16971T,A20262G,C20320T,C24745T,C27739T,C29358T,G29427A,A29430T,G29449C,G29706T	28248-28253	N:T362I,N:R385K,N:Q386L,ORF1a:P309L,ORF1a:P1640L,ORF1a:H2092Y,ORF1a:A3209V,ORF1a:V3718A,ORF1b:G662S,ORF1b:E913D,ORF1b:P1000L,ORF1b:H2285Y,ORF7a:L116F	ORF8:D119-,ORF8:F120-	N/A	N/A	N/A	N/A	N/A	N/A	N/A	N/A	N/A	N/A	S:52-143		3000	0	good	274	10	0	good	0	24	10	41.666667	mediocre	18		0	good	0		0		0	0	good		0	0	good	0
2871	EPI_ISL_3668147	21A	21A (Delta)	Delta	21A	B.1.617.2	B.1.617.2	2.777778	good	38	13	0	0	274	0	29	4	0	92	88860	55	29836	0.9867906230144132	E:1,M:1,N:1,ORF1a:1,ORF1b:1,ORF3a:1,ORF6:1,ORF7a:1,ORF7b:1,ORF8:1,ORF9b:1,S:0.9277864992150706	false	G210T,C241T,C1191T,C1267T,C3037T,C5184T,C6539T,C9891T,T11418C,T12946C,C14262T,C14408T,G15451A,T16050C,C16466T,G17122T,A20262G,C20320T,C21618G,T22917G,C22995A,A23403G,C23604G,G24410A,C24745T,C25469T,G26065T,T26767C,T27638C,C27739T,C27752T,A28461G,G28881T,C29358T,G29402T,G29427A,C29555T,G29742T	22029-22034,28248-28253,28271			M:I82T,N:D63G,N:R203M,N:T362I,N:D377Y,N:R385K,ORF1a:P309L,ORF1a:P1640L,ORF1a:H2092Y,ORF1a:A3209V,ORF1a:V3718A,ORF1b:P314L,ORF1b:G662S,ORF1b:P1000L,ORF1b:A1219S,ORF1b:H2285Y,ORF3a:S26L,ORF3a:V225F,ORF7a:V82A,ORF7a:L116F,ORF7a:T120I,ORF9b:T60A,S:T19R,S:R158G,S:L452R,S:T478K,S:D614G,S:P681R,S:D950N	ORF8:D119-,ORF8:F120-,S:E156-,S:F157-		T28690G		C14262T,T16050C,G17122T,G26065T,C29358T,C29555T	1	0	6	7	N:F139L		N:T362I,ORF1b:A1219S,ORF3a:V225F	1	0	3	4	21717-21990	NODE_0000861	C1191T,C1267T,C5184T,C6539T,C9891T,T11418C,T12946C,C14262T,G15451A,T16050C,C16466T,G17122T,A20262G,C20320T,C24745T,G26065T,C27739T,C29358T,G29427A,C29555T	28248-28253	N:T362I,N:R385K,ORF1a:P309L,ORF1a:P1640L,ORF1a:H2092Y,ORF1a:A3209V,ORF1a:V3718A,ORF1b:G662S,ORF1b:P1000L,ORF1b:A1219S,ORF1b:H2285Y,ORF3a:V225F,ORF7a:L116F	ORF8:D119-,ORF8:F120-	NODE_0000861	C1191T,C1267T,C5184T,C6539T,C9891T,T11418C,T12946C,C14262T,G15451A,T16050C,C16466T,G17122T,A20262G,C20320T,C24745T,G26065T,C27739T,C29358T,G29427A,C29555T	28248-28253	N:T362I,N:R385K,ORF1a:P309L,ORF1a:P1640L,ORF1a:H2092Y,ORF1a:A3209V,ORF1a:V3718A,ORF1b:G662S,ORF1b:P1000L,ORF1b:A1219S,ORF1b:H2285Y,ORF3a:V225F,ORF7a:L116F	ORF8:D119-,ORF8:F120-	N/A	N/A	N/A	N/A	N/A	N/A	N/A	N/A	N/A	N/A	S:52-143		3000	0	good	274	10	0	good	0	24	4	16.666667	good	12		0	good	0		0		0	0	good		0	0	good	0
2877	EPI_ISL_3668119	21A	21A (Delta)	Delta	21A	B.1.617.2	B.1.617.2	6.250000	good	40	13	0	0	274	0	31	4	0	92	88852	55	29836	0.9867906230144132	E:1,M:1,N:1,ORF1a:1,ORF1b:1,ORF3a:1,ORF6:1,ORF7a:1,ORF7b:1,ORF8:1,ORF9b:1,S:0.9277864992150706	false	G210T,C241T,C1191T,C1267T,C2627T,C3037T,A4606G,C5184T,C6539T,G8258T,C9891T,C10165T,T11418C,T12946C,G14188T,C14262T,C14408T,G15451A,C16466T,A20262G,C20320T,C21618G,T22917G,C22995A,A23403G,C23604G,G24410A,C24745T,C25469T,C25714T,T26767C,T27638C,C27739T,C27752T,A28461G,G28881T,C29358T,G29402T,G29427A,G29742T	22029-22034,28248-28253,28271			M:I82T,N:D63G,N:R203M,N:T362I,N:D377Y,N:R385K,ORF1a:P309L,ORF1a:L788F,ORF1a:P1640L,ORF1a:H2092Y,ORF1a:V2665F,ORF1a:A3209V,ORF1a:V3718A,ORF1b:A241S,ORF1b:P314L,ORF1b:G662S,ORF1b:P1000L,ORF1b:H2285Y,ORF3a:S26L,ORF3a:L108F,ORF7a:V82A,ORF7a:L116F,ORF7a:T120I,ORF9b:T60A,S:T19R,S:R158G,S:L452R,S:T478K,S:D614G,S:P681R,S:D950N	ORF8:D119-,ORF8:F120-,S:E156-,S:F157-		T28690G		C2627T,A4606G,G8258T,C10165T,G14188T,C14262T,C25714T,C29358T	1	0	8	9	N:F139L		N:T362I,ORF1a:L788F,ORF1a:V2665F,ORF1b:A241S,ORF3a:L108F	1	0	5	6	21717-21990	NODE_0000861	C1191T,C1267T,C2627T,A4606G,C5184T,C6539T,G8258T,C9891T,C10165T,T11418C,T12946C,G14188T,C14262T,G15451A,C16466T,A20262G,C20320T,C24745T,C25714T,C27739T,C29358T,G29427A	28248-28253	N:T362I,N:R385K,ORF1a:P309L,ORF1a:L788F,ORF1a:P1640L,ORF1a:H2092Y,ORF1a:V2665F,ORF1a:A3209V,ORF1a:V3718A,ORF1b:A241S,ORF1b:G662S,ORF1b:P1000L,ORF1b:H2285Y,ORF3a:L108F,ORF7a:L116F	ORF8:D119-,ORF8:F120-	NODE_0000861	C1191T,C1267T,C2627T,A4606G,C5184T,C6539T,G8258T,C9891T,C10165T,T11418C,T12946C,G14188T,C14262T,G15451A,C16466T,A20262G,C20320T,C24745T,C25714T,C27739T,C29358T,G29427A	28248-28253	N:T362I,N:R385K,ORF1a:P309L,ORF1a:L788F,ORF1a:P1640L,ORF1a:H2092Y,ORF1a:V2665F,ORF1a:A3209V,ORF1a:V3718A,ORF1b:A241S,ORF1b:G662S,ORF1b:P1000L,ORF1b:H2285Y,ORF3a:L108F,ORF7a:L116F	ORF8:D119-,ORF8:F120-	N/A	N/A	N/A	N/A	N/A	N/A	N/A	N/A	N/A	N/A	S:52-143		3000	0	good	274	10	0	good	0	24	6	25	good	14		0	good	0		0		0	0	good		0	0	good	0
2876	EPI_ISL_3668120	21A	21A (Delta)	Delta	21A	B.1.617.2	B.1.617.2	11.111111	good	38	13	0	0	276	0	27	4	0	93	88858	55	29836	0.9867237400929673	E:1,M:1,N:1,ORF1a:0.9997727789138832,ORF1b:1,ORF3a:1,ORF6:1,ORF7a:1,ORF7b:1,ORF8:1,ORF9b:1,S:0.9277864992150706	false	G210T,C241T,C1191T,C1267T,C3037T,A4961C,C5184T,C6539T,C8650T,C9565T,C9891T,T11418C,C14262T,C14408T,G15451A,C16466T,C16971T,T19839C,A20262G,C20320T,C21618G,T22917G,C22995A,A23403G,C23604G,G24410A,C24745T,C25469T,T26767C,T27638C,C27739T,C27752T,A28461G,G28881T,C29358T,G29402T,G29427A,G29742T	22029-22034,28248-28253,28271			M:I82T,N:D63G,N:R203M,N:T362I,N:D377Y,N:R385K,ORF1a:P309L,ORF1a:P1640L,ORF1a:H2092Y,ORF1a:A3209V,ORF1a:V3718A,ORF1b:P314L,ORF1b:G662S,ORF1b:P1000L,ORF1b:H2285Y,ORF3a:S26L,ORF7a:V82A,ORF7a:L116F,ORF7a:T120I,ORF9b:T60A,S:T19R,S:R158G,S:L452R,S:T478K,S:D614G,S:P681R,S:D950N	ORF8:D119-,ORF8:F120-,S:E156-,S:F157-		T28690G	C9565T|21D	A4961C,C8650T,C14262T,C16971T,T19839C,C29358T	1	1	6	8	N:F139L		N:T362I	1	0	1	2	12946,21717-21990,29706	NODE_0000861	C1191T,C1267T,A4961C,C5184T,C6539T,C8650T,C9565T,C9891T,T11418C,C14262T,G15451A,C16466T,C16971T,T19839C,A20262G,C20320T,C24745T,C27739T,C29358T,G29427A	28248-28253	N:T362I,N:R385K,ORF1a:P309L,ORF1a:P1640L,ORF1a:H2092Y,ORF1a:A3209V,ORF1a:V3718A,ORF1b:G662S,ORF1b:P1000L,ORF1b:H2285Y,ORF7a:L116F	ORF8:D119-,ORF8:F120-	NODE_0000861	C1191T,C1267T,A4961C,C5184T,C6539T,C8650T,C9565T,C9891T,T11418C,C14262T,G15451A,C16466T,C16971T,T19839C,A20262G,C20320T,C24745T,C27739T,C29358T,G29427A	28248-28253	N:T362I,N:R385K,ORF1a:P309L,ORF1a:P1640L,ORF1a:H2092Y,ORF1a:A3209V,ORF1a:V3718A,ORF1b:G662S,ORF1b:P1000L,ORF1b:H2285Y,ORF7a:L116F	ORF8:D119-,ORF8:F120-	N/A	N/A	N/A	N/A	N/A	N/A	N/A	N/A	N/A	N/A	ORF1a:4227,S:52-143		3000	0	good	276	10	0	good	0	24	8	33.333333	mediocre	16		0	good	0		0		0	0	good		0	0	good	0
2878	EPI_ISL_3668118	21A	21A (Delta)	Delta	21A	B.1.617.2	B.1.617.2	25	good	37	13	0	0	1	0	29	4	0	1	89137	55	29836	0.9959201417917934	E:1,M:1,N:1,ORF1a:1,ORF1b:1,ORF3a:1,ORF6:1,ORF7a:1,ORF7b:1,ORF8:1,ORF9b:1,S:0.9992150706436421	false	C203T,G210T,C241T,C1191T,C1267T,C3037T,G5037A,C5184T,C6539T,C9891T,T11418C,T12946C,C14262T,C14408T,G15451A,C16466T,A20168G,A20262G,C20320T,A21137G,C21618G,T22917G,C22995A,A23403G,C23604G,G24410A,C24745T,C25469T,T26767C,T27638C,C27739T,C27752T,A28461G,G28881T,G29402T,G29427A,G29742T	22029-22034,28248-28253,28271			M:I82T,N:D63G,N:R203M,N:D377Y,N:R385K,ORF1a:P309L,ORF1a:G1591E,ORF1a:P1640L,ORF1a:H2092Y,ORF1a:A3209V,ORF1a:V3718A,ORF1b:P314L,ORF1b:G662S,ORF1b:P1000L,ORF1b:D2234G,ORF1b:H2285Y,ORF1b:K2557R,ORF3a:S26L,ORF7a:V82A,ORF7a:L116F,ORF7a:T120I,ORF9b:T60A,S:T19R,S:R158G,S:L452R,S:T478K,S:D614G,S:P681R,S:D950N	ORF8:D119-,ORF8:F120-,S:E156-,S:F157-		A21987G,T28690G	A21137G|24I	C203T,G5037A,C14262T,A20168G	2	1	4	7	N:F139L,S:D142G		ORF1a:G1591E,ORF1b:D2234G,ORF1b:K2557R	2	0	3	5	21801	NODE_0000861	C203T,C1191T,C1267T,G5037A,C5184T,C6539T,C9891T,T11418C,T12946C,C14262T,G15451A,C16466T,A20168G,A20262G,C20320T,A21137G,A21987G,C24745T,C27739T,G29427A	28248-28253	N:R385K,ORF1a:P309L,ORF1a:G1591E,ORF1a:P1640L,ORF1a:H2092Y,ORF1a:A3209V,ORF1a:V3718A,ORF1b:G662S,ORF1b:P1000L,ORF1b:D2234G,ORF1b:H2285Y,ORF1b:K2557R,ORF7a:L116F,S:D142G	ORF8:D119-,ORF8:F120-	NODE_0000861	C203T,C1191T,C1267T,G5037A,C5184T,C6539T,C9891T,T11418C,T12946C,C14262T,G15451A,C16466T,A20168G,A20262G,C20320T,A21137G,A21987G,C24745T,C27739T,G29427A	28248-28253	N:R385K,ORF1a:P309L,ORF1a:G1591E,ORF1a:P1640L,ORF1a:H2092Y,ORF1a:A3209V,ORF1a:V3718A,ORF1b:G662S,ORF1b:P1000L,ORF1b:D2234G,ORF1b:H2285Y,ORF1b:K2557R,ORF7a:L116F,S:D142G	ORF8:D119-,ORF8:F120-	N/A	N/A	N/A	N/A	N/A	N/A	N/A	N/A	N/A	N/A	S:80		3000	0	good	1	10	0	good	0	24	12	50	mediocre	20		0	good	0		0		0	0	good		0	0	good	0
2879	EPI_ISL_3668117	21A	21A (Delta)	Delta	21A	B.1.617.2	B.1.617.2	4.340278	good	32	13	0	0	4	0	26	4	0	2	89154	55	29836	0.9958198174096244	E:1,M:1,N:1,ORF1a:0.9997727789138832,ORF1b:0.9996290801186943,ORF3a:1,ORF6:1,ORF7a:1,ORF7b:1,ORF8:1,ORF9b:1,S:1	false	G210T,C241T,C1191T,C1267T,C3037T,C5184T,C6539T,C9891T,T11418C,C14262T,C14408T,G15451A,C16466T,A20262G,C20320T,C21618G,T22917G,C22995A,A23403G,C23604G,G24410A,C24745T,C25469T,T26767C,T27638C,C27739T,C27752T,A28461G,G28881T,G29402T,G29427A,G29742T	22029-22034,28248-28253,28271			M:I82T,N:D63G,N:R203M,N:D377Y,N:R385K,ORF1a:P309L,ORF1a:P1640L,ORF1a:H2092Y,ORF1a:A3209V,ORF1a:V3718A,ORF1b:P314L,ORF1b:G662S,ORF1b:P1000L,ORF1b:H2285Y,ORF3a:S26L,ORF7a:V82A,ORF7a:L116F,ORF7a:T120I,ORF9b:T60A,S:T19R,S:R158G,S:L452R,S:T478K,S:D614G,S:P681R,S:D950N	ORF8:D119-,ORF8:F120-,S:E156-,S:F157-		A21987G,T28690G		C14262T	2	0	1	3	N:F139L,S:D142G			2	0	0	2	203,583,12946,21137	NODE_0000861	C1191T,C1267T,C5184T,C6539T,C9891T,T11418C,C14262T,G15451A,C16466T,A20262G,C20320T,A21987G,C24745T,C27739T,G29427A	28248-28253	N:R385K,ORF1a:P309L,ORF1a:P1640L,ORF1a:H2092Y,ORF1a:A3209V,ORF1a:V3718A,ORF1b:G662S,ORF1b:P1000L,ORF1b:H2285Y,ORF7a:L116F,S:D142G	ORF8:D119-,ORF8:F120-	NODE_0000861	C1191T,C1267T,C5184T,C6539T,C9891T,T11418C,C14262T,G15451A,C16466T,A20262G,C20320T,A21987G,C24745T,C27739T,G29427A	28248-28253	N:R385K,ORF1a:P309L,ORF1a:P1640L,ORF1a:H2092Y,ORF1a:A3209V,ORF1a:V3718A,ORF1b:G662S,ORF1b:P1000L,ORF1b:H2285Y,ORF7a:L116F,S:D142G	ORF8:D119-,ORF8:F120-	N/A	N/A	N/A	N/A	N/A	N/A	N/A	N/A	N/A	N/A	ORF1a:4227,ORF1b:2557		3000	0	good	4	10	0	good	0	24	5	20.833333	good	13		0	good	0		0		0	0	good		0	0	good	0
2880	EPI_ISL_3668116	21A	21A (Delta)	Delta	21A	B.1.617.2	B.1.617.2	21.006944	good	36	13	0	0	3	0	27	4	0	3	89139	55	29836	0.9958532588703475	E:1,M:1,N:1,ORF1a:0.9997727789138832,ORF1b:1,ORF3a:1,ORF6:1,ORF7a:1,ORF7b:1,ORF8:1,ORF9b:1,S:0.9984301412872841	false	C203T,G210T,C241T,C1191T,C1267T,C3037T,C5184T,C6539T,C9891T,T11418C,T12946C,C14262T,C14408T,G15451A,C16466T,A20262G,C20320T,A21137G,C21618G,T22917G,C22995A,A23403G,C23604G,G24410A,C24745T,C25469T,T26767C,T27638C,C27739T,C27752T,A28461G,G28881T,G29402T,G29427A,G29742T,G29779T	22029-22034,28248-28253,28271			M:I82T,N:D63G,N:R203M,N:D377Y,N:R385K,ORF1a:P309L,ORF1a:P1640L,ORF1a:H2092Y,ORF1a:A3209V,ORF1a:V3718A,ORF1b:P314L,ORF1b:G662S,ORF1b:P1000L,ORF1b:H2285Y,ORF1b:K2557R,ORF3a:S26L,ORF7a:V82A,ORF7a:L116F,ORF7a:T120I,ORF9b:T60A,S:T19R,S:R158G,S:L452R,S:T478K,S:D614G,S:P681R,S:D950N	ORF8:D119-,ORF8:F120-,S:E156-,S:F157-		A21987G,T28690G	A21137G|24I	C203T,C14262T,G29779T	2	1	3	6	N:F139L,S:D142G		ORF1b:K2557R	2	0	1	3	9794,21801,21846	NODE_0000861	C203T,C1191T,C1267T,C5184T,C6539T,C9891T,T11418C,T12946C,C14262T,G15451A,C16466T,A20262G,C20320T,A21137G,A21987G,C24745T,C27739T,G29427A,G29779T	28248-28253	N:R385K,ORF1a:P309L,ORF1a:P1640L,ORF1a:H2092Y,ORF1a:A3209V,ORF1a:V3718A,ORF1b:G662S,ORF1b:P1000L,ORF1b:H2285Y,ORF1b:K2557R,ORF7a:L116F,S:D142G	ORF8:D119-,ORF8:F120-	NODE_0000861	C203T,C1191T,C1267T,C5184T,C6539T,C9891T,T11418C,T12946C,C14262T,G15451A,C16466T,A20262G,C20320T,A21137G,A21987G,C24745T,C27739T,G29427A,G29779T	28248-28253	N:R385K,ORF1a:P309L,ORF1a:P1640L,ORF1a:H2092Y,ORF1a:A3209V,ORF1a:V3718A,ORF1b:G662S,ORF1b:P1000L,ORF1b:H2285Y,ORF1b:K2557R,ORF7a:L116F,S:D142G	ORF8:D119-,ORF8:F120-	N/A	N/A	N/A	N/A	N/A	N/A	N/A	N/A	N/A	N/A	ORF1a:3177,S:80,S:95		3000	0	good	3	10	0	good	0	24	11	45.833333	mediocre	19		0	good	0		0		0	0	good		0	0	good	0
2881	EPI_ISL_3668115	21A	21A (Delta)	Delta	21A	B.1.617.2	B.1.617.2	0	good	36	13	0	0	274	0	26	4	0	92	88868	55	29836	0.9867906230144132	E:1,M:1,N:1,ORF1a:1,ORF1b:1,ORF3a:1,ORF6:1,ORF7a:1,ORF7b:1,ORF8:1,ORF9b:1,S:0.9277864992150706	false	G210T,C241T,T1030C,C1191T,C1267T,C2232T,C3037T,C5184T,G7393A,C9891T,T11418C,T12946C,C14408T,G15451A,C16466T,C18176T,A20262G,C21618G,T22917G,C22995A,A23403G,C23604G,G24410A,C25469T,T25833C,C25836T,T26767C,C26902G,G26951T,T27638C,C27739T,C27752T,A28461G,G28881T,G29402T,G29742T	22029-22034,28248-28253,28271			M:I82T,M:T127S,N:D63G,N:R203M,N:D377Y,ORF1a:P309L,ORF1a:A656V,ORF1a:P1640L,ORF1a:A3209V,ORF1a:V3718A,ORF1b:P314L,ORF1b:G662S,ORF1b:P1000L,ORF1b:P1570L,ORF3a:S26L,ORF7a:V82A,ORF7a:L116F,ORF7a:T120I,ORF9b:T60A,S:T19R,S:R158G,S:L452R,S:T478K,S:D614G,S:P681R,S:D950N	ORF8:D119-,ORF8:F120-,S:E156-,S:F157-				T1030C,C2232T,G7393A,T25833C,C25836T,C26902G,G26951T	0	0	7	7			M:T127S,ORF1a:A656V	0	0	2	2	21717-21990	NODE_0000861	T1030C,C1191T,C1267T,C2232T,C5184T,G7393A,C9891T,T11418C,T12946C,G15451A,C16466T,C18176T,A20262G,T25833C,C25836T,C26902G,G26951T,C27739T	28248-28253	M:T127S,ORF1a:P309L,ORF1a:A656V,ORF1a:P1640L,ORF1a:A3209V,ORF1a:V3718A,ORF1b:G662S,ORF1b:P1000L,ORF1b:P1570L,ORF7a:L116F	ORF8:D119-,ORF8:F120-	NODE_0000861	T1030C,C1191T,C1267T,C2232T,C5184T,G7393A,C9891T,T11418C,T12946C,G15451A,C16466T,C18176T,A20262G,T25833C,C25836T,C26902G,G26951T,C27739T	28248-28253	M:T127S,ORF1a:P309L,ORF1a:A656V,ORF1a:P1640L,ORF1a:A3209V,ORF1a:V3718A,ORF1b:G662S,ORF1b:P1000L,ORF1b:P1570L,ORF7a:L116F	ORF8:D119-,ORF8:F120-	N/A	N/A	N/A	N/A	N/A	N/A	N/A	N/A	N/A	N/A	S:52-143		3000	0	good	274	10	0	good	0	24	-1	0	good	7		0	good	0		0		0	0	good		0	0	good	0
2882	EPI_ISL_3668114	21I	21I (Delta)	Delta	21I	B.1.617.2	B.1.617.2	0	good	24	13	0	0	9	0	21	4	0	7	89181	55	29836	0.9956526101060095	E:1,M:1,N:0.9952380952380953,ORF1a:0.9995455578277664,ORF1b:0.9996290801186943,ORF3a:1,ORF6:1,ORF7a:1,ORF7b:1,ORF8:1,ORF9b:1,S:0.9984301412872841	false	G210T,C241T,C3037T,C5184T,C9891T,T11418C,C14408T,G15451A,C16466T,G21255A,C21618G,T22917G,C22995A,A23403G,C23604G,G24410A,C25469T,T26767C,T27638C,C27752T,A28461G,G28881T,G29402T,G29742T	22029-22034,28248-28253,28271			M:I82T,N:D63G,N:R203M,N:D377Y,ORF1a:P1640L,ORF1a:A3209V,ORF1a:V3718A,ORF1b:P314L,ORF1b:G662S,ORF1b:P1000L,ORF3a:S26L,ORF7a:V82A,ORF7a:T120I,ORF9b:T60A,S:T19R,S:R158G,S:L452R,S:T478K,S:D614G,S:P681R,S:D950N	ORF8:D119-,ORF8:F120-,S:E156-,S:F157-		A21987G		G21255A	1	0	1	2	S:D142G			1	0	0	1	5584,10420,11514,13019,20176,21801,22227,28908,29439	NODE_0000872	G21255A,A21987G		S:D142G		NODE_0000861	C5184T,C9891T,T11418C,G15451A,C16466T,G21255A,A21987G	28248-28253	ORF1a:P1640L,ORF1a:A3209V,ORF1a:V3718A,ORF1b:G662S,ORF1b:P1000L,S:D142G	ORF8:D119-,ORF8:F120-	N/A	N/A	N/A	N/A	N/A	N/A	N/A	N/A	N/A	N/A	ORF1a:3750,ORF1a:4252,ORF1b:2237,S:80,S:222,N:212,N:389		3000	0	good	9	10	0	good	0	24	-1	0	good	7		0	good	0		0		0	0	good		0	0	good	0
2885	EPI_ISL_3668111	21J	21J (Delta)	Delta	21J	B.1.617.2	B.1.617.2	0	good	32	13	0	0	274	0	27	4	0	92	88884	55	29836	0.9867906230144132	E:1,M:1,N:1,ORF1a:1,ORF1b:1,ORF3a:1,ORF6:1,ORF7a:1,ORF7b:1,ORF8:1,ORF9b:1,S:0.9277864992150706	false	G210T,C241T,C3037T,G4181T,C6402T,C7124T,C8986T,G9053T,C10029T,A11201G,A11332G,C14408T,G15451A,C16466T,C19220T,C19983T,C21618G,T22917G,C22995A,A23403G,C23604G,G24410A,C25469T,T26767C,T27638C,C27752T,C27874T,A28461G,G28881T,G28916T,G29402T,G29742T	22029-22034,28248-28253,28271			M:I82T,N:D63G,N:R203M,N:G215C,N:D377Y,ORF1a:A1306S,ORF1a:P2046L,ORF1a:P2287S,ORF1a:V2930L,ORF1a:T3255I,ORF1a:T3646A,ORF1b:P314L,ORF1b:G662S,ORF1b:P1000L,ORF1b:A1918V,ORF3a:S26L,ORF7a:V82A,ORF7a:T120I,ORF7b:T40I,ORF9b:T60A,S:T19R,S:R158G,S:L452R,S:T478K,S:D614G,S:P681R,S:D950N	ORF8:D119-,ORF8:F120-,S:E156-,S:F157-				C19983T	0	0	1	1				0	0	0	0	21717-21990	NODE_0000884	G9053T,C19983T		ORF1a:V2930L		NODE_0000861	G4181T,C6402T,C7124T,C8986T,G9053T,C10029T,A11201G,A11332G,G15451A,C16466T,C19220T,C19983T,C27874T,G28916T	28248-28253	N:G215C,ORF1a:A1306S,ORF1a:P2046L,ORF1a:P2287S,ORF1a:V2930L,ORF1a:T3255I,ORF1a:T3646A,ORF1b:G662S,ORF1b:P1000L,ORF1b:A1918V,ORF7b:T40I	ORF8:D119-,ORF8:F120-	N/A	N/A	N/A	N/A	N/A	N/A	N/A	N/A	N/A	N/A	S:52-143		3000	0	good	274	10	0	good	0	24	-7	0	good	1		0	good	0		0		0	0	good		0	0	good	0
2884	EPI_ISL_3668112	21J	21J (Delta)	Delta	21J	B.1.617.2	B.1.617.2	4.340278	good	35	13	0	0	4	0	29	4	0	4	89142	55	29836	0.9958198174096244	E:1,M:1,N:1,ORF1a:0.9995455578277664,ORF1b:1,ORF3a:1,ORF6:1,ORF7a:1,ORF7b:0.9772727272727273,ORF8:1,ORF9b:1,S:0.9992150706436421	false	G210T,G216T,C241T,A2311G,C3037T,G3875A,G4181T,C7124T,C8986T,G9053T,C10029T,C10277T,A11332G,G12185C,C14408T,G15451A,C16466T,C19220T,C21618G,T22917G,C22995A,A23403G,C23604G,G24410A,C25469T,G25775T,T26767C,T27638C,C27752T,A28461G,G28881T,G28916T,G29402T,G29477T,G29742T	22029-22034,28248-28253,28271			M:I82T,N:D63G,N:R203M,N:G215C,N:D377Y,N:D402Y,ORF1a:A1204T,ORF1a:A1306S,ORF1a:P2287S,ORF1a:V2930L,ORF1a:T3255I,ORF1a:L3338F,ORF1a:E3974Q,ORF1b:P314L,ORF1b:G662S,ORF1b:P1000L,ORF1b:A1918V,ORF3a:S26L,ORF3a:W128L,ORF7a:V82A,ORF7a:T120I,ORF9b:T60A,S:T19R,S:R158G,S:L452R,S:T478K,S:D614G,S:P681R,S:D950N	ORF8:D119-,ORF8:F120-,S:E156-,S:F157-		A21987G		G216T,A2311G,G3875A,C10277T,G12185C,G25775T,G29477T	1	0	7	8	S:D142G		N:D402Y,ORF1a:A1204T,ORF1a:L3338F,ORF1a:E3974Q,ORF3a:W128L	1	0	5	6	6402,11201,21801,27874	NODE_0000884	G216T,A2311G,G3875A,G9053T,C10277T,G12185C,A21987G,G25775T,G29477T		N:D402Y,ORF1a:A1204T,ORF1a:V2930L,ORF1a:L3338F,ORF1a:E3974Q,ORF3a:W128L,S:D142G		NODE_0000861	G216T,A2311G,G3875A,G4181T,C7124T,C8986T,G9053T,C10029T,C10277T,A11332G,G12185C,G15451A,C16466T,C19220T,A21987G,G25775T,G28916T,G29477T	28248-28253	N:G215C,N:D402Y,ORF1a:A1204T,ORF1a:A1306S,ORF1a:P2287S,ORF1a:V2930L,ORF1a:T3255I,ORF1a:L3338F,ORF1a:E3974Q,ORF1b:G662S,ORF1b:P1000L,ORF1b:A1918V,ORF3a:W128L,S:D142G	ORF8:D119-,ORF8:F120-	N/A	N/A	N/A	N/A	N/A	N/A	N/A	N/A	N/A	N/A	ORF1a:2046,ORF1a:3646,S:80,ORF7b:40		3000	0	good	4	10	0	good	0	24	5	20.833333	good	13		0	good	0		0		0	0	good		0	0	good	0
2886	EPI_ISL_3668110	21J	21J (Delta)	Delta	21J	B.1.617.2	B.1.617.2	0	good	32	13	0	0	274	0	27	4	0	92	88884	55	29836	0.9867906230144132	E:1,M:1,N:1,ORF1a:1,ORF1b:1,ORF3a:1,ORF6:1,ORF7a:1,ORF7b:1,ORF8:1,ORF9b:1,S:0.9277864992150706	false	G210T,C241T,C3037T,G4181T,C6402T,C7124T,C8986T,G9053T,C10029T,A11201G,A11332G,C14408T,G15451A,C16466T,C19220T,C19983T,C21618G,T22917G,C22995A,A23403G,C23604G,G24410A,C25469T,T26767C,T27638C,C27752T,C27874T,A28461G,G28881T,G28916T,G29402T,G29742T	22029-22034,28248-28253,28271			M:I82T,N:D63G,N:R203M,N:G215C,N:D377Y,ORF1a:A1306S,ORF1a:P2046L,ORF1a:P2287S,ORF1a:V2930L,ORF1a:T3255I,ORF1a:T3646A,ORF1b:P314L,ORF1b:G662S,ORF1b:P1000L,ORF1b:A1918V,ORF3a:S26L,ORF7a:V82A,ORF7a:T120I,ORF7b:T40I,ORF9b:T60A,S:T19R,S:R158G,S:L452R,S:T478K,S:D614G,S:P681R,S:D950N	ORF8:D119-,ORF8:F120-,S:E156-,S:F157-				C19983T	0	0	1	1				0	0	0	0	21717-21990	NODE_0000884	G9053T,C19983T		ORF1a:V2930L		NODE_0000861	G4181T,C6402T,C7124T,C8986T,G9053T,C10029T,A11201G,A11332G,G15451A,C16466T,C19220T,C19983T,C27874T,G28916T	28248-28253	N:G215C,ORF1a:A1306S,ORF1a:P2046L,ORF1a:P2287S,ORF1a:V2930L,ORF1a:T3255I,ORF1a:T3646A,ORF1b:G662S,ORF1b:P1000L,ORF1b:A1918V,ORF7b:T40I	ORF8:D119-,ORF8:F120-	N/A	N/A	N/A	N/A	N/A	N/A	N/A	N/A	N/A	N/A	S:52-143		3000	0	good	274	10	0	good	0	24	-7	0	good	1		0	good	0		0		0	0	good		0	0	good	0
2883	EPI_ISL_3668113	21A	21A (Delta)	Delta	21A	B.1.617.2	B.1.617.2	2.777778	good	38	13	0	0	274	0	29	4	0	92	88860	55	29836	0.9867906230144132	E:1,M:1,N:1,ORF1a:1,ORF1b:1,ORF3a:1,ORF6:1,ORF7a:1,ORF7b:1,ORF8:1,ORF9b:1,S:0.9277864992150706	false	G210T,C241T,C1191T,C1267T,C3037T,C5184T,C6539T,C9891T,T11418C,T12946C,C14262T,C14408T,G15451A,T16050C,C16466T,G17122T,A20262G,C20320T,C21618G,T22917G,C22995A,A23403G,C23604G,G24410A,C24745T,C25469T,G26065T,T26767C,T27638C,C27739T,C27752T,A28461G,G28881T,C29358T,G29402T,G29427A,C29555T,G29742T	22029-22034,28248-28253,28271			M:I82T,N:D63G,N:R203M,N:T362I,N:D377Y,N:R385K,ORF1a:P309L,ORF1a:P1640L,ORF1a:H2092Y,ORF1a:A3209V,ORF1a:V3718A,ORF1b:P314L,ORF1b:G662S,ORF1b:P1000L,ORF1b:A1219S,ORF1b:H2285Y,ORF3a:S26L,ORF3a:V225F,ORF7a:V82A,ORF7a:L116F,ORF7a:T120I,ORF9b:T60A,S:T19R,S:R158G,S:L452R,S:T478K,S:D614G,S:P681R,S:D950N	ORF8:D119-,ORF8:F120-,S:E156-,S:F157-		T28690G		C14262T,T16050C,G17122T,G26065T,C29358T,C29555T	1	0	6	7	N:F139L		N:T362I,ORF1b:A1219S,ORF3a:V225F	1	0	3	4	21717-21990	NODE_0000861	C1191T,C1267T,C5184T,C6539T,C9891T,T11418C,T12946C,C14262T,G15451A,T16050C,C16466T,G17122T,A20262G,C20320T,C24745T,G26065T,C27739T,C29358T,G29427A,C29555T	28248-28253	N:T362I,N:R385K,ORF1a:P309L,ORF1a:P1640L,ORF1a:H2092Y,ORF1a:A3209V,ORF1a:V3718A,ORF1b:G662S,ORF1b:P1000L,ORF1b:A1219S,ORF1b:H2285Y,ORF3a:V225F,ORF7a:L116F	ORF8:D119-,ORF8:F120-	NODE_0000861	C1191T,C1267T,C5184T,C6539T,C9891T,T11418C,T12946C,C14262T,G15451A,T16050C,C16466T,G17122T,A20262G,C20320T,C24745T,G26065T,C27739T,C29358T,G29427A,C29555T	28248-28253	N:T362I,N:R385K,ORF1a:P309L,ORF1a:P1640L,ORF1a:H2092Y,ORF1a:A3209V,ORF1a:V3718A,ORF1b:G662S,ORF1b:P1000L,ORF1b:A1219S,ORF1b:H2285Y,ORF3a:V225F,ORF7a:L116F	ORF8:D119-,ORF8:F120-	N/A	N/A	N/A	N/A	N/A	N/A	N/A	N/A	N/A	N/A	S:52-143		3000	0	good	274	10	0	good	0	24	4	16.666667	good	12		0	good	0		0		0	0	good		0	0	good	0
2887	EPI_ISL_3668109	21A	21A (Delta)	Delta	21A	B.1.617.2	B.1.617.2	17.361111	good	41	13	0	0	274	0	29	4	0	92	88848	55	29836	0.9867906230144132	E:1,M:1,N:1,ORF1a:1,ORF1b:1,ORF3a:1,ORF6:1,ORF7a:1,ORF7b:1,ORF8:1,ORF9b:1,S:0.9277864992150706	false	G210T,C241T,C1191T,C1267T,C3037T,A4961C,C5184T,C6539T,C8650T,C9891T,T11418C,T12946C,C14262T,C14408T,G15451A,G16206T,C16466T,C16971T,A20262G,C20320T,C21618G,T22917G,C22995A,A23403G,C23604G,G24410A,C24745T,C25469T,T26767C,T27638C,C27739T,C27752T,A28461G,G28881T,C29358T,G29402T,G29427A,A29430T,G29449C,G29706T,G29742T	22029-22034,28248-28253,28271			M:I82T,N:D63G,N:R203M,N:T362I,N:D377Y,N:R385K,N:Q386L,ORF1a:P309L,ORF1a:P1640L,ORF1a:H2092Y,ORF1a:A3209V,ORF1a:V3718A,ORF1b:P314L,ORF1b:G662S,ORF1b:E913D,ORF1b:P1000L,ORF1b:H2285Y,ORF3a:S26L,ORF7a:V82A,ORF7a:L116F,ORF7a:T120I,ORF9b:T60A,S:T19R,S:R158G,S:L452R,S:T478K,S:D614G,S:P681R,S:D950N	ORF8:D119-,ORF8:F120-,S:E156-,S:F157-		T28690G	G29706T|23E	A4961C,C8650T,C14262T,G16206T,C16971T,C29358T,A29430T,G29449C	1	1	8	10	N:F139L		N:T362I,N:Q386L,ORF1b:E913D	1	0	3	4	21717-21990	NODE_0000861	C1191T,C1267T,A4961C,C5184T,C6539T,C8650T,C9891T,T11418C,T12946C,C14262T,G15451A,G16206T,C16466T,C16971T,A20262G,C20320T,C24745T,C27739T,C29358T,G29427A,A29430T,G29449C,G29706T	28248-28253	N:T362I,N:R385K,N:Q386L,ORF1a:P309L,ORF1a:P1640L,ORF1a:H2092Y,ORF1a:A3209V,ORF1a:V3718A,ORF1b:G662S,ORF1b:E913D,ORF1b:P1000L,ORF1b:H2285Y,ORF7a:L116F	ORF8:D119-,ORF8:F120-	NODE_0000861	C1191T,C1267T,A4961C,C5184T,C6539T,C8650T,C9891T,T11418C,T12946C,C14262T,G15451A,G16206T,C16466T,C16971T,A20262G,C20320T,C24745T,C27739T,C29358T,G29427A,A29430T,G29449C,G29706T	28248-28253	N:T362I,N:R385K,N:Q386L,ORF1a:P309L,ORF1a:P1640L,ORF1a:H2092Y,ORF1a:A3209V,ORF1a:V3718A,ORF1b:G662S,ORF1b:E913D,ORF1b:P1000L,ORF1b:H2285Y,ORF7a:L116F	ORF8:D119-,ORF8:F120-	N/A	N/A	N/A	N/A	N/A	N/A	N/A	N/A	N/A	N/A	S:52-143		3000	0	good	274	10	0	good	0	24	10	41.666667	mediocre	18		0	good	0		0		0	0	good		0	0	good	0
2888	EPI_ISL_3668108	21A	21A (Delta)	Delta	21A	B.1.617.2	B.1.617.2	17.361111	good	41	13	0	0	274	0	29	4	0	92	88848	55	29836	0.9867906230144132	E:1,M:1,N:1,ORF1a:1,ORF1b:1,ORF3a:1,ORF6:1,ORF7a:1,ORF7b:1,ORF8:1,ORF9b:1,S:0.9277864992150706	false	G210T,C241T,C1191T,C1267T,C3037T,A4961C,C5184T,C6539T,C8650T,C9891T,T11418C,T12946C,C14262T,C14408T,G15451A,G16206T,C16466T,C16971T,A20262G,C20320T,C21618G,T22917G,C22995A,A23403G,C23604G,G24410A,C24745T,C25469T,T26767C,T27638C,C27739T,C27752T,A28461G,G28881T,C29358T,G29402T,G29427A,A29430T,G29449C,G29706T,G29742T	22029-22034,28248-28253,28271			M:I82T,N:D63G,N:R203M,N:T362I,N:D377Y,N:R385K,N:Q386L,ORF1a:P309L,ORF1a:P1640L,ORF1a:H2092Y,ORF1a:A3209V,ORF1a:V3718A,ORF1b:P314L,ORF1b:G662S,ORF1b:E913D,ORF1b:P1000L,ORF1b:H2285Y,ORF3a:S26L,ORF7a:V82A,ORF7a:L116F,ORF7a:T120I,ORF9b:T60A,S:T19R,S:R158G,S:L452R,S:T478K,S:D614G,S:P681R,S:D950N	ORF8:D119-,ORF8:F120-,S:E156-,S:F157-		T28690G	G29706T|23E	A4961C,C8650T,C14262T,G16206T,C16971T,C29358T,A29430T,G29449C	1	1	8	10	N:F139L		N:T362I,N:Q386L,ORF1b:E913D	1	0	3	4	21717-21990	NODE_0000861	C1191T,C1267T,A4961C,C5184T,C6539T,C8650T,C9891T,T11418C,T12946C,C14262T,G15451A,G16206T,C16466T,C16971T,A20262G,C20320T,C24745T,C27739T,C29358T,G29427A,A29430T,G29449C,G29706T	28248-28253	N:T362I,N:R385K,N:Q386L,ORF1a:P309L,ORF1a:P1640L,ORF1a:H2092Y,ORF1a:A3209V,ORF1a:V3718A,ORF1b:G662S,ORF1b:E913D,ORF1b:P1000L,ORF1b:H2285Y,ORF7a:L116F	ORF8:D119-,ORF8:F120-	NODE_0000861	C1191T,C1267T,A4961C,C5184T,C6539T,C8650T,C9891T,T11418C,T12946C,C14262T,G15451A,G16206T,C16466T,C16971T,A20262G,C20320T,C24745T,C27739T,C29358T,G29427A,A29430T,G29449C,G29706T	28248-28253	N:T362I,N:R385K,N:Q386L,ORF1a:P309L,ORF1a:P1640L,ORF1a:H2092Y,ORF1a:A3209V,ORF1a:V3718A,ORF1b:G662S,ORF1b:E913D,ORF1b:P1000L,ORF1b:H2285Y,ORF7a:L116F	ORF8:D119-,ORF8:F120-	N/A	N/A	N/A	N/A	N/A	N/A	N/A	N/A	N/A	N/A	S:52-143		3000	0	good	274	10	0	good	0	24	10	41.666667	mediocre	18		0	good	0		0		0	0	good		0	0	good	0
2889	EPI_ISL_3668107	21A	21A (Delta)	Delta	21A	B.1.617.2	B.1.617.2	17.361111	good	41	13	0	0	274	0	29	4	0	92	88848	55	29836	0.9867906230144132	E:1,M:1,N:1,ORF1a:1,ORF1b:1,ORF3a:1,ORF6:1,ORF7a:1,ORF7b:1,ORF8:1,ORF9b:1,S:0.9277864992150706	false	G210T,C241T,C1191T,C1267T,C3037T,A4961C,C5184T,C6539T,C8650T,C9891T,T11418C,T12946C,C14262T,C14408T,G15451A,G16206T,C16466T,C16971T,A20262G,C20320T,C21618G,T22917G,C22995A,A23403G,C23604G,G24410A,C24745T,C25469T,T26767C,T27638C,C27739T,C27752T,A28461G,G28881T,C29358T,G29402T,G29427A,A29430T,G29449C,G29706T,G29742T	22029-22034,28248-28253,28271			M:I82T,N:D63G,N:R203M,N:T362I,N:D377Y,N:R385K,N:Q386L,ORF1a:P309L,ORF1a:P1640L,ORF1a:H2092Y,ORF1a:A3209V,ORF1a:V3718A,ORF1b:P314L,ORF1b:G662S,ORF1b:E913D,ORF1b:P1000L,ORF1b:H2285Y,ORF3a:S26L,ORF7a:V82A,ORF7a:L116F,ORF7a:T120I,ORF9b:T60A,S:T19R,S:R158G,S:L452R,S:T478K,S:D614G,S:P681R,S:D950N	ORF8:D119-,ORF8:F120-,S:E156-,S:F157-		T28690G	G29706T|23E	A4961C,C8650T,C14262T,G16206T,C16971T,C29358T,A29430T,G29449C	1	1	8	10	N:F139L		N:T362I,N:Q386L,ORF1b:E913D	1	0	3	4	21717-21990	NODE_0000861	C1191T,C1267T,A4961C,C5184T,C6539T,C8650T,C9891T,T11418C,T12946C,C14262T,G15451A,G16206T,C16466T,C16971T,A20262G,C20320T,C24745T,C27739T,C29358T,G29427A,A29430T,G29449C,G29706T	28248-28253	N:T362I,N:R385K,N:Q386L,ORF1a:P309L,ORF1a:P1640L,ORF1a:H2092Y,ORF1a:A3209V,ORF1a:V3718A,ORF1b:G662S,ORF1b:E913D,ORF1b:P1000L,ORF1b:H2285Y,ORF7a:L116F	ORF8:D119-,ORF8:F120-	NODE_0000861	C1191T,C1267T,A4961C,C5184T,C6539T,C8650T,C9891T,T11418C,T12946C,C14262T,G15451A,G16206T,C16466T,C16971T,A20262G,C20320T,C24745T,C27739T,C29358T,G29427A,A29430T,G29449C,G29706T	28248-28253	N:T362I,N:R385K,N:Q386L,ORF1a:P309L,ORF1a:P1640L,ORF1a:H2092Y,ORF1a:A3209V,ORF1a:V3718A,ORF1b:G662S,ORF1b:E913D,ORF1b:P1000L,ORF1b:H2285Y,ORF7a:L116F	ORF8:D119-,ORF8:F120-	N/A	N/A	N/A	N/A	N/A	N/A	N/A	N/A	N/A	N/A	S:52-143		3000	0	good	274	10	0	good	0	24	10	41.666667	mediocre	18		0	good	0		0		0	0	good		0	0	good	0
2890	EPI_ISL_3668106	21J	21J (Delta)	Delta	21J	B.1.617.2	B.1.617.2	0	good	32	13	0	0	274	0	27	4	0	92	88884	55	29836	0.9867906230144132	E:1,M:1,N:1,ORF1a:1,ORF1b:1,ORF3a:1,ORF6:1,ORF7a:1,ORF7b:1,ORF8:1,ORF9b:1,S:0.9277864992150706	false	G210T,C241T,C3037T,G4181T,C6402T,C7124T,C8986T,G9053T,C10029T,A11201G,A11332G,C14408T,G15451A,C16466T,C19220T,C19983T,C21618G,T22917G,C22995A,A23403G,C23604G,G24410A,C25469T,T26767C,T27638C,C27752T,C27874T,A28461G,G28881T,G28916T,G29402T,G29742T	22029-22034,28248-28253,28271			M:I82T,N:D63G,N:R203M,N:G215C,N:D377Y,ORF1a:A1306S,ORF1a:P2046L,ORF1a:P2287S,ORF1a:V2930L,ORF1a:T3255I,ORF1a:T3646A,ORF1b:P314L,ORF1b:G662S,ORF1b:P1000L,ORF1b:A1918V,ORF3a:S26L,ORF7a:V82A,ORF7a:T120I,ORF7b:T40I,ORF9b:T60A,S:T19R,S:R158G,S:L452R,S:T478K,S:D614G,S:P681R,S:D950N	ORF8:D119-,ORF8:F120-,S:E156-,S:F157-				C19983T	0	0	1	1				0	0	0	0	21717-21990	NODE_0000884	G9053T,C19983T		ORF1a:V2930L		NODE_0000861	G4181T,C6402T,C7124T,C8986T,G9053T,C10029T,A11201G,A11332G,G15451A,C16466T,C19220T,C19983T,C27874T,G28916T	28248-28253	N:G215C,ORF1a:A1306S,ORF1a:P2046L,ORF1a:P2287S,ORF1a:V2930L,ORF1a:T3255I,ORF1a:T3646A,ORF1b:G662S,ORF1b:P1000L,ORF1b:A1918V,ORF7b:T40I	ORF8:D119-,ORF8:F120-	N/A	N/A	N/A	N/A	N/A	N/A	N/A	N/A	N/A	N/A	S:52-143		3000	0	good	274	10	0	good	0	24	-7	0	good	1		0	good	0		0		0	0	good		0	0	good	0
2891	EPI_ISL_3668105	21J	21J (Delta)	Delta	21J	B.1.617.2	B.1.617.2	0	good	32	13	0	0	274	0	27	4	0	92	88884	55	29836	0.9867906230144132	E:1,M:1,N:1,ORF1a:1,ORF1b:1,ORF3a:1,ORF6:1,ORF7a:1,ORF7b:1,ORF8:1,ORF9b:1,S:0.9277864992150706	false	G210T,C241T,C3037T,G4181T,C6402T,C7124T,C8986T,G9053T,C10029T,A11201G,A11332G,C14408T,G15451A,C16466T,C19220T,C19983T,C21618G,T22917G,C22995A,A23403G,C23604G,G24410A,C25469T,T26767C,T27638C,C27752T,C27874T,A28461G,G28881T,G28916T,G29402T,G29742T	22029-22034,28248-28253,28271			M:I82T,N:D63G,N:R203M,N:G215C,N:D377Y,ORF1a:A1306S,ORF1a:P2046L,ORF1a:P2287S,ORF1a:V2930L,ORF1a:T3255I,ORF1a:T3646A,ORF1b:P314L,ORF1b:G662S,ORF1b:P1000L,ORF1b:A1918V,ORF3a:S26L,ORF7a:V82A,ORF7a:T120I,ORF7b:T40I,ORF9b:T60A,S:T19R,S:R158G,S:L452R,S:T478K,S:D614G,S:P681R,S:D950N	ORF8:D119-,ORF8:F120-,S:E156-,S:F157-				C19983T	0	0	1	1				0	0	0	0	21717-21990	NODE_0000884	G9053T,C19983T		ORF1a:V2930L		NODE_0000861	G4181T,C6402T,C7124T,C8986T,G9053T,C10029T,A11201G,A11332G,G15451A,C16466T,C19220T,C19983T,C27874T,G28916T	28248-28253	N:G215C,ORF1a:A1306S,ORF1a:P2046L,ORF1a:P2287S,ORF1a:V2930L,ORF1a:T3255I,ORF1a:T3646A,ORF1b:G662S,ORF1b:P1000L,ORF1b:A1918V,ORF7b:T40I	ORF8:D119-,ORF8:F120-	N/A	N/A	N/A	N/A	N/A	N/A	N/A	N/A	N/A	N/A	S:52-143		3000	0	good	274	10	0	good	0	24	-7	0	good	1		0	good	0		0		0	0	good		0	0	good	0
2892	EPI_ISL_3668104	21J	21J (Delta)	Delta	21J	B.1.617.2	B.1.617.2	0	good	32	13	0	0	274	0	27	4	0	92	88884	55	29836	0.9867906230144132	E:1,M:1,N:1,ORF1a:1,ORF1b:1,ORF3a:1,ORF6:1,ORF7a:1,ORF7b:1,ORF8:1,ORF9b:1,S:0.9277864992150706	false	G210T,C241T,C3037T,G4181T,C6402T,C7124T,C8986T,G9053T,C10029T,A11201G,A11332G,C14408T,G15451A,C16466T,C19220T,C19983T,C21618G,T22917G,C22995A,A23403G,C23604G,G24410A,C25469T,T26767C,T27638C,C27752T,C27874T,A28461G,G28881T,G28916T,G29402T,G29742T	22029-22034,28248-28253,28271			M:I82T,N:D63G,N:R203M,N:G215C,N:D377Y,ORF1a:A1306S,ORF1a:P2046L,ORF1a:P2287S,ORF1a:V2930L,ORF1a:T3255I,ORF1a:T3646A,ORF1b:P314L,ORF1b:G662S,ORF1b:P1000L,ORF1b:A1918V,ORF3a:S26L,ORF7a:V82A,ORF7a:T120I,ORF7b:T40I,ORF9b:T60A,S:T19R,S:R158G,S:L452R,S:T478K,S:D614G,S:P681R,S:D950N	ORF8:D119-,ORF8:F120-,S:E156-,S:F157-				C19983T	0	0	1	1				0	0	0	0	21717-21990	NODE_0000884	G9053T,C19983T		ORF1a:V2930L		NODE_0000861	G4181T,C6402T,C7124T,C8986T,G9053T,C10029T,A11201G,A11332G,G15451A,C16466T,C19220T,C19983T,C27874T,G28916T	28248-28253	N:G215C,ORF1a:A1306S,ORF1a:P2046L,ORF1a:P2287S,ORF1a:V2930L,ORF1a:T3255I,ORF1a:T3646A,ORF1b:G662S,ORF1b:P1000L,ORF1b:A1918V,ORF7b:T40I	ORF8:D119-,ORF8:F120-	N/A	N/A	N/A	N/A	N/A	N/A	N/A	N/A	N/A	N/A	S:52-143		3000	0	good	274	10	0	good	0	24	-7	0	good	1		0	good	0		0		0	0	good		0	0	good	0
2893	EPI_ISL_3668103	21J	21J (Delta)	Delta	21J	B.1.617.2	B.1.617.2	0	good	32	13	0	0	274	0	27	4	0	92	88884	55	29836	0.9867906230144132	E:1,M:1,N:1,ORF1a:1,ORF1b:1,ORF3a:1,ORF6:1,ORF7a:1,ORF7b:1,ORF8:1,ORF9b:1,S:0.9277864992150706	false	G210T,C241T,C3037T,G4181T,C6402T,C7124T,C8986T,G9053T,C10029T,A11201G,A11332G,C14408T,G15451A,C16466T,C19220T,C19983T,C21618G,T22917G,C22995A,A23403G,C23604G,G24410A,C25469T,T26767C,T27638C,C27752T,C27874T,A28461G,G28881T,G28916T,G29402T,G29742T	22029-22034,28248-28253,28271			M:I82T,N:D63G,N:R203M,N:G215C,N:D377Y,ORF1a:A1306S,ORF1a:P2046L,ORF1a:P2287S,ORF1a:V2930L,ORF1a:T3255I,ORF1a:T3646A,ORF1b:P314L,ORF1b:G662S,ORF1b:P1000L,ORF1b:A1918V,ORF3a:S26L,ORF7a:V82A,ORF7a:T120I,ORF7b:T40I,ORF9b:T60A,S:T19R,S:R158G,S:L452R,S:T478K,S:D614G,S:P681R,S:D950N	ORF8:D119-,ORF8:F120-,S:E156-,S:F157-				C19983T	0	0	1	1				0	0	0	0	21717-21990	NODE_0000884	G9053T,C19983T		ORF1a:V2930L		NODE_0000861	G4181T,C6402T,C7124T,C8986T,G9053T,C10029T,A11201G,A11332G,G15451A,C16466T,C19220T,C19983T,C27874T,G28916T	28248-28253	N:G215C,ORF1a:A1306S,ORF1a:P2046L,ORF1a:P2287S,ORF1a:V2930L,ORF1a:T3255I,ORF1a:T3646A,ORF1b:G662S,ORF1b:P1000L,ORF1b:A1918V,ORF7b:T40I	ORF8:D119-,ORF8:F120-	N/A	N/A	N/A	N/A	N/A	N/A	N/A	N/A	N/A	N/A	S:52-143		3000	0	good	274	10	0	good	0	24	-7	0	good	1		0	good	0		0		0	0	good		0	0	good	0
2895	EPI_ISL_3668101	21A	21A (Delta)	Delta	21A	B.1.617.2	B.1.617.2	2.777778	good	26	13	0	0	2	0	22	4	0	2	89180	55	29836	0.9958867003310704	E:1,M:1,N:1,ORF1a:0.9997727789138832,ORF1b:0.9996290801186943,ORF3a:1,ORF6:1,ORF7a:1,ORF7b:1,ORF8:1,ORF9b:1,S:1	false	G210T,C241T,C1191T,C1267T,C3037T,C5184T,C9891T,T11418C,C14408T,G15451A,C16466T,A20262G,C21618G,T22917G,C22995A,A23403G,C23604G,G24410A,C25469T,T26767C,T27638C,C27739T,A28461G,G28881T,G29402T,G29742T	22029-22034,28248-28253,28271			M:I82T,N:D63G,N:R203M,N:D377Y,ORF1a:P309L,ORF1a:P1640L,ORF1a:A3209V,ORF1a:V3718A,ORF1b:P314L,ORF1b:G662S,ORF1b:P1000L,ORF3a:S26L,ORF7a:V82A,ORF7a:L116F,ORF9b:T60A,S:T19R,S:R158G,S:L452R,S:T478K,S:D614G,S:P681R,S:D950N	ORF8:D119-,ORF8:F120-,S:E156-,S:F157-		A21987G,T27752C			2	0	0	2	ORF7a:I120T,S:D142G			2	0	0	2	12946,18176	NODE_0000861	C1191T,C1267T,C5184T,C9891T,T11418C,G15451A,C16466T,A20262G,A21987G,C27739T,T27752C	28248-28253	ORF1a:P309L,ORF1a:P1640L,ORF1a:A3209V,ORF1a:V3718A,ORF1b:G662S,ORF1b:P1000L,ORF7a:L116F,ORF7a:I120T,S:D142G	ORF8:D119-,ORF8:F120-	NODE_0000861	C1191T,C1267T,C5184T,C9891T,T11418C,G15451A,C16466T,A20262G,A21987G,C27739T,T27752C	28248-28253	ORF1a:P309L,ORF1a:P1640L,ORF1a:A3209V,ORF1a:V3718A,ORF1b:G662S,ORF1b:P1000L,ORF7a:L116F,ORF7a:I120T,S:D142G	ORF8:D119-,ORF8:F120-	N/A	N/A	N/A	N/A	N/A	N/A	N/A	N/A	N/A	N/A	ORF1a:4227,ORF1b:1570		3000	0	good	2	10	0	good	0	24	4	16.666667	good	12		0	good	0		0		0	0	good		0	0	good	0
2896	EPI_ISL_3668026	20H	20H (Beta)	Beta	20H	B.1.351.3	B.1.351.3	60.423611	mediocre	35	17	0	1	83	2	19	6	0	1033	89057	55	29836	0.9931110590910611	E:1,M:1,N:1,ORF1a:0.9997727789138832,ORF1b:1,ORF3a:1,ORF6:1,ORF7a:1,ORF7b:1,ORF8:1,ORF9b:1,S:0.18995290423861852	false	G174T,C241T,C1059T,C1288T,A2692T,C3037T,G5230T,C6402T,T7624C,A8052G,A10323G,G10396T,C10615T,C14408T,A16687G,G19021A,C21614T,A21801C,A22206G,G22813T,G23012A,A23063T,A23403G,G23593T,C23664T,G25563T,C25603T,G25696C,C25904T,C26456T,C28253T,G28857C,C28887T,C29153A,G29468T	11288-11296,22281-22288		S:243-1274	E:P71L,N:R195T,N:T205I,N:Q294K,N:D399Y,ORF1a:T265I,ORF1a:K1655N,ORF1a:P2046L,ORF1a:N2596S,ORF1a:K3353R,ORF1b:P314L,ORF1b:I1074V,ORF1b:V1852I,ORF3a:Q57H,ORF3a:E102Q,ORF3a:S171L,S:L18F,S:D80A,S:D215G	ORF1a:S3675-,ORF1a:G3676-,ORF1a:F3677-,S:T240-,S:L241-,S:L242-				C1288T,G19021A,G23593T,C25603T,G25696C,G28857C,C29153A,G29468T	0	0	8	8			N:R195T,N:Q294K,N:D399Y,ORF1b:V1852I,ORF3a:E102Q	0	0	5	5	22289,22325-22394,22531-22542	NODE_0000855	C1288T,A2692T,C6402T,T7624C,A8052G,G10396T,C10615T,A16687G,G19021A,C21614T,G23593T,C25603T,G25696C,C25904T,G28857C,C29153A,G29468T	11288-11296,22281-22282	N:R195T,N:Q294K,N:D399Y,ORF1a:P2046L,ORF1a:N2596S,ORF1b:I1074V,ORF1b:V1852I,ORF3a:E102Q,ORF3a:S171L,S:L18F	ORF1a:S3675-,ORF1a:G3676-,ORF1a:F3677-,S:T240-	B.1.351.3	C1288T,G19021A,G23593T,C25603T,G25696C,G28857C,C29153A,G29468T	22281-22282	N:R195T,N:Q294K,N:D399Y,ORF1b:V1852I,ORF3a:E102Q	S:T240-	N/A	N/A	N/A	N/A	N/A	N/A	N/A	N/A	N/A	N/A	ORF1a:2428,S:243-1274	W:7549,W:18834	3000	0	good	83	10	20	good	2	24	1	4.166667	good	9		0	good	0	S:243-1274	1		0	75	mediocre		0	0	good	0
2894	EPI_ISL_3668102	21A	21A (Delta)	Delta	21A	B.1.617.2	B.1.617.2	29.340278	good	37	13	0	0	274	0	27	4	0	92	88864	55	29836	0.9867906230144132	E:1,M:1,N:1,ORF1a:1,ORF1b:1,ORF3a:1,ORF6:1,ORF7a:1,ORF7b:1,ORF8:1,ORF9b:1,S:0.9277864992150706	false	G210T,C241T,C1191T,C1267T,C3037T,G4148T,C5184T,T6448A,C6539T,C9891T,T11418C,T12946C,C14262T,C14408T,G15451A,C16466T,A20262G,C20320T,G20469A,C21618G,T22917G,C22995A,A23403G,C23604G,G24410A,C24745T,C25469T,T26767C,T27638C,C27752T,A28461G,C28657T,G28881T,C29358T,G29402T,G29427A,G29742T	22029-22034,28248-28253,28271			M:I82T,N:D63G,N:R203M,N:T362I,N:D377Y,N:R385K,ORF1a:P309L,ORF1a:V1295F,ORF1a:P1640L,ORF1a:H2092Y,ORF1a:A3209V,ORF1a:V3718A,ORF1b:P314L,ORF1b:G662S,ORF1b:P1000L,ORF1b:H2285Y,ORF3a:S26L,ORF7a:V82A,ORF7a:T120I,ORF9b:T60A,S:T19R,S:R158G,S:L452R,S:T478K,S:D614G,S:P681R,S:D950N	ORF8:D119-,ORF8:F120-,S:E156-,S:F157-		T27739C,T28690G	C28657T|23G	G4148T,T6448A,C14262T,G20469A,C29358T	2	1	5	8	N:F139L,ORF7a:F116L		N:T362I,ORF1a:V1295F	2	0	2	4	21717-21990	NODE_0000861	C1191T,C1267T,G4148T,C5184T,T6448A,C6539T,C9891T,T11418C,T12946C,C14262T,G15451A,C16466T,A20262G,C20320T,G20469A,C24745T,C28657T,C29358T,G29427A	28248-28253	N:T362I,N:R385K,ORF1a:P309L,ORF1a:V1295F,ORF1a:P1640L,ORF1a:H2092Y,ORF1a:A3209V,ORF1a:V3718A,ORF1b:G662S,ORF1b:P1000L,ORF1b:H2285Y	ORF8:D119-,ORF8:F120-	NODE_0000861	C1191T,C1267T,G4148T,C5184T,T6448A,C6539T,C9891T,T11418C,T12946C,C14262T,G15451A,C16466T,A20262G,C20320T,G20469A,C24745T,C28657T,C29358T,G29427A	28248-28253	N:T362I,N:R385K,ORF1a:P309L,ORF1a:V1295F,ORF1a:P1640L,ORF1a:H2092Y,ORF1a:A3209V,ORF1a:V3718A,ORF1b:G662S,ORF1b:P1000L,ORF1b:H2285Y	ORF8:D119-,ORF8:F120-	N/A	N/A	N/A	N/A	N/A	N/A	N/A	N/A	N/A	N/A	S:52-143		3000	0	good	274	10	0	good	0	24	13	54.166667	mediocre	21		0	good	0		0		0	0	good		0	0	good	0
2897	EPI_ISL_3668025	21J	21J (Delta)	Delta	21J	B.1.617.2.95	AY.95	60.813224	mediocre	34	13	0	0	1228	7	28	4	0	421	87922	55	29836	0.954653379259606	E:1,M:1,N:1,ORF1a:0.9790956600772551,ORF1b:0.9629080118694362,ORF3a:1,ORF6:1,ORF7a:0.32786885245901637,ORF7b:0.5909090909090909,ORF8:1,ORF9b:1,S:0.8987441130298273	false	G210T,C241T,C3037T,G4181T,C6402T,C8986T,G9053T,C10029T,A11201G,A11332G,G12917A,C14408T,G15451A,C16111T,C16466T,C19220T,C21618G,T22293C,T22917G,C22995A,C23277T,A23403G,C23604G,G24124A,G24410A,C25469T,T26767C,C27874T,T28002C,A28461G,G28881T,G28916T,G29402T,G29742T	22029-22034,28248-28253,28271			M:I82T,N:D63G,N:R203M,N:G215C,N:D377Y,ORF1a:A1306S,ORF1a:P2046L,ORF1a:V2930L,ORF1a:T3255I,ORF1a:T3646A,ORF1a:D4218N,ORF1b:P314L,ORF1b:G662S,ORF1b:P1000L,ORF1b:A1918V,ORF3a:S26L,ORF7b:T40I,ORF8:C37R,ORF9b:T60A,S:T19R,S:R158G,S:L244S,S:L452R,S:T478K,S:T572I,S:D614G,S:P681R,S:D950N	ORF8:D119-,ORF8:F120-,S:E156-,S:F157-				G12917A,C16111T,T28002C	0	0	3	3			ORF1a:D4218N,ORF8:C37R	0	0	2	2	5239,5260-5287,7093-7332,19276-19570,21717-21725,21822-21839,21845-21873,21880-21990,22325-22515,22528-22542,27512-27524,27531-27808	NODE_0000884	G9053T,G12917A,C16111T,T22293C,C23277T,G24124A,T28002C		ORF1a:V2930L,ORF1a:D4218N,ORF8:C37R,S:L244S,S:T572I		AY.95	G12917A,C16111T,T28002C	28271	ORF1a:D4218N,ORF8:C37R		N/A	N/A	N/A	N/A	N/A	N/A	N/A	N/A	N/A	N/A	ORF1a:796,ORF1a:1658,ORF1a:1666-1674,ORF1a:2277-2356,ORF1a:2739,ORF1b:1549,ORF1b:1937-2035,S:52-55,S:87-93,S:95-104,S:106-143,S:255-319,S:323-327,ORF7a:40-44,ORF7a:46-122,ORF7b:1-18	W:2158,W:2651,Y:8480,W:18112,W:18399,R:22518,Y:28176	3000	34.370370	mediocre	1228	10	70	mediocre	7	24	-4	0	good	4		0	good	0		0		0	0	good		0	0	good	0
2900	EPI_ISL_3668022	21A	21A (Delta)	Delta	21A	B.1.617.2	B.1.617.2	27.791578	good	31	13	0	0	691	5	25	4	0	249	87958	55	29665	0.9669598368056717	E:1,M:1,N:0.9761904761904762,ORF1a:0.9686434901158828,ORF1b:0.9795994065281899,ORF3a:1,ORF6:1,ORF7a:1,ORF7b:1,ORF8:1,ORF9b:0.9183673469387755,S:0.9701726844583988	false	G210T,C241T,C1191T,C1267T,C5184T,C9891T,T11418C,T12946C,C14262T,C14408T,G15451A,C16289T,C16466T,C18568A,A20262G,C20320T,C21618G,T22917G,C22995A,A23403G,C23604G,C24745T,C25469T,T26767C,T27638C,C27739T,C27752T,G28881T,C29358T,G29402T,G29427A	22029-22034,28248-28253,28271			M:I82T,N:R203M,N:T362I,N:D377Y,N:R385K,ORF1a:P309L,ORF1a:P1640L,ORF1a:A3209V,ORF1a:V3718A,ORF1b:P314L,ORF1b:G662S,ORF1b:A941V,ORF1b:P1000L,ORF1b:L1701I,ORF1b:H2285Y,ORF3a:S26L,ORF7a:V82A,ORF7a:L116F,ORF7a:T120I,S:T19R,S:R158G,S:L452R,S:T478K,S:D614G,S:P681R	ORF8:D119-,ORF8:F120-,S:E156-,S:F157-		T28690G		C14262T,C16289T,C18568A,C29358T	1	0	4	5	N:F139L		N:T362I,ORF1b:A941V,ORF1b:L1701I	1	0	3	4	2881-3166,7329-7332,8439-8452,8476-8515,8522-8524,8561-8619,19276-19322,19331-19435,19469,19568-19570,22415-22417,22420-22433,22456-22542,28443-28462,28717-28720,28724	NODE_0000861	C1191T,C1267T,C5184T,C9891T,T11418C,T12946C,C14262T,G15451A,C16289T,C16466T,C18568A,A20262G,C20320T,C24745T,C27739T,C29358T,G29427A	28248-28253	N:T362I,N:R385K,ORF1a:P309L,ORF1a:P1640L,ORF1a:A3209V,ORF1a:V3718A,ORF1b:G662S,ORF1b:A941V,ORF1b:P1000L,ORF1b:L1701I,ORF1b:H2285Y,ORF7a:L116F	ORF8:D119-,ORF8:F120-	NODE_0000861	C1191T,C1267T,C5184T,C9891T,T11418C,T12946C,C14262T,G15451A,C16289T,C16466T,C18568A,A20262G,C20320T,C24745T,C27739T,C29358T,G29427A	28248-28253	N:T362I,N:R385K,ORF1a:P309L,ORF1a:P1640L,ORF1a:A3209V,ORF1a:V3718A,ORF1b:G662S,ORF1b:A941V,ORF1b:P1000L,ORF1b:L1701I,ORF1b:H2285Y,ORF7a:L116F	ORF8:D119-,ORF8:F120-	N/A	N/A	N/A	N/A	N/A	N/A	N/A	N/A	N/A	N/A	ORF1a:873-967,ORF1a:2092,ORF1a:2355-2356,ORF1a:2725-2729,ORF1a:2737-2750,ORF1a:2753,ORF1a:2766-2785,ORF1b:1937-1952,ORF1b:1955-1990,ORF1b:2001,ORF1b:2034-2035,S:142,S:285,S:287-291,S:298-327,S:950,N:57-63,N:65,N:149,N:151,ORF9b:54-60,ORF9b:62	Y:6539,R:21987,R:24410,Y:28019,R:28467	3000	14.481481	good	691	10	50	mediocre	5	24	2	8.333333	good	10		0	good	0		0		0	0	good		0	0	good	0
2899	EPI_ISL_3668023	21J	21J (Delta)	Delta	21J	B.1.617.2	B.1.617.2	42.973512	mediocre	34	13	0	0	1013	6	29	4	0	359	87624	55	29665	0.9561582449921413	E:1,M:1,N:0.9952380952380953,ORF1a:0.9809134287661895,ORF1b:0.9706973293768546,ORF3a:1,ORF6:0.9032258064516129,ORF7a:1,ORF7b:1,ORF8:1,ORF9b:1,S:0.8524332810047096	false	G210T,C241T,C3037T,G4181T,C6354T,C6402T,C7124T,C8986T,G9053T,C10029T,A11201G,A11332G,C14408T,G15451A,C16466T,C19220T,C21618G,T22917G,C22995A,A23403G,C23604G,G24410A,G24603A,T24769C,C25469T,T26767C,T27638C,C27752T,C27874T,A28461G,G28881T,G28916T,G29254T,G29402T	22029-22034,28248-28253,28271			M:I82T,N:D63G,N:R203M,N:G215C,N:D377Y,ORF1a:A1306S,ORF1a:S2030L,ORF1a:P2046L,ORF1a:P2287S,ORF1a:V2930L,ORF1a:T3255I,ORF1a:T3646A,ORF1b:P314L,ORF1b:G662S,ORF1b:P1000L,ORF1b:A1918V,ORF3a:S26L,ORF7a:V82A,ORF7a:T120I,ORF7b:T40I,ORF9b:T60A,S:T19R,S:R158G,S:L452R,S:T478K,S:D614G,S:P681R,S:D950N,S:R1014K	ORF8:D119-,ORF8:F120-,S:E156-,S:F157-				C6354T,G24603A,T24769C,G29254T	0	0	4	4			ORF1a:S2030L,S:R1014K	0	0	2	2	2697-2704,2776-2850,2883-2889,2994-2999,3038-3041,3063-3065,3146-3166,5879-5894,6847-6907,7053-7058,7189-7193,7672-7673,19276-19303,19357-19379,19399-19471,19476-19570,21510-21515,21667-21682,21797-21892,21985-21990,22110-22148,22250-22252,22265-22323,22325-22660,27272-27286,29507-29510	NODE_0000884	C6354T,G9053T,G24603A,T24769C,G29254T		ORF1a:S2030L,ORF1a:V2930L,S:R1014K		NODE_0000861	G4181T,C6354T,C6402T,C7124T,C8986T,G9053T,C10029T,A11201G,A11332G,G15451A,C16466T,C19220T,G24603A,T24769C,C27874T,G28916T,G29254T	28248-28253	N:G215C,ORF1a:A1306S,ORF1a:S2030L,ORF1a:P2046L,ORF1a:P2287S,ORF1a:V2930L,ORF1a:T3255I,ORF1a:T3646A,ORF1b:G662S,ORF1b:P1000L,ORF1b:A1918V,ORF7b:T40I,S:R1014K	ORF8:D119-,ORF8:F120-	N/A	N/A	N/A	N/A	N/A	N/A	N/A	N/A	N/A	N/A	ORF1a:796,ORF1a:811-813,ORF1a:837-862,ORF1a:873-875,ORF1a:910-912,ORF1a:925-926,ORF1a:933-934,ORF1a:961-967,ORF1a:1826-1827,ORF1a:1872-1877,ORF1a:1938,ORF1a:2194-2214,ORF1a:2263-2265,ORF1a:2308-2310,ORF1a:2470,ORF1b:1937-1946,ORF1b:1964-1971,ORF1b:1978-2035,ORF1b:2681-2683,S:36-40,S:79-110,S:141-143,S:183-196,S:230,S:235-367,ORF6:24-29,N:412-413	W:2651,S:5743,Y:5744,R:6077,W:18399,Y:22662	3000	26.407407	good	1013	10	60	mediocre	6	24	-4	0	good	4		0	good	0		0		0	0	good		0	0	good	0
2903	EPI_ISL_3668019	21A	21A (Delta)	Delta	21A	B.1.617.2	B.1.617.2	12.111111	good	42	13	0	0	0	1	30	4	0	1	89118	55	29836	0.9959201417917934	E:1,M:1,N:1,ORF1a:1,ORF1b:1,ORF3a:1,ORF6:1,ORF7a:1,ORF7b:1,ORF8:1,ORF9b:1,S:0.9992150706436421	false	G210T,C241T,C1191T,C1267T,C3037T,A4961C,C5184T,C6539T,C8650T,C9891T,T11418C,T12946C,C13011T,C14262T,C14408T,G15451A,C16466T,C16971T,C17012T,A20262G,C20320T,C21549T,C21618G,C22082T,T22917G,C22995A,T23398C,A23403G,C23604G,G24410A,C24745T,C25469T,T26767C,T27638C,C27739T,C27752T,A28461G,G28881T,C29358T,G29402T,G29427A,G29742T	22029-22034,28248-28253,28271			M:I82T,N:D63G,N:R203M,N:T362I,N:D377Y,N:R385K,ORF1a:P309L,ORF1a:P1640L,ORF1a:H2092Y,ORF1a:A3209V,ORF1a:V3718A,ORF1a:T4249I,ORF1b:P314L,ORF1b:G662S,ORF1b:P1000L,ORF1b:S1182L,ORF1b:H2285Y,ORF3a:S26L,ORF7a:V82A,ORF7a:L116F,ORF7a:T120I,ORF9b:T60A,S:T19R,S:R158G,S:P174S,S:L452R,S:T478K,S:D614G,S:P681R,S:D950N	ORF8:D119-,ORF8:F120-,S:E156-,S:F157-		T28690G		A4961C,C8650T,C13011T,C14262T,C16971T,C17012T,C21549T,C22082T,T23398C,C29358T	1	0	10	11	N:F139L		N:T362I,ORF1a:T4249I,ORF1b:S1182L,S:P174S	1	0	4	5		NODE_0000861	C1191T,C1267T,A4961C,C5184T,C6539T,C8650T,C9891T,T11418C,T12946C,C13011T,C14262T,G15451A,C16466T,C16971T,C17012T,A20262G,C20320T,C21549T,C22082T,T23398C,C24745T,C27739T,C29358T,G29427A	28248-28253	N:T362I,N:R385K,ORF1a:P309L,ORF1a:P1640L,ORF1a:H2092Y,ORF1a:A3209V,ORF1a:V3718A,ORF1a:T4249I,ORF1b:G662S,ORF1b:P1000L,ORF1b:S1182L,ORF1b:H2285Y,ORF7a:L116F,S:P174S	ORF8:D119-,ORF8:F120-	NODE_0000861	C1191T,C1267T,A4961C,C5184T,C6539T,C8650T,C9891T,T11418C,T12946C,C13011T,C14262T,G15451A,C16466T,C16971T,C17012T,A20262G,C20320T,C21549T,C22082T,T23398C,C24745T,C27739T,C29358T,G29427A	28248-28253	N:T362I,N:R385K,ORF1a:P309L,ORF1a:P1640L,ORF1a:H2092Y,ORF1a:A3209V,ORF1a:V3718A,ORF1a:T4249I,ORF1b:G662S,ORF1b:P1000L,ORF1b:S1182L,ORF1b:H2285Y,ORF7a:L116F,S:P174S	ORF8:D119-,ORF8:F120-	N/A	N/A	N/A	N/A	N/A	N/A	N/A	N/A	N/A	N/A	S:142	R:21987	3000	0	good	0	10	10	good	1	24	8	33.333333	mediocre	16		0	good	0		0		0	0	good		0	0	good	0
2898	EPI_ISL_3668024	21A	21A (Delta)	Delta	21A	B.1.617.2	B.1.617.2	2590.419150	bad	15	7	0	0	4016	49	16	2	0	1393	83427	343	29521	0.8398488445975321	E:0.8026315789473685,M:1,N:0.9857142857142858,ORF1a:0.8461713246989321,ORF1b:0.8939169139465876,ORF3a:0.9963768115942029,ORF6:0.9838709677419355,ORF7a:0.8360655737704918,ORF7b:0.5454545454545454,ORF8:0.9918032786885246,ORF9b:1,S:0.6899529042386185	false	C14408T,G15451A,C16466T,T22917G,C22995A,A23403G,C23604G,G24410A,C25469T,T26767C,T27638C,C27752T,A28461G,G28881T,G29402T	28248-28253,28271			M:I82T,N:D63G,N:R203M,N:D377Y,ORF1b:P314L,ORF1b:G662S,ORF1b:P1000L,ORF3a:S26L,ORF7a:V82A,ORF7a:T120I,ORF9b:T60A,S:L452R,S:T478K,S:D614G,S:P681R,S:D950N	ORF8:D119-,ORF8:F120-					0	0	0	0				0	0	0	0	1970-2000,2075-2078,2085-2117,2171-2205,2369-3247,3468-3482,3508-3524,5621-6083,6847-7071,7093-7109,7132-7146,7206-7208,7330-7332,7842-7844,7849-7863,7872-7877,7893-7938,7965-7968,8458-8466,8869-8881,8900-8910,16486-16496,16625-16693,17375-17406,17739-17776,17832-17838,17841-17993,19276-19302,19458-19470,19561-19570,19592-19866,20486-20496,21379-21386,21389-22374,22409-22752,22778-22796,26291-26334,26474-26489,27512-27546,27704-27706,27721-27733,27766-27815,27826-27828,28103-28104	NODE_0000861	G15451A,C16466T	28248-28253	ORF1b:G662S,ORF1b:P1000L	ORF8:D119-,ORF8:F120-	NODE_0000861	G15451A,C16466T	28248-28253	ORF1b:G662S,ORF1b:P1000L	ORF8:D119-,ORF8:F120-	N/A	N/A	N/A	N/A	N/A	N/A	N/A	N/A	N/A	N/A	ORF1a:26,ORF1a:261,ORF1a:309,ORF1a:569-579,ORF1a:584,ORF1a:600,ORF1a:604-605,ORF1a:607-618,ORF1a:636-647,ORF1a:702-994,ORF1a:1068-1073,ORF1a:1081-1087,ORF1a:1306,ORF1a:1640,ORF1a:1786-1940,ORF1a:2046,ORF1a:2092,ORF1a:2103,ORF1a:2194-2269,ORF1a:2277-2282,ORF1a:2287,ORF1a:2289-2294,ORF1a:2312,ORF1a:2314-2315,ORF1a:2356,ORF1a:2511,ORF1a:2520,ORF1a:2526-2533,ORF1a:2536-2538,ORF1a:2543-2558,ORF1a:2567-2568,ORF1a:2731-2734,ORF1a:2865,ORF1a:2869-2872,ORF1a:2879-2882,ORF1a:2930,ORF1a:3209,ORF1a:3255,ORF1a:3341,ORF1a:3606,ORF1a:3646,ORF1a:3718,ORF1b:1007-1010,ORF1b:1013,ORF1b:1029,ORF1b:1053-1076,ORF1b:1303-1313,ORF1b:1425-1438,ORF1b:1455-1457,ORF1b:1459-1509,ORF1b:1606,ORF1b:1779,ORF1b:1918,ORF1b:1937-1945,ORF1b:1997-2001,ORF1b:2032-2035,ORF1b:2042-2133,ORF1b:2285,ORF1b:2340-2343,ORF1b:2638-2696,S:1-271,S:283-397,S:406-412,S:455,S:879,ORF3a:238,E:16-30,ORF6:20,ORF7a:40-51,ORF7a:104-105,ORF7a:110-114,ORF7a:116,ORF7b:4-20,ORF7b:24-25,ORF7b:40,ORF8:71,N:215,N:385	K:1048,Y:1191,Y:1267,R:2017,W:2064,K:4181,Y:5184,Y:6402,W:6403,Y:6539,Y:6573,Y:7124,W:7199,K:7798,Y:7823,R:7864,R:8858,Y:8986,K:9053,Y:9891,Y:10029,R:10286,K:11083,R:11201,R:11332,Y:11418,M:12439,Y:12946,Y:16041,W:16505,Y:16552,Y:17779,W:17830,K:18285,K:18803,Y:19220,R:20262,Y:20320,K:22927,K:24197,Y:24745,K:26104,Y:26469,W:27259,Y:27739,Y:27836,Y:27874,K:28916,R:29427	3000	137.629630	bad	4016	10	490.000000	bad	49	24	-7	0	good	1		0	good	0		0		0	0	good		0	0	good	0
2901	EPI_ISL_3668021	21J	21J (Delta)	Delta	21J	B.1.617.2.4	AY.4	338.742606	bad	29	13	0	0	2756	16	25	4	0	944	85901	55	29665	0.8975353643447146	E:0.9868421052631579,M:1,N:0.9976190476190476,ORF1a:0.8988866166780277,ORF1b:0.9410237388724035,ORF3a:1,ORF6:1,ORF7a:0.38524590163934425,ORF7b:0,ORF8:0.6885245901639344,ORF9b:0.9897959183673469,S:0.858712715855573	false	G210T,C241T,G2782T,G4181T,C6402T,C8986T,G9053T,C10029T,A11201G,A11332G,G12849A,C14408T,G15451A,C15746T,C16466T,C19220T,G19723T,G21987A,C21998T,T22917G,C22995A,A23403G,C23604G,C25469T,C26201T,T26767C,G28881T,G28916T,G29402T	22029-22034,28248-28253,28271			M:I82T,N:R203M,N:G215C,N:D377Y,ORF1a:A1306S,ORF1a:P2046L,ORF1a:V2930L,ORF1a:T3255I,ORF1a:T3646A,ORF1a:R4195K,ORF1b:P314L,ORF1b:G662S,ORF1b:T760I,ORF1b:P1000L,ORF1b:A1918V,ORF1b:V2086F,ORF3a:S26L,ORF3a:T270I,S:G142D,S:H146Y,S:R158G,S:L452R,S:T478K,S:D614G,S:P681R	ORF8:D119-,ORF8:F120-,S:E156-,S:F157-				G2782T,G12849A,C15746T,G19723T,C21998T,C26201T	0	0	6	6			ORF1a:R4195K,ORF1b:T760I,ORF1b:V2086F,ORF3a:T270I,S:H146Y	0	0	5	5	2483-2488,2881-3166,3528-3542,3550-3568,5933-6196,6847-7136,7290-7332,7672-7685,7798-7942,8397-8426,8432-8437,8440-8619,19276-19570,21236-21310,21321-21338,21340,21428-21456,21468-21477,21504-21512,21536-21585,21591,21607-21893,22325-22542,27535-27541,27545-27892,27963-27969,27978-28080	NODE_0000884	G2782T,G9053T,G12849A,C15746T,G19723T,C21998T,C26201T		ORF1a:V2930L,ORF1a:R4195K,ORF1b:T760I,ORF1b:V2086F,ORF3a:T270I,S:H146Y		NODE_0000931	G2782T,G12849A,C15746T,G19723T,C21998T,C26201T		ORF1a:R4195K,ORF1b:T760I,ORF1b:V2086F,ORF3a:T270I,S:H146Y		N/A	N/A	N/A	N/A	N/A	N/A	N/A	N/A	N/A	N/A	ORF1a:719,ORF1a:740-741,ORF1a:873-967,ORF1a:1088-1093,ORF1a:1096-1101,ORF1a:1139-1140,ORF1a:1618-1619,ORF1a:1666,ORF1a:1890-1977,ORF1a:2194-2291,ORF1a:2339,ORF1a:2342-2356,ORF1a:2470-2474,ORF1a:2511-2559,ORF1a:2705,ORF1a:2711-2721,ORF1a:2723-2724,ORF1a:2726-2785,ORF1b:1937-2035,ORF1b:2311,ORF1b:2435,ORF1b:2590-2615,ORF1b:2619-2625,ORF1b:2654-2663,ORF1b:2667-2670,ORF1b:2679-2682,ORF1b:2690-2696,S:1-8,S:10,S:15-111,S:255-327,S:950,E:38,ORF7a:48-122,ORF7b:1-44,ORF8:24-26,ORF8:29-63,N:63,ORF9b:60	M:2420,M:3543,M:3680,M:3683,W:5118-5120,S:5262,W:7282,R:8379,Y:8980,R:20398,M:20772,R:24410,S:26357,R:28461	3000	90.962963	mediocre	2756	10	160	bad	16	24	-2	0	good	6		0	good	0		0		0	0	good		0	0	good	0
2905	EPI_ISL_3668017	21A	21A (Delta)	Delta	21A	B.1.617.2	B.1.617.2	36.111111	mediocre	37	13	0	0	0	5	29	4	0	4	89138	55	29836	0.9957863759489014	E:1,M:1,N:0.9976190476190476,ORF1a:0.9997727789138832,ORF1b:1,ORF3a:1,ORF6:1,ORF7a:1,ORF7b:1,ORF8:1,ORF9b:1,S:0.9984301412872841	false	G210T,C241T,C1191T,C1267T,C3037T,T4137C,C5184T,G7829T,C9891T,T11418C,T12946C,C14119T,C14262T,C14408T,G15451A,C16466T,T17643C,A20262G,C20320T,C21618G,T22917G,C22995A,A23403G,C23604G,C24745T,G24914C,C25469T,G26428T,T26767C,T27638C,C27739T,C27752T,A28461G,G28881T,G29402T,G29427A,G29742T	22029-22034,28248-28253,28271			E:V62F,M:I82T,N:D63G,N:R203M,N:D377Y,N:R385K,ORF1a:P309L,ORF1a:V1291A,ORF1a:P1640L,ORF1a:V2522F,ORF1a:A3209V,ORF1a:V3718A,ORF1b:P218S,ORF1b:P314L,ORF1b:G662S,ORF1b:P1000L,ORF1b:H2285Y,ORF3a:S26L,ORF7a:V82A,ORF7a:L116F,ORF7a:T120I,ORF9b:T60A,S:T19R,S:R158G,S:L452R,S:T478K,S:D614G,S:P681R,S:D1118H	ORF8:D119-,ORF8:F120-,S:E156-,S:F157-		T28690G	G24914C|20I	T4137C,G7829T,C14119T,C14262T,T17643C,G26428T	1	1	6	8	N:F139L		E:V62F,ORF1a:V1291A,ORF1a:V2522F,ORF1b:P218S,S:D1118H	1	0	5	6		NODE_0000861	C1191T,C1267T,T4137C,C5184T,G7829T,C9891T,T11418C,T12946C,C14119T,C14262T,G15451A,C16466T,T17643C,A20262G,C20320T,C24745T,G24914C,G26428T,C27739T,G29427A	28248-28253	E:V62F,N:R385K,ORF1a:P309L,ORF1a:V1291A,ORF1a:P1640L,ORF1a:V2522F,ORF1a:A3209V,ORF1a:V3718A,ORF1b:P218S,ORF1b:G662S,ORF1b:P1000L,ORF1b:H2285Y,ORF7a:L116F,S:D1118H	ORF8:D119-,ORF8:F120-	NODE_0000861	C1191T,C1267T,T4137C,C5184T,G7829T,C9891T,T11418C,T12946C,C14119T,C14262T,G15451A,C16466T,T17643C,A20262G,C20320T,C24745T,G24914C,G26428T,C27739T,G29427A	28248-28253	E:V62F,N:R385K,ORF1a:P309L,ORF1a:V1291A,ORF1a:P1640L,ORF1a:V2522F,ORF1a:A3209V,ORF1a:V3718A,ORF1b:P218S,ORF1b:G662S,ORF1b:P1000L,ORF1b:H2285Y,ORF7a:L116F,S:D1118H	ORF8:D119-,ORF8:F120-	N/A	N/A	N/A	N/A	N/A	N/A	N/A	N/A	N/A	N/A	ORF1a:2092,S:142,S:950,N:362	Y:6539,R:21987,R:24410,Y:27795,Y:29358	3000	0	good	0	10	50	mediocre	5	24	8	33.333333	mediocre	16		0	good	0		0		0	0	good		0	0	good	0
2904	EPI_ISL_3668018	21A	21A (Delta)	Delta	21A	B.1.617.2	B.1.617.2	31.250000	mediocre	40	13	0	0	143	5	31	4	0	54	88983	55	29836	0.9910042470655118	E:1,M:1,N:0.9976190476190476,ORF1a:0.998863894569416,ORF1b:0.9847922848664689,ORF3a:1,ORF6:1,ORF7a:1,ORF7b:0.9772727272727273,ORF8:1,ORF9b:1,S:0.9952904238618524	false	G210T,C241T,C875T,C1191T,C1267T,C3037T,C4010A,C5184T,C6539T,T8359C,C9891T,T11418C,A11546G,T12946C,C14262T,C14408T,G15451A,C16466T,C19402T,A19459G,A20262G,C20320T,C21618G,T22917G,C22995A,A23403G,C23604G,G24410A,C24745T,C25469T,T26767C,T27638C,C27739T,C27752T,A28461G,G28881T,G29402T,G29427A,G29742T,G29781T	22029-22034,28248-28253,28271			M:I82T,N:D63G,N:R203M,N:D377Y,N:R385K,ORF1a:L204F,ORF1a:P309L,ORF1a:L1249I,ORF1a:P1640L,ORF1a:H2092Y,ORF1a:A3209V,ORF1a:V3718A,ORF1a:M3761V,ORF1b:P314L,ORF1b:G662S,ORF1b:P1000L,ORF1b:H1979Y,ORF1b:I1998V,ORF1b:H2285Y,ORF3a:S26L,ORF7a:V82A,ORF7a:L116F,ORF7a:T120I,ORF9b:T60A,S:T19R,S:R158G,S:L452R,S:T478K,S:D614G,S:P681R,S:D950N	ORF8:D119-,ORF8:F120-,S:E156-,S:F157-		T28690G		C875T,C4010A,T8359C,A11546G,C14262T,C19402T,A19459G,G29781T	1	0	8	9	N:F139L		ORF1a:L204F,ORF1a:L1249I,ORF1a:M3761V,ORF1b:H1979Y,ORF1b:I1998V	1	0	5	6	7093-7105,11075,19276-19395,21754-21755,21984-21990	NODE_0000861	C875T,C1191T,C1267T,C4010A,C5184T,C6539T,T8359C,C9891T,T11418C,A11546G,T12946C,C14262T,G15451A,C16466T,C19402T,A19459G,A20262G,C20320T,C24745T,C27739T,G29427A,G29781T	28248-28253	N:R385K,ORF1a:L204F,ORF1a:P309L,ORF1a:L1249I,ORF1a:P1640L,ORF1a:H2092Y,ORF1a:A3209V,ORF1a:V3718A,ORF1a:M3761V,ORF1b:G662S,ORF1b:P1000L,ORF1b:H1979Y,ORF1b:I1998V,ORF1b:H2285Y,ORF7a:L116F	ORF8:D119-,ORF8:F120-	NODE_0000861	C875T,C1191T,C1267T,C4010A,C5184T,C6539T,T8359C,C9891T,T11418C,A11546G,T12946C,C14262T,G15451A,C16466T,C19402T,A19459G,A20262G,C20320T,C24745T,C27739T,G29427A,G29781T	28248-28253	N:R385K,ORF1a:L204F,ORF1a:P309L,ORF1a:L1249I,ORF1a:P1640L,ORF1a:H2092Y,ORF1a:A3209V,ORF1a:V3718A,ORF1a:M3761V,ORF1b:G662S,ORF1b:P1000L,ORF1b:H1979Y,ORF1b:I1998V,ORF1b:H2285Y,ORF7a:L116F	ORF8:D119-,ORF8:F120-	N/A	N/A	N/A	N/A	N/A	N/A	N/A	N/A	N/A	N/A	ORF1a:2277-2280,ORF1a:3604,ORF1b:1549,ORF1b:1937-1976,S:64-65,S:137,S:141-143,ORF7b:39,N:362	W:18112,W:18399,W:21972,K:27870,Y:29358	3000	0	good	143	10	50	mediocre	5	24	6	25	good	14		0	good	0		0		0	0	good		0	0	good	0
2906	EPI_ISL_3668016	21A	21A (Delta)	Delta	21A	B.1.617.2	B.1.617.2	9.506944	good	39	13	0	0	27	1	30	4	0	10	89103	55	29836	0.9950172223522723	E:1,M:1,N:1,ORF1a:0.9995455578277664,ORF1b:1,ORF3a:1,ORF6:1,ORF7a:0.9344262295081968,ORF7b:1,ORF8:1,ORF9b:1,S:1	false	G210T,C241T,C1191T,C1267T,C1722T,C2044T,C3037T,C5184T,A6073G,C6539T,C9891T,T11418C,T12946C,C14262T,C14408T,G15451A,C16466T,T19541C,A20262G,C20320T,C21618G,G21987A,T22917G,C22995A,A23403G,C23604G,G24410A,C24745T,C25469T,T26767C,T27638C,C27739T,C27752T,A28461G,G28881T,C29358T,G29402T,G29427A,G29742T	22029-22034,28248-28253,28271			M:I82T,N:D63G,N:R203M,N:T362I,N:D377Y,N:R385K,ORF1a:P309L,ORF1a:A486V,ORF1a:P1640L,ORF1a:H2092Y,ORF1a:A3209V,ORF1a:V3718A,ORF1b:P314L,ORF1b:G662S,ORF1b:P1000L,ORF1b:M2025T,ORF1b:H2285Y,ORF3a:S26L,ORF7a:V82A,ORF7a:L116F,ORF7a:T120I,ORF9b:T60A,S:T19R,S:G142D,S:R158G,S:L452R,S:T478K,S:D614G,S:P681R,S:D950N	ORF8:D119-,ORF8:F120-,S:E156-,S:F157-		T28690G	C1722T|25E	C2044T,A6073G,C14262T,T19541C,C29358T	1	1	5	7	N:F139L		N:T362I,ORF1a:A486V,ORF1b:M2025T	1	0	3	4	7329-7332,27512-27513,27535-27555	NODE_0000861	C1191T,C1267T,C1722T,C2044T,C5184T,A6073G,C6539T,C9891T,T11418C,T12946C,C14262T,G15451A,C16466T,T19541C,A20262G,C20320T,C24745T,C27739T,C29358T,G29427A	28248-28253	N:T362I,N:R385K,ORF1a:P309L,ORF1a:A486V,ORF1a:P1640L,ORF1a:H2092Y,ORF1a:A3209V,ORF1a:V3718A,ORF1b:G662S,ORF1b:P1000L,ORF1b:M2025T,ORF1b:H2285Y,ORF7a:L116F	ORF8:D119-,ORF8:F120-	NODE_0000861	C1191T,C1267T,C1722T,C2044T,C5184T,A6073G,C6539T,C9891T,T11418C,T12946C,C14262T,G15451A,C16466T,T19541C,A20262G,C20320T,C24745T,C27739T,C29358T,G29427A	28248-28253	N:T362I,N:R385K,ORF1a:P309L,ORF1a:A486V,ORF1a:P1640L,ORF1a:H2092Y,ORF1a:A3209V,ORF1a:V3718A,ORF1b:G662S,ORF1b:P1000L,ORF1b:M2025T,ORF1b:H2285Y,ORF7a:L116F	ORF8:D119-,ORF8:F120-	N/A	N/A	N/A	N/A	N/A	N/A	N/A	N/A	N/A	N/A	ORF1a:2355-2356,ORF7a:40,ORF7a:48-54	W:23935	3000	0	good	27	10	10	good	1	24	7	29.166667	good	15		0	good	0		0		0	0	good		0	0	good	0
2910	EPI_ISL_3668012	21J	21J (Delta)	Delta	21J	B.1.617.2	B.1.617.2	25	good	34	13	0	0	0	5	26	4	0	5	89150	55	29836	0.9957863759489014	E:1,M:1,N:0.9976190476190476,ORF1a:1,ORF1b:1,ORF3a:1,ORF6:1,ORF7a:1,ORF7b:1,ORF8:1,ORF9b:0.9897959183673469,S:0.9976452119309263	false	G210T,C241T,T418C,G2398A,C2910T,C3037T,C3743T,G4181T,C6402T,C7124T,G7936C,C8986T,G9053T,C10029T,A11201G,A11332G,C14408T,G15451A,C16466T,C19220T,C21618G,T22917G,C22995A,A23403G,C23604G,C25469T,T26767C,T27638C,C27752T,C27874T,G28881T,G28916T,G29402T,G29742T	22029-22034,28248-28253,28271			M:I82T,N:R203M,N:G215C,N:D377Y,ORF1a:T882I,ORF1a:H1160Y,ORF1a:A1306S,ORF1a:P2046L,ORF1a:P2287S,ORF1a:V2930L,ORF1a:T3255I,ORF1a:T3646A,ORF1b:P314L,ORF1b:G662S,ORF1b:P1000L,ORF1b:A1918V,ORF3a:S26L,ORF7a:V82A,ORF7a:T120I,ORF7b:T40I,S:T19R,S:R158G,S:L452R,S:T478K,S:D614G,S:P681R	ORF8:D119-,ORF8:F120-,S:E156-,S:F157-				T418C,G2398A,C2910T,C3743T,G7936C	0	0	5	5			ORF1a:T882I,ORF1a:H1160Y	0	0	2	2		NODE_0000884	T418C,G2398A,C2910T,C3743T,G7936C,G9053T		ORF1a:T882I,ORF1a:H1160Y,ORF1a:V2930L		NODE_0000861	T418C,G2398A,C2910T,C3743T,G4181T,C6402T,C7124T,G7936C,C8986T,G9053T,C10029T,A11201G,A11332G,G15451A,C16466T,C19220T,C27874T,G28916T	28248-28253	N:G215C,ORF1a:T882I,ORF1a:H1160Y,ORF1a:A1306S,ORF1a:P2046L,ORF1a:P2287S,ORF1a:V2930L,ORF1a:T3255I,ORF1a:T3646A,ORF1b:G662S,ORF1b:P1000L,ORF1b:A1918V,ORF7b:T40I	ORF8:D119-,ORF8:F120-	N/A	N/A	N/A	N/A	N/A	N/A	N/A	N/A	N/A	N/A	S:142,S:292,S:950,N:63,ORF9b:60	Y:3787,R:21987,R:22436,R:24410,R:28461	3000	0	good	0	10	50	mediocre	5	24	-3	0	good	5		0	good	0		0		0	0	good		0	0	good	0
2909	EPI_ISL_3668013	21J	21J (Delta)	Delta	21J	B.1.617.2	B.1.617.2	25.694444	good	37	13	0	0	0	5	31	4	0	5	89138	55	29836	0.9957863759489014	E:1,M:1,N:0.9976190476190476,ORF1a:1,ORF1b:0.9996290801186943,ORF3a:1,ORF6:1,ORF7a:1,ORF7b:1,ORF8:1,ORF9b:0.9897959183673469,S:0.9984301412872841	false	G210T,C241T,G545T,G840A,T1871C,C3037T,G4181T,C6402T,C7124T,G7295A,C8986T,G9053T,C10029T,A11201G,A11332G,C14408T,G15451A,C16466T,C18086T,C18877T,C19220T,C21304A,C21618G,C21846T,T22917G,C22995A,A23403G,C23604G,C25469T,T26767C,T27638C,C27752T,C27874T,G28881T,G28916T,G29402T,G29742T	22029-22034,28248-28253,28271			M:I82T,N:R203M,N:G215C,N:D377Y,ORF1a:G94C,ORF1a:G192D,ORF1a:F536L,ORF1a:A1306S,ORF1a:P2046L,ORF1a:P2287S,ORF1a:A2344T,ORF1a:V2930L,ORF1a:T3255I,ORF1a:T3646A,ORF1b:P314L,ORF1b:G662S,ORF1b:P1000L,ORF1b:T1540I,ORF1b:A1918V,ORF1b:R2613S,ORF3a:S26L,ORF7a:V82A,ORF7a:T120I,ORF7b:T40I,S:T19R,S:T95I,S:R158G,S:L452R,S:T478K,S:D614G,S:P681R	ORF8:D119-,ORF8:F120-,S:E156-,S:F157-			C18877T|20A&21H	G545T,G840A,T1871C,G7295A,C18086T,C21304A	0	1	6	7			ORF1a:G94C,ORF1a:G192D,ORF1a:F536L,ORF1a:A2344T,ORF1b:T1540I,ORF1b:R2613S	0	0	6	6		NODE_0000884	G545T,G840A,T1871C,G7295A,G9053T,C18086T,C18877T,C21304A,C21846T		ORF1a:G94C,ORF1a:G192D,ORF1a:F536L,ORF1a:A2344T,ORF1a:V2930L,ORF1b:T1540I,ORF1b:R2613S,S:T95I		NODE_0000861	G545T,G840A,T1871C,G4181T,C6402T,C7124T,G7295A,C8986T,G9053T,C10029T,A11201G,A11332G,G15451A,C16466T,C18086T,C18877T,C19220T,C21304A,C21846T,C27874T,G28916T	28248-28253	N:G215C,ORF1a:G94C,ORF1a:G192D,ORF1a:F536L,ORF1a:A1306S,ORF1a:P2046L,ORF1a:P2287S,ORF1a:A2344T,ORF1a:V2930L,ORF1a:T3255I,ORF1a:T3646A,ORF1b:G662S,ORF1b:P1000L,ORF1b:T1540I,ORF1b:A1918V,ORF1b:R2613S,ORF7b:T40I,S:T95I	ORF8:D119-,ORF8:F120-	N/A	N/A	N/A	N/A	N/A	N/A	N/A	N/A	N/A	N/A	ORF1b:1549,S:142,S:950,N:63,ORF9b:60	W:18112,W:18399,R:21987,R:24410,R:28461	3000	0	good	0	10	50	mediocre	5	24	2	8.333333	good	10		0	good	0		0		0	0	good		0	0	good	0
2908	EPI_ISL_3668014	21J	21J (Delta)	Delta	21J	B.1.617.2	B.1.617.2	121.173611	bad	32	58	0	0	41	11	22	19	0	24	88975	55	29836	0.9942146272949203	E:1,M:1,N:0.9976190476190476,ORF1a:0.9993183367416496,ORF1b:0.9992581602373887,ORF3a:1,ORF6:1,ORF7a:0.8852459016393442,ORF7b:1,ORF8:1,ORF9b:0.9897959183673469,S:0.9976452119309263	false	G210T,C241T,C1519T,C3037T,G3937A,G4181T,C6402T,C8986T,G9053T,C10029T,C10615T,A11201G,A11332G,C14408T,G15451A,C16466T,C19220T,C21618G,T22917G,C22995A,A23403G,C23604G,C25469T,C26004T,T26767C,G26828A,C27752T,C27874T,G28881T,G28916T,G29402T,G29742T	22029-22034,27556-27600,28248-28253,28271			M:I82T,N:R203M,N:G215C,N:D377Y,ORF1a:A1306S,ORF1a:P2046L,ORF1a:V2930L,ORF1a:T3255I,ORF1a:T3646A,ORF1b:P314L,ORF1b:G662S,ORF1b:P1000L,ORF1b:A1918V,ORF3a:S26L,ORF7a:T120I,ORF7b:T40I,S:T19R,S:R158G,S:L452R,S:T478K,S:D614G,S:P681R	ORF7a:A55-,ORF7a:L56-,ORF7a:T57-,ORF7a:C58-,ORF7a:F59-,ORF7a:S60-,ORF7a:T61-,ORF7a:Q62-,ORF7a:F63-,ORF7a:A64-,ORF7a:F65-,ORF7a:A66-,ORF7a:C67-,ORF7a:P68-,ORF7a:D69-,ORF8:D119-,ORF8:F120-,S:E156-,S:F157-			C10615T|25C	C1519T,G3937A,C26004T,G26828A	0	1	4	5				0	0	0	0	27601-27641	NODE_0000884	C1519T,G3937A,G9053T,C10615T,C26004T,G26828A	27556-27600	ORF1a:V2930L	ORF7a:A55-,ORF7a:L56-,ORF7a:T57-,ORF7a:C58-,ORF7a:F59-,ORF7a:S60-,ORF7a:T61-,ORF7a:Q62-,ORF7a:F63-,ORF7a:A64-,ORF7a:F65-,ORF7a:A66-,ORF7a:C67-,ORF7a:P68-,ORF7a:D69-	NODE_0000861	C1519T,G3937A,G4181T,C6402T,C8986T,G9053T,C10029T,C10615T,A11201G,A11332G,G15451A,C16466T,C19220T,C26004T,G26828A,C27874T,G28916T	27556-27600,28248-28253	N:G215C,ORF1a:A1306S,ORF1a:P2046L,ORF1a:V2930L,ORF1a:T3255I,ORF1a:T3646A,ORF1b:G662S,ORF1b:P1000L,ORF1b:A1918V,ORF7b:T40I	ORF7a:A55-,ORF7a:L56-,ORF7a:T57-,ORF7a:C58-,ORF7a:F59-,ORF7a:S60-,ORF7a:T61-,ORF7a:Q62-,ORF7a:F63-,ORF7a:A64-,ORF7a:F65-,ORF7a:A66-,ORF7a:C67-,ORF7a:P68-,ORF7a:D69-,ORF8:D119-,ORF8:F120-	N/A	N/A	N/A	N/A	N/A	N/A	N/A	N/A	N/A	N/A	ORF1a:2254,ORF1a:2287,ORF1a:3497,ORF1b:1549,ORF1b:1974,S:142,S:950,S:1020,ORF7a:70-83,N:63,ORF9b:60	K:7027,Y:7124,Y:10755,W:18112,W:18399,R:19387,R:21987,W:23935,R:24410,K:24620,R:28461	3000	0	good	41	10	110.000000	bad	11	24	1	4.166667	good	9		0	good	0		0		0	0	good		0	0	good	0
2911	EPI_ISL_3668011	21J	21J (Delta)	Delta	21J	B.1.617.2	B.1.617.2	9	good	32	13	0	0	0	3	26	4	0	4	89158	55	29836	0.9958532588703475	E:1,M:1,N:0.9976190476190476,ORF1a:1,ORF1b:1,ORF3a:1,ORF6:1,ORF7a:1,ORF7b:1,ORF8:1,ORF9b:0.9897959183673469,S:0.9984301412872841	false	G210T,C241T,T1871C,C3037T,G4181T,C6402T,C7124T,C8986T,G9053T,C10029T,A11201G,A11332G,C14408T,G15451A,C16466T,C19220T,C21618G,C21846T,C22120T,T22917G,C22995A,A23403G,C23604G,C25469T,T26767C,T27638C,C27752T,C27874T,G28881T,G28916T,G29402T,G29742T	22029-22034,28248-28253,28271			M:I82T,N:R203M,N:G215C,N:D377Y,ORF1a:F536L,ORF1a:A1306S,ORF1a:P2046L,ORF1a:P2287S,ORF1a:V2930L,ORF1a:T3255I,ORF1a:T3646A,ORF1b:P314L,ORF1b:G662S,ORF1b:P1000L,ORF1b:A1918V,ORF3a:S26L,ORF7a:V82A,ORF7a:T120I,ORF7b:T40I,S:T19R,S:T95I,S:R158G,S:L452R,S:T478K,S:D614G,S:P681R	ORF8:D119-,ORF8:F120-,S:E156-,S:F157-				T1871C,C22120T	0	0	2	2			ORF1a:F536L	0	0	1	1		NODE_0000884	T1871C,G9053T,C21846T,C22120T		ORF1a:F536L,ORF1a:V2930L,S:T95I		NODE_0000861	T1871C,G4181T,C6402T,C7124T,C8986T,G9053T,C10029T,A11201G,A11332G,G15451A,C16466T,C19220T,C21846T,C22120T,C27874T,G28916T	28248-28253	N:G215C,ORF1a:F536L,ORF1a:A1306S,ORF1a:P2046L,ORF1a:P2287S,ORF1a:V2930L,ORF1a:T3255I,ORF1a:T3646A,ORF1b:G662S,ORF1b:P1000L,ORF1b:A1918V,ORF7b:T40I,S:T95I	ORF8:D119-,ORF8:F120-	N/A	N/A	N/A	N/A	N/A	N/A	N/A	N/A	N/A	N/A	S:142,S:950,N:63,ORF9b:60	R:21987,R:24410,R:28461	3000	0	good	0	10	30	mediocre	3	24	-6	0	good	2		0	good	0		0		0	0	good		0	0	good	0
2902	EPI_ISL_3668020	21J	21J (Delta)	Delta	21J	B.1.617.2.4	AY.4	234.461948	bad	33	7	0	0	3176	11	28	2	0	1069	85491	55	29665	0.8836571581446677	E:0.9473684210526315,M:0.968609865470852,N:0.9976190476190476,ORF1a:0.8841172460804363,ORF1b:0.956973293768546,ORF3a:1,ORF6:1,ORF7a:0.319672131147541,ORF7b:0.1590909090909091,ORF8:0.5901639344262295,ORF9b:1,S:0.7951334379905809	false	G210T,G216T,C241T,G3875A,G4181T,C6402T,C8986T,G9053T,C10029T,C10277T,A11201G,A11332G,C11563T,G12185C,C14408T,G15451A,C16466T,C19220T,T22917G,C22995A,A23403G,C23604G,G24410A,C25469T,G25775T,T26767C,G27147T,G27281T,C27874T,A28461G,G28881T,G28916T,G29402T	28248-28253,28271			M:I82T,M:D209Y,N:D63G,N:R203M,N:G215C,N:D377Y,ORF1a:A1204T,ORF1a:A1306S,ORF1a:P2046L,ORF1a:V2930L,ORF1a:T3255I,ORF1a:L3338F,ORF1a:T3646A,ORF1a:E3974Q,ORF1b:P314L,ORF1b:G662S,ORF1b:P1000L,ORF1b:A1918V,ORF3a:S26L,ORF3a:W128L,ORF6:W27L,ORF7b:T40I,ORF9b:T60A,S:L452R,S:T478K,S:D614G,S:P681R,S:D950N	ORF8:D119-,ORF8:F120-				G216T,G3875A,C10277T,C11563T,G12185C,G25775T,G27147T,G27281T	0	0	8	8			M:D209Y,ORF1a:A1204T,ORF1a:L3338F,ORF1a:E3974Q,ORF3a:W128L,ORF6:W27L	0	0	6	6	2273-2298,2310-2326,2328-2529,2569-2586,2858-3166,3509-3522,3533-3534,3665,3668-3693,3697-3708,3720-3737,5933-6003,6108-6113,6173-6174,6176,6196,6847-7085,7093-7172,7174-7177,7261-7270,7672-7942,8320-8330,8343-8387,8391-8393,8397-8402,8504-8506,8537-8619,19276-19570,20425-20426,21172,21428-21450,21457-21475,21580-22058,22325-22542,22627-22635,22641-22643,22663-22665,25245-25301,26451-26454,26467-26542,27512-27863,27890-27892,27929-28079	NODE_0000884	G216T,G3875A,G9053T,C10277T,C11563T,G12185C,G25775T,G27147T,G27281T		M:D209Y,ORF1a:A1204T,ORF1a:V2930L,ORF1a:L3338F,ORF1a:E3974Q,ORF3a:W128L,ORF6:W27L		NODE_0000931	G216T,G3875A,C10277T,C11563T,G12185C,G25775T,G27147T,G27281T		M:D209Y,ORF1a:A1204T,ORF1a:L3338F,ORF1a:E3974Q,ORF3a:W128L,ORF6:W27L		N/A	N/A	N/A	N/A	N/A	N/A	N/A	N/A	N/A	N/A	ORF1a:670-678,ORF1a:682-755,ORF1a:768-774,ORF1a:865-967,ORF1a:1082-1086,ORF1a:1090,ORF1a:1134-1143,ORF1a:1145-1148,ORF1a:1152-1158,ORF1a:1666,ORF1a:1890-1913,ORF1a:1933,ORF1a:1936,ORF1a:1948-1950,ORF1a:1970-1971,ORF1a:2194-2274,ORF1a:2277-2304,ORF1a:2332-2335,ORF1a:2470-2559,ORF1a:2686-2689,ORF1a:2693-2713,ORF1a:2747,ORF1a:2751,ORF1a:2758-2785,ORF1b:1937-2035,ORF1b:2320,ORF1b:2569,ORF1b:2654-2661,ORF1b:2664-2670,S:7-166,S:212,S:255-327,S:355-358,S:360-361,S:368,S:1228-1247,E:69-70,E:75-76,M:1-7,ORF7a:40-122,ORF7b:1-37,ORF8:13-62,N:143	Y:2851,S:5262,W:6064,R:6072,R:8516,W:18399,Y:21513,Y:22197,Y:26448,M:27864,M:28702	3000	106.518519	bad	3176	10	110.000000	bad	11	24	0	0	good	8		0	good	0		0		0	0	good		0	0	good	0
2907	EPI_ISL_3668015	21A	21A (Delta)	Delta	21A	B.1.617.2	B.1.617.2	146.158056	bad	32	13	0	0	2046	10	26	4	0	711	86599	55	29665	0.9214794502223858	E:0.9868421052631579,M:1,N:0.9666666666666667,ORF1a:0.9100204498977505,ORF1b:0.9558605341246291,ORF3a:0.9963768115942029,ORF6:1,ORF7a:0.9836065573770492,ORF7b:0.9772727272727273,ORF8:0.7950819672131147,ORF9b:0.8775510204081632,S:0.8901098901098901	false	G210T,C241T,C1191T,C1267T,C1613T,C5184T,C9891T,T11418C,T12946C,C14262T,C14408T,G15451A,A16455C,C16466T,A20262G,C20320T,C21618G,G21987A,T22917G,C22995A,A23403G,C23604G,C24745T,C25469T,C25693T,T26767C,T27638C,C27739T,C27752T,G28881T,G29402T,G29427A	22029-22034,28248-28253,28271			M:I82T,N:R203M,N:D377Y,N:R385K,ORF1a:P309L,ORF1a:L450F,ORF1a:P1640L,ORF1a:A3209V,ORF1a:V3718A,ORF1b:P314L,ORF1b:G662S,ORF1b:K996N,ORF1b:P1000L,ORF1b:H2285Y,ORF3a:S26L,ORF3a:L101F,ORF7a:V82A,ORF7a:L116F,ORF7a:T120I,S:T19R,S:G142D,S:R158G,S:L452R,S:T478K,S:D614G,S:P681R	ORF8:D119-,ORF8:F120-,S:E156-,S:F157-		T28690G	C25693T|25F	C1613T,C14262T,A16455C	1	1	3	5	N:F139L		ORF1a:L450F,ORF1b:K996N,ORF3a:L101F	1	0	3	4	2883-3166,5933-6006,6013-6196,7188-7271,7274-7299,7316-7332,7672-7968,8408-8619,19276-19570,21253-21310,21880,21904-21946,22325,22348-22349,22354-22374,22402-22407,22409-22411,22420-22542,25053-25081,25125-25301,27762-27764,27956-27997,28000-28026,28445-28481	NODE_0000861	C1191T,C1267T,C1613T,C5184T,C9891T,T11418C,T12946C,C14262T,G15451A,A16455C,C16466T,A20262G,C20320T,C24745T,C25693T,C27739T,G29427A	28248-28253	N:R385K,ORF1a:P309L,ORF1a:L450F,ORF1a:P1640L,ORF1a:A3209V,ORF1a:V3718A,ORF1b:G662S,ORF1b:K996N,ORF1b:P1000L,ORF1b:H2285Y,ORF3a:L101F,ORF7a:L116F	ORF8:D119-,ORF8:F120-	NODE_0000861	C1191T,C1267T,C1613T,C5184T,C9891T,T11418C,T12946C,C14262T,G15451A,A16455C,C16466T,A20262G,C20320T,C24745T,C25693T,C27739T,G29427A	28248-28253	N:R385K,ORF1a:P309L,ORF1a:L450F,ORF1a:P1640L,ORF1a:A3209V,ORF1a:V3718A,ORF1b:G662S,ORF1b:K996N,ORF1b:P1000L,ORF1b:H2285Y,ORF3a:L101F,ORF7a:L116F	ORF8:D119-,ORF8:F120-	N/A	N/A	N/A	N/A	N/A	N/A	N/A	N/A	N/A	N/A	ORF1a:873-967,ORF1a:1890-1914,ORF1a:1917-1977,ORF1a:2092,ORF1a:2308-2345,ORF1a:2351-2356,ORF1a:2470-2568,ORF1a:2715-2785,ORF1b:1937-2035,ORF1b:2596-2615,S:106,S:115-128,S:255,S:263,S:265-271,S:280-283,S:287-327,S:950,S:1164-1173,S:1188-1247,ORF3a:89,E:20,ORF7a:73,ORF7a:101,ORF7b:3,ORF8:21-45,N:58-70,N:362,ORF9b:55-66	Y:6539,R:17460,W:18399,W:18834,R:24410,Y:25658,Y:26303,W:27611,W:27696,Y:29358	3000	64.666667	mediocre	2046	10	100	bad	10	24	5	20.833333	good	13		0	good	0		0		0	0	good		0	0	good	0
2913	EPI_ISL_3668009	21J	21J (Delta)	Delta	21J	B.1.617.2	B.1.617.2	17.506944	good	39	13	0	0	0	3	29	4	0	4	89280	5	29836	0.9975253319064977	E:1,M:1,N:0.9976190476190476,ORF1a:1,ORF1b:1,ORF3a:1,ORF6:1,ORF7a:1,ORF7b:1,ORF8:1,ORF9b:0.9897959183673469,S:0.9984301412872841	false	G210T,C241T,C593T,C3037T,G4181T,C6402T,A6613G,C7124T,C7420T,C8986T,G9053T,C10029T,A11201G,A11332G,C14016T,C14408T,G15451A,C16466T,C19220T,C20930T,C21575T,C21618G,C21846T,T22917G,C22995A,A23403G,C23604G,A25383G,A25454G,C25469T,T26767C,C27389T,T27638C,C27752T,C27874T,G28881T,G28916T,G29402T,G29742T	22029-22034,28248-28253,28271			M:I82T,N:R203M,N:G215C,N:D377Y,ORF1a:H110Y,ORF1a:A1306S,ORF1a:P2046L,ORF1a:P2287S,ORF1a:V2930L,ORF1a:T3255I,ORF1a:T3646A,ORF1b:P314L,ORF1b:G662S,ORF1b:P1000L,ORF1b:A1918V,ORF1b:T2488M,ORF3a:K21R,ORF3a:S26L,ORF7a:V82A,ORF7a:T120I,ORF7b:T40I,S:L5F,S:T19R,S:T95I,S:R158G,S:L452R,S:T478K,S:D614G,S:P681R	ORF8:D119-,ORF8:F120-,S:E156-,S:F157-			A6613G|20J,C21575T|21F	C593T,C7420T,C14016T,C20930T,A25383G,A25454G,C27389T	0	2	7	9			ORF1a:H110Y,ORF1b:T2488M,ORF3a:K21R,S:L5F	0	0	4	4		NODE_0000884	C593T,A6613G,C7420T,G9053T,C14016T,C20930T,C21575T,C21846T,A25383G,A25454G,C27389T		ORF1a:H110Y,ORF1a:V2930L,ORF1b:T2488M,ORF3a:K21R,S:L5F,S:T95I		NODE_0000861	C593T,G4181T,C6402T,A6613G,C7124T,C7420T,C8986T,G9053T,C10029T,A11201G,A11332G,C14016T,G15451A,C16466T,C19220T,C20930T,C21575T,C21846T,A25383G,A25454G,C27389T,C27874T,G28916T	28248-28253	N:G215C,ORF1a:H110Y,ORF1a:A1306S,ORF1a:P2046L,ORF1a:P2287S,ORF1a:V2930L,ORF1a:T3255I,ORF1a:T3646A,ORF1b:G662S,ORF1b:P1000L,ORF1b:A1918V,ORF1b:T2488M,ORF3a:K21R,ORF7b:T40I,S:L5F,S:T95I	ORF8:D119-,ORF8:F120-	N/A	N/A	N/A	N/A	N/A	N/A	N/A	N/A	N/A	N/A	S:142,S:950,N:63,ORF9b:60	R:21987,R:24410,R:28461	3000	0	good	0	10	30	mediocre	3	24	7	29.166667	good	15		0	good	0		0		0	0	good		0	0	good	0
2912	EPI_ISL_3668010	21J	21J (Delta)	Delta	21J	B.1.617.2	B.1.617.2	27.111111	good	39	16	0	0	0	4	31	5	0	4	89113	55	29836	0.9958198174096244	E:1,M:1,N:0.9976190476190476,ORF1a:1,ORF1b:1,ORF3a:1,ORF6:1,ORF7a:1,ORF7b:1,ORF8:1,ORF9b:0.9897959183673469,S:0.9984301412872841	false	G210T,C241T,C593T,C3037T,G4181T,C5850T,C6402T,A6613G,C7124T,C8986T,G9053T,C10029T,A11201G,A11332G,C14016T,C14408T,G15451A,C16466T,C19220T,C20930T,C21575T,C21618G,C21846T,T22917G,C22995A,A23403G,C23604G,A25383G,A25454G,C25469T,T26767C,C27389T,T27638C,C27752T,C27874T,G28881T,G28916T,G29402T,G29742T	22029-22034,22194-22196,28248-28253,28271			M:I82T,N:R203M,N:G215C,N:D377Y,ORF1a:H110Y,ORF1a:A1306S,ORF1a:P1862L,ORF1a:P2046L,ORF1a:P2287S,ORF1a:V2930L,ORF1a:T3255I,ORF1a:T3646A,ORF1b:P314L,ORF1b:G662S,ORF1b:P1000L,ORF1b:A1918V,ORF1b:T2488M,ORF3a:K21R,ORF3a:S26L,ORF7a:V82A,ORF7a:T120I,ORF7b:T40I,S:L5F,S:T19R,S:T95I,S:R158G,S:L212I,S:L452R,S:T478K,S:D614G,S:P681R	ORF8:D119-,ORF8:F120-,S:E156-,S:F157-,S:N211-			A6613G|20J,C21575T|21F	C593T,C5850T,C14016T,C20930T,A25383G,A25454G,C27389T	0	2	7	9			ORF1a:H110Y,ORF1a:P1862L,ORF1b:T2488M,ORF3a:K21R,S:L5F,S:L212I	0	0	6	6		NODE_0000884	C593T,C5850T,A6613G,G9053T,C14016T,C20930T,C21575T,C21846T,A25383G,A25454G,C27389T	22194-22196	ORF1a:H110Y,ORF1a:P1862L,ORF1a:V2930L,ORF1b:T2488M,ORF3a:K21R,S:L5F,S:T95I,S:L212I	S:N211-	NODE_0000861	C593T,G4181T,C5850T,C6402T,A6613G,C7124T,C8986T,G9053T,C10029T,A11201G,A11332G,C14016T,G15451A,C16466T,C19220T,C20930T,C21575T,C21846T,A25383G,A25454G,C27389T,C27874T,G28916T	22194-22196,28248-28253	N:G215C,ORF1a:H110Y,ORF1a:A1306S,ORF1a:P1862L,ORF1a:P2046L,ORF1a:P2287S,ORF1a:V2930L,ORF1a:T3255I,ORF1a:T3646A,ORF1b:G662S,ORF1b:P1000L,ORF1b:A1918V,ORF1b:T2488M,ORF3a:K21R,ORF7b:T40I,S:L5F,S:T95I,S:L212I	ORF8:D119-,ORF8:F120-,S:N211-	N/A	N/A	N/A	N/A	N/A	N/A	N/A	N/A	N/A	N/A	S:142,S:950,N:63,ORF9b:60	Y:16887,R:21987,R:24410,R:28461	3000	0	good	0	10	40	mediocre	4	24	8	33.333333	mediocre	16		0	good	0		0		0	0	good		0	0	good	0
2914	EPI_ISL_3668008	21J	21J (Delta)	Delta	21J	B.1.617.2	B.1.617.2	9	good	36	13	0	0	47	3	30	4	0	19	89095	55	29836	0.9942815102163662	E:1,M:1,N:1,ORF1a:1,ORF1b:0.9992581602373887,ORF3a:1,ORF6:1,ORF7a:1,ORF7b:1,ORF8:1,ORF9b:1,S:0.9866562009419152	false	G210T,C241T,T1871C,C3037T,G4181T,C6402T,C7124T,C8986T,G9053T,C10029T,A11201G,A11332G,C14408T,G15451A,C15738T,C16466T,C19220T,C21342T,C21618G,C21846T,T22917G,C22995A,A23403G,C23604G,G24410A,C25469T,T26767C,T27638C,C27752T,C27874T,C28344T,A28461G,G28881T,G28916T,G29402T,G29742T	22029-22034,28248-28253,28271			M:I82T,N:T24I,N:D63G,N:R203M,N:G215C,N:D377Y,ORF1a:F536L,ORF1a:A1306S,ORF1a:P2046L,ORF1a:P2287S,ORF1a:V2930L,ORF1a:T3255I,ORF1a:T3646A,ORF1b:P314L,ORF1b:G662S,ORF1b:P1000L,ORF1b:A1918V,ORF3a:S26L,ORF7a:V82A,ORF7a:T120I,ORF7b:T40I,ORF9b:T60A,S:T19R,S:T95I,S:R158G,S:L452R,S:T478K,S:D614G,S:P681R,S:D950N	ORF8:D119-,ORF8:F120-,S:E156-,S:F157-			C15738T|23A&23F&23D&23B&22F&23E&23H&25B&23G&24D	T1871C,C21342T,C28344T	0	1	3	4			N:T24I,ORF1a:F536L	0	0	2	2	22430-22476	NODE_0000884	T1871C,G9053T,C15738T,C21342T,C21846T,C28344T		N:T24I,ORF1a:F536L,ORF1a:V2930L,S:T95I		NODE_0000861	T1871C,G4181T,C6402T,C7124T,C8986T,G9053T,C10029T,A11201G,A11332G,G15451A,C15738T,C16466T,C19220T,C21342T,C21846T,C27874T,C28344T,G28916T	28248-28253	N:T24I,N:G215C,ORF1a:F536L,ORF1a:A1306S,ORF1a:P2046L,ORF1a:P2287S,ORF1a:V2930L,ORF1a:T3255I,ORF1a:T3646A,ORF1b:G662S,ORF1b:P1000L,ORF1b:A1918V,ORF7b:T40I,S:T95I	ORF8:D119-,ORF8:F120-	N/A	N/A	N/A	N/A	N/A	N/A	N/A	N/A	N/A	N/A	ORF1b:1954,ORF1b:1968,S:142,S:290-305	S:19327,W:19369,R:21987	3000	0	good	47	10	30	mediocre	3	24	-1	0	good	7		0	good	0		0		0	0	good		0	0	good	0
2920	EPI_ISL_3668002	21A	21A (Delta)	Delta	21A	B.1.617.2	B.1.617.2	36.111111	mediocre	39	13	0	0	0	5	27	4	0	6	89130	55	29836	0.9957863759489014	E:1,M:1,N:0.9952380952380953,ORF1a:0.9997727789138832,ORF1b:1,ORF3a:1,ORF6:1,ORF7a:1,ORF7b:1,ORF8:1,ORF9b:0.9897959183673469,S:0.9984301412872841	false	G210T,C241T,C1191T,C1267T,T3017A,C3037T,C5184T,T5707C,C6638T,C9891T,C10340T,T11418C,T12946C,C14262T,C14408T,G15451A,C16466T,A20262G,C20320T,C21618G,C22513T,T22917G,C22995A,A23403G,C23604G,C24745T,C25469T,C25587T,T26767C,C26885T,T27638C,C27739T,C27752T,G28321T,G28881T,G29072T,G29402T,G29427A,G29742T	22029-22034,28248-28253,28271			M:I82T,N:R203M,N:A267S,N:D377Y,N:R385K,ORF1a:P309L,ORF1a:S918T,ORF1a:P1640L,ORF1a:H2125Y,ORF1a:A3209V,ORF1a:P3359S,ORF1a:V3718A,ORF1b:P314L,ORF1b:G662S,ORF1b:P1000L,ORF1b:H2285Y,ORF3a:S26L,ORF7a:V82A,ORF7a:L116F,ORF7a:T120I,ORF9b:R13L,S:T19R,S:R158G,S:L452R,S:T478K,S:D614G,S:P681R	ORF8:D119-,ORF8:F120-,S:E156-,S:F157-		T28690G		T3017A,T5707C,C6638T,C10340T,C14262T,C22513T,C25587T,C26885T,G28321T,G29072T	1	0	10	11	N:F139L		N:A267S,ORF1a:S918T,ORF1a:H2125Y,ORF1a:P3359S,ORF9b:R13L	1	0	5	6		NODE_0000861	C1191T,C1267T,T3017A,C5184T,T5707C,C6638T,C9891T,C10340T,T11418C,T12946C,C14262T,G15451A,C16466T,A20262G,C20320T,C22513T,C24745T,C25587T,C26885T,C27739T,G28321T,G29072T,G29427A	28248-28253	N:A267S,N:R385K,ORF1a:P309L,ORF1a:S918T,ORF1a:P1640L,ORF1a:H2125Y,ORF1a:A3209V,ORF1a:P3359S,ORF1a:V3718A,ORF1b:G662S,ORF1b:P1000L,ORF1b:H2285Y,ORF7a:L116F,ORF9b:R13L	ORF8:D119-,ORF8:F120-	NODE_0000861	C1191T,C1267T,T3017A,C5184T,T5707C,C6638T,C9891T,C10340T,T11418C,T12946C,C14262T,G15451A,C16466T,A20262G,C20320T,C22513T,C24745T,C25587T,C26885T,C27739T,G28321T,G29072T,G29427A	28248-28253	N:A267S,N:R385K,ORF1a:P309L,ORF1a:S918T,ORF1a:P1640L,ORF1a:H2125Y,ORF1a:A3209V,ORF1a:P3359S,ORF1a:V3718A,ORF1b:G662S,ORF1b:P1000L,ORF1b:H2285Y,ORF7a:L116F,ORF9b:R13L	ORF8:D119-,ORF8:F120-	N/A	N/A	N/A	N/A	N/A	N/A	N/A	N/A	N/A	N/A	ORF1a:2092,S:142,S:950,N:63,N:362,ORF9b:60	Y:6539,R:21987,R:24410,R:28461,Y:29358	3000	0	good	0	10	50	mediocre	5	24	8	33.333333	mediocre	16		0	good	0		0		0	0	good		0	0	good	0
2921	EPI_ISL_3665932	21A	21A (Delta)	Delta	21A	B.1.617.2	B.1.617.2	47.111111	mediocre	42	13	0	0	0	6	32	4	0	3	89118	55	29836	0.9957529344881785	E:1,M:1,N:0.9976190476190476,ORF1a:1,ORF1b:0.9996290801186943,ORF3a:1,ORF6:1,ORF7a:1,ORF7b:1,ORF8:1,ORF9b:1,S:0.9992150706436421	false	G210T,C241T,C401T,C815A,C1191T,C1267T,C3037T,C4763T,C5184T,C6539T,C9891T,G11299T,T11418C,T12946C,C14262T,C14408T,G15451A,C16466T,A20262G,C20320T,C21618G,T22917G,C22995A,A23403G,C23604G,A24298T,G24410A,C24745T,G24914T,C25469T,C25553T,T26767C,T27638C,C27739T,C27752T,C27804T,G28079T,A28461G,G28881T,G29402T,G29427A,G29742T	22029-22034,28248-28253,28271			M:I82T,N:D63G,N:R203M,N:D377Y,N:R385K,ORF1a:L46F,ORF1a:R184S,ORF1a:P309L,ORF1a:H1500Y,ORF1a:P1640L,ORF1a:H2092Y,ORF1a:A3209V,ORF1a:K3678N,ORF1a:V3718A,ORF1b:P314L,ORF1b:G662S,ORF1b:P1000L,ORF1b:H2285Y,ORF3a:S26L,ORF3a:A54V,ORF7a:V82A,ORF7a:L116F,ORF7a:T120I,ORF9b:T60A,S:T19R,S:R158G,S:L452R,S:T478K,S:D614G,S:P681R,S:D950N,S:D1118Y	ORF8:D119-,ORF8:F120-,S:E156-,S:F157-		T28690G		C401T,C815A,C4763T,G11299T,C14262T,A24298T,G24914T,C25553T,C27804T,G28079T	1	0	10	11	N:F139L		ORF1a:L46F,ORF1a:R184S,ORF1a:H1500Y,ORF1a:K3678N,ORF3a:A54V,S:D1118Y	1	0	6	7		NODE_0000861	C401T,C815A,C1191T,C1267T,C4763T,C5184T,C6539T,C9891T,G11299T,T11418C,T12946C,C14262T,G15451A,C16466T,A20262G,C20320T,A24298T,C24745T,G24914T,C25553T,C27739T,C27804T,G28079T,G29427A	28248-28253	N:R385K,ORF1a:L46F,ORF1a:R184S,ORF1a:P309L,ORF1a:H1500Y,ORF1a:P1640L,ORF1a:H2092Y,ORF1a:A3209V,ORF1a:K3678N,ORF1a:V3718A,ORF1b:G662S,ORF1b:P1000L,ORF1b:H2285Y,ORF3a:A54V,ORF7a:L116F,S:D1118Y	ORF8:D119-,ORF8:F120-	NODE_0000861	C401T,C815A,C1191T,C1267T,C4763T,C5184T,C6539T,C9891T,G11299T,T11418C,T12946C,C14262T,G15451A,C16466T,A20262G,C20320T,A24298T,C24745T,G24914T,C25553T,C27739T,C27804T,G28079T,G29427A	28248-28253	N:R385K,ORF1a:L46F,ORF1a:R184S,ORF1a:P309L,ORF1a:H1500Y,ORF1a:P1640L,ORF1a:H2092Y,ORF1a:A3209V,ORF1a:K3678N,ORF1a:V3718A,ORF1b:G662S,ORF1b:P1000L,ORF1b:H2285Y,ORF3a:A54V,ORF7a:L116F,S:D1118Y	ORF8:D119-,ORF8:F120-	N/A	N/A	N/A	N/A	N/A	N/A	N/A	N/A	N/A	N/A	ORF1b:1549,S:142,N:362	W:262,W:18112,W:18399,R:21987,W:23935,Y:29358	3000	0	good	0	10	60	mediocre	6	24	8	33.333333	mediocre	16		0	good	0		0		0	0	good		0	0	good	0
2917	EPI_ISL_3668005	21A	21A (Delta)	Delta	21A	B.1.617.2	B.1.617.2	82.365652	mediocre	36	13	0	0	1366	8	26	4	0	469	87263	55	29665	0.9442865264354747	E:1,M:1,N:0.9952380952380953,ORF1a:0.9688707112019995,ORF1b:0.9362017804154302,ORF3a:1,ORF6:1,ORF7a:0.9098360655737705,ORF7b:0.7954545454545454,ORF8:1,ORF9b:0.9897959183673469,S:0.8924646781789639	false	G210T,C241T,C1191T,C1267T,C3037T,C5184T,C6539T,C9891T,T11418C,T12946C,C14262T,C14408T,G15451A,T16050C,C16466T,A20262G,C20320T,C21618G,T22917G,C22995A,A23403G,C23604G,C24381T,G24410A,C24745T,C25469T,G26065T,T26767C,T27638C,C27739T,C27752T,T27977C,G28881T,G29402T,G29427A,C29555T	22029-22034,28248-28253,28271			M:I82T,N:R203M,N:D377Y,N:R385K,ORF1a:P309L,ORF1a:P1640L,ORF1a:H2092Y,ORF1a:A3209V,ORF1a:V3718A,ORF1b:P314L,ORF1b:G662S,ORF1b:P1000L,ORF1b:H2285Y,ORF3a:S26L,ORF3a:V225F,ORF7a:V82A,ORF7a:L116F,ORF7a:T120I,S:T19R,S:R158G,S:L452R,S:T478K,S:D614G,S:P681R,S:S940F,S:D950N	ORF8:D119-,ORF8:F120-,S:E156-,S:F157-		T28690G		C14262T,T16050C,C24381T,G26065T,T27977C,C29555T	1	0	6	7	N:F139L		ORF3a:V225F,S:S940F	1	0	2	3	2493-2528,2881-2983,3039-3063,3066-3166,5933-6011,6013-6018,7043-7058,7093-7094,7141-7145,7315-7332,19276-19570,21222-21228,21247-21389,21428-21495,21802-21990,22325-22542,27677-27678,27691-27709,27717-27726,27769-27792	NODE_0000861	C1191T,C1267T,C5184T,C6539T,C9891T,T11418C,T12946C,C14262T,G15451A,T16050C,C16466T,A20262G,C20320T,C24381T,C24745T,G26065T,C27739T,T27977C,G29427A,C29555T	28248-28253	N:R385K,ORF1a:P309L,ORF1a:P1640L,ORF1a:H2092Y,ORF1a:A3209V,ORF1a:V3718A,ORF1b:G662S,ORF1b:P1000L,ORF1b:H2285Y,ORF3a:V225F,ORF7a:L116F,S:S940F	ORF8:D119-,ORF8:F120-	NODE_0000861	C1191T,C1267T,C5184T,C6539T,C9891T,T11418C,T12946C,C14262T,G15451A,T16050C,C16466T,A20262G,C20320T,C24381T,C24745T,G26065T,C27739T,T27977C,G29427A,C29555T	28248-28253	N:R385K,ORF1a:P309L,ORF1a:P1640L,ORF1a:H2092Y,ORF1a:A3209V,ORF1a:V3718A,ORF1b:G662S,ORF1b:P1000L,ORF1b:H2285Y,ORF3a:V225F,ORF7a:L116F,S:S940F	ORF8:D119-,ORF8:F120-	N/A	N/A	N/A	N/A	N/A	N/A	N/A	N/A	N/A	N/A	ORF1a:743-755,ORF1a:873-906,ORF1a:925-967,ORF1a:1890-1918,ORF1a:2260-2265,ORF1a:2277,ORF1a:2293-2294,ORF1a:2329,ORF1a:2350-2356,ORF1a:2489,ORF1b:1937-2035,ORF1b:2586-2587,ORF1b:2594-2641,ORF1b:2654-2676,S:80-143,S:255-327,ORF7a:95,ORF7a:100-106,ORF7a:109-111,ORF7b:5-13,N:63,N:362,ORF9b:60	R:3763,K:7252,M:7732,W:18399,Y:27513,R:27676,R:28461,Y:29358	3000	39.481481	mediocre	1366	10	80	mediocre	8	24	4	16.666667	good	12		0	good	0		0		0	0	good		0	0	good	0
2918	EPI_ISL_3668004	21J	21J (Delta)	Delta	21J	B.1.617.2	B.1.617.2	4	good	35	13	0	0	0	2	30	4	0	2	89146	55	29836	0.9958867003310704	E:1,M:1,N:1,ORF1a:1,ORF1b:1,ORF3a:1,ORF6:1,ORF7a:1,ORF7b:1,ORF8:1,ORF9b:1,S:0.9984301412872841	false	G210T,C241T,C3037T,G4181T,C6402T,C7124T,C8986T,G9053T,C10029T,A10323G,A11201G,A11332G,A11772G,C14408T,T14721C,G15451A,C16466T,C19220T,C21618G,C21846T,T22917G,C22995A,A23403G,C23604G,G24872T,C25469T,T26767C,T27638C,C27752T,C27874T,A28461G,G28881T,G28916T,G29402T,G29742T	22029-22034,28248-28253,28271			M:I82T,N:D63G,N:R203M,N:G215C,N:D377Y,ORF1a:A1306S,ORF1a:P2046L,ORF1a:P2287S,ORF1a:V2930L,ORF1a:T3255I,ORF1a:K3353R,ORF1a:T3646A,ORF1a:D3836G,ORF1b:P314L,ORF1b:G662S,ORF1b:P1000L,ORF1b:A1918V,ORF3a:S26L,ORF7a:V82A,ORF7a:T120I,ORF7b:T40I,ORF9b:T60A,S:T19R,S:T95I,S:R158G,S:L452R,S:T478K,S:D614G,S:P681R,S:V1104L	ORF8:D119-,ORF8:F120-,S:E156-,S:F157-			A10323G|20H&25D&25I	A11772G,T14721C	0	1	2	3			ORF1a:K3353R,ORF1a:D3836G	0	0	2	2		NODE_0000884	G9053T,A10323G,A11772G,T14721C,C21846T,G24872T		ORF1a:V2930L,ORF1a:K3353R,ORF1a:D3836G,S:T95I,S:V1104L		NODE_0000861	G4181T,C6402T,C7124T,C8986T,G9053T,C10029T,A10323G,A11201G,A11332G,A11772G,T14721C,G15451A,C16466T,C19220T,C21846T,G24872T,C27874T,G28916T	28248-28253	N:G215C,ORF1a:A1306S,ORF1a:P2046L,ORF1a:P2287S,ORF1a:V2930L,ORF1a:T3255I,ORF1a:K3353R,ORF1a:T3646A,ORF1a:D3836G,ORF1b:G662S,ORF1b:P1000L,ORF1b:A1918V,ORF7b:T40I,S:T95I,S:V1104L	ORF8:D119-,ORF8:F120-	N/A	N/A	N/A	N/A	N/A	N/A	N/A	N/A	N/A	N/A	S:142,S:950	R:21987,R:24410	3000	0	good	0	10	20	good	2	24	-2	0	good	6		0	good	0		0		0	0	good		0	0	good	0
2916	EPI_ISL_3668006	21A	21A (Delta)	Delta	21A	B.1.617.2	B.1.617.2	63.808244	mediocre	31	7	0	0	1339	7	22	2	0	463	87189	55	29616	0.9435842557602916	E:1,M:1,N:1,ORF1a:0.950920245398773,ORF1b:0.9833086053412463,ORF3a:1,ORF6:1,ORF7a:1,ORF7b:1,ORF8:0.9754098360655737,ORF9b:1,S:0.8437990580847724	false	G210T,C241T,C1191T,C1267T,C5184T,C6361T,C9891T,T11418C,T12946C,C14408T,G15451A,C16466T,C18176T,A18468G,A20262G,T22917G,C22995A,A23403G,C23604G,G24410A,C25469T,A25983G,G26196T,T26767C,T27638C,C27739T,C27752T,A28461G,G28881T,G29402T,C29530T	28248-28253,28271			M:I82T,N:D63G,N:R203M,N:D377Y,ORF1a:P309L,ORF1a:P1640L,ORF1a:A3209V,ORF1a:V3718A,ORF1b:P314L,ORF1b:G662S,ORF1b:P1000L,ORF1b:P1570L,ORF3a:S26L,ORF7a:V82A,ORF7a:L116F,ORF7a:T120I,ORF9b:T60A,S:L452R,S:T478K,S:D614G,S:P681R,S:D950N	ORF8:D119-,ORF8:F120-				C6361T,A25983G,G26196T,C29530T	0	0	4	4				0	0	0	0	2881-3141,3151-3163,5933-6067,6847-6887,6895-6907,6909-6917,6923-6929,6999-7001,7006-7026,7033-7058,7062-7067,7076-7082,7147-7176,7229-7270,7332,19276-19287,19368-19371,19373,19388-19416,19425-19433,19565-19570,21269-21291,21514-21564,21570-21763,21861-22000,22014-22043,22050,22325-22542,28099-28104	NODE_0000861	C1191T,C1267T,C5184T,C6361T,C9891T,T11418C,T12946C,G15451A,C16466T,C18176T,A18468G,A20262G,A25983G,G26196T,C27739T,C29530T	28248-28253	ORF1a:P309L,ORF1a:P1640L,ORF1a:A3209V,ORF1a:V3718A,ORF1b:G662S,ORF1b:P1000L,ORF1b:P1570L,ORF7a:L116F	ORF8:D119-,ORF8:F120-	NODE_0000861	C1191T,C1267T,C5184T,C6361T,C9891T,T11418C,T12946C,G15451A,C16466T,C18176T,A18468G,A20262G,A25983G,G26196T,C27739T,C29530T	28248-28253	ORF1a:P309L,ORF1a:P1640L,ORF1a:A3209V,ORF1a:V3718A,ORF1b:G662S,ORF1b:P1000L,ORF1b:P1570L,ORF7a:L116F	ORF8:D119-,ORF8:F120-	N/A	N/A	N/A	N/A	N/A	N/A	N/A	N/A	N/A	N/A	ORF1a:873-960,ORF1a:962-966,ORF1a:1890-1934,ORF1a:1968,ORF1a:2194-2208,ORF1a:2210-2218,ORF1a:2220-2222,ORF1a:2245-2246,ORF1a:2248-2254,ORF1a:2256-2268,ORF1a:2271-2273,ORF1a:2295-2304,ORF1a:2322-2335,ORF1a:2356,ORF1b:1937-1940,ORF1b:1968-1969,ORF1b:1974-1983,ORF1b:1986-1989,ORF1b:2033-2035,ORF1b:2601-2608,ORF1b:2683-2696,S:1,S:3-67,S:74,S:100-146,S:151-161,S:163,S:255-327,ORF8:69-71	K:3145,W:3742,K:6167,K:6894,W:18399,Y:19524,R:21782	3000	38.481481	mediocre	1339	10	70	mediocre	7	24	-4	0	good	4		0	good	0		0		0	0	good		0	0	good	0
2915	EPI_ISL_3668007	21I	21I (Delta)	Delta	21I	B.1.617.2	B.1.617.2	446.210000	bad	24	36	0	1	4728	11	19	12	0	3595	82947	55	29356	0.8214225997391567	E:0.5131578947368421,M:0.9775784753363229,N:0.8595238095238096,ORF1a:0.39809134287661896,ORF1b:0.8597922848664689,ORF3a:1,ORF6:1,ORF7a:0.319672131147541,ORF7b:0,ORF8:1,ORF9b:1,S:0.6868131868131868	false	G210T,C241T,C5184T,A5584G,C9891T,T11418C,C11514T,C13665T,C14408T,G15451A,C15842A,C16466T,C18452T,T22917G,C22995A,A23403G,C23604G,G24410A,C25469T,T26767C,G28362C,G28378C,A28461G,G28881T	515-520,6656-6678,28248-28253,28271		ORF1a:2139-4401	M:I82T,N:G30A,N:D63G,N:R203M,ORF1a:P1640L,ORF1b:P314L,ORF1b:G662S,ORF1b:T792N,ORF1b:P1000L,ORF1b:A1662V,ORF3a:S26L,ORF9b:E27Q,ORF9b:R32P,ORF9b:T60A,S:L452R,S:T478K,S:D614G,S:P681R,S:D950N	ORF1a:V84-,ORF1a:M85-,ORF1a:N2131-,ORF1a:S2132-,ORF1a:V2133-,ORF1a:P2134-,ORF1a:W2135-,ORF1a:D2136-,ORF1a:T2137-,ORF1a:I2138-,ORF8:D119-,ORF8:F120-				C13665T,C15842A,C18452T,G28362C,G28378C	0	0	5	5			N:G30A,ORF1b:T792N,ORF1b:A1662V,ORF9b:E27Q,ORF9b:R32P	0	0	5	5	2248,2569-2606,2651-2693,2881-3166,3508-3546,3613-3743,3827-3851,5621-6196,6655,6679-6681,6847-7332,7896-7902,7915-7968,8320-8392,8397-8418,8422-8464,8477-8479,8481-8485,8564-8607,8612-8619,10628-10657,16187-16222,16225-16229,16435-16444,16486-16713,16715-16751,17739-17800,17892-17895,17924-17926,19276-19570,19592-19603,20444-20496,21190-21192,21196-21903,21951-21956,21976-22819,26291-26398,26528-26542,27512-27892	NODE_0000872	A5584G,C13665T,C15842A,C18452T,G28362C,G28378C	515-520,6656-6678	N:G30A,ORF1b:T792N,ORF1b:A1662V,ORF9b:E27Q,ORF9b:R32P	ORF1a:V84-,ORF1a:M85-,ORF1a:N2131-,ORF1a:S2132-,ORF1a:V2133-,ORF1a:P2134-,ORF1a:W2135-,ORF1a:D2136-,ORF1a:T2137-,ORF1a:I2138-	NODE_0000861	C5184T,A5584G,C9891T,T11418C,C11514T,C13665T,G15451A,C15842A,C16466T,C18452T,G28362C,G28378C	515-520,6656-6678,28248-28253	N:G30A,ORF1a:P1640L,ORF1b:G662S,ORF1b:T792N,ORF1b:P1000L,ORF1b:A1662V,ORF9b:E27Q,ORF9b:R32P	ORF1a:V84-,ORF1a:M85-,ORF1a:N2131-,ORF1a:S2132-,ORF1a:V2133-,ORF1a:P2134-,ORF1a:W2135-,ORF1a:D2136-,ORF1a:T2137-,ORF1a:I2138-,ORF8:D119-,ORF8:F120-	N/A	N/A	N/A	N/A	N/A	N/A	N/A	N/A	N/A	N/A	ORF1a:706,ORF1a:768-781,ORF1a:796-810,ORF1a:812,ORF1a:873-967,ORF1a:1081-1094,ORF1a:1116-1160,ORF1a:1188-1196,ORF1a:1786-1977,ORF1a:2139-4401,ORF1b:907-921,ORF1b:927,ORF1b:990-993,ORF1b:1007-1095,ORF1b:1425-1445,ORF1b:1476,ORF1b:1484,ORF1b:1486-1487,ORF1b:1549,ORF1b:1937-2035,ORF1b:2042-2046,ORF1b:2326-2343,ORF1b:2575,ORF1b:2577-2696,S:1-114,S:130-132,S:138-419,E:16-52,M:3-7,ORF7a:40-122,ORF7b:1-44	R:2382,R:2699,W:7549,W:8509,R:8844,Y:13019,K:16246,W:17917,W:18112,W:18399,R:20442	3000	164	bad	4728	10	110.000000	bad	11	24	-1	0	good	7		0	good	0	ORF1a:2139-4401	1		0	75	mediocre		0	0	good	0
2922	EPI_ISL_3665931	21J	21J (Delta)	Delta	21J	B.1.617.2.122	AY.122	102.777778	bad	39	13	0	0	0	10	30	4	0	7	89130	55	29836	0.9956191686452864	E:1,M:1,N:0.9976190476190476,ORF1a:0.9997727789138832,ORF1b:0.9992581602373887,ORF3a:1,ORF6:1,ORF7a:1,ORF7b:1,ORF8:1,ORF9b:0.9897959183673469,S:0.9984301412872841	false	G210T,C241T,G1048T,T2489C,A2560G,C3037T,G4181T,C6402T,C6936T,C7124T,C7398T,C8986T,G9053T,A9330G,C10029T,A11201G,A11332G,C14408T,G15451A,C16041T,C16466T,C19220T,C21618G,T22917G,C22995A,A23403G,C23604G,A24196G,G24197T,C25469T,G26104T,T26767C,T27638C,C27752T,C27874T,G28881T,G28916T,G29402T,G29742T	22029-22034,28248-28253,28271			M:I82T,N:R203M,N:G215C,N:D377Y,ORF1a:K261N,ORF1a:A1306S,ORF1a:P2046L,ORF1a:S2224F,ORF1a:P2287S,ORF1a:S2378L,ORF1a:V2930L,ORF1a:D3022G,ORF1a:T3255I,ORF1a:T3646A,ORF1b:P314L,ORF1b:G662S,ORF1b:P1000L,ORF1b:A1918V,ORF3a:S26L,ORF3a:D238Y,ORF7a:V82A,ORF7a:T120I,ORF7b:T40I,S:T19R,S:R158G,S:L452R,S:T478K,S:D614G,S:P681R,S:A879S	ORF8:D119-,ORF8:F120-,S:E156-,S:F157-			C16041T|25D	T2489C,A2560G,C6936T,C7398T,A9330G,A24196G,G24197T,G26104T	0	1	8	9			ORF1a:S2224F,ORF1a:S2378L,ORF1a:D3022G,ORF3a:D238Y,S:A879S	0	0	5	5		NODE_0000884	G1048T,T2489C,A2560G,C6936T,C7398T,G9053T,A9330G,C16041T,A24196G,G24197T,G26104T		ORF1a:K261N,ORF1a:S2224F,ORF1a:S2378L,ORF1a:V2930L,ORF1a:D3022G,ORF3a:D238Y,S:A879S		NODE_0000899	T2489C,A2560G,C6936T,C7398T,A9330G,C16041T,A24196G,G24197T,G26104T		ORF1a:S2224F,ORF1a:S2378L,ORF1a:D3022G,ORF3a:D238Y,S:A879S		N/A	N/A	N/A	N/A	N/A	N/A	N/A	N/A	N/A	N/A	ORF1a:3415,ORF1b:794,ORF1b:1549,S:142,S:950,N:63,ORF9b:60	W:10508,Y:15848,W:17820,W:18112,W:18399,W:18834,R:21987,W:23935,R:24410,R:28461	3000	0	good	0	10	100	bad	10	24	4	16.666667	good	12		0	good	0		0		0	0	good		0	0	good	0
2919	EPI_ISL_3668003	21J	21J (Delta)	Delta	21J	B.1.617.2.4	AY.4	27.236063	good	34	19	0	0	1453	3	31	6	0	497	86231	55	29356	0.93121091529278	E:1,M:1,N:0.8595238095238096,ORF1a:0.937741422403999,ORF1b:0.9469584569732937,ORF3a:1,ORF6:1,ORF7a:0.9508196721311475,ORF7b:1,ORF8:1,ORF9b:1,S:0.9419152276295133	false	G210T,C241T,C745A,G1559A,G4181T,C6402T,C7124T,C7420T,C8016T,C8986T,G9053T,C10029T,A11201G,A11332G,C14408T,G15451A,C16466T,C19220T,C21618G,C21846T,G21987A,T22917G,C22995A,A23403G,C23604G,C24138T,C25469T,T26767C,T27638C,C27752T,C27874T,A28461G,G28881T,G28916T	21765-21770,22029-22034,28248-28253,28271			M:I82T,N:D63G,N:R203M,N:G215C,ORF1a:N160K,ORF1a:G432S,ORF1a:A1306S,ORF1a:P2046L,ORF1a:P2287S,ORF1a:A2584V,ORF1a:V2930L,ORF1a:T3255I,ORF1a:T3646A,ORF1b:P314L,ORF1b:G662S,ORF1b:P1000L,ORF1b:A1918V,ORF3a:S26L,ORF7a:V82A,ORF7a:T120I,ORF7b:T40I,ORF9b:T60A,S:T19R,S:T95I,S:G142D,S:R158G,S:L452R,S:T478K,S:D614G,S:P681R,S:T859I	ORF8:D119-,ORF8:F120-,S:H69-,S:V70-,S:E156-,S:F157-				C745A,G1559A,C7420T,C8016T,C24138T	0	0	5	5			ORF1a:N160K,ORF1a:G432S,ORF1a:A2584V,S:T859I	0	0	4	4	2883-3166,6032-6046,6054-6077,6093-6112,6847-6856,6864-6872,7018-7058,7093-7108,7254-7272,7281-7332,7672-7769,7778-7781,7783-7822,7824-7861,7879-7968,8397-8426,8614-8619,19276-19570,21255-21386,22325-22542,27512-27523	NODE_0000884	C745A,G1559A,C7420T,C8016T,G9053T,C21846T,C24138T	21765-21770	ORF1a:N160K,ORF1a:G432S,ORF1a:A2584V,ORF1a:V2930L,S:T95I,S:T859I	S:H69-,S:V70-	NODE_0000931	C745A,G1559A,C7420T,C8016T,C24138T	21765-21770	ORF1a:N160K,ORF1a:G432S,ORF1a:A2584V,S:T859I	S:H69-,S:V70-	N/A	N/A	N/A	N/A	N/A	N/A	N/A	N/A	N/A	N/A	ORF1a:873-967,ORF1a:1923-1927,ORF1a:1930-1938,ORF1a:1943-1949,ORF1a:2194-2197,ORF1a:2200-2203,ORF1a:2252-2265,ORF1a:2277-2281,ORF1a:2330-2336,ORF1a:2339-2356,ORF1a:2470-2502,ORF1a:2505-2532,ORF1a:2538-2568,ORF1a:2711-2721,ORF1a:2733,ORF1a:2784-2785,ORF1b:1937-2035,ORF1b:2597-2640,S:255-327,S:950,ORF7a:40-44,ORF7a:105	K:8462,R:24410,M:27707	3000	42.703704	mediocre	1453	10	30	mediocre	3	24	-2	0	good	6		0	good	0		0		0	0	good		0	0	good	0
2923	EPI_ISL_3665930	21J	21J (Delta)	Delta	21J	B.1.617.2	B.1.617.2	26.562500	good	36	13	0	0	0	5	27	4	0	6	89142	55	29836	0.9957863759489014	E:1,M:1,N:0.9976190476190476,ORF1a:1,ORF1b:0.9992581602373887,ORF3a:1,ORF6:1,ORF7a:1,ORF7b:1,ORF8:1,ORF9b:0.9897959183673469,S:0.9984301412872841	false	G210T,C241T,C3037T,G4181T,C6402T,C7124T,C8986T,G9053T,C10029T,A10904G,A11201G,A11332G,G12079A,C14408T,T14466C,G15451A,C16466T,C17304T,C21034A,A21450G,C21618G,G21786T,T22917G,C22995A,A23403G,C23604G,C25469T,T26767C,T27638C,C27752T,C27874T,G28141A,G28881T,G28916T,G29402T,G29742T	22029-22034,28248-28253,28271			M:I82T,N:R203M,N:G215C,N:D377Y,ORF1a:A1306S,ORF1a:P2046L,ORF1a:P2287S,ORF1a:V2930L,ORF1a:T3255I,ORF1a:S3547G,ORF1a:T3646A,ORF1b:P314L,ORF1b:G662S,ORF1b:P1000L,ORF1b:L2523I,ORF3a:S26L,ORF7a:V82A,ORF7a:T120I,ORF7b:T40I,ORF8:C83Y,S:T19R,S:G75V,S:R158G,S:L452R,S:T478K,S:D614G,S:P681R	ORF8:D119-,ORF8:F120-,S:E156-,S:F157-			G21786T|21G	A10904G,G12079A,T14466C,C17304T,C21034A,A21450G,G28141A	0	1	7	8			ORF1a:S3547G,ORF1b:L2523I,ORF8:C83Y,S:G75V	0	0	4	4		NODE_0000884	G9053T,A10904G,G12079A,T14466C,C17304T,C21034A,A21450G,G21786T,G28141A		ORF1a:V2930L,ORF1a:S3547G,ORF1b:L2523I,ORF8:C83Y,S:G75V		NODE_0000861	G4181T,C6402T,C7124T,C8986T,G9053T,C10029T,A10904G,A11201G,A11332G,G12079A,T14466C,G15451A,C16466T,C17304T,C21034A,A21450G,G21786T,C27874T,G28141A,G28916T	28248-28253	N:G215C,ORF1a:A1306S,ORF1a:P2046L,ORF1a:P2287S,ORF1a:V2930L,ORF1a:T3255I,ORF1a:S3547G,ORF1a:T3646A,ORF1b:G662S,ORF1b:P1000L,ORF1b:L2523I,ORF7b:T40I,ORF8:C83Y,S:G75V	ORF8:D119-,ORF8:F120-	N/A	N/A	N/A	N/A	N/A	N/A	N/A	N/A	N/A	N/A	ORF1b:1851,ORF1b:1918,S:142,S:950,N:63,ORF9b:60	Y:19018,Y:19220,R:21987,R:24410,R:28461	3000	0	good	0	10	50	mediocre	5	24	3	12.500000	good	11		0	good	0		0		0	0	good		0	0	good	0
2925	EPI_ISL_3665928	20H	20H (Beta)	Beta	20H	B.1.351.3	B.1.351.3	49.694444	mediocre	34	18	0	0	218	7	21	6	0	76	88924	55	29836	0.9884292545898404	E:1,M:1,N:1,ORF1a:0.9997727789138832,ORF1b:0.9992581602373887,ORF3a:1,ORF6:1,ORF7a:1,ORF7b:1,ORF8:1,ORF9b:1,S:0.9427001569858713	false	G174T,C203T,C241T,C1059T,C2644T,A2692T,C3037T,G5230T,C6402T,T7624C,A8052G,C9763T,A10323G,G10396T,C10615T,G10870T,C14408T,A16687G,C16733T,C21614T,C21762T,A21801C,A22206G,G22813T,G23012A,A23063T,A23403G,C23664T,G24040T,G25563T,C25904T,C26456T,C28253T,C28887T	11288-11296,22283-22291			E:P71L,N:T205I,ORF1a:T265I,ORF1a:K1655N,ORF1a:P2046L,ORF1a:N2596S,ORF1a:K3353R,ORF1b:P314L,ORF1b:I1074V,ORF1b:S1089L,ORF3a:Q57H,ORF3a:S171L,S:L18F,S:A67V,S:D80A,S:D215G,S:K417N,S:E484K,S:N501Y,S:D614G,S:A701V	ORF1a:S3675-,ORF1a:G3676-,ORF1a:F3677-,S:L241-,S:L242-,S:A243-			C21762T|21K&21D&25I	C203T,C2644T,C9763T,G10870T,C16733T,G24040T	0	1	6	7			ORF1b:S1089L,S:A67V	0	0	2	2	22325-22542	NODE_0000855	C203T,C2644T,A2692T,C6402T,T7624C,A8052G,C9763T,G10396T,C10615T,G10870T,A16687G,C16733T,C21614T,C21762T,G24040T,C25904T	11288-11296	ORF1a:P2046L,ORF1a:N2596S,ORF1b:I1074V,ORF1b:S1089L,ORF3a:S171L,S:L18F,S:A67V	ORF1a:S3675-,ORF1a:G3676-,ORF1a:F3677-	B.1.351.3	C203T,C2644T,C9763T,G10870T,C16733T,C21762T,G24040T		ORF1b:S1089L,S:A67V		N/A	N/A	N/A	N/A	N/A	N/A	N/A	N/A	N/A	N/A	ORF1a:2428,ORF1b:1248,ORF1b:1549,S:255-327	W:7549,S:17211,W:17820,W:18112,W:18399,W:18834,W:23935	3000	0	good	218	10	70	mediocre	7	24	2	8.333333	good	10		0	good	0		0		0	0	good		0	0	good	0
2924	EPI_ISL_3665929	21A	21A (Delta)	Delta	21A	B.1.617.2	B.1.617.2	49.694444	mediocre	33	13	0	0	0	7	25	4	0	7	89154	55	29836	0.9957194930274554	E:1,M:1,N:0.9952380952380953,ORF1a:0.9997727789138832,ORF1b:0.9996290801186943,ORF3a:1,ORF6:1,ORF7a:1,ORF7b:1,ORF8:1,ORF9b:0.9897959183673469,S:0.9984301412872841	false	G210T,C241T,C1191T,C1267T,C3037T,C5184T,G6865T,C9891T,T11418C,T12946C,C14262T,C14408T,G15451A,G15907T,C16466T,C18568A,A20262G,C20320T,C21618G,T22917G,C22995A,A23403G,C23604G,C24745T,C25469T,T26767C,T27638C,C27739T,C27752T,G28881T,G29402T,G29427A,G29742T	22029-22034,28248-28253,28271			M:I82T,N:R203M,N:D377Y,N:R385K,ORF1a:P309L,ORF1a:P1640L,ORF1a:K2200N,ORF1a:A3209V,ORF1a:V3718A,ORF1b:P314L,ORF1b:G662S,ORF1b:G814C,ORF1b:P1000L,ORF1b:L1701I,ORF1b:H2285Y,ORF3a:S26L,ORF7a:V82A,ORF7a:L116F,ORF7a:T120I,S:T19R,S:R158G,S:L452R,S:T478K,S:D614G,S:P681R	ORF8:D119-,ORF8:F120-,S:E156-,S:F157-		T28690G		G6865T,C14262T,G15907T,C18568A	1	0	4	5	N:F139L		ORF1a:K2200N,ORF1b:G814C,ORF1b:L1701I	1	0	3	4		NODE_0000861	C1191T,C1267T,C5184T,G6865T,C9891T,T11418C,T12946C,C14262T,G15451A,G15907T,C16466T,C18568A,A20262G,C20320T,C24745T,C27739T,G29427A	28248-28253	N:R385K,ORF1a:P309L,ORF1a:P1640L,ORF1a:K2200N,ORF1a:A3209V,ORF1a:V3718A,ORF1b:G662S,ORF1b:G814C,ORF1b:P1000L,ORF1b:L1701I,ORF1b:H2285Y,ORF7a:L116F	ORF8:D119-,ORF8:F120-	NODE_0000861	C1191T,C1267T,C5184T,G6865T,C9891T,T11418C,T12946C,C14262T,G15451A,G15907T,C16466T,C18568A,A20262G,C20320T,C24745T,C27739T,G29427A	28248-28253	N:R385K,ORF1a:P309L,ORF1a:P1640L,ORF1a:K2200N,ORF1a:A3209V,ORF1a:V3718A,ORF1b:G662S,ORF1b:G814C,ORF1b:P1000L,ORF1b:L1701I,ORF1b:H2285Y,ORF7a:L116F	ORF8:D119-,ORF8:F120-	N/A	N/A	N/A	N/A	N/A	N/A	N/A	N/A	N/A	N/A	ORF1a:2092,ORF1b:2337,S:142,S:950,N:63,N:362,ORF9b:60	Y:6539,R:20477,R:21987,W:23935,R:24410,R:28461,Y:29358	3000	0	good	0	10	70	mediocre	7	24	2	8.333333	good	10		0	good	0		0		0	0	good		0	0	good	0
2928	EPI_ISL_3665925	21A	21A (Delta)	Delta	21A	B.1.617.2	B.1.617.2	18.777778	good	37	13	0	0	0	4	30	4	0	3	89138	55	29836	0.9958198174096244	E:1,M:1,N:1,ORF1a:1,ORF1b:0.9996290801186943,ORF3a:1,ORF6:1,ORF7a:1,ORF7b:1,ORF8:1,ORF9b:1,S:0.9984301412872841	false	G210T,C241T,C1191T,C1267T,G1413T,G2030A,C3037T,C5184T,C6539T,C8055T,C9891T,T11418C,T12946C,C14262T,C14408T,G15451A,C16466T,A20262G,C20320T,C21618G,T22917G,C22995A,A23403G,C23604G,C24745T,G25302T,C25469T,T26767C,T27638C,C27739T,C27752T,A28461G,G28881T,C29358T,G29402T,G29427A,G29742T	22029-22034,28248-28253,28271			M:I82T,N:D63G,N:R203M,N:T362I,N:D377Y,N:R385K,ORF1a:P309L,ORF1a:S383I,ORF1a:D589N,ORF1a:P1640L,ORF1a:H2092Y,ORF1a:T2597M,ORF1a:A3209V,ORF1a:V3718A,ORF1b:P314L,ORF1b:G662S,ORF1b:P1000L,ORF1b:H2285Y,ORF3a:S26L,ORF7a:V82A,ORF7a:L116F,ORF7a:T120I,ORF9b:T60A,S:T19R,S:R158G,S:L452R,S:T478K,S:D614G,S:P681R,S:C1247F	ORF8:D119-,ORF8:F120-,S:E156-,S:F157-		T28690G		G1413T,G2030A,C8055T,C14262T,G25302T,C29358T	1	0	6	7	N:F139L		N:T362I,ORF1a:S383I,ORF1a:D589N,ORF1a:T2597M,S:C1247F	1	0	5	6		NODE_0000861	C1191T,C1267T,G1413T,G2030A,C5184T,C6539T,C8055T,C9891T,T11418C,T12946C,C14262T,G15451A,C16466T,A20262G,C20320T,C24745T,G25302T,C27739T,C29358T,G29427A	28248-28253	N:T362I,N:R385K,ORF1a:P309L,ORF1a:S383I,ORF1a:D589N,ORF1a:P1640L,ORF1a:H2092Y,ORF1a:T2597M,ORF1a:A3209V,ORF1a:V3718A,ORF1b:G662S,ORF1b:P1000L,ORF1b:H2285Y,ORF7a:L116F,S:C1247F	ORF8:D119-,ORF8:F120-	NODE_0000861	C1191T,C1267T,G1413T,G2030A,C5184T,C6539T,C8055T,C9891T,T11418C,T12946C,C14262T,G15451A,C16466T,A20262G,C20320T,C24745T,G25302T,C27739T,C29358T,G29427A	28248-28253	N:T362I,N:R385K,ORF1a:P309L,ORF1a:S383I,ORF1a:D589N,ORF1a:P1640L,ORF1a:H2092Y,ORF1a:T2597M,ORF1a:A3209V,ORF1a:V3718A,ORF1b:G662S,ORF1b:P1000L,ORF1b:H2285Y,ORF7a:L116F,S:C1247F	ORF8:D119-,ORF8:F120-	N/A	N/A	N/A	N/A	N/A	N/A	N/A	N/A	N/A	N/A	ORF1b:1549,S:142,S:950	W:18112,W:18399,R:21987,R:24410	3000	0	good	0	10	40	mediocre	4	24	4	16.666667	good	12		0	good	0		0		0	0	good		0	0	good	0
2927	EPI_ISL_3665926	20H	20H (Beta)	Beta	20H	B.1.351.3	B.1.351.3	47.696944	mediocre	30	51	0	0	651	5	21	18	0	230	87537	343	29836	0.9643848443300004	E:1,M:1,N:1,ORF1a:0.978186775732788,ORF1b:0.9996290801186943,ORF3a:1,ORF6:1,ORF7a:0.9918032786885246,ORF7b:0.9772727272727273,ORF8:0.9836065573770492,ORF9b:1,S:0.8791208791208791	false	C1059T,A2692T,C3037T,G5230T,C6402T,T7624C,A8052G,A10323G,G10396T,G11042T,C14408T,A16687G,C21614T,C21658T,A21801C,A22206G,T22306C,G22813T,A23403G,C23664T,C25413T,G25563T,C25904T,G26217T,G26230T,C26456T,C27603A,G28337T,C28887T,C29572T	11288-11296,22283-22285,27751-27789			E:P71L,N:D22Y,N:T205I,ORF1a:T265I,ORF1a:K1655N,ORF1a:P2046L,ORF1a:N2596S,ORF1a:K3353R,ORF1a:V3593F,ORF1b:P314L,ORF1b:I1074V,ORF3a:Q57H,ORF3a:S171L,ORF3a:L275F,ORF9b:Q18H,S:L18F,S:D80A,S:D215G,S:K417N,S:D614G,S:A701V	ORF1a:S3675-,ORF1a:G3676-,ORF1a:F3677-,ORF7a:T120-,ORF7a:E121-,ORF7a:*122-,ORF7b:M1-,ORF7b:I2-,ORF7b:E3-,ORF7b:L4-,ORF7b:S5-,ORF7b:L6-,ORF7b:I7-,ORF7b:D8-,ORF7b:F9-,ORF7b:Y10-,ORF7b:L11-,S:T240-		T10615C	G11042T|24A&24E&25C&24C&24F&24B&25A&24G&23I&rec&24H&25D&24I&25G&25E&25H&25F	C21658T,T22306C,C25413T,G26217T,G26230T,C27603A,G28337T,C29572T	1	1	8	10			N:D22Y,ORF1a:V3593F,ORF3a:L275F,ORF9b:Q18H	0	0	4	4	2569-2596,2784-2821,2834-2845,10877-10931,10957-11022,22281-22282,22286-22289,22325-22542,22878-22937,22960-22993,23000-23122,23136-23144,27750,28254	NODE_0000855	A2692T,C6402T,T7624C,A8052G,G10396T,G11042T,A16687G,C21614T,C21658T,T22306C,C25413T,C25904T,G26217T,G26230T,C27603A,G28337T,C29572T	11288-11296,27751-27789	N:D22Y,ORF1a:P2046L,ORF1a:N2596S,ORF1a:V3593F,ORF1b:I1074V,ORF3a:S171L,ORF3a:L275F,ORF9b:Q18H,S:L18F	ORF1a:S3675-,ORF1a:G3676-,ORF1a:F3677-,ORF7a:T120-,ORF7a:E121-,ORF7a:*122-,ORF7b:M1-,ORF7b:I2-,ORF7b:E3-,ORF7b:L4-,ORF7b:S5-,ORF7b:L6-,ORF7b:I7-,ORF7b:D8-,ORF7b:F9-,ORF7b:Y10-,ORF7b:L11-,S:T240-	B.1.351.3	T10615C,G11042T,C21658T,T22306C,C25413T,G26217T,G26230T,C27603A,G28337T,C29572T	27751-27789	N:D22Y,ORF1a:V3593F,ORF3a:L275F,ORF9b:Q18H	ORF7a:T120-,ORF7a:E121-,ORF7a:*122-,ORF7b:M1-,ORF7b:I2-,ORF7b:E3-,ORF7b:L4-,ORF7b:S5-,ORF7b:L6-,ORF7b:I7-,ORF7b:D8-,ORF7b:F9-,ORF7b:Y10-,ORF7b:L11-,S:T240-	N/A	N/A	N/A	N/A	N/A	N/A	N/A	N/A	N/A	N/A	ORF1a:26,ORF1a:768-777,ORF1a:782,ORF1a:827,ORF1a:840-852,ORF1a:857-860,ORF1a:3538-3556,ORF1a:3565-3586,ORF1b:1549,S:241-243,S:255-327,S:439-459,S:466-477,S:480-520,S:525-528,ORF7a:119,ORF7b:12,ORF8:120-121	Y:2610,R:2744,W:18112,K:28251,Y:28253	3000	13	good	651	10	50	mediocre	5	24	11	45.833333	mediocre	19		0	good	0		0		0	0	good		0	0	good	0
2930	EPI_ISL_3665922	21A	21A (Delta)	Delta	21A	B.1.617.2	B.1.617.2	51.777778	mediocre	37	13	0	0	0	7	26	4	0	6	89138	55	29836	0.9957194930274554	E:1,M:1,N:0.9952380952380953,ORF1a:0.9997727789138832,ORF1b:0.9996290801186943,ORF3a:1,ORF6:1,ORF7a:1,ORF7b:1,ORF8:1,ORF9b:0.9897959183673469,S:0.9992150706436421	false	G210T,C241T,C1191T,C1267T,C3037T,C5184T,C6539T,C8106T,C9891T,T11418C,T12946C,C14262T,C14408T,G15451A,C16466T,A20262G,C20320T,G21255T,C21618G,G21987A,T22917G,C22995A,A23403G,C23604G,C24745T,A24913T,C25469T,T26767C,T27638C,C27739T,C27752T,A28032G,G28881T,C29137T,G29402T,G29427A,G29742T	22029-22034,28248-28253,28271			M:I82T,N:R203M,N:D377Y,N:R385K,ORF1a:P309L,ORF1a:P1640L,ORF1a:H2092Y,ORF1a:A2614V,ORF1a:A3209V,ORF1a:V3718A,ORF1b:P314L,ORF1b:G662S,ORF1b:P1000L,ORF1b:H2285Y,ORF3a:S26L,ORF7a:V82A,ORF7a:L116F,ORF7a:T120I,ORF8:I47V,S:T19R,S:G142D,S:R158G,S:L452R,S:T478K,S:D614G,S:P681R	ORF8:D119-,ORF8:F120-,S:E156-,S:F157-		T28690G		C8106T,C14262T,G21255T,A24913T,A28032G,C29137T	1	0	6	7	N:F139L		ORF1a:A2614V,ORF8:I47V	1	0	2	3		NODE_0000861	C1191T,C1267T,C5184T,C6539T,C8106T,C9891T,T11418C,T12946C,C14262T,G15451A,C16466T,A20262G,C20320T,G21255T,C24745T,A24913T,C27739T,A28032G,C29137T,G29427A	28248-28253	N:R385K,ORF1a:P309L,ORF1a:P1640L,ORF1a:H2092Y,ORF1a:A2614V,ORF1a:A3209V,ORF1a:V3718A,ORF1b:G662S,ORF1b:P1000L,ORF1b:H2285Y,ORF7a:L116F,ORF8:I47V	ORF8:D119-,ORF8:F120-	NODE_0000861	C1191T,C1267T,C5184T,C6539T,C8106T,C9891T,T11418C,T12946C,C14262T,G15451A,C16466T,A20262G,C20320T,G21255T,C24745T,A24913T,C27739T,A28032G,C29137T,G29427A	28248-28253	N:R385K,ORF1a:P309L,ORF1a:P1640L,ORF1a:H2092Y,ORF1a:A2614V,ORF1a:A3209V,ORF1a:V3718A,ORF1b:G662S,ORF1b:P1000L,ORF1b:H2285Y,ORF7a:L116F,ORF8:I47V	ORF8:D119-,ORF8:F120-	N/A	N/A	N/A	N/A	N/A	N/A	N/A	N/A	N/A	N/A	ORF1a:3415,ORF1b:1549,S:950,N:63,N:362,ORF9b:60	W:10508,W:18112,W:18399,W:23935,R:24410,R:28461,Y:29358	3000	0	good	0	10	70	mediocre	7	24	4	16.666667	good	12		0	good	0		0		0	0	good		0	0	good	0
2926	EPI_ISL_3665927	20H	20H (Beta)	Beta	20H	B.1.351.3	B.1.351.3	54.173611	mediocre	37	18	0	0	221	2	26	6	0	76	88045	343	29836	0.9788649968230613	E:1,M:1,N:1,ORF1a:0.9938650306748467,ORF1b:0.9996290801186943,ORF3a:1,ORF6:1,ORF7a:1,ORF7b:1,ORF8:1,ORF9b:1,S:0.9427001569858713	false	C1059T,C1284A,C1929T,A2692T,C3037T,G5230T,C6402T,T7624C,A8052G,A10323G,G10396T,G10805T,G10806T,G11042T,C12616T,C14408T,A16687G,C17913T,C21614T,C21714T,A21801C,A22206G,G22813T,G23012A,A23063T,A23403G,C23664T,C24034T,C25413T,G25563T,C25708T,C25904T,G26217T,C26456T,C28253T,C28887T,C29642T	11288-11296,22283-22291			E:P71L,N:T205I,ORF1a:T265I,ORF1a:T340N,ORF1a:A555V,ORF1a:K1655N,ORF1a:P2046L,ORF1a:N2596S,ORF1a:K3353R,ORF1a:G3514L,ORF1a:V3593F,ORF1b:P314L,ORF1b:I1074V,ORF3a:Q57H,ORF3a:L106F,ORF3a:S171L,ORF3a:L275F,S:L18F,S:T51I,S:D80A,S:D215G,S:K417N,S:E484K,S:N501Y,S:D614G,S:A701V	ORF1a:S3675-,ORF1a:G3676-,ORF1a:F3677-,S:L241-,S:L242-,S:A243-		T10615C	G11042T|24A&24E&25C&24C&24F&24B&25A&24G&23I&rec&24H&25D&24I&25G&25E&25H&25F,C12616T|24E&25D	C1284A,C1929T,G10805T,G10806T,C17913T,C21714T,C24034T,C25413T,C25708T,G26217T,C29642T	1	2	11	14			ORF1a:T340N,ORF1a:A555V,ORF1a:G3514L,ORF1a:V3593F,ORF3a:L106F,ORF3a:L275F,S:T51I	0	0	7	7	10766-10768,22325-22542	NODE_0000855	C1284A,C1929T,A2692T,C6402T,T7624C,A8052G,G10396T,G10805T,G10806T,G11042T,C12616T,A16687G,C17913T,C21614T,C21714T,C24034T,C25413T,C25708T,C25904T,G26217T,C29642T	11288-11296	ORF1a:T340N,ORF1a:A555V,ORF1a:P2046L,ORF1a:N2596S,ORF1a:G3514L,ORF1a:V3593F,ORF1b:I1074V,ORF3a:L106F,ORF3a:S171L,ORF3a:L275F,S:L18F,S:T51I	ORF1a:S3675-,ORF1a:G3676-,ORF1a:F3677-	B.1.351.3	C1284A,C1929T,T10615C,G10805T,G10806T,G11042T,C12616T,C17913T,C21714T,C24034T,C25413T,C25708T,G26217T,C29642T		ORF1a:T340N,ORF1a:A555V,ORF1a:G3514L,ORF1a:V3593F,ORF3a:L106F,ORF3a:L275F,S:T51I		N/A	N/A	N/A	N/A	N/A	N/A	N/A	N/A	N/A	N/A	ORF1a:26,ORF1a:3501,ORF1b:1549,S:255-327	W:18112,W:18399	3000	0	good	221	10	20	good	2	24	17	70.833333	mediocre	25		0	good	0		0		0	0	good		0	0	good	0
2929	EPI_ISL_3665924	20H	20H (Beta)	Beta	20H	B.1.351.3	B.1.351.3	103.062500	bad	35	57	0	0	108	8	24	20	0	46	88906	55	29836	0.9920743738086479	E:1,M:1,N:1,ORF1a:1,ORF1b:0.9992581602373887,ORF3a:1,ORF6:1,ORF7a:0.9918032786885246,ORF7b:0.9772727272727273,ORF8:0.9836065573770492,ORF9b:1,S:0.9686028257456829	false	G174T,C241T,C1059T,A2692T,C3037T,G5230T,C6402T,T7624C,A8052G,A10323G,G10396T,G11042T,C14408T,A16687G,C21614T,C21658T,A21801C,A22206G,T22306C,G22813T,A22910G,G23012A,A23063T,A23403G,C23664T,C25413T,G25563T,C25904T,G26217T,G26230T,C26456T,C27603A,G28337T,C28887T,C29572T	11288-11296,22283-22291,27751-27789			E:P71L,N:D22Y,N:T205I,ORF1a:T265I,ORF1a:K1655N,ORF1a:P2046L,ORF1a:N2596S,ORF1a:K3353R,ORF1a:V3593F,ORF1b:P314L,ORF1b:I1074V,ORF3a:Q57H,ORF3a:S171L,ORF3a:L275F,ORF9b:Q18H,S:L18F,S:D80A,S:D215G,S:K417N,S:N450D,S:E484K,S:N501Y,S:D614G,S:A701V	ORF1a:S3675-,ORF1a:G3676-,ORF1a:F3677-,ORF7a:T120-,ORF7a:E121-,ORF7a:*122-,ORF7b:M1-,ORF7b:I2-,ORF7b:E3-,ORF7b:L4-,ORF7b:S5-,ORF7b:L6-,ORF7b:I7-,ORF7b:D8-,ORF7b:F9-,ORF7b:Y10-,ORF7b:L11-,S:L241-,S:L242-,S:A243-		T10615C	G11042T|24A&24E&25C&24C&24F&24B&25A&24G&23I&rec&24H&25D&24I&25G&25E&25H&25F,A22910G|24A&24E&25C&24C&24F&24B&25B&25A&rec&24G&23I&24H&24D&25D&24I&25G&25E&25H&25F	C21658T,T22306C,C25413T,G26217T,G26230T,C27603A,G28337T,C29572T	1	2	8	11			N:D22Y,ORF1a:V3593F,ORF3a:L275F,ORF9b:Q18H,S:N450D	0	0	5	5	22337,22381-22392,22399-22400,22409-22410,22441-22447,22461-22542,27750,28254	NODE_0000855	A2692T,C6402T,T7624C,A8052G,G10396T,G11042T,A16687G,C21614T,C21658T,T22306C,A22910G,C25413T,C25904T,G26217T,G26230T,C27603A,G28337T,C29572T	11288-11296,27751-27789	N:D22Y,ORF1a:P2046L,ORF1a:N2596S,ORF1a:V3593F,ORF1b:I1074V,ORF3a:S171L,ORF3a:L275F,ORF9b:Q18H,S:L18F,S:N450D	ORF1a:S3675-,ORF1a:G3676-,ORF1a:F3677-,ORF7a:T120-,ORF7a:E121-,ORF7a:*122-,ORF7b:M1-,ORF7b:I2-,ORF7b:E3-,ORF7b:L4-,ORF7b:S5-,ORF7b:L6-,ORF7b:I7-,ORF7b:D8-,ORF7b:F9-,ORF7b:Y10-,ORF7b:L11-	B.1.351.3	T10615C,G11042T,C21658T,T22306C,A22910G,C25413T,G26217T,G26230T,C27603A,G28337T,C29572T	27751-27789	N:D22Y,ORF1a:V3593F,ORF3a:L275F,ORF9b:Q18H,S:N450D	ORF7a:T120-,ORF7a:E121-,ORF7a:*122-,ORF7b:M1-,ORF7b:I2-,ORF7b:E3-,ORF7b:L4-,ORF7b:S5-,ORF7b:L6-,ORF7b:I7-,ORF7b:D8-,ORF7b:F9-,ORF7b:Y10-,ORF7b:L11-	N/A	N/A	N/A	N/A	N/A	N/A	N/A	N/A	N/A	N/A	ORF1b:1549,ORF1b:2333,S:259,S:267,S:273-277,S:279-280,S:283,S:294-295,S:300-327,ORF7a:119,ORF7b:12,ORF8:120-121	W:18112,W:18399,W:18834,R:20465,W:22362,W:23935,K:28251,Y:28253	3000	0	good	108	10	80	mediocre	8	24	15	62.500000	mediocre	23		0	good	0		0		0	0	good		0	0	good	0
2931	EPI_ISL_3665921	20H	20H (Beta)	Beta	20H	B.1.351	B.1.351	110.340278	bad	32	18	0	0	218	9	26	6	0	77	88932	55	29836	0.9883623716683945	E:1,M:1,N:1,ORF1a:0.9997727789138832,ORF1b:0.9988872403560831,ORF3a:1,ORF6:1,ORF7a:1,ORF7b:1,ORF8:1,ORF9b:1,S:0.9427001569858713	false	G174T,C241T,C1059T,A2692T,C3037T,C3117T,C5100T,G5230T,A10323G,C13548T,C14408T,C18647T,C21364T,A21801C,A22011G,A22206G,C22689T,G22813T,G23012A,A23063T,A23403G,C23577T,C23604G,C23664T,G25563T,C25904T,C26456T,A27665T,G27870T,C28253T,C28887T,C29358T	11288-11296,22283-22291			E:P71L,N:T205I,N:T362I,ORF1a:T265I,ORF1a:T951I,ORF1a:S1612L,ORF1a:K1655N,ORF1a:K3353R,ORF1b:P314L,ORF1b:P1727L,ORF1b:P2633S,ORF3a:Q57H,ORF3a:S171L,ORF7a:E91V,ORF7b:E39*,S:D80A,S:K150R,S:D215G,S:T376I,S:K417N,S:E484K,S:N501Y,S:D614G,S:A672V,S:P681R,S:A701V	ORF1a:S3675-,ORF1a:G3676-,ORF1a:F3677-,S:L241-,S:L242-,S:A243-		T21614C	C23604G|21J&21I&24A&24E&21A&25C&24C&24F&24B&25A&25B&rec&24G&23I&24H&21B&24D&25D&25G&24I&25E&25H&25F	C3117T,C5100T,C13548T,C18647T,C21364T,A22011G,C22689T,C23577T,A27665T,G27870T,C29358T	1	1	11	13	S:F18L		N:T362I,ORF1a:T951I,ORF1a:S1612L,ORF1b:P1727L,ORF1b:P2633S,ORF7a:E91V,ORF7b:E39*,S:K150R,S:T376I,S:A672V,S:P681R	1	0	11	12	22325-22542	NODE_0000855	A2692T,C3117T,C5100T,C13548T,C18647T,C21364T,A22011G,C22689T,C23577T,C23604G,C25904T,A27665T,G27870T,C29358T	11288-11296	N:T362I,ORF1a:T951I,ORF1a:S1612L,ORF1b:P1727L,ORF1b:P2633S,ORF3a:S171L,ORF7a:E91V,ORF7b:E39*,S:K150R,S:T376I,S:A672V,S:P681R	ORF1a:S3675-,ORF1a:G3676-,ORF1a:F3677-	NODE_0000855	A2692T,C3117T,C5100T,C13548T,C18647T,C21364T,A22011G,C22689T,C23577T,C23604G,C25904T,A27665T,G27870T,C29358T	11288-11296	N:T362I,ORF1a:T951I,ORF1a:S1612L,ORF1b:P1727L,ORF1b:P2633S,ORF3a:S171L,ORF7a:E91V,ORF7b:E39*,S:K150R,S:T376I,S:A672V,S:P681R	ORF1a:S3675-,ORF1a:G3676-,ORF1a:F3677-	N/A	N/A	N/A	N/A	N/A	N/A	N/A	N/A	N/A	N/A	ORF1a:3415,ORF1b:1162,ORF1b:1549,ORF1b:1609,S:255-327	W:10508,Y:16952,W:17820,W:18112,K:18292,W:18399,W:18834,W:23935,W:28918	3000	0	good	218	10	90	mediocre	9	24	13	54.166667	mediocre	21		0	good	0		0		0	0	good		0	0	good	0
2932	EPI_ISL_3665920	21A	21A (Delta)	Delta	21A	B.1.617.2	B.1.617.2	53.340278	mediocre	39	13	0	0	0	7	31	4	0	3	89130	55	29836	0.9957194930274554	E:1,M:1,N:1,ORF1a:0.9997727789138832,ORF1b:0.9996290801186943,ORF3a:1,ORF6:1,ORF7a:1,ORF7b:1,ORF8:1,ORF9b:1,S:0.9992150706436421	false	G210T,C241T,C1191T,C1267T,C3037T,C5184T,C6539T,C7086T,C9891T,T11418C,T12946C,C14262T,C14408T,G15451A,C16466T,C18568A,T18834C,A20262G,C20320T,C21618G,T22917G,C22995A,A23403G,C23604G,G24410A,C24745T,C25469T,T26767C,T27580C,T27638C,G27703T,C27739T,C27752T,A28461G,G28881T,C29358T,G29402T,G29427A,G29742T	22029-22034,28248-28253,28271			M:I82T,N:D63G,N:R203M,N:T362I,N:D377Y,N:R385K,ORF1a:P309L,ORF1a:P1640L,ORF1a:H2092Y,ORF1a:T2274I,ORF1a:A3209V,ORF1a:V3718A,ORF1b:P314L,ORF1b:G662S,ORF1b:P1000L,ORF1b:L1701I,ORF1b:H2285Y,ORF3a:S26L,ORF7a:F63L,ORF7a:V82A,ORF7a:V104F,ORF7a:L116F,ORF7a:T120I,ORF9b:T60A,S:T19R,S:R158G,S:L452R,S:T478K,S:D614G,S:P681R,S:D950N	ORF8:D119-,ORF8:F120-,S:E156-,S:F157-		T28690G		C7086T,C14262T,C18568A,T18834C,T27580C,G27703T,C29358T	1	0	7	8	N:F139L		N:T362I,ORF1a:T2274I,ORF1b:L1701I,ORF7a:F63L,ORF7a:V104F	1	0	5	6		NODE_0000861	C1191T,C1267T,C5184T,C6539T,C7086T,C9891T,T11418C,T12946C,C14262T,G15451A,C16466T,C18568A,T18834C,A20262G,C20320T,C24745T,T27580C,G27703T,C27739T,C29358T,G29427A	28248-28253	N:T362I,N:R385K,ORF1a:P309L,ORF1a:P1640L,ORF1a:H2092Y,ORF1a:T2274I,ORF1a:A3209V,ORF1a:V3718A,ORF1b:G662S,ORF1b:P1000L,ORF1b:L1701I,ORF1b:H2285Y,ORF7a:F63L,ORF7a:V104F,ORF7a:L116F	ORF8:D119-,ORF8:F120-	NODE_0000861	C1191T,C1267T,C5184T,C6539T,C7086T,C9891T,T11418C,T12946C,C14262T,G15451A,C16466T,C18568A,T18834C,A20262G,C20320T,C24745T,T27580C,G27703T,C27739T,C29358T,G29427A	28248-28253	N:T362I,N:R385K,ORF1a:P309L,ORF1a:P1640L,ORF1a:H2092Y,ORF1a:T2274I,ORF1a:A3209V,ORF1a:V3718A,ORF1b:G662S,ORF1b:P1000L,ORF1b:L1701I,ORF1b:H2285Y,ORF7a:F63L,ORF7a:V104F,ORF7a:L116F	ORF8:D119-,ORF8:F120-	N/A	N/A	N/A	N/A	N/A	N/A	N/A	N/A	N/A	N/A	ORF1a:3415,ORF1b:1549,S:142	W:10508,W:17820,W:18112,W:18399,R:21987,W:23935,W:29188	3000	0	good	0	10	70	mediocre	7	24	5	20.833333	good	13		0	good	0		0		0	0	good		0	0	good	0
2933	EPI_ISL_3665918	21A	21A (Delta)	Delta	21A	B.1.617.2	B.1.617.2	31.250000	mediocre	34	13	0	0	0	5	23	4	0	6	89150	55	29836	0.9957863759489014	E:1,M:1,N:0.9952380952380953,ORF1a:0.9997727789138832,ORF1b:1,ORF3a:1,ORF6:1,ORF7a:1,ORF7b:1,ORF8:1,ORF9b:0.9897959183673469,S:0.9984301412872841	false	G210T,C241T,C1191T,C1267T,C3037T,C5184T,C9891T,T11418C,C11956T,T12946C,C14262T,C14408T,G15451A,C16466T,A20262G,C20320T,G21255T,C21618G,T22917G,C22995A,A23403G,C23604G,C24745T,C25469T,T26767C,T27638C,C27739T,C27752T,A28032G,G28881T,C29137T,G29402T,G29427A,G29742T	22029-22034,28248-28253,28271			M:I82T,N:R203M,N:D377Y,N:R385K,ORF1a:P309L,ORF1a:P1640L,ORF1a:A3209V,ORF1a:V3718A,ORF1b:P314L,ORF1b:G662S,ORF1b:P1000L,ORF1b:H2285Y,ORF3a:S26L,ORF7a:V82A,ORF7a:L116F,ORF7a:T120I,ORF8:I47V,S:T19R,S:R158G,S:L452R,S:T478K,S:D614G,S:P681R	ORF8:D119-,ORF8:F120-,S:E156-,S:F157-		T28690G	C11956T|23B&23D	C14262T,G21255T,A28032G,C29137T	1	1	4	6	N:F139L		ORF8:I47V	1	0	1	2		NODE_0000861	C1191T,C1267T,C5184T,C9891T,T11418C,C11956T,T12946C,C14262T,G15451A,C16466T,A20262G,C20320T,G21255T,C24745T,C27739T,A28032G,C29137T,G29427A	28248-28253	N:R385K,ORF1a:P309L,ORF1a:P1640L,ORF1a:A3209V,ORF1a:V3718A,ORF1b:G662S,ORF1b:P1000L,ORF1b:H2285Y,ORF7a:L116F,ORF8:I47V	ORF8:D119-,ORF8:F120-	NODE_0000861	C1191T,C1267T,C5184T,C9891T,T11418C,C11956T,T12946C,C14262T,G15451A,C16466T,A20262G,C20320T,G21255T,C24745T,C27739T,A28032G,C29137T,G29427A	28248-28253	N:R385K,ORF1a:P309L,ORF1a:P1640L,ORF1a:A3209V,ORF1a:V3718A,ORF1b:G662S,ORF1b:P1000L,ORF1b:H2285Y,ORF7a:L116F,ORF8:I47V	ORF8:D119-,ORF8:F120-	N/A	N/A	N/A	N/A	N/A	N/A	N/A	N/A	N/A	N/A	ORF1a:2092,S:142,S:950,N:63,N:362,ORF9b:60	Y:6539,R:21987,R:24410,R:28461,Y:29358	3000	0	good	0	10	50	mediocre	5	24	6	25	good	14		0	good	0		0		0	0	good		0	0	good	0
2934	EPI_ISL_3611024	21J	21J (Delta)	Delta	21J	B.1.617.2	B.1.617.2	0.992606	good	35	13	0	0	569	0	30	4	0	191	88577	55	29836	0.9769253921011269	E:1,M:1,N:1,ORF1a:1,ORF1b:0.9632789317507419,ORF3a:1,ORF6:1,ORF7a:1,ORF7b:1,ORF8:1,ORF9b:1,S:0.9277864992150706	false	G210T,C241T,C3037T,A3213C,G4181T,T5632C,C6402T,C7124T,C8986T,G9053T,C10029T,A11201G,A11332G,C14408T,G15451A,C16466T,C19220T,C21618G,T22917G,C22995A,A23403G,C23604G,G24348C,G24410A,C25469T,T25476A,T26767C,T27638C,C27752T,C27874T,A28461G,G28881T,G28916T,G29402T,G29742T	22029-22034,28248-28253,28271			M:I82T,N:D63G,N:R203M,N:G215C,N:D377Y,ORF1a:D983A,ORF1a:A1306S,ORF1a:P2046L,ORF1a:P2287S,ORF1a:V2930L,ORF1a:T3255I,ORF1a:T3646A,ORF1b:P314L,ORF1b:G662S,ORF1b:P1000L,ORF1b:A1918V,ORF3a:S26L,ORF3a:F28L,ORF7a:V82A,ORF7a:T120I,ORF7b:T40I,ORF9b:T60A,S:T19R,S:R158G,S:L452R,S:T478K,S:D614G,S:P681R,S:S929T,S:D950N	ORF8:D119-,ORF8:F120-,S:E156-,S:F157-				A3213C,T5632C,G24348C,T25476A	0	0	4	4			ORF1a:D983A,ORF3a:F28L,S:S929T	0	0	3	3	19276-19570,21717-21990	NODE_0000884	A3213C,T5632C,G9053T,G24348C,T25476A		ORF1a:D983A,ORF1a:V2930L,ORF3a:F28L,S:S929T		NODE_0000861	A3213C,G4181T,T5632C,C6402T,C7124T,C8986T,G9053T,C10029T,A11201G,A11332G,G15451A,C16466T,C19220T,G24348C,T25476A,C27874T,G28916T	28248-28253	N:G215C,ORF1a:D983A,ORF1a:A1306S,ORF1a:P2046L,ORF1a:P2287S,ORF1a:V2930L,ORF1a:T3255I,ORF1a:T3646A,ORF1b:G662S,ORF1b:P1000L,ORF1b:A1918V,ORF3a:F28L,ORF7b:T40I,S:S929T	ORF8:D119-,ORF8:F120-	N/A	N/A	N/A	N/A	N/A	N/A	N/A	N/A	N/A	N/A	ORF1b:1937-2035,S:52-143		3000	9.962963	good	569	10	0	good	0	24	-4	0	good	4		0	good	0		0		0	0	good		0	0	good	0
2935	EPI_ISL_3620578	21J	21J (Delta)	Delta	21J	B.1.617.2	B.1.617.2	1.007421	good	38	13	0	0	571	0	34	4	0	192	88563	55	29836	0.976858509179681	E:1,M:1,N:1,ORF1a:0.9997727789138832,ORF1b:0.9632789317507419,ORF3a:1,ORF6:1,ORF7a:1,ORF7b:1,ORF8:1,ORF9b:1,S:0.9277864992150706	false	G210T,C241T,C3037T,G4181T,C6402T,C7124T,C8986T,G9053T,C10029T,A11201G,A11332G,A11772G,C12513T,C14372T,C14408T,G15451A,C16466T,G19109T,C19220T,C21618G,T22917G,C22995A,A23403G,G23486T,C23604G,G24410A,G24872T,C25469T,C25583T,T26767C,T27638C,C27752T,C27874T,A28461G,G28881T,G28916T,G29402T,G29742T	22029-22034,28248-28253,28271			M:I82T,N:D63G,N:R203M,N:G215C,N:D377Y,ORF1a:A1306S,ORF1a:P2046L,ORF1a:P2287S,ORF1a:V2930L,ORF1a:T3255I,ORF1a:T3646A,ORF1a:D3836G,ORF1a:T4083M,ORF1b:A302V,ORF1b:P314L,ORF1b:G662S,ORF1b:P1000L,ORF1b:S1881I,ORF1b:A1918V,ORF3a:S26L,ORF3a:T64I,ORF7a:V82A,ORF7a:T120I,ORF7b:T40I,ORF9b:T60A,S:T19R,S:R158G,S:L452R,S:T478K,S:D614G,S:V642F,S:P681R,S:D950N,S:V1104L	ORF8:D119-,ORF8:F120-,S:E156-,S:F157-				A11772G,C12513T,C14372T,G19109T,G23486T,C25583T	0	0	6	6			ORF1a:D3836G,ORF1a:T4083M,ORF1b:A302V,ORF1b:S1881I,ORF3a:T64I,S:V642F	0	0	6	6	9811-9812,19276-19570,21717-21990	NODE_0000884	G9053T,A11772G,C12513T,C14372T,G19109T,G23486T,G24872T,C25583T		ORF1a:V2930L,ORF1a:D3836G,ORF1a:T4083M,ORF1b:A302V,ORF1b:S1881I,ORF3a:T64I,S:V642F,S:V1104L		NODE_0000861	G4181T,C6402T,C7124T,C8986T,G9053T,C10029T,A11201G,A11332G,A11772G,C12513T,C14372T,G15451A,C16466T,G19109T,C19220T,G23486T,G24872T,C25583T,C27874T,G28916T	28248-28253	N:G215C,ORF1a:A1306S,ORF1a:P2046L,ORF1a:P2287S,ORF1a:V2930L,ORF1a:T3255I,ORF1a:T3646A,ORF1a:D3836G,ORF1a:T4083M,ORF1b:A302V,ORF1b:G662S,ORF1b:P1000L,ORF1b:S1881I,ORF1b:A1918V,ORF3a:T64I,ORF7b:T40I,S:V642F,S:V1104L	ORF8:D119-,ORF8:F120-	N/A	N/A	N/A	N/A	N/A	N/A	N/A	N/A	N/A	N/A	ORF1a:3183,ORF1b:1937-2035,S:52-143		3000	10.037037	good	571	10	0	good	0	24	-2	0	good	6		0	good	0		0		0	0	good		0	0	good	0
2936	EPI_ISL_3620577	21J	21J (Delta)	Delta	21J	B.1.617.2.122	AY.122	1.687051	good	42	13	0	0	569	0	33	4	0	191	88549	55	29836	0.9769253921011269	E:1,M:1,N:1,ORF1a:1,ORF1b:0.9632789317507419,ORF3a:1,ORF6:1,ORF7a:1,ORF7b:1,ORF8:1,ORF9b:1,S:0.9277864992150706	false	G210T,C241T,G1048T,C1997T,A2560G,C3037T,G3323A,G4181T,C6402T,C7124T,C8986T,G9053T,C10029T,A11201G,A11332G,C14408T,A15367G,G15451A,C16466T,A19182C,C19220T,C21618G,G22094A,T22917G,C22995A,A23403G,C23604G,G24410A,C25469T,G25785T,G26104T,T26767C,T27638C,C27752T,C27874T,G28460A,A28461G,G28881T,G28916T,T29161C,G29402T,G29742T	22029-22034,28248-28253,28271			M:I82T,N:D63S,N:R203M,N:G215C,N:D377Y,ORF1a:K261N,ORF1a:V1020I,ORF1a:A1306S,ORF1a:P2046L,ORF1a:P2287S,ORF1a:V2930L,ORF1a:T3255I,ORF1a:T3646A,ORF1b:P314L,ORF1b:T634A,ORF1b:G662S,ORF1b:P1000L,ORF1b:A1918V,ORF3a:S26L,ORF3a:W131C,ORF3a:D238Y,ORF7a:V82A,ORF7a:T120I,ORF7b:T40I,ORF9b:T60A,S:T19R,S:R158G,S:D178N,S:L452R,S:T478K,S:D614G,S:P681R,S:D950N	ORF8:D119-,ORF8:F120-,S:E156-,S:F157-				C1997T,A2560G,G3323A,A15367G,A19182C,G22094A,G25785T,G26104T,G28460A,T29161C	0	0	10	10			N:G63S,ORF1a:V1020I,ORF1b:T634A,ORF3a:W131C,ORF3a:D238Y,S:D178N	0	0	6	6	19276-19570,21717-21990	NODE_0000884	G1048T,C1997T,A2560G,G3323A,G9053T,A15367G,A19182C,G22094A,G25785T,G26104T,G28460A,T29161C		N:G63S,ORF1a:K261N,ORF1a:V1020I,ORF1a:V2930L,ORF1b:T634A,ORF3a:W131C,ORF3a:D238Y,S:D178N		NODE_0000899	C1997T,A2560G,G3323A,A15367G,A19182C,G22094A,G25785T,G26104T,G28460A,T29161C		N:G63S,ORF1a:V1020I,ORF1b:T634A,ORF3a:W131C,ORF3a:D238Y,S:D178N		N/A	N/A	N/A	N/A	N/A	N/A	N/A	N/A	N/A	N/A	ORF1b:1937-2035,S:52-143		3000	9.962963	good	569	10	0	good	0	24	2	8.333333	good	10		0	good	0		0		0	0	good		0	0	good	0
2938	EPI_ISL_3620575	21J	21J (Delta)	Delta	21J	B.1.617.2	B.1.617.2	0.992606	good	34	13	0	0	569	0	27	4	0	191	88581	55	29836	0.9769253921011269	E:1,M:1,N:1,ORF1a:1,ORF1b:0.9632789317507419,ORF3a:1,ORF6:1,ORF7a:1,ORF7b:1,ORF8:1,ORF9b:1,S:0.9277864992150706	false	G210T,C241T,C3037T,G4181T,C6402T,C7124T,C8986T,G9053T,C10029T,A11201G,A11332G,A11782G,C14408T,G15451A,C16466T,C19220T,C21618G,T22917G,C22995A,A23403G,C23604G,G24410A,C25469T,T26767C,C27297T,T27638C,C27752T,C27874T,A28461G,G28881T,G28916T,G29402T,A29631G,G29742T	22029-22034,28248-28253,28271			M:I82T,N:D63G,N:R203M,N:G215C,N:D377Y,ORF1a:A1306S,ORF1a:P2046L,ORF1a:P2287S,ORF1a:V2930L,ORF1a:T3255I,ORF1a:T3646A,ORF1b:P314L,ORF1b:G662S,ORF1b:P1000L,ORF1b:A1918V,ORF3a:S26L,ORF7a:V82A,ORF7a:T120I,ORF7b:T40I,ORF9b:T60A,S:T19R,S:R158G,S:L452R,S:T478K,S:D614G,S:P681R,S:D950N	ORF8:D119-,ORF8:F120-,S:E156-,S:F157-				A11782G,C27297T,A29631G	0	0	3	3				0	0	0	0	19276-19570,21717-21990	NODE_0000884	G9053T,A11782G,C27297T,A29631G		ORF1a:V2930L		NODE_0000861	G4181T,C6402T,C7124T,C8986T,G9053T,C10029T,A11201G,A11332G,A11782G,G15451A,C16466T,C19220T,C27297T,C27874T,G28916T,A29631G	28248-28253	N:G215C,ORF1a:A1306S,ORF1a:P2046L,ORF1a:P2287S,ORF1a:V2930L,ORF1a:T3255I,ORF1a:T3646A,ORF1b:G662S,ORF1b:P1000L,ORF1b:A1918V,ORF7b:T40I	ORF8:D119-,ORF8:F120-	N/A	N/A	N/A	N/A	N/A	N/A	N/A	N/A	N/A	N/A	ORF1b:1937-2035,S:52-143		3000	9.962963	good	569	10	0	good	0	24	-5	0	good	3		0	good	0		0		0	0	good		0	0	good	0
2939	EPI_ISL_3620574	21J	21J (Delta)	Delta	21J	B.1.617.2	B.1.617.2	15.055106	good	42	13	0	0	569	0	32	4	0	191	88549	55	29836	0.9769253921011269	E:1,M:1,N:1,ORF1a:1,ORF1b:0.9632789317507419,ORF3a:1,ORF6:1,ORF7a:1,ORF7b:1,ORF8:1,ORF9b:1,S:0.9277864992150706	false	G210T,C241T,C3037T,C4014T,G4181T,C5365T,C5392T,C6402T,C7124T,C8986T,G9053T,C10029T,C10156T,A11201G,A11332G,G12079A,C14408T,G15451A,C16466T,C17304T,C17586T,C19220T,C19970T,C21575T,C21618G,C22227T,G22899T,T22917G,C22995A,A23403G,C23604G,G24410A,C25469T,T26767C,T27638C,C27752T,C27874T,A28461G,G28881T,G28916T,G29402T,G29742T	22029-22034,28248-28253,28271			M:I82T,N:D63G,N:R203M,N:G215C,N:D377Y,ORF1a:T1250I,ORF1a:A1306S,ORF1a:P2046L,ORF1a:P2287S,ORF1a:V2930L,ORF1a:T3255I,ORF1a:T3646A,ORF1b:P314L,ORF1b:G662S,ORF1b:P1000L,ORF1b:A1918V,ORF1b:A2168V,ORF3a:S26L,ORF7a:V82A,ORF7a:T120I,ORF7b:T40I,ORF9b:T60A,S:L5F,S:T19R,S:R158G,S:A222V,S:G446V,S:L452R,S:T478K,S:D614G,S:P681R,S:D950N	ORF8:D119-,ORF8:F120-,S:E156-,S:F157-			C21575T|21F,C22227T|21I&20E	C4014T,C5365T,C5392T,C10156T,G12079A,C17304T,C17586T,C19970T,G22899T	0	2	9	11			ORF1a:T1250I,ORF1b:A2168V,S:L5F,S:A222V,S:G446V	0	0	5	5	19276-19570,21717-21990	NODE_0000884	C4014T,C5365T,C5392T,G9053T,C10156T,G12079A,C17304T,C17586T,C19970T,C21575T,C22227T,G22899T		ORF1a:T1250I,ORF1a:V2930L,ORF1b:A2168V,S:L5F,S:A222V,S:G446V		NODE_0000861	C4014T,G4181T,C5365T,C5392T,C6402T,C7124T,C8986T,G9053T,C10029T,C10156T,A11201G,A11332G,G12079A,G15451A,C16466T,C17304T,C17586T,C19220T,C19970T,C21575T,C22227T,G22899T,C27874T,G28916T	28248-28253	N:G215C,ORF1a:T1250I,ORF1a:A1306S,ORF1a:P2046L,ORF1a:P2287S,ORF1a:V2930L,ORF1a:T3255I,ORF1a:T3646A,ORF1b:G662S,ORF1b:P1000L,ORF1b:A1918V,ORF1b:A2168V,ORF7b:T40I,S:L5F,S:A222V,S:G446V	ORF8:D119-,ORF8:F120-	N/A	N/A	N/A	N/A	N/A	N/A	N/A	N/A	N/A	N/A	ORF1b:1937-2035,S:52-143		3000	9.962963	good	569	10	0	good	0	24	9	37.500000	mediocre	17		0	good	0		0		0	0	good		0	0	good	0
2940	EPI_ISL_3620573	21A	21A (Delta)	Delta	21A	B.1.617.2	B.1.617.2	15.062500	good	43	13	0	0	570	0	32	4	0	191	88544	55	29836	0.976891950640404	E:1,M:1,N:1,ORF1a:1,ORF1b:0.9632789317507419,ORF3a:1,ORF6:1,ORF7a:1,ORF7b:1,ORF8:1,ORF9b:1,S:0.9277864992150706	false	G210T,C241T,C854T,C1191T,C1267T,C3037T,C5184T,C5628T,C6539T,C9891T,T11418C,T12946C,T13954C,C14262T,C14408T,G15451A,C16362T,C16466T,C17133T,C18395T,C19170T,A20262G,C20320T,C21618G,A21631C,G22661A,T22917G,C22995A,A23403G,C23604G,G24410A,C24745T,C25469T,T26767C,T27638C,C27739T,C27752T,A28461G,G28881T,C29358T,G29402T,G29427A,G29742T	22029-22034,28248-28253,28271			M:I82T,N:D63G,N:R203M,N:T362I,N:D377Y,N:R385K,ORF1a:P197S,ORF1a:P309L,ORF1a:P1640L,ORF1a:T1788M,ORF1a:H2092Y,ORF1a:A3209V,ORF1a:V3718A,ORF1b:P314L,ORF1b:G662S,ORF1b:P1000L,ORF1b:A1643V,ORF1b:H2285Y,ORF3a:S26L,ORF7a:V82A,ORF7a:L116F,ORF7a:T120I,ORF9b:T60A,S:T19R,S:Q23H,S:R158G,S:V367I,S:L452R,S:T478K,S:D614G,S:P681R,S:D950N	ORF8:D119-,ORF8:F120-,S:E156-,S:F157-		T28690G		C854T,C5628T,T13954C,C14262T,C16362T,C17133T,C18395T,C19170T,A21631C,G22661A,C29358T	1	0	11	12	N:F139L		N:T362I,ORF1a:P197S,ORF1a:T1788M,ORF1b:A1643V,S:Q23H,S:V367I	1	0	6	7	1438,19276-19570,21717-21990	NODE_0000861	C854T,C1191T,C1267T,C5184T,C5628T,C6539T,C9891T,T11418C,T12946C,T13954C,C14262T,G15451A,C16362T,C16466T,C17133T,C18395T,C19170T,A20262G,C20320T,A21631C,G22661A,C24745T,C27739T,C29358T,G29427A	28248-28253	N:T362I,N:R385K,ORF1a:P197S,ORF1a:P309L,ORF1a:P1640L,ORF1a:T1788M,ORF1a:H2092Y,ORF1a:A3209V,ORF1a:V3718A,ORF1b:G662S,ORF1b:P1000L,ORF1b:A1643V,ORF1b:H2285Y,ORF7a:L116F,S:Q23H,S:V367I	ORF8:D119-,ORF8:F120-	NODE_0000861	C854T,C1191T,C1267T,C5184T,C5628T,C6539T,C9891T,T11418C,T12946C,T13954C,C14262T,G15451A,C16362T,C16466T,C17133T,C18395T,C19170T,A20262G,C20320T,A21631C,G22661A,C24745T,C27739T,C29358T,G29427A	28248-28253	N:T362I,N:R385K,ORF1a:P197S,ORF1a:P309L,ORF1a:P1640L,ORF1a:T1788M,ORF1a:H2092Y,ORF1a:A3209V,ORF1a:V3718A,ORF1b:G662S,ORF1b:P1000L,ORF1b:A1643V,ORF1b:H2285Y,ORF7a:L116F,S:Q23H,S:V367I	ORF8:D119-,ORF8:F120-	N/A	N/A	N/A	N/A	N/A	N/A	N/A	N/A	N/A	N/A	ORF1b:1937-2035,S:52-143		3000	10	good	570	10	0	good	0	24	9	37.500000	mediocre	17		0	good	0		0		0	0	good		0	0	good	0
2937	EPI_ISL_3620576	21J	21J (Delta)	Delta	21J	B.1.617.2.122	AY.122	3.792647	good	44	13	0	0	572	0	36	4	0	194	88538	55	29836	0.9768250677189579	E:1,M:1,N:0.9976190476190476,ORF1a:0.9995455578277664,ORF1b:0.9632789317507419,ORF3a:1,ORF6:1,ORF7a:1,ORF7b:1,ORF8:1,ORF9b:1,S:0.9277864992150706	false	G210T,C241T,T631C,G1048T,C2147T,T2489C,A2560G,C3037T,G4181T,C6402T,C6936T,C7124T,C8986T,G9053T,C10029T,A10633G,C10755T,A11201G,A11332G,C14408T,G15451A,C16466T,C18452T,G19096A,C19220T,C21618G,T22917G,C22995A,A23403G,C23604G,G24197T,G24410A,C25469T,C26029A,G26104T,T26767C,T27638C,C27752T,C27874T,A28461G,G28881T,G28916T,G29402T,G29742T	22029-22034,28248-28253,28271			M:I82T,N:D63G,N:R203M,N:G215C,N:D377Y,ORF1a:K261N,ORF1a:L628F,ORF1a:A1306S,ORF1a:P2046L,ORF1a:S2224F,ORF1a:P2287S,ORF1a:V2930L,ORF1a:T3255I,ORF1a:A3497V,ORF1a:T3646A,ORF1b:P314L,ORF1b:G662S,ORF1b:P1000L,ORF1b:A1662V,ORF1b:A1877T,ORF1b:A1918V,ORF3a:S26L,ORF3a:Q213K,ORF3a:D238Y,ORF7a:V82A,ORF7a:T120I,ORF7b:T40I,ORF9b:T60A,S:T19R,S:R158G,S:L452R,S:T478K,S:D614G,S:P681R,S:A879S,S:D950N	ORF8:D119-,ORF8:F120-,S:E156-,S:F157-				T631C,C2147T,T2489C,A2560G,C6936T,A10633G,C10755T,C18452T,G19096A,G24197T,C26029A,G26104T	0	0	12	12			ORF1a:L628F,ORF1a:S2224F,ORF1a:A3497V,ORF1b:A1662V,ORF1b:A1877T,ORF3a:Q213K,ORF3a:D238Y,S:A879S	0	0	8	8	11074-11075,19276-19570,21717-21990,29153	NODE_0000884	T631C,G1048T,C2147T,T2489C,A2560G,C6936T,G9053T,A10633G,C10755T,C18452T,G19096A,G24197T,C26029A,G26104T		ORF1a:K261N,ORF1a:L628F,ORF1a:S2224F,ORF1a:V2930L,ORF1a:A3497V,ORF1b:A1662V,ORF1b:A1877T,ORF3a:Q213K,ORF3a:D238Y,S:A879S		NODE_0000899	T631C,C2147T,T2489C,A2560G,C6936T,A10633G,C10755T,C18452T,G19096A,G24197T,C26029A,G26104T		ORF1a:L628F,ORF1a:S2224F,ORF1a:A3497V,ORF1b:A1662V,ORF1b:A1877T,ORF3a:Q213K,ORF3a:D238Y,S:A879S		N/A	N/A	N/A	N/A	N/A	N/A	N/A	N/A	N/A	N/A	ORF1a:3603-3604,ORF1b:1937-2035,S:52-143,N:294		3000	10.074074	good	572	10	0	good	0	24	4	16.666667	good	12		0	good	0		0		0	0	good		0	0	good	0
2941	EPI_ISL_3620572	21A	21A (Delta)	Delta	21A	B.1.617.2	B.1.617.2	5.332884	good	38	13	0	0	569	0	30	4	0	191	88565	55	29836	0.9769253921011269	E:1,M:1,N:1,ORF1a:1,ORF1b:0.9632789317507419,ORF3a:1,ORF6:1,ORF7a:1,ORF7b:1,ORF8:1,ORF9b:1,S:0.9277864992150706	false	G210C,C241T,C1191T,C1267T,G2381T,C3037T,C5184T,C6539T,C9891T,T11418C,T12946C,C14262T,C14408T,G15451A,C16466T,A17300G,C19227T,A20262G,C20320T,C21618G,T22917G,C22995A,A23403G,C23595T,C23604G,G24410A,C24745T,C25469T,T26767C,C26934A,T27638C,C27739T,C27752T,A28461G,G28881T,G29402T,G29427A,G29742T	22029-22034,28248-28253,28271			M:I82T,M:L138I,N:D63G,N:R203M,N:D377Y,N:R385K,ORF1a:P309L,ORF1a:G706C,ORF1a:P1640L,ORF1a:H2092Y,ORF1a:A3209V,ORF1a:V3718A,ORF1b:P314L,ORF1b:G662S,ORF1b:P1000L,ORF1b:Y1278C,ORF1b:H2285Y,ORF3a:S26L,ORF7a:V82A,ORF7a:L116F,ORF7a:T120I,ORF9b:T60A,S:T19R,S:R158G,S:L452R,S:T478K,S:D614G,S:T678I,S:P681R,S:D950N	ORF8:D119-,ORF8:F120-,S:E156-,S:F157-		T28690G		T210C,G2381T,C14262T,A17300G,C19227T,C23595T,C26934A	1	0	7	8	N:F139L		M:L138I,ORF1a:G706C,ORF1b:Y1278C,S:T678I	1	0	4	5	19276-19570,21717-21990	NODE_0000861	T210C,C1191T,C1267T,G2381T,C5184T,C6539T,C9891T,T11418C,T12946C,C14262T,G15451A,C16466T,A17300G,C19227T,A20262G,C20320T,C23595T,C24745T,C26934A,C27739T,G29427A	28248-28253	M:L138I,N:R385K,ORF1a:P309L,ORF1a:G706C,ORF1a:P1640L,ORF1a:H2092Y,ORF1a:A3209V,ORF1a:V3718A,ORF1b:G662S,ORF1b:P1000L,ORF1b:Y1278C,ORF1b:H2285Y,ORF7a:L116F,S:T678I	ORF8:D119-,ORF8:F120-	NODE_0000861	T210C,C1191T,C1267T,G2381T,C5184T,C6539T,C9891T,T11418C,T12946C,C14262T,G15451A,C16466T,A17300G,C19227T,A20262G,C20320T,C23595T,C24745T,C26934A,C27739T,G29427A	28248-28253	M:L138I,N:R385K,ORF1a:P309L,ORF1a:G706C,ORF1a:P1640L,ORF1a:H2092Y,ORF1a:A3209V,ORF1a:V3718A,ORF1b:G662S,ORF1b:P1000L,ORF1b:Y1278C,ORF1b:H2285Y,ORF7a:L116F,S:T678I	ORF8:D119-,ORF8:F120-	N/A	N/A	N/A	N/A	N/A	N/A	N/A	N/A	N/A	N/A	ORF1b:1937-2035,S:52-143		3000	9.962963	good	569	10	0	good	0	24	5	20.833333	good	13		0	good	0		0		0	0	good		0	0	good	0
2942	EPI_ISL_3620571	21A	21A (Delta)	Delta	21A	B.1.617.2	B.1.617.2	9.499551	good	38	13	0	0	569	0	30	4	0	191	88565	55	29836	0.9769253921011269	E:1,M:1,N:1,ORF1a:1,ORF1b:0.9632789317507419,ORF3a:1,ORF6:1,ORF7a:1,ORF7b:1,ORF8:1,ORF9b:1,S:0.9277864992150706	false	G210T,C241T,C1191T,C1267T,C3037T,C3510T,C5184T,C6539T,G9257A,C9891T,T11418C,C12546T,T12946C,C14262T,C14408T,G15451A,C16466T,A20262G,C20320T,C21618G,T22917G,C22995A,A23403G,C23604G,G24410A,C24745T,C25469T,T26767C,T27638C,C27739T,C27752T,A28461G,G28881T,C29358T,G29402T,G29427A,G29706T,G29742T	22029-22034,28248-28253,28271			M:I82T,N:D63G,N:R203M,N:T362I,N:D377Y,N:R385K,ORF1a:P309L,ORF1a:A1082V,ORF1a:P1640L,ORF1a:H2092Y,ORF1a:V2998I,ORF1a:A3209V,ORF1a:V3718A,ORF1a:A4094V,ORF1b:P314L,ORF1b:G662S,ORF1b:P1000L,ORF1b:H2285Y,ORF3a:S26L,ORF7a:V82A,ORF7a:L116F,ORF7a:T120I,ORF9b:T60A,S:T19R,S:R158G,S:L452R,S:T478K,S:D614G,S:P681R,S:D950N	ORF8:D119-,ORF8:F120-,S:E156-,S:F157-		T28690G	G29706T|23E	C3510T,G9257A,C12546T,C14262T,C29358T	1	1	5	7	N:F139L		N:T362I,ORF1a:A1082V,ORF1a:V2998I,ORF1a:A4094V	1	0	4	5	19276-19570,21717-21990	NODE_0000861	C1191T,C1267T,C3510T,C5184T,C6539T,G9257A,C9891T,T11418C,C12546T,T12946C,C14262T,G15451A,C16466T,A20262G,C20320T,C24745T,C27739T,C29358T,G29427A,G29706T	28248-28253	N:T362I,N:R385K,ORF1a:P309L,ORF1a:A1082V,ORF1a:P1640L,ORF1a:H2092Y,ORF1a:V2998I,ORF1a:A3209V,ORF1a:V3718A,ORF1a:A4094V,ORF1b:G662S,ORF1b:P1000L,ORF1b:H2285Y,ORF7a:L116F	ORF8:D119-,ORF8:F120-	NODE_0000861	C1191T,C1267T,C3510T,C5184T,C6539T,G9257A,C9891T,T11418C,C12546T,T12946C,C14262T,G15451A,C16466T,A20262G,C20320T,C24745T,C27739T,C29358T,G29427A,G29706T	28248-28253	N:T362I,N:R385K,ORF1a:P309L,ORF1a:A1082V,ORF1a:P1640L,ORF1a:H2092Y,ORF1a:V2998I,ORF1a:A3209V,ORF1a:V3718A,ORF1a:A4094V,ORF1b:G662S,ORF1b:P1000L,ORF1b:H2285Y,ORF7a:L116F	ORF8:D119-,ORF8:F120-	N/A	N/A	N/A	N/A	N/A	N/A	N/A	N/A	N/A	N/A	ORF1b:1937-2035,S:52-143		3000	9.962963	good	569	10	0	good	0	24	7	29.166667	good	15		0	good	0		0		0	0	good		0	0	good	0
2944	EPI_ISL_3620569	21A	21A (Delta)	Delta	21A	B.1.617.2	B.1.617.2	0.694444	good	36	13	0	0	274	0	28	4	0	92	88868	55	29836	0.9867906230144132	E:1,M:1,N:1,ORF1a:1,ORF1b:1,ORF3a:1,ORF6:1,ORF7a:1,ORF7b:1,ORF8:1,ORF9b:1,S:0.9277864992150706	false	G210T,C241T,C1191T,C1267T,C3037T,C5184T,C6539T,G8602T,C9891T,T11418C,T12946C,C14262T,C14408T,G15451A,C16466T,C16726T,A20262G,C20320T,C21618G,T22917G,C22995A,A23403G,C23604G,G24410A,C24745T,C25469T,T26767C,T27638C,C27739T,C27752T,A28461G,G28881T,C29358T,G29402T,G29427A,G29742T	22029-22034,28248-28253,28271			M:I82T,N:D63G,N:R203M,N:T362I,N:D377Y,N:R385K,ORF1a:P309L,ORF1a:P1640L,ORF1a:H2092Y,ORF1a:A3209V,ORF1a:V3718A,ORF1b:P314L,ORF1b:G662S,ORF1b:P1000L,ORF1b:H1087Y,ORF1b:H2285Y,ORF3a:S26L,ORF7a:V82A,ORF7a:L116F,ORF7a:T120I,ORF9b:T60A,S:T19R,S:R158G,S:L452R,S:T478K,S:D614G,S:P681R,S:D950N	ORF8:D119-,ORF8:F120-,S:E156-,S:F157-		T28690G		G8602T,C14262T,C16726T,C29358T	1	0	4	5	N:F139L		N:T362I,ORF1b:H1087Y	1	0	2	3	21717-21990	NODE_0000861	C1191T,C1267T,C5184T,C6539T,G8602T,C9891T,T11418C,T12946C,C14262T,G15451A,C16466T,C16726T,A20262G,C20320T,C24745T,C27739T,C29358T,G29427A	28248-28253	N:T362I,N:R385K,ORF1a:P309L,ORF1a:P1640L,ORF1a:H2092Y,ORF1a:A3209V,ORF1a:V3718A,ORF1b:G662S,ORF1b:P1000L,ORF1b:H1087Y,ORF1b:H2285Y,ORF7a:L116F	ORF8:D119-,ORF8:F120-	NODE_0000861	C1191T,C1267T,C5184T,C6539T,G8602T,C9891T,T11418C,T12946C,C14262T,G15451A,C16466T,C16726T,A20262G,C20320T,C24745T,C27739T,C29358T,G29427A	28248-28253	N:T362I,N:R385K,ORF1a:P309L,ORF1a:P1640L,ORF1a:H2092Y,ORF1a:A3209V,ORF1a:V3718A,ORF1b:G662S,ORF1b:P1000L,ORF1b:H1087Y,ORF1b:H2285Y,ORF7a:L116F	ORF8:D119-,ORF8:F120-	N/A	N/A	N/A	N/A	N/A	N/A	N/A	N/A	N/A	N/A	S:52-143		3000	0	good	274	10	0	good	0	24	2	8.333333	good	10		0	good	0		0		0	0	good		0	0	good	0
2945	EPI_ISL_3620567	21J	21J (Delta)	Delta	21J	B.1.617.2	B.1.617.2	1.694444	good	42	13	0	0	570	0	34	4	0	192	88548	55	29836	0.976891950640404	E:1,M:1,N:1,ORF1a:0.9997727789138832,ORF1b:0.9632789317507419,ORF3a:1,ORF6:1,ORF7a:1,ORF7b:1,ORF8:1,ORF9b:1,S:0.9277864992150706	false	G210T,C241T,C664T,C2485T,C3037T,G4181T,C6402T,C7124T,C8986T,G9053T,C10029T,A11201G,A11332G,C14408T,G14430T,G15451A,G16207T,C16466T,C17285T,G18394T,C19220T,C21618G,T22917G,C22995A,A23403G,C23451G,C23604G,G24410A,G24872T,C25469T,G26428T,T26767C,T27638C,C27752T,C27874T,A28461G,G28881T,G28916T,G29224T,G29402T,G29690T,G29742T	22029-22034,28248-28253,28271			E:V62F,M:I82T,N:D63G,N:R203M,N:G215C,N:M317I,N:D377Y,ORF1a:A1306S,ORF1a:P2046L,ORF1a:P2287S,ORF1a:V2930L,ORF1a:T3255I,ORF1a:T3646A,ORF1b:P314L,ORF1b:G662S,ORF1b:A914S,ORF1b:P1000L,ORF1b:S1273L,ORF1b:A1643S,ORF1b:A1918V,ORF3a:S26L,ORF7a:V82A,ORF7a:T120I,ORF7b:T40I,ORF9b:T60A,S:T19R,S:R158G,S:L452R,S:T478K,S:D614G,S:T630S,S:P681R,S:D950N,S:V1104L	ORF8:D119-,ORF8:F120-,S:E156-,S:F157-				C664T,C2485T,G14430T,G16207T,C17285T,G18394T,C23451G,G26428T,G29224T,G29690T	0	0	10	10			E:V62F,N:M317I,ORF1b:A914S,ORF1b:S1273L,ORF1b:A1643S,S:T630S	0	0	6	6	9794,19276-19570,21717-21990	NODE_0000884	C664T,C2485T,G9053T,G14430T,G16207T,C17285T,G18394T,C23451G,G24872T,G26428T,G29224T,G29690T		E:V62F,N:M317I,ORF1a:V2930L,ORF1b:A914S,ORF1b:S1273L,ORF1b:A1643S,S:T630S,S:V1104L		NODE_0000861	C664T,C2485T,G4181T,C6402T,C7124T,C8986T,G9053T,C10029T,A11201G,A11332G,G14430T,G15451A,G16207T,C16466T,C17285T,G18394T,C19220T,C23451G,G24872T,G26428T,C27874T,G28916T,G29224T,G29690T	28248-28253	E:V62F,N:G215C,N:M317I,ORF1a:A1306S,ORF1a:P2046L,ORF1a:P2287S,ORF1a:V2930L,ORF1a:T3255I,ORF1a:T3646A,ORF1b:G662S,ORF1b:A914S,ORF1b:P1000L,ORF1b:S1273L,ORF1b:A1643S,ORF1b:A1918V,ORF7b:T40I,S:T630S,S:V1104L	ORF8:D119-,ORF8:F120-	N/A	N/A	N/A	N/A	N/A	N/A	N/A	N/A	N/A	N/A	ORF1a:3177,ORF1b:1937-2035,S:52-143		3000	10	good	570	10	0	good	0	24	2	8.333333	good	10		0	good	0		0		0	0	good		0	0	good	0
2943	EPI_ISL_3620570	21A	21A (Delta)	Delta	21A	B.1.617.2	B.1.617.2	14.062500	good	43	13	0	0	274	0	33	4	0	92	88840	55	29836	0.9867906230144132	E:1,M:1,N:1,ORF1a:1,ORF1b:1,ORF3a:1,ORF6:1,ORF7a:1,ORF7b:1,ORF8:1,ORF9b:1,S:0.9277864992150706	false	G210T,C241T,C1191T,C1267T,G1944T,C3037T,A3989C,A4961C,C5184T,C6539T,C8650T,C9891T,T11418C,T12946C,C13011T,C14262T,C14267T,C14408T,G15451A,C16466T,C16971T,A20262G,C20320T,C21618G,T22917G,C22995A,A23403G,C23604G,G24410A,C24745T,C25469T,G25906T,T26767C,T27638C,C27739T,C27752T,A28461G,G28881T,G28960T,C29358T,G29402T,G29427A,G29742T	22029-22034,28248-28253,28271			M:I82T,N:D63G,N:R203M,N:Q229H,N:T362I,N:D377Y,N:R385K,ORF1a:P309L,ORF1a:R560L,ORF1a:T1242P,ORF1a:P1640L,ORF1a:H2092Y,ORF1a:A3209V,ORF1a:V3718A,ORF1a:T4249I,ORF1b:T267M,ORF1b:P314L,ORF1b:G662S,ORF1b:P1000L,ORF1b:H2285Y,ORF3a:S26L,ORF3a:G172C,ORF7a:V82A,ORF7a:L116F,ORF7a:T120I,ORF9b:T60A,S:T19R,S:R158G,S:L452R,S:T478K,S:D614G,S:P681R,S:D950N	ORF8:D119-,ORF8:F120-,S:E156-,S:F157-		T28690G		G1944T,A3989C,A4961C,C8650T,C13011T,C14262T,C14267T,C16971T,G25906T,G28960T,C29358T	1	0	11	12	N:F139L		N:Q229H,N:T362I,ORF1a:R560L,ORF1a:T1242P,ORF1a:T4249I,ORF1b:T267M,ORF3a:G172C	1	0	7	8	21717-21990	NODE_0000861	C1191T,C1267T,G1944T,A3989C,A4961C,C5184T,C6539T,C8650T,C9891T,T11418C,T12946C,C13011T,C14262T,C14267T,G15451A,C16466T,C16971T,A20262G,C20320T,C24745T,G25906T,C27739T,G28960T,C29358T,G29427A	28248-28253	N:Q229H,N:T362I,N:R385K,ORF1a:P309L,ORF1a:R560L,ORF1a:T1242P,ORF1a:P1640L,ORF1a:H2092Y,ORF1a:A3209V,ORF1a:V3718A,ORF1a:T4249I,ORF1b:T267M,ORF1b:G662S,ORF1b:P1000L,ORF1b:H2285Y,ORF3a:G172C,ORF7a:L116F	ORF8:D119-,ORF8:F120-	NODE_0000861	C1191T,C1267T,G1944T,A3989C,A4961C,C5184T,C6539T,C8650T,C9891T,T11418C,T12946C,C13011T,C14262T,C14267T,G15451A,C16466T,C16971T,A20262G,C20320T,C24745T,G25906T,C27739T,G28960T,C29358T,G29427A	28248-28253	N:Q229H,N:T362I,N:R385K,ORF1a:P309L,ORF1a:R560L,ORF1a:T1242P,ORF1a:P1640L,ORF1a:H2092Y,ORF1a:A3209V,ORF1a:V3718A,ORF1a:T4249I,ORF1b:T267M,ORF1b:G662S,ORF1b:P1000L,ORF1b:H2285Y,ORF3a:G172C,ORF7a:L116F	ORF8:D119-,ORF8:F120-	N/A	N/A	N/A	N/A	N/A	N/A	N/A	N/A	N/A	N/A	S:52-143		3000	0	good	274	10	0	good	0	24	9	37.500000	mediocre	17		0	good	0		0		0	0	good		0	0	good	0
2947	EPI_ISL_3620565	21A	21A (Delta)	Delta	21A	B.1.617.2	B.1.617.2	0.173611	good	35	13	0	0	274	0	28	4	0	92	88872	55	29836	0.9867906230144132	E:1,M:1,N:1,ORF1a:1,ORF1b:1,ORF3a:1,ORF6:1,ORF7a:1,ORF7b:1,ORF8:1,ORF9b:1,S:0.9277864992150706	false	G210T,C241T,C1191T,C1267T,C3037T,C5184T,C6539T,C9891T,T11418C,C12546T,T12946C,C14262T,C14408T,G15451A,C16466T,A20262G,C20320T,C21618G,T22917G,C22995A,A23403G,C23604G,G24410A,C24745T,C25469T,T26767C,T27638C,C27739T,C27752T,A28461G,G28881T,C29358T,G29402T,G29427A,G29742T	22029-22034,28248-28253,28271			M:I82T,N:D63G,N:R203M,N:T362I,N:D377Y,N:R385K,ORF1a:P309L,ORF1a:P1640L,ORF1a:H2092Y,ORF1a:A3209V,ORF1a:V3718A,ORF1a:A4094V,ORF1b:P314L,ORF1b:G662S,ORF1b:P1000L,ORF1b:H2285Y,ORF3a:S26L,ORF7a:V82A,ORF7a:L116F,ORF7a:T120I,ORF9b:T60A,S:T19R,S:R158G,S:L452R,S:T478K,S:D614G,S:P681R,S:D950N	ORF8:D119-,ORF8:F120-,S:E156-,S:F157-		T28690G		C12546T,C14262T,C29358T	1	0	3	4	N:F139L		N:T362I,ORF1a:A4094V	1	0	2	3	21717-21990	NODE_0000861	C1191T,C1267T,C5184T,C6539T,C9891T,T11418C,C12546T,T12946C,C14262T,G15451A,C16466T,A20262G,C20320T,C24745T,C27739T,C29358T,G29427A	28248-28253	N:T362I,N:R385K,ORF1a:P309L,ORF1a:P1640L,ORF1a:H2092Y,ORF1a:A3209V,ORF1a:V3718A,ORF1a:A4094V,ORF1b:G662S,ORF1b:P1000L,ORF1b:H2285Y,ORF7a:L116F	ORF8:D119-,ORF8:F120-	NODE_0000861	C1191T,C1267T,C5184T,C6539T,C9891T,T11418C,C12546T,T12946C,C14262T,G15451A,C16466T,A20262G,C20320T,C24745T,C27739T,C29358T,G29427A	28248-28253	N:T362I,N:R385K,ORF1a:P309L,ORF1a:P1640L,ORF1a:H2092Y,ORF1a:A3209V,ORF1a:V3718A,ORF1a:A4094V,ORF1b:G662S,ORF1b:P1000L,ORF1b:H2285Y,ORF7a:L116F	ORF8:D119-,ORF8:F120-	N/A	N/A	N/A	N/A	N/A	N/A	N/A	N/A	N/A	N/A	S:52-143		3000	0	good	274	10	0	good	0	24	1	4.166667	good	9		0	good	0		0		0	0	good		0	0	good	0
2946	EPI_ISL_3620566	21A	21A (Delta)	Delta	21A	B.1.617.2	B.1.617.2	8.506944	good	41	13	0	0	275	0	29	4	0	93	88847	55	29836	0.9867571815536903	E:1,M:1,N:1,ORF1a:1,ORF1b:0.9996290801186943,ORF3a:1,ORF6:1,ORF7a:1,ORF7b:1,ORF8:1,ORF9b:1,S:0.9277864992150706	false	G210T,C241T,C1191T,C1267T,C3037T,C5184T,C6539T,C9891T,T11418C,T12946C,C14262T,C14408T,G15451A,T16050C,C16466T,A20262G,C20320T,C21618G,T22917G,C22995A,A23403G,C23604G,C23929T,G24410A,C24745T,C25469T,C25701T,G26065T,G26567T,T26767C,T27638C,C27739T,C27752T,T27977C,A28461G,G28881T,C29358T,G29402T,G29427A,C29555T,G29742T	22029-22034,28248-28253,28271			M:K15N,M:I82T,N:D63G,N:R203M,N:T362I,N:D377Y,N:R385K,ORF1a:P309L,ORF1a:P1640L,ORF1a:H2092Y,ORF1a:A3209V,ORF1a:V3718A,ORF1b:P314L,ORF1b:G662S,ORF1b:P1000L,ORF1b:H2285Y,ORF3a:S26L,ORF3a:V225F,ORF7a:V82A,ORF7a:L116F,ORF7a:T120I,ORF9b:T60A,S:T19R,S:R158G,S:L452R,S:T478K,S:D614G,S:P681R,S:D950N	ORF8:D119-,ORF8:F120-,S:E156-,S:F157-		T28690G		C14262T,T16050C,C23929T,C25701T,G26065T,G26567T,T27977C,C29358T,C29555T	1	0	9	10	N:F139L		M:K15N,N:T362I,ORF3a:V225F	1	0	3	4	19484,21717-21990	NODE_0000861	C1191T,C1267T,C5184T,C6539T,C9891T,T11418C,T12946C,C14262T,G15451A,T16050C,C16466T,A20262G,C20320T,C23929T,C24745T,C25701T,G26065T,G26567T,C27739T,T27977C,C29358T,G29427A,C29555T	28248-28253	M:K15N,N:T362I,N:R385K,ORF1a:P309L,ORF1a:P1640L,ORF1a:H2092Y,ORF1a:A3209V,ORF1a:V3718A,ORF1b:G662S,ORF1b:P1000L,ORF1b:H2285Y,ORF3a:V225F,ORF7a:L116F	ORF8:D119-,ORF8:F120-	NODE_0000861	C1191T,C1267T,C5184T,C6539T,C9891T,T11418C,T12946C,C14262T,G15451A,T16050C,C16466T,A20262G,C20320T,C23929T,C24745T,C25701T,G26065T,G26567T,C27739T,T27977C,C29358T,G29427A,C29555T	28248-28253	M:K15N,N:T362I,N:R385K,ORF1a:P309L,ORF1a:P1640L,ORF1a:H2092Y,ORF1a:A3209V,ORF1a:V3718A,ORF1b:G662S,ORF1b:P1000L,ORF1b:H2285Y,ORF3a:V225F,ORF7a:L116F	ORF8:D119-,ORF8:F120-	N/A	N/A	N/A	N/A	N/A	N/A	N/A	N/A	N/A	N/A	ORF1b:2006,S:52-143		3000	0	good	275	10	0	good	0	24	7	29.166667	good	15		0	good	0		0		0	0	good		0	0	good	0
2949	EPI_ISL_3620562	21A	21A (Delta)	Delta	21A	B.1.617.2	B.1.617.2	5.332884	good	39	13	0	0	569	0	30	4	0	191	88561	55	29836	0.9769253921011269	E:1,M:1,N:1,ORF1a:1,ORF1b:0.9632789317507419,ORF3a:1,ORF6:1,ORF7a:1,ORF7b:1,ORF8:1,ORF9b:1,S:0.9277864992150706	false	G210T,C241T,C1191T,C1267T,C3037T,C5184T,A6073G,C6539T,C9891T,T11418C,T12946C,G13076T,C14262T,C14408T,G15451A,G16206T,C16466T,A20262G,C20320T,C21618G,T22917G,C22995A,A23403G,C23604G,G24410A,C24745T,C25075T,C25469T,T26767C,T27638C,C27644T,C27739T,C27752T,A28461G,G28881T,C29358T,G29402T,G29427A,G29742T	22029-22034,28248-28253,28271			M:I82T,N:D63G,N:R203M,N:T362I,N:D377Y,N:R385K,ORF1a:P309L,ORF1a:P1640L,ORF1a:H2092Y,ORF1a:A3209V,ORF1a:V3718A,ORF1a:A4271S,ORF1b:P314L,ORF1b:G662S,ORF1b:E913D,ORF1b:P1000L,ORF1b:H2285Y,ORF3a:S26L,ORF7a:V82A,ORF7a:P84L,ORF7a:L116F,ORF7a:T120I,ORF9b:T60A,S:T19R,S:R158G,S:L452R,S:T478K,S:D614G,S:P681R,S:D950N	ORF8:D119-,ORF8:F120-,S:E156-,S:F157-		T28690G		A6073G,G13076T,C14262T,G16206T,C25075T,C27644T,C29358T	1	0	7	8	N:F139L		N:T362I,ORF1a:A4271S,ORF1b:E913D,ORF7a:P84L	1	0	4	5	19276-19570,21717-21990	NODE_0000861	C1191T,C1267T,C5184T,A6073G,C6539T,C9891T,T11418C,T12946C,G13076T,C14262T,G15451A,G16206T,C16466T,A20262G,C20320T,C24745T,C25075T,C27644T,C27739T,C29358T,G29427A	28248-28253	N:T362I,N:R385K,ORF1a:P309L,ORF1a:P1640L,ORF1a:H2092Y,ORF1a:A3209V,ORF1a:V3718A,ORF1a:A4271S,ORF1b:G662S,ORF1b:E913D,ORF1b:P1000L,ORF1b:H2285Y,ORF7a:P84L,ORF7a:L116F	ORF8:D119-,ORF8:F120-	NODE_0000861	C1191T,C1267T,C5184T,A6073G,C6539T,C9891T,T11418C,T12946C,G13076T,C14262T,G15451A,G16206T,C16466T,A20262G,C20320T,C24745T,C25075T,C27644T,C27739T,C29358T,G29427A	28248-28253	N:T362I,N:R385K,ORF1a:P309L,ORF1a:P1640L,ORF1a:H2092Y,ORF1a:A3209V,ORF1a:V3718A,ORF1a:A4271S,ORF1b:G662S,ORF1b:E913D,ORF1b:P1000L,ORF1b:H2285Y,ORF7a:P84L,ORF7a:L116F	ORF8:D119-,ORF8:F120-	N/A	N/A	N/A	N/A	N/A	N/A	N/A	N/A	N/A	N/A	ORF1b:1937-2035,S:52-143		3000	9.962963	good	569	10	0	good	0	24	5	20.833333	good	13		0	good	0		0		0	0	good		0	0	good	0
2948	EPI_ISL_3620563	21A	21A (Delta)	Delta	21A	B.1.617.2	B.1.617.2	14.062500	good	40	13	0	0	274	0	32	4	0	92	88852	55	29836	0.9867906230144132	E:1,M:1,N:1,ORF1a:1,ORF1b:1,ORF3a:1,ORF6:1,ORF7a:1,ORF7b:1,ORF8:1,ORF9b:1,S:0.9277864992150706	false	G210T,C241T,C1191T,C1267T,A2969G,C3037T,C5184T,C6539T,C9264T,C9891T,T11418C,T12946C,C14119T,C14262T,C14408T,G15451A,C16466T,T17643C,A20262G,C20320T,C21618G,T22917G,C22995A,A23403G,C23604G,G24410A,C24745T,G24914C,C25469T,G26428T,T26767C,T27638C,C27739T,C27752T,A28461G,G28881T,C29358T,G29402T,G29427A,G29742T	22029-22034,28248-28253,28271			E:V62F,M:I82T,N:D63G,N:R203M,N:T362I,N:D377Y,N:R385K,ORF1a:P309L,ORF1a:M902V,ORF1a:P1640L,ORF1a:H2092Y,ORF1a:T3000I,ORF1a:A3209V,ORF1a:V3718A,ORF1b:P218S,ORF1b:P314L,ORF1b:G662S,ORF1b:P1000L,ORF1b:H2285Y,ORF3a:S26L,ORF7a:V82A,ORF7a:L116F,ORF7a:T120I,ORF9b:T60A,S:T19R,S:R158G,S:L452R,S:T478K,S:D614G,S:P681R,S:D950N,S:D1118H	ORF8:D119-,ORF8:F120-,S:E156-,S:F157-		T28690G	G24914C|20I	A2969G,C9264T,C14119T,C14262T,T17643C,G26428T,C29358T	1	1	7	9	N:F139L		E:V62F,N:T362I,ORF1a:M902V,ORF1a:T3000I,ORF1b:P218S,S:D1118H	1	0	6	7	21717-21990	NODE_0000861	C1191T,C1267T,A2969G,C5184T,C6539T,C9264T,C9891T,T11418C,T12946C,C14119T,C14262T,G15451A,C16466T,T17643C,A20262G,C20320T,C24745T,G24914C,G26428T,C27739T,C29358T,G29427A	28248-28253	E:V62F,N:T362I,N:R385K,ORF1a:P309L,ORF1a:M902V,ORF1a:P1640L,ORF1a:H2092Y,ORF1a:T3000I,ORF1a:A3209V,ORF1a:V3718A,ORF1b:P218S,ORF1b:G662S,ORF1b:P1000L,ORF1b:H2285Y,ORF7a:L116F,S:D1118H	ORF8:D119-,ORF8:F120-	NODE_0000861	C1191T,C1267T,A2969G,C5184T,C6539T,C9264T,C9891T,T11418C,T12946C,C14119T,C14262T,G15451A,C16466T,T17643C,A20262G,C20320T,C24745T,G24914C,G26428T,C27739T,C29358T,G29427A	28248-28253	E:V62F,N:T362I,N:R385K,ORF1a:P309L,ORF1a:M902V,ORF1a:P1640L,ORF1a:H2092Y,ORF1a:T3000I,ORF1a:A3209V,ORF1a:V3718A,ORF1b:P218S,ORF1b:G662S,ORF1b:P1000L,ORF1b:H2285Y,ORF7a:L116F,S:D1118H	ORF8:D119-,ORF8:F120-	N/A	N/A	N/A	N/A	N/A	N/A	N/A	N/A	N/A	N/A	S:52-143		3000	0	good	274	10	0	good	0	24	9	37.500000	mediocre	17		0	good	0		0		0	0	good		0	0	good	0
2953	EPI_ISL_3620558	21I	21I (Delta)	Delta	21I	B.1.617.2	B.1.617.2	0	good	24	13	0	0	284	0	20	4	0	99	88906	55	29836	0.9864562084071832	E:1,M:0.9955156950672646,N:1,ORF1a:0.9990911156555329,ORF1b:0.9996290801186943,ORF3a:1,ORF6:1,ORF7a:1,ORF7b:1,ORF8:1,ORF9b:1,S:0.9270015698587127	false	G210T,C241T,C3037T,C5184T,C9891T,C14408T,G15451A,C16466T,G20679T,C21618G,T22917G,C22995A,A23403G,C23604G,G24410A,C25469T,T26767C,T27638C,C27752T,A28461G,G28881T,C29077T,G29402T,G29742T	22029-22034,28248-28253,28271			M:I82T,N:D63G,N:R203M,N:D377Y,ORF1a:P1640L,ORF1a:A3209V,ORF1b:P314L,ORF1b:G662S,ORF1b:P1000L,ORF3a:S26L,ORF7a:V82A,ORF7a:T120I,ORF9b:T60A,S:T19R,S:R158G,S:L452R,S:T478K,S:D614G,S:P681R,S:D950N	ORF8:D119-,ORF8:F120-,S:E156-,S:F157-				G20679T,C29077T	0	0	2	2				0	0	0	0	529,4815,5584,10642,11418,11514,13019,16954,21717-21990,22227,26779	NODE_0000872	G20679T,C29077T				NODE_0000861	C5184T,C9891T,G15451A,C16466T,G20679T,C29077T	28248-28253	ORF1a:P1640L,ORF1a:A3209V,ORF1b:G662S,ORF1b:P1000L	ORF8:D119-,ORF8:F120-	N/A	N/A	N/A	N/A	N/A	N/A	N/A	N/A	N/A	N/A	ORF1a:1517,ORF1a:3718,ORF1a:3750,ORF1a:4252,ORF1b:1163,S:52-143,S:222,M:86		3000	0	good	284	10	0	good	0	24	-6	0	good	2		0	good	0		0		0	0	good		0	0	good	0
2951	EPI_ISL_3620560	21A	21A (Delta)	Delta	21A	B.1.617.2	B.1.617.2	1.114198	good	20	13	0	0	585	0	18	4	0	206	88621	55	29836	0.9763903287295589	E:1,M:1,N:0.9952380952380953,ORF1a:0.9981822313110656,ORF1b:0.9625370919881305,ORF3a:0.9927536231884058,ORF6:1,ORF7a:1,ORF7b:0.9772727272727273,ORF8:1,ORF9b:1,S:0.9277864992150706	false	G210T,C241T,C3037T,C14408T,G15451A,C16466T,C21618G,T22917G,C22995A,A23403G,C23604G,G24410A,C25469T,T26767C,T27638C,C27752T,A28461G,G28881T,G29402T,G29742T	22029-22034,28248-28253,28271			M:I82T,N:D63G,N:R203M,N:D377Y,ORF1b:P314L,ORF1b:G662S,ORF1b:P1000L,ORF3a:S26L,ORF7a:V82A,ORF7a:T120I,ORF9b:T60A,S:T19R,S:R158G,S:L452R,S:T478K,S:D614G,S:P681R,S:D950N	ORF8:D119-,ORF8:F120-,S:E156-,S:F157-					0	0	0	0				0	0	0	0	4181,7124,8986,9053,10029,11074-11075,11201,11332,19220,19276-19570,20429,21717-21990,25844,26192,27874,28916,29447	NODE_0000861	G15451A,C16466T	28248-28253	ORF1b:G662S,ORF1b:P1000L	ORF8:D119-,ORF8:F120-	NODE_0000861	G15451A,C16466T	28248-28253	ORF1b:G662S,ORF1b:P1000L	ORF8:D119-,ORF8:F120-	N/A	N/A	N/A	N/A	N/A	N/A	N/A	N/A	N/A	N/A	ORF1a:1306,ORF1a:2287,ORF1a:2907,ORF1a:2930,ORF1a:3255,ORF1a:3603-3604,ORF1a:3646,ORF1b:1918,ORF1b:1937-2035,ORF1b:2321,S:52-143,ORF3a:151,ORF3a:267,ORF7b:40,N:215,N:392		3000	10.555556	good	585	10	0	good	0	24	-7	0	good	1		0	good	0		0		0	0	good		0	0	good	0
2950	EPI_ISL_3620561	21A	21A (Delta)	Delta	21A	B.1.617.2	B.1.617.2	1.145693	good	23	13	0	0	589	0	18	4	0	209	88605	55	29836	0.9762565628866668	E:1,M:0.9955156950672646,N:0.9952380952380953,ORF1a:0.9981822313110656,ORF1b:0.962166172106825,ORF3a:0.9963768115942029,ORF6:1,ORF7a:0.9918032786885246,ORF7b:1,ORF8:0.9918032786885246,ORF9b:1,S:0.9270015698587127	false	G210T,C241T,C3037T,C14262T,C14408T,G15451A,C16466T,C21618G,T22917G,C22995A,A23403G,C23604G,G24410A,C24745T,C25469T,T26767C,T27638C,C27752T,A28461G,G28881T,G29402T,C29555T,G29742T	22029-22034,28248-28253,28271			M:I82T,N:D63G,N:R203M,N:D377Y,ORF1b:P314L,ORF1b:G662S,ORF1b:P1000L,ORF3a:S26L,ORF7a:V82A,ORF7a:T120I,ORF9b:T60A,S:T19R,S:R158G,S:L452R,S:T478K,S:D614G,S:P681R,S:D950N	ORF8:D119-,ORF8:F120-,S:E156-,S:F157-		T28690G		C14262T,C29555T	1	0	2	3	N:F139L			1	0	0	1	1191,1267,5184,6539,9891,11074-11075,11418,12946,14110,16050,19276-19570,20262,20320,21717-21990,23929,26065,26567,27739,27977,29358,29427	NODE_0000861	C14262T,G15451A,C16466T,C24745T,C29555T	28248-28253	ORF1b:G662S,ORF1b:P1000L	ORF8:D119-,ORF8:F120-	NODE_0000861	C14262T,G15451A,C16466T,C24745T,C29555T	28248-28253	ORF1b:G662S,ORF1b:P1000L	ORF8:D119-,ORF8:F120-	N/A	N/A	N/A	N/A	N/A	N/A	N/A	N/A	N/A	N/A	ORF1a:309,ORF1a:1640,ORF1a:2092,ORF1a:3209,ORF1a:3603-3604,ORF1a:3718,ORF1a:4227,ORF1b:215,ORF1b:1937-2035,ORF1b:2265,ORF1b:2285,S:52-143,S:789,ORF3a:225,M:15,ORF7a:116,ORF8:28,N:362,N:385		3000	10.703704	good	589	10	0	good	0	24	0	0	good	8		0	good	0		0		0	0	good		0	0	good	0
2952	EPI_ISL_3620559	21A	21A (Delta)	Delta	21A	B.1.617.2	B.1.617.2	1.114198	good	23	13	0	0	585	0	18	4	0	205	88609	55	29836	0.9763903287295589	E:1,M:0.9955156950672646,N:0.9952380952380953,ORF1a:0.9986366734832992,ORF1b:0.9625370919881305,ORF3a:0.9963768115942029,ORF6:1,ORF7a:0.9918032786885246,ORF7b:1,ORF8:1,ORF9b:1,S:0.9270015698587127	false	G210T,C241T,C3037T,C14262T,C14408T,G15451A,C16466T,C21618G,T22917G,C22995A,A23403G,C23604G,G24410A,C24745T,C25469T,T26767C,T27638C,C27752T,A28461G,G28881T,G29402T,C29555T,G29742T	22029-22034,28248-28253,28271			M:I82T,N:D63G,N:R203M,N:D377Y,ORF1b:P314L,ORF1b:G662S,ORF1b:P1000L,ORF3a:S26L,ORF7a:V82A,ORF7a:T120I,ORF9b:T60A,S:T19R,S:R158G,S:L452R,S:T478K,S:D614G,S:P681R,S:D950N	ORF8:D119-,ORF8:F120-,S:E156-,S:F157-		T28690G		C14262T,C29555T	1	0	2	3	N:F139L			1	0	0	1	1191,1267,5184,6539,9891,11418,12946,16050,19276-19570,20262,20320,21717-21990,23929,26065,26567,27739,29358,29427	NODE_0000861	C14262T,G15451A,C16466T,C24745T,C29555T	28248-28253	ORF1b:G662S,ORF1b:P1000L	ORF8:D119-,ORF8:F120-	NODE_0000861	C14262T,G15451A,C16466T,C24745T,C29555T	28248-28253	ORF1b:G662S,ORF1b:P1000L	ORF8:D119-,ORF8:F120-	N/A	N/A	N/A	N/A	N/A	N/A	N/A	N/A	N/A	N/A	ORF1a:309,ORF1a:1640,ORF1a:2092,ORF1a:3209,ORF1a:3718,ORF1a:4227,ORF1b:1937-2035,ORF1b:2265,ORF1b:2285,S:52-143,S:789,ORF3a:225,M:15,ORF7a:116,N:362,N:385		3000	10.555556	good	585	10	0	good	0	24	0	0	good	8		0	good	0		0		0	0	good		0	0	good	0
2955	EPI_ISL_3620555	21A	21A (Delta)	Delta	21A	B.1.617.2	B.1.617.2	0	good	22	13	0	0	284	0	20	4	0	100	88914	55	29836	0.9864562084071832	E:1,M:1,N:1,ORF1a:0.998863894569416,ORF1b:0.9988872403560831,ORF3a:1,ORF6:1,ORF7a:1,ORF7b:1,ORF8:1,ORF9b:1,S:0.9277864992150706	false	G210T,C241T,C3037T,C5184T,C9891T,C14408T,G15451A,C16466T,C21618G,T22917G,C22995A,A23403G,C23604G,G24410A,C25469T,T26767C,T27638C,C27752T,A28461G,G28881T,G29402T,G29742T	22029-22034,28248-28253,28271			M:I82T,N:D63G,N:R203M,N:D377Y,ORF1a:P1640L,ORF1a:A3209V,ORF1b:P314L,ORF1b:G662S,ORF1b:P1000L,ORF3a:S26L,ORF7a:V82A,ORF7a:T120I,ORF9b:T60A,S:T19R,S:R158G,S:L452R,S:T478K,S:D614G,S:P681R,S:D950N	ORF8:D119-,ORF8:F120-,S:E156-,S:F157-					0	0	0	0				0	0	0	0	5584,6539,11074-11075,11418,11514,14262,15327,21089,21717-21990,29747	NODE_0000861	C5184T,C9891T,G15451A,C16466T	28248-28253	ORF1a:P1640L,ORF1a:A3209V,ORF1b:G662S,ORF1b:P1000L	ORF8:D119-,ORF8:F120-	NODE_0000861	C5184T,C9891T,G15451A,C16466T	28248-28253	ORF1a:P1640L,ORF1a:A3209V,ORF1b:G662S,ORF1b:P1000L	ORF8:D119-,ORF8:F120-	N/A	N/A	N/A	N/A	N/A	N/A	N/A	N/A	N/A	N/A	ORF1a:2092,ORF1a:3603-3604,ORF1a:3718,ORF1a:3750,ORF1b:265,ORF1b:620,ORF1b:2541,S:52-143		3000	0	good	284	10	0	good	0	24	-8	0	good	0		0	good	0		0		0	0	good		0	0	good	0
2954	EPI_ISL_3620557	21I	21I (Delta)	Delta	21I	B.1.617.2	B.1.617.2	0	good	24	13	0	0	290	0	21	4	0	101	88900	55	29836	0.9862555596428452	E:1,M:1,N:1,ORF1a:0.998863894569416,ORF1b:0.9992581602373887,ORF3a:1,ORF6:1,ORF7a:1,ORF7b:1,ORF8:1,ORF9b:1,S:0.9262166405023547	false	G210T,C241T,C3037T,C5184T,C9891T,T11418C,C14408T,G15451A,C16466T,G20679T,C21618G,T22917G,C22995A,A23403G,C23604G,G24410A,C25469T,T26767C,T27638C,C27752T,A28461G,G28881T,G29402T,G29742T	22029-22034,28248-28253,28271			M:I82T,N:D63G,N:R203M,N:D377Y,ORF1a:P1640L,ORF1a:A3209V,ORF1a:V3718A,ORF1b:P314L,ORF1b:G662S,ORF1b:P1000L,ORF3a:S26L,ORF7a:V82A,ORF7a:T120I,ORF9b:T60A,S:T19R,S:R158G,S:L452R,S:T478K,S:D614G,S:P681R,S:D950N	ORF8:D119-,ORF8:F120-,S:E156-,S:F157-				G20679T	0	0	1	1				0	0	0	0	207,529,4423,5150,5584,10642,11074-11075,11514,13019,16954,17304,18086,21670,21717-21990,22227,25273	NODE_0000872	G20679T				NODE_0000861	C5184T,C9891T,T11418C,G15451A,C16466T,G20679T	28248-28253	ORF1a:P1640L,ORF1a:A3209V,ORF1a:V3718A,ORF1b:G662S,ORF1b:P1000L	ORF8:D119-,ORF8:F120-	N/A	N/A	N/A	N/A	N/A	N/A	N/A	N/A	N/A	N/A	ORF1a:1629,ORF1a:3603-3604,ORF1a:3750,ORF1a:4252,ORF1b:1163,ORF1b:1540,S:52-143,S:222,S:1237		3000	0	good	290	10	0	good	0	24	-7	0	good	1		0	good	0		0		0	0	good		0	0	good	0
2956	EPI_ISL_3620554	21A	21A (Delta)	Delta	21A	B.1.617.2	B.1.617.2	1.090864	good	21	13	0	0	582	0	18	4	0	203	88620	55	29836	0.9764906531117279	E:1,M:1,N:0.9952380952380953,ORF1a:0.9986366734832992,ORF1b:0.962166172106825,ORF3a:1,ORF6:1,ORF7a:0.9918032786885246,ORF7b:1,ORF8:1,ORF9b:1,S:0.9277864992150706	false	G210T,C241T,C3037T,C14408T,G15451A,C16466T,C21618G,T22917G,C22995A,A23403G,C23604G,G24410A,C24745T,C25469T,T26767C,T27638C,C27752T,A28461G,G28881T,G29402T,G29742T	22029-22034,28248-28253,28271			M:I82T,N:D63G,N:R203M,N:D377Y,ORF1b:P314L,ORF1b:G662S,ORF1b:P1000L,ORF3a:S26L,ORF7a:V82A,ORF7a:T120I,ORF9b:T60A,S:T19R,S:R158G,S:L452R,S:T478K,S:D614G,S:P681R,S:D950N	ORF8:D119-,ORF8:F120-,S:E156-,S:F157-				C24745T	0	0	1	1				0	0	0	0	1191,1267,4181,5184,6539,9891,12946,14262,19276-19570,20262,20320,21717-21990,27739,29358,29427	NODE_0000861	G15451A,C16466T,C24745T	28248-28253	ORF1b:G662S,ORF1b:P1000L	ORF8:D119-,ORF8:F120-	NODE_0000861	G15451A,C16466T,C24745T	28248-28253	ORF1b:G662S,ORF1b:P1000L	ORF8:D119-,ORF8:F120-	N/A	N/A	N/A	N/A	N/A	N/A	N/A	N/A	N/A	N/A	ORF1a:309,ORF1a:1306,ORF1a:1640,ORF1a:2092,ORF1a:3209,ORF1a:4227,ORF1b:265,ORF1b:1937-2035,ORF1b:2265,ORF1b:2285,S:52-143,ORF7a:116,N:362,N:385		3000	10.444444	good	582	10	0	good	0	24	-6	0	good	2		0	good	0		0		0	0	good		0	0	good	0
2958	EPI_ISL_3620552	21J	21J (Delta)	Delta	21J	B.1.617.2	B.1.617.2	1.044938	good	31	13	0	0	576	0	27	4	0	197	88586	55	29836	0.9766913018760659	E:1,M:1,N:1,ORF1a:0.9993183367416496,ORF1b:0.9632789317507419,ORF3a:0.9963768115942029,ORF6:0.9838709677419355,ORF7a:1,ORF7b:1,ORF8:1,ORF9b:1,S:0.9270015698587127	false	G210T,C241T,C3037T,G4181T,C6402T,C7124T,C8986T,G9053T,C10029T,A11201G,A11332G,C14408T,G15451A,C16466T,C19220T,C21618G,T22917G,C22995A,A23403G,C23604G,G24410A,C25469T,T26767C,T27638C,C27752T,C27874T,A28461G,G28881T,G28916T,G29402T,G29742T	22029-22034,28248-28253,28271			M:I82T,N:D63G,N:R203M,N:G215C,N:D377Y,ORF1a:A1306S,ORF1a:P2046L,ORF1a:P2287S,ORF1a:V2930L,ORF1a:T3255I,ORF1a:T3646A,ORF1b:P314L,ORF1b:G662S,ORF1b:P1000L,ORF1b:A1918V,ORF3a:S26L,ORF7a:V82A,ORF7a:T120I,ORF7b:T40I,ORF9b:T60A,S:T19R,S:R158G,S:L452R,S:T478K,S:D614G,S:P681R,S:D950N	ORF8:D119-,ORF8:F120-,S:E156-,S:F157-					0	0	0	0				0	0	0	0	4205,12079,12793,17304,19276-19570,21717-21990,22224,25483,27204	NODE_0000884	G9053T		ORF1a:V2930L		NODE_0000861	G4181T,C6402T,C7124T,C8986T,G9053T,C10029T,A11201G,A11332G,G15451A,C16466T,C19220T,C27874T,G28916T	28248-28253	N:G215C,ORF1a:A1306S,ORF1a:P2046L,ORF1a:P2287S,ORF1a:V2930L,ORF1a:T3255I,ORF1a:T3646A,ORF1b:G662S,ORF1b:P1000L,ORF1b:A1918V,ORF7b:T40I	ORF8:D119-,ORF8:F120-	N/A	N/A	N/A	N/A	N/A	N/A	N/A	N/A	N/A	N/A	ORF1a:1314,ORF1a:3938,ORF1a:4176,ORF1b:1937-2035,S:52-143,S:221,ORF3a:31,ORF6:1		3000	10.222222	good	576	10	0	good	0	24	-8	0	good	0		0	good	0		0		0	0	good		0	0	good	0
2960	EPI_ISL_3620550	21J	21J (Delta)	Delta	21J	B.1.617.2.122	AY.122	15.055106	good	40	13	0	0	569	0	32	4	0	191	88557	55	29836	0.9769253921011269	E:1,M:1,N:1,ORF1a:1,ORF1b:0.9632789317507419,ORF3a:1,ORF6:1,ORF7a:1,ORF7b:1,ORF8:1,ORF9b:1,S:0.9277864992150706	false	G210T,C241T,G1048T,T2489C,A2560G,C3037T,G4181T,C6402T,C6936T,C7124T,C8986T,G9053T,C10029T,A11201G,A11332G,C12053T,C14408T,G15451A,C16041T,C16466T,C19220T,C21618G,C21622T,T22917G,C22995A,A23403G,C23604G,G24197T,G24410A,C25469T,G26104T,T26767C,T27638C,C27752T,C27874T,A28461G,G28881T,G28916T,G29402T,G29742T	22029-22034,28248-28253,28271			M:I82T,N:D63G,N:R203M,N:G215C,N:D377Y,ORF1a:K261N,ORF1a:A1306S,ORF1a:P2046L,ORF1a:S2224F,ORF1a:P2287S,ORF1a:V2930L,ORF1a:T3255I,ORF1a:T3646A,ORF1a:L3930F,ORF1b:P314L,ORF1b:G662S,ORF1b:P1000L,ORF1b:A1918V,ORF3a:S26L,ORF3a:D238Y,ORF7a:V82A,ORF7a:T120I,ORF7b:T40I,ORF9b:T60A,S:T19R,S:R158G,S:L452R,S:T478K,S:D614G,S:P681R,S:A879S,S:D950N	ORF8:D119-,ORF8:F120-,S:E156-,S:F157-			C12053T|21E,C16041T|25D,C21622T|24A&24E&25C&24C&24F&24B&25B&25A&24G&rec&23I&24H&24D&25D&24I&25G&25E&25H&25F	T2489C,A2560G,C6936T,G24197T,G26104T	0	3	5	8			ORF1a:S2224F,ORF1a:L3930F,ORF3a:D238Y,S:A879S	0	0	4	4	19276-19570,21717-21990	NODE_0000884	G1048T,T2489C,A2560G,C6936T,G9053T,C12053T,C16041T,C21622T,G24197T,G26104T		ORF1a:K261N,ORF1a:S2224F,ORF1a:V2930L,ORF1a:L3930F,ORF3a:D238Y,S:A879S		NODE_0000899	T2489C,A2560G,C6936T,C12053T,C16041T,C21622T,G24197T,G26104T		ORF1a:S2224F,ORF1a:L3930F,ORF3a:D238Y,S:A879S		N/A	N/A	N/A	N/A	N/A	N/A	N/A	N/A	N/A	N/A	ORF1b:1937-2035,S:52-143		3000	9.962963	good	569	10	0	good	0	24	9	37.500000	mediocre	17		0	good	0		0		0	0	good		0	0	good	0
2961	EPI_ISL_3620549	21A	21A (Delta)	Delta	21A	B.1.617.2	B.1.617.2	39.062500	mediocre	40	7	0	0	12	0	30	2	0	8	89140	55	29836	0.9955522857238405	E:1,M:1,N:1,ORF1a:0.9997727789138832,ORF1b:0.9996290801186943,ORF3a:0.9963768115942029,ORF6:1,ORF7a:1,ORF7b:1,ORF8:1,ORF9b:1,S:0.9960753532182104	false	G210T,C241T,C1191T,C1267T,C3037T,C4763T,C5184T,C6539T,C9534T,C9891T,T11418C,T12946C,C14262T,C14408T,G15451A,C16466T,A20262G,C20320T,C21618G,T22917G,C22995A,A23403G,C23604G,A24298T,G24410A,C24745T,G24914T,C25469T,G26062T,T26767C,T27638C,C27739T,C27752T,A28461G,G28881T,C29358T,G29402T,G29427A,C29578T,G29742T	28248-28253,28271			M:I82T,N:D63G,N:R203M,N:T362I,N:D377Y,N:R385K,ORF1a:P309L,ORF1a:H1500Y,ORF1a:P1640L,ORF1a:H2092Y,ORF1a:T3090I,ORF1a:A3209V,ORF1a:V3718A,ORF1b:P314L,ORF1b:G662S,ORF1b:P1000L,ORF1b:H2285Y,ORF3a:S26L,ORF3a:G224C,ORF7a:V82A,ORF7a:L116F,ORF7a:T120I,ORF9b:T60A,S:T19R,S:L452R,S:T478K,S:D614G,S:P681R,S:D950N,S:D1118Y	ORF8:D119-,ORF8:F120-		A21987G,T28690G	C9534T|21L&22B&22E&23A&22C&24A&22A&23F&23D&23B&24E&22D&22F&25C&23C&24C&rec&24F&23E&24B&23H&25B&25A&24G&23I&23G&24H&24D&25D&24I&25G&25E&25I&25H&25F	C4763T,C14262T,A24298T,G24914T,G26062T,C29358T,C29578T	2	1	7	10	N:F139L,S:D142G		N:T362I,ORF1a:H1500Y,ORF1a:T3090I,ORF3a:G224C,S:D1118Y	2	0	5	7	4794,14505,21801,21846,22028-22034,25553	NODE_0000861	C1191T,C1267T,C4763T,C5184T,C6539T,C9534T,C9891T,T11418C,T12946C,C14262T,G15451A,C16466T,A20262G,C20320T,A21987G,A24298T,C24745T,G24914T,G26062T,C27739T,C29358T,G29427A,C29578T	28248-28253	N:T362I,N:R385K,ORF1a:P309L,ORF1a:H1500Y,ORF1a:P1640L,ORF1a:H2092Y,ORF1a:T3090I,ORF1a:A3209V,ORF1a:V3718A,ORF1b:G662S,ORF1b:P1000L,ORF1b:H2285Y,ORF3a:G224C,ORF7a:L116F,S:D142G,S:D1118Y	ORF8:D119-,ORF8:F120-	NODE_0000861	C1191T,C1267T,C4763T,C5184T,C6539T,C9534T,C9891T,T11418C,T12946C,C14262T,G15451A,C16466T,A20262G,C20320T,A21987G,A24298T,C24745T,G24914T,G26062T,C27739T,C29358T,G29427A,C29578T	28248-28253	N:T362I,N:R385K,ORF1a:P309L,ORF1a:H1500Y,ORF1a:P1640L,ORF1a:H2092Y,ORF1a:T3090I,ORF1a:A3209V,ORF1a:V3718A,ORF1b:G662S,ORF1b:P1000L,ORF1b:H2285Y,ORF3a:G224C,ORF7a:L116F,S:D142G,S:D1118Y	ORF8:D119-,ORF8:F120-	N/A	N/A	N/A	N/A	N/A	N/A	N/A	N/A	N/A	N/A	ORF1a:1510,ORF1b:346,S:80,S:95,S:156-158,ORF3a:54		3000	0	good	12	10	0	good	0	24	15	62.500000	mediocre	23		0	good	0		0		0	0	good		0	0	good	0
2959	EPI_ISL_3620551	21A	21A (Delta)	Delta	21A	B.1.617.2	B.1.617.2	0	good	24	13	0	0	288	0	20	4	0	104	88902	55	29836	0.9863224425642912	E:1,M:1,N:0.9952380952380953,ORF1a:0.9986366734832992,ORF1b:0.9992581602373887,ORF3a:1,ORF6:1,ORF7a:0.9918032786885246,ORF7b:1,ORF8:1,ORF9b:1,S:0.9270015698587127	false	G210T,C241T,C1191T,C3037T,T11418C,C14262T,C14408T,G15451A,C16466T,C21618G,T22917G,C22995A,A23403G,C23604G,G24410A,C24745T,C25469T,T26767C,T27638C,C27752T,A28461G,G28881T,G29402T,G29742T	22029-22034,28248-28253,28271			M:I82T,N:D63G,N:R203M,N:D377Y,ORF1a:P309L,ORF1a:V3718A,ORF1b:P314L,ORF1b:G662S,ORF1b:P1000L,ORF3a:S26L,ORF7a:V82A,ORF7a:T120I,ORF9b:T60A,S:T19R,S:R158G,S:L452R,S:T478K,S:D614G,S:P681R,S:D950N	ORF8:D119-,ORF8:F120-,S:E156-,S:F157-		T28690G		C14262T	1	0	1	2	N:F139L			1	0	0	1	1267,5184,6539,9891,11074-11075,12946,16647,20262,20320,21717-21990,23410,27739,29358,29427	NODE_0000861	C1191T,T11418C,C14262T,G15451A,C16466T,C24745T	28248-28253	ORF1a:P309L,ORF1a:V3718A,ORF1b:G662S,ORF1b:P1000L	ORF8:D119-,ORF8:F120-	NODE_0000861	C1191T,T11418C,C14262T,G15451A,C16466T,C24745T	28248-28253	ORF1a:P309L,ORF1a:V3718A,ORF1b:G662S,ORF1b:P1000L	ORF8:D119-,ORF8:F120-	N/A	N/A	N/A	N/A	N/A	N/A	N/A	N/A	N/A	N/A	ORF1a:1640,ORF1a:2092,ORF1a:3209,ORF1a:3603-3604,ORF1a:4227,ORF1b:2265,ORF1b:2285,S:52-143,S:616,ORF7a:116,N:362,N:385		3000	0	good	288	10	0	good	0	24	-1	0	good	7		0	good	0		0		0	0	good		0	0	good	0
2957	EPI_ISL_3620553	21A	21A (Delta)	Delta	21A	B.1.617.2	B.1.617.2	1.106392	good	20	13	0	0	584	0	18	4	0	203	88622	55	29836	0.9764237701902819	E:1,M:1,N:0.9928571428571429,ORF1a:0.9984094523971825,ORF1b:0.9629080118694362,ORF3a:1,ORF6:1,ORF7a:1,ORF7b:0.9772727272727273,ORF8:1,ORF9b:1,S:0.9277864992150706	false	G210T,C241T,C3037T,C14408T,G15451A,C16466T,C21618G,T22917G,C22995A,A23403G,C23604G,G24410A,C25469T,T26767C,T27638C,C27752T,A28461G,G28881T,G29402T,G29742T	22029-22034,28248-28253,28271			M:I82T,N:D63G,N:R203M,N:D377Y,ORF1b:P314L,ORF1b:G662S,ORF1b:P1000L,ORF3a:S26L,ORF7a:V82A,ORF7a:T120I,ORF9b:T60A,S:T19R,S:R158G,S:L452R,S:T478K,S:D614G,S:P681R,S:D950N	ORF8:D119-,ORF8:F120-,S:E156-,S:F157-					0	0	0	0				0	0	0	0	1267,4181,5184,6539,7124,8986,9053,10029,11332,19276-19570,19999,21717-21990,24745,27874,28916,29358,29427	NODE_0000861	G15451A,C16466T	28248-28253	ORF1b:G662S,ORF1b:P1000L	ORF8:D119-,ORF8:F120-	NODE_0000861	G15451A,C16466T	28248-28253	ORF1b:G662S,ORF1b:P1000L	ORF8:D119-,ORF8:F120-	N/A	N/A	N/A	N/A	N/A	N/A	N/A	N/A	N/A	N/A	ORF1a:1306,ORF1a:1640,ORF1a:2092,ORF1a:2287,ORF1a:2907,ORF1a:2930,ORF1a:3255,ORF1b:1937-2035,ORF1b:2178,S:52-143,ORF7b:40,N:215,N:362,N:385		3000	10.518519	good	584	10	0	good	0	24	-7	0	good	1		0	good	0		0		0	0	good		0	0	good	0
2962	EPI_ISL_3620548	21J	21J (Delta)	Delta	21J	B.1.617.2	B.1.617.2	1	good	34	13	0	0	570	0	29	4	0	192	88580	55	29836	0.976891950640404	E:1,M:1,N:1,ORF1a:0.9997727789138832,ORF1b:0.9632789317507419,ORF3a:1,ORF6:1,ORF7a:1,ORF7b:1,ORF8:1,ORF9b:1,S:0.9277864992150706	false	G210T,C241T,C3037T,C3737T,G4181T,C6402T,C7124T,C8986T,G9053T,C10029T,A11201G,A11332G,C14408T,G15451A,C16466T,C19220T,G20679T,C21618G,T22917G,C22995A,A23403G,C23604G,G24410A,C25469T,T26767C,C27476T,T27638C,C27752T,C27874T,A28461G,G28881T,G28916T,G29402T,G29742T	22029-22034,28248-28253,28271			M:I82T,N:D63G,N:R203M,N:G215C,N:D377Y,ORF1a:P1158S,ORF1a:A1306S,ORF1a:P2046L,ORF1a:P2287S,ORF1a:V2930L,ORF1a:T3255I,ORF1a:T3646A,ORF1b:P314L,ORF1b:G662S,ORF1b:P1000L,ORF1b:A1918V,ORF3a:S26L,ORF7a:T28I,ORF7a:V82A,ORF7a:T120I,ORF7b:T40I,ORF9b:T60A,S:T19R,S:R158G,S:L452R,S:T478K,S:D614G,S:P681R,S:D950N	ORF8:D119-,ORF8:F120-,S:E156-,S:F157-			C27476T|25D	C3737T,G20679T	0	1	2	3			ORF1a:P1158S,ORF7a:T28I	0	0	2	2	7922,19276-19570,21717-21990	NODE_0000884	C3737T,G9053T,G20679T,C27476T		ORF1a:P1158S,ORF1a:V2930L,ORF7a:T28I		NODE_0000861	C3737T,G4181T,C6402T,C7124T,C8986T,G9053T,C10029T,A11201G,A11332G,G15451A,C16466T,C19220T,G20679T,C27476T,C27874T,G28916T	28248-28253	N:G215C,ORF1a:P1158S,ORF1a:A1306S,ORF1a:P2046L,ORF1a:P2287S,ORF1a:V2930L,ORF1a:T3255I,ORF1a:T3646A,ORF1b:G662S,ORF1b:P1000L,ORF1b:A1918V,ORF7a:T28I,ORF7b:T40I	ORF8:D119-,ORF8:F120-	N/A	N/A	N/A	N/A	N/A	N/A	N/A	N/A	N/A	N/A	ORF1a:2553,ORF1b:1937-2035,S:52-143		3000	10	good	570	10	0	good	0	24	-2	0	good	6		0	good	0		0		0	0	good		0	0	good	0
2963	EPI_ISL_3620547	21A	21A (Delta)	Delta	21A	B.1.617.2	B.1.617.2	6.250000	good	40	13	0	0	274	0	31	4	0	92	88852	55	29836	0.9867906230144132	E:1,M:1,N:1,ORF1a:1,ORF1b:1,ORF3a:1,ORF6:1,ORF7a:1,ORF7b:1,ORF8:1,ORF9b:1,S:0.9277864992150706	false	G210T,C241T,C1191T,C1267T,C3037T,C5184T,C6539T,G7850T,C9891T,T11418C,G12067T,T12946C,C14262T,C14408T,G15451A,C16466T,C19972T,A20262G,C20320T,C21618G,T22917G,C22995A,A23403G,C23604G,G24410A,C24745T,C25469T,G25855C,T26767C,T27638C,C27739T,C27752T,C28291T,A28461G,C28744A,G28881T,G29402T,G29427A,G29742T,C29750T	22029-22034,28248-28253,28271			M:I82T,N:D63G,N:R203M,N:D377Y,N:R385K,ORF1a:P309L,ORF1a:P1640L,ORF1a:H2092Y,ORF1a:A2529S,ORF1a:A3209V,ORF1a:V3718A,ORF1a:M3934I,ORF1b:P314L,ORF1b:G662S,ORF1b:P1000L,ORF1b:P2169S,ORF1b:H2285Y,ORF3a:S26L,ORF3a:D155H,ORF7a:V82A,ORF7a:L116F,ORF7a:T120I,ORF9b:P3L,ORF9b:T60A,S:T19R,S:R158G,S:L452R,S:T478K,S:D614G,S:P681R,S:D950N	ORF8:D119-,ORF8:F120-,S:E156-,S:F157-		T28690G		G7850T,G12067T,C14262T,C19972T,G25855C,C28291T,C28744A,C29750T	1	0	8	9	N:F139L		ORF1a:A2529S,ORF1a:M3934I,ORF1b:P2169S,ORF3a:D155H,ORF9b:P3L	1	0	5	6	21717-21990	NODE_0000861	C1191T,C1267T,C5184T,C6539T,G7850T,C9891T,T11418C,G12067T,T12946C,C14262T,G15451A,C16466T,C19972T,A20262G,C20320T,C24745T,G25855C,C27739T,C28291T,C28744A,G29427A,C29750T	28248-28253	N:R385K,ORF1a:P309L,ORF1a:P1640L,ORF1a:H2092Y,ORF1a:A2529S,ORF1a:A3209V,ORF1a:V3718A,ORF1a:M3934I,ORF1b:G662S,ORF1b:P1000L,ORF1b:P2169S,ORF1b:H2285Y,ORF3a:D155H,ORF7a:L116F,ORF9b:P3L	ORF8:D119-,ORF8:F120-	NODE_0000861	C1191T,C1267T,C5184T,C6539T,G7850T,C9891T,T11418C,G12067T,T12946C,C14262T,G15451A,C16466T,C19972T,A20262G,C20320T,C24745T,G25855C,C27739T,C28291T,C28744A,G29427A,C29750T	28248-28253	N:R385K,ORF1a:P309L,ORF1a:P1640L,ORF1a:H2092Y,ORF1a:A2529S,ORF1a:A3209V,ORF1a:V3718A,ORF1a:M3934I,ORF1b:G662S,ORF1b:P1000L,ORF1b:P2169S,ORF1b:H2285Y,ORF3a:D155H,ORF7a:L116F,ORF9b:P3L	ORF8:D119-,ORF8:F120-	N/A	N/A	N/A	N/A	N/A	N/A	N/A	N/A	N/A	N/A	S:52-143		3000	0	good	274	10	0	good	0	24	6	25	good	14		0	good	0		0		0	0	good		0	0	good	0
2965	EPI_ISL_3620545	21J	21J (Delta)	Delta	21J	B.1.617.2	B.1.617.2	12.103717	good	41	13	0	0	569	0	33	4	0	191	88553	55	29836	0.9769253921011269	E:1,M:1,N:1,ORF1a:1,ORF1b:0.9632789317507419,ORF3a:1,ORF6:1,ORF7a:1,ORF7b:1,ORF8:1,ORF9b:1,S:0.9277864992150706	false	G210T,C241T,C1346A,G1681A,G2164T,G2648A,C3037T,G4181T,C6402T,C7124T,C8986T,G9053T,C10029T,C10440T,A11201G,A11332G,C14408T,G15451A,C16466T,C19220T,C20946T,C21618G,T22917G,C22995A,A23403G,C23604G,G24410A,C25469T,T26767C,A27345C,T27638C,C27752T,C27874T,G28086T,A28461G,G28881T,G28916T,G29402T,G29543T,G29645T,G29742T	22029-22034,28248-28253,28271			M:I82T,N:D63G,N:R203M,N:G215C,N:D377Y,ORF1a:P361T,ORF1a:E633D,ORF1a:D795N,ORF1a:A1306S,ORF1a:P2046L,ORF1a:P2287S,ORF1a:V2930L,ORF1a:T3255I,ORF1a:A3392V,ORF1a:T3646A,ORF1b:P314L,ORF1b:G662S,ORF1b:P1000L,ORF1b:A1918V,ORF3a:S26L,ORF6:K48N,ORF7a:V82A,ORF7a:T120I,ORF7b:T40I,ORF8:A65S,ORF9b:T60A,S:T19R,S:R158G,S:L452R,S:T478K,S:D614G,S:P681R,S:D950N	ORF8:D119-,ORF8:F120-,S:E156-,S:F157-			G29543T|21D,G29645T|20E	C1346A,G1681A,G2164T,G2648A,C10440T,C20946T,A27345C,G28086T	0	2	8	10			ORF1a:P361T,ORF1a:E633D,ORF1a:D795N,ORF1a:A3392V,ORF6:K48N,ORF8:A65S	0	0	6	6	19276-19570,21717-21990	NODE_0000884	C1346A,G1681A,G2164T,G2648A,G9053T,C10440T,C20946T,A27345C,G28086T,G29543T,G29645T		ORF1a:P361T,ORF1a:E633D,ORF1a:D795N,ORF1a:V2930L,ORF1a:A3392V,ORF6:K48N,ORF8:A65S		NODE_0000861	C1346A,G1681A,G2164T,G2648A,G4181T,C6402T,C7124T,C8986T,G9053T,C10029T,C10440T,A11201G,A11332G,G15451A,C16466T,C19220T,C20946T,A27345C,C27874T,G28086T,G28916T,G29543T,G29645T	28248-28253	N:G215C,ORF1a:P361T,ORF1a:E633D,ORF1a:D795N,ORF1a:A1306S,ORF1a:P2046L,ORF1a:P2287S,ORF1a:V2930L,ORF1a:T3255I,ORF1a:A3392V,ORF1a:T3646A,ORF1b:G662S,ORF1b:P1000L,ORF1b:A1918V,ORF6:K48N,ORF7b:T40I,ORF8:A65S	ORF8:D119-,ORF8:F120-	N/A	N/A	N/A	N/A	N/A	N/A	N/A	N/A	N/A	N/A	ORF1b:1937-2035,S:52-143		3000	9.962963	good	569	10	0	good	0	24	8	33.333333	mediocre	16		0	good	0		0		0	0	good		0	0	good	0
2967	EPI_ISL_3620543	21A	21A (Delta)	Delta	21A	B.1.617.2	B.1.617.2	4.340278	good	39	13	0	0	274	0	29	4	0	92	88856	55	29836	0.9867906230144132	E:1,M:1,N:1,ORF1a:1,ORF1b:1,ORF3a:1,ORF6:1,ORF7a:1,ORF7b:1,ORF8:1,ORF9b:1,S:0.9277864992150706	false	G210T,C241T,T409C,C1191T,C1267T,C3037T,G3164T,C5184T,G5927A,C6539T,C9891T,C10969T,T11418C,T12946C,C14408T,G15451A,C16466T,A20262G,C20320T,C21618G,T22917G,C22995A,A23403G,C23604G,G24410A,C24745T,C25469T,T26064A,T26719C,T26767C,T27638C,C27739T,C27752T,A28461G,G28881T,G29402T,G29427A,C29733T,G29742T	22029-22034,28248-28253,28271			M:V66A,M:I82T,N:D63G,N:R203M,N:D377Y,N:R385K,ORF1a:P309L,ORF1a:A967S,ORF1a:P1640L,ORF1a:V1888I,ORF1a:H2092Y,ORF1a:A3209V,ORF1a:V3718A,ORF1b:P314L,ORF1b:G662S,ORF1b:P1000L,ORF1b:H2285Y,ORF3a:S26L,ORF7a:V82A,ORF7a:L116F,ORF7a:T120I,ORF9b:T60A,S:T19R,S:R158G,S:L452R,S:T478K,S:D614G,S:P681R,S:D950N	ORF8:D119-,ORF8:F120-,S:E156-,S:F157-		T28690G		T409C,G3164T,G5927A,C10969T,T26064A,T26719C,C29733T	1	0	7	8	N:F139L		M:V66A,ORF1a:A967S,ORF1a:V1888I	1	0	3	4	21717-21990	NODE_0000861	T409C,C1191T,C1267T,G3164T,C5184T,G5927A,C6539T,C9891T,C10969T,T11418C,T12946C,G15451A,C16466T,A20262G,C20320T,C24745T,T26064A,T26719C,C27739T,G29427A,C29733T	28248-28253	M:V66A,N:R385K,ORF1a:P309L,ORF1a:A967S,ORF1a:P1640L,ORF1a:V1888I,ORF1a:H2092Y,ORF1a:A3209V,ORF1a:V3718A,ORF1b:G662S,ORF1b:P1000L,ORF1b:H2285Y,ORF7a:L116F	ORF8:D119-,ORF8:F120-	NODE_0000861	T409C,C1191T,C1267T,G3164T,C5184T,G5927A,C6539T,C9891T,C10969T,T11418C,T12946C,G15451A,C16466T,A20262G,C20320T,C24745T,T26064A,T26719C,C27739T,G29427A,C29733T	28248-28253	M:V66A,N:R385K,ORF1a:P309L,ORF1a:A967S,ORF1a:P1640L,ORF1a:V1888I,ORF1a:H2092Y,ORF1a:A3209V,ORF1a:V3718A,ORF1b:G662S,ORF1b:P1000L,ORF1b:H2285Y,ORF7a:L116F	ORF8:D119-,ORF8:F120-	N/A	N/A	N/A	N/A	N/A	N/A	N/A	N/A	N/A	N/A	S:52-143		3000	0	good	274	10	0	good	0	24	5	20.833333	good	13		0	good	0		0		0	0	good		0	0	good	0
2968	EPI_ISL_3620542	21I	21I (Delta)	Delta	21I	B.1.617.2	B.1.617.2	0.694444	good	30	22	0	0	1	0	24	7	0	1	89131	55	29836	0.9959201417917934	E:1,M:1,N:1,ORF1a:1,ORF1b:1,ORF3a:1,ORF6:1,ORF7a:1,ORF7b:1,ORF8:1,ORF9b:1,S:0.9992150706436421	false	G210T,C241T,C3037T,C5184T,A5584G,C9891T,T11418C,C11514T,C13019T,C14408T,G15451A,C16466T,A18489G,C21618G,C22227T,T22917G,C22995A,C23086T,C23185T,A23403G,C23604G,G24410A,C25469T,T26767C,T27638C,C27752T,A28461G,G28881T,G29402T,G29742T	22029-22034,26161-26169,28248-28253,28271			M:I82T,N:D63G,N:R203M,N:D377Y,ORF1a:P1640L,ORF1a:A3209V,ORF1a:V3718A,ORF1a:T3750I,ORF1b:P314L,ORF1b:G662S,ORF1b:P1000L,ORF1b:I1674M,ORF3a:S26L,ORF7a:V82A,ORF7a:T120I,ORF9b:T60A,S:T19R,S:R158G,S:A222V,S:L452R,S:T478K,S:D614G,S:P681R,S:D950N	ORF3a:V256-,ORF3a:N257-,ORF3a:P258-,ORF8:D119-,ORF8:F120-,S:E156-,S:F157-		A21987G		A18489G,C23086T,C23185T	1	0	3	4	S:D142G		ORF1b:I1674M	1	0	1	2	21801	NODE_0000872	A5584G,C13019T,A18489G,A21987G,C23086T,C23185T	26161-26169	ORF1b:I1674M,S:D142G	ORF3a:V256-,ORF3a:N257-,ORF3a:P258-	NODE_0000861	C5184T,A5584G,C9891T,T11418C,C11514T,C13019T,G15451A,C16466T,A18489G,A21987G,C22227T,C23086T,C23185T	26161-26169,28248-28253	ORF1a:P1640L,ORF1a:A3209V,ORF1a:V3718A,ORF1a:T3750I,ORF1b:G662S,ORF1b:P1000L,ORF1b:I1674M,S:D142G,S:A222V	ORF3a:V256-,ORF3a:N257-,ORF3a:P258-,ORF8:D119-,ORF8:F120-	N/A	N/A	N/A	N/A	N/A	N/A	N/A	N/A	N/A	N/A	S:80		3000	0	good	1	10	0	good	0	24	2	8.333333	good	10		0	good	0		0		0	0	good		0	0	good	0
2964	EPI_ISL_3620546	21A	21A (Delta)	Delta	21A	B.1.617.2	B.1.617.2	6.250000	good	40	13	0	0	274	0	31	4	0	92	88852	55	29836	0.9867906230144132	E:1,M:1,N:1,ORF1a:1,ORF1b:1,ORF3a:1,ORF6:1,ORF7a:1,ORF7b:1,ORF8:1,ORF9b:1,S:0.9277864992150706	false	G210T,C241T,C1191T,C1267T,C3037T,C5184T,C6539T,G7850T,C9891T,T11418C,G12067T,T12946C,C14262T,C14408T,G15451A,C16466T,C19972T,A20262G,C20320T,C21618G,T22917G,C22995A,A23403G,C23604G,G24410A,C24745T,C25469T,G25855C,T26767C,T27638C,C27739T,C27752T,C28291T,A28461G,C28744A,G28881T,G29402T,G29427A,G29742T,C29750T	22029-22034,28248-28253,28271			M:I82T,N:D63G,N:R203M,N:D377Y,N:R385K,ORF1a:P309L,ORF1a:P1640L,ORF1a:H2092Y,ORF1a:A2529S,ORF1a:A3209V,ORF1a:V3718A,ORF1a:M3934I,ORF1b:P314L,ORF1b:G662S,ORF1b:P1000L,ORF1b:P2169S,ORF1b:H2285Y,ORF3a:S26L,ORF3a:D155H,ORF7a:V82A,ORF7a:L116F,ORF7a:T120I,ORF9b:P3L,ORF9b:T60A,S:T19R,S:R158G,S:L452R,S:T478K,S:D614G,S:P681R,S:D950N	ORF8:D119-,ORF8:F120-,S:E156-,S:F157-		T28690G		G7850T,G12067T,C14262T,C19972T,G25855C,C28291T,C28744A,C29750T	1	0	8	9	N:F139L		ORF1a:A2529S,ORF1a:M3934I,ORF1b:P2169S,ORF3a:D155H,ORF9b:P3L	1	0	5	6	21717-21990	NODE_0000861	C1191T,C1267T,C5184T,C6539T,G7850T,C9891T,T11418C,G12067T,T12946C,C14262T,G15451A,C16466T,C19972T,A20262G,C20320T,C24745T,G25855C,C27739T,C28291T,C28744A,G29427A,C29750T	28248-28253	N:R385K,ORF1a:P309L,ORF1a:P1640L,ORF1a:H2092Y,ORF1a:A2529S,ORF1a:A3209V,ORF1a:V3718A,ORF1a:M3934I,ORF1b:G662S,ORF1b:P1000L,ORF1b:P2169S,ORF1b:H2285Y,ORF3a:D155H,ORF7a:L116F,ORF9b:P3L	ORF8:D119-,ORF8:F120-	NODE_0000861	C1191T,C1267T,C5184T,C6539T,G7850T,C9891T,T11418C,G12067T,T12946C,C14262T,G15451A,C16466T,C19972T,A20262G,C20320T,C24745T,G25855C,C27739T,C28291T,C28744A,G29427A,C29750T	28248-28253	N:R385K,ORF1a:P309L,ORF1a:P1640L,ORF1a:H2092Y,ORF1a:A2529S,ORF1a:A3209V,ORF1a:V3718A,ORF1a:M3934I,ORF1b:G662S,ORF1b:P1000L,ORF1b:P2169S,ORF1b:H2285Y,ORF3a:D155H,ORF7a:L116F,ORF9b:P3L	ORF8:D119-,ORF8:F120-	N/A	N/A	N/A	N/A	N/A	N/A	N/A	N/A	N/A	N/A	S:52-143		3000	0	good	274	10	0	good	0	24	6	25	good	14		0	good	0		0		0	0	good		0	0	good	0
2966	EPI_ISL_3620544	21J	21J (Delta)	Delta	21J	B.1.617.2	B.1.617.2	6.250123	good	32	13	0	0	303	0	26	4	0	107	88855	55	29836	0.9858208206534461	E:1,M:1,N:1,ORF1a:0.9986366734832992,ORF1b:0.9632789317507419,ORF3a:1,ORF6:1,ORF7a:1,ORF7b:1,ORF8:1,ORF9b:1,S:0.9984301412872841	false	G210T,C241T,C3037T,G4181T,C7124T,C10029T,A11332G,C14408T,G15451A,C16466T,C16726T,C19220T,C20016T,C21618G,T22917G,C22995A,A23403G,C23604G,G24410A,A24838T,C25469T,C25671T,T26767C,T27638C,C27752T,C27874T,A28461G,C28603T,G28881T,G28916T,G29402T,G29742T	22029-22034,28248-28253,28271			M:I82T,N:D63G,N:R203M,N:G215C,N:D377Y,ORF1a:A1306S,ORF1a:P2287S,ORF1a:T3255I,ORF1b:P314L,ORF1b:G662S,ORF1b:P1000L,ORF1b:H1087Y,ORF1b:A1918V,ORF3a:S26L,ORF7a:V82A,ORF7a:T120I,ORF7b:T40I,ORF9b:T60A,S:T19R,S:R158G,S:L452R,S:T478K,S:D614G,S:P681R,S:D950N,S:E1092D	ORF8:D119-,ORF8:F120-,S:E156-,S:F157-		A21987G	C25671T|25B&24D	C16726T,C20016T,A24838T,C28603T	1	1	4	6	S:D142G		ORF1b:H1087Y,S:E1092D	1	0	2	3	6402,8986,9053,11083,11201,13035,19276-19570,21801,21846	NODE_0000884	C16726T,C20016T,A21987G,A24838T,C25671T,C28603T		ORF1b:H1087Y,S:D142G,S:E1092D		NODE_0000861	G4181T,C7124T,C10029T,A11332G,G15451A,C16466T,C16726T,C19220T,C20016T,A21987G,A24838T,C25671T,C27874T,C28603T,G28916T	28248-28253	N:G215C,ORF1a:A1306S,ORF1a:P2287S,ORF1a:T3255I,ORF1b:G662S,ORF1b:P1000L,ORF1b:H1087Y,ORF1b:A1918V,ORF7b:T40I,S:D142G,S:E1092D	ORF8:D119-,ORF8:F120-	N/A	N/A	N/A	N/A	N/A	N/A	N/A	N/A	N/A	N/A	ORF1a:2046,ORF1a:2907,ORF1a:2930,ORF1a:3606,ORF1a:3646,ORF1a:4257,ORF1b:1937-2035,S:80,S:95		3000	0.111111	good	303	10	0	good	0	24	6	25	good	14		0	good	0		0		0	0	good		0	0	good	0
2970	EPI_ISL_3620540	21I	21I (Delta)	Delta	21I	B.1.617.2	B.1.617.2	0	good	27	13	0	0	3	0	24	4	0	3	89175	55	29836	0.9958532588703475	E:1,M:1,N:1,ORF1a:0.9995455578277664,ORF1b:1,ORF3a:1,ORF6:1,ORF7a:1,ORF7b:1,ORF8:1,ORF9b:1,S:0.9992150706436421	false	G210T,C241T,C3037T,G3410T,C5184T,A5584G,G7328T,C9891T,T11418C,C11514T,C14408T,G15451A,C16466T,C21618G,T22917G,C22995A,A23403G,C23604G,G24410A,C25469T,T26767C,T27638C,C27752T,A28461G,G28881T,G29402T,G29742T	22029-22034,28248-28253,28271			M:I82T,N:D63G,N:R203M,N:D377Y,ORF1a:A1049S,ORF1a:P1640L,ORF1a:A2355S,ORF1a:A3209V,ORF1a:V3718A,ORF1a:T3750I,ORF1b:P314L,ORF1b:G662S,ORF1b:P1000L,ORF3a:S26L,ORF7a:V82A,ORF7a:T120I,ORF9b:T60A,S:T19R,S:R158G,S:L452R,S:T478K,S:D614G,S:P681R,S:D950N	ORF8:D119-,ORF8:F120-,S:E156-,S:F157-		A21987G		G3410T,G7328T	1	0	2	3	S:D142G		ORF1a:A1049S,ORF1a:A2355S	1	0	2	3	7728,13019,22227	NODE_0000872	G3410T,A5584G,G7328T,A21987G		ORF1a:A1049S,ORF1a:A2355S,S:D142G		NODE_0000861	G3410T,C5184T,A5584G,G7328T,C9891T,T11418C,C11514T,G15451A,C16466T,A21987G	28248-28253	ORF1a:A1049S,ORF1a:P1640L,ORF1a:A2355S,ORF1a:A3209V,ORF1a:V3718A,ORF1a:T3750I,ORF1b:G662S,ORF1b:P1000L,S:D142G	ORF8:D119-,ORF8:F120-	N/A	N/A	N/A	N/A	N/A	N/A	N/A	N/A	N/A	N/A	ORF1a:2488,ORF1a:4252,S:222		3000	0	good	3	10	0	good	0	24	0	0	good	8		0	good	0		0		0	0	good		0	0	good	0
2969	EPI_ISL_3620541	21I	21I (Delta)	Delta	21I	B.1.617.2	B.1.617.2	0.694444	good	30	22	0	0	1	0	24	7	0	1	89131	55	29836	0.9959201417917934	E:1,M:1,N:1,ORF1a:1,ORF1b:1,ORF3a:1,ORF6:1,ORF7a:1,ORF7b:1,ORF8:1,ORF9b:1,S:0.9992150706436421	false	G210T,C241T,C3037T,C5184T,A5584G,C9891T,T11418C,C11514T,C13019T,C14408T,G15451A,C16466T,A18489G,C21618G,C22227T,T22917G,C22995A,C23086T,C23185T,A23403G,C23604G,G24410A,C25469T,T26767C,T27638C,C27752T,A28461G,G28881T,G29402T,G29742T	22029-22034,26161-26169,28248-28253,28271			M:I82T,N:D63G,N:R203M,N:D377Y,ORF1a:P1640L,ORF1a:A3209V,ORF1a:V3718A,ORF1a:T3750I,ORF1b:P314L,ORF1b:G662S,ORF1b:P1000L,ORF1b:I1674M,ORF3a:S26L,ORF7a:V82A,ORF7a:T120I,ORF9b:T60A,S:T19R,S:R158G,S:A222V,S:L452R,S:T478K,S:D614G,S:P681R,S:D950N	ORF3a:V256-,ORF3a:N257-,ORF3a:P258-,ORF8:D119-,ORF8:F120-,S:E156-,S:F157-		A21987G		A18489G,C23086T,C23185T	1	0	3	4	S:D142G		ORF1b:I1674M	1	0	1	2	21801	NODE_0000872	A5584G,C13019T,A18489G,A21987G,C23086T,C23185T	26161-26169	ORF1b:I1674M,S:D142G	ORF3a:V256-,ORF3a:N257-,ORF3a:P258-	NODE_0000861	C5184T,A5584G,C9891T,T11418C,C11514T,C13019T,G15451A,C16466T,A18489G,A21987G,C22227T,C23086T,C23185T	26161-26169,28248-28253	ORF1a:P1640L,ORF1a:A3209V,ORF1a:V3718A,ORF1a:T3750I,ORF1b:G662S,ORF1b:P1000L,ORF1b:I1674M,S:D142G,S:A222V	ORF3a:V256-,ORF3a:N257-,ORF3a:P258-,ORF8:D119-,ORF8:F120-	N/A	N/A	N/A	N/A	N/A	N/A	N/A	N/A	N/A	N/A	S:80		3000	0	good	1	10	0	good	0	24	2	8.333333	good	10		0	good	0		0		0	0	good		0	0	good	0
2971	EPI_ISL_3620539	21I	21I (Delta)	Delta	21I	B.1.617.2	B.1.617.2	4.340278	good	33	7	0	0	10	0	26	2	0	6	89170	55	29836	0.9956191686452864	E:1,M:1,N:1,ORF1a:1,ORF1b:1,ORF3a:1,ORF6:1,ORF7a:1,ORF7b:1,ORF8:1,ORF9b:1,S:0.9952904238618524	false	G210T,C241T,C2544T,C3037T,C5184T,A5584G,C6543T,G8179T,A8763G,C9891T,G10394T,T11418C,C11514T,C13019T,C14408T,G15451A,C16466T,C21618G,G22205C,T22917G,C22995A,A23403G,C23604G,A23734G,G24410A,C25469T,T26767C,T27638C,C27752T,A28461G,G28881T,G29402T,G29742T	28248-28253,28271			M:I82T,N:D63G,N:R203M,N:D377Y,ORF1a:T760I,ORF1a:P1640L,ORF1a:T2093I,ORF1a:D2833G,ORF1a:A3209V,ORF1a:V3377L,ORF1a:V3718A,ORF1a:T3750I,ORF1b:P314L,ORF1b:G662S,ORF1b:P1000L,ORF3a:S26L,ORF7a:V82A,ORF7a:T120I,ORF9b:T60A,S:T19R,S:D215H,S:L452R,S:T478K,S:D614G,S:P681R,S:D950N	ORF8:D119-,ORF8:F120-		A21987G		C2544T,C6543T,G8179T,A8763G,G10394T,G22205C,A23734G	1	0	7	8	S:D142G		ORF1a:T760I,ORF1a:T2093I,ORF1a:D2833G,ORF1a:V3377L,S:D215H	1	0	5	6	21801,21846,22028-22034,22227	NODE_0000872	C2544T,A5584G,C6543T,G8179T,A8763G,G10394T,C13019T,A21987G,G22205C,A23734G		ORF1a:T760I,ORF1a:T2093I,ORF1a:D2833G,ORF1a:V3377L,S:D142G,S:D215H		NODE_0000861	C2544T,C5184T,A5584G,C6543T,G8179T,A8763G,C9891T,G10394T,T11418C,C11514T,C13019T,G15451A,C16466T,A21987G,G22205C,A23734G	28248-28253	ORF1a:T760I,ORF1a:P1640L,ORF1a:T2093I,ORF1a:D2833G,ORF1a:A3209V,ORF1a:V3377L,ORF1a:V3718A,ORF1a:T3750I,ORF1b:G662S,ORF1b:P1000L,S:D142G,S:D215H	ORF8:D119-,ORF8:F120-	N/A	N/A	N/A	N/A	N/A	N/A	N/A	N/A	N/A	N/A	S:80,S:95,S:156-158,S:222		3000	0	good	10	10	0	good	0	24	5	20.833333	good	13		0	good	0		0		0	0	good		0	0	good	0
2972	EPI_ISL_3620538	21J	21J (Delta)	Delta	21J	B.1.617.2	B.1.617.2	4.441166	good	36	7	0	0	869	0	29	2	0	291	88299	55	29836	0.9668929538842257	E:1,M:1,N:1,ORF1a:1,ORF1b:0.9632789317507419,ORF3a:1,ORF6:1,ORF7a:1,ORF7b:1,ORF8:1,ORF9b:1,S:0.8492935635792779	false	G210T,C241T,C590T,C3037T,G4181T,C6312A,C6402T,C7124T,C8986T,G9053T,C10029T,A11201G,A11332G,G11417T,C14408T,G15451A,C16466T,C19220T,C21618G,T22917G,C22995A,A23403G,C23604G,C24130T,G24410A,C25469T,T26767C,T27638C,C27752T,C27874T,A28461G,G28881T,G28916T,G29402T,G29688T,G29742T	28248-28253,28271			M:I82T,N:D63G,N:R203M,N:G215C,N:D377Y,ORF1a:P109S,ORF1a:A1306S,ORF1a:T2016K,ORF1a:P2046L,ORF1a:P2287S,ORF1a:V2930L,ORF1a:T3255I,ORF1a:T3646A,ORF1a:V3718F,ORF1b:P314L,ORF1b:G662S,ORF1b:P1000L,ORF1b:A1918V,ORF3a:S26L,ORF7a:V82A,ORF7a:T120I,ORF7b:T40I,ORF9b:T60A,S:T19R,S:L452R,S:T478K,S:D614G,S:P681R,S:D950N	ORF8:D119-,ORF8:F120-				C590T,C6312A,G11417T,C24130T,G29688T	0	0	5	5			ORF1a:P109S,ORF1a:T2016K,ORF1a:V3718F	0	0	3	3	19276-19570,21717-22290	NODE_0000884	C590T,C6312A,G9053T,G11417T,C24130T,G29688T		ORF1a:P109S,ORF1a:T2016K,ORF1a:V2930L,ORF1a:V3718F		NODE_0000861	C590T,G4181T,C6312A,C6402T,C7124T,C8986T,G9053T,C10029T,A11201G,A11332G,G11417T,G15451A,C16466T,C19220T,C24130T,C27874T,G28916T,G29688T	28248-28253	N:G215C,ORF1a:P109S,ORF1a:A1306S,ORF1a:T2016K,ORF1a:P2046L,ORF1a:P2287S,ORF1a:V2930L,ORF1a:T3255I,ORF1a:T3646A,ORF1a:V3718F,ORF1b:G662S,ORF1b:P1000L,ORF1b:A1918V,ORF7b:T40I	ORF8:D119-,ORF8:F120-	N/A	N/A	N/A	N/A	N/A	N/A	N/A	N/A	N/A	N/A	ORF1b:1937-2035,S:52-243		3000	21.074074	good	869	10	0	good	0	24	-3	0	good	5		0	good	0		0		0	0	good		0	0	good	0
2976	EPI_ISL_3620534	20H	20H (Beta)	Beta	20H	B.1.351.3	B.1.351.3	0	good	33	19	0	0	0	0	22	6	0	0	89137	55	29836	0.9959535832525165	E:1,M:1,N:1,ORF1a:1,ORF1b:1,ORF3a:1,ORF6:1,ORF7a:1,ORF7b:1,ORF8:1,ORF9b:1,S:1	false	G174T,C241T,T400C,C539T,C1059T,A2692T,C3037T,G5230T,C6402T,T7624C,A8052G,A10323G,G10396T,C10615T,C14408T,C16293T,A16687G,C21614T,A21801C,A22206G,G22813T,G23012A,A23063T,A23403G,C23664T,G25563T,C25603T,C25904T,C26456T,T28251G,C28253T,G28580T,C28887T	11288-11296,22283-22291,28271			E:P71L,N:D103Y,N:T205I,ORF1a:L92F,ORF1a:T265I,ORF1a:K1655N,ORF1a:P2046L,ORF1a:N2596S,ORF1a:K3353R,ORF1b:P314L,ORF1b:I1074V,ORF3a:Q57H,ORF3a:S171L,ORF8:F120V,S:L18F,S:D80A,S:D215G,S:K417N,S:E484K,S:N501Y,S:D614G,S:A701V	ORF1a:S3675-,ORF1a:G3676-,ORF1a:F3677-,S:L241-,S:L242-,S:A243-				T400C,C539T,C16293T,C25603T,T28251G,G28580T	0	0	6	6			N:D103Y,ORF1a:L92F,ORF8:F120V	0	0	3	3		NODE_0000855	T400C,C539T,A2692T,C6402T,T7624C,A8052G,G10396T,C10615T,C16293T,A16687G,C21614T,C25603T,C25904T,T28251G,G28580T	11288-11296,28271	N:D103Y,ORF1a:L92F,ORF1a:P2046L,ORF1a:N2596S,ORF1b:I1074V,ORF3a:S171L,ORF8:F120V,S:L18F	ORF1a:S3675-,ORF1a:G3676-,ORF1a:F3677-	B.1.351.3	T400C,C539T,C16293T,C25603T,T28251G,G28580T	28271	N:D103Y,ORF1a:L92F,ORF8:F120V		N/A	N/A	N/A	N/A	N/A	N/A	N/A	N/A	N/A	N/A			3000	0	good	0	10	0	good	0	24	-1	0	good	7		0	good	0		0		0	0	good		0	0	good	0
2974	EPI_ISL_3620536	21J	21J (Delta)	Delta	21J	B.1.617.2	B.1.617.2	1	good	32	13	0	0	570	0	27	4	0	192	88588	55	29836	0.976891950640404	E:1,M:1,N:1,ORF1a:1,ORF1b:0.9632789317507419,ORF3a:1,ORF6:1,ORF7a:1,ORF7b:1,ORF8:1,ORF9b:1,S:0.9270015698587127	false	G210T,C241T,C3037T,G4181T,C6402T,C7124T,C8986T,G9053T,C10029T,A11201G,A11332G,C14408T,G15451A,C16466T,C19220T,C21618G,T22917G,C22995A,A23403G,C23604G,G24410A,C25469T,T26767C,T27638C,C27752T,C27874T,A28461G,G28881T,G28916T,G29402T,G29688T,G29742T	22029-22034,28248-28253,28271			M:I82T,N:D63G,N:R203M,N:G215C,N:D377Y,ORF1a:A1306S,ORF1a:P2046L,ORF1a:P2287S,ORF1a:V2930L,ORF1a:T3255I,ORF1a:T3646A,ORF1b:P314L,ORF1b:G662S,ORF1b:P1000L,ORF1b:A1918V,ORF3a:S26L,ORF7a:V82A,ORF7a:T120I,ORF7b:T40I,ORF9b:T60A,S:T19R,S:R158G,S:L452R,S:T478K,S:D614G,S:P681R,S:D950N	ORF8:D119-,ORF8:F120-,S:E156-,S:F157-				G29688T	0	0	1	1				0	0	0	0	19276-19570,21717-21990,21998	NODE_0000884	G9053T,G29688T		ORF1a:V2930L		NODE_0000861	G4181T,C6402T,C7124T,C8986T,G9053T,C10029T,A11201G,A11332G,G15451A,C16466T,C19220T,C27874T,G28916T,G29688T	28248-28253	N:G215C,ORF1a:A1306S,ORF1a:P2046L,ORF1a:P2287S,ORF1a:V2930L,ORF1a:T3255I,ORF1a:T3646A,ORF1b:G662S,ORF1b:P1000L,ORF1b:A1918V,ORF7b:T40I	ORF8:D119-,ORF8:F120-	N/A	N/A	N/A	N/A	N/A	N/A	N/A	N/A	N/A	N/A	ORF1b:1937-2035,S:52-143,S:146		3000	10	good	570	10	0	good	0	24	-7	0	good	1		0	good	0		0		0	0	good		0	0	good	0
2973	EPI_ISL_3620537	21A	21A (Delta)	Delta	21A	B.1.617.2	B.1.617.2	15.092349	good	42	10	0	0	574	0	31	3	0	192	88553	55	29836	0.976758184797512	E:1,M:1,N:1,ORF1a:1,ORF1b:1,ORF3a:1,ORF6:1,ORF7a:1,ORF7b:1,ORF8:1,ORF9b:1,S:0.8492935635792779	false	G210T,C241T,C1191T,C1267T,A1832G,C3037T,C5184T,C6539T,C6990T,C9891T,T11418C,T12946C,C14262T,C14408T,G15451A,T16050C,C16466T,A17691G,A20262G,C20320T,C21618G,G22335T,T22917G,C22995A,A23403G,C23604G,G24410A,C24745T,C25469T,G26065T,T26767C,T27638C,C27739T,C27752T,T27977C,A28461G,G28881T,C29358T,G29402T,G29427A,C29555T,G29742T	2577-2579,28248-28253,28271			M:I82T,N:D63G,N:R203M,N:T362I,N:D377Y,N:R385K,ORF1a:P309L,ORF1a:I523V,ORF1a:E772K,ORF1a:P1640L,ORF1a:H2092Y,ORF1a:S2242F,ORF1a:A3209V,ORF1a:V3718A,ORF1b:P314L,ORF1b:G662S,ORF1b:P1000L,ORF1b:H2285Y,ORF3a:S26L,ORF3a:V225F,ORF7a:V82A,ORF7a:L116F,ORF7a:T120I,ORF9b:T60A,S:T19R,S:W258L,S:L452R,S:T478K,S:D614G,S:P681R,S:D950N	ORF1a:S771-,ORF8:D119-,ORF8:F120-		T28690G		A1832G,C6990T,C14262T,T16050C,A17691G,G22335T,G26065T,T27977C,C29358T,C29555T	1	0	10	11	N:F139L		N:T362I,ORF1a:I523V,ORF1a:E772K,ORF1a:S2242F,ORF3a:V225F,S:W258L	1	0	6	7	21717-22290	NODE_0000861	C1191T,C1267T,A1832G,C5184T,C6539T,C6990T,C9891T,T11418C,T12946C,C14262T,G15451A,T16050C,C16466T,A17691G,A20262G,C20320T,G22335T,C24745T,G26065T,C27739T,T27977C,C29358T,G29427A,C29555T	2577-2579,28248-28253	N:T362I,N:R385K,ORF1a:P309L,ORF1a:I523V,ORF1a:E772K,ORF1a:P1640L,ORF1a:H2092Y,ORF1a:S2242F,ORF1a:A3209V,ORF1a:V3718A,ORF1b:G662S,ORF1b:P1000L,ORF1b:H2285Y,ORF3a:V225F,ORF7a:L116F,S:W258L	ORF1a:S771-,ORF8:D119-,ORF8:F120-	NODE_0000861	C1191T,C1267T,A1832G,C5184T,C6539T,C6990T,C9891T,T11418C,T12946C,C14262T,G15451A,T16050C,C16466T,A17691G,A20262G,C20320T,G22335T,C24745T,G26065T,C27739T,T27977C,C29358T,G29427A,C29555T	2577-2579,28248-28253	N:T362I,N:R385K,ORF1a:P309L,ORF1a:I523V,ORF1a:E772K,ORF1a:P1640L,ORF1a:H2092Y,ORF1a:S2242F,ORF1a:A3209V,ORF1a:V3718A,ORF1b:G662S,ORF1b:P1000L,ORF1b:H2285Y,ORF3a:V225F,ORF7a:L116F,S:W258L	ORF1a:S771-,ORF8:D119-,ORF8:F120-	N/A	N/A	N/A	N/A	N/A	N/A	N/A	N/A	N/A	N/A	S:52-243		3000	10.148148	good	574	10	0	good	0	24	9	37.500000	mediocre	17		0	good	0		0		0	0	good		0	0	good	0
2977	EPI_ISL_3620533	21A	21A (Delta)	Delta	21A	B.1.617.2	B.1.617.2	1.562500	good	37	13	0	0	274	0	27	4	0	92	88864	55	29836	0.9867906230144132	E:1,M:1,N:1,ORF1a:1,ORF1b:1,ORF3a:1,ORF6:1,ORF7a:1,ORF7b:1,ORF8:1,ORF9b:1,S:0.9277864992150706	false	G210T,C241T,C274T,C1191T,C1267T,C3037T,C5184T,G6364A,C6539T,C9891T,T11418C,A11782G,T12946C,C14322T,C14408T,G15451A,C16466T,A20262G,C20320T,C21618G,T22917G,C22995A,A23403G,C23604G,G24410A,C24745T,C25469T,T26767C,T27638C,C27739T,C27752T,A28461G,G28881T,G28899T,G29402T,G29427A,G29742T	22029-22034,28248-28253,28271			M:I82T,N:D63G,N:R203M,N:R209I,N:D377Y,N:R385K,ORF1a:P309L,ORF1a:P1640L,ORF1a:H2092Y,ORF1a:A3209V,ORF1a:V3718A,ORF1b:P314L,ORF1b:G662S,ORF1b:P1000L,ORF1b:H2285Y,ORF3a:S26L,ORF7a:V82A,ORF7a:L116F,ORF7a:T120I,ORF9b:T60A,S:T19R,S:R158G,S:L452R,S:T478K,S:D614G,S:P681R,S:D950N	ORF8:D119-,ORF8:F120-,S:E156-,S:F157-		T28690G		C274T,G6364A,A11782G,C14322T,G28899T	1	0	5	6	N:F139L		N:R209I	1	0	1	2	21717-21990	NODE_0000861	C274T,C1191T,C1267T,C5184T,G6364A,C6539T,C9891T,T11418C,A11782G,T12946C,C14322T,G15451A,C16466T,A20262G,C20320T,C24745T,C27739T,G28899T,G29427A	28248-28253	N:R209I,N:R385K,ORF1a:P309L,ORF1a:P1640L,ORF1a:H2092Y,ORF1a:A3209V,ORF1a:V3718A,ORF1b:G662S,ORF1b:P1000L,ORF1b:H2285Y,ORF7a:L116F	ORF8:D119-,ORF8:F120-	NODE_0000861	C274T,C1191T,C1267T,C5184T,G6364A,C6539T,C9891T,T11418C,A11782G,T12946C,C14322T,G15451A,C16466T,A20262G,C20320T,C24745T,C27739T,G28899T,G29427A	28248-28253	N:R209I,N:R385K,ORF1a:P309L,ORF1a:P1640L,ORF1a:H2092Y,ORF1a:A3209V,ORF1a:V3718A,ORF1b:G662S,ORF1b:P1000L,ORF1b:H2285Y,ORF7a:L116F	ORF8:D119-,ORF8:F120-	N/A	N/A	N/A	N/A	N/A	N/A	N/A	N/A	N/A	N/A	S:52-143		3000	0	good	274	10	0	good	0	24	3	12.500000	good	11		0	good	0		0		0	0	good		0	0	good	0
2979	EPI_ISL_3620531	21J	21J (Delta)	Delta	21J	B.1.617.2	B.1.617.2	0.992606	good	37	13	0	0	569	0	31	4	0	191	88569	55	29836	0.9769253921011269	E:1,M:1,N:1,ORF1a:1,ORF1b:0.9632789317507419,ORF3a:1,ORF6:1,ORF7a:1,ORF7b:1,ORF8:1,ORF9b:1,S:0.9277864992150706	false	G210T,C241T,C3037T,A3213C,G4181T,C6402T,C7124T,T8604C,C8986T,G9053T,C10029T,A11201G,A11332G,C14408T,G15451A,C16466T,C18744T,C19220T,C21618G,T22917G,C22995A,A23403G,C23604G,G24348C,G24410A,C25469T,T25476A,C26256T,T26767C,T27638C,C27752T,C27874T,A28461G,G28881T,G28916T,G29402T,G29742T	22029-22034,28248-28253,28271			M:I82T,N:D63G,N:R203M,N:G215C,N:D377Y,ORF1a:D983A,ORF1a:A1306S,ORF1a:P2046L,ORF1a:P2287S,ORF1a:F2780S,ORF1a:V2930L,ORF1a:T3255I,ORF1a:T3646A,ORF1b:P314L,ORF1b:G662S,ORF1b:P1000L,ORF1b:A1918V,ORF3a:S26L,ORF3a:F28L,ORF7a:V82A,ORF7a:T120I,ORF7b:T40I,ORF9b:T60A,S:T19R,S:R158G,S:L452R,S:T478K,S:D614G,S:P681R,S:S929T,S:D950N	ORF8:D119-,ORF8:F120-,S:E156-,S:F157-				A3213C,T8604C,C18744T,G24348C,T25476A,C26256T	0	0	6	6			ORF1a:D983A,ORF1a:F2780S,ORF3a:F28L,S:S929T	0	0	4	4	19276-19570,21717-21990	NODE_0000884	A3213C,T8604C,G9053T,C18744T,G24348C,T25476A,C26256T		ORF1a:D983A,ORF1a:F2780S,ORF1a:V2930L,ORF3a:F28L,S:S929T		NODE_0000861	A3213C,G4181T,C6402T,C7124T,T8604C,C8986T,G9053T,C10029T,A11201G,A11332G,G15451A,C16466T,C18744T,C19220T,G24348C,T25476A,C26256T,C27874T,G28916T	28248-28253	N:G215C,ORF1a:D983A,ORF1a:A1306S,ORF1a:P2046L,ORF1a:P2287S,ORF1a:F2780S,ORF1a:V2930L,ORF1a:T3255I,ORF1a:T3646A,ORF1b:G662S,ORF1b:P1000L,ORF1b:A1918V,ORF3a:F28L,ORF7b:T40I,S:S929T	ORF8:D119-,ORF8:F120-	N/A	N/A	N/A	N/A	N/A	N/A	N/A	N/A	N/A	N/A	ORF1b:1937-2035,S:52-143		3000	9.962963	good	569	10	0	good	0	24	-2	0	good	6		0	good	0		0		0	0	good		0	0	good	0
2975	EPI_ISL_3620535	21J	21J (Delta)	Delta	21J	B.1.617.2	B.1.617.2	0.992606	good	37	13	0	0	569	0	31	4	0	191	88569	55	29836	0.9769253921011269	E:1,M:1,N:1,ORF1a:1,ORF1b:0.9632789317507419,ORF3a:1,ORF6:1,ORF7a:1,ORF7b:1,ORF8:1,ORF9b:1,S:0.9277864992150706	false	G210T,C241T,C745A,C3037T,G4181T,C6402T,C7124T,C7420T,C8016T,C8986T,G9053T,C10029T,A11201G,A11332G,C14408T,G15451A,C16466T,C19220T,C20389T,C21618G,T22917G,C22995A,A23403G,C23604G,C24138T,G24410A,C25469T,T26767C,T27638C,C27752T,C27874T,A28461G,G28881T,G28916T,G29402T,G29688T,G29742T	22029-22034,28248-28253,28271			M:I82T,N:D63G,N:R203M,N:G215C,N:D377Y,ORF1a:N160K,ORF1a:A1306S,ORF1a:P2046L,ORF1a:P2287S,ORF1a:A2584V,ORF1a:V2930L,ORF1a:T3255I,ORF1a:T3646A,ORF1b:P314L,ORF1b:G662S,ORF1b:P1000L,ORF1b:A1918V,ORF1b:R2308C,ORF3a:S26L,ORF7a:V82A,ORF7a:T120I,ORF7b:T40I,ORF9b:T60A,S:T19R,S:R158G,S:L452R,S:T478K,S:D614G,S:P681R,S:T859I,S:D950N	ORF8:D119-,ORF8:F120-,S:E156-,S:F157-				C745A,C7420T,C8016T,C20389T,C24138T,G29688T	0	0	6	6			ORF1a:N160K,ORF1a:A2584V,ORF1b:R2308C,S:T859I	0	0	4	4	19276-19570,21717-21990	NODE_0000884	C745A,C7420T,C8016T,G9053T,C20389T,C24138T,G29688T		ORF1a:N160K,ORF1a:A2584V,ORF1a:V2930L,ORF1b:R2308C,S:T859I		NODE_0000861	C745A,G4181T,C6402T,C7124T,C7420T,C8016T,C8986T,G9053T,C10029T,A11201G,A11332G,G15451A,C16466T,C19220T,C20389T,C24138T,C27874T,G28916T,G29688T	28248-28253	N:G215C,ORF1a:N160K,ORF1a:A1306S,ORF1a:P2046L,ORF1a:P2287S,ORF1a:A2584V,ORF1a:V2930L,ORF1a:T3255I,ORF1a:T3646A,ORF1b:G662S,ORF1b:P1000L,ORF1b:A1918V,ORF1b:R2308C,ORF7b:T40I,S:T859I	ORF8:D119-,ORF8:F120-	N/A	N/A	N/A	N/A	N/A	N/A	N/A	N/A	N/A	N/A	ORF1b:1937-2035,S:52-143		3000	9.962963	good	569	10	0	good	0	24	-2	0	good	6		0	good	0		0		0	0	good		0	0	good	0
2978	EPI_ISL_3620532	21J	21J (Delta)	Delta	21J	B.1.617.2.122	AY.122	1.687051	good	39	13	0	0	569	0	32	4	0	191	88561	55	29836	0.9769253921011269	E:1,M:1,N:1,ORF1a:1,ORF1b:0.9632789317507419,ORF3a:1,ORF6:1,ORF7a:1,ORF7b:1,ORF8:1,ORF9b:1,S:0.9277864992150706	false	G210T,C241T,G1048T,T2489C,A2560G,C3037T,G4181T,C6402T,C6936T,C7124T,C8986T,G9053T,C10029T,A11201G,A11332G,C14408T,G15451A,C16041T,C16466T,C16750T,C19220T,C21618G,T22917G,C22995A,A23403G,C23604G,G24197T,G24410A,C25469T,G26104T,T26767C,T27638C,C27752T,C27874T,A28461G,G28881T,G28916T,G29402T,G29742T	22029-22034,28248-28253,28271			M:I82T,N:D63G,N:R203M,N:G215C,N:D377Y,ORF1a:K261N,ORF1a:A1306S,ORF1a:P2046L,ORF1a:S2224F,ORF1a:P2287S,ORF1a:V2930L,ORF1a:T3255I,ORF1a:T3646A,ORF1b:P314L,ORF1b:G662S,ORF1b:P1000L,ORF1b:P1095S,ORF1b:A1918V,ORF3a:S26L,ORF3a:D238Y,ORF7a:V82A,ORF7a:T120I,ORF7b:T40I,ORF9b:T60A,S:T19R,S:R158G,S:L452R,S:T478K,S:D614G,S:P681R,S:A879S,S:D950N	ORF8:D119-,ORF8:F120-,S:E156-,S:F157-			C16041T|25D	T2489C,A2560G,C6936T,C16750T,G24197T,G26104T	0	1	6	7			ORF1a:S2224F,ORF1b:P1095S,ORF3a:D238Y,S:A879S	0	0	4	4	19276-19570,21717-21990	NODE_0000884	G1048T,T2489C,A2560G,C6936T,G9053T,C16041T,C16750T,G24197T,G26104T		ORF1a:K261N,ORF1a:S2224F,ORF1a:V2930L,ORF1b:P1095S,ORF3a:D238Y,S:A879S		NODE_0000899	T2489C,A2560G,C6936T,C16041T,C16750T,G24197T,G26104T		ORF1a:S2224F,ORF1b:P1095S,ORF3a:D238Y,S:A879S		N/A	N/A	N/A	N/A	N/A	N/A	N/A	N/A	N/A	N/A	ORF1b:1937-2035,S:52-143		3000	9.962963	good	569	10	0	good	0	24	2	8.333333	good	10		0	good	0		0		0	0	good		0	0	good	0
2983	EPI_ISL_3611055	21I	21I (Delta)	Delta	21I	B.1.617.2	B.1.617.2	0	good	34	13	0	0	274	0	28	4	0	92	88876	55	29836	0.9867906230144132	E:1,M:1,N:1,ORF1a:1,ORF1b:1,ORF3a:1,ORF6:1,ORF7a:1,ORF7b:1,ORF8:1,ORF9b:1,S:0.9277864992150706	false	G210T,C241T,C3037T,C5184T,C5192T,A5584T,C9891T,T11418C,C11514T,C13019T,C14408T,T15001C,G15451A,C16466T,C19687T,C21618G,C22227T,T22917G,C22995A,A23403G,C23604G,G24410A,G24757T,C25469T,A25744G,T26767C,T27638C,C27654T,C27752T,A28461G,A28515G,G28881T,G29402T,G29742T	22029-22034,28248-28253,28271			M:I82T,N:D63G,N:D81G,N:R203M,N:D377Y,ORF1a:P1640L,ORF1a:A3209V,ORF1a:V3718A,ORF1a:T3750I,ORF1b:P314L,ORF1b:Y512H,ORF1b:G662S,ORF1b:P1000L,ORF1b:P2074S,ORF3a:S26L,ORF3a:I118V,ORF7a:V82A,ORF7a:T120I,ORF9b:T60A,ORF9b:M78V,S:T19R,S:R158G,S:A222V,S:L452R,S:T478K,S:D614G,S:P681R,S:D950N	ORF8:D119-,ORF8:F120-,S:E156-,S:F157-				G5584T,T15001C,C19687T,G24757T,A25744G,C27654T,A28515G	0	0	7	7			N:D81G,ORF1b:Y512H,ORF1b:P2074S,ORF3a:I118V,ORF9b:M78V	0	0	5	5	21717-21990	NODE_0000872	C5192T,A5584T,C13019T,T15001C,C19687T,G24757T,A25744G,C27654T,A28515G		N:D81G,ORF1b:Y512H,ORF1b:P2074S,ORF3a:I118V,ORF9b:M78V		NODE_0000861	C5184T,C5192T,A5584T,C9891T,T11418C,C11514T,C13019T,T15001C,G15451A,C16466T,C19687T,C22227T,G24757T,A25744G,C27654T,A28515G	28248-28253	N:D81G,ORF1a:P1640L,ORF1a:A3209V,ORF1a:V3718A,ORF1a:T3750I,ORF1b:Y512H,ORF1b:G662S,ORF1b:P1000L,ORF1b:P2074S,ORF3a:I118V,ORF9b:M78V,S:A222V	ORF8:D119-,ORF8:F120-	N/A	N/A	N/A	N/A	N/A	N/A	N/A	N/A	N/A	N/A	S:52-143		3000	0	good	274	10	0	good	0	24	-1	0	good	7		0	good	0		0		0	0	good		0	0	good	0
2982	EPI_ISL_3611056	21A	21A (Delta)	Delta	21A	B.1.617.2	B.1.617.2	17.361235	good	44	13	0	0	303	0	33	4	0	92	88807	55	29836	0.9858208206534461	E:1,M:1,N:1,ORF1a:1,ORF1b:1,ORF3a:1,ORF6:1,ORF7a:1,ORF7b:1,ORF8:1,ORF9b:1,S:0.9277864992150706	false	G210T,C241T,C1191T,C1267T,C3037T,C5184T,C6033T,C6539T,C8964T,C9891T,G11083T,T11418C,T12946C,C14262T,C14408T,G15451A,C16466T,T17055C,G19684T,A20262G,C20320T,C21618G,T22282C,A22786G,T22917G,C22995A,A23403G,C23604G,C24351T,G24410A,C24745T,G25302T,C25469T,T26767C,T27638C,C27739T,C27752T,A28461G,A28792T,G28881T,C29358T,G29402T,G29427A,G29742T	22029-22034,28248-28253,28271			M:I82T,N:D63G,N:R203M,N:T362I,N:D377Y,N:R385K,ORF1a:P309L,ORF1a:P1640L,ORF1a:A1923V,ORF1a:H2092Y,ORF1a:S2900L,ORF1a:A3209V,ORF1a:L3606F,ORF1a:V3718A,ORF1b:P314L,ORF1b:G662S,ORF1b:P1000L,ORF1b:V2073L,ORF1b:H2285Y,ORF3a:S26L,ORF7a:V82A,ORF7a:L116F,ORF7a:T120I,ORF9b:T60A,S:T19R,S:R158G,S:L452R,S:T478K,S:D614G,S:P681R,S:A930V,S:D950N,S:C1247F	ORF8:D119-,ORF8:F120-,S:E156-,S:F157-		T28690G		C6033T,C8964T,G11083T,C14262T,T17055C,G19684T,T22282C,A22786G,C24351T,G25302T,A28792T,C29358T	1	0	12	13	N:F139L		N:T362I,ORF1a:A1923V,ORF1a:S2900L,ORF1a:L3606F,ORF1b:V2073L,S:A930V,S:C1247F	1	0	7	8	21717-21990,29747-29775	NODE_0000861	C1191T,C1267T,C5184T,C6033T,C6539T,C8964T,C9891T,G11083T,T11418C,T12946C,C14262T,G15451A,C16466T,T17055C,G19684T,A20262G,C20320T,T22282C,A22786G,C24351T,C24745T,G25302T,C27739T,A28792T,C29358T,G29427A	28248-28253	N:T362I,N:R385K,ORF1a:P309L,ORF1a:P1640L,ORF1a:A1923V,ORF1a:H2092Y,ORF1a:S2900L,ORF1a:A3209V,ORF1a:L3606F,ORF1a:V3718A,ORF1b:G662S,ORF1b:P1000L,ORF1b:V2073L,ORF1b:H2285Y,ORF7a:L116F,S:A930V,S:C1247F	ORF8:D119-,ORF8:F120-	NODE_0000861	C1191T,C1267T,C5184T,C6033T,C6539T,C8964T,C9891T,G11083T,T11418C,T12946C,C14262T,G15451A,C16466T,T17055C,G19684T,A20262G,C20320T,T22282C,A22786G,C24351T,C24745T,G25302T,C27739T,A28792T,C29358T,G29427A	28248-28253	N:T362I,N:R385K,ORF1a:P309L,ORF1a:P1640L,ORF1a:A1923V,ORF1a:H2092Y,ORF1a:S2900L,ORF1a:A3209V,ORF1a:L3606F,ORF1a:V3718A,ORF1b:G662S,ORF1b:P1000L,ORF1b:V2073L,ORF1b:H2285Y,ORF7a:L116F,S:A930V,S:C1247F	ORF8:D119-,ORF8:F120-	N/A	N/A	N/A	N/A	N/A	N/A	N/A	N/A	N/A	N/A	S:52-143		3000	0.111111	good	303	10	0	good	0	24	10	41.666667	mediocre	18		0	good	0		0		0	0	good		0	0	good	0
2981	EPI_ISL_3620529	21A	21A (Delta)	Delta	21A	B.1.617.2	B.1.617.2	4.341389	good	27	7	0	0	309	0	21	2	0	110	88895	55	29836	0.9856201718891081	E:1,M:1,N:0.9976190476190476,ORF1a:0.9990911156555329,ORF1b:0.9625370919881305,ORF3a:1,ORF6:1,ORF7a:1,ORF7b:1,ORF8:1,ORF9b:1,S:0.9968602825745683	false	G210T,C241T,C1267T,C3037T,C6539T,T11418C,C14262T,C14408T,G15451A,C16466T,C21618G,T22917G,C22995A,A23403G,C23604G,G24410A,C24745T,C25469T,T26767C,T27638C,C27739T,C27752T,A28461G,G28881T,G29402T,G29427A,G29742T	28248-28253,28271			M:I82T,N:D63G,N:R203M,N:D377Y,N:R385K,ORF1a:H2092Y,ORF1a:V3718A,ORF1b:P314L,ORF1b:G662S,ORF1b:P1000L,ORF3a:S26L,ORF7a:V82A,ORF7a:L116F,ORF7a:T120I,ORF9b:T60A,S:T19R,S:L452R,S:T478K,S:D614G,S:P681R,S:D950N	ORF8:D119-,ORF8:F120-		A21987G,T28690G		C14262T	2	0	1	3	N:F139L,S:D142G			2	0	0	2	1191,5184,9891,12946,19276-19570,20262,20320,21846,22029-22034,29358	NODE_0000861	C1267T,C6539T,T11418C,C14262T,G15451A,C16466T,A21987G,C24745T,C27739T,G29427A	28248-28253	N:R385K,ORF1a:H2092Y,ORF1a:V3718A,ORF1b:G662S,ORF1b:P1000L,ORF7a:L116F,S:D142G	ORF8:D119-,ORF8:F120-	NODE_0000861	C1267T,C6539T,T11418C,C14262T,G15451A,C16466T,A21987G,C24745T,C27739T,G29427A	28248-28253	N:R385K,ORF1a:H2092Y,ORF1a:V3718A,ORF1b:G662S,ORF1b:P1000L,ORF7a:L116F,S:D142G	ORF8:D119-,ORF8:F120-	N/A	N/A	N/A	N/A	N/A	N/A	N/A	N/A	N/A	N/A	ORF1a:309,ORF1a:1640,ORF1a:3209,ORF1a:4227,ORF1b:1937-2035,ORF1b:2265,ORF1b:2285,S:95,S:156-158,N:362		3000	0.333333	good	309	10	0	good	0	24	5	20.833333	good	13		0	good	0		0		0	0	good		0	0	good	0
2980	EPI_ISL_3620530	21A	21A (Delta)	Delta	21A	B.1.617.2	B.1.617.2	17.361989	good	38	7	0	0	308	0	29	2	0	107	88852	55	29836	0.9856536133498311	E:1,M:1,N:1,ORF1a:0.9997727789138832,ORF1b:0.9629080118694362,ORF3a:0.9963768115942029,ORF6:1,ORF7a:1,ORF7b:1,ORF8:1,ORF9b:1,S:0.9960753532182104	false	G210T,C241T,C392T,C673T,C1191T,C1267T,C3037T,C4763T,C5184T,C6539T,C9891T,T11418C,T12946C,C14262T,C14408T,G15451A,C16466T,G17908T,A20262G,C20320T,C21618G,T22917G,C22995A,A23403G,C23604G,G24410A,C24745T,C25469T,T26767C,T27638C,C27739T,C27752T,A28461G,G28881T,C29358T,G29402T,G29427A,G29742T	28248-28253,28271			M:I82T,N:D63G,N:R203M,N:T362I,N:D377Y,N:R385K,ORF1a:R43C,ORF1a:P309L,ORF1a:H1500Y,ORF1a:P1640L,ORF1a:H2092Y,ORF1a:A3209V,ORF1a:V3718A,ORF1b:P314L,ORF1b:G662S,ORF1b:P1000L,ORF1b:V1481L,ORF1b:H2285Y,ORF3a:S26L,ORF7a:V82A,ORF7a:L116F,ORF7a:T120I,ORF9b:T60A,S:T19R,S:L452R,S:T478K,S:D614G,S:P681R,S:D950N	ORF8:D119-,ORF8:F120-		A21987G,T28690G		C392T,C673T,C4763T,C14262T,G17908T,C29358T	2	0	6	8	N:F139L,S:D142G		N:T362I,ORF1a:R43C,ORF1a:H1500Y,ORF1b:V1481L	2	0	4	6	12247,19186,19276-19570,21846,22028-22034,24298,24914,25553	NODE_0000861	C392T,C673T,C1191T,C1267T,C4763T,C5184T,C6539T,C9891T,T11418C,T12946C,C14262T,G15451A,C16466T,G17908T,A20262G,C20320T,A21987G,C24745T,C27739T,C29358T,G29427A	28248-28253	N:T362I,N:R385K,ORF1a:R43C,ORF1a:P309L,ORF1a:H1500Y,ORF1a:P1640L,ORF1a:H2092Y,ORF1a:A3209V,ORF1a:V3718A,ORF1b:G662S,ORF1b:P1000L,ORF1b:V1481L,ORF1b:H2285Y,ORF7a:L116F,S:D142G	ORF8:D119-,ORF8:F120-	NODE_0000861	C392T,C673T,C1191T,C1267T,C4763T,C5184T,C6539T,C9891T,T11418C,T12946C,C14262T,G15451A,C16466T,G17908T,A20262G,C20320T,A21987G,C24745T,C27739T,C29358T,G29427A	28248-28253	N:T362I,N:R385K,ORF1a:R43C,ORF1a:P309L,ORF1a:H1500Y,ORF1a:P1640L,ORF1a:H2092Y,ORF1a:A3209V,ORF1a:V3718A,ORF1b:G662S,ORF1b:P1000L,ORF1b:V1481L,ORF1b:H2285Y,ORF7a:L116F,S:D142G	ORF8:D119-,ORF8:F120-	N/A	N/A	N/A	N/A	N/A	N/A	N/A	N/A	N/A	N/A	ORF1a:3994,ORF1b:1907,ORF1b:1937-2035,S:95,S:156-158,S:1118,ORF3a:54		3000	0.296296	good	308	10	0	good	0	24	10	41.666667	mediocre	18		0	good	0		0		0	0	good		0	0	good	0
2984	EPI_ISL_3611054	21J	21J (Delta)	Delta	21J	B.1.617.2	B.1.617.2	0.992606	good	37	13	0	0	569	0	31	4	0	191	88569	55	29836	0.9769253921011269	E:1,M:1,N:1,ORF1a:1,ORF1b:0.9632789317507419,ORF3a:1,ORF6:1,ORF7a:1,ORF7b:1,ORF8:1,ORF9b:1,S:0.9277864992150706	false	G210T,C241T,C3037T,G4181T,C4927T,T5925C,C6402T,C7124T,C8986T,G9053T,C10029T,C11199T,A11201G,A11332G,C12081T,C14408T,G15451A,C16466T,C18828T,C19220T,C21618G,T22917G,C22995A,A23403G,C23604G,G24348C,G24410A,C25469T,T26767C,T27638C,C27752T,C27874T,A28461G,G28881T,G28916T,G29402T,G29742T	22029-22034,28248-28253,28271			M:I82T,N:D63G,N:R203M,N:G215C,N:D377Y,ORF1a:A1306S,ORF1a:V1887A,ORF1a:P2046L,ORF1a:P2287S,ORF1a:V2930L,ORF1a:T3255I,ORF1a:A3645V,ORF1a:T3646A,ORF1a:A3939V,ORF1b:P314L,ORF1b:G662S,ORF1b:P1000L,ORF1b:A1918V,ORF3a:S26L,ORF7a:V82A,ORF7a:T120I,ORF7b:T40I,ORF9b:T60A,S:T19R,S:R158G,S:L452R,S:T478K,S:D614G,S:P681R,S:S929T,S:D950N	ORF8:D119-,ORF8:F120-,S:E156-,S:F157-				C4927T,T5925C,C11199T,C12081T,C18828T,G24348C	0	0	6	6			ORF1a:V1887A,ORF1a:A3645V,ORF1a:A3939V,S:S929T	0	0	4	4	19276-19570,21717-21990	NODE_0000884	C4927T,T5925C,G9053T,C11199T,C12081T,C18828T,G24348C		ORF1a:V1887A,ORF1a:V2930L,ORF1a:A3645V,ORF1a:A3939V,S:S929T		NODE_0000861	G4181T,C4927T,T5925C,C6402T,C7124T,C8986T,G9053T,C10029T,C11199T,A11201G,A11332G,C12081T,G15451A,C16466T,C18828T,C19220T,G24348C,C27874T,G28916T	28248-28253	N:G215C,ORF1a:A1306S,ORF1a:V1887A,ORF1a:P2046L,ORF1a:P2287S,ORF1a:V2930L,ORF1a:T3255I,ORF1a:A3645V,ORF1a:T3646A,ORF1a:A3939V,ORF1b:G662S,ORF1b:P1000L,ORF1b:A1918V,ORF7b:T40I,S:S929T	ORF8:D119-,ORF8:F120-	N/A	N/A	N/A	N/A	N/A	N/A	N/A	N/A	N/A	N/A	ORF1b:1937-2035,S:52-143		3000	9.962963	good	569	10	0	good	0	24	-2	0	good	6		0	good	0		0		0	0	good		0	0	good	0
2985	EPI_ISL_3611053	21J	21J (Delta)	Delta	21J	B.1.617.2	B.1.617.2	0.992606	good	37	13	0	0	569	0	30	4	0	191	88569	55	29836	0.9769253921011269	E:1,M:1,N:1,ORF1a:1,ORF1b:0.9632789317507419,ORF3a:1,ORF6:1,ORF7a:1,ORF7b:1,ORF8:1,ORF9b:1,S:0.9277864992150706	false	G210T,C241T,A2729C,C3037T,A3398G,G4181T,C4827T,C6402T,C7124T,C8986T,G9053T,C10029T,A11201G,A11332G,G13201T,C14408T,G15451A,C16466T,C19220T,G20937T,C21618G,A22681G,T22917G,C22995A,A23403G,C23604G,G24410A,C25469T,T26767C,T27638C,C27752T,C27874T,A28461G,G28881T,G28916T,G29402T,G29742T	22029-22034,28248-28253,28271			M:I82T,N:D63G,N:R203M,N:G215C,N:D377Y,ORF1a:K822Q,ORF1a:I1045V,ORF1a:A1306S,ORF1a:T1521I,ORF1a:P2046L,ORF1a:P2287S,ORF1a:V2930L,ORF1a:T3255I,ORF1a:T3646A,ORF1b:P314L,ORF1b:G662S,ORF1b:P1000L,ORF1b:A1918V,ORF3a:S26L,ORF7a:V82A,ORF7a:T120I,ORF7b:T40I,ORF9b:T60A,S:T19R,S:R158G,S:L452R,S:T478K,S:D614G,S:P681R,S:D950N	ORF8:D119-,ORF8:F120-,S:E156-,S:F157-				A2729C,A3398G,C4827T,G13201T,G20937T,A22681G	0	0	6	6			ORF1a:K822Q,ORF1a:I1045V,ORF1a:T1521I	0	0	3	3	19276-19570,21717-21990	NODE_0000884	A2729C,A3398G,C4827T,G9053T,G13201T,G20937T,A22681G		ORF1a:K822Q,ORF1a:I1045V,ORF1a:T1521I,ORF1a:V2930L		NODE_0000861	A2729C,A3398G,G4181T,C4827T,C6402T,C7124T,C8986T,G9053T,C10029T,A11201G,A11332G,G13201T,G15451A,C16466T,C19220T,G20937T,A22681G,C27874T,G28916T	28248-28253	N:G215C,ORF1a:K822Q,ORF1a:I1045V,ORF1a:A1306S,ORF1a:T1521I,ORF1a:P2046L,ORF1a:P2287S,ORF1a:V2930L,ORF1a:T3255I,ORF1a:T3646A,ORF1b:G662S,ORF1b:P1000L,ORF1b:A1918V,ORF7b:T40I	ORF8:D119-,ORF8:F120-	N/A	N/A	N/A	N/A	N/A	N/A	N/A	N/A	N/A	N/A	ORF1b:1937-2035,S:52-143		3000	9.962963	good	569	10	0	good	0	24	-2	0	good	6		0	good	0		0		0	0	good		0	0	good	0
2986	EPI_ISL_3611052	21J	21J (Delta)	Delta	21J	B.1.617.2	B.1.617.2	0.992606	good	35	13	0	0	569	0	30	4	0	191	88577	55	29836	0.9769253921011269	E:1,M:1,N:1,ORF1a:1,ORF1b:0.9632789317507419,ORF3a:1,ORF6:1,ORF7a:1,ORF7b:1,ORF8:1,ORF9b:1,S:0.9277864992150706	false	G210T,C241T,C3037T,G4181T,G5015A,C6402T,C7124T,C8986T,G9053T,C10029T,A11201G,A11332G,A11782G,G14028T,C14408T,G15451A,C16466T,C19220T,C21614T,C21618G,T22917G,C22995A,A23403G,C23604G,G24410A,C25469T,T26767C,T27638C,C27752T,C27874T,A28461G,G28881T,G28916T,G29402T,G29742T	22029-22034,28248-28253,28271			M:I82T,N:D63G,N:R203M,N:G215C,N:D377Y,ORF1a:A1306S,ORF1a:V1584M,ORF1a:P2046L,ORF1a:P2287S,ORF1a:V2930L,ORF1a:T3255I,ORF1a:T3646A,ORF1b:M187I,ORF1b:P314L,ORF1b:G662S,ORF1b:P1000L,ORF1b:A1918V,ORF3a:S26L,ORF7a:V82A,ORF7a:T120I,ORF7b:T40I,ORF9b:T60A,S:L18F,S:T19R,S:R158G,S:L452R,S:T478K,S:D614G,S:P681R,S:D950N	ORF8:D119-,ORF8:F120-,S:E156-,S:F157-			C21614T|20J&20E	G5015A,A11782G,G14028T	0	1	3	4			ORF1a:V1584M,ORF1b:M187I,S:L18F	0	0	3	3	19276-19570,21717-21990	NODE_0000884	G5015A,G9053T,A11782G,G14028T,C21614T		ORF1a:V1584M,ORF1a:V2930L,ORF1b:M187I,S:L18F		NODE_0000861	G4181T,G5015A,C6402T,C7124T,C8986T,G9053T,C10029T,A11201G,A11332G,A11782G,G14028T,G15451A,C16466T,C19220T,C21614T,C27874T,G28916T	28248-28253	N:G215C,ORF1a:A1306S,ORF1a:V1584M,ORF1a:P2046L,ORF1a:P2287S,ORF1a:V2930L,ORF1a:T3255I,ORF1a:T3646A,ORF1b:M187I,ORF1b:G662S,ORF1b:P1000L,ORF1b:A1918V,ORF7b:T40I,S:L18F	ORF8:D119-,ORF8:F120-	N/A	N/A	N/A	N/A	N/A	N/A	N/A	N/A	N/A	N/A	ORF1b:1937-2035,S:52-143		3000	9.962963	good	569	10	0	good	0	24	-1	0	good	7		0	good	0		0		0	0	good		0	0	good	0
2988	EPI_ISL_3611050	21A	21A (Delta)	Delta	21A	B.1.617.2	B.1.617.2	2.777778	good	38	13	0	0	274	0	30	4	0	92	88860	55	29836	0.9867906230144132	E:1,M:1,N:1,ORF1a:1,ORF1b:1,ORF3a:1,ORF6:1,ORF7a:1,ORF7b:1,ORF8:1,ORF9b:1,S:0.9277864992150706	false	G210T,C241T,C1191T,C1267T,C3037T,C5184T,T7138C,A8244G,C9891T,T11418C,T12946C,C14225A,C14408T,C15240T,G15451A,C16466T,C18176T,C18904A,A20262G,C21618G,T22917G,C22995A,C23029T,A23403G,C23604G,G24410A,T24984G,C25469T,G25906T,G26428T,T26767C,T27638C,C27739T,C27752T,A28461G,G28881T,G29402T,G29742T	22029-22034,28248-28253,28271			E:V62F,M:I82T,N:D63G,N:R203M,N:D377Y,ORF1a:P309L,ORF1a:P1640L,ORF1a:Q2660R,ORF1a:A3209V,ORF1a:V3718A,ORF1b:T253K,ORF1b:P314L,ORF1b:G662S,ORF1b:P1000L,ORF1b:P1570L,ORF1b:R1813S,ORF3a:S26L,ORF3a:G172C,ORF7a:V82A,ORF7a:L116F,ORF7a:T120I,ORF9b:T60A,S:T19R,S:R158G,S:L452R,S:T478K,S:D614G,S:P681R,S:D950N,S:L1141W	ORF8:D119-,ORF8:F120-,S:E156-,S:F157-			C15240T|21K	T7138C,A8244G,C14225A,C18904A,C23029T,T24984G,G25906T,G26428T	0	1	8	9			E:V62F,ORF1a:Q2660R,ORF1b:T253K,ORF1b:R1813S,ORF3a:G172C,S:L1141W	0	0	6	6	21717-21990	NODE_0000861	C1191T,C1267T,C5184T,T7138C,A8244G,C9891T,T11418C,T12946C,C14225A,C15240T,G15451A,C16466T,C18176T,C18904A,A20262G,C23029T,T24984G,G25906T,G26428T,C27739T	28248-28253	E:V62F,ORF1a:P309L,ORF1a:P1640L,ORF1a:Q2660R,ORF1a:A3209V,ORF1a:V3718A,ORF1b:T253K,ORF1b:G662S,ORF1b:P1000L,ORF1b:P1570L,ORF1b:R1813S,ORF3a:G172C,ORF7a:L116F,S:L1141W	ORF8:D119-,ORF8:F120-	NODE_0000861	C1191T,C1267T,C5184T,T7138C,A8244G,C9891T,T11418C,T12946C,C14225A,C15240T,G15451A,C16466T,C18176T,C18904A,A20262G,C23029T,T24984G,G25906T,G26428T,C27739T	28248-28253	E:V62F,ORF1a:P309L,ORF1a:P1640L,ORF1a:Q2660R,ORF1a:A3209V,ORF1a:V3718A,ORF1b:T253K,ORF1b:G662S,ORF1b:P1000L,ORF1b:P1570L,ORF1b:R1813S,ORF3a:G172C,ORF7a:L116F,S:L1141W	ORF8:D119-,ORF8:F120-	N/A	N/A	N/A	N/A	N/A	N/A	N/A	N/A	N/A	N/A	S:52-143		3000	0	good	274	10	0	good	0	24	4	16.666667	good	12		0	good	0		0		0	0	good		0	0	good	0
2989	EPI_ISL_3611049	21A	21A (Delta)	Delta	21A	B.1.617.2	B.1.617.2	2.777778	good	38	13	0	0	274	0	30	4	0	92	88860	55	29836	0.9867906230144132	E:1,M:1,N:1,ORF1a:1,ORF1b:1,ORF3a:1,ORF6:1,ORF7a:1,ORF7b:1,ORF8:1,ORF9b:1,S:0.9277864992150706	false	G210T,C241T,C1191T,C1267T,C3037T,C5184T,T7138C,A8244G,C9891T,T11418C,T12946C,C14225A,C14408T,C15240T,G15451A,C16466T,C18176T,C18904A,A20262G,C21618G,T22917G,C22995A,C23029T,A23403G,C23604G,G24410A,T24984G,C25469T,G25906T,G26428T,T26767C,T27638C,C27739T,C27752T,A28461G,G28881T,G29402T,G29742T	22029-22034,28248-28253,28271			E:V62F,M:I82T,N:D63G,N:R203M,N:D377Y,ORF1a:P309L,ORF1a:P1640L,ORF1a:Q2660R,ORF1a:A3209V,ORF1a:V3718A,ORF1b:T253K,ORF1b:P314L,ORF1b:G662S,ORF1b:P1000L,ORF1b:P1570L,ORF1b:R1813S,ORF3a:S26L,ORF3a:G172C,ORF7a:V82A,ORF7a:L116F,ORF7a:T120I,ORF9b:T60A,S:T19R,S:R158G,S:L452R,S:T478K,S:D614G,S:P681R,S:D950N,S:L1141W	ORF8:D119-,ORF8:F120-,S:E156-,S:F157-			C15240T|21K	T7138C,A8244G,C14225A,C18904A,C23029T,T24984G,G25906T,G26428T	0	1	8	9			E:V62F,ORF1a:Q2660R,ORF1b:T253K,ORF1b:R1813S,ORF3a:G172C,S:L1141W	0	0	6	6	21717-21990	NODE_0000861	C1191T,C1267T,C5184T,T7138C,A8244G,C9891T,T11418C,T12946C,C14225A,C15240T,G15451A,C16466T,C18176T,C18904A,A20262G,C23029T,T24984G,G25906T,G26428T,C27739T	28248-28253	E:V62F,ORF1a:P309L,ORF1a:P1640L,ORF1a:Q2660R,ORF1a:A3209V,ORF1a:V3718A,ORF1b:T253K,ORF1b:G662S,ORF1b:P1000L,ORF1b:P1570L,ORF1b:R1813S,ORF3a:G172C,ORF7a:L116F,S:L1141W	ORF8:D119-,ORF8:F120-	NODE_0000861	C1191T,C1267T,C5184T,T7138C,A8244G,C9891T,T11418C,T12946C,C14225A,C15240T,G15451A,C16466T,C18176T,C18904A,A20262G,C23029T,T24984G,G25906T,G26428T,C27739T	28248-28253	E:V62F,ORF1a:P309L,ORF1a:P1640L,ORF1a:Q2660R,ORF1a:A3209V,ORF1a:V3718A,ORF1b:T253K,ORF1b:G662S,ORF1b:P1000L,ORF1b:P1570L,ORF1b:R1813S,ORF3a:G172C,ORF7a:L116F,S:L1141W	ORF8:D119-,ORF8:F120-	N/A	N/A	N/A	N/A	N/A	N/A	N/A	N/A	N/A	N/A	S:52-143		3000	0	good	274	10	0	good	0	24	4	16.666667	good	12		0	good	0		0		0	0	good		0	0	good	0
2990	EPI_ISL_3611048	21J	21J (Delta)	Delta	21J	B.1.617.2.122	AY.122	1.687051	good	39	13	0	0	569	0	32	4	0	191	88561	55	29836	0.9769253921011269	E:1,M:1,N:1,ORF1a:1,ORF1b:0.9632789317507419,ORF3a:1,ORF6:1,ORF7a:1,ORF7b:1,ORF8:1,ORF9b:1,S:0.9277864992150706	false	G210T,C241T,G1048T,T2489C,A2560G,C3037T,G4181T,C6402T,C6936T,C7124T,C8986T,G9053T,C9438T,C10029T,A11201G,A11332G,C14408T,G15451A,C16041T,C16466T,C19220T,C21618G,T22917G,C22995A,A23403G,C23604G,G24197T,G24410A,C25469T,G26104T,T26767C,T27638C,C27752T,C27874T,A28461G,G28881T,G28916T,G29402T,G29742T	22029-22034,28248-28253,28271			M:I82T,N:D63G,N:R203M,N:G215C,N:D377Y,ORF1a:K261N,ORF1a:A1306S,ORF1a:P2046L,ORF1a:S2224F,ORF1a:P2287S,ORF1a:V2930L,ORF1a:T3058I,ORF1a:T3255I,ORF1a:T3646A,ORF1b:P314L,ORF1b:G662S,ORF1b:P1000L,ORF1b:A1918V,ORF3a:S26L,ORF3a:D238Y,ORF7a:V82A,ORF7a:T120I,ORF7b:T40I,ORF9b:T60A,S:T19R,S:R158G,S:L452R,S:T478K,S:D614G,S:P681R,S:A879S,S:D950N	ORF8:D119-,ORF8:F120-,S:E156-,S:F157-			C16041T|25D	T2489C,A2560G,C6936T,C9438T,G24197T,G26104T	0	1	6	7			ORF1a:S2224F,ORF1a:T3058I,ORF3a:D238Y,S:A879S	0	0	4	4	19276-19570,21717-21990	NODE_0000884	G1048T,T2489C,A2560G,C6936T,G9053T,C9438T,C16041T,G24197T,G26104T		ORF1a:K261N,ORF1a:S2224F,ORF1a:V2930L,ORF1a:T3058I,ORF3a:D238Y,S:A879S		NODE_0000899	T2489C,A2560G,C6936T,C9438T,C16041T,G24197T,G26104T		ORF1a:S2224F,ORF1a:T3058I,ORF3a:D238Y,S:A879S		N/A	N/A	N/A	N/A	N/A	N/A	N/A	N/A	N/A	N/A	ORF1b:1937-2035,S:52-143		3000	9.962963	good	569	10	0	good	0	24	2	8.333333	good	10		0	good	0		0		0	0	good		0	0	good	0
2991	EPI_ISL_3611047	21J	21J (Delta)	Delta	21J	B.1.617.2	B.1.617.2	0.992606	good	36	13	0	0	569	0	29	4	0	191	88573	55	29836	0.9769253921011269	E:1,M:1,N:1,ORF1a:1,ORF1b:0.9632789317507419,ORF3a:1,ORF6:1,ORF7a:1,ORF7b:1,ORF8:1,ORF9b:1,S:0.9277864992150706	false	G210T,C241T,G581A,C3037T,G4181T,C6402T,C7124T,C8986T,G9053T,C10029T,A11201G,A11332G,G12079A,C14408T,C15212T,G15451A,C16466T,C17304T,C19220T,C20133T,C21618G,T22917G,C22995A,A23403G,C23604G,G24410A,C25469T,T26767C,T27638C,C27752T,C27874T,A28461G,G28881T,G28916T,G29402T,G29742T	22029-22034,28248-28253,28271			M:I82T,N:D63G,N:R203M,N:G215C,N:D377Y,ORF1a:V106I,ORF1a:A1306S,ORF1a:P2046L,ORF1a:P2287S,ORF1a:V2930L,ORF1a:T3255I,ORF1a:T3646A,ORF1b:P314L,ORF1b:T582I,ORF1b:G662S,ORF1b:P1000L,ORF1b:A1918V,ORF3a:S26L,ORF7a:V82A,ORF7a:T120I,ORF7b:T40I,ORF9b:T60A,S:T19R,S:R158G,S:L452R,S:T478K,S:D614G,S:P681R,S:D950N	ORF8:D119-,ORF8:F120-,S:E156-,S:F157-				G581A,G12079A,C15212T,C17304T,C20133T	0	0	5	5			ORF1a:V106I,ORF1b:T582I	0	0	2	2	19276-19570,21717-21990	NODE_0000884	G581A,G9053T,G12079A,C15212T,C17304T,C20133T		ORF1a:V106I,ORF1a:V2930L,ORF1b:T582I		NODE_0000861	G581A,G4181T,C6402T,C7124T,C8986T,G9053T,C10029T,A11201G,A11332G,G12079A,C15212T,G15451A,C16466T,C17304T,C19220T,C20133T,C27874T,G28916T	28248-28253	N:G215C,ORF1a:V106I,ORF1a:A1306S,ORF1a:P2046L,ORF1a:P2287S,ORF1a:V2930L,ORF1a:T3255I,ORF1a:T3646A,ORF1b:T582I,ORF1b:G662S,ORF1b:P1000L,ORF1b:A1918V,ORF7b:T40I	ORF8:D119-,ORF8:F120-	N/A	N/A	N/A	N/A	N/A	N/A	N/A	N/A	N/A	N/A	ORF1b:1937-2035,S:52-143		3000	9.962963	good	569	10	0	good	0	24	-3	0	good	5		0	good	0		0		0	0	good		0	0	good	0
2987	EPI_ISL_3611051	21J	21J (Delta)	Delta	21J	B.1.617.2	B.1.617.2	1.090864	good	21	13	0	0	582	0	18	4	0	204	88620	55	29836	0.9764906531117279	E:1,M:1,N:0.9976190476190476,ORF1a:0.9984094523971825,ORF1b:0.9625370919881305,ORF3a:0.9963768115942029,ORF6:1,ORF7a:1,ORF7b:0.9772727272727273,ORF8:1,ORF9b:1,S:0.9270015698587127	false	G210T,C241T,C3037T,A11332G,C14408T,G15451A,C16466T,C21618G,T22917G,C22995A,A23403G,C23604G,G24410A,C25469T,T26767C,T27638C,C27752T,A28461G,G28881T,G29402T,G29742T	22029-22034,28248-28253,28271			M:I82T,N:D63G,N:R203M,N:D377Y,ORF1b:P314L,ORF1b:G662S,ORF1b:P1000L,ORF3a:S26L,ORF7a:V82A,ORF7a:T120I,ORF9b:T60A,S:T19R,S:R158G,S:L452R,S:T478K,S:D614G,S:P681R,S:D950N	ORF8:D119-,ORF8:F120-,S:E156-,S:F157-					0	0	0	0				0	0	0	0	4181,6402,7124,8986,9053,10029,11201,16041,19220,19276-19570,21717-21990,24197,26104,27874,28916	NODE_0000884					NODE_0000861	A11332G,G15451A,C16466T	28248-28253	ORF1b:G662S,ORF1b:P1000L	ORF8:D119-,ORF8:F120-	N/A	N/A	N/A	N/A	N/A	N/A	N/A	N/A	N/A	N/A	ORF1a:1306,ORF1a:2046,ORF1a:2287,ORF1a:2907,ORF1a:2930,ORF1a:3255,ORF1a:3646,ORF1b:858,ORF1b:1918,ORF1b:1937-2035,S:52-143,S:879,ORF3a:238,ORF7b:40,N:215		3000	10.444444	good	582	10	0	good	0	24	-8	0	good	0		0	good	0		0		0	0	good		0	0	good	0
2992	EPI_ISL_3611046	21J	21J (Delta)	Delta	21J	B.1.617.2	B.1.617.2	0.992606	good	36	13	0	0	569	0	30	4	0	191	88573	55	29836	0.9769253921011269	E:1,M:1,N:1,ORF1a:1,ORF1b:0.9632789317507419,ORF3a:1,ORF6:1,ORF7a:1,ORF7b:1,ORF8:1,ORF9b:1,S:0.9277864992150706	false	G210T,C241T,G2381T,C3037T,G4181T,C6402T,C7124T,C8986T,G9053T,C10029T,A11201G,T11203G,A11332G,C14408T,G15451A,C16466T,C19220T,C20951T,C21618G,A22681G,T22917G,C22995A,A23403G,C23604G,C24099T,G24410A,C25469T,T26767C,T27638C,C27752T,C27874T,A28461G,G28881T,G28916T,G29402T,G29742T	22029-22034,28248-28253,28271			M:I82T,N:D63G,N:R203M,N:G215C,N:D377Y,ORF1a:G706C,ORF1a:A1306S,ORF1a:P2046L,ORF1a:P2287S,ORF1a:V2930L,ORF1a:T3255I,ORF1a:T3646A,ORF1b:P314L,ORF1b:G662S,ORF1b:P1000L,ORF1b:A1918V,ORF1b:S2495L,ORF3a:S26L,ORF7a:V82A,ORF7a:T120I,ORF7b:T40I,ORF9b:T60A,S:T19R,S:R158G,S:L452R,S:T478K,S:D614G,S:P681R,S:A846V,S:D950N	ORF8:D119-,ORF8:F120-,S:E156-,S:F157-				G2381T,T11203G,C20951T,A22681G,C24099T	0	0	5	5			ORF1a:G706C,ORF1b:S2495L,S:A846V	0	0	3	3	19276-19570,21717-21990	NODE_0000884	G2381T,G9053T,T11203G,C20951T,A22681G,C24099T		ORF1a:G706C,ORF1a:V2930L,ORF1b:S2495L,S:A846V		NODE_0000861	G2381T,G4181T,C6402T,C7124T,C8986T,G9053T,C10029T,A11201G,T11203G,A11332G,G15451A,C16466T,C19220T,C20951T,A22681G,C24099T,C27874T,G28916T	28248-28253	N:G215C,ORF1a:G706C,ORF1a:A1306S,ORF1a:P2046L,ORF1a:P2287S,ORF1a:V2930L,ORF1a:T3255I,ORF1a:T3646A,ORF1b:G662S,ORF1b:P1000L,ORF1b:A1918V,ORF1b:S2495L,ORF7b:T40I,S:A846V	ORF8:D119-,ORF8:F120-	N/A	N/A	N/A	N/A	N/A	N/A	N/A	N/A	N/A	N/A	ORF1b:1937-2035,S:52-143		3000	9.962963	good	569	10	0	good	0	24	-3	0	good	5		0	good	0		0		0	0	good		0	0	good	0
2993	EPI_ISL_3611045	21A	21A (Delta)	Delta	21A	B.1.617.2	B.1.617.2	25.992606	good	46	13	0	0	569	0	37	4	0	191	88533	55	29836	0.9769253921011269	E:1,M:1,N:1,ORF1a:1,ORF1b:0.9632789317507419,ORF3a:1,ORF6:1,ORF7a:1,ORF7b:1,ORF8:1,ORF9b:1,S:0.9277864992150706	false	G210T,C241T,T1143G,C1191T,C1267T,G1874T,C3037T,C4763T,C5184T,C6539T,G9211A,C9891T,C11003T,G11083T,T11418C,T12946C,C14262T,C14408T,G15451A,C16466T,G17908T,A20262G,C20320T,C21618G,T22917G,C22995A,T23005G,A23403G,G23593T,C23604G,A24298T,G24410A,C24745T,G24914T,C25469T,C25553T,T26767C,T27638C,C27739T,C27752T,A28461G,G28881T,C29358T,G29402T,G29427A,G29742T	22029-22034,28248-28253,28271			M:I82T,N:D63G,N:R203M,N:T362I,N:D377Y,N:R385K,ORF1a:L293R,ORF1a:P309L,ORF1a:A537S,ORF1a:H1500Y,ORF1a:P1640L,ORF1a:H2092Y,ORF1a:A3209V,ORF1a:H3580Y,ORF1a:L3606F,ORF1a:V3718A,ORF1b:P314L,ORF1b:G662S,ORF1b:P1000L,ORF1b:V1481L,ORF1b:H2285Y,ORF3a:S26L,ORF3a:A54V,ORF7a:V82A,ORF7a:L116F,ORF7a:T120I,ORF9b:T60A,S:T19R,S:R158G,S:L452R,S:T478K,S:N481K,S:D614G,S:Q677H,S:P681R,S:D950N,S:D1118Y	ORF8:D119-,ORF8:F120-,S:E156-,S:F157-		T28690G		T1143G,G1874T,C4763T,G9211A,C11003T,G11083T,C14262T,G17908T,T23005G,G23593T,A24298T,G24914T,C25553T,C29358T	1	0	14	15	N:F139L		N:T362I,ORF1a:L293R,ORF1a:A537S,ORF1a:H1500Y,ORF1a:H3580Y,ORF1a:L3606F,ORF1b:V1481L,ORF3a:A54V,S:N481K,S:Q677H,S:D1118Y	1	0	11	12	19276-19570,21717-21990	NODE_0000861	T1143G,C1191T,C1267T,G1874T,C4763T,C5184T,C6539T,G9211A,C9891T,C11003T,G11083T,T11418C,T12946C,C14262T,G15451A,C16466T,G17908T,A20262G,C20320T,T23005G,G23593T,A24298T,C24745T,G24914T,C25553T,C27739T,C29358T,G29427A	28248-28253	N:T362I,N:R385K,ORF1a:L293R,ORF1a:P309L,ORF1a:A537S,ORF1a:H1500Y,ORF1a:P1640L,ORF1a:H2092Y,ORF1a:A3209V,ORF1a:H3580Y,ORF1a:L3606F,ORF1a:V3718A,ORF1b:G662S,ORF1b:P1000L,ORF1b:V1481L,ORF1b:H2285Y,ORF3a:A54V,ORF7a:L116F,S:N481K,S:Q677H,S:D1118Y	ORF8:D119-,ORF8:F120-	NODE_0000861	T1143G,C1191T,C1267T,G1874T,C4763T,C5184T,C6539T,G9211A,C9891T,C11003T,G11083T,T11418C,T12946C,C14262T,G15451A,C16466T,G17908T,A20262G,C20320T,T23005G,G23593T,A24298T,C24745T,G24914T,C25553T,C27739T,C29358T,G29427A	28248-28253	N:T362I,N:R385K,ORF1a:L293R,ORF1a:P309L,ORF1a:A537S,ORF1a:H1500Y,ORF1a:P1640L,ORF1a:H2092Y,ORF1a:A3209V,ORF1a:H3580Y,ORF1a:L3606F,ORF1a:V3718A,ORF1b:G662S,ORF1b:P1000L,ORF1b:V1481L,ORF1b:H2285Y,ORF3a:A54V,ORF7a:L116F,S:N481K,S:Q677H,S:D1118Y	ORF8:D119-,ORF8:F120-	N/A	N/A	N/A	N/A	N/A	N/A	N/A	N/A	N/A	N/A	ORF1b:1937-2035,S:52-143		3000	9.962963	good	569	10	0	good	0	24	12	50	mediocre	20		0	good	0		0		0	0	good		0	0	good	0
2996	EPI_ISL_3611041	21A	21A (Delta)	Delta	21A	B.1.617.2	B.1.617.2	50.173611	mediocre	41	13	0	0	275	0	28	4	0	93	88847	55	29836	0.9867571815536903	E:1,M:1,N:1,ORF1a:1,ORF1b:1,ORF3a:1,ORF6:1,ORF7a:0.9918032786885246,ORF7b:1,ORF8:1,ORF9b:1,S:0.9277864992150706	false	G210T,C241T,C1191T,C1267T,C3037T,G4162T,C5184T,C6402T,C6539T,C8917T,C9891T,T11418C,T12946C,C14262T,C14408T,G15372T,G15451A,T16050C,C16466T,A20262G,C20320T,C21618G,T22917G,C22995A,A23403G,C23604G,G24410A,C24745T,C25469T,G26065T,T26767C,T27638C,C27752T,T27977C,A28461G,G28881T,C29358T,G29402T,G29427A,C29555T,G29742T	22029-22034,28248-28253,28271			M:I82T,N:D63G,N:R203M,N:T362I,N:D377Y,N:R385K,ORF1a:P309L,ORF1a:P1640L,ORF1a:P2046L,ORF1a:H2092Y,ORF1a:A3209V,ORF1a:V3718A,ORF1b:P314L,ORF1b:G662S,ORF1b:P1000L,ORF1b:H2285Y,ORF3a:S26L,ORF3a:V225F,ORF7a:V82A,ORF7a:T120I,ORF9b:T60A,S:T19R,S:R158G,S:L452R,S:T478K,S:D614G,S:P681R,S:D950N	ORF8:D119-,ORF8:F120-,S:E156-,S:F157-		T28690G	C6402T|21J,C8917T|24I,G15372T|24E&24C&25D	G4162T,C14262T,T16050C,G26065T,T27977C,C29358T,C29555T	1	3	7	11	N:F139L		N:T362I,ORF1a:P2046L,ORF3a:V225F	1	0	3	4	21717-21990,27739	NODE_0000861	C1191T,C1267T,G4162T,C5184T,C6402T,C6539T,C8917T,C9891T,T11418C,T12946C,C14262T,G15372T,G15451A,T16050C,C16466T,A20262G,C20320T,C24745T,G26065T,T27977C,C29358T,G29427A,C29555T	28248-28253	N:T362I,N:R385K,ORF1a:P309L,ORF1a:P1640L,ORF1a:P2046L,ORF1a:H2092Y,ORF1a:A3209V,ORF1a:V3718A,ORF1b:G662S,ORF1b:P1000L,ORF1b:H2285Y,ORF3a:V225F	ORF8:D119-,ORF8:F120-	NODE_0000861	C1191T,C1267T,G4162T,C5184T,C6402T,C6539T,C8917T,C9891T,T11418C,T12946C,C14262T,G15372T,G15451A,T16050C,C16466T,A20262G,C20320T,C24745T,G26065T,T27977C,C29358T,G29427A,C29555T	28248-28253	N:T362I,N:R385K,ORF1a:P309L,ORF1a:P1640L,ORF1a:P2046L,ORF1a:H2092Y,ORF1a:A3209V,ORF1a:V3718A,ORF1b:G662S,ORF1b:P1000L,ORF1b:H2285Y,ORF3a:V225F	ORF8:D119-,ORF8:F120-	N/A	N/A	N/A	N/A	N/A	N/A	N/A	N/A	N/A	N/A	S:52-143,ORF7a:116		3000	0	good	275	10	0	good	0	24	17	70.833333	mediocre	25		0	good	0		0		0	0	good		0	0	good	0
2999	EPI_ISL_3611038	21A	21A (Delta)	Delta	21A	B.1.617.2	B.1.617.2	4.340278	good	39	13	0	0	274	0	30	4	0	92	88856	55	29836	0.9867906230144132	E:1,M:1,N:1,ORF1a:1,ORF1b:1,ORF3a:1,ORF6:1,ORF7a:1,ORF7b:1,ORF8:1,ORF9b:1,S:0.9277864992150706	false	G210T,C241T,G370T,C1191T,C1267T,C2142T,C3037T,C5184T,C6539T,G8939T,C8980T,C9891T,T11418C,T12946C,C14262T,C14408T,G15451A,C16466T,A20262G,C20320T,C21618G,T22917G,C22995A,A23403G,C23604G,G24410A,G24620T,C24745T,C25469T,T26767C,T27638C,C27739T,C27752T,A28461G,G28881T,C29358T,G29402T,G29427A,G29742T	22029-22034,28248-28253,28271			M:I82T,N:D63G,N:R203M,N:T362I,N:D377Y,N:R385K,ORF1a:P309L,ORF1a:P626L,ORF1a:P1640L,ORF1a:H2092Y,ORF1a:V2892F,ORF1a:A3209V,ORF1a:V3718A,ORF1b:P314L,ORF1b:G662S,ORF1b:P1000L,ORF1b:H2285Y,ORF3a:S26L,ORF7a:V82A,ORF7a:L116F,ORF7a:T120I,ORF9b:T60A,S:T19R,S:R158G,S:L452R,S:T478K,S:D614G,S:P681R,S:D950N,S:A1020S	ORF8:D119-,ORF8:F120-,S:E156-,S:F157-		T28690G		G370T,C2142T,G8939T,C8980T,C14262T,G24620T,C29358T	1	0	7	8	N:F139L		N:T362I,ORF1a:P626L,ORF1a:V2892F,S:A1020S	1	0	4	5	21717-21990	NODE_0000861	G370T,C1191T,C1267T,C2142T,C5184T,C6539T,G8939T,C8980T,C9891T,T11418C,T12946C,C14262T,G15451A,C16466T,A20262G,C20320T,G24620T,C24745T,C27739T,C29358T,G29427A	28248-28253	N:T362I,N:R385K,ORF1a:P309L,ORF1a:P626L,ORF1a:P1640L,ORF1a:H2092Y,ORF1a:V2892F,ORF1a:A3209V,ORF1a:V3718A,ORF1b:G662S,ORF1b:P1000L,ORF1b:H2285Y,ORF7a:L116F,S:A1020S	ORF8:D119-,ORF8:F120-	NODE_0000861	G370T,C1191T,C1267T,C2142T,C5184T,C6539T,G8939T,C8980T,C9891T,T11418C,T12946C,C14262T,G15451A,C16466T,A20262G,C20320T,G24620T,C24745T,C27739T,C29358T,G29427A	28248-28253	N:T362I,N:R385K,ORF1a:P309L,ORF1a:P626L,ORF1a:P1640L,ORF1a:H2092Y,ORF1a:V2892F,ORF1a:A3209V,ORF1a:V3718A,ORF1b:G662S,ORF1b:P1000L,ORF1b:H2285Y,ORF7a:L116F,S:A1020S	ORF8:D119-,ORF8:F120-	N/A	N/A	N/A	N/A	N/A	N/A	N/A	N/A	N/A	N/A	S:52-143		3000	0	good	274	10	0	good	0	24	5	20.833333	good	13		0	good	0		0		0	0	good		0	0	good	0
2998	EPI_ISL_3611039	21A	21A (Delta)	Delta	21A	B.1.617.2	B.1.617.2	29.340278	good	41	13	0	0	274	0	32	4	0	92	88848	55	29836	0.9867906230144132	E:1,M:1,N:1,ORF1a:1,ORF1b:1,ORF3a:1,ORF6:1,ORF7a:1,ORF7b:1,ORF8:1,ORF9b:1,S:0.9277864992150706	false	G210T,C241T,C1191T,C1267T,C2973T,C3037T,C5184T,G5230T,C6539T,C7564T,C9891T,G11335C,T11418C,T12946C,C14262T,C14408T,G15451A,C16466T,G19656T,A20262G,C20320T,C20762T,C21618G,T22917G,C22995A,A23403G,C23604G,G24410A,C24745T,C25469T,T26767C,T27638C,C27739T,C27752T,G28378T,A28461G,G28881T,C29358T,G29402T,G29427A,G29742T	22029-22034,28248-28253,28271			M:I82T,N:D63G,N:R203M,N:T362I,N:D377Y,N:R385K,ORF1a:P309L,ORF1a:A903V,ORF1a:P1640L,ORF1a:K1655N,ORF1a:H2092Y,ORF1a:A3209V,ORF1a:V3718A,ORF1b:P314L,ORF1b:G662S,ORF1b:P1000L,ORF1b:K2063N,ORF1b:H2285Y,ORF1b:T2432I,ORF3a:S26L,ORF7a:V82A,ORF7a:L116F,ORF7a:T120I,ORF9b:R32L,ORF9b:T60A,S:T19R,S:R158G,S:L452R,S:T478K,S:D614G,S:P681R,S:D950N	ORF8:D119-,ORF8:F120-,S:E156-,S:F157-		T28690G	G5230T|20H,C7564T|23G	C2973T,G11335C,C14262T,G19656T,C20762T,G28378T,C29358T	1	2	7	10	N:F139L		N:T362I,ORF1a:A903V,ORF1a:K1655N,ORF1b:K2063N,ORF1b:T2432I,ORF9b:R32L	1	0	6	7	21717-21990	NODE_0000861	C1191T,C1267T,C2973T,C5184T,G5230T,C6539T,C7564T,C9891T,G11335C,T11418C,T12946C,C14262T,G15451A,C16466T,G19656T,A20262G,C20320T,C20762T,C24745T,C27739T,G28378T,C29358T,G29427A	28248-28253	N:T362I,N:R385K,ORF1a:P309L,ORF1a:A903V,ORF1a:P1640L,ORF1a:K1655N,ORF1a:H2092Y,ORF1a:A3209V,ORF1a:V3718A,ORF1b:G662S,ORF1b:P1000L,ORF1b:K2063N,ORF1b:H2285Y,ORF1b:T2432I,ORF7a:L116F,ORF9b:R32L	ORF8:D119-,ORF8:F120-	NODE_0000861	C1191T,C1267T,C2973T,C5184T,G5230T,C6539T,C7564T,C9891T,G11335C,T11418C,T12946C,C14262T,G15451A,C16466T,G19656T,A20262G,C20320T,C20762T,C24745T,C27739T,G28378T,C29358T,G29427A	28248-28253	N:T362I,N:R385K,ORF1a:P309L,ORF1a:A903V,ORF1a:P1640L,ORF1a:K1655N,ORF1a:H2092Y,ORF1a:A3209V,ORF1a:V3718A,ORF1b:G662S,ORF1b:P1000L,ORF1b:K2063N,ORF1b:H2285Y,ORF1b:T2432I,ORF7a:L116F,ORF9b:R32L	ORF8:D119-,ORF8:F120-	N/A	N/A	N/A	N/A	N/A	N/A	N/A	N/A	N/A	N/A	S:52-143		3000	0	good	274	10	0	good	0	24	13	54.166667	mediocre	21		0	good	0		0		0	0	good		0	0	good	0
2995	EPI_ISL_3611042	21A	21A (Delta)	Delta	21A	B.1.617.2	B.1.617.2	0.694444	good	33	13	0	0	280	0	25	4	0	97	88874	55	29836	0.9865899742500752	E:1,M:1,N:0.9952380952380953,ORF1a:0.9995455578277664,ORF1b:1,ORF3a:1,ORF6:1,ORF7a:1,ORF7b:1,ORF8:0.9918032786885246,ORF9b:1,S:0.9277864992150706	false	G210T,C241T,C1267T,C3037T,C5184T,C6539T,C9891T,T11418C,C11776T,C14262T,C14408T,G15451A,C16466T,A20262G,C20320T,C21618G,T22917G,C22995A,A23403G,C23604G,G24410A,C24745T,C25469T,G26065T,T26767C,T27638C,C27739T,C27752T,A28461G,G28881T,G29402T,C29555T,G29742T	22029-22034,28248-28253,28271			M:I82T,N:D63G,N:R203M,N:D377Y,ORF1a:P1640L,ORF1a:H2092Y,ORF1a:A3209V,ORF1a:V3718A,ORF1b:P314L,ORF1b:G662S,ORF1b:P1000L,ORF1b:H2285Y,ORF3a:S26L,ORF3a:V225F,ORF7a:V82A,ORF7a:L116F,ORF7a:T120I,ORF9b:T60A,S:T19R,S:R158G,S:L452R,S:T478K,S:D614G,S:P681R,S:D950N	ORF8:D119-,ORF8:F120-,S:E156-,S:F157-		T28690G		C11776T,C14262T,G26065T,C29555T	1	0	4	5	N:F139L		ORF3a:V225F	1	0	1	2	1191,12946,16050,21717-21990,27977,29358,29427	NODE_0000861	C1267T,C5184T,C6539T,C9891T,T11418C,C11776T,C14262T,G15451A,C16466T,A20262G,C20320T,C24745T,G26065T,C27739T,C29555T	28248-28253	ORF1a:P1640L,ORF1a:H2092Y,ORF1a:A3209V,ORF1a:V3718A,ORF1b:G662S,ORF1b:P1000L,ORF1b:H2285Y,ORF3a:V225F,ORF7a:L116F	ORF8:D119-,ORF8:F120-	NODE_0000861	C1267T,C5184T,C6539T,C9891T,T11418C,C11776T,C14262T,G15451A,C16466T,A20262G,C20320T,C24745T,G26065T,C27739T,C29555T	28248-28253	ORF1a:P1640L,ORF1a:H2092Y,ORF1a:A3209V,ORF1a:V3718A,ORF1b:G662S,ORF1b:P1000L,ORF1b:H2285Y,ORF3a:V225F,ORF7a:L116F	ORF8:D119-,ORF8:F120-	N/A	N/A	N/A	N/A	N/A	N/A	N/A	N/A	N/A	N/A	ORF1a:309,ORF1a:4227,S:52-143,ORF8:28,N:362,N:385		3000	0	good	280	10	0	good	0	24	2	8.333333	good	10		0	good	0		0		0	0	good		0	0	good	0
2997	EPI_ISL_3611040	21A	21A (Delta)	Delta	21A	B.1.617.2	B.1.617.2	52.217452	mediocre	45	13	0	0	686	0	32	4	0	231	88420	55	29836	0.9730127411965355	E:1,M:1,N:0.9047619047619048,ORF1a:1,ORF1b:0.9632789317507419,ORF3a:1,ORF6:1,ORF7a:1,ORF7b:1,ORF8:1,ORF9b:1,S:0.9277864992150706	false	G210T,C241T,C1191T,C1267T,C3037T,C5184T,C6539T,C8917T,C9891T,C10450T,T11418C,C12741T,T12946C,G13822A,C14262T,C14408T,G15372T,G15451A,T16050C,C16466T,A20262G,C20320T,C21618G,G22205T,T22917G,C22995A,A23403G,C23604G,G24410A,C24745T,C25469T,G26065T,T26767C,T27638C,C27739T,C27752T,T27977C,A28461G,C28724G,G28881T,C29358T,G29402T,G29427A,C29555T,G29742T	22029-22034,28248-28253,28271			M:I82T,N:D63G,N:P151A,N:R203M,N:T362I,N:D377Y,N:R385K,ORF1a:P309L,ORF1a:P1640L,ORF1a:H2092Y,ORF1a:A3209V,ORF1a:V3718A,ORF1a:T4159I,ORF1b:V119I,ORF1b:P314L,ORF1b:G662S,ORF1b:P1000L,ORF1b:H2285Y,ORF3a:S26L,ORF3a:V225F,ORF7a:V82A,ORF7a:L116F,ORF7a:T120I,ORF9b:T60A,S:T19R,S:R158G,S:D215Y,S:L452R,S:T478K,S:D614G,S:P681R,S:D950N	ORF8:D119-,ORF8:F120-,S:E156-,S:F157-		T28690G	C8917T|24I,G15372T|24E&24C&25D	C10450T,C12741T,G13822A,C14262T,T16050C,G22205T,G26065T,T27977C,C28724G,C29358T,C29555T	1	2	11	14	N:F139L		N:P151A,N:T362I,ORF1a:T4159I,ORF1b:V119I,ORF3a:V225F,S:D215Y	1	0	6	7	19276-19570,21717-21990,29042-29076,29235-29316	NODE_0000861	C1191T,C1267T,C5184T,C6539T,C8917T,C9891T,C10450T,T11418C,C12741T,T12946C,G13822A,C14262T,G15372T,G15451A,T16050C,C16466T,A20262G,C20320T,G22205T,C24745T,G26065T,C27739T,T27977C,C28724G,C29358T,G29427A,C29555T	28248-28253	N:P151A,N:T362I,N:R385K,ORF1a:P309L,ORF1a:P1640L,ORF1a:H2092Y,ORF1a:A3209V,ORF1a:V3718A,ORF1a:T4159I,ORF1b:V119I,ORF1b:G662S,ORF1b:P1000L,ORF1b:H2285Y,ORF3a:V225F,ORF7a:L116F,S:D215Y	ORF8:D119-,ORF8:F120-	NODE_0000861	C1191T,C1267T,C5184T,C6539T,C8917T,C9891T,C10450T,T11418C,C12741T,T12946C,G13822A,C14262T,G15372T,G15451A,T16050C,C16466T,A20262G,C20320T,G22205T,C24745T,G26065T,C27739T,T27977C,C28724G,C29358T,G29427A,C29555T	28248-28253	N:P151A,N:T362I,N:R385K,ORF1a:P309L,ORF1a:P1640L,ORF1a:H2092Y,ORF1a:A3209V,ORF1a:V3718A,ORF1a:T4159I,ORF1b:V119I,ORF1b:G662S,ORF1b:P1000L,ORF1b:H2285Y,ORF3a:V225F,ORF7a:L116F,S:D215Y	ORF8:D119-,ORF8:F120-	N/A	N/A	N/A	N/A	N/A	N/A	N/A	N/A	N/A	N/A	ORF1b:1937-2035,S:52-143,N:257-268,N:321-348		3000	14.296296	good	686	10	0	good	0	24	17	70.833333	mediocre	25		0	good	0		0		0	0	good		0	0	good	0
3000	EPI_ISL_3611037	21A	21A (Delta)	Delta	21A	B.1.617.2	B.1.617.2	2.555106	good	36	19	0	0	569	0	28	6	0	191	88548	55	29836	0.9769253921011269	E:1,M:1,N:1,ORF1a:1,ORF1b:0.9632789317507419,ORF3a:1,ORF6:1,ORF7a:1,ORF7b:1,ORF8:1,ORF9b:1,S:0.9277864992150706	false	G210T,C241T,C1191T,C1267T,C3037T,C5184T,C6539T,C9891T,C10138T,T11418C,T12946C,C14262T,C14408T,G15451A,C16466T,A20262G,C20320T,C21618G,G22894T,T22917G,C22995A,A23403G,C23604G,G24410A,C24745T,C25469T,T26767C,T27638C,C27739T,C27752T,A28461G,G28881T,C29358T,G29402T,G29427A,G29742T	515-520,22029-22034,28248-28253,28271			M:I82T,N:D63G,N:R203M,N:T362I,N:D377Y,N:R385K,ORF1a:P309L,ORF1a:P1640L,ORF1a:H2092Y,ORF1a:A3209V,ORF1a:V3718A,ORF1b:P314L,ORF1b:G662S,ORF1b:P1000L,ORF1b:H2285Y,ORF3a:S26L,ORF7a:V82A,ORF7a:L116F,ORF7a:T120I,ORF9b:T60A,S:T19R,S:R158G,S:K444N,S:L452R,S:T478K,S:D614G,S:P681R,S:D950N	ORF1a:V84-,ORF1a:M85-,ORF8:D119-,ORF8:F120-,S:E156-,S:F157-		T28690G		C10138T,C14262T,G22894T,C29358T	1	0	4	5	N:F139L		N:T362I,S:K444N	1	0	2	3	19276-19570,21717-21990	NODE_0000861	C1191T,C1267T,C5184T,C6539T,C9891T,C10138T,T11418C,T12946C,C14262T,G15451A,C16466T,A20262G,C20320T,G22894T,C24745T,C27739T,C29358T,G29427A	515-520,28248-28253	N:T362I,N:R385K,ORF1a:P309L,ORF1a:P1640L,ORF1a:H2092Y,ORF1a:A3209V,ORF1a:V3718A,ORF1b:G662S,ORF1b:P1000L,ORF1b:H2285Y,ORF7a:L116F,S:K444N	ORF1a:V84-,ORF1a:M85-,ORF8:D119-,ORF8:F120-	NODE_0000861	C1191T,C1267T,C5184T,C6539T,C9891T,C10138T,T11418C,T12946C,C14262T,G15451A,C16466T,A20262G,C20320T,G22894T,C24745T,C27739T,C29358T,G29427A	515-520,28248-28253	N:T362I,N:R385K,ORF1a:P309L,ORF1a:P1640L,ORF1a:H2092Y,ORF1a:A3209V,ORF1a:V3718A,ORF1b:G662S,ORF1b:P1000L,ORF1b:H2285Y,ORF7a:L116F,S:K444N	ORF1a:V84-,ORF1a:M85-,ORF8:D119-,ORF8:F120-	N/A	N/A	N/A	N/A	N/A	N/A	N/A	N/A	N/A	N/A	ORF1b:1937-2035,S:52-143		3000	9.962963	good	569	10	0	good	0	24	3	12.500000	good	11		0	good	0		0		0	0	good		0	0	good	0
2994	EPI_ISL_3611044	21A	21A (Delta)	Delta	21A	B.1.617.2	B.1.617.2	25.700631	good	46	13	0	0	526	0	30	4	0	160	88576	55	29836	0.9783633749122161	E:0.19736842105263158,M:0.968609865470852,N:1,ORF1a:1,ORF1b:1,ORF3a:1,ORF6:1,ORF7a:1,ORF7b:1,ORF8:1,ORF9b:1,S:0.9277864992150706	false	G210T,C241T,C1191T,C1267T,T2077C,C3037T,C5184T,T5422C,C6539T,C9891T,T10849C,T11418C,T12946C,C14262T,C14408T,G15451A,T16050C,C16466T,T19680C,A19699G,A20262G,C20320T,C21618G,T22917G,C22995A,A23403G,C23604G,C23929T,G24410A,C24745T,C25469T,G26065T,G26567T,T26767C,T27638C,C27739T,C27752T,T27977C,A28461G,C28876T,G28881T,C29358T,G29402T,G29427A,C29555T,G29742T	22029-22034,28248-28253,28271			M:K15N,M:I82T,N:D63G,N:R203M,N:T362I,N:D377Y,N:R385K,ORF1a:P309L,ORF1a:P1640L,ORF1a:H2092Y,ORF1a:A3209V,ORF1a:V3718A,ORF1b:P314L,ORF1b:G662S,ORF1b:P1000L,ORF1b:I2078V,ORF1b:H2285Y,ORF3a:S26L,ORF3a:V225F,ORF7a:V82A,ORF7a:L116F,ORF7a:T120I,ORF9b:T60A,S:T19R,S:R158G,S:L452R,S:T478K,S:D614G,S:P681R,S:D950N	ORF8:D119-,ORF8:F120-,S:E156-,S:F157-		T28690G		T2077C,T5422C,T10849C,C14262T,T16050C,T19680C,A19699G,C23929T,G26065T,G26567T,T27977C,C28876T,C29358T,C29555T	1	0	14	15	N:F139L		M:K15N,N:T362I,ORF1b:I2078V,ORF3a:V225F	1	0	4	5	21717-21990,26291-26542	NODE_0000861	C1191T,C1267T,T2077C,C5184T,T5422C,C6539T,C9891T,T10849C,T11418C,T12946C,C14262T,G15451A,T16050C,C16466T,T19680C,A19699G,A20262G,C20320T,C23929T,C24745T,G26065T,G26567T,C27739T,T27977C,C28876T,C29358T,G29427A,C29555T	28248-28253	M:K15N,N:T362I,N:R385K,ORF1a:P309L,ORF1a:P1640L,ORF1a:H2092Y,ORF1a:A3209V,ORF1a:V3718A,ORF1b:G662S,ORF1b:P1000L,ORF1b:I2078V,ORF1b:H2285Y,ORF3a:V225F,ORF7a:L116F	ORF8:D119-,ORF8:F120-	NODE_0000861	C1191T,C1267T,T2077C,C5184T,T5422C,C6539T,C9891T,T10849C,T11418C,T12946C,C14262T,G15451A,T16050C,C16466T,T19680C,A19699G,A20262G,C20320T,C23929T,C24745T,G26065T,G26567T,C27739T,T27977C,C28876T,C29358T,G29427A,C29555T	28248-28253	M:K15N,N:T362I,N:R385K,ORF1a:P309L,ORF1a:P1640L,ORF1a:H2092Y,ORF1a:A3209V,ORF1a:V3718A,ORF1b:G662S,ORF1b:P1000L,ORF1b:I2078V,ORF1b:H2285Y,ORF3a:V225F,ORF7a:L116F	ORF8:D119-,ORF8:F120-	N/A	N/A	N/A	N/A	N/A	N/A	N/A	N/A	N/A	N/A	S:52-143,E:16-76,M:1-7		3000	8.370370	good	526	10	0	good	0	24	12	50	mediocre	20		0	good	0		0		0	0	good		0	0	good	0
3001	EPI_ISL_3611036	21A	21A (Delta)	Delta	21A	B.1.617.2	B.1.617.2	14.118687	good	38	13	0	0	364	0	29	4	0	124	88770	55	29836	0.9837808915493429	E:1,M:1,N:1,ORF1a:0.9997727789138832,ORF1b:0.9888724035608308,ORF3a:1,ORF6:1,ORF7a:0.9918032786885246,ORF7b:1,ORF8:1,ORF9b:1,S:0.9277864992150706	false	G210T,C241T,C1191T,C1267T,G2144T,C3037T,C4900T,C5184T,C6539T,C9891T,A10323G,T11418C,C14262T,C14408T,G15451A,C16466T,C16859T,A20262G,C20320T,C21618G,T22917G,C22995A,A23403G,C23604G,G24410A,C24745T,C25469T,T26767C,T27638C,C27752T,A28461G,G28881T,C29358T,G29402T,G29427A,G29540T,T29568C,G29742T	22029-22034,28248-28253,28271			M:I82T,N:D63G,N:R203M,N:T362I,N:D377Y,N:R385K,ORF1a:P309L,ORF1a:V627F,ORF1a:P1640L,ORF1a:H2092Y,ORF1a:A3209V,ORF1a:K3353R,ORF1a:V3718A,ORF1b:P314L,ORF1b:G662S,ORF1b:P1000L,ORF1b:A1131V,ORF1b:H2285Y,ORF3a:S26L,ORF7a:V82A,ORF7a:T120I,ORF9b:T60A,S:T19R,S:R158G,S:L452R,S:T478K,S:D614G,S:P681R,S:D950N	ORF8:D119-,ORF8:F120-,S:E156-,S:F157-		T28690G	A10323G|20H&25D&25I	G2144T,C4900T,C14262T,C16859T,C29358T,G29540T,T29568C	1	1	7	9	N:F139L		N:T362I,ORF1a:V627F,ORF1a:K3353R,ORF1b:A1131V	1	0	4	5	12946,19483-19570,21717-21990,27739	NODE_0000861	C1191T,C1267T,G2144T,C4900T,C5184T,C6539T,C9891T,A10323G,T11418C,C14262T,G15451A,C16466T,C16859T,A20262G,C20320T,C24745T,C29358T,G29427A,G29540T,T29568C	28248-28253	N:T362I,N:R385K,ORF1a:P309L,ORF1a:V627F,ORF1a:P1640L,ORF1a:H2092Y,ORF1a:A3209V,ORF1a:K3353R,ORF1a:V3718A,ORF1b:G662S,ORF1b:P1000L,ORF1b:A1131V,ORF1b:H2285Y	ORF8:D119-,ORF8:F120-	NODE_0000861	C1191T,C1267T,G2144T,C4900T,C5184T,C6539T,C9891T,A10323G,T11418C,C14262T,G15451A,C16466T,C16859T,A20262G,C20320T,C24745T,C29358T,G29427A,G29540T,T29568C	28248-28253	N:T362I,N:R385K,ORF1a:P309L,ORF1a:V627F,ORF1a:P1640L,ORF1a:H2092Y,ORF1a:A3209V,ORF1a:K3353R,ORF1a:V3718A,ORF1b:G662S,ORF1b:P1000L,ORF1b:A1131V,ORF1b:H2285Y	ORF8:D119-,ORF8:F120-	N/A	N/A	N/A	N/A	N/A	N/A	N/A	N/A	N/A	N/A	ORF1a:4227,ORF1b:2006-2035,S:52-143,ORF7a:116		3000	2.370370	good	364	10	0	good	0	24	9	37.500000	mediocre	17		0	good	0		0		0	0	good		0	0	good	0
3002	EPI_ISL_3611035	21J	21J (Delta)	Delta	21J	B.1.617.2	B.1.617.2	0.992606	good	37	13	0	0	569	0	31	4	0	191	88569	55	29836	0.9769253921011269	E:1,M:1,N:1,ORF1a:1,ORF1b:0.9632789317507419,ORF3a:1,ORF6:1,ORF7a:1,ORF7b:1,ORF8:1,ORF9b:1,S:0.9277864992150706	false	G210T,C241T,C3037T,G4181T,C6402T,C7124T,C8986T,G9053T,C9559T,C10029T,C10448T,A11201G,A11332G,C14408T,C15240T,G15451A,C16466T,C18058T,C19220T,C21618G,T22020C,T22917G,C22995A,A23403G,C23604G,G24410A,C25469T,G25951A,T26767C,T27638C,C27752T,C27874T,A28461G,G28881T,G28916T,G29402T,G29742T	22029-22034,28248-28253,28271			M:I82T,N:D63G,N:R203M,N:G215C,N:D377Y,ORF1a:A1306S,ORF1a:P2046L,ORF1a:P2287S,ORF1a:V2930L,ORF1a:T3255I,ORF1a:P3395S,ORF1a:T3646A,ORF1b:P314L,ORF1b:G662S,ORF1b:P1000L,ORF1b:L1531F,ORF1b:A1918V,ORF3a:S26L,ORF3a:G187S,ORF7a:V82A,ORF7a:T120I,ORF7b:T40I,ORF9b:T60A,S:T19R,S:M153T,S:R158G,S:L452R,S:T478K,S:D614G,S:P681R,S:D950N	ORF8:D119-,ORF8:F120-,S:E156-,S:F157-				C9559T,C10448T,C18058T,T22020C,G25951A	0	0	5	5			ORF1a:P3395S,ORF1b:L1531F,ORF3a:G187S,S:M153T	0	0	4	4	19276-19570,21717-21990	NODE_0000884	G9053T,C9559T,C10448T,C15240T,C18058T,T22020C,G25951A		ORF1a:V2930L,ORF1a:P3395S,ORF1b:L1531F,ORF3a:G187S,S:M153T		NODE_0000861	G4181T,C6402T,C7124T,C8986T,G9053T,C9559T,C10029T,C10448T,A11201G,A11332G,C15240T,G15451A,C16466T,C18058T,C19220T,T22020C,G25951A,C27874T,G28916T	28248-28253	N:G215C,ORF1a:A1306S,ORF1a:P2046L,ORF1a:P2287S,ORF1a:V2930L,ORF1a:T3255I,ORF1a:P3395S,ORF1a:T3646A,ORF1b:G662S,ORF1b:P1000L,ORF1b:L1531F,ORF1b:A1918V,ORF3a:G187S,ORF7b:T40I,S:M153T	ORF8:D119-,ORF8:F120-	N/A	N/A	N/A	N/A	N/A	N/A	N/A	N/A	N/A	N/A	ORF1b:1937-2035,S:52-143		3000	9.962963	good	569	10	0	good	0	24	-3	0	good	5		0	good	0		0		0	0	good		0	0	good	0
3004	EPI_ISL_3611033	21J	21J (Delta)	Delta	21J	B.1.617.2	B.1.617.2	0.992606	good	35	13	0	0	569	0	31	4	0	191	88577	55	29836	0.9769253921011269	E:1,M:1,N:1,ORF1a:1,ORF1b:0.9632789317507419,ORF3a:1,ORF6:1,ORF7a:1,ORF7b:1,ORF8:1,ORF9b:1,S:0.9277864992150706	false	G210T,C241T,C3037T,C3117T,G4181T,C6402T,C7124T,C8986T,G9053T,C10029T,A11201G,A11332G,C14408T,G15451A,C16466T,C19220T,C21618G,T22917G,C22995A,A23403G,C23604G,G24410A,C25469T,T26767C,G27382A,T27638C,C27752T,C27874T,G27916T,C27970T,A28461G,G28881T,G28916T,G29402T,G29742T	22029-22034,28248-28253,28271			M:I82T,N:D63G,N:R203M,N:G215C,N:D377Y,ORF1a:T951I,ORF1a:A1306S,ORF1a:P2046L,ORF1a:P2287S,ORF1a:V2930L,ORF1a:T3255I,ORF1a:T3646A,ORF1b:P314L,ORF1b:G662S,ORF1b:P1000L,ORF1b:A1918V,ORF3a:S26L,ORF6:D61N,ORF7a:V82A,ORF7a:T120I,ORF7b:T40I,ORF8:G8V,ORF8:T26I,ORF9b:T60A,S:T19R,S:R158G,S:L452R,S:T478K,S:D614G,S:P681R,S:D950N	ORF8:D119-,ORF8:F120-,S:E156-,S:F157-				C3117T,G27382A,G27916T,C27970T	0	0	4	4			ORF1a:T951I,ORF6:D61N,ORF8:G8V,ORF8:T26I	0	0	4	4	19276-19570,21717-21990	NODE_0000884	C3117T,G9053T,G27382A,G27916T,C27970T		ORF1a:T951I,ORF1a:V2930L,ORF6:D61N,ORF8:G8V,ORF8:T26I		NODE_0000861	C3117T,G4181T,C6402T,C7124T,C8986T,G9053T,C10029T,A11201G,A11332G,G15451A,C16466T,C19220T,G27382A,C27874T,G27916T,C27970T,G28916T	28248-28253	N:G215C,ORF1a:T951I,ORF1a:A1306S,ORF1a:P2046L,ORF1a:P2287S,ORF1a:V2930L,ORF1a:T3255I,ORF1a:T3646A,ORF1b:G662S,ORF1b:P1000L,ORF1b:A1918V,ORF6:D61N,ORF7b:T40I,ORF8:G8V,ORF8:T26I	ORF8:D119-,ORF8:F120-	N/A	N/A	N/A	N/A	N/A	N/A	N/A	N/A	N/A	N/A	ORF1b:1937-2035,S:52-143		3000	9.962963	good	569	10	0	good	0	24	-4	0	good	4		0	good	0		0		0	0	good		0	0	good	0
3003	EPI_ISL_3611034	21A	21A (Delta)	Delta	21A	B.1.617.2	B.1.617.2	0.173611	good	33	13	0	0	276	0	26	4	0	94	88878	55	29836	0.9867237400929673	E:1,M:1,N:1,ORF1a:0.9995455578277664,ORF1b:1,ORF3a:1,ORF6:1,ORF7a:1,ORF7b:1,ORF8:1,ORF9b:1,S:0.9277864992150706	false	G210T,C241T,C1267T,C3037T,C5184T,C6539T,C9891T,T11418C,C14262T,C14408T,G15451A,C16466T,A20262G,C20320T,C21618G,T22917G,C22995A,A23403G,C23604G,G24410A,C24745T,C25469T,T26767C,T27638C,C27739T,C27752T,A28461G,G28881T,C29353T,C29358T,G29402T,G29427A,G29742T	22029-22034,28248-28253,28271			M:I82T,N:D63G,N:R203M,N:T362I,N:D377Y,N:R385K,ORF1a:P1640L,ORF1a:H2092Y,ORF1a:A3209V,ORF1a:V3718A,ORF1b:P314L,ORF1b:G662S,ORF1b:P1000L,ORF1b:H2285Y,ORF3a:S26L,ORF7a:V82A,ORF7a:L116F,ORF7a:T120I,ORF9b:T60A,S:T19R,S:R158G,S:L452R,S:T478K,S:D614G,S:P681R,S:D950N	ORF8:D119-,ORF8:F120-,S:E156-,S:F157-		T28690G		C14262T,C29353T,C29358T	1	0	3	4	N:F139L		N:T362I	1	0	1	2	1191,12946,21717-21990	NODE_0000861	C1267T,C5184T,C6539T,C9891T,T11418C,C14262T,G15451A,C16466T,A20262G,C20320T,C24745T,C27739T,C29353T,C29358T,G29427A	28248-28253	N:T362I,N:R385K,ORF1a:P1640L,ORF1a:H2092Y,ORF1a:A3209V,ORF1a:V3718A,ORF1b:G662S,ORF1b:P1000L,ORF1b:H2285Y,ORF7a:L116F	ORF8:D119-,ORF8:F120-	NODE_0000861	C1267T,C5184T,C6539T,C9891T,T11418C,C14262T,G15451A,C16466T,A20262G,C20320T,C24745T,C27739T,C29353T,C29358T,G29427A	28248-28253	N:T362I,N:R385K,ORF1a:P1640L,ORF1a:H2092Y,ORF1a:A3209V,ORF1a:V3718A,ORF1b:G662S,ORF1b:P1000L,ORF1b:H2285Y,ORF7a:L116F	ORF8:D119-,ORF8:F120-	N/A	N/A	N/A	N/A	N/A	N/A	N/A	N/A	N/A	N/A	ORF1a:309,ORF1a:4227,S:52-143		3000	0	good	276	10	0	good	0	24	1	4.166667	good	9		0	good	0		0		0	0	good		0	0	good	0
3006	EPI_ISL_3611031	21A	21A (Delta)	Delta	21A	B.1.617.2	B.1.617.2	6.250000	good	40	13	0	0	274	0	31	4	0	92	88852	55	29836	0.9867906230144132	E:1,M:1,N:1,ORF1a:1,ORF1b:1,ORF3a:1,ORF6:1,ORF7a:1,ORF7b:1,ORF8:1,ORF9b:1,S:0.9277864992150706	false	G210T,C241T,C1191T,C1267T,G2185T,C3037T,C5184T,C6336T,C6539T,G7675T,C7840T,C8078A,C9891T,T11418C,C12786T,T12946C,C14262T,C14408T,G15451A,C16466T,A20262G,C20320T,C21618G,T22917G,C22995A,A23403G,C23604G,G24410A,C24745T,C25469T,T26767C,T27638C,C27739T,C27752T,A28461G,G28881T,C29358T,G29402T,G29427A,G29742T	22029-22034,28248-28253,28271			M:I82T,N:D63G,N:R203M,N:T362I,N:D377Y,N:R385K,ORF1a:P309L,ORF1a:E640D,ORF1a:P1640L,ORF1a:S2024L,ORF1a:H2092Y,ORF1a:P2605T,ORF1a:A3209V,ORF1a:V3718A,ORF1a:T4174I,ORF1b:P314L,ORF1b:G662S,ORF1b:P1000L,ORF1b:H2285Y,ORF3a:S26L,ORF7a:V82A,ORF7a:L116F,ORF7a:T120I,ORF9b:T60A,S:T19R,S:R158G,S:L452R,S:T478K,S:D614G,S:P681R,S:D950N	ORF8:D119-,ORF8:F120-,S:E156-,S:F157-		T28690G		G2185T,C6336T,G7675T,C7840T,C8078A,C12786T,C14262T,C29358T	1	0	8	9	N:F139L		N:T362I,ORF1a:E640D,ORF1a:S2024L,ORF1a:P2605T,ORF1a:T4174I	1	0	5	6	21717-21990	NODE_0000861	C1191T,C1267T,G2185T,C5184T,C6336T,C6539T,G7675T,C7840T,C8078A,C9891T,T11418C,C12786T,T12946C,C14262T,G15451A,C16466T,A20262G,C20320T,C24745T,C27739T,C29358T,G29427A	28248-28253	N:T362I,N:R385K,ORF1a:P309L,ORF1a:E640D,ORF1a:P1640L,ORF1a:S2024L,ORF1a:H2092Y,ORF1a:P2605T,ORF1a:A3209V,ORF1a:V3718A,ORF1a:T4174I,ORF1b:G662S,ORF1b:P1000L,ORF1b:H2285Y,ORF7a:L116F	ORF8:D119-,ORF8:F120-	NODE_0000861	C1191T,C1267T,G2185T,C5184T,C6336T,C6539T,G7675T,C7840T,C8078A,C9891T,T11418C,C12786T,T12946C,C14262T,G15451A,C16466T,A20262G,C20320T,C24745T,C27739T,C29358T,G29427A	28248-28253	N:T362I,N:R385K,ORF1a:P309L,ORF1a:E640D,ORF1a:P1640L,ORF1a:S2024L,ORF1a:H2092Y,ORF1a:P2605T,ORF1a:A3209V,ORF1a:V3718A,ORF1a:T4174I,ORF1b:G662S,ORF1b:P1000L,ORF1b:H2285Y,ORF7a:L116F	ORF8:D119-,ORF8:F120-	N/A	N/A	N/A	N/A	N/A	N/A	N/A	N/A	N/A	N/A	S:52-143		3000	0	good	274	10	0	good	0	24	6	25	good	14		0	good	0		0		0	0	good		0	0	good	0
3005	EPI_ISL_3611032	21A	21A (Delta)	Delta	21A	B.1.617.2	B.1.617.2	14.062500	good	39	13	0	0	275	0	31	4	0	93	88855	55	29836	0.9867571815536903	E:1,M:1,N:1,ORF1a:0.9997727789138832,ORF1b:1,ORF3a:1,ORF6:1,ORF7a:1,ORF7b:1,ORF8:1,ORF9b:1,S:0.9277864992150706	false	G210T,C241T,C1191T,C1267T,C1545T,C3037T,C4784T,C5184T,C6539T,T7744C,G8602T,C9891T,T11418C,C14262T,C14408T,G15451A,C16466T,C16726T,A18749G,A20262G,C20320T,C21618G,T22917G,C22995A,A23403G,C23604G,G24410A,C24745T,C25469T,T26767C,T27638C,C27739T,C27752T,A28461G,G28881T,C29358T,G29402T,G29427A,G29742T	22029-22034,28248-28253,28271			M:I82T,N:D63G,N:R203M,N:T362I,N:D377Y,N:R385K,ORF1a:P309L,ORF1a:A427V,ORF1a:L1507F,ORF1a:P1640L,ORF1a:H2092Y,ORF1a:A3209V,ORF1a:V3718A,ORF1b:P314L,ORF1b:G662S,ORF1b:P1000L,ORF1b:H1087Y,ORF1b:Y1761C,ORF1b:H2285Y,ORF3a:S26L,ORF7a:V82A,ORF7a:L116F,ORF7a:T120I,ORF9b:T60A,S:T19R,S:R158G,S:L452R,S:T478K,S:D614G,S:P681R,S:D950N	ORF8:D119-,ORF8:F120-,S:E156-,S:F157-		T28690G	C1545T|23C	C4784T,T7744C,G8602T,C14262T,C16726T,A18749G,C29358T	1	1	7	9	N:F139L		N:T362I,ORF1a:A427V,ORF1a:L1507F,ORF1b:H1087Y,ORF1b:Y1761C	1	0	5	6	12946,21717-21990	NODE_0000861	C1191T,C1267T,C1545T,C4784T,C5184T,C6539T,T7744C,G8602T,C9891T,T11418C,C14262T,G15451A,C16466T,C16726T,A18749G,A20262G,C20320T,C24745T,C27739T,C29358T,G29427A	28248-28253	N:T362I,N:R385K,ORF1a:P309L,ORF1a:A427V,ORF1a:L1507F,ORF1a:P1640L,ORF1a:H2092Y,ORF1a:A3209V,ORF1a:V3718A,ORF1b:G662S,ORF1b:P1000L,ORF1b:H1087Y,ORF1b:Y1761C,ORF1b:H2285Y,ORF7a:L116F	ORF8:D119-,ORF8:F120-	NODE_0000861	C1191T,C1267T,C1545T,C4784T,C5184T,C6539T,T7744C,G8602T,C9891T,T11418C,C14262T,G15451A,C16466T,C16726T,A18749G,A20262G,C20320T,C24745T,C27739T,C29358T,G29427A	28248-28253	N:T362I,N:R385K,ORF1a:P309L,ORF1a:A427V,ORF1a:L1507F,ORF1a:P1640L,ORF1a:H2092Y,ORF1a:A3209V,ORF1a:V3718A,ORF1b:G662S,ORF1b:P1000L,ORF1b:H1087Y,ORF1b:Y1761C,ORF1b:H2285Y,ORF7a:L116F	ORF8:D119-,ORF8:F120-	N/A	N/A	N/A	N/A	N/A	N/A	N/A	N/A	N/A	N/A	ORF1a:4227,S:52-143		3000	0	good	275	10	0	good	0	24	9	37.500000	mediocre	17		0	good	0		0		0	0	good		0	0	good	0
3007	EPI_ISL_3611029	21J	21J (Delta)	Delta	21J	B.1.617.2	B.1.617.2	1.166217	good	40	13	0	0	569	0	30	4	0	191	88557	55	29836	0.9769253921011269	E:1,M:1,N:1,ORF1a:1,ORF1b:0.9632789317507419,ORF3a:1,ORF6:1,ORF7a:1,ORF7b:1,ORF8:1,ORF9b:1,S:0.9277864992150706	false	G210T,C241T,T886C,C3037T,G4181T,C6402T,C7124T,C8713T,C8986T,G9053T,C10029T,A11201G,A11332G,A11728G,C12970T,C14408T,G15451A,C16466T,C17118T,C19220T,C21618G,T22917G,C22995A,A23403G,C23604G,G24410A,C25469T,G25740T,T26767C,T27063C,T27638C,C27752T,C27874T,G28086T,C28291T,A28461G,G28881T,G28916T,G29402T,G29742T	22029-22034,28248-28253,28271			M:I82T,N:D63G,N:R203M,N:G215C,N:D377Y,ORF1a:A1306S,ORF1a:P2046L,ORF1a:P2287S,ORF1a:V2930L,ORF1a:T3255I,ORF1a:T3646A,ORF1b:P314L,ORF1b:G662S,ORF1b:P1000L,ORF1b:A1918V,ORF3a:S26L,ORF3a:Q116H,ORF7a:V82A,ORF7a:T120I,ORF7b:T40I,ORF8:A65S,ORF9b:P3L,ORF9b:T60A,S:T19R,S:R158G,S:L452R,S:T478K,S:D614G,S:P681R,S:D950N	ORF8:D119-,ORF8:F120-,S:E156-,S:F157-				T886C,C8713T,A11728G,C12970T,C17118T,G25740T,T27063C,G28086T,C28291T	0	0	9	9			ORF3a:Q116H,ORF8:A65S,ORF9b:P3L	0	0	3	3	19276-19570,21717-21990	NODE_0000884	T886C,C8713T,G9053T,A11728G,C12970T,C17118T,G25740T,T27063C,G28086T,C28291T		ORF1a:V2930L,ORF3a:Q116H,ORF8:A65S,ORF9b:P3L		NODE_0000861	T886C,G4181T,C6402T,C7124T,C8713T,C8986T,G9053T,C10029T,A11201G,A11332G,A11728G,C12970T,G15451A,C16466T,C17118T,C19220T,G25740T,T27063C,C27874T,G28086T,C28291T,G28916T	28248-28253	N:G215C,ORF1a:A1306S,ORF1a:P2046L,ORF1a:P2287S,ORF1a:V2930L,ORF1a:T3255I,ORF1a:T3646A,ORF1b:G662S,ORF1b:P1000L,ORF1b:A1918V,ORF3a:Q116H,ORF7b:T40I,ORF8:A65S,ORF9b:P3L	ORF8:D119-,ORF8:F120-	N/A	N/A	N/A	N/A	N/A	N/A	N/A	N/A	N/A	N/A	ORF1b:1937-2035,S:52-143		3000	9.962963	good	569	10	0	good	0	24	1	4.166667	good	9		0	good	0		0		0	0	good		0	0	good	0
3009	EPI_ISL_3611027	21J	21J (Delta)	Delta	21J	B.1.617.2	B.1.617.2	1	good	37	13	0	0	570	0	30	4	0	192	88568	55	29836	0.976891950640404	E:1,M:1,N:1,ORF1a:1,ORF1b:0.9632789317507419,ORF3a:1,ORF6:1,ORF7a:1,ORF7b:0.9772727272727273,ORF8:1,ORF9b:1,S:0.9277864992150706	false	G210T,C241T,C1648T,C3037T,A3213C,G4181T,C6402T,C7124T,C8986T,G9053T,C10029T,A11201G,A11332G,C14408T,G15451A,C16466T,C18183T,C19220T,C21618G,T22917G,C22995A,A23403G,C23604G,G24348C,G24410A,C25469T,T25476A,T26767C,T27638C,C27752T,G27798T,A28461G,G28881T,G28916T,C29119T,G29402T,G29742T	22029-22034,28248-28253,28271			M:I82T,N:D63G,N:R203M,N:G215C,N:D377Y,ORF1a:D983A,ORF1a:A1306S,ORF1a:P2046L,ORF1a:P2287S,ORF1a:V2930L,ORF1a:T3255I,ORF1a:T3646A,ORF1b:P314L,ORF1b:G662S,ORF1b:P1000L,ORF1b:A1918V,ORF3a:S26L,ORF3a:F28L,ORF7a:V82A,ORF7a:T120I,ORF7b:A15S,ORF9b:T60A,S:T19R,S:R158G,S:L452R,S:T478K,S:D614G,S:P681R,S:S929T,S:D950N	ORF8:D119-,ORF8:F120-,S:E156-,S:F157-				C1648T,A3213C,C18183T,G24348C,T25476A,G27798T,C29119T	0	0	7	7			ORF1a:D983A,ORF3a:F28L,ORF7b:A15S,S:S929T	0	0	4	4	19276-19570,21717-21990,27874	NODE_0000884	C1648T,A3213C,G9053T,C18183T,G24348C,T25476A,G27798T,C29119T		ORF1a:D983A,ORF1a:V2930L,ORF3a:F28L,ORF7b:A15S,S:S929T		NODE_0000861	C1648T,A3213C,G4181T,C6402T,C7124T,C8986T,G9053T,C10029T,A11201G,A11332G,G15451A,C16466T,C18183T,C19220T,G24348C,T25476A,G27798T,G28916T,C29119T	28248-28253	N:G215C,ORF1a:D983A,ORF1a:A1306S,ORF1a:P2046L,ORF1a:P2287S,ORF1a:V2930L,ORF1a:T3255I,ORF1a:T3646A,ORF1b:G662S,ORF1b:P1000L,ORF1b:A1918V,ORF3a:F28L,ORF7b:A15S,S:S929T	ORF8:D119-,ORF8:F120-	N/A	N/A	N/A	N/A	N/A	N/A	N/A	N/A	N/A	N/A	ORF1b:1937-2035,S:52-143,ORF7b:40		3000	10	good	570	10	0	good	0	24	-1	0	good	7		0	good	0		0		0	0	good		0	0	good	0
3008	EPI_ISL_3611028	21A	21A (Delta)	Delta	21A	B.1.617.2	B.1.617.2	0	good	34	13	0	0	274	0	29	4	0	92	88876	55	29836	0.9867906230144132	E:1,M:1,N:1,ORF1a:1,ORF1b:1,ORF3a:1,ORF6:1,ORF7a:1,ORF7b:1,ORF8:1,ORF9b:1,S:0.9277864992150706	false	G210T,C241T,C1191T,C1267T,C3037T,C5184T,C9891T,T11418C,T12946C,C14408T,G15451A,C16466T,C18176T,G19684T,A20262G,C21618G,C22802A,T22917G,C22995A,A23403G,C23604G,G24410A,G24914T,T24984G,C25469T,G26428T,T26767C,T27638C,C27739T,C27752T,A28461G,G28881T,G29402T,G29742T	22029-22034,28248-28253,28271			E:V62F,M:I82T,N:D63G,N:R203M,N:D377Y,ORF1a:P309L,ORF1a:P1640L,ORF1a:A3209V,ORF1a:V3718A,ORF1b:P314L,ORF1b:G662S,ORF1b:P1000L,ORF1b:P1570L,ORF1b:V2073L,ORF3a:S26L,ORF7a:V82A,ORF7a:L116F,ORF7a:T120I,ORF9b:T60A,S:T19R,S:R158G,S:Q414K,S:L452R,S:T478K,S:D614G,S:P681R,S:D950N,S:D1118Y,S:L1141W	ORF8:D119-,ORF8:F120-,S:E156-,S:F157-				G19684T,C22802A,G24914T,T24984G,G26428T	0	0	5	5			E:V62F,ORF1b:V2073L,S:Q414K,S:D1118Y,S:L1141W	0	0	5	5	21717-21990	NODE_0000861	C1191T,C1267T,C5184T,C9891T,T11418C,T12946C,G15451A,C16466T,C18176T,G19684T,A20262G,C22802A,G24914T,T24984G,G26428T,C27739T	28248-28253	E:V62F,ORF1a:P309L,ORF1a:P1640L,ORF1a:A3209V,ORF1a:V3718A,ORF1b:G662S,ORF1b:P1000L,ORF1b:P1570L,ORF1b:V2073L,ORF7a:L116F,S:Q414K,S:D1118Y,S:L1141W	ORF8:D119-,ORF8:F120-	NODE_0000861	C1191T,C1267T,C5184T,C9891T,T11418C,T12946C,G15451A,C16466T,C18176T,G19684T,A20262G,C22802A,G24914T,T24984G,G26428T,C27739T	28248-28253	E:V62F,ORF1a:P309L,ORF1a:P1640L,ORF1a:A3209V,ORF1a:V3718A,ORF1b:G662S,ORF1b:P1000L,ORF1b:P1570L,ORF1b:V2073L,ORF7a:L116F,S:Q414K,S:D1118Y,S:L1141W	ORF8:D119-,ORF8:F120-	N/A	N/A	N/A	N/A	N/A	N/A	N/A	N/A	N/A	N/A	S:52-143		3000	0	good	274	10	0	good	0	24	-3	0	good	5		0	good	0		0		0	0	good		0	0	good	0
3010	EPI_ISL_3611026	21J	21J (Delta)	Delta	21J	B.1.617.2	B.1.617.2	0.992606	good	36	13	0	0	569	0	29	4	0	191	88573	55	29836	0.9769253921011269	E:1,M:1,N:1,ORF1a:1,ORF1b:0.9632789317507419,ORF3a:1,ORF6:1,ORF7a:1,ORF7b:1,ORF8:1,ORF9b:1,S:0.9277864992150706	false	G210T,C241T,T886C,C3037T,G4181T,C6402T,C7124T,C8986T,G9053T,C10029T,A11201G,A11332G,T11953C,C14408T,G15451A,C16466T,C17118T,C19220T,C21618G,T22917G,C22995A,A23403G,C23604G,G24410A,C25469T,C25553T,G25740T,T26767C,T27638C,C27752T,C27874T,A28461G,G28881T,G28916T,G29402T,G29742T	22029-22034,28248-28253,28271			M:I82T,N:D63G,N:R203M,N:G215C,N:D377Y,ORF1a:A1306S,ORF1a:P2046L,ORF1a:P2287S,ORF1a:V2930L,ORF1a:T3255I,ORF1a:T3646A,ORF1b:P314L,ORF1b:G662S,ORF1b:P1000L,ORF1b:A1918V,ORF3a:S26L,ORF3a:A54V,ORF3a:Q116H,ORF7a:V82A,ORF7a:T120I,ORF7b:T40I,ORF9b:T60A,S:T19R,S:R158G,S:L452R,S:T478K,S:D614G,S:P681R,S:D950N	ORF8:D119-,ORF8:F120-,S:E156-,S:F157-				T886C,T11953C,C17118T,C25553T,G25740T	0	0	5	5			ORF3a:A54V,ORF3a:Q116H	0	0	2	2	19276-19570,21717-21990	NODE_0000884	T886C,G9053T,T11953C,C17118T,C25553T,G25740T		ORF1a:V2930L,ORF3a:A54V,ORF3a:Q116H		NODE_0000861	T886C,G4181T,C6402T,C7124T,C8986T,G9053T,C10029T,A11201G,A11332G,T11953C,G15451A,C16466T,C17118T,C19220T,C25553T,G25740T,C27874T,G28916T	28248-28253	N:G215C,ORF1a:A1306S,ORF1a:P2046L,ORF1a:P2287S,ORF1a:V2930L,ORF1a:T3255I,ORF1a:T3646A,ORF1b:G662S,ORF1b:P1000L,ORF1b:A1918V,ORF3a:A54V,ORF3a:Q116H,ORF7b:T40I	ORF8:D119-,ORF8:F120-	N/A	N/A	N/A	N/A	N/A	N/A	N/A	N/A	N/A	N/A	ORF1b:1937-2035,S:52-143		3000	9.962963	good	569	10	0	good	0	24	-3	0	good	5		0	good	0		0		0	0	good		0	0	good	0
3012	EPI_ISL_3611023	21J	21J (Delta)	Delta	21J	B.1.617.2	B.1.617.2	0.992606	good	38	13	0	0	569	0	33	4	0	191	88565	55	29836	0.9769253921011269	E:1,M:1,N:1,ORF1a:1,ORF1b:0.9632789317507419,ORF3a:1,ORF6:1,ORF7a:1,ORF7b:1,ORF8:1,ORF9b:1,S:0.9277864992150706	false	G210T,C241T,C2706T,C3037T,A3213C,G4181T,T5632C,C6402T,C7124T,C8986T,G9053T,C10029T,A11201G,A11332G,C14408T,G15451A,C16466T,C16762T,C19220T,C21618G,T22917G,C22995A,A23403G,C23604G,G24348C,G24410A,G25217T,C25469T,T25476A,T26767C,T27638C,C27752T,C27874T,A28461G,G28881T,G28916T,G29402T,G29742T	22029-22034,28248-28253,28271			M:I82T,N:D63G,N:R203M,N:G215C,N:D377Y,ORF1a:T814I,ORF1a:D983A,ORF1a:A1306S,ORF1a:P2046L,ORF1a:P2287S,ORF1a:V2930L,ORF1a:T3255I,ORF1a:T3646A,ORF1b:P314L,ORF1b:G662S,ORF1b:P1000L,ORF1b:L1099F,ORF1b:A1918V,ORF3a:S26L,ORF3a:F28L,ORF7a:V82A,ORF7a:T120I,ORF7b:T40I,ORF9b:T60A,S:T19R,S:R158G,S:L452R,S:T478K,S:D614G,S:P681R,S:S929T,S:D950N,S:G1219C	ORF8:D119-,ORF8:F120-,S:E156-,S:F157-				C2706T,A3213C,T5632C,C16762T,G24348C,G25217T,T25476A	0	0	7	7			ORF1a:T814I,ORF1a:D983A,ORF1b:L1099F,ORF3a:F28L,S:S929T,S:G1219C	0	0	6	6	19276-19570,21717-21990	NODE_0000884	C2706T,A3213C,T5632C,G9053T,C16762T,G24348C,G25217T,T25476A		ORF1a:T814I,ORF1a:D983A,ORF1a:V2930L,ORF1b:L1099F,ORF3a:F28L,S:S929T,S:G1219C		NODE_0000861	C2706T,A3213C,G4181T,T5632C,C6402T,C7124T,C8986T,G9053T,C10029T,A11201G,A11332G,G15451A,C16466T,C16762T,C19220T,G24348C,G25217T,T25476A,C27874T,G28916T	28248-28253	N:G215C,ORF1a:T814I,ORF1a:D983A,ORF1a:A1306S,ORF1a:P2046L,ORF1a:P2287S,ORF1a:V2930L,ORF1a:T3255I,ORF1a:T3646A,ORF1b:G662S,ORF1b:P1000L,ORF1b:L1099F,ORF1b:A1918V,ORF3a:F28L,ORF7b:T40I,S:S929T,S:G1219C	ORF8:D119-,ORF8:F120-	N/A	N/A	N/A	N/A	N/A	N/A	N/A	N/A	N/A	N/A	ORF1b:1937-2035,S:52-143		3000	9.962963	good	569	10	0	good	0	24	-1	0	good	7		0	good	0		0		0	0	good		0	0	good	0
3014	EPI_ISL_3611021	21A	21A (Delta)	Delta	21A	B.1.617.2	B.1.617.2	25	good	40	13	0	0	274	0	30	4	0	92	88852	55	29836	0.9867906230144132	E:1,M:1,N:1,ORF1a:1,ORF1b:1,ORF3a:1,ORF6:1,ORF7a:1,ORF7b:1,ORF8:1,ORF9b:1,S:0.9277864992150706	false	G210T,C241T,C1191T,C1267T,C3037T,C5184T,C6539T,C8802T,C9891T,T11418C,C12049T,T12946C,C14262T,C14408T,G15451A,C16466T,G17790T,C17850T,A20262G,C20320T,C21618G,T22917G,C22995A,A23403G,C23604G,G24410A,C24745T,G25314T,C25469T,T26767C,T27638C,C27739T,C27752T,A28461G,C28657T,G28881T,C29358T,G29402T,G29427A,G29742T	22029-22034,28248-28253,28271			M:I82T,N:D63G,N:R203M,N:T362I,N:D377Y,N:R385K,ORF1a:P309L,ORF1a:P1640L,ORF1a:H2092Y,ORF1a:T2846I,ORF1a:A3209V,ORF1a:V3718A,ORF1b:P314L,ORF1b:G662S,ORF1b:P1000L,ORF1b:Q1441H,ORF1b:H2285Y,ORF3a:S26L,ORF7a:V82A,ORF7a:L116F,ORF7a:T120I,ORF9b:T60A,S:T19R,S:R158G,S:L452R,S:T478K,S:D614G,S:P681R,S:D950N,S:G1251V	ORF8:D119-,ORF8:F120-,S:E156-,S:F157-		T28690G	C12049T|21E,C28657T|23G	C8802T,C14262T,G17790T,C17850T,G25314T,C29358T	1	2	6	9	N:F139L		N:T362I,ORF1a:T2846I,ORF1b:Q1441H,S:G1251V	1	0	4	5	21717-21990	NODE_0000861	C1191T,C1267T,C5184T,C6539T,C8802T,C9891T,T11418C,C12049T,T12946C,C14262T,G15451A,C16466T,G17790T,C17850T,A20262G,C20320T,C24745T,G25314T,C27739T,C28657T,C29358T,G29427A	28248-28253	N:T362I,N:R385K,ORF1a:P309L,ORF1a:P1640L,ORF1a:H2092Y,ORF1a:T2846I,ORF1a:A3209V,ORF1a:V3718A,ORF1b:G662S,ORF1b:P1000L,ORF1b:Q1441H,ORF1b:H2285Y,ORF7a:L116F,S:G1251V	ORF8:D119-,ORF8:F120-	NODE_0000861	C1191T,C1267T,C5184T,C6539T,C8802T,C9891T,T11418C,C12049T,T12946C,C14262T,G15451A,C16466T,G17790T,C17850T,A20262G,C20320T,C24745T,G25314T,C27739T,C28657T,C29358T,G29427A	28248-28253	N:T362I,N:R385K,ORF1a:P309L,ORF1a:P1640L,ORF1a:H2092Y,ORF1a:T2846I,ORF1a:A3209V,ORF1a:V3718A,ORF1b:G662S,ORF1b:P1000L,ORF1b:Q1441H,ORF1b:H2285Y,ORF7a:L116F,S:G1251V	ORF8:D119-,ORF8:F120-	N/A	N/A	N/A	N/A	N/A	N/A	N/A	N/A	N/A	N/A	S:52-143		3000	0	good	274	10	0	good	0	24	12	50	mediocre	20		0	good	0		0		0	0	good		0	0	good	0
3013	EPI_ISL_3611022	21A	21A (Delta)	Delta	21A	B.1.617.2	B.1.617.2	25	good	43	13	0	0	274	0	34	4	0	92	88840	55	29836	0.9867906230144132	E:1,M:1,N:1,ORF1a:1,ORF1b:1,ORF3a:1,ORF6:1,ORF7a:1,ORF7b:1,ORF8:1,ORF9b:1,S:0.9277864992150706	false	G210T,C241T,C1191T,C1267T,C3037T,C4763T,C5184T,T6427C,C6539T,C6594A,C9891T,T11418C,T12946C,C14262T,C14408T,G15451A,C16466T,A20262G,C20320T,A20729C,C21618G,T22917G,G22992A,C22995A,A23403G,C23604G,A24298T,G24410A,C24745T,G24914T,C25469T,C25553T,T26767C,T27638C,C27643T,C27739T,C27752T,A28461G,G28881T,C29358T,G29402T,G29427A,G29742T	22029-22034,28248-28253,28271			M:I82T,N:D63G,N:R203M,N:T362I,N:D377Y,N:R385K,ORF1a:P309L,ORF1a:H1500Y,ORF1a:P1640L,ORF1a:H2092Y,ORF1a:P2110H,ORF1a:A3209V,ORF1a:V3718A,ORF1b:P314L,ORF1b:G662S,ORF1b:P1000L,ORF1b:H2285Y,ORF1b:K2421T,ORF3a:S26L,ORF3a:A54V,ORF7a:V82A,ORF7a:P84S,ORF7a:L116F,ORF7a:T120I,ORF9b:T60A,S:T19R,S:R158G,S:L452R,S:S477N,S:T478K,S:D614G,S:P681R,S:D950N,S:D1118Y	ORF8:D119-,ORF8:F120-,S:E156-,S:F157-		T28690G	G22992A|21K&21L&22B&22E&23A&24A&22C&22A&23F&23D&23B&24E&22D&22F&25C&rec&23C&24C&24F&23E&24B&23H&25B&25A&24G&23I&23G&24H&20F&24D&21M&25D&25G&24I&25E&25I&25H&25F	C4763T,T6427C,C6594A,C14262T,A20729C,A24298T,G24914T,C25553T,C27643T,C29358T	1	1	10	12	N:F139L		N:T362I,ORF1a:H1500Y,ORF1a:P2110H,ORF1b:K2421T,ORF3a:A54V,ORF7a:P84S,S:S477N,S:D1118Y	1	0	8	9	21717-21990	NODE_0000861	C1191T,C1267T,C4763T,C5184T,T6427C,C6539T,C6594A,C9891T,T11418C,T12946C,C14262T,G15451A,C16466T,A20262G,C20320T,A20729C,G22992A,A24298T,C24745T,G24914T,C25553T,C27643T,C27739T,C29358T,G29427A	28248-28253	N:T362I,N:R385K,ORF1a:P309L,ORF1a:H1500Y,ORF1a:P1640L,ORF1a:H2092Y,ORF1a:P2110H,ORF1a:A3209V,ORF1a:V3718A,ORF1b:G662S,ORF1b:P1000L,ORF1b:H2285Y,ORF1b:K2421T,ORF3a:A54V,ORF7a:P84S,ORF7a:L116F,S:S477N,S:D1118Y	ORF8:D119-,ORF8:F120-	NODE_0000861	C1191T,C1267T,C4763T,C5184T,T6427C,C6539T,C6594A,C9891T,T11418C,T12946C,C14262T,G15451A,C16466T,A20262G,C20320T,A20729C,G22992A,A24298T,C24745T,G24914T,C25553T,C27643T,C27739T,C29358T,G29427A	28248-28253	N:T362I,N:R385K,ORF1a:P309L,ORF1a:H1500Y,ORF1a:P1640L,ORF1a:H2092Y,ORF1a:P2110H,ORF1a:A3209V,ORF1a:V3718A,ORF1b:G662S,ORF1b:P1000L,ORF1b:H2285Y,ORF1b:K2421T,ORF3a:A54V,ORF7a:P84S,ORF7a:L116F,S:S477N,S:D1118Y	ORF8:D119-,ORF8:F120-	N/A	N/A	N/A	N/A	N/A	N/A	N/A	N/A	N/A	N/A	S:52-143		3000	0	good	274	10	0	good	0	24	12	50	mediocre	20		0	good	0		0		0	0	good		0	0	good	0
3011	EPI_ISL_3611025	21A	21A (Delta)	Delta	21A	B.1.617.2	B.1.617.2	9.521814	good	35	13	0	0	572	0	27	4	0	194	88574	55	29836	0.9768250677189579	E:1,M:1,N:1,ORF1a:0.9997727789138832,ORF1b:0.9625370919881305,ORF3a:1,ORF6:1,ORF7a:1,ORF7b:1,ORF8:1,ORF9b:1,S:0.9277864992150706	false	G210T,C241T,C1191T,C1267T,C3037T,C5184T,A5852G,C6539T,C9891T,T11418C,C14408T,G15451A,C16466T,C18486T,C21618G,T22917G,C22995A,A23403G,C23604G,A24388T,G24410A,C24745T,C25469T,C25803T,T26767C,T27638C,C27739T,C27752T,A28461G,G28881T,G29402T,G29427A,G29477T,G29620C,G29742T	22029-22034,28248-28253,28271			M:I82T,N:D63G,N:R203M,N:D377Y,N:R385K,N:D402Y,ORF1a:P309L,ORF1a:P1640L,ORF1a:I1863V,ORF1a:H2092Y,ORF1a:A3209V,ORF1a:V3718A,ORF1b:P314L,ORF1b:G662S,ORF1b:P1000L,ORF3a:S26L,ORF7a:V82A,ORF7a:L116F,ORF7a:T120I,ORF9b:T60A,S:T19R,S:R158G,S:L452R,S:T478K,S:D614G,S:P681R,S:D950N	ORF8:D119-,ORF8:F120-,S:E156-,S:F157-		T28690G	C25803T|25I	A5852G,C18486T,A24388T,G29477T,G29620C	1	1	5	7	N:F139L		N:D402Y,ORF1a:I1863V	1	0	2	3	12946,19276-19570,20262,20320,21717-21990	NODE_0000861	C1191T,C1267T,C5184T,A5852G,C6539T,C9891T,T11418C,G15451A,C16466T,C18486T,A24388T,C24745T,C25803T,C27739T,G29427A,G29477T,G29620C	28248-28253	N:R385K,N:D402Y,ORF1a:P309L,ORF1a:P1640L,ORF1a:I1863V,ORF1a:H2092Y,ORF1a:A3209V,ORF1a:V3718A,ORF1b:G662S,ORF1b:P1000L,ORF7a:L116F	ORF8:D119-,ORF8:F120-	NODE_0000861	C1191T,C1267T,C5184T,A5852G,C6539T,C9891T,T11418C,G15451A,C16466T,C18486T,A24388T,C24745T,C25803T,C27739T,G29427A,G29477T,G29620C	28248-28253	N:R385K,N:D402Y,ORF1a:P309L,ORF1a:P1640L,ORF1a:I1863V,ORF1a:H2092Y,ORF1a:A3209V,ORF1a:V3718A,ORF1b:G662S,ORF1b:P1000L,ORF7a:L116F	ORF8:D119-,ORF8:F120-	N/A	N/A	N/A	N/A	N/A	N/A	N/A	N/A	N/A	N/A	ORF1a:4227,ORF1b:1937-2035,ORF1b:2265,ORF1b:2285,S:52-143		3000	10.074074	good	572	10	0	good	0	24	7	29.166667	good	15		0	good	0		0		0	0	good		0	0	good	0
3015	EPI_ISL_3611020	21A	21A (Delta)	Delta	21A	B.1.617.2	B.1.617.2	21.006944	good	45	13	0	0	274	0	35	4	0	92	88832	55	29836	0.9867906230144132	E:1,M:1,N:1,ORF1a:1,ORF1b:1,ORF3a:1,ORF6:1,ORF7a:1,ORF7b:1,ORF8:1,ORF9b:1,S:0.9277864992150706	false	G210T,C241T,C1191T,C1267T,C3037T,C4763T,C5184T,C5869T,C6539T,C9891T,T11418C,T12946C,C14262T,C14408T,G15451A,C16428T,C16466T,G17908T,A18836G,A20262G,C20320T,C21618G,T22917G,C22995A,A23403G,C23604G,A23945G,A24298T,G24410A,C24745T,G24914T,C25469T,C25553T,T26767C,T27638C,C27739T,C27752T,A28461G,C28651G,G28881T,C29358T,G29402T,G29427A,C29445T,G29742T	22029-22034,28248-28253,28271			M:I82T,N:D63G,N:N126K,N:R203M,N:T362I,N:D377Y,N:R385K,N:T391I,ORF1a:P309L,ORF1a:H1500Y,ORF1a:P1640L,ORF1a:H2092Y,ORF1a:A3209V,ORF1a:V3718A,ORF1b:P314L,ORF1b:G662S,ORF1b:P1000L,ORF1b:V1481L,ORF1b:N1790S,ORF1b:H2285Y,ORF3a:S26L,ORF3a:A54V,ORF7a:V82A,ORF7a:L116F,ORF7a:T120I,ORF9b:T60A,S:T19R,S:R158G,S:L452R,S:T478K,S:D614G,S:P681R,S:K795E,S:D950N,S:D1118Y	ORF8:D119-,ORF8:F120-,S:E156-,S:F157-		T28690G		C4763T,C5869T,C14262T,C16428T,G17908T,A18836G,A23945G,A24298T,G24914T,C25553T,C28651G,C29358T,C29445T	1	0	13	14	N:F139L		N:N126K,N:T362I,N:T391I,ORF1a:H1500Y,ORF1b:V1481L,ORF1b:N1790S,ORF3a:A54V,S:K795E,S:D1118Y	1	0	9	10	21717-21990	NODE_0000861	C1191T,C1267T,C4763T,C5184T,C5869T,C6539T,C9891T,T11418C,T12946C,C14262T,G15451A,C16428T,C16466T,G17908T,A18836G,A20262G,C20320T,A23945G,A24298T,C24745T,G24914T,C25553T,C27739T,C28651G,C29358T,G29427A,C29445T	28248-28253	N:N126K,N:T362I,N:R385K,N:T391I,ORF1a:P309L,ORF1a:H1500Y,ORF1a:P1640L,ORF1a:H2092Y,ORF1a:A3209V,ORF1a:V3718A,ORF1b:G662S,ORF1b:P1000L,ORF1b:V1481L,ORF1b:N1790S,ORF1b:H2285Y,ORF3a:A54V,ORF7a:L116F,S:K795E,S:D1118Y	ORF8:D119-,ORF8:F120-	NODE_0000861	C1191T,C1267T,C4763T,C5184T,C5869T,C6539T,C9891T,T11418C,T12946C,C14262T,G15451A,C16428T,C16466T,G17908T,A18836G,A20262G,C20320T,A23945G,A24298T,C24745T,G24914T,C25553T,C27739T,C28651G,C29358T,G29427A,C29445T	28248-28253	N:N126K,N:T362I,N:R385K,N:T391I,ORF1a:P309L,ORF1a:H1500Y,ORF1a:P1640L,ORF1a:H2092Y,ORF1a:A3209V,ORF1a:V3718A,ORF1b:G662S,ORF1b:P1000L,ORF1b:V1481L,ORF1b:N1790S,ORF1b:H2285Y,ORF3a:A54V,ORF7a:L116F,S:K795E,S:D1118Y	ORF8:D119-,ORF8:F120-	N/A	N/A	N/A	N/A	N/A	N/A	N/A	N/A	N/A	N/A	S:52-143		3000	0	good	274	10	0	good	0	24	11	45.833333	mediocre	19		0	good	0		0		0	0	good		0	0	good	0
3016	EPI_ISL_3611019	21J	21J (Delta)	Delta	21J	B.1.617.2.122	AY.122	7.242606	good	43	13	0	0	569	0	32	4	0	191	88545	55	29836	0.9769253921011269	E:1,M:1,N:1,ORF1a:1,ORF1b:0.9632789317507419,ORF3a:1,ORF6:1,ORF7a:1,ORF7b:1,ORF8:1,ORF9b:1,S:0.9277864992150706	false	G210T,C241T,G1048T,T2489C,A2560G,C3037T,C3397T,G4181T,C6402T,A6403T,C6936T,C7124T,C8986T,G9053T,C9133T,C10029T,A11201G,A11332G,C14408T,G15451A,C16041T,C16466T,C18117A,C19220T,C21618G,T22917G,C22995A,A23403G,C23604G,G24197T,G24410A,C25469T,T25815C,G26104T,T26767C,T27638C,C27752T,C27874T,A28461G,G28881T,G28916T,G29402T,G29742T	22029-22034,28248-28253,28271			M:I82T,N:D63G,N:R203M,N:G215C,N:D377Y,ORF1a:K261N,ORF1a:A1306S,ORF1a:P2046L,ORF1a:S2224F,ORF1a:P2287S,ORF1a:V2930L,ORF1a:T3255I,ORF1a:T3646A,ORF1b:P314L,ORF1b:G662S,ORF1b:P1000L,ORF1b:H1550Q,ORF1b:A1918V,ORF3a:S26L,ORF3a:D238Y,ORF7a:V82A,ORF7a:T120I,ORF7b:T40I,ORF9b:T60A,S:T19R,S:R158G,S:L452R,S:T478K,S:D614G,S:P681R,S:A879S,S:D950N	ORF8:D119-,ORF8:F120-,S:E156-,S:F157-			C16041T|25D	T2489C,A2560G,C3397T,A6403T,C6936T,C9133T,C18117A,G24197T,T25815C,G26104T	0	1	10	11			ORF1a:S2224F,ORF1b:H1550Q,ORF3a:D238Y,S:A879S	0	0	4	4	19276-19570,21717-21990	NODE_0000884	G1048T,T2489C,A2560G,C3397T,A6403T,C6936T,G9053T,C9133T,C16041T,C18117A,G24197T,T25815C,G26104T		ORF1a:K261N,ORF1a:S2224F,ORF1a:V2930L,ORF1b:H1550Q,ORF3a:D238Y,S:A879S		NODE_0000899	T2489C,A2560G,C3397T,A6403T,C6936T,C9133T,C16041T,C18117A,G24197T,T25815C,G26104T		ORF1a:S2224F,ORF1b:H1550Q,ORF3a:D238Y,S:A879S		N/A	N/A	N/A	N/A	N/A	N/A	N/A	N/A	N/A	N/A	ORF1b:1937-2035,S:52-143		3000	9.962963	good	569	10	0	good	0	24	6	25	good	14		0	good	0		0		0	0	good		0	0	good	0
3021	EPI_ISL_3611014	21J	21J (Delta)	Delta	21J	B.1.617.2	B.1.617.2	0.992606	good	34	13	0	0	569	0	29	4	0	191	88581	55	29836	0.9769253921011269	E:1,M:1,N:1,ORF1a:1,ORF1b:0.9632789317507419,ORF3a:1,ORF6:1,ORF7a:1,ORF7b:1,ORF8:1,ORF9b:1,S:0.9277864992150706	false	G210T,C241T,C3037T,G4181T,C6402T,C7124T,C8986T,G9053T,C10029T,A11201G,A11332G,C14408T,G14718A,G15451A,C16466T,C19220T,C21310A,C21618G,T22917G,C22995A,A23403G,C23604G,G24348C,G24410A,C25469T,T26767C,T27638C,C27752T,C27874T,A28461G,G28881T,G28916T,G29402T,G29742T	22029-22034,28248-28253,28271			M:I82T,N:D63G,N:R203M,N:G215C,N:D377Y,ORF1a:A1306S,ORF1a:P2046L,ORF1a:P2287S,ORF1a:V2930L,ORF1a:T3255I,ORF1a:T3646A,ORF1b:P314L,ORF1b:G662S,ORF1b:P1000L,ORF1b:A1918V,ORF1b:Q2615K,ORF3a:S26L,ORF7a:V82A,ORF7a:T120I,ORF7b:T40I,ORF9b:T60A,S:T19R,S:R158G,S:L452R,S:T478K,S:D614G,S:P681R,S:S929T,S:D950N	ORF8:D119-,ORF8:F120-,S:E156-,S:F157-				G14718A,C21310A,G24348C	0	0	3	3			ORF1b:Q2615K,S:S929T	0	0	2	2	19276-19570,21717-21990	NODE_0000884	G9053T,G14718A,C21310A,G24348C		ORF1a:V2930L,ORF1b:Q2615K,S:S929T		NODE_0000861	G4181T,C6402T,C7124T,C8986T,G9053T,C10029T,A11201G,A11332G,G14718A,G15451A,C16466T,C19220T,C21310A,G24348C,C27874T,G28916T	28248-28253	N:G215C,ORF1a:A1306S,ORF1a:P2046L,ORF1a:P2287S,ORF1a:V2930L,ORF1a:T3255I,ORF1a:T3646A,ORF1b:G662S,ORF1b:P1000L,ORF1b:A1918V,ORF1b:Q2615K,ORF7b:T40I,S:S929T	ORF8:D119-,ORF8:F120-	N/A	N/A	N/A	N/A	N/A	N/A	N/A	N/A	N/A	N/A	ORF1b:1937-2035,S:52-143		3000	9.962963	good	569	10	0	good	0	24	-5	0	good	3		0	good	0		0		0	0	good		0	0	good	0
3019	EPI_ISL_3611016	21J	21J (Delta)	Delta	21J	B.1.617.2	B.1.617.2	1.292853	good	36	13	0	0	607	0	28	4	0	204	88535	55	29836	0.9756546165936528	E:1,M:1,N:1,ORF1a:1,ORF1b:0.9632789317507419,ORF3a:1,ORF6:1,ORF7a:0.8934426229508197,ORF7b:1,ORF8:1,ORF9b:1,S:0.9277864992150706	false	G210T,C241T,C3037T,C3874T,G4181T,C5849T,C6402T,C7124T,C8986T,G9053T,C10029T,C10279T,A11201G,A11332G,C14408T,G15451A,C16466T,C19220T,T20439C,C21618G,T22917G,C22995A,A23403G,C23604G,T24331A,G24410A,C25469T,T26767C,T27638C,C27752T,C27874T,A28461G,G28881T,G28916T,G29402T,G29742T	22029-22034,28248-28253,28271			M:I82T,N:D63G,N:R203M,N:G215C,N:D377Y,ORF1a:A1306S,ORF1a:P1862S,ORF1a:P2046L,ORF1a:P2287S,ORF1a:V2930L,ORF1a:T3255I,ORF1a:T3646A,ORF1b:P314L,ORF1b:G662S,ORF1b:P1000L,ORF1b:A1918V,ORF3a:S26L,ORF7a:V82A,ORF7a:T120I,ORF7b:T40I,ORF9b:T60A,S:T19R,S:R158G,S:L452R,S:T478K,S:D614G,S:P681R,S:D950N	ORF8:D119-,ORF8:F120-,S:E156-,S:F157-				C3874T,C5849T,C10279T,T20439C,T24331A	0	0	5	5			ORF1a:P1862S	0	0	1	1	19276-19570,21717-21990,27584-27621	NODE_0000884	C3874T,C5849T,G9053T,C10279T,T20439C,T24331A		ORF1a:P1862S,ORF1a:V2930L		NODE_0000861	C3874T,G4181T,C5849T,C6402T,C7124T,C8986T,G9053T,C10029T,C10279T,A11201G,A11332G,G15451A,C16466T,C19220T,T20439C,T24331A,C27874T,G28916T	28248-28253	N:G215C,ORF1a:A1306S,ORF1a:P1862S,ORF1a:P2046L,ORF1a:P2287S,ORF1a:V2930L,ORF1a:T3255I,ORF1a:T3646A,ORF1b:G662S,ORF1b:P1000L,ORF1b:A1918V,ORF7b:T40I	ORF8:D119-,ORF8:F120-	N/A	N/A	N/A	N/A	N/A	N/A	N/A	N/A	N/A	N/A	ORF1b:1937-2035,S:52-143,ORF7a:64-76		3000	11.370370	good	607	10	0	good	0	24	-3	0	good	5		0	good	0		0		0	0	good		0	0	good	0
3018	EPI_ISL_3611017	21A	21A (Delta)	Delta	21A	B.1.617.2	B.1.617.2	1.562500	good	37	13	0	0	274	0	29	4	0	92	88864	55	29836	0.9867906230144132	E:1,M:1,N:1,ORF1a:1,ORF1b:1,ORF3a:1,ORF6:1,ORF7a:1,ORF7b:1,ORF8:1,ORF9b:1,S:0.9277864992150706	false	G210T,C241T,C1191T,C1267T,C3037T,C5184T,C6539T,G8602T,C9891T,T11418C,T12946C,C14262T,C14408T,G15451A,C16466T,C16726T,A20262G,C20320T,C21618G,T22917G,C22995A,A23403G,C23604G,G24410A,C24745T,T25451C,C25469T,T26767C,T27638C,C27739T,C27752T,A28461G,G28881T,C29358T,G29402T,G29427A,G29742T	22029-22034,28248-28253,28271			M:I82T,N:D63G,N:R203M,N:T362I,N:D377Y,N:R385K,ORF1a:P309L,ORF1a:P1640L,ORF1a:H2092Y,ORF1a:A3209V,ORF1a:V3718A,ORF1b:P314L,ORF1b:G662S,ORF1b:P1000L,ORF1b:H1087Y,ORF1b:H2285Y,ORF3a:I20T,ORF3a:S26L,ORF7a:V82A,ORF7a:L116F,ORF7a:T120I,ORF9b:T60A,S:T19R,S:R158G,S:L452R,S:T478K,S:D614G,S:P681R,S:D950N	ORF8:D119-,ORF8:F120-,S:E156-,S:F157-		T28690G		G8602T,C14262T,C16726T,T25451C,C29358T	1	0	5	6	N:F139L		N:T362I,ORF1b:H1087Y,ORF3a:I20T	1	0	3	4	21717-21990	NODE_0000861	C1191T,C1267T,C5184T,C6539T,G8602T,C9891T,T11418C,T12946C,C14262T,G15451A,C16466T,C16726T,A20262G,C20320T,C24745T,T25451C,C27739T,C29358T,G29427A	28248-28253	N:T362I,N:R385K,ORF1a:P309L,ORF1a:P1640L,ORF1a:H2092Y,ORF1a:A3209V,ORF1a:V3718A,ORF1b:G662S,ORF1b:P1000L,ORF1b:H1087Y,ORF1b:H2285Y,ORF3a:I20T,ORF7a:L116F	ORF8:D119-,ORF8:F120-	NODE_0000861	C1191T,C1267T,C5184T,C6539T,G8602T,C9891T,T11418C,T12946C,C14262T,G15451A,C16466T,C16726T,A20262G,C20320T,C24745T,T25451C,C27739T,C29358T,G29427A	28248-28253	N:T362I,N:R385K,ORF1a:P309L,ORF1a:P1640L,ORF1a:H2092Y,ORF1a:A3209V,ORF1a:V3718A,ORF1b:G662S,ORF1b:P1000L,ORF1b:H1087Y,ORF1b:H2285Y,ORF3a:I20T,ORF7a:L116F	ORF8:D119-,ORF8:F120-	N/A	N/A	N/A	N/A	N/A	N/A	N/A	N/A	N/A	N/A	S:52-143		3000	0	good	274	10	0	good	0	24	3	12.500000	good	11		0	good	0		0		0	0	good		0	0	good	0
3022	EPI_ISL_3588263	21A	21A (Delta)	Delta	21A	B.1.617.2	B.1.617.2	6.250000	good	40	13	0	0	274	0	29	4	0	92	88852	55	29836	0.9867906230144132	E:1,M:1,N:1,ORF1a:1,ORF1b:1,ORF3a:1,ORF6:1,ORF7a:1,ORF7b:1,ORF8:1,ORF9b:1,S:0.9277864992150706	false	G210T,C241T,C1191T,C1267T,C3037T,C5184T,C6539T,C9891T,T11418C,T12946C,C14262T,C14408T,G15451A,T16050C,C16466T,A20262G,C20320T,C21618G,T22917G,C22995A,A23403G,C23604G,G24410A,C24745T,C25469T,A25806G,G26065T,G26567T,T26767C,T27638C,C27739T,C27752T,T27977C,A28461G,G28881T,C29358T,G29402T,G29427A,C29555T,G29742T	22029-22034,28248-28253,28271			M:K15N,M:I82T,N:D63G,N:R203M,N:T362I,N:D377Y,N:R385K,ORF1a:P309L,ORF1a:P1640L,ORF1a:H2092Y,ORF1a:A3209V,ORF1a:V3718A,ORF1b:P314L,ORF1b:G662S,ORF1b:P1000L,ORF1b:H2285Y,ORF3a:S26L,ORF3a:V225F,ORF7a:V82A,ORF7a:L116F,ORF7a:T120I,ORF9b:T60A,S:T19R,S:R158G,S:L452R,S:T478K,S:D614G,S:P681R,S:D950N	ORF8:D119-,ORF8:F120-,S:E156-,S:F157-		T28690G		C14262T,T16050C,A25806G,G26065T,G26567T,T27977C,C29358T,C29555T	1	0	8	9	N:F139L		M:K15N,N:T362I,ORF3a:V225F	1	0	3	4	21717-21990	NODE_0000861	C1191T,C1267T,C5184T,C6539T,C9891T,T11418C,T12946C,C14262T,G15451A,T16050C,C16466T,A20262G,C20320T,C24745T,A25806G,G26065T,G26567T,C27739T,T27977C,C29358T,G29427A,C29555T	28248-28253	M:K15N,N:T362I,N:R385K,ORF1a:P309L,ORF1a:P1640L,ORF1a:H2092Y,ORF1a:A3209V,ORF1a:V3718A,ORF1b:G662S,ORF1b:P1000L,ORF1b:H2285Y,ORF3a:V225F,ORF7a:L116F	ORF8:D119-,ORF8:F120-	NODE_0000861	C1191T,C1267T,C5184T,C6539T,C9891T,T11418C,T12946C,C14262T,G15451A,T16050C,C16466T,A20262G,C20320T,C24745T,A25806G,G26065T,G26567T,C27739T,T27977C,C29358T,G29427A,C29555T	28248-28253	M:K15N,N:T362I,N:R385K,ORF1a:P309L,ORF1a:P1640L,ORF1a:H2092Y,ORF1a:A3209V,ORF1a:V3718A,ORF1b:G662S,ORF1b:P1000L,ORF1b:H2285Y,ORF3a:V225F,ORF7a:L116F	ORF8:D119-,ORF8:F120-	N/A	N/A	N/A	N/A	N/A	N/A	N/A	N/A	N/A	N/A	S:52-143		3000	0	good	274	10	0	good	0	24	6	25	good	14		0	good	0		0		0	0	good		0	0	good	0
3020	EPI_ISL_3611015	21A	21A (Delta)	Delta	21A	B.1.617.2	B.1.617.2	6.250000	good	40	13	0	0	274	0	31	4	0	92	88852	55	29836	0.9867906230144132	E:1,M:1,N:1,ORF1a:1,ORF1b:1,ORF3a:1,ORF6:1,ORF7a:1,ORF7b:1,ORF8:1,ORF9b:1,S:0.9277864992150706	false	G210T,C241T,C1191T,C1267T,C3037T,C4763T,C5184T,C6539T,C9891T,T11418C,T12946C,C14262T,C14408T,G15451A,C16466T,G17908T,A20262G,C20320T,C21618G,T22917G,C22995A,A23403G,C23604G,A24298T,G24410A,C24745T,G24914T,C25469T,C25553T,C26256T,T26767C,T27638C,C27739T,C27752T,A28461G,G28881T,C29358T,G29402T,G29427A,G29742T	22029-22034,28248-28253,28271			M:I82T,N:D63G,N:R203M,N:T362I,N:D377Y,N:R385K,ORF1a:P309L,ORF1a:H1500Y,ORF1a:P1640L,ORF1a:H2092Y,ORF1a:A3209V,ORF1a:V3718A,ORF1b:P314L,ORF1b:G662S,ORF1b:P1000L,ORF1b:V1481L,ORF1b:H2285Y,ORF3a:S26L,ORF3a:A54V,ORF7a:V82A,ORF7a:L116F,ORF7a:T120I,ORF9b:T60A,S:T19R,S:R158G,S:L452R,S:T478K,S:D614G,S:P681R,S:D950N,S:D1118Y	ORF8:D119-,ORF8:F120-,S:E156-,S:F157-		T28690G		C4763T,C14262T,G17908T,A24298T,G24914T,C25553T,C26256T,C29358T	1	0	8	9	N:F139L		N:T362I,ORF1a:H1500Y,ORF1b:V1481L,ORF3a:A54V,S:D1118Y	1	0	5	6	21717-21990	NODE_0000861	C1191T,C1267T,C4763T,C5184T,C6539T,C9891T,T11418C,T12946C,C14262T,G15451A,C16466T,G17908T,A20262G,C20320T,A24298T,C24745T,G24914T,C25553T,C26256T,C27739T,C29358T,G29427A	28248-28253	N:T362I,N:R385K,ORF1a:P309L,ORF1a:H1500Y,ORF1a:P1640L,ORF1a:H2092Y,ORF1a:A3209V,ORF1a:V3718A,ORF1b:G662S,ORF1b:P1000L,ORF1b:V1481L,ORF1b:H2285Y,ORF3a:A54V,ORF7a:L116F,S:D1118Y	ORF8:D119-,ORF8:F120-	NODE_0000861	C1191T,C1267T,C4763T,C5184T,C6539T,C9891T,T11418C,T12946C,C14262T,G15451A,C16466T,G17908T,A20262G,C20320T,A24298T,C24745T,G24914T,C25553T,C26256T,C27739T,C29358T,G29427A	28248-28253	N:T362I,N:R385K,ORF1a:P309L,ORF1a:H1500Y,ORF1a:P1640L,ORF1a:H2092Y,ORF1a:A3209V,ORF1a:V3718A,ORF1b:G662S,ORF1b:P1000L,ORF1b:V1481L,ORF1b:H2285Y,ORF3a:A54V,ORF7a:L116F,S:D1118Y	ORF8:D119-,ORF8:F120-	N/A	N/A	N/A	N/A	N/A	N/A	N/A	N/A	N/A	N/A	S:52-143		3000	0	good	274	10	0	good	0	24	6	25	good	14		0	good	0		0		0	0	good		0	0	good	0
3017	EPI_ISL_3611018	21J	21J (Delta)	Delta	21J	B.1.617.2.122	AY.122	5.332884	good	42	13	0	0	569	0	32	4	0	191	88549	55	29836	0.9769253921011269	E:1,M:1,N:1,ORF1a:1,ORF1b:0.9632789317507419,ORF3a:1,ORF6:1,ORF7a:1,ORF7b:1,ORF8:1,ORF9b:1,S:0.9277864992150706	false	G210T,C241T,G1048T,T2489C,A2560G,C3037T,G4181T,C6402T,C6936T,C7124T,C8986T,G9053T,C10029T,A11201G,A11332G,G12734A,C14408T,G15451A,C16041T,C16466T,A18093G,C19220T,T19728C,C21618G,T22917G,C22995A,A23403G,C23604G,G24197T,G24410A,C25469T,G26104T,T26448C,T26767C,T27638C,C27752T,C27874T,A28461G,G28881T,G28916T,G29402T,G29742T	22029-22034,28248-28253,28271			M:I82T,N:D63G,N:R203M,N:G215C,N:D377Y,ORF1a:K261N,ORF1a:A1306S,ORF1a:P2046L,ORF1a:S2224F,ORF1a:P2287S,ORF1a:V2930L,ORF1a:T3255I,ORF1a:T3646A,ORF1a:G4157S,ORF1b:P314L,ORF1b:G662S,ORF1b:P1000L,ORF1b:A1918V,ORF3a:S26L,ORF3a:D238Y,ORF7a:V82A,ORF7a:T120I,ORF7b:T40I,ORF9b:T60A,S:T19R,S:R158G,S:L452R,S:T478K,S:D614G,S:P681R,S:A879S,S:D950N	ORF8:D119-,ORF8:F120-,S:E156-,S:F157-			C16041T|25D	T2489C,A2560G,C6936T,G12734A,A18093G,T19728C,G24197T,G26104T,T26448C	0	1	9	10			ORF1a:S2224F,ORF1a:G4157S,ORF3a:D238Y,S:A879S	0	0	4	4	19276-19570,21717-21990	NODE_0000884	G1048T,T2489C,A2560G,C6936T,G9053T,G12734A,C16041T,A18093G,T19728C,G24197T,G26104T,T26448C		ORF1a:K261N,ORF1a:S2224F,ORF1a:V2930L,ORF1a:G4157S,ORF3a:D238Y,S:A879S		NODE_0000899	T2489C,A2560G,C6936T,G12734A,C16041T,A18093G,T19728C,G24197T,G26104T,T26448C		ORF1a:S2224F,ORF1a:G4157S,ORF3a:D238Y,S:A879S		N/A	N/A	N/A	N/A	N/A	N/A	N/A	N/A	N/A	N/A	ORF1b:1937-2035,S:52-143		3000	9.962963	good	569	10	0	good	0	24	5	20.833333	good	13		0	good	0		0		0	0	good		0	0	good	0
3023	EPI_ISL_3588262	21A	21A (Delta)	Delta	21A	B.1.617.2	B.1.617.2	34.027778	mediocre	45	13	0	0	275	0	36	4	0	93	88831	55	29836	0.9867571815536903	E:1,M:1,N:1,ORF1a:1,ORF1b:0.9996290801186943,ORF3a:1,ORF6:1,ORF7a:1,ORF7b:1,ORF8:1,ORF9b:1,S:0.9277864992150706	false	G210T,C241T,C1191T,C1267T,G1444T,C1860T,C3037T,C4763T,C5184T,C6539T,C9891T,T11418C,T12946C,C14262T,C14408T,G15451A,C16466T,G17908T,A20262G,C20320T,G20578T,C21575T,C21618G,T22917G,C22995A,A23403G,C23604G,A24298T,G24410A,C24745T,G24914T,C25469T,C25553T,C25936T,T26767C,T27638C,C27739T,C27752T,A28461G,T28759A,G28881T,C29358T,G29402T,G29427A,G29742T	22029-22034,28248-28253,28271			M:I82T,N:D63G,N:R203M,N:T362I,N:D377Y,N:R385K,ORF1a:P309L,ORF1a:L393F,ORF1a:P532L,ORF1a:H1500Y,ORF1a:P1640L,ORF1a:H2092Y,ORF1a:A3209V,ORF1a:V3718A,ORF1b:P314L,ORF1b:G662S,ORF1b:P1000L,ORF1b:V1481L,ORF1b:H2285Y,ORF1b:V2371L,ORF3a:S26L,ORF3a:A54V,ORF3a:H182Y,ORF7a:V82A,ORF7a:L116F,ORF7a:T120I,ORF9b:T60A,S:L5F,S:T19R,S:R158G,S:L452R,S:T478K,S:D614G,S:P681R,S:D950N,S:D1118Y	ORF8:D119-,ORF8:F120-,S:E156-,S:F157-		T28690G	C21575T|21F	G1444T,C1860T,C4763T,C14262T,G17908T,G20578T,A24298T,G24914T,C25553T,C25936T,T28759A,C29358T	1	1	12	14	N:F139L		N:T362I,ORF1a:L393F,ORF1a:P532L,ORF1a:H1500Y,ORF1b:V1481L,ORF1b:V2371L,ORF3a:A54V,ORF3a:H182Y,S:L5F,S:D1118Y	1	0	10	11	18173,21717-21990	NODE_0000861	C1191T,C1267T,G1444T,C1860T,C4763T,C5184T,C6539T,C9891T,T11418C,T12946C,C14262T,G15451A,C16466T,G17908T,A20262G,C20320T,G20578T,C21575T,A24298T,C24745T,G24914T,C25553T,C25936T,C27739T,T28759A,C29358T,G29427A	28248-28253	N:T362I,N:R385K,ORF1a:P309L,ORF1a:L393F,ORF1a:P532L,ORF1a:H1500Y,ORF1a:P1640L,ORF1a:H2092Y,ORF1a:A3209V,ORF1a:V3718A,ORF1b:G662S,ORF1b:P1000L,ORF1b:V1481L,ORF1b:H2285Y,ORF1b:V2371L,ORF3a:A54V,ORF3a:H182Y,ORF7a:L116F,S:L5F,S:D1118Y	ORF8:D119-,ORF8:F120-	NODE_0000861	C1191T,C1267T,G1444T,C1860T,C4763T,C5184T,C6539T,C9891T,T11418C,T12946C,C14262T,G15451A,C16466T,G17908T,A20262G,C20320T,G20578T,C21575T,A24298T,C24745T,G24914T,C25553T,C25936T,C27739T,T28759A,C29358T,G29427A	28248-28253	N:T362I,N:R385K,ORF1a:P309L,ORF1a:L393F,ORF1a:P532L,ORF1a:H1500Y,ORF1a:P1640L,ORF1a:H2092Y,ORF1a:A3209V,ORF1a:V3718A,ORF1b:G662S,ORF1b:P1000L,ORF1b:V1481L,ORF1b:H2285Y,ORF1b:V2371L,ORF3a:A54V,ORF3a:H182Y,ORF7a:L116F,S:L5F,S:D1118Y	ORF8:D119-,ORF8:F120-	N/A	N/A	N/A	N/A	N/A	N/A	N/A	N/A	N/A	N/A	ORF1b:1569,S:52-143		3000	0	good	275	10	0	good	0	24	14	58.333333	mediocre	22		0	good	0		0		0	0	good		0	0	good	0
3024	EPI_ISL_3588261	21A	21A (Delta)	Delta	21A	B.1.617.2	B.1.617.2	34.027778	mediocre	45	13	0	0	275	0	36	4	0	93	88831	55	29836	0.9867571815536903	E:1,M:1,N:1,ORF1a:1,ORF1b:0.9996290801186943,ORF3a:1,ORF6:1,ORF7a:1,ORF7b:1,ORF8:1,ORF9b:1,S:0.9277864992150706	false	G210T,C241T,C1191T,C1267T,G1444T,C1860T,C3037T,C4763T,C5184T,C6539T,C9891T,T11418C,T12946C,C14262T,C14408T,G15451A,C16466T,G17908T,A20262G,C20320T,G20578T,C21575T,C21618G,T22917G,C22995A,A23403G,C23604G,A24298T,G24410A,C24745T,G24914T,C25469T,C25553T,C25936T,T26767C,T27638C,C27739T,C27752T,A28461G,T28759A,G28881T,C29358T,G29402T,G29427A,G29742T	22029-22034,28248-28253,28271			M:I82T,N:D63G,N:R203M,N:T362I,N:D377Y,N:R385K,ORF1a:P309L,ORF1a:L393F,ORF1a:P532L,ORF1a:H1500Y,ORF1a:P1640L,ORF1a:H2092Y,ORF1a:A3209V,ORF1a:V3718A,ORF1b:P314L,ORF1b:G662S,ORF1b:P1000L,ORF1b:V1481L,ORF1b:H2285Y,ORF1b:V2371L,ORF3a:S26L,ORF3a:A54V,ORF3a:H182Y,ORF7a:V82A,ORF7a:L116F,ORF7a:T120I,ORF9b:T60A,S:L5F,S:T19R,S:R158G,S:L452R,S:T478K,S:D614G,S:P681R,S:D950N,S:D1118Y	ORF8:D119-,ORF8:F120-,S:E156-,S:F157-		T28690G	C21575T|21F	G1444T,C1860T,C4763T,C14262T,G17908T,G20578T,A24298T,G24914T,C25553T,C25936T,T28759A,C29358T	1	1	12	14	N:F139L		N:T362I,ORF1a:L393F,ORF1a:P532L,ORF1a:H1500Y,ORF1b:V1481L,ORF1b:V2371L,ORF3a:A54V,ORF3a:H182Y,S:L5F,S:D1118Y	1	0	10	11	18173,21717-21990	NODE_0000861	C1191T,C1267T,G1444T,C1860T,C4763T,C5184T,C6539T,C9891T,T11418C,T12946C,C14262T,G15451A,C16466T,G17908T,A20262G,C20320T,G20578T,C21575T,A24298T,C24745T,G24914T,C25553T,C25936T,C27739T,T28759A,C29358T,G29427A	28248-28253	N:T362I,N:R385K,ORF1a:P309L,ORF1a:L393F,ORF1a:P532L,ORF1a:H1500Y,ORF1a:P1640L,ORF1a:H2092Y,ORF1a:A3209V,ORF1a:V3718A,ORF1b:G662S,ORF1b:P1000L,ORF1b:V1481L,ORF1b:H2285Y,ORF1b:V2371L,ORF3a:A54V,ORF3a:H182Y,ORF7a:L116F,S:L5F,S:D1118Y	ORF8:D119-,ORF8:F120-	NODE_0000861	C1191T,C1267T,G1444T,C1860T,C4763T,C5184T,C6539T,C9891T,T11418C,T12946C,C14262T,G15451A,C16466T,G17908T,A20262G,C20320T,G20578T,C21575T,A24298T,C24745T,G24914T,C25553T,C25936T,C27739T,T28759A,C29358T,G29427A	28248-28253	N:T362I,N:R385K,ORF1a:P309L,ORF1a:L393F,ORF1a:P532L,ORF1a:H1500Y,ORF1a:P1640L,ORF1a:H2092Y,ORF1a:A3209V,ORF1a:V3718A,ORF1b:G662S,ORF1b:P1000L,ORF1b:V1481L,ORF1b:H2285Y,ORF1b:V2371L,ORF3a:A54V,ORF3a:H182Y,ORF7a:L116F,S:L5F,S:D1118Y	ORF8:D119-,ORF8:F120-	N/A	N/A	N/A	N/A	N/A	N/A	N/A	N/A	N/A	N/A	ORF1b:1569,S:52-143		3000	0	good	275	10	0	good	0	24	14	58.333333	mediocre	22		0	good	0		0		0	0	good		0	0	good	0
3025	EPI_ISL_3588260	21I	21I (Delta)	Delta	21I	B.1.617.2	B.1.617.2	1.562500	good	37	13	0	0	274	0	27	4	0	92	88864	55	29836	0.9867906230144132	E:1,M:1,N:1,ORF1a:1,ORF1b:1,ORF3a:1,ORF6:1,ORF7a:1,ORF7b:1,ORF8:1,ORF9b:1,S:0.9277864992150706	false	G210T,C241T,C1684T,C2509T,C3037T,C5184T,G5539A,A5584G,C7296T,T7741C,C9891T,C10449T,T11418C,C11514T,C13019T,G13379A,C14408T,G15451A,C16466T,T17154C,C21618G,C22227T,T22917G,C22995A,A23403G,C23604G,G24410A,C25469T,C25693T,T26767C,T27638C,C27752T,A28461G,G28881T,G29402T,G29736T,G29742T	22029-22034,28248-28253,28271			M:I82T,N:D63G,N:R203M,N:D377Y,ORF1a:P1640L,ORF1a:A2344V,ORF1a:A3209V,ORF1a:P3395L,ORF1a:V3718A,ORF1a:T3750I,ORF1a:V4372I,ORF1b:P314L,ORF1b:G662S,ORF1b:P1000L,ORF3a:S26L,ORF3a:L101F,ORF7a:V82A,ORF7a:T120I,ORF9b:T60A,S:T19R,S:R158G,S:A222V,S:L452R,S:T478K,S:D614G,S:P681R,S:D950N	ORF8:D119-,ORF8:F120-,S:E156-,S:F157-			C25693T|25F	C1684T,C7296T,T7741C,C10449T,G13379A,T17154C,G29736T	0	1	7	8			ORF1a:A2344V,ORF1a:P3395L,ORF1a:V4372I,ORF3a:L101F	0	0	4	4	21717-21990	NODE_0000872	C1684T,C2509T,G5539A,A5584G,C7296T,T7741C,C10449T,C13019T,G13379A,T17154C,C25693T,G29736T		ORF1a:A2344V,ORF1a:P3395L,ORF1a:V4372I,ORF3a:L101F		NODE_0000861	C1684T,C2509T,C5184T,G5539A,A5584G,C7296T,T7741C,C9891T,C10449T,T11418C,C11514T,C13019T,G13379A,G15451A,C16466T,T17154C,C22227T,C25693T,G29736T	28248-28253	ORF1a:P1640L,ORF1a:A2344V,ORF1a:A3209V,ORF1a:P3395L,ORF1a:V3718A,ORF1a:T3750I,ORF1a:V4372I,ORF1b:G662S,ORF1b:P1000L,ORF3a:L101F,S:A222V	ORF8:D119-,ORF8:F120-	N/A	N/A	N/A	N/A	N/A	N/A	N/A	N/A	N/A	N/A	S:52-143		3000	0	good	274	10	0	good	0	24	3	12.500000	good	11		0	good	0		0		0	0	good		0	0	good	0
3029	EPI_ISL_3588255	21A	21A (Delta)	Delta	21A	B.1.617.2	B.1.617.2	11.111111	good	42	13	0	0	274	0	29	4	0	92	88844	55	29836	0.9867906230144132	E:1,M:1,N:1,ORF1a:1,ORF1b:1,ORF3a:1,ORF6:1,ORF7a:1,ORF7b:1,ORF8:1,ORF9b:1,S:0.9277864992150706	false	G210T,C241T,C1191T,C1267T,G1957A,C3037T,C5184T,C6539T,C9891T,T11418C,T12946C,C14262T,C14408T,G15451A,T16050C,C16466T,C17766T,A20262G,C20320T,C21618G,T22917G,C22995A,A23403G,C23604G,G24410A,C24745T,C25469T,G26065T,T26767C,C27393T,T27638C,C27739T,C27752T,T27977C,G28178T,A28461G,G28881T,C29358T,G29402T,G29427A,C29555T,G29742T	22029-22034,28248-28253,28271			M:I82T,N:D63G,N:R203M,N:T362I,N:D377Y,N:R385K,ORF1a:P309L,ORF1a:P1640L,ORF1a:H2092Y,ORF1a:A3209V,ORF1a:V3718A,ORF1b:P314L,ORF1b:G662S,ORF1b:P1000L,ORF1b:H2285Y,ORF3a:S26L,ORF3a:V225F,ORF7a:V82A,ORF7a:L116F,ORF7a:T120I,ORF8:L95F,ORF9b:T60A,S:T19R,S:R158G,S:L452R,S:T478K,S:D614G,S:P681R,S:D950N	ORF8:D119-,ORF8:F120-,S:E156-,S:F157-		T28690G		G1957A,C14262T,T16050C,C17766T,G26065T,C27393T,T27977C,G28178T,C29358T,C29555T	1	0	10	11	N:F139L		N:T362I,ORF3a:V225F,ORF8:L95F	1	0	3	4	21717-21990	NODE_0000861	C1191T,C1267T,G1957A,C5184T,C6539T,C9891T,T11418C,T12946C,C14262T,G15451A,T16050C,C16466T,C17766T,A20262G,C20320T,C24745T,G26065T,C27393T,C27739T,T27977C,G28178T,C29358T,G29427A,C29555T	28248-28253	N:T362I,N:R385K,ORF1a:P309L,ORF1a:P1640L,ORF1a:H2092Y,ORF1a:A3209V,ORF1a:V3718A,ORF1b:G662S,ORF1b:P1000L,ORF1b:H2285Y,ORF3a:V225F,ORF7a:L116F,ORF8:L95F	ORF8:D119-,ORF8:F120-	NODE_0000861	C1191T,C1267T,G1957A,C5184T,C6539T,C9891T,T11418C,T12946C,C14262T,G15451A,T16050C,C16466T,C17766T,A20262G,C20320T,C24745T,G26065T,C27393T,C27739T,T27977C,G28178T,C29358T,G29427A,C29555T	28248-28253	N:T362I,N:R385K,ORF1a:P309L,ORF1a:P1640L,ORF1a:H2092Y,ORF1a:A3209V,ORF1a:V3718A,ORF1b:G662S,ORF1b:P1000L,ORF1b:H2285Y,ORF3a:V225F,ORF7a:L116F,ORF8:L95F	ORF8:D119-,ORF8:F120-	N/A	N/A	N/A	N/A	N/A	N/A	N/A	N/A	N/A	N/A	S:52-143		3000	0	good	274	10	0	good	0	24	8	33.333333	mediocre	16		0	good	0		0		0	0	good		0	0	good	0
3026	EPI_ISL_3588259	21A	21A (Delta)	Delta	21A	B.1.617.2	B.1.617.2	1.562500	good	37	13	0	0	274	0	30	4	0	92	88864	55	29836	0.9867906230144132	E:1,M:1,N:1,ORF1a:1,ORF1b:1,ORF3a:1,ORF6:1,ORF7a:1,ORF7b:1,ORF8:1,ORF9b:1,S:0.9277864992150706	false	C203T,G210T,C241T,C1191T,C1267T,C3037T,C5184T,C9891T,T11418C,T12946C,C14408T,G15243T,G15451A,C16466T,G17523T,C18176T,G18445A,A20262G,C21618G,T22917G,C22995A,A23403G,C23604G,G24410A,G24751T,T24984G,C25469T,G26428T,T26767C,T27638C,C27739T,C27752T,A28461G,C28849T,G28881T,G29402T,G29742T	22029-22034,28248-28253,28271			E:V62F,M:I82T,N:D63G,N:R203M,N:D377Y,ORF1a:P309L,ORF1a:P1640L,ORF1a:A3209V,ORF1a:V3718A,ORF1b:P314L,ORF1b:M592I,ORF1b:G662S,ORF1b:P1000L,ORF1b:M1352I,ORF1b:P1570L,ORF1b:V1660I,ORF3a:S26L,ORF7a:V82A,ORF7a:L116F,ORF7a:T120I,ORF9b:T60A,S:T19R,S:R158G,S:L452R,S:T478K,S:D614G,S:P681R,S:D950N,S:L1063F,S:L1141W	ORF8:D119-,ORF8:F120-,S:E156-,S:F157-			G17523T|21B	C203T,G15243T,G18445A,G24751T,T24984G,G26428T,C28849T	0	1	7	8			E:V62F,ORF1b:M592I,ORF1b:M1352I,ORF1b:V1660I,S:L1063F,S:L1141W	0	0	6	6	21717-21990	NODE_0000861	C203T,C1191T,C1267T,C5184T,C9891T,T11418C,T12946C,G15243T,G15451A,C16466T,G17523T,C18176T,G18445A,A20262G,G24751T,T24984G,G26428T,C27739T,C28849T	28248-28253	E:V62F,ORF1a:P309L,ORF1a:P1640L,ORF1a:A3209V,ORF1a:V3718A,ORF1b:M592I,ORF1b:G662S,ORF1b:P1000L,ORF1b:M1352I,ORF1b:P1570L,ORF1b:V1660I,ORF7a:L116F,S:L1063F,S:L1141W	ORF8:D119-,ORF8:F120-	NODE_0000861	C203T,C1191T,C1267T,C5184T,C9891T,T11418C,T12946C,G15243T,G15451A,C16466T,G17523T,C18176T,G18445A,A20262G,G24751T,T24984G,G26428T,C27739T,C28849T	28248-28253	E:V62F,ORF1a:P309L,ORF1a:P1640L,ORF1a:A3209V,ORF1a:V3718A,ORF1b:M592I,ORF1b:G662S,ORF1b:P1000L,ORF1b:M1352I,ORF1b:P1570L,ORF1b:V1660I,ORF7a:L116F,S:L1063F,S:L1141W	ORF8:D119-,ORF8:F120-	N/A	N/A	N/A	N/A	N/A	N/A	N/A	N/A	N/A	N/A	S:52-143		3000	0	good	274	10	0	good	0	24	3	12.500000	good	11		0	good	0		0		0	0	good		0	0	good	0
3028	EPI_ISL_3588256	21A	21A (Delta)	Delta	21A	B.1.617.2	B.1.617.2	11.111111	good	39	13	0	0	274	0	31	4	0	92	88856	55	29836	0.9867906230144132	E:1,M:1,N:1,ORF1a:1,ORF1b:1,ORF3a:1,ORF6:1,ORF7a:1,ORF7b:1,ORF8:1,ORF9b:1,S:0.9277864992150706	false	G210T,C241T,C1191T,C1267T,C3037T,C5184T,C6539T,C9891T,T11418C,T12946C,C14119T,C14262T,C14408T,G15451A,C16466T,T17643C,A20262G,C20320T,C21618G,G22103A,T22917G,C22995A,A23403G,C23604G,G24410A,C24745T,G24914C,C25469T,G26428T,T26767C,T27638C,C27739T,C27752T,A28461G,G28881T,C29358T,G29402T,G29427A,G29742T	22029-22034,28248-28253,28271			E:V62F,M:I82T,N:D63G,N:R203M,N:T362I,N:D377Y,N:R385K,ORF1a:P309L,ORF1a:P1640L,ORF1a:H2092Y,ORF1a:A3209V,ORF1a:V3718A,ORF1b:P218S,ORF1b:P314L,ORF1b:G662S,ORF1b:P1000L,ORF1b:H2285Y,ORF3a:S26L,ORF7a:V82A,ORF7a:L116F,ORF7a:T120I,ORF9b:T60A,S:T19R,S:R158G,S:G181R,S:L452R,S:T478K,S:D614G,S:P681R,S:D950N,S:D1118H	ORF8:D119-,ORF8:F120-,S:E156-,S:F157-		T28690G	G24914C|20I	C14119T,C14262T,T17643C,G22103A,G26428T,C29358T	1	1	6	8	N:F139L		E:V62F,N:T362I,ORF1b:P218S,S:G181R,S:D1118H	1	0	5	6	21717-21990	NODE_0000861	C1191T,C1267T,C5184T,C6539T,C9891T,T11418C,T12946C,C14119T,C14262T,G15451A,C16466T,T17643C,A20262G,C20320T,G22103A,C24745T,G24914C,G26428T,C27739T,C29358T,G29427A	28248-28253	E:V62F,N:T362I,N:R385K,ORF1a:P309L,ORF1a:P1640L,ORF1a:H2092Y,ORF1a:A3209V,ORF1a:V3718A,ORF1b:P218S,ORF1b:G662S,ORF1b:P1000L,ORF1b:H2285Y,ORF7a:L116F,S:G181R,S:D1118H	ORF8:D119-,ORF8:F120-	NODE_0000861	C1191T,C1267T,C5184T,C6539T,C9891T,T11418C,T12946C,C14119T,C14262T,G15451A,C16466T,T17643C,A20262G,C20320T,G22103A,C24745T,G24914C,G26428T,C27739T,C29358T,G29427A	28248-28253	E:V62F,N:T362I,N:R385K,ORF1a:P309L,ORF1a:P1640L,ORF1a:H2092Y,ORF1a:A3209V,ORF1a:V3718A,ORF1b:P218S,ORF1b:G662S,ORF1b:P1000L,ORF1b:H2285Y,ORF7a:L116F,S:G181R,S:D1118H	ORF8:D119-,ORF8:F120-	N/A	N/A	N/A	N/A	N/A	N/A	N/A	N/A	N/A	N/A	S:52-143		3000	0	good	274	10	0	good	0	24	8	33.333333	mediocre	16		0	good	0		0		0	0	good		0	0	good	0
3027	EPI_ISL_3588257	21A	21A (Delta)	Delta	21A	B.1.617.2	B.1.617.2	8.506944	good	41	13	0	0	275	0	32	4	0	93	88847	55	29836	0.9867571815536903	E:1,M:1,N:1,ORF1a:0.9997727789138832,ORF1b:1,ORF3a:1,ORF6:1,ORF7a:1,ORF7b:1,ORF8:1,ORF9b:1,S:0.9277864992150706	false	G210T,C241T,C1191T,C1267T,C2485T,C3037T,C5184T,C6539T,C9891T,T11418C,G12067T,C12786T,T12946C,C14262T,C14408T,G15451A,C16466T,C19972T,A20262G,C20320T,C21618G,T22917G,C22995A,A23403G,C23604G,G24410A,C24745T,C25469T,C25587T,T26767C,T27638C,C27739T,C27752T,C28291T,G28329A,A28461G,C28744A,G28881T,G29402T,G29427A,G29742T	22029-22034,28248-28253,28271			M:I82T,N:G19E,N:D63G,N:R203M,N:D377Y,N:R385K,ORF1a:P309L,ORF1a:P1640L,ORF1a:H2092Y,ORF1a:A3209V,ORF1a:V3718A,ORF1a:M3934I,ORF1a:T4174I,ORF1b:P314L,ORF1b:G662S,ORF1b:P1000L,ORF1b:P2169S,ORF1b:H2285Y,ORF3a:S26L,ORF7a:V82A,ORF7a:L116F,ORF7a:T120I,ORF9b:P3L,ORF9b:D16N,ORF9b:T60A,S:T19R,S:R158G,S:L452R,S:T478K,S:D614G,S:P681R,S:D950N	ORF8:D119-,ORF8:F120-,S:E156-,S:F157-		T28690G		C2485T,G12067T,C12786T,C14262T,C19972T,C25587T,C28291T,G28329A,C28744A	1	0	9	10	N:F139L		N:G19E,ORF1a:M3934I,ORF1a:T4174I,ORF1b:P2169S,ORF9b:P3L,ORF9b:D16N	1	0	6	7	7850,21717-21990	NODE_0000861	C1191T,C1267T,C2485T,C5184T,C6539T,C9891T,T11418C,G12067T,C12786T,T12946C,C14262T,G15451A,C16466T,C19972T,A20262G,C20320T,C24745T,C25587T,C27739T,C28291T,G28329A,C28744A,G29427A	28248-28253	N:G19E,N:R385K,ORF1a:P309L,ORF1a:P1640L,ORF1a:H2092Y,ORF1a:A3209V,ORF1a:V3718A,ORF1a:M3934I,ORF1a:T4174I,ORF1b:G662S,ORF1b:P1000L,ORF1b:P2169S,ORF1b:H2285Y,ORF7a:L116F,ORF9b:P3L,ORF9b:D16N	ORF8:D119-,ORF8:F120-	NODE_0000861	C1191T,C1267T,C2485T,C5184T,C6539T,C9891T,T11418C,G12067T,C12786T,T12946C,C14262T,G15451A,C16466T,C19972T,A20262G,C20320T,C24745T,C25587T,C27739T,C28291T,G28329A,C28744A,G29427A	28248-28253	N:G19E,N:R385K,ORF1a:P309L,ORF1a:P1640L,ORF1a:H2092Y,ORF1a:A3209V,ORF1a:V3718A,ORF1a:M3934I,ORF1a:T4174I,ORF1b:G662S,ORF1b:P1000L,ORF1b:P2169S,ORF1b:H2285Y,ORF7a:L116F,ORF9b:P3L,ORF9b:D16N	ORF8:D119-,ORF8:F120-	N/A	N/A	N/A	N/A	N/A	N/A	N/A	N/A	N/A	N/A	ORF1a:2529,S:52-143		3000	0	good	275	10	0	good	0	24	7	29.166667	good	15		0	good	0		0		0	0	good		0	0	good	0
3031	EPI_ISL_3588253	21A	21A (Delta)	Delta	21A	B.1.617.2	B.1.617.2	11.111111	good	42	13	0	0	274	0	30	4	0	92	88844	55	29836	0.9867906230144132	E:1,M:1,N:1,ORF1a:1,ORF1b:1,ORF3a:1,ORF6:1,ORF7a:1,ORF7b:1,ORF8:1,ORF9b:1,S:0.9277864992150706	false	G210T,C241T,C1188T,C1191T,C1267T,C3037T,C5184T,C6539T,C9679T,C9891T,T11418C,T12946C,C14262T,C14408T,G15451A,T16050C,C16466T,A20262G,C20320T,C21618G,T22917G,C22995A,A23403G,C23604G,G24410A,C24745T,C25469T,G26065T,C26527T,T26767C,A26891G,T27638C,C27739T,C27752T,T27977C,A28461G,G28881T,C29358T,G29402T,G29427A,C29555T,G29742T	22029-22034,28248-28253,28271			M:A2V,M:I82T,N:D63G,N:R203M,N:T362I,N:D377Y,N:R385K,ORF1a:S308L,ORF1a:P309L,ORF1a:P1640L,ORF1a:H2092Y,ORF1a:A3209V,ORF1a:V3718A,ORF1b:P314L,ORF1b:G662S,ORF1b:P1000L,ORF1b:H2285Y,ORF3a:S26L,ORF3a:V225F,ORF7a:V82A,ORF7a:L116F,ORF7a:T120I,ORF9b:T60A,S:T19R,S:R158G,S:L452R,S:T478K,S:D614G,S:P681R,S:D950N	ORF8:D119-,ORF8:F120-,S:E156-,S:F157-		T28690G		C1188T,C9679T,C14262T,T16050C,G26065T,C26527T,A26891G,T27977C,C29358T,C29555T	1	0	10	11	N:F139L		M:A2V,N:T362I,ORF1a:S308L,ORF3a:V225F	1	0	4	5	21717-21990	NODE_0000861	C1188T,C1191T,C1267T,C5184T,C6539T,C9679T,C9891T,T11418C,T12946C,C14262T,G15451A,T16050C,C16466T,A20262G,C20320T,C24745T,G26065T,C26527T,A26891G,C27739T,T27977C,C29358T,G29427A,C29555T	28248-28253	M:A2V,N:T362I,N:R385K,ORF1a:S308L,ORF1a:P309L,ORF1a:P1640L,ORF1a:H2092Y,ORF1a:A3209V,ORF1a:V3718A,ORF1b:G662S,ORF1b:P1000L,ORF1b:H2285Y,ORF3a:V225F,ORF7a:L116F	ORF8:D119-,ORF8:F120-	NODE_0000861	C1188T,C1191T,C1267T,C5184T,C6539T,C9679T,C9891T,T11418C,T12946C,C14262T,G15451A,T16050C,C16466T,A20262G,C20320T,C24745T,G26065T,C26527T,A26891G,C27739T,T27977C,C29358T,G29427A,C29555T	28248-28253	M:A2V,N:T362I,N:R385K,ORF1a:S308L,ORF1a:P309L,ORF1a:P1640L,ORF1a:H2092Y,ORF1a:A3209V,ORF1a:V3718A,ORF1b:G662S,ORF1b:P1000L,ORF1b:H2285Y,ORF3a:V225F,ORF7a:L116F	ORF8:D119-,ORF8:F120-	N/A	N/A	N/A	N/A	N/A	N/A	N/A	N/A	N/A	N/A	S:52-143		3000	0	good	274	10	0	good	0	24	8	33.333333	mediocre	16		0	good	0		0		0	0	good		0	0	good	0
3030	EPI_ISL_3588254	21A	21A (Delta)	Delta	21A	B.1.617.2	B.1.617.2	14.062500	good	43	13	0	0	274	0	32	4	0	92	88840	55	29836	0.9867906230144132	E:1,M:1,N:1,ORF1a:1,ORF1b:1,ORF3a:1,ORF6:1,ORF7a:1,ORF7b:1,ORF8:1,ORF9b:1,S:0.9277864992150706	false	G210T,C241T,C1191T,C1267T,C1758T,C2627T,C3037T,C5184T,C6539T,C9891T,C10165T,C10183T,T11418C,T12946C,C12974T,C14262T,C14408T,G15451A,C16466T,A20262G,C20320T,A20595G,C21145T,C21618G,T22917G,C22995A,A23403G,C23604G,G24410A,C24745T,C25469T,C25714T,G26526T,T26767C,T27638C,C27739T,C27752T,A28461G,G28881T,C29358T,G29402T,G29427A,G29742T	22029-22034,28248-28253,28271			M:A2S,M:I82T,N:D63G,N:R203M,N:T362I,N:D377Y,N:R385K,ORF1a:P309L,ORF1a:A498V,ORF1a:L788F,ORF1a:P1640L,ORF1a:H2092Y,ORF1a:A3209V,ORF1a:V3718A,ORF1b:P314L,ORF1b:G662S,ORF1b:P1000L,ORF1b:H2285Y,ORF1b:L2560F,ORF3a:S26L,ORF3a:L108F,ORF7a:V82A,ORF7a:L116F,ORF7a:T120I,ORF9b:T60A,S:T19R,S:R158G,S:L452R,S:T478K,S:D614G,S:P681R,S:D950N	ORF8:D119-,ORF8:F120-,S:E156-,S:F157-		T28690G		C1758T,C2627T,C10165T,C10183T,C12974T,C14262T,A20595G,C21145T,C25714T,G26526T,C29358T	1	0	11	12	N:F139L		M:A2S,N:T362I,ORF1a:A498V,ORF1a:L788F,ORF1b:L2560F,ORF3a:L108F	1	0	6	7	21717-21990	NODE_0000861	C1191T,C1267T,C1758T,C2627T,C5184T,C6539T,C9891T,C10165T,C10183T,T11418C,T12946C,C12974T,C14262T,G15451A,C16466T,A20262G,C20320T,A20595G,C21145T,C24745T,C25714T,G26526T,C27739T,C29358T,G29427A	28248-28253	M:A2S,N:T362I,N:R385K,ORF1a:P309L,ORF1a:A498V,ORF1a:L788F,ORF1a:P1640L,ORF1a:H2092Y,ORF1a:A3209V,ORF1a:V3718A,ORF1b:G662S,ORF1b:P1000L,ORF1b:H2285Y,ORF1b:L2560F,ORF3a:L108F,ORF7a:L116F	ORF8:D119-,ORF8:F120-	NODE_0000861	C1191T,C1267T,C1758T,C2627T,C5184T,C6539T,C9891T,C10165T,C10183T,T11418C,T12946C,C12974T,C14262T,G15451A,C16466T,A20262G,C20320T,A20595G,C21145T,C24745T,C25714T,G26526T,C27739T,C29358T,G29427A	28248-28253	M:A2S,N:T362I,N:R385K,ORF1a:P309L,ORF1a:A498V,ORF1a:L788F,ORF1a:P1640L,ORF1a:H2092Y,ORF1a:A3209V,ORF1a:V3718A,ORF1b:G662S,ORF1b:P1000L,ORF1b:H2285Y,ORF1b:L2560F,ORF3a:L108F,ORF7a:L116F	ORF8:D119-,ORF8:F120-	N/A	N/A	N/A	N/A	N/A	N/A	N/A	N/A	N/A	N/A	S:52-143		3000	0	good	274	10	0	good	0	24	9	37.500000	mediocre	17		0	good	0		0		0	0	good		0	0	good	0
3032	EPI_ISL_3588252	21J	21J (Delta)	Delta	21J	B.1.617.2.122	AY.122	5.332884	good	42	13	0	0	569	0	32	4	0	191	88549	55	29836	0.9769253921011269	E:1,M:1,N:1,ORF1a:1,ORF1b:0.9632789317507419,ORF3a:1,ORF6:1,ORF7a:1,ORF7b:1,ORF8:1,ORF9b:1,S:0.9277864992150706	false	G210T,C241T,G1048T,T2489C,A2560G,C3037T,C3695T,G4181T,C6402T,A6403T,G6632T,C6936T,C7124T,C8986T,G9053T,C10029T,A11201G,A11332G,C14408T,G15451A,C16041T,C16466T,C19220T,C21618G,T22917G,C22995A,A23403G,C23604G,G24197T,G24410A,T24523C,C25469T,G26104T,T26767C,T27638C,C27752T,C27874T,A28461G,G28881T,G28916T,G29402T,G29742T	22029-22034,28248-28253,28271			M:I82T,N:D63G,N:R203M,N:G215C,N:D377Y,ORF1a:K261N,ORF1a:A1306S,ORF1a:P2046L,ORF1a:A2123S,ORF1a:S2224F,ORF1a:P2287S,ORF1a:V2930L,ORF1a:T3255I,ORF1a:T3646A,ORF1b:P314L,ORF1b:G662S,ORF1b:P1000L,ORF1b:A1918V,ORF3a:S26L,ORF3a:D238Y,ORF7a:V82A,ORF7a:T120I,ORF7b:T40I,ORF9b:T60A,S:T19R,S:R158G,S:L452R,S:T478K,S:D614G,S:P681R,S:A879S,S:D950N	ORF8:D119-,ORF8:F120-,S:E156-,S:F157-			C16041T|25D	T2489C,A2560G,C3695T,A6403T,G6632T,C6936T,G24197T,T24523C,G26104T	0	1	9	10			ORF1a:A2123S,ORF1a:S2224F,ORF3a:D238Y,S:A879S	0	0	4	4	19276-19570,21717-21990	NODE_0000884	G1048T,T2489C,A2560G,C3695T,A6403T,G6632T,C6936T,G9053T,C16041T,G24197T,T24523C,G26104T		ORF1a:K261N,ORF1a:A2123S,ORF1a:S2224F,ORF1a:V2930L,ORF3a:D238Y,S:A879S		NODE_0000899	T2489C,A2560G,C3695T,A6403T,G6632T,C6936T,C16041T,G24197T,T24523C,G26104T		ORF1a:A2123S,ORF1a:S2224F,ORF3a:D238Y,S:A879S		N/A	N/A	N/A	N/A	N/A	N/A	N/A	N/A	N/A	N/A	ORF1b:1937-2035,S:52-143		3000	9.962963	good	569	10	0	good	0	24	5	20.833333	good	13		0	good	0		0		0	0	good		0	0	good	0
3033	EPI_ISL_3588251	21J	21J (Delta)	Delta	21J	B.1.617.2.122	AY.122	3.770384	good	41	13	0	0	569	0	31	4	0	191	88553	55	29836	0.9769253921011269	E:1,M:1,N:1,ORF1a:1,ORF1b:0.9632789317507419,ORF3a:1,ORF6:1,ORF7a:1,ORF7b:1,ORF8:1,ORF9b:1,S:0.9277864992150706	false	G210T,C241T,G1048T,T2489C,A2560G,C3037T,G4181T,C6402T,C6936T,C7124T,C8986T,G9053T,C10029T,A11201G,A11332G,C14408T,G15451A,C16041T,C16466T,C17802T,C19220T,T21339C,C21618G,T22917G,C22995A,A23403G,C23604G,G24197T,G24410A,T24721C,C25469T,G26104T,T26767C,T27638C,C27752T,C27874T,A28461G,G28881T,G28916T,G29402T,G29742T	22029-22034,28248-28253,28271			M:I82T,N:D63G,N:R203M,N:G215C,N:D377Y,ORF1a:K261N,ORF1a:A1306S,ORF1a:P2046L,ORF1a:S2224F,ORF1a:P2287S,ORF1a:V2930L,ORF1a:T3255I,ORF1a:T3646A,ORF1b:P314L,ORF1b:G662S,ORF1b:P1000L,ORF1b:A1918V,ORF3a:S26L,ORF3a:D238Y,ORF7a:V82A,ORF7a:T120I,ORF7b:T40I,ORF9b:T60A,S:T19R,S:R158G,S:L452R,S:T478K,S:D614G,S:P681R,S:A879S,S:D950N	ORF8:D119-,ORF8:F120-,S:E156-,S:F157-			C16041T|25D	T2489C,A2560G,C6936T,C17802T,T21339C,G24197T,T24721C,G26104T	0	1	8	9			ORF1a:S2224F,ORF3a:D238Y,S:A879S	0	0	3	3	19276-19570,21717-21990	NODE_0000884	G1048T,T2489C,A2560G,C6936T,G9053T,C16041T,C17802T,T21339C,G24197T,T24721C,G26104T		ORF1a:K261N,ORF1a:S2224F,ORF1a:V2930L,ORF3a:D238Y,S:A879S		NODE_0000899	T2489C,A2560G,C6936T,C16041T,C17802T,T21339C,G24197T,T24721C,G26104T		ORF1a:S2224F,ORF3a:D238Y,S:A879S		N/A	N/A	N/A	N/A	N/A	N/A	N/A	N/A	N/A	N/A	ORF1b:1937-2035,S:52-143		3000	9.962963	good	569	10	0	good	0	24	4	16.666667	good	12		0	good	0		0		0	0	good		0	0	good	0
3037	EPI_ISL_3588247	21J	21J (Delta)	Delta	21J	B.1.617.2	B.1.617.2	0.992606	good	34	13	0	0	569	0	28	4	0	191	88581	55	29836	0.9769253921011269	E:1,M:1,N:1,ORF1a:1,ORF1b:0.9632789317507419,ORF3a:1,ORF6:1,ORF7a:1,ORF7b:1,ORF8:1,ORF9b:1,S:0.9277864992150706	false	G210T,C241T,C3037T,G4181T,C6402T,C7124T,C8986T,G9053T,C10029T,A11201G,A11332G,C14408T,G15451A,C16466T,C19220T,C21618G,C22858T,T22917G,C22995A,A23403G,C23604G,G24410A,G24872T,C25469T,T26767C,T27638C,C27752T,C27874T,A28461G,T28648C,G28881T,G28916T,G29402T,G29742T	22029-22034,28248-28253,28271			M:I82T,N:D63G,N:R203M,N:G215C,N:D377Y,ORF1a:A1306S,ORF1a:P2046L,ORF1a:P2287S,ORF1a:V2930L,ORF1a:T3255I,ORF1a:T3646A,ORF1b:P314L,ORF1b:G662S,ORF1b:P1000L,ORF1b:A1918V,ORF3a:S26L,ORF7a:V82A,ORF7a:T120I,ORF7b:T40I,ORF9b:T60A,S:T19R,S:R158G,S:L452R,S:T478K,S:D614G,S:P681R,S:D950N,S:V1104L	ORF8:D119-,ORF8:F120-,S:E156-,S:F157-				C22858T,T28648C	0	0	2	2				0	0	0	0	19276-19570,21717-21990	NODE_0000884	G9053T,C22858T,G24872T,T28648C		ORF1a:V2930L,S:V1104L		NODE_0000861	G4181T,C6402T,C7124T,C8986T,G9053T,C10029T,A11201G,A11332G,G15451A,C16466T,C19220T,C22858T,G24872T,C27874T,T28648C,G28916T	28248-28253	N:G215C,ORF1a:A1306S,ORF1a:P2046L,ORF1a:P2287S,ORF1a:V2930L,ORF1a:T3255I,ORF1a:T3646A,ORF1b:G662S,ORF1b:P1000L,ORF1b:A1918V,ORF7b:T40I,S:V1104L	ORF8:D119-,ORF8:F120-	N/A	N/A	N/A	N/A	N/A	N/A	N/A	N/A	N/A	N/A	ORF1b:1937-2035,S:52-143		3000	9.962963	good	569	10	0	good	0	24	-6	0	good	2		0	good	0		0		0	0	good		0	0	good	0
3034	EPI_ISL_3588250	21J	21J (Delta)	Delta	21J	B.1.617.2	B.1.617.2	2.555106	good	35	13	0	0	569	0	27	4	0	191	88577	55	29836	0.9769253921011269	E:1,M:1,N:1,ORF1a:1,ORF1b:0.9632789317507419,ORF3a:1,ORF6:1,ORF7a:1,ORF7b:1,ORF8:1,ORF9b:1,S:0.9277864992150706	false	G210T,C241T,T286C,C1519T,C3037T,G4181T,C6402T,C7124T,C8986T,G9053T,C10029T,C10755T,A11201G,A11332G,C14408T,G15451A,C16466T,C19220T,C21618G,T22917G,C22995A,A23403G,C23604G,G24410A,C25469T,C26004T,T26767C,C27752T,C27874T,A28461G,G28881T,G28916T,G29332T,G29402T,G29742T	22029-22034,28248-28253,28271			M:I82T,N:D63G,N:R203M,N:G215C,N:D377Y,ORF1a:A1306S,ORF1a:P2046L,ORF1a:P2287S,ORF1a:V2930L,ORF1a:T3255I,ORF1a:A3497V,ORF1a:T3646A,ORF1b:P314L,ORF1b:G662S,ORF1b:P1000L,ORF1b:A1918V,ORF3a:S26L,ORF7a:T120I,ORF7b:T40I,ORF9b:T60A,S:T19R,S:R158G,S:L452R,S:T478K,S:D614G,S:P681R,S:D950N	ORF8:D119-,ORF8:F120-,S:E156-,S:F157-		C27638T		T286C,C1519T,C10755T,C26004T,G29332T	1	0	5	6	ORF7a:A82V		ORF1a:A3497V	1	0	1	2	19276-19570,21717-21990	NODE_0000884	T286C,C1519T,G9053T,C10755T,C26004T,C27638T,G29332T		ORF1a:V2930L,ORF1a:A3497V,ORF7a:A82V		NODE_0000861	T286C,C1519T,G4181T,C6402T,C7124T,C8986T,G9053T,C10029T,C10755T,A11201G,A11332G,G15451A,C16466T,C19220T,C26004T,C27638T,C27874T,G28916T,G29332T	28248-28253	N:G215C,ORF1a:A1306S,ORF1a:P2046L,ORF1a:P2287S,ORF1a:V2930L,ORF1a:T3255I,ORF1a:A3497V,ORF1a:T3646A,ORF1b:G662S,ORF1b:P1000L,ORF1b:A1918V,ORF7a:A82V,ORF7b:T40I	ORF8:D119-,ORF8:F120-	N/A	N/A	N/A	N/A	N/A	N/A	N/A	N/A	N/A	N/A	ORF1b:1937-2035,S:52-143		3000	9.962963	good	569	10	0	good	0	24	3	12.500000	good	11		0	good	0		0		0	0	good		0	0	good	0
3035	EPI_ISL_3588249	21J	21J (Delta)	Delta	21J	B.1.617.2	B.1.617.2	0.992606	good	37	13	0	0	569	0	31	4	0	191	88569	55	29836	0.9769253921011269	E:1,M:1,N:1,ORF1a:1,ORF1b:0.9632789317507419,ORF3a:1,ORF6:1,ORF7a:1,ORF7b:1,ORF8:1,ORF9b:1,S:0.9277864992150706	false	G210T,C241T,C3037T,A3375G,G4181T,C6402T,C7124T,C8986T,G9053T,C10029T,A11201G,A11332G,C14408T,G15451A,C16466T,C19220T,C21618G,T22086C,T22324C,A22339G,T22917G,C22995A,A23403G,C23604G,G24348C,G24410A,C25469T,T26767C,G27204T,T27638C,C27752T,C27874T,A28461G,G28881T,G28916T,G29402T,G29742T	22029-22034,28248-28253,28271			M:I82T,N:D63G,N:R203M,N:G215C,N:D377Y,ORF1a:N1037S,ORF1a:A1306S,ORF1a:P2046L,ORF1a:P2287S,ORF1a:V2930L,ORF1a:T3255I,ORF1a:T3646A,ORF1b:P314L,ORF1b:G662S,ORF1b:P1000L,ORF1b:A1918V,ORF3a:S26L,ORF6:M1I,ORF7a:V82A,ORF7a:T120I,ORF7b:T40I,ORF9b:T60A,S:T19R,S:R158G,S:F175S,S:L452R,S:T478K,S:D614G,S:P681R,S:S929T,S:D950N	ORF8:D119-,ORF8:F120-,S:E156-,S:F157-				A3375G,T22086C,T22324C,A22339G,G24348C,G27204T	0	0	6	6			ORF1a:N1037S,ORF6:M1I,S:F175S,S:S929T	0	0	4	4	19276-19570,21717-21990	NODE_0000884	A3375G,G9053T,T22086C,T22324C,A22339G,G24348C,G27204T		ORF1a:N1037S,ORF1a:V2930L,ORF6:M1I,S:F175S,S:S929T		NODE_0000861	A3375G,G4181T,C6402T,C7124T,C8986T,G9053T,C10029T,A11201G,A11332G,G15451A,C16466T,C19220T,T22086C,T22324C,A22339G,G24348C,G27204T,C27874T,G28916T	28248-28253	N:G215C,ORF1a:N1037S,ORF1a:A1306S,ORF1a:P2046L,ORF1a:P2287S,ORF1a:V2930L,ORF1a:T3255I,ORF1a:T3646A,ORF1b:G662S,ORF1b:P1000L,ORF1b:A1918V,ORF6:M1I,ORF7b:T40I,S:F175S,S:S929T	ORF8:D119-,ORF8:F120-	N/A	N/A	N/A	N/A	N/A	N/A	N/A	N/A	N/A	N/A	ORF1b:1937-2035,S:52-143		3000	9.962963	good	569	10	0	good	0	24	-2	0	good	6		0	good	0		0		0	0	good		0	0	good	0
3036	EPI_ISL_3588248	21J	21J (Delta)	Delta	21J	B.1.617.2	B.1.617.2	0.992606	good	35	13	0	0	569	0	30	4	0	191	88577	55	29836	0.9769253921011269	E:1,M:1,N:1,ORF1a:1,ORF1b:0.9632789317507419,ORF3a:1,ORF6:1,ORF7a:1,ORF7b:1,ORF8:1,ORF9b:1,S:0.9277864992150706	false	G210T,C241T,C3037T,G4181T,C6402T,C7124T,C8986T,G9053T,C10029T,C10626T,A11201G,A11332G,C14408T,G15451A,C16466T,C19220T,C21618G,T22917G,C22995A,A23403G,C23604G,C24378T,G24410A,C25469T,C25714T,T26767C,T27638C,C27752T,C27874T,A28461G,G28881T,G28916T,G29402T,G29742T,T29804C	22029-22034,28248-28253,28271			M:I82T,N:D63G,N:R203M,N:G215C,N:D377Y,ORF1a:A1306S,ORF1a:P2046L,ORF1a:P2287S,ORF1a:V2930L,ORF1a:T3255I,ORF1a:A3454V,ORF1a:T3646A,ORF1b:P314L,ORF1b:G662S,ORF1b:P1000L,ORF1b:A1918V,ORF3a:S26L,ORF3a:L108F,ORF7a:V82A,ORF7a:T120I,ORF7b:T40I,ORF9b:T60A,S:T19R,S:R158G,S:L452R,S:T478K,S:D614G,S:P681R,S:S939F,S:D950N	ORF8:D119-,ORF8:F120-,S:E156-,S:F157-			C24378T|24A&24E&25C&24C&24F&24B&25B&25A&23I&24G&rec&24H&24D&25D&24I&25G&25E&25I&25H&25F	C10626T,C25714T,T29804C	0	1	3	4			ORF1a:A3454V,ORF3a:L108F,S:S939F	0	0	3	3	19276-19570,21717-21990	NODE_0000884	G9053T,C10626T,C24378T,C25714T,T29804C		ORF1a:V2930L,ORF1a:A3454V,ORF3a:L108F,S:S939F		NODE_0000861	G4181T,C6402T,C7124T,C8986T,G9053T,C10029T,C10626T,A11201G,A11332G,G15451A,C16466T,C19220T,C24378T,C25714T,C27874T,G28916T,T29804C	28248-28253	N:G215C,ORF1a:A1306S,ORF1a:P2046L,ORF1a:P2287S,ORF1a:V2930L,ORF1a:T3255I,ORF1a:A3454V,ORF1a:T3646A,ORF1b:G662S,ORF1b:P1000L,ORF1b:A1918V,ORF3a:L108F,ORF7b:T40I,S:S939F	ORF8:D119-,ORF8:F120-	N/A	N/A	N/A	N/A	N/A	N/A	N/A	N/A	N/A	N/A	ORF1b:1937-2035,S:52-143		3000	9.962963	good	569	10	0	good	0	24	-1	0	good	7		0	good	0		0		0	0	good		0	0	good	0
3038	EPI_ISL_3588246	21J	21J (Delta)	Delta	21J	B.1.617.2	B.1.617.2	3.770384	good	41	13	0	0	569	0	31	4	0	191	88553	55	29836	0.9769253921011269	E:1,M:1,N:1,ORF1a:1,ORF1b:0.9632789317507419,ORF3a:1,ORF6:1,ORF7a:1,ORF7b:1,ORF8:1,ORF9b:1,S:0.9277864992150706	false	A143T,G210T,C241T,C745T,C1346A,G1681A,C3037T,G4181T,C6317T,C6402T,C6723T,C7124T,C8986T,G9053T,C10029T,C10440T,A11201G,A11332G,C14408T,G15451A,C16466T,A16920G,C19220T,C20946T,C21618G,T22917G,C22995A,A23403G,C23604G,G24410A,C25469T,T26767C,T27638C,C27752T,C27874T,A28461G,G28881T,G28916T,G29402T,G29543T,G29742T	22029-22034,28248-28253,28271			M:I82T,N:D63G,N:R203M,N:G215C,N:D377Y,ORF1a:P361T,ORF1a:A1306S,ORF1a:P2018S,ORF1a:P2046L,ORF1a:T2153I,ORF1a:P2287S,ORF1a:V2930L,ORF1a:T3255I,ORF1a:A3392V,ORF1a:T3646A,ORF1b:P314L,ORF1b:G662S,ORF1b:P1000L,ORF1b:A1918V,ORF3a:S26L,ORF7a:V82A,ORF7a:T120I,ORF7b:T40I,ORF9b:T60A,S:T19R,S:R158G,S:L452R,S:T478K,S:D614G,S:P681R,S:D950N	ORF8:D119-,ORF8:F120-,S:E156-,S:F157-			G29543T|21D	A143T,C1346A,G1681A,C6317T,C6723T,C10440T,A16920G,C20946T	0	1	8	9			ORF1a:P361T,ORF1a:P2018S,ORF1a:T2153I,ORF1a:A3392V	0	0	4	4	19276-19570,21717-21990	NODE_0000884	A143T,C745T,C1346A,G1681A,C6317T,C6723T,G9053T,C10440T,A16920G,C20946T,G29543T		ORF1a:P361T,ORF1a:P2018S,ORF1a:T2153I,ORF1a:V2930L,ORF1a:A3392V		NODE_0000861	A143T,C745T,C1346A,G1681A,G4181T,C6317T,C6402T,C6723T,C7124T,C8986T,G9053T,C10029T,C10440T,A11201G,A11332G,G15451A,C16466T,A16920G,C19220T,C20946T,C27874T,G28916T,G29543T	28248-28253	N:G215C,ORF1a:P361T,ORF1a:A1306S,ORF1a:P2018S,ORF1a:P2046L,ORF1a:T2153I,ORF1a:P2287S,ORF1a:V2930L,ORF1a:T3255I,ORF1a:A3392V,ORF1a:T3646A,ORF1b:G662S,ORF1b:P1000L,ORF1b:A1918V,ORF7b:T40I	ORF8:D119-,ORF8:F120-	N/A	N/A	N/A	N/A	N/A	N/A	N/A	N/A	N/A	N/A	ORF1b:1937-2035,S:52-143		3000	9.962963	good	569	10	0	good	0	24	4	16.666667	good	12		0	good	0		0		0	0	good		0	0	good	0
3039	EPI_ISL_3588245	21J	21J (Delta)	Delta	21J	B.1.617.2	B.1.617.2	0.992606	good	35	13	0	0	569	0	29	4	0	191	88577	55	29836	0.9769253921011269	E:1,M:1,N:1,ORF1a:1,ORF1b:0.9632789317507419,ORF3a:1,ORF6:1,ORF7a:1,ORF7b:1,ORF8:1,ORF9b:1,S:0.9277864992150706	false	C203T,G210T,C241T,C3037T,G4181T,C6402T,C7124T,C8986T,G9053T,C10029T,A11201G,A11332G,C14408T,G15451A,C16466T,C17118T,C19220T,C21618G,T22917G,C22995A,A23403G,C23604G,G24410A,C25469T,G25740T,T26767C,T27638C,C27689T,C27752T,C27874T,A28461G,G28881T,G28916T,G29402T,G29742T	22029-22034,28248-28253,28271			M:I82T,N:D63G,N:R203M,N:G215C,N:D377Y,ORF1a:A1306S,ORF1a:P2046L,ORF1a:P2287S,ORF1a:V2930L,ORF1a:T3255I,ORF1a:T3646A,ORF1b:P314L,ORF1b:G662S,ORF1b:P1000L,ORF1b:A1918V,ORF3a:S26L,ORF3a:Q116H,ORF7a:V82A,ORF7a:P99L,ORF7a:T120I,ORF7b:T40I,ORF9b:T60A,S:T19R,S:R158G,S:L452R,S:T478K,S:D614G,S:P681R,S:D950N	ORF8:D119-,ORF8:F120-,S:E156-,S:F157-				C203T,C17118T,G25740T,C27689T	0	0	4	4			ORF3a:Q116H,ORF7a:P99L	0	0	2	2	19276-19570,21717-21990	NODE_0000884	C203T,G9053T,C17118T,G25740T,C27689T		ORF1a:V2930L,ORF3a:Q116H,ORF7a:P99L		NODE_0000861	C203T,G4181T,C6402T,C7124T,C8986T,G9053T,C10029T,A11201G,A11332G,G15451A,C16466T,C17118T,C19220T,G25740T,C27689T,C27874T,G28916T	28248-28253	N:G215C,ORF1a:A1306S,ORF1a:P2046L,ORF1a:P2287S,ORF1a:V2930L,ORF1a:T3255I,ORF1a:T3646A,ORF1b:G662S,ORF1b:P1000L,ORF1b:A1918V,ORF3a:Q116H,ORF7a:P99L,ORF7b:T40I	ORF8:D119-,ORF8:F120-	N/A	N/A	N/A	N/A	N/A	N/A	N/A	N/A	N/A	N/A	ORF1b:1937-2035,S:52-143		3000	9.962963	good	569	10	0	good	0	24	-4	0	good	4		0	good	0		0		0	0	good		0	0	good	0
3040	EPI_ISL_3588244	21J	21J (Delta)	Delta	21J	B.1.617.2	B.1.617.2	0.992606	good	35	13	0	0	569	0	29	4	0	191	88577	55	29836	0.9769253921011269	E:1,M:1,N:1,ORF1a:1,ORF1b:0.9632789317507419,ORF3a:1,ORF6:1,ORF7a:1,ORF7b:1,ORF8:1,ORF9b:1,S:0.9277864992150706	false	C203T,G210T,C241T,C3037T,G4181T,C6402T,C7124T,C8986T,G9053T,C10029T,A11201G,A11332G,C14408T,G15451A,C16466T,C17118T,C19220T,C21618G,T22917G,C22995A,A23403G,C23604G,G24410A,C25469T,G25740T,T26767C,T27638C,C27689T,C27752T,C27874T,A28461G,G28881T,G28916T,G29402T,G29742T	22029-22034,28248-28253,28271			M:I82T,N:D63G,N:R203M,N:G215C,N:D377Y,ORF1a:A1306S,ORF1a:P2046L,ORF1a:P2287S,ORF1a:V2930L,ORF1a:T3255I,ORF1a:T3646A,ORF1b:P314L,ORF1b:G662S,ORF1b:P1000L,ORF1b:A1918V,ORF3a:S26L,ORF3a:Q116H,ORF7a:V82A,ORF7a:P99L,ORF7a:T120I,ORF7b:T40I,ORF9b:T60A,S:T19R,S:R158G,S:L452R,S:T478K,S:D614G,S:P681R,S:D950N	ORF8:D119-,ORF8:F120-,S:E156-,S:F157-				C203T,C17118T,G25740T,C27689T	0	0	4	4			ORF3a:Q116H,ORF7a:P99L	0	0	2	2	19276-19570,21717-21990	NODE_0000884	C203T,G9053T,C17118T,G25740T,C27689T		ORF1a:V2930L,ORF3a:Q116H,ORF7a:P99L		NODE_0000861	C203T,G4181T,C6402T,C7124T,C8986T,G9053T,C10029T,A11201G,A11332G,G15451A,C16466T,C17118T,C19220T,G25740T,C27689T,C27874T,G28916T	28248-28253	N:G215C,ORF1a:A1306S,ORF1a:P2046L,ORF1a:P2287S,ORF1a:V2930L,ORF1a:T3255I,ORF1a:T3646A,ORF1b:G662S,ORF1b:P1000L,ORF1b:A1918V,ORF3a:Q116H,ORF7a:P99L,ORF7b:T40I	ORF8:D119-,ORF8:F120-	N/A	N/A	N/A	N/A	N/A	N/A	N/A	N/A	N/A	N/A	ORF1b:1937-2035,S:52-143		3000	9.962963	good	569	10	0	good	0	24	-4	0	good	4		0	good	0		0		0	0	good		0	0	good	0
3042	EPI_ISL_3588242	21J	21J (Delta)	Delta	21J	B.1.617.2.122	AY.122	1.694444	good	39	13	0	0	570	0	30	4	0	192	88560	55	29836	0.976891950640404	E:1,M:1,N:0.9976190476190476,ORF1a:1,ORF1b:0.9632789317507419,ORF3a:1,ORF6:1,ORF7a:1,ORF7b:1,ORF8:1,ORF9b:1,S:0.9277864992150706	false	T194C,G210T,C241T,G1048T,A2560G,C3037T,G3323A,G4181T,C6402T,C7124T,C7267T,C8986T,G9053T,C10029T,A11201G,A11332G,C14408T,G15451A,C16466T,C19220T,C21618G,T22917G,C22995A,A23403G,C23604G,G24410A,C25469T,G26104T,T26767C,T27638C,C27752T,C27874T,G28460A,A28461G,G28881T,G28916T,G29402T,C29625T,G29742T	22029-22034,28248-28253,28271			M:I82T,N:D63S,N:R203M,N:G215C,N:D377Y,ORF1a:K261N,ORF1a:V1020I,ORF1a:A1306S,ORF1a:P2046L,ORF1a:P2287S,ORF1a:V2930L,ORF1a:T3255I,ORF1a:T3646A,ORF1b:P314L,ORF1b:G662S,ORF1b:P1000L,ORF1b:A1918V,ORF3a:S26L,ORF3a:D238Y,ORF7a:V82A,ORF7a:T120I,ORF7b:T40I,ORF9b:T60A,S:T19R,S:R158G,S:L452R,S:T478K,S:D614G,S:P681R,S:D950N	ORF8:D119-,ORF8:F120-,S:E156-,S:F157-			C29625T|23F&23H&25G	T194C,A2560G,G3323A,C7267T,G26104T,G28460A	0	1	6	7			N:G63S,ORF1a:V1020I,ORF3a:D238Y	0	0	3	3	19276-19570,21717-21990,29081	NODE_0000884	T194C,G1048T,A2560G,G3323A,C7267T,G9053T,G26104T,G28460A,C29625T		N:G63S,ORF1a:K261N,ORF1a:V1020I,ORF1a:V2930L,ORF3a:D238Y		NODE_0000899	T194C,A2560G,G3323A,C7267T,G26104T,G28460A,C29625T		N:G63S,ORF1a:V1020I,ORF3a:D238Y		N/A	N/A	N/A	N/A	N/A	N/A	N/A	N/A	N/A	N/A	ORF1b:1937-2035,S:52-143,N:270		3000	10	good	570	10	0	good	0	24	2	8.333333	good	10		0	good	0		0		0	0	good		0	0	good	0
3043	EPI_ISL_3588241	21J	21J (Delta)	Delta	21J	B.1.617.2.122	AY.122	12.103717	good	45	13	0	0	569	0	34	4	0	191	88537	55	29836	0.9769253921011269	E:1,M:1,N:1,ORF1a:1,ORF1b:0.9632789317507419,ORF3a:1,ORF6:1,ORF7a:1,ORF7b:1,ORF8:1,ORF9b:1,S:0.9277864992150706	false	G210T,C241T,G1048T,T2489C,A2560G,C3037T,G4181T,C5339T,C6031T,C6402T,A6403T,C6936T,C7124T,C8836T,C8986T,G9053T,C10029T,A11201G,A11332G,A12841G,G14398T,C14408T,G15451A,C16041T,C16466T,C19220T,C21618G,T22917G,C22995A,A23403G,C23604G,G24197T,G24410A,C25469T,G26104T,T26767C,G27604A,T27638C,C27752T,C27874T,A28461G,G28881T,G28916T,G29402T,G29742T	22029-22034,28248-28253,28271			M:I82T,N:D63G,N:R203M,N:G215C,N:D377Y,ORF1a:K261N,ORF1a:A1306S,ORF1a:P1692S,ORF1a:P2046L,ORF1a:S2224F,ORF1a:P2287S,ORF1a:V2930L,ORF1a:T3255I,ORF1a:T3646A,ORF1b:V311L,ORF1b:P314L,ORF1b:G662S,ORF1b:P1000L,ORF1b:A1918V,ORF3a:S26L,ORF3a:D238Y,ORF7a:V71I,ORF7a:V82A,ORF7a:T120I,ORF7b:T40I,ORF9b:T60A,S:T19R,S:R158G,S:L452R,S:T478K,S:D614G,S:P681R,S:A879S,S:D950N	ORF8:D119-,ORF8:F120-,S:E156-,S:F157-			C16041T|25D	T2489C,A2560G,C5339T,C6031T,A6403T,C6936T,C8836T,A12841G,G14398T,G24197T,G26104T,G27604A	0	1	12	13			ORF1a:P1692S,ORF1a:S2224F,ORF1b:V311L,ORF3a:D238Y,ORF7a:V71I,S:A879S	0	0	6	6	19276-19570,21717-21990	NODE_0000884	G1048T,T2489C,A2560G,C5339T,C6031T,A6403T,C6936T,C8836T,G9053T,A12841G,G14398T,C16041T,G24197T,G26104T,G27604A		ORF1a:K261N,ORF1a:P1692S,ORF1a:S2224F,ORF1a:V2930L,ORF1b:V311L,ORF3a:D238Y,ORF7a:V71I,S:A879S		NODE_0000899	T2489C,A2560G,C5339T,C6031T,A6403T,C6936T,C8836T,A12841G,G14398T,C16041T,G24197T,G26104T,G27604A		ORF1a:P1692S,ORF1a:S2224F,ORF1b:V311L,ORF3a:D238Y,ORF7a:V71I,S:A879S		N/A	N/A	N/A	N/A	N/A	N/A	N/A	N/A	N/A	N/A	ORF1b:1937-2035,S:52-143		3000	9.962963	good	569	10	0	good	0	24	8	33.333333	mediocre	16		0	good	0		0		0	0	good		0	0	good	0
3041	EPI_ISL_3588243	21J	21J (Delta)	Delta	21J	B.1.617.2.122	AY.122	9.499551	good	44	13	0	0	569	0	34	4	0	191	88541	55	29836	0.9769253921011269	E:1,M:1,N:1,ORF1a:1,ORF1b:0.9632789317507419,ORF3a:1,ORF6:1,ORF7a:1,ORF7b:1,ORF8:1,ORF9b:1,S:0.9277864992150706	false	G210T,C241T,G1048T,T2489C,A2560G,C3037T,G4181T,C6402T,A6403T,C6936T,C7124T,C8986T,G9053T,C10029T,C10116T,G11083T,A11201G,A11332G,C14408T,G15451A,C16041T,C16466T,C19220T,C21618G,C21658T,T22917G,C22995A,A23403G,C23604G,G24197T,G24410A,C24912T,C25469T,G26104T,T26767C,T27360C,T27638C,C27752T,C27874T,A28461G,G28881T,G28916T,G29402T,G29742T	22029-22034,28248-28253,28271			M:I82T,N:D63G,N:R203M,N:G215C,N:D377Y,ORF1a:K261N,ORF1a:A1306S,ORF1a:P2046L,ORF1a:S2224F,ORF1a:P2287S,ORF1a:V2930L,ORF1a:T3255I,ORF1a:T3284I,ORF1a:L3606F,ORF1a:T3646A,ORF1b:P314L,ORF1b:G662S,ORF1b:P1000L,ORF1b:A1918V,ORF3a:S26L,ORF3a:D238Y,ORF7a:V82A,ORF7a:T120I,ORF7b:T40I,ORF9b:T60A,S:T19R,S:R158G,S:L452R,S:T478K,S:D614G,S:P681R,S:A879S,S:D950N,S:T1117I	ORF8:D119-,ORF8:F120-,S:E156-,S:F157-			C16041T|25D	T2489C,A2560G,A6403T,C6936T,C10116T,G11083T,C21658T,G24197T,C24912T,G26104T,T27360C	0	1	11	12			ORF1a:S2224F,ORF1a:T3284I,ORF1a:L3606F,ORF3a:D238Y,S:A879S,S:T1117I	0	0	6	6	19276-19570,21717-21990	NODE_0000884	G1048T,T2489C,A2560G,A6403T,C6936T,G9053T,C10116T,G11083T,C16041T,C21658T,G24197T,C24912T,G26104T,T27360C		ORF1a:K261N,ORF1a:S2224F,ORF1a:V2930L,ORF1a:T3284I,ORF1a:L3606F,ORF3a:D238Y,S:A879S,S:T1117I		NODE_0000899	T2489C,A2560G,A6403T,C6936T,C10116T,G11083T,C16041T,C21658T,G24197T,C24912T,G26104T,T27360C		ORF1a:S2224F,ORF1a:T3284I,ORF1a:L3606F,ORF3a:D238Y,S:A879S,S:T1117I		N/A	N/A	N/A	N/A	N/A	N/A	N/A	N/A	N/A	N/A	ORF1b:1937-2035,S:52-143		3000	9.962963	good	569	10	0	good	0	24	7	29.166667	good	15		0	good	0		0		0	0	good		0	0	good	0
3044	EPI_ISL_3588240	21J	21J (Delta)	Delta	21J	B.1.617.2.122	AY.122	9.499551	good	41	13	0	0	569	0	33	4	0	191	88553	55	29836	0.9769253921011269	E:1,M:1,N:1,ORF1a:1,ORF1b:0.9632789317507419,ORF3a:1,ORF6:1,ORF7a:1,ORF7b:1,ORF8:1,ORF9b:1,S:0.9277864992150706	false	G210T,C241T,G1048T,T2489C,A2497G,A2560G,C3037T,G4181T,C6402T,C6936T,C7124T,C8986T,G9053T,C10029T,A11201G,A11332G,C14408T,G15451A,C16041T,C16466T,C19220T,G21073T,C21618G,T22917G,C22995A,A23403G,C23604G,G24197T,G24410A,C25469T,C25844T,G26104T,T26767C,T27638C,C27752T,C27874T,A28461G,G28881T,G28916T,G29402T,G29742T	22029-22034,28248-28253,28271			M:I82T,N:D63G,N:R203M,N:G215C,N:D377Y,ORF1a:K261N,ORF1a:A1306S,ORF1a:P2046L,ORF1a:S2224F,ORF1a:P2287S,ORF1a:V2930L,ORF1a:T3255I,ORF1a:T3646A,ORF1b:P314L,ORF1b:G662S,ORF1b:P1000L,ORF1b:A1918V,ORF1b:V2536F,ORF3a:S26L,ORF3a:T151I,ORF3a:D238Y,ORF7a:V82A,ORF7a:T120I,ORF7b:T40I,ORF9b:T60A,S:T19R,S:R158G,S:L452R,S:T478K,S:D614G,S:P681R,S:A879S,S:D950N	ORF8:D119-,ORF8:F120-,S:E156-,S:F157-			C16041T|25D,C25844T|25H	T2489C,A2497G,A2560G,C6936T,G21073T,G24197T,G26104T	0	2	7	9			ORF1a:S2224F,ORF1b:V2536F,ORF3a:T151I,ORF3a:D238Y,S:A879S	0	0	5	5	19276-19570,21717-21990	NODE_0000884	G1048T,T2489C,A2497G,A2560G,C6936T,G9053T,C16041T,G21073T,G24197T,C25844T,G26104T		ORF1a:K261N,ORF1a:S2224F,ORF1a:V2930L,ORF1b:V2536F,ORF3a:T151I,ORF3a:D238Y,S:A879S		NODE_0000899	T2489C,A2497G,A2560G,C6936T,C16041T,G21073T,G24197T,C25844T,G26104T		ORF1a:S2224F,ORF1b:V2536F,ORF3a:T151I,ORF3a:D238Y,S:A879S		N/A	N/A	N/A	N/A	N/A	N/A	N/A	N/A	N/A	N/A	ORF1b:1937-2035,S:52-143		3000	9.962963	good	569	10	0	good	0	24	7	29.166667	good	15		0	good	0		0		0	0	good		0	0	good	0
3046	EPI_ISL_7211275	20B	20B		20B	B.1.1.25	B.1.1.25	0	good	12	0	0	0	268	0	9	0	0	92	88166	343	29836	0.977360131090526	E:1,M:1,N:1,ORF1a:0.9938650306748467,ORF1b:1,ORF3a:1,ORF6:1,ORF7a:1,ORF7b:1,ORF8:1,ORF9b:1,S:0.9293563579277865	false	A1163T,C3037T,G11083T,C14408T,C15480T,C16961T,A23403G,C27442T,G28881A,G28882A,G28883C,C29253T				N:R203K,N:G204R,N:S327L,ORF1a:I300F,ORF1a:L3606F,ORF1b:P314L,ORF1b:P1165L,ORF7a:L17F,S:D614G					G11083T,C15480T,C16961T,C27442T,C29253T	0	0	5	5			N:S327L,ORF1a:L3606F,ORF1b:P1165L,ORF7a:L17F	0	0	4	4	11074,22878-23144	NODE_0000935	A1163T,G11083T,C15480T,C16961T,C27442T,C29253T		N:S327L,ORF1a:I300F,ORF1a:L3606F,ORF1b:P1165L,ORF7a:L17F		B.1.1.25	G11083T,C15480T,C16961T,C27442T,C29253T		N:S327L,ORF1a:L3606F,ORF1b:P1165L,ORF7a:L17F		N/A	N/A	N/A	N/A	N/A	N/A	N/A	N/A	N/A	N/A	ORF1a:26,ORF1a:3603,S:439-528		3000	0	good	268	10	0	good	0	24	-3	0	good	5		0	good	0		0		0	0	good		0	0	good	0
3045	EPI_ISL_3506341	20A	20A		20A	B.1	B.1	1627.076557	bad	8	0	0	0	11191	0	3	0	0	3717	78123	55	29836	0.6217101963013745	E:0,M:0.5605381165919282,N:0.8,ORF1a:0.6355373778686663,ORF1b:0.5990356083086054,ORF3a:0.30434782608695654,ORF6:1,ORF7a:0.319672131147541,ORF7b:0.5909090909090909,ORF8:1,ORF9b:1,S:0.6224489795918368	false	C241T,C3037T,C14408T,C18189A,C18877T,A23403G,G25563T,C26735T				ORF1b:P314L,ORF3a:Q57H,S:D614G					C18189A	0	0	1	1				0	0	0	0	3827-4658,4996-5287,6527-7332,7672-7968,8320-8913,9246-9502,9835-10099,10438-11584,12235-12439,13364-13946,14899-15193,15517-15518,16187-16770,17739-17993,19276-19570,20232-21990,22325-22542,22878-23144,24146-24416,25053-25301,25647-26542,26891-27164,27512-27808,28757-29007	NODE_0000778	C18189A,C18877T,G25563T,C26735T		ORF3a:Q57H		NODE_0000778	C18189A,C18877T,G25563T,C26735T		ORF3a:Q57H		N/A	N/A	N/A	N/A	N/A	N/A	N/A	N/A	N/A	N/A	ORF1a:1188-1465,ORF1a:1577-1674,ORF1a:2088-2356,ORF1a:2470-2568,ORF1a:2686-2883,ORF1a:2994-3079,ORF1a:3190-3278,ORF1a:3391-3773,ORF1a:3990-4058,ORF1a:4367-4401,ORF1b:1-160,ORF1b:478-576,ORF1b:684,ORF1b:907-1101,ORF1b:1425-1509,ORF1b:1937-2035,ORF1b:2255-2696,S:1-143,S:255-327,S:439-528,S:862-952,S:1164-1247,ORF3a:85-276,E:1-76,M:1-7,M:124-214,ORF7a:40-122,ORF7b:1-18,N:162-245		3000	403.370370	bad	11191	10	0	good	0	24	-7	0	good	1		0	good	0		0		0	0	good		0	0	good	0
3050	EPI_ISL_7211208	20B	20B		20B	B.1.1	B.1.1	0	good	8	0	0	0	2	0	4	0	0	1	89312	55	29836	0.9958867003310704	E:1,M:1,N:1,ORF1a:0.9997727789138832,ORF1b:1,ORF3a:1,ORF6:1,ORF7a:1,ORF7b:1,ORF8:1,ORF9b:1,S:1	false	C241T,C3037T,C10252T,C14408T,A23403G,G28881A,G28882A,G28883C				N:R203K,N:G204R,ORF1b:P314L,S:D614G					C10252T	0	0	1	1				0	0	0	0	8606-8607	NODE_0000935	C10252T				NODE_0000935	C10252T				N/A	N/A	N/A	N/A	N/A	N/A	N/A	N/A	N/A	N/A	ORF1a:2781		3000	0	good	2	10	0	good	0	24	-7	0	good	1		0	good	0		0		0	0	good		0	0	good	0
3052	EPI_ISL_7211221	20B	20B		20B	B.1.1.25	B.1.1.25	0	good	10	0	0	0	0	0	6	0	0	0	89306	55	29836	0.9959535832525165	E:1,M:1,N:1,ORF1a:1,ORF1b:1,ORF3a:1,ORF6:1,ORF7a:1,ORF7b:1,ORF8:1,ORF9b:1,S:1	false	C241T,A1163T,C3037T,G5800T,T8560C,C14408T,A23403G,G28881A,G28882A,G28883C				N:R203K,N:G204R,ORF1a:I300F,ORF1a:L1845F,ORF1b:P314L,S:D614G					G5800T,T8560C	0	0	2	2			ORF1a:L1845F	0	0	1	1		NODE_0000935	A1163T,G5800T,T8560C		ORF1a:I300F,ORF1a:L1845F		B.1.1.25	G5800T,T8560C		ORF1a:L1845F		N/A	N/A	N/A	N/A	N/A	N/A	N/A	N/A	N/A	N/A			3000	0	good	0	10	0	good	0	24	-6	0	good	2		0	good	0		0		0	0	good		0	0	good	0
3051	EPI_ISL_7211218	20B	20B		20B	B.1.1.25	B.1.1.25	0.934444	good	12	0	0	0	561	0	5	0	0	190	87873	343	29836	0.9675617830986858	E:1,M:1,N:1,ORF1a:0.9511474664848898,ORF1b:1,ORF3a:1,ORF6:1,ORF7a:1,ORF7b:1,ORF8:1,ORF9b:1,S:1	false	A1163T,C3037T,C3961T,G9856T,T10816C,C14408T,T16743C,C18828T,A23403G,G28881A,G28882A,G28883C				N:R203K,N:G204R,ORF1a:I300F,ORF1b:P314L,S:D614G					C3961T,G9856T,T10816C,T16743C,C18828T	0	0	5	5				0	0	0	0	2569-2850,8636-8913,10386	NODE_0000935	A1163T,C3961T,G9856T,T10816C,T16743C,C18828T		ORF1a:I300F		B.1.1.25	C3961T,G9856T,T10816C,T16743C,C18828T				N/A	N/A	N/A	N/A	N/A	N/A	N/A	N/A	N/A	N/A	ORF1a:26,ORF1a:768-862,ORF1a:2791-2883,ORF1a:3374		3000	9.666667	good	561	10	0	good	0	24	-3	0	good	5		0	good	0		0		0	0	good		0	0	good	0
3047	EPI_ISL_7211157	20B	20B		20B	B.1.1.25	B.1.1.25	0	good	10	0	0	0	0	0	7	0	0	0	89306	55	29836	0.9959535832525165	E:1,M:1,N:1,ORF1a:1,ORF1b:1,ORF3a:1,ORF6:1,ORF7a:1,ORF7b:1,ORF8:1,ORF9b:1,S:1	false	C241T,A1163T,C3037T,C14408T,C19972A,A23403G,G28881A,G28882A,G28883C,G29468T				N:R203K,N:G204R,N:D399Y,ORF1a:I300F,ORF1b:P314L,ORF1b:P2169T,S:D614G					C19972A,G29468T	0	0	2	2			N:D399Y,ORF1b:P2169T	0	0	2	2		NODE_0000935	A1163T,C19972A,G29468T		N:D399Y,ORF1a:I300F,ORF1b:P2169T		B.1.1.25	C19972A,G29468T		N:D399Y,ORF1b:P2169T		N/A	N/A	N/A	N/A	N/A	N/A	N/A	N/A	N/A	N/A			3000	0	good	0	10	0	good	0	24	-6	0	good	2		0	good	0		0		0	0	good		0	0	good	0
3049	EPI_ISL_8422269	21J	21J (Delta)	Delta	21J	B.1.617.2	B.1.617.2	0.992606	good	34	13	0	0	569	0	30	4	0	191	88581	55	29836	0.9769253921011269	E:1,M:1,N:1,ORF1a:1,ORF1b:0.9632789317507419,ORF3a:1,ORF6:1,ORF7a:1,ORF7b:1,ORF8:1,ORF9b:1,S:0.9277864992150706	false	G210T,C241T,C3037T,G4181T,C6402T,G6419T,C7124T,C8986T,G9053T,C10029T,C11199T,A11201G,A11332G,C14408T,G15451A,C16466T,C19220T,C21618G,T22917G,C22995A,A23403G,C23604G,G24348C,G24410A,C25469T,T26767C,T27638C,C27752T,C27874T,A28461G,G28881T,G28916T,G29402T,G29742T	22029-22034,28248-28253,28271			M:I82T,N:D63G,N:R203M,N:G215C,N:D377Y,ORF1a:A1306S,ORF1a:P2046L,ORF1a:V2052L,ORF1a:P2287S,ORF1a:V2930L,ORF1a:T3255I,ORF1a:A3645V,ORF1a:T3646A,ORF1b:P314L,ORF1b:G662S,ORF1b:P1000L,ORF1b:A1918V,ORF3a:S26L,ORF7a:V82A,ORF7a:T120I,ORF7b:T40I,ORF9b:T60A,S:T19R,S:R158G,S:L452R,S:T478K,S:D614G,S:P681R,S:S929T,S:D950N	ORF8:D119-,ORF8:F120-,S:E156-,S:F157-				G6419T,C11199T,G24348C	0	0	3	3			ORF1a:V2052L,ORF1a:A3645V,S:S929T	0	0	3	3	19276-19570,21717-21990	NODE_0000884	G6419T,G9053T,C11199T,G24348C		ORF1a:V2052L,ORF1a:V2930L,ORF1a:A3645V,S:S929T		NODE_0000861	G4181T,C6402T,G6419T,C7124T,C8986T,G9053T,C10029T,C11199T,A11201G,A11332G,G15451A,C16466T,C19220T,G24348C,C27874T,G28916T	28248-28253	N:G215C,ORF1a:A1306S,ORF1a:P2046L,ORF1a:V2052L,ORF1a:P2287S,ORF1a:V2930L,ORF1a:T3255I,ORF1a:A3645V,ORF1a:T3646A,ORF1b:G662S,ORF1b:P1000L,ORF1b:A1918V,ORF7b:T40I,S:S929T	ORF8:D119-,ORF8:F120-	N/A	N/A	N/A	N/A	N/A	N/A	N/A	N/A	N/A	N/A	ORF1b:1937-2035,S:52-143		3000	9.962963	good	569	10	0	good	0	24	-5	0	good	3		0	good	0		0		0	0	good		0	0	good	0
3053	EPI_ISL_7211122	20B	20B		20B	B.1.1.25	B.1.1.25	0	good	10	0	0	0	0	0	6	0	0	0	89306	55	29836	0.9959535832525165	E:1,M:1,N:1,ORF1a:1,ORF1b:1,ORF3a:1,ORF6:1,ORF7a:1,ORF7b:1,ORF8:1,ORF9b:1,S:1	false	C241T,A1163T,C3037T,C14408T,A23403G,A23586G,A27426C,G28881A,G28882A,G28883C				N:R203K,N:G204R,ORF1a:I300F,ORF1b:P314L,S:D614G,S:Q675R					A23586G,A27426C	0	0	2	2			S:Q675R	0	0	1	1		NODE_0000935	A1163T,A23586G,A27426C		ORF1a:I300F,S:Q675R		B.1.1.25	A23586G,A27426C		S:Q675R		N/A	N/A	N/A	N/A	N/A	N/A	N/A	N/A	N/A	N/A			3000	0	good	0	10	0	good	0	24	-6	0	good	2		0	good	0		0		0	0	good		0	0	good	0
3048	EPI_ISL_8215681	21J	21J (Delta)	Delta	21J	B.1.617.2.131	AY.131	0	good	47	13	0	0	0	0	35	4	0	0	89098	55	29836	0.9959535832525165	E:1,M:1,N:1,ORF1a:1,ORF1b:1,ORF3a:1,ORF6:1,ORF7a:1,ORF7b:1,ORF8:1,ORF9b:1,S:1	false	G210T,C241T,C3037T,G4181T,G6205A,C6402T,C7124T,C8986T,G9053T,C10029T,A11201G,A11332G,C14407T,C14408T,G15451A,C16466T,C19220T,G19999T,C21618G,C21772T,C21846T,G21987A,G22899T,T22917G,C22995A,A23064C,A23403G,C23604G,T24055C,G24410A,G25447C,C25469T,T25655C,C25665T,T26767C,T27638C,C27752T,C27874T,C28054G,A28461G,G28881T,G28916T,T29014C,G29402T,G29543C,G29688T,G29742T	22029-22034,28248-28253,28271			M:I82T,N:D63G,N:R203M,N:G215C,N:D377Y,ORF1a:A1306S,ORF1a:P2046L,ORF1a:P2287S,ORF1a:V2930L,ORF1a:T3255I,ORF1a:T3646A,ORF1b:P314F,ORF1b:G662S,ORF1b:P1000L,ORF1b:A1918V,ORF1b:V2178F,ORF3a:E19Q,ORF3a:S26L,ORF3a:V88A,ORF7a:V82A,ORF7a:T120I,ORF7b:T40I,ORF8:S54*,ORF9b:T60A,S:T19R,S:T95I,S:G142D,S:R158G,S:G446V,S:L452R,S:T478K,S:N501T,S:D614G,S:P681R,S:D950N	ORF8:D119-,ORF8:F120-,S:E156-,S:F157-				G6205A,C21772T,T24055C,G25447C,T25655C,C25665T,C28054G,G29543C	0	0	8	8			ORF3a:E19Q,ORF3a:V88A,ORF8:S54*	0	0	3	3		NODE_0000884	G6205A,G9053T,C14407T,G19999T,C21772T,C21846T,G22899T,A23064C,T24055C,G25447C,T25655C,C25665T,C28054G,T29014C,G29543C,G29688T		ORF1a:V2930L,ORF1b:L314F,ORF1b:V2178F,ORF3a:E19Q,ORF3a:V88A,ORF8:S54*,S:T95I,S:G446V,S:N501T		AY.131	G6205A,C21772T,T24055C,G25447C,T25655C,C25665T,C28054G,G29543C		ORF3a:E19Q,ORF3a:V88A,ORF8:S54*		N/A	N/A	N/A	N/A	N/A	N/A	N/A	N/A	N/A	N/A			3000	0	good	0	10	0	good	0	24	0	0	good	8		0	good	0		0		0	0	good		0	0	good	0
3054	EPI_ISL_7211123	20B	20B		20B	B.1.1.25	B.1.1.25	0	good	14	0	0	0	0	0	9	0	0	0	89290	55	29836	0.9959535832525165	E:1,M:1,N:1,ORF1a:1,ORF1b:1,ORF3a:1,ORF6:1,ORF7a:1,ORF7b:1,ORF8:1,ORF9b:1,S:1	false	C241T,A1163T,C2434T,C3037T,G4232A,C12676T,C14408T,A23403G,G28321T,G28628T,G28655T,G28881A,G28882A,G28883C				N:A119S,N:D128Y,N:R203K,N:G204R,ORF1a:I300F,ORF1a:D1323N,ORF1b:P314L,ORF9b:R13L,S:D614G					C2434T,G4232A,C12676T,G28321T,G28628T,G28655T	0	0	6	6			N:A119S,N:D128Y,ORF1a:D1323N,ORF9b:R13L	0	0	4	4		NODE_0000935	A1163T,C2434T,G4232A,C12676T,G28321T,G28628T,G28655T		N:A119S,N:D128Y,ORF1a:I300F,ORF1a:D1323N,ORF9b:R13L		B.1.1.25	C2434T,G4232A,C12676T,G28321T,G28628T,G28655T		N:A119S,N:D128Y,ORF1a:D1323N,ORF9b:R13L		N/A	N/A	N/A	N/A	N/A	N/A	N/A	N/A	N/A	N/A			3000	0	good	0	10	0	good	0	24	-2	0	good	6		0	good	0		0		0	0	good		0	0	good	0
3055	EPI_ISL_7211256	20B	20B		20B	B.1.1.25	B.1.1.25	0	good	9	0	0	0	2	0	6	0	0	2	89308	55	29836	0.9958867003310704	E:1,M:1,N:0.9976190476190476,ORF1a:1,ORF1b:0.9996290801186943,ORF3a:1,ORF6:1,ORF7a:1,ORF7b:1,ORF8:1,ORF9b:1,S:1	false	C241T,A1163T,C3037T,C14408T,A23403G,G26065T,G28881A,G28882A,G28883C				N:R203K,N:G204R,ORF1a:I300F,ORF1b:P314L,ORF3a:V225F,S:D614G					G26065T	0	0	1	1			ORF3a:V225F	0	0	1	1	19072,28813	NODE_0000935	A1163T,G26065T		ORF1a:I300F,ORF3a:V225F		B.1.1.25	G26065T		ORF3a:V225F		N/A	N/A	N/A	N/A	N/A	N/A	N/A	N/A	N/A	N/A	ORF1b:1869,N:180		3000	0	good	2	10	0	good	0	24	-7	0	good	1		0	good	0		0		0	0	good		0	0	good	0
3056	EPI_ISL_7871091	21J	21J (Delta)	Delta	21J	B.1.617.2.127	AY.127	0.694444	good	37	16	0	0	0	0	30	5	0	0	89254	31	29856	0.9974250075243286	E:1,M:1,N:1,ORF1a:1,ORF1b:1,ORF3a:1,ORF6:1,ORF7a:1,ORF7b:1,ORF8:1,ORF9b:1,S:1	false	G210T,C241T,C1912T,C3037T,G4181T,C6402T,C7124T,G7243A,C8986T,G9053T,C10029T,C10252T,A11201G,A11332G,C14408T,G15451A,C16466T,C19220T,C21618G,C21846T,T22917G,C22995A,A23403G,C23604G,G24410A,C25469T,G25538T,C26054A,T26767C,T27638C,C27752T,C27874T,A28461G,G28881T,G28916T,G29402T,G29742T	21992-21994,22029-22034,28248-28253,28271			M:I82T,N:D63G,N:R203M,N:G215C,N:D377Y,ORF1a:A1306S,ORF1a:P2046L,ORF1a:P2287S,ORF1a:V2930L,ORF1a:T3255I,ORF1a:T3646A,ORF1b:P314L,ORF1b:G662S,ORF1b:P1000L,ORF1b:A1918V,ORF3a:S26L,ORF3a:G49V,ORF3a:T221K,ORF7a:V82A,ORF7a:T120I,ORF7b:T40I,ORF9b:T60A,S:T19R,S:T95I,S:R158G,S:L452R,S:T478K,S:D614G,S:P681R,S:D950N	ORF8:D119-,ORF8:F120-,S:Y144-,S:E156-,S:F157-		A21987G		C1912T,G7243A,C10252T	1	0	3	4	S:D142G			1	0	0	1		NODE_0000884	C1912T,G7243A,G9053T,C10252T,C21846T,A21987G,G25538T,C26054A	21992-21994	ORF1a:V2930L,ORF3a:G49V,ORF3a:T221K,S:T95I,S:D142G	S:Y144-	NODE_0000911	C1912T,G7243A,C10252T,A21987G	21992-21994	S:D142G	S:Y144-	N/A	N/A	N/A	N/A	N/A	N/A	N/A	N/A	N/A	N/A			3000	0	good	0	10	0	good	0	24	2	8.333333	good	10		0	good	0		0		0	0	good		0	0	good	0
3057	EPI_ISL_7871090	21J	21J (Delta)	Delta	21J	B.1.617.2.131	AY.131	0.694444	good	42	13	0	0	46	0	33	4	0	16	89183	39	29857	0.9956526101060095	E:1,M:1,N:1,ORF1a:1,ORF1b:1,ORF3a:1,ORF6:1,ORF7a:0.8688524590163934,ORF7b:1,ORF8:1,ORF9b:1,S:1	false	G210T,C241T,C3037T,G4181T,C6402T,C7124T,C8986T,G9053T,C10029T,A11201G,A11332G,C14407T,C14408T,T15348C,G15451A,C16466T,C19220T,G19999T,C21618G,C21846T,G22899T,T22917G,C22978T,C22995A,A23064C,A23403G,C23604G,G24410A,C25469T,A26108G,T26767C,T27638C,C27752T,C27874T,C28054G,A28461G,G28881T,G28916T,T29014C,G29402T,G29688T,G29742T	22029-22034,28248-28253,28271			M:I82T,N:D63G,N:R203M,N:G215C,N:D377Y,ORF1a:A1306S,ORF1a:P2046L,ORF1a:P2287S,ORF1a:V2930L,ORF1a:T3255I,ORF1a:T3646A,ORF1b:P314F,ORF1b:G662S,ORF1b:P1000L,ORF1b:A1918V,ORF1b:V2178F,ORF3a:S26L,ORF3a:E239G,ORF7a:V82A,ORF7a:T120I,ORF7b:T40I,ORF8:S54*,ORF9b:T60A,S:T19R,S:T95I,S:R158G,S:G446V,S:L452R,S:T478K,S:N501T,S:D614G,S:P681R,S:D950N	ORF8:D119-,ORF8:F120-,S:E156-,S:F157-		A21987G		T15348C,C22978T,A26108G,C28054G	1	0	4	5	S:D142G		ORF3a:E239G,ORF8:S54*	1	0	2	3	27579-27624	NODE_0000884	G9053T,C14407T,T15348C,G19999T,C21846T,A21987G,G22899T,C22978T,A23064C,A26108G,C28054G,T29014C,G29688T		ORF1a:V2930L,ORF1b:L314F,ORF1b:V2178F,ORF3a:E239G,ORF8:S54*,S:T95I,S:D142G,S:G446V,S:N501T		AY.131	T15348C,A21987G,C22978T,A26108G,C28054G		ORF3a:E239G,ORF8:S54*,S:D142G		N/A	N/A	N/A	N/A	N/A	N/A	N/A	N/A	N/A	N/A	ORF7a:62-77		3000	0	good	46	10	0	good	0	24	2	8.333333	good	10		0	good	0		0		0	0	good		0	0	good	0
3060	EPI_ISL_7871087	21I	21I (Delta)	Delta	21I	B.1.617.2.65	AY.65	25	good	38	13	0	0	0	0	30	4	0	0	89266	31	29856	0.9974250075243286	E:1,M:1,N:1,ORF1a:1,ORF1b:1,ORF3a:1,ORF6:1,ORF7a:1,ORF7b:1,ORF8:1,ORF9b:1,S:1	false	G210T,C241T,C3037T,C5184T,A5584G,T8503C,G9497T,T9498G,C9891T,T11418C,C11514T,C13019T,G14028T,C14408T,G15451A,T15870C,C16466T,G18292T,C19718T,C21618G,C22227T,T22917G,C22995A,A23403G,C23604G,G24410A,G24815A,G25352T,C25469T,G26104T,T26767C,C27005T,T27638C,C27752T,A28461G,G28881T,G29402T,G29742T	22029-22034,28248-28253,28271			M:I82T,N:D63G,N:R203M,N:D377Y,ORF1a:P1640L,ORF1a:V3078C,ORF1a:A3209V,ORF1a:V3718A,ORF1a:T3750I,ORF1b:M187I,ORF1b:P314L,ORF1b:G662S,ORF1b:P1000L,ORF1b:A1609S,ORF1b:T2084I,ORF3a:S26L,ORF3a:D238Y,ORF7a:V82A,ORF7a:T120I,ORF9b:T60A,S:T19R,S:R158G,S:A222V,S:L452R,S:T478K,S:D614G,S:P681R,S:D950N,S:G1085R,S:V1264L	ORF8:D119-,ORF8:F120-,S:E156-,S:F157-		A21987G	C13019T|21I	T8503C,G9497T,T9498G,T15870C,G18292T,C19718T,G24815A,G26104T	1	1	8	10	S:D142G		ORF1a:V3078C,ORF1b:A1609S,ORF1b:T2084I,ORF3a:D238Y,S:G1085R	1	0	5	6		NODE_0000872	A5584G,T8503C,G9497T,T9498G,C13019T,G14028T,T15870C,G18292T,C19718T,A21987G,G24815A,G25352T,G26104T,C27005T		ORF1a:V3078C,ORF1b:M187I,ORF1b:A1609S,ORF1b:T2084I,ORF3a:D238Y,S:D142G,S:G1085R,S:V1264L		AY.65	T8503C,G9497T,T9498G,C13019T,T15870C,G18292T,C19718T,A21987G,G24815A,G26104T	28253,28271	ORF1a:V3078C,ORF1b:A1609S,ORF1b:T2084I,ORF3a:D238Y,S:D142G,S:G1085R		N/A	N/A	N/A	N/A	N/A	N/A	N/A	N/A	N/A	N/A			3000	0	good	0	10	0	good	0	24	12	50	mediocre	20		0	good	0		0		0	0	good		0	0	good	0
3061	EPI_ISL_7871086	21J	21J (Delta)	Delta	21J	B.1.617.2	B.1.617.2	14.062500	good	42	13	0	0	0	0	35	4	0	0	89247	31	29855	0.9973915660636057	E:1,M:1,N:1,ORF1a:1,ORF1b:1,ORF3a:1,ORF6:1,ORF7a:1,ORF7b:1,ORF8:1,ORF9b:1,S:1	false	G210T,C241T,C2706T,C3037T,A3213C,G4181T,C6402T,C7124T,C8986T,G9053T,A9830G,C10029T,G11138T,A11201G,A11332G,C14408T,G15451A,A15936G,C16466T,T17970C,C19220T,C21618G,C22858T,G22899T,T22917G,C22995A,A23403G,C23604G,G24348C,G24410A,C25469T,T25476A,T26767C,A27341G,T27638C,C27752T,C27874T,A28461G,G28881T,G28916T,G29402T,G29742T	22029-22034,28248-28253,28271			M:I82T,N:D63G,N:R203M,N:G215C,N:D377Y,ORF1a:T814I,ORF1a:D983A,ORF1a:A1306S,ORF1a:P2046L,ORF1a:P2287S,ORF1a:V2930L,ORF1a:M3189V,ORF1a:T3255I,ORF1a:A3625S,ORF1a:T3646A,ORF1b:P314L,ORF1b:G662S,ORF1b:P1000L,ORF1b:A1918V,ORF3a:S26L,ORF3a:F28L,ORF6:N47S,ORF7a:V82A,ORF7a:T120I,ORF7b:T40I,ORF9b:T60A,S:T19R,S:R158G,S:G446V,S:L452R,S:T478K,S:D614G,S:P681R,S:S929T,S:D950N	ORF8:D119-,ORF8:F120-,S:E156-,S:F157-		A21987G		C2706T,A3213C,A9830G,G11138T,A15936G,T17970C,C22858T,G22899T,G24348C,T25476A,A27341G	1	0	11	12	S:D142G		ORF1a:T814I,ORF1a:D983A,ORF1a:M3189V,ORF1a:A3625S,ORF3a:F28L,ORF6:N47S,S:G446V,S:S929T	1	0	8	9		NODE_0000884	C2706T,A3213C,G9053T,A9830G,G11138T,A15936G,T17970C,A21987G,C22858T,G22899T,G24348C,T25476A,A27341G		ORF1a:T814I,ORF1a:D983A,ORF1a:V2930L,ORF1a:M3189V,ORF1a:A3625S,ORF3a:F28L,ORF6:N47S,S:D142G,S:G446V,S:S929T		NODE_0000861	C2706T,A3213C,G4181T,C6402T,C7124T,C8986T,G9053T,A9830G,C10029T,G11138T,A11201G,A11332G,G15451A,A15936G,C16466T,T17970C,C19220T,A21987G,C22858T,G22899T,G24348C,T25476A,A27341G,C27874T,G28916T	28248-28253	N:G215C,ORF1a:T814I,ORF1a:D983A,ORF1a:A1306S,ORF1a:P2046L,ORF1a:P2287S,ORF1a:V2930L,ORF1a:M3189V,ORF1a:T3255I,ORF1a:A3625S,ORF1a:T3646A,ORF1b:G662S,ORF1b:P1000L,ORF1b:A1918V,ORF3a:F28L,ORF6:N47S,ORF7b:T40I,S:D142G,S:G446V,S:S929T	ORF8:D119-,ORF8:F120-	N/A	N/A	N/A	N/A	N/A	N/A	N/A	N/A	N/A	N/A			3000	0	good	0	10	0	good	0	24	9	37.500000	mediocre	17		0	good	0		0		0	0	good		0	0	good	0
3062	EPI_ISL_7871085	21J	21J (Delta)	Delta	21J	B.1.617.2	B.1.617.2	6.250000	good	40	13	0	0	0	0	33	4	0	0	89234	39	29856	0.9971574758385446	E:1,M:1,N:1,ORF1a:1,ORF1b:1,ORF3a:1,ORF6:1,ORF7a:1,ORF7b:1,ORF8:1,ORF9b:1,S:1	false	G210T,C241T,G2549A,C3037T,G4181T,C6402T,C7124T,C7765T,C8986T,G9053T,C10029T,A11201G,G11317A,A11332G,C14408T,G15451A,C16466T,C17118T,C19220T,G21099T,C21618G,C21846T,T22917G,C22995A,A23403G,C23604G,G24410A,C25469T,G25740T,C26447T,T26767C,T27432C,T27638C,C27752T,C27874T,A28461G,G28881T,G28916T,G29402T,G29742T	22029-22034,28248-28253,28271			E:S68F,M:I82T,N:D63G,N:R203M,N:G215C,N:D377Y,ORF1a:D762N,ORF1a:A1306S,ORF1a:P2046L,ORF1a:P2287S,ORF1a:V2930L,ORF1a:T3255I,ORF1a:T3646A,ORF1a:M3684I,ORF1b:P314L,ORF1b:G662S,ORF1b:P1000L,ORF1b:A1918V,ORF1b:E2544D,ORF3a:S26L,ORF3a:Q116H,ORF7a:V82A,ORF7a:T120I,ORF7b:T40I,ORF9b:T60A,S:T19R,S:T95I,S:R158G,S:L452R,S:T478K,S:D614G,S:P681R,S:D950N	ORF8:D119-,ORF8:F120-,S:E156-,S:F157-		A21987G		G2549A,C7765T,G11317A,C17118T,G21099T,G25740T,C26447T,T27432C	1	0	8	9	S:D142G		E:S68F,ORF1a:D762N,ORF1a:M3684I,ORF1b:E2544D,ORF3a:Q116H	1	0	5	6		NODE_0000884	G2549A,C7765T,G9053T,G11317A,C17118T,G21099T,C21846T,A21987G,G25740T,C26447T,T27432C		E:S68F,ORF1a:D762N,ORF1a:V2930L,ORF1a:M3684I,ORF1b:E2544D,ORF3a:Q116H,S:T95I,S:D142G		NODE_0000861	G2549A,G4181T,C6402T,C7124T,C7765T,C8986T,G9053T,C10029T,A11201G,G11317A,A11332G,G15451A,C16466T,C17118T,C19220T,G21099T,C21846T,A21987G,G25740T,C26447T,T27432C,C27874T,G28916T	28248-28253	E:S68F,N:G215C,ORF1a:D762N,ORF1a:A1306S,ORF1a:P2046L,ORF1a:P2287S,ORF1a:V2930L,ORF1a:T3255I,ORF1a:T3646A,ORF1a:M3684I,ORF1b:G662S,ORF1b:P1000L,ORF1b:A1918V,ORF1b:E2544D,ORF3a:Q116H,ORF7b:T40I,S:T95I,S:D142G	ORF8:D119-,ORF8:F120-	N/A	N/A	N/A	N/A	N/A	N/A	N/A	N/A	N/A	N/A			3000	0	good	0	10	0	good	0	24	6	25	good	14		0	good	0		0		0	0	good		0	0	good	0
3059	EPI_ISL_7871088	21J	21J (Delta)	Delta	21J	B.1.617.2.127	AY.127	0.694444	good	37	16	0	0	150	0	31	5	0	49	89134	31	29866	0.992743203023108	E:1,M:1,N:1,ORF1a:1,ORF1b:0.9818249258160238,ORF3a:1,ORF6:1,ORF7a:1,ORF7b:1,ORF8:1,ORF9b:1,S:1	false	G210T,C241T,C3037T,G4181T,C4776T,C6402T,C7124T,G7243A,C8986T,G9053T,C10029T,C10252T,A11201G,A11332G,C14408T,G15451A,C16466T,C19220T,C21618G,C21846T,T22917G,C22995A,A23403G,C23604G,G24410A,C25469T,G25538T,C26054A,T26767C,T27638C,C27752T,C27874T,A28461G,G28881T,G28916T,G29402T,G29742T	21992-21994,22029-22034,28248-28253,28271			M:I82T,N:D63G,N:R203M,N:G215C,N:D377Y,ORF1a:A1306S,ORF1a:T1504I,ORF1a:P2046L,ORF1a:P2287S,ORF1a:V2930L,ORF1a:T3255I,ORF1a:T3646A,ORF1b:P314L,ORF1b:G662S,ORF1b:P1000L,ORF1b:A1918V,ORF3a:S26L,ORF3a:G49V,ORF3a:T221K,ORF7a:V82A,ORF7a:T120I,ORF7b:T40I,ORF9b:T60A,S:T19R,S:T95I,S:R158G,S:L452R,S:T478K,S:D614G,S:P681R,S:D950N	ORF8:D119-,ORF8:F120-,S:Y144-,S:E156-,S:F157-		A21987G		C4776T,G7243A,C10252T	1	0	3	4	S:D142G		ORF1a:T1504I	1	0	1	2	19327-19328,19380-19485,19489-19491,19505-19512,19517-19539,29857-29864	NODE_0000884	C4776T,G7243A,G9053T,C10252T,C21846T,A21987G,G25538T,C26054A	21992-21994	ORF1a:T1504I,ORF1a:V2930L,ORF3a:G49V,ORF3a:T221K,S:T95I,S:D142G	S:Y144-	NODE_0000911	C4776T,G7243A,C10252T,A21987G	21992-21994	ORF1a:T1504I,S:D142G	S:Y144-	N/A	N/A	N/A	N/A	N/A	N/A	N/A	N/A	N/A	N/A	ORF1b:1954,ORF1b:1971-2006,ORF1b:2008,ORF1b:2013-2015,ORF1b:2017-2024		3000	0	good	150	10	0	good	0	24	2	8.333333	good	10		0	good	0		0		0	0	good		0	0	good	0
3058	EPI_ISL_7871089	21J	21J (Delta)	Delta	21J	B.1.617.2	B.1.617.2	76.562500	mediocre	45	13	0	0	0	0	33	4	0	0	89241	31	29857	0.9974584489850516	E:1,M:1,N:1,ORF1a:1,ORF1b:1,ORF3a:1,ORF6:1,ORF7a:1,ORF7b:1,ORF8:1,ORF9b:1,S:1	false	G210T,C241T,G2995T,C3037T,A3137G,G4181T,C6402T,C7124T,C8986T,G9053T,C10029T,A11201G,A11332G,G12079A,C12880T,C14407T,C14408T,C14724T,G15451A,C16466T,C17304T,C19220T,A19752G,C20133T,C21618G,T21995C,C22311A,T22896C,T22917G,C22995A,A23403G,C23604G,G24410A,C25469T,T26767C,T27638C,C27752T,C27874T,G28077A,A28461G,G28881T,G28916T,G29134T,G29402T,G29742T	22029-22034,28248-28253,28271			M:I82T,N:D63G,N:R203M,N:G215C,N:D377Y,ORF1a:E910D,ORF1a:K958E,ORF1a:A1306S,ORF1a:P2046L,ORF1a:P2287S,ORF1a:V2930L,ORF1a:T3255I,ORF1a:T3646A,ORF1b:P314F,ORF1b:G662S,ORF1b:P1000L,ORF1b:A1918V,ORF3a:S26L,ORF7a:V82A,ORF7a:T120I,ORF7b:T40I,ORF8:V62M,ORF9b:T60A,S:T19R,S:Y145H,S:R158G,S:T250N,S:V445A,S:L452R,S:T478K,S:D614G,S:P681R,S:D950N	ORF8:D119-,ORF8:F120-,S:E156-,S:F157-		A21987G	C12880T|21L&22B&22E&23A&22C&24A&22A&23F&23D&23B&22D&24E&22F&25C&rec&23C&24C&24F&23E&24B&23H&25B&25A&24G&23I&23G&24H&24D&25D&24I&25G&25E&25I&25H&25F,C14407T|21D,T22896C|23A&23F&23D&23B&22F&23E&23H&23G&24H&25E&25I&25H&25D	G2995T,A3137G,G12079A,C14724T,C17304T,A19752G,C20133T,T21995C,C22311A,G28077A,G29134T	1	3	11	15	S:D142G		ORF1a:E910D,ORF1a:K958E,ORF1b:L314F,ORF8:V62M,S:Y145H,S:T250N,S:V445A	1	0	7	8		NODE_0000884	G2995T,A3137G,G9053T,G12079A,C12880T,C14407T,C14724T,C17304T,A19752G,C20133T,A21987G,T21995C,C22311A,T22896C,G28077A,G29134T		ORF1a:E910D,ORF1a:K958E,ORF1a:V2930L,ORF1b:L314F,ORF8:V62M,S:D142G,S:Y145H,S:T250N,S:V445A		NODE_0000861	G2995T,A3137G,G4181T,C6402T,C7124T,C8986T,G9053T,C10029T,A11201G,A11332G,G12079A,C12880T,C14407T,C14724T,G15451A,C16466T,C17304T,C19220T,A19752G,C20133T,A21987G,T21995C,C22311A,T22896C,C27874T,G28077A,G28916T,G29134T	28248-28253	N:G215C,ORF1a:E910D,ORF1a:K958E,ORF1a:A1306S,ORF1a:P2046L,ORF1a:P2287S,ORF1a:V2930L,ORF1a:T3255I,ORF1a:T3646A,ORF1b:L314F,ORF1b:G662S,ORF1b:P1000L,ORF1b:A1918V,ORF7b:T40I,ORF8:V62M,S:D142G,S:Y145H,S:T250N,S:V445A	ORF8:D119-,ORF8:F120-	N/A	N/A	N/A	N/A	N/A	N/A	N/A	N/A	N/A	N/A			3000	0	good	0	10	0	good	0	24	21	87.500000	mediocre	29		0	good	0		0		0	0	good		0	0	good	0
3063	EPI_ISL_7871084	21J	21J (Delta)	Delta	21J	B.1.617.2	B.1.617.2	14.062500	good	42	16	0	0	0	0	35	5	0	0	89102	55	29836	0.9959535832525165	E:1,M:1,N:1,ORF1a:1,ORF1b:1,ORF3a:1,ORF6:1,ORF7a:1,ORF7b:1,ORF8:1,ORF9b:1,S:1	false	G210T,C241T,C3037T,A3213C,T4008C,G4181T,T5632C,C6402T,A6912G,C7124T,C8782T,C8986T,G9053T,C10029T,A11201G,A11332G,A12644G,C14408T,G15451A,C16466T,C19220T,C21618G,G21987A,G22898A,T22917G,C22995A,A23403G,C23604G,G24348C,G24410A,G25354T,C25469T,T25476A,T26767C,T27638C,C27752T,C27874T,A28461G,G28881T,G28916T,G29402T,G29742T	22029-22034,22190-22192,28248-28253,28271			M:I82T,N:D63G,N:R203M,N:G215C,N:D377Y,ORF1a:D983A,ORF1a:F1248S,ORF1a:A1306S,ORF1a:P2046L,ORF1a:N2216S,ORF1a:P2287S,ORF1a:V2930L,ORF1a:T3255I,ORF1a:T3646A,ORF1a:I4127V,ORF1b:P314L,ORF1b:G662S,ORF1b:P1000L,ORF1b:A1918V,ORF3a:S26L,ORF3a:F28L,ORF7a:V82A,ORF7a:T120I,ORF7b:T40I,ORF9b:T60A,S:T19R,S:G142D,S:R158G,S:G446S,S:L452R,S:T478K,S:D614G,S:P681R,S:S929T,S:D950N	ORF8:D119-,ORF8:F120-,S:E156-,S:F157-,S:I210-			C8782T|19B,G22898A|21K&23A&24A&23F&23D&23B&24E&22D&22F&25C&23C&24C&24F&rec&23E&24B&23H&25B&25A&24G&23I&23G&24H&24D&25D&24I&25G&25E&25H&25F	A3213C,T4008C,T5632C,A6912G,A12644G,G24348C,G25354T,T25476A	0	2	8	10			ORF1a:D983A,ORF1a:F1248S,ORF1a:N2216S,ORF1a:I4127V,ORF3a:F28L,S:G446S,S:S929T	0	0	7	7		NODE_0000884	A3213C,T4008C,T5632C,A6912G,C8782T,G9053T,A12644G,G22898A,G24348C,G25354T,T25476A	22190-22192	ORF1a:D983A,ORF1a:F1248S,ORF1a:N2216S,ORF1a:V2930L,ORF1a:I4127V,ORF3a:F28L,S:G446S,S:S929T	S:I210-	NODE_0000861	A3213C,T4008C,G4181T,T5632C,C6402T,A6912G,C7124T,C8782T,C8986T,G9053T,C10029T,A11201G,A11332G,A12644G,G15451A,C16466T,C19220T,G22898A,G24348C,G25354T,T25476A,C27874T,G28916T	22190-22192,28248-28253	N:G215C,ORF1a:D983A,ORF1a:F1248S,ORF1a:A1306S,ORF1a:P2046L,ORF1a:N2216S,ORF1a:P2287S,ORF1a:V2930L,ORF1a:T3255I,ORF1a:T3646A,ORF1a:I4127V,ORF1b:G662S,ORF1b:P1000L,ORF1b:A1918V,ORF3a:F28L,ORF7b:T40I,S:G446S,S:S929T	ORF8:D119-,ORF8:F120-,S:I210-	N/A	N/A	N/A	N/A	N/A	N/A	N/A	N/A	N/A	N/A			3000	0	good	0	10	0	good	0	24	9	37.500000	mediocre	17		0	good	0		0		0	0	good		0	0	good	0
3064	EPI_ISL_7871083	21J	21J (Delta)	Delta	21J	B.1.617.2.131	AY.131	0	good	43	13	0	0	0	0	34	4	0	0	89114	55	29836	0.9959535832525165	E:1,M:1,N:1,ORF1a:1,ORF1b:1,ORF3a:1,ORF6:1,ORF7a:1,ORF7b:1,ORF8:1,ORF9b:1,S:1	false	G210T,C241T,C958T,C3037T,C3885T,G4181T,C6402T,C7124T,C8986T,G9053T,C10029T,A11201G,A11332G,C14407T,C14408T,G15451A,C16466T,C19220T,G19999T,C21618G,C21846T,G21987A,G22899T,T22917G,C22995A,A23064C,A23403G,C23604G,G24410A,T24856C,C25469T,T26767C,T27638C,C27752T,C27874T,C28054G,A28461G,G28881T,G28916T,T29014C,G29402T,G29688T,G29742T	22029-22034,28248-28253,28271			M:I82T,N:D63G,N:R203M,N:G215C,N:D377Y,ORF1a:P1207L,ORF1a:A1306S,ORF1a:P2046L,ORF1a:P2287S,ORF1a:V2930L,ORF1a:T3255I,ORF1a:T3646A,ORF1b:P314F,ORF1b:G662S,ORF1b:P1000L,ORF1b:A1918V,ORF1b:V2178F,ORF3a:S26L,ORF7a:V82A,ORF7a:T120I,ORF7b:T40I,ORF8:S54*,ORF9b:T60A,S:T19R,S:T95I,S:G142D,S:R158G,S:G446V,S:L452R,S:T478K,S:N501T,S:D614G,S:P681R,S:D950N	ORF8:D119-,ORF8:F120-,S:E156-,S:F157-				C958T,C3885T,T24856C,C28054G	0	0	4	4			ORF1a:P1207L,ORF8:S54*	0	0	2	2		NODE_0000884	C958T,C3885T,G9053T,C14407T,G19999T,C21846T,G22899T,A23064C,T24856C,C28054G,T29014C,G29688T		ORF1a:P1207L,ORF1a:V2930L,ORF1b:L314F,ORF1b:V2178F,ORF8:S54*,S:T95I,S:G446V,S:N501T		AY.131	C958T,C3885T,T24856C,C28054G		ORF1a:P1207L,ORF8:S54*		N/A	N/A	N/A	N/A	N/A	N/A	N/A	N/A	N/A	N/A			3000	0	good	0	10	0	good	0	24	-4	0	good	4		0	good	0		0		0	0	good		0	0	good	0
3065	EPI_ISL_7871081	21J	21J (Delta)	Delta	21J	B.1.617.2.131	AY.131	0	good	43	25	0	0	1	0	36	8	0	1	89062	55	29836	0.9959201417917934	E:1,M:1,N:1,ORF1a:1,ORF1b:0.9996290801186943,ORF3a:1,ORF6:1,ORF7a:1,ORF7b:1,ORF8:1,ORF9b:1,S:1	false	G210T,C241T,C2110T,C3037T,G4181T,C6402T,C7124T,C8986T,G9053T,C10029T,A11201G,A11332G,C14407T,C14408T,G15451A,C16466T,C19220T,G19999T,C21618G,C21846T,G21987A,G22899T,T22917G,C22995A,A23064C,A23403G,C23604G,G24410A,T25451C,C25469T,T26767C,T27638C,C27752T,C27874T,C28054G,A28461G,G28727A,G28881T,G28916T,T29014C,G29402T,G29688T,G29742T	686-694,22029-22034,22194-22196,28248-28253,28271			M:I82T,N:D63G,N:A152T,N:R203M,N:G215C,N:D377Y,ORF1a:A1306S,ORF1a:P2046L,ORF1a:P2287S,ORF1a:V2930L,ORF1a:T3255I,ORF1a:T3646A,ORF1b:P314F,ORF1b:G662S,ORF1b:P1000L,ORF1b:A1918V,ORF1b:V2178F,ORF3a:I20T,ORF3a:S26L,ORF7a:V82A,ORF7a:T120I,ORF7b:T40I,ORF8:S54*,ORF9b:T60A,S:T19R,S:T95I,S:G142D,S:R158G,S:L212I,S:G446V,S:L452R,S:T478K,S:N501T,S:D614G,S:P681R,S:D950N	ORF1a:K141-,ORF1a:S142-,ORF1a:F143-,ORF8:D119-,ORF8:F120-,S:E156-,S:F157-,S:N211-				C2110T,T25451C,C28054G,G28727A	0	0	4	4			N:A152T,ORF3a:I20T,ORF8:S54*,S:L212I	0	0	4	4	16821	NODE_0000884	C2110T,G9053T,C14407T,G19999T,C21846T,G22899T,A23064C,T25451C,C28054G,G28727A,T29014C,G29688T	686-694,22194-22196	N:A152T,ORF1a:V2930L,ORF1b:L314F,ORF1b:V2178F,ORF3a:I20T,ORF8:S54*,S:T95I,S:L212I,S:G446V,S:N501T	ORF1a:K141-,ORF1a:S142-,ORF1a:F143-,S:N211-	AY.131	C2110T,T25451C,C28054G,G28727A	686-694,22194-22196	N:A152T,ORF3a:I20T,ORF8:S54*,S:L212I	ORF1a:K141-,ORF1a:S142-,ORF1a:F143-,S:N211-	N/A	N/A	N/A	N/A	N/A	N/A	N/A	N/A	N/A	N/A	ORF1b:1118		3000	0	good	1	10	0	good	0	24	-2	0	good	6		0	good	0		0		0	0	good		0	0	good	0
3069	EPI_ISL_7871077	21J	21J (Delta)	Delta	21J	B.1.617.2.131	AY.131	0	good	41	20	0	0	0	0	34	4	0	0	89095	55	29836	0.9959535832525165	E:1,M:1,N:1,ORF1a:1,ORF1b:1,ORF3a:1,ORF6:1,ORF7a:1,ORF7b:1,ORF8:1,ORF9b:1,S:1	false	G210T,C241T,C2226T,C3037T,G4181T,C6402T,C7124T,C8986T,G9053T,C10029T,A11201G,A11332G,C14407T,C14408T,G15451A,C16466T,C19220T,G19999T,C21618G,C21846T,G21987A,G22899T,T22917G,C22995A,A23064C,A23403G,C23604G,G24410A,C25469T,T26767C,T27638C,C27752T,C27874T,C28054G,A28461G,G28881T,G28916T,T29014C,G29402T,G29688T,G29742T	22029-22034,28248-28253,28271,29756-29762			M:I82T,N:D63G,N:R203M,N:G215C,N:D377Y,ORF1a:T654I,ORF1a:A1306S,ORF1a:P2046L,ORF1a:P2287S,ORF1a:V2930L,ORF1a:T3255I,ORF1a:T3646A,ORF1b:P314F,ORF1b:G662S,ORF1b:P1000L,ORF1b:A1918V,ORF1b:V2178F,ORF3a:S26L,ORF7a:V82A,ORF7a:T120I,ORF7b:T40I,ORF8:S54*,ORF9b:T60A,S:T19R,S:T95I,S:G142D,S:R158G,S:G446V,S:L452R,S:T478K,S:N501T,S:D614G,S:P681R,S:D950N	ORF8:D119-,ORF8:F120-,S:E156-,S:F157-				C2226T,C28054G	0	0	2	2			ORF1a:T654I,ORF8:S54*	0	0	2	2		NODE_0000884	C2226T,G9053T,C14407T,G19999T,C21846T,G22899T,A23064C,C28054G,T29014C,G29688T	29756-29762	ORF1a:T654I,ORF1a:V2930L,ORF1b:L314F,ORF1b:V2178F,ORF8:S54*,S:T95I,S:G446V,S:N501T		AY.131	C2226T,C28054G	29756-29762	ORF1a:T654I,ORF8:S54*		N/A	N/A	N/A	N/A	N/A	N/A	N/A	N/A	N/A	N/A			3000	0	good	0	10	0	good	0	24	-5	0	good	3		0	good	0		0		0	0	good		0	0	good	0
3067	EPI_ISL_7871079	21J	21J (Delta)	Delta	21J	B.1.617.2	B.1.617.2	1.562500	good	43	13	0	0	1	0	32	4	0	0	89113	55	29836	0.9959201417917934	E:1,M:1,N:1,ORF1a:1,ORF1b:1,ORF3a:1,ORF6:1,ORF7a:1,ORF7b:1,ORF8:1,ORF9b:1,S:1	false	G210T,C241T,C3037T,C3589T,G4181T,C4543T,T6274C,C6402T,C7124T,C8956T,C8986T,G9053T,C10029T,A11201G,A11332G,C14408T,G15451A,C16466T,C17746T,C19220T,T19221C,A21026G,C21618G,G21987A,T22917G,C22995A,A23403G,C23604G,G24410A,C25350G,C25469T,C26091T,G26101T,T26767C,T27638C,C27752T,C27874T,A27989G,A28461G,G28881T,G28916T,G29402T,G29742T	22029-22034,28248-28253,28271			M:I82T,N:D63G,N:R203M,N:G215C,N:D377Y,ORF1a:A1306S,ORF1a:P2046L,ORF1a:P2287S,ORF1a:V2930L,ORF1a:T3255I,ORF1a:T3646A,ORF1b:P314L,ORF1b:G662S,ORF1b:P1000L,ORF1b:P1427S,ORF1b:A1918V,ORF1b:K2520R,ORF3a:S26L,ORF3a:V237F,ORF7a:V82A,ORF7a:T120I,ORF7b:T40I,ORF9b:T60A,S:T19R,S:G142D,S:R158G,S:L452R,S:T478K,S:D614G,S:P681R,S:D950N,S:P1263R	ORF8:D119-,ORF8:F120-,S:E156-,S:F157-				C3589T,C4543T,T6274C,C8956T,C17746T,T19221C,A21026G,C25350G,C26091T,G26101T,A27989G	0	0	11	11			ORF1b:P1427S,ORF1b:K2520R,ORF3a:V237F,S:P1263R	0	0	4	4	19983	NODE_0000884	C3589T,C4543T,T6274C,C8956T,G9053T,C17746T,T19221C,A21026G,C25350G,C26091T,G26101T,A27989G		ORF1a:V2930L,ORF1b:P1427S,ORF1b:K2520R,ORF3a:V237F,S:P1263R		NODE_0000861	C3589T,G4181T,C4543T,T6274C,C6402T,C7124T,C8956T,C8986T,G9053T,C10029T,A11201G,A11332G,G15451A,C16466T,C17746T,C19220T,T19221C,A21026G,C25350G,C26091T,G26101T,C27874T,A27989G,G28916T	28248-28253	N:G215C,ORF1a:A1306S,ORF1a:P2046L,ORF1a:P2287S,ORF1a:V2930L,ORF1a:T3255I,ORF1a:T3646A,ORF1b:G662S,ORF1b:P1000L,ORF1b:P1427S,ORF1b:A1918V,ORF1b:K2520R,ORF3a:V237F,ORF7b:T40I,S:P1263R	ORF8:D119-,ORF8:F120-	N/A	N/A	N/A	N/A	N/A	N/A	N/A	N/A	N/A	N/A			3000	0	good	1	10	0	good	0	24	3	12.500000	good	11		0	good	0		0		0	0	good		0	0	good	0
3066	EPI_ISL_7871080	21J	21J (Delta)	Delta	21J	B.1.617.2.127	AY.127	25	good	52	13	0	0	0	0	40	4	0	0	89078	55	29836	0.9959535832525165	E:1,M:1,N:1,ORF1a:1,ORF1b:1,ORF3a:1,ORF6:1,ORF7a:1,ORF7b:1,ORF8:1,ORF9b:1,S:1	false	G210T,C241T,C1420T,C3037T,C3267T,G4181T,C5142T,C5806T,C6402T,G6622A,C7124T,C8986T,G9053T,C10029T,A11201G,A11332G,C12085T,C14408T,G14511C,G15451A,C16466T,G18255T,C18395T,C19220T,C21057T,C21618G,C21846T,G21987A,G22899T,T22917G,C22995A,A23403G,C23604G,G24410A,T25356C,C25469T,T25518C,G25538T,C26054A,T26767C,C27005T,T27638C,C27752T,C27874T,G28378T,A28461G,G28881T,G28916T,C29167T,G29402T,G29516A,G29742T	22029-22034,28248-28253,28271			M:I82T,N:D63G,N:R203M,N:G215C,N:D377Y,N:D415N,ORF1a:T1001I,ORF1a:A1306S,ORF1a:T1626I,ORF1a:P2046L,ORF1a:P2287S,ORF1a:V2930L,ORF1a:T3255I,ORF1a:T3646A,ORF1b:P314L,ORF1b:Q348H,ORF1b:G662S,ORF1b:P1000L,ORF1b:M1596I,ORF1b:A1643V,ORF1b:A1918V,ORF3a:S26L,ORF3a:G49V,ORF3a:T221K,ORF7a:V82A,ORF7a:T120I,ORF7b:T40I,ORF9b:R32L,ORF9b:T60A,S:T19R,S:T95I,S:G142D,S:R158G,S:G446V,S:L452R,S:T478K,S:D614G,S:P681R,S:D950N,S:L1265P	ORF8:D119-,ORF8:F120-,S:E156-,S:F157-			C3267T|20I	C1420T,C5142T,C5806T,G6622A,C12085T,G14511C,G18255T,C18395T,C21057T,G22899T,T25356C,T25518C,C27005T,G28378T,C29167T,G29516A	0	1	16	17			N:D415N,ORF1a:T1001I,ORF1a:T1626I,ORF1b:Q348H,ORF1b:M1596I,ORF1b:A1643V,ORF9b:R32L,S:G446V,S:L1265P	0	0	9	9		NODE_0000884	C1420T,C3267T,C5142T,C5806T,G6622A,G9053T,C12085T,G14511C,G18255T,C18395T,C21057T,C21846T,G22899T,T25356C,T25518C,G25538T,C26054A,C27005T,G28378T,C29167T,G29516A		N:D415N,ORF1a:T1001I,ORF1a:T1626I,ORF1a:V2930L,ORF1b:Q348H,ORF1b:M1596I,ORF1b:A1643V,ORF3a:G49V,ORF3a:T221K,ORF9b:R32L,S:T95I,S:G446V,S:L1265P		NODE_0000911	C1420T,C3267T,C5142T,C5806T,G6622A,C12085T,G14511C,G18255T,C18395T,C21057T,G22899T,T25356C,T25518C,C27005T,G28378T,C29167T,G29516A		N:D415N,ORF1a:T1001I,ORF1a:T1626I,ORF1b:Q348H,ORF1b:M1596I,ORF1b:A1643V,ORF9b:R32L,S:G446V,S:L1265P		N/A	N/A	N/A	N/A	N/A	N/A	N/A	N/A	N/A	N/A			3000	0	good	0	10	0	good	0	24	12	50	mediocre	20		0	good	0		0		0	0	good		0	0	good	0
3068	EPI_ISL_7871078	21J	21J (Delta)	Delta	21J	B.1.617.2.127	AY.127	250.994407	bad	45	7	0	0	4456	0	36	2	0	1463	84676	55	29836	0.846938434270809	E:0,M:0.9641255605381166,N:1,ORF1a:0.8897977732333561,ORF1b:0.8549703264094956,ORF3a:0.6956521739130435,ORF6:0,ORF7a:0,ORF7b:0.5909090909090909,ORF8:1,ORF9b:1,S:0.8296703296703297	false	G210T,C241T,C3037T,G4181T,C6312T,C6402T,G6622A,C7124T,A8348G,C8986T,G9053T,C9638T,C10029T,C10191T,A11201G,A11332G,C14408T,G14511C,G15451A,C16466T,G18255T,C18788T,C19220T,C21057T,C21846T,G21987A,T22917G,C22995A,G23012C,A23403G,C23604G,G24410A,C25469T,T25518C,G25538T,T26767C,C27874T,G28373T,G28378T,A28461G,G28881T,G28916T,C29167T,G29402T,G29742T	28248-28253,28271			M:I82T,N:G34W,N:D63G,N:R203M,N:G215C,N:D377Y,ORF1a:A1306S,ORF1a:T2016I,ORF1a:P2046L,ORF1a:P2287S,ORF1a:S2695G,ORF1a:V2930L,ORF1a:H3125Y,ORF1a:T3255I,ORF1a:S3309F,ORF1a:T3646A,ORF1b:P314L,ORF1b:Q348H,ORF1b:G662S,ORF1b:P1000L,ORF1b:M1596I,ORF1b:T1774I,ORF1b:A1918V,ORF3a:S26L,ORF3a:G49V,ORF7b:T40I,ORF9b:R32L,ORF9b:T60A,S:T95I,S:G142D,S:L452R,S:T478K,S:E484Q,S:D614G,S:P681R,S:D950N	ORF8:D119-,ORF8:F120-			G23012C|21B	C6312T,G6622A,A8348G,C9638T,C10191T,G14511C,G18255T,C18788T,C21057T,T25518C,G28373T,G28378T,C29167T	0	1	13	14			N:G34W,ORF1a:T2016I,ORF1a:S2695G,ORF1a:H3125Y,ORF1a:S3309F,ORF1b:Q348H,ORF1b:M1596I,ORF1b:T1774I,ORF9b:R32L,S:E484Q	0	0	10	10	1420,1943-2205,2569-2850,3508-3795,4996-5287,6847-7058,13364-13625,18395,19276-19570,19912-20496,21428-21682,22014-22542,25970-26542,27191-27808	NODE_0000884	C6312T,G6622A,A8348G,G9053T,C9638T,C10191T,G14511C,G18255T,C18788T,C21057T,C21846T,G23012C,T25518C,G25538T,G28373T,G28378T,C29167T		N:G34W,ORF1a:T2016I,ORF1a:S2695G,ORF1a:V2930L,ORF1a:H3125Y,ORF1a:S3309F,ORF1b:Q348H,ORF1b:M1596I,ORF1b:T1774I,ORF3a:G49V,ORF9b:R32L,S:T95I,S:E484Q		NODE_0000911	C6312T,G6622A,A8348G,C9638T,C10191T,G14511C,G18255T,C18788T,C21057T,G23012C,T25518C,G28373T,G28378T,C29167T		N:G34W,ORF1a:T2016I,ORF1a:S2695G,ORF1a:H3125Y,ORF1a:S3309F,ORF1b:Q348H,ORF1b:M1596I,ORF1b:T1774I,ORF9b:R32L,S:E484Q		N/A	N/A	N/A	N/A	N/A	N/A	N/A	N/A	N/A	N/A	ORF1a:560-647,ORF1a:768-862,ORF1a:1081-1177,ORF1a:1577-1674,ORF1a:2194-2265,ORF1a:4367-4401,ORF1b:1-53,ORF1b:1643,ORF1b:1937-2035,ORF1b:2149-2343,ORF1b:2654-2696,S:1-40,S:151-327,ORF3a:193-276,E:1-76,M:1-7,M:223,ORF6:1-62,ORF7a:1-122,ORF7b:1-18		3000	153.925926	bad	4456	10	0	good	0	24	9	37.500000	mediocre	17		0	good	0		0		0	0	good		0	0	good	0
3071	EPI_ISL_7871074	21J	21J (Delta)	Delta	21J	B.1.617.2	B.1.617.2	43.635888	mediocre	37	7	0	0	2080	0	27	2	0	692	87084	55	29836	0.9263953449486674	E:1,M:1,N:0.8761904761904762,ORF1a:0.978186775732788,ORF1b:0.9473293768545994,ORF3a:0.6956521739130435,ORF6:1,ORF7a:0.319672131147541,ORF7b:0.5909090909090909,ORF8:1,ORF9b:1,S:0.8296703296703297	false	G210T,C241T,G1085T,C3037T,A3314G,G4181T,C6402T,A6425G,C8986T,G9053T,C10029T,A11201G,A11332G,C12367T,C14408T,G15451A,C16466T,C19220T,C21846T,G21987A,T22917G,C22995A,A23403G,C23604G,G24193T,G24410A,C25469T,C25919T,T26767C,C26801T,A26864T,C27874T,A28461G,G28881T,G28916T,G29688T,G29742T	28248-28253,28271			M:I82T,N:D63G,N:R203M,N:G215C,ORF1a:V274L,ORF1a:T1017A,ORF1a:A1306S,ORF1a:P2046L,ORF1a:N2054D,ORF1a:V2930L,ORF1a:T3255I,ORF1a:T3646A,ORF1b:P314L,ORF1b:G662S,ORF1b:P1000L,ORF1b:A1918V,ORF3a:S26L,ORF3a:T176I,ORF7b:T40I,ORF9b:T60A,S:T95I,S:G142D,S:L452R,S:T478K,S:D614G,S:P681R,S:D950N	ORF8:D119-,ORF8:F120-				G1085T,A3314G,A6425G,C12367T,G24193T,C25919T,C26801T,A26864T,G29688T	0	0	9	9			ORF1a:V274L,ORF1a:T1017A,ORF1a:N2054D,ORF3a:T176I	0	0	4	4	2569-2850,7124,19276-19570,21428-21682,22014-22542,25970-26236,27512-27808,29357-29510	NODE_0000884	G1085T,A3314G,A6425G,G9053T,C12367T,C21846T,G24193T,C25919T,C26801T,A26864T,G29688T		ORF1a:V274L,ORF1a:T1017A,ORF1a:N2054D,ORF1a:V2930L,ORF3a:T176I,S:T95I		NODE_0000861	G1085T,A3314G,G4181T,C6402T,A6425G,C8986T,G9053T,C10029T,A11201G,A11332G,C12367T,G15451A,C16466T,C19220T,C21846T,G24193T,C25919T,C26801T,A26864T,C27874T,G28916T,G29688T	28248-28253	N:G215C,ORF1a:V274L,ORF1a:T1017A,ORF1a:A1306S,ORF1a:P2046L,ORF1a:N2054D,ORF1a:V2930L,ORF1a:T3255I,ORF1a:T3646A,ORF1b:G662S,ORF1b:P1000L,ORF1b:A1918V,ORF3a:T176I,ORF7b:T40I,S:T95I	ORF8:D119-,ORF8:F120-	N/A	N/A	N/A	N/A	N/A	N/A	N/A	N/A	N/A	N/A	ORF1a:768-862,ORF1a:2287,ORF1b:1937-2035,ORF1b:2654-2696,S:1-40,S:151-327,ORF3a:193-276,ORF7a:40-122,ORF7b:1-18,N:362-413		3000	65.925926	mediocre	2080	10	0	good	0	24	1	4.166667	good	9		0	good	0		0		0	0	good		0	0	good	0
3073	EPI_ISL_7871071	21J	21J (Delta)	Delta	21J	B.1.617.2.127	AY.127	39.062500	mediocre	51	13	0	0	0	0	40	4	0	0	89217	31	29857	0.9974584489850516	E:1,M:1,N:1,ORF1a:1,ORF1b:1,ORF3a:1,ORF6:1,ORF7a:1,ORF7b:1,ORF8:1,ORF9b:1,S:1	false	G210T,C241T,C1420T,T1641C,C3037T,G4181T,C5055T,C6402T,G6622A,C7006T,C7124T,C8986T,G9053T,C9985T,C10029T,A11117G,A11201G,A11332G,C14408T,G14511C,G15243T,G15451A,C16466T,G18255T,C19220T,A20486C,C21057T,C21618G,C21846T,G22899T,T22917G,C22995A,A23403G,C23604G,G24410A,C25469T,T25518C,G25538T,C26054A,T26767C,T27638C,C27752T,C27874T,G28378T,A28461G,C28677T,G28881T,G28916T,G29402T,C29739T,G29742T	22029-22034,28248-28253,28271			M:I82T,N:D63G,N:T135I,N:R203M,N:G215C,N:D377Y,ORF1a:V459A,ORF1a:A1306S,ORF1a:T1597I,ORF1a:P2046L,ORF1a:P2287S,ORF1a:V2930L,ORF1a:T3255I,ORF1a:I3618V,ORF1a:T3646A,ORF1b:P314L,ORF1b:Q348H,ORF1b:M592I,ORF1b:G662S,ORF1b:P1000L,ORF1b:M1596I,ORF1b:A1918V,ORF1b:K2340T,ORF3a:S26L,ORF3a:G49V,ORF3a:T221K,ORF7a:V82A,ORF7a:T120I,ORF7b:T40I,ORF9b:R32L,ORF9b:T60A,S:T19R,S:T95I,S:R158G,S:G446V,S:L452R,S:T478K,S:D614G,S:P681R,S:D950N	ORF8:D119-,ORF8:F120-,S:E156-,S:F157-		A21987G		C1420T,T1641C,C5055T,G6622A,C7006T,C9985T,A11117G,G14511C,G15243T,G18255T,A20486C,C21057T,G22899T,T25518C,G28378T,C28677T,C29739T	1	0	17	18	S:D142G		N:T135I,ORF1a:V459A,ORF1a:T1597I,ORF1a:I3618V,ORF1b:Q348H,ORF1b:M592I,ORF1b:M1596I,ORF1b:K2340T,ORF9b:R32L,S:G446V	1	0	10	11		NODE_0000884	C1420T,T1641C,C5055T,G6622A,C7006T,G9053T,C9985T,A11117G,G14511C,G15243T,G18255T,A20486C,C21057T,C21846T,A21987G,G22899T,T25518C,G25538T,C26054A,G28378T,C28677T,C29739T		N:T135I,ORF1a:V459A,ORF1a:T1597I,ORF1a:V2930L,ORF1a:I3618V,ORF1b:Q348H,ORF1b:M592I,ORF1b:M1596I,ORF1b:K2340T,ORF3a:G49V,ORF3a:T221K,ORF9b:R32L,S:T95I,S:D142G,S:G446V		NODE_0000911	C1420T,T1641C,C5055T,G6622A,C7006T,C9985T,A11117G,G14511C,G15243T,G18255T,A20486C,C21057T,A21987G,G22899T,T25518C,G28378T,C28677T,C29739T		N:T135I,ORF1a:V459A,ORF1a:T1597I,ORF1a:I3618V,ORF1b:Q348H,ORF1b:M592I,ORF1b:M1596I,ORF1b:K2340T,ORF9b:R32L,S:D142G,S:G446V		N/A	N/A	N/A	N/A	N/A	N/A	N/A	N/A	N/A	N/A			3000	0	good	0	10	0	good	0	24	15	62.500000	mediocre	23		0	good	0		0		0	0	good		0	0	good	0
3072	EPI_ISL_7871073	21J	21J (Delta)	Delta	21J	B.1.617.2.131	AY.131	0	good	43	13	0	0	1	0	33	4	0	1	89113	55	29836	0.9959201417917934	E:1,M:1,N:1,ORF1a:1,ORF1b:0.9996290801186943,ORF3a:1,ORF6:1,ORF7a:1,ORF7b:1,ORF8:1,ORF9b:1,S:1	false	G210T,C241T,C3037T,G4181T,C6402T,C7124T,C8986T,G9053T,C10029T,A11201G,A11332G,C14407T,C14408T,G15451A,C16466T,A17637G,G17667A,C19220T,G19999T,C20148T,C21618G,C21846T,G21987A,G22899T,T22917G,C22995A,A23064C,A23403G,C23604G,G24410A,C25469T,T26767C,T27638C,C27752T,C27874T,C28054G,A28461G,G28881T,G28916T,T29014C,G29402T,G29688T,G29742T	22029-22034,28248-28253,28271			M:I82T,N:D63G,N:R203M,N:G215C,N:D377Y,ORF1a:A1306S,ORF1a:P2046L,ORF1a:P2287S,ORF1a:V2930L,ORF1a:T3255I,ORF1a:T3646A,ORF1b:P314F,ORF1b:G662S,ORF1b:P1000L,ORF1b:A1918V,ORF1b:V2178F,ORF3a:S26L,ORF7a:V82A,ORF7a:T120I,ORF7b:T40I,ORF8:S54*,ORF9b:T60A,S:T19R,S:T95I,S:G142D,S:R158G,S:G446V,S:L452R,S:T478K,S:N501T,S:D614G,S:P681R,S:D950N	ORF8:D119-,ORF8:F120-,S:E156-,S:F157-			C20148T|21H	A17637G,G17667A,C28054G	0	1	3	4			ORF8:S54*	0	0	1	1	16821	NODE_0000884	G9053T,C14407T,A17637G,G17667A,G19999T,C20148T,C21846T,G22899T,A23064C,C28054G,T29014C,G29688T		ORF1a:V2930L,ORF1b:L314F,ORF1b:V2178F,ORF8:S54*,S:T95I,S:G446V,S:N501T		AY.131	A17637G,G17667A,C20148T,C28054G		ORF8:S54*		N/A	N/A	N/A	N/A	N/A	N/A	N/A	N/A	N/A	N/A	ORF1b:1118		3000	0	good	1	10	0	good	0	24	-1	0	good	7		0	good	0		0		0	0	good		0	0	good	0
3070	EPI_ISL_7871076	21J	21J (Delta)	Delta	21J	B.1.617.2.131	AY.131	6.914952	good	41	7	0	0	1010	0	33	2	0	341	88138	55	29836	0.9621777079222821	E:1,M:1,N:0.8761904761904762,ORF1a:0.9784139968189048,ORF1b:1,ORF3a:1,ORF6:1,ORF7a:0.319672131147541,ORF7b:0.5909090909090909,ORF8:1,ORF9b:1,S:0.9270015698587127	false	G210T,C241T,C3037T,G4181T,C6402T,C7124T,T8899A,C8986T,G9053T,C10029T,A11201G,A11332G,C14407T,C14408T,G15451A,C16466T,C18131T,C19220T,G19999T,C21618G,C21846T,G21987A,G22899T,T22917G,C22995A,G23012C,A23064C,A23403G,C23604G,G24410A,C25469T,T26767C,C27874T,C28054G,A28461G,G28881T,G28916T,T29014C,C29250T,G29688T,G29742T	28248-28253,28271			M:I82T,N:D63G,N:R203M,N:G215C,N:P326L,ORF1a:A1306S,ORF1a:P2046L,ORF1a:P2287S,ORF1a:N2878K,ORF1a:V2930L,ORF1a:T3255I,ORF1a:T3646A,ORF1b:P314F,ORF1b:G662S,ORF1b:P1000L,ORF1b:T1555I,ORF1b:A1918V,ORF1b:V2178F,ORF3a:S26L,ORF7b:T40I,ORF8:S54*,ORF9b:T60A,S:T19R,S:T95I,S:G142D,S:G446V,S:L452R,S:T478K,S:E484Q,S:N501T,S:D614G,S:P681R,S:D950N	ORF8:D119-,ORF8:F120-			G23012C|21B	T8899A,C18131T,C28054G,C29250T	0	1	4	5			N:P326L,ORF1a:N2878K,ORF1b:T1555I,ORF8:S54*,S:E484Q	0	0	5	5	2569-2850,22014-22290,27512-27808,29357-29510	NODE_0000884	T8899A,G9053T,C14407T,C18131T,G19999T,C21846T,G22899T,G23012C,A23064C,C28054G,T29014C,C29250T,G29688T		N:P326L,ORF1a:N2878K,ORF1a:V2930L,ORF1b:L314F,ORF1b:T1555I,ORF1b:V2178F,ORF8:S54*,S:T95I,S:G446V,S:E484Q,S:N501T		AY.131	T8899A,C18131T,G23012C,C28054G,C29250T		N:P326L,ORF1a:N2878K,ORF1b:T1555I,ORF8:S54*,S:E484Q		N/A	N/A	N/A	N/A	N/A	N/A	N/A	N/A	N/A	N/A	ORF1a:768-862,S:151-243,ORF7a:40-122,ORF7b:1-18,N:362-413		3000	26.296296	good	1010	10	0	good	0	24	0	0	good	8		0	good	0		0		0	0	good		0	0	good	0
3074	EPI_ISL_7871070	21J	21J (Delta)	Delta	21J	B.1.617.2.131	AY.131	6.250000	good	43	13	0	0	0	0	33	4	0	0	89249	31	29857	0.9974584489850516	E:1,M:1,N:1,ORF1a:1,ORF1b:1,ORF3a:1,ORF6:1,ORF7a:1,ORF7b:1,ORF8:1,ORF9b:1,S:1	false	G210T,C241T,C3037T,G4181T,C6402T,C7124T,T8341A,C8986T,G9053T,C10029T,A11201G,A11332G,A14003G,C14407T,C14408T,G15451A,C16466T,G17667A,C19220T,G19999T,C20148T,C21618G,C21846T,G22899T,T22917G,C22995A,A23064C,A23403G,C23604G,G24410A,C25469T,T26767C,T27638C,C27752T,C27874T,C28054G,A28461G,G28881T,G28916T,T29014C,G29402T,G29688T,G29742T	22029-22034,28248-28253,28271			M:I82T,N:D63G,N:R203M,N:G215C,N:D377Y,ORF1a:A1306S,ORF1a:P2046L,ORF1a:P2287S,ORF1a:V2930L,ORF1a:T3255I,ORF1a:T3646A,ORF1b:K179R,ORF1b:P314F,ORF1b:G662S,ORF1b:P1000L,ORF1b:A1918V,ORF1b:V2178F,ORF3a:S26L,ORF7a:V82A,ORF7a:T120I,ORF7b:T40I,ORF8:S54*,ORF9b:T60A,S:T19R,S:T95I,S:R158G,S:G446V,S:L452R,S:T478K,S:N501T,S:D614G,S:P681R,S:D950N	ORF8:D119-,ORF8:F120-,S:E156-,S:F157-		A21987G	C20148T|21H	T8341A,A14003G,G17667A,C28054G	1	1	4	6	S:D142G		ORF1b:K179R,ORF8:S54*	1	0	2	3		NODE_0000884	T8341A,G9053T,A14003G,C14407T,G17667A,G19999T,C20148T,C21846T,A21987G,G22899T,A23064C,C28054G,T29014C,G29688T		ORF1a:V2930L,ORF1b:K179R,ORF1b:L314F,ORF1b:V2178F,ORF8:S54*,S:T95I,S:D142G,S:G446V,S:N501T		AY.131	T8341A,A14003G,G17667A,C20148T,A21987G,C28054G		ORF1b:K179R,ORF8:S54*,S:D142G		N/A	N/A	N/A	N/A	N/A	N/A	N/A	N/A	N/A	N/A			3000	0	good	0	10	0	good	0	24	6	25	good	14		0	good	0		0		0	0	good		0	0	good	0
3076	EPI_ISL_7871067	21J	21J (Delta)	Delta	21J	B.1.617.2.127	AY.127	1.562500	good	46	13	0	0	0	0	35	4	0	0	89102	55	29836	0.9959535832525165	E:1,M:1,N:1,ORF1a:1,ORF1b:1,ORF3a:1,ORF6:1,ORF7a:1,ORF7b:1,ORF8:1,ORF9b:1,S:1	false	G210T,C241T,C1420T,T2698C,C3037T,G4181T,T4630C,C6402T,G6622A,C7124T,C8986T,G9053T,C10029T,A11201G,A11332G,C14408T,G14511C,G15451A,C16466T,G18255T,C19220T,C21057T,C21618G,C21846T,G21987A,G22899T,T22917G,C22995A,A23403G,C23604G,G24410A,C25469T,T25518C,G25538T,C26054A,T26767C,C27005T,T27638C,C27752T,C27874T,G28378T,A28461G,G28881T,G28916T,G29402T,G29742T	22029-22034,28248-28253,28271			M:I82T,N:D63G,N:R203M,N:G215C,N:D377Y,ORF1a:A1306S,ORF1a:P2046L,ORF1a:P2287S,ORF1a:V2930L,ORF1a:T3255I,ORF1a:T3646A,ORF1b:P314L,ORF1b:Q348H,ORF1b:G662S,ORF1b:P1000L,ORF1b:M1596I,ORF1b:A1918V,ORF3a:S26L,ORF3a:G49V,ORF3a:T221K,ORF7a:V82A,ORF7a:T120I,ORF7b:T40I,ORF9b:R32L,ORF9b:T60A,S:T19R,S:T95I,S:G142D,S:R158G,S:G446V,S:L452R,S:T478K,S:D614G,S:P681R,S:D950N	ORF8:D119-,ORF8:F120-,S:E156-,S:F157-				C1420T,T2698C,T4630C,G6622A,G14511C,G18255T,C21057T,G22899T,T25518C,C27005T,G28378T	0	0	11	11			ORF1b:Q348H,ORF1b:M1596I,ORF9b:R32L,S:G446V	0	0	4	4		NODE_0000884	C1420T,T2698C,T4630C,G6622A,G9053T,G14511C,G18255T,C21057T,C21846T,G22899T,T25518C,G25538T,C26054A,C27005T,G28378T		ORF1a:V2930L,ORF1b:Q348H,ORF1b:M1596I,ORF3a:G49V,ORF3a:T221K,ORF9b:R32L,S:T95I,S:G446V		NODE_0000911	C1420T,T2698C,T4630C,G6622A,G14511C,G18255T,C21057T,G22899T,T25518C,C27005T,G28378T		ORF1b:Q348H,ORF1b:M1596I,ORF9b:R32L,S:G446V		N/A	N/A	N/A	N/A	N/A	N/A	N/A	N/A	N/A	N/A			3000	0	good	0	10	0	good	0	24	3	12.500000	good	11		0	good	0		0		0	0	good		0	0	good	0
3075	EPI_ISL_7871068	21J	21J (Delta)	Delta	21J	B.1.617.2.131	AY.131	11.117750	good	45	13	0	0	322	0	34	4	0	109	88877	39	29851	0.9862221181821222	E:1,M:1,N:1,ORF1a:1,ORF1b:0.9684718100890207,ORF3a:1,ORF6:1,ORF7a:1,ORF7b:1,ORF8:1,ORF9b:1,S:0.9811616954474097	false	G210T,C241T,C3037T,G4181T,A5608G,C6402T,T6598C,C7124T,C8986T,G9053T,C10029T,A11201G,A11332G,G12514T,C14407T,C14408T,G15451A,C16466T,C19220T,G19999T,C21575T,C21618G,C21846T,G22899T,T22917G,C22995A,A23064C,A23403G,C23604G,G24410A,C25469T,T26767C,C27494T,T27638C,C27752T,C27874T,C28054G,A28461G,C28744T,G28881T,G28916T,T29014C,G29402T,G29688T,G29742T	22029-22034,28248-28253,28271			M:I82T,N:D63G,N:R203M,N:G215C,N:D377Y,ORF1a:A1306S,ORF1a:P2046L,ORF1a:P2287S,ORF1a:V2930L,ORF1a:T3255I,ORF1a:T3646A,ORF1b:P314F,ORF1b:G662S,ORF1b:P1000L,ORF1b:A1918V,ORF1b:V2178F,ORF3a:S26L,ORF7a:P34L,ORF7a:V82A,ORF7a:T120I,ORF7b:T40I,ORF8:S54*,ORF9b:T60A,S:L5F,S:T19R,S:T95I,S:R158G,S:G446V,S:L452R,S:T478K,S:N501T,S:D614G,S:P681R,S:D950N	ORF8:D119-,ORF8:F120-,S:E156-,S:F157-		A21987G	C21575T|21F	A5608G,T6598C,G12514T,C27494T,C28054G,C28744T	1	1	6	8	S:D142G		ORF7a:P34L,ORF8:S54*,S:L5F	1	0	3	4	19298-19551,21738-21760,21911-21919,21923-21943,21946-21960	NODE_0000884	A5608G,T6598C,G9053T,G12514T,C14407T,G19999T,C21575T,C21846T,A21987G,G22899T,A23064C,C27494T,C28054G,C28744T,T29014C,G29688T		ORF1a:V2930L,ORF1b:L314F,ORF1b:V2178F,ORF7a:P34L,ORF8:S54*,S:L5F,S:T95I,S:D142G,S:G446V,S:N501T		AY.131	A5608G,T6598C,G12514T,C21575T,A21987G,C27494T,C28054G,C28744T		ORF7a:P34L,ORF8:S54*,S:L5F,S:D142G		N/A	N/A	N/A	N/A	N/A	N/A	N/A	N/A	N/A	N/A	ORF1b:1944-2028,S:59-66,S:117-119,S:121-133		3000	0.814815	good	322	10	0	good	0	24	8	33.333333	mediocre	16		0	good	0		0		0	0	good		0	0	good	0
3077	EPI_ISL_7871066	21J	21J (Delta)	Delta	21J	B.1.617.2	B.1.617.2	4.340278	good	43	13	0	0	244	0	34	4	0	83	88963	39	29851	0.9888305521185166	E:1,M:1,N:1,ORF1a:1,ORF1b:0.969213649851632,ORF3a:1,ORF6:1,ORF7a:1,ORF7b:1,ORF8:1,ORF9b:1,S:1	false	G210T,C241T,C703A,T886C,A1278C,C3037T,G4181T,C4921T,C6402T,C7124T,C8986T,G9053T,C10029T,A11201G,A11332G,C14408T,G15451A,C16466T,C17118T,C19220T,C21618G,C21846T,G21987A,G22335T,T22917G,C22995A,T23031C,A23403G,C23604G,G24410A,C25469T,G25740T,T26767C,T27638C,C27752T,C27874T,A28461G,C28651T,C28677T,G28881T,G28916T,G29402T,G29742T	22029-22034,28248-28253,28271			M:I82T,N:D63G,N:T135I,N:R203M,N:G215C,N:D377Y,ORF1a:K338T,ORF1a:A1306S,ORF1a:P2046L,ORF1a:P2287S,ORF1a:V2930L,ORF1a:T3255I,ORF1a:T3646A,ORF1b:P314L,ORF1b:G662S,ORF1b:P1000L,ORF1b:A1918V,ORF3a:S26L,ORF3a:Q116H,ORF7a:V82A,ORF7a:T120I,ORF7b:T40I,ORF9b:T60A,S:T19R,S:T95I,S:G142D,S:R158G,S:W258L,S:L452R,S:T478K,S:F490S,S:D614G,S:P681R,S:D950N	ORF8:D119-,ORF8:F120-,S:E156-,S:F157-			T23031C|23A&23F&23D&23B&22F&22D&23E&23H&rec&23G&21G	C703A,T886C,A1278C,C4921T,C17118T,G22335T,G25740T,C28651T,C28677T	0	1	9	10			N:T135I,ORF1a:K338T,ORF3a:Q116H,S:W258L,S:F490S	0	0	5	5	19298-19303,19316-19553	NODE_0000884	C703A,T886C,A1278C,C4921T,G9053T,C17118T,C21846T,G22335T,T23031C,G25740T,C28651T,C28677T		N:T135I,ORF1a:K338T,ORF1a:V2930L,ORF3a:Q116H,S:T95I,S:W258L,S:F490S		NODE_0000861	C703A,T886C,A1278C,G4181T,C4921T,C6402T,C7124T,C8986T,G9053T,C10029T,A11201G,A11332G,G15451A,C16466T,C17118T,C19220T,C21846T,G22335T,T23031C,G25740T,C27874T,C28651T,C28677T,G28916T	28248-28253	N:T135I,N:G215C,ORF1a:K338T,ORF1a:A1306S,ORF1a:P2046L,ORF1a:P2287S,ORF1a:V2930L,ORF1a:T3255I,ORF1a:T3646A,ORF1b:G662S,ORF1b:P1000L,ORF1b:A1918V,ORF3a:Q116H,ORF7b:T40I,S:T95I,S:W258L,S:F490S	ORF8:D119-,ORF8:F120-	N/A	N/A	N/A	N/A	N/A	N/A	N/A	N/A	N/A	N/A	ORF1b:1944-1946,ORF1b:1950-2029		3000	0	good	244	10	0	good	0	24	5	20.833333	good	13		0	good	0		0		0	0	good		0	0	good	0
3078	EPI_ISL_7871064	21J	21J (Delta)	Delta	21J	B.1.617.2.127	AY.127	50.173611	mediocre	54	13	0	0	1	0	37	4	0	1	89069	55	29836	0.9959201417917934	E:1,M:1,N:1,ORF1a:1,ORF1b:0.9996290801186943,ORF3a:1,ORF6:1,ORF7a:1,ORF7b:1,ORF8:1,ORF9b:1,S:1	false	G210T,C241T,C593T,C1420T,C3037T,G4148A,G4181T,C6402T,G6622A,C7124T,C8986T,G9053T,C9430T,C10029T,A11201G,A11332G,C11530T,C11824T,C13384T,C13536T,C14408T,G14511C,G15451A,C16466T,G18255T,C19220T,C21057T,C21618G,C21846T,G21987A,T22917G,C22995A,T23287C,A23403G,C23604G,G24410A,C25469T,T25518C,C25521T,G25538T,C26054A,T26767C,G27556T,T27638C,C27752T,C27874T,A27947G,G28378T,A28461G,C28657T,G28881T,G28916T,G29402T,G29742T	22029-22034,28248-28253,28271			M:I82T,N:D63G,N:R203M,N:G215C,N:D377Y,ORF1a:H110Y,ORF1a:V1295I,ORF1a:A1306S,ORF1a:P2046L,ORF1a:P2287S,ORF1a:V2930L,ORF1a:T3255I,ORF1a:T3646A,ORF1b:P314L,ORF1b:Q348H,ORF1b:G662S,ORF1b:P1000L,ORF1b:M1596I,ORF1b:A1918V,ORF3a:S26L,ORF3a:G49V,ORF3a:T221K,ORF7a:A55S,ORF7a:V82A,ORF7a:T120I,ORF7b:T40I,ORF9b:R32L,ORF9b:T60A,S:T19R,S:T95I,S:G142D,S:R158G,S:L452R,S:T478K,S:D614G,S:P681R,S:D950N	ORF8:D119-,ORF8:F120-,S:E156-,S:F157-			C13536T|20D&21G,C28657T|23G	C593T,C1420T,G4148A,G6622A,C9430T,C11530T,C11824T,C13384T,G14511C,G18255T,C21057T,T23287C,T25518C,C25521T,G27556T,A27947G,G28378T	0	2	17	19			ORF1a:H110Y,ORF1a:V1295I,ORF1b:Q348H,ORF1b:M1596I,ORF7a:A55S,ORF9b:R32L	0	0	6	6	16821	NODE_0000884	C593T,C1420T,G4148A,G6622A,G9053T,C9430T,C11530T,C11824T,C13384T,C13536T,G14511C,G18255T,C21057T,C21846T,T23287C,T25518C,C25521T,G25538T,C26054A,G27556T,A27947G,G28378T,C28657T		ORF1a:H110Y,ORF1a:V1295I,ORF1a:V2930L,ORF1b:Q348H,ORF1b:M1596I,ORF3a:G49V,ORF3a:T221K,ORF7a:A55S,ORF9b:R32L,S:T95I		NODE_0000911	C593T,C1420T,G4148A,G6622A,C9430T,C11530T,C11824T,C13384T,C13536T,G14511C,G18255T,C21057T,T23287C,T25518C,C25521T,G27556T,A27947G,G28378T,C28657T		ORF1a:H110Y,ORF1a:V1295I,ORF1b:Q348H,ORF1b:M1596I,ORF7a:A55S,ORF9b:R32L		N/A	N/A	N/A	N/A	N/A	N/A	N/A	N/A	N/A	N/A	ORF1b:1118		3000	0	good	1	10	0	good	0	24	17	70.833333	mediocre	25		0	good	0		0		0	0	good		0	0	good	0
3080	EPI_ISL_7871060	21J	21J (Delta)	Delta	21J	B.1.617.2	B.1.617.2	0	good	36	13	0	0	0	0	30	4	0	0	89142	55	29836	0.9959535832525165	E:1,M:1,N:1,ORF1a:1,ORF1b:1,ORF3a:1,ORF6:1,ORF7a:1,ORF7b:1,ORF8:1,ORF9b:1,S:1	false	G210T,C241T,C3037T,G4181T,C6402T,C7124T,C8986T,G9053T,C10029T,A11201G,A11332G,C14408T,G15451A,C16466T,C18388T,C18647T,C19220T,C21618G,C21846T,G21987A,G22708T,T22917G,C22995A,A23403G,C23604G,G24410A,C25469T,T26767C,T27638C,C27752T,C27874T,A28461G,G28881T,G28916T,G29402T,G29742T	22029-22034,28248-28253,28271			M:I82T,N:D63G,N:R203M,N:G215C,N:D377Y,ORF1a:A1306S,ORF1a:P2046L,ORF1a:P2287S,ORF1a:V2930L,ORF1a:T3255I,ORF1a:T3646A,ORF1b:P314L,ORF1b:G662S,ORF1b:P1000L,ORF1b:P1727L,ORF1b:A1918V,ORF3a:S26L,ORF7a:V82A,ORF7a:T120I,ORF7b:T40I,ORF9b:T60A,S:T19R,S:T95I,S:G142D,S:R158G,S:L452R,S:T478K,S:D614G,S:P681R,S:D950N	ORF8:D119-,ORF8:F120-,S:E156-,S:F157-				C18388T,C18647T,G22708T	0	0	3	3			ORF1b:P1727L	0	0	1	1		NODE_0000884	G9053T,C18388T,C18647T,C21846T,G22708T		ORF1a:V2930L,ORF1b:P1727L,S:T95I		NODE_0000861	G4181T,C6402T,C7124T,C8986T,G9053T,C10029T,A11201G,A11332G,G15451A,C16466T,C18388T,C18647T,C19220T,C21846T,G22708T,C27874T,G28916T	28248-28253	N:G215C,ORF1a:A1306S,ORF1a:P2046L,ORF1a:P2287S,ORF1a:V2930L,ORF1a:T3255I,ORF1a:T3646A,ORF1b:G662S,ORF1b:P1000L,ORF1b:P1727L,ORF1b:A1918V,ORF7b:T40I,S:T95I	ORF8:D119-,ORF8:F120-	N/A	N/A	N/A	N/A	N/A	N/A	N/A	N/A	N/A	N/A			3000	0	good	0	10	0	good	0	24	-5	0	good	3		0	good	0		0		0	0	good		0	0	good	0
3079	EPI_ISL_7871063	21J	21J (Delta)	Delta	21J	B.1.617.2.127	AY.127	1.562500	good	38	16	0	0	31	0	31	5	0	11	89249	31	29866	0.9967227368491456	E:1,M:1,N:1,ORF1a:1,ORF1b:0.995919881305638,ORF3a:1,ORF6:1,ORF7a:1,ORF7b:1,ORF8:1,ORF9b:1,S:1	false	G210T,C241T,C3037T,G4181T,C6402T,C7124T,G7243A,C8986T,G9053T,C10029T,C10252T,A11201G,A11332G,C14408T,G15451A,C15587T,C16466T,C19220T,C21618G,C21846T,C22735T,T22917G,C22995A,A23403G,C23604G,G24410A,C25469T,G25538T,C26054A,T26767C,T27638C,C27752T,C27874T,A28461G,G28881T,G28916T,G29402T,G29742T	21992-21994,22029-22034,28248-28253,28271			M:I82T,N:D63G,N:R203M,N:G215C,N:D377Y,ORF1a:A1306S,ORF1a:P2046L,ORF1a:P2287S,ORF1a:V2930L,ORF1a:T3255I,ORF1a:T3646A,ORF1b:P314L,ORF1b:G662S,ORF1b:A707V,ORF1b:P1000L,ORF1b:A1918V,ORF3a:S26L,ORF3a:G49V,ORF3a:T221K,ORF7a:V82A,ORF7a:T120I,ORF7b:T40I,ORF9b:T60A,S:T19R,S:T95I,S:R158G,S:L452R,S:T478K,S:D614G,S:P681R,S:D950N	ORF8:D119-,ORF8:F120-,S:Y144-,S:E156-,S:F157-		A21987G		G7243A,C10252T,C15587T,C22735T	1	0	4	5	S:D142G		ORF1b:A707V	1	0	1	2	19498-19513,19537-19551	NODE_0000884	G7243A,G9053T,C10252T,C15587T,C21846T,A21987G,C22735T,G25538T,C26054A	21992-21994	ORF1a:V2930L,ORF1b:A707V,ORF3a:G49V,ORF3a:T221K,S:T95I,S:D142G	S:Y144-	NODE_0000911	G7243A,C10252T,C15587T,A21987G,C22735T	21992-21994	ORF1b:A707V,S:D142G	S:Y144-	N/A	N/A	N/A	N/A	N/A	N/A	N/A	N/A	N/A	N/A	ORF1b:2011-2016,ORF1b:2024-2028		3000	0	good	31	10	0	good	0	24	3	12.500000	good	11		0	good	0		0		0	0	good		0	0	good	0
3082	EPI_ISL_7871058	21J	21J (Delta)	Delta	21J	B.1.617.2.127	AY.127	50.173611	mediocre	54	13	0	0	0	0	37	4	0	0	89187	31	29851	0.9972578002207136	E:1,M:1,N:1,ORF1a:1,ORF1b:1,ORF3a:1,ORF6:1,ORF7a:1,ORF7b:1,ORF8:1,ORF9b:1,S:1	false	G210T,C241T,C593T,C1420T,C3037T,G4148A,G4181T,C6402T,G6622A,C7124T,C8986T,G9053T,C9430T,C10029T,A11201G,A11332G,C11530T,C11824T,C13384T,C13536T,C14408T,G14511C,G15451A,C16466T,G18255T,C19220T,C21057T,C21618G,C21846T,G21987A,T22917G,C22995A,T23287C,A23403G,C23604G,G24410A,C25469T,T25518C,C25521T,G25538T,C26054A,T26767C,G27556T,T27638C,C27752T,C27874T,A27947G,G28378T,A28461G,C28657T,G28881T,G28916T,G29402T,G29742T	22029-22034,28248-28253,28271			M:I82T,N:D63G,N:R203M,N:G215C,N:D377Y,ORF1a:H110Y,ORF1a:V1295I,ORF1a:A1306S,ORF1a:P2046L,ORF1a:P2287S,ORF1a:V2930L,ORF1a:T3255I,ORF1a:T3646A,ORF1b:P314L,ORF1b:Q348H,ORF1b:G662S,ORF1b:P1000L,ORF1b:M1596I,ORF1b:A1918V,ORF3a:S26L,ORF3a:G49V,ORF3a:T221K,ORF7a:A55S,ORF7a:V82A,ORF7a:T120I,ORF7b:T40I,ORF9b:R32L,ORF9b:T60A,S:T19R,S:T95I,S:G142D,S:R158G,S:L452R,S:T478K,S:D614G,S:P681R,S:D950N	ORF8:D119-,ORF8:F120-,S:E156-,S:F157-			C13536T|20D&21G,C28657T|23G	C593T,C1420T,G4148A,G6622A,C9430T,C11530T,C11824T,C13384T,G14511C,G18255T,C21057T,T23287C,T25518C,C25521T,G27556T,A27947G,G28378T	0	2	17	19			ORF1a:H110Y,ORF1a:V1295I,ORF1b:Q348H,ORF1b:M1596I,ORF7a:A55S,ORF9b:R32L	0	0	6	6		NODE_0000884	C593T,C1420T,G4148A,G6622A,G9053T,C9430T,C11530T,C11824T,C13384T,C13536T,G14511C,G18255T,C21057T,C21846T,T23287C,T25518C,C25521T,G25538T,C26054A,G27556T,A27947G,G28378T,C28657T		ORF1a:H110Y,ORF1a:V1295I,ORF1a:V2930L,ORF1b:Q348H,ORF1b:M1596I,ORF3a:G49V,ORF3a:T221K,ORF7a:A55S,ORF9b:R32L,S:T95I		NODE_0000911	C593T,C1420T,G4148A,G6622A,C9430T,C11530T,C11824T,C13384T,C13536T,G14511C,G18255T,C21057T,T23287C,T25518C,C25521T,G27556T,A27947G,G28378T,C28657T		ORF1a:H110Y,ORF1a:V1295I,ORF1b:Q348H,ORF1b:M1596I,ORF7a:A55S,ORF9b:R32L		N/A	N/A	N/A	N/A	N/A	N/A	N/A	N/A	N/A	N/A			3000	0	good	0	10	0	good	0	24	17	70.833333	mediocre	25		0	good	0		0		0	0	good		0	0	good	0
3083	EPI_ISL_7871057	21J	21J (Delta)	Delta	21J	B.1.617.2.127	AY.127	91.840278	mediocre	53	13	0	0	0	0	36	4	0	0	89209	31	29857	0.9974584489850516	E:1,M:1,N:1,ORF1a:1,ORF1b:1,ORF3a:1,ORF6:1,ORF7a:1,ORF7b:1,ORF8:1,ORF9b:1,S:1	false	G210T,C241T,C593T,C1420T,C3037T,G4148A,G4181T,C6402T,G6622A,C7124T,C8986T,G9053T,C9430T,C10029T,A11201G,A11332G,C11530T,C11824T,C13384T,C13536T,C14408T,G14511C,G15451A,C16466T,G18255T,C19220T,C21057T,C21618G,C21846T,T22917G,C22995A,T23287C,A23403G,C23604G,G24410A,C25469T,T25518C,C25521T,G25538T,C26054A,T26767C,G27556T,T27638C,C27752T,C27874T,A27947G,G28378T,A28461G,C28657T,G28881T,G28916T,G29402T,G29742T	22029-22034,28248-28253,28271			M:I82T,N:D63G,N:R203M,N:G215C,N:D377Y,ORF1a:H110Y,ORF1a:V1295I,ORF1a:A1306S,ORF1a:P2046L,ORF1a:P2287S,ORF1a:V2930L,ORF1a:T3255I,ORF1a:T3646A,ORF1b:P314L,ORF1b:Q348H,ORF1b:G662S,ORF1b:P1000L,ORF1b:M1596I,ORF1b:A1918V,ORF3a:S26L,ORF3a:G49V,ORF3a:T221K,ORF7a:A55S,ORF7a:V82A,ORF7a:T120I,ORF7b:T40I,ORF9b:R32L,ORF9b:T60A,S:T19R,S:T95I,S:R158G,S:L452R,S:T478K,S:D614G,S:P681R,S:D950N	ORF8:D119-,ORF8:F120-,S:E156-,S:F157-		A21987G	C13536T|20D&21G,C28657T|23G	C593T,C1420T,G4148A,G6622A,C9430T,C11530T,C11824T,C13384T,G14511C,G18255T,C21057T,T23287C,T25518C,C25521T,G27556T,A27947G,G28378T	1	2	17	20	S:D142G		ORF1a:H110Y,ORF1a:V1295I,ORF1b:Q348H,ORF1b:M1596I,ORF7a:A55S,ORF9b:R32L	1	0	6	7		NODE_0000884	C593T,C1420T,G4148A,G6622A,G9053T,C9430T,C11530T,C11824T,C13384T,C13536T,G14511C,G18255T,C21057T,C21846T,A21987G,T23287C,T25518C,C25521T,G25538T,C26054A,G27556T,A27947G,G28378T,C28657T		ORF1a:H110Y,ORF1a:V1295I,ORF1a:V2930L,ORF1b:Q348H,ORF1b:M1596I,ORF3a:G49V,ORF3a:T221K,ORF7a:A55S,ORF9b:R32L,S:T95I,S:D142G		NODE_0000911	C593T,C1420T,G4148A,G6622A,C9430T,C11530T,C11824T,C13384T,C13536T,G14511C,G18255T,C21057T,A21987G,T23287C,T25518C,C25521T,G27556T,A27947G,G28378T,C28657T		ORF1a:H110Y,ORF1a:V1295I,ORF1b:Q348H,ORF1b:M1596I,ORF7a:A55S,ORF9b:R32L,S:D142G		N/A	N/A	N/A	N/A	N/A	N/A	N/A	N/A	N/A	N/A			3000	0	good	0	10	0	good	0	24	23	95.833333	mediocre	31		0	good	0		0		0	0	good		0	0	good	0
3084	EPI_ISL_7871056	21J	21J (Delta)	Delta	21J	B.1.617.2.127	AY.127	91.840278	mediocre	53	13	0	0	0	0	36	4	0	0	89209	31	29857	0.9974584489850516	E:1,M:1,N:1,ORF1a:1,ORF1b:1,ORF3a:1,ORF6:1,ORF7a:1,ORF7b:1,ORF8:1,ORF9b:1,S:1	false	G210T,C241T,C593T,C1420T,C3037T,G4148A,G4181T,C6402T,G6622A,C7124T,C8986T,G9053T,C9430T,C10029T,A11201G,A11332G,C11530T,C11824T,C13384T,C13536T,C14408T,G14511C,G15451A,C16466T,G18255T,C19220T,C21057T,C21618G,C21846T,T22917G,C22995A,T23287C,A23403G,C23604G,G24410A,C25469T,T25518C,C25521T,G25538T,C26054A,T26767C,G27556T,T27638C,C27752T,C27874T,A27947G,G28378T,A28461G,C28657T,G28881T,G28916T,G29402T,G29742T	22029-22034,28248-28253,28271			M:I82T,N:D63G,N:R203M,N:G215C,N:D377Y,ORF1a:H110Y,ORF1a:V1295I,ORF1a:A1306S,ORF1a:P2046L,ORF1a:P2287S,ORF1a:V2930L,ORF1a:T3255I,ORF1a:T3646A,ORF1b:P314L,ORF1b:Q348H,ORF1b:G662S,ORF1b:P1000L,ORF1b:M1596I,ORF1b:A1918V,ORF3a:S26L,ORF3a:G49V,ORF3a:T221K,ORF7a:A55S,ORF7a:V82A,ORF7a:T120I,ORF7b:T40I,ORF9b:R32L,ORF9b:T60A,S:T19R,S:T95I,S:R158G,S:L452R,S:T478K,S:D614G,S:P681R,S:D950N	ORF8:D119-,ORF8:F120-,S:E156-,S:F157-		A21987G	C13536T|20D&21G,C28657T|23G	C593T,C1420T,G4148A,G6622A,C9430T,C11530T,C11824T,C13384T,G14511C,G18255T,C21057T,T23287C,T25518C,C25521T,G27556T,A27947G,G28378T	1	2	17	20	S:D142G		ORF1a:H110Y,ORF1a:V1295I,ORF1b:Q348H,ORF1b:M1596I,ORF7a:A55S,ORF9b:R32L	1	0	6	7		NODE_0000884	C593T,C1420T,G4148A,G6622A,G9053T,C9430T,C11530T,C11824T,C13384T,C13536T,G14511C,G18255T,C21057T,C21846T,A21987G,T23287C,T25518C,C25521T,G25538T,C26054A,G27556T,A27947G,G28378T,C28657T		ORF1a:H110Y,ORF1a:V1295I,ORF1a:V2930L,ORF1b:Q348H,ORF1b:M1596I,ORF3a:G49V,ORF3a:T221K,ORF7a:A55S,ORF9b:R32L,S:T95I,S:D142G		NODE_0000911	C593T,C1420T,G4148A,G6622A,C9430T,C11530T,C11824T,C13384T,C13536T,G14511C,G18255T,C21057T,A21987G,T23287C,T25518C,C25521T,G27556T,A27947G,G28378T,C28657T		ORF1a:H110Y,ORF1a:V1295I,ORF1b:Q348H,ORF1b:M1596I,ORF7a:A55S,ORF9b:R32L,S:D142G		N/A	N/A	N/A	N/A	N/A	N/A	N/A	N/A	N/A	N/A			3000	0	good	0	10	0	good	0	24	23	95.833333	mediocre	31		0	good	0		0		0	0	good		0	0	good	0
3085	EPI_ISL_7871055	21J	21J (Delta)	Delta	21J	B.1.617.2.127	AY.127	91.840278	mediocre	53	13	0	0	0	0	36	4	0	0	89215	31	29859	0.9975253319064977	E:1,M:1,N:1,ORF1a:1,ORF1b:1,ORF3a:1,ORF6:1,ORF7a:1,ORF7b:1,ORF8:1,ORF9b:1,S:1	false	G210T,C241T,C593T,C1420T,C3037T,G4148A,G4181T,C6402T,G6622A,C7124T,C8986T,G9053T,C9430T,C10029T,A11201G,A11332G,C11530T,C11824T,C13384T,C13536T,C14408T,G14511C,G15451A,C16466T,G18255T,C19220T,C21057T,C21618G,C21846T,T22917G,C22995A,T23287C,A23403G,C23604G,G24410A,C25469T,T25518C,C25521T,G25538T,C26054A,T26767C,G27556T,T27638C,C27752T,C27874T,A27947G,G28378T,A28461G,C28657T,G28881T,G28916T,G29402T,G29742T	22029-22034,28248-28253,28271			M:I82T,N:D63G,N:R203M,N:G215C,N:D377Y,ORF1a:H110Y,ORF1a:V1295I,ORF1a:A1306S,ORF1a:P2046L,ORF1a:P2287S,ORF1a:V2930L,ORF1a:T3255I,ORF1a:T3646A,ORF1b:P314L,ORF1b:Q348H,ORF1b:G662S,ORF1b:P1000L,ORF1b:M1596I,ORF1b:A1918V,ORF3a:S26L,ORF3a:G49V,ORF3a:T221K,ORF7a:A55S,ORF7a:V82A,ORF7a:T120I,ORF7b:T40I,ORF9b:R32L,ORF9b:T60A,S:T19R,S:T95I,S:R158G,S:L452R,S:T478K,S:D614G,S:P681R,S:D950N	ORF8:D119-,ORF8:F120-,S:E156-,S:F157-		A21987G	C13536T|20D&21G,C28657T|23G	C593T,C1420T,G4148A,G6622A,C9430T,C11530T,C11824T,C13384T,G14511C,G18255T,C21057T,T23287C,T25518C,C25521T,G27556T,A27947G,G28378T	1	2	17	20	S:D142G		ORF1a:H110Y,ORF1a:V1295I,ORF1b:Q348H,ORF1b:M1596I,ORF7a:A55S,ORF9b:R32L	1	0	6	7		NODE_0000884	C593T,C1420T,G4148A,G6622A,G9053T,C9430T,C11530T,C11824T,C13384T,C13536T,G14511C,G18255T,C21057T,C21846T,A21987G,T23287C,T25518C,C25521T,G25538T,C26054A,G27556T,A27947G,G28378T,C28657T		ORF1a:H110Y,ORF1a:V1295I,ORF1a:V2930L,ORF1b:Q348H,ORF1b:M1596I,ORF3a:G49V,ORF3a:T221K,ORF7a:A55S,ORF9b:R32L,S:T95I,S:D142G		NODE_0000911	C593T,C1420T,G4148A,G6622A,C9430T,C11530T,C11824T,C13384T,C13536T,G14511C,G18255T,C21057T,A21987G,T23287C,T25518C,C25521T,G27556T,A27947G,G28378T,C28657T		ORF1a:H110Y,ORF1a:V1295I,ORF1b:Q348H,ORF1b:M1596I,ORF7a:A55S,ORF9b:R32L,S:D142G		N/A	N/A	N/A	N/A	N/A	N/A	N/A	N/A	N/A	N/A			3000	0	good	0	10	0	good	0	24	23	95.833333	mediocre	31		0	good	0		0		0	0	good		0	0	good	0
3081	EPI_ISL_7871059	21J	21J (Delta)	Delta	21J	B.1.617.2	B.1.617.2	0	good	36	13	0	0	1	0	30	4	0	1	89141	55	29836	0.9959201417917934	E:1,M:1,N:1,ORF1a:1,ORF1b:0.9996290801186943,ORF3a:1,ORF6:1,ORF7a:1,ORF7b:1,ORF8:1,ORF9b:1,S:1	false	G210T,C241T,C3037T,G4181T,C6402T,C7124T,C8986T,G9053T,C10029T,A11201G,A11332G,C14408T,G15451A,C16466T,C18388T,C18647T,C19220T,C21618G,C21846T,G21987A,G22708T,T22917G,C22995A,A23403G,C23604G,G24410A,C25469T,T26767C,T27638C,C27752T,C27874T,A28461G,G28881T,G28916T,G29402T,G29742T	22029-22034,28248-28253,28271			M:I82T,N:D63G,N:R203M,N:G215C,N:D377Y,ORF1a:A1306S,ORF1a:P2046L,ORF1a:P2287S,ORF1a:V2930L,ORF1a:T3255I,ORF1a:T3646A,ORF1b:P314L,ORF1b:G662S,ORF1b:P1000L,ORF1b:P1727L,ORF1b:A1918V,ORF3a:S26L,ORF7a:V82A,ORF7a:T120I,ORF7b:T40I,ORF9b:T60A,S:T19R,S:T95I,S:G142D,S:R158G,S:L452R,S:T478K,S:D614G,S:P681R,S:D950N	ORF8:D119-,ORF8:F120-,S:E156-,S:F157-				C18388T,C18647T,G22708T	0	0	3	3			ORF1b:P1727L	0	0	1	1	16821	NODE_0000884	G9053T,C18388T,C18647T,C21846T,G22708T		ORF1a:V2930L,ORF1b:P1727L,S:T95I		NODE_0000861	G4181T,C6402T,C7124T,C8986T,G9053T,C10029T,A11201G,A11332G,G15451A,C16466T,C18388T,C18647T,C19220T,C21846T,G22708T,C27874T,G28916T	28248-28253	N:G215C,ORF1a:A1306S,ORF1a:P2046L,ORF1a:P2287S,ORF1a:V2930L,ORF1a:T3255I,ORF1a:T3646A,ORF1b:G662S,ORF1b:P1000L,ORF1b:P1727L,ORF1b:A1918V,ORF7b:T40I,S:T95I	ORF8:D119-,ORF8:F120-	N/A	N/A	N/A	N/A	N/A	N/A	N/A	N/A	N/A	N/A	ORF1b:1118		3000	0	good	1	10	0	good	0	24	-5	0	good	3		0	good	0		0		0	0	good		0	0	good	0
3086	EPI_ISL_7871053	21J	21J (Delta)	Delta	21J	B.1.617.2	B.1.617.2	17.361111	good	40	13	0	0	219	0	31	4	0	75	89039	31	29856	0.9901013276259907	E:1,M:1,N:1,ORF1a:1,ORF1b:0.9721810089020771,ORF3a:1,ORF6:1,ORF7a:1,ORF7b:1,ORF8:1,ORF9b:1,S:1	false	G210T,C241T,G701A,C2143T,C3037T,G4181T,C6402T,C7124T,C8986T,G9053T,C10029T,A11201G,A11332G,G12079A,C12473T,C14408T,G15451A,A15459C,C16466T,C17304T,C19220T,C21618G,T21995C,G22899T,T22917G,C22995A,A23403G,C23604G,G24410A,C25469T,G25650T,T26767C,T27638C,C27752T,C27874T,A28461G,G28881T,G28916T,G29402T,G29742T	22029-22034,28248-28253,28271			M:I82T,N:D63G,N:R203M,N:G215C,N:D377Y,ORF1a:G146S,ORF1a:A1306S,ORF1a:P2046L,ORF1a:P2287S,ORF1a:V2930L,ORF1a:T3255I,ORF1a:T3646A,ORF1b:P314L,ORF1b:G662S,ORF1b:P1000L,ORF1b:A1918V,ORF3a:S26L,ORF3a:L86F,ORF7a:V82A,ORF7a:T120I,ORF7b:T40I,ORF9b:T60A,S:T19R,S:Y145H,S:R158G,S:G446V,S:L452R,S:T478K,S:D614G,S:P681R,S:D950N	ORF8:D119-,ORF8:F120-,S:E156-,S:F157-		A21987G	C12473T|25B&24D	G701A,C2143T,G12079A,A15459C,C17304T,T21995C,G22899T,G25650T	1	1	8	10	S:D142G		ORF1a:G146S,ORF3a:L86F,S:Y145H,S:G446V	1	0	4	5	19294-19312,19317-19409,19436-19476,19488-19553	NODE_0000884	G701A,C2143T,G9053T,G12079A,C12473T,A15459C,C17304T,A21987G,T21995C,G22899T,G25650T		ORF1a:G146S,ORF1a:V2930L,ORF3a:L86F,S:D142G,S:Y145H,S:G446V		NODE_0000861	G701A,C2143T,G4181T,C6402T,C7124T,C8986T,G9053T,C10029T,A11201G,A11332G,G12079A,C12473T,G15451A,A15459C,C16466T,C17304T,C19220T,A21987G,T21995C,G22899T,G25650T,C27874T,G28916T	28248-28253	N:G215C,ORF1a:G146S,ORF1a:A1306S,ORF1a:P2046L,ORF1a:P2287S,ORF1a:V2930L,ORF1a:T3255I,ORF1a:T3646A,ORF1b:G662S,ORF1b:P1000L,ORF1b:A1918V,ORF3a:L86F,ORF7b:T40I,S:D142G,S:Y145H,S:G446V	ORF8:D119-,ORF8:F120-	N/A	N/A	N/A	N/A	N/A	N/A	N/A	N/A	N/A	N/A	ORF1b:1943-1981,ORF1b:1990-2003,ORF1b:2008-2029		3000	0	good	219	10	0	good	0	24	10	41.666667	mediocre	18		0	good	0		0		0	0	good		0	0	good	0
3088	EPI_ISL_7871048	21J	21J (Delta)	Delta	21J	B.1.617.2.131	AY.131	8.506944	good	40	13	0	0	46	0	32	4	0	16	89209	33	29857	0.9958532588703475	E:1,M:1,N:1,ORF1a:1,ORF1b:0.9940652818991098,ORF3a:1,ORF6:1,ORF7a:1,ORF7b:1,ORF8:1,ORF9b:1,S:1	false	G210T,C241T,C3037T,G4181T,C6402T,C7124T,C8986T,G9053T,C10029T,A11201G,A11332G,C14407T,C14408T,G15451A,C16466T,C19220T,G19999T,T21462C,C21618G,C21846T,C22224T,G22899T,T22917G,C22995A,A23064C,A23403G,C23604G,G24410A,C25469T,T26767C,T27638C,C27752T,C27874T,C28054G,A28461G,G28881T,G28916T,T29014C,G29688T,G29742T	22029-22034,28248-28253,28271			M:I82T,N:D63G,N:R203M,N:G215C,ORF1a:A1306S,ORF1a:P2046L,ORF1a:P2287S,ORF1a:V2930L,ORF1a:T3255I,ORF1a:T3646A,ORF1b:P314F,ORF1b:G662S,ORF1b:P1000L,ORF1b:A1918V,ORF1b:V2178F,ORF3a:S26L,ORF7a:V82A,ORF7a:T120I,ORF7b:T40I,ORF8:S54*,ORF9b:T60A,S:T19R,S:T95I,S:R158G,S:S221L,S:G446V,S:L452R,S:T478K,S:N501T,S:D614G,S:P681R,S:D950N	ORF8:D119-,ORF8:F120-,S:E156-,S:F157-		A21987G,T29402G		T21462C,C22224T,C28054G	2	0	3	5	N:Y377D,S:D142G		ORF8:S54*,S:S221L	2	0	2	4	19442-19454,19519-19551	NODE_0000884	G9053T,C14407T,G19999T,T21462C,C21846T,A21987G,C22224T,G22899T,A23064C,C28054G,T29014C,T29402G,G29688T		N:Y377D,ORF1a:V2930L,ORF1b:L314F,ORF1b:V2178F,ORF8:S54*,S:T95I,S:D142G,S:S221L,S:G446V,S:N501T		AY.131	T21462C,A21987G,C22224T,C28054G,T29402G		N:Y377D,ORF8:S54*,S:D142G,S:S221L		N/A	N/A	N/A	N/A	N/A	N/A	N/A	N/A	N/A	N/A	ORF1b:1992-1996,ORF1b:2018-2028		3000	0	good	46	10	0	good	0	24	7	29.166667	good	15		0	good	0		0		0	0	good		0	0	good	0
3089	EPI_ISL_7871046	21J	21J (Delta)	Delta	21J	B.1.617.2.127	AY.127	17.361111	good	46	13	0	0	72	0	35	4	0	25	89165	31	29857	0.9950506638129953	E:1,M:1,N:1,ORF1a:1,ORF1b:0.990727002967359,ORF3a:1,ORF6:1,ORF7a:1,ORF7b:1,ORF8:1,ORF9b:1,S:1	false	G210T,C241T,C1420T,T2698C,C3037T,G4181T,T4630C,C6402T,G6622A,C7124T,C8986T,G9053T,C10029T,G11083T,A11201G,A11332G,C14408T,G14511C,G15451A,C16466T,G18255T,C19220T,C21057T,C21618G,C21846T,G22899T,T22917G,C22995A,A23403G,C23604G,G24410A,C25469T,T25518C,G25538T,C26054A,T26767C,C27005T,T27638C,C27752T,C27874T,G28378T,A28461G,G28881T,G28916T,G29402T,G29742T	22029-22034,28248-28253,28271			M:I82T,N:D63G,N:R203M,N:G215C,N:D377Y,ORF1a:A1306S,ORF1a:P2046L,ORF1a:P2287S,ORF1a:V2930L,ORF1a:T3255I,ORF1a:L3606F,ORF1a:T3646A,ORF1b:P314L,ORF1b:Q348H,ORF1b:G662S,ORF1b:P1000L,ORF1b:M1596I,ORF1b:A1918V,ORF3a:S26L,ORF3a:G49V,ORF3a:T221K,ORF7a:V82A,ORF7a:T120I,ORF7b:T40I,ORF9b:R32L,ORF9b:T60A,S:T19R,S:T95I,S:R158G,S:G446V,S:L452R,S:T478K,S:D614G,S:P681R,S:D950N	ORF8:D119-,ORF8:F120-,S:E156-,S:F157-		A21987G		C1420T,T2698C,T4630C,G6622A,G11083T,G14511C,G18255T,C21057T,G22899T,T25518C,C27005T,G28378T	1	0	12	13	S:D142G		ORF1a:L3606F,ORF1b:Q348H,ORF1b:M1596I,ORF9b:R32L,S:G446V	1	0	5	6	19451-19454,19484-19551	NODE_0000884	C1420T,T2698C,T4630C,G6622A,G9053T,G11083T,G14511C,G18255T,C21057T,C21846T,A21987G,G22899T,T25518C,G25538T,C26054A,C27005T,G28378T		ORF1a:V2930L,ORF1a:L3606F,ORF1b:Q348H,ORF1b:M1596I,ORF3a:G49V,ORF3a:T221K,ORF9b:R32L,S:T95I,S:D142G,S:G446V		NODE_0000911	C1420T,T2698C,T4630C,G6622A,G11083T,G14511C,G18255T,C21057T,A21987G,G22899T,T25518C,C27005T,G28378T		ORF1a:L3606F,ORF1b:Q348H,ORF1b:M1596I,ORF9b:R32L,S:D142G,S:G446V		N/A	N/A	N/A	N/A	N/A	N/A	N/A	N/A	N/A	N/A	ORF1b:1995-1996,ORF1b:2006-2028		3000	0	good	72	10	0	good	0	24	10	41.666667	mediocre	18		0	good	0		0		0	0	good		0	0	good	0
3090	EPI_ISL_7871045	21J	21J (Delta)	Delta	21J	B.1.617.2.127	AY.127	29.340278	good	49	13	0	0	0	0	39	4	0	0	89192	39	29854	0.9970905929170987	E:1,M:1,N:1,ORF1a:1,ORF1b:1,ORF3a:1,ORF6:1,ORF7a:1,ORF7b:1,ORF8:1,ORF9b:1,S:1	false	G210T,C241T,C1420T,T1641C,C3037T,G4181T,C5055T,C6402T,G6622A,C7006T,C7124T,C8986T,G9053T,C9985T,C10029T,A11117G,A11201G,A11332G,C14408T,G14511C,G15451A,C16466T,G18255T,C19220T,A20486C,C21057T,C21618G,C21846T,G22899T,T22917G,C22995A,A23403G,C23604G,G24410A,C25469T,T25518C,G25538T,C26054A,T26767C,T27638C,C27752T,C27874T,G28378T,A28461G,C28677T,G28881T,G28916T,G29402T,G29742T	22029-22034,28248-28253,28271			M:I82T,N:D63G,N:T135I,N:R203M,N:G215C,N:D377Y,ORF1a:V459A,ORF1a:A1306S,ORF1a:T1597I,ORF1a:P2046L,ORF1a:P2287S,ORF1a:V2930L,ORF1a:T3255I,ORF1a:I3618V,ORF1a:T3646A,ORF1b:P314L,ORF1b:Q348H,ORF1b:G662S,ORF1b:P1000L,ORF1b:M1596I,ORF1b:A1918V,ORF1b:K2340T,ORF3a:S26L,ORF3a:G49V,ORF3a:T221K,ORF7a:V82A,ORF7a:T120I,ORF7b:T40I,ORF9b:R32L,ORF9b:T60A,S:T19R,S:T95I,S:R158G,S:G446V,S:L452R,S:T478K,S:D614G,S:P681R,S:D950N	ORF8:D119-,ORF8:F120-,S:E156-,S:F157-		A21987G		C1420T,T1641C,C5055T,G6622A,C7006T,C9985T,A11117G,G14511C,G18255T,A20486C,C21057T,G22899T,T25518C,G28378T,C28677T	1	0	15	16	S:D142G		N:T135I,ORF1a:V459A,ORF1a:T1597I,ORF1a:I3618V,ORF1b:Q348H,ORF1b:M1596I,ORF1b:K2340T,ORF9b:R32L,S:G446V	1	0	9	10		NODE_0000884	C1420T,T1641C,C5055T,G6622A,C7006T,G9053T,C9985T,A11117G,G14511C,G18255T,A20486C,C21057T,C21846T,A21987G,G22899T,T25518C,G25538T,C26054A,G28378T,C28677T		N:T135I,ORF1a:V459A,ORF1a:T1597I,ORF1a:V2930L,ORF1a:I3618V,ORF1b:Q348H,ORF1b:M1596I,ORF1b:K2340T,ORF3a:G49V,ORF3a:T221K,ORF9b:R32L,S:T95I,S:D142G,S:G446V		NODE_0000911	C1420T,T1641C,C5055T,G6622A,C7006T,C9985T,A11117G,G14511C,G18255T,A20486C,C21057T,A21987G,G22899T,T25518C,G28378T,C28677T		N:T135I,ORF1a:V459A,ORF1a:T1597I,ORF1a:I3618V,ORF1b:Q348H,ORF1b:M1596I,ORF1b:K2340T,ORF9b:R32L,S:D142G,S:G446V		N/A	N/A	N/A	N/A	N/A	N/A	N/A	N/A	N/A	N/A			3000	0	good	0	10	0	good	0	24	13	54.166667	mediocre	21		0	good	0		0		0	0	good		0	0	good	0
3087	EPI_ISL_7871051	21J	21J (Delta)	Delta	21J	B.1.617.2	B.1.617.2	44.444444	mediocre	43	25	0	0	0	0	35	8	0	0	89196	31	29856	0.9974250075243286	E:1,M:1,N:1,ORF1a:1,ORF1b:1,ORF3a:1,ORF6:1,ORF7a:1,ORF7b:1,ORF8:1,ORF9b:1,S:1	false	G210T,C241T,T1564C,C3037T,A3213C,A4091G,G4181T,T5632C,C6327T,C6402T,C7124T,G7756T,C8986T,G9053T,C10029T,A11201G,A11332G,C14408T,G15451A,C16114T,C16466T,C19220T,C21618G,T22917G,C22995A,A23403G,C23604G,G24348C,G24410A,C24967T,C25469T,T25476A,C26010T,T26767C,C27532A,T27638C,G27706T,C27752T,C27874T,A28461G,G28881T,G29402T,G29742T	515-520,22029-22034,28248-28253,28271,28913-28918			M:I82T,N:D63G,N:R203M,N:D377Y,ORF1a:D983A,ORF1a:I1276V,ORF1a:A1306S,ORF1a:T2021I,ORF1a:P2046L,ORF1a:P2287S,ORF1a:K2497N,ORF1a:V2930L,ORF1a:T3255I,ORF1a:T3646A,ORF1b:P314L,ORF1b:G662S,ORF1b:H883Y,ORF1b:P1000L,ORF1b:A1918V,ORF3a:S26L,ORF3a:F28L,ORF7a:H47N,ORF7a:V82A,ORF7a:A105S,ORF7a:T120I,ORF7b:T40I,ORF9b:T60A,S:T19R,S:R158G,S:L452R,S:T478K,S:D614G,S:P681R,S:S929T,S:D950N	N:G214-,N:G215-,ORF1a:V84-,ORF1a:M85-,ORF8:D119-,ORF8:F120-,S:E156-,S:F157-		A21987G	G27706T|25D	T1564C,A3213C,A4091G,T5632C,C6327T,G7756T,C16114T,G24348C,C24967T,T25476A,C26010T,C27532A	1	1	12	14	S:D142G		ORF1a:D983A,ORF1a:I1276V,ORF1a:T2021I,ORF1a:K2497N,ORF1b:H883Y,ORF3a:F28L,ORF7a:H47N,ORF7a:A105S,S:S929T	1	0	9	10		NODE_0000884	T1564C,A3213C,A4091G,T5632C,C6327T,G7756T,G9053T,C16114T,A21987G,G24348C,C24967T,T25476A,C26010T,C27532A,G27706T	515-520,28913-28918	ORF1a:D983A,ORF1a:I1276V,ORF1a:T2021I,ORF1a:K2497N,ORF1a:V2930L,ORF1b:H883Y,ORF3a:F28L,ORF7a:H47N,ORF7a:A105S,S:D142G,S:S929T	N:G214-,N:C215-,ORF1a:V84-,ORF1a:M85-	NODE_0000861	T1564C,A3213C,A4091G,G4181T,T5632C,C6327T,C6402T,C7124T,G7756T,C8986T,G9053T,C10029T,A11201G,A11332G,G15451A,C16114T,C16466T,C19220T,A21987G,G24348C,C24967T,T25476A,C26010T,C27532A,G27706T,C27874T	515-520,28248-28253,28913-28918	ORF1a:D983A,ORF1a:I1276V,ORF1a:A1306S,ORF1a:T2021I,ORF1a:P2046L,ORF1a:P2287S,ORF1a:K2497N,ORF1a:V2930L,ORF1a:T3255I,ORF1a:T3646A,ORF1b:G662S,ORF1b:H883Y,ORF1b:P1000L,ORF1b:A1918V,ORF3a:F28L,ORF7a:H47N,ORF7a:A105S,ORF7b:T40I,S:D142G,S:S929T	N:G214-,N:G215-,ORF1a:V84-,ORF1a:M85-,ORF8:D119-,ORF8:F120-	N/A	N/A	N/A	N/A	N/A	N/A	N/A	N/A	N/A	N/A			3000	0	good	0	10	0	good	0	24	16	66.666667	mediocre	24		0	good	0		0		0	0	good		0	0	good	0
3091	EPI_ISL_7871042	21J	21J (Delta)	Delta	21J	B.1.617.2.122	AY.122	25	good	47	13	0	0	104	0	36	4	0	35	89123	31	29855	0.9939136541484132	E:1,M:1,N:1,ORF1a:1,ORF1b:0.9870178041543026,ORF3a:1,ORF6:1,ORF7a:1,ORF7b:1,ORF8:1,ORF9b:1,S:1	false	G210T,C241T,G1048T,A2560G,C3037T,C3551T,G4181T,C6402T,G6662A,C6896T,C7124T,C8986T,G9053T,G9410A,C10029T,A11201G,A11260G,G11299T,A11332G,C14408T,G15451A,C16466T,C19220T,G19872T,C21618G,C21736T,G21987A,G22225C,T22917G,C22995A,A23403G,C23604G,G24410A,C25469T,G25563T,G26104T,G26526T,T26767C,T27638C,C27752T,C27874T,A28461G,G28881T,G28916T,G29402T,G29645T,G29742T	22029-22034,28248-28253,28271			M:A2S,M:I82T,N:D63G,N:R203M,N:G215C,N:D377Y,ORF1a:K261N,ORF1a:P1096S,ORF1a:A1306S,ORF1a:P2046L,ORF1a:V2133I,ORF1a:P2287S,ORF1a:V2930L,ORF1a:A3049T,ORF1a:T3255I,ORF1a:T3646A,ORF1a:K3678N,ORF1b:P314L,ORF1b:G662S,ORF1b:P1000L,ORF1b:A1918V,ORF3a:S26L,ORF3a:Q57H,ORF3a:D238Y,ORF7a:V82A,ORF7a:T120I,ORF7b:T40I,ORF9b:T60A,S:T19R,S:G142D,S:R158G,S:L452R,S:T478K,S:D614G,S:P681R,S:D950N	ORF8:D119-,ORF8:F120-,S:E156-,S:F157-			G25563T|20G&20C&20A&21C&21F&20H&21H,G29645T|20E	A2560G,C3551T,G6662A,C6896T,G9410A,A11260G,G11299T,G19872T,C21736T,G22225C,G26104T,G26526T	0	2	12	14			M:A2S,ORF1a:P1096S,ORF1a:V2133I,ORF1a:A3049T,ORF1a:K3678N,ORF3a:Q57H,ORF3a:D238Y	0	0	7	7	19298-19314,19326-19340,19383-19454	NODE_0000884	G1048T,A2560G,C3551T,G6662A,C6896T,G9053T,G9410A,A11260G,G11299T,G19872T,C21736T,G22225C,G25563T,G26104T,G26526T,G29645T		M:A2S,ORF1a:K261N,ORF1a:P1096S,ORF1a:V2133I,ORF1a:V2930L,ORF1a:A3049T,ORF1a:K3678N,ORF3a:Q57H,ORF3a:D238Y		NODE_0000899	A2560G,C3551T,G6662A,C6896T,G9410A,A11260G,G11299T,G19872T,C21736T,G22225C,G25563T,G26104T,G26526T,G29645T		M:A2S,ORF1a:P1096S,ORF1a:V2133I,ORF1a:A3049T,ORF1a:K3678N,ORF3a:Q57H,ORF3a:D238Y		N/A	N/A	N/A	N/A	N/A	N/A	N/A	N/A	N/A	N/A	ORF1b:1944-1949,ORF1b:1954-1958,ORF1b:1973-1996		3000	0	good	104	10	0	good	0	24	12	50	mediocre	20		0	good	0		0		0	0	good		0	0	good	0
3092	EPI_ISL_7871040	21J	21J (Delta)	Delta	21J	B.1.617.2.131	AY.131	2.777778	good	44	13	0	0	259	0	35	4	0	87	88983	31	29856	0.9887636691970705	E:1,M:1,N:1,ORF1a:1,ORF1b:0.9677299703264095,ORF3a:1,ORF6:1,ORF7a:1,ORF7b:1,ORF8:1,ORF9b:1,S:1	false	G210T,C241T,C3037T,G4181T,A5738T,C6402T,C7124T,C8986T,G9053T,C10029T,A11201G,A11332G,C12295T,C14407T,C14408T,G15451A,C16466T,C19220T,C19593T,G19999T,T20109G,C21618G,C21846T,G22899T,T22917G,C22995A,A23064C,A23403G,C23604G,G24410A,C25469T,T26767C,T27638C,C27752T,C27874T,G27996T,C28054G,A28461G,G28881T,G28916T,T29014C,G29402T,G29688T,G29742T	22029-22034,28248-28253,28271			M:I82T,N:D63G,N:R203M,N:G215C,N:D377Y,ORF1a:A1306S,ORF1a:S1825C,ORF1a:P2046L,ORF1a:P2287S,ORF1a:V2930L,ORF1a:T3255I,ORF1a:T3646A,ORF1b:P314F,ORF1b:G662S,ORF1b:P1000L,ORF1b:A1918V,ORF1b:V2178F,ORF1b:N2214K,ORF3a:S26L,ORF7a:V82A,ORF7a:T120I,ORF7b:T40I,ORF8:D35Y,ORF8:S54*,ORF9b:T60A,S:T19R,S:T95I,S:R158G,S:G446V,S:L452R,S:T478K,S:N501T,S:D614G,S:P681R,S:D950N	ORF8:D119-,ORF8:F120-,S:E156-,S:F157-		A21987G		A5738T,C12295T,C19593T,T20109G,G27996T,C28054G	1	0	6	7	S:D142G		ORF1a:S1825C,ORF1b:N2214K,ORF8:D35Y,ORF8:S54*	1	0	4	5	19293-19551	NODE_0000884	A5738T,G9053T,C12295T,C14407T,C19593T,G19999T,T20109G,C21846T,A21987G,G22899T,A23064C,G27996T,C28054G,T29014C,G29688T		ORF1a:S1825C,ORF1a:V2930L,ORF1b:L314F,ORF1b:V2178F,ORF1b:N2214K,ORF8:D35Y,ORF8:S54*,S:T95I,S:D142G,S:G446V,S:N501T		AY.131	A5738T,C12295T,C19593T,T20109G,A21987G,G27996T,C28054G		ORF1a:S1825C,ORF1b:N2214K,ORF8:D35Y,ORF8:S54*,S:D142G		N/A	N/A	N/A	N/A	N/A	N/A	N/A	N/A	N/A	N/A	ORF1b:1942-2028		3000	0	good	259	10	0	good	0	24	4	16.666667	good	12		0	good	0		0		0	0	good		0	0	good	0
3095	EPI_ISL_7871036	21J	21J (Delta)	Delta	21J	B.1.617.2.131	AY.131	0	good	42	13	0	0	0	0	33	4	0	0	89118	55	29836	0.9959535832525165	E:1,M:1,N:1,ORF1a:1,ORF1b:1,ORF3a:1,ORF6:1,ORF7a:1,ORF7b:1,ORF8:1,ORF9b:1,S:1	false	G210T,C241T,G242A,C3037T,G4181T,C6402T,C7124T,C8986T,G9053T,C10029T,A11201G,A11332G,C14407T,C14408T,G15451A,C16466T,C16887T,C19220T,G19999T,C21618G,C21846T,G21987A,G22899T,T22917G,C22995A,A23064C,A23403G,C23604G,G24410A,C25469T,T26767C,T27638C,C27752T,C27874T,C28054G,A28461G,G28881T,G28916T,T29014C,G29402T,G29688T,G29742T	22029-22034,28248-28253,28271			M:I82T,N:D63G,N:R203M,N:G215C,N:D377Y,ORF1a:A1306S,ORF1a:P2046L,ORF1a:P2287S,ORF1a:V2930L,ORF1a:T3255I,ORF1a:T3646A,ORF1b:P314F,ORF1b:G662S,ORF1b:P1000L,ORF1b:A1918V,ORF1b:V2178F,ORF3a:S26L,ORF7a:V82A,ORF7a:T120I,ORF7b:T40I,ORF8:S54*,ORF9b:T60A,S:T19R,S:T95I,S:G142D,S:R158G,S:G446V,S:L452R,S:T478K,S:N501T,S:D614G,S:P681R,S:D950N	ORF8:D119-,ORF8:F120-,S:E156-,S:F157-				G242A,C16887T,C28054G	0	0	3	3			ORF8:S54*	0	0	1	1		NODE_0000884	G242A,G9053T,C14407T,C16887T,G19999T,C21846T,G22899T,A23064C,C28054G,T29014C,G29688T		ORF1a:V2930L,ORF1b:L314F,ORF1b:V2178F,ORF8:S54*,S:T95I,S:G446V,S:N501T		AY.131	G242A,C16887T,C28054G		ORF8:S54*		N/A	N/A	N/A	N/A	N/A	N/A	N/A	N/A	N/A	N/A			3000	0	good	0	10	0	good	0	24	-5	0	good	3		0	good	0		0		0	0	good		0	0	good	0
3094	EPI_ISL_7871038	21J	21J (Delta)	Delta	21J	B.1.617.2.131	AY.131	0	good	45	13	0	0	1	0	38	4	0	1	89105	55	29836	0.9959201417917934	E:1,M:1,N:1,ORF1a:1,ORF1b:0.9996290801186943,ORF3a:1,ORF6:1,ORF7a:1,ORF7b:1,ORF8:1,ORF9b:1,S:1	false	G210T,C241T,C3037T,G4181T,C6402T,C7124T,C8986T,G9053T,C10029T,C10755T,A11201G,A11332G,C14407T,C14408T,G15451A,C16466T,C17734T,C19220T,G19999T,C21618G,C21846T,G21987A,G22899T,T22917G,C22995A,A23064C,A23403G,C23604G,C24099T,G24410A,C25469T,C25792T,T26767C,C27263T,T27638C,C27752T,C27874T,C28054G,A28461G,G28881T,G28916T,T29014C,G29402T,G29688T,G29742T	22029-22034,28248-28253,28271			M:I82T,N:D63G,N:R203M,N:G215C,N:D377Y,ORF1a:A1306S,ORF1a:P2046L,ORF1a:P2287S,ORF1a:V2930L,ORF1a:T3255I,ORF1a:A3497V,ORF1a:T3646A,ORF1b:P314F,ORF1b:G662S,ORF1b:P1000L,ORF1b:L1423F,ORF1b:A1918V,ORF1b:V2178F,ORF3a:S26L,ORF3a:R134C,ORF6:T21I,ORF7a:V82A,ORF7a:T120I,ORF7b:T40I,ORF8:S54*,ORF9b:T60A,S:T19R,S:T95I,S:G142D,S:R158G,S:G446V,S:L452R,S:T478K,S:N501T,S:D614G,S:P681R,S:A846V,S:D950N	ORF8:D119-,ORF8:F120-,S:E156-,S:F157-				C10755T,C17734T,C24099T,C25792T,C27263T,C28054G	0	0	6	6			ORF1a:A3497V,ORF1b:L1423F,ORF3a:R134C,ORF6:T21I,ORF8:S54*,S:A846V	0	0	6	6	16821	NODE_0000884	G9053T,C10755T,C14407T,C17734T,G19999T,C21846T,G22899T,A23064C,C24099T,C25792T,C27263T,C28054G,T29014C,G29688T		ORF1a:V2930L,ORF1a:A3497V,ORF1b:L314F,ORF1b:L1423F,ORF1b:V2178F,ORF3a:R134C,ORF6:T21I,ORF8:S54*,S:T95I,S:G446V,S:N501T,S:A846V		AY.131	C10755T,C17734T,C24099T,C25792T,C27263T,C28054G		ORF1a:A3497V,ORF1b:L1423F,ORF3a:R134C,ORF6:T21I,ORF8:S54*,S:A846V		N/A	N/A	N/A	N/A	N/A	N/A	N/A	N/A	N/A	N/A	ORF1b:1118		3000	0	good	1	10	0	good	0	24	-2	0	good	6		0	good	0		0		0	0	good		0	0	good	0
3096	EPI_ISL_7871034	21J	21J (Delta)	Delta	21J	B.1.617.2.131	AY.131	29.340278	good	43	13	0	0	0	0	33	4	0	0	89246	31	29856	0.9974250075243286	E:1,M:1,N:1,ORF1a:1,ORF1b:1,ORF3a:1,ORF6:1,ORF7a:1,ORF7b:1,ORF8:1,ORF9b:1,S:1	false	G210T,C241T,C3037T,G4181T,C6402T,C7124T,C8986T,G9053T,C10029T,A11201G,A11332G,C14407T,C14408T,T14775C,G15451A,C16466T,A17157G,C19220T,G19999T,C20402T,C21618G,C21846T,G22899T,T22917G,C22995A,G23012C,A23064C,A23403G,C23604G,T23713C,C25469T,T26767C,T27638C,C27752T,C27874T,C28054G,A28461G,G28881T,G28916T,T29014C,G29402T,G29688T,G29742T	22029-22034,28248-28253,28271			M:I82T,N:D63G,N:R203M,N:G215C,N:D377Y,ORF1a:A1306S,ORF1a:P2046L,ORF1a:P2287S,ORF1a:V2930L,ORF1a:T3255I,ORF1a:T3646A,ORF1b:P314F,ORF1b:G662S,ORF1b:P1000L,ORF1b:A1918V,ORF1b:V2178F,ORF1b:S2312L,ORF3a:S26L,ORF7a:V82A,ORF7a:T120I,ORF7b:T40I,ORF8:S54*,ORF9b:T60A,S:T19R,S:T95I,S:R158G,S:G446V,S:L452R,S:T478K,S:E484Q,S:N501T,S:D614G,S:P681R	ORF8:D119-,ORF8:F120-,S:E156-,S:F157-		A21987G,A24410G	G23012C|21B	T14775C,A17157G,C20402T,T23713C,C28054G	2	1	5	8	S:D142G,S:N950D		ORF1b:S2312L,ORF8:S54*,S:E484Q	2	0	3	5		NODE_0000884	G9053T,C14407T,T14775C,A17157G,G19999T,C20402T,C21846T,A21987G,G22899T,G23012C,A23064C,T23713C,A24410G,C28054G,T29014C,G29688T		ORF1a:V2930L,ORF1b:L314F,ORF1b:V2178F,ORF1b:S2312L,ORF8:S54*,S:T95I,S:D142G,S:G446V,S:E484Q,S:N501T,S:N950D		AY.131	T14775C,A17157G,C20402T,A21987G,G23012C,T23713C,A24410G,C28054G		ORF1b:S2312L,ORF8:S54*,S:D142G,S:E484Q,S:N950D		N/A	N/A	N/A	N/A	N/A	N/A	N/A	N/A	N/A	N/A			3000	0	good	0	10	0	good	0	24	13	54.166667	mediocre	21		0	good	0		0		0	0	good		0	0	good	0
3097	EPI_ISL_7871033	21J	21J (Delta)	Delta	21J	B.1.617.2	B.1.617.2	11.111111	good	39	13	0	0	0	0	32	4	0	0	89265	31	29857	0.9974584489850516	E:1,M:1,N:1,ORF1a:1,ORF1b:1,ORF3a:1,ORF6:1,ORF7a:1,ORF7b:1,ORF8:1,ORF9b:1,S:1	false	G210T,C241T,T1871C,C2940T,C3037T,G4181T,C6402T,C7124T,C8986T,G9053T,C10029T,G10097A,A11201G,A11332G,C12484T,C14408T,G15451A,C16466T,C19220T,C21618G,C21846T,C21910T,T22917G,C22995A,A23403G,C23604G,G24410A,C25469T,T26767C,C27615T,T27638C,C27752T,C27874T,A28461G,G28881T,G28916T,C29358T,G29402T,G29742T	22029-22034,28248-28253,28271			M:I82T,N:D63G,N:R203M,N:G215C,N:T362I,N:D377Y,ORF1a:F536L,ORF1a:P892L,ORF1a:A1306S,ORF1a:P2046L,ORF1a:P2287S,ORF1a:V2930L,ORF1a:T3255I,ORF1a:G3278S,ORF1a:T3646A,ORF1b:P314L,ORF1b:G662S,ORF1b:P1000L,ORF1b:A1918V,ORF3a:S26L,ORF7a:V82A,ORF7a:T120I,ORF7b:T40I,ORF9b:T60A,S:T19R,S:T95I,S:R158G,S:L452R,S:T478K,S:D614G,S:P681R,S:D950N	ORF8:D119-,ORF8:F120-,S:E156-,S:F157-		A21987G	G10097A|20D&21G	T1871C,C2940T,C12484T,C21910T,C27615T,C29358T	1	1	6	8	S:D142G		N:T362I,ORF1a:F536L,ORF1a:P892L,ORF1a:G3278S	1	0	4	5		NODE_0000884	T1871C,C2940T,G9053T,G10097A,C12484T,C21846T,C21910T,A21987G,C27615T,C29358T		N:T362I,ORF1a:F536L,ORF1a:P892L,ORF1a:V2930L,ORF1a:G3278S,S:T95I,S:D142G		NODE_0000861	T1871C,C2940T,G4181T,C6402T,C7124T,C8986T,G9053T,C10029T,G10097A,A11201G,A11332G,C12484T,G15451A,C16466T,C19220T,C21846T,C21910T,A21987G,C27615T,C27874T,G28916T,C29358T	28248-28253	N:G215C,N:T362I,ORF1a:F536L,ORF1a:P892L,ORF1a:A1306S,ORF1a:P2046L,ORF1a:P2287S,ORF1a:V2930L,ORF1a:T3255I,ORF1a:G3278S,ORF1a:T3646A,ORF1b:G662S,ORF1b:P1000L,ORF1b:A1918V,ORF7b:T40I,S:T95I,S:D142G	ORF8:D119-,ORF8:F120-	N/A	N/A	N/A	N/A	N/A	N/A	N/A	N/A	N/A	N/A			3000	0	good	0	10	0	good	0	24	8	33.333333	mediocre	16		0	good	0		0		0	0	good		0	0	good	0
3098	EPI_ISL_7871030	21J	21J (Delta)	Delta	21J	B.1.617.2	B.1.617.2	8.506944	good	40	13	0	0	0	0	33	4	0	0	89252	31	29854	0.9973581246028826	E:1,M:1,N:1,ORF1a:1,ORF1b:1,ORF3a:1,ORF6:1,ORF7a:1,ORF7b:1,ORF8:1,ORF9b:1,S:1	false	G210T,C241T,C3037T,C3330T,A3920G,G4181T,C6402T,C7124T,C8986T,G9053T,C10029T,C10626T,A11201G,A11332G,C11962T,C14408T,G15451A,C16466T,C19220T,C21618G,T22917G,C22995A,A23403G,C23604G,C23638T,G24410A,G25012T,C25469T,C25714T,G25784T,T26767C,T27638C,C27752T,C27874T,G28079T,A28461G,G28881T,G28916T,G29402T,G29742T	22029-22034,28248-28253,28271			M:I82T,N:D63G,N:R203M,N:G215C,N:D377Y,ORF1a:T1022I,ORF1a:K1219E,ORF1a:A1306S,ORF1a:P2046L,ORF1a:P2287S,ORF1a:V2930L,ORF1a:T3255I,ORF1a:A3454V,ORF1a:T3646A,ORF1b:P314L,ORF1b:G662S,ORF1b:P1000L,ORF1b:A1918V,ORF3a:S26L,ORF3a:L108F,ORF3a:W131L,ORF7a:V82A,ORF7a:T120I,ORF7b:T40I,ORF9b:T60A,S:T19R,S:R158G,S:L452R,S:T478K,S:D614G,S:P681R,S:D950N,S:E1150D	ORF8:D119-,ORF8:F120-,S:E156-,S:F157-		A21987G		C3330T,A3920G,C10626T,C11962T,C23638T,G25012T,C25714T,G25784T,G28079T	1	0	9	10	S:D142G		ORF1a:T1022I,ORF1a:K1219E,ORF1a:A3454V,ORF3a:L108F,ORF3a:W131L,S:E1150D	1	0	6	7		NODE_0000884	C3330T,A3920G,G9053T,C10626T,C11962T,A21987G,C23638T,G25012T,C25714T,G25784T,G28079T		ORF1a:T1022I,ORF1a:K1219E,ORF1a:V2930L,ORF1a:A3454V,ORF3a:L108F,ORF3a:W131L,S:D142G,S:E1150D		NODE_0000861	C3330T,A3920G,G4181T,C6402T,C7124T,C8986T,G9053T,C10029T,C10626T,A11201G,A11332G,C11962T,G15451A,C16466T,C19220T,A21987G,C23638T,G25012T,C25714T,G25784T,C27874T,G28079T,G28916T	28248-28253	N:G215C,ORF1a:T1022I,ORF1a:K1219E,ORF1a:A1306S,ORF1a:P2046L,ORF1a:P2287S,ORF1a:V2930L,ORF1a:T3255I,ORF1a:A3454V,ORF1a:T3646A,ORF1b:G662S,ORF1b:P1000L,ORF1b:A1918V,ORF3a:L108F,ORF3a:W131L,ORF7b:T40I,S:D142G,S:E1150D	ORF8:D119-,ORF8:F120-	N/A	N/A	N/A	N/A	N/A	N/A	N/A	N/A	N/A	N/A			3000	0	good	0	10	0	good	0	24	7	29.166667	good	15		0	good	0		0		0	0	good		0	0	good	0
3093	EPI_ISL_7871039	21J	21J (Delta)	Delta	21J	B.1.617.2	B.1.617.2	14.062500	good	36	13	0	0	201	0	30	4	0	69	89058	31	29851	0.9905360666153897	E:1,M:1,N:1,ORF1a:1,ORF1b:0.974406528189911,ORF3a:1,ORF6:1,ORF7a:1,ORF7b:1,ORF8:1,ORF9b:1,S:1	false	G210T,C241T,C3037T,G4181T,C6402T,C6541T,C7124T,C8986T,G9053T,C10029T,A11201G,A11332G,C14408T,G15451A,C16466T,C19220T,G20237T,C21618G,T22917G,C22995A,A23403G,C23604G,G24348C,C24370A,G24410A,C25469T,C26735T,T26767C,T27638C,C27752T,C27874T,A28461G,G28881T,G28916T,G29402T,G29742T	22029-22034,28248-28253,28271			M:I82T,N:D63G,N:R203M,N:G215C,N:D377Y,ORF1a:A1306S,ORF1a:P2046L,ORF1a:P2287S,ORF1a:V2930L,ORF1a:T3255I,ORF1a:T3646A,ORF1b:P314L,ORF1b:G662S,ORF1b:P1000L,ORF1b:A1918V,ORF1b:R2257M,ORF3a:S26L,ORF7a:V82A,ORF7a:T120I,ORF7b:T40I,ORF9b:T60A,S:T19R,S:R158G,S:L452R,S:T478K,S:D614G,S:P681R,S:S929T,S:D936E,S:D950N	ORF8:D119-,ORF8:F120-,S:E156-,S:F157-		A21987G	C6541T|23F&23H,C26735T|20A&23G	G20237T,G24348C,C24370A	1	2	3	6	S:D142G		ORF1b:R2257M,S:S929T,S:D936E	1	0	3	4	19298-19310,19324-19328,19340-19341,19344,19359-19364,19378-19551	NODE_0000884	C6541T,G9053T,G20237T,A21987G,G24348C,C24370A,C26735T		ORF1a:V2930L,ORF1b:R2257M,S:D142G,S:S929T,S:D936E		NODE_0000861	G4181T,C6402T,C6541T,C7124T,C8986T,G9053T,C10029T,A11201G,A11332G,G15451A,C16466T,C19220T,G20237T,A21987G,G24348C,C24370A,C26735T,C27874T,G28916T	28248-28253	N:G215C,ORF1a:A1306S,ORF1a:P2046L,ORF1a:P2287S,ORF1a:V2930L,ORF1a:T3255I,ORF1a:T3646A,ORF1b:G662S,ORF1b:P1000L,ORF1b:A1918V,ORF1b:R2257M,ORF7b:T40I,S:D142G,S:S929T,S:D936E	ORF8:D119-,ORF8:F120-	N/A	N/A	N/A	N/A	N/A	N/A	N/A	N/A	N/A	N/A	ORF1b:1944-1948,ORF1b:1953-1954,ORF1b:1958,ORF1b:1964-1966,ORF1b:1971-2028		3000	0	good	201	10	0	good	0	24	9	37.500000	mediocre	17		0	good	0		0		0	0	good		0	0	good	0
3099	EPI_ISL_7871027	21J	21J (Delta)	Delta	21J	B.1.617.2.127	AY.127	21.006944	good	43	22	0	0	104	0	35	7	0	38	89068	39	29851	0.9935123566197371	E:1,M:1,N:1,ORF1a:1,ORF1b:0.9859050445103857,ORF3a:1,ORF6:1,ORF7a:1,ORF7b:1,ORF8:1,ORF9b:1,S:1	false	G210T,C241T,T592C,T1873C,C3037T,G4181T,C6402T,C7124T,G7243A,C8318A,C8986T,G9053T,C10029T,A11201G,A11332G,C14408T,G15451A,G15982A,C16466T,G18025A,C19220T,C21618G,C21846T,T22917G,C22993T,C22995A,A23403G,C23604G,G24410A,C25469T,G25538T,C26054A,T26767C,T27638C,C27752T,C27874T,G28209C,A28461G,C28789T,G28881T,G28916T,G29402T,G29742T	510-518,22029-22034,28248-28253,28271			M:I82T,N:D63G,N:R203M,N:G215C,N:D377Y,ORF1a:M85V,ORF1a:A1306S,ORF1a:P2046L,ORF1a:P2287S,ORF1a:P2685T,ORF1a:V2930L,ORF1a:T3255I,ORF1a:T3646A,ORF1b:P314L,ORF1b:G662S,ORF1b:V839I,ORF1b:P1000L,ORF1b:V1520M,ORF1b:A1918V,ORF3a:S26L,ORF3a:G49V,ORF3a:T221K,ORF7a:V82A,ORF7a:T120I,ORF7b:T40I,ORF8:E106Q,ORF9b:T60A,S:T19R,S:T95I,S:R158G,S:L452R,S:T478K,S:D614G,S:P681R,S:D950N	ORF1a:G82-,ORF1a:H83-,ORF1a:V84-,ORF8:D119-,ORF8:F120-,S:E156-,S:F157-		A21987G	C22993T|24H&25E	T592C,T1873C,G7243A,C8318A,G15982A,G18025A,G28209C,C28789T	1	1	8	10	S:D142G		ORF1a:M85V,ORF1a:P2685T,ORF1b:V839I,ORF1b:V1520M,ORF8:E106Q	1	0	5	6	19298-19303,19316-19334,19340-19344,19401-19441,19454,19508-19539	NODE_0000884	T592C,T1873C,G7243A,C8318A,G9053T,G15982A,G18025A,C21846T,A21987G,C22993T,G25538T,C26054A,G28209C,C28789T	510-518	ORF1a:M85V,ORF1a:P2685T,ORF1a:V2930L,ORF1b:V839I,ORF1b:V1520M,ORF3a:G49V,ORF3a:T221K,ORF8:E106Q,S:T95I,S:D142G	ORF1a:G82-,ORF1a:H83-,ORF1a:V84-	NODE_0000911	T592C,T1873C,G7243A,C8318A,G15982A,G18025A,A21987G,C22993T,G28209C,C28789T	510-518	ORF1a:M85V,ORF1a:P2685T,ORF1b:V839I,ORF1b:V1520M,ORF8:E106Q,S:D142G	ORF1a:G82-,ORF1a:H83-,ORF1a:V84-	N/A	N/A	N/A	N/A	N/A	N/A	N/A	N/A	N/A	N/A	ORF1b:1944-1946,ORF1b:1950-1956,ORF1b:1958-1959,ORF1b:1979-1992,ORF1b:1996,ORF1b:2014-2024		3000	0	good	104	10	0	good	0	24	11	45.833333	mediocre	19		0	good	0		0		0	0	good		0	0	good	0
3100	EPI_ISL_7871026	21J	21J (Delta)	Delta	21J	B.1.617.2.127	AY.127	6.250000	good	42	13	0	0	0	0	34	4	0	0	89253	31	29857	0.9974584489850516	E:1,M:1,N:1,ORF1a:1,ORF1b:1,ORF3a:1,ORF6:1,ORF7a:1,ORF7b:1,ORF8:1,ORF9b:1,S:1	false	G210T,C241T,T592C,T1873C,C3037T,G4181T,C6402T,C7124T,G7243A,C8318A,C8986T,G9053T,C10029T,A11201G,A11332G,C14408T,G15451A,G15982A,C16466T,G18025A,C19220T,C21618G,C21846T,T22917G,C22995A,A23403G,C23604G,G24410A,C25469T,G25538T,C26054A,T26767C,T27638C,C27752T,C27874T,G28209C,A28461G,C28789T,G28881T,G28916T,G29402T,G29742T	22029-22034,28248-28253,28271			M:I82T,N:D63G,N:R203M,N:G215C,N:D377Y,ORF1a:A1306S,ORF1a:P2046L,ORF1a:P2287S,ORF1a:P2685T,ORF1a:V2930L,ORF1a:T3255I,ORF1a:T3646A,ORF1b:P314L,ORF1b:G662S,ORF1b:V839I,ORF1b:P1000L,ORF1b:V1520M,ORF1b:A1918V,ORF3a:S26L,ORF3a:G49V,ORF3a:T221K,ORF7a:V82A,ORF7a:T120I,ORF7b:T40I,ORF8:E106Q,ORF9b:T60A,S:T19R,S:T95I,S:R158G,S:L452R,S:T478K,S:D614G,S:P681R,S:D950N	ORF8:D119-,ORF8:F120-,S:E156-,S:F157-		A21987G		T592C,T1873C,G7243A,C8318A,G15982A,G18025A,G28209C,C28789T	1	0	8	9	S:D142G		ORF1a:P2685T,ORF1b:V839I,ORF1b:V1520M,ORF8:E106Q	1	0	4	5		NODE_0000884	T592C,T1873C,G7243A,C8318A,G9053T,G15982A,G18025A,C21846T,A21987G,G25538T,C26054A,G28209C,C28789T		ORF1a:P2685T,ORF1a:V2930L,ORF1b:V839I,ORF1b:V1520M,ORF3a:G49V,ORF3a:T221K,ORF8:E106Q,S:T95I,S:D142G		NODE_0000911	T592C,T1873C,G7243A,C8318A,G15982A,G18025A,A21987G,G28209C,C28789T		ORF1a:P2685T,ORF1b:V839I,ORF1b:V1520M,ORF8:E106Q,S:D142G		N/A	N/A	N/A	N/A	N/A	N/A	N/A	N/A	N/A	N/A			3000	0	good	0	10	0	good	0	24	6	25	good	14		0	good	0		0		0	0	good		0	0	good	0
3101	EPI_ISL_7870228	21J	21J (Delta)	Delta	21J	B.1.617.2	B.1.617.2	16.049232	good	37	7	0	0	1358	0	28	2	0	457	87806	55	29836	0.9505400795906765	E:1,M:1,N:1,ORF1a:0.9784139968189048,ORF1b:1,ORF3a:0.6956521739130435,ORF6:1,ORF7a:0.319672131147541,ORF7b:0.5909090909090909,ORF8:1,ORF9b:1,S:0.8610675039246468	false	G210T,C241T,C3037T,G4181T,C6402T,C7124T,T7168C,C8986T,G9053T,C10029T,A11201G,A11332G,C14408T,G14718A,C15240T,G15451A,T15747C,C16466T,C19220T,C21618G,G21761T,G21987A,T22917G,C22995A,A23403G,C23604G,G24348C,G24410A,A24942T,C25469T,T26767C,C27874T,A28461G,G28881T,G28916T,G29402T,G29742T	28248-28253,28271			M:I82T,N:D63G,N:R203M,N:G215C,N:D377Y,ORF1a:A1306S,ORF1a:P2046L,ORF1a:P2287S,ORF1a:V2930L,ORF1a:T3255I,ORF1a:T3646A,ORF1b:P314L,ORF1b:G662S,ORF1b:P1000L,ORF1b:A1918V,ORF3a:S26L,ORF7b:T40I,ORF9b:T60A,S:T19R,S:A67S,S:G142D,S:L452R,S:T478K,S:D614G,S:P681R,S:S929T,S:D950N,S:D1127V	ORF8:D119-,ORF8:F120-			C15240T|21K	T7168C,G14718A,T15747C,G21761T,G24348C,A24942T	0	1	6	7			S:A67S,S:S929T,S:D1127V	0	0	3	3	2569-2850,22014-22542,25970-26219,27512-27808	NODE_0000884	T7168C,G9053T,G14718A,C15240T,T15747C,G21761T,G24348C,A24942T		ORF1a:V2930L,S:A67S,S:S929T,S:D1127V		NODE_0000861	G4181T,C6402T,C7124T,T7168C,C8986T,G9053T,C10029T,A11201G,A11332G,G14718A,C15240T,G15451A,T15747C,C16466T,C19220T,G21761T,G24348C,A24942T,C27874T,G28916T	28248-28253	N:G215C,ORF1a:A1306S,ORF1a:P2046L,ORF1a:P2287S,ORF1a:V2930L,ORF1a:T3255I,ORF1a:T3646A,ORF1b:G662S,ORF1b:P1000L,ORF1b:A1918V,ORF7b:T40I,S:A67S,S:S929T,S:D1127V	ORF8:D119-,ORF8:F120-	N/A	N/A	N/A	N/A	N/A	N/A	N/A	N/A	N/A	N/A	ORF1a:768-862,S:151-327,ORF3a:193-276,ORF7a:40-122,ORF7b:1-18		3000	39.185185	mediocre	1358	10	0	good	0	24	2	8.333333	good	10		0	good	0		0		0	0	good		0	0	good	0
3104	EPI_ISL_7870225	21J	21J (Delta)	Delta	21J	B.1.617.2	B.1.617.2	5.341235	good	38	7	0	0	924	0	27	2	0	313	88236	55	29836	0.9650536735444605	E:1,M:1,N:0.9428571428571428,ORF1a:0.9784139968189048,ORF1b:1,ORF3a:1,ORF6:1,ORF7a:0.319672131147541,ORF7b:0.5909090909090909,ORF8:1,ORF9b:1,S:0.9270015698587127	false	G210T,C241T,C583T,C2509T,C3037T,T3256C,G4181T,C6402T,C7124T,C8986T,G9053T,C10029T,A11201G,A11332G,C14408T,G15451A,C16466T,C16708T,C19220T,G21593A,C21618G,C21846T,G21987A,T22917G,C22995A,A23403G,C23604G,G24410A,C25469T,T26767C,T27504C,C27874T,G28456A,A28461G,G28881T,G28916T,G29688T,G29742T	28248-28253,28271			M:I82T,N:D63G,N:R203M,N:G215C,ORF1a:A1306S,ORF1a:P2046L,ORF1a:P2287S,ORF1a:V2930L,ORF1a:T3255I,ORF1a:T3646A,ORF1b:P314L,ORF1b:G662S,ORF1b:P1000L,ORF1b:A1918V,ORF3a:S26L,ORF7b:T40I,ORF9b:R58K,ORF9b:T60A,S:V11I,S:T19R,S:T95I,S:G142D,S:L452R,S:T478K,S:D614G,S:P681R,S:D950N	ORF8:D119-,ORF8:F120-				C583T,C2509T,T3256C,C16708T,G21593A,T27504C,G28456A,G29688T	0	0	8	8			ORF9b:R58K,S:V11I	0	0	2	2	2569-2850,22014-22290,27512-27808,29357-29402,29489-29510	NODE_0000884	C583T,C2509T,T3256C,G9053T,C16708T,G21593A,C21846T,T27504C,G28456A,G29688T		ORF1a:V2930L,ORF9b:R58K,S:V11I,S:T95I		NODE_0000861	C583T,C2509T,T3256C,G4181T,C6402T,C7124T,C8986T,G9053T,C10029T,A11201G,A11332G,G15451A,C16466T,C16708T,C19220T,G21593A,C21846T,T27504C,C27874T,G28456A,G28916T,G29688T	28248-28253	N:G215C,ORF1a:A1306S,ORF1a:P2046L,ORF1a:P2287S,ORF1a:V2930L,ORF1a:T3255I,ORF1a:T3646A,ORF1b:G662S,ORF1b:P1000L,ORF1b:A1918V,ORF7b:T40I,ORF9b:R58K,S:V11I,S:T95I	ORF8:D119-,ORF8:F120-	N/A	N/A	N/A	N/A	N/A	N/A	N/A	N/A	N/A	N/A	ORF1a:768-862,S:151-243,ORF7a:40-122,ORF7b:1-18,N:362-377,N:406-413		3000	23.111111	good	924	10	0	good	0	24	0	0	good	8		0	good	0		0		0	0	good		0	0	good	0
3103	EPI_ISL_7870226	21A	21A (Delta)	Delta	21A	B.1.617.2	B.1.617.2	41.950960	mediocre	43	13	0	0	1060	0	31	4	0	357	88054	55	29836	0.9605056348861318	E:1,M:1,N:1,ORF1a:1,ORF1b:0.9632789317507419,ORF3a:0.6956521739130435,ORF6:1,ORF7a:0.319672131147541,ORF7b:0.5909090909090909,ORF8:1,ORF9b:1,S:0.9427001569858713	false	G210T,C241T,C392T,C1191T,C1267T,C2695T,C3037T,C5184T,C7011T,T7138C,C9891T,T11418C,T12946C,C14408T,C15240T,C15368T,G15451A,C16466T,C18176T,A20262G,C21618G,G21987A,T22917G,C22995A,G23012C,A23403G,C23604G,C24374T,G24410A,A24803G,C24859T,C24865T,T24984G,G25252T,C25469T,G26428T,T26767C,A28461G,G28881T,C29249T,G29402T,T29566G,G29742T	22029-22034,28248-28253,28271			E:V62F,M:I82T,N:D63G,N:R203M,N:P326S,N:D377Y,ORF1a:R43C,ORF1a:P309L,ORF1a:P1640L,ORF1a:A2249V,ORF1a:A3209V,ORF1a:V3718A,ORF1b:P314L,ORF1b:T634I,ORF1b:G662S,ORF1b:P1000L,ORF1b:P1570L,ORF3a:S26L,ORF9b:T60A,S:T19R,S:G142D,S:R158G,S:L452R,S:T478K,S:E484Q,S:D614G,S:P681R,S:L938F,S:D950N,S:I1081V,S:L1141W	ORF8:D119-,ORF8:F120-,S:E156-,S:F157-			C15240T|21K,G23012C|21B	C392T,C2695T,C7011T,T7138C,C15368T,C24374T,A24803G,C24859T,C24865T,T24984G,G25252T,G26428T,C29249T,T29566G	0	2	14	16			E:V62F,N:P326S,ORF1a:R43C,ORF1a:A2249V,ORF1b:T634I,S:E484Q,S:L938F,S:I1081V,S:L1141W	0	0	9	9	19276-19570,22325-22542,25970-26219,27512-27808	NODE_0000861	C392T,C1191T,C1267T,C2695T,C5184T,C7011T,T7138C,C9891T,T11418C,T12946C,C15240T,C15368T,G15451A,C16466T,C18176T,A20262G,G23012C,C24374T,A24803G,C24859T,C24865T,T24984G,G25252T,G26428T,C29249T,T29566G	28248-28253	E:V62F,N:P326S,ORF1a:R43C,ORF1a:P309L,ORF1a:P1640L,ORF1a:A2249V,ORF1a:A3209V,ORF1a:V3718A,ORF1b:T634I,ORF1b:G662S,ORF1b:P1000L,ORF1b:P1570L,S:E484Q,S:L938F,S:I1081V,S:L1141W	ORF8:D119-,ORF8:F120-	NODE_0000861	C392T,C1191T,C1267T,C2695T,C5184T,C7011T,T7138C,C9891T,T11418C,T12946C,C15240T,C15368T,G15451A,C16466T,C18176T,A20262G,G23012C,C24374T,A24803G,C24859T,C24865T,T24984G,G25252T,G26428T,C29249T,T29566G	28248-28253	E:V62F,N:P326S,ORF1a:R43C,ORF1a:P309L,ORF1a:P1640L,ORF1a:A2249V,ORF1a:A3209V,ORF1a:V3718A,ORF1b:T634I,ORF1b:G662S,ORF1b:P1000L,ORF1b:P1570L,S:E484Q,S:L938F,S:I1081V,S:L1141W	ORF8:D119-,ORF8:F120-	N/A	N/A	N/A	N/A	N/A	N/A	N/A	N/A	N/A	N/A	ORF1b:1937-2035,S:255-327,ORF3a:193-276,ORF7a:40-122,ORF7b:1-18		3000	28.148148	good	1060	10	0	good	0	24	14	58.333333	mediocre	22		0	good	0		0		0	0	good		0	0	good	0
3102	EPI_ISL_7870227	21J	21J (Delta)	Delta	21J	B.1.617.2	B.1.617.2	25.777174	good	38	13	0	0	1334	0	31	4	0	450	87908	39	29856	0.9525465672340567	E:1,M:1,N:1,ORF1a:0.9629629629629629,ORF1b:0.9291543026706232,ORF3a:1,ORF6:1,ORF7a:1,ORF7b:1,ORF8:1,ORF9b:1,S:0.9246467817896389	false	G210T,C241T,T1187G,T1871C,C3037T,C3832T,G4181T,C5183T,C6402T,C8986T,G9053T,C10029T,A11201G,A11332G,G13045A,C14408T,G15451A,C16466T,C19220T,G20808A,C21618G,C21846T,T22917G,C22995A,A23403G,C23604G,G24410A,C25469T,T26767C,T27638C,C27752T,C27874T,G28378T,A28461G,G28881T,G28916T,G29402T,G29742T	22029-22034,28248-28253,28271			M:I82T,N:D63G,N:R203M,N:G215C,N:D377Y,ORF1a:S308A,ORF1a:F536L,ORF1a:A1306S,ORF1a:P1640S,ORF1a:P2046L,ORF1a:V2930L,ORF1a:T3255I,ORF1a:T3646A,ORF1b:P314L,ORF1b:G662S,ORF1b:P1000L,ORF1b:A1918V,ORF3a:S26L,ORF7a:V82A,ORF7a:T120I,ORF7b:T40I,ORF9b:R32L,ORF9b:T60A,S:T19R,S:T95I,S:R158G,S:L452R,S:T478K,S:D614G,S:P681R,S:D950N	ORF8:D119-,ORF8:F120-,S:E156-,S:F157-		A21987G	C5183T|22D&23C	T1187G,T1871C,C3832T,G13045A,G20808A,G28378T	1	1	6	8	S:D142G		ORF1a:S308A,ORF1a:F536L,ORF1a:P1640S,ORF9b:R32L	1	0	4	5	7112-7311,12795-13005,13395-13604,19295-19303,19316-19551,21169-21236,21250-21366,21819-21844,21859-21901,21916-21947,22340-22521	NODE_0000884	T1187G,T1871C,C3832T,C5183T,G9053T,G13045A,G20808A,C21846T,A21987G,G28378T		ORF1a:S308A,ORF1a:F536L,ORF1a:P1640S,ORF1a:V2930L,ORF9b:R32L,S:T95I,S:D142G		NODE_0000861	T1187G,T1871C,C3832T,G4181T,C5183T,C6402T,C8986T,G9053T,C10029T,A11201G,A11332G,G13045A,G15451A,C16466T,C19220T,G20808A,C21846T,A21987G,C27874T,G28378T,G28916T	28248-28253	N:G215C,ORF1a:S308A,ORF1a:F536L,ORF1a:A1306S,ORF1a:P1640S,ORF1a:P2046L,ORF1a:V2930L,ORF1a:T3255I,ORF1a:T3646A,ORF1b:G662S,ORF1b:P1000L,ORF1b:A1918V,ORF7b:T40I,ORF9b:R32L,S:T95I,S:D142G	ORF8:D119-,ORF8:F120-	N/A	N/A	N/A	N/A	N/A	N/A	N/A	N/A	N/A	N/A	ORF1a:2283-2349,ORF1a:4177-4247,ORF1a:4377-4401,ORF1b:1-46,ORF1b:1943-1946,ORF1b:1950-2028,ORF1b:2568-2590,ORF1b:2595-2633,S:86-94,S:99-113,S:119-129,S:260-320		3000	38.296296	mediocre	1334	10	0	good	0	24	8	33.333333	mediocre	16		0	good	0		0		0	0	good		0	0	good	0
3107	EPI_ISL_7870220	21J	21J (Delta)	Delta	21J	B.1.617.2	B.1.617.2	25.985240	good	40	28	0	0	568	0	33	9	0	131	88752	39	29902	0.9797010333411363	E:1,M:1,N:1,ORF1a:1,ORF1b:0.9807121661721068,ORF3a:1,ORF6:1,ORF7a:1,ORF7b:1,ORF8:1,ORF9b:1,S:0.9379905808477237	false	C203T,G210T,C241T,C842T,C3037T,G4181T,C6402T,C7124T,C8986T,G9053T,C10029T,A10323G,A11201G,A11332G,A11600G,C12412T,C14408T,G15451A,C16466T,C17118T,C19220T,G20995T,C21618G,T22162C,G22346T,T22917G,C22995A,A23403G,C23604G,G24410A,C25469T,G25740T,T26767C,T27638C,C27752T,C27874T,A28461G,G28881T,G28916T,G29402T	509-523,22029-22034,28248-28253,28271			M:I82T,N:D63G,N:R203M,N:G215C,N:D377Y,ORF1a:P193S,ORF1a:A1306S,ORF1a:P2046L,ORF1a:P2287S,ORF1a:V2930L,ORF1a:T3255I,ORF1a:K3353R,ORF1a:T3646A,ORF1a:I3779V,ORF1b:P314L,ORF1b:G662S,ORF1b:P1000L,ORF1b:A1918V,ORF1b:G2510C,ORF3a:S26L,ORF3a:Q116H,ORF7a:V82A,ORF7a:T120I,ORF7b:T40I,ORF9b:T60A,S:T19R,S:R158G,S:A262S,S:L452R,S:T478K,S:D614G,S:P681R,S:D950N	ORF1a:G82-,ORF1a:H83-,ORF1a:V84-,ORF1a:M85-,ORF1a:V86-,ORF8:D119-,ORF8:F120-,S:E156-,S:F157-		A21987G	A10323G|20H&25D&25I	C203T,C842T,A11600G,C12412T,C17118T,G20995T,T22162C,G22346T,G25740T	1	1	9	11	S:D142G		ORF1a:P193S,ORF1a:K3353R,ORF1a:I3779V,ORF1b:G2510C,ORF3a:Q116H,S:A262S	1	0	6	7	19298-19303,19316,19330-19373,19383-19443,19511-19548,21734-21968,29687-29869	NODE_0000884	C203T,C842T,G9053T,A10323G,A11600G,C12412T,C17118T,G20995T,A21987G,T22162C,G22346T,G25740T	509-523	ORF1a:P193S,ORF1a:V2930L,ORF1a:K3353R,ORF1a:I3779V,ORF1b:G2510C,ORF3a:Q116H,S:D142G,S:A262S	ORF1a:G82-,ORF1a:H83-,ORF1a:V84-,ORF1a:M85-,ORF1a:V86-	NODE_0000861	C203T,C842T,G4181T,C6402T,C7124T,C8986T,G9053T,C10029T,A10323G,A11201G,A11332G,A11600G,C12412T,G15451A,C16466T,C17118T,C19220T,G20995T,A21987G,T22162C,G22346T,G25740T,C27874T,G28916T	509-523,28248-28253	N:G215C,ORF1a:P193S,ORF1a:A1306S,ORF1a:P2046L,ORF1a:P2287S,ORF1a:V2930L,ORF1a:T3255I,ORF1a:K3353R,ORF1a:T3646A,ORF1a:I3779V,ORF1b:G662S,ORF1b:P1000L,ORF1b:A1918V,ORF1b:G2510C,ORF3a:Q116H,ORF7b:T40I,S:D142G,S:A262S	ORF1a:G82-,ORF1a:H83-,ORF1a:V84-,ORF1a:M85-,ORF1a:V86-,ORF8:D119-,ORF8:F120-	N/A	N/A	N/A	N/A	N/A	N/A	N/A	N/A	N/A	N/A	ORF1b:1944-1946,ORF1b:1950,ORF1b:1955-1969,ORF1b:1973-1992,ORF1b:2015-2027,S:58-136		3000	9.925926	good	568	10	0	good	0	24	12	50	mediocre	20		0	good	0		0		0	0	good		0	0	good	0
3105	EPI_ISL_7870223	21J	21J (Delta)	Delta	21J	B.1.617.2	B.1.617.2	19.033748	good	41	13	0	0	902	0	32	4	0	253	88439	40	29894	0.9682306123131459	E:1,M:1,N:1,ORF1a:0.9927289252442627,ORF1b:0.9710682492581603,ORF3a:1,ORF6:1,ORF7a:1,ORF7b:1,ORF8:1,ORF9b:1,S:0.8877551020408163	false	T153C,G210T,C241T,A2560G,C3037T,G4181T,C5183T,G6123A,C6402T,C7124T,C8986T,G9053T,C9559T,C10029T,A11201G,A11332G,C14408T,C15240T,G15451A,C16466T,C19220T,C21618G,C21691A,T22917G,C22995A,A23403G,C23604G,C23625T,G24410A,C25469T,G25951A,T26767C,T27638C,C27752T,C27874T,T28007C,A28461G,C28663T,G28881T,G28916T,G29402T	22029-22034,28248-28253,28271			M:I82T,N:D63G,N:R203M,N:G215C,N:D377Y,ORF1a:A1306S,ORF1a:P1640S,ORF1a:R1953K,ORF1a:P2046L,ORF1a:P2287S,ORF1a:V2930L,ORF1a:T3255I,ORF1a:T3646A,ORF1b:P314L,ORF1b:G662S,ORF1b:P1000L,ORF1b:A1918V,ORF3a:S26L,ORF3a:G187S,ORF7a:V82A,ORF7a:T120I,ORF7b:T40I,ORF9b:T60A,S:T19R,S:F43L,S:R158G,S:L452R,S:T478K,S:D614G,S:P681R,S:A688V,S:D950N	ORF8:D119-,ORF8:F120-,S:E156-,S:F157-		A21987G	C5183T|22D&23C	T153C,A2560G,G6123A,C21691A,C23625T,G25951A,C28663T	1	1	7	9	S:D142G		ORF1a:P1640S,ORF1a:R1953K,ORF3a:G187S,S:F43L,S:A688V	1	0	5	6	7118-7120,8656-8681,8694-8697,8713-8753,8875-8893,13483-13512,19397-19400,19402-19409,19414-19418,21164-21270,21284-21326,21339-21364,21737-21973,22339-22522,23109-23115,29687-29720,29733-29804,29817-29868	NODE_0000884	T153C,A2560G,C5183T,G6123A,G9053T,C9559T,C15240T,C21691A,A21987G,C23625T,G25951A,T28007C,C28663T		ORF1a:P1640S,ORF1a:R1953K,ORF1a:V2930L,ORF3a:G187S,S:F43L,S:D142G,S:A688V		NODE_0000861	T153C,A2560G,G4181T,C5183T,G6123A,C6402T,C7124T,C8986T,G9053T,C9559T,C10029T,A11201G,A11332G,C15240T,G15451A,C16466T,C19220T,C21691A,A21987G,C23625T,G25951A,C27874T,T28007C,C28663T,G28916T	28248-28253	N:G215C,ORF1a:A1306S,ORF1a:P1640S,ORF1a:R1953K,ORF1a:P2046L,ORF1a:P2287S,ORF1a:V2930L,ORF1a:T3255I,ORF1a:T3646A,ORF1b:G662S,ORF1b:P1000L,ORF1b:A1918V,ORF3a:G187S,ORF7b:T40I,S:F43L,S:D142G,S:A688V	ORF8:D119-,ORF8:F120-	N/A	N/A	N/A	N/A	N/A	N/A	N/A	N/A	N/A	N/A	ORF1a:2285,ORF1a:2798-2806,ORF1a:2810-2811,ORF1a:2817-2830,ORF1a:2871-2876,ORF1b:6-15,ORF1b:1977-1981,ORF1b:1983-1984,ORF1b:2566-2601,ORF1b:2606-2620,ORF1b:2624-2633,S:59-137,S:260-320,S:516-518		3000	22.296296	good	902	10	0	good	0	24	9	37.500000	mediocre	17		0	good	0		0		0	0	good		0	0	good	0
3106	EPI_ISL_7870222	21J	21J (Delta)	Delta	21J	B.1.617.2.131	AY.131	2.205775	good	40	13	0	0	701	0	30	4	0	237	88425	55	29836	0.9725111192856905	E:1,M:1,N:0.8761904761904762,ORF1a:1,ORF1b:1,ORF3a:0.6956521739130435,ORF6:1,ORF7a:0.319672131147541,ORF7b:0.5909090909090909,ORF8:1,ORF9b:1,S:1	false	G210T,C241T,C3037T,G4181T,C6402T,C7124T,C8986T,G9053T,C10029T,A11201G,A11332G,C14407T,C14408T,G15451A,C16466T,G17667A,C19220T,G19999T,C20148T,C21618G,C21846T,G21987A,G22899T,T22917G,C22995A,A23064C,A23403G,T23560C,C23604G,G24410A,C25469T,T26767C,C27874T,C28054G,A28461G,G28881T,G28916T,T29014C,G29688T,G29742T	22029-22034,28248-28253,28271			M:I82T,N:D63G,N:R203M,N:G215C,ORF1a:A1306S,ORF1a:P2046L,ORF1a:P2287S,ORF1a:V2930L,ORF1a:T3255I,ORF1a:T3646A,ORF1b:P314F,ORF1b:G662S,ORF1b:P1000L,ORF1b:A1918V,ORF1b:V2178F,ORF3a:S26L,ORF7b:T40I,ORF8:S54*,ORF9b:T60A,S:T19R,S:T95I,S:G142D,S:R158G,S:G446V,S:L452R,S:T478K,S:N501T,S:D614G,S:P681R,S:D950N	ORF8:D119-,ORF8:F120-,S:E156-,S:F157-			C20148T|21H	G17667A,T23560C,C28054G	0	1	3	4			ORF8:S54*	0	0	1	1	25970-26219,27512-27808,29357-29510	NODE_0000884	G9053T,C14407T,G17667A,G19999T,C20148T,C21846T,G22899T,A23064C,T23560C,C28054G,T29014C,G29688T		ORF1a:V2930L,ORF1b:L314F,ORF1b:V2178F,ORF8:S54*,S:T95I,S:G446V,S:N501T		AY.131	G17667A,C20148T,T23560C,C28054G		ORF8:S54*		N/A	N/A	N/A	N/A	N/A	N/A	N/A	N/A	N/A	N/A	ORF3a:193-276,ORF7a:40-122,ORF7b:1-18,N:362-413		3000	14.851852	good	701	10	0	good	0	24	-1	0	good	7		0	good	0		0		0	0	good		0	0	good	0
3108	EPI_ISL_7870219	21J	21J (Delta)	Delta	21J	B.1.617.2.131	AY.131	0.843676	good	40	13	0	0	548	0	30	4	0	186	88578	55	29836	0.9776276627763101	E:1,M:1,N:1,ORF1a:0.9997727789138832,ORF1b:1,ORF3a:0.6956521739130435,ORF6:1,ORF7a:0.319672131147541,ORF7b:0.5909090909090909,ORF8:1,ORF9b:1,S:1	false	G210T,C241T,C3037T,G4181T,C6402T,C7124T,C8986T,G9053T,C10029T,A11332G,C14407T,C14408T,G15451A,C16466T,C17304T,G17667A,C19220T,G19999T,C20148T,C21618G,C21846T,G21987A,G22899T,T22917G,C22995A,A23064C,A23403G,C23604G,G24410A,C25469T,T26767C,C27874T,C28054G,A28461G,G28881T,G28916T,T29014C,G29402T,G29688T,G29742T	22029-22034,28248-28253,28271			M:I82T,N:D63G,N:R203M,N:G215C,N:D377Y,ORF1a:A1306S,ORF1a:P2046L,ORF1a:P2287S,ORF1a:V2930L,ORF1a:T3255I,ORF1b:P314F,ORF1b:G662S,ORF1b:P1000L,ORF1b:A1918V,ORF1b:V2178F,ORF3a:S26L,ORF7b:T40I,ORF8:S54*,ORF9b:T60A,S:T19R,S:T95I,S:G142D,S:R158G,S:G446V,S:L452R,S:T478K,S:N501T,S:D614G,S:P681R,S:D950N	ORF8:D119-,ORF8:F120-,S:E156-,S:F157-			C20148T|21H	C17304T,G17667A,C28054G	0	1	3	4			ORF8:S54*	0	0	1	1	11201,25970-26219,27512-27808	NODE_0000884	G9053T,C14407T,C17304T,G17667A,G19999T,C20148T,C21846T,G22899T,A23064C,C28054G,T29014C,G29688T		ORF1a:V2930L,ORF1b:L314F,ORF1b:V2178F,ORF8:S54*,S:T95I,S:G446V,S:N501T		AY.131	C17304T,G17667A,C20148T,C28054G		ORF8:S54*		N/A	N/A	N/A	N/A	N/A	N/A	N/A	N/A	N/A	N/A	ORF1a:3646,ORF3a:193-276,ORF7a:40-122,ORF7b:1-18		3000	9.185185	good	548	10	0	good	0	24	-1	0	good	7		0	good	0		0		0	0	good		0	0	good	0
3110	EPI_ISL_7870216	21J	21J (Delta)	Delta	21J	B.1.617.2.127	AY.127	21.408056	good	46	13	0	0	471	0	37	4	0	155	88862	39	29897	0.9827776477276527	E:1,M:1,N:1,ORF1a:1,ORF1b:0.9710682492581603,ORF3a:1,ORF6:1,ORF7a:1,ORF7b:1,ORF8:1,ORF9b:1,S:0.9395604395604396	false	G210T,C241T,T1641C,C3037T,G4181T,C5055T,C6402T,G6622A,C7006T,C7124T,C8986T,G9053T,C9985T,C10029T,A11117G,A11201G,A11332G,C14408T,G14511C,G15451A,C16466T,G18255T,C19220T,C21057T,C21618G,G22899T,T22917G,C22995A,A23403G,C23604G,G24410A,C25469T,T25518C,G25538T,C26054A,T26767C,T27638C,C27752T,C27874T,G28378T,A28461G,C28677T,G28881T,G28916T,G29402T,G29742T	22029-22034,28248-28253,28271			M:I82T,N:D63G,N:T135I,N:R203M,N:G215C,N:D377Y,ORF1a:V459A,ORF1a:A1306S,ORF1a:T1597I,ORF1a:P2046L,ORF1a:P2287S,ORF1a:V2930L,ORF1a:T3255I,ORF1a:I3618V,ORF1a:T3646A,ORF1b:P314L,ORF1b:Q348H,ORF1b:G662S,ORF1b:P1000L,ORF1b:M1596I,ORF1b:A1918V,ORF3a:S26L,ORF3a:G49V,ORF3a:T221K,ORF7a:V82A,ORF7a:T120I,ORF7b:T40I,ORF9b:R32L,ORF9b:T60A,S:T19R,S:R158G,S:G446V,S:L452R,S:T478K,S:D614G,S:P681R,S:D950N	ORF8:D119-,ORF8:F120-,S:E156-,S:F157-		A21987G		T1641C,C5055T,G6622A,C7006T,C9985T,A11117G,G14511C,G18255T,C21057T,G22899T,T25518C,G28378T,C28677T	1	0	13	14	S:D142G		N:T135I,ORF1a:V459A,ORF1a:T1597I,ORF1a:I3618V,ORF1b:Q348H,ORF1b:M1596I,ORF9b:R32L,S:G446V	1	0	8	9	19298-19303,19316-19508,19521-19548,21733-21826,21838-21973,29855-29868	NODE_0000884	T1641C,C5055T,G6622A,C7006T,G9053T,C9985T,A11117G,G14511C,G18255T,C21057T,A21987G,G22899T,T25518C,G25538T,C26054A,G28378T,C28677T		N:T135I,ORF1a:V459A,ORF1a:T1597I,ORF1a:V2930L,ORF1a:I3618V,ORF1b:Q348H,ORF1b:M1596I,ORF3a:G49V,ORF3a:T221K,ORF9b:R32L,S:D142G,S:G446V		NODE_0000911	T1641C,C5055T,G6622A,C7006T,C9985T,A11117G,G14511C,G18255T,C21057T,A21987G,G22899T,T25518C,G28378T,C28677T		N:T135I,ORF1a:V459A,ORF1a:T1597I,ORF1a:I3618V,ORF1b:Q348H,ORF1b:M1596I,ORF9b:R32L,S:D142G,S:G446V		N/A	N/A	N/A	N/A	N/A	N/A	N/A	N/A	N/A	N/A	ORF1b:1944-1946,ORF1b:1950-2014,ORF1b:2018-2027,S:58-88,S:92-137		3000	6.333333	good	471	10	0	good	0	24	11	45.833333	mediocre	19		0	good	0		0		0	0	good		0	0	good	0
3112	EPI_ISL_7870214	21J	21J (Delta)	Delta	21J	B.1.617.2	B.1.617.2	62.858193	mediocre	39	13	0	0	416	0	31	4	0	141	88873	39	29873	0.9838143330100659	E:1,M:1,N:1,ORF1a:1,ORF1b:0.9721810089020771,ORF3a:1,ORF6:1,ORF7a:1,ORF7b:1,ORF8:1,ORF9b:1,S:0.9481946624803768	false	G210T,C222T,C241T,C2881A,A3569G,C3686T,G4181T,C6402T,C7124T,C8986T,G9053T,C10029T,A11201G,A11332G,C14408T,C14585T,G15451A,C16466T,C17118T,C19220T,C21597T,C21618G,T22917G,C22995A,A23403G,C23604G,G24410A,C25469T,T26767C,C27389T,T27638C,C27752T,C27874T,A28461G,G28881T,G28916T,T29164C,G29402T,G29742T	22029-22034,28248-28253,28271			M:I82T,N:D63G,N:R203M,N:G215C,N:D377Y,ORF1a:S1102G,ORF1a:H1141Y,ORF1a:A1306S,ORF1a:P2046L,ORF1a:P2287S,ORF1a:V2930L,ORF1a:T3255I,ORF1a:T3646A,ORF1b:P314L,ORF1b:A373V,ORF1b:G662S,ORF1b:P1000L,ORF1b:A1918V,ORF3a:S26L,ORF7a:V82A,ORF7a:T120I,ORF7b:T40I,ORF9b:T60A,S:S12F,S:T19R,S:R158G,S:L452R,S:T478K,S:D614G,S:P681R,S:D950N	ORF8:D119-,ORF8:F120-,S:E156-,S:F157-		T3037C,A21987G	C3686T|25B&24D,T29164C|25B	C222T,C2881A,A3569G,C14585T,C17118T,C21597T,C27389T	2	2	7	11	S:D142G		ORF1a:S1102G,ORF1a:H1141Y,ORF1b:A373V,S:S12F	1	0	4	5	19298-19314,19327-19422,19427-19437,19454-19551,21737-21872,21911-21968	NODE_0000884	C222T,C2881A,T3037C,A3569G,C3686T,G9053T,C14585T,C17118T,C21597T,A21987G,C27389T,T29164C		ORF1a:S1102G,ORF1a:H1141Y,ORF1a:V2930L,ORF1b:A373V,S:S12F,S:D142G		NODE_0000861	C222T,C2881A,T3037C,A3569G,C3686T,G4181T,C6402T,C7124T,C8986T,G9053T,C10029T,A11201G,A11332G,C14585T,G15451A,C16466T,C17118T,C19220T,C21597T,A21987G,C27389T,C27874T,G28916T,T29164C	28248-28253	N:G215C,ORF1a:S1102G,ORF1a:H1141Y,ORF1a:A1306S,ORF1a:P2046L,ORF1a:P2287S,ORF1a:V2930L,ORF1a:T3255I,ORF1a:T3646A,ORF1b:A373V,ORF1b:G662S,ORF1b:P1000L,ORF1b:A1918V,ORF7b:T40I,S:S12F,S:D142G	ORF8:D119-,ORF8:F120-	N/A	N/A	N/A	N/A	N/A	N/A	N/A	N/A	N/A	N/A	ORF1b:1944-1949,ORF1b:1954-1985,ORF1b:1987-1990,ORF1b:1996-2028,S:59-104,S:117-136		3000	4.296296	good	416	10	0	good	0	24	19	79.166667	mediocre	27		0	good	0		0		0	0	good		0	0	good	0
3109	EPI_ISL_7870217	21J	21J (Delta)	Delta	21J	B.1.617.2.127	AY.127	5.150278	good	41	13	0	0	543	0	33	4	0	180	88816	39	29899	0.9804367454770424	E:1,M:1,N:1,ORF1a:1,ORF1b:0.9543768545994066,ORF3a:1,ORF6:1,ORF7a:1,ORF7b:1,ORF8:1,ORF9b:1,S:0.9552590266875981	false	G210T,C241T,G1458T,T1858C,C1912T,C3037T,G4181T,C6402T,C7124T,G7243A,C8986T,G9053T,C10029T,A11201G,A11332G,C14408T,G15451A,C16466T,C19220T,C19586T,G21123T,C21618G,C21846T,G22899T,T22917G,C22995A,A23403G,C23604G,G24410A,C25469T,G25538T,C26054A,T26767C,T27638C,C27752T,C27874T,A28461G,G28881T,G28916T,G29402T,G29742T	22029-22034,28248-28253,28271			M:I82T,N:D63G,N:R203M,N:G215C,N:D377Y,ORF1a:R398L,ORF1a:A1306S,ORF1a:P2046L,ORF1a:P2287S,ORF1a:V2930L,ORF1a:T3255I,ORF1a:T3646A,ORF1b:P314L,ORF1b:G662S,ORF1b:P1000L,ORF1b:A1918V,ORF1b:T2040I,ORF3a:S26L,ORF3a:G49V,ORF3a:T221K,ORF7a:V82A,ORF7a:T120I,ORF7b:T40I,ORF9b:T60A,S:T19R,S:T95I,S:R158G,S:G446V,S:L452R,S:T478K,S:D614G,S:P681R,S:D950N	ORF8:D119-,ORF8:F120-,S:E156-,S:F157-		A21987G		G1458T,T1858C,C1912T,G7243A,C19586T,G21123T,G22899T	1	0	7	8	S:D142G		ORF1a:R398L,ORF1b:T2040I,S:G446V	1	0	3	4	19302,19316-19535,21167-21264,21278-21306,21320-21326,21339-21344,21745-21750,22345-22393,22400-22440,22455-22523,29852-29868	NODE_0000884	G1458T,T1858C,C1912T,G7243A,G9053T,C19586T,G21123T,C21846T,A21987G,G22899T,G25538T,C26054A		ORF1a:R398L,ORF1a:V2930L,ORF1b:T2040I,ORF3a:G49V,ORF3a:T221K,S:T95I,S:D142G,S:G446V		NODE_0000911	G1458T,T1858C,C1912T,G7243A,C19586T,G21123T,A21987G,G22899T		ORF1a:R398L,ORF1b:T2040I,S:D142G,S:G446V		N/A	N/A	N/A	N/A	N/A	N/A	N/A	N/A	N/A	N/A	ORF1b:1950-2023,ORF1b:2567-2599,ORF1b:2604-2613,ORF1b:2618-2620,ORF1b:2624-2626,S:61-63,S:262-277,S:280-293,S:298-321		3000	9	good	543	10	0	good	0	24	5	20.833333	good	13		0	good	0		0		0	0	good		0	0	good	0
3111	EPI_ISL_7870215	21J	21J (Delta)	Delta	21J	B.1.617.2.127	AY.127	39.346944	mediocre	50	13	0	0	444	0	38	4	0	152	88891	39	29903	0.9838812159315119	E:1,M:1,N:1,ORF1a:1,ORF1b:0.9740356083086054,ORF3a:1,ORF6:1,ORF7a:1,ORF7b:1,ORF8:1,ORF9b:1,S:0.9356357927786499	false	G210T,C241T,G1268A,C1420T,C3037T,G3206T,G4181T,C6402T,G6622A,C7124T,C8074T,C8986T,G9053T,C10029T,A11201G,A11332G,C13095T,C14408T,G14511C,G15451A,C16466T,G18255T,C19220T,C21057T,C21618G,G22899T,T22917G,C22995A,A23403G,A23592T,C23604G,G24410A,C25469T,T25518C,G25538T,C26042T,C26054A,T26767C,T27638C,C27752T,C27874T,A27926G,G28079T,G28378T,A28461G,G28881T,G28916T,C28957T,G29402T,G29742T	22029-22034,28248-28253,28271			M:I82T,N:D63G,N:R203M,N:G215C,N:D377Y,ORF1a:D335N,ORF1a:D981Y,ORF1a:A1306S,ORF1a:P2046L,ORF1a:P2287S,ORF1a:V2930L,ORF1a:T3255I,ORF1a:T3646A,ORF1a:A4277V,ORF1b:P314L,ORF1b:Q348H,ORF1b:G662S,ORF1b:P1000L,ORF1b:M1596I,ORF1b:A1918V,ORF3a:S26L,ORF3a:G49V,ORF3a:T217I,ORF3a:T221K,ORF7a:V82A,ORF7a:T120I,ORF7b:T40I,ORF9b:R32L,ORF9b:T60A,S:T19R,S:R158G,S:G446V,S:L452R,S:T478K,S:D614G,S:Q677L,S:P681R,S:D950N	ORF8:D119-,ORF8:F120-,S:E156-,S:F157-		A21987G		G1268A,C1420T,G3206T,G6622A,C8074T,C13095T,G14511C,G18255T,C21057T,G22899T,A23592T,T25518C,C26042T,A27926G,G28079T,G28378T,C28957T	1	0	17	18	S:D142G		ORF1a:D335N,ORF1a:D981Y,ORF1a:A4277V,ORF1b:Q348H,ORF1b:M1596I,ORF3a:T217I,ORF9b:R32L,S:G446V,S:Q677L	1	0	9	10	19327-19329,19331-19348,19363-19406,19409-19548,21738-21755,21769-21800,21813-21819,21831-21968,22413-22423,22430-22434,22461-22466,22497-22505,29852-29864	NODE_0000884	G1268A,C1420T,G3206T,G6622A,C8074T,G9053T,C13095T,G14511C,G18255T,C21057T,A21987G,G22899T,A23592T,T25518C,G25538T,C26042T,C26054A,A27926G,G28079T,G28378T,C28957T		ORF1a:D335N,ORF1a:D981Y,ORF1a:V2930L,ORF1a:A4277V,ORF1b:Q348H,ORF1b:M1596I,ORF3a:G49V,ORF3a:T217I,ORF3a:T221K,ORF9b:R32L,S:D142G,S:G446V,S:Q677L		NODE_0000911	G1268A,C1420T,G3206T,G6622A,C8074T,C13095T,G14511C,G18255T,C21057T,A21987G,G22899T,A23592T,T25518C,C26042T,A27926G,G28079T,G28378T,C28957T		ORF1a:D335N,ORF1a:D981Y,ORF1a:A4277V,ORF1b:Q348H,ORF1b:M1596I,ORF3a:T217I,ORF9b:R32L,S:D142G,S:G446V,S:Q677L		N/A	N/A	N/A	N/A	N/A	N/A	N/A	N/A	N/A	N/A	ORF1b:1954-1961,ORF1b:1966-2027,S:59-65,S:69-80,S:84-86,S:90-136,S:284-287,S:290-291,S:300-302,S:312-315		3000	5.333333	good	444	10	0	good	0	24	15	62.500000	mediocre	23		0	good	0		0		0	0	good		0	0	good	0
3113	EPI_ISL_7870213	21J	21J (Delta)	Delta	21J	B.1.617.2	B.1.617.2	8.658179	good	40	13	0	0	405	0	32	4	0	134	88952	38	29896	0.984984784135371	E:1,M:1,N:1,ORF1a:1,ORF1b:0.974406528189911,ORF3a:1,ORF6:1,ORF7a:1,ORF7b:1,ORF8:1,ORF9b:1,S:0.9489795918367347	false	G210T,C222T,C241T,C3037T,G4181T,C6402T,C7124T,T7831C,C8481T,C8986T,G9053T,C10029T,A11201G,A11332G,C14408T,G15451A,C16466T,C17118T,C19220T,G21578T,C21597T,C21618G,T22917G,C22987T,C22995A,A23403G,C23604G,G24410A,C25469T,G25740T,T26767C,T27638C,C27752T,C27874T,T27885C,A28461G,G28881T,G28916T,G29402T,G29742T	22029-22034,28248-28253,28271			M:I82T,N:D63G,N:R203M,N:G215C,N:D377Y,ORF1a:A1306S,ORF1a:P2046L,ORF1a:P2287S,ORF1a:P2739L,ORF1a:V2930L,ORF1a:T3255I,ORF1a:T3646A,ORF1b:P314L,ORF1b:G662S,ORF1b:P1000L,ORF1b:A1918V,ORF3a:S26L,ORF3a:Q116H,ORF7a:V82A,ORF7a:T120I,ORF7b:T40I,ORF7b:*44Q,ORF9b:T60A,S:V6F,S:S12F,S:T19R,S:R158G,S:L452R,S:T478K,S:D614G,S:P681R,S:D950N	ORF8:D119-,ORF8:F120-,S:E156-,S:F157-		A21987G		C222T,T7831C,C8481T,C17118T,G21578T,C21597T,C22987T,G25740T,T27885C	1	0	9	10	S:D142G		ORF1a:P2739L,ORF3a:Q116H,ORF7b:*44Q,S:V6F,S:S12F	1	0	5	6	19330-19346,19360-19548,21744-21818,21834-21837,21853-21867,21878-21968,29855-29868	NODE_0000884	C222T,T7831C,C8481T,G9053T,C17118T,G21578T,C21597T,A21987G,C22987T,G25740T,T27885C		ORF1a:P2739L,ORF1a:V2930L,ORF3a:Q116H,ORF7b:*44Q,S:V6F,S:S12F,S:D142G		NODE_0000861	C222T,G4181T,C6402T,C7124T,T7831C,C8481T,C8986T,G9053T,C10029T,A11201G,A11332G,G15451A,C16466T,C17118T,C19220T,G21578T,C21597T,A21987G,C22987T,G25740T,C27874T,T27885C,G28916T	28248-28253	N:G215C,ORF1a:A1306S,ORF1a:P2046L,ORF1a:P2287S,ORF1a:P2739L,ORF1a:V2930L,ORF1a:T3255I,ORF1a:T3646A,ORF1b:G662S,ORF1b:P1000L,ORF1b:A1918V,ORF3a:Q116H,ORF7b:T40I,ORF7b:*44Q,S:V6F,S:S12F,S:D142G	ORF8:D119-,ORF8:F120-	N/A	N/A	N/A	N/A	N/A	N/A	N/A	N/A	N/A	N/A	ORF1b:1955-1960,ORF1b:1965-2027,S:61-86,S:91-92,S:97-102,S:106-136		3000	3.888889	good	405	10	0	good	0	24	7	29.166667	good	15		0	good	0		0		0	0	good		0	0	good	0
3114	EPI_ISL_7870212	21J	21J (Delta)	Delta	21J	B.1.617.2.122	AY.122	62.675929	mediocre	47	13	0	0	313	0	38	4	0	108	88884	39	29853	0.9865899742500752	E:1,M:1,N:1,ORF1a:1,ORF1b:0.9599406528189911,ORF3a:1,ORF6:1,ORF7a:1,ORF7b:1,ORF8:1,ORF9b:1,S:1	false	G210T,C241T,G1048T,A2560G,G2885T,C3037T,A3069C,T3785C,G4136T,G4181T,C6402T,C7124T,C8986T,G9053T,C10010A,C10029T,A11201G,A11332G,C14408T,G14999A,G15451A,G16269A,C16466T,C19220T,C21618G,G22899T,T22917G,C22995A,A23403G,C23604G,G24410A,C25469T,C25587T,G26104T,T26767C,G27390T,C27513T,T27638C,C27688T,C27752T,C27874T,A28461G,G28681T,G28881T,G28916T,G29402T,G29742T	22029-22034,28248-28253,28271			M:I82T,N:D63G,N:E136D,N:R203M,N:G215C,N:D377Y,ORF1a:K261N,ORF1a:V874F,ORF1a:D935A,ORF1a:Y1174H,ORF1a:V1291F,ORF1a:A1306S,ORF1a:P2046L,ORF1a:P2287S,ORF1a:V2930L,ORF1a:L3249I,ORF1a:T3255I,ORF1a:T3646A,ORF1b:P314L,ORF1b:S511N,ORF1b:G662S,ORF1b:P1000L,ORF1b:A1918V,ORF3a:S26L,ORF3a:D238Y,ORF7a:V82A,ORF7a:P99S,ORF7a:T120I,ORF7b:T40I,ORF9b:T60A,S:T19R,S:R158G,S:G446V,S:L452R,S:T478K,S:D614G,S:P681R,S:D950N	ORF8:D119-,ORF8:F120-,S:E156-,S:F157-		A21987G	C27513T|22B,G28681T|22E	A2560G,G2885T,A3069C,T3785C,G4136T,C10010A,G14999A,G16269A,G22899T,C25587T,G26104T,G27390T,C27688T	1	2	13	16	S:D142G		N:E136D,ORF1a:V874F,ORF1a:D935A,ORF1a:Y1174H,ORF1a:V1291F,ORF1a:L3249I,ORF1b:S511N,ORF3a:D238Y,ORF7a:P99S,S:G446V	1	0	10	11	19298-19303,19316-19381,19398-19409,19415-19551,21164-21255	NODE_0000884	G1048T,A2560G,G2885T,A3069C,T3785C,G4136T,G9053T,C10010A,G14999A,G16269A,A21987G,G22899T,C25587T,G26104T,G27390T,C27513T,C27688T,G28681T		N:E136D,ORF1a:K261N,ORF1a:V874F,ORF1a:D935A,ORF1a:Y1174H,ORF1a:V1291F,ORF1a:V2930L,ORF1a:L3249I,ORF1b:S511N,ORF3a:D238Y,ORF7a:P99S,S:D142G,S:G446V		NODE_0000899	A2560G,G2885T,A3069C,T3785C,G4136T,C10010A,G14999A,G16269A,A21987G,G22899T,C25587T,G26104T,G27390T,C27513T,C27688T,G28681T		N:E136D,ORF1a:V874F,ORF1a:D935A,ORF1a:Y1174H,ORF1a:V1291F,ORF1a:L3249I,ORF1b:S511N,ORF3a:D238Y,ORF7a:P99S,S:D142G,S:G446V		N/A	N/A	N/A	N/A	N/A	N/A	N/A	N/A	N/A	N/A	ORF1b:1944-1946,ORF1b:1950-1972,ORF1b:1977-1981,ORF1b:1983-2028,ORF1b:2566-2596		3000	0.481481	good	313	10	0	good	0	24	19	79.166667	mediocre	27		0	good	0		0		0	0	good		0	0	good	0
3116	EPI_ISL_7870202	21J	21J (Delta)	Delta	21J	B.1.617.2.131	AY.131	2.777778	good	44	13	0	0	270	0	34	4	0	92	88966	32	29855	0.9883289302076714	E:1,M:1,N:1,ORF1a:1,ORF1b:0.9681008902077152,ORF3a:1,ORF6:1,ORF7a:1,ORF7b:1,ORF8:1,ORF9b:1,S:0.9952904238618524	false	G210T,C241T,C3037T,G4181T,A5608G,C6402T,T6598C,C7124T,G8561A,C8986T,G9053T,C10029T,A11201G,A11332G,C14407T,C14408T,G15451A,C16466T,C19220T,G19999T,C21618G,C21846T,G22899T,T22917G,C22995A,A23064C,A23403G,C23604G,G24410A,C25469T,T26767C,C27494T,T27638C,C27752T,C27874T,C28054G,A28461G,C28744T,G28881T,G28916T,T29014C,G29402T,G29688T,G29742T	22029-22034,28248-28253,28271			M:I82T,N:D63G,N:R203M,N:G215C,N:D377Y,ORF1a:A1306S,ORF1a:P2046L,ORF1a:P2287S,ORF1a:V2766I,ORF1a:V2930L,ORF1a:T3255I,ORF1a:T3646A,ORF1b:P314F,ORF1b:G662S,ORF1b:P1000L,ORF1b:A1918V,ORF1b:V2178F,ORF3a:S26L,ORF7a:P34L,ORF7a:V82A,ORF7a:T120I,ORF7b:T40I,ORF8:S54*,ORF9b:T60A,S:T19R,S:T95I,S:R158G,S:G446V,S:L452R,S:T478K,S:N501T,S:D614G,S:P681R,S:D950N	ORF8:D119-,ORF8:F120-,S:E156-,S:F157-		A21987G		A5608G,T6598C,G8561A,C27494T,C28054G,C28744T	1	0	6	7	S:D142G		ORF1a:V2766I,ORF7a:P34L,ORF8:S54*	1	0	3	4	19298-19303,19316-19551,21355-21364,21782-21799	NODE_0000884	A5608G,T6598C,G8561A,G9053T,C14407T,G19999T,C21846T,A21987G,G22899T,A23064C,C27494T,C28054G,C28744T,T29014C,G29688T		ORF1a:V2766I,ORF1a:V2930L,ORF1b:L314F,ORF1b:V2178F,ORF7a:P34L,ORF8:S54*,S:T95I,S:D142G,S:G446V,S:N501T		AY.131	A5608G,T6598C,G8561A,A21987G,C27494T,C28054G,C28744T		ORF1a:V2766I,ORF7a:P34L,ORF8:S54*,S:D142G		N/A	N/A	N/A	N/A	N/A	N/A	N/A	N/A	N/A	N/A	ORF1b:1944-1946,ORF1b:1950-2028,ORF1b:2630-2633,S:74-79		3000	0	good	270	10	0	good	0	24	4	16.666667	good	12		0	good	0		0		0	0	good		0	0	good	0
3115	EPI_ISL_7870205	21J	21J (Delta)	Delta	21J	B.1.617.2.131	AY.131	0	good	42	13	0	0	0	0	34	4	0	0	89118	55	29836	0.9959535832525165	E:1,M:1,N:1,ORF1a:1,ORF1b:1,ORF3a:1,ORF6:1,ORF7a:1,ORF7b:1,ORF8:1,ORF9b:1,S:1	false	G210T,C241T,C3037T,G4181T,C6402T,C7124T,C8293T,C8986T,G9053T,C10029T,A11201G,A11332G,C14407T,C14408T,G15451A,C16466T,C19220T,G19999T,C21618G,C21846T,G21987A,G22899T,T22917G,C22995A,A23064C,A23403G,C23604G,G24410A,C25469T,T26767C,T27638C,C27644T,C27752T,C27874T,C28054G,A28461G,G28881T,G28916T,T29014C,G29402T,G29688T,G29742T	22029-22034,28248-28253,28271			M:I82T,N:D63G,N:R203M,N:G215C,N:D377Y,ORF1a:A1306S,ORF1a:P2046L,ORF1a:P2287S,ORF1a:V2930L,ORF1a:T3255I,ORF1a:T3646A,ORF1b:P314F,ORF1b:G662S,ORF1b:P1000L,ORF1b:A1918V,ORF1b:V2178F,ORF3a:S26L,ORF7a:V82A,ORF7a:P84L,ORF7a:T120I,ORF7b:T40I,ORF8:S54*,ORF9b:T60A,S:T19R,S:T95I,S:G142D,S:R158G,S:G446V,S:L452R,S:T478K,S:N501T,S:D614G,S:P681R,S:D950N	ORF8:D119-,ORF8:F120-,S:E156-,S:F157-			C8293T|24A&24E&25C&24C&24F&24B&25A&24G&23I&rec&24H&25D&25G&24I&25E&25H&25F	C27644T,C28054G	0	1	2	3			ORF7a:P84L,ORF8:S54*	0	0	2	2		NODE_0000884	C8293T,G9053T,C14407T,G19999T,C21846T,G22899T,A23064C,C27644T,C28054G,T29014C,G29688T		ORF1a:V2930L,ORF1b:L314F,ORF1b:V2178F,ORF7a:P84L,ORF8:S54*,S:T95I,S:G446V,S:N501T		AY.131	C8293T,C27644T,C28054G		ORF7a:P84L,ORF8:S54*		N/A	N/A	N/A	N/A	N/A	N/A	N/A	N/A	N/A	N/A			3000	0	good	0	10	0	good	0	24	-2	0	good	6		0	good	0		0		0	0	good		0	0	good	0
3118	EPI_ISL_7870200	21J	21J (Delta)	Delta	21J	B.1.617.2.127	AY.127	43.189383	mediocre	46	7	0	0	1941	0	34	2	0	653	87187	55	29836	0.9310437079891649	E:1,M:1,N:1,ORF1a:0.9568279936378096,ORF1b:0.9632789317507419,ORF3a:0.6884057971014492,ORF6:1,ORF7a:0.319672131147541,ORF7b:0.5909090909090909,ORF8:1,ORF9b:1,S:0.8610675039246468	false	G210T,C241T,T1641C,C3037T,G4181T,C6402T,G6622A,C7006T,C7124T,C8986T,G9053T,C10029T,A11201G,A11332G,C13430A,C14408T,G14511C,G15451A,C16466T,G18255T,G18318T,A18333G,C19220T,C21057T,C21618G,C21846T,G21987A,G22899T,T22917G,C22995A,A23403G,C23604G,G24410A,C25469T,T25518C,G25538T,C25810T,T26767C,C27874T,G28378T,A28461G,C28849T,G28881T,G28916T,G29402T,G29742T	28248-28253,28271			M:I82T,N:D63G,N:R203M,N:G215C,N:D377Y,ORF1a:V459A,ORF1a:A1306S,ORF1a:P2046L,ORF1a:P2287S,ORF1a:V2930L,ORF1a:T3255I,ORF1a:T3646A,ORF1a:P4389T,ORF1b:P314L,ORF1b:Q348H,ORF1b:G662S,ORF1b:P1000L,ORF1b:M1596I,ORF1b:A1918V,ORF3a:S26L,ORF3a:G49V,ORF3a:L140F,ORF7b:T40I,ORF9b:R32L,ORF9b:T60A,S:T19R,S:T95I,S:G142D,S:G446V,S:L452R,S:T478K,S:D614G,S:P681R,S:D950N	ORF8:D119-,ORF8:F120-				T1641C,G6622A,C7006T,C13430A,G14511C,G18255T,G18318T,A18333G,C21057T,G22899T,T25518C,C25810T,G28378T,C28849T	0	0	14	14			ORF1a:V459A,ORF1a:P4389T,ORF1b:Q348H,ORF1b:M1596I,ORF3a:L140F,ORF9b:R32L,S:G446V	0	0	7	7	1313-1595,2569-2850,19276-19570,22014-22542,25926-25927,25929-25930,25970-26220,27512-27808	NODE_0000884	T1641C,G6622A,C7006T,G9053T,C13430A,G14511C,G18255T,G18318T,A18333G,C21057T,C21846T,G22899T,T25518C,G25538T,C25810T,G28378T,C28849T		ORF1a:V459A,ORF1a:V2930L,ORF1a:P4389T,ORF1b:Q348H,ORF1b:M1596I,ORF3a:G49V,ORF3a:L140F,ORF9b:R32L,S:T95I,S:G446V		NODE_0000911	T1641C,G6622A,C7006T,C13430A,G14511C,G18255T,G18318T,A18333G,C21057T,G22899T,T25518C,C25810T,G28378T,C28849T		ORF1a:V459A,ORF1a:P4389T,ORF1b:Q348H,ORF1b:M1596I,ORF3a:L140F,ORF9b:R32L,S:G446V		N/A	N/A	N/A	N/A	N/A	N/A	N/A	N/A	N/A	N/A	ORF1a:350-444,ORF1a:768-862,ORF1b:1937-2035,S:151-327,ORF3a:179-180,ORF3a:193-276,ORF7a:40-122,ORF7b:1-18		3000	60.777778	mediocre	1941	10	0	good	0	24	6	25	good	14		0	good	0		0		0	0	good		0	0	good	0
3122	EPI_ISL_7870196	21J	21J (Delta)	Delta	21J	B.1.617.2	B.1.617.2	1.562500	good	44	13	0	0	0	0	35	4	0	0	89110	55	29836	0.9959535832525165	E:1,M:1,N:1,ORF1a:1,ORF1b:1,ORF3a:1,ORF6:1,ORF7a:1,ORF7b:1,ORF8:1,ORF9b:1,S:1	false	C100T,G210T,C241T,T886C,C3037T,G4181T,C6402T,C7124T,T8682C,C8986T,G9053T,C9438T,C10029T,A11201G,A11332G,T11953C,C12295G,C14408T,G15451A,C16466T,G17019T,C17118T,C19220T,C21618G,C21846T,G21987A,T22917G,C22995A,A23403G,C23604G,G24410A,C25350T,C25469T,G25595C,G25740T,T26767C,T27638C,C27752T,C27874T,A28461G,G28881T,G28916T,G29402T,G29742T	22029-22034,28248-28253,28271			M:I82T,N:D63G,N:R203M,N:G215C,N:D377Y,ORF1a:A1306S,ORF1a:P2046L,ORF1a:P2287S,ORF1a:I2806T,ORF1a:V2930L,ORF1a:T3058I,ORF1a:T3255I,ORF1a:T3646A,ORF1b:P314L,ORF1b:G662S,ORF1b:P1000L,ORF1b:E1184D,ORF1b:A1918V,ORF3a:S26L,ORF3a:R68T,ORF3a:Q116H,ORF7a:V82A,ORF7a:T120I,ORF7b:T40I,ORF9b:T60A,S:T19R,S:T95I,S:G142D,S:R158G,S:L452R,S:T478K,S:D614G,S:P681R,S:D950N,S:P1263L	ORF8:D119-,ORF8:F120-,S:E156-,S:F157-				C100T,T886C,T8682C,C9438T,T11953C,C12295G,G17019T,C17118T,C25350T,G25595C,G25740T	0	0	11	11			ORF1a:I2806T,ORF1a:T3058I,ORF1b:E1184D,ORF3a:R68T,ORF3a:Q116H,S:P1263L	0	0	6	6		NODE_0000884	C100T,T886C,T8682C,G9053T,C9438T,T11953C,C12295G,G17019T,C17118T,C21846T,C25350T,G25595C,G25740T		ORF1a:I2806T,ORF1a:V2930L,ORF1a:T3058I,ORF1b:E1184D,ORF3a:R68T,ORF3a:Q116H,S:T95I,S:P1263L		NODE_0000861	C100T,T886C,G4181T,C6402T,C7124T,T8682C,C8986T,G9053T,C9438T,C10029T,A11201G,A11332G,T11953C,C12295G,G15451A,C16466T,G17019T,C17118T,C19220T,C21846T,C25350T,G25595C,G25740T,C27874T,G28916T	28248-28253	N:G215C,ORF1a:A1306S,ORF1a:P2046L,ORF1a:P2287S,ORF1a:I2806T,ORF1a:V2930L,ORF1a:T3058I,ORF1a:T3255I,ORF1a:T3646A,ORF1b:G662S,ORF1b:P1000L,ORF1b:E1184D,ORF1b:A1918V,ORF3a:R68T,ORF3a:Q116H,ORF7b:T40I,S:T95I,S:P1263L	ORF8:D119-,ORF8:F120-	N/A	N/A	N/A	N/A	N/A	N/A	N/A	N/A	N/A	N/A			3000	0	good	0	10	0	good	0	24	3	12.500000	good	11		0	good	0		0		0	0	good		0	0	good	0
3121	EPI_ISL_7870197	21J	21J (Delta)	Delta	21J	B.1.617.2.127	AY.127	47.978889	mediocre	40	13	0	0	1794	0	31	4	0	604	87407	40	29846	0.9367956392335217	E:1,M:1,N:1,ORF1a:0.9643262894796637,ORF1b:0.8890949554896143,ORF3a:1,ORF6:1,ORF7a:0.3770491803278688,ORF7b:0.7727272727272727,ORF8:1,ORF9b:1,S:0.9513343799058085	false	G210T,C241T,C745T,C829T,A2560G,C3037T,G4181T,G5206T,C6402T,G6922A,C8986T,G9053T,C10029T,A10323G,A11201G,A11332G,C14408T,G15451A,C16466T,C19220T,C21618G,C21846T,G22899T,T22917G,C22995A,A23403G,C23604G,G24410A,C25469T,G25538T,C26054A,C26164T,T26767C,G27390T,C27874T,A28461G,G28881T,G28916T,G29402T,G29742T	22029-22034,28248-28253,28271			M:I82T,N:D63G,N:R203M,N:G215C,N:D377Y,ORF1a:A1306S,ORF1a:M1647I,ORF1a:P2046L,ORF1a:V2930L,ORF1a:T3255I,ORF1a:K3353R,ORF1a:T3646A,ORF1b:P314L,ORF1b:G662S,ORF1b:P1000L,ORF1b:A1918V,ORF3a:S26L,ORF3a:G49V,ORF3a:T221K,ORF3a:P258S,ORF7b:T40I,ORF9b:T60A,S:T19R,S:T95I,S:R158G,S:G446V,S:L452R,S:T478K,S:D614G,S:P681R,S:D950N	ORF8:D119-,ORF8:F120-,S:E156-,S:F157-		A21987G	A10323G|20H&25D&25I	C745T,C829T,A2560G,G5206T,G6922A,G22899T,C26164T,G27390T	1	1	8	10	S:D142G		ORF1a:M1647I,ORF1a:K3353R,ORF3a:P258S,S:G446V	1	0	4	5	3200-3473,7106-7272,7285-7310,16420-16424,16826-17065,19294-19551,21163-21551,22340-22523,27528-27728,27735-27784	NODE_0000884	C745T,C829T,A2560G,G5206T,G6922A,G9053T,A10323G,C21846T,A21987G,G22899T,G25538T,C26054A,C26164T,G27390T		ORF1a:M1647I,ORF1a:V2930L,ORF1a:K3353R,ORF3a:G49V,ORF3a:T221K,ORF3a:P258S,S:T95I,S:D142G,S:G446V		NODE_0000911	C745T,C829T,A2560G,G5206T,G6922A,A10323G,A21987G,G22899T,C26164T,G27390T		ORF1a:M1647I,ORF1a:K3353R,ORF3a:P258S,S:D142G,S:G446V		N/A	N/A	N/A	N/A	N/A	N/A	N/A	N/A	N/A	N/A	ORF1a:979-1070,ORF1a:2281-2336,ORF1a:2341-2349,ORF1b:985-986,ORF1b:1120-1200,ORF1b:1943-2028,ORF1b:2566-2695,S:260-321,ORF7a:46-112,ORF7a:114-122,ORF7b:1-10		3000	55.333333	mediocre	1794	10	0	good	0	24	10	41.666667	mediocre	18		0	good	0		0		0	0	good		0	0	good	0
3123	EPI_ISL_7870195	21J	21J (Delta)	Delta	21J	B.1.617.2	B.1.617.2	17.361111	good	51	13	0	0	0	0	36	4	0	0	89082	55	29836	0.9959535832525165	E:1,M:1,N:1,ORF1a:1,ORF1b:1,ORF3a:1,ORF6:1,ORF7a:1,ORF7b:1,ORF8:1,ORF9b:1,S:1	false	G210T,C241T,A259G,C884T,C3037T,G3308A,G4181T,T4885C,C6402T,C7124T,C8986T,G9053T,C9559T,C10029T,C10408T,C10448T,A11201G,A11332G,C14408T,C15240T,G15451A,C16466T,G17427T,G18651T,C19220T,A20553G,A21141G,G21255C,C21618G,C21635T,C21846T,G21987A,T22020C,T22917G,C22995A,A23299T,A23403G,C23604G,G24410A,C25469T,G25951A,T26767C,T27638C,C27752T,C27874T,T28007C,A28461G,G28881T,G28916T,G29402T,G29742T	22029-22034,28248-28253,28271			M:I82T,N:D63G,N:R203M,N:G215C,N:D377Y,ORF1a:R207C,ORF1a:E1015K,ORF1a:A1306S,ORF1a:P2046L,ORF1a:P2287S,ORF1a:V2930L,ORF1a:T3255I,ORF1a:P3395S,ORF1a:T3646A,ORF1b:P314L,ORF1b:G662S,ORF1b:P1000L,ORF1b:E1728D,ORF1b:A1918V,ORF3a:S26L,ORF3a:G187S,ORF7a:V82A,ORF7a:T120I,ORF7b:T40I,ORF9b:T60A,S:T19R,S:P25S,S:T95I,S:G142D,S:M153T,S:R158G,S:L452R,S:T478K,S:D614G,S:P681R,S:D950N	ORF8:D119-,ORF8:F120-,S:E156-,S:F157-			G21255C|20E	A259G,C884T,G3308A,T4885C,C10408T,C10448T,G17427T,G18651T,A20553G,A21141G,C21635T,T22020C,A23299T,G25951A	0	1	14	15			ORF1a:R207C,ORF1a:E1015K,ORF1a:P3395S,ORF1b:E1728D,ORF3a:G187S,S:P25S,S:M153T	0	0	7	7		NODE_0000884	A259G,C884T,G3308A,T4885C,G9053T,C9559T,C10408T,C10448T,C15240T,G17427T,G18651T,A20553G,A21141G,G21255C,C21635T,C21846T,T22020C,A23299T,G25951A,T28007C		ORF1a:R207C,ORF1a:E1015K,ORF1a:V2930L,ORF1a:P3395S,ORF1b:E1728D,ORF3a:G187S,S:P25S,S:T95I,S:M153T		NODE_0000861	A259G,C884T,G3308A,G4181T,T4885C,C6402T,C7124T,C8986T,G9053T,C9559T,C10029T,C10408T,C10448T,A11201G,A11332G,C15240T,G15451A,C16466T,G17427T,G18651T,C19220T,A20553G,A21141G,G21255C,C21635T,C21846T,T22020C,A23299T,G25951A,C27874T,T28007C,G28916T	28248-28253	N:G215C,ORF1a:R207C,ORF1a:E1015K,ORF1a:A1306S,ORF1a:P2046L,ORF1a:P2287S,ORF1a:V2930L,ORF1a:T3255I,ORF1a:P3395S,ORF1a:T3646A,ORF1b:G662S,ORF1b:P1000L,ORF1b:E1728D,ORF1b:A1918V,ORF3a:G187S,ORF7b:T40I,S:P25S,S:T95I,S:M153T	ORF8:D119-,ORF8:F120-	N/A	N/A	N/A	N/A	N/A	N/A	N/A	N/A	N/A	N/A			3000	0	good	0	10	0	good	0	24	10	41.666667	mediocre	18		0	good	0		0		0	0	good		0	0	good	0
3119	EPI_ISL_7870199	21J	21J (Delta)	Delta	21J	B.1.617.2	B.1.617.2	58.126629	mediocre	43	13	0	0	1945	0	34	4	0	647	87523	1	29900	0.9348560345115875	E:1,M:1,N:1,ORF1a:0.9656896159963645,ORF1b:0.8883531157270029,ORF3a:1,ORF6:1,ORF7a:0.8852459016393442,ORF7b:1,ORF8:1,ORF9b:1,S:0.8579277864992151	false	G210T,C241T,C398T,A880G,C3037T,G4181T,C6402T,G6922A,C8986T,G9053T,C9700T,C10029T,A11201G,A11332G,C14408T,G14430T,G15451A,C16466T,C19220T,T22917G,C22995A,A23403G,C23604G,G24410A,G24872T,C25460T,C25469T,C25511T,G26428T,T26767C,T27638C,C27752T,C27847T,C27874T,C28153T,A28461G,G28881T,G28916T,G29033A,G29224T,G29402T,G29690T,G29742T	22029-22034,28248-28253,28271			E:V62F,M:I82T,N:D63G,N:R203M,N:G215C,N:A254T,N:M317I,N:D377Y,ORF1a:H45Y,ORF1a:A1306S,ORF1a:P2046L,ORF1a:V2930L,ORF1a:T3255I,ORF1a:T3646A,ORF1b:P314L,ORF1b:G662S,ORF1b:P1000L,ORF1b:A1918V,ORF3a:A23V,ORF3a:S26L,ORF3a:S40L,ORF7a:V82A,ORF7a:T120I,ORF7b:S31L,ORF7b:T40I,ORF8:T87I,ORF9b:T60A,S:R158G,S:L452R,S:T478K,S:D614G,S:P681R,S:D950N,S:V1104L	ORF8:D119-,ORF8:F120-,S:E156-,S:F157-		A21987G		C398T,A880G,G6922A,C9700T,G14430T,C25460T,C25511T,G26428T,C27847T,C28153T,G29033A,G29224T,G29690T	1	0	13	14	S:D142G		E:V62F,N:A254T,N:M317I,ORF1a:H45Y,ORF3a:A23V,ORF3a:S40L,ORF7b:S31L,ORF8:T87I	1	0	8	9	25-38,2264-2267,2278-2413,2417-2498,2512,7112-7192,7205-7308,13402-13429,13442-13448,13470-13604,19298,19330-19535,20261-20302,20316-20472,21168-21366,21394-21463,21476-21683,21696-21714,21733-21801,21815-21945,21958-21972,22342-22522,27537-27559,27572-27584,27612,29851-29868	NODE_0000884	C398T,A880G,G6922A,G9053T,C9700T,G14430T,A21987G,G24872T,C25460T,C25511T,G26428T,C27847T,C28153T,G29033A,G29224T,G29690T		E:V62F,N:A254T,N:M317I,ORF1a:H45Y,ORF1a:V2930L,ORF3a:A23V,ORF3a:S40L,ORF7b:S31L,ORF8:T87I,S:D142G,S:V1104L		NODE_0000861	C398T,A880G,G4181T,C6402T,G6922A,C8986T,G9053T,C9700T,C10029T,A11201G,A11332G,G14430T,G15451A,C16466T,C19220T,A21987G,G24872T,C25460T,C25511T,G26428T,C27847T,C27874T,C28153T,G28916T,G29033A,G29224T,G29690T	28248-28253	E:V62F,N:G215C,N:A254T,N:M317I,ORF1a:H45Y,ORF1a:A1306S,ORF1a:P2046L,ORF1a:V2930L,ORF1a:T3255I,ORF1a:T3646A,ORF1b:G662S,ORF1b:P1000L,ORF1b:A1918V,ORF3a:A23V,ORF3a:S40L,ORF7b:S31L,ORF7b:T40I,ORF8:T87I,S:D142G,S:V1104L	ORF8:D119-,ORF8:F120-	N/A	N/A	N/A	N/A	N/A	N/A	N/A	N/A	N/A	N/A	ORF1a:667-668,ORF1a:671-716,ORF1a:718-745,ORF1a:2283-2309,ORF1a:2314-2348,ORF1a:4379-4388,ORF1a:4393-4395,ORF1b:2-46,ORF1b:1944,ORF1b:1955-2023,ORF1b:2265-2279,ORF1b:2283-2335,ORF1b:2567-2633,ORF1b:2643-2666,ORF1b:2670-2696,S:1-41,S:45-51,S:58-80,S:85-128,S:132-137,S:261-320,ORF7a:49-56,ORF7a:60-64,ORF7a:73		3000	60.925926	mediocre	1945	10	0	good	0	24	11	45.833333	mediocre	19		0	good	0		0		0	0	good		0	0	good	0
3117	EPI_ISL_7870201	21J	21J (Delta)	Delta	21J	B.1.617.2.131	AY.131	76.737778	mediocre	43	16	0	0	2622	0	36	5	0	873	86475	55	29836	0.908270073236799	E:0.9736842105263158,M:1,N:0.8690476190476191,ORF1a:0.9331970006816632,ORF1b:0.880192878338279,ORF3a:0.6956521739130435,ORF6:1,ORF7a:1,ORF7b:1,ORF8:1,ORF9b:1,S:0.9097331240188383	false	G210T,C241T,C3037T,G4181T,C4809T,A5608G,C6402T,C7124T,C10029T,A11201G,A11332G,C13368T,C14407T,C14408T,C14786T,G15451A,C16466T,G16622A,C19220T,G19999T,C21846T,G21987A,G22899T,T22917G,C22995A,A23064C,A23403G,C23604G,G24410A,C25469T,C25521T,T26767C,C27494T,T27638C,C27752T,C27874T,C28054G,A28461G,G28881T,G28916T,T29014C,G29688T,G29742T	22029-22034,22194-22196,28248-28253,28271			M:I82T,N:D63G,N:R203M,N:G215C,ORF1a:A1306S,ORF1a:S1515F,ORF1a:P2046L,ORF1a:P2287S,ORF1a:T3255I,ORF1a:T3646A,ORF1a:T4368I,ORF1b:P314F,ORF1b:A440V,ORF1b:G662S,ORF1b:P1000L,ORF1b:R1052K,ORF1b:A1918V,ORF1b:V2178F,ORF3a:S26L,ORF7a:P34L,ORF7a:V82A,ORF7a:T120I,ORF7b:T40I,ORF8:S54*,ORF9b:T60A,S:T95I,S:G142D,S:R158G,S:L212I,S:G446V,S:L452R,S:T478K,S:N501T,S:D614G,S:P681R,S:D950N	ORF8:D119-,ORF8:F120-,S:E156-,S:F157-,S:N211-			C4809T|25G	A5608G,C13368T,C14786T,G16622A,C25521T,C27494T,C28054G	0	1	7	8			ORF1a:S1515F,ORF1a:T4368I,ORF1b:A440V,ORF1b:R1052K,ORF7a:P34L,ORF8:S54*,S:L212I	0	0	7	7	2569-2850,8636-9226,9232,9242,16187-16444,18888,19276-19570,21147-21682,22325-22542,22554,22557,22573,25970-26219,26244-26245,26260,29345,29350,29352,29357-29510,29524,29532-29541,29545-29555,29599,29601,29613,29615	NODE_0000884	C4809T,A5608G,C13368T,C14407T,C14786T,G16622A,G19999T,C21846T,G22899T,A23064C,C25521T,C27494T,C28054G,T29014C,G29688T	22194-22196	ORF1a:S1515F,ORF1a:T4368I,ORF1b:L314F,ORF1b:A440V,ORF1b:R1052K,ORF1b:V2178F,ORF7a:P34L,ORF8:S54*,S:T95I,S:L212I,S:G446V,S:N501T	S:N211-	AY.131	C4809T,A5608G,C13368T,C14786T,G16622A,C25521T,C27494T,C28054G	22194-22196	ORF1a:S1515F,ORF1a:T4368I,ORF1b:A440V,ORF1b:R1052K,ORF7a:P34L,ORF8:S54*,S:L212I	S:N211-	N/A	N/A	N/A	N/A	N/A	N/A	N/A	N/A	N/A	N/A	ORF1a:768-862,ORF1a:2791-2987,ORF1a:2989,ORF1a:2993,ORF1b:907-993,ORF1b:1807,ORF1b:1937-2035,ORF1b:2561-2696,S:1-40,S:255-327,S:331-332,ORF3a:193-276,E:1,E:6,N:358,N:360,N:362-413,N:420		3000	86	mediocre	2622	10	0	good	0	24	4	16.666667	good	12		0	good	0		0		0	0	good		0	0	good	0
3120	EPI_ISL_7870198	21J	21J (Delta)	Delta	21J	B.1.617.2	B.1.617.2	140.996944	bad	31	13	0	0	1839	0	27	4	0	536	87563	39	29900	0.9371300538407518	E:1,M:1,N:0.8857142857142857,ORF1a:0.9865939559191093,ORF1b:0.9083827893175074,ORF3a:1,ORF6:1,ORF7a:0.5163934426229508,ORF7b:0.9090909090909091,ORF8:1,ORF9b:1,S:0.9065934065934066	false	G210T,C241T,C3037T,G4181T,C6402T,G6922A,C7124T,C8986T,G9053T,C10029T,C14408T,G15451A,C16466T,G18242T,C19220T,G20237T,C21618G,T22917G,C22995A,A23403G,C23604G,G24348C,C24370A,G24410A,C25469T,C26735T,T26767C,C27874T,A28461G,G28881T,G28916T	22029-22034,28248-28253,28271			M:I82T,N:D63G,N:R203M,N:G215C,ORF1a:A1306S,ORF1a:P2046L,ORF1a:P2287S,ORF1a:V2930L,ORF1a:T3255I,ORF1b:P314L,ORF1b:G662S,ORF1b:P1000L,ORF1b:G1592V,ORF1b:A1918V,ORF1b:R2257M,ORF3a:S26L,ORF7b:T40I,ORF9b:T60A,S:T19R,S:R158G,S:L452R,S:T478K,S:D614G,S:P681R,S:S929T,S:D936E,S:D950N	ORF8:D119-,ORF8:F120-,S:E156-,S:F157-		G11201A,G11332A,A21987G,C27638T	C26735T|20A&23G	G6922A,G18242T,G20237T,G24348C,C24370A	4	1	5	10	ORF1a:A3646T,ORF7a:A82V,S:D142G		ORF1b:G1592V,ORF1b:R2257M,S:S929T,S:D936E	3	0	4	7	8680-8694,8803-8893,13399-13498,13511-13604,14920-15177,19298-19303,19327-19400,19413-19551,21176-21181,21194-21195,21208-21220,21236-21282,21296-21343,21365-21366,21738-21755,21769-21830,21841-21867,21880-21973,22350-22352,22367-22395,22400-22440,22455-22522,27537-27630,27643-27654,27677-27690,27703-27764,27766,29378-29506,29519-29664,29687,29700-29718,29733-29844,29857-29868	NODE_0000884	G6922A,G9053T,G11201A,G11332A,G18242T,G20237T,A21987G,G24348C,C24370A,C26735T,C27638T		ORF1a:V2930L,ORF1a:A3646T,ORF1b:G1592V,ORF1b:R2257M,ORF7a:A82V,S:D142G,S:S929T,S:D936E		NODE_0000861	G4181T,C6402T,G6922A,C7124T,C8986T,G9053T,C10029T,G15451A,C16466T,G18242T,C19220T,G20237T,A21987G,G24348C,C24370A,C26735T,C27638T,C27874T,G28916T	28248-28253	N:G215C,ORF1a:A1306S,ORF1a:P2046L,ORF1a:P2287S,ORF1a:V2930L,ORF1a:T3255I,ORF1b:G662S,ORF1b:P1000L,ORF1b:G1592V,ORF1b:A1918V,ORF1b:R2257M,ORF7a:A82V,ORF7b:T40I,S:D142G,S:S929T,S:D936E	ORF8:D119-,ORF8:F120-	N/A	N/A	N/A	N/A	N/A	N/A	N/A	N/A	N/A	N/A	ORF1a:2805-2810,ORF1a:2847-2876,ORF1a:4379-4401,ORF1b:1-11,ORF1b:15-46,ORF1b:485-570,ORF1b:1944-1946,ORF1b:1954-1978,ORF1b:1982-2028,ORF1b:2570-2572,ORF1b:2576,ORF1b:2581-2585,ORF1b:2590-2605,ORF1b:2610-2626,ORF1b:2633,S:59-65,S:69-90,S:94-102,S:106-137,S:263-264,S:269-278,S:280-293,S:298-320,ORF7a:49-79,ORF7a:84-87,ORF7a:95-99,ORF7a:104-122,ORF7b:1-4,N:369-411,N:416-420		3000	57	mediocre	1839	10	0	good	0	24	25	104.166667	bad	33		0	good	0		0		0	0	good		0	0	good	0
3125	EPI_ISL_7870192	21J	21J (Delta)	Delta	21J	B.1.617.2	B.1.617.2	11.111111	good	49	13	0	0	0	0	35	4	0	0	89090	55	29836	0.9959535832525165	E:1,M:1,N:1,ORF1a:1,ORF1b:1,ORF3a:1,ORF6:1,ORF7a:1,ORF7b:1,ORF8:1,ORF9b:1,S:1	false	G210T,C241T,A259G,C884T,C3037T,G3308A,G4181T,C6402T,C7124T,C8986T,G9053T,C9559T,C10029T,C10408T,C10448T,A11201G,A11332G,C14408T,C15240T,G15451A,C16466T,G17427T,G18651T,C19220T,A20553G,A21141G,G21255C,C21618G,C21846T,G21987A,T22020C,T22917G,C22995A,A23299T,A23403G,C23604G,G24410A,C25469T,G25951A,T26767C,T27638C,C27752T,C27874T,T28007C,A28461G,G28881T,G28916T,G29402T,G29742T	22029-22034,28248-28253,28271			M:I82T,N:D63G,N:R203M,N:G215C,N:D377Y,ORF1a:R207C,ORF1a:E1015K,ORF1a:A1306S,ORF1a:P2046L,ORF1a:P2287S,ORF1a:V2930L,ORF1a:T3255I,ORF1a:P3395S,ORF1a:T3646A,ORF1b:P314L,ORF1b:G662S,ORF1b:P1000L,ORF1b:E1728D,ORF1b:A1918V,ORF3a:S26L,ORF3a:G187S,ORF7a:V82A,ORF7a:T120I,ORF7b:T40I,ORF9b:T60A,S:T19R,S:T95I,S:G142D,S:M153T,S:R158G,S:L452R,S:T478K,S:D614G,S:P681R,S:D950N	ORF8:D119-,ORF8:F120-,S:E156-,S:F157-			G21255C|20E	A259G,C884T,G3308A,C10408T,C10448T,G17427T,G18651T,A20553G,A21141G,T22020C,A23299T,G25951A	0	1	12	13			ORF1a:R207C,ORF1a:E1015K,ORF1a:P3395S,ORF1b:E1728D,ORF3a:G187S,S:M153T	0	0	6	6		NODE_0000884	A259G,C884T,G3308A,G9053T,C9559T,C10408T,C10448T,C15240T,G17427T,G18651T,A20553G,A21141G,G21255C,C21846T,T22020C,A23299T,G25951A,T28007C		ORF1a:R207C,ORF1a:E1015K,ORF1a:V2930L,ORF1a:P3395S,ORF1b:E1728D,ORF3a:G187S,S:T95I,S:M153T		NODE_0000861	A259G,C884T,G3308A,G4181T,C6402T,C7124T,C8986T,G9053T,C9559T,C10029T,C10408T,C10448T,A11201G,A11332G,C15240T,G15451A,C16466T,G17427T,G18651T,C19220T,A20553G,A21141G,G21255C,C21846T,T22020C,A23299T,G25951A,C27874T,T28007C,G28916T	28248-28253	N:G215C,ORF1a:R207C,ORF1a:E1015K,ORF1a:A1306S,ORF1a:P2046L,ORF1a:P2287S,ORF1a:V2930L,ORF1a:T3255I,ORF1a:P3395S,ORF1a:T3646A,ORF1b:G662S,ORF1b:P1000L,ORF1b:E1728D,ORF1b:A1918V,ORF3a:G187S,ORF7b:T40I,S:T95I,S:M153T	ORF8:D119-,ORF8:F120-	N/A	N/A	N/A	N/A	N/A	N/A	N/A	N/A	N/A	N/A			3000	0	good	0	10	0	good	0	24	8	33.333333	mediocre	16		0	good	0		0		0	0	good		0	0	good	0
3124	EPI_ISL_7870194	21J	21J (Delta)	Delta	21J	B.1.617.2	B.1.617.2	1.562500	good	41	13	0	0	1	0	36	4	0	1	89121	55	29836	0.9959201417917934	E:1,M:1,N:1,ORF1a:1,ORF1b:0.9996290801186943,ORF3a:1,ORF6:1,ORF7a:1,ORF7b:1,ORF8:1,ORF9b:1,S:1	false	G210T,C241T,T1871C,A3003G,C3037T,G4181T,C5310T,C5622T,C6402T,C7086T,C7124T,C8986T,G9053T,C10029T,A11201G,A11332G,C14408T,G15451A,A16180C,C16466T,C19220T,C19402T,C21618G,C21846T,G21987A,T22917G,C22995A,A23403G,C23604G,G24410A,C25469T,T25969C,T26767C,T27638C,C27752T,C27874T,A28461G,G28881T,G28916T,G29402T,G29742T	22029-22034,28248-28253,28271			M:I82T,N:D63G,N:R203M,N:G215C,N:D377Y,ORF1a:F536L,ORF1a:E913G,ORF1a:A1306S,ORF1a:T1682I,ORF1a:P1786L,ORF1a:P2046L,ORF1a:T2274I,ORF1a:P2287S,ORF1a:V2930L,ORF1a:T3255I,ORF1a:T3646A,ORF1b:P314L,ORF1b:G662S,ORF1b:P1000L,ORF1b:A1918V,ORF1b:H1979Y,ORF3a:S26L,ORF3a:W193R,ORF7a:V82A,ORF7a:T120I,ORF7b:T40I,ORF9b:T60A,S:T19R,S:T95I,S:G142D,S:R158G,S:L452R,S:T478K,S:D614G,S:P681R,S:D950N	ORF8:D119-,ORF8:F120-,S:E156-,S:F157-			T25969C|25B	T1871C,A3003G,C5310T,C5622T,C7086T,A16180C,C19402T	0	1	7	8			ORF1a:F536L,ORF1a:E913G,ORF1a:T1682I,ORF1a:P1786L,ORF1a:T2274I,ORF1b:H1979Y,ORF3a:W193R	0	0	7	7	16821	NODE_0000884	T1871C,A3003G,C5310T,C5622T,C7086T,G9053T,A16180C,C19402T,C21846T,T25969C		ORF1a:F536L,ORF1a:E913G,ORF1a:T1682I,ORF1a:P1786L,ORF1a:T2274I,ORF1a:V2930L,ORF1b:H1979Y,ORF3a:W193R,S:T95I		NODE_0000861	T1871C,A3003G,G4181T,C5310T,C5622T,C6402T,C7086T,C7124T,C8986T,G9053T,C10029T,A11201G,A11332G,G15451A,A16180C,C16466T,C19220T,C19402T,C21846T,T25969C,C27874T,G28916T	28248-28253	N:G215C,ORF1a:F536L,ORF1a:E913G,ORF1a:A1306S,ORF1a:T1682I,ORF1a:P1786L,ORF1a:P2046L,ORF1a:T2274I,ORF1a:P2287S,ORF1a:V2930L,ORF1a:T3255I,ORF1a:T3646A,ORF1b:G662S,ORF1b:P1000L,ORF1b:A1918V,ORF1b:H1979Y,ORF3a:W193R,ORF7b:T40I,S:T95I	ORF8:D119-,ORF8:F120-	N/A	N/A	N/A	N/A	N/A	N/A	N/A	N/A	N/A	N/A	ORF1b:1118		3000	0	good	1	10	0	good	0	24	3	12.500000	good	11		0	good	0		0		0	0	good		0	0	good	0
3126	EPI_ISL_7870191	21J	21J (Delta)	Delta	21J	B.1.617.2.121	AY.121	0	good	40	13	0	0	0	0	33	4	0	0	89126	55	29836	0.9959535832525165	E:1,M:1,N:1,ORF1a:1,ORF1b:1,ORF3a:1,ORF6:1,ORF7a:1,ORF7b:1,ORF8:1,ORF9b:1,S:1	false	G210T,C241T,G2117A,C3037T,G4181T,C6402T,C7124T,C8986T,G9053T,C10029T,A11201G,A11332G,C13168T,C14408T,G15451A,C16466T,G17338T,C19220T,C21618G,C21846T,G21987A,T22917G,C22995A,A23403G,C23557T,C23604G,G24410A,C25469T,G25996T,T26767C,T27638C,C27752T,C27874T,G28396A,A28461G,G28881T,G28916T,G29227T,G29402T,G29742T	22029-22034,28248-28253,28271			M:I82T,N:D63G,N:R203M,N:G215C,N:D377Y,ORF1a:G618S,ORF1a:A1306S,ORF1a:P2046L,ORF1a:P2287S,ORF1a:V2930L,ORF1a:T3255I,ORF1a:T3646A,ORF1b:P314L,ORF1b:G662S,ORF1b:P1000L,ORF1b:A1291S,ORF1b:A1918V,ORF3a:S26L,ORF3a:V202L,ORF7a:V82A,ORF7a:T120I,ORF7b:T40I,ORF9b:G38D,ORF9b:T60A,S:T19R,S:T95I,S:G142D,S:R158G,S:L452R,S:T478K,S:D614G,S:P681R,S:D950N	ORF8:D119-,ORF8:F120-,S:E156-,S:F157-			G28396A|25F	G2117A,G17338T,G29227T	0	1	3	4			ORF1a:G618S,ORF1b:A1291S,ORF9b:G38D	0	0	3	3		NODE_0000884	G2117A,G9053T,C13168T,G17338T,C21846T,C23557T,G25996T,G28396A,G29227T		ORF1a:G618S,ORF1a:V2930L,ORF1b:A1291S,ORF3a:V202L,ORF9b:G38D,S:T95I		NODE_0000917	G2117A,G17338T,G28396A,G29227T		ORF1a:G618S,ORF1b:A1291S,ORF9b:G38D		N/A	N/A	N/A	N/A	N/A	N/A	N/A	N/A	N/A	N/A			3000	0	good	0	10	0	good	0	24	-1	0	good	7		0	good	0		0		0	0	good		0	0	good	0
3127	EPI_ISL_7870189	21J	21J (Delta)	Delta	21J	B.1.617.2	B.1.617.2	21.006944	good	44	13	0	0	0	0	35	4	0	0	89110	55	29836	0.9959535832525165	E:1,M:1,N:1,ORF1a:1,ORF1b:1,ORF3a:1,ORF6:1,ORF7a:1,ORF7b:1,ORF8:1,ORF9b:1,S:1	false	G210T,C241T,C745T,C3037T,G4181T,C4543T,C6402T,A6529C,C7124T,A7196G,C8139T,C8986T,G9053T,C10029T,A11201G,A11332G,C14408T,G15451A,A15611T,C16466T,T18087C,C19220T,C21618G,C21846T,G21987A,T22917G,C22995A,A23403G,C23604G,G24410A,C25469T,T26767C,T27638C,C27752T,C27874T,C28005T,G28300A,A28461G,G28881T,G28916T,G29402T,C29642T,C29666T,G29742T	22029-22034,28248-28253,28271			M:I82T,N:D63G,N:R203M,N:G215C,N:D377Y,ORF1a:A1306S,ORF1a:P2046L,ORF1a:E2088D,ORF1a:P2287S,ORF1a:I2311V,ORF1a:S2625F,ORF1a:V2930L,ORF1a:T3255I,ORF1a:T3646A,ORF1b:P314L,ORF1b:G662S,ORF1b:Q715L,ORF1b:P1000L,ORF1b:A1918V,ORF3a:S26L,ORF7a:V82A,ORF7a:T120I,ORF7b:T40I,ORF8:P38S,ORF9b:S6N,ORF9b:T60A,S:T19R,S:T95I,S:G142D,S:R158G,S:L452R,S:T478K,S:D614G,S:P681R,S:D950N	ORF8:D119-,ORF8:F120-,S:E156-,S:F157-			C8139T|21E,C28005T|21H&23G,C29666T|22B	C4543T,A6529C,A7196G,A15611T,T18087C,G28300A,C29642T	0	3	7	10			ORF1a:E2088D,ORF1a:I2311V,ORF1a:S2625F,ORF1b:Q715L,ORF8:P38S,ORF9b:S6N	0	0	6	6		NODE_0000884	C745T,C4543T,A6529C,A7196G,C8139T,G9053T,A15611T,T18087C,C21846T,C28005T,G28300A,C29642T,C29666T		ORF1a:E2088D,ORF1a:I2311V,ORF1a:S2625F,ORF1a:V2930L,ORF1b:Q715L,ORF8:P38S,ORF9b:S6N,S:T95I		NODE_0000861	C745T,G4181T,C4543T,C6402T,A6529C,C7124T,A7196G,C8139T,C8986T,G9053T,C10029T,A11201G,A11332G,G15451A,A15611T,C16466T,T18087C,C19220T,C21846T,C27874T,C28005T,G28300A,G28916T,C29642T,C29666T	28248-28253	N:G215C,ORF1a:A1306S,ORF1a:P2046L,ORF1a:E2088D,ORF1a:P2287S,ORF1a:I2311V,ORF1a:S2625F,ORF1a:V2930L,ORF1a:T3255I,ORF1a:T3646A,ORF1b:G662S,ORF1b:Q715L,ORF1b:P1000L,ORF1b:A1918V,ORF7b:T40I,ORF8:P38S,ORF9b:S6N,S:T95I	ORF8:D119-,ORF8:F120-	N/A	N/A	N/A	N/A	N/A	N/A	N/A	N/A	N/A	N/A			3000	0	good	0	10	0	good	0	24	11	45.833333	mediocre	19		0	good	0		0		0	0	good		0	0	good	0
3128	EPI_ISL_7870188	21J	21J (Delta)	Delta	21J	B.1.617.2	B.1.617.2	6.250000	good	46	13	0	0	0	0	33	4	0	0	89102	55	29836	0.9959535832525165	E:1,M:1,N:1,ORF1a:1,ORF1b:1,ORF3a:1,ORF6:1,ORF7a:1,ORF7b:1,ORF8:1,ORF9b:1,S:1	false	G210T,C241T,C3037T,C3589T,G4181T,C4543T,T6274C,C6402T,C7124T,C8956T,C8986T,G9053T,C10029T,A11201G,A11332G,C14408T,G15451A,C16428T,C16466T,C17746T,C19220T,T19221C,C19983T,A21026G,C21618G,G21987A,T22917G,C22995A,A23403G,C23604G,G24410A,C25240T,C25350G,C25469T,T25580C,T26767C,A27151G,T27638C,C27752T,C27874T,A27989G,A28461G,G28881T,G28916T,G29402T,G29742T	22029-22034,28248-28253,28271			M:I82T,M:H210R,N:D63G,N:R203M,N:G215C,N:D377Y,ORF1a:A1306S,ORF1a:P2046L,ORF1a:P2287S,ORF1a:V2930L,ORF1a:T3255I,ORF1a:T3646A,ORF1b:P314L,ORF1b:G662S,ORF1b:P1000L,ORF1b:P1427S,ORF1b:A1918V,ORF1b:K2520R,ORF3a:S26L,ORF3a:I63T,ORF7a:V82A,ORF7a:T120I,ORF7b:T40I,ORF9b:T60A,S:T19R,S:G142D,S:R158G,S:L452R,S:T478K,S:D614G,S:P681R,S:D950N,S:P1263R	ORF8:D119-,ORF8:F120-,S:E156-,S:F157-				C3589T,C4543T,T6274C,C8956T,C16428T,C17746T,T19221C,C19983T,A21026G,C25240T,C25350G,T25580C,A27151G,A27989G	0	0	14	14			M:H210R,ORF1b:P1427S,ORF1b:K2520R,ORF3a:I63T,S:P1263R	0	0	5	5		NODE_0000884	C3589T,C4543T,T6274C,C8956T,G9053T,C16428T,C17746T,T19221C,C19983T,A21026G,C25240T,C25350G,T25580C,A27151G,A27989G		M:H210R,ORF1a:V2930L,ORF1b:P1427S,ORF1b:K2520R,ORF3a:I63T,S:P1263R		NODE_0000861	C3589T,G4181T,C4543T,T6274C,C6402T,C7124T,C8956T,C8986T,G9053T,C10029T,A11201G,A11332G,G15451A,C16428T,C16466T,C17746T,C19220T,T19221C,C19983T,A21026G,C25240T,C25350G,T25580C,A27151G,C27874T,A27989G,G28916T	28248-28253	M:H210R,N:G215C,ORF1a:A1306S,ORF1a:P2046L,ORF1a:P2287S,ORF1a:V2930L,ORF1a:T3255I,ORF1a:T3646A,ORF1b:G662S,ORF1b:P1000L,ORF1b:P1427S,ORF1b:A1918V,ORF1b:K2520R,ORF3a:I63T,ORF7b:T40I,S:P1263R	ORF8:D119-,ORF8:F120-	N/A	N/A	N/A	N/A	N/A	N/A	N/A	N/A	N/A	N/A			3000	0	good	0	10	0	good	0	24	6	25	good	14		0	good	0		0		0	0	good		0	0	good	0
3129	EPI_ISL_7870187	21J	21J (Delta)	Delta	21J	B.1.617.2	B.1.617.2	14.062500	good	36	13	0	0	0	0	30	4	0	0	89481	9	29903	0.9997324683142159	E:1,M:1,N:1,ORF1a:1,ORF1b:1,ORF3a:1,ORF6:1,ORF7a:1,ORF7b:1,ORF8:1,ORF9b:1,S:1	false	G210T,C241T,C3037T,G4181T,C6402T,C6541T,C7124T,C8986T,G9053T,C10029T,A11201G,A11332G,C14408T,G15451A,C16466T,C19220T,G20237T,C21618G,T22917G,C22995A,A23403G,C23604G,G24348C,C24370A,G24410A,C25469T,C26735T,T26767C,T27638C,C27752T,C27874T,A28461G,G28881T,G28916T,G29402T,G29742T	22029-22034,28248-28253,28271			M:I82T,N:D63G,N:R203M,N:G215C,N:D377Y,ORF1a:A1306S,ORF1a:P2046L,ORF1a:P2287S,ORF1a:V2930L,ORF1a:T3255I,ORF1a:T3646A,ORF1b:P314L,ORF1b:G662S,ORF1b:P1000L,ORF1b:A1918V,ORF1b:R2257M,ORF3a:S26L,ORF7a:V82A,ORF7a:T120I,ORF7b:T40I,ORF9b:T60A,S:T19R,S:R158G,S:L452R,S:T478K,S:D614G,S:P681R,S:S929T,S:D936E,S:D950N	ORF8:D119-,ORF8:F120-,S:E156-,S:F157-		A21987G	C6541T|23F&23H,C26735T|20A&23G	G20237T,G24348C,C24370A	1	2	3	6	S:D142G		ORF1b:R2257M,S:S929T,S:D936E	1	0	3	4		NODE_0000884	C6541T,G9053T,G20237T,A21987G,G24348C,C24370A,C26735T		ORF1a:V2930L,ORF1b:R2257M,S:D142G,S:S929T,S:D936E		NODE_0000861	G4181T,C6402T,C6541T,C7124T,C8986T,G9053T,C10029T,A11201G,A11332G,G15451A,C16466T,C19220T,G20237T,A21987G,G24348C,C24370A,C26735T,C27874T,G28916T	28248-28253	N:G215C,ORF1a:A1306S,ORF1a:P2046L,ORF1a:P2287S,ORF1a:V2930L,ORF1a:T3255I,ORF1a:T3646A,ORF1b:G662S,ORF1b:P1000L,ORF1b:A1918V,ORF1b:R2257M,ORF7b:T40I,S:D142G,S:S929T,S:D936E	ORF8:D119-,ORF8:F120-	N/A	N/A	N/A	N/A	N/A	N/A	N/A	N/A	N/A	N/A			3000	0	good	0	10	0	good	0	24	9	37.500000	mediocre	17		0	good	0		0		0	0	good		0	0	good	0
3130	EPI_ISL_7870186	21J	21J (Delta)	Delta	21J	B.1.617.2.127	AY.127	44.444444	mediocre	52	13	0	0	8	0	40	4	0	0	89328	15	29882	0.9985620171889108	E:1,M:1,N:1,ORF1a:1,ORF1b:1,ORF3a:1,ORF6:1,ORF7a:1,ORF7b:1,ORF8:1,ORF9b:1,S:1	false	G210T,C241T,G1268A,C1420T,C3037T,G3206T,G4181T,C6402T,G6622A,C7124T,C8074T,C8986T,G9053T,C10029T,A11201G,A11332G,C13095T,C14408T,G14511C,G15451A,C16466T,G18255T,C19220T,C21057T,C21618G,C21846T,G22899T,T22917G,C22995A,C23230A,A23403G,A23592T,C23604G,G24410A,C25469T,T25518C,G25538T,C26042T,C26054A,T26767C,T27638C,C27752T,C27874T,A27926G,G28079T,G28378T,A28461G,G28881T,G28916T,C28957T,G29402T,G29742T	22029-22034,28248-28253,28271			M:I82T,N:D63G,N:R203M,N:G215C,N:D377Y,ORF1a:D335N,ORF1a:D981Y,ORF1a:A1306S,ORF1a:P2046L,ORF1a:P2287S,ORF1a:V2930L,ORF1a:T3255I,ORF1a:T3646A,ORF1a:A4277V,ORF1b:P314L,ORF1b:Q348H,ORF1b:G662S,ORF1b:P1000L,ORF1b:M1596I,ORF1b:A1918V,ORF3a:S26L,ORF3a:G49V,ORF3a:T217I,ORF3a:T221K,ORF7a:V82A,ORF7a:T120I,ORF7b:T40I,ORF9b:R32L,ORF9b:T60A,S:T19R,S:T95I,S:R158G,S:G446V,S:L452R,S:T478K,S:N556K,S:D614G,S:Q677L,S:P681R,S:D950N	ORF8:D119-,ORF8:F120-,S:E156-,S:F157-		A21987G		G1268A,C1420T,G3206T,G6622A,C8074T,C13095T,G14511C,G18255T,C21057T,G22899T,C23230A,A23592T,T25518C,C26042T,A27926G,G28079T,G28378T,C28957T	1	0	18	19	S:D142G		ORF1a:D335N,ORF1a:D981Y,ORF1a:A4277V,ORF1b:Q348H,ORF1b:M1596I,ORF3a:T217I,ORF9b:R32L,S:G446V,S:N556K,S:Q677L	1	0	10	11	29863-29870	NODE_0000884	G1268A,C1420T,G3206T,G6622A,C8074T,G9053T,C13095T,G14511C,G18255T,C21057T,C21846T,A21987G,G22899T,C23230A,A23592T,T25518C,G25538T,C26042T,C26054A,A27926G,G28079T,G28378T,C28957T		ORF1a:D335N,ORF1a:D981Y,ORF1a:V2930L,ORF1a:A4277V,ORF1b:Q348H,ORF1b:M1596I,ORF3a:G49V,ORF3a:T217I,ORF3a:T221K,ORF9b:R32L,S:T95I,S:D142G,S:G446V,S:N556K,S:Q677L		NODE_0000911	G1268A,C1420T,G3206T,G6622A,C8074T,C13095T,G14511C,G18255T,C21057T,A21987G,G22899T,C23230A,A23592T,T25518C,C26042T,A27926G,G28079T,G28378T,C28957T		ORF1a:D335N,ORF1a:D981Y,ORF1a:A4277V,ORF1b:Q348H,ORF1b:M1596I,ORF3a:T217I,ORF9b:R32L,S:D142G,S:G446V,S:N556K,S:Q677L		N/A	N/A	N/A	N/A	N/A	N/A	N/A	N/A	N/A	N/A			3000	0	good	8	10	0	good	0	24	16	66.666667	mediocre	24		0	good	0		0		0	0	good		0	0	good	0
3131	EPI_ISL_7870185	21J	21J (Delta)	Delta	21J	B.1.617.2	B.1.617.2	39.062500	mediocre	38	13	0	0	0	0	32	4	0	0	89281	31	29861	0.9975922148279437	E:1,M:1,N:1,ORF1a:1,ORF1b:1,ORF3a:1,ORF6:1,ORF7a:1,ORF7b:1,ORF8:1,ORF9b:1,S:1	false	G210T,C241T,C3159A,G4181T,C6286T,C6402T,C7124T,C8986T,G9053T,C10029T,A11201G,A11332G,G12079A,C14408T,G15451A,C16466T,C17304T,C19220T,A20036G,C21618G,T21995C,G22899T,T22917G,C22995A,A23403G,C23604G,G24410A,C25469T,T26767C,A27545G,T27638C,C27752T,C27874T,A28461G,G28881T,G28916T,G29402T,G29742T	22029-22034,28248-28253,28271			M:I82T,N:D63G,N:R203M,N:G215C,N:D377Y,ORF1a:T965N,ORF1a:A1306S,ORF1a:P2046L,ORF1a:P2287S,ORF1a:V2930L,ORF1a:T3255I,ORF1a:T3646A,ORF1b:P314L,ORF1b:G662S,ORF1b:P1000L,ORF1b:A1918V,ORF1b:N2190S,ORF3a:S26L,ORF7a:D51G,ORF7a:V82A,ORF7a:T120I,ORF7b:T40I,ORF9b:T60A,S:T19R,S:Y145H,S:R158G,S:G446V,S:L452R,S:T478K,S:D614G,S:P681R,S:D950N	ORF8:D119-,ORF8:F120-,S:E156-,S:F157-		T3037C,A21987G	C6286T|20E	C3159A,G12079A,C17304T,A20036G,T21995C,G22899T,A27545G	2	1	7	10	S:D142G		ORF1a:T965N,ORF1b:N2190S,ORF7a:D51G,S:Y145H,S:G446V	1	0	5	6		NODE_0000884	T3037C,C3159A,C6286T,G9053T,G12079A,C17304T,A20036G,A21987G,T21995C,G22899T,A27545G		ORF1a:T965N,ORF1a:V2930L,ORF1b:N2190S,ORF7a:D51G,S:D142G,S:Y145H,S:G446V		NODE_0000861	T3037C,C3159A,G4181T,C6286T,C6402T,C7124T,C8986T,G9053T,C10029T,A11201G,A11332G,G12079A,G15451A,C16466T,C17304T,C19220T,A20036G,A21987G,T21995C,G22899T,A27545G,C27874T,G28916T	28248-28253	N:G215C,ORF1a:T965N,ORF1a:A1306S,ORF1a:P2046L,ORF1a:P2287S,ORF1a:V2930L,ORF1a:T3255I,ORF1a:T3646A,ORF1b:G662S,ORF1b:P1000L,ORF1b:A1918V,ORF1b:N2190S,ORF7a:D51G,ORF7b:T40I,S:D142G,S:Y145H,S:G446V	ORF8:D119-,ORF8:F120-	N/A	N/A	N/A	N/A	N/A	N/A	N/A	N/A	N/A	N/A			3000	0	good	0	10	0	good	0	24	15	62.500000	mediocre	23		0	good	0		0		0	0	good		0	0	good	0
3132	EPI_ISL_7870184	21J	21J (Delta)	Delta	21J	B.1.617.2	B.1.617.2	1.562500	good	40	13	0	0	28	0	31	4	0	11	89320	38	29893	0.9974918904457747	E:1,M:1,N:1,ORF1a:1,ORF1b:1,ORF3a:1,ORF6:1,ORF7a:1,ORF7b:1,ORF8:1,ORF9b:1,S:0.9913657770800628	false	T153C,G210T,C241T,C3037T,G4181T,C6402T,C7124T,C8986T,G9053T,C9559T,C10029T,C10448T,A11201G,A11332G,C14408T,C15240T,G15451A,C16466T,C19220T,C21618G,C21846T,T22020C,T22917G,C22995A,A23403G,C23604G,G24410A,C25469T,G25951A,T26767C,T27638C,C27752T,C27874T,T28007C,A28461G,C28663T,G28881T,G28916T,G29402T,G29742T	22029-22034,28248-28253,28271			M:I82T,N:D63G,N:R203M,N:G215C,N:D377Y,ORF1a:A1306S,ORF1a:P2046L,ORF1a:P2287S,ORF1a:V2930L,ORF1a:T3255I,ORF1a:P3395S,ORF1a:T3646A,ORF1b:P314L,ORF1b:G662S,ORF1b:P1000L,ORF1b:A1918V,ORF3a:S26L,ORF3a:G187S,ORF7a:V82A,ORF7a:T120I,ORF7b:T40I,ORF9b:T60A,S:T19R,S:T95I,S:M153T,S:R158G,S:L452R,S:T478K,S:D614G,S:P681R,S:D950N	ORF8:D119-,ORF8:F120-,S:E156-,S:F157-		A21987G		T153C,C10448T,T22020C,G25951A,C28663T	1	0	5	6	S:D142G		ORF1a:P3395S,ORF3a:G187S,S:M153T	1	0	3	4	21911-21918,21937-21952,21965-21968	NODE_0000884	T153C,G9053T,C9559T,C10448T,C15240T,C21846T,A21987G,T22020C,G25951A,T28007C,C28663T		ORF1a:V2930L,ORF1a:P3395S,ORF3a:G187S,S:T95I,S:D142G,S:M153T		NODE_0000861	T153C,G4181T,C6402T,C7124T,C8986T,G9053T,C9559T,C10029T,C10448T,A11201G,A11332G,C15240T,G15451A,C16466T,C19220T,C21846T,A21987G,T22020C,G25951A,C27874T,T28007C,C28663T,G28916T	28248-28253	N:G215C,ORF1a:A1306S,ORF1a:P2046L,ORF1a:P2287S,ORF1a:V2930L,ORF1a:T3255I,ORF1a:P3395S,ORF1a:T3646A,ORF1b:G662S,ORF1b:P1000L,ORF1b:A1918V,ORF3a:G187S,ORF7b:T40I,S:T95I,S:D142G,S:M153T	ORF8:D119-,ORF8:F120-	N/A	N/A	N/A	N/A	N/A	N/A	N/A	N/A	N/A	N/A	S:117-119,S:125-130,S:135-136		3000	0	good	28	10	0	good	0	24	3	12.500000	good	11		0	good	0		0		0	0	good		0	0	good	0
3135	EPI_ISL_7870177	21J	21J (Delta)	Delta	21J	B.1.617.2.122	AY.122	56.250000	mediocre	42	13	0	0	6	0	34	4	0	0	89418	18	29901	0.9991639634819249	E:1,M:1,N:1,ORF1a:1,ORF1b:1,ORF3a:1,ORF6:1,ORF7a:1,ORF7b:1,ORF8:1,ORF9b:1,S:1	false	G210T,C241T,G1048T,A2560G,G2885T,G4181T,C6402T,C7124T,C8986T,G9053T,C10029T,A11201G,A11332G,C14408T,G14999A,G15451A,G16269A,C16466T,C19220T,C21618G,G22899T,T22917G,C22995A,A23403G,C23604G,G24410A,C25469T,C25587T,G26104T,T26767C,C27389T,C27513T,T27638C,C27688T,C27752T,C27847T,C27874T,A28461G,G28881T,G28916T,G29402T,G29742T	22029-22034,28248-28253,28271			M:I82T,N:D63G,N:R203M,N:G215C,N:D377Y,ORF1a:K261N,ORF1a:V874F,ORF1a:A1306S,ORF1a:P2046L,ORF1a:P2287S,ORF1a:V2930L,ORF1a:T3255I,ORF1a:T3646A,ORF1b:P314L,ORF1b:S511N,ORF1b:G662S,ORF1b:P1000L,ORF1b:A1918V,ORF3a:S26L,ORF3a:D238Y,ORF7a:V82A,ORF7a:P99S,ORF7a:T120I,ORF7b:S31L,ORF7b:T40I,ORF9b:T60A,S:T19R,S:R158G,S:G446V,S:L452R,S:T478K,S:D614G,S:P681R,S:D950N	ORF8:D119-,ORF8:F120-,S:E156-,S:F157-		T3037C,A21987G	C27513T|22B	A2560G,G2885T,G14999A,G16269A,G22899T,C25587T,G26104T,C27389T,C27688T,C27847T	2	1	10	13	S:D142G		ORF1a:V874F,ORF1b:S511N,ORF3a:D238Y,ORF7a:P99S,ORF7b:S31L,S:G446V	1	0	6	7	29862-29867	NODE_0000884	G1048T,A2560G,G2885T,T3037C,G9053T,G14999A,G16269A,A21987G,G22899T,C25587T,G26104T,C27389T,C27513T,C27688T,C27847T		ORF1a:K261N,ORF1a:V874F,ORF1a:V2930L,ORF1b:S511N,ORF3a:D238Y,ORF7a:P99S,ORF7b:S31L,S:D142G,S:G446V		NODE_0000899	A2560G,G2885T,T3037C,G14999A,G16269A,A21987G,G22899T,C25587T,G26104T,C27389T,C27513T,C27688T,C27847T		ORF1a:V874F,ORF1b:S511N,ORF3a:D238Y,ORF7a:P99S,ORF7b:S31L,S:D142G,S:G446V		N/A	N/A	N/A	N/A	N/A	N/A	N/A	N/A	N/A	N/A			3000	0	good	6	10	0	good	0	24	18	75	mediocre	26		0	good	0		0		0	0	good		0	0	good	0
3136	EPI_ISL_7870176	21A	21A (Delta)	Delta	21A	B.1.617.2	B.1.617.2	56.250000	mediocre	39	13	0	0	9	0	29	4	0	0	89463	5	29900	0.9994649366284319	E:1,M:1,N:1,ORF1a:1,ORF1b:1,ORF3a:1,ORF6:1,ORF7a:1,ORF7b:1,ORF8:1,ORF9b:1,S:1	false	G210T,C241T,C1191T,C1267T,T3529C,C5184T,C9891T,T11418C,T12946C,A14283G,C14408T,G14854T,G15451A,A16410G,C16466T,C16887T,C18176T,A20262G,C21618G,G22899T,T22917G,C22995A,A23403G,C23604G,G24410A,T24984G,C25469T,C25710T,C26060T,G26428T,T26767C,T27638C,C27739T,C27752T,A28461G,G28881T,G29402T,C29718T,G29742T	22029-22034,28248-28253,28271			E:V62F,M:I82T,N:D63G,N:R203M,N:D377Y,ORF1a:P309L,ORF1a:P1640L,ORF1a:A3209V,ORF1a:V3718A,ORF1b:P314L,ORF1b:V463L,ORF1b:G662S,ORF1b:P1000L,ORF1b:P1570L,ORF3a:S26L,ORF3a:T223I,ORF7a:V82A,ORF7a:L116F,ORF7a:T120I,ORF9b:T60A,S:T19R,S:R158G,S:G446V,S:L452R,S:T478K,S:D614G,S:P681R,S:D950N,S:L1141W	ORF8:D119-,ORF8:F120-,S:E156-,S:F157-		T3037C,A21987G	C26060T|21L&22B&22E&23A&22C&24A&22A&23F&23D&23B&22D&24E&22F&25C&rec&23C&24C&24F&23E&24B&23H&25B&25A&24G&23I&23G&24H&24D&25D&24I&25G&25E&25I&25H&25F	T3529C,A14283G,G14854T,A16410G,C16887T,G22899T,T24984G,C25710T,G26428T,C29718T	2	1	10	13	S:D142G		E:V62F,ORF1b:V463L,ORF3a:T223I,S:G446V,S:L1141W	1	0	5	6	29860-29868	NODE_0000861	C1191T,C1267T,T3037C,T3529C,C5184T,C9891T,T11418C,T12946C,A14283G,G14854T,G15451A,A16410G,C16466T,C16887T,C18176T,A20262G,A21987G,G22899T,T24984G,C25710T,C26060T,G26428T,C27739T,C29718T	28248-28253	E:V62F,ORF1a:P309L,ORF1a:P1640L,ORF1a:A3209V,ORF1a:V3718A,ORF1b:V463L,ORF1b:G662S,ORF1b:P1000L,ORF1b:P1570L,ORF3a:T223I,ORF7a:L116F,S:D142G,S:G446V,S:L1141W	ORF8:D119-,ORF8:F120-	NODE_0000861	C1191T,C1267T,T3037C,T3529C,C5184T,C9891T,T11418C,T12946C,A14283G,G14854T,G15451A,A16410G,C16466T,C16887T,C18176T,A20262G,A21987G,G22899T,T24984G,C25710T,C26060T,G26428T,C27739T,C29718T	28248-28253	E:V62F,ORF1a:P309L,ORF1a:P1640L,ORF1a:A3209V,ORF1a:V3718A,ORF1b:V463L,ORF1b:G662S,ORF1b:P1000L,ORF1b:P1570L,ORF3a:T223I,ORF7a:L116F,S:D142G,S:G446V,S:L1141W	ORF8:D119-,ORF8:F120-	N/A	N/A	N/A	N/A	N/A	N/A	N/A	N/A	N/A	N/A			3000	0	good	9	10	0	good	0	24	18	75	mediocre	26		0	good	0		0		0	0	good		0	0	good	0
3134	EPI_ISL_7870179	21A	21A (Delta)	Delta	21A	B.1.617.2	B.1.617.2	100	bad	52	13	0	0	0	0	37	4	0	0	89288	10	29861	0.9982944855031268	E:1,M:1,N:1,ORF1a:1,ORF1b:1,ORF3a:1,ORF6:1,ORF7a:1,ORF7b:1,ORF8:1,ORF9b:1,S:1	false	G210T,C241T,C1191T,C1267T,C2695T,C3037T,C3912T,C5184T,C6539T,C7029T,C7735T,C7749T,C9891T,T11418C,T12946C,C14262T,C14408T,G15451A,C16466T,A17984G,G19962A,A20262G,C20320T,G20569T,G21255T,C21618G,C22082T,G22898C,T22917G,C22995A,A23403G,C23604G,G24193T,T24352A,G24410A,C24745T,G25302T,C25469T,G25552T,G25599T,T26767C,T27638C,C27739T,C27752T,G27915A,A28461G,G28881T,G29402T,G29427A,T29667G,G29742T,C29750T	22029-22034,28248-28253,28271			M:I82T,N:D63G,N:R203M,N:D377Y,N:R385K,ORF1a:P309L,ORF1a:T1216I,ORF1a:P1640L,ORF1a:H2092Y,ORF1a:S2255F,ORF1a:T2495I,ORF1a:A3209V,ORF1a:V3718A,ORF1b:P314L,ORF1b:G662S,ORF1b:P1000L,ORF1b:D1506G,ORF1b:H2285Y,ORF1b:V2368F,ORF3a:S26L,ORF3a:A54S,ORF3a:W69C,ORF7a:V82A,ORF7a:L116F,ORF7a:T120I,ORF8:G8R,ORF9b:T60A,S:T19R,S:R158G,S:P174S,S:G446R,S:L452R,S:T478K,S:D614G,S:P681R,S:D950N,S:C1247F	ORF8:D119-,ORF8:F120-,S:E156-,S:F157-		A21987G,T28690G		C2695T,C3912T,C7029T,C7735T,C7749T,C14262T,A17984G,G19962A,G20569T,G21255T,C22082T,G22898C,G24193T,T24352A,G25302T,G25552T,G25599T,G27915A,T29667G,C29750T	2	0	20	22	N:F139L,S:D142G		ORF1a:T1216I,ORF1a:S2255F,ORF1a:T2495I,ORF1b:D1506G,ORF1b:V2368F,ORF3a:A54S,ORF3a:W69C,ORF8:G8R,S:P174S,S:G446R,S:C1247F	2	0	11	13		NODE_0000861	C1191T,C1267T,C2695T,C3912T,C5184T,C6539T,C7029T,C7735T,C7749T,C9891T,T11418C,T12946C,C14262T,G15451A,C16466T,A17984G,G19962A,A20262G,C20320T,G20569T,G21255T,A21987G,C22082T,G22898C,G24193T,T24352A,C24745T,G25302T,G25552T,G25599T,C27739T,G27915A,G29427A,T29667G,C29750T	28248-28253	N:R385K,ORF1a:P309L,ORF1a:T1216I,ORF1a:P1640L,ORF1a:H2092Y,ORF1a:S2255F,ORF1a:T2495I,ORF1a:A3209V,ORF1a:V3718A,ORF1b:G662S,ORF1b:P1000L,ORF1b:D1506G,ORF1b:H2285Y,ORF1b:V2368F,ORF3a:A54S,ORF3a:W69C,ORF7a:L116F,ORF8:G8R,S:D142G,S:P174S,S:G446R,S:C1247F	ORF8:D119-,ORF8:F120-	NODE_0000861	C1191T,C1267T,C2695T,C3912T,C5184T,C6539T,C7029T,C7735T,C7749T,C9891T,T11418C,T12946C,C14262T,G15451A,C16466T,A17984G,G19962A,A20262G,C20320T,G20569T,G21255T,A21987G,C22082T,G22898C,G24193T,T24352A,C24745T,G25302T,G25552T,G25599T,C27739T,G27915A,G29427A,T29667G,C29750T	28248-28253	N:R385K,ORF1a:P309L,ORF1a:T1216I,ORF1a:P1640L,ORF1a:H2092Y,ORF1a:S2255F,ORF1a:T2495I,ORF1a:A3209V,ORF1a:V3718A,ORF1b:G662S,ORF1b:P1000L,ORF1b:D1506G,ORF1b:H2285Y,ORF1b:V2368F,ORF3a:A54S,ORF3a:W69C,ORF7a:L116F,ORF8:G8R,S:D142G,S:P174S,S:G446R,S:C1247F	ORF8:D119-,ORF8:F120-	N/A	N/A	N/A	N/A	N/A	N/A	N/A	N/A	N/A	N/A			3000	0	good	0	10	0	good	0	24	24	100	bad	32		0	good	0		0		0	0	good		0	0	good	0
3137	EPI_ISL_7870175	21J	21J (Delta)	Delta	21J	B.1.617.2	B.1.617.2	2.777778	good	38	13	0	0	20	0	31	4	0	7	89225	39	29857	0.9965220880848076	E:1,M:1,N:1,ORF1a:1,ORF1b:0.9974035608308606,ORF3a:1,ORF6:1,ORF7a:1,ORF7b:1,ORF8:1,ORF9b:1,S:1	false	G210T,C241T,T886C,C3037T,G4181T,C6402T,C7124T,C8986T,G9053T,C10029T,A11201G,A11332G,T11953C,C14408T,G15451A,C16466T,C17118T,C19220T,C21618G,C21846T,T22917G,C22995A,A23403G,C23604G,G24410A,C25350T,C25469T,G25595C,G25740T,T26767C,T27638C,C27752T,C27874T,A28461G,G28881T,G28916T,G29402T,G29742T	22029-22034,28248-28253,28271			M:I82T,N:D63G,N:R203M,N:G215C,N:D377Y,ORF1a:A1306S,ORF1a:P2046L,ORF1a:P2287S,ORF1a:V2930L,ORF1a:T3255I,ORF1a:T3646A,ORF1b:P314L,ORF1b:G662S,ORF1b:P1000L,ORF1b:A1918V,ORF3a:S26L,ORF3a:R68T,ORF3a:Q116H,ORF7a:V82A,ORF7a:T120I,ORF7b:T40I,ORF9b:T60A,S:T19R,S:T95I,S:R158G,S:L452R,S:T478K,S:D614G,S:P681R,S:D950N,S:P1263L	ORF8:D119-,ORF8:F120-,S:E156-,S:F157-		A21987G		T886C,T11953C,C17118T,C25350T,G25595C,G25740T	1	0	6	7	S:D142G		ORF3a:R68T,ORF3a:Q116H,S:P1263L	1	0	3	4	19300-19302,19437-19443,19445-19454	NODE_0000884	T886C,G9053T,T11953C,C17118T,C21846T,A21987G,C25350T,G25595C,G25740T		ORF1a:V2930L,ORF3a:R68T,ORF3a:Q116H,S:T95I,S:D142G,S:P1263L		NODE_0000861	T886C,G4181T,C6402T,C7124T,C8986T,G9053T,C10029T,A11201G,A11332G,T11953C,G15451A,C16466T,C17118T,C19220T,C21846T,A21987G,C25350T,G25595C,G25740T,C27874T,G28916T	28248-28253	N:G215C,ORF1a:A1306S,ORF1a:P2046L,ORF1a:P2287S,ORF1a:V2930L,ORF1a:T3255I,ORF1a:T3646A,ORF1b:G662S,ORF1b:P1000L,ORF1b:A1918V,ORF3a:R68T,ORF3a:Q116H,ORF7b:T40I,S:T95I,S:D142G,S:P1263L	ORF8:D119-,ORF8:F120-	N/A	N/A	N/A	N/A	N/A	N/A	N/A	N/A	N/A	N/A	ORF1b:1945,ORF1b:1991-1996		3000	0	good	20	10	0	good	0	24	4	16.666667	good	12		0	good	0		0		0	0	good		0	0	good	0
3138	EPI_ISL_7870174	21J	21J (Delta)	Delta	21J	B.1.617.2	B.1.617.2	25	good	42	13	0	0	7	0	35	4	0	0	89426	5	29891	0.9992308464033709	E:1,M:1,N:1,ORF1a:1,ORF1b:1,ORF3a:1,ORF6:1,ORF7a:1,ORF7b:1,ORF8:1,ORF9b:1,S:1	false	G210T,C241T,C3037T,A3213C,G4181T,T5632C,C5907T,C6040T,C6402T,A7089G,C7124T,G7751T,C8986T,G9053T,C10029T,A11201G,A11332G,G13822A,C14408T,G15451A,C16466T,C19220T,C21618G,T22917G,C22995A,A23092G,A23403G,C23604G,G24348C,G24410A,C25469T,T25476A,T26767C,T27638C,C27752T,C27874T,A28461G,G28881T,G28916T,G29392T,G29402T,G29742T	22029-22034,28248-28253,28271			M:I82T,N:D63G,N:R203M,N:G215C,N:K373N,N:D377Y,ORF1a:D983A,ORF1a:A1306S,ORF1a:T1881I,ORF1a:P2046L,ORF1a:N2275S,ORF1a:P2287S,ORF1a:V2496L,ORF1a:V2930L,ORF1a:T3255I,ORF1a:T3646A,ORF1b:V119I,ORF1b:P314L,ORF1b:G662S,ORF1b:P1000L,ORF1b:A1918V,ORF3a:S26L,ORF3a:F28L,ORF7a:V82A,ORF7a:T120I,ORF7b:T40I,ORF9b:T60A,S:T19R,S:R158G,S:L452R,S:T478K,S:D614G,S:P681R,S:S929T,S:D950N	ORF8:D119-,ORF8:F120-,S:E156-,S:F157-		A21987G	C5907T|25I	A3213C,T5632C,C6040T,A7089G,G7751T,G13822A,A23092G,G24348C,T25476A,G29392T	1	1	10	12	S:D142G		N:K373N,ORF1a:D983A,ORF1a:T1881I,ORF1a:N2275S,ORF1a:V2496L,ORF1b:V119I,ORF3a:F28L,S:S929T	1	0	8	9	29862-29868	NODE_0000884	A3213C,T5632C,C5907T,C6040T,A7089G,G7751T,G9053T,G13822A,A21987G,A23092G,G24348C,T25476A,G29392T		N:K373N,ORF1a:D983A,ORF1a:T1881I,ORF1a:N2275S,ORF1a:V2496L,ORF1a:V2930L,ORF1b:V119I,ORF3a:F28L,S:D142G,S:S929T		NODE_0000861	A3213C,G4181T,T5632C,C5907T,C6040T,C6402T,A7089G,C7124T,G7751T,C8986T,G9053T,C10029T,A11201G,A11332G,G13822A,G15451A,C16466T,C19220T,A21987G,A23092G,G24348C,T25476A,C27874T,G28916T,G29392T	28248-28253	N:G215C,N:K373N,ORF1a:D983A,ORF1a:A1306S,ORF1a:T1881I,ORF1a:P2046L,ORF1a:N2275S,ORF1a:P2287S,ORF1a:V2496L,ORF1a:V2930L,ORF1a:T3255I,ORF1a:T3646A,ORF1b:V119I,ORF1b:G662S,ORF1b:P1000L,ORF1b:A1918V,ORF3a:F28L,ORF7b:T40I,S:D142G,S:S929T	ORF8:D119-,ORF8:F120-	N/A	N/A	N/A	N/A	N/A	N/A	N/A	N/A	N/A	N/A			3000	0	good	7	10	0	good	0	24	12	50	mediocre	20		0	good	0		0		0	0	good		0	0	good	0
3139	EPI_ISL_7870173	21J	21J (Delta)	Delta	21J	B.1.617.2	B.1.617.2	108.506944	bad	46	13	0	0	0	0	37	4	0	0	89246	31	29860	0.9975587733672207	E:1,M:1,N:1,ORF1a:1,ORF1b:1,ORF3a:1,ORF6:1,ORF7a:1,ORF7b:1,ORF8:1,ORF9b:1,S:1	false	G210T,C241T,G4181T,T5224C,C6402T,C7124T,C8986T,G9053T,C10029T,A10985G,A11201G,A11332G,A13748G,G14118T,C14408T,T15207A,G15451A,G15652T,C16466T,C16726T,C17135T,C19220T,G21255C,C21618G,C21721T,G21800T,G21809C,C21846T,T22917G,C22995A,A23403G,C23604G,G24410A,C25469T,C25667T,T26767C,T27638C,C27752T,C27874T,A28461G,G28806T,G28881T,G28916T,G29402T,A29567G,G29742T	22029-22034,28248-28253,28271			M:I82T,N:D63G,N:G178V,N:R203M,N:G215C,N:D377Y,ORF1a:A1306S,ORF1a:P2046L,ORF1a:P2287S,ORF1a:V2930L,ORF1a:T3255I,ORF1a:R3574G,ORF1a:T3646A,ORF1b:K94R,ORF1b:P314L,ORF1b:G662S,ORF1b:D729Y,ORF1b:P1000L,ORF1b:H1087Y,ORF1b:P1223L,ORF1b:A1918V,ORF3a:S26L,ORF3a:S92L,ORF7a:V82A,ORF7a:T120I,ORF7b:T40I,ORF9b:T60A,S:T19R,S:D80Y,S:V83L,S:T95I,S:R158G,S:L452R,S:T478K,S:D614G,S:P681R,S:D950N	ORF8:D119-,ORF8:F120-,S:E156-,S:F157-		T3037C,A21987G	G21255C|20E,C21721T|22C	T5224C,A10985G,A13748G,G14118T,T15207A,G15652T,C16726T,C17135T,G21800T,G21809C,C25667T,G28806T,A29567G	2	2	13	17	S:D142G		N:G178V,ORF1a:R3574G,ORF1b:K94R,ORF1b:D729Y,ORF1b:H1087Y,ORF1b:P1223L,ORF3a:S92L,S:D80Y,S:V83L	1	0	9	10		NODE_0000884	T3037C,T5224C,G9053T,A10985G,A13748G,G14118T,T15207A,G15652T,C16726T,C17135T,G21255C,C21721T,G21800T,G21809C,C21846T,A21987G,C25667T,G28806T,A29567G		N:G178V,ORF1a:V2930L,ORF1a:R3574G,ORF1b:K94R,ORF1b:D729Y,ORF1b:H1087Y,ORF1b:P1223L,ORF3a:S92L,S:D80Y,S:V83L,S:T95I,S:D142G		NODE_0000861	T3037C,G4181T,T5224C,C6402T,C7124T,C8986T,G9053T,C10029T,A10985G,A11201G,A11332G,A13748G,G14118T,T15207A,G15451A,G15652T,C16466T,C16726T,C17135T,C19220T,G21255C,C21721T,G21800T,G21809C,C21846T,A21987G,C25667T,C27874T,G28806T,G28916T,A29567G	28248-28253	N:G178V,N:G215C,ORF1a:A1306S,ORF1a:P2046L,ORF1a:P2287S,ORF1a:V2930L,ORF1a:T3255I,ORF1a:R3574G,ORF1a:T3646A,ORF1b:K94R,ORF1b:G662S,ORF1b:D729Y,ORF1b:P1000L,ORF1b:H1087Y,ORF1b:P1223L,ORF1b:A1918V,ORF3a:S92L,ORF7b:T40I,S:D80Y,S:V83L,S:T95I,S:D142G	ORF8:D119-,ORF8:F120-	N/A	N/A	N/A	N/A	N/A	N/A	N/A	N/A	N/A	N/A			3000	0	good	0	10	0	good	0	24	25	104.166667	bad	33		0	good	0		0		0	0	good		0	0	good	0
3133	EPI_ISL_7870182	21J	21J (Delta)	Delta	21J	B.1.617.2.127	AY.127	4.340278	good	41	13	0	0	10	0	34	4	0	4	89220	39	29856	0.9968230612313146	E:1,M:1,N:1,ORF1a:1,ORF1b:0.9985163204747775,ORF3a:1,ORF6:1,ORF7a:1,ORF7b:1,ORF8:1,ORF9b:1,S:1	false	G210T,C241T,C3037T,G4181T,C6402T,C7124T,G7243A,C8986T,G9053T,C10029T,A11201G,A11332G,A13712G,C14408T,G15451A,C16466T,C19220T,T20537C,C21618G,C21846T,G22899T,T22917G,C22995A,A23403G,C23604G,G24410A,C25355T,C25469T,C25482T,G25538T,C26054A,T26767C,T27638C,C27752T,C27874T,A28461G,G28881T,G28916T,C29144T,G29402T,G29742T	22029-22034,28248-28253,28271			M:I82T,N:D63G,N:R203M,N:G215C,N:D377Y,ORF1a:A1306S,ORF1a:P2046L,ORF1a:P2287S,ORF1a:V2930L,ORF1a:T3255I,ORF1a:T3646A,ORF1b:K82R,ORF1b:P314L,ORF1b:G662S,ORF1b:P1000L,ORF1b:A1918V,ORF1b:I2357T,ORF3a:S26L,ORF3a:G49V,ORF3a:T221K,ORF7a:V82A,ORF7a:T120I,ORF7b:T40I,ORF9b:T60A,S:T19R,S:T95I,S:R158G,S:G446V,S:L452R,S:T478K,S:D614G,S:P681R,S:D950N,S:L1265F	ORF8:D119-,ORF8:F120-,S:E156-,S:F157-		A21987G		G7243A,A13712G,T20537C,G22899T,C25355T,C25482T,C29144T	1	0	7	8	S:D142G		ORF1b:K82R,ORF1b:I2357T,S:G446V,S:L1265F	1	0	4	5	19539-19548	NODE_0000884	G7243A,G9053T,A13712G,T20537C,C21846T,A21987G,G22899T,C25355T,C25482T,G25538T,C26054A,C29144T		ORF1a:V2930L,ORF1b:K82R,ORF1b:I2357T,ORF3a:G49V,ORF3a:T221K,S:T95I,S:D142G,S:G446V,S:L1265F		NODE_0000911	G7243A,A13712G,T20537C,A21987G,G22899T,C25355T,C25482T,C29144T		ORF1b:K82R,ORF1b:I2357T,S:D142G,S:G446V,S:L1265F		N/A	N/A	N/A	N/A	N/A	N/A	N/A	N/A	N/A	N/A	ORF1b:2024-2027		3000	0	good	10	10	0	good	0	24	5	20.833333	good	13		0	good	0		0		0	0	good		0	0	good	0
3140	EPI_ISL_7870170	21J	21J (Delta)	Delta	21J	B.1.617.2	B.1.617.2	11.111111	good	41	13	0	0	236	0	32	4	0	75	89078	39	29884	0.9902016520081597	E:1,M:1,N:1,ORF1a:1,ORF1b:1,ORF3a:1,ORF6:1,ORF7a:1,ORF7b:1,ORF8:1,ORF9b:1,S:0.9411302982731554	false	G210T,C222T,C241T,C3037T,G4181T,C6402T,C7124T,T7831C,C8481T,C8986T,G9053T,C10029T,A11201G,A11332G,C14408T,G15451A,C16466T,C17118T,C19220T,C19512T,G21578T,C21597T,C21618G,T22917G,C22987T,C22995A,A23403G,C23604G,G24410A,C25469T,G25740T,T26767C,T27638C,C27752T,C27874T,T27885C,A28461G,G28881T,G28916T,G29402T,G29742T	22029-22034,28248-28253,28271			M:I82T,N:D63G,N:R203M,N:G215C,N:D377Y,ORF1a:A1306S,ORF1a:P2046L,ORF1a:P2287S,ORF1a:P2739L,ORF1a:V2930L,ORF1a:T3255I,ORF1a:T3646A,ORF1b:P314L,ORF1b:G662S,ORF1b:P1000L,ORF1b:A1918V,ORF3a:S26L,ORF3a:Q116H,ORF7a:V82A,ORF7a:T120I,ORF7b:T40I,ORF7b:*44Q,ORF9b:T60A,S:V6F,S:S12F,S:T19R,S:R158G,S:L452R,S:T478K,S:D614G,S:P681R,S:D950N	ORF8:D119-,ORF8:F120-,S:E156-,S:F157-		A21987G		C222T,T7831C,C8481T,C17118T,C19512T,G21578T,C21597T,C22987T,G25740T,T27885C	1	0	10	11	S:D142G		ORF1a:P2739L,ORF3a:Q116H,ORF7b:*44Q,S:V6F,S:S12F	1	0	5	6	21734-21819,21834-21968,29855-29869	NODE_0000884	C222T,T7831C,C8481T,G9053T,C17118T,C19512T,G21578T,C21597T,A21987G,C22987T,G25740T,T27885C		ORF1a:P2739L,ORF1a:V2930L,ORF3a:Q116H,ORF7b:*44Q,S:V6F,S:S12F,S:D142G		NODE_0000861	C222T,G4181T,C6402T,C7124T,T7831C,C8481T,C8986T,G9053T,C10029T,A11201G,A11332G,G15451A,C16466T,C17118T,C19220T,C19512T,G21578T,C21597T,A21987G,C22987T,G25740T,C27874T,T27885C,G28916T	28248-28253	N:G215C,ORF1a:A1306S,ORF1a:P2046L,ORF1a:P2287S,ORF1a:P2739L,ORF1a:V2930L,ORF1a:T3255I,ORF1a:T3646A,ORF1b:G662S,ORF1b:P1000L,ORF1b:A1918V,ORF3a:Q116H,ORF7b:T40I,ORF7b:*44Q,S:V6F,S:S12F,S:D142G	ORF8:D119-,ORF8:F120-	N/A	N/A	N/A	N/A	N/A	N/A	N/A	N/A	N/A	N/A	S:58-86,S:91-136		3000	0	good	236	10	0	good	0	24	8	33.333333	mediocre	16		0	good	0		0		0	0	good		0	0	good	0
3141	EPI_ISL_7870169	21J	21J (Delta)	Delta	21J	B.1.617.2	B.1.617.2	11.111111	good	42	13	0	0	16	0	33	4	0	0	89339	39	29899	0.9980603952780658	E:1,M:1,N:1,ORF1a:1,ORF1b:1,ORF3a:1,ORF6:1,ORF7a:1,ORF7b:1,ORF8:1,ORF9b:1,S:1	false	G210T,C222T,C241T,C3037T,G4181T,C6402T,C7124T,T7831C,C8481T,C8986T,G9053T,C10029T,A11201G,A11332G,C14408T,G15451A,C16466T,C17118T,C19220T,C19512T,G21578T,C21597T,C21618G,C21846T,T22917G,C22987T,C22995A,A23403G,C23604G,G24410A,C25469T,G25740T,T26767C,T27638C,C27752T,C27874T,T27885C,A28461G,G28881T,G28916T,G29402T,G29742T	22029-22034,28248-28253,28271			M:I82T,N:D63G,N:R203M,N:G215C,N:D377Y,ORF1a:A1306S,ORF1a:P2046L,ORF1a:P2287S,ORF1a:P2739L,ORF1a:V2930L,ORF1a:T3255I,ORF1a:T3646A,ORF1b:P314L,ORF1b:G662S,ORF1b:P1000L,ORF1b:A1918V,ORF3a:S26L,ORF3a:Q116H,ORF7a:V82A,ORF7a:T120I,ORF7b:T40I,ORF7b:*44Q,ORF9b:T60A,S:V6F,S:S12F,S:T19R,S:T95I,S:R158G,S:L452R,S:T478K,S:D614G,S:P681R,S:D950N	ORF8:D119-,ORF8:F120-,S:E156-,S:F157-		A21987G		C222T,T7831C,C8481T,C17118T,C19512T,G21578T,C21597T,C22987T,G25740T,T27885C	1	0	10	11	S:D142G		ORF1a:P2739L,ORF3a:Q116H,ORF7b:*44Q,S:V6F,S:S12F	1	0	5	6	29853-29868	NODE_0000884	C222T,T7831C,C8481T,G9053T,C17118T,C19512T,G21578T,C21597T,C21846T,A21987G,C22987T,G25740T,T27885C		ORF1a:P2739L,ORF1a:V2930L,ORF3a:Q116H,ORF7b:*44Q,S:V6F,S:S12F,S:T95I,S:D142G		NODE_0000861	C222T,G4181T,C6402T,C7124T,T7831C,C8481T,C8986T,G9053T,C10029T,A11201G,A11332G,G15451A,C16466T,C17118T,C19220T,C19512T,G21578T,C21597T,C21846T,A21987G,C22987T,G25740T,C27874T,T27885C,G28916T	28248-28253	N:G215C,ORF1a:A1306S,ORF1a:P2046L,ORF1a:P2287S,ORF1a:P2739L,ORF1a:V2930L,ORF1a:T3255I,ORF1a:T3646A,ORF1b:G662S,ORF1b:P1000L,ORF1b:A1918V,ORF3a:Q116H,ORF7b:T40I,ORF7b:*44Q,S:V6F,S:S12F,S:T95I,S:D142G	ORF8:D119-,ORF8:F120-	N/A	N/A	N/A	N/A	N/A	N/A	N/A	N/A	N/A	N/A			3000	0	good	16	10	0	good	0	24	8	33.333333	mediocre	16		0	good	0		0		0	0	good		0	0	good	0
3144	EPI_ISL_7870164	21J	21J (Delta)	Delta	21J	B.1.617.2	B.1.617.2	69.444444	mediocre	44	13	0	0	0	0	38	4	0	0	89335	4	29860	0.9984616928067418	E:1,M:1,N:1,ORF1a:1,ORF1b:1,ORF3a:1,ORF6:1,ORF7a:1,ORF7b:1,ORF8:1,ORF9b:1,S:1	false	G210T,C241T,A1977G,G2755T,G4181T,G4712A,G5206T,C6402T,C7124T,C8986T,G9053T,C9561T,C10029T,A11201G,A11332G,T13902C,C14408T,G15451A,C16466T,G17122T,C19220T,C20429T,C21618G,C21846T,T22917G,C22995A,A23403G,C23604G,G24410A,C25469T,C25844T,G26199A,T26767C,T27638C,C27752T,C27874T,G28396T,A28461G,G28881T,G28916T,G29000T,G29402T,G29447T,G29742T	22029-22034,28248-28253,28271			M:I82T,N:D63G,N:R203M,N:G215C,N:G243C,N:D377Y,N:V392L,ORF1a:D571G,ORF1a:A1306S,ORF1a:V1483I,ORF1a:M1647I,ORF1a:P2046L,ORF1a:P2287S,ORF1a:V2930L,ORF1a:S3099L,ORF1a:T3255I,ORF1a:T3646A,ORF1b:P314L,ORF1b:G662S,ORF1b:P1000L,ORF1b:A1219S,ORF1b:A1918V,ORF1b:P2321L,ORF3a:S26L,ORF3a:T151I,ORF7a:V82A,ORF7a:T120I,ORF7b:T40I,ORF9b:G38V,ORF9b:T60A,S:T19R,S:T95I,S:R158G,S:L452R,S:T478K,S:D614G,S:P681R,S:D950N	ORF8:D119-,ORF8:F120-,S:E156-,S:F157-		T3037C,A21987G	C25844T|25H	A1977G,G2755T,G4712A,G5206T,C9561T,T13902C,G17122T,C20429T,G26199A,G28396T,G29000T,G29447T	2	1	12	15	S:D142G		N:G243C,N:V392L,ORF1a:D571G,ORF1a:V1483I,ORF1a:M1647I,ORF1a:S3099L,ORF1b:A1219S,ORF1b:P2321L,ORF3a:T151I,ORF9b:G38V	1	0	10	11		NODE_0000884	A1977G,G2755T,T3037C,G4712A,G5206T,G9053T,C9561T,T13902C,G17122T,C20429T,C21846T,A21987G,C25844T,G26199A,G28396T,G29000T,G29447T		N:G243C,N:V392L,ORF1a:D571G,ORF1a:V1483I,ORF1a:M1647I,ORF1a:V2930L,ORF1a:S3099L,ORF1b:A1219S,ORF1b:P2321L,ORF3a:T151I,ORF9b:G38V,S:T95I,S:D142G		NODE_0000861	A1977G,G2755T,T3037C,G4181T,G4712A,G5206T,C6402T,C7124T,C8986T,G9053T,C9561T,C10029T,A11201G,A11332G,T13902C,G15451A,C16466T,G17122T,C19220T,C20429T,C21846T,A21987G,C25844T,G26199A,C27874T,G28396T,G28916T,G29000T,G29447T	28248-28253	N:G215C,N:G243C,N:V392L,ORF1a:D571G,ORF1a:A1306S,ORF1a:V1483I,ORF1a:M1647I,ORF1a:P2046L,ORF1a:P2287S,ORF1a:V2930L,ORF1a:S3099L,ORF1a:T3255I,ORF1a:T3646A,ORF1b:G662S,ORF1b:P1000L,ORF1b:A1219S,ORF1b:A1918V,ORF1b:P2321L,ORF3a:T151I,ORF7b:T40I,ORF9b:G38V,S:T95I,S:D142G	ORF8:D119-,ORF8:F120-	N/A	N/A	N/A	N/A	N/A	N/A	N/A	N/A	N/A	N/A			3000	0	good	0	10	0	good	0	24	20	83.333333	mediocre	28		0	good	0		0		0	0	good		0	0	good	0
3143	EPI_ISL_7870167	21J	21J (Delta)	Delta	21J	B.1.617.2	B.1.617.2	14.062500	good	40	13	0	0	180	0	31	4	0	57	89198	32	29897	0.992743203023108	E:1,M:1,N:1,ORF1a:1,ORF1b:0.9795994065281899,ORF3a:1,ORF6:1,ORF7a:1,ORF7b:1,ORF8:1,ORF9b:1,S:0.9984301412872841	false	G210T,C241T,C3037T,G4181T,C5392T,C6402T,C7124T,C8986T,G9053T,A9859C,C10029T,A11201G,A11332G,C14408T,G15451A,C15480A,C16466T,C19220T,C20429T,C21575T,C21618G,C21846T,T22917G,C22995A,A23403G,C23604G,T23959C,G24410A,C25469T,A25866T,T26767C,T27638C,C27752T,C27874T,A28461G,G28881T,G28916T,G29402T,G29447T,G29742T	22029-22034,28248-28253,28271			M:I82T,N:D63G,N:R203M,N:G215C,N:D377Y,N:V392L,ORF1a:A1306S,ORF1a:P2046L,ORF1a:P2287S,ORF1a:V2930L,ORF1a:T3255I,ORF1a:T3646A,ORF1b:P314L,ORF1b:G662S,ORF1b:P1000L,ORF1b:A1918V,ORF1b:P2321L,ORF3a:S26L,ORF7a:V82A,ORF7a:T120I,ORF7b:T40I,ORF9b:T60A,S:L5F,S:T19R,S:T95I,S:R158G,S:L452R,S:T478K,S:D614G,S:P681R,S:D950N	ORF8:D119-,ORF8:F120-,S:E156-,S:F157-		A21987G	C21575T|21F	C5392T,A9859C,C15480A,C20429T,T23959C,A25866T,G29447T	1	1	7	9	S:D142G		N:V392L,ORF1b:P2321L,S:L5F	1	0	3	4	19298-19303,19327-19348,19362-19437,19495-19548,21922-21927,29854-29869	NODE_0000884	C5392T,G9053T,A9859C,C15480A,C20429T,C21575T,C21846T,A21987G,T23959C,A25866T,G29447T		N:V392L,ORF1a:V2930L,ORF1b:P2321L,S:L5F,S:T95I,S:D142G		NODE_0000861	G4181T,C5392T,C6402T,C7124T,C8986T,G9053T,A9859C,C10029T,A11201G,A11332G,G15451A,C15480A,C16466T,C19220T,C20429T,C21575T,C21846T,A21987G,T23959C,A25866T,C27874T,G28916T,G29447T	28248-28253	N:G215C,N:V392L,ORF1a:A1306S,ORF1a:P2046L,ORF1a:P2287S,ORF1a:V2930L,ORF1a:T3255I,ORF1a:T3646A,ORF1b:G662S,ORF1b:P1000L,ORF1b:A1918V,ORF1b:P2321L,ORF7b:T40I,S:L5F,S:T95I,S:D142G	ORF8:D119-,ORF8:F120-	N/A	N/A	N/A	N/A	N/A	N/A	N/A	N/A	N/A	N/A	ORF1b:1944-1946,ORF1b:1954-1961,ORF1b:1965-1990,ORF1b:2010-2027,S:121-122		3000	0	good	180	10	0	good	0	24	9	37.500000	mediocre	17		0	good	0		0		0	0	good		0	0	good	0
3145	EPI_ISL_7802977	21J	21J (Delta)	Delta	21J	B.1.617.2	B.1.617.2	8.506944	good	44	13	0	0	0	0	35	4	0	0	89110	55	29836	0.9959535832525165	E:1,M:1,N:1,ORF1a:1,ORF1b:1,ORF3a:1,ORF6:1,ORF7a:1,ORF7b:1,ORF8:1,ORF9b:1,S:1	false	G210T,C241T,A257T,C3037T,A3213C,G4181T,C6402T,T6451C,C7124T,C7772A,T8604C,C8986T,G9053T,C10029T,A11201G,A11332G,C14408T,G15451A,C16466T,C18576T,C18744T,C19220T,C21618G,G21974T,G21987A,T22917G,C22995A,A23403G,C23604G,G24348C,G24410A,C25469T,T25476A,G26065A,T26767C,T27638C,C27752T,C27874T,A28461G,G28881T,G28916T,C28948T,G29402T,G29742T	22029-22034,28248-28253,28271			M:I82T,N:D63G,N:R203M,N:G215C,N:D377Y,ORF1a:D983A,ORF1a:A1306S,ORF1a:P2046L,ORF1a:P2287S,ORF1a:L2503I,ORF1a:F2780S,ORF1a:V2930L,ORF1a:T3255I,ORF1a:T3646A,ORF1b:P314L,ORF1b:G662S,ORF1b:P1000L,ORF1b:A1918V,ORF3a:S26L,ORF3a:F28L,ORF3a:V225I,ORF7a:V82A,ORF7a:T120I,ORF7b:T40I,ORF9b:T60A,S:T19R,S:D138Y,S:G142D,S:R158G,S:L452R,S:T478K,S:D614G,S:P681R,S:S929T,S:D950N	ORF8:D119-,ORF8:F120-,S:E156-,S:F157-			G21974T|20J	A257T,A3213C,T6451C,C7772A,T8604C,C18576T,C18744T,G24348C,T25476A,G26065A,C28948T	0	1	11	12			ORF1a:D983A,ORF1a:L2503I,ORF1a:F2780S,ORF3a:F28L,ORF3a:V225I,S:D138Y,S:S929T	0	0	7	7		NODE_0000884	A257T,A3213C,T6451C,C7772A,T8604C,G9053T,C18576T,C18744T,G21974T,G24348C,T25476A,G26065A,C28948T		ORF1a:D983A,ORF1a:L2503I,ORF1a:F2780S,ORF1a:V2930L,ORF3a:F28L,ORF3a:V225I,S:D138Y,S:S929T		NODE_0000861	A257T,A3213C,G4181T,C6402T,T6451C,C7124T,C7772A,T8604C,C8986T,G9053T,C10029T,A11201G,A11332G,G15451A,C16466T,C18576T,C18744T,C19220T,G21974T,G24348C,T25476A,G26065A,C27874T,G28916T,C28948T	28248-28253	N:G215C,ORF1a:D983A,ORF1a:A1306S,ORF1a:P2046L,ORF1a:P2287S,ORF1a:L2503I,ORF1a:F2780S,ORF1a:V2930L,ORF1a:T3255I,ORF1a:T3646A,ORF1b:G662S,ORF1b:P1000L,ORF1b:A1918V,ORF3a:F28L,ORF3a:V225I,ORF7b:T40I,S:D138Y,S:S929T	ORF8:D119-,ORF8:F120-	N/A	N/A	N/A	N/A	N/A	N/A	N/A	N/A	N/A	N/A			3000	0	good	0	10	0	good	0	24	7	29.166667	good	15		0	good	0		0		0	0	good		0	0	good	0
3146	EPI_ISL_7802976	21J	21J (Delta)	Delta	21J	B.1.617.2.127	AY.127	28.877421	good	47	13	0	0	758	1	36	4	0	256	88451	18	29836	0.9718088486105073	E:1,M:1,N:1,ORF1a:0.9620540786184958,ORF1b:0.9925816023738873,ORF3a:1,ORF6:1,ORF7a:1,ORF7b:1,ORF8:1,ORF9b:1,S:0.945839874411303	false	C96T,G210T,C241T,C1420T,C2037T,A2240G,C3037T,G4181T,C6402T,G6622A,C8986T,G9053T,T9545C,C10029T,A11201G,A11332G,C14408T,G14511C,G15451A,C16466T,G18255T,C19220T,C21057T,C21618G,C21846T,T22917G,C22995A,T23084C,A23403G,C23604G,G24410A,C25469T,T25518C,G25538T,C26054A,T26767C,T27638C,C27752T,C27874T,G28378T,A28461G,G28881T,G28916T,T29173G,G29402T,G29543T,G29742T	22029-22034,28248-28253,28271			M:I82T,N:D63G,N:R203M,N:G215C,N:H300Q,N:D377Y,ORF1a:A591V,ORF1a:I659V,ORF1a:A1306S,ORF1a:P2046L,ORF1a:V2930L,ORF1a:T3255I,ORF1a:T3646A,ORF1b:P314L,ORF1b:Q348H,ORF1b:G662S,ORF1b:P1000L,ORF1b:M1596I,ORF1b:A1918V,ORF3a:S26L,ORF3a:G49V,ORF3a:T221K,ORF7a:V82A,ORF7a:T120I,ORF7b:T40I,ORF9b:R32L,ORF9b:T60A,S:T19R,S:T95I,S:R158G,S:L452R,S:T478K,S:Y508H,S:D614G,S:P681R,S:D950N	ORF8:D119-,ORF8:F120-,S:E156-,S:F157-			C2037T|25I,G29543T|21D	C96T,C1420T,A2240G,G6622A,T9545C,G14511C,G18255T,C21057T,T23084C,T25518C,G28378T,T29173G	0	2	12	14			N:H300Q,ORF1a:A591V,ORF1a:I659V,ORF1b:Q348H,ORF1b:M1596I,ORF9b:R32L,S:Y508H	0	0	7	7	7093-7330,10738-10998,19283-19339,21717-21814,21874-21880,21894-21990	NODE_0000884	C96T,C1420T,C2037T,A2240G,G6622A,G9053T,T9545C,G14511C,G18255T,C21057T,C21846T,T23084C,T25518C,G25538T,C26054A,G28378T,T29173G,G29543T		N:H300Q,ORF1a:A591V,ORF1a:I659V,ORF1a:V2930L,ORF1b:Q348H,ORF1b:M1596I,ORF3a:G49V,ORF3a:T221K,ORF9b:R32L,S:T95I,S:Y508H		NODE_0000911	C96T,C1420T,C2037T,A2240G,G6622A,T9545C,G14511C,G18255T,C21057T,T23084C,T25518C,G28378T,T29173G,G29543T		N:H300Q,ORF1a:A591V,ORF1a:I659V,ORF1b:Q348H,ORF1b:M1596I,ORF9b:R32L,S:Y508H		N/A	N/A	N/A	N/A	N/A	N/A	N/A	N/A	N/A	N/A	ORF1a:2277-2355,ORF1a:3491-3578,ORF1b:1939-1958,S:52-84,S:104-106,S:111-143	K:1495	3000	16.962963	good	758	10	10	good	1	24	12	50	mediocre	20		0	good	0		0		0	0	good		0	0	good	0
3142	EPI_ISL_7870168	21J	21J (Delta)	Delta	21J	B.1.617.2	B.1.617.2	25	good	43	13	0	0	16	0	32	4	0	0	89314	39	29892	0.9978263050530047	E:1,M:1,N:1,ORF1a:1,ORF1b:1,ORF3a:1,ORF6:1,ORF7a:1,ORF7b:1,ORF8:1,ORF9b:1,S:1	false	C121T,G210T,C241T,A1585C,C3037T,G4181T,C6402T,C7124T,C8986T,G9053T,C10029T,A11201G,A11332G,T11953C,C14408T,G15451A,C16466T,C17118T,C19220T,C20132T,A20832G,C21618G,C21846T,G22899T,T22917G,C22995A,A23403G,C23604G,C24109A,G24410A,C25469T,T25502C,G25740T,T26767C,T27638C,C27752T,C27874T,A28461G,G28881T,G28916T,G29402T,G29742T,C29774T	22029-22034,28248-28253,28271			M:I82T,N:D63G,N:R203M,N:G215C,N:D377Y,ORF1a:A1306S,ORF1a:P2046L,ORF1a:P2287S,ORF1a:V2930L,ORF1a:T3255I,ORF1a:T3646A,ORF1b:P314L,ORF1b:G662S,ORF1b:P1000L,ORF1b:A1918V,ORF1b:A2222V,ORF3a:S26L,ORF3a:I37T,ORF3a:Q116H,ORF7a:V82A,ORF7a:T120I,ORF7b:T40I,ORF9b:T60A,S:T19R,S:T95I,S:R158G,S:G446V,S:L452R,S:T478K,S:D614G,S:P681R,S:D950N	ORF8:D119-,ORF8:F120-,S:E156-,S:F157-		A21987G	C29774T|25E	C121T,A1585C,T11953C,C17118T,C20132T,A20832G,G22899T,C24109A,T25502C,G25740T	1	1	10	12	S:D142G		ORF1b:A2222V,ORF3a:I37T,ORF3a:Q116H,S:G446V	1	0	4	5	29854-29869	NODE_0000884	C121T,A1585C,G9053T,T11953C,C17118T,C20132T,A20832G,C21846T,A21987G,G22899T,C24109A,T25502C,G25740T,C29774T		ORF1a:V2930L,ORF1b:A2222V,ORF3a:I37T,ORF3a:Q116H,S:T95I,S:D142G,S:G446V		NODE_0000861	C121T,A1585C,G4181T,C6402T,C7124T,C8986T,G9053T,C10029T,A11201G,A11332G,T11953C,G15451A,C16466T,C17118T,C19220T,C20132T,A20832G,C21846T,A21987G,G22899T,C24109A,T25502C,G25740T,C27874T,G28916T,C29774T	28248-28253	N:G215C,ORF1a:A1306S,ORF1a:P2046L,ORF1a:P2287S,ORF1a:V2930L,ORF1a:T3255I,ORF1a:T3646A,ORF1b:G662S,ORF1b:P1000L,ORF1b:A1918V,ORF1b:A2222V,ORF3a:I37T,ORF3a:Q116H,ORF7b:T40I,S:T95I,S:D142G,S:G446V	ORF8:D119-,ORF8:F120-	N/A	N/A	N/A	N/A	N/A	N/A	N/A	N/A	N/A	N/A			3000	0	good	16	10	0	good	0	24	12	50	mediocre	20		0	good	0		0		0	0	good		0	0	good	0
3148	EPI_ISL_7802973	21J	21J (Delta)	Delta	21J	B.1.617.2	B.1.617.2	4	good	38	13	0	0	24	2	32	4	0	9	89161	55	29853	0.9956526101060095	E:1,M:1,N:1,ORF1a:0.9981822313110656,ORF1b:1,ORF3a:1,ORF6:1,ORF7a:1,ORF7b:1,ORF8:1,ORF9b:1,S:0.9992150706436421	false	G210T,C241T,C3037T,G4181T,T5439C,C6402T,C8986T,G9053T,C9700T,C10029T,A11201G,A11332G,G12079A,C14408T,G15451A,G16365T,C16466T,C17304T,C19220T,C21618G,T21995C,T22917G,C22995A,A23403G,C23604G,G24410A,C25469T,C25549T,T26767C,T27638C,C27752T,C27874T,G28326T,A28461G,G28881T,G28916T,G29402T,G29742T	22029-22034,28248-28253,28271			M:I82T,N:G18V,N:D63G,N:R203M,N:G215C,N:D377Y,ORF1a:A1306S,ORF1a:L1725S,ORF1a:P2046L,ORF1a:V2930L,ORF1a:T3255I,ORF1a:T3646A,ORF1b:P314L,ORF1b:G662S,ORF1b:L966F,ORF1b:P1000L,ORF1b:A1918V,ORF3a:S26L,ORF3a:L53F,ORF7a:V82A,ORF7a:T120I,ORF7b:T40I,ORF9b:V15L,ORF9b:T60A,S:T19R,S:Y145H,S:R158G,S:L452R,S:T478K,S:D614G,S:P681R,S:D950N	ORF8:D119-,ORF8:F120-,S:E156-,S:F157-				T5439C,C9700T,G12079A,G16365T,C17304T,T21995C,C25549T,G28326T	0	0	8	8			N:G18V,ORF1a:L1725S,ORF1b:L966F,ORF3a:L53F,ORF9b:V15L,S:Y145H	0	0	6	6	7115-7138	NODE_0000884	T5439C,G9053T,C9700T,G12079A,G16365T,C17304T,T21995C,C25549T,G28326T		N:G18V,ORF1a:L1725S,ORF1a:V2930L,ORF1b:L966F,ORF3a:L53F,ORF9b:V15L,S:Y145H		NODE_0000861	G4181T,T5439C,C6402T,C8986T,G9053T,C9700T,C10029T,A11201G,A11332G,G12079A,G15451A,G16365T,C16466T,C17304T,C19220T,T21995C,C25549T,C27874T,G28326T,G28916T	28248-28253	N:G18V,N:G215C,ORF1a:A1306S,ORF1a:L1725S,ORF1a:P2046L,ORF1a:V2930L,ORF1a:T3255I,ORF1a:T3646A,ORF1b:G662S,ORF1b:L966F,ORF1b:P1000L,ORF1b:A1918V,ORF3a:L53F,ORF7b:T40I,ORF9b:V15L,S:Y145H	ORF8:D119-,ORF8:F120-	N/A	N/A	N/A	N/A	N/A	N/A	N/A	N/A	N/A	N/A	ORF1a:2284-2291,S:142	R:21987,Y:27600	3000	0	good	24	10	20	good	2	24	0	0	good	8		0	good	0		0		0	0	good		0	0	good	0
3149	EPI_ISL_7802971	21J	21J (Delta)	Delta	21J	B.1.617.2.131	AY.131	1	good	43	13	0	0	37	1	32	4	0	14	89077	55	29836	0.9946828077450423	E:1,M:1,N:1,ORF1a:0.9970461258804817,ORF1b:1,ORF3a:1,ORF6:1,ORF7a:1,ORF7b:1,ORF8:1,ORF9b:1,S:0.9992150706436421	false	G210T,C241T,C3037T,G4181T,C6402T,C7124T,C8986T,G9053T,C10029T,A11201G,A11332G,T14067C,C14407T,C14408T,G15451A,C16466T,C19220T,G19999T,C21618G,C21846T,G22899T,T22917G,C22995A,A23064C,A23403G,C23604G,G24410A,C25469T,C26681T,T26767C,G27637T,T27638C,C27752T,C27874T,C28054G,A28461G,C28708T,G28881T,G28916T,T29014C,G29402T,G29688T,G29742T	22029-22034,28248-28253,28271			M:I82T,N:D63G,N:R203M,N:G215C,N:D377Y,ORF1a:A1306S,ORF1a:P2046L,ORF1a:P2287S,ORF1a:V2930L,ORF1a:T3255I,ORF1a:T3646A,ORF1b:P314F,ORF1b:G662S,ORF1b:P1000L,ORF1b:A1918V,ORF1b:V2178F,ORF3a:S26L,ORF7a:V82S,ORF7a:T120I,ORF7b:T40I,ORF8:S54*,ORF9b:T60A,S:T19R,S:T95I,S:R158G,S:G446V,S:L452R,S:T478K,S:N501T,S:D614G,S:P681R,S:D950N	ORF8:D119-,ORF8:F120-,S:E156-,S:F157-			C26681T|24A&24E&25C&21C&24C&24F&24B&25B&25A&24G&23I&rec&24H&24D&21B&25D&25G&24I&25E&25H&25F	T14067C,G27637T,C28054G,C28708T	0	1	4	5			ORF7a:A82S,ORF8:S54*	0	0	2	2	10738-10774	NODE_0000884	G9053T,T14067C,C14407T,G19999T,C21846T,G22899T,A23064C,C26681T,G27637T,C28054G,C28708T,T29014C,G29688T		ORF1a:V2930L,ORF1b:L314F,ORF1b:V2178F,ORF7a:A82S,ORF8:S54*,S:T95I,S:G446V,S:N501T		AY.131	T14067C,C26681T,G27637T,C28054G,C28708T		ORF7a:A82S,ORF8:S54*		N/A	N/A	N/A	N/A	N/A	N/A	N/A	N/A	N/A	N/A	ORF1a:3491-3503,S:142	R:21987	3000	0	good	37	10	10	good	1	24	0	0	good	8		0	good	0		0		0	0	good		0	0	good	0
3150	EPI_ISL_7802970	21J	21J (Delta)	Delta	21J	B.1.617.2.131	AY.131	0	good	46	13	0	0	0	0	35	4	0	0	89102	55	29836	0.9959535832525165	E:1,M:1,N:1,ORF1a:1,ORF1b:1,ORF3a:1,ORF6:1,ORF7a:1,ORF7b:1,ORF8:1,ORF9b:1,S:1	false	G210T,C241T,C3037T,G4181T,A5608G,A6124G,C6402T,T6598C,C7124T,C8986T,G9053T,C10029T,A11201G,A11332G,C14407T,C14408T,G15451A,C16466T,C19220T,G19999T,C21618G,C21846T,G21987A,G22899T,T22917G,C22995A,A23064C,A23403G,C23604G,C23802T,G24410A,C25469T,T26767C,C27494T,T27638C,C27752T,C27874T,C28054G,A28461G,C28744T,G28881T,G28916T,T29014C,G29402T,G29688T,G29742T	22029-22034,28248-28253,28271			M:I82T,N:D63G,N:R203M,N:G215C,N:D377Y,ORF1a:A1306S,ORF1a:P2046L,ORF1a:P2287S,ORF1a:V2930L,ORF1a:T3255I,ORF1a:T3646A,ORF1b:P314F,ORF1b:G662S,ORF1b:P1000L,ORF1b:A1918V,ORF1b:V2178F,ORF3a:S26L,ORF7a:P34L,ORF7a:V82A,ORF7a:T120I,ORF7b:T40I,ORF8:S54*,ORF9b:T60A,S:T19R,S:T95I,S:G142D,S:R158G,S:G446V,S:L452R,S:T478K,S:N501T,S:D614G,S:P681R,S:T747I,S:D950N	ORF8:D119-,ORF8:F120-,S:E156-,S:F157-				A5608G,A6124G,T6598C,C23802T,C27494T,C28054G,C28744T	0	0	7	7			ORF7a:P34L,ORF8:S54*,S:T747I	0	0	3	3		NODE_0000884	A5608G,A6124G,T6598C,G9053T,C14407T,G19999T,C21846T,G22899T,A23064C,C23802T,C27494T,C28054G,C28744T,T29014C,G29688T		ORF1a:V2930L,ORF1b:L314F,ORF1b:V2178F,ORF7a:P34L,ORF8:S54*,S:T95I,S:G446V,S:N501T,S:T747I		AY.131	A5608G,A6124G,T6598C,C23802T,C27494T,C28054G,C28744T		ORF7a:P34L,ORF8:S54*,S:T747I		N/A	N/A	N/A	N/A	N/A	N/A	N/A	N/A	N/A	N/A			3000	0	good	0	10	0	good	0	24	-1	0	good	7		0	good	0		0		0	0	good		0	0	good	0
3147	EPI_ISL_7802974	21J	21J (Delta)	Delta	21J	B.1.617.2	B.1.617.2	1.694444	good	41	13	0	0	172	1	34	4	0	53	88950	55	29836	0.9901682105474368	E:1,M:1,N:1,ORF1a:0.9881845035219269,ORF1b:1,ORF3a:1,ORF6:1,ORF7a:1,ORF7b:1,ORF8:1,ORF9b:1,S:0.9992150706436421	false	C100T,C241T,T886C,C3037T,G4181T,C6402T,C7124T,T8682C,C8986T,G9053T,C9438T,C10029T,A11201G,A11332G,T11953C,C14408T,G15451A,C16466T,G17019T,C17118T,C19220T,C21618G,C21846T,T22917G,C22995A,A23403G,C23604G,G24410A,C25350T,C25469T,G25595C,G25740T,T26767C,T27638C,C27752T,C27874T,A28461G,G28881T,G28916T,G29402T,G29742T	22029-22034,28248-28253,28271			M:I82T,N:D63G,N:R203M,N:G215C,N:D377Y,ORF1a:A1306S,ORF1a:P2046L,ORF1a:P2287S,ORF1a:I2806T,ORF1a:V2930L,ORF1a:T3058I,ORF1a:T3255I,ORF1a:T3646A,ORF1b:P314L,ORF1b:G662S,ORF1b:P1000L,ORF1b:E1184D,ORF1b:A1918V,ORF3a:S26L,ORF3a:R68T,ORF3a:Q116H,ORF7a:V82A,ORF7a:T120I,ORF7b:T40I,ORF9b:T60A,S:T19R,S:T95I,S:R158G,S:L452R,S:T478K,S:D614G,S:P681R,S:D950N,S:P1263L	ORF8:D119-,ORF8:F120-,S:E156-,S:F157-				C100T,T886C,T8682C,C9438T,T11953C,G17019T,C17118T,C25350T,G25595C,G25740T	0	0	10	10			ORF1a:I2806T,ORF1a:T3058I,ORF1b:E1184D,ORF3a:R68T,ORF3a:Q116H,S:P1263L	0	0	6	6	207-225,10765-10917	NODE_0000884	C100T,T886C,T8682C,G9053T,C9438T,T11953C,G17019T,C17118T,C21846T,C25350T,G25595C,G25740T		ORF1a:I2806T,ORF1a:V2930L,ORF1a:T3058I,ORF1b:E1184D,ORF3a:R68T,ORF3a:Q116H,S:T95I,S:P1263L		NODE_0000861	C100T,T886C,G4181T,C6402T,C7124T,T8682C,C8986T,G9053T,C9438T,C10029T,A11201G,A11332G,T11953C,G15451A,C16466T,G17019T,C17118T,C19220T,C21846T,C25350T,G25595C,G25740T,C27874T,G28916T	28248-28253	N:G215C,ORF1a:A1306S,ORF1a:P2046L,ORF1a:P2287S,ORF1a:I2806T,ORF1a:V2930L,ORF1a:T3058I,ORF1a:T3255I,ORF1a:T3646A,ORF1b:G662S,ORF1b:P1000L,ORF1b:E1184D,ORF1b:A1918V,ORF3a:R68T,ORF3a:Q116H,ORF7b:T40I,S:T95I,S:P1263L	ORF8:D119-,ORF8:F120-	N/A	N/A	N/A	N/A	N/A	N/A	N/A	N/A	N/A	N/A	ORF1a:3500-3551,S:142	R:21987	3000	0	good	172	10	10	good	1	24	2	8.333333	good	10		0	good	0		0		0	0	good		0	0	good	0
3151	EPI_ISL_7802969	21J	21J (Delta)	Delta	21J	B.1.617.2.131	AY.131	4.173611	good	43	13	0	0	96	2	33	4	0	35	89018	55	29836	0.9926763201016621	E:1,M:1,N:1,ORF1a:0.9925017041581459,ORF1b:1,ORF3a:1,ORF6:1,ORF7a:1,ORF7b:1,ORF8:1,ORF9b:1,S:0.9984301412872841	false	G210T,C241T,T549C,C3037T,C3874T,G4181T,C6402T,C7124T,C8986T,G9053T,C10029T,A11201G,A11332G,C14407T,C14408T,C15240T,G15451A,C16466T,C19220T,G19999T,C21618G,C21846T,T22917G,C22995A,A23064C,A23403G,C23604G,G24410A,C25469T,T26767C,T27638C,C27752T,C27874T,C28054G,G28141A,A28461G,G28881T,G28916T,T29014C,G29402T,G29688T,G29742T,G29781T	22029-22034,28248-28253,28271			M:I82T,N:D63G,N:R203M,N:G215C,N:D377Y,ORF1a:I95T,ORF1a:A1306S,ORF1a:P2046L,ORF1a:P2287S,ORF1a:V2930L,ORF1a:T3255I,ORF1a:T3646A,ORF1b:P314F,ORF1b:G662S,ORF1b:P1000L,ORF1b:A1918V,ORF1b:V2178F,ORF3a:S26L,ORF7a:V82A,ORF7a:T120I,ORF7b:T40I,ORF8:S54*,ORF8:C83Y,ORF9b:T60A,S:T19R,S:T95I,S:R158G,S:L452R,S:T478K,S:N501T,S:D614G,S:P681R,S:D950N	ORF8:D119-,ORF8:F120-,S:E156-,S:F157-			C15240T|21K	T549C,C3874T,C28054G,G28141A,G29781T	0	1	5	6			ORF1a:I95T,ORF8:S54*,ORF8:C83Y	0	0	3	3	10767-10768,10775-10786,10831-10834,10844-10921	NODE_0000884	T549C,C3874T,G9053T,C14407T,C15240T,G19999T,C21846T,A23064C,C28054G,G28141A,T29014C,G29688T,G29781T		ORF1a:I95T,ORF1a:V2930L,ORF1b:L314F,ORF1b:V2178F,ORF8:S54*,ORF8:C83Y,S:T95I,S:N501T		AY.131	T549C,C3874T,C15240T,C28054G,G28141A,G29781T		ORF1a:I95T,ORF8:S54*,ORF8:C83Y		N/A	N/A	N/A	N/A	N/A	N/A	N/A	N/A	N/A	N/A	ORF1a:3501,ORF1a:3504-3507,ORF1a:3522-3523,ORF1a:3527-3552,S:142,S:446	R:21987,K:22899	3000	0	good	96	10	20	good	2	24	1	4.166667	good	9		0	good	0		0		0	0	good		0	0	good	0
3152	EPI_ISL_7802968	21J	21J (Delta)	Delta	21J	B.1.617.2.131	AY.131	4	good	42	13	0	0	289	2	34	4	0	101	88829	55	29836	0.9862221181821222	E:1,M:1,N:1,ORF1a:0.978186775732788,ORF1b:1,ORF3a:0.9891304347826086,ORF6:1,ORF7a:1,ORF7b:1,ORF8:1,ORF9b:1,S:0.9984301412872841	false	G210T,C241T,C3037T,C3535T,G4181T,C6402T,C7124T,C8986T,G9053T,G9572A,C10029T,A11201G,A11332G,C14407T,C14408T,G15451A,C16466T,G19072T,C19220T,G19999T,C21618G,C21846T,T22917G,C22995A,A23064C,A23403G,C23604G,G24410A,C25469T,T26767C,T27638C,C27752T,C27874T,C28054G,A28461G,G28727A,G28881T,G28916T,T29014C,G29402T,G29688T,G29742T	22029-22034,28248-28253,28271			M:I82T,N:D63G,N:A152T,N:R203M,N:G215C,N:D377Y,ORF1a:A1306S,ORF1a:P2046L,ORF1a:P2287S,ORF1a:V2930L,ORF1a:G3103S,ORF1a:T3255I,ORF1a:T3646A,ORF1b:P314F,ORF1b:G662S,ORF1b:P1000L,ORF1b:D1869Y,ORF1b:A1918V,ORF1b:V2178F,ORF3a:S26L,ORF7a:V82A,ORF7a:T120I,ORF7b:T40I,ORF8:S54*,ORF9b:T60A,S:T19R,S:T95I,S:R158G,S:L452R,S:T478K,S:N501T,S:D614G,S:P681R,S:D950N	ORF8:D119-,ORF8:F120-,S:E156-,S:F157-				C3535T,G9572A,G19072T,C28054G,G28727A	0	0	5	5			N:A152T,ORF1a:G3103S,ORF1b:D1869Y,ORF8:S54*	0	0	4	4	9362-9366,9486-9502,10738-10998,26121-26126	NODE_0000884	C3535T,G9053T,G9572A,C14407T,G19072T,G19999T,C21846T,A23064C,C28054G,G28727A,T29014C,G29688T		N:A152T,ORF1a:V2930L,ORF1a:G3103S,ORF1b:L314F,ORF1b:D1869Y,ORF1b:V2178F,ORF8:S54*,S:T95I,S:N501T		AY.131	C3535T,G9572A,G19072T,C28054G,G28727A		N:A152T,ORF1a:G3103S,ORF1b:D1869Y,ORF8:S54*		N/A	N/A	N/A	N/A	N/A	N/A	N/A	N/A	N/A	N/A	ORF1a:3033-3034,ORF1a:3074-3079,ORF1a:3491-3578,S:142,S:446,ORF3a:243-245	R:21987,K:22899	3000	0	good	289	10	20	good	2	24	-3	0	good	5		0	good	0		0		0	0	good		0	0	good	0
3153	EPI_ISL_7802967	21J	21J (Delta)	Delta	21J	B.1.617.2	B.1.617.2	74.169012	mediocre	35	13	0	0	1161	8	29	4	0	404	87121	343	29836	0.9472293749790991	E:1,M:1,N:1,ORF1a:0.9550102249488752,ORF1b:0.9458456973293768,ORF3a:0.6956521739130435,ORF6:1,ORF7a:1,ORF7b:1,ORF8:1,ORF9b:1,S:0.9992150706436421	false	C3037T,G4181T,C6402T,C7124T,C8986T,G9053T,C10029T,A11201G,A11332G,C14408T,G15451A,C16466T,C19220T,C21618G,C21846T,G21987A,T22917G,C22995A,A23403G,C23604G,G24410A,C25469T,C26340T,T26767C,T27638C,C27752T,C27874T,C28054G,A28461G,G28881T,G28916T,T29014C,G29402T,G29688T,G29742T	22029-22034,28248-28253,28271			M:I82T,N:D63G,N:R203M,N:G215C,N:D377Y,ORF1a:A1306S,ORF1a:P2046L,ORF1a:P2287S,ORF1a:V2930L,ORF1a:T3255I,ORF1a:T3646A,ORF1b:G662S,ORF1b:P1000L,ORF1b:A1918V,ORF3a:S26L,ORF7a:V82A,ORF7a:T120I,ORF7b:T40I,ORF8:S54*,ORF9b:T60A,S:T19R,S:T95I,S:G142D,S:R158G,S:L452R,S:T478K,S:D614G,S:P681R,S:D950N	ORF8:D119-,ORF8:F120-,S:E156-,S:F157-				C26340T,C28054G,T29014C,G29688T	0	0	4	4			ORF8:S54*	0	0	1	1	2781-2783,3915-3916,9273-9502,10738-10998,14936-15193,17739-17770,17828-17844,17855-17861,17870-17878,19356-19403,19410-19441,19443-19454,25970-26219	NODE_0000884	G9053T,C21846T,C26340T,C28054G,T29014C,G29688T		ORF1a:V2930L,ORF8:S54*,S:T95I		NODE_0000861	G4181T,C6402T,C7124T,C8986T,G9053T,C10029T,A11201G,A11332G,G15451A,C16466T,C19220T,C21846T,C26340T,C27874T,C28054G,G28916T,T29014C,G29688T	28248-28253	N:G215C,ORF1a:A1306S,ORF1a:P2046L,ORF1a:P2287S,ORF1a:V2930L,ORF1a:T3255I,ORF1a:T3646A,ORF1b:G662S,ORF1b:P1000L,ORF1b:A1918V,ORF7b:T40I,ORF8:S54*,S:T95I	ORF8:D119-,ORF8:F120-	N/A	N/A	N/A	N/A	N/A	N/A	N/A	N/A	N/A	N/A	ORF1a:26,ORF1a:839-840,ORF1a:1158,ORF1a:1217-1218,ORF1a:2344,ORF1a:2553,ORF1a:3003-3079,ORF1a:3491-3578,ORF1b:314,ORF1b:490-576,ORF1b:1425-1435,ORF1b:1454-1459,ORF1b:1463-1465,ORF1b:1468-1471,ORF1b:1963-1979,ORF1b:1981-1996,ORF1b:2178,S:253,ORF3a:193-276	Y:1627,Y:3737,S:3918,K:7295,K:7922,Y:14407,K:19999,R:22319	3000	31.888889	mediocre	1161	10	80	mediocre	8	24	-4	0	good	4		0	good	0		0		0	0	good		0	0	good	0
3155	EPI_ISL_7802964	21J	21J (Delta)	Delta	21J	B.1.617.2.131	AY.131	4	good	41	13	0	0	0	2	33	4	0	3	89236	17	29836	0.9971574758385446	E:1,M:1,N:0.9976190476190476,ORF1a:1,ORF1b:1,ORF3a:1,ORF6:1,ORF7a:1,ORF7b:1,ORF8:1,ORF9b:0.9897959183673469,S:0.9992150706436421	false	G210T,C241T,T2116A,C3037T,G4181T,C6402T,C7124T,C8986T,G9053T,C10029T,A11201G,A11332G,C14407T,C14408T,G15451A,C16466T,C19220T,G19999T,C21618G,C21846T,G21987A,G22899T,T22917G,C22995A,A23064C,A23403G,C23604G,T25451C,C25469T,T26767C,T27638C,C27752T,C27874T,C28054G,G28727A,G28881T,G28916T,T29014C,G29402T,G29688T,G29742T	22029-22034,28248-28253,28271			M:I82T,N:A152T,N:R203M,N:G215C,N:D377Y,ORF1a:F617L,ORF1a:A1306S,ORF1a:P2046L,ORF1a:P2287S,ORF1a:V2930L,ORF1a:T3255I,ORF1a:T3646A,ORF1b:P314F,ORF1b:G662S,ORF1b:P1000L,ORF1b:A1918V,ORF1b:V2178F,ORF3a:I20T,ORF3a:S26L,ORF7a:V82A,ORF7a:T120I,ORF7b:T40I,ORF8:S54*,S:T19R,S:T95I,S:G142D,S:R158G,S:G446V,S:L452R,S:T478K,S:N501T,S:D614G,S:P681R	ORF8:D119-,ORF8:F120-,S:E156-,S:F157-				T2116A,T25451C,C28054G,G28727A	0	0	4	4			N:A152T,ORF1a:F617L,ORF3a:I20T,ORF8:S54*	0	0	4	4		NODE_0000884	T2116A,G9053T,C14407T,G19999T,C21846T,G22899T,A23064C,T25451C,C28054G,G28727A,T29014C,G29688T		N:A152T,ORF1a:F617L,ORF1a:V2930L,ORF1b:L314F,ORF1b:V2178F,ORF3a:I20T,ORF8:S54*,S:T95I,S:G446V,S:N501T		AY.131	T2116A,T25451C,C28054G,G28727A		N:A152T,ORF1a:F617L,ORF3a:I20T,ORF8:S54*		N/A	N/A	N/A	N/A	N/A	N/A	N/A	N/A	N/A	N/A	S:950,N:63,ORF9b:60	R:24410,R:28461	3000	0	good	0	10	20	good	2	24	-4	0	good	4		0	good	0		0		0	0	good		0	0	good	0
3156	EPI_ISL_7211280	20B	20B		20B	B.1.1.25	B.1.1.25	15.529438	good	14	0	0	0	1364	0	10	0	0	459	87926	55	29836	0.9503394308263385	E:1,M:1,N:1,ORF1a:0.937741422403999,ORF1b:1,ORF3a:0.6956521739130435,ORF6:1,ORF7a:0.319672131147541,ORF7b:0.5909090909090909,ORF8:1,ORF9b:1,S:1	false	C241T,A1163T,G2086T,C3037T,A4503T,A6587G,C14408T,A23403G,G24305A,G28881A,G28882A,G28883C,C29296T,C29421T				N:R203K,N:G204R,N:P383L,ORF1a:I300F,ORF1a:Q607H,ORF1a:E1413V,ORF1a:K2108E,ORF1b:P314L,S:D614G,S:V915I					G2086T,A4503T,A6587G,G24305A,C29296T,C29421T	0	0	6	6			N:P383L,ORF1a:Q607H,ORF1a:E1413V,ORF1a:K2108E,S:V915I	0	0	5	5	2569-2850,8636-8913,9246-9502,25970-26219,27512-27808	NODE_0000935	A1163T,G2086T,A4503T,A6587G,G24305A,C29296T,C29421T		N:P383L,ORF1a:I300F,ORF1a:Q607H,ORF1a:E1413V,ORF1a:K2108E,S:V915I		B.1.1.25	G2086T,A4503T,A6587G,G24305A,C29296T,C29421T		N:P383L,ORF1a:Q607H,ORF1a:E1413V,ORF1a:K2108E,S:V915I		N/A	N/A	N/A	N/A	N/A	N/A	N/A	N/A	N/A	N/A	ORF1a:768-862,ORF1a:2791-2883,ORF1a:2994-3079,ORF3a:193-276,ORF7a:40-122,ORF7b:1-18		3000	39.407407	mediocre	1364	10	0	good	0	24	-2	0	good	6		0	good	0		0		0	0	good		0	0	good	0
3154	EPI_ISL_7802966	21J	21J (Delta)	Delta	21J	B.1.617.2.131	AY.131	1	good	40	13	0	0	0	1	32	4	0	1	89126	55	29836	0.9959201417917934	E:1,M:1,N:1,ORF1a:1,ORF1b:1,ORF3a:1,ORF6:1,ORF7a:1,ORF7b:1,ORF8:1,ORF9b:1,S:0.9992150706436421	false	G210T,C241T,C3037T,G4181T,C6402T,C7124T,C8986T,G9053T,C10029T,A11201G,A11332G,C14407T,C14408T,G15451A,C16466T,C19220T,G19999T,C21618G,C21846T,G22899T,T22917G,C22995A,A23064C,A23403G,C23604G,G24410A,C25469T,C26340T,T26767C,T27638C,C27752T,C27874T,C28054G,A28461G,G28881T,G28916T,T29014C,G29402T,G29688T,G29742T	22029-22034,28248-28253,28271			M:I82T,N:D63G,N:R203M,N:G215C,N:D377Y,ORF1a:A1306S,ORF1a:P2046L,ORF1a:P2287S,ORF1a:V2930L,ORF1a:T3255I,ORF1a:T3646A,ORF1b:P314F,ORF1b:G662S,ORF1b:P1000L,ORF1b:A1918V,ORF1b:V2178F,ORF3a:S26L,ORF7a:V82A,ORF7a:T120I,ORF7b:T40I,ORF8:S54*,ORF9b:T60A,S:T19R,S:T95I,S:R158G,S:G446V,S:L452R,S:T478K,S:N501T,S:D614G,S:P681R,S:D950N	ORF8:D119-,ORF8:F120-,S:E156-,S:F157-				C26340T,C28054G	0	0	2	2			ORF8:S54*	0	0	1	1		NODE_0000884	G9053T,C14407T,G19999T,C21846T,G22899T,A23064C,C26340T,C28054G,T29014C,G29688T		ORF1a:V2930L,ORF1b:L314F,ORF1b:V2178F,ORF8:S54*,S:T95I,S:G446V,S:N501T		AY.131	C26340T,C28054G		ORF8:S54*		N/A	N/A	N/A	N/A	N/A	N/A	N/A	N/A	N/A	N/A	S:142	R:21987	3000	0	good	0	10	10	good	1	24	-6	0	good	2		0	good	0		0		0	0	good		0	0	good	0
3157	EPI_ISL_7592427	21J	21J (Delta)	Delta	21J	B.1.617.2.131	AY.131	1.106392	good	36	13	0	0	584	0	30	4	0	202	88558	55	29836	0.9764237701902819	E:1,M:0.9955156950672646,N:0.9976190476190476,ORF1a:0.998863894569416,ORF1b:0.9625370919881305,ORF3a:1,ORF6:1,ORF7a:1,ORF7b:1,ORF8:1,ORF9b:1,S:0.9262166405023547	false	G210T,C241T,G4181T,C6402T,C7124T,C8986T,G9053T,C10029T,A11201G,A11332G,C14407T,C14408T,G15451A,C16466T,C19220T,G19999T,C21618G,G22899T,T22917G,C22995A,A23064C,A23403G,C23604G,G24410A,C25469T,T26767C,T27638C,C27752T,C27874T,A28461G,G28881T,G28916T,T29014C,G29402T,G29688T,G29742T	22029-22034,28248-28253,28271			M:I82T,N:D63G,N:R203M,N:G215C,N:D377Y,ORF1a:A1306S,ORF1a:P2046L,ORF1a:P2287S,ORF1a:V2930L,ORF1a:T3255I,ORF1a:T3646A,ORF1b:P314F,ORF1b:G662S,ORF1b:P1000L,ORF1b:A1918V,ORF1b:V2178F,ORF3a:S26L,ORF7a:V82A,ORF7a:T120I,ORF7b:T40I,ORF9b:T60A,S:T19R,S:R158G,S:G446V,S:L452R,S:T478K,S:N501T,S:D614G,S:P681R,S:D950N	ORF8:D119-,ORF8:F120-,S:E156-,S:F157-					0	0	0	0				0	0	0	0	815,3037,9811-9812,11074-11075,19268,19272,19275-19570,21717-21990,23624,25100-25101,26748,29377-29378	NODE_0000884	G9053T,C14407T,G19999T,G22899T,A23064C,T29014C,G29688T		ORF1a:V2930L,ORF1b:L314F,ORF1b:V2178F,S:G446V,S:N501T		AY.131					N/A	N/A	N/A	N/A	N/A	N/A	N/A	N/A	N/A	N/A	ORF1a:184,ORF1a:924,ORF1a:3183,ORF1a:3603-3604,ORF1b:1934-1935,ORF1b:1937-2035,S:52-143,S:688,S:1180,M:76,N:369		3000	10.518519	good	584	10	0	good	0	24	-8	0	good	0		0	good	0		0		0	0	good		0	0	good	0
3159	EPI_ISL_7592412	21J	21J (Delta)	Delta	21J	B.1.617.2.131	AY.131	1.075446	good	39	13	0	0	580	0	32	4	0	199	88550	55	29836	0.976557536033174	E:1,M:1,N:0.9976190476190476,ORF1a:0.9993183367416496,ORF1b:0.9625370919881305,ORF3a:1,ORF6:1,ORF7a:1,ORF7b:1,ORF8:1,ORF9b:1,S:0.9262166405023547	false	G210T,C241T,C3037T,G4181T,C6402T,C7124T,C8986T,G9053T,C10029T,A11201G,A11332G,C14407T,C14408T,G15451A,C16466T,C19220T,G19999T,C21618G,G22899T,T22917G,C22995A,A23064C,A23403G,C23604G,G24410A,T25451C,C25469T,T26767C,T27638C,C27752T,C27874T,A28461G,G28727A,G28881T,G28916T,T29014C,G29402T,G29688T,G29742T	22029-22034,28248-28253,28271			M:I82T,N:D63G,N:A152T,N:R203M,N:G215C,N:D377Y,ORF1a:A1306S,ORF1a:P2046L,ORF1a:P2287S,ORF1a:V2930L,ORF1a:T3255I,ORF1a:T3646A,ORF1b:P314F,ORF1b:G662S,ORF1b:P1000L,ORF1b:A1918V,ORF1b:V2178F,ORF3a:I20T,ORF3a:S26L,ORF7a:V82A,ORF7a:T120I,ORF7b:T40I,ORF9b:T60A,S:T19R,S:R158G,S:G446V,S:L452R,S:T478K,S:N501T,S:D614G,S:P681R,S:D950N	ORF8:D119-,ORF8:F120-,S:E156-,S:F157-				T25451C,G28727A	0	0	2	2			N:A152T,ORF3a:I20T	0	0	2	2	9812,11074-11075,19248,19276-19570,19586,19983-19984,21717-21990,24289-24290,29377-29378	NODE_0000884	G9053T,C14407T,G19999T,G22899T,A23064C,T25451C,G28727A,T29014C,G29688T		N:A152T,ORF1a:V2930L,ORF1b:L314F,ORF1b:V2178F,ORF3a:I20T,S:G446V,S:N501T		AY.131	T25451C,G28727A		N:A152T,ORF3a:I20T		N/A	N/A	N/A	N/A	N/A	N/A	N/A	N/A	N/A	N/A	ORF1a:3183,ORF1a:3603-3604,ORF1b:1937-2035,ORF1b:2040,ORF1b:2173,S:52-143,S:909-910,N:369		3000	10.370370	good	580	10	0	good	0	24	-6	0	good	2		0	good	0		0		0	0	good		0	0	good	0
3160	EPI_ISL_7592405	21J	21J (Delta)	Delta	21J	B.1.617.2.131	AY.131	1.083141	good	41	13	0	0	581	0	31	4	0	199	88541	55	29836	0.9765240945724509	E:1,M:1,N:1,ORF1a:0.9990911156555329,ORF1b:0.9629080118694362,ORF3a:1,ORF6:1,ORF7a:1,ORF7b:1,ORF8:1,ORF9b:1,S:0.9254317111459969	false	G210T,C241T,G4181T,A5608G,C6402T,T6598C,C7124T,C8986T,G9053T,C10029T,A11201G,A11332G,G12514T,C14407T,C14408T,G15451A,C16466T,C19220T,G19999T,C21618G,G22899T,T22917G,C22995A,A23064C,A23403G,C23604G,G24410A,C25469T,T26767C,C27494T,T27638C,C27752T,C27874T,A28461G,C28744T,G28881T,G28916T,T29014C,G29402T,G29688T,G29742T	22029-22034,28248-28253,28271			M:I82T,N:D63G,N:R203M,N:G215C,N:D377Y,ORF1a:A1306S,ORF1a:P2046L,ORF1a:P2287S,ORF1a:V2930L,ORF1a:T3255I,ORF1a:T3646A,ORF1b:P314F,ORF1b:G662S,ORF1b:P1000L,ORF1b:A1918V,ORF1b:V2178F,ORF3a:S26L,ORF7a:P34L,ORF7a:V82A,ORF7a:T120I,ORF7b:T40I,ORF9b:T60A,S:T19R,S:R158G,S:G446V,S:L452R,S:T478K,S:N501T,S:D614G,S:P681R,S:D950N	ORF8:D119-,ORF8:F120-,S:E156-,S:F157-				A5608G,T6598C,G12514T,C27494T,C28744T	0	0	5	5			ORF7a:P34L	0	0	1	1	3037,9811-9812,11074-11075,19276-19570,19581,21715,21717-21990,21992-21994,21996,21998	NODE_0000884	A5608G,T6598C,G9053T,G12514T,C14407T,G19999T,G22899T,A23064C,C27494T,C28744T,T29014C,G29688T		ORF1a:V2930L,ORF1b:L314F,ORF1b:V2178F,ORF7a:P34L,S:G446V,S:N501T		AY.131	A5608G,T6598C,G12514T,C27494T,C28744T		ORF7a:P34L		N/A	N/A	N/A	N/A	N/A	N/A	N/A	N/A	N/A	N/A	ORF1a:924,ORF1a:3183,ORF1a:3603-3604,ORF1b:1937-2035,ORF1b:2038,S:52-146		3000	10.407407	good	581	10	0	good	0	24	-3	0	good	5		0	good	0		0		0	0	good		0	0	good	0
3158	EPI_ISL_7592419	21J	21J (Delta)	Delta	21J	B.1.617.2.131	AY.131	1.106392	good	37	13	0	0	584	0	31	4	0	201	88554	55	29836	0.9764237701902819	E:1,M:1,N:1,ORF1a:0.9993183367416496,ORF1b:0.9625370919881305,ORF3a:1,ORF6:1,ORF7a:1,ORF7b:1,ORF8:1,ORF9b:1,S:0.923861852433281	false	G210T,C241T,G4181T,C6402T,C7124T,C8986T,G9053T,C10029T,A11201G,A11332G,C14407T,C14408T,G14829A,G15451A,C16466T,C19220T,G19999T,C21618G,G22899T,T22917G,C22995A,A23064C,A23403G,C23604G,G24410A,C25469T,T26767C,T27638C,C27752T,C27874T,A28461G,G28881T,G28916T,T29014C,G29402T,G29688T,G29742T	22029-22034,28248-28253,28271			M:I82T,N:D63G,N:R203M,N:G215C,N:D377Y,ORF1a:A1306S,ORF1a:P2046L,ORF1a:P2287S,ORF1a:V2930L,ORF1a:T3255I,ORF1a:T3646A,ORF1b:P314F,ORF1b:M454I,ORF1b:G662S,ORF1b:P1000L,ORF1b:A1918V,ORF1b:V2178F,ORF3a:S26L,ORF7a:V82A,ORF7a:T120I,ORF7b:T40I,ORF9b:T60A,S:T19R,S:R158G,S:G446V,S:L452R,S:T478K,S:N501T,S:D614G,S:P681R,S:D950N	ORF8:D119-,ORF8:F120-,S:E156-,S:F157-				G14829A	0	0	1	1			ORF1b:M454I	0	0	1	1	3037,11074-11075,19270,19276-19570,19589-19590,21707-21708,21711,21717-21990,21996-21998,22000-22002	NODE_0000884	G9053T,C14407T,G14829A,G19999T,G22899T,A23064C,T29014C,G29688T		ORF1a:V2930L,ORF1b:L314F,ORF1b:M454I,ORF1b:V2178F,S:G446V,S:N501T		AY.131	G14829A		ORF1b:M454I		N/A	N/A	N/A	N/A	N/A	N/A	N/A	N/A	N/A	N/A	ORF1a:924,ORF1a:3603-3604,ORF1b:1935,ORF1b:1937-2035,ORF1b:2041,S:49-50,S:52-143,S:145-147		3000	10.518519	good	584	10	0	good	0	24	-7	0	good	1		0	good	0		0		0	0	good		0	0	good	0
3163	EPI_ISL_7592368	21J	21J (Delta)	Delta	21J	B.1.617.2	B.1.617.2	2.615024	good	40	22	0	0	577	0	33	7	0	194	88515	55	29836	0.976657860415343	E:1,M:1,N:0.9976190476190476,ORF1a:0.9997727789138832,ORF1b:0.9632789317507419,ORF3a:1,ORF6:1,ORF7a:1,ORF7b:1,ORF8:1,ORF9b:1,S:0.9270015698587127	false	G210T,C241T,G1085T,A3314G,G4181T,C6402T,A6425G,C7124T,C7536T,C8986T,G9053T,C10029T,A11201G,A11332G,C14408T,G15451A,G16207T,C16466T,C19220T,C21618G,G22899T,T22917G,C22995A,A23403G,C23604G,G24193T,G24410A,C25469T,T26767C,C26801T,A26864T,T27638C,C27752T,C27874T,A28461G,G28881T,G28916T,G29402T,G29688T,G29742T	686-694,22029-22034,28248-28253,28271			M:I82T,N:D63G,N:R203M,N:G215C,N:D377Y,ORF1a:V274L,ORF1a:T1017A,ORF1a:A1306S,ORF1a:P2046L,ORF1a:N2054D,ORF1a:P2287S,ORF1a:T2424I,ORF1a:V2930L,ORF1a:T3255I,ORF1a:T3646A,ORF1b:P314L,ORF1b:G662S,ORF1b:A914S,ORF1b:P1000L,ORF1b:A1918V,ORF3a:S26L,ORF7a:V82A,ORF7a:T120I,ORF7b:T40I,ORF9b:T60A,S:T19R,S:R158G,S:G446V,S:L452R,S:T478K,S:D614G,S:P681R,S:D950N	ORF1a:K141-,ORF1a:S142-,ORF1a:F143-,ORF8:D119-,ORF8:F120-,S:E156-,S:F157-				G1085T,A3314G,A6425G,C7536T,G16207T,G22899T,G24193T,C26801T,A26864T,G29688T	0	0	10	10			ORF1a:V274L,ORF1a:T1017A,ORF1a:N2054D,ORF1a:T2424I,ORF1b:A914S,S:G446V	0	0	6	6	3037,19276-19570,21715-21990,22004-22006,29377-29378	NODE_0000884	G1085T,A3314G,A6425G,C7536T,G9053T,G16207T,G22899T,G24193T,C26801T,A26864T,G29688T	686-694	ORF1a:V274L,ORF1a:T1017A,ORF1a:N2054D,ORF1a:T2424I,ORF1a:V2930L,ORF1b:A914S,S:G446V	ORF1a:K141-,ORF1a:S142-,ORF1a:F143-	NODE_0000861	G1085T,A3314G,G4181T,C6402T,A6425G,C7124T,C7536T,C8986T,G9053T,C10029T,A11201G,A11332G,G15451A,G16207T,C16466T,C19220T,G22899T,G24193T,C26801T,A26864T,C27874T,G28916T,G29688T	686-694,28248-28253	N:G215C,ORF1a:V274L,ORF1a:T1017A,ORF1a:A1306S,ORF1a:P2046L,ORF1a:N2054D,ORF1a:P2287S,ORF1a:T2424I,ORF1a:V2930L,ORF1a:T3255I,ORF1a:T3646A,ORF1b:G662S,ORF1b:A914S,ORF1b:P1000L,ORF1b:A1918V,ORF7b:T40I,S:G446V	ORF1a:K141-,ORF1a:S142-,ORF1a:F143-,ORF8:D119-,ORF8:F120-	N/A	N/A	N/A	N/A	N/A	N/A	N/A	N/A	N/A	N/A	ORF1a:924,ORF1b:1937-2035,S:52-143,S:148,N:369		3000	10.259259	good	577	10	0	good	0	24	3	12.500000	good	11		0	good	0		0		0	0	good		0	0	good	0
3162	EPI_ISL_7592375	21J	21J (Delta)	Delta	21J	B.1.617.2	B.1.617.2	2.630278	good	40	22	0	0	579	0	33	7	0	198	88513	55	29836	0.9765909774938969	E:1,M:1,N:1,ORF1a:0.9993183367416496,ORF1b:0.9617952522255193,ORF3a:1,ORF6:1,ORF7a:1,ORF7b:1,ORF8:1,ORF9b:1,S:0.9277864992150706	false	G210T,C241T,G1085T,A3314G,G4181T,C6402T,A6425G,C7124T,C7536T,C8986T,G9053T,C10029T,A11201G,A11332G,C14408T,G15451A,G16207T,C16466T,C19220T,C21618G,G22899T,T22917G,C22995A,A23403G,C23604G,G24193T,G24410A,C25469T,T26767C,C26801T,A26864T,T27638C,C27752T,C27874T,A28461G,G28881T,G28916T,G29402T,G29688T,G29742T	686-694,22029-22034,28248-28253,28271			M:I82T,N:D63G,N:R203M,N:G215C,N:D377Y,ORF1a:V274L,ORF1a:T1017A,ORF1a:A1306S,ORF1a:P2046L,ORF1a:N2054D,ORF1a:P2287S,ORF1a:T2424I,ORF1a:V2930L,ORF1a:T3255I,ORF1a:T3646A,ORF1b:P314L,ORF1b:G662S,ORF1b:A914S,ORF1b:P1000L,ORF1b:A1918V,ORF3a:S26L,ORF7a:V82A,ORF7a:T120I,ORF7b:T40I,ORF9b:T60A,S:T19R,S:R158G,S:G446V,S:L452R,S:T478K,S:D614G,S:P681R,S:D950N	ORF1a:K141-,ORF1a:S142-,ORF1a:F143-,ORF8:D119-,ORF8:F120-,S:E156-,S:F157-				G1085T,A3314G,A6425G,C7536T,G16207T,G22899T,G24193T,C26801T,A26864T,G29688T	0	0	10	10			ORF1a:V274L,ORF1a:T1017A,ORF1a:N2054D,ORF1a:T2424I,ORF1b:A914S,S:G446V	0	0	6	6	3037,11074-11075,19262-19265,19267,19272,19275-19570,21717-21990	NODE_0000884	G1085T,A3314G,A6425G,C7536T,G9053T,G16207T,G22899T,G24193T,C26801T,A26864T,G29688T	686-694	ORF1a:V274L,ORF1a:T1017A,ORF1a:N2054D,ORF1a:T2424I,ORF1a:V2930L,ORF1b:A914S,S:G446V	ORF1a:K141-,ORF1a:S142-,ORF1a:F143-	NODE_0000861	G1085T,A3314G,G4181T,C6402T,A6425G,C7124T,C7536T,C8986T,G9053T,C10029T,A11201G,A11332G,G15451A,G16207T,C16466T,C19220T,G22899T,G24193T,C26801T,A26864T,C27874T,G28916T,G29688T	686-694,28248-28253	N:G215C,ORF1a:V274L,ORF1a:T1017A,ORF1a:A1306S,ORF1a:P2046L,ORF1a:N2054D,ORF1a:P2287S,ORF1a:T2424I,ORF1a:V2930L,ORF1a:T3255I,ORF1a:T3646A,ORF1b:G662S,ORF1b:A914S,ORF1b:P1000L,ORF1b:A1918V,ORF7b:T40I,S:G446V	ORF1a:K141-,ORF1a:S142-,ORF1a:F143-,ORF8:D119-,ORF8:F120-	N/A	N/A	N/A	N/A	N/A	N/A	N/A	N/A	N/A	N/A	ORF1a:924,ORF1a:3603-3604,ORF1b:1932-1935,ORF1b:1937-2035,S:52-143		3000	10.333333	good	579	10	0	good	0	24	3	12.500000	good	11		0	good	0		0		0	0	good		0	0	good	0
3161	EPI_ISL_7592384	21J	21J (Delta)	Delta	21J	B.1.617.2	B.1.617.2	15.153364	good	45	13	0	0	582	0	37	4	0	200	88524	55	29836	0.9764906531117279	E:1,M:1,N:1,ORF1a:0.9995455578277664,ORF1b:0.961053412462908,ORF3a:1,ORF6:1,ORF7a:1,ORF7b:1,ORF8:1,ORF9b:1,S:0.9270015698587127	false	G210T,C241T,C2710T,C3037T,G4181T,C4927T,T5925C,C6402T,C7124T,C8986T,G9053T,C10029T,C10228T,C11199T,A11201G,A11332G,C14120T,C14408T,G15451A,C16466T,C19220T,T20063C,C21058T,C21618G,T22917G,C22995A,A23403G,C23604G,G24348C,G24410A,C25469T,T26767C,T27511C,T27638C,C27752T,C27874T,C28093T,C28453T,A28461G,C28471T,G28881T,G28916T,G29402T,C29509T,G29742T	22029-22034,28248-28253,28271			M:I82T,N:D63G,N:R203M,N:G215C,N:D377Y,ORF1a:A1306S,ORF1a:V1887A,ORF1a:P2046L,ORF1a:P2287S,ORF1a:V2930L,ORF1a:T3255I,ORF1a:A3645V,ORF1a:T3646A,ORF1b:P218L,ORF1b:P314L,ORF1b:G662S,ORF1b:P1000L,ORF1b:A1918V,ORF1b:V2199A,ORF1b:P2531S,ORF3a:S26L,ORF7a:Y40H,ORF7a:V82A,ORF7a:T120I,ORF7b:T40I,ORF8:S67F,ORF9b:A57V,ORF9b:T60A,ORF9b:S63F,S:T19R,S:R158G,S:L452R,S:T478K,S:D614G,S:P681R,S:S929T,S:D950N	ORF8:D119-,ORF8:F120-,S:E156-,S:F157-			C28093T|21H	C2710T,C4927T,T5925C,C10228T,C11199T,C14120T,T20063C,C21058T,G24348C,T27511C,C28453T,C28471T,C29509T	0	1	13	14			ORF1a:V1887A,ORF1a:A3645V,ORF1b:P218L,ORF1b:V2199A,ORF1b:P2531S,ORF7a:Y40H,ORF8:S67F,ORF9b:A57V,ORF9b:S63F,S:S929T	0	0	10	10	11074-11075,16428,16494,19263,19276-19571,19581-19582,19983-19984,21717-21990,25100-25101,29688	NODE_0000884	C2710T,C4927T,T5925C,G9053T,C10228T,C11199T,C14120T,T20063C,C21058T,G24348C,T27511C,C28093T,C28453T,C28471T,C29509T		ORF1a:V1887A,ORF1a:V2930L,ORF1a:A3645V,ORF1b:P218L,ORF1b:V2199A,ORF1b:P2531S,ORF7a:Y40H,ORF8:S67F,ORF9b:A57V,ORF9b:S63F,S:S929T		NODE_0000861	C2710T,G4181T,C4927T,T5925C,C6402T,C7124T,C8986T,G9053T,C10029T,C10228T,C11199T,A11201G,A11332G,C14120T,G15451A,C16466T,C19220T,T20063C,C21058T,G24348C,T27511C,C27874T,C28093T,C28453T,C28471T,G28916T,C29509T	28248-28253	N:G215C,ORF1a:A1306S,ORF1a:V1887A,ORF1a:P2046L,ORF1a:P2287S,ORF1a:V2930L,ORF1a:T3255I,ORF1a:A3645V,ORF1a:T3646A,ORF1b:P218L,ORF1b:G662S,ORF1b:P1000L,ORF1b:A1918V,ORF1b:V2199A,ORF1b:P2531S,ORF7a:Y40H,ORF7b:T40I,ORF8:S67F,ORF9b:A57V,ORF9b:S63F,S:S929T	ORF8:D119-,ORF8:F120-	N/A	N/A	N/A	N/A	N/A	N/A	N/A	N/A	N/A	N/A	ORF1a:3603-3604,ORF1b:987,ORF1b:1009,ORF1b:1932,ORF1b:1937-2035,ORF1b:2038-2039,ORF1b:2173,S:52-143,S:1180		3000	10.444444	good	582	10	0	good	0	24	9	37.500000	mediocre	17		0	good	0		0		0	0	good		0	0	good	0
3164	EPI_ISL_7592360	21J	21J (Delta)	Delta	21J	B.1.617.2.131	AY.131	1.052524	good	39	13	0	0	577	0	32	4	0	198	88553	55	29836	0.976657860415343	E:1,M:1,N:0.9976190476190476,ORF1a:0.9993183367416496,ORF1b:0.9625370919881305,ORF3a:1,ORF6:1,ORF7a:1,ORF7b:1,ORF8:1,ORF9b:1,S:0.9270015698587127	false	G210T,C241T,G4181T,C6402T,C7124T,C8986T,G9053T,C10029T,A11201G,A11332G,C14407T,C14408T,G15451A,C16466T,C18131T,C19220T,G19999T,C21618G,G22899T,T22917G,C22995A,G23012C,A23064C,A23403G,C23604G,G24410A,C25469T,C26340T,T26767C,T27638C,C27752T,C27874T,A28461G,G28881T,G28916T,T29014C,G29402T,G29688T,G29742T	22029-22034,28248-28253,28271			M:I82T,N:D63G,N:R203M,N:G215C,N:D377Y,ORF1a:A1306S,ORF1a:P2046L,ORF1a:P2287S,ORF1a:V2930L,ORF1a:T3255I,ORF1a:T3646A,ORF1b:P314F,ORF1b:G662S,ORF1b:P1000L,ORF1b:T1555I,ORF1b:A1918V,ORF1b:V2178F,ORF3a:S26L,ORF7a:V82A,ORF7a:T120I,ORF7b:T40I,ORF9b:T60A,S:T19R,S:R158G,S:G446V,S:L452R,S:T478K,S:E484Q,S:N501T,S:D614G,S:P681R,S:D950N	ORF8:D119-,ORF8:F120-,S:E156-,S:F157-			G23012C|21B	C18131T,C26340T	0	1	2	3			ORF1b:T1555I,S:E484Q	0	0	2	2	3037,11074-11075,19236,19263,19276-19570,21690,21717-21990,29377-29378	NODE_0000884	G9053T,C14407T,C18131T,G19999T,G22899T,G23012C,A23064C,C26340T,T29014C,G29688T		ORF1a:V2930L,ORF1b:L314F,ORF1b:T1555I,ORF1b:V2178F,S:G446V,S:E484Q,S:N501T		AY.131	C18131T,G23012C,C26340T		ORF1b:T1555I,S:E484Q		N/A	N/A	N/A	N/A	N/A	N/A	N/A	N/A	N/A	N/A	ORF1a:924,ORF1a:3603-3604,ORF1b:1923,ORF1b:1932,ORF1b:1937-2035,S:43,S:52-143,N:369		3000	10.259259	good	577	10	0	good	0	24	-2	0	good	6		0	good	0		0		0	0	good		0	0	good	0
3165	EPI_ISL_7592341	21J	21J (Delta)	Delta	21J	B.1.617.2.131	AY.131	1.037380	good	42	13	0	0	575	0	34	4	0	195	88543	55	29836	0.9767247433367889	E:1,M:1,N:0.9976190476190476,ORF1a:0.9993183367416496,ORF1b:0.9632789317507419,ORF3a:1,ORF6:1,ORF7a:1,ORF7b:1,ORF8:1,ORF9b:1,S:0.9277864992150706	false	G210T,C241T,C3037T,G4181T,C6402T,C7124T,C7704T,C8986T,G9053T,C10029T,A11201G,A11332G,C14407T,C14408T,G15451A,C16466T,C19220T,G19999T,G20756T,C21618G,C22264T,G22899T,T22917G,C22995A,A23064C,A23403G,C23604G,G24410A,T25451C,C25469T,T26767C,T27638C,C27752T,C27874T,A28461G,G28727A,G28881T,G28916T,T29014C,G29402T,G29688T,G29742T	22029-22034,28248-28253,28271			M:I82T,N:D63G,N:A152T,N:R203M,N:G215C,N:D377Y,ORF1a:A1306S,ORF1a:P2046L,ORF1a:P2287S,ORF1a:P2480L,ORF1a:V2930L,ORF1a:T3255I,ORF1a:T3646A,ORF1b:P314F,ORF1b:G662S,ORF1b:P1000L,ORF1b:A1918V,ORF1b:V2178F,ORF1b:S2430I,ORF3a:I20T,ORF3a:S26L,ORF7a:V82A,ORF7a:T120I,ORF7b:T40I,ORF9b:T60A,S:T19R,S:R158G,S:G446V,S:L452R,S:T478K,S:N501T,S:D614G,S:P681R,S:D950N	ORF8:D119-,ORF8:F120-,S:E156-,S:F157-				C7704T,G20756T,C22264T,T25451C,G28727A	0	0	5	5			N:A152T,ORF1a:P2480L,ORF1b:S2430I,ORF3a:I20T	0	0	4	4	9811-9812,11074-11075,19276-19570,21717-21990,29377-29378	NODE_0000884	C7704T,G9053T,C14407T,G19999T,G20756T,C22264T,G22899T,A23064C,T25451C,G28727A,T29014C,G29688T		N:A152T,ORF1a:P2480L,ORF1a:V2930L,ORF1b:L314F,ORF1b:V2178F,ORF1b:S2430I,ORF3a:I20T,S:G446V,S:N501T		AY.131	C7704T,G20756T,C22264T,T25451C,G28727A		N:A152T,ORF1a:P2480L,ORF1b:S2430I,ORF3a:I20T		N/A	N/A	N/A	N/A	N/A	N/A	N/A	N/A	N/A	N/A	ORF1a:3183,ORF1a:3603-3604,ORF1b:1937-2035,S:52-143,N:369		3000	10.185185	good	575	10	0	good	0	24	-3	0	good	5		0	good	0		0		0	0	good		0	0	good	0
3167	EPI_ISL_7592331	21J	21J (Delta)	Delta	21J	B.1.617.2	B.1.617.2	1.731824	good	41	13	0	0	575	0	32	4	0	195	88547	55	29836	0.9767247433367889	E:1,M:1,N:1,ORF1a:0.9993183367416496,ORF1b:0.9632789317507419,ORF3a:1,ORF6:1,ORF7a:1,ORF7b:1,ORF8:1,ORF9b:1,S:0.9270015698587127	false	G210T,C241T,C3037T,G4181T,C6402T,C7124T,C8986T,G9053T,C10029T,C10036T,C10376T,C11199T,A11201G,A11332G,C14408T,G15451A,T15735C,C15960A,C16466T,C19220T,C21618G,T22917G,C22995A,A23403G,C23604G,G24348C,G24410A,C25339T,C25349A,C25469T,T26767C,T27638C,C27752T,C27874T,A28461G,G28805A,G28881T,G28916T,G29402T,G29742T,G29773T	22029-22034,28248-28253,28271			M:I82T,N:D63G,N:G178S,N:R203M,N:G215C,N:D377Y,ORF1a:A1306S,ORF1a:P2046L,ORF1a:P2287S,ORF1a:V2930L,ORF1a:T3255I,ORF1a:P3371S,ORF1a:A3645V,ORF1a:T3646A,ORF1b:P314L,ORF1b:G662S,ORF1b:P1000L,ORF1b:A1918V,ORF3a:S26L,ORF7a:V82A,ORF7a:T120I,ORF7b:T40I,ORF9b:T60A,S:T19R,S:R158G,S:L452R,S:T478K,S:D614G,S:P681R,S:S929T,S:D950N,S:P1263T	ORF8:D119-,ORF8:F120-,S:E156-,S:F157-				C10036T,C10376T,C11199T,T15735C,C15960A,G24348C,C25339T,C25349A,G28805A,G29773T	0	0	10	10			N:G178S,ORF1a:P3371S,ORF1a:A3645V,S:S929T,S:P1263T	0	0	5	5	9811-9812,11074-11075,19248,19276-19570,21701,21717-21990	NODE_0000884	G9053T,C10036T,C10376T,C11199T,T15735C,C15960A,G24348C,C25339T,C25349A,G28805A,G29773T		N:G178S,ORF1a:V2930L,ORF1a:P3371S,ORF1a:A3645V,S:S929T,S:P1263T		NODE_0000861	G4181T,C6402T,C7124T,C8986T,G9053T,C10029T,C10036T,C10376T,C11199T,A11201G,A11332G,G15451A,T15735C,C15960A,C16466T,C19220T,G24348C,C25339T,C25349A,C27874T,G28805A,G28916T,G29773T	28248-28253	N:G178S,N:G215C,ORF1a:A1306S,ORF1a:P2046L,ORF1a:P2287S,ORF1a:V2930L,ORF1a:T3255I,ORF1a:P3371S,ORF1a:A3645V,ORF1a:T3646A,ORF1b:G662S,ORF1b:P1000L,ORF1b:A1918V,ORF7b:T40I,S:S929T,S:P1263T	ORF8:D119-,ORF8:F120-	N/A	N/A	N/A	N/A	N/A	N/A	N/A	N/A	N/A	N/A	ORF1a:3183,ORF1a:3603-3604,ORF1b:1937-2035,S:47,S:52-143		3000	10.185185	good	575	10	0	good	0	24	2	8.333333	good	10		0	good	0		0		0	0	good		0	0	good	0
3166	EPI_ISL_7592335	21J	21J (Delta)	Delta	21J	B.1.617.2.131	AY.131	1.029849	good	42	13	0	0	574	0	33	4	0	195	88544	55	29836	0.976758184797512	E:1,M:1,N:1,ORF1a:0.9995455578277664,ORF1b:0.9632789317507419,ORF3a:1,ORF6:1,ORF7a:1,ORF7b:1,ORF8:1,ORF9b:1,S:0.9262166405023547	false	C203T,G210T,C241T,T2047C,C3037T,G4181T,C6402T,C7124T,C8986T,G9053T,C10029T,A11201G,A11332G,C14407T,C14408T,G15451A,C16466T,C18131T,C19220T,G19999T,C21618G,G22899T,T22917G,C22995A,G23012C,A23064C,A23403G,C23604G,G24410A,C25469T,T26767C,T27638C,C27752T,C27874T,G27877T,A28461G,G28881T,G28916T,T29014C,G29402T,G29688T,G29742T	22029-22034,28248-28253,28271			M:I82T,N:D63G,N:R203M,N:G215C,N:D377Y,ORF1a:A1306S,ORF1a:P2046L,ORF1a:P2287S,ORF1a:V2930L,ORF1a:T3255I,ORF1a:T3646A,ORF1b:P314F,ORF1b:G662S,ORF1b:P1000L,ORF1b:T1555I,ORF1b:A1918V,ORF1b:V2178F,ORF3a:S26L,ORF7a:V82A,ORF7a:T120I,ORF7b:T40I,ORF7b:C41F,ORF9b:T60A,S:T19R,S:R158G,S:G446V,S:L452R,S:T478K,S:E484Q,S:N501T,S:D614G,S:P681R,S:D950N	ORF8:D119-,ORF8:F120-,S:E156-,S:F157-			G23012C|21B	C203T,T2047C,C18131T,G27877T	0	1	4	5			ORF1b:T1555I,ORF7b:C41F,S:E484Q	0	0	3	3	11074-11075,19276-19570,21717-21990,22003-22004,22006	NODE_0000884	C203T,T2047C,G9053T,C14407T,C18131T,G19999T,G22899T,G23012C,A23064C,G27877T,T29014C,G29688T		ORF1a:V2930L,ORF1b:L314F,ORF1b:T1555I,ORF1b:V2178F,ORF7b:C41F,S:G446V,S:E484Q,S:N501T		AY.131	C203T,T2047C,C18131T,G23012C,G27877T		ORF1b:T1555I,ORF7b:C41F,S:E484Q		N/A	N/A	N/A	N/A	N/A	N/A	N/A	N/A	N/A	N/A	ORF1a:3603-3604,ORF1b:1937-2035,S:52-143,S:147-148		3000	10.148148	good	574	10	0	good	0	24	0	0	good	8		0	good	0		0		0	0	good		0	0	good	0
3171	EPI_ISL_7592302	21J	21J (Delta)	Delta	21J	B.1.617.2.131	AY.131	1.007421	good	42	13	0	0	571	0	32	4	0	193	88547	55	29836	0.976858509179681	E:1,M:1,N:1,ORF1a:0.9995455578277664,ORF1b:0.9632789317507419,ORF3a:1,ORF6:1,ORF7a:1,ORF7b:1,ORF8:1,ORF9b:1,S:0.9277864992150706	false	G210T,C241T,C3037T,C3874T,G4181T,C6402T,C6982T,C7124T,C8986T,G9053T,C10029T,A11201G,A11332G,C11956T,C14407T,C14408T,G15451A,C16466T,C19220T,G19999T,A21403G,C21618G,G22899T,T22917G,C22995A,A23064C,A23403G,C23604G,G24410A,C25469T,G25742T,T26767C,T27638C,C27752T,C27874T,A28461G,G28881T,G28916T,T29014C,G29402T,G29688T,G29742T	22029-22034,28248-28253,28271			M:I82T,N:D63G,N:R203M,N:G215C,N:D377Y,ORF1a:A1306S,ORF1a:P2046L,ORF1a:P2287S,ORF1a:V2930L,ORF1a:T3255I,ORF1a:T3646A,ORF1b:P314F,ORF1b:G662S,ORF1b:P1000L,ORF1b:A1918V,ORF1b:V2178F,ORF1b:K2646E,ORF3a:S26L,ORF3a:S117I,ORF7a:V82A,ORF7a:T120I,ORF7b:T40I,ORF9b:T60A,S:T19R,S:R158G,S:G446V,S:L452R,S:T478K,S:N501T,S:D614G,S:P681R,S:D950N	ORF8:D119-,ORF8:F120-,S:E156-,S:F157-			C11956T|23B&23D	C3874T,C6982T,A21403G,G25742T	0	1	4	5			ORF1b:K2646E,ORF3a:S117I	0	0	2	2	11074-11075,19276-19570,21717-21990	NODE_0000884	C3874T,C6982T,G9053T,C11956T,C14407T,G19999T,A21403G,G22899T,A23064C,G25742T,T29014C,G29688T		ORF1a:V2930L,ORF1b:L314F,ORF1b:V2178F,ORF1b:K2646E,ORF3a:S117I,S:G446V,S:N501T		AY.131	C3874T,C6982T,C11956T,A21403G,G25742T		ORF1b:K2646E,ORF3a:S117I		N/A	N/A	N/A	N/A	N/A	N/A	N/A	N/A	N/A	N/A	ORF1a:3603-3604,ORF1b:1937-2035,S:52-143		3000	10.037037	good	571	10	0	good	0	24	0	0	good	8		0	good	0		0		0	0	good		0	0	good	0
3170	EPI_ISL_7592308	21J	21J (Delta)	Delta	21J	B.1.617.2.131	AY.131	1.014870	good	39	13	0	0	572	0	33	4	0	193	88558	55	29836	0.9768250677189579	E:1,M:1,N:1,ORF1a:0.9995455578277664,ORF1b:0.9632789317507419,ORF3a:1,ORF6:1,ORF7a:1,ORF7b:1,ORF8:1,ORF9b:1,S:0.9277864992150706	false	G210T,C241T,C3738T,G4181T,C6402T,C7124T,C8986T,G9053T,C10029T,A11201G,A11332G,C14407T,C14408T,G15451A,C16466T,C18131T,C19220T,G19999T,C21618G,G22899T,T22917G,C22995A,G23012C,A23064C,A23403G,C23604G,G24410A,C25469T,T26767C,T27638C,C27752T,C27874T,A28461G,G28881T,G28916T,T29014C,G29402T,G29688T,G29742T	22029-22034,28248-28253,28271			M:I82T,N:D63G,N:R203M,N:G215C,N:D377Y,ORF1a:P1158L,ORF1a:A1306S,ORF1a:P2046L,ORF1a:P2287S,ORF1a:V2930L,ORF1a:T3255I,ORF1a:T3646A,ORF1b:P314F,ORF1b:G662S,ORF1b:P1000L,ORF1b:T1555I,ORF1b:A1918V,ORF1b:V2178F,ORF3a:S26L,ORF7a:V82A,ORF7a:T120I,ORF7b:T40I,ORF9b:T60A,S:T19R,S:R158G,S:G446V,S:L452R,S:T478K,S:E484Q,S:N501T,S:D614G,S:P681R,S:D950N	ORF8:D119-,ORF8:F120-,S:E156-,S:F157-			G23012C|21B	C3738T,C18131T	0	1	2	3			ORF1a:P1158L,ORF1b:T1555I,S:E484Q	0	0	3	3	3037,9811-9812,19276-19570,21717-21990	NODE_0000884	C3738T,G9053T,C14407T,C18131T,G19999T,G22899T,G23012C,A23064C,T29014C,G29688T		ORF1a:P1158L,ORF1a:V2930L,ORF1b:L314F,ORF1b:T1555I,ORF1b:V2178F,S:G446V,S:E484Q,S:N501T		AY.131	C3738T,C18131T,G23012C		ORF1a:P1158L,ORF1b:T1555I,S:E484Q		N/A	N/A	N/A	N/A	N/A	N/A	N/A	N/A	N/A	N/A	ORF1a:924,ORF1a:3183,ORF1b:1937-2035,S:52-143		3000	10.074074	good	572	10	0	good	0	24	-2	0	good	6		0	good	0		0		0	0	good		0	0	good	0
3169	EPI_ISL_7592315	21J	21J (Delta)	Delta	21J	B.1.617.2.131	AY.131	1.007421	good	40	13	0	0	571	0	33	4	0	193	88555	55	29836	0.976858509179681	E:1,M:1,N:1,ORF1a:0.9995455578277664,ORF1b:0.9632789317507419,ORF3a:1,ORF6:1,ORF7a:1,ORF7b:1,ORF8:1,ORF9b:1,S:0.9277864992150706	false	G210T,C241T,C3037T,C3738T,G4181T,C6402T,C7124T,C8986T,G9053T,C10029T,A11201G,A11332G,C14407T,C14408T,G15451A,C16466T,C18131T,C19220T,G19999T,C21618G,G22899T,T22917G,C22995A,G23012C,A23064C,A23403G,C23604G,G24410A,C25469T,T26767C,T27638C,C27752T,C27874T,A28461G,G28881T,G28916T,T29014C,G29402T,G29688T,G29742T	22029-22034,28248-28253,28271			M:I82T,N:D63G,N:R203M,N:G215C,N:D377Y,ORF1a:P1158L,ORF1a:A1306S,ORF1a:P2046L,ORF1a:P2287S,ORF1a:V2930L,ORF1a:T3255I,ORF1a:T3646A,ORF1b:P314F,ORF1b:G662S,ORF1b:P1000L,ORF1b:T1555I,ORF1b:A1918V,ORF1b:V2178F,ORF3a:S26L,ORF7a:V82A,ORF7a:T120I,ORF7b:T40I,ORF9b:T60A,S:T19R,S:R158G,S:G446V,S:L452R,S:T478K,S:E484Q,S:N501T,S:D614G,S:P681R,S:D950N	ORF8:D119-,ORF8:F120-,S:E156-,S:F157-			G23012C|21B	C3738T,C18131T	0	1	2	3			ORF1a:P1158L,ORF1b:T1555I,S:E484Q	0	0	3	3	11074-11075,19276-19570,21717-21990	NODE_0000884	C3738T,G9053T,C14407T,C18131T,G19999T,G22899T,G23012C,A23064C,T29014C,G29688T		ORF1a:P1158L,ORF1a:V2930L,ORF1b:L314F,ORF1b:T1555I,ORF1b:V2178F,S:G446V,S:E484Q,S:N501T		AY.131	C3738T,C18131T,G23012C		ORF1a:P1158L,ORF1b:T1555I,S:E484Q		N/A	N/A	N/A	N/A	N/A	N/A	N/A	N/A	N/A	N/A	ORF1a:3603-3604,ORF1b:1937-2035,S:52-143		3000	10.037037	good	571	10	0	good	0	24	-2	0	good	6		0	good	0		0		0	0	good		0	0	good	0
3168	EPI_ISL_7592324	21J	21J (Delta)	Delta	21J	B.1.617.2.131	AY.131	1.007421	good	40	13	0	0	571	0	33	4	0	193	88555	55	29836	0.976858509179681	E:1,M:1,N:1,ORF1a:0.9995455578277664,ORF1b:0.9632789317507419,ORF3a:1,ORF6:1,ORF7a:1,ORF7b:1,ORF8:1,ORF9b:1,S:0.9277864992150706	false	G210T,C241T,C815T,C3037T,G4181T,C6402T,C7124T,C8986T,G9053T,C10029T,A11201G,A11332G,C14407T,C14408T,G15451A,C16466T,C19220T,G19999T,C21618G,G22899T,T22917G,C22995A,A23064C,A23403G,C23604G,G23624A,G24410A,C25469T,A26748G,T26767C,T27638C,C27752T,C27874T,A28461G,G28881T,G28916T,T29014C,G29402T,G29688T,G29742T	22029-22034,28248-28253,28271			M:I76V,M:I82T,N:D63G,N:R203M,N:G215C,N:D377Y,ORF1a:R184C,ORF1a:A1306S,ORF1a:P2046L,ORF1a:P2287S,ORF1a:V2930L,ORF1a:T3255I,ORF1a:T3646A,ORF1b:P314F,ORF1b:G662S,ORF1b:P1000L,ORF1b:A1918V,ORF1b:V2178F,ORF3a:S26L,ORF7a:V82A,ORF7a:T120I,ORF7b:T40I,ORF9b:T60A,S:T19R,S:R158G,S:G446V,S:L452R,S:T478K,S:N501T,S:D614G,S:P681R,S:A688T,S:D950N	ORF8:D119-,ORF8:F120-,S:E156-,S:F157-				C815T,G23624A,A26748G	0	0	3	3			M:I76V,ORF1a:R184C,S:A688T	0	0	3	3	11074-11075,19276-19570,21717-21990	NODE_0000884	C815T,G9053T,C14407T,G19999T,G22899T,A23064C,G23624A,A26748G,T29014C,G29688T		M:I76V,ORF1a:R184C,ORF1a:V2930L,ORF1b:L314F,ORF1b:V2178F,S:G446V,S:N501T,S:A688T		AY.131	C815T,G23624A,A26748G		M:I76V,ORF1a:R184C,S:A688T		N/A	N/A	N/A	N/A	N/A	N/A	N/A	N/A	N/A	N/A	ORF1a:3603-3604,ORF1b:1937-2035,S:52-143		3000	10.037037	good	571	10	0	good	0	24	-5	0	good	3		0	good	0		0		0	0	good		0	0	good	0
3172	EPI_ISL_7592292	21J	21J (Delta)	Delta	21J	B.1.617.2.131	AY.131	0.992606	good	42	13	0	0	569	0	31	4	0	191	88549	55	29836	0.9769253921011269	E:1,M:1,N:1,ORF1a:1,ORF1b:0.9632789317507419,ORF3a:1,ORF6:1,ORF7a:1,ORF7b:1,ORF8:1,ORF9b:1,S:0.9277864992150706	false	G210T,C241T,C3037T,G4181T,A5608G,C6402T,T6598C,C7124T,C8986T,G9053T,C10029T,A11201G,A11332G,G12514T,C14407T,C14408T,G15451A,C16466T,C19220T,G19999T,C21618G,G22899T,T22917G,C22995A,A23064C,A23403G,C23604G,G24410A,C25469T,T26767C,C27494T,T27638C,C27752T,C27874T,A28461G,C28744T,G28881T,G28916T,T29014C,G29402T,G29688T,G29742T	22029-22034,28248-28253,28271			M:I82T,N:D63G,N:R203M,N:G215C,N:D377Y,ORF1a:A1306S,ORF1a:P2046L,ORF1a:P2287S,ORF1a:V2930L,ORF1a:T3255I,ORF1a:T3646A,ORF1b:P314F,ORF1b:G662S,ORF1b:P1000L,ORF1b:A1918V,ORF1b:V2178F,ORF3a:S26L,ORF7a:P34L,ORF7a:V82A,ORF7a:T120I,ORF7b:T40I,ORF9b:T60A,S:T19R,S:R158G,S:G446V,S:L452R,S:T478K,S:N501T,S:D614G,S:P681R,S:D950N	ORF8:D119-,ORF8:F120-,S:E156-,S:F157-				A5608G,T6598C,G12514T,C27494T,C28744T	0	0	5	5			ORF7a:P34L	0	0	1	1	19276-19570,21717-21990	NODE_0000884	A5608G,T6598C,G9053T,G12514T,C14407T,G19999T,G22899T,A23064C,C27494T,C28744T,T29014C,G29688T		ORF1a:V2930L,ORF1b:L314F,ORF1b:V2178F,ORF7a:P34L,S:G446V,S:N501T		AY.131	A5608G,T6598C,G12514T,C27494T,C28744T		ORF7a:P34L		N/A	N/A	N/A	N/A	N/A	N/A	N/A	N/A	N/A	N/A	ORF1b:1937-2035,S:52-143		3000	9.962963	good	569	10	0	good	0	24	-3	0	good	5		0	good	0		0		0	0	good		0	0	good	0
3174	EPI_ISL_7591994	21A	21A (Delta)	Delta	21A	B.1.617.2	B.1.617.2	0.173611	good	35	13	0	0	64	0	29	4	0	22	88569	55	29665	0.9880948399826105	E:1,M:1,N:1,ORF1a:1,ORF1b:1,ORF3a:1,ORF6:1,ORF7a:1,ORF7b:1,ORF8:1,ORF9b:1,S:0.9827315541601256	false	G210T,C241T,C1191T,C1267T,C3037T,C5184T,C6539T,C9891T,T11418C,T12946C,C14322T,C14408T,G15451A,C16466T,A20262G,C20320T,C21618G,G21987A,T22917G,C22995A,A23403G,C23604G,G24410A,C24745T,C25469T,G26020T,T26767C,T27638C,C27739T,C27752T,A28461G,G28881T,G28899T,G29402T,G29427A	22029-22034,28248-28253,28271			M:I82T,N:D63G,N:R203M,N:R209I,N:D377Y,N:R385K,ORF1a:P309L,ORF1a:P1640L,ORF1a:H2092Y,ORF1a:A3209V,ORF1a:V3718A,ORF1b:P314L,ORF1b:G662S,ORF1b:P1000L,ORF1b:H2285Y,ORF3a:S26L,ORF3a:D210Y,ORF7a:V82A,ORF7a:L116F,ORF7a:T120I,ORF9b:T60A,S:T19R,S:G142D,S:R158G,S:L452R,S:T478K,S:D614G,S:P681R,S:D950N	ORF8:D119-,ORF8:F120-,S:E156-,S:F157-		T28690G		C14322T,G26020T,G28899T	1	0	3	4	N:F139L		N:R209I,ORF3a:D210Y	1	0	2	3	22325-22388	NODE_0000861	C1191T,C1267T,C5184T,C6539T,C9891T,T11418C,T12946C,C14322T,G15451A,C16466T,A20262G,C20320T,C24745T,G26020T,C27739T,G28899T,G29427A	28248-28253	N:R209I,N:R385K,ORF1a:P309L,ORF1a:P1640L,ORF1a:H2092Y,ORF1a:A3209V,ORF1a:V3718A,ORF1b:G662S,ORF1b:P1000L,ORF1b:H2285Y,ORF3a:D210Y,ORF7a:L116F	ORF8:D119-,ORF8:F120-	NODE_0000861	C1191T,C1267T,C5184T,C6539T,C9891T,T11418C,T12946C,C14322T,G15451A,C16466T,A20262G,C20320T,C24745T,G26020T,C27739T,G28899T,G29427A	28248-28253	N:R209I,N:R385K,ORF1a:P309L,ORF1a:P1640L,ORF1a:H2092Y,ORF1a:A3209V,ORF1a:V3718A,ORF1b:G662S,ORF1b:P1000L,ORF1b:H2285Y,ORF3a:D210Y,ORF7a:L116F	ORF8:D119-,ORF8:F120-	N/A	N/A	N/A	N/A	N/A	N/A	N/A	N/A	N/A	N/A	S:255-276		3000	0	good	64	10	0	good	0	24	1	4.166667	good	9		0	good	0		0		0	0	good		0	0	good	0
3173	EPI_ISL_7592283	21I	21I (Delta)	Delta	21I	B.1.617.2	B.1.617.2	17.361111	good	42	13	0	0	277	0	32	4	0	95	88841	55	29836	0.9866902986322442	E:1,M:1,N:1,ORF1a:0.9993183367416496,ORF1b:1,ORF3a:1,ORF6:1,ORF7a:1,ORF7b:1,ORF8:1,ORF9b:1,S:0.9277864992150706	false	G210T,C241T,G1463A,C3037T,A3908G,G4261A,C5184T,C5365T,A5584G,C9891T,A10420G,T11418C,C11514T,C12325T,C13019T,C14408T,G15451A,C16466T,G20176T,C21618G,C22227T,C22802A,T22917G,C22995A,A23403G,T23602G,C23604G,G24410A,C25469T,T26767C,T27638C,C27752T,G27788T,G27993A,G28077T,A28461G,G28881T,G28908T,G29402T,A29439T,C29686T,G29742T	22029-22034,28248-28253,28271			M:I82T,N:D63G,N:R203M,N:G212V,N:D377Y,N:Q389L,ORF1a:G400S,ORF1a:I1215V,ORF1a:P1640L,ORF1a:A3209V,ORF1a:V3718A,ORF1a:T3750I,ORF1b:P314L,ORF1b:G662S,ORF1b:P1000L,ORF1b:V2237F,ORF3a:S26L,ORF7a:V82A,ORF7a:T120I,ORF7b:L11F,ORF8:D34N,ORF8:V62L,ORF9b:T60A,S:T19R,S:R158G,S:A222V,S:Q414K,S:L452R,S:T478K,S:D614G,S:P681R,S:D950N	ORF8:D119-,ORF8:F120-,S:E156-,S:F157-			G27788T|22A	G1463A,A3908G,G4261A,C5365T,A10420G,C12325T,G20176T,C22802A,T23602G,G27993A,G28077T,G28908T,A29439T,C29686T	0	1	14	15			N:G212V,N:Q389L,ORF1a:G400S,ORF1a:I1215V,ORF1b:V2237F,ORF7b:L11F,ORF8:D34N,ORF8:V62L,S:Q414K	0	0	9	9	3411,11074-11075,21717-21990	NODE_0000872	G1463A,A3908G,G4261A,C5365T,A5584G,A10420G,C12325T,C13019T,G20176T,C22802A,T23602G,G27788T,G27993A,G28077T,G28908T,A29439T,C29686T		N:G212V,N:Q389L,ORF1a:G400S,ORF1a:I1215V,ORF1b:V2237F,ORF7b:L11F,ORF8:D34N,ORF8:V62L,S:Q414K		NODE_0000861	G1463A,A3908G,G4261A,C5184T,C5365T,A5584G,C9891T,A10420G,T11418C,C11514T,C12325T,C13019T,G15451A,C16466T,G20176T,C22227T,C22802A,T23602G,G27788T,G27993A,G28077T,G28908T,A29439T,C29686T	28248-28253	N:G212V,N:Q389L,ORF1a:G400S,ORF1a:I1215V,ORF1a:P1640L,ORF1a:A3209V,ORF1a:V3718A,ORF1a:T3750I,ORF1b:G662S,ORF1b:P1000L,ORF1b:V2237F,ORF7b:L11F,ORF8:D34N,ORF8:V62L,S:A222V,S:Q414K	ORF8:D119-,ORF8:F120-	N/A	N/A	N/A	N/A	N/A	N/A	N/A	N/A	N/A	N/A	ORF1a:1049,ORF1a:3603-3604,S:52-143		3000	0	good	277	10	0	good	0	24	10	41.666667	mediocre	18		0	good	0		0		0	0	good		0	0	good	0
3175	EPI_ISL_7591993	21J	21J (Delta)	Delta	21J	B.1.617.2	B.1.617.2	14.062500	good	44	13	0	0	0	0	39	4	0	0	89110	55	29836	0.9959535832525165	E:1,M:1,N:1,ORF1a:1,ORF1b:1,ORF3a:1,ORF6:1,ORF7a:1,ORF7b:1,ORF8:1,ORF9b:1,S:1	false	G210T,C241T,C3037T,G3582T,G4181T,C5183T,C6402T,C7124T,G7760A,C8986T,G9053T,G9190T,C10029T,A11201G,A11332G,C14408T,G15451A,C16466T,C19220T,C20429T,C21618G,C21846T,G21987A,C22347T,T22917G,C22995A,A23403G,C23604G,G24410A,C25469T,G25630A,C25844T,T26767C,G27261T,T27638C,C27752T,C27874T,T28245G,A28461G,G28881T,G28916T,G29402T,G29447T,G29742T	22029-22034,28248-28253,28271			M:I82T,N:D63G,N:R203M,N:G215C,N:D377Y,N:V392L,ORF1a:S1106I,ORF1a:A1306S,ORF1a:P1640S,ORF1a:P2046L,ORF1a:P2287S,ORF1a:G2499S,ORF1a:V2930L,ORF1a:T3255I,ORF1a:T3646A,ORF1b:P314L,ORF1b:G662S,ORF1b:P1000L,ORF1b:A1918V,ORF1b:P2321L,ORF3a:S26L,ORF3a:V80I,ORF3a:T151I,ORF6:R20S,ORF7a:V82A,ORF7a:T120I,ORF7b:T40I,ORF8:F120V,ORF9b:T60A,S:T19R,S:T95I,S:G142D,S:R158G,S:A262V,S:L452R,S:T478K,S:D614G,S:P681R,S:D950N	ORF8:L118-,ORF8:D119-,S:E156-,S:F157-			C5183T|22D&23C,C25844T|25H	G3582T,G7760A,G9190T,C20429T,C22347T,G25630A,G27261T,T28245G,G29447T	0	2	9	11			N:V392L,ORF1a:S1106I,ORF1a:P1640S,ORF1a:G2499S,ORF1b:P2321L,ORF3a:V80I,ORF3a:T151I,ORF6:R20S,ORF8:-120V,S:A262V	0	0	10	10		NODE_0000884	G3582T,C5183T,G7760A,G9053T,G9190T,C20429T,C21846T,C22347T,G25630A,C25844T,G27261T,T28245G,G29447T		N:V392L,ORF1a:S1106I,ORF1a:P1640S,ORF1a:G2499S,ORF1a:V2930L,ORF1b:P2321L,ORF3a:V80I,ORF3a:T151I,ORF6:R20S,ORF8:-120V,S:T95I,S:A262V	ORF8:L118-	NODE_0000861	G3582T,G4181T,C5183T,C6402T,C7124T,G7760A,C8986T,G9053T,G9190T,C10029T,A11201G,A11332G,G15451A,C16466T,C19220T,C20429T,C21846T,C22347T,G25630A,C25844T,G27261T,C27874T,T28245G,G28916T,G29447T	28248-28253	N:G215C,N:V392L,ORF1a:S1106I,ORF1a:A1306S,ORF1a:P1640S,ORF1a:P2046L,ORF1a:P2287S,ORF1a:G2499S,ORF1a:V2930L,ORF1a:T3255I,ORF1a:T3646A,ORF1b:G662S,ORF1b:P1000L,ORF1b:A1918V,ORF1b:P2321L,ORF3a:V80I,ORF3a:T151I,ORF6:R20S,ORF7b:T40I,ORF8:F120V,S:T95I,S:A262V	ORF8:L118-,ORF8:D119-	N/A	N/A	N/A	N/A	N/A	N/A	N/A	N/A	N/A	N/A			3000	0	good	0	10	0	good	0	24	9	37.500000	mediocre	17		0	good	0		0		0	0	good		0	0	good	0
3177	EPI_ISL_7591991	21J	21J (Delta)	Delta	21J	B.1.617.2	B.1.617.2	0	good	36	13	0	0	0	0	29	4	0	0	89235	55	29867	0.9969902685349296	E:1,M:1,N:1,ORF1a:1,ORF1b:1,ORF3a:1,ORF6:1,ORF7a:1,ORF7b:1,ORF8:1,ORF9b:1,S:1	false	G210T,C241T,C2838T,C3037T,G4181T,C6402T,C7124T,C8986T,G9053T,C10029T,G10642T,A11201G,A11332G,C14408T,G15451A,C16466T,C19220T,C19983T,C21618G,G21987A,T22917G,C22995A,A23403G,C23604G,G24410A,C25469T,T26767C,T27638C,C27752T,C27874T,A28461G,G28881T,G28916T,G29402T,C29666T,G29742T	22029-22034,28248-28253,28271			M:I82T,N:D63G,N:R203M,N:G215C,N:D377Y,ORF1a:S858F,ORF1a:A1306S,ORF1a:P2046L,ORF1a:P2287S,ORF1a:V2930L,ORF1a:T3255I,ORF1a:T3646A,ORF1b:P314L,ORF1b:G662S,ORF1b:P1000L,ORF1b:A1918V,ORF3a:S26L,ORF7a:V82A,ORF7a:T120I,ORF7b:T40I,ORF9b:T60A,S:T19R,S:G142D,S:R158G,S:L452R,S:T478K,S:D614G,S:P681R,S:D950N	ORF8:D119-,ORF8:F120-,S:E156-,S:F157-			C29666T|22B	C2838T,G10642T,C19983T	0	1	3	4			ORF1a:S858F	0	0	1	1		NODE_0000884	C2838T,G9053T,G10642T,C19983T,C29666T		ORF1a:S858F,ORF1a:V2930L		NODE_0000861	C2838T,G4181T,C6402T,C7124T,C8986T,G9053T,C10029T,G10642T,A11201G,A11332G,G15451A,C16466T,C19220T,C19983T,C27874T,G28916T,C29666T	28248-28253	N:G215C,ORF1a:S858F,ORF1a:A1306S,ORF1a:P2046L,ORF1a:P2287S,ORF1a:V2930L,ORF1a:T3255I,ORF1a:T3646A,ORF1b:G662S,ORF1b:P1000L,ORF1b:A1918V,ORF7b:T40I	ORF8:D119-,ORF8:F120-	N/A	N/A	N/A	N/A	N/A	N/A	N/A	N/A	N/A	N/A			3000	0	good	0	10	0	good	0	24	-1	0	good	7		0	good	0		0		0	0	good		0	0	good	0
3178	EPI_ISL_7591990	21J	21J (Delta)	Delta	21J	B.1.617.2	B.1.617.2	1	good	39	13	0	0	0	1	30	4	0	0	89202	55	29860	0.9967227368491456	E:1,M:1,N:1,ORF1a:1,ORF1b:1,ORF3a:1,ORF6:1,ORF7a:1,ORF7b:1,ORF8:1,ORF9b:1,S:1	false	G210T,C241T,C2048T,C3037T,G4181T,C6402T,C7124T,C8986T,G9053T,C10029T,A11201G,A11332G,G12079A,C14408T,G15451A,C16466T,C16985T,C17304T,C18387T,C19220T,C21618G,G21987A,T21995C,T22917G,C22995A,A23403G,C23604G,G24410A,C25469T,C25521T,T26767C,T27638C,C27752T,C27874T,A28461G,G28881T,G28916T,G29402T,G29742T	22029-22034,28248-28253,28271			M:I82T,N:D63G,N:R203M,N:G215C,N:D377Y,ORF1a:A1306S,ORF1a:P2046L,ORF1a:P2287S,ORF1a:V2930L,ORF1a:T3255I,ORF1a:T3646A,ORF1b:P314L,ORF1b:G662S,ORF1b:P1000L,ORF1b:T1173I,ORF1b:A1918V,ORF3a:S26L,ORF7a:V82A,ORF7a:T120I,ORF7b:T40I,ORF9b:T60A,S:T19R,S:G142D,S:Y145H,S:R158G,S:L452R,S:T478K,S:D614G,S:P681R,S:D950N	ORF8:D119-,ORF8:F120-,S:E156-,S:F157-				C2048T,G12079A,C16985T,C17304T,C18387T,T21995C,C25521T	0	0	7	7			ORF1b:T1173I,S:Y145H	0	0	2	2		NODE_0000884	C2048T,G9053T,G12079A,C16985T,C17304T,C18387T,T21995C,C25521T		ORF1a:V2930L,ORF1b:T1173I,S:Y145H		NODE_0000861	C2048T,G4181T,C6402T,C7124T,C8986T,G9053T,C10029T,A11201G,A11332G,G12079A,G15451A,C16466T,C16985T,C17304T,C18387T,C19220T,T21995C,C25521T,C27874T,G28916T	28248-28253	N:G215C,ORF1a:A1306S,ORF1a:P2046L,ORF1a:P2287S,ORF1a:V2930L,ORF1a:T3255I,ORF1a:T3646A,ORF1b:G662S,ORF1b:P1000L,ORF1b:T1173I,ORF1b:A1918V,ORF7b:T40I,S:Y145H	ORF8:D119-,ORF8:F120-	N/A	N/A	N/A	N/A	N/A	N/A	N/A	N/A	N/A	N/A		Y:4237	3000	0	good	0	10	10	good	1	24	-1	0	good	7		0	good	0		0		0	0	good		0	0	good	0
3176	EPI_ISL_7591992	21J	21J (Delta)	Delta	21J	B.1.617.2	B.1.617.2	0	good	39	13	0	0	0	0	33	4	0	0	89130	55	29836	0.9959535832525165	E:1,M:1,N:1,ORF1a:1,ORF1b:1,ORF3a:1,ORF6:1,ORF7a:1,ORF7b:1,ORF8:1,ORF9b:1,S:1	false	G210T,C241T,G1085T,C3037T,A3213C,G4181T,C6402T,C7124T,C8986T,G9053T,C10029T,A11201G,A11332G,T13447G,C14408T,G15451A,C16466T,C19220T,C21618G,G21987A,T22917G,C22995A,A23403G,C23604G,G24348C,G24410A,C25469T,T25476A,T26767C,A27533C,T27638C,C27752T,C27874T,A28461G,G28881T,G28916T,G29254T,G29402T,G29742T	22029-22034,28248-28253,28271			M:I82T,N:D63G,N:R203M,N:G215C,N:D377Y,ORF1a:V274L,ORF1a:D983A,ORF1a:A1306S,ORF1a:P2046L,ORF1a:P2287S,ORF1a:V2930L,ORF1a:T3255I,ORF1a:T3646A,ORF1b:P314L,ORF1b:G662S,ORF1b:P1000L,ORF1b:A1918V,ORF3a:S26L,ORF3a:F28L,ORF7a:H47P,ORF7a:V82A,ORF7a:T120I,ORF7b:T40I,ORF9b:T60A,S:T19R,S:G142D,S:R158G,S:L452R,S:T478K,S:D614G,S:P681R,S:S929T,S:D950N	ORF8:D119-,ORF8:F120-,S:E156-,S:F157-				G1085T,A3213C,T13447G,G24348C,T25476A,A27533C,G29254T	0	0	7	7			ORF1a:V274L,ORF1a:D983A,ORF3a:F28L,ORF7a:H47P,S:S929T	0	0	5	5		NODE_0000884	G1085T,A3213C,G9053T,T13447G,G24348C,T25476A,A27533C,G29254T		ORF1a:V274L,ORF1a:D983A,ORF1a:V2930L,ORF3a:F28L,ORF7a:H47P,S:S929T		NODE_0000861	G1085T,A3213C,G4181T,C6402T,C7124T,C8986T,G9053T,C10029T,A11201G,A11332G,T13447G,G15451A,C16466T,C19220T,G24348C,T25476A,A27533C,C27874T,G28916T,G29254T	28248-28253	N:G215C,ORF1a:V274L,ORF1a:D983A,ORF1a:A1306S,ORF1a:P2046L,ORF1a:P2287S,ORF1a:V2930L,ORF1a:T3255I,ORF1a:T3646A,ORF1b:G662S,ORF1b:P1000L,ORF1b:A1918V,ORF3a:F28L,ORF7a:H47P,ORF7b:T40I,S:S929T	ORF8:D119-,ORF8:F120-	N/A	N/A	N/A	N/A	N/A	N/A	N/A	N/A	N/A	N/A			3000	0	good	0	10	0	good	0	24	-1	0	good	7		0	good	0		0		0	0	good		0	0	good	0
3180	EPI_ISL_7591988	21J	21J (Delta)	Delta	21J	B.1.617.2	B.1.617.2	1	good	36	13	0	0	0	1	30	4	0	1	89142	55	29836	0.9959201417917934	E:1,M:1,N:1,ORF1a:1,ORF1b:1,ORF3a:1,ORF6:1,ORF7a:1,ORF7b:1,ORF8:1,ORF9b:1,S:0.9992150706436421	false	G210T,C241T,T1971C,C3037T,G4181T,C6402T,C7124T,C8986T,G9053T,C9712T,C10029T,G11083T,A11201G,A11332G,C14120T,C14408T,G15451A,C16466T,G17721T,C19220T,C21618G,T22917G,C22995A,A23403G,C23604G,G24410A,C25469T,T26767C,T27638C,C27752T,C27874T,A28461G,G28881T,G28916T,G29402T,G29742T	22029-22034,28248-28253,28271			M:I82T,N:D63G,N:R203M,N:G215C,N:D377Y,ORF1a:I569T,ORF1a:A1306S,ORF1a:P2046L,ORF1a:P2287S,ORF1a:V2930L,ORF1a:T3255I,ORF1a:L3606F,ORF1a:T3646A,ORF1b:P218L,ORF1b:P314L,ORF1b:G662S,ORF1b:P1000L,ORF1b:A1918V,ORF3a:S26L,ORF7a:V82A,ORF7a:T120I,ORF7b:T40I,ORF9b:T60A,S:T19R,S:R158G,S:L452R,S:T478K,S:D614G,S:P681R,S:D950N	ORF8:D119-,ORF8:F120-,S:E156-,S:F157-				T1971C,C9712T,G11083T,C14120T,G17721T	0	0	5	5			ORF1a:I569T,ORF1a:L3606F,ORF1b:P218L	0	0	3	3		NODE_0000884	T1971C,G9053T,C9712T,G11083T,C14120T,G17721T		ORF1a:I569T,ORF1a:V2930L,ORF1a:L3606F,ORF1b:P218L		NODE_0000861	T1971C,G4181T,C6402T,C7124T,C8986T,G9053T,C9712T,C10029T,G11083T,A11201G,A11332G,C14120T,G15451A,C16466T,G17721T,C19220T,C27874T,G28916T	28248-28253	N:G215C,ORF1a:I569T,ORF1a:A1306S,ORF1a:P2046L,ORF1a:P2287S,ORF1a:V2930L,ORF1a:T3255I,ORF1a:L3606F,ORF1a:T3646A,ORF1b:P218L,ORF1b:G662S,ORF1b:P1000L,ORF1b:A1918V,ORF7b:T40I	ORF8:D119-,ORF8:F120-	N/A	N/A	N/A	N/A	N/A	N/A	N/A	N/A	N/A	N/A	S:142	R:21987	3000	0	good	0	10	10	good	1	24	-3	0	good	5		0	good	0		0		0	0	good		0	0	good	0
3182	EPI_ISL_7591985	21I	21I (Delta)	Delta	21I	B.1.617.2	B.1.617.2	2.777778	good	40	13	0	0	0	0	31	4	0	0	89219	55	29867	0.9969902685349296	E:1,M:1,N:1,ORF1a:1,ORF1b:1,ORF3a:1,ORF6:1,ORF7a:1,ORF7b:1,ORF8:1,ORF9b:1,S:1	false	G210T,C241T,C1684T,G1820A,C3037T,A4800G,C5184T,A5584G,C9286T,C9891T,T11418C,C11514T,C13019T,C13105T,C13665T,C14408T,G15451A,T15837C,C15842A,C16466T,C18452T,C21618G,G21987A,C22227T,T22917G,C22995A,A23403G,C23604G,G24410A,C25469T,T26767C,T27638C,C27752T,G28362C,G28378C,A28461G,G28881T,G29402T,C29585T,G29742T	22029-22034,28248-28253,28271			M:I82T,N:G30A,N:D63G,N:R203M,N:D377Y,ORF1a:G519S,ORF1a:K1512R,ORF1a:P1640L,ORF1a:A3209V,ORF1a:V3718A,ORF1a:T3750I,ORF1b:P314L,ORF1b:G662S,ORF1b:T792N,ORF1b:P1000L,ORF1b:A1662V,ORF3a:S26L,ORF7a:V82A,ORF7a:T120I,ORF9b:E27Q,ORF9b:R32P,ORF9b:T60A,S:T19R,S:G142D,S:R158G,S:A222V,S:L452R,S:T478K,S:D614G,S:P681R,S:D950N	ORF8:D119-,ORF8:F120-,S:E156-,S:F157-				C1684T,G1820A,A4800G,C9286T,C13105T,C13665T,T15837C,C15842A,C18452T,G28362C,G28378C,C29585T	0	0	12	12			N:G30A,ORF1a:G519S,ORF1a:K1512R,ORF1b:T792N,ORF1b:A1662V,ORF9b:E27Q,ORF9b:R32P	0	0	7	7		NODE_0000872	C1684T,G1820A,A4800G,A5584G,C9286T,C13019T,C13105T,C13665T,T15837C,C15842A,C18452T,G28362C,G28378C,C29585T		N:G30A,ORF1a:G519S,ORF1a:K1512R,ORF1b:T792N,ORF1b:A1662V,ORF9b:E27Q,ORF9b:R32P		NODE_0000861	C1684T,G1820A,A4800G,C5184T,A5584G,C9286T,C9891T,T11418C,C11514T,C13019T,C13105T,C13665T,G15451A,T15837C,C15842A,C16466T,C18452T,C22227T,G28362C,G28378C,C29585T	28248-28253	N:G30A,ORF1a:G519S,ORF1a:K1512R,ORF1a:P1640L,ORF1a:A3209V,ORF1a:V3718A,ORF1a:T3750I,ORF1b:G662S,ORF1b:T792N,ORF1b:P1000L,ORF1b:A1662V,ORF9b:E27Q,ORF9b:R32P,S:A222V	ORF8:D119-,ORF8:F120-	N/A	N/A	N/A	N/A	N/A	N/A	N/A	N/A	N/A	N/A			3000	0	good	0	10	0	good	0	24	4	16.666667	good	12		0	good	0		0		0	0	good		0	0	good	0
3181	EPI_ISL_7591987	21J	21J (Delta)	Delta	21J	B.1.617.2	B.1.617.2	15.062500	good	41	13	0	0	105	1	35	4	0	39	88153	343	29836	0.9827776477276527	E:1,M:1,N:1,ORF1a:0.9877300613496932,ORF1b:1,ORF3a:1,ORF6:1,ORF7a:1,ORF7b:1,ORF8:1,ORF9b:1,S:0.9921507064364207	false	C3037T,G4181T,C6402T,C7124T,C8986T,G9053T,C9559T,C10029T,C10448T,A11201G,A11332G,C14408T,C15240T,T15255C,G15451A,C16466T,C19220T,G21010A,C21145T,C21618G,C21846T,T22020C,G22578A,T22917G,C22995A,A23403G,C23604G,G24410A,C25469T,G25951A,T26278G,T26767C,T27638C,C27752T,C27874T,T28007C,A28461G,G28881T,G28916T,G29402T,G29742T	22029-22034,28248-28253,28271			E:L12V,M:I82T,N:D63G,N:R203M,N:G215C,N:D377Y,ORF1a:A1306S,ORF1a:P2046L,ORF1a:P2287S,ORF1a:V2930L,ORF1a:T3255I,ORF1a:P3395S,ORF1a:T3646A,ORF1b:P314L,ORF1b:G662S,ORF1b:P1000L,ORF1b:A1918V,ORF1b:V2515I,ORF1b:L2560F,ORF3a:S26L,ORF3a:G187S,ORF7a:V82A,ORF7a:T120I,ORF7b:T40I,ORF9b:T60A,S:T19R,S:T95I,S:M153T,S:R158G,S:G339D,S:L452R,S:T478K,S:D614G,S:P681R,S:D950N	ORF8:D119-,ORF8:F120-,S:E156-,S:F157-		A21987G	G22578A|21K&21L&22B&22E&23A&22C&24A&22A&23F&23D&23B&24E&22D&22F&25C&rec&23C&24C&24F&23E&24B&23H&25B&25A&24G&23I&23G&24H&24D&21M&25D&24I&25G&25E&25I&25H&25F	C10448T,T15255C,G21010A,C21145T,T22020C,G25951A,T26278G	1	1	7	9	S:D142G		E:L12V,ORF1a:P3395S,ORF1b:V2515I,ORF1b:L2560F,ORF3a:G187S,S:M153T,S:G339D	1	0	7	8	9273,9278-9340,9490-9502,21926-21935,21944-21961	NODE_0000884	G9053T,C9559T,C10448T,C15240T,T15255C,G21010A,C21145T,C21846T,A21987G,T22020C,G22578A,G25951A,T26278G,T28007C		E:L12V,ORF1a:V2930L,ORF1a:P3395S,ORF1b:V2515I,ORF1b:L2560F,ORF3a:G187S,S:T95I,S:D142G,S:M153T,S:G339D		NODE_0000861	G4181T,C6402T,C7124T,C8986T,G9053T,C9559T,C10029T,C10448T,A11201G,A11332G,C15240T,T15255C,G15451A,C16466T,C19220T,G21010A,C21145T,C21846T,A21987G,T22020C,G22578A,G25951A,T26278G,C27874T,T28007C,G28916T	28248-28253	E:L12V,N:G215C,ORF1a:A1306S,ORF1a:P2046L,ORF1a:P2287S,ORF1a:V2930L,ORF1a:T3255I,ORF1a:P3395S,ORF1a:T3646A,ORF1b:G662S,ORF1b:P1000L,ORF1b:A1918V,ORF1b:V2515I,ORF1b:L2560F,ORF3a:G187S,ORF7b:T40I,S:T95I,S:D142G,S:M153T,S:G339D	ORF8:D119-,ORF8:F120-	N/A	N/A	N/A	N/A	N/A	N/A	N/A	N/A	N/A	N/A	ORF1a:26,ORF1a:3003,ORF1a:3005-3025,ORF1a:3075-3079,ORF1a:4090,S:122-125,S:128-133	Y:12534	3000	0	good	105	10	10	good	1	24	9	37.500000	mediocre	17		0	good	0		0		0	0	good		0	0	good	0
3183	EPI_ISL_7591983	21J	21J (Delta)	Delta	21J	B.1.617.2	B.1.617.2	4.694444	good	39	13	0	0	0	2	32	4	0	1	89223	55	29867	0.9969233856134836	E:1,M:1,N:1,ORF1a:1,ORF1b:1,ORF3a:1,ORF6:1,ORF7a:1,ORF7b:1,ORF8:1,ORF9b:1,S:0.9992150706436421	false	G210T,C241T,C593T,C3037T,G4181T,C6402T,C6843T,A6889G,C7124T,C8986T,G9053T,C10029T,A11201G,A11332G,C14265T,C14408T,G15451A,C16466T,C19220T,C21575T,C21618G,C21846T,G21987A,T22917G,C22995A,A23403G,C23604G,A25454G,C25469T,T26767C,C27389T,T27638C,C27752T,C27874T,A28461G,G28881T,G28916T,G29402T,G29742T	22029-22034,28248-28253,28271			M:I82T,N:D63G,N:R203M,N:G215C,N:D377Y,ORF1a:H110Y,ORF1a:A1306S,ORF1a:P2046L,ORF1a:S2193F,ORF1a:P2287S,ORF1a:V2930L,ORF1a:T3255I,ORF1a:T3646A,ORF1b:P314L,ORF1b:G662S,ORF1b:P1000L,ORF1b:A1918V,ORF3a:K21R,ORF3a:S26L,ORF7a:V82A,ORF7a:T120I,ORF7b:T40I,ORF9b:T60A,S:L5F,S:T19R,S:T95I,S:G142D,S:R158G,S:L452R,S:T478K,S:D614G,S:P681R	ORF8:D119-,ORF8:F120-,S:E156-,S:F157-			C21575T|21F	C593T,C6843T,A6889G,C14265T,A25454G,C27389T	0	1	6	7			ORF1a:H110Y,ORF1a:S2193F,ORF3a:K21R,S:L5F	0	0	4	4		NODE_0000884	C593T,C6843T,A6889G,G9053T,C14265T,C21575T,C21846T,A25454G,C27389T		ORF1a:H110Y,ORF1a:S2193F,ORF1a:V2930L,ORF3a:K21R,S:L5F,S:T95I		NODE_0000861	C593T,G4181T,C6402T,C6843T,A6889G,C7124T,C8986T,G9053T,C10029T,A11201G,A11332G,C14265T,G15451A,C16466T,C19220T,C21575T,C21846T,A25454G,C27389T,C27874T,G28916T	28248-28253	N:G215C,ORF1a:H110Y,ORF1a:A1306S,ORF1a:P2046L,ORF1a:S2193F,ORF1a:P2287S,ORF1a:V2930L,ORF1a:T3255I,ORF1a:T3646A,ORF1b:G662S,ORF1b:P1000L,ORF1b:A1918V,ORF3a:K21R,ORF7b:T40I,S:L5F,S:T95I	ORF8:D119-,ORF8:F120-	N/A	N/A	N/A	N/A	N/A	N/A	N/A	N/A	N/A	N/A	S:950	W:10093,R:24410	3000	0	good	0	10	20	good	2	24	2	8.333333	good	10		0	good	0		0		0	0	good		0	0	good	0
3179	EPI_ISL_7591989	21J	21J (Delta)	Delta	21J	B.1.617.2	B.1.617.2	1	good	38	13	0	0	0	1	34	4	0	1	89164	55	29846	0.9962545563990235	E:1,M:1,N:1,ORF1a:1,ORF1b:1,ORF3a:1,ORF6:1,ORF7a:1,ORF7b:1,ORF8:1,ORF9b:1,S:0.9992150706436421	false	G210T,C241T,C3037T,G4181T,C6402T,C6726T,C7124T,C8247T,C8986T,G9053T,C10029T,C11199T,A11201G,A11332G,C14408T,G15451A,C16466T,C19220T,G20014T,C21618G,T22917G,C22995A,A23403G,C23604G,G24348C,G24410A,C25469T,C26527T,T26767C,T27638C,C27752T,C27874T,A28461G,G28739T,G28881T,G28916T,G29402T,G29742T	22029-22034,28248-28253,28271			M:A2V,M:I82T,N:D63G,N:A156S,N:R203M,N:G215C,N:D377Y,ORF1a:A1306S,ORF1a:P2046L,ORF1a:T2154I,ORF1a:P2287S,ORF1a:S2661F,ORF1a:V2930L,ORF1a:T3255I,ORF1a:A3645V,ORF1a:T3646A,ORF1b:P314L,ORF1b:G662S,ORF1b:P1000L,ORF1b:A1918V,ORF1b:D2183Y,ORF3a:S26L,ORF7a:V82A,ORF7a:T120I,ORF7b:T40I,ORF9b:T60A,S:T19R,S:R158G,S:L452R,S:T478K,S:D614G,S:P681R,S:S929T,S:D950N	ORF8:D119-,ORF8:F120-,S:E156-,S:F157-				C6726T,C8247T,C11199T,G20014T,G24348C,C26527T,G28739T	0	0	7	7			M:A2V,N:A156S,ORF1a:T2154I,ORF1a:S2661F,ORF1a:A3645V,ORF1b:D2183Y,S:S929T	0	0	7	7		NODE_0000884	C6726T,C8247T,G9053T,C11199T,G20014T,G24348C,C26527T,G28739T		M:A2V,N:A156S,ORF1a:T2154I,ORF1a:S2661F,ORF1a:V2930L,ORF1a:A3645V,ORF1b:D2183Y,S:S929T		NODE_0000861	G4181T,C6402T,C6726T,C7124T,C8247T,C8986T,G9053T,C10029T,C11199T,A11201G,A11332G,G15451A,C16466T,C19220T,G20014T,G24348C,C26527T,C27874T,G28739T,G28916T	28248-28253	M:A2V,N:A156S,N:G215C,ORF1a:A1306S,ORF1a:P2046L,ORF1a:T2154I,ORF1a:P2287S,ORF1a:S2661F,ORF1a:V2930L,ORF1a:T3255I,ORF1a:A3645V,ORF1a:T3646A,ORF1b:G662S,ORF1b:P1000L,ORF1b:A1918V,ORF1b:D2183Y,ORF7b:T40I,S:S929T	ORF8:D119-,ORF8:F120-	N/A	N/A	N/A	N/A	N/A	N/A	N/A	N/A	N/A	N/A	S:142	R:21987	3000	0	good	0	10	10	good	1	24	-1	0	good	7		0	good	0		0		0	0	good		0	0	good	0
3184	EPI_ISL_7591979	21J	21J (Delta)	Delta	21J	B.1.617.2	B.1.617.2	7.250000	good	41	13	0	0	28	1	34	4	0	11	88248	337	29836	0.9855532889676621	E:1,M:1,N:1,ORF1a:0.9925017041581459,ORF1b:1,ORF3a:1,ORF6:1,ORF7a:1,ORF7b:1,ORF8:1,ORF9b:1,S:0.9992150706436421	false	C1387T,C1489T,C3037T,G4181T,C4965T,C6402T,G6554T,C7124T,G7388A,C8986T,G9053T,C10029T,A11201G,A11332G,C14408T,G15451A,G15907T,C16466T,C19220T,C21618G,C21846T,T22917G,C22995A,A23403G,C23604G,C24231T,G24410A,C25469T,C25642A,T26767C,T27582C,T27638C,C27752T,C27874T,G28001A,A28461G,G28881T,G28916T,G29402T,G29688T,G29742T	22029-22034,28248-28253,28271			M:I82T,N:D63G,N:R203M,N:G215C,N:D377Y,ORF1a:A1306S,ORF1a:T1567I,ORF1a:P2046L,ORF1a:A2097S,ORF1a:P2287S,ORF1a:A2375T,ORF1a:V2930L,ORF1a:T3255I,ORF1a:T3646A,ORF1b:P314L,ORF1b:G662S,ORF1b:G814C,ORF1b:P1000L,ORF1b:A1918V,ORF3a:S26L,ORF3a:L84M,ORF7a:V82A,ORF7a:T120I,ORF7b:T40I,ORF9b:T60A,S:T19R,S:T95I,S:R158G,S:L452R,S:T478K,S:D614G,S:P681R,S:A890V,S:D950N	ORF8:D119-,ORF8:F120-,S:E156-,S:F157-			C4965T|21B	C1387T,C1489T,G6554T,G7388A,G15907T,C24231T,C25642A,T27582C,G28001A,G29688T	0	1	10	11			ORF1a:T1567I,ORF1a:A2097S,ORF1a:A2375T,ORF1b:G814C,ORF3a:L84M,S:A890V	0	0	6	6	5260-5287	NODE_0000884	C1387T,C1489T,C4965T,G6554T,G7388A,G9053T,G15907T,C21846T,C24231T,C25642A,T27582C,G28001A,G29688T		ORF1a:T1567I,ORF1a:A2097S,ORF1a:A2375T,ORF1a:V2930L,ORF1b:G814C,ORF3a:L84M,S:T95I,S:A890V		NODE_0000861	C1387T,C1489T,G4181T,C4965T,C6402T,G6554T,C7124T,G7388A,C8986T,G9053T,C10029T,A11201G,A11332G,G15451A,G15907T,C16466T,C19220T,C21846T,C24231T,C25642A,T27582C,C27874T,G28001A,G28916T,G29688T	28248-28253	N:G215C,ORF1a:A1306S,ORF1a:T1567I,ORF1a:P2046L,ORF1a:A2097S,ORF1a:P2287S,ORF1a:A2375T,ORF1a:V2930L,ORF1a:T3255I,ORF1a:T3646A,ORF1b:G662S,ORF1b:G814C,ORF1b:P1000L,ORF1b:A1918V,ORF3a:L84M,ORF7b:T40I,S:T95I,S:A890V	ORF8:D119-,ORF8:F120-	N/A	N/A	N/A	N/A	N/A	N/A	N/A	N/A	N/A	N/A	ORF1a:24,ORF1a:1666-1674,S:142	R:21987	3000	0	good	28	10	10	good	1	24	6	25	good	14		0	good	0		0		0	0	good		0	0	good	0
3185	EPI_ISL_7571270	21J	21J (Delta)	Delta	21J	B.1.617.2.127	AY.127	29.340278	good	50	22	0	0	283	0	35	7	0	99	88769	55	29836	0.9864896498679062	E:1,M:1,N:0.9976190476190476,ORF1a:0.9993183367416496,ORF1b:1,ORF3a:0.9963768115942029,ORF6:1,ORF7a:1,ORF7b:1,ORF8:1,ORF9b:1,S:0.9262166405023547	false	G210T,C241T,C1420T,C3037T,G4181T,C6402T,G6622A,C7124T,C8986T,G9053T,C10029T,A11201G,A11332G,C13026T,C14408T,G14430T,G14511C,C14928T,G15451A,C16466T,G18255T,C19220T,C21057T,C21618G,T22917G,C22995A,T23377C,A23403G,C23601T,C23604G,C23758T,G24410A,C25469T,T25518C,G25523T,G25538T,C25803T,C25872T,C26054A,T26767C,T27638C,C27752T,C27874T,G28378T,A28461G,G28881T,G28916T,G29402T,T29446C,G29742T	22029-22034,28050-28058,28248-28253,28271			M:I82T,N:D63G,N:R203M,N:G215C,N:D377Y,ORF1a:A1306S,ORF1a:P2046L,ORF1a:P2287S,ORF1a:V2930L,ORF1a:T3255I,ORF1a:T3646A,ORF1a:A4254V,ORF1b:P314L,ORF1b:Q348H,ORF1b:G662S,ORF1b:P1000L,ORF1b:M1596I,ORF1b:A1918V,ORF3a:S26L,ORF3a:G44V,ORF3a:G49V,ORF3a:T221K,ORF7a:V82A,ORF7a:T120I,ORF7b:T40I,ORF9b:R32L,ORF9b:T60A,S:T19R,S:R158G,S:L452R,S:T478K,S:D614G,S:S680F,S:P681R,S:D950N	ORF8:K53-,ORF8:S54-,ORF8:A55-,ORF8:D119-,ORF8:F120-,S:E156-,S:F157-			C25803T|25I	C1420T,G6622A,C13026T,G14430T,G14511C,C14928T,G18255T,C21057T,T23377C,C23601T,C23758T,T25518C,G25523T,C25872T,G28378T,T29446C	0	1	16	17			ORF1a:A4254V,ORF1b:Q348H,ORF1b:M1596I,ORF3a:G44V,ORF9b:R32L,S:S680F	0	0	6	6	9811-9812,11074-11075,21717-21990,24289-24290,25682,29377-29378	NODE_0000884	C1420T,G6622A,G9053T,C13026T,G14430T,G14511C,C14928T,G18255T,C21057T,T23377C,C23601T,C23758T,T25518C,G25523T,G25538T,C25803T,C25872T,C26054A,G28378T,T29446C	28050-28058	ORF1a:V2930L,ORF1a:A4254V,ORF1b:Q348H,ORF1b:M1596I,ORF3a:G44V,ORF3a:G49V,ORF3a:T221K,ORF9b:R32L,S:S680F	ORF8:K53-,ORF8:S54-,ORF8:A55-	NODE_0000911	C1420T,G6622A,C13026T,G14430T,G14511C,C14928T,G18255T,C21057T,T23377C,C23601T,C23758T,T25518C,G25523T,C25803T,C25872T,G28378T,T29446C	28050-28058	ORF1a:A4254V,ORF1b:Q348H,ORF1b:M1596I,ORF3a:G44V,ORF9b:R32L,S:S680F	ORF8:K53-,ORF8:S54-,ORF8:A55-	N/A	N/A	N/A	N/A	N/A	N/A	N/A	N/A	N/A	N/A	ORF1a:3183,ORF1a:3603-3604,S:52-143,S:909-910,ORF3a:97,N:369		3000	0	good	283	10	0	good	0	24	13	54.166667	mediocre	21		0	good	0		0		0	0	good		0	0	good	0
3186	EPI_ISL_7571269	21J	21J (Delta)	Delta	21J	B.1.617.2.127	AY.127	14.062500	good	47	25	0	0	281	0	36	8	0	97	88767	55	29836	0.9865565327893523	E:1,M:1,N:0.9976190476190476,ORF1a:0.9990911156555329,ORF1b:1,ORF3a:1,ORF6:1,ORF7a:1,ORF7b:1,ORF8:1,ORF9b:1,S:0.9277864992150706	false	G210T,C241T,C1420T,G4181T,C6402T,G6622A,C7124T,C8986T,G9053T,C10029T,A11201G,A11332G,G11774A,C13026T,C14408T,G14430T,G14511C,G15451A,C16466T,G18255T,T18278C,C19220T,C21057T,C21618G,T22917G,C22995A,T23377C,A23403G,C23604G,G24410A,C25469T,T25518C,G25523T,G25538T,C25872T,C26054A,T26767C,T27638C,C27752T,C27874T,G28378T,A28461G,G28881T,G28916T,G29402T,T29446C,G29742T	6506-6508,22029-22034,28050-28058,28248-28253,28271			M:I82T,N:D63G,N:R203M,N:G215C,N:D377Y,ORF1a:A1306S,ORF1a:P2046L,ORF1a:P2287S,ORF1a:V2930L,ORF1a:T3255I,ORF1a:T3646A,ORF1a:A3837T,ORF1a:A4254V,ORF1b:P314L,ORF1b:Q348H,ORF1b:G662S,ORF1b:P1000L,ORF1b:M1596I,ORF1b:I1604T,ORF1b:A1918V,ORF3a:S26L,ORF3a:G44V,ORF3a:G49V,ORF3a:T221K,ORF7a:V82A,ORF7a:T120I,ORF7b:T40I,ORF9b:R32L,ORF9b:T60A,S:T19R,S:R158G,S:L452R,S:T478K,S:D614G,S:P681R,S:D950N	ORF1a:N2081-,ORF8:K53-,ORF8:S54-,ORF8:A55-,ORF8:D119-,ORF8:F120-,S:E156-,S:F157-				C1420T,G6622A,G11774A,C13026T,G14430T,G14511C,G18255T,T18278C,C21057T,T23377C,T25518C,G25523T,C25872T,G28378T,T29446C	0	0	15	15			ORF1a:A3837T,ORF1a:A4254V,ORF1b:Q348H,ORF1b:M1596I,ORF1b:I1604T,ORF3a:G44V,ORF9b:R32L	0	0	7	7	3037,9811-9812,11074-11075,21717-21990,29377-29378	NODE_0000884	C1420T,G6622A,G9053T,G11774A,C13026T,G14430T,G14511C,G18255T,T18278C,C21057T,T23377C,T25518C,G25523T,G25538T,C25872T,C26054A,G28378T,T29446C	6506-6508,28050-28058	ORF1a:V2930L,ORF1a:A3837T,ORF1a:A4254V,ORF1b:Q348H,ORF1b:M1596I,ORF1b:I1604T,ORF3a:G44V,ORF3a:G49V,ORF3a:T221K,ORF9b:R32L	ORF1a:N2081-,ORF8:K53-,ORF8:S54-,ORF8:A55-	NODE_0000911	C1420T,G6622A,G11774A,C13026T,G14430T,G14511C,G18255T,T18278C,C21057T,T23377C,T25518C,G25523T,C25872T,G28378T,T29446C	6506-6508,28050-28058	ORF1a:A3837T,ORF1a:A4254V,ORF1b:Q348H,ORF1b:M1596I,ORF1b:I1604T,ORF3a:G44V,ORF9b:R32L	ORF1a:N2081-,ORF8:K53-,ORF8:S54-,ORF8:A55-	N/A	N/A	N/A	N/A	N/A	N/A	N/A	N/A	N/A	N/A	ORF1a:924,ORF1a:3183,ORF1a:3603-3604,S:52-143,N:369		3000	0	good	281	10	0	good	0	24	9	37.500000	mediocre	17		0	good	0		0		0	0	good		0	0	good	0
3187	EPI_ISL_7571268	21J	21J (Delta)	Delta	21J	B.1.617.2	B.1.617.2	6.250000	good	41	22	0	0	280	0	35	7	0	96	88808	55	29836	0.9865899742500752	E:1,M:1,N:1,ORF1a:0.9995455578277664,ORF1b:0.9996290801186943,ORF3a:1,ORF6:1,ORF7a:1,ORF7b:1,ORF8:1,ORF9b:1,S:0.9270015698587127	false	G210T,C241T,C3037T,G4181T,C6402T,C6573T,C7124T,G7360T,C8986T,G9053T,C10029T,A11201G,A11332G,C14408T,A14998G,G15451A,G15602A,C16466T,C17118T,C17934T,C19220T,C21618G,G22899T,T22917G,C22995A,G23311T,A23403G,C23604G,G24410A,C25469T,G25740T,T26767C,G27467T,T27638C,C27752T,C27874T,A28461G,G28881T,G28916T,G29402T,G29742T	22029-22034,28050-28058,28248-28253,28271			M:I82T,N:D63G,N:R203M,N:G215C,N:D377Y,ORF1a:A1306S,ORF1a:P2046L,ORF1a:S2103F,ORF1a:P2287S,ORF1a:M2365I,ORF1a:V2930L,ORF1a:T3255I,ORF1a:T3646A,ORF1b:P314L,ORF1b:S511G,ORF1b:G662S,ORF1b:R712H,ORF1b:P1000L,ORF1b:A1918V,ORF3a:S26L,ORF3a:Q116H,ORF7a:R25I,ORF7a:V82A,ORF7a:T120I,ORF7b:T40I,ORF9b:T60A,S:T19R,S:R158G,S:G446V,S:L452R,S:T478K,S:E583D,S:D614G,S:P681R,S:D950N	ORF8:K53-,ORF8:S54-,ORF8:A55-,ORF8:D119-,ORF8:F120-,S:E156-,S:F157-			G23311T|25I	C6573T,G7360T,A14998G,G15602A,C17118T,C17934T,G22899T,G25740T,G27467T	0	1	9	10			ORF1a:S2103F,ORF1a:M2365I,ORF1b:S511G,ORF1b:R712H,ORF3a:Q116H,ORF7a:R25I,S:G446V,S:E583D	0	0	8	8	11074-11075,19983-19984,21717-21990,24672-24673	NODE_0000884	C6573T,G7360T,G9053T,A14998G,G15602A,C17118T,C17934T,G22899T,G23311T,G25740T,G27467T	28050-28058	ORF1a:S2103F,ORF1a:M2365I,ORF1a:V2930L,ORF1b:S511G,ORF1b:R712H,ORF3a:Q116H,ORF7a:R25I,S:G446V,S:E583D	ORF8:K53-,ORF8:S54-,ORF8:A55-	NODE_0000861	G4181T,C6402T,C6573T,C7124T,G7360T,C8986T,G9053T,C10029T,A11201G,A11332G,A14998G,G15451A,G15602A,C16466T,C17118T,C17934T,C19220T,G22899T,G23311T,G25740T,G27467T,C27874T,G28916T	28050-28058,28248-28253	N:G215C,ORF1a:A1306S,ORF1a:P2046L,ORF1a:S2103F,ORF1a:P2287S,ORF1a:M2365I,ORF1a:V2930L,ORF1a:T3255I,ORF1a:T3646A,ORF1b:S511G,ORF1b:G662S,ORF1b:R712H,ORF1b:P1000L,ORF1b:A1918V,ORF3a:Q116H,ORF7a:R25I,ORF7b:T40I,S:G446V,S:E583D	ORF8:K53-,ORF8:S54-,ORF8:A55-,ORF8:D119-,ORF8:F120-	N/A	N/A	N/A	N/A	N/A	N/A	N/A	N/A	N/A	N/A	ORF1a:3603-3604,ORF1b:2173,S:52-143,S:1037		3000	0	good	280	10	0	good	0	24	6	25	good	14		0	good	0		0		0	0	good		0	0	good	0
3188	EPI_ISL_7571267	21J	21J (Delta)	Delta	21J	B.1.617.2.122	AY.122	0.694444	good	39	22	0	0	282	0	33	7	0	99	88814	55	29836	0.9865230913286293	E:1,M:1,N:1,ORF1a:0.9993183367416496,ORF1b:0.9992581602373887,ORF3a:1,ORF6:1,ORF7a:1,ORF7b:1,ORF8:1,ORF9b:1,S:0.9262166405023547	false	G210T,C241T,G1048T,A2560G,G2885T,A3069C,T3785C,G4181T,C6402T,C7124T,C8986T,G9053T,C10010A,C10029T,A10904T,A11201G,A11332G,G14999A,G15451A,G16269A,C16466T,C19220T,C21618G,T22917G,C22995A,A23403G,C23604G,G24410A,C25469T,C25587T,T26767C,T27638C,C27752T,C27874T,A28461G,G28881T,G28916T,G29402T,G29742T	22029-22034,28050-28058,28248-28253,28271			M:I82T,N:D63G,N:R203M,N:G215C,N:D377Y,ORF1a:K261N,ORF1a:V874F,ORF1a:D935A,ORF1a:Y1174H,ORF1a:A1306S,ORF1a:P2046L,ORF1a:P2287S,ORF1a:V2930L,ORF1a:L3249I,ORF1a:T3255I,ORF1a:S3547C,ORF1a:T3646A,ORF1b:S511N,ORF1b:G662S,ORF1b:P1000L,ORF1b:A1918V,ORF3a:S26L,ORF7a:V82A,ORF7a:T120I,ORF7b:T40I,ORF9b:T60A,S:T19R,S:R158G,S:L452R,S:T478K,S:D614G,S:P681R,S:D950N	ORF8:K53-,ORF8:S54-,ORF8:A55-,ORF8:D119-,ORF8:F120-,S:E156-,S:F157-				A2560G,G2885T,A3069C,T3785C,C10010A,A10904T,G14999A,G16269A,C25587T	0	0	9	9			ORF1a:V874F,ORF1a:D935A,ORF1a:Y1174H,ORF1a:L3249I,ORF1a:S3547C,ORF1b:S511N	0	0	6	6	3037,11074-11075,14408,19248,19263,21717-21990,24289-24290	NODE_0000884	G1048T,A2560G,G2885T,A3069C,T3785C,G9053T,C10010A,A10904T,G14999A,G16269A,C25587T	28050-28058	ORF1a:K261N,ORF1a:V874F,ORF1a:D935A,ORF1a:Y1174H,ORF1a:V2930L,ORF1a:L3249I,ORF1a:S3547C,ORF1b:S511N	ORF8:K53-,ORF8:S54-,ORF8:A55-	NODE_0000899	A2560G,G2885T,A3069C,T3785C,C10010A,A10904T,G14999A,G16269A,C25587T	28050-28058	ORF1a:V874F,ORF1a:D935A,ORF1a:Y1174H,ORF1a:L3249I,ORF1a:S3547C,ORF1b:S511N	ORF8:K53-,ORF8:S54-,ORF8:A55-	N/A	N/A	N/A	N/A	N/A	N/A	N/A	N/A	N/A	N/A	ORF1a:924,ORF1a:3603-3604,ORF1b:314,ORF1b:1932,S:52-143,S:909-910		3000	0	good	282	10	0	good	0	24	2	8.333333	good	10		0	good	0		0		0	0	good		0	0	good	0
3189	EPI_ISL_7571265	21J	21J (Delta)	Delta	21J	B.1.617.2	B.1.617.2	8.506944	good	41	22	0	0	287	0	36	7	0	102	88801	55	29836	0.9863558840250142	E:1,M:1,N:0.9976190476190476,ORF1a:0.9990911156555329,ORF1b:1,ORF3a:1,ORF6:1,ORF7a:1,ORF7b:1,ORF8:1,ORF9b:1,S:0.923861852433281	false	G210T,C241T,G1408T,G4181T,C4809T,G5617T,G5950A,C6402T,C7124T,G7756T,C8986T,G9053T,T9139G,C10029T,A11201G,A11332G,C14408T,G15451A,C16466T,C19220T,G20208T,C21618G,G22899T,T22917G,C22995A,A23403G,C23604G,G24348C,G24410A,C25469T,T25825C,C26208T,T26767C,T27638C,C27752T,C27874T,A28461G,G28881T,G28916T,G29402T,G29742T	22029-22034,28050-28058,28248-28253,28271			M:I82T,N:D63G,N:R203M,N:G215C,N:D377Y,ORF1a:E381D,ORF1a:A1306S,ORF1a:S1515F,ORF1a:Q1784H,ORF1a:P2046L,ORF1a:P2287S,ORF1a:K2497N,ORF1a:V2930L,ORF1a:D2958E,ORF1a:T3255I,ORF1a:T3646A,ORF1b:P314L,ORF1b:G662S,ORF1b:P1000L,ORF1b:A1918V,ORF1b:Q2247H,ORF3a:S26L,ORF3a:Y145H,ORF7a:V82A,ORF7a:T120I,ORF7b:T40I,ORF9b:T60A,S:T19R,S:R158G,S:G446V,S:L452R,S:T478K,S:D614G,S:P681R,S:S929T,S:D950N	ORF8:K53-,ORF8:S54-,ORF8:A55-,ORF8:D119-,ORF8:F120-,S:E156-,S:F157-			C4809T|25G	G1408T,G5617T,G5950A,G7756T,T9139G,G20208T,G22899T,G24348C,T25825C,C26208T	0	1	10	11			ORF1a:E381D,ORF1a:S1515F,ORF1a:Q1784H,ORF1a:K2497N,ORF1a:D2958E,ORF1b:Q2247H,ORF3a:Y145H,S:G446V,S:S929T	0	0	9	9	1813-1814,3037,11074-11075,21717-21990,21992,21994,22000-22001,24289-24290,29377-29378	NODE_0000884	G1408T,C4809T,G5617T,G5950A,G7756T,G9053T,T9139G,G20208T,G22899T,G24348C,T25825C,C26208T	28050-28058	ORF1a:E381D,ORF1a:S1515F,ORF1a:Q1784H,ORF1a:K2497N,ORF1a:V2930L,ORF1a:D2958E,ORF1b:Q2247H,ORF3a:Y145H,S:G446V,S:S929T	ORF8:K53-,ORF8:S54-,ORF8:A55-	NODE_0000861	G1408T,G4181T,C4809T,G5617T,G5950A,C6402T,C7124T,G7756T,C8986T,G9053T,T9139G,C10029T,A11201G,A11332G,G15451A,C16466T,C19220T,G20208T,G22899T,G24348C,T25825C,C26208T,C27874T,G28916T	28050-28058,28248-28253	N:G215C,ORF1a:E381D,ORF1a:A1306S,ORF1a:S1515F,ORF1a:Q1784H,ORF1a:P2046L,ORF1a:P2287S,ORF1a:K2497N,ORF1a:V2930L,ORF1a:D2958E,ORF1a:T3255I,ORF1a:T3646A,ORF1b:G662S,ORF1b:P1000L,ORF1b:A1918V,ORF1b:Q2247H,ORF3a:Y145H,ORF7b:T40I,S:G446V,S:S929T	ORF8:K53-,ORF8:S54-,ORF8:A55-,ORF8:D119-,ORF8:F120-	N/A	N/A	N/A	N/A	N/A	N/A	N/A	N/A	N/A	N/A	ORF1a:517,ORF1a:924,ORF1a:3603-3604,S:52-144,S:146-147,S:909-910,N:369		3000	0	good	287	10	0	good	0	24	7	29.166667	good	15		0	good	0		0		0	0	good		0	0	good	0
3190	EPI_ISL_7571264	21J	21J (Delta)	Delta	21J	B.1.617.2	B.1.617.2	1.562500	good	37	22	0	0	280	0	30	7	0	97	88824	55	29836	0.9865899742500752	E:1,M:1,N:1,ORF1a:0.9993183367416496,ORF1b:0.9996290801186943,ORF3a:1,ORF6:1,ORF7a:1,ORF7b:1,ORF8:1,ORF9b:1,S:0.9270015698587127	false	G210T,C241T,A2647G,G4181T,C5907T,C6402T,C7124T,C8986T,G9053T,C10029T,A11201G,A11332G,C14408T,G15451A,C16466T,C19220T,C21618G,G22899T,T22917G,C22995A,A23403G,A23484G,C23604G,G24410A,C25469T,T26767C,T27638C,C27752T,C27874T,G28079T,A28461G,G28881T,G28916T,G29402T,A29657G,G29688T,G29742T	22029-22034,28050-28058,28248-28253,28271			M:I82T,N:D63G,N:R203M,N:G215C,N:D377Y,ORF1a:A1306S,ORF1a:T1881I,ORF1a:P2046L,ORF1a:P2287S,ORF1a:V2930L,ORF1a:T3255I,ORF1a:T3646A,ORF1b:P314L,ORF1b:G662S,ORF1b:P1000L,ORF1b:A1918V,ORF3a:S26L,ORF7a:V82A,ORF7a:T120I,ORF7b:T40I,ORF9b:T60A,S:T19R,S:R158G,S:G446V,S:L452R,S:T478K,S:D614G,S:N641S,S:P681R,S:D950N	ORF8:K53-,ORF8:S54-,ORF8:A55-,ORF8:D119-,ORF8:F120-,S:E156-,S:F157-			C5907T|25I	A2647G,G22899T,A23484G,G28079T,A29657G,G29688T	0	1	6	7			ORF1a:T1881I,S:G446V,S:N641S	0	0	3	3	3037,11074-11075,19245,21717-21990,24672-24673	NODE_0000884	A2647G,C5907T,G9053T,G22899T,A23484G,G28079T,A29657G,G29688T	28050-28058	ORF1a:T1881I,ORF1a:V2930L,S:G446V,S:N641S	ORF8:K53-,ORF8:S54-,ORF8:A55-	NODE_0000861	A2647G,G4181T,C5907T,C6402T,C7124T,C8986T,G9053T,C10029T,A11201G,A11332G,G15451A,C16466T,C19220T,G22899T,A23484G,C27874T,G28079T,G28916T,A29657G,G29688T	28050-28058,28248-28253	N:G215C,ORF1a:A1306S,ORF1a:T1881I,ORF1a:P2046L,ORF1a:P2287S,ORF1a:V2930L,ORF1a:T3255I,ORF1a:T3646A,ORF1b:G662S,ORF1b:P1000L,ORF1b:A1918V,ORF7b:T40I,S:G446V,S:N641S	ORF8:K53-,ORF8:S54-,ORF8:A55-,ORF8:D119-,ORF8:F120-	N/A	N/A	N/A	N/A	N/A	N/A	N/A	N/A	N/A	N/A	ORF1a:924,ORF1a:3603-3604,ORF1b:1926,S:52-143,S:1037		3000	0	good	280	10	0	good	0	24	3	12.500000	good	11		0	good	0		0		0	0	good		0	0	good	0
3192	EPI_ISL_7571229	21J	21J (Delta)	Delta	21J	B.1.617.2.127	AY.127	0.173611	good	41	22	0	0	284	0	33	7	0	99	88804	55	29836	0.9864562084071832	E:1,M:1,N:0.9976190476190476,ORF1a:0.9993183367416496,ORF1b:0.9992581602373887,ORF3a:1,ORF6:1,ORF7a:1,ORF7b:1,ORF8:1,ORF9b:1,S:0.9270015698587127	false	G210T,C241T,T592C,T1873C,C3037T,G4181T,C6402T,C7124T,G7243A,C8318A,C8986T,G9053T,C10029T,A11201G,A11332G,C14408T,G15451A,G15982A,C16466T,G18025A,C19220T,C21618G,T22917G,C22995A,A23403G,C23604G,G24410A,C25469T,G25538T,C26054A,T26767C,T27638C,C27752T,C27874T,G28209C,A28461G,C28789T,G28881T,G28916T,G29402T,G29742T	22029-22034,28050-28058,28248-28253,28271			M:I82T,N:D63G,N:R203M,N:G215C,N:D377Y,ORF1a:A1306S,ORF1a:P2046L,ORF1a:P2287S,ORF1a:P2685T,ORF1a:V2930L,ORF1a:T3255I,ORF1a:T3646A,ORF1b:P314L,ORF1b:G662S,ORF1b:V839I,ORF1b:P1000L,ORF1b:V1520M,ORF1b:A1918V,ORF3a:S26L,ORF3a:G49V,ORF3a:T221K,ORF7a:V82A,ORF7a:T120I,ORF7b:T40I,ORF8:E106Q,ORF9b:T60A,S:T19R,S:R158G,S:L452R,S:T478K,S:D614G,S:P681R,S:D950N	ORF8:K53-,ORF8:S54-,ORF8:A55-,ORF8:D119-,ORF8:F120-,S:E156-,S:F157-				T592C,T1873C,G7243A,C8318A,G15982A,G18025A,G28209C,C28789T	0	0	8	8			ORF1a:P2685T,ORF1b:V839I,ORF1b:V1520M,ORF8:E106Q	0	0	4	4	9811-9812,11074-11075,19270,19579,21715,21717-21990,21998,29377-29378	NODE_0000884	T592C,T1873C,G7243A,C8318A,G9053T,G15982A,G18025A,G25538T,C26054A,G28209C,C28789T	28050-28058	ORF1a:P2685T,ORF1a:V2930L,ORF1b:V839I,ORF1b:V1520M,ORF3a:G49V,ORF3a:T221K,ORF8:E106Q	ORF8:K53-,ORF8:S54-,ORF8:A55-	NODE_0000911	T592C,T1873C,G7243A,C8318A,G15982A,G18025A,G28209C,C28789T	28050-28058	ORF1a:P2685T,ORF1b:V839I,ORF1b:V1520M,ORF8:E106Q	ORF8:K53-,ORF8:S54-,ORF8:A55-	N/A	N/A	N/A	N/A	N/A	N/A	N/A	N/A	N/A	N/A	ORF1a:3183,ORF1a:3603-3604,ORF1b:1935,ORF1b:2038,S:52-143,S:146,N:369		3000	0	good	284	10	0	good	0	24	1	4.166667	good	9		0	good	0		0		0	0	good		0	0	good	0
3194	EPI_ISL_7571225	21J	21J (Delta)	Delta	21J	B.1.617.2	B.1.617.2	0.694444	good	43	13	0	0	6	0	34	4	0	4	89108	55	29836	0.9957529344881785	E:1,M:1,N:1,ORF1a:0.9993183367416496,ORF1b:0.9996290801186943,ORF3a:1,ORF6:1,ORF7a:1,ORF7b:1,ORF8:1,ORF9b:1,S:1	false	G210T,C241T,C1121T,C3037T,G4181T,C6402T,C7124T,C8986T,G9053T,C10029T,C10030T,A11201G,A11332G,G11842T,C12676T,C12823T,C14408T,G15451A,C16466T,C17118T,C17528T,C19220T,C21618G,C21846T,G21987A,A22012T,T22917G,C22995A,A23403G,T23542C,C23604G,G24410A,C25469T,G25740T,T26767C,T27638C,C27752T,C27874T,A28461G,G28881T,G28916T,G29402T,G29742T	22029-22034,28248-28253,28271			M:I82T,N:D63G,N:R203M,N:G215C,N:D377Y,ORF1a:P286S,ORF1a:A1306S,ORF1a:P2046L,ORF1a:P2287S,ORF1a:V2930L,ORF1a:T3255I,ORF1a:T3646A,ORF1a:Q3859H,ORF1b:P314L,ORF1b:G662S,ORF1b:P1000L,ORF1b:T1354I,ORF1b:A1918V,ORF3a:S26L,ORF3a:Q116H,ORF7a:V82A,ORF7a:T120I,ORF7b:T40I,ORF9b:T60A,S:T19R,S:T95I,S:G142D,S:K150N,S:R158G,S:L452R,S:T478K,S:D614G,S:P681R,S:D950N	ORF8:D119-,ORF8:F120-,S:E156-,S:F157-				C1121T,C10030T,G11842T,C12676T,C12823T,C17118T,C17528T,A22012T,T23542C,G25740T	0	0	10	10			ORF1a:P286S,ORF1a:Q3859H,ORF1b:T1354I,ORF3a:Q116H,S:K150N	0	0	5	5	9811-9812,11074-11075,19983-19984	NODE_0000884	C1121T,G9053T,C10030T,G11842T,C12676T,C12823T,C17118T,C17528T,C21846T,A22012T,T23542C,G25740T		ORF1a:P286S,ORF1a:V2930L,ORF1a:Q3859H,ORF1b:T1354I,ORF3a:Q116H,S:T95I,S:K150N		NODE_0000861	C1121T,G4181T,C6402T,C7124T,C8986T,G9053T,C10029T,C10030T,A11201G,A11332G,G11842T,C12676T,C12823T,G15451A,C16466T,C17118T,C17528T,C19220T,C21846T,A22012T,T23542C,G25740T,C27874T,G28916T	28248-28253	N:G215C,ORF1a:P286S,ORF1a:A1306S,ORF1a:P2046L,ORF1a:P2287S,ORF1a:V2930L,ORF1a:T3255I,ORF1a:T3646A,ORF1a:Q3859H,ORF1b:G662S,ORF1b:P1000L,ORF1b:T1354I,ORF1b:A1918V,ORF3a:Q116H,ORF7b:T40I,S:T95I,S:K150N	ORF8:D119-,ORF8:F120-	N/A	N/A	N/A	N/A	N/A	N/A	N/A	N/A	N/A	N/A	ORF1a:3183,ORF1a:3603-3604,ORF1b:2173		3000	0	good	6	10	0	good	0	24	2	8.333333	good	10		0	good	0		0		0	0	good		0	0	good	0
3193	EPI_ISL_7571227	21J	21J (Delta)	Delta	21J	B.1.617.2	B.1.617.2	11.111111	good	42	22	0	0	291	0	34	7	0	105	88793	55	29836	0.9862221181821222	E:1,M:1,N:0.9976190476190476,ORF1a:0.9984094523971825,ORF1b:1,ORF3a:1,ORF6:1,ORF7a:1,ORF7b:0.9545454545454546,ORF8:1,ORF9b:1,S:0.9254317111459969	false	G210T,C241T,A1072G,C4093T,G4181T,C5884T,C6402T,C7124T,T7904G,C8986T,G9053T,C10029T,C10626T,A11201G,A11332G,C13647T,C14408T,G15451A,C16466T,G17278T,C19220T,C20759T,C21618G,T22917G,C22995A,A23403G,C23604G,G24410A,C25469T,C25714T,T26767C,T27638C,C27752T,C27874T,G28116T,A28461G,G28881T,G28882T,G28916T,G29402T,G29511T,G29742T	22029-22034,28050-28058,28248-28253,28271			M:I82T,N:D63G,N:R203I,N:G215C,N:D377Y,N:S413I,ORF1a:A1306S,ORF1a:P2046L,ORF1a:P2287S,ORF1a:S2547A,ORF1a:V2930L,ORF1a:T3255I,ORF1a:A3454V,ORF1a:T3646A,ORF1b:P314L,ORF1b:G662S,ORF1b:P1000L,ORF1b:V1271L,ORF1b:A1918V,ORF1b:A2431V,ORF3a:S26L,ORF3a:L108F,ORF7a:V82A,ORF7a:T120I,ORF7b:T40I,ORF8:D75Y,ORF9b:T60A,S:T19R,S:R158G,S:L452R,S:T478K,S:D614G,S:P681R,S:D950N	ORF8:K53-,ORF8:S54-,ORF8:A55-,ORF8:D119-,ORF8:F120-,S:E156-,S:F157-			C5884T|25I	A1072G,C4093T,T7904G,C10626T,C13647T,G17278T,C20759T,C25714T,G28116T,G28882T,G29511T	0	1	11	12			N:M203I,N:S413I,ORF1a:S2547A,ORF1a:A3454V,ORF1b:V1271L,ORF1b:A2431V,ORF3a:L108F,ORF8:D75Y	0	0	8	8	3037,5903-5906,6220,9811-9812,11074-11075,21717-21990,21998,24289-24290,27791-27792,29377-29378	NODE_0000884	A1072G,C4093T,C5884T,T7904G,G9053T,C10626T,C13647T,G17278T,C20759T,C25714T,G28116T,G28882T,G29511T	28050-28058	N:M203I,N:S413I,ORF1a:S2547A,ORF1a:V2930L,ORF1a:A3454V,ORF1b:V1271L,ORF1b:A2431V,ORF3a:L108F,ORF8:D75Y	ORF8:K53-,ORF8:S54-,ORF8:A55-	NODE_0000861	A1072G,C4093T,G4181T,C5884T,C6402T,C7124T,T7904G,C8986T,G9053T,C10029T,C10626T,A11201G,A11332G,C13647T,G15451A,C16466T,G17278T,C19220T,C20759T,C25714T,C27874T,G28116T,G28882T,G28916T,G29511T	28050-28058,28248-28253	N:M203I,N:G215C,N:S413I,ORF1a:A1306S,ORF1a:P2046L,ORF1a:P2287S,ORF1a:S2547A,ORF1a:V2930L,ORF1a:T3255I,ORF1a:A3454V,ORF1a:T3646A,ORF1b:G662S,ORF1b:P1000L,ORF1b:V1271L,ORF1b:A1918V,ORF1b:A2431V,ORF3a:L108F,ORF7b:T40I,ORF8:D75Y	ORF8:K53-,ORF8:S54-,ORF8:A55-,ORF8:D119-,ORF8:F120-	N/A	N/A	N/A	N/A	N/A	N/A	N/A	N/A	N/A	N/A	ORF1a:924,ORF1a:1880-1881,ORF1a:1985,ORF1a:3183,ORF1a:3603-3604,S:52-143,S:146,S:909-910,ORF7b:12-13,N:369		3000	0	good	291	10	0	good	0	24	8	33.333333	mediocre	16		0	good	0		0		0	0	good		0	0	good	0
3191	EPI_ISL_7571263	21J	21J (Delta)	Delta	21J	B.1.617.2	B.1.617.2	0.173611	good	38	22	0	0	285	0	31	7	0	100	88815	55	29836	0.9864227669464602	E:1,M:1,N:1,ORF1a:0.9993183367416496,ORF1b:0.9988872403560831,ORF3a:1,ORF6:1,ORF7a:1,ORF7b:1,ORF8:1,ORF9b:1,S:0.9262166405023547	false	G210T,C241T,A1879T,T3166A,A3213C,G4181T,T5632C,C6402T,C7124T,C8986T,G9053T,C10029T,A11201G,A11332G,T11440C,C14408T,G15451A,C16466T,C19220T,C21618G,T22917G,C22995A,C23058G,A23403G,C23604G,G24348C,G24410A,C25469T,T25476A,T26767C,T27638C,C27752T,C27874T,A28461G,G28881T,G28916T,G29402T,G29742T	22029-22034,28050-28058,28248-28253,28271			M:I82T,N:D63G,N:R203M,N:G215C,N:D377Y,ORF1a:D983A,ORF1a:A1306S,ORF1a:P2046L,ORF1a:P2287S,ORF1a:V2930L,ORF1a:T3255I,ORF1a:T3646A,ORF1b:P314L,ORF1b:G662S,ORF1b:P1000L,ORF1b:A1918V,ORF3a:S26L,ORF3a:F28L,ORF7a:V82A,ORF7a:T120I,ORF7b:T40I,ORF9b:T60A,S:T19R,S:R158G,S:L452R,S:T478K,S:P499R,S:D614G,S:P681R,S:S929T,S:D950N	ORF8:K53-,ORF8:S54-,ORF8:A55-,ORF8:D119-,ORF8:F120-,S:E156-,S:F157-				A1879T,T3166A,A3213C,T5632C,T11440C,C23058G,G24348C,T25476A	0	0	8	8			ORF1a:D983A,ORF3a:F28L,S:P499R,S:S929T	0	0	4	4	3037,11074-11075,19260-19261,19264-19266,19571,21698,21707,21717-21990	NODE_0000884	A1879T,T3166A,A3213C,T5632C,G9053T,T11440C,C23058G,G24348C,T25476A	28050-28058	ORF1a:D983A,ORF1a:V2930L,ORF3a:F28L,S:P499R,S:S929T	ORF8:K53-,ORF8:S54-,ORF8:A55-	NODE_0000861	A1879T,T3166A,A3213C,G4181T,T5632C,C6402T,C7124T,C8986T,G9053T,C10029T,A11201G,A11332G,T11440C,G15451A,C16466T,C19220T,C23058G,G24348C,T25476A,C27874T,G28916T	28050-28058,28248-28253	N:G215C,ORF1a:D983A,ORF1a:A1306S,ORF1a:P2046L,ORF1a:P2287S,ORF1a:V2930L,ORF1a:T3255I,ORF1a:T3646A,ORF1b:G662S,ORF1b:P1000L,ORF1b:A1918V,ORF3a:F28L,ORF7b:T40I,S:P499R,S:S929T	ORF8:K53-,ORF8:S54-,ORF8:A55-,ORF8:D119-,ORF8:F120-	N/A	N/A	N/A	N/A	N/A	N/A	N/A	N/A	N/A	N/A	ORF1a:924,ORF1a:3603-3604,ORF1b:1932-1933,ORF1b:2035,S:46,S:49,S:52-143		3000	0	good	285	10	0	good	0	24	1	4.166667	good	9		0	good	0		0		0	0	good		0	0	good	0
3195	EPI_ISL_7571224	21J	21J (Delta)	Delta	21J	B.1.617.2.131	AY.131	11.111111	good	39	13	0	0	282	0	29	4	0	96	88848	55	29836	0.9865230913286293	E:1,M:1,N:1,ORF1a:0.9993183367416496,ORF1b:1,ORF3a:1,ORF6:1,ORF7a:1,ORF7b:1,ORF8:1,ORF9b:1,S:0.9270015698587127	false	G210T,C241T,C2862T,C3037T,C3874T,G4181T,C6402T,C6982T,C7124T,C8986T,G9053T,C10029T,A11201G,T11233C,A11332G,C14407T,C14408T,G15451A,C16466T,C19220T,G19999T,C21618G,T22917G,C22995A,A23403G,C23604G,G24410A,C25469T,T26767C,T27638C,C27752T,C27874T,A28461G,G28881T,G28916T,T29014C,G29402T,G29688T,G29742T	22029-22034,28248-28253,28271			M:I82T,N:D63G,N:R203M,N:G215C,N:D377Y,ORF1a:T866I,ORF1a:A1306S,ORF1a:P2046L,ORF1a:P2287S,ORF1a:V2930L,ORF1a:T3255I,ORF1a:T3646A,ORF1b:P314F,ORF1b:G662S,ORF1b:P1000L,ORF1b:A1918V,ORF1b:V2178F,ORF3a:S26L,ORF7a:V82A,ORF7a:T120I,ORF7b:T40I,ORF9b:T60A,S:T19R,S:R158G,S:L452R,S:T478K,S:D614G,S:P681R,S:D950N	ORF8:D119-,ORF8:F120-,S:E156-,S:F157-		T22899G,C23064A		C2862T,C3874T,C6982T,T11233C	2	0	4	6	S:V446G,S:T501N		ORF1a:T866I	2	0	1	3	9811-9812,11074-11075,21717-21990,25100-25101,29536,29629	NODE_0000884	C2862T,C3874T,C6982T,G9053T,T11233C,C14407T,G19999T,T29014C,G29688T		ORF1a:T866I,ORF1a:V2930L,ORF1b:L314F,ORF1b:V2178F		AY.131	C2862T,C3874T,C6982T,T11233C,T22899G,C23064A		ORF1a:T866I,S:V446G,S:T501N		N/A	N/A	N/A	N/A	N/A	N/A	N/A	N/A	N/A	N/A	ORF1a:3183,ORF1a:3603-3604,S:52-143,S:1180		3000	0	good	282	10	0	good	0	24	8	33.333333	mediocre	16		0	good	0		0		0	0	good		0	0	good	0
3196	EPI_ISL_7571222	21J	21J (Delta)	Delta	21J	B.1.617.2.131	AY.131	0.694444	good	46	13	0	0	0	0	37	4	0	0	89102	55	29836	0.9959535832525165	E:1,M:1,N:1,ORF1a:1,ORF1b:1,ORF3a:1,ORF6:1,ORF7a:1,ORF7b:1,ORF8:1,ORF9b:1,S:1	false	G210T,C241T,C3037T,G4181T,C4809T,A4860G,A5608G,C6402T,C7124T,C8986T,G9053T,C10029T,A11201G,A11332G,C13368T,C14407T,C14408T,G15451A,C16466T,G16622A,C19220T,G19999T,C21618G,C21846T,G21987A,G22899T,T22917G,C22995A,A23064C,A23403G,C23604G,G24410A,C25469T,C25521T,T26767C,C27494T,T27638C,C27752T,C27874T,A28461G,G28881T,G28916T,T29014C,G29402T,G29688T,G29742T	22029-22034,28248-28253,28271			M:I82T,N:D63G,N:R203M,N:G215C,N:D377Y,ORF1a:A1306S,ORF1a:S1515F,ORF1a:D1532G,ORF1a:P2046L,ORF1a:P2287S,ORF1a:V2930L,ORF1a:T3255I,ORF1a:T3646A,ORF1a:T4368I,ORF1b:P314F,ORF1b:G662S,ORF1b:P1000L,ORF1b:R1052K,ORF1b:A1918V,ORF1b:V2178F,ORF3a:S26L,ORF7a:P34L,ORF7a:V82A,ORF7a:T120I,ORF7b:T40I,ORF9b:T60A,S:T19R,S:T95I,S:G142D,S:R158G,S:G446V,S:L452R,S:T478K,S:N501T,S:D614G,S:P681R,S:D950N	ORF8:D119-,ORF8:F120-,S:E156-,S:F157-			C4809T|25G	A4860G,A5608G,C13368T,G16622A,C25521T,C27494T	0	1	6	7			ORF1a:S1515F,ORF1a:D1532G,ORF1a:T4368I,ORF1b:R1052K,ORF7a:P34L	0	0	5	5		NODE_0000884	C4809T,A4860G,A5608G,G9053T,C13368T,C14407T,G16622A,G19999T,C21846T,G22899T,A23064C,C25521T,C27494T,T29014C,G29688T		ORF1a:S1515F,ORF1a:D1532G,ORF1a:V2930L,ORF1a:T4368I,ORF1b:L314F,ORF1b:R1052K,ORF1b:V2178F,ORF7a:P34L,S:T95I,S:G446V,S:N501T		AY.131	C4809T,A4860G,A5608G,C13368T,G16622A,C25521T,C27494T		ORF1a:S1515F,ORF1a:D1532G,ORF1a:T4368I,ORF1b:R1052K,ORF7a:P34L		N/A	N/A	N/A	N/A	N/A	N/A	N/A	N/A	N/A	N/A			3000	0	good	0	10	0	good	0	24	2	8.333333	good	10		0	good	0		0		0	0	good		0	0	good	0
3197	EPI_ISL_7571216	21J	21J (Delta)	Delta	21J	B.1.617.2.131	AY.131	14.062500	good	40	13	0	0	280	0	29	4	0	96	88846	55	29836	0.9865899742500752	E:1,M:1,N:1,ORF1a:0.9997727789138832,ORF1b:1,ORF3a:1,ORF6:1,ORF7a:1,ORF7b:1,ORF8:1,ORF9b:1,S:0.9254317111459969	false	G210T,C241T,T2148C,C3037T,C3695T,G4181T,C6402T,C7124T,A7201G,C8986T,G9053T,C10029T,A11201G,A11332G,A13941G,C14407T,C14408T,G15451A,C16466T,C19220T,G19999T,C21618G,T22917G,C22995A,A23403G,C23604G,G24410A,C25469T,T26767C,T27638C,C27752T,C27874T,A28461G,C28475A,G28881T,G28916T,T29014C,G29402T,G29688T,G29742T	22029-22034,28248-28253,28271			M:I82T,N:D63G,N:R203M,N:G215C,N:D377Y,ORF1a:L628P,ORF1a:A1306S,ORF1a:P2046L,ORF1a:P2287S,ORF1a:V2930L,ORF1a:T3255I,ORF1a:T3646A,ORF1b:P314F,ORF1b:G662S,ORF1b:P1000L,ORF1b:A1918V,ORF1b:V2178F,ORF3a:S26L,ORF7a:V82A,ORF7a:T120I,ORF7b:T40I,ORF9b:T60A,S:T19R,S:R158G,S:L452R,S:T478K,S:D614G,S:P681R,S:D950N	ORF8:D119-,ORF8:F120-,S:E156-,S:F157-		T22899G,C23064A		T2148C,C3695T,A7201G,A13941G,C28475A	2	0	5	7	S:V446G,S:T501N		ORF1a:L628P	2	0	1	3	9811-9812,21717-21990,24289-24290,24672-24673	NODE_0000884	T2148C,C3695T,A7201G,G9053T,A13941G,C14407T,G19999T,C28475A,T29014C,G29688T		ORF1a:L628P,ORF1a:V2930L,ORF1b:L314F,ORF1b:V2178F		AY.131	T2148C,C3695T,A7201G,A13941G,T22899G,C23064A,C28475A		ORF1a:L628P,S:V446G,S:T501N		N/A	N/A	N/A	N/A	N/A	N/A	N/A	N/A	N/A	N/A	ORF1a:3183,S:52-143,S:909-910,S:1037		3000	0	good	280	10	0	good	0	24	9	37.500000	mediocre	17		0	good	0		0		0	0	good		0	0	good	0
3198	EPI_ISL_7571215	21J	21J (Delta)	Delta	21J	B.1.617.2	B.1.617.2	0.173611	good	41	13	0	0	3	0	33	4	0	2	89119	55	29836	0.9958532588703475	E:1,M:1,N:1,ORF1a:0.9997727789138832,ORF1b:1,ORF3a:1,ORF6:1,ORF7a:1,ORF7b:1,ORF8:1,ORF9b:1,S:0.9992150706436421	false	C121T,G210T,C241T,G4181T,T6199C,C6402T,C7124T,C8986T,G9053T,C10029T,A11201G,A11332G,T11953C,C14408T,G15451A,C16466T,C17118T,C19220T,C20132T,C21618G,C21846T,G21987A,G22899T,T22917G,C22995A,A23403G,C23604G,C24109A,G24410A,C25469T,T25502C,G25740T,T26767C,T27638C,C27752T,C27874T,A28461G,G28881T,G28916T,G29402T,G29742T	22029-22034,28248-28253,28271			M:I82T,N:D63G,N:R203M,N:G215C,N:D377Y,ORF1a:A1306S,ORF1a:P2046L,ORF1a:P2287S,ORF1a:V2930L,ORF1a:T3255I,ORF1a:T3646A,ORF1b:P314L,ORF1b:G662S,ORF1b:P1000L,ORF1b:A1918V,ORF1b:A2222V,ORF3a:S26L,ORF3a:I37T,ORF3a:Q116H,ORF7a:V82A,ORF7a:T120I,ORF7b:T40I,ORF9b:T60A,S:T19R,S:T95I,S:G142D,S:R158G,S:G446V,S:L452R,S:T478K,S:D614G,S:P681R,S:D950N	ORF8:D119-,ORF8:F120-,S:E156-,S:F157-				C121T,T6199C,T11953C,C17118T,C20132T,G22899T,C24109A,T25502C,G25740T	0	0	9	9			ORF1b:A2222V,ORF3a:I37T,ORF3a:Q116H,S:G446V	0	0	4	4	3037,24672-24673	NODE_0000884	C121T,T6199C,G9053T,T11953C,C17118T,C20132T,C21846T,G22899T,C24109A,T25502C,G25740T		ORF1a:V2930L,ORF1b:A2222V,ORF3a:I37T,ORF3a:Q116H,S:T95I,S:G446V		NODE_0000861	C121T,G4181T,T6199C,C6402T,C7124T,C8986T,G9053T,C10029T,A11201G,A11332G,T11953C,G15451A,C16466T,C17118T,C19220T,C20132T,C21846T,G22899T,C24109A,T25502C,G25740T,C27874T,G28916T	28248-28253	N:G215C,ORF1a:A1306S,ORF1a:P2046L,ORF1a:P2287S,ORF1a:V2930L,ORF1a:T3255I,ORF1a:T3646A,ORF1b:G662S,ORF1b:P1000L,ORF1b:A1918V,ORF1b:A2222V,ORF3a:I37T,ORF3a:Q116H,ORF7b:T40I,S:T95I,S:G446V	ORF8:D119-,ORF8:F120-	N/A	N/A	N/A	N/A	N/A	N/A	N/A	N/A	N/A	N/A	ORF1a:924,S:1037		3000	0	good	3	10	0	good	0	24	1	4.166667	good	9		0	good	0		0		0	0	good		0	0	good	0
3199	EPI_ISL_7571213	21J	21J (Delta)	Delta	21J	B.1.617.2	B.1.617.2	0.694444	good	38	13	0	0	279	0	30	4	0	96	88855	55	29836	0.9866234157107983	E:1,M:1,N:0.9976190476190476,ORF1a:0.9995455578277664,ORF1b:1,ORF3a:1,ORF6:1,ORF7a:1,ORF7b:1,ORF8:1,ORF9b:1,S:0.9270015698587127	false	G210T,C241T,C3037T,G4181T,A5608G,C6402T,C7124T,C8986T,G9053T,C10029T,A10904T,A11201G,A11332G,C14407T,C14408T,G15451A,C16466T,G16622A,C19220T,C21618G,T22917G,C22995A,A23403G,C23604G,G24410A,C25469T,T26767C,C27494T,T27638C,C27752T,C27874T,A28461G,G28881T,G28916T,T29014C,G29402T,G29688T,G29742T	22029-22034,28248-28253,28271			M:I82T,N:D63G,N:R203M,N:G215C,N:D377Y,ORF1a:A1306S,ORF1a:P2046L,ORF1a:P2287S,ORF1a:V2930L,ORF1a:T3255I,ORF1a:S3547C,ORF1a:T3646A,ORF1b:P314F,ORF1b:G662S,ORF1b:P1000L,ORF1b:R1052K,ORF1b:A1918V,ORF3a:S26L,ORF7a:P34L,ORF7a:V82A,ORF7a:T120I,ORF7b:T40I,ORF9b:T60A,S:T19R,S:R158G,S:L452R,S:T478K,S:D614G,S:P681R,S:D950N	ORF8:D119-,ORF8:F120-,S:E156-,S:F157-			C14407T|21D	A5608G,A10904T,G16622A,C27494T,T29014C,G29688T	0	1	6	7			ORF1a:S3547C,ORF1b:L314F,ORF1b:R1052K,ORF7a:P34L	0	0	4	4	11074-11075,21717-21990,25100-25101,28603	NODE_0000884	A5608G,G9053T,A10904T,C14407T,G16622A,C27494T,T29014C,G29688T		ORF1a:V2930L,ORF1a:S3547C,ORF1b:L314F,ORF1b:R1052K,ORF7a:P34L		NODE_0000861	G4181T,A5608G,C6402T,C7124T,C8986T,G9053T,C10029T,A10904T,A11201G,A11332G,C14407T,G15451A,C16466T,G16622A,C19220T,C27494T,C27874T,G28916T,T29014C,G29688T	28248-28253	N:G215C,ORF1a:A1306S,ORF1a:P2046L,ORF1a:P2287S,ORF1a:V2930L,ORF1a:T3255I,ORF1a:S3547C,ORF1a:T3646A,ORF1b:L314F,ORF1b:G662S,ORF1b:P1000L,ORF1b:R1052K,ORF1b:A1918V,ORF7a:P34L,ORF7b:T40I	ORF8:D119-,ORF8:F120-	N/A	N/A	N/A	N/A	N/A	N/A	N/A	N/A	N/A	N/A	ORF1a:3603-3604,S:52-143,S:1180,N:110		3000	0	good	279	10	0	good	0	24	2	8.333333	good	10		0	good	0		0		0	0	good		0	0	good	0
3200	EPI_ISL_7571211	21J	21J (Delta)	Delta	21J	B.1.617.2	B.1.617.2	0.724746	good	39	13	0	0	347	0	31	4	0	120	88783	55	29836	0.984349396381634	E:1,M:1,N:1,ORF1a:0.9940922517609634,ORF1b:1,ORF3a:1,ORF6:1,ORF7a:1,ORF7b:1,ORF8:1,ORF9b:1,S:0.9262166405023547	false	G210T,C241T,C1555T,C3037T,G4181T,C5416T,C6402T,A6453G,C7124T,C8986T,G9053T,C10029T,C10138T,A10323G,A11201G,A11332G,A11772G,G13201T,C14408T,G15451A,C16466T,C19220T,C21618G,T22917G,C22995A,A23403G,C23604G,G24410A,G24872T,C25469T,T26767C,T27638C,C27752T,C27874T,A28461G,G28881T,G28916T,G29402T,G29742T	22029-22034,28248-28253,28271			M:I82T,N:D63G,N:R203M,N:G215C,N:D377Y,ORF1a:A1306S,ORF1a:P2046L,ORF1a:E2063G,ORF1a:P2287S,ORF1a:V2930L,ORF1a:T3255I,ORF1a:K3353R,ORF1a:T3646A,ORF1a:D3836G,ORF1b:P314L,ORF1b:G662S,ORF1b:P1000L,ORF1b:A1918V,ORF3a:S26L,ORF7a:V82A,ORF7a:T120I,ORF7b:T40I,ORF9b:T60A,S:T19R,S:R158G,S:L452R,S:T478K,S:D614G,S:P681R,S:D950N,S:V1104L	ORF8:D119-,ORF8:F120-,S:E156-,S:F157-			A10323G|20H&25D&25I	C1555T,C5416T,A6453G,C10138T,A11772G,G13201T	0	1	6	7			ORF1a:E2063G,ORF1a:K3353R,ORF1a:D3836G	0	0	3	3	4996-5062,7993,11074-11075,21717-21990,22594,24289-24290	NODE_0000884	C1555T,C5416T,A6453G,G9053T,C10138T,A10323G,A11772G,G13201T,G24872T		ORF1a:E2063G,ORF1a:V2930L,ORF1a:K3353R,ORF1a:D3836G,S:V1104L		NODE_0000861	C1555T,G4181T,C5416T,C6402T,A6453G,C7124T,C8986T,G9053T,C10029T,C10138T,A10323G,A11201G,A11332G,A11772G,G13201T,G15451A,C16466T,C19220T,G24872T,C27874T,G28916T	28248-28253	N:G215C,ORF1a:A1306S,ORF1a:P2046L,ORF1a:E2063G,ORF1a:P2287S,ORF1a:V2930L,ORF1a:T3255I,ORF1a:K3353R,ORF1a:T3646A,ORF1a:D3836G,ORF1b:G662S,ORF1b:P1000L,ORF1b:A1918V,ORF7b:T40I,S:V1104L	ORF8:D119-,ORF8:F120-	N/A	N/A	N/A	N/A	N/A	N/A	N/A	N/A	N/A	N/A	ORF1a:1577-1599,ORF1a:2576,ORF1a:3603-3604,S:52-143,S:909-910		3000	1.740741	good	347	10	0	good	0	24	2	8.333333	good	10		0	good	0		0		0	0	good		0	0	good	0
3201	EPI_ISL_7571210	21J	21J (Delta)	Delta	21J	B.1.617.2	B.1.617.2	2.777778	good	40	13	0	0	278	0	31	4	0	96	88848	55	29836	0.9866568571715213	E:1,M:1,N:0.9952380952380953,ORF1a:0.9995455578277664,ORF1b:1,ORF3a:1,ORF6:1,ORF7a:1,ORF7b:1,ORF8:1,ORF9b:1,S:0.9277864992150706	false	G210T,C241T,C3037T,G4181T,C6402T,C7124T,C8986T,G9053T,T9304C,C10029T,A11201G,A11332G,C14106T,C14408T,G15451A,T15669A,C16466T,C19220T,T20427C,C21618G,T22917G,C22995A,C23086T,A23403G,C23604G,G24410A,C25469T,G26109T,T26767C,T27638C,C27752T,C27874T,A28461G,A28468C,G28881T,G28916T,G29402T,G29688T,G29742T,C29774T	22029-22034,28248-28253,28271			M:I82T,N:D63G,N:K65N,N:R203M,N:G215C,N:D377Y,ORF1a:A1306S,ORF1a:P2046L,ORF1a:P2287S,ORF1a:V2930L,ORF1a:T3255I,ORF1a:T3646A,ORF1b:P314L,ORF1b:G662S,ORF1b:N734K,ORF1b:P1000L,ORF1b:A1918V,ORF3a:S26L,ORF3a:E239D,ORF7a:V82A,ORF7a:T120I,ORF7b:T40I,ORF9b:T60A,ORF9b:N62T,S:T19R,S:R158G,S:L452R,S:T478K,S:D614G,S:P681R,S:D950N	ORF8:D119-,ORF8:F120-,S:E156-,S:F157-			C29774T|25E	T9304C,C14106T,T15669A,T20427C,C23086T,G26109T,A28468C,G29688T	0	1	8	9			N:K65N,ORF1b:N734K,ORF3a:E239D,ORF9b:N62T	0	0	4	4	11074-11075,21717-21990,29386-29387	NODE_0000884	G9053T,T9304C,C14106T,T15669A,T20427C,C23086T,G26109T,A28468C,G29688T,C29774T		N:K65N,ORF1a:V2930L,ORF1b:N734K,ORF3a:E239D,ORF9b:N62T		NODE_0000861	G4181T,C6402T,C7124T,C8986T,G9053T,T9304C,C10029T,A11201G,A11332G,C14106T,G15451A,T15669A,C16466T,C19220T,T20427C,C23086T,G26109T,C27874T,A28468C,G28916T,G29688T,C29774T	28248-28253	N:K65N,N:G215C,ORF1a:A1306S,ORF1a:P2046L,ORF1a:P2287S,ORF1a:V2930L,ORF1a:T3255I,ORF1a:T3646A,ORF1b:G662S,ORF1b:N734K,ORF1b:P1000L,ORF1b:A1918V,ORF3a:E239D,ORF7b:T40I,ORF9b:N62T	ORF8:D119-,ORF8:F120-	N/A	N/A	N/A	N/A	N/A	N/A	N/A	N/A	N/A	N/A	ORF1a:3603-3604,S:52-143,N:371-372		3000	0	good	278	10	0	good	0	24	4	16.666667	good	12		0	good	0		0		0	0	good		0	0	good	0
3205	EPI_ISL_7571202	21J	21J (Delta)	Delta	21J	B.1.617.2.131	AY.131	0	good	44	13	0	0	0	0	37	4	0	0	89110	55	29836	0.9959535832525165	E:1,M:1,N:1,ORF1a:1,ORF1b:1,ORF3a:1,ORF6:1,ORF7a:1,ORF7b:1,ORF8:1,ORF9b:1,S:1	false	G210T,C241T,C3037T,G4181T,C4755T,C6402T,T6489C,C7124T,C8025T,C8986T,G9053T,C10029T,A11201G,A11332G,C14407T,C14408T,G15451A,C16466T,C19220T,C19961T,G19999T,C21618G,C21846T,G21987A,G22899T,T22917G,C22995A,A23064C,A23403G,C23604G,G23948C,G24410A,C25469T,T26767C,T27638C,C27752T,C27874T,A28461G,G28881T,G28916T,T29014C,G29402T,G29688T,G29742T	22029-22034,28248-28253,28271			M:I82T,N:D63G,N:R203M,N:G215C,N:D377Y,ORF1a:A1306S,ORF1a:P1497L,ORF1a:P2046L,ORF1a:I2075T,ORF1a:P2287S,ORF1a:A2587V,ORF1a:V2930L,ORF1a:T3255I,ORF1a:T3646A,ORF1b:P314F,ORF1b:G662S,ORF1b:P1000L,ORF1b:A1918V,ORF1b:T2165M,ORF1b:V2178F,ORF3a:S26L,ORF7a:V82A,ORF7a:T120I,ORF7b:T40I,ORF9b:T60A,S:T19R,S:T95I,S:G142D,S:R158G,S:G446V,S:L452R,S:T478K,S:N501T,S:D614G,S:P681R,S:D796H,S:D950N	ORF8:D119-,ORF8:F120-,S:E156-,S:F157-				C4755T,T6489C,C8025T,C19961T,G23948C	0	0	5	5			ORF1a:P1497L,ORF1a:I2075T,ORF1a:A2587V,ORF1b:T2165M,S:D796H	0	0	5	5		NODE_0000884	C4755T,T6489C,C8025T,G9053T,C14407T,C19961T,G19999T,C21846T,G22899T,A23064C,G23948C,T29014C,G29688T		ORF1a:P1497L,ORF1a:I2075T,ORF1a:A2587V,ORF1a:V2930L,ORF1b:L314F,ORF1b:T2165M,ORF1b:V2178F,S:T95I,S:G446V,S:N501T,S:D796H		AY.131	C4755T,T6489C,C8025T,C19961T,G23948C		ORF1a:P1497L,ORF1a:I2075T,ORF1a:A2587V,ORF1b:T2165M,S:D796H		N/A	N/A	N/A	N/A	N/A	N/A	N/A	N/A	N/A	N/A			3000	0	good	0	10	0	good	0	24	-3	0	good	5		0	good	0		0		0	0	good		0	0	good	0
3204	EPI_ISL_7571203	21J	21J (Delta)	Delta	21J	B.1.617.2.127	AY.127	11.111111	good	50	13	0	0	5	0	41	4	0	4	89081	55	29836	0.9957863759489014	E:1,M:1,N:1,ORF1a:0.9990911156555329,ORF1b:1,ORF3a:1,ORF6:1,ORF7a:1,ORF7b:1,ORF8:1,ORF9b:1,S:1	false	G210T,C241T,C1420T,T1641C,G4181T,C5055T,C6402T,G6622A,C7006T,C7124T,C8986T,G9053T,C9985T,C10029T,A11117G,A11201G,A11332G,C14408T,G14511C,G15451A,C16466T,G18255T,C19220T,A20486C,C21057T,C21618G,C21846T,G21987A,T22917G,C22995A,A23064C,A23403G,C23604G,G24410A,C25469T,T25518C,G25538T,C25688T,C26054A,T26767C,T27638C,C27752T,C27874T,G28378T,A28461G,C28677T,G28881T,G28916T,G29402T,G29742T	22029-22034,28248-28253,28271			M:I82T,N:D63G,N:T135I,N:R203M,N:G215C,N:D377Y,ORF1a:V459A,ORF1a:A1306S,ORF1a:T1597I,ORF1a:P2046L,ORF1a:P2287S,ORF1a:V2930L,ORF1a:T3255I,ORF1a:I3618V,ORF1a:T3646A,ORF1b:P314L,ORF1b:Q348H,ORF1b:G662S,ORF1b:P1000L,ORF1b:M1596I,ORF1b:A1918V,ORF1b:K2340T,ORF3a:S26L,ORF3a:G49V,ORF3a:A99V,ORF3a:T221K,ORF7a:V82A,ORF7a:T120I,ORF7b:T40I,ORF9b:R32L,ORF9b:T60A,S:T19R,S:T95I,S:G142D,S:R158G,S:L452R,S:T478K,S:N501T,S:D614G,S:P681R,S:D950N	ORF8:D119-,ORF8:F120-,S:E156-,S:F157-				C1420T,T1641C,C5055T,G6622A,C7006T,C9985T,A11117G,G14511C,G18255T,A20486C,C21057T,A23064C,T25518C,C25688T,G28378T,C28677T	0	0	16	16			N:T135I,ORF1a:V459A,ORF1a:T1597I,ORF1a:I3618V,ORF1b:Q348H,ORF1b:M1596I,ORF1b:K2340T,ORF3a:A99V,ORF9b:R32L,S:N501T	0	0	10	10	3037,9811-9812,11074-11075	NODE_0000884	C1420T,T1641C,C5055T,G6622A,C7006T,G9053T,C9985T,A11117G,G14511C,G18255T,A20486C,C21057T,C21846T,A23064C,T25518C,G25538T,C25688T,C26054A,G28378T,C28677T		N:T135I,ORF1a:V459A,ORF1a:T1597I,ORF1a:V2930L,ORF1a:I3618V,ORF1b:Q348H,ORF1b:M1596I,ORF1b:K2340T,ORF3a:G49V,ORF3a:A99V,ORF3a:T221K,ORF9b:R32L,S:T95I,S:N501T		NODE_0000911	C1420T,T1641C,C5055T,G6622A,C7006T,C9985T,A11117G,G14511C,G18255T,A20486C,C21057T,A23064C,T25518C,C25688T,G28378T,C28677T		N:T135I,ORF1a:V459A,ORF1a:T1597I,ORF1a:I3618V,ORF1b:Q348H,ORF1b:M1596I,ORF1b:K2340T,ORF3a:A99V,ORF9b:R32L,S:N501T		N/A	N/A	N/A	N/A	N/A	N/A	N/A	N/A	N/A	N/A	ORF1a:924,ORF1a:3183,ORF1a:3603-3604		3000	0	good	5	10	0	good	0	24	8	33.333333	mediocre	16		0	good	0		0		0	0	good		0	0	good	0
3203	EPI_ISL_7571204	21J	21J (Delta)	Delta	21J	B.1.617.2.127	AY.127	11.111111	good	50	13	0	0	5	0	41	4	0	4	89081	55	29836	0.9957863759489014	E:1,M:1,N:1,ORF1a:0.9990911156555329,ORF1b:1,ORF3a:1,ORF6:1,ORF7a:1,ORF7b:1,ORF8:1,ORF9b:1,S:1	false	G210T,C241T,C1420T,T1641C,G4181T,C5055T,C6402T,G6622A,C7006T,C7124T,C8986T,G9053T,C9985T,C10029T,A11117G,A11201G,A11332G,C14408T,G14511C,G15451A,C16466T,G18255T,C19220T,A20486C,C21057T,C21618G,C21846T,G21987A,T22917G,C22995A,A23064C,A23403G,C23604G,G24410A,C25469T,T25518C,G25538T,C25688T,C26054A,T26767C,T27638C,C27752T,C27874T,G28378T,A28461G,C28677T,G28881T,G28916T,G29402T,G29742T	22029-22034,28248-28253,28271			M:I82T,N:D63G,N:T135I,N:R203M,N:G215C,N:D377Y,ORF1a:V459A,ORF1a:A1306S,ORF1a:T1597I,ORF1a:P2046L,ORF1a:P2287S,ORF1a:V2930L,ORF1a:T3255I,ORF1a:I3618V,ORF1a:T3646A,ORF1b:P314L,ORF1b:Q348H,ORF1b:G662S,ORF1b:P1000L,ORF1b:M1596I,ORF1b:A1918V,ORF1b:K2340T,ORF3a:S26L,ORF3a:G49V,ORF3a:A99V,ORF3a:T221K,ORF7a:V82A,ORF7a:T120I,ORF7b:T40I,ORF9b:R32L,ORF9b:T60A,S:T19R,S:T95I,S:G142D,S:R158G,S:L452R,S:T478K,S:N501T,S:D614G,S:P681R,S:D950N	ORF8:D119-,ORF8:F120-,S:E156-,S:F157-				C1420T,T1641C,C5055T,G6622A,C7006T,C9985T,A11117G,G14511C,G18255T,A20486C,C21057T,A23064C,T25518C,C25688T,G28378T,C28677T	0	0	16	16			N:T135I,ORF1a:V459A,ORF1a:T1597I,ORF1a:I3618V,ORF1b:Q348H,ORF1b:M1596I,ORF1b:K2340T,ORF3a:A99V,ORF9b:R32L,S:N501T	0	0	10	10	3037,9811-9812,11074-11075	NODE_0000884	C1420T,T1641C,C5055T,G6622A,C7006T,G9053T,C9985T,A11117G,G14511C,G18255T,A20486C,C21057T,C21846T,A23064C,T25518C,G25538T,C25688T,C26054A,G28378T,C28677T		N:T135I,ORF1a:V459A,ORF1a:T1597I,ORF1a:V2930L,ORF1a:I3618V,ORF1b:Q348H,ORF1b:M1596I,ORF1b:K2340T,ORF3a:G49V,ORF3a:A99V,ORF3a:T221K,ORF9b:R32L,S:T95I,S:N501T		NODE_0000911	C1420T,T1641C,C5055T,G6622A,C7006T,C9985T,A11117G,G14511C,G18255T,A20486C,C21057T,A23064C,T25518C,C25688T,G28378T,C28677T		N:T135I,ORF1a:V459A,ORF1a:T1597I,ORF1a:I3618V,ORF1b:Q348H,ORF1b:M1596I,ORF1b:K2340T,ORF3a:A99V,ORF9b:R32L,S:N501T		N/A	N/A	N/A	N/A	N/A	N/A	N/A	N/A	N/A	N/A	ORF1a:924,ORF1a:3183,ORF1a:3603-3604		3000	0	good	5	10	0	good	0	24	8	33.333333	mediocre	16		0	good	0		0		0	0	good		0	0	good	0
3206	EPI_ISL_7571201	21J	21J (Delta)	Delta	21J	B.1.617.2	B.1.617.2	0	good	37	13	0	0	4	0	31	4	0	3	89134	55	29836	0.9958198174096244	E:1,M:1,N:1,ORF1a:0.9995455578277664,ORF1b:0.9996290801186943,ORF3a:1,ORF6:1,ORF7a:1,ORF7b:1,ORF8:1,ORF9b:1,S:1	false	G210T,C241T,C3037T,G4181T,C6402T,A6613G,C7124T,C8986T,G9053T,C10029T,A11201G,A11332G,C13730T,C14408T,G15451A,C16466T,C19220T,G21099T,C21618G,G21987A,G22899T,T22917G,C22995A,A23403G,C23604G,G24410A,C25469T,T26767C,T27638C,C27752T,C27874T,A28461G,G28881T,G28916T,G29402T,A29700G,G29742T	22029-22034,28248-28253,28271			M:I82T,N:D63G,N:R203M,N:G215C,N:D377Y,ORF1a:A1306S,ORF1a:P2046L,ORF1a:P2287S,ORF1a:V2930L,ORF1a:T3255I,ORF1a:T3646A,ORF1b:A88V,ORF1b:P314L,ORF1b:G662S,ORF1b:P1000L,ORF1b:A1918V,ORF1b:E2544D,ORF3a:S26L,ORF7a:V82A,ORF7a:T120I,ORF7b:T40I,ORF9b:T60A,S:T19R,S:G142D,S:R158G,S:G446V,S:L452R,S:T478K,S:D614G,S:P681R,S:D950N	ORF8:D119-,ORF8:F120-,S:E156-,S:F157-			A6613G|20J	C13730T,G21099T,G22899T,A29700G	0	1	4	5			ORF1b:A88V,ORF1b:E2544D,S:G446V	0	0	3	3	11074-11075,19982-19983	NODE_0000884	A6613G,G9053T,C13730T,G21099T,G22899T,A29700G		ORF1a:V2930L,ORF1b:A88V,ORF1b:E2544D,S:G446V		NODE_0000861	G4181T,C6402T,A6613G,C7124T,C8986T,G9053T,C10029T,A11201G,A11332G,C13730T,G15451A,C16466T,C19220T,G21099T,G22899T,C27874T,G28916T,A29700G	28248-28253	N:G215C,ORF1a:A1306S,ORF1a:P2046L,ORF1a:P2287S,ORF1a:V2930L,ORF1a:T3255I,ORF1a:T3646A,ORF1b:A88V,ORF1b:G662S,ORF1b:P1000L,ORF1b:A1918V,ORF1b:E2544D,ORF7b:T40I,S:G446V	ORF8:D119-,ORF8:F120-	N/A	N/A	N/A	N/A	N/A	N/A	N/A	N/A	N/A	N/A	ORF1a:3603-3604,ORF1b:2172		3000	0	good	4	10	0	good	0	24	0	0	good	8		0	good	0		0		0	0	good		0	0	good	0
3202	EPI_ISL_7571209	21J	21J (Delta)	Delta	21J	B.1.617.2.131	AY.131	11.111111	good	38	13	0	0	277	0	29	4	0	95	88857	55	29836	0.9866902986322442	E:1,M:1,N:1,ORF1a:0.9993183367416496,ORF1b:1,ORF3a:1,ORF6:1,ORF7a:1,ORF7b:1,ORF8:1,ORF9b:1,S:0.9277864992150706	false	G210T,C241T,G4181T,A5608G,C6402T,C7124T,C8986T,G9053T,C10029T,A11201G,A11332G,C14407T,C14408T,G15451A,C15720T,C16466T,C19220T,G19999T,C21618G,T22917G,C22995A,A23403G,C23604G,G24410A,C25469T,T26767C,C27494T,T27638C,C27752T,C27874T,A28461G,G28881T,G28916T,T29014C,G29402T,A29521T,G29688T,G29742T	22029-22034,28248-28253,28271			M:I82T,N:D63G,N:R203M,N:G215C,N:D377Y,ORF1a:A1306S,ORF1a:P2046L,ORF1a:P2287S,ORF1a:V2930L,ORF1a:T3255I,ORF1a:T3646A,ORF1b:P314F,ORF1b:G662S,ORF1b:P1000L,ORF1b:A1918V,ORF1b:V2178F,ORF3a:S26L,ORF7a:P34L,ORF7a:V82A,ORF7a:T120I,ORF7b:T40I,ORF9b:T60A,S:T19R,S:R158G,S:L452R,S:T478K,S:D614G,S:P681R,S:D950N	ORF8:D119-,ORF8:F120-,S:E156-,S:F157-		T22899G,C23064A		A5608G,C15720T,C27494T,A29521T	2	0	4	6	S:V446G,S:T501N		ORF7a:P34L	2	0	1	3	3037,11074-11075,21717-21990	NODE_0000884	A5608G,G9053T,C14407T,C15720T,G19999T,C27494T,T29014C,A29521T,G29688T		ORF1a:V2930L,ORF1b:L314F,ORF1b:V2178F,ORF7a:P34L		AY.131	A5608G,C15720T,T22899G,C23064A,C27494T,A29521T		ORF7a:P34L,S:V446G,S:T501N		N/A	N/A	N/A	N/A	N/A	N/A	N/A	N/A	N/A	N/A	ORF1a:924,ORF1a:3603-3604,S:52-143		3000	0	good	277	10	0	good	0	24	8	33.333333	mediocre	16		0	good	0		0		0	0	good		0	0	good	0
3207	EPI_ISL_7571200	21J	21J (Delta)	Delta	21J	B.1.617.2.131	AY.131	0	good	41	13	0	0	4	0	34	4	0	3	89118	55	29836	0.9958198174096244	E:1,M:1,N:1,ORF1a:0.9993183367416496,ORF1b:1,ORF3a:1,ORF6:1,ORF7a:1,ORF7b:1,ORF8:1,ORF9b:1,S:1	false	G210T,C241T,C3037T,G4181T,C6402T,C7124T,C8986T,G9053T,C10029T,A11201G,A11332G,C14407T,C14408T,G15451A,C16466T,C18131T,C19220T,G19999T,C21618G,C21846T,G21987A,G22899T,T22917G,C22995A,G23012C,A23064C,A23403G,C23604G,G24410A,C25469T,T26767C,T27638C,C27752T,C27874T,A28461G,G28881T,G28916T,T29014C,G29402T,G29688T,G29742T	22029-22034,28248-28253,28271			M:I82T,N:D63G,N:R203M,N:G215C,N:D377Y,ORF1a:A1306S,ORF1a:P2046L,ORF1a:P2287S,ORF1a:V2930L,ORF1a:T3255I,ORF1a:T3646A,ORF1b:P314F,ORF1b:G662S,ORF1b:P1000L,ORF1b:T1555I,ORF1b:A1918V,ORF1b:V2178F,ORF3a:S26L,ORF7a:V82A,ORF7a:T120I,ORF7b:T40I,ORF9b:T60A,S:T19R,S:T95I,S:G142D,S:R158G,S:G446V,S:L452R,S:T478K,S:E484Q,S:N501T,S:D614G,S:P681R,S:D950N	ORF8:D119-,ORF8:F120-,S:E156-,S:F157-			G23012C|21B	C18131T	0	1	1	2			ORF1b:T1555I,S:E484Q	0	0	2	2	9811-9812,11074-11075	NODE_0000884	G9053T,C14407T,C18131T,G19999T,C21846T,G22899T,G23012C,A23064C,T29014C,G29688T		ORF1a:V2930L,ORF1b:L314F,ORF1b:T1555I,ORF1b:V2178F,S:T95I,S:G446V,S:E484Q,S:N501T		AY.131	C18131T,G23012C		ORF1b:T1555I,S:E484Q		N/A	N/A	N/A	N/A	N/A	N/A	N/A	N/A	N/A	N/A	ORF1a:3183,ORF1a:3603-3604		3000	0	good	4	10	0	good	0	24	-3	0	good	5		0	good	0		0		0	0	good		0	0	good	0
3208	EPI_ISL_7571199	21J	21J (Delta)	Delta	21J	B.1.617.2	B.1.617.2	0	good	37	13	0	0	3	0	31	4	0	2	89135	55	29836	0.9958532588703475	E:1,M:1,N:1,ORF1a:0.9995455578277664,ORF1b:1,ORF3a:1,ORF6:1,ORF7a:1,ORF7b:1,ORF8:1,ORF9b:1,S:1	false	G210T,C241T,C3037T,G4181T,C6402T,A6613G,C7124T,C8986T,G9053T,C10029T,A11201G,A11332G,C13730T,C14408T,G15451A,C16466T,C19220T,G21099T,C21618G,G21987A,G22899T,T22917G,C22995A,A23403G,C23604G,G24410A,C25469T,T26767C,T27638C,C27752T,C27874T,A28461G,G28881T,G28916T,G29402T,A29700G,G29742T	22029-22034,28248-28253,28271			M:I82T,N:D63G,N:R203M,N:G215C,N:D377Y,ORF1a:A1306S,ORF1a:P2046L,ORF1a:P2287S,ORF1a:V2930L,ORF1a:T3255I,ORF1a:T3646A,ORF1b:A88V,ORF1b:P314L,ORF1b:G662S,ORF1b:P1000L,ORF1b:A1918V,ORF1b:E2544D,ORF3a:S26L,ORF7a:V82A,ORF7a:T120I,ORF7b:T40I,ORF9b:T60A,S:T19R,S:G142D,S:R158G,S:G446V,S:L452R,S:T478K,S:D614G,S:P681R,S:D950N	ORF8:D119-,ORF8:F120-,S:E156-,S:F157-			A6613G|20J	C13730T,G21099T,G22899T,A29700G	0	1	4	5			ORF1b:A88V,ORF1b:E2544D,S:G446V	0	0	3	3	11074-11075,19983	NODE_0000884	A6613G,G9053T,C13730T,G21099T,G22899T,A29700G		ORF1a:V2930L,ORF1b:A88V,ORF1b:E2544D,S:G446V		NODE_0000861	G4181T,C6402T,A6613G,C7124T,C8986T,G9053T,C10029T,A11201G,A11332G,C13730T,G15451A,C16466T,C19220T,G21099T,G22899T,C27874T,G28916T,A29700G	28248-28253	N:G215C,ORF1a:A1306S,ORF1a:P2046L,ORF1a:P2287S,ORF1a:V2930L,ORF1a:T3255I,ORF1a:T3646A,ORF1b:A88V,ORF1b:G662S,ORF1b:P1000L,ORF1b:A1918V,ORF1b:E2544D,ORF7b:T40I,S:G446V	ORF8:D119-,ORF8:F120-	N/A	N/A	N/A	N/A	N/A	N/A	N/A	N/A	N/A	N/A	ORF1a:3603-3604		3000	0	good	3	10	0	good	0	24	0	0	good	8		0	good	0		0		0	0	good		0	0	good	0
3209	EPI_ISL_7571198	21J	21J (Delta)	Delta	21J	B.1.617.2	B.1.617.2	0	good	31	13	0	0	7	0	28	4	0	5	89155	55	29836	0.9957194930274554	E:1,M:1,N:1,ORF1a:0.9990911156555329,ORF1b:1,ORF3a:1,ORF6:1,ORF7a:1,ORF7b:1,ORF8:1,ORF9b:1,S:0.9992150706436421	false	G210T,C241T,G4181T,C6402T,C7124T,C8986T,G9053T,C10029T,A11201G,A11332G,C14408T,G15451A,C16466T,C19220T,C21618G,G21987A,T22917G,C22995A,A23403G,C23604G,G24410A,C25469T,T26767C,T27638C,C27752T,C27874T,A28461G,G28881T,G28916T,G29402T,G29742T	22029-22034,28248-28253,28271			M:I82T,N:D63G,N:R203M,N:G215C,N:D377Y,ORF1a:A1306S,ORF1a:P2046L,ORF1a:P2287S,ORF1a:V2930L,ORF1a:T3255I,ORF1a:T3646A,ORF1b:P314L,ORF1b:G662S,ORF1b:P1000L,ORF1b:A1918V,ORF3a:S26L,ORF7a:V82A,ORF7a:T120I,ORF7b:T40I,ORF9b:T60A,S:T19R,S:G142D,S:R158G,S:L452R,S:T478K,S:D614G,S:P681R,S:D950N	ORF8:D119-,ORF8:F120-,S:E156-,S:F157-					0	0	0	0				0	0	0	0	1879,3037,3213,5632,9811-9812,23058	NODE_0000884	G9053T		ORF1a:V2930L		NODE_0000861	G4181T,C6402T,C7124T,C8986T,G9053T,C10029T,A11201G,A11332G,G15451A,C16466T,C19220T,C27874T,G28916T	28248-28253	N:G215C,ORF1a:A1306S,ORF1a:P2046L,ORF1a:P2287S,ORF1a:V2930L,ORF1a:T3255I,ORF1a:T3646A,ORF1b:G662S,ORF1b:P1000L,ORF1b:A1918V,ORF7b:T40I	ORF8:D119-,ORF8:F120-	N/A	N/A	N/A	N/A	N/A	N/A	N/A	N/A	N/A	N/A	ORF1a:924,ORF1a:983,ORF1a:1789,ORF1a:3183,S:499		3000	0	good	7	10	0	good	0	24	-8	0	good	0		0	good	0		0		0	0	good		0	0	good	0
3210	EPI_ISL_7571197	21J	21J (Delta)	Delta	21J	B.1.617.2	B.1.617.2	6.250000	good	41	13	0	0	0	0	32	4	0	0	89122	55	29836	0.9959535832525165	E:1,M:1,N:1,ORF1a:1,ORF1b:1,ORF3a:1,ORF6:1,ORF7a:1,ORF7b:1,ORF8:1,ORF9b:1,S:1	false	G210T,C241T,C3037T,G4181T,C6402T,C7113T,C7124T,C8986T,G9053T,G9832T,C10029T,A11201G,A11332G,C14408T,G15451A,C16466T,C17766T,C19220T,C21618G,C21846T,G21987A,T22917G,C22995A,A23403G,C23575T,C23604G,C23707T,G24410A,C25469T,G25699T,G26034A,T26767C,T27638C,C27752T,C27874T,A28461G,G28881T,G28916T,G29402T,G29688T,G29742T	22029-22034,28248-28253,28271			M:I82T,N:D63G,N:R203M,N:G215C,N:D377Y,ORF1a:A1306S,ORF1a:P2046L,ORF1a:T2283I,ORF1a:P2287S,ORF1a:V2930L,ORF1a:M3189I,ORF1a:T3255I,ORF1a:T3646A,ORF1b:P314L,ORF1b:G662S,ORF1b:P1000L,ORF1b:A1918V,ORF3a:S26L,ORF3a:A103S,ORF7a:V82A,ORF7a:T120I,ORF7b:T40I,ORF9b:T60A,S:T19R,S:T95I,S:G142D,S:R158G,S:L452R,S:T478K,S:D614G,S:P681R,S:D950N	ORF8:D119-,ORF8:F120-,S:E156-,S:F157-			C7113T|24E&24C&24B&25B&25A&24G&24D&25D&25G&25F,G25699T|25I	G9832T,C17766T,C23575T,C23707T,G26034A,G29688T	0	2	6	8			ORF1a:T2283I,ORF1a:M3189I,ORF3a:A103S	0	0	3	3		NODE_0000884	C7113T,G9053T,G9832T,C17766T,C21846T,C23575T,C23707T,G25699T,G26034A,G29688T		ORF1a:T2283I,ORF1a:V2930L,ORF1a:M3189I,ORF3a:A103S,S:T95I		NODE_0000861	G4181T,C6402T,C7113T,C7124T,C8986T,G9053T,G9832T,C10029T,A11201G,A11332G,G15451A,C16466T,C17766T,C19220T,C21846T,C23575T,C23707T,G25699T,G26034A,C27874T,G28916T,G29688T	28248-28253	N:G215C,ORF1a:A1306S,ORF1a:P2046L,ORF1a:T2283I,ORF1a:P2287S,ORF1a:V2930L,ORF1a:M3189I,ORF1a:T3255I,ORF1a:T3646A,ORF1b:G662S,ORF1b:P1000L,ORF1b:A1918V,ORF3a:A103S,ORF7b:T40I,S:T95I	ORF8:D119-,ORF8:F120-	N/A	N/A	N/A	N/A	N/A	N/A	N/A	N/A	N/A	N/A			3000	0	good	0	10	0	good	0	24	6	25	good	14		0	good	0		0		0	0	good		0	0	good	0
3211	EPI_ISL_7571196	21J	21J (Delta)	Delta	21J	B.1.617.2	B.1.617.2	1.106392	good	33	13	0	0	584	0	28	4	0	200	88570	55	29836	0.9764237701902819	E:1,M:1,N:1,ORF1a:0.998863894569416,ORF1b:0.962166172106825,ORF3a:1,ORF6:1,ORF7a:1,ORF7b:1,ORF8:1,ORF9b:1,S:0.9270015698587127	false	G210T,C241T,G4181T,C6402T,C7124T,C8986T,G9053T,C10029T,A11201G,A11332G,C13458T,G15451A,C16466T,C19220T,C21618G,G22899T,T22917G,C22995A,A23403G,C23604G,G24410A,C25469T,C25521T,T26767C,T27638C,C27752T,C27874T,A28461G,G28881T,G28916T,G29402T,G29688T,G29742T	22029-22034,28248-28253,28271			M:I82T,N:D63G,N:R203M,N:G215C,N:D377Y,ORF1a:A1306S,ORF1a:P2046L,ORF1a:P2287S,ORF1a:V2930L,ORF1a:T3255I,ORF1a:T3646A,ORF1a:S4398L,ORF1b:G662S,ORF1b:P1000L,ORF1b:A1918V,ORF3a:S26L,ORF7a:V82A,ORF7a:T120I,ORF7b:T40I,ORF9b:T60A,S:T19R,S:R158G,S:G446V,S:L452R,S:T478K,S:D614G,S:P681R,S:D950N	ORF8:D119-,ORF8:F120-,S:E156-,S:F157-				C13458T,G22899T,C25521T,G29688T	0	0	4	4			ORF1a:S4398L,S:G446V	0	0	2	2	1813-1814,3037,9811-9812,11074-11075,14408,19276-19570,19983-19984,21101-21102,21717-21990,25100-25101,29629	NODE_0000884	G9053T,C13458T,G22899T,C25521T,G29688T		ORF1a:V2930L,ORF1a:S4398L,S:G446V		NODE_0000861	G4181T,C6402T,C7124T,C8986T,G9053T,C10029T,A11201G,A11332G,C13458T,G15451A,C16466T,C19220T,G22899T,C25521T,C27874T,G28916T,G29688T	28248-28253	N:G215C,ORF1a:A1306S,ORF1a:P2046L,ORF1a:P2287S,ORF1a:V2930L,ORF1a:T3255I,ORF1a:T3646A,ORF1a:S4398L,ORF1b:G662S,ORF1b:P1000L,ORF1b:A1918V,ORF7b:T40I,S:G446V	ORF8:D119-,ORF8:F120-	N/A	N/A	N/A	N/A	N/A	N/A	N/A	N/A	N/A	N/A	ORF1a:517,ORF1a:924,ORF1a:3183,ORF1a:3603-3604,ORF1b:314,ORF1b:1937-2035,ORF1b:2173,ORF1b:2545,S:52-143,S:1180		3000	10.518519	good	584	10	0	good	0	24	-4	0	good	4		0	good	0		0		0	0	good		0	0	good	0
3212	EPI_ISL_7571195	21J	21J (Delta)	Delta	21J	B.1.617.2	B.1.617.2	1.114198	good	37	13	0	0	585	0	30	4	0	201	88553	55	29836	0.9763903287295589	E:1,M:1,N:1,ORF1a:0.998863894569416,ORF1b:0.962166172106825,ORF3a:1,ORF6:1,ORF7a:1,ORF7b:1,ORF8:1,ORF9b:1,S:0.9262166405023547	false	G210T,C241T,T886C,C3037T,G4181T,C6402T,C7124T,C8986T,G9053T,C10029T,A11201G,A11332G,T11953C,C14408T,G15451A,C16466T,C17118T,C19220T,C21618G,T22917G,C22995A,A23403G,C23604G,G24410A,C25350T,C25469T,G25595C,G25740T,T26767C,T27638C,C27752T,C27874T,A28461G,G28881T,G28916T,G29402T,G29742T	22029-22034,28248-28253,28271			M:I82T,N:D63G,N:R203M,N:G215C,N:D377Y,ORF1a:A1306S,ORF1a:P2046L,ORF1a:P2287S,ORF1a:V2930L,ORF1a:T3255I,ORF1a:T3646A,ORF1b:P314L,ORF1b:G662S,ORF1b:P1000L,ORF1b:A1918V,ORF3a:S26L,ORF3a:R68T,ORF3a:Q116H,ORF7a:V82A,ORF7a:T120I,ORF7b:T40I,ORF9b:T60A,S:T19R,S:R158G,S:L452R,S:T478K,S:D614G,S:P681R,S:D950N,S:P1263L	ORF8:D119-,ORF8:F120-,S:E156-,S:F157-				T886C,T11953C,C17118T,C25350T,G25595C,G25740T	0	0	6	6			ORF3a:R68T,ORF3a:Q116H,S:P1263L	0	0	3	3	1813-1814,7392,9811-9812,11074-11075,19270,19273,19276-19570,19983-19984,21717-21990,24672-24673,25100-25101,29410	NODE_0000884	T886C,G9053T,T11953C,C17118T,C25350T,G25595C,G25740T		ORF1a:V2930L,ORF3a:R68T,ORF3a:Q116H,S:P1263L		NODE_0000861	T886C,G4181T,C6402T,C7124T,C8986T,G9053T,C10029T,A11201G,A11332G,T11953C,G15451A,C16466T,C17118T,C19220T,C25350T,G25595C,G25740T,C27874T,G28916T	28248-28253	N:G215C,ORF1a:A1306S,ORF1a:P2046L,ORF1a:P2287S,ORF1a:V2930L,ORF1a:T3255I,ORF1a:T3646A,ORF1b:G662S,ORF1b:P1000L,ORF1b:A1918V,ORF3a:R68T,ORF3a:Q116H,ORF7b:T40I,S:P1263L	ORF8:D119-,ORF8:F120-	N/A	N/A	N/A	N/A	N/A	N/A	N/A	N/A	N/A	N/A	ORF1a:517,ORF1a:2376,ORF1a:3183,ORF1a:3603-3604,ORF1b:1935-2035,ORF1b:2173,S:52-143,S:1037,S:1180		3000	10.555556	good	585	10	0	good	0	24	-2	0	good	6		0	good	0		0		0	0	good		0	0	good	0
3213	EPI_ISL_7571194	21J	21J (Delta)	Delta	21J	B.1.617.2.127	AY.127	1.090864	good	39	13	0	0	582	0	32	4	0	200	88548	55	29836	0.9764906531117279	E:1,M:1,N:1,ORF1a:0.9990911156555329,ORF1b:0.962166172106825,ORF3a:1,ORF6:1,ORF7a:1,ORF7b:1,ORF8:1,ORF9b:1,S:0.9262166405023547	false	G210T,C241T,T592C,T1873C,G4181T,C6402T,C7124T,G7243A,C8318A,C8986T,G9053T,C10029T,A11201G,A11332G,G15451A,G15982A,C16466T,G18025A,C19220T,C21618G,T22917G,C22995A,A23403G,C23604G,G24410A,C25469T,G25538T,C26054A,T26767C,T27638C,C27752T,C27874T,G28209C,A28461G,C28789T,G28881T,G28916T,G29402T,G29742T	22029-22034,28248-28253,28271			M:I82T,N:D63G,N:R203M,N:G215C,N:D377Y,ORF1a:A1306S,ORF1a:P2046L,ORF1a:P2287S,ORF1a:P2685T,ORF1a:V2930L,ORF1a:T3255I,ORF1a:T3646A,ORF1b:G662S,ORF1b:V839I,ORF1b:P1000L,ORF1b:V1520M,ORF1b:A1918V,ORF3a:S26L,ORF3a:G49V,ORF3a:T221K,ORF7a:V82A,ORF7a:T120I,ORF7b:T40I,ORF8:E106Q,ORF9b:T60A,S:T19R,S:R158G,S:L452R,S:T478K,S:D614G,S:P681R,S:D950N	ORF8:D119-,ORF8:F120-,S:E156-,S:F157-				T592C,T1873C,G7243A,C8318A,G15982A,G18025A,G28209C,C28789T	0	0	8	8			ORF1a:P2685T,ORF1b:V839I,ORF1b:V1520M,ORF8:E106Q	0	0	4	4	1813-1814,3037,11074-11075,14408,19264,19276-19570,19983-19984,21717-21990,24672-24673,25100-25101	NODE_0000884	T592C,T1873C,G7243A,C8318A,G9053T,G15982A,G18025A,G25538T,C26054A,G28209C,C28789T		ORF1a:P2685T,ORF1a:V2930L,ORF1b:V839I,ORF1b:V1520M,ORF3a:G49V,ORF3a:T221K,ORF8:E106Q		NODE_0000911	T592C,T1873C,G7243A,C8318A,G15982A,G18025A,G28209C,C28789T		ORF1a:P2685T,ORF1b:V839I,ORF1b:V1520M,ORF8:E106Q		N/A	N/A	N/A	N/A	N/A	N/A	N/A	N/A	N/A	N/A	ORF1a:517,ORF1a:924,ORF1a:3603-3604,ORF1b:314,ORF1b:1933,ORF1b:1937-2035,ORF1b:2173,S:52-143,S:1037,S:1180		3000	10.444444	good	582	10	0	good	0	24	0	0	good	8		0	good	0		0		0	0	good		0	0	good	0
3216	EPI_ISL_7571190	21J	21J (Delta)	Delta	21J	B.1.617.2.131	AY.131	1.060137	good	42	13	0	0	578	0	32	4	0	197	88540	55	29836	0.9766244189546199	E:1,M:1,N:1,ORF1a:0.9990911156555329,ORF1b:0.9629080118694362,ORF3a:1,ORF6:1,ORF7a:1,ORF7b:1,ORF8:1,ORF9b:1,S:0.9270015698587127	false	G210T,C241T,C3037T,G4181T,A5608G,C6402T,C7124T,C8986T,G9053T,C10029T,A11201G,A11332G,A11839G,C14407T,C14408T,G15451A,C16466T,G16622A,C19220T,G19999T,C21618G,G22899T,T22917G,C22995A,A23064C,A23403G,C23604G,G24410A,C25207T,C25469T,T26767C,C27494T,T27638C,C27752T,C27874T,A28461G,G28881T,G28916T,T29014C,G29402T,G29688T,G29742T	22029-22034,28248-28253,28271			M:I82T,N:D63G,N:R203M,N:G215C,N:D377Y,ORF1a:A1306S,ORF1a:P2046L,ORF1a:P2287S,ORF1a:V2930L,ORF1a:T3255I,ORF1a:T3646A,ORF1b:P314F,ORF1b:G662S,ORF1b:P1000L,ORF1b:R1052K,ORF1b:A1918V,ORF1b:V2178F,ORF3a:S26L,ORF7a:P34L,ORF7a:V82A,ORF7a:T120I,ORF7b:T40I,ORF9b:T60A,S:T19R,S:R158G,S:G446V,S:L452R,S:T478K,S:N501T,S:D614G,S:P681R,S:D950N	ORF8:D119-,ORF8:F120-,S:E156-,S:F157-			C25207T|24A&24E&25C&24C&24F&24B&25B&25A&24G&23I&rec&24H&24D&25D&24I&25G&25E&25H&25F	A5608G,A11839G,G16622A,C27494T	0	1	4	5			ORF1b:R1052K,ORF7a:P34L	0	0	2	2	1813-1814,9811-9812,11074-11075,19273,19276-19570,21717-21990,24672-24673	NODE_0000884	A5608G,G9053T,A11839G,C14407T,G16622A,G19999T,G22899T,A23064C,C25207T,C27494T,T29014C,G29688T		ORF1a:V2930L,ORF1b:L314F,ORF1b:R1052K,ORF1b:V2178F,ORF7a:P34L,S:G446V,S:N501T		AY.131	A5608G,A11839G,G16622A,C25207T,C27494T		ORF1b:R1052K,ORF7a:P34L		N/A	N/A	N/A	N/A	N/A	N/A	N/A	N/A	N/A	N/A	ORF1a:517,ORF1a:3183,ORF1a:3603-3604,ORF1b:1936-2035,S:52-143,S:1037		3000	10.296296	good	578	10	0	good	0	24	0	0	good	8		0	good	0		0		0	0	good		0	0	good	0
3215	EPI_ISL_7571192	21J	21J (Delta)	Delta	21J	B.1.617.2	B.1.617.2	15.161115	good	41	16	0	0	583	0	35	5	0	200	88523	55	29836	0.976457211651005	E:1,M:1,N:1,ORF1a:0.9993183367416496,ORF1b:0.9629080118694362,ORF3a:1,ORF6:1,ORF7a:1,ORF7b:1,ORF8:1,ORF9b:1,S:0.923861852433281	false	G210T,C241T,C3037T,A3213C,T4008C,G4181T,T5632C,C6402T,A6912G,C7124T,C8782T,C8986T,G9053T,C10029T,A11201G,A11332G,A12644G,G13618C,C14408T,G15451A,C16466T,C19220T,C21618G,G22898A,T22917G,C22995A,A23403G,C23604G,G24348C,G24410A,C25469T,T25476A,T26767C,T27638C,C27752T,C27874T,A28461G,G28881T,G28916T,G29402T,G29742T	22029-22034,22190-22192,28248-28253,28271			M:I82T,N:D63G,N:R203M,N:G215C,N:D377Y,ORF1a:D983A,ORF1a:F1248S,ORF1a:A1306S,ORF1a:P2046L,ORF1a:N2216S,ORF1a:P2287S,ORF1a:V2930L,ORF1a:T3255I,ORF1a:T3646A,ORF1a:I4127V,ORF1b:D51H,ORF1b:P314L,ORF1b:G662S,ORF1b:P1000L,ORF1b:A1918V,ORF3a:S26L,ORF3a:F28L,ORF7a:V82A,ORF7a:T120I,ORF7b:T40I,ORF9b:T60A,S:T19R,S:R158G,S:G446S,S:L452R,S:T478K,S:D614G,S:P681R,S:S929T,S:D950N	ORF8:D119-,ORF8:F120-,S:E156-,S:F157-,S:I210-			C8782T|19B,G22898A|21K&23A&24A&23F&23D&23B&24E&22D&22F&25C&23C&24C&24F&rec&23E&24B&23H&25B&25A&24G&23I&23G&24H&24D&25D&24I&25G&25E&25H&25F	A3213C,T4008C,T5632C,A6912G,A12644G,G13618C,G24348C,T25476A	0	2	8	10			ORF1a:D983A,ORF1a:F1248S,ORF1a:N2216S,ORF1a:I4127V,ORF1b:D51H,ORF3a:F28L,S:G446S,S:S929T	0	0	8	8	1813-1814,9811-9812,11074,19276-19570,19983-19984,21691-21692,21717-21990,21993,24672-24673,25100-25101	NODE_0000884	A3213C,T4008C,T5632C,A6912G,C8782T,G9053T,A12644G,G13618C,G22898A,G24348C,T25476A	22190-22192	ORF1a:D983A,ORF1a:F1248S,ORF1a:N2216S,ORF1a:V2930L,ORF1a:I4127V,ORF1b:D51H,ORF3a:F28L,S:G446S,S:S929T	S:I210-	NODE_0000861	A3213C,T4008C,G4181T,T5632C,C6402T,A6912G,C7124T,C8782T,C8986T,G9053T,C10029T,A11201G,A11332G,A12644G,G13618C,G15451A,C16466T,C19220T,G22898A,G24348C,T25476A,C27874T,G28916T	22190-22192,28248-28253	N:G215C,ORF1a:D983A,ORF1a:F1248S,ORF1a:A1306S,ORF1a:P2046L,ORF1a:N2216S,ORF1a:P2287S,ORF1a:V2930L,ORF1a:T3255I,ORF1a:T3646A,ORF1a:I4127V,ORF1b:D51H,ORF1b:G662S,ORF1b:P1000L,ORF1b:A1918V,ORF3a:F28L,ORF7b:T40I,S:G446S,S:S929T	ORF8:D119-,ORF8:F120-,S:I210-	N/A	N/A	N/A	N/A	N/A	N/A	N/A	N/A	N/A	N/A	ORF1a:517,ORF1a:3183,ORF1a:3603,ORF1b:1937-2035,ORF1b:2173,S:43-44,S:52-144,S:1037,S:1180		3000	10.481481	good	583	10	0	good	0	24	9	37.500000	mediocre	17		0	good	0		0		0	0	good		0	0	good	0
3217	EPI_ISL_7571189	21J	21J (Delta)	Delta	21J	B.1.617.2	B.1.617.2	15.137946	good	40	16	0	0	580	0	34	5	0	198	88530	55	29836	0.976557536033174	E:1,M:1,N:1,ORF1a:0.9995455578277664,ORF1b:0.962166172106825,ORF3a:1,ORF6:1,ORF7a:1,ORF7b:1,ORF8:1,ORF9b:1,S:0.9262166405023547	false	G210T,C241T,C3037T,A3213C,T4008C,G4181T,T5632C,C6402T,A6912G,C7124T,C8782T,C8986T,G9053T,C10029T,A11201G,A11332G,A12644G,G13618C,G15451A,C16466T,C19220T,C21618G,G22898A,T22917G,C22995A,A23403G,C23604G,G24348C,G24410A,C25469T,T25476A,T26767C,T27638C,C27752T,C27874T,A28461G,G28881T,G28916T,G29402T,G29742T	22029-22034,22190-22192,28248-28253,28271			M:I82T,N:D63G,N:R203M,N:G215C,N:D377Y,ORF1a:D983A,ORF1a:F1248S,ORF1a:A1306S,ORF1a:P2046L,ORF1a:N2216S,ORF1a:P2287S,ORF1a:V2930L,ORF1a:T3255I,ORF1a:T3646A,ORF1a:I4127V,ORF1b:D51H,ORF1b:G662S,ORF1b:P1000L,ORF1b:A1918V,ORF3a:S26L,ORF3a:F28L,ORF7a:V82A,ORF7a:T120I,ORF7b:T40I,ORF9b:T60A,S:T19R,S:R158G,S:G446S,S:L452R,S:T478K,S:D614G,S:P681R,S:S929T,S:D950N	ORF8:D119-,ORF8:F120-,S:E156-,S:F157-,S:I210-			C8782T|19B,G22898A|21K&23A&24A&23F&23D&23B&24E&22D&22F&25C&23C&24C&24F&rec&23E&24B&23H&25B&25A&24G&23I&23G&24H&24D&25D&24I&25G&25E&25H&25F	A3213C,T4008C,T5632C,A6912G,A12644G,G13618C,G24348C,T25476A	0	2	8	10			ORF1a:D983A,ORF1a:F1248S,ORF1a:N2216S,ORF1a:I4127V,ORF1b:D51H,ORF3a:F28L,S:G446S,S:S929T	0	0	8	8	1813-1814,11074,14408,19248,19270,19276-19570,19983-19984,21698,21717-21990,24672-24673	NODE_0000884	A3213C,T4008C,T5632C,A6912G,C8782T,G9053T,A12644G,G13618C,G22898A,G24348C,T25476A	22190-22192	ORF1a:D983A,ORF1a:F1248S,ORF1a:N2216S,ORF1a:V2930L,ORF1a:I4127V,ORF1b:D51H,ORF3a:F28L,S:G446S,S:S929T	S:I210-	NODE_0000861	A3213C,T4008C,G4181T,T5632C,C6402T,A6912G,C7124T,C8782T,C8986T,G9053T,C10029T,A11201G,A11332G,A12644G,G13618C,G15451A,C16466T,C19220T,G22898A,G24348C,T25476A,C27874T,G28916T	22190-22192,28248-28253	N:G215C,ORF1a:D983A,ORF1a:F1248S,ORF1a:A1306S,ORF1a:P2046L,ORF1a:N2216S,ORF1a:P2287S,ORF1a:V2930L,ORF1a:T3255I,ORF1a:T3646A,ORF1a:I4127V,ORF1b:D51H,ORF1b:G662S,ORF1b:P1000L,ORF1b:A1918V,ORF3a:F28L,ORF7b:T40I,S:G446S,S:S929T	ORF8:D119-,ORF8:F120-,S:I210-	N/A	N/A	N/A	N/A	N/A	N/A	N/A	N/A	N/A	N/A	ORF1a:517,ORF1a:3603,ORF1b:314,ORF1b:1935,ORF1b:1937-2035,ORF1b:2173,S:46,S:52-143,S:1037		3000	10.370370	good	580	10	0	good	0	24	9	37.500000	mediocre	17		0	good	0		0		0	0	good		0	0	good	0
3214	EPI_ISL_7571193	21J	21J (Delta)	Delta	21J	B.1.617.2	B.1.617.2	15.115024	good	40	16	0	0	577	0	35	5	0	196	88533	55	29836	0.976657860415343	E:1,M:1,N:1,ORF1a:0.9993183367416496,ORF1b:0.9629080118694362,ORF3a:1,ORF6:1,ORF7a:1,ORF7b:1,ORF8:1,ORF9b:1,S:0.9270015698587127	false	G210T,C241T,A3213C,T4008C,G4181T,T5632C,C6402T,A6912G,C7124T,C8782T,C8986T,G9053T,C10029T,A11201G,A11332G,A12644G,G13618C,C14408T,G15451A,C16466T,C19220T,C21618G,G22898A,T22917G,C22995A,A23403G,C23604G,G24348C,G24410A,C25469T,T25476A,T26767C,T27638C,C27752T,C27874T,A28461G,G28881T,G28916T,G29402T,G29742T	22029-22034,22190-22192,28248-28253,28271			M:I82T,N:D63G,N:R203M,N:G215C,N:D377Y,ORF1a:D983A,ORF1a:F1248S,ORF1a:A1306S,ORF1a:P2046L,ORF1a:N2216S,ORF1a:P2287S,ORF1a:V2930L,ORF1a:T3255I,ORF1a:T3646A,ORF1a:I4127V,ORF1b:D51H,ORF1b:P314L,ORF1b:G662S,ORF1b:P1000L,ORF1b:A1918V,ORF3a:S26L,ORF3a:F28L,ORF7a:V82A,ORF7a:T120I,ORF7b:T40I,ORF9b:T60A,S:T19R,S:R158G,S:G446S,S:L452R,S:T478K,S:D614G,S:P681R,S:S929T,S:D950N	ORF8:D119-,ORF8:F120-,S:E156-,S:F157-,S:I210-			C8782T|19B,G22898A|21K&23A&24A&23F&23D&23B&24E&22D&22F&25C&23C&24C&24F&rec&23E&24B&23H&25B&25A&24G&23I&23G&24H&24D&25D&24I&25G&25E&25H&25F	A3213C,T4008C,T5632C,A6912G,A12644G,G13618C,G24348C,T25476A	0	2	8	10			ORF1a:D983A,ORF1a:F1248S,ORF1a:N2216S,ORF1a:I4127V,ORF1b:D51H,ORF3a:F28L,S:G446S,S:S929T	0	0	8	8	3037,9811-9812,11074,19276-19570,19983-19984,21717-21990,25100-25101	NODE_0000884	A3213C,T4008C,T5632C,A6912G,C8782T,G9053T,A12644G,G13618C,G22898A,G24348C,T25476A	22190-22192	ORF1a:D983A,ORF1a:F1248S,ORF1a:N2216S,ORF1a:V2930L,ORF1a:I4127V,ORF1b:D51H,ORF3a:F28L,S:G446S,S:S929T	S:I210-	NODE_0000861	A3213C,T4008C,G4181T,T5632C,C6402T,A6912G,C7124T,C8782T,C8986T,G9053T,C10029T,A11201G,A11332G,A12644G,G13618C,G15451A,C16466T,C19220T,G22898A,G24348C,T25476A,C27874T,G28916T	22190-22192,28248-28253	N:G215C,ORF1a:D983A,ORF1a:F1248S,ORF1a:A1306S,ORF1a:P2046L,ORF1a:N2216S,ORF1a:P2287S,ORF1a:V2930L,ORF1a:T3255I,ORF1a:T3646A,ORF1a:I4127V,ORF1b:D51H,ORF1b:G662S,ORF1b:P1000L,ORF1b:A1918V,ORF3a:F28L,ORF7b:T40I,S:G446S,S:S929T	ORF8:D119-,ORF8:F120-,S:I210-	N/A	N/A	N/A	N/A	N/A	N/A	N/A	N/A	N/A	N/A	ORF1a:924,ORF1a:3183,ORF1a:3603,ORF1b:1937-2035,ORF1b:2173,S:52-143,S:1180		3000	10.259259	good	577	10	0	good	0	24	9	37.500000	mediocre	17		0	good	0		0		0	0	good		0	0	good	0
3218	EPI_ISL_7571188	21J	21J (Delta)	Delta	21J	B.1.617.2	B.1.617.2	15.168892	good	39	13	0	0	584	0	31	4	0	199	88546	55	29836	0.9764237701902819	E:0.9868421052631579,M:1,N:0.9976190476190476,ORF1a:0.9990911156555329,ORF1b:0.9629080118694362,ORF3a:1,ORF6:1,ORF7a:1,ORF7b:1,ORF8:1,ORF9b:1,S:0.9270015698587127	false	G210T,C241T,A438G,C745T,G4181T,C6402T,C7124T,C8986T,G9053T,C10029T,T10315C,A10828T,A11201G,A11332G,C14408T,G15451A,C16466T,G17334T,C19220T,A21137G,C21618G,T22917G,C22995A,T23065C,A23403G,C23604G,G24410A,C25469T,G25552T,T26767C,T27638C,G27706T,C27752T,C27874T,A28461G,G28881T,G28916T,G29402T,G29742T	22029-22034,28248-28253,28271			M:I82T,N:D63G,N:R203M,N:G215C,N:D377Y,ORF1a:K58R,ORF1a:A1306S,ORF1a:P2046L,ORF1a:P2287S,ORF1a:V2930L,ORF1a:T3255I,ORF1a:T3646A,ORF1b:P314L,ORF1b:G662S,ORF1b:P1000L,ORF1b:A1918V,ORF1b:K2557R,ORF3a:S26L,ORF3a:A54S,ORF7a:V82A,ORF7a:A105S,ORF7a:T120I,ORF7b:T40I,ORF9b:T60A,S:T19R,S:R158G,S:L452R,S:T478K,S:D614G,S:P681R,S:D950N	ORF8:D119-,ORF8:F120-,S:E156-,S:F157-			G17334T|24E&24C&24B&25A&24G&25D&25F,A21137G|24I,G27706T|25D	A438G,T10315C,A10828T,T23065C,G25552T	0	3	5	8			ORF1a:K58R,ORF1b:K2557R,ORF3a:A54S,ORF7a:A105S	0	0	4	4	3037,9811-9812,11074-11075,19276-19570,19983-19984,21717-21990,25100-25101,26408-26409,29377-29378,29834-29835	NODE_0000884	A438G,C745T,G9053T,T10315C,A10828T,G17334T,A21137G,T23065C,G25552T,G27706T		ORF1a:K58R,ORF1a:V2930L,ORF1b:K2557R,ORF3a:A54S,ORF7a:A105S		NODE_0000861	A438G,C745T,G4181T,C6402T,C7124T,C8986T,G9053T,C10029T,T10315C,A10828T,A11201G,A11332G,G15451A,C16466T,G17334T,C19220T,A21137G,T23065C,G25552T,G27706T,C27874T,G28916T	28248-28253	N:G215C,ORF1a:K58R,ORF1a:A1306S,ORF1a:P2046L,ORF1a:P2287S,ORF1a:V2930L,ORF1a:T3255I,ORF1a:T3646A,ORF1b:G662S,ORF1b:P1000L,ORF1b:A1918V,ORF1b:K2557R,ORF3a:A54S,ORF7a:A105S,ORF7b:T40I	ORF8:D119-,ORF8:F120-	N/A	N/A	N/A	N/A	N/A	N/A	N/A	N/A	N/A	N/A	ORF1a:924,ORF1a:3183,ORF1a:3603-3604,ORF1b:1937-2035,ORF1b:2173,S:52-143,S:1180,E:55,N:369		3000	10.518519	good	584	10	0	good	0	24	9	37.500000	mediocre	17		0	good	0		0		0	0	good		0	0	good	0
3221	EPI_ISL_7571185	21J	21J (Delta)	Delta	21J	B.1.617.2	B.1.617.2	3.845556	good	39	13	0	0	579	0	32	4	0	197	88551	55	29836	0.9765909774938969	E:1,M:1,N:0.9976190476190476,ORF1a:0.9990911156555329,ORF1b:0.9632789317507419,ORF3a:1,ORF6:1,ORF7a:1,ORF7b:1,ORF8:1,ORF9b:1,S:0.9270015698587127	false	G210T,C241T,C936T,C4113T,G4181T,C6402T,C7124T,C8986T,G9053T,A9058G,C10029T,A11201G,A11332G,C11747T,G12079A,C14408T,G15451A,C16466T,C17304T,G18040T,C19220T,C21618G,T21995C,T22917G,C22995A,A23403G,C23604G,G24410A,C25469T,T26767C,T27638C,C27752T,C27874T,C28289T,A28461G,G28881T,G28916T,G29402T,G29742T	22029-22034,28248-28253,28271			M:I82T,N:P6S,N:D63G,N:R203M,N:G215C,N:D377Y,ORF1a:T224I,ORF1a:A1283V,ORF1a:A1306S,ORF1a:P2046L,ORF1a:P2287S,ORF1a:V2930L,ORF1a:T3255I,ORF1a:T3646A,ORF1b:P314L,ORF1b:G662S,ORF1b:P1000L,ORF1b:A1525S,ORF1b:A1918V,ORF3a:S26L,ORF7a:V82A,ORF7a:T120I,ORF7b:T40I,ORF9b:T60A,S:T19R,S:Y145H,S:R158G,S:L452R,S:T478K,S:D614G,S:P681R,S:D950N	ORF8:D119-,ORF8:F120-,S:E156-,S:F157-			C936T|24I	C4113T,A9058G,C11747T,G12079A,C17304T,G18040T,T21995C,C28289T	0	1	8	9			N:P6S,ORF1a:T224I,ORF1a:A1283V,ORF1b:A1525S,S:Y145H	0	0	5	5	1628-1629,3037,11074-11075,17709,19276-19570,21717-21990,25100-25101,29377-29378	NODE_0000884	C936T,C4113T,G9053T,A9058G,C11747T,G12079A,C17304T,G18040T,T21995C,C28289T		N:P6S,ORF1a:T224I,ORF1a:A1283V,ORF1a:V2930L,ORF1b:A1525S,S:Y145H		NODE_0000861	C936T,C4113T,G4181T,C6402T,C7124T,C8986T,G9053T,A9058G,C10029T,A11201G,A11332G,C11747T,G12079A,G15451A,C16466T,C17304T,G18040T,C19220T,T21995C,C27874T,C28289T,G28916T	28248-28253	N:P6S,N:G215C,ORF1a:T224I,ORF1a:A1283V,ORF1a:A1306S,ORF1a:P2046L,ORF1a:P2287S,ORF1a:V2930L,ORF1a:T3255I,ORF1a:T3646A,ORF1b:G662S,ORF1b:P1000L,ORF1b:A1525S,ORF1b:A1918V,ORF7b:T40I,S:Y145H	ORF8:D119-,ORF8:F120-	N/A	N/A	N/A	N/A	N/A	N/A	N/A	N/A	N/A	N/A	ORF1a:455,ORF1a:924,ORF1a:3603-3604,ORF1b:1937-2035,S:52-143,S:1180,N:369		3000	10.333333	good	579	10	0	good	0	24	4	16.666667	good	12		0	good	0		0		0	0	good		0	0	good	0
3220	EPI_ISL_7571186	21J	21J (Delta)	Delta	21J	B.1.617.2	B.1.617.2	1.169602	good	36	16	0	0	592	0	31	5	0	205	88534	55	29836	0.9761562385044978	E:0.9868421052631579,M:1,N:1,ORF1a:0.9984094523971825,ORF1b:0.9632789317507419,ORF3a:1,ORF6:1,ORF7a:0.9836065573770492,ORF7b:1,ORF8:1,ORF9b:1,S:0.9246467817896389	false	G210T,C241T,A1879T,A3213C,G4181T,T5632C,C6402T,C7124T,C8986T,G9053T,C10029T,A11201G,A11332G,C14408T,G15451A,C16466T,C19220T,C21618G,T22917G,C22995A,C23058G,A23403G,C23604G,G24348C,G24410A,C25469T,T25476A,T26767C,T27638C,C27752T,C27874T,A28461G,G28881T,G28916T,G29402T,G29742T	22029-22034,22190-22192,28248-28253,28271			M:I82T,N:D63G,N:R203M,N:G215C,N:D377Y,ORF1a:D983A,ORF1a:A1306S,ORF1a:P2046L,ORF1a:P2287S,ORF1a:V2930L,ORF1a:T3255I,ORF1a:T3646A,ORF1b:P314L,ORF1b:G662S,ORF1b:P1000L,ORF1b:A1918V,ORF3a:S26L,ORF3a:F28L,ORF7a:V82A,ORF7a:T120I,ORF7b:T40I,ORF9b:T60A,S:T19R,S:R158G,S:L452R,S:T478K,S:P499R,S:D614G,S:P681R,S:S929T,S:D950N	ORF8:D119-,ORF8:F120-,S:E156-,S:F157-,S:I210-				A1879T,A3213C,T5632C,C23058G,G24348C,T25476A	0	0	6	6			ORF1a:D983A,ORF3a:F28L,S:P499R,S:S929T	0	0	4	4	1420,1813-1814,3037,7392,9627-9628,9811-9812,11074-11075,19276-19570,21717-21990,24241-24242,24289-24290,25100-25101,26299-26300,27502,27509,29754-29755	NODE_0000884	A1879T,A3213C,T5632C,G9053T,C23058G,G24348C,T25476A	22190-22192	ORF1a:D983A,ORF1a:V2930L,ORF3a:F28L,S:P499R,S:S929T	S:I210-	NODE_0000861	A1879T,A3213C,G4181T,T5632C,C6402T,C7124T,C8986T,G9053T,C10029T,A11201G,A11332G,G15451A,C16466T,C19220T,C23058G,G24348C,T25476A,C27874T,G28916T	22190-22192,28248-28253	N:G215C,ORF1a:D983A,ORF1a:A1306S,ORF1a:P2046L,ORF1a:P2287S,ORF1a:V2930L,ORF1a:T3255I,ORF1a:T3646A,ORF1b:G662S,ORF1b:P1000L,ORF1b:A1918V,ORF3a:F28L,ORF7b:T40I,S:P499R,S:S929T	ORF8:D119-,ORF8:F120-,S:I210-	N/A	N/A	N/A	N/A	N/A	N/A	N/A	N/A	N/A	N/A	ORF1a:517,ORF1a:924,ORF1a:2376,ORF1a:3121,ORF1a:3183,ORF1a:3603-3604,ORF1b:1937-2035,S:52-143,S:894,S:909-910,S:1180,E:19,ORF7a:37,ORF7a:39		3000	10.814815	good	592	10	0	good	0	24	-1	0	good	7		0	good	0		0		0	0	good		0	0	good	0
3224	EPI_ISL_7571181	21J	21J (Delta)	Delta	21J	B.1.617.2.122	AY.122	2.607438	good	42	13	0	0	576	0	33	4	0	197	88542	55	29836	0.9766913018760659	E:1,M:1,N:1,ORF1a:0.9990911156555329,ORF1b:0.9625370919881305,ORF3a:1,ORF6:1,ORF7a:1,ORF7b:1,ORF8:1,ORF9b:1,S:0.9277864992150706	false	G210T,C241T,G1048T,A2560G,C3037T,G3323A,G4181T,C6402T,C7124T,C8986T,G9053T,C10029T,A11201G,A11332G,C14120T,C15180T,G15451A,C16466T,C16575T,C19220T,G20002T,C21618G,T22917G,C22995A,C23029T,A23403G,C23604G,G24410A,C25469T,G25647T,G26104T,T26767C,T27638C,C27752T,C27874T,G28460A,A28461G,G28881T,G28916T,G29027T,G29402T,G29742T	22029-22034,28248-28253,28271			M:I82T,N:D63S,N:R203M,N:G215C,N:A252S,N:D377Y,ORF1a:K261N,ORF1a:V1020I,ORF1a:A1306S,ORF1a:P2046L,ORF1a:P2287S,ORF1a:V2930L,ORF1a:T3255I,ORF1a:T3646A,ORF1b:P218L,ORF1b:G662S,ORF1b:P1000L,ORF1b:A1918V,ORF1b:D2179Y,ORF3a:S26L,ORF3a:L85F,ORF3a:D238Y,ORF7a:V82A,ORF7a:T120I,ORF7b:T40I,ORF9b:T60A,S:T19R,S:R158G,S:L452R,S:T478K,S:D614G,S:P681R,S:D950N	ORF8:D119-,ORF8:F120-,S:E156-,S:F157-				A2560G,G3323A,C14120T,C15180T,C16575T,G20002T,C23029T,G25647T,G26104T,G28460A,G29027T	0	0	11	11			N:G63S,N:A252S,ORF1a:V1020I,ORF1b:P218L,ORF1b:D2179Y,ORF3a:L85F,ORF3a:D238Y	0	0	7	7	1813-1814,8964,11074-11075,14408,15352,19276-19570,21717-21990	NODE_0000884	G1048T,A2560G,G3323A,G9053T,C14120T,C15180T,C16575T,G20002T,C23029T,G25647T,G26104T,G28460A,G29027T		N:G63S,N:A252S,ORF1a:K261N,ORF1a:V1020I,ORF1a:V2930L,ORF1b:P218L,ORF1b:D2179Y,ORF3a:L85F,ORF3a:D238Y		NODE_0000899	A2560G,G3323A,C14120T,C15180T,C16575T,G20002T,C23029T,G25647T,G26104T,G28460A,G29027T		N:G63S,N:A252S,ORF1a:V1020I,ORF1b:P218L,ORF1b:D2179Y,ORF3a:L85F,ORF3a:D238Y		N/A	N/A	N/A	N/A	N/A	N/A	N/A	N/A	N/A	N/A	ORF1a:517,ORF1a:2900,ORF1a:3603-3604,ORF1b:314,ORF1b:629,ORF1b:1937-2035,S:52-143		3000	10.222222	good	576	10	0	good	0	24	3	12.500000	good	11		0	good	0		0		0	0	good		0	0	good	0
3222	EPI_ISL_7571183	21J	21J (Delta)	Delta	21J	B.1.617.2.131	AY.131	1.067778	good	37	13	0	0	579	0	30	4	0	199	88559	55	29836	0.9765909774938969	E:1,M:1,N:0.9952380952380953,ORF1a:0.9990911156555329,ORF1b:0.9625370919881305,ORF3a:1,ORF6:1,ORF7a:1,ORF7b:1,ORF8:1,ORF9b:1,S:0.9277864992150706	false	G210T,C241T,G4181T,C6402T,C7124T,C7720T,C8986T,G9053T,C10029T,A11201G,A11332G,C14407T,C14408T,G15451A,C16466T,C19220T,G19999T,C21618G,G22899T,T22917G,C22995A,A23064C,A23403G,C23604G,G24410A,C25469T,T26767C,T27638C,C27752T,C27874T,A28461G,G28881T,G28916T,T29014C,G29402T,G29688T,G29742T	22029-22034,28248-28253,28271			M:I82T,N:D63G,N:R203M,N:G215C,N:D377Y,ORF1a:A1306S,ORF1a:P2046L,ORF1a:P2287S,ORF1a:V2930L,ORF1a:T3255I,ORF1a:T3646A,ORF1b:P314F,ORF1b:G662S,ORF1b:P1000L,ORF1b:A1918V,ORF1b:V2178F,ORF3a:S26L,ORF7a:V82A,ORF7a:T120I,ORF7b:T40I,ORF9b:T60A,S:T19R,S:R158G,S:G446V,S:L452R,S:T478K,S:N501T,S:D614G,S:P681R,S:D950N	ORF8:D119-,ORF8:F120-,S:E156-,S:F157-				C7720T	0	0	1	1				0	0	0	0	3037,9811-9812,11074-11075,19245,19276-19570,19580,21717-21990,29350-29351,29354	NODE_0000884	C7720T,G9053T,C14407T,G19999T,G22899T,A23064C,T29014C,G29688T		ORF1a:V2930L,ORF1b:L314F,ORF1b:V2178F,S:G446V,S:N501T		AY.131	C7720T				N/A	N/A	N/A	N/A	N/A	N/A	N/A	N/A	N/A	N/A	ORF1a:924,ORF1a:3183,ORF1a:3603-3604,ORF1b:1926,ORF1b:1937-2035,ORF1b:2038,S:52-143,N:360-361		3000	10.333333	good	579	10	0	good	0	24	-7	0	good	1		0	good	0		0		0	0	good		0	0	good	0
3219	EPI_ISL_7571187	21J	21J (Delta)	Delta	21J	B.1.617.2.131	AY.131	2.830209	good	36	13	0	0	604	0	30	4	0	211	88538	55	29836	0.9757549409758218	E:0.9868421052631579,M:1,N:0.9904761904761905,ORF1a:0.9975005680527153,ORF1b:0.9629080118694362,ORF3a:1,ORF6:1,ORF7a:1,ORF7b:1,ORF8:1,ORF9b:1,S:0.9254317111459969	false	G210T,C241T,G4181T,C7124T,C8986T,G9053T,C10029T,A11201G,A11332G,C14407T,C14408T,G15451A,C16466T,C18131T,C19220T,C21618G,G22899T,T22917G,C22995A,G23012C,A23064C,A23403G,C23604G,G24410A,C25469T,T26767C,T27638C,C27752T,C27874T,A28461G,G28881T,G28916T,T29014C,G29402T,G29688T,G29742T	22029-22034,28248-28253,28271			M:I82T,N:D63G,N:R203M,N:G215C,N:D377Y,ORF1a:A1306S,ORF1a:P2287S,ORF1a:V2930L,ORF1a:T3255I,ORF1a:T3646A,ORF1b:P314F,ORF1b:G662S,ORF1b:P1000L,ORF1b:T1555I,ORF1b:A1918V,ORF3a:S26L,ORF7a:V82A,ORF7a:T120I,ORF7b:T40I,ORF9b:T60A,S:T19R,S:R158G,S:G446V,S:L452R,S:T478K,S:E484Q,S:N501T,S:D614G,S:P681R,S:D950N	ORF8:D119-,ORF8:F120-,S:E156-,S:F157-		T19999G	G23012C|21B	C18131T	1	1	1	3	ORF1b:F2178V		ORF1b:T1555I,S:E484Q	1	0	2	3	1420,1800-1801,1813-1814,3037,3903,6402,7392,9627-9628,9811-9812,11074-11075,11990-11991,17019,19276-19570,21717-21990,24245,24289-24290,26408-26409,29338,29347,29352,29513-29514,29524,29540,29579-29580,29611,29628,29660	NODE_0000884	G9053T,C14407T,C18131T,G22899T,G23012C,A23064C,T29014C,G29688T		ORF1a:V2930L,ORF1b:L314F,ORF1b:T1555I,S:G446V,S:E484Q,S:N501T		AY.131	C18131T,T19999G,G23012C		ORF1b:T1555I,ORF1b:F2178V,S:E484Q		N/A	N/A	N/A	N/A	N/A	N/A	N/A	N/A	N/A	N/A	ORF1a:512,ORF1a:517,ORF1a:924,ORF1a:1213,ORF1a:2046,ORF1a:2376,ORF1a:3121,ORF1a:3183,ORF1a:3603-3604,ORF1a:3909,ORF1b:1184,ORF1b:1937-2035,S:52-143,S:895,S:909-910,E:55,N:355,N:358,N:360,N:414		3000	11.259259	good	604	10	0	good	0	24	3	12.500000	good	11		0	good	0		0		0	0	good		0	0	good	0
3226	EPI_ISL_7571179	21J	21J (Delta)	Delta	21J	B.1.617.2	B.1.617.2	1.122030	good	35	16	0	0	586	0	27	5	0	198	88544	55	29836	0.9763568872688358	E:1,M:1,N:0.9976190476190476,ORF1a:0.9990911156555329,ORF1b:0.9629080118694362,ORF3a:1,ORF6:1,ORF7a:1,ORF7b:1,ORF8:1,ORF9b:1,S:0.9270015698587127	false	G210T,C241T,C3037T,G4181T,C6402T,C7124T,C8986T,G9053T,C10029T,A11201G,A11332G,C12295T,G15451A,C15842T,C16466T,T18996C,C19220T,C21618G,T22917G,C22995A,C23086T,A23403G,C23604G,G24410A,C25469T,T26767C,T27638C,C27752T,C27874T,A28461G,G28881T,G28916T,G29402T,G29688T,G29742T	22029-22034,22190-22192,28248-28253,28271			M:I82T,N:D63G,N:R203M,N:G215C,N:D377Y,ORF1a:A1306S,ORF1a:P2046L,ORF1a:P2287S,ORF1a:V2930L,ORF1a:T3255I,ORF1a:T3646A,ORF1b:G662S,ORF1b:T792I,ORF1b:P1000L,ORF1b:A1918V,ORF3a:S26L,ORF7a:V82A,ORF7a:T120I,ORF7b:T40I,ORF9b:T60A,S:T19R,S:R158G,S:L452R,S:T478K,S:D614G,S:P681R,S:D950N	ORF8:D119-,ORF8:F120-,S:E156-,S:F157-,S:I210-				C12295T,C15842T,T18996C,C23086T,G29688T	0	0	5	5			ORF1b:T792I	0	0	1	1	7392,9811-9812,11074-11075,14408,19276-19570,21717-21990,24672-24673,29526,29543-29544,29546-29547,29563-29565,29619	NODE_0000884	G9053T,C12295T,C15842T,T18996C,C23086T,G29688T	22190-22192	ORF1a:V2930L,ORF1b:T792I	S:I210-	NODE_0000861	G4181T,C6402T,C7124T,C8986T,G9053T,C10029T,A11201G,A11332G,C12295T,G15451A,C15842T,C16466T,T18996C,C19220T,C23086T,C27874T,G28916T,G29688T	22190-22192,28248-28253	N:G215C,ORF1a:A1306S,ORF1a:P2046L,ORF1a:P2287S,ORF1a:V2930L,ORF1a:T3255I,ORF1a:T3646A,ORF1b:G662S,ORF1b:T792I,ORF1b:P1000L,ORF1b:A1918V,ORF7b:T40I	ORF8:D119-,ORF8:F120-,S:I210-	N/A	N/A	N/A	N/A	N/A	N/A	N/A	N/A	N/A	N/A	ORF1a:2376,ORF1a:3183,ORF1a:3603-3604,ORF1b:314,ORF1b:1937-2035,S:52-143,S:1037,N:418		3000	10.592593	good	586	10	0	good	0	24	-2	0	good	6		0	good	0		0		0	0	good		0	0	good	0
3223	EPI_ISL_7571182	21J	21J (Delta)	Delta	21J	B.1.617.2.131	AY.131	1.432994	good	37	16	0	0	603	0	29	5	0	206	88519	55	29836	0.9757883824365449	E:0.9868421052631579,M:1,N:0.9952380952380953,ORF1a:0.9986366734832992,ORF1b:0.9632789317507419,ORF3a:1,ORF6:1,ORF7a:1,ORF7b:1,ORF8:1,ORF9b:1,S:0.9230769230769231	false	G210T,C241T,T451G,C3874T,G4181T,C6402T,C7124T,C8986T,G9053T,C10029T,A11201G,A11332G,C14407T,C14408T,G15451A,C16466T,C19220T,C21618G,G22899T,T22917G,C22995A,A23064C,A23403G,C23604G,G24410A,C25469T,T26767C,T27638C,C27752T,C27874T,A28461G,G28881T,G28916T,T29014C,G29402T,G29688T,G29742T	22029-22034,22190-22192,28248-28253,28271			M:I82T,N:D63G,N:R203M,N:G215C,N:D377Y,ORF1a:A1306S,ORF1a:P2046L,ORF1a:P2287S,ORF1a:V2930L,ORF1a:T3255I,ORF1a:T3646A,ORF1b:P314F,ORF1b:G662S,ORF1b:P1000L,ORF1b:A1918V,ORF3a:S26L,ORF7a:V82A,ORF7a:T120I,ORF7b:T40I,ORF9b:T60A,S:T19R,S:R158G,S:G446V,S:L452R,S:T478K,S:N501T,S:D614G,S:P681R,S:D950N	ORF8:D119-,ORF8:F120-,S:E156-,S:F157-,S:I210-		T19999G		T451G,C3874T	1	0	2	3	ORF1b:F2178V			1	0	0	1	1420,1800-1801,1813-1814,3037,9627-9628,11074-11075,19276-19570,21717-21990,24241,24244-24245,24289-24290,24672-24673,24776-24777,26299-26300,29333,29342,29547-29548,29554,29556,29579,29581-29582,29619,29622,29624,29658	NODE_0000884	T451G,C3874T,G9053T,C14407T,G22899T,A23064C,T29014C,G29688T	22190-22192	ORF1a:V2930L,ORF1b:L314F,S:G446V,S:N501T	S:I210-	AY.131	T451G,C3874T,T19999G	22190-22192	ORF1b:F2178V	S:I210-	N/A	N/A	N/A	N/A	N/A	N/A	N/A	N/A	N/A	N/A	ORF1a:512,ORF1a:517,ORF1a:924,ORF1a:3121,ORF1a:3603-3604,ORF1b:1937-2035,S:52-143,S:894-895,S:909-910,S:1037,S:1072,E:19,N:354,N:357		3000	11.222222	good	603	10	0	good	0	24	1	4.166667	good	9		0	good	0		0		0	0	good		0	0	good	0
3225	EPI_ISL_7571180	21J	21J (Delta)	Delta	21J	B.1.617.2	B.1.617.2	3.853224	good	41	13	0	0	580	0	33	4	0	199	88542	55	29836	0.976557536033174	E:1,M:1,N:1,ORF1a:0.9990911156555329,ORF1b:0.9625370919881305,ORF3a:1,ORF6:1,ORF7a:1,ORF7b:1,ORF8:1,ORF9b:1,S:0.9262166405023547	false	C121T,G210T,C241T,T886C,C1919T,G4181T,C5934T,C6402T,C7124T,C8986T,G9053T,C10029T,A11201G,A11332G,T11953C,G15451A,C16466T,C17118T,C19220T,C21618G,G22899T,T22917G,C22995A,A23403G,C23604G,C24109A,G24348T,G24410A,C24588T,C25469T,T25502C,G25740T,T26767C,T27638C,C27752T,C27874T,A28461G,G28881T,G28916T,G29402T,G29742T	22029-22034,28248-28253,28271			M:I82T,N:D63G,N:R203M,N:G215C,N:D377Y,ORF1a:L552F,ORF1a:A1306S,ORF1a:T1890I,ORF1a:P2046L,ORF1a:P2287S,ORF1a:V2930L,ORF1a:T3255I,ORF1a:T3646A,ORF1b:G662S,ORF1b:P1000L,ORF1b:A1918V,ORF3a:S26L,ORF3a:I37T,ORF3a:Q116H,ORF7a:V82A,ORF7a:T120I,ORF7b:T40I,ORF9b:T60A,S:T19R,S:R158G,S:G446V,S:L452R,S:T478K,S:D614G,S:P681R,S:S929I,S:D950N,S:T1009I	ORF8:D119-,ORF8:F120-,S:E156-,S:F157-				C121T,T886C,C1919T,C5934T,T11953C,C17118T,G22899T,C24109A,G24348T,C24588T,T25502C,G25740T	0	0	12	12			ORF1a:L552F,ORF1a:T1890I,ORF3a:I37T,ORF3a:Q116H,S:G446V,S:S929I,S:T1009I	0	0	7	7	3037,9811-9812,11074-11075,14408,19276-19570,19577,21717-21990,24672-24673,25100-25101	NODE_0000884	C121T,T886C,C1919T,C5934T,G9053T,T11953C,C17118T,G22899T,C24109A,G24348T,C24588T,T25502C,G25740T		ORF1a:L552F,ORF1a:T1890I,ORF1a:V2930L,ORF3a:I37T,ORF3a:Q116H,S:G446V,S:S929I,S:T1009I		NODE_0000861	C121T,T886C,C1919T,G4181T,C5934T,C6402T,C7124T,C8986T,G9053T,C10029T,A11201G,A11332G,T11953C,G15451A,C16466T,C17118T,C19220T,G22899T,C24109A,G24348T,C24588T,T25502C,G25740T,C27874T,G28916T	28248-28253	N:G215C,ORF1a:L552F,ORF1a:A1306S,ORF1a:T1890I,ORF1a:P2046L,ORF1a:P2287S,ORF1a:V2930L,ORF1a:T3255I,ORF1a:T3646A,ORF1b:G662S,ORF1b:P1000L,ORF1b:A1918V,ORF3a:I37T,ORF3a:Q116H,ORF7b:T40I,S:G446V,S:S929I,S:T1009I	ORF8:D119-,ORF8:F120-	N/A	N/A	N/A	N/A	N/A	N/A	N/A	N/A	N/A	N/A	ORF1a:924,ORF1a:3183,ORF1a:3603-3604,ORF1b:314,ORF1b:1937-2035,ORF1b:2037,S:52-143,S:1037,S:1180		3000	10.370370	good	580	10	0	good	0	24	4	16.666667	good	12		0	good	0		0		0	0	good		0	0	good	0
3227	EPI_ISL_7571178	21J	21J (Delta)	Delta	21J	B.1.617.2	B.1.617.2	12.201975	good	39	16	0	0	582	0	33	5	0	199	88532	55	29836	0.9764906531117279	E:1,M:1,N:0.9976190476190476,ORF1a:0.9993183367416496,ORF1b:0.9625370919881305,ORF3a:1,ORF6:1,ORF7a:1,ORF7b:1,ORF8:1,ORF9b:1,S:0.9262166405023547	false	G210T,C241T,C3037T,A3213C,T4008C,G4181T,T5632C,C6402T,A6912G,C7124T,C8782T,C8986T,G9053T,C10029T,A11201G,A11332G,A12644G,G15451A,C16466T,C19220T,C21618G,G22898A,T22917G,C22995A,A23403G,C23604G,G24348C,G24410A,C25469T,T25476A,T26767C,T27638C,C27752T,C27874T,A28461G,G28881T,G28916T,G29402T,G29742T	22029-22034,22190-22192,28248-28253,28271			M:I82T,N:D63G,N:R203M,N:G215C,N:D377Y,ORF1a:D983A,ORF1a:F1248S,ORF1a:A1306S,ORF1a:P2046L,ORF1a:N2216S,ORF1a:P2287S,ORF1a:V2930L,ORF1a:T3255I,ORF1a:T3646A,ORF1a:I4127V,ORF1b:G662S,ORF1b:P1000L,ORF1b:A1918V,ORF3a:S26L,ORF3a:F28L,ORF7a:V82A,ORF7a:T120I,ORF7b:T40I,ORF9b:T60A,S:T19R,S:R158G,S:G446S,S:L452R,S:T478K,S:D614G,S:P681R,S:S929T,S:D950N	ORF8:D119-,ORF8:F120-,S:E156-,S:F157-,S:I210-			C8782T|19B,G22898A|21K&23A&24A&23F&23D&23B&24E&22D&22F&25C&23C&24C&24F&rec&23E&24B&23H&25B&25A&24G&23I&23G&24H&24D&25D&24I&25G&25E&25H&25F	A3213C,T4008C,T5632C,A6912G,A12644G,G24348C,T25476A	0	2	7	9			ORF1a:D983A,ORF1a:F1248S,ORF1a:N2216S,ORF1a:I4127V,ORF3a:F28L,S:G446S,S:S929T	0	0	7	7	9811-9812,11074-11075,14408,19276-19570,19983-19984,21717-21990,24672-24673,25100-25101,29377-29378	NODE_0000884	A3213C,T4008C,T5632C,A6912G,C8782T,G9053T,A12644G,G22898A,G24348C,T25476A	22190-22192	ORF1a:D983A,ORF1a:F1248S,ORF1a:N2216S,ORF1a:V2930L,ORF1a:I4127V,ORF3a:F28L,S:G446S,S:S929T	S:I210-	NODE_0000861	A3213C,T4008C,G4181T,T5632C,C6402T,A6912G,C7124T,C8782T,C8986T,G9053T,C10029T,A11201G,A11332G,A12644G,G15451A,C16466T,C19220T,G22898A,G24348C,T25476A,C27874T,G28916T	22190-22192,28248-28253	N:G215C,ORF1a:D983A,ORF1a:F1248S,ORF1a:A1306S,ORF1a:P2046L,ORF1a:N2216S,ORF1a:P2287S,ORF1a:V2930L,ORF1a:T3255I,ORF1a:T3646A,ORF1a:I4127V,ORF1b:G662S,ORF1b:P1000L,ORF1b:A1918V,ORF3a:F28L,ORF7b:T40I,S:G446S,S:S929T	ORF8:D119-,ORF8:F120-,S:I210-	N/A	N/A	N/A	N/A	N/A	N/A	N/A	N/A	N/A	N/A	ORF1a:3183,ORF1a:3603-3604,ORF1b:314,ORF1b:1937-2035,ORF1b:2173,S:52-143,S:1037,S:1180,N:369		3000	10.444444	good	582	10	0	good	0	24	8	33.333333	mediocre	16		0	good	0		0		0	0	good		0	0	good	0
3230	EPI_ISL_7571169	21J	21J (Delta)	Delta	21J	B.1.617.2.127	AY.127	22.059468	good	49	13	0	0	577	0	35	4	0	196	88513	55	29836	0.976657860415343	E:1,M:1,N:1,ORF1a:0.9993183367416496,ORF1b:0.9629080118694362,ORF3a:1,ORF6:1,ORF7a:1,ORF7b:1,ORF8:1,ORF9b:1,S:0.9270015698587127	false	G210T,C241T,C1420T,T1641C,C3037T,C3393T,G4181T,C6402T,G6622A,C7006T,C7124T,C7604T,C8986T,G9053T,C10029T,A11201G,A11332G,C11563T,C14408T,G14511C,G15451A,C15952T,C16466T,G18255T,C19220T,C21057T,C21618G,G22899T,T22917G,C22995A,A23403G,C23604G,A24010G,G24410A,C25469T,T25518C,G25538T,C26054A,C26681T,T26767C,T27638C,C27752T,C27874T,G28378T,A28461G,G28881T,G28916T,G29402T,G29742T	22029-22034,28248-28253,28271			M:I82T,N:D63G,N:R203M,N:G215C,N:D377Y,ORF1a:V459A,ORF1a:A1043V,ORF1a:A1306S,ORF1a:P2046L,ORF1a:P2287S,ORF1a:V2930L,ORF1a:T3255I,ORF1a:T3646A,ORF1b:P314L,ORF1b:Q348H,ORF1b:G662S,ORF1b:P1000L,ORF1b:M1596I,ORF1b:A1918V,ORF3a:S26L,ORF3a:G49V,ORF3a:T221K,ORF7a:V82A,ORF7a:T120I,ORF7b:T40I,ORF9b:R32L,ORF9b:T60A,S:T19R,S:R158G,S:G446V,S:L452R,S:T478K,S:D614G,S:P681R,S:D950N	ORF8:D119-,ORF8:F120-,S:E156-,S:F157-			C26681T|24A&24E&25C&21C&24C&24F&24B&25B&25A&24G&23I&rec&24H&24D&21B&25D&25G&24I&25E&25H&25F	C1420T,T1641C,C3393T,G6622A,C7006T,C7604T,C11563T,G14511C,C15952T,G18255T,C21057T,G22899T,A24010G,T25518C,G28378T	0	1	15	16			ORF1a:V459A,ORF1a:A1043V,ORF1b:Q348H,ORF1b:M1596I,ORF9b:R32L,S:G446V	0	0	6	6	5179,9811-9812,11074-11075,19276-19570,19983-19984,21717-21990,25273	NODE_0000884	C1420T,T1641C,C3393T,G6622A,C7006T,C7604T,G9053T,C11563T,G14511C,C15952T,G18255T,C21057T,G22899T,A24010G,T25518C,G25538T,C26054A,C26681T,G28378T		ORF1a:V459A,ORF1a:A1043V,ORF1a:V2930L,ORF1b:Q348H,ORF1b:M1596I,ORF3a:G49V,ORF3a:T221K,ORF9b:R32L,S:G446V		NODE_0000911	C1420T,T1641C,C3393T,G6622A,C7006T,C7604T,C11563T,G14511C,C15952T,G18255T,C21057T,G22899T,A24010G,T25518C,C26681T,G28378T		ORF1a:V459A,ORF1a:A1043V,ORF1b:Q348H,ORF1b:M1596I,ORF9b:R32L,S:G446V		N/A	N/A	N/A	N/A	N/A	N/A	N/A	N/A	N/A	N/A	ORF1a:3183,ORF1a:3603-3604,ORF1b:1937-2035,ORF1b:2173,S:52-143,S:1237		3000	10.259259	good	577	10	0	good	0	24	11	45.833333	mediocre	19		0	good	0		0		0	0	good		0	0	good	0
3229	EPI_ISL_7571176	21J	21J (Delta)	Delta	21J	B.1.617.2	B.1.617.2	1.808642	good	36	15	0	0	585	0	29	5	0	199	88550	55	29836	0.9763903287295589	E:1,M:1,N:1,ORF1a:0.998863894569416,ORF1b:0.962166172106825,ORF3a:1,ORF6:1,ORF7a:1,ORF7b:1,ORF8:1,ORF9b:1,S:0.9277864992150706	false	G210T,C241T,C3037T,G4181T,C6286T,C6402T,C7124T,C8986T,G9053T,C10029T,A11201G,A11332G,G12079A,G15451A,C16466T,C19220T,A20036G,G20060T,C21618G,G22899T,T22917G,C22995A,A23403G,C23604G,G24410A,A24430T,C25469T,T26767C,T27638C,C27752T,C27874T,A28461G,G28881T,G28916T,G29402T,G29742T	22029-22034,22190-22192,28248-28253			M:I82T,N:D63G,N:R203M,N:G215C,N:D377Y,ORF1a:A1306S,ORF1a:P2046L,ORF1a:P2287S,ORF1a:V2930L,ORF1a:T3255I,ORF1a:T3646A,ORF1b:G662S,ORF1b:P1000L,ORF1b:A1918V,ORF1b:N2190S,ORF1b:S2198I,ORF3a:S26L,ORF7a:V82A,ORF7a:T120I,ORF7b:T40I,ORF9b:T60A,S:T19R,S:R158G,S:G446V,S:L452R,S:T478K,S:D614G,S:P681R,S:D950N	ORF8:D119-,ORF8:F120-,S:E156-,S:F157-,S:I210-			C6286T|20E	G12079A,A20036G,G20060T,G22899T,A24430T	0	1	5	6			ORF1b:N2190S,ORF1b:S2198I,S:G446V	0	0	3	3	1813-1814,9811-9812,10527-10528,11074-11075,14408,17304,19276-19570,19983-19984,20486-20487,21717-21990,28270-28271	NODE_0000884	C6286T,G9053T,G12079A,A20036G,G20060T,G22899T,A24430T	22190-22192	ORF1a:V2930L,ORF1b:N2190S,ORF1b:S2198I,S:G446V	S:I210-	NODE_0000861	G4181T,C6286T,C6402T,C7124T,C8986T,G9053T,C10029T,A11201G,A11332G,G12079A,G15451A,C16466T,C19220T,A20036G,G20060T,G22899T,A24430T,C27874T,G28916T	22190-22192,28248-28253	N:G215C,ORF1a:A1306S,ORF1a:P2046L,ORF1a:P2287S,ORF1a:V2930L,ORF1a:T3255I,ORF1a:T3646A,ORF1b:G662S,ORF1b:P1000L,ORF1b:A1918V,ORF1b:N2190S,ORF1b:S2198I,ORF7b:T40I,S:G446V	ORF8:D119-,ORF8:F120-,S:I210-	N/A	N/A	N/A	N/A	N/A	N/A	N/A	N/A	N/A	N/A	ORF1a:517,ORF1a:3183,ORF1a:3421,ORF1a:3603-3604,ORF1b:314,ORF1b:1937-2035,ORF1b:2173,ORF1b:2340,S:52-143		3000	10.555556	good	585	10	0	good	0	24	2	8.333333	good	10		0	good	0		0		0	0	good		0	0	good	0
3228	EPI_ISL_7571177	21J	21J (Delta)	Delta	21J	B.1.617.2	B.1.617.2	1.145693	good	29	16	0	0	589	0	26	5	0	204	88565	55	29836	0.9762565628866668	E:1,M:1,N:1,ORF1a:0.9984094523971825,ORF1b:0.962166172106825,ORF3a:0.9963768115942029,ORF6:1,ORF7a:1,ORF7b:1,ORF8:1,ORF9b:1,S:0.9262166405023547	false	G210T,C241T,G4181T,C7124T,C8986T,G9053T,C10029T,A11201G,A11332G,C14408T,G15451A,C16466T,C19220T,C21618G,T22917G,C22995A,A23403G,C23604G,G24410A,C25469T,T26767C,T27638C,C27752T,C27874T,A28461G,G28881T,G28916T,G29402T,G29742T	22029-22034,22190-22192,28248-28253,28271			M:I82T,N:D63G,N:R203M,N:G215C,N:D377Y,ORF1a:A1306S,ORF1a:P2287S,ORF1a:V2930L,ORF1a:T3255I,ORF1a:T3646A,ORF1b:P314L,ORF1b:G662S,ORF1b:P1000L,ORF1b:A1918V,ORF3a:S26L,ORF7a:V82A,ORF7a:T120I,ORF7b:T40I,ORF9b:T60A,S:T19R,S:R158G,S:L452R,S:T478K,S:D614G,S:P681R,S:D950N	ORF8:D119-,ORF8:F120-,S:E156-,S:F157-,S:I210-					0	0	0	0				0	0	0	0	434-435,1813-1814,3037,6402,9811-9812,11074-11075,19260,19276-19570,19574,19578,19983-19984,21717-21990,22899,24672-24673,25587-25588	NODE_0000884	G9053T	22190-22192	ORF1a:V2930L	S:I210-	NODE_0000861	G4181T,C7124T,C8986T,G9053T,C10029T,A11201G,A11332G,G15451A,C16466T,C19220T,C27874T,G28916T	22190-22192,28248-28253	N:G215C,ORF1a:A1306S,ORF1a:P2287S,ORF1a:V2930L,ORF1a:T3255I,ORF1a:T3646A,ORF1b:G662S,ORF1b:P1000L,ORF1b:A1918V,ORF7b:T40I	ORF8:D119-,ORF8:F120-,S:I210-	N/A	N/A	N/A	N/A	N/A	N/A	N/A	N/A	N/A	N/A	ORF1a:57,ORF1a:517,ORF1a:924,ORF1a:2046,ORF1a:3183,ORF1a:3603-3604,ORF1b:1937-2037,ORF1b:2173,S:52-143,S:446,S:1037,ORF3a:66		3000	10.703704	good	589	10	0	good	0	24	-7	0	good	1		0	good	0		0		0	0	good		0	0	good	0
3231	EPI_ISL_7571167	21J	21J (Delta)	Delta	21J	B.1.617.2	B.1.617.2	1.122030	good	35	13	0	0	586	0	30	4	0	204	88560	55	29836	0.9763568872688358	E:1,M:1,N:1,ORF1a:0.9981822313110656,ORF1b:0.9625370919881305,ORF3a:1,ORF6:1,ORF7a:0.9918032786885246,ORF7b:1,ORF8:1,ORF9b:1,S:0.9262166405023547	false	A169G,G210T,C241T,G4181T,C6402T,C7124T,C8986T,G9053T,C10029T,A11201G,A11332G,C12468T,G15451A,C16466T,C19220T,C21618G,G22793T,T22917G,C22995A,A23403G,C23604G,G24410A,C25469T,G25538T,T26767C,T27638C,C27752T,C27874T,C27945A,A28461G,G28881T,G28916T,G29402T,A29567G,G29742T	22029-22034,28248-28253,28271			M:I82T,N:D63G,N:R203M,N:G215C,N:D377Y,ORF1a:A1306S,ORF1a:P2046L,ORF1a:P2287S,ORF1a:V2930L,ORF1a:T3255I,ORF1a:T3646A,ORF1a:A4068V,ORF1b:G662S,ORF1b:P1000L,ORF1b:A1918V,ORF3a:S26L,ORF3a:G49V,ORF7a:V82A,ORF7a:T120I,ORF7b:T40I,ORF8:Q18K,ORF9b:T60A,S:T19R,S:R158G,S:A411S,S:L452R,S:T478K,S:D614G,S:P681R,S:D950N	ORF8:D119-,ORF8:F120-,S:E156-,S:F157-				A169G,C12468T,G22793T,G25538T,C27945A,A29567G	0	0	6	6			ORF1a:A4068V,ORF3a:G49V,ORF8:Q18K,S:A411S	0	0	4	4	2539-2540,2565,3037,7243,8464-8465,11074-11075,14408,15952,17493,19276-19570,21717-21990,23191,24672-24673,27473-27474	NODE_0000884	A169G,G9053T,C12468T,G22793T,G25538T,C27945A,A29567G		ORF1a:V2930L,ORF1a:A4068V,ORF3a:G49V,ORF8:Q18K,S:A411S		NODE_0000861	A169G,G4181T,C6402T,C7124T,C8986T,G9053T,C10029T,A11201G,A11332G,C12468T,G15451A,C16466T,C19220T,G22793T,G25538T,C27874T,C27945A,G28916T,A29567G	28248-28253	N:G215C,ORF1a:A1306S,ORF1a:P2046L,ORF1a:P2287S,ORF1a:V2930L,ORF1a:T3255I,ORF1a:T3646A,ORF1a:A4068V,ORF1b:G662S,ORF1b:P1000L,ORF1b:A1918V,ORF3a:G49V,ORF7b:T40I,ORF8:Q18K,S:A411S	ORF8:D119-,ORF8:F120-	N/A	N/A	N/A	N/A	N/A	N/A	N/A	N/A	N/A	N/A	ORF1a:758-759,ORF1a:767,ORF1a:924,ORF1a:2326,ORF1a:2734,ORF1a:3603-3604,ORF1b:314,ORF1b:829,ORF1b:1937-2035,S:52-143,S:543,S:1037,ORF7a:27		3000	10.592593	good	586	10	0	good	0	24	-2	0	good	6		0	good	0		0		0	0	good		0	0	good	0
3232	EPI_ISL_7571166	21J	21J (Delta)	Delta	21J	B.1.617.2	B.1.617.2	1.098615	good	36	13	0	0	583	0	29	4	0	201	88559	55	29836	0.976457211651005	E:0.9868421052631579,M:1,N:1,ORF1a:0.9990911156555329,ORF1b:0.9625370919881305,ORF3a:1,ORF6:1,ORF7a:1,ORF7b:0.9545454545454546,ORF8:1,ORF9b:1,S:0.9270015698587127	false	G210T,C241T,C920T,A2647G,C2933T,G4181T,C6402T,C7124T,C8986T,G9053T,C10029T,A11201G,A11332G,G15451A,C16466T,C19220T,C21618G,G22899T,T22917G,C22995A,A23403G,A23484G,C23604G,G24410A,C25469T,T26767C,T27638C,C27752T,C27874T,G28079T,A28461G,G28881T,G28916T,G29402T,G29688T,G29742T	22029-22034,28248-28253,28271			M:I82T,N:D63G,N:R203M,N:G215C,N:D377Y,ORF1a:L890F,ORF1a:A1306S,ORF1a:P2046L,ORF1a:P2287S,ORF1a:V2930L,ORF1a:T3255I,ORF1a:T3646A,ORF1b:G662S,ORF1b:P1000L,ORF1b:A1918V,ORF3a:S26L,ORF7a:V82A,ORF7a:T120I,ORF7b:T40I,ORF9b:T60A,S:T19R,S:R158G,S:G446V,S:L452R,S:T478K,S:D614G,S:N641S,S:P681R,S:D950N	ORF8:D119-,ORF8:F120-,S:E156-,S:F157-				C920T,A2647G,C2933T,G22899T,A23484G,G28079T,G29688T	0	0	7	7			ORF1a:L890F,S:G446V,S:N641S	0	0	3	3	3037,9811-9812,11074-11075,14408,19276-19570,19983-19984,21575,21717-21990,26408-26409,27791-27792,29629	NODE_0000884	C920T,A2647G,C2933T,G9053T,G22899T,A23484G,G28079T,G29688T		ORF1a:L890F,ORF1a:V2930L,S:G446V,S:N641S		NODE_0000861	C920T,A2647G,C2933T,G4181T,C6402T,C7124T,C8986T,G9053T,C10029T,A11201G,A11332G,G15451A,C16466T,C19220T,G22899T,A23484G,C27874T,G28079T,G28916T,G29688T	28248-28253	N:G215C,ORF1a:L890F,ORF1a:A1306S,ORF1a:P2046L,ORF1a:P2287S,ORF1a:V2930L,ORF1a:T3255I,ORF1a:T3646A,ORF1b:G662S,ORF1b:P1000L,ORF1b:A1918V,ORF7b:T40I,S:G446V,S:N641S	ORF8:D119-,ORF8:F120-	N/A	N/A	N/A	N/A	N/A	N/A	N/A	N/A	N/A	N/A	ORF1a:924,ORF1a:3183,ORF1a:3603-3604,ORF1b:314,ORF1b:1937-2035,ORF1b:2173,S:5,S:52-143,E:55,ORF7b:12-13		3000	10.481481	good	583	10	0	good	0	24	-1	0	good	7		0	good	0		0		0	0	good		0	0	good	0
3233	EPI_ISL_7571165	21J	21J (Delta)	Delta	21J	B.1.617.2	B.1.617.2	5.454475	good	37	13	0	0	585	0	29	4	0	202	88553	55	29836	0.9763903287295589	E:1,M:1,N:1,ORF1a:0.998863894569416,ORF1b:0.9629080118694362,ORF3a:0.9963768115942029,ORF6:1,ORF7a:1,ORF7b:1,ORF8:1,ORF9b:1,S:0.9246467817896389	false	G210T,C241T,C3037T,G3418T,G4181T,C7124T,C8986T,G9053T,C10029T,A11201G,A11332G,G12079A,C14408T,C14583T,G15451A,C16466T,C17304T,G18756T,C19220T,G20038T,C21618G,T22917G,C22995A,A23403G,C23457G,C23604G,G24410A,C25469T,T26767C,T27638C,C27752T,C27874T,A28461G,G28881T,G28916T,G29402T,G29742T	22029-22034,28248-28253,28271			M:I82T,N:D63G,N:R203M,N:G215C,N:D377Y,ORF1a:K1051N,ORF1a:A1306S,ORF1a:P2287S,ORF1a:V2930L,ORF1a:T3255I,ORF1a:T3646A,ORF1b:P314L,ORF1b:G662S,ORF1b:P1000L,ORF1b:A1918V,ORF1b:G2191C,ORF3a:S26L,ORF7a:V82A,ORF7a:T120I,ORF7b:T40I,ORF9b:T60A,S:T19R,S:R158G,S:L452R,S:T478K,S:D614G,S:T632S,S:P681R,S:D950N	ORF8:D119-,ORF8:F120-,S:E156-,S:F157-		T6402C		G3418T,G12079A,C14583T,C17304T,G18756T,G20038T,C23457G	1	0	7	8	ORF1a:L2046P		ORF1a:K1051N,ORF1b:G2191C,S:T632S	1	0	3	4	1420,1813-1814,7392,9811-9812,11074-11075,19276-19570,19983-19984,21690,21717-21990,23484,24289-24290,25672-25673	NODE_0000884	G3418T,T6402C,G9053T,G12079A,C14583T,C17304T,G18756T,G20038T,C23457G		ORF1a:K1051N,ORF1a:L2046P,ORF1a:V2930L,ORF1b:G2191C,S:T632S		NODE_0000861	G3418T,G4181T,C7124T,C8986T,G9053T,C10029T,A11201G,A11332G,G12079A,C14583T,G15451A,C16466T,C17304T,G18756T,C19220T,G20038T,C23457G,C27874T,G28916T	28248-28253	N:G215C,ORF1a:K1051N,ORF1a:A1306S,ORF1a:P2287S,ORF1a:V2930L,ORF1a:T3255I,ORF1a:T3646A,ORF1b:G662S,ORF1b:P1000L,ORF1b:A1918V,ORF1b:G2191C,ORF7b:T40I,S:T632S	ORF8:D119-,ORF8:F120-	N/A	N/A	N/A	N/A	N/A	N/A	N/A	N/A	N/A	N/A	ORF1a:517,ORF1a:2376,ORF1a:3183,ORF1a:3603-3604,ORF1b:1937-2035,ORF1b:2173,S:43,S:52-143,S:641,S:909-910,ORF3a:94		3000	10.555556	good	585	10	0	good	0	24	5	20.833333	good	13		0	good	0		0		0	0	good		0	0	good	0
3236	EPI_ISL_7571159	21J	21J (Delta)	Delta	21J	B.1.617.2	B.1.617.2	1.044938	good	37	13	0	0	576	0	30	4	0	197	88562	55	29836	0.9766913018760659	E:1,M:1,N:1,ORF1a:0.9990911156555329,ORF1b:0.9629080118694362,ORF3a:1,ORF6:1,ORF7a:1,ORF7b:1,ORF8:1,ORF9b:1,S:0.9270015698587127	false	G210T,C241T,A3213C,G4181T,T5632C,C6402T,C7124T,C8986T,G9053T,C10029T,A11201G,A11332G,G15451A,A16305G,C16466T,C19220T,C21618G,C22006T,T22917G,C22995A,A23403G,C23604G,G24348C,G24410A,A25457G,C25469T,T25476A,C26058T,T26767C,T27638C,C27752T,C27874T,A28461G,G28881T,G28916T,G29402T,G29742T	22029-22034,28248-28253,28271			M:I82T,N:D63G,N:R203M,N:G215C,N:D377Y,ORF1a:D983A,ORF1a:A1306S,ORF1a:P2046L,ORF1a:P2287S,ORF1a:V2930L,ORF1a:T3255I,ORF1a:T3646A,ORF1b:G662S,ORF1b:P1000L,ORF1b:A1918V,ORF3a:D22G,ORF3a:S26L,ORF3a:F28L,ORF7a:V82A,ORF7a:T120I,ORF7b:T40I,ORF9b:T60A,S:T19R,S:R158G,S:L452R,S:T478K,S:D614G,S:P681R,S:S929T,S:D950N	ORF8:D119-,ORF8:F120-,S:E156-,S:F157-				A3213C,T5632C,A16305G,C22006T,G24348C,A25457G,T25476A,C26058T	0	0	8	8			ORF1a:D983A,ORF3a:D22G,ORF3a:F28L,S:S929T	0	0	4	4	3037,9811-9812,11074-11075,14408,19276-19570,21717-21990,22000	NODE_0000884	A3213C,T5632C,G9053T,A16305G,C22006T,G24348C,A25457G,T25476A,C26058T		ORF1a:D983A,ORF1a:V2930L,ORF3a:D22G,ORF3a:F28L,S:S929T		NODE_0000861	A3213C,G4181T,T5632C,C6402T,C7124T,C8986T,G9053T,C10029T,A11201G,A11332G,G15451A,A16305G,C16466T,C19220T,C22006T,G24348C,A25457G,T25476A,C26058T,C27874T,G28916T	28248-28253	N:G215C,ORF1a:D983A,ORF1a:A1306S,ORF1a:P2046L,ORF1a:P2287S,ORF1a:V2930L,ORF1a:T3255I,ORF1a:T3646A,ORF1b:G662S,ORF1b:P1000L,ORF1b:A1918V,ORF3a:D22G,ORF3a:F28L,ORF7b:T40I,S:S929T	ORF8:D119-,ORF8:F120-	N/A	N/A	N/A	N/A	N/A	N/A	N/A	N/A	N/A	N/A	ORF1a:924,ORF1a:3183,ORF1a:3603-3604,ORF1b:314,ORF1b:1937-2035,S:52-143,S:146		3000	10.222222	good	576	10	0	good	0	24	0	0	good	8		0	good	0		0		0	0	good		0	0	good	0
3237	EPI_ISL_7571158	21J	21J (Delta)	Delta	21J	B.1.617.2	B.1.617.2	5.423419	good	40	13	0	0	581	0	34	4	0	199	88545	55	29836	0.9765240945724509	E:0.9868421052631579,M:1,N:1,ORF1a:0.9990911156555329,ORF1b:0.9632789317507419,ORF3a:1,ORF6:1,ORF7a:1,ORF7b:1,ORF8:1,ORF9b:1,S:0.9254317111459969	false	G210T,C241T,C1473T,G4181T,C6402T,G6802T,C7124T,C8986T,G9053T,C10029T,A11201G,A11332G,C14408T,G15451A,C16466T,C19220T,C21304A,C21618G,G22899T,T22917G,C22995A,A23403G,C23604G,C23683T,G24348C,G24410A,C25469T,C25482T,C25844T,T26767C,T27638C,C27752T,C27874T,C28115T,G28378T,A28461G,G28881T,G28916T,G29402T,G29742T	22029-22034,28248-28253,28271			M:I82T,N:D63G,N:R203M,N:G215C,N:D377Y,ORF1a:T403I,ORF1a:A1306S,ORF1a:P2046L,ORF1a:L2179F,ORF1a:P2287S,ORF1a:V2930L,ORF1a:T3255I,ORF1a:T3646A,ORF1b:P314L,ORF1b:G662S,ORF1b:P1000L,ORF1b:A1918V,ORF1b:R2613S,ORF3a:S26L,ORF3a:T151I,ORF7a:V82A,ORF7a:T120I,ORF7b:T40I,ORF9b:R32L,ORF9b:T60A,S:T19R,S:R158G,S:G446V,S:L452R,S:T478K,S:D614G,S:P681R,S:S929T,S:D950N	ORF8:D119-,ORF8:F120-,S:E156-,S:F157-			C25844T|25H	C1473T,G6802T,C21304A,G22899T,C23683T,G24348C,C25482T,C28115T,G28378T	0	1	9	10			ORF1a:T403I,ORF1a:L2179F,ORF1b:R2613S,ORF3a:T151I,ORF9b:R32L,S:G446V,S:S929T	0	0	7	7	1813-1814,3037,11074-11075,19276-19570,19572,21717-21990,23486-23487,24289-24290,26408-26409	NODE_0000884	C1473T,G6802T,G9053T,C21304A,G22899T,C23683T,G24348C,C25482T,C25844T,C28115T,G28378T		ORF1a:T403I,ORF1a:L2179F,ORF1a:V2930L,ORF1b:R2613S,ORF3a:T151I,ORF9b:R32L,S:G446V,S:S929T		NODE_0000861	C1473T,G4181T,C6402T,G6802T,C7124T,C8986T,G9053T,C10029T,A11201G,A11332G,G15451A,C16466T,C19220T,C21304A,G22899T,C23683T,G24348C,C25482T,C25844T,C27874T,C28115T,G28378T,G28916T	28248-28253	N:G215C,ORF1a:T403I,ORF1a:A1306S,ORF1a:P2046L,ORF1a:L2179F,ORF1a:P2287S,ORF1a:V2930L,ORF1a:T3255I,ORF1a:T3646A,ORF1b:G662S,ORF1b:P1000L,ORF1b:A1918V,ORF1b:R2613S,ORF3a:T151I,ORF7b:T40I,ORF9b:R32L,S:G446V,S:S929T	ORF8:D119-,ORF8:F120-	N/A	N/A	N/A	N/A	N/A	N/A	N/A	N/A	N/A	N/A	ORF1a:517,ORF1a:924,ORF1a:3603-3604,ORF1b:1937-2035,S:52-143,S:642,S:909-910,E:55		3000	10.407407	good	581	10	0	good	0	24	5	20.833333	good	13		0	good	0		0		0	0	good		0	0	good	0
3238	EPI_ISL_7571157	21J	21J (Delta)	Delta	21J	B.1.617.2	B.1.617.2	5.408056	good	39	13	0	0	579	0	31	4	0	199	88551	55	29836	0.9765909774938969	E:1,M:1,N:1,ORF1a:0.9990911156555329,ORF1b:0.9629080118694362,ORF3a:1,ORF6:1,ORF7a:1,ORF7b:1,ORF8:1,ORF9b:1,S:0.9254317111459969	false	G210T,C241T,T1871C,G4181T,C6402T,C7124T,C8986T,G9053T,C10029T,A11201G,A11332G,A12796G,G15451A,A16180C,C16466T,G17140T,G17721T,C19220T,C21618G,T22917G,C22995A,A23403G,G23426T,C23604G,G24410A,C25469T,G25489T,T25969C,G26391T,T26767C,T27638C,C27752T,C27874T,A28461G,G28881T,G28916T,G29179A,G29402T,G29742T	22029-22034,28248-28253,28271			M:I82T,N:D63G,N:R203M,N:G215C,N:D377Y,ORF1a:F536L,ORF1a:A1306S,ORF1a:P2046L,ORF1a:P2287S,ORF1a:V2930L,ORF1a:T3255I,ORF1a:T3646A,ORF1b:G662S,ORF1b:P1000L,ORF1b:A1225S,ORF1b:A1918V,ORF3a:S26L,ORF3a:A33S,ORF3a:W193R,ORF7a:V82A,ORF7a:T120I,ORF7b:T40I,ORF9b:T60A,S:T19R,S:R158G,S:L452R,S:T478K,S:D614G,S:V622F,S:P681R,S:D950N	ORF8:D119-,ORF8:F120-,S:E156-,S:F157-			T25969C|25B	T1871C,A12796G,A16180C,G17140T,G17721T,G23426T,G25489T,G26391T,G29179A	0	1	9	10			ORF1a:F536L,ORF1b:A1225S,ORF3a:A33S,ORF3a:W193R,S:V622F	0	0	5	5	3037,9811-9812,11074-11075,14408,19276-19570,21717-21990,24289-24290,25100-25101	NODE_0000884	T1871C,G9053T,A12796G,A16180C,G17140T,G17721T,G23426T,G25489T,T25969C,G26391T,G29179A		ORF1a:F536L,ORF1a:V2930L,ORF1b:A1225S,ORF3a:A33S,ORF3a:W193R,S:V622F		NODE_0000861	T1871C,G4181T,C6402T,C7124T,C8986T,G9053T,C10029T,A11201G,A11332G,A12796G,G15451A,A16180C,C16466T,G17140T,G17721T,C19220T,G23426T,G25489T,T25969C,G26391T,C27874T,G28916T,G29179A	28248-28253	N:G215C,ORF1a:F536L,ORF1a:A1306S,ORF1a:P2046L,ORF1a:P2287S,ORF1a:V2930L,ORF1a:T3255I,ORF1a:T3646A,ORF1b:G662S,ORF1b:P1000L,ORF1b:A1225S,ORF1b:A1918V,ORF3a:A33S,ORF3a:W193R,ORF7b:T40I,S:V622F	ORF8:D119-,ORF8:F120-	N/A	N/A	N/A	N/A	N/A	N/A	N/A	N/A	N/A	N/A	ORF1a:924,ORF1a:3183,ORF1a:3603-3604,ORF1b:314,ORF1b:1937-2035,S:52-143,S:909-910,S:1180		3000	10.333333	good	579	10	0	good	0	24	5	20.833333	good	13		0	good	0		0		0	0	good		0	0	good	0
3239	EPI_ISL_7571156	21J	21J (Delta)	Delta	21J	B.1.617.2	B.1.617.2	1.083141	good	37	13	0	0	581	0	30	4	0	200	88557	55	29836	0.9765240945724509	E:1,M:1,N:1,ORF1a:0.9993183367416496,ORF1b:0.9625370919881305,ORF3a:1,ORF6:1,ORF7a:1,ORF7b:1,ORF8:1,ORF9b:1,S:0.9246467817896389	false	G210T,C241T,T886C,C3037T,G4181T,C6402T,C7124T,C8986T,G9053T,C10029T,A11201G,A11332G,T11953C,C14408T,G15451A,C16466T,C17118T,C19220T,C21618G,T22917G,C22995A,A23403G,C23604G,G24410A,C25350T,C25469T,G25595C,G25740T,T26767C,T27638C,C27752T,C27874T,A28461G,G28881T,G28916T,G29402T,G29742T	22029-22034,28248-28253,28271			M:I82T,N:D63G,N:R203M,N:G215C,N:D377Y,ORF1a:A1306S,ORF1a:P2046L,ORF1a:P2287S,ORF1a:V2930L,ORF1a:T3255I,ORF1a:T3646A,ORF1b:P314L,ORF1b:G662S,ORF1b:P1000L,ORF1b:A1918V,ORF3a:S26L,ORF3a:R68T,ORF3a:Q116H,ORF7a:V82A,ORF7a:T120I,ORF7b:T40I,ORF9b:T60A,S:T19R,S:R158G,S:L452R,S:T478K,S:D614G,S:P681R,S:D950N,S:P1263L	ORF8:D119-,ORF8:F120-,S:E156-,S:F157-				T886C,T11953C,C17118T,C25350T,G25595C,G25740T	0	0	6	6			ORF3a:R68T,ORF3a:Q116H,S:P1263L	0	0	3	3	434-435,11074-11075,19276-19570,19579,19983-19984,21717-21990,22003-22004,22006,24289-24290	NODE_0000884	T886C,G9053T,T11953C,C17118T,C25350T,G25595C,G25740T		ORF1a:V2930L,ORF3a:R68T,ORF3a:Q116H,S:P1263L		NODE_0000861	T886C,G4181T,C6402T,C7124T,C8986T,G9053T,C10029T,A11201G,A11332G,T11953C,G15451A,C16466T,C17118T,C19220T,C25350T,G25595C,G25740T,C27874T,G28916T	28248-28253	N:G215C,ORF1a:A1306S,ORF1a:P2046L,ORF1a:P2287S,ORF1a:V2930L,ORF1a:T3255I,ORF1a:T3646A,ORF1b:G662S,ORF1b:P1000L,ORF1b:A1918V,ORF3a:R68T,ORF3a:Q116H,ORF7b:T40I,S:P1263L	ORF8:D119-,ORF8:F120-	N/A	N/A	N/A	N/A	N/A	N/A	N/A	N/A	N/A	N/A	ORF1a:57,ORF1a:3603-3604,ORF1b:1937-2035,ORF1b:2038,ORF1b:2173,S:52-143,S:147-148,S:909-910		3000	10.407407	good	581	10	0	good	0	24	-2	0	good	6		0	good	0		0		0	0	good		0	0	good	0
3235	EPI_ISL_7571160	21J	21J (Delta)	Delta	21J	B.1.617.2.131	AY.131	1.169602	good	39	13	0	0	592	0	32	4	0	199	88538	55	29836	0.9761562385044978	E:1,M:1,N:1,ORF1a:0.998863894569416,ORF1b:0.9629080118694362,ORF3a:1,ORF6:1,ORF7a:1,ORF7b:1,ORF8:1,ORF9b:1,S:0.9262166405023547	false	G210T,C241T,C3037T,G4181T,C6402T,C7124T,C8986T,G9053T,C10029T,A11201G,A11332G,C14407T,C14408T,G15451A,C16466T,A17593G,C19220T,G19999T,C21618G,G22899T,T22917G,C22995A,A23064C,A23403G,C23604G,G24410A,C25469T,T26767C,T27638C,C27752T,C27874T,A28461G,G28727A,G28881T,G28916T,T29014C,G29402T,G29688T,G29742T	22029-22034,28248-28253,28271			M:I82T,N:D63G,N:A152T,N:R203M,N:G215C,N:D377Y,ORF1a:A1306S,ORF1a:P2046L,ORF1a:P2287S,ORF1a:V2930L,ORF1a:T3255I,ORF1a:T3646A,ORF1b:P314F,ORF1b:G662S,ORF1b:P1000L,ORF1b:S1376G,ORF1b:A1918V,ORF1b:V2178F,ORF3a:S26L,ORF7a:V82A,ORF7a:T120I,ORF7b:T40I,ORF9b:T60A,S:T19R,S:R158G,S:G446V,S:L452R,S:T478K,S:N501T,S:D614G,S:P681R,S:D950N	ORF8:D119-,ORF8:F120-,S:E156-,S:F157-				A17593G,G28727A	0	0	2	2			N:A152T,ORF1b:S1376G	0	0	2	2	1420,1800-1801,1813-1814,9811-9812,11074-11075,19276-19570,21101-21102,21717-21990,23486-23487,24672-24673,29563,29565,29567,29570,29576,29578-29579,29581	NODE_0000884	G9053T,C14407T,A17593G,G19999T,G22899T,A23064C,G28727A,T29014C,G29688T		N:A152T,ORF1a:V2930L,ORF1b:L314F,ORF1b:S1376G,ORF1b:V2178F,S:G446V,S:N501T		AY.131	A17593G,G28727A		N:A152T,ORF1b:S1376G		N/A	N/A	N/A	N/A	N/A	N/A	N/A	N/A	N/A	N/A	ORF1a:512,ORF1a:517,ORF1a:3183,ORF1a:3603-3604,ORF1b:1937-2035,ORF1b:2545,S:52-143,S:642,S:1037		3000	10.814815	good	592	10	0	good	0	24	-6	0	good	2		0	good	0		0		0	0	good		0	0	good	0
3234	EPI_ISL_7571161	21J	21J (Delta)	Delta	21J	B.1.617.2.122	AY.122	18.451975	good	42	13	0	0	582	0	30	4	0	201	88536	55	29836	0.9764906531117279	E:0.9868421052631579,M:0.9955156950672646,N:1,ORF1a:0.9990911156555329,ORF1b:0.9629080118694362,ORF3a:1,ORF6:1,ORF7a:1,ORF7b:1,ORF8:1,ORF9b:1,S:0.9254317111459969	false	G210T,C217T,C241T,G1048T,T2489C,A2560G,G4181T,C5986T,C6402T,A6403T,C7124T,T7237A,C8986T,G9053T,C10029T,A11201G,A11332G,G15451A,C16041T,C16466T,C19220T,C21618G,T22917G,C22995A,A23403G,C23604G,G24197T,G24410A,G25459T,C25469T,G26104T,T26767C,T27638C,C27752T,C27874T,A28461G,G28881T,G28916T,G29402T,C29541T,G29742T,G29777T	22029-22034,28248-28253,28271			M:I82T,N:D63G,N:R203M,N:G215C,N:D377Y,ORF1a:K261N,ORF1a:A1306S,ORF1a:P2046L,ORF1a:P2287S,ORF1a:V2930L,ORF1a:T3255I,ORF1a:T3646A,ORF1b:G662S,ORF1b:P1000L,ORF1b:A1918V,ORF3a:A23S,ORF3a:S26L,ORF3a:D238Y,ORF7a:V82A,ORF7a:T120I,ORF7b:T40I,ORF9b:T60A,S:T19R,S:R158G,S:L452R,S:T478K,S:D614G,S:P681R,S:A879S,S:D950N	ORF8:D119-,ORF8:F120-,S:E156-,S:F157-			C5986T|20I,C16041T|25D	C217T,T2489C,A2560G,A6403T,T7237A,G24197T,G25459T,G26104T,C29541T,G29777T	0	2	10	12			ORF3a:A23S,ORF3a:D238Y,S:A879S	0	0	3	3	3037,6936,11074-11075,14408,19276-19570,21717-21990,24289-24290,24672-24673,26408-26409,26659-26660	NODE_0000884	C217T,G1048T,T2489C,A2560G,C5986T,A6403T,T7237A,G9053T,C16041T,G24197T,G25459T,G26104T,C29541T,G29777T		ORF1a:K261N,ORF1a:V2930L,ORF3a:A23S,ORF3a:D238Y,S:A879S		NODE_0000899	C217T,T2489C,A2560G,C5986T,A6403T,T7237A,C16041T,G24197T,G25459T,G26104T,C29541T,G29777T		ORF3a:A23S,ORF3a:D238Y,S:A879S		N/A	N/A	N/A	N/A	N/A	N/A	N/A	N/A	N/A	N/A	ORF1a:924,ORF1a:2224,ORF1a:3603-3604,ORF1b:314,ORF1b:1937-2035,S:52-143,S:909-910,S:1037,E:55,M:46		3000	10.444444	good	582	10	0	good	0	24	10	41.666667	mediocre	18		0	good	0		0		0	0	good		0	0	good	0
3241	EPI_ISL_7571154	21J	21J (Delta)	Delta	21J	B.1.617.2	B.1.617.2	7.264870	good	42	13	0	0	572	0	34	4	0	194	88546	55	29836	0.9768250677189579	E:1,M:1,N:1,ORF1a:0.9995455578277664,ORF1b:0.9632789317507419,ORF3a:1,ORF6:1,ORF7a:1,ORF7b:1,ORF8:1,ORF9b:1,S:0.9270015698587127	false	T148A,G210T,C241T,C1473T,C3037T,G4181T,C6402T,G6802T,C7124T,C8986T,G9053T,C9072T,G9802A,C10029T,A11201G,A11332G,C14408T,G15451A,C16466T,C19220T,C21618G,G22899T,T22917G,C22995A,A23403G,C23604G,T23857C,G24348C,G24410A,C25469T,C25482T,C25844T,T26767C,T27638C,C27752T,C27874T,G28378T,A28461G,G28881T,G28916T,G29402T,G29742T	22029-22034,28248-28253,28271			M:I82T,N:D63G,N:R203M,N:G215C,N:D377Y,ORF1a:T403I,ORF1a:A1306S,ORF1a:P2046L,ORF1a:L2179F,ORF1a:P2287S,ORF1a:V2930L,ORF1a:T2936I,ORF1a:T3255I,ORF1a:T3646A,ORF1b:P314L,ORF1b:G662S,ORF1b:P1000L,ORF1b:A1918V,ORF3a:S26L,ORF3a:T151I,ORF7a:V82A,ORF7a:T120I,ORF7b:T40I,ORF9b:R32L,ORF9b:T60A,S:T19R,S:R158G,S:G446V,S:L452R,S:T478K,S:D614G,S:P681R,S:S929T,S:D950N	ORF8:D119-,ORF8:F120-,S:E156-,S:F157-			C25844T|25H	T148A,C1473T,G6802T,C9072T,G9802A,G22899T,T23857C,G24348C,C25482T,G28378T	0	1	10	11			ORF1a:T403I,ORF1a:L2179F,ORF1a:T2936I,ORF3a:T151I,ORF9b:R32L,S:G446V,S:S929T	0	0	7	7	11074-11075,19276-19570,21692,21717-21990	NODE_0000884	T148A,C1473T,G6802T,G9053T,C9072T,G9802A,G22899T,T23857C,G24348C,C25482T,C25844T,G28378T		ORF1a:T403I,ORF1a:L2179F,ORF1a:V2930L,ORF1a:T2936I,ORF3a:T151I,ORF9b:R32L,S:G446V,S:S929T		NODE_0000861	T148A,C1473T,G4181T,C6402T,G6802T,C7124T,C8986T,G9053T,C9072T,G9802A,C10029T,A11201G,A11332G,G15451A,C16466T,C19220T,G22899T,T23857C,G24348C,C25482T,C25844T,C27874T,G28378T,G28916T	28248-28253	N:G215C,ORF1a:T403I,ORF1a:A1306S,ORF1a:P2046L,ORF1a:L2179F,ORF1a:P2287S,ORF1a:V2930L,ORF1a:T2936I,ORF1a:T3255I,ORF1a:T3646A,ORF1b:G662S,ORF1b:P1000L,ORF1b:A1918V,ORF3a:T151I,ORF7b:T40I,ORF9b:R32L,S:G446V,S:S929T	ORF8:D119-,ORF8:F120-	N/A	N/A	N/A	N/A	N/A	N/A	N/A	N/A	N/A	N/A	ORF1a:3603-3604,ORF1b:1937-2035,S:44,S:52-143		3000	10.074074	good	572	10	0	good	0	24	6	25	good	14		0	good	0		0		0	0	good		0	0	good	0
3240	EPI_ISL_7571155	21J	21J (Delta)	Delta	21J	B.1.617.2	B.1.617.2	7.287380	good	41	13	0	0	575	0	34	4	0	196	88547	55	29836	0.9767247433367889	E:1,M:1,N:1,ORF1a:0.9993183367416496,ORF1b:0.9629080118694362,ORF3a:1,ORF6:1,ORF7a:1,ORF7b:1,ORF8:1,ORF9b:1,S:0.9270015698587127	false	T148A,G210T,C241T,C1473T,G4181T,C6402T,G6802T,C7124T,C8986T,G9053T,C9072T,G9802A,C10029T,A11201G,A11332G,C14408T,G15451A,C16466T,C19220T,C21618G,G22899T,T22917G,C22995A,A23403G,C23604G,T23857C,G24348C,G24410A,C25469T,C25482T,C25844T,T26767C,T27638C,C27752T,C27874T,G28378T,A28461G,G28881T,G28916T,G29402T,G29742T	22029-22034,28248-28253,28271			M:I82T,N:D63G,N:R203M,N:G215C,N:D377Y,ORF1a:T403I,ORF1a:A1306S,ORF1a:P2046L,ORF1a:L2179F,ORF1a:P2287S,ORF1a:V2930L,ORF1a:T2936I,ORF1a:T3255I,ORF1a:T3646A,ORF1b:P314L,ORF1b:G662S,ORF1b:P1000L,ORF1b:A1918V,ORF3a:S26L,ORF3a:T151I,ORF7a:V82A,ORF7a:T120I,ORF7b:T40I,ORF9b:R32L,ORF9b:T60A,S:T19R,S:R158G,S:G446V,S:L452R,S:T478K,S:D614G,S:P681R,S:S929T,S:D950N	ORF8:D119-,ORF8:F120-,S:E156-,S:F157-			C25844T|25H	T148A,C1473T,G6802T,C9072T,G9802A,G22899T,T23857C,G24348C,C25482T,G28378T	0	1	10	11			ORF1a:T403I,ORF1a:L2179F,ORF1a:T2936I,ORF3a:T151I,ORF9b:R32L,S:G446V,S:S929T	0	0	7	7	3037,11074-11075,19248,19263,19276-19570,21717-21990,21997	NODE_0000884	T148A,C1473T,G6802T,G9053T,C9072T,G9802A,G22899T,T23857C,G24348C,C25482T,C25844T,G28378T		ORF1a:T403I,ORF1a:L2179F,ORF1a:V2930L,ORF1a:T2936I,ORF3a:T151I,ORF9b:R32L,S:G446V,S:S929T		NODE_0000861	T148A,C1473T,G4181T,C6402T,G6802T,C7124T,C8986T,G9053T,C9072T,G9802A,C10029T,A11201G,A11332G,G15451A,C16466T,C19220T,G22899T,T23857C,G24348C,C25482T,C25844T,C27874T,G28378T,G28916T	28248-28253	N:G215C,ORF1a:T403I,ORF1a:A1306S,ORF1a:P2046L,ORF1a:L2179F,ORF1a:P2287S,ORF1a:V2930L,ORF1a:T2936I,ORF1a:T3255I,ORF1a:T3646A,ORF1b:G662S,ORF1b:P1000L,ORF1b:A1918V,ORF3a:T151I,ORF7b:T40I,ORF9b:R32L,S:G446V,S:S929T	ORF8:D119-,ORF8:F120-	N/A	N/A	N/A	N/A	N/A	N/A	N/A	N/A	N/A	N/A	ORF1a:924,ORF1a:3603-3604,ORF1b:1932,ORF1b:1937-2035,S:52-143,S:145		3000	10.185185	good	575	10	0	good	0	24	6	25	good	14		0	good	0		0		0	0	good		0	0	good	0
3243	EPI_ISL_7571152	21J	21J (Delta)	Delta	21J	B.1.617.2	B.1.617.2	1.739383	good	40	13	0	0	576	0	32	4	0	197	88550	55	29836	0.9766913018760659	E:1,M:1,N:1,ORF1a:0.9993183367416496,ORF1b:0.9629080118694362,ORF3a:1,ORF6:1,ORF7a:1,ORF7b:1,ORF8:1,ORF9b:1,S:0.9262166405023547	false	G210T,C241T,C2650A,C3037T,G4181T,C6402T,C6636T,C7124T,C8986T,G9053T,C10029T,A11201G,A11332G,G11417T,T13626C,G15451A,C16466T,C18501T,C19220T,G20718T,C21618G,T22917G,C22995A,A23403G,C23604G,G24348C,G24410A,G24535A,C25469T,T26767C,C27536T,T27638C,C27752T,C27874T,T28130C,A28461G,G28881T,G28916T,G29402T,G29742T	22029-22034,28248-28253,28271			M:I82T,N:D63G,N:R203M,N:G215C,N:D377Y,ORF1a:D795E,ORF1a:A1306S,ORF1a:P2046L,ORF1a:T2124I,ORF1a:P2287S,ORF1a:V2930L,ORF1a:T3255I,ORF1a:T3646A,ORF1a:V3718F,ORF1b:G662S,ORF1b:P1000L,ORF1b:A1918V,ORF1b:M2417I,ORF3a:S26L,ORF7a:P48L,ORF7a:V82A,ORF7a:T120I,ORF7b:T40I,ORF9b:T60A,S:T19R,S:R158G,S:L452R,S:T478K,S:D614G,S:P681R,S:S929T,S:D950N	ORF8:D119-,ORF8:F120-,S:E156-,S:F157-				C2650A,C6636T,G11417T,T13626C,C18501T,G20718T,G24348C,G24535A,C27536T,T28130C	0	0	10	10			ORF1a:D795E,ORF1a:T2124I,ORF1a:V3718F,ORF1b:M2417I,ORF7a:P48L,S:S929T	0	0	6	6	9811-9812,11074-11075,14408,19276-19570,21717-21990,24289-24290	NODE_0000884	C2650A,C6636T,G9053T,G11417T,T13626C,C18501T,G20718T,G24348C,G24535A,C27536T,T28130C		ORF1a:D795E,ORF1a:T2124I,ORF1a:V2930L,ORF1a:V3718F,ORF1b:M2417I,ORF7a:P48L,S:S929T		NODE_0000861	C2650A,G4181T,C6402T,C6636T,C7124T,C8986T,G9053T,C10029T,A11201G,A11332G,G11417T,T13626C,G15451A,C16466T,C18501T,C19220T,G20718T,G24348C,G24535A,C27536T,C27874T,T28130C,G28916T	28248-28253	N:G215C,ORF1a:D795E,ORF1a:A1306S,ORF1a:P2046L,ORF1a:T2124I,ORF1a:P2287S,ORF1a:V2930L,ORF1a:T3255I,ORF1a:T3646A,ORF1a:V3718F,ORF1b:G662S,ORF1b:P1000L,ORF1b:A1918V,ORF1b:M2417I,ORF7a:P48L,ORF7b:T40I,S:S929T	ORF8:D119-,ORF8:F120-	N/A	N/A	N/A	N/A	N/A	N/A	N/A	N/A	N/A	N/A	ORF1a:3183,ORF1a:3603-3604,ORF1b:314,ORF1b:1937-2035,S:52-143,S:909-910		3000	10.222222	good	576	10	0	good	0	24	2	8.333333	good	10		0	good	0		0		0	0	good		0	0	good	0
3244	EPI_ISL_7571150	21J	21J (Delta)	Delta	21J	B.1.617.2	B.1.617.2	1.226135	good	38	13	0	0	577	0	31	4	0	198	88557	55	29836	0.976657860415343	E:1,M:1,N:1,ORF1a:0.9993183367416496,ORF1b:0.9617952522255193,ORF3a:1,ORF6:1,ORF7a:1,ORF7b:1,ORF8:1,ORF9b:1,S:0.9277864992150706	false	G210T,C241T,G4181T,T5658C,C6402T,C7124T,C8986T,G9053T,C10029T,C10036T,C10376T,C11199T,A11201G,A11332G,G15451A,C16466T,T16905C,C19220T,C21618G,T22917G,C22995A,A23403G,C23604G,G24348C,G24410A,C25339T,C25349A,C25469T,T26767C,T27638C,C27752T,C27874T,A28461G,G28881T,G28916T,G29402T,G29742T,G29773T	22029-22034,28248-28253,28271			M:I82T,N:D63G,N:R203M,N:G215C,N:D377Y,ORF1a:A1306S,ORF1a:V1798A,ORF1a:P2046L,ORF1a:P2287S,ORF1a:V2930L,ORF1a:T3255I,ORF1a:P3371S,ORF1a:A3645V,ORF1a:T3646A,ORF1b:G662S,ORF1b:P1000L,ORF1b:A1918V,ORF3a:S26L,ORF7a:V82A,ORF7a:T120I,ORF7b:T40I,ORF9b:T60A,S:T19R,S:R158G,S:L452R,S:T478K,S:D614G,S:P681R,S:S929T,S:D950N,S:P1263T	ORF8:D119-,ORF8:F120-,S:E156-,S:F157-				T5658C,C10036T,C10376T,C11199T,T16905C,G24348C,C25339T,C25349A,G29773T	0	0	9	9			ORF1a:V1798A,ORF1a:P3371S,ORF1a:A3645V,S:S929T,S:P1263T	0	0	5	5	3037,11074-11075,14408,19248,19261,19273,19276-19570,19579,21717-21990	NODE_0000884	T5658C,G9053T,C10036T,C10376T,C11199T,T16905C,G24348C,C25339T,C25349A,G29773T		ORF1a:V1798A,ORF1a:V2930L,ORF1a:P3371S,ORF1a:A3645V,S:S929T,S:P1263T		NODE_0000861	G4181T,T5658C,C6402T,C7124T,C8986T,G9053T,C10029T,C10036T,C10376T,C11199T,A11201G,A11332G,G15451A,C16466T,T16905C,C19220T,G24348C,C25339T,C25349A,C27874T,G28916T,G29773T	28248-28253	N:G215C,ORF1a:A1306S,ORF1a:V1798A,ORF1a:P2046L,ORF1a:P2287S,ORF1a:V2930L,ORF1a:T3255I,ORF1a:P3371S,ORF1a:A3645V,ORF1a:T3646A,ORF1b:G662S,ORF1b:P1000L,ORF1b:A1918V,ORF7b:T40I,S:S929T,S:P1263T	ORF8:D119-,ORF8:F120-	N/A	N/A	N/A	N/A	N/A	N/A	N/A	N/A	N/A	N/A	ORF1a:924,ORF1a:3603-3604,ORF1b:314,ORF1b:1932,ORF1b:1936-2035,ORF1b:2038,S:52-143		3000	10.259259	good	577	10	0	good	0	24	1	4.166667	good	9		0	good	0		0		0	0	good		0	0	good	0
3242	EPI_ISL_7571153	21J	21J (Delta)	Delta	21J	B.1.617.2.122	AY.122	26.114198	good	45	13	0	0	585	0	32	4	0	201	88521	55	29836	0.9763903287295589	E:0.9868421052631579,M:1,N:1,ORF1a:0.998863894569416,ORF1b:0.9625370919881305,ORF3a:1,ORF6:1,ORF7a:1,ORF7b:1,ORF8:1,ORF9b:1,S:0.9262166405023547	false	G210T,C241T,G1048T,A2560G,A3406G,G4181T,C6402T,G6922A,C7124T,C8986T,G9053T,C9073T,C10029T,A11201G,A11332G,C12073T,C13585T,C14408T,G15451A,C16466T,C19220T,A20055G,C20946T,C21618G,G22899T,T22917G,C22995A,A23403G,C23604G,G24410A,G25352T,C25469T,G26104T,T26767C,T27638C,C27752T,C27874T,C27893T,G28195A,A28461G,G28881T,G28916T,C29149T,G29402T,G29742T	22029-22034,28248-28253,28271			M:I82T,N:D63G,N:R203M,N:G215C,N:D377Y,ORF1a:K261N,ORF1a:A1306S,ORF1a:P2046L,ORF1a:P2287S,ORF1a:V2930L,ORF1a:T3255I,ORF1a:T3646A,ORF1b:P314L,ORF1b:G662S,ORF1b:P1000L,ORF1b:A1918V,ORF3a:S26L,ORF3a:D238Y,ORF7a:V82A,ORF7a:T120I,ORF7b:T40I,ORF8:R101H,ORF9b:T60A,S:T19R,S:R158G,S:G446V,S:L452R,S:T478K,S:D614G,S:P681R,S:D950N,S:V1264L	ORF8:D119-,ORF8:F120-,S:E156-,S:F157-			A20055G|21L&22B&22E&23A&24A&22C&22A&23F&23D&23B&24E&22D&22F&25C&rec&24C&23C&24F&23E&24B&23H&25B&25A&24G&23I&23G&24H&24D&25D&24I&25G&25E&25H&25F,G25352T|25H	A2560G,A3406G,G6922A,C9073T,C12073T,C13585T,C20946T,G22899T,G26104T,C27893T,G28195A,C29149T	0	2	12	14			ORF3a:D238Y,ORF8:R101H,S:G446V,S:V1264L	0	0	4	4	1813-1814,3037,9811-9812,11074-11075,14723-14724,19276-19570,19983-19984,21692,21717-21990,24672-24673,26408-26409	NODE_0000884	G1048T,A2560G,A3406G,G6922A,G9053T,C9073T,C12073T,C13585T,A20055G,C20946T,G22899T,G25352T,G26104T,C27893T,G28195A,C29149T		ORF1a:K261N,ORF1a:V2930L,ORF3a:D238Y,ORF8:R101H,S:G446V,S:V1264L		NODE_0000899	A2560G,A3406G,G6922A,C9073T,C12073T,C13585T,A20055G,C20946T,G22899T,G25352T,G26104T,C27893T,G28195A,C29149T		ORF3a:D238Y,ORF8:R101H,S:G446V,S:V1264L		N/A	N/A	N/A	N/A	N/A	N/A	N/A	N/A	N/A	N/A	ORF1a:517,ORF1a:924,ORF1a:3183,ORF1a:3603-3604,ORF1b:419,ORF1b:1937-2035,ORF1b:2173,S:44,S:52-143,S:1037,E:55		3000	10.555556	good	585	10	0	good	0	24	12	50	mediocre	20		0	good	0		0		0	0	good		0	0	good	0
3245	EPI_ISL_7571149	21J	21J (Delta)	Delta	21J	B.1.617.2.131	AY.131	1.098615	good	36	13	0	0	583	0	30	4	0	200	88559	55	29836	0.976457211651005	E:1,M:1,N:1,ORF1a:0.9990911156555329,ORF1b:0.9625370919881305,ORF3a:1,ORF6:1,ORF7a:1,ORF7b:1,ORF8:1,ORF9b:1,S:0.9254317111459969	false	G210T,C241T,G4181T,C6402T,C7124T,C8986T,G9053T,C10029T,A11201G,A11332G,C14407T,C14408T,G15451A,C16466T,C19220T,G19999T,C21618G,G22899T,T22917G,C22995A,A23064C,A23403G,C23604G,G24410A,C25469T,T26767C,T27638C,C27752T,C27874T,A28461G,G28881T,G28916T,T29014C,G29402T,G29688T,G29742T	22029-22034,28248-28253,28271			M:I82T,N:D63G,N:R203M,N:G215C,N:D377Y,ORF1a:A1306S,ORF1a:P2046L,ORF1a:P2287S,ORF1a:V2930L,ORF1a:T3255I,ORF1a:T3646A,ORF1b:P314F,ORF1b:G662S,ORF1b:P1000L,ORF1b:A1918V,ORF1b:V2178F,ORF3a:S26L,ORF7a:V82A,ORF7a:T120I,ORF7b:T40I,ORF9b:T60A,S:T19R,S:R158G,S:G446V,S:L452R,S:T478K,S:N501T,S:D614G,S:P681R,S:D950N	ORF8:D119-,ORF8:F120-,S:E156-,S:F157-					0	0	0	0				0	0	0	0	3037,9811-9812,11074-11075,19235-19236,19273,19276-19570,19572,21717-21990,24289-24290,25100-25101,29633	NODE_0000884	G9053T,C14407T,G19999T,G22899T,A23064C,T29014C,G29688T		ORF1a:V2930L,ORF1b:L314F,ORF1b:V2178F,S:G446V,S:N501T		AY.131					N/A	N/A	N/A	N/A	N/A	N/A	N/A	N/A	N/A	N/A	ORF1a:924,ORF1a:3183,ORF1a:3603-3604,ORF1b:1923,ORF1b:1936-2035,S:52-143,S:909-910,S:1180		3000	10.481481	good	583	10	0	good	0	24	-8	0	good	0		0	good	0		0		0	0	good		0	0	good	0
3246	EPI_ISL_7571148	21J	21J (Delta)	Delta	21J	B.1.617.2	B.1.617.2	1.754582	good	39	13	0	0	578	0	30	4	0	199	88552	55	29836	0.9766244189546199	E:1,M:1,N:1,ORF1a:0.9986366734832992,ORF1b:0.9625370919881305,ORF3a:1,ORF6:1,ORF7a:1,ORF7b:1,ORF8:1,ORF9b:1,S:0.9277864992150706	false	G210T,C241T,C745T,C1166A,C1528T,G3514T,G4181T,C7124T,C8986T,G9053T,C10029T,C10036T,A11201G,A11332G,G15451A,C16466T,C19220T,C21618G,C22326T,T22917G,C22995A,A23403G,C23604G,G24410A,C25350T,C25469T,T26767C,T27638C,C27752T,C27874T,A28461G,G28881T,G28916T,G29202A,G29402T,C29466T,C29721T,G29742T,G29808T	22029-22034,28248-28253,28271			M:I82T,N:D63G,N:R203M,N:G215C,N:S310N,N:D377Y,N:A398V,ORF1a:M1083I,ORF1a:A1306S,ORF1a:P2287S,ORF1a:V2930L,ORF1a:T3255I,ORF1a:T3646A,ORF1b:G662S,ORF1b:P1000L,ORF1b:A1918V,ORF3a:S26L,ORF7a:V82A,ORF7a:T120I,ORF7b:T40I,ORF9b:T60A,S:T19R,S:R158G,S:S255F,S:L452R,S:T478K,S:D614G,S:P681R,S:D950N,S:P1263L	ORF8:D119-,ORF8:F120-,S:E156-,S:F157-				C1166A,C1528T,G3514T,C10036T,C22326T,C25350T,G29202A,C29466T,C29721T,G29808T	0	0	10	10			N:S310N,N:A398V,ORF1a:M1083I,S:S255F,S:P1263L	0	0	5	5	1813-1814,3037,6402,10207,11074-11075,14408,15074,19276-19570,21717-21990	NODE_0000884	C745T,C1166A,C1528T,G3514T,G9053T,C10036T,C22326T,C25350T,G29202A,C29466T,C29721T,G29808T		N:S310N,N:A398V,ORF1a:M1083I,ORF1a:V2930L,S:S255F,S:P1263L		NODE_0000861	C745T,C1166A,C1528T,G3514T,G4181T,C7124T,C8986T,G9053T,C10029T,C10036T,A11201G,A11332G,G15451A,C16466T,C19220T,C22326T,C25350T,C27874T,G28916T,G29202A,C29466T,C29721T,G29808T	28248-28253	N:G215C,N:S310N,N:A398V,ORF1a:M1083I,ORF1a:A1306S,ORF1a:P2287S,ORF1a:V2930L,ORF1a:T3255I,ORF1a:T3646A,ORF1b:G662S,ORF1b:P1000L,ORF1b:A1918V,ORF7b:T40I,S:S255F,S:P1263L	ORF8:D119-,ORF8:F120-	N/A	N/A	N/A	N/A	N/A	N/A	N/A	N/A	N/A	N/A	ORF1a:517,ORF1a:924,ORF1a:2046,ORF1a:3314,ORF1a:3603-3604,ORF1b:314,ORF1b:536,ORF1b:1937-2035,S:52-143		3000	10.296296	good	578	10	0	good	0	24	2	8.333333	good	10		0	good	0		0		0	0	good		0	0	good	0
3249	EPI_ISL_7571145	21J	21J (Delta)	Delta	21J	B.1.617.2.131	AY.131	1.037380	good	39	13	0	0	575	0	31	4	0	195	88555	55	29836	0.9767247433367889	E:1,M:1,N:1,ORF1a:0.9993183367416496,ORF1b:0.9632789317507419,ORF3a:1,ORF6:1,ORF7a:1,ORF7b:1,ORF8:1,ORF9b:1,S:0.9270015698587127	false	G210T,C241T,C3037T,C3540T,G4181T,C6402T,C7124T,C8986T,G9053T,C10029T,A11201G,A11332G,C14407T,C14408T,G15451A,C16466T,C19220T,G19999T,C21618G,G22899T,T22917G,G22933A,C22995A,A23064C,A23403G,C23604G,G24410A,C25469T,T26767C,T27638C,C27752T,C27874T,A28461G,G28881T,G28916T,T29014C,G29402T,G29688T,G29742T	22029-22034,28248-28253,28271			M:I82T,N:D63G,N:R203M,N:G215C,N:D377Y,ORF1a:A1092V,ORF1a:A1306S,ORF1a:P2046L,ORF1a:P2287S,ORF1a:V2930L,ORF1a:T3255I,ORF1a:T3646A,ORF1b:P314F,ORF1b:G662S,ORF1b:P1000L,ORF1b:A1918V,ORF1b:V2178F,ORF3a:S26L,ORF7a:V82A,ORF7a:T120I,ORF7b:T40I,ORF9b:T60A,S:T19R,S:R158G,S:G446V,S:L452R,S:T478K,S:N501T,S:D614G,S:P681R,S:D950N	ORF8:D119-,ORF8:F120-,S:E156-,S:F157-				C3540T,G22933A	0	0	2	2			ORF1a:A1092V	0	0	1	1	9811-9812,11074-11075,19276-19570,21717-21990,24672-24673	NODE_0000884	C3540T,G9053T,C14407T,G19999T,G22899T,G22933A,A23064C,T29014C,G29688T		ORF1a:A1092V,ORF1a:V2930L,ORF1b:L314F,ORF1b:V2178F,S:G446V,S:N501T		AY.131	C3540T,G22933A		ORF1a:A1092V		N/A	N/A	N/A	N/A	N/A	N/A	N/A	N/A	N/A	N/A	ORF1a:3183,ORF1a:3603-3604,ORF1b:1937-2035,S:52-143,S:1037		3000	10.185185	good	575	10	0	good	0	24	-6	0	good	2		0	good	0		0		0	0	good		0	0	good	0
3248	EPI_ISL_7571146	21J	21J (Delta)	Delta	21J	B.1.617.2.127	AY.127	35.118642	mediocre	49	13	0	0	582	0	37	4	0	200	88508	55	29836	0.9764906531117279	E:0.9868421052631579,M:1,N:1,ORF1a:0.9993183367416496,ORF1b:0.962166172106825,ORF3a:1,ORF6:1,ORF7a:1,ORF7b:1,ORF8:1,ORF9b:1,S:0.9262166405023547	false	G210T,C241T,C1420T,C1722T,T2114C,C3037T,G4181T,A5280G,G6166T,C6402T,G6622A,C7124T,C8986T,G9053T,G9422A,C9857T,C10029T,A11201G,A11332G,C14408T,G14511C,G15451A,C16386T,C16466T,G18255T,C19220T,C21057T,C21618G,G22899T,T22917G,C22995A,A23403G,C23604G,G24410A,C25469T,T25518C,G25538T,C26054A,T26767C,C27389T,T27638C,C27752T,C27874T,G28378T,A28461G,G28881T,G28916T,G29402T,G29742T	22029-22034,28248-28253,28271			M:I82T,N:D63G,N:R203M,N:G215C,N:D377Y,ORF1a:A486V,ORF1a:F617L,ORF1a:A1306S,ORF1a:N1672S,ORF1a:P2046L,ORF1a:P2287S,ORF1a:V2930L,ORF1a:V3053I,ORF1a:T3255I,ORF1a:T3646A,ORF1b:P314L,ORF1b:Q348H,ORF1b:G662S,ORF1b:P1000L,ORF1b:M1596I,ORF1b:A1918V,ORF3a:S26L,ORF3a:G49V,ORF3a:T221K,ORF7a:V82A,ORF7a:T120I,ORF7b:T40I,ORF9b:R32L,ORF9b:T60A,S:T19R,S:R158G,S:G446V,S:L452R,S:T478K,S:D614G,S:P681R,S:D950N	ORF8:D119-,ORF8:F120-,S:E156-,S:F157-			C1722T|25E,C9857T|21G	C1420T,T2114C,A5280G,G6166T,G6622A,G9422A,G14511C,C16386T,G18255T,C21057T,G22899T,T25518C,C27389T,G28378T	0	2	14	16			ORF1a:A486V,ORF1a:F617L,ORF1a:N1672S,ORF1a:V3053I,ORF1b:Q348H,ORF1b:M1596I,ORF9b:R32L,S:G446V	0	0	8	8	9811-9812,11074-11075,19248,19276-19570,19884-19885,19983-19984,21684,21691,21717-21990,26408-26409	NODE_0000884	C1420T,C1722T,T2114C,A5280G,G6166T,G6622A,G9053T,G9422A,C9857T,G14511C,C16386T,G18255T,C21057T,G22899T,T25518C,G25538T,C26054A,C27389T,G28378T		ORF1a:A486V,ORF1a:F617L,ORF1a:N1672S,ORF1a:V2930L,ORF1a:V3053I,ORF1b:Q348H,ORF1b:M1596I,ORF3a:G49V,ORF3a:T221K,ORF9b:R32L,S:G446V		NODE_0000911	C1420T,C1722T,T2114C,A5280G,G6166T,G6622A,G9422A,C9857T,G14511C,C16386T,G18255T,C21057T,G22899T,T25518C,C27389T,G28378T		ORF1a:A486V,ORF1a:F617L,ORF1a:N1672S,ORF1a:V3053I,ORF1b:Q348H,ORF1b:M1596I,ORF9b:R32L,S:G446V		N/A	N/A	N/A	N/A	N/A	N/A	N/A	N/A	N/A	N/A	ORF1a:3183,ORF1a:3603-3604,ORF1b:1937-2035,ORF1b:2139-2140,ORF1b:2173,S:41,S:43,S:52-143,E:55		3000	10.444444	good	582	10	0	good	0	24	14	58.333333	mediocre	22		0	good	0		0		0	0	good		0	0	good	0
3247	EPI_ISL_7571147	21J	21J (Delta)	Delta	21J	B.1.617.2	B.1.617.2	7.317778	good	40	37	0	0	579	0	29	12	0	198	88467	55	29836	0.9765909774938969	E:1,M:1,N:1,ORF1a:0.9986366734832992,ORF1b:0.9632789317507419,ORF3a:1,ORF6:1,ORF7a:1,ORF7b:1,ORF8:1,ORF9b:1,S:0.9270015698587127	false	G210T,C241T,C745T,C1346A,G1681A,G4181T,C6317T,T6718C,C7039T,C7124T,C8986T,G9053T,C10029T,A11201G,A11332G,C14408T,G15451A,C16466T,A16920G,C19032T,C19220T,C20946T,C21618G,T22917G,C22995A,A23403G,C23604G,G24410A,C25469T,T26767C,C26822T,T27638C,C27752T,C27874T,A28461G,G28881T,G28916T,G29402T,G29543T,G29742T	22029-22034,27555-27578,28248-28253,28271			M:I82T,N:D63G,N:R203M,N:G215C,N:D377Y,ORF1a:P361T,ORF1a:A1306S,ORF1a:P2018S,ORF1a:P2287S,ORF1a:V2930L,ORF1a:T3255I,ORF1a:T3646A,ORF1b:P314L,ORF1b:G662S,ORF1b:P1000L,ORF1b:A1918V,ORF3a:S26L,ORF7a:Q62L,ORF7a:V82A,ORF7a:T120I,ORF7b:T40I,ORF9b:T60A,S:T19R,S:R158G,S:L452R,S:T478K,S:D614G,S:P681R,S:D950N	ORF7a:F54-,ORF7a:A55-,ORF7a:L56-,ORF7a:T57-,ORF7a:C58-,ORF7a:F59-,ORF7a:S60-,ORF7a:T61-,ORF8:D119-,ORF8:F120-,S:E156-,S:F157-			G29543T|21D	C1346A,G1681A,C6317T,T6718C,C7039T,A16920G,C19032T,C20946T,C26822T	0	1	9	10			ORF1a:P361T,ORF1a:P2018S,ORF7a:Q62L	0	0	3	3	1420,3037,6402,9811-9812,10440,11074-11075,19276-19570,21717-21990,24672-24673	NODE_0000884	C745T,C1346A,G1681A,C6317T,T6718C,C7039T,G9053T,A16920G,C19032T,C20946T,C26822T,G29543T	27555-27578	ORF1a:P361T,ORF1a:P2018S,ORF1a:V2930L,ORF7a:Q62L	ORF7a:F54-,ORF7a:A55-,ORF7a:L56-,ORF7a:T57-,ORF7a:C58-,ORF7a:F59-,ORF7a:S60-,ORF7a:T61-	NODE_0000861	C745T,C1346A,G1681A,G4181T,C6317T,T6718C,C7039T,C7124T,C8986T,G9053T,C10029T,A11201G,A11332G,G15451A,C16466T,A16920G,C19032T,C19220T,C20946T,C26822T,C27874T,G28916T,G29543T	27555-27578,28248-28253	N:G215C,ORF1a:P361T,ORF1a:A1306S,ORF1a:P2018S,ORF1a:P2287S,ORF1a:V2930L,ORF1a:T3255I,ORF1a:T3646A,ORF1b:G662S,ORF1b:P1000L,ORF1b:A1918V,ORF7a:Q62L,ORF7b:T40I	ORF7a:F54-,ORF7a:A55-,ORF7a:L56-,ORF7a:T57-,ORF7a:C58-,ORF7a:F59-,ORF7a:S60-,ORF7a:T61-,ORF8:D119-,ORF8:F120-	N/A	N/A	N/A	N/A	N/A	N/A	N/A	N/A	N/A	N/A	ORF1a:924,ORF1a:2046,ORF1a:3183,ORF1a:3392,ORF1a:3603-3604,ORF1b:1937-2035,S:52-143,S:1037		3000	10.333333	good	579	10	0	good	0	24	6	25	good	14		0	good	0		0		0	0	good		0	0	good	0
3252	EPI_ISL_7571140	21J	21J (Delta)	Delta	21J	B.1.617.2	B.1.617.2	1.007421	good	39	13	0	0	571	0	34	4	0	193	88559	55	29836	0.976858509179681	E:1,M:1,N:1,ORF1a:0.9995455578277664,ORF1b:0.9632789317507419,ORF3a:1,ORF6:1,ORF7a:1,ORF7b:1,ORF8:1,ORF9b:1,S:0.9277864992150706	false	G210T,C241T,C3037T,G4181T,G5345T,C6402T,C7124T,G8371C,C8986T,G9053T,C10029T,C10626T,A11201G,A11332G,C14408T,G15451A,C16466T,C16726T,C19220T,G19999T,C21618G,T22917G,C22995A,A23403G,C23604G,G24410A,C25469T,C25714T,T26767C,T27638C,C27752T,C27874T,A28461G,G28881T,G28916T,G29402T,G29414A,A29713G,G29742T	22029-22034,28248-28253,28271			M:I82T,N:D63G,N:R203M,N:G215C,N:D377Y,N:A381T,ORF1a:A1306S,ORF1a:A1694S,ORF1a:P2046L,ORF1a:P2287S,ORF1a:Q2702H,ORF1a:V2930L,ORF1a:T3255I,ORF1a:A3454V,ORF1a:T3646A,ORF1b:P314L,ORF1b:G662S,ORF1b:P1000L,ORF1b:H1087Y,ORF1b:A1918V,ORF1b:V2178F,ORF3a:S26L,ORF3a:L108F,ORF7a:V82A,ORF7a:T120I,ORF7b:T40I,ORF9b:T60A,S:T19R,S:R158G,S:L452R,S:T478K,S:D614G,S:P681R,S:D950N	ORF8:D119-,ORF8:F120-,S:E156-,S:F157-				G5345T,G8371C,C10626T,C16726T,G19999T,C25714T,G29414A,A29713G	0	0	8	8			N:A381T,ORF1a:A1694S,ORF1a:Q2702H,ORF1a:A3454V,ORF1b:H1087Y,ORF1b:V2178F,ORF3a:L108F	0	0	7	7	11074-11075,19276-19570,21717-21990	NODE_0000884	G5345T,G8371C,G9053T,C10626T,C16726T,G19999T,C25714T,G29414A,A29713G		N:A381T,ORF1a:A1694S,ORF1a:Q2702H,ORF1a:V2930L,ORF1a:A3454V,ORF1b:H1087Y,ORF1b:V2178F,ORF3a:L108F		NODE_0000861	G4181T,G5345T,C6402T,C7124T,G8371C,C8986T,G9053T,C10029T,C10626T,A11201G,A11332G,G15451A,C16466T,C16726T,C19220T,G19999T,C25714T,C27874T,G28916T,G29414A,A29713G	28248-28253	N:G215C,N:A381T,ORF1a:A1306S,ORF1a:A1694S,ORF1a:P2046L,ORF1a:P2287S,ORF1a:Q2702H,ORF1a:V2930L,ORF1a:T3255I,ORF1a:A3454V,ORF1a:T3646A,ORF1b:G662S,ORF1b:P1000L,ORF1b:H1087Y,ORF1b:A1918V,ORF1b:V2178F,ORF3a:L108F,ORF7b:T40I	ORF8:D119-,ORF8:F120-	N/A	N/A	N/A	N/A	N/A	N/A	N/A	N/A	N/A	N/A	ORF1a:3603-3604,ORF1b:1937-2035,S:52-143		3000	10.037037	good	571	10	0	good	0	24	0	0	good	8		0	good	0		0		0	0	good		0	0	good	0
3253	EPI_ISL_7571139	21J	21J (Delta)	Delta	21J	B.1.617.2	B.1.617.2	1.022346	good	29	13	0	0	573	0	25	4	0	195	88597	55	29836	0.976791626258235	E:1,M:1,N:1,ORF1a:0.9995455578277664,ORF1b:0.9632789317507419,ORF3a:1,ORF6:1,ORF7a:1,ORF7b:1,ORF8:1,ORF9b:1,S:0.9262166405023547	false	G210T,C241T,C3037T,G4181T,C7124T,C8986T,G9053T,C10029T,A11332G,C14408T,G15451A,C16466T,C19220T,C21618G,T22917G,C22995A,A23403G,C23604G,G24410A,C25469T,T26767C,T27638C,C27752T,C27874T,A28461G,G28881T,G28916T,G29402T,G29742T	22029-22034,28248-28253,28271			M:I82T,N:D63G,N:R203M,N:G215C,N:D377Y,ORF1a:A1306S,ORF1a:P2287S,ORF1a:V2930L,ORF1a:T3255I,ORF1b:P314L,ORF1b:G662S,ORF1b:P1000L,ORF1b:A1918V,ORF3a:S26L,ORF7a:V82A,ORF7a:T120I,ORF7b:T40I,ORF9b:T60A,S:T19R,S:R158G,S:L452R,S:T478K,S:D614G,S:P681R,S:D950N	ORF8:D119-,ORF8:F120-,S:E156-,S:F157-					0	0	0	0				0	0	0	0	6402,11201,19276-19570,21717-21990,22009-22010	NODE_0000884	G9053T		ORF1a:V2930L		NODE_0000861	G4181T,C7124T,C8986T,G9053T,C10029T,A11332G,G15451A,C16466T,C19220T,C27874T,G28916T	28248-28253	N:G215C,ORF1a:A1306S,ORF1a:P2287S,ORF1a:V2930L,ORF1a:T3255I,ORF1b:G662S,ORF1b:P1000L,ORF1b:A1918V,ORF7b:T40I	ORF8:D119-,ORF8:F120-	N/A	N/A	N/A	N/A	N/A	N/A	N/A	N/A	N/A	N/A	ORF1a:2046,ORF1a:3646,ORF1b:1937-2035,S:52-143,S:149-150		3000	10.111111	good	573	10	0	good	0	24	-8	0	good	0		0	good	0		0		0	0	good		0	0	good	0
3251	EPI_ISL_7571141	21J	21J (Delta)	Delta	21J	B.1.617.2	B.1.617.2	2.577370	good	40	13	0	0	572	0	32	4	0	193	88554	55	29836	0.9768250677189579	E:1,M:1,N:1,ORF1a:0.9995455578277664,ORF1b:0.9632789317507419,ORF3a:1,ORF6:1,ORF7a:1,ORF7b:1,ORF8:1,ORF9b:1,S:0.9277864992150706	false	G210T,C241T,C745T,C1968T,C3037T,G4181T,C4543T,C6402T,A6529C,C7124T,A7196G,C8139T,C8986T,G9053T,C10029T,A11201G,A11332G,C12439A,C14408T,G15451A,C16466T,C19220T,T20880C,C21618G,T22917G,C22995A,A23403G,C23604G,G24410A,C25469T,T26767C,T27638C,C27752T,C27874T,G28300A,A28461G,G28881T,G28916T,G29402T,G29742T	22029-22034,28248-28253,28271			M:I82T,N:D63G,N:R203M,N:G215C,N:D377Y,ORF1a:T568I,ORF1a:A1306S,ORF1a:P2046L,ORF1a:E2088D,ORF1a:P2287S,ORF1a:I2311V,ORF1a:S2625F,ORF1a:V2930L,ORF1a:T3255I,ORF1a:T3646A,ORF1b:P314L,ORF1b:G662S,ORF1b:P1000L,ORF1b:A1918V,ORF3a:S26L,ORF7a:V82A,ORF7a:T120I,ORF7b:T40I,ORF9b:S6N,ORF9b:T60A,S:T19R,S:R158G,S:L452R,S:T478K,S:D614G,S:P681R,S:D950N	ORF8:D119-,ORF8:F120-,S:E156-,S:F157-			C8139T|21E	C1968T,C4543T,A6529C,A7196G,C12439A,T20880C,G28300A	0	1	7	8			ORF1a:T568I,ORF1a:E2088D,ORF1a:I2311V,ORF1a:S2625F,ORF9b:S6N	0	0	5	5	11074-11075,18087,19276-19570,21717-21990	NODE_0000884	C745T,C1968T,C4543T,A6529C,A7196G,C8139T,G9053T,C12439A,T20880C,G28300A		ORF1a:T568I,ORF1a:E2088D,ORF1a:I2311V,ORF1a:S2625F,ORF1a:V2930L,ORF9b:S6N		NODE_0000861	C745T,C1968T,G4181T,C4543T,C6402T,A6529C,C7124T,A7196G,C8139T,C8986T,G9053T,C10029T,A11201G,A11332G,C12439A,G15451A,C16466T,C19220T,T20880C,C27874T,G28300A,G28916T	28248-28253	N:G215C,ORF1a:T568I,ORF1a:A1306S,ORF1a:P2046L,ORF1a:E2088D,ORF1a:P2287S,ORF1a:I2311V,ORF1a:S2625F,ORF1a:V2930L,ORF1a:T3255I,ORF1a:T3646A,ORF1b:G662S,ORF1b:P1000L,ORF1b:A1918V,ORF7b:T40I,ORF9b:S6N	ORF8:D119-,ORF8:F120-	N/A	N/A	N/A	N/A	N/A	N/A	N/A	N/A	N/A	N/A	ORF1a:3603-3604,ORF1b:1937-2035,S:52-143		3000	10.074074	good	572	10	0	good	0	24	3	12.500000	good	11		0	good	0		0		0	0	good		0	0	good	0
3250	EPI_ISL_7571144	21A	21A (Delta)	Delta	21A	B.1.617.2	B.1.617.2	63.756752	mediocre	38	13	0	0	581	0	27	4	0	198	88553	55	29836	0.9765240945724509	E:1,M:1,N:1,ORF1a:0.9990911156555329,ORF1b:0.9629080118694362,ORF3a:1,ORF6:1,ORF7a:1,ORF7b:1,ORF8:1,ORF9b:1,S:0.9262166405023547	false	G210T,C241T,C913T,C1191T,C1267T,C3037T,A4961C,C6330T,C6539T,C8650T,C9891T,T11418C,T12946C,C13011T,C14262T,G15451A,C16466T,C16971T,A20262G,C20320T,C21618G,T22917G,C22995A,A23403G,C23604G,G24410A,C24745T,C25469T,T26767C,T27638C,C27752T,C27874T,A28461G,G28881T,C29358T,G29402T,G29427A,G29742T	22029-22034,28248-28253,28271			M:I82T,N:D63G,N:R203M,N:T362I,N:D377Y,N:R385K,ORF1a:P309L,ORF1a:S2022L,ORF1a:H2092Y,ORF1a:A3209V,ORF1a:V3718A,ORF1a:T4249I,ORF1b:G662S,ORF1b:P1000L,ORF1b:H2285Y,ORF3a:S26L,ORF7a:V82A,ORF7a:T120I,ORF7b:T40I,ORF9b:T60A,S:T19R,S:R158G,S:L452R,S:T478K,S:D614G,S:P681R,S:D950N	ORF8:D119-,ORF8:F120-,S:E156-,S:F157-		T27739C,T28690G	C913T|20I,C27874T|21J	A4961C,C6330T,C8650T,C13011T,C14262T,C16971T,C29358T	2	2	7	11	N:F139L,ORF7a:F116L		N:T362I,ORF1a:S2022L,ORF1a:T4249I,ORF7b:T40I	2	0	4	6	541,1420,5184,9811-9812,11074-11075,14408,19276-19570,21717-21990,23486-23487,24672-24673	NODE_0000861	C913T,C1191T,C1267T,A4961C,C6330T,C6539T,C8650T,C9891T,T11418C,T12946C,C13011T,C14262T,G15451A,C16466T,C16971T,A20262G,C20320T,C24745T,C27874T,C29358T,G29427A	28248-28253	N:T362I,N:R385K,ORF1a:P309L,ORF1a:S2022L,ORF1a:H2092Y,ORF1a:A3209V,ORF1a:V3718A,ORF1a:T4249I,ORF1b:G662S,ORF1b:P1000L,ORF1b:H2285Y,ORF7b:T40I	ORF8:D119-,ORF8:F120-	NODE_0000861	C913T,C1191T,C1267T,A4961C,C6330T,C6539T,C8650T,C9891T,T11418C,T12946C,C13011T,C14262T,G15451A,C16466T,C16971T,A20262G,C20320T,C24745T,C27874T,C29358T,G29427A	28248-28253	N:T362I,N:R385K,ORF1a:P309L,ORF1a:S2022L,ORF1a:H2092Y,ORF1a:A3209V,ORF1a:V3718A,ORF1a:T4249I,ORF1b:G662S,ORF1b:P1000L,ORF1b:H2285Y,ORF7b:T40I	ORF8:D119-,ORF8:F120-	N/A	N/A	N/A	N/A	N/A	N/A	N/A	N/A	N/A	N/A	ORF1a:1640,ORF1a:3183,ORF1a:3603-3604,ORF1b:314,ORF1b:1937-2035,S:52-143,S:642,S:1037		3000	10.407407	good	581	10	0	good	0	24	19	79.166667	mediocre	27		0	good	0		0		0	0	good		0	0	good	0
3254	EPI_ISL_7571138	21J	21J (Delta)	Delta	21J	B.1.617.2	B.1.617.2	3.770384	good	40	13	0	0	569	0	33	4	0	191	88557	55	29836	0.9769253921011269	E:1,M:1,N:1,ORF1a:1,ORF1b:0.9632789317507419,ORF3a:1,ORF6:1,ORF7a:1,ORF7b:1,ORF8:1,ORF9b:1,S:0.9277864992150706	false	G210T,C241T,C683T,C920T,C3037T,C3927T,G4181T,C6402T,G7037T,C7124T,C8986T,G9053T,C10029T,C10626T,A11201G,A11332G,C14408T,G15451A,C16466T,C19220T,C21618G,T22917G,C22995A,A23403G,C23604G,G24410A,C25469T,C25583T,C25714T,C25886T,T26767C,T27638C,C27752T,C27874T,A28461G,G28881T,G28916T,G29402T,C29686T,G29742T	22029-22034,28248-28253,28271			M:I82T,N:D63G,N:R203M,N:G215C,N:D377Y,ORF1a:S1221L,ORF1a:A1306S,ORF1a:P2046L,ORF1a:G2258C,ORF1a:P2287S,ORF1a:V2930L,ORF1a:T3255I,ORF1a:A3454V,ORF1a:T3646A,ORF1b:P314L,ORF1b:G662S,ORF1b:P1000L,ORF1b:A1918V,ORF3a:S26L,ORF3a:T64I,ORF3a:L108F,ORF3a:S165F,ORF7a:V82A,ORF7a:T120I,ORF7b:T40I,ORF9b:T60A,S:T19R,S:R158G,S:L452R,S:T478K,S:D614G,S:P681R,S:D950N	ORF8:D119-,ORF8:F120-,S:E156-,S:F157-			C3927T|22D&23C	C683T,C920T,G7037T,C10626T,C25583T,C25714T,C25886T,C29686T	0	1	8	9			ORF1a:S1221L,ORF1a:G2258C,ORF1a:A3454V,ORF3a:T64I,ORF3a:L108F,ORF3a:S165F	0	0	6	6	19276-19570,21717-21990	NODE_0000884	C683T,C920T,C3927T,G7037T,G9053T,C10626T,C25583T,C25714T,C25886T,C29686T		ORF1a:S1221L,ORF1a:G2258C,ORF1a:V2930L,ORF1a:A3454V,ORF3a:T64I,ORF3a:L108F,ORF3a:S165F		NODE_0000861	C683T,C920T,C3927T,G4181T,C6402T,G7037T,C7124T,C8986T,G9053T,C10029T,C10626T,A11201G,A11332G,G15451A,C16466T,C19220T,C25583T,C25714T,C25886T,C27874T,G28916T,C29686T	28248-28253	N:G215C,ORF1a:S1221L,ORF1a:A1306S,ORF1a:P2046L,ORF1a:G2258C,ORF1a:P2287S,ORF1a:V2930L,ORF1a:T3255I,ORF1a:A3454V,ORF1a:T3646A,ORF1b:G662S,ORF1b:P1000L,ORF1b:A1918V,ORF3a:T64I,ORF3a:L108F,ORF3a:S165F,ORF7b:T40I	ORF8:D119-,ORF8:F120-	N/A	N/A	N/A	N/A	N/A	N/A	N/A	N/A	N/A	N/A	ORF1b:1937-2035,S:52-143		3000	9.962963	good	569	10	0	good	0	24	4	16.666667	good	12		0	good	0		0		0	0	good		0	0	good	0
3255	EPI_ISL_7571137	21A	21A (Delta)	Delta	21A	B.1.617.2	B.1.617.2	0.173611	good	37	13	0	0	277	0	26	4	0	95	88861	55	29836	0.9866902986322442	E:1,M:1,N:1,ORF1a:0.9995455578277664,ORF1b:0.9996290801186943,ORF3a:1,ORF6:1,ORF7a:1,ORF7b:1,ORF8:1,ORF9b:1,S:0.9277864992150706	false	G210T,C241T,C1191T,C1267T,G2527T,C3037T,C5184T,C9891T,T11418C,T14145C,C14408T,G15451A,A15873G,C15981T,C16466T,T17007C,A18468G,A20262G,C21618G,T22917G,C22995A,A23403G,C23604G,G24410A,C25469T,G25507A,G25690T,A25983G,G26196T,T26767C,T27638C,C27739T,C27752T,A28461G,G28881T,G29402T,G29742T	22029-22034,28248-28253,28271			M:I82T,N:D63G,N:R203M,N:D377Y,ORF1a:P309L,ORF1a:E754D,ORF1a:P1640L,ORF1a:A3209V,ORF1a:V3718A,ORF1b:P314L,ORF1b:G662S,ORF1b:P1000L,ORF3a:S26L,ORF3a:A39T,ORF3a:G100C,ORF7a:V82A,ORF7a:L116F,ORF7a:T120I,ORF9b:T60A,S:T19R,S:R158G,S:L452R,S:T478K,S:D614G,S:P681R,S:D950N	ORF8:D119-,ORF8:F120-,S:E156-,S:F157-				G2527T,T14145C,A15873G,C15981T,T17007C,G25507A,G25690T,A25983G,G26196T	0	0	9	9			ORF1a:E754D,ORF3a:A39T,ORF3a:G100C	0	0	3	3	6361,12946,18176,21717-21990	NODE_0000861	C1191T,C1267T,G2527T,C5184T,C9891T,T11418C,T14145C,G15451A,A15873G,C15981T,C16466T,T17007C,A18468G,A20262G,G25507A,G25690T,A25983G,G26196T,C27739T	28248-28253	ORF1a:P309L,ORF1a:E754D,ORF1a:P1640L,ORF1a:A3209V,ORF1a:V3718A,ORF1b:G662S,ORF1b:P1000L,ORF3a:A39T,ORF3a:G100C,ORF7a:L116F	ORF8:D119-,ORF8:F120-	NODE_0000861	C1191T,C1267T,G2527T,C5184T,C9891T,T11418C,T14145C,G15451A,A15873G,C15981T,C16466T,T17007C,A18468G,A20262G,G25507A,G25690T,A25983G,G26196T,C27739T	28248-28253	ORF1a:P309L,ORF1a:E754D,ORF1a:P1640L,ORF1a:A3209V,ORF1a:V3718A,ORF1b:G662S,ORF1b:P1000L,ORF3a:A39T,ORF3a:G100C,ORF7a:L116F	ORF8:D119-,ORF8:F120-	N/A	N/A	N/A	N/A	N/A	N/A	N/A	N/A	N/A	N/A	ORF1a:2032,ORF1a:4227,ORF1b:1570,S:52-143		3000	0	good	277	10	0	good	0	24	1	4.166667	good	9		0	good	0		0		0	0	good		0	0	good	0
3256	EPI_ISL_7571136	21J	21J (Delta)	Delta	21J	B.1.617.2.127	AY.127	2.555106	good	38	13	0	0	569	0	31	4	0	191	88565	55	29836	0.9769253921011269	E:1,M:1,N:1,ORF1a:1,ORF1b:0.9632789317507419,ORF3a:1,ORF6:1,ORF7a:1,ORF7b:1,ORF8:1,ORF9b:1,S:0.9277864992150706	false	G210T,C241T,C1221T,C3037T,G4181T,C6402T,C7124T,G7243A,C8986T,G9053T,C9592T,C10029T,A11201G,A11332G,C14408T,G15451A,C16466T,C19220T,C20178T,C21618G,T22917G,C22995A,A23403G,C23604G,G24098T,G24410A,C25469T,G25538T,C26054A,T26767C,T27638C,C27752T,C27874T,A28461G,G28881T,G28916T,G29402T,G29742T	22029-22034,28248-28253,28271			M:I82T,N:D63G,N:R203M,N:G215C,N:D377Y,ORF1a:T319I,ORF1a:A1306S,ORF1a:P2046L,ORF1a:P2287S,ORF1a:V2930L,ORF1a:T3255I,ORF1a:T3646A,ORF1b:P314L,ORF1b:G662S,ORF1b:P1000L,ORF1b:A1918V,ORF3a:S26L,ORF3a:G49V,ORF3a:T221K,ORF7a:V82A,ORF7a:T120I,ORF7b:T40I,ORF9b:T60A,S:T19R,S:R158G,S:L452R,S:T478K,S:D614G,S:P681R,S:A846S,S:D950N	ORF8:D119-,ORF8:F120-,S:E156-,S:F157-			C9592T|25E,C20178T|25C	C1221T,G7243A,G24098T	0	2	3	5			ORF1a:T319I,S:A846S	0	0	2	2	19276-19570,21717-21990	NODE_0000884	C1221T,G7243A,G9053T,C9592T,C20178T,G24098T,G25538T,C26054A		ORF1a:T319I,ORF1a:V2930L,ORF3a:G49V,ORF3a:T221K,S:A846S		NODE_0000911	C1221T,G7243A,C9592T,C20178T,G24098T		ORF1a:T319I,S:A846S		N/A	N/A	N/A	N/A	N/A	N/A	N/A	N/A	N/A	N/A	ORF1b:1937-2035,S:52-143		3000	9.962963	good	569	10	0	good	0	24	3	12.500000	good	11		0	good	0		0		0	0	good		0	0	good	0
3259	EPI_ISL_7571133	21A	21A (Delta)	Delta	21A	B.1.617.2	B.1.617.2	17.361111	good	44	13	0	0	274	0	30	4	0	92	88836	55	29836	0.9867906230144132	E:1,M:1,N:1,ORF1a:1,ORF1b:1,ORF3a:1,ORF6:1,ORF7a:1,ORF7b:1,ORF8:1,ORF9b:1,S:0.9277864992150706	false	G210T,C241T,C1191T,C1267T,A2151G,C3037T,C5184T,C6539T,C8266T,C9891T,T11418C,T12946C,C14262T,C14408T,G15451A,T16050C,C16466T,G16741T,G17562T,A18585G,T18699A,A20262G,C20320T,C21618G,T22917G,C22995A,A23403G,C23604G,G24410A,C24745T,C25469T,G26065T,T26767C,T27638C,C27739T,C27752T,T27977C,A28461G,G28881T,C29358T,G29402T,G29427A,C29555T,G29742T	22029-22034,28248-28253,28271			M:I82T,N:D63G,N:R203M,N:T362I,N:D377Y,N:R385K,ORF1a:P309L,ORF1a:D629G,ORF1a:P1640L,ORF1a:H2092Y,ORF1a:A3209V,ORF1a:V3718A,ORF1b:P314L,ORF1b:G662S,ORF1b:P1000L,ORF1b:V1092F,ORF1b:H2285Y,ORF3a:S26L,ORF3a:V225F,ORF7a:V82A,ORF7a:L116F,ORF7a:T120I,ORF9b:T60A,S:T19R,S:R158G,S:L452R,S:T478K,S:D614G,S:P681R,S:D950N	ORF8:D119-,ORF8:F120-,S:E156-,S:F157-		T28690G		A2151G,C8266T,C14262T,T16050C,G16741T,G17562T,A18585G,T18699A,G26065T,T27977C,C29358T,C29555T	1	0	12	13	N:F139L		N:T362I,ORF1a:D629G,ORF1b:V1092F,ORF3a:V225F	1	0	4	5	21717-21990	NODE_0000861	C1191T,C1267T,A2151G,C5184T,C6539T,C8266T,C9891T,T11418C,T12946C,C14262T,G15451A,T16050C,C16466T,G16741T,G17562T,A18585G,T18699A,A20262G,C20320T,C24745T,G26065T,C27739T,T27977C,C29358T,G29427A,C29555T	28248-28253	N:T362I,N:R385K,ORF1a:P309L,ORF1a:D629G,ORF1a:P1640L,ORF1a:H2092Y,ORF1a:A3209V,ORF1a:V3718A,ORF1b:G662S,ORF1b:P1000L,ORF1b:V1092F,ORF1b:H2285Y,ORF3a:V225F,ORF7a:L116F	ORF8:D119-,ORF8:F120-	NODE_0000861	C1191T,C1267T,A2151G,C5184T,C6539T,C8266T,C9891T,T11418C,T12946C,C14262T,G15451A,T16050C,C16466T,G16741T,G17562T,A18585G,T18699A,A20262G,C20320T,C24745T,G26065T,C27739T,T27977C,C29358T,G29427A,C29555T	28248-28253	N:T362I,N:R385K,ORF1a:P309L,ORF1a:D629G,ORF1a:P1640L,ORF1a:H2092Y,ORF1a:A3209V,ORF1a:V3718A,ORF1b:G662S,ORF1b:P1000L,ORF1b:V1092F,ORF1b:H2285Y,ORF3a:V225F,ORF7a:L116F	ORF8:D119-,ORF8:F120-	N/A	N/A	N/A	N/A	N/A	N/A	N/A	N/A	N/A	N/A	S:52-143		3000	0	good	274	10	0	good	0	24	10	41.666667	mediocre	18		0	good	0		0		0	0	good		0	0	good	0
3261	EPI_ISL_7571131	21J	21J (Delta)	Delta	21J	B.1.617.2	B.1.617.2	2.555106	good	39	13	0	0	569	0	31	4	0	191	88561	55	29836	0.9769253921011269	E:1,M:1,N:1,ORF1a:1,ORF1b:0.9632789317507419,ORF3a:1,ORF6:1,ORF7a:1,ORF7b:1,ORF8:1,ORF9b:1,S:0.9277864992150706	false	G210T,C241T,C936T,C3037T,C4113T,G4181T,C6402T,C7124T,C8986T,G9053T,A9058G,C10029T,A11201G,A11332G,C11747T,G12079A,C14408T,G15451A,C16466T,C17304T,G18040T,C19220T,C21618G,T22917G,C22995A,A23403G,C23604G,G24410A,C25469T,T26767C,T27638C,C27752T,C27874T,C28289T,A28461G,G28881T,G28916T,G29402T,G29742T	22029-22034,28248-28253,28271			M:I82T,N:P6S,N:D63G,N:R203M,N:G215C,N:D377Y,ORF1a:T224I,ORF1a:A1283V,ORF1a:A1306S,ORF1a:P2046L,ORF1a:P2287S,ORF1a:V2930L,ORF1a:T3255I,ORF1a:T3646A,ORF1b:P314L,ORF1b:G662S,ORF1b:P1000L,ORF1b:A1525S,ORF1b:A1918V,ORF3a:S26L,ORF7a:V82A,ORF7a:T120I,ORF7b:T40I,ORF9b:T60A,S:T19R,S:R158G,S:L452R,S:T478K,S:D614G,S:P681R,S:D950N	ORF8:D119-,ORF8:F120-,S:E156-,S:F157-			C936T|24I	C4113T,A9058G,C11747T,G12079A,C17304T,G18040T,C28289T	0	1	7	8			N:P6S,ORF1a:T224I,ORF1a:A1283V,ORF1b:A1525S	0	0	4	4	19276-19570,21717-21990	NODE_0000884	C936T,C4113T,G9053T,A9058G,C11747T,G12079A,C17304T,G18040T,C28289T		N:P6S,ORF1a:T224I,ORF1a:A1283V,ORF1a:V2930L,ORF1b:A1525S		NODE_0000861	C936T,C4113T,G4181T,C6402T,C7124T,C8986T,G9053T,A9058G,C10029T,A11201G,A11332G,C11747T,G12079A,G15451A,C16466T,C17304T,G18040T,C19220T,C27874T,C28289T,G28916T	28248-28253	N:P6S,N:G215C,ORF1a:T224I,ORF1a:A1283V,ORF1a:A1306S,ORF1a:P2046L,ORF1a:P2287S,ORF1a:V2930L,ORF1a:T3255I,ORF1a:T3646A,ORF1b:G662S,ORF1b:P1000L,ORF1b:A1525S,ORF1b:A1918V,ORF7b:T40I	ORF8:D119-,ORF8:F120-	N/A	N/A	N/A	N/A	N/A	N/A	N/A	N/A	N/A	N/A	ORF1b:1937-2035,S:52-143		3000	9.962963	good	569	10	0	good	0	24	3	12.500000	good	11		0	good	0		0		0	0	good		0	0	good	0
3258	EPI_ISL_7571134	21J	21J (Delta)	Delta	21J	B.1.617.2	B.1.617.2	1.060137	good	31	13	0	0	578	0	27	4	0	198	88584	55	29836	0.9766244189546199	E:1,M:1,N:1,ORF1a:1,ORF1b:0.9625370919881305,ORF3a:0.9927536231884058,ORF6:1,ORF7a:1,ORF7b:1,ORF8:1,ORF9b:0.9897959183673469,S:0.9262166405023547	false	G210T,C241T,C3037T,G4181T,C6402T,C7124T,C8986T,G9053T,C10029T,A11201G,A11332G,C14408T,G15451A,C16466T,C19220T,C21618G,T22917G,C22995A,A23403G,C23604G,G24410A,C25469T,T26767C,T27638C,C27752T,C27874T,A28461G,G28881T,G28916T,G29402T,G29742T	22029-22034,28248-28253,28271			M:I82T,N:D63G,N:R203M,N:G215C,N:D377Y,ORF1a:A1306S,ORF1a:P2046L,ORF1a:P2287S,ORF1a:V2930L,ORF1a:T3255I,ORF1a:T3646A,ORF1b:P314L,ORF1b:G662S,ORF1b:P1000L,ORF1b:A1918V,ORF3a:S26L,ORF7a:V82A,ORF7a:T120I,ORF7b:T40I,ORF9b:T60A,S:T19R,S:R158G,S:L452R,S:T478K,S:D614G,S:P681R,S:D950N	ORF8:D119-,ORF8:F120-,S:E156-,S:F157-					0	0	0	0				0	0	0	0	1420,18226,19276-19570,21057,21578,21717-21990,23638,25538,26054,28378,29648	NODE_0000884	G9053T		ORF1a:V2930L		NODE_0000861	G4181T,C6402T,C7124T,C8986T,G9053T,C10029T,A11201G,A11332G,G15451A,C16466T,C19220T,C27874T,G28916T	28248-28253	N:G215C,ORF1a:A1306S,ORF1a:P2046L,ORF1a:P2287S,ORF1a:V2930L,ORF1a:T3255I,ORF1a:T3646A,ORF1b:G662S,ORF1b:P1000L,ORF1b:A1918V,ORF7b:T40I	ORF8:D119-,ORF8:F120-	N/A	N/A	N/A	N/A	N/A	N/A	N/A	N/A	N/A	N/A	ORF1b:1587,ORF1b:1937-2035,ORF1b:2530,S:6,S:52-143,S:692,ORF3a:49,ORF3a:221,ORF9b:32		3000	10.296296	good	578	10	0	good	0	24	-8	0	good	0		0	good	0		0		0	0	good		0	0	good	0
3260	EPI_ISL_7571132	21J	21J (Delta)	Delta	21J	B.1.617.2	B.1.617.2	1.075446	good	31	13	0	0	580	0	27	4	0	199	88582	55	29836	0.976557536033174	E:1,M:1,N:1,ORF1a:0.9990911156555329,ORF1b:0.9632789317507419,ORF3a:0.9963768115942029,ORF6:0.9838709677419355,ORF7a:0.9918032786885246,ORF7b:1,ORF8:1,ORF9b:1,S:0.9270015698587127	false	G210T,C241T,C3037T,G4181T,C6402T,C7124T,C8986T,G9053T,C10029T,A11201G,A11332G,C14408T,G15451A,C16466T,C19220T,C21618G,T22917G,C22995A,A23403G,C23604G,G24410A,C25469T,T26767C,T27638C,C27752T,C27874T,A28461G,G28881T,G28916T,G29402T,G29742T	22029-22034,28248-28253,28271			M:I82T,N:D63G,N:R203M,N:G215C,N:D377Y,ORF1a:A1306S,ORF1a:P2046L,ORF1a:P2287S,ORF1a:V2930L,ORF1a:T3255I,ORF1a:T3646A,ORF1b:P314L,ORF1b:G662S,ORF1b:P1000L,ORF1b:A1918V,ORF3a:S26L,ORF7a:V82A,ORF7a:T120I,ORF7b:T40I,ORF9b:T60A,S:T19R,S:R158G,S:L452R,S:T478K,S:D614G,S:P681R,S:D950N	ORF8:D119-,ORF8:F120-,S:E156-,S:F157-					0	0	0	0				0	0	0	0	291,1927,2193,6659,8980,19276-19570,21717-21990,23086,26060,27297,27479,29555,29688	NODE_0000884	G9053T		ORF1a:V2930L		NODE_0000861	G4181T,C6402T,C7124T,C8986T,G9053T,C10029T,A11201G,A11332G,G15451A,C16466T,C19220T,C27874T,G28916T	28248-28253	N:G215C,ORF1a:A1306S,ORF1a:P2046L,ORF1a:P2287S,ORF1a:V2930L,ORF1a:T3255I,ORF1a:T3646A,ORF1b:G662S,ORF1b:P1000L,ORF1b:A1918V,ORF7b:T40I	ORF8:D119-,ORF8:F120-	N/A	N/A	N/A	N/A	N/A	N/A	N/A	N/A	N/A	N/A	ORF1a:9,ORF1a:643,ORF1a:2132,ORF1a:2905,ORF1b:1937-2035,S:52-143,S:508,ORF3a:223,ORF6:32,ORF7a:29		3000	10.370370	good	580	10	0	good	0	24	-8	0	good	0		0	good	0		0		0	0	good		0	0	good	0
3257	EPI_ISL_7571135	21J	21J (Delta)	Delta	21J	B.1.617.2	B.1.617.2	0.992606	good	35	13	0	0	569	0	29	4	0	191	88577	55	29836	0.9769253921011269	E:1,M:1,N:1,ORF1a:1,ORF1b:0.9632789317507419,ORF3a:1,ORF6:1,ORF7a:1,ORF7b:1,ORF8:1,ORF9b:1,S:0.9277864992150706	false	G210T,C241T,C3037T,G4181T,C6402T,C7124T,C8986T,G9053T,C10029T,A11201G,A11332G,C13458T,C14408T,G15451A,C16466T,C19220T,C21618G,G22899T,T22917G,C22995A,A23403G,C23604G,G24410A,C25469T,C25521T,T26767C,T27638C,C27752T,C27874T,A28461G,G28881T,G28916T,G29402T,G29688T,G29742T	22029-22034,28248-28253,28271			M:I82T,N:D63G,N:R203M,N:G215C,N:D377Y,ORF1a:A1306S,ORF1a:P2046L,ORF1a:P2287S,ORF1a:V2930L,ORF1a:T3255I,ORF1a:T3646A,ORF1a:S4398L,ORF1b:P314L,ORF1b:G662S,ORF1b:P1000L,ORF1b:A1918V,ORF3a:S26L,ORF7a:V82A,ORF7a:T120I,ORF7b:T40I,ORF9b:T60A,S:T19R,S:R158G,S:G446V,S:L452R,S:T478K,S:D614G,S:P681R,S:D950N	ORF8:D119-,ORF8:F120-,S:E156-,S:F157-				C13458T,G22899T,C25521T,G29688T	0	0	4	4			ORF1a:S4398L,S:G446V	0	0	2	2	19276-19570,21717-21990	NODE_0000884	G9053T,C13458T,G22899T,C25521T,G29688T		ORF1a:V2930L,ORF1a:S4398L,S:G446V		NODE_0000861	G4181T,C6402T,C7124T,C8986T,G9053T,C10029T,A11201G,A11332G,C13458T,G15451A,C16466T,C19220T,G22899T,C25521T,C27874T,G28916T,G29688T	28248-28253	N:G215C,ORF1a:A1306S,ORF1a:P2046L,ORF1a:P2287S,ORF1a:V2930L,ORF1a:T3255I,ORF1a:T3646A,ORF1a:S4398L,ORF1b:G662S,ORF1b:P1000L,ORF1b:A1918V,ORF7b:T40I,S:G446V	ORF8:D119-,ORF8:F120-	N/A	N/A	N/A	N/A	N/A	N/A	N/A	N/A	N/A	N/A	ORF1b:1937-2035,S:52-143		3000	9.962963	good	569	10	0	good	0	24	-4	0	good	4		0	good	0		0		0	0	good		0	0	good	0
3262	EPI_ISL_7571130	21J	21J (Delta)	Delta	21J	B.1.617.2.127	AY.127	3.770384	good	42	13	0	0	569	0	32	4	0	191	88549	55	29836	0.9769253921011269	E:1,M:1,N:1,ORF1a:1,ORF1b:0.9632789317507419,ORF3a:1,ORF6:1,ORF7a:1,ORF7b:1,ORF8:1,ORF9b:1,S:0.9277864992150706	false	C207T,G210T,C241T,G487A,C1221T,C3037T,G4181T,C6402T,C7124T,G7243A,C7604T,C8986T,G9053T,C10029T,A11201G,A11332G,T11974C,C14408T,G15451A,C16466T,T16632C,C19220T,C21618G,T22917G,C22995A,A23403G,C23604G,G24410A,C25469T,G25538T,G25785C,C26054A,T26767C,T27638C,C27752T,C27874T,C28093T,A28461G,G28881T,G28916T,G29402T,G29742T	22029-22034,28248-28253,28271			M:I82T,N:D63G,N:R203M,N:G215C,N:D377Y,ORF1a:T319I,ORF1a:A1306S,ORF1a:P2046L,ORF1a:P2287S,ORF1a:V2930L,ORF1a:T3255I,ORF1a:T3646A,ORF1b:P314L,ORF1b:G662S,ORF1b:P1000L,ORF1b:A1918V,ORF3a:S26L,ORF3a:G49V,ORF3a:W131C,ORF3a:T221K,ORF7a:V82A,ORF7a:T120I,ORF7b:T40I,ORF8:S67F,ORF9b:T60A,S:T19R,S:R158G,S:L452R,S:T478K,S:D614G,S:P681R,S:D950N	ORF8:D119-,ORF8:F120-,S:E156-,S:F157-			C28093T|21H	C207T,G487A,C1221T,G7243A,C7604T,T11974C,T16632C,G25785C	0	1	8	9			ORF1a:T319I,ORF3a:W131C,ORF8:S67F	0	0	3	3	19276-19570,21717-21990	NODE_0000884	C207T,G487A,C1221T,G7243A,C7604T,G9053T,T11974C,T16632C,G25538T,G25785C,C26054A,C28093T		ORF1a:T319I,ORF1a:V2930L,ORF3a:G49V,ORF3a:W131C,ORF3a:T221K,ORF8:S67F		NODE_0000911	C207T,G487A,C1221T,G7243A,C7604T,T11974C,T16632C,G25785C,C28093T		ORF1a:T319I,ORF3a:W131C,ORF8:S67F		N/A	N/A	N/A	N/A	N/A	N/A	N/A	N/A	N/A	N/A	ORF1b:1937-2035,S:52-143		3000	9.962963	good	569	10	0	good	0	24	4	16.666667	good	12		0	good	0		0		0	0	good		0	0	good	0
3263	EPI_ISL_7571129	21J	21J (Delta)	Delta	21J	B.1.617.2	B.1.617.2	1.067778	good	23	13	0	0	579	0	19	4	0	201	88615	55	29836	0.9765909774938969	E:1,M:1,N:0.9976190476190476,ORF1a:0.9986366734832992,ORF1b:0.9632789317507419,ORF3a:1,ORF6:1,ORF7a:1,ORF7b:1,ORF8:1,ORF9b:1,S:0.9254317111459969	false	G210T,C241T,C3037T,C8986T,A11332G,C14408T,G15451A,C16466T,C19220T,T22917G,C22995A,A23403G,C23604G,G24410A,C25469T,T26767C,T27638C,C27752T,C27874T,A28461G,G28881T,G29402T,G29742T	22029-22034,28248-28253,28271			M:I82T,N:D63G,N:R203M,N:D377Y,ORF1b:P314L,ORF1b:G662S,ORF1b:P1000L,ORF1b:A1918V,ORF3a:S26L,ORF7a:V82A,ORF7a:T120I,ORF7b:T40I,ORF9b:T60A,S:R158G,S:L452R,S:T478K,S:D614G,S:P681R,S:D950N	ORF8:D119-,ORF8:F120-,S:E156-,S:F157-					0	0	0	0				0	0	0	0	4181,6402,7124,9053,10029,11201,19276-19570,21618,21717-21990,22009-22010,28916	NODE_0000884					NODE_0000861	C8986T,A11332G,G15451A,C16466T,C19220T,C27874T	28248-28253	ORF1b:G662S,ORF1b:P1000L,ORF1b:A1918V,ORF7b:T40I	ORF8:D119-,ORF8:F120-	N/A	N/A	N/A	N/A	N/A	N/A	N/A	N/A	N/A	N/A	ORF1a:1306,ORF1a:2046,ORF1a:2287,ORF1a:2930,ORF1a:3255,ORF1a:3646,ORF1b:1937-2035,S:19,S:52-143,S:149-150,N:215		3000	10.333333	good	579	10	0	good	0	24	-8	0	good	0		0	good	0		0		0	0	good		0	0	good	0
3264	EPI_ISL_7571128	21J	21J (Delta)	Delta	21J	B.1.617.2	B.1.617.2	1.067778	good	24	13	0	0	579	0	21	4	0	200	88611	55	29836	0.9765909774938969	E:1,M:1,N:1,ORF1a:0.998863894569416,ORF1b:0.9632789317507419,ORF3a:1,ORF6:1,ORF7a:1,ORF7b:0.9772727272727273,ORF8:1,ORF9b:1,S:0.9254317111459969	false	G210T,C241T,C3037T,G4181T,C7124T,C8986T,C14408T,G15451A,C16466T,C19220T,T22917G,C22995A,A23403G,C23604G,G24410A,C25469T,T26767C,T27638C,C27752T,A28461G,G28881T,G28916T,G29402T,G29742T	22029-22034,28248-28253,28271			M:I82T,N:D63G,N:R203M,N:G215C,N:D377Y,ORF1a:A1306S,ORF1a:P2287S,ORF1b:P314L,ORF1b:G662S,ORF1b:P1000L,ORF1b:A1918V,ORF3a:S26L,ORF7a:V82A,ORF7a:T120I,ORF9b:T60A,S:R158G,S:L452R,S:T478K,S:D614G,S:P681R,S:D950N	ORF8:D119-,ORF8:F120-,S:E156-,S:F157-					0	0	0	0				0	0	0	0	6402,9053,10029,11201,11331-11332,19276-19570,21618,21717-21990,22009-22010,27874	NODE_0000884					NODE_0000861	G4181T,C7124T,C8986T,G15451A,C16466T,C19220T,G28916T	28248-28253	N:G215C,ORF1a:A1306S,ORF1a:P2287S,ORF1b:G662S,ORF1b:P1000L,ORF1b:A1918V	ORF8:D119-,ORF8:F120-	N/A	N/A	N/A	N/A	N/A	N/A	N/A	N/A	N/A	N/A	ORF1a:2046,ORF1a:2930,ORF1a:3255,ORF1a:3646,ORF1a:3689,ORF1b:1937-2035,S:19,S:52-143,S:149-150,ORF7b:40		3000	10.333333	good	579	10	0	good	0	24	-8	0	good	0		0	good	0		0		0	0	good		0	0	good	0
3268	EPI_ISL_7571120	21J	21J (Delta)	Delta	21J	B.1.617.2	B.1.617.2	1	good	30	13	0	0	570	0	27	4	0	191	88596	55	29836	0.976891950640404	E:1,M:1,N:1,ORF1a:1,ORF1b:0.9632789317507419,ORF3a:1,ORF6:1,ORF7a:1,ORF7b:1,ORF8:1,ORF9b:1,S:0.9277864992150706	false	G210T,C241T,C3037T,G4181T,C6402T,C7124T,C8986T,G9053T,C10029T,A11201G,C14408T,G15451A,C16466T,C19220T,C21618G,T22917G,C22995A,A23403G,C23604G,G24410A,C25469T,T26767C,T27638C,C27752T,C27874T,A28461G,G28881T,G28916T,G29402T,G29742T	22029-22034,28248-28253,28271			M:I82T,N:D63G,N:R203M,N:G215C,N:D377Y,ORF1a:A1306S,ORF1a:P2046L,ORF1a:P2287S,ORF1a:V2930L,ORF1a:T3255I,ORF1a:T3646A,ORF1b:P314L,ORF1b:G662S,ORF1b:P1000L,ORF1b:A1918V,ORF3a:S26L,ORF7a:V82A,ORF7a:T120I,ORF7b:T40I,ORF9b:T60A,S:T19R,S:R158G,S:L452R,S:T478K,S:D614G,S:P681R,S:D950N	ORF8:D119-,ORF8:F120-,S:E156-,S:F157-					0	0	0	0				0	0	0	0	11332,19276-19570,21717-21990	NODE_0000884	G9053T		ORF1a:V2930L		NODE_0000861	G4181T,C6402T,C7124T,C8986T,G9053T,C10029T,A11201G,G15451A,C16466T,C19220T,C27874T,G28916T	28248-28253	N:G215C,ORF1a:A1306S,ORF1a:P2046L,ORF1a:P2287S,ORF1a:V2930L,ORF1a:T3255I,ORF1a:T3646A,ORF1b:G662S,ORF1b:P1000L,ORF1b:A1918V,ORF7b:T40I	ORF8:D119-,ORF8:F120-	N/A	N/A	N/A	N/A	N/A	N/A	N/A	N/A	N/A	N/A	ORF1b:1937-2035,S:52-143		3000	10	good	570	10	0	good	0	24	-8	0	good	0		0	good	0		0		0	0	good		0	0	good	0
