## Supplementary material for "Repeated SARS-CoV-2 Introductions with Limited Local Establishment in Bangladesh under Genomic Surveillance, 2020–2025": Table S2 (part 6 of 15)

index	seqName	clade	clade_display	clade_who	clade_nextstrain	partiallyAliased	Nextclade_pango	qc.overallScore	qc.overallStatus	totalSubstitutions	totalDeletions	totalInsertions	totalFrameShifts	totalMissing	totalNonACGTNs	totalAminoacidSubstitutions	totalAminoacidDeletions	totalAminoacidInsertions	totalUnknownAa	alignmentScore	alignmentStart	alignmentEnd	coverage	cdsCoverage	isReverseComplement	substitutions	deletions	insertions	frameShifts	aaSubstitutions	aaDeletions	aaInsertions	privateNucMutations.reversionSubstitutions	privateNucMutations.labeledSubstitutions	privateNucMutations.unlabeledSubstitutions	privateNucMutations.totalReversionSubstitutions	privateNucMutations.totalLabeledSubstitutions	privateNucMutations.totalUnlabeledSubstitutions	privateNucMutations.totalPrivateSubstitutions	privateAaMutations.reversionSubstitutions	privateAaMutations.labeledSubstitutions	privateAaMutations.unlabeledSubstitutions	privateAaMutations.totalReversionSubstitutions	privateAaMutations.totalLabeledSubstitutions	privateAaMutations.totalUnlabeledSubstitutions	privateAaMutations.totalPrivateSubstitutions	missing	founderMuts['clade'].nodeName	founderMuts['clade'].substitutions	founderMuts['clade'].deletions	founderMuts['clade'].aaSubstitutions	founderMuts['clade'].aaDeletions	founderMuts['Nextclade_pango'].nodeName	founderMuts['Nextclade_pango'].substitutions	founderMuts['Nextclade_pango'].deletions	founderMuts['Nextclade_pango'].aaSubstitutions	founderMuts['Nextclade_pango'].aaDeletions	relativeMutations['JN.1 (24A)'].nodeName	relativeMutations['JN.1 (24A)'].substitutions	relativeMutations['JN.1 (24A)'].deletions	relativeMutations['JN.1 (24A)'].aaSubstitutions	relativeMutations['JN.1 (24A)'].aaDeletions	relativeMutations['XBB.1.5 (23A)'].nodeName	relativeMutations['XBB.1.5 (23A)'].substitutions	relativeMutations['XBB.1.5 (23A)'].deletions	relativeMutations['XBB.1.5 (23A)'].aaSubstitutions	relativeMutations['XBB.1.5 (23A)'].aaDeletions	unknownAaRanges	nonACGTNs	qc.missingData.missingDataThreshold	qc.missingData.score	qc.missingData.status	qc.missingData.totalMissing	qc.mixedSites.mixedSitesThreshold	qc.mixedSites.score	qc.mixedSites.status	qc.mixedSites.totalMixedSites	qc.privateMutations.cutoff	qc.privateMutations.excess	qc.privateMutations.score	qc.privateMutations.status	qc.privateMutations.total	qc.snpClusters.clusteredSNPs	qc.snpClusters.score	qc.snpClusters.status	qc.snpClusters.totalSNPs	qc.frameShifts.frameShifts	qc.frameShifts.totalFrameShifts	qc.frameShifts.frameShiftsIgnored	qc.frameShifts.totalFrameShiftsIgnored	qc.frameShifts.score	qc.frameShifts.status	qc.stopCodons.stopCodons	qc.stopCodons.totalStopCodons	qc.stopCodons.score	qc.stopCodons.status	totalPcrPrimerChanges	pcrPrimerChanges	failedCdses	warnings	errors
3265	EPI_ISL_7571127	21J	21J (Delta)	Delta	21J	B.1.617.2	B.1.617.2	1.716790	good	40	13	0	0	573	0	29	4	0	195	88553	55	29836	0.976791626258235	E:1,M:1,N:1,ORF1a:0.9995455578277664,ORF1b:0.9632789317507419,ORF3a:0.9927536231884058,ORF6:1,ORF7a:1,ORF7b:1,ORF8:1,ORF9b:1,S:0.9277864992150706	false	C121T,G210T,C241T,C683T,T886C,C3037T,G3914A,G4181T,C6402T,C7124T,C8986T,G9053T,T9289C,C10029T,A11332G,C14408T,T15195C,G15451A,C16466T,C17118T,C19220T,C21618G,G22899T,T22917G,C22995A,A23403G,C23604G,C24109A,G24410A,C25469T,G25740T,T26767C,T27638C,C27752T,C27874T,A28461G,G28881T,G28916T,G29402T,G29742T	22029-22034,28248-28253,28271			M:I82T,N:D63G,N:R203M,N:G215C,N:D377Y,ORF1a:E1217K,ORF1a:A1306S,ORF1a:P2046L,ORF1a:P2287S,ORF1a:V2930L,ORF1a:T3255I,ORF1b:P314L,ORF1b:G662S,ORF1b:P1000L,ORF1b:A1918V,ORF3a:S26L,ORF3a:Q116H,ORF7a:V82A,ORF7a:T120I,ORF7b:T40I,ORF9b:T60A,S:T19R,S:R158G,S:G446V,S:L452R,S:T478K,S:D614G,S:P681R,S:D950N	ORF8:D119-,ORF8:F120-,S:E156-,S:F157-				C121T,C683T,T886C,G3914A,T9289C,T15195C,C17118T,G22899T,C24109A,G25740T	0	0	10	10			ORF1a:E1217K,ORF3a:Q116H,S:G446V	0	0	3	3	11201,11953,19276-19570,21717-21990,25502,25521	NODE_0000884	C121T,C683T,T886C,G3914A,G9053T,T9289C,T15195C,C17118T,G22899T,C24109A,G25740T		ORF1a:E1217K,ORF1a:V2930L,ORF3a:Q116H,S:G446V		NODE_0000861	C121T,C683T,T886C,G3914A,G4181T,C6402T,C7124T,C8986T,G9053T,T9289C,C10029T,A11332G,T15195C,G15451A,C16466T,C17118T,C19220T,G22899T,C24109A,G25740T,C27874T,G28916T	28248-28253	N:G215C,ORF1a:E1217K,ORF1a:A1306S,ORF1a:P2046L,ORF1a:P2287S,ORF1a:V2930L,ORF1a:T3255I,ORF1b:G662S,ORF1b:P1000L,ORF1b:A1918V,ORF3a:Q116H,ORF7b:T40I,S:G446V	ORF8:D119-,ORF8:F120-	N/A	N/A	N/A	N/A	N/A	N/A	N/A	N/A	N/A	N/A	ORF1a:3646,ORF1a:3896,ORF1b:1937-2035,S:52-143,ORF3a:37,ORF3a:43		3000	10.111111	good	573	10	0	good	0	24	2	8.333333	good	10		0	good	0		0		0	0	good		0	0	good	0
3267	EPI_ISL_7571125	21J	21J (Delta)	Delta	21J	B.1.617.2	B.1.617.2	15.055106	good	42	13	0	0	569	0	34	4	0	191	88549	55	29836	0.9769253921011269	E:1,M:1,N:1,ORF1a:1,ORF1b:0.9632789317507419,ORF3a:1,ORF6:1,ORF7a:1,ORF7b:1,ORF8:1,ORF9b:1,S:0.9277864992150706	false	G210T,C241T,C3037T,G4181T,C4893T,C6402T,C7124T,C8986T,G9053T,C10029T,C10156T,C10626T,C11109T,A11201G,A11332G,A11908G,T14082C,C14408T,G15451A,C16466T,G16710A,C19220T,C21618G,T22917G,C22995A,A23403G,G23580C,C23604G,G24410A,C25469T,C25714T,G26526T,T26767C,T27638C,C27752T,C27874T,T27907C,A28461G,G28881T,G28916T,G29402T,G29742T	22029-22034,28248-28253,28271			M:A2S,M:I82T,N:D63G,N:R203M,N:G215C,N:D377Y,ORF1a:A1306S,ORF1a:T1543I,ORF1a:P2046L,ORF1a:P2287S,ORF1a:V2930L,ORF1a:T3255I,ORF1a:A3454V,ORF1a:A3615V,ORF1a:T3646A,ORF1b:P314L,ORF1b:G662S,ORF1b:P1000L,ORF1b:A1918V,ORF3a:S26L,ORF3a:L108F,ORF7a:V82A,ORF7a:T120I,ORF7b:T40I,ORF8:V5A,ORF9b:T60A,S:T19R,S:R158G,S:L452R,S:T478K,S:D614G,S:S673T,S:P681R,S:D950N	ORF8:D119-,ORF8:F120-,S:E156-,S:F157-			C4893T|25H,G23580C|25D	C10156T,C10626T,C11109T,A11908G,T14082C,G16710A,C25714T,G26526T,T27907C	0	2	9	11			M:A2S,ORF1a:T1543I,ORF1a:A3454V,ORF1a:A3615V,ORF3a:L108F,ORF8:V5A,S:S673T	0	0	7	7	19276-19570,21717-21990	NODE_0000884	C4893T,G9053T,C10156T,C10626T,C11109T,A11908G,T14082C,G16710A,G23580C,C25714T,G26526T,T27907C		M:A2S,ORF1a:T1543I,ORF1a:V2930L,ORF1a:A3454V,ORF1a:A3615V,ORF3a:L108F,ORF8:V5A,S:S673T		NODE_0000861	G4181T,C4893T,C6402T,C7124T,C8986T,G9053T,C10029T,C10156T,C10626T,C11109T,A11201G,A11332G,A11908G,T14082C,G15451A,C16466T,G16710A,C19220T,G23580C,C25714T,G26526T,C27874T,T27907C,G28916T	28248-28253	M:A2S,N:G215C,ORF1a:A1306S,ORF1a:T1543I,ORF1a:P2046L,ORF1a:P2287S,ORF1a:V2930L,ORF1a:T3255I,ORF1a:A3454V,ORF1a:A3615V,ORF1a:T3646A,ORF1b:G662S,ORF1b:P1000L,ORF1b:A1918V,ORF3a:L108F,ORF7b:T40I,ORF8:V5A,S:S673T	ORF8:D119-,ORF8:F120-	N/A	N/A	N/A	N/A	N/A	N/A	N/A	N/A	N/A	N/A	ORF1b:1937-2035,S:52-143		3000	9.962963	good	569	10	0	good	0	24	9	37.500000	mediocre	17		0	good	0		0		0	0	good		0	0	good	0
3266	EPI_ISL_7571126	21J	21J (Delta)	Delta	21J	B.1.617.2	B.1.617.2	1.044938	good	34	13	0	0	576	0	30	4	0	197	88574	55	29836	0.9766913018760659	E:1,M:1,N:1,ORF1a:0.9993183367416496,ORF1b:0.9629080118694362,ORF3a:0.9963768115942029,ORF6:1,ORF7a:1,ORF7b:1,ORF8:1,ORF9b:1,S:0.9270015698587127	false	G210T,C241T,C3037T,G4181T,C6402T,C7124T,C8986T,G9053T,C10029T,A11201G,A11332G,C14408T,G15451A,C16466T,C19220T,C21618G,C22879A,T22917G,C22995A,G23009T,A23403G,C23604G,G24410A,C25469T,T26767C,T27638C,C27752T,C27874T,A28037T,A28461G,G28881T,G28916T,G29402T,G29742T	22029-22034,28248-28253,28271			M:I82T,N:D63G,N:R203M,N:G215C,N:D377Y,ORF1a:A1306S,ORF1a:P2046L,ORF1a:P2287S,ORF1a:V2930L,ORF1a:T3255I,ORF1a:T3646A,ORF1b:P314L,ORF1b:G662S,ORF1b:P1000L,ORF1b:A1918V,ORF3a:S26L,ORF7a:V82A,ORF7a:T120I,ORF7b:T40I,ORF8:R48S,ORF9b:T60A,S:T19R,S:R158G,S:N439K,S:L452R,S:T478K,S:V483F,S:D614G,S:P681R,S:D950N	ORF8:D119-,ORF8:F120-,S:E156-,S:F157-				C22879A,G23009T,A28037T	0	0	3	3			ORF8:R48S,S:N439K,S:V483F	0	0	3	3	1191,3176,7006,11199,13554,19276-19570,21717-21990,24348,25471	NODE_0000884	G9053T,C22879A,G23009T,A28037T		ORF1a:V2930L,ORF8:R48S,S:N439K,S:V483F		NODE_0000861	G4181T,C6402T,C7124T,C8986T,G9053T,C10029T,A11201G,A11332G,G15451A,C16466T,C19220T,C22879A,G23009T,C27874T,A28037T,G28916T	28248-28253	N:G215C,ORF1a:A1306S,ORF1a:P2046L,ORF1a:P2287S,ORF1a:V2930L,ORF1a:T3255I,ORF1a:T3646A,ORF1b:G662S,ORF1b:P1000L,ORF1b:A1918V,ORF7b:T40I,ORF8:R48S,S:N439K,S:V483F	ORF8:D119-,ORF8:F120-	N/A	N/A	N/A	N/A	N/A	N/A	N/A	N/A	N/A	N/A	ORF1a:309,ORF1a:971,ORF1a:3645,ORF1b:29,ORF1b:1937-2035,S:52-143,S:929,ORF3a:27		3000	10.222222	good	576	10	0	good	0	24	-5	0	good	3		0	good	0		0		0	0	good		0	0	good	0
3270	EPI_ISL_7571118	21A	21A (Delta)	Delta	21A	B.1.617.2	B.1.617.2	14.062500	good	43	13	0	0	276	0	29	4	0	94	88838	55	29836	0.9867237400929673	E:1,M:1,N:1,ORF1a:1,ORF1b:1,ORF3a:1,ORF6:1,ORF7a:1,ORF7b:1,ORF8:1,ORF9b:1,S:0.9262166405023547	false	G210T,C241T,C1191T,C1267T,C3037T,C5184T,C6539T,C9891T,T11418C,T12946C,G14209T,C14262T,C14408T,G15451A,T16050C,C16466T,T18327C,T18732A,A20262G,C20320T,C21618G,T22917G,C22995A,A23403G,T23449C,C23604G,G24410A,C24745T,C25469T,G26065T,A26528T,T26767C,T27638C,C27739T,C27752T,T27977C,A28461G,G28881T,C29358T,G29402T,G29427A,C29555T,G29742T	22029-22034,28248-28253,28271			M:I82T,N:D63G,N:R203M,N:T362I,N:D377Y,N:R385K,ORF1a:P309L,ORF1a:P1640L,ORF1a:H2092Y,ORF1a:A3209V,ORF1a:V3718A,ORF1b:V248F,ORF1b:P314L,ORF1b:G662S,ORF1b:P1000L,ORF1b:H2285Y,ORF3a:S26L,ORF3a:V225F,ORF7a:V82A,ORF7a:L116F,ORF7a:T120I,ORF9b:T60A,S:T19R,S:R158G,S:L452R,S:T478K,S:D614G,S:P681R,S:D950N	ORF8:D119-,ORF8:F120-,S:E156-,S:F157-		T28690G		G14209T,C14262T,T16050C,T18327C,T18732A,T23449C,G26065T,A26528T,T27977C,C29358T,C29555T	1	0	11	12	N:F139L		N:T362I,ORF1b:V248F,ORF3a:V225F	1	0	3	4	21717-21990,22009-22010	NODE_0000861	C1191T,C1267T,C5184T,C6539T,C9891T,T11418C,T12946C,G14209T,C14262T,G15451A,T16050C,C16466T,T18327C,T18732A,A20262G,C20320T,T23449C,C24745T,G26065T,A26528T,C27739T,T27977C,C29358T,G29427A,C29555T	28248-28253	N:T362I,N:R385K,ORF1a:P309L,ORF1a:P1640L,ORF1a:H2092Y,ORF1a:A3209V,ORF1a:V3718A,ORF1b:V248F,ORF1b:G662S,ORF1b:P1000L,ORF1b:H2285Y,ORF3a:V225F,ORF7a:L116F	ORF8:D119-,ORF8:F120-	NODE_0000861	C1191T,C1267T,C5184T,C6539T,C9891T,T11418C,T12946C,G14209T,C14262T,G15451A,T16050C,C16466T,T18327C,T18732A,A20262G,C20320T,T23449C,C24745T,G26065T,A26528T,C27739T,T27977C,C29358T,G29427A,C29555T	28248-28253	N:T362I,N:R385K,ORF1a:P309L,ORF1a:P1640L,ORF1a:H2092Y,ORF1a:A3209V,ORF1a:V3718A,ORF1b:V248F,ORF1b:G662S,ORF1b:P1000L,ORF1b:H2285Y,ORF3a:V225F,ORF7a:L116F	ORF8:D119-,ORF8:F120-	N/A	N/A	N/A	N/A	N/A	N/A	N/A	N/A	N/A	N/A	S:52-143,S:149-150		3000	0	good	276	10	0	good	0	24	9	37.500000	mediocre	17		0	good	0		0		0	0	good		0	0	good	0
3272	EPI_ISL_7571116	21J	21J (Delta)	Delta	21J	B.1.617.2	B.1.617.2	0	good	37	13	0	0	280	0	28	4	0	96	88858	55	29836	0.9865899742500752	E:1,M:1,N:1,ORF1a:0.9993183367416496,ORF1b:1,ORF3a:1,ORF6:1,ORF7a:1,ORF7b:1,ORF8:1,ORF9b:1,S:0.9270015698587127	false	G210T,C241T,C3037T,G4181T,C4891T,C6402T,C7124T,C8986T,G9053T,C10029T,A11201G,A11332G,C14408T,G15451A,C15842T,C16111T,C16466T,C19220T,T19863C,C21618G,T22917G,C22995A,C23086T,A23403G,C23604G,G24410A,C25469T,T26767C,T27638C,C27752T,C27874T,A28461G,G28881T,G28916T,G29402T,G29688T,G29742T	22029-22034,28248-28253,28271			M:I82T,N:D63G,N:R203M,N:G215C,N:D377Y,ORF1a:A1306S,ORF1a:P2046L,ORF1a:P2287S,ORF1a:V2930L,ORF1a:T3255I,ORF1a:T3646A,ORF1b:P314L,ORF1b:G662S,ORF1b:T792I,ORF1b:P1000L,ORF1b:A1918V,ORF3a:S26L,ORF7a:V82A,ORF7a:T120I,ORF7b:T40I,ORF9b:T60A,S:T19R,S:R158G,S:L452R,S:T478K,S:D614G,S:P681R,S:D950N	ORF8:D119-,ORF8:F120-,S:E156-,S:F157-				C4891T,C15842T,C16111T,T19863C,C23086T,G29688T	0	0	6	6			ORF1b:T792I	0	0	1	1	9811-9812,11074-11075,21717-21990,25100-25101	NODE_0000884	C4891T,G9053T,C15842T,C16111T,T19863C,C23086T,G29688T		ORF1a:V2930L,ORF1b:T792I		NODE_0000861	G4181T,C4891T,C6402T,C7124T,C8986T,G9053T,C10029T,A11201G,A11332G,G15451A,C15842T,C16111T,C16466T,C19220T,T19863C,C23086T,C27874T,G28916T,G29688T	28248-28253	N:G215C,ORF1a:A1306S,ORF1a:P2046L,ORF1a:P2287S,ORF1a:V2930L,ORF1a:T3255I,ORF1a:T3646A,ORF1b:G662S,ORF1b:T792I,ORF1b:P1000L,ORF1b:A1918V,ORF7b:T40I	ORF8:D119-,ORF8:F120-	N/A	N/A	N/A	N/A	N/A	N/A	N/A	N/A	N/A	N/A	ORF1a:3183,ORF1a:3603-3604,S:52-143,S:1180		3000	0	good	280	10	0	good	0	24	-2	0	good	6		0	good	0		0		0	0	good		0	0	good	0
3271	EPI_ISL_7571117	21J	21J (Delta)	Delta	21J	B.1.617.2	B.1.617.2	1.052524	good	32	13	0	0	577	0	28	4	0	195	88581	55	29836	0.976657860415343	E:1,M:1,N:1,ORF1a:1,ORF1b:0.962166172106825,ORF3a:1,ORF6:1,ORF7a:1,ORF7b:1,ORF8:1,ORF9b:1,S:0.9270015698587127	false	G210T,C241T,C3037T,G4181T,C6402T,C7124T,C8986T,G9053T,C10029T,A11201G,T12946C,C14408T,G15451A,C16466T,C19220T,C21618G,T22917G,C22995A,A23403G,C23604G,G24410A,C25469T,G26065T,T26767C,T27638C,C27752T,C27874T,A28461G,G28881T,G28916T,G29402T,G29742T	22029-22034,28248-28253,28271			M:I82T,N:D63G,N:R203M,N:G215C,N:D377Y,ORF1a:A1306S,ORF1a:P2046L,ORF1a:P2287S,ORF1a:V2930L,ORF1a:T3255I,ORF1a:T3646A,ORF1b:P314L,ORF1b:G662S,ORF1b:P1000L,ORF1b:A1918V,ORF3a:S26L,ORF3a:V225F,ORF7a:V82A,ORF7a:T120I,ORF7b:T40I,ORF9b:T60A,S:T19R,S:R158G,S:L452R,S:T478K,S:D614G,S:P681R,S:D950N	ORF8:D119-,ORF8:F120-,S:E156-,S:F157-			T12946C|21A	G26065T	0	1	1	2			ORF3a:V225F	0	0	1	1	4891,11332,15842,19276-19570,19863,21408-21409,21717-21990,23086,29688	NODE_0000884	G9053T,T12946C,G26065T		ORF1a:V2930L,ORF3a:V225F		NODE_0000861	G4181T,C6402T,C7124T,C8986T,G9053T,C10029T,A11201G,T12946C,G15451A,C16466T,C19220T,G26065T,C27874T,G28916T	28248-28253	N:G215C,ORF1a:A1306S,ORF1a:P2046L,ORF1a:P2287S,ORF1a:V2930L,ORF1a:T3255I,ORF1a:T3646A,ORF1b:G662S,ORF1b:P1000L,ORF1b:A1918V,ORF3a:V225F,ORF7b:T40I	ORF8:D119-,ORF8:F120-	N/A	N/A	N/A	N/A	N/A	N/A	N/A	N/A	N/A	N/A	ORF1b:792,ORF1b:1937-2035,ORF1b:2647-2648,S:52-143,S:508		3000	10.259259	good	577	10	0	good	0	24	-3	0	good	5		0	good	0		0		0	0	good		0	0	good	0
3269	EPI_ISL_7571119	21J	21J (Delta)	Delta	21J	B.1.617.2.122	AY.122	7.257421	good	43	13	0	0	571	0	35	4	0	192	88543	55	29836	0.976858509179681	E:1,M:1,N:1,ORF1a:1,ORF1b:0.9629080118694362,ORF3a:1,ORF6:1,ORF7a:1,ORF7b:1,ORF8:1,ORF9b:1,S:0.9277864992150706	false	G210T,C241T,G1048T,A2560G,C3037T,G4181T,C4455T,C6402T,C6633T,C7124T,C8986T,G9053T,C10029T,A11201G,A11332G,C11514T,T12548G,C14408T,G15451A,C16443T,C16466T,C19220T,C21034T,A21303G,C21618G,T22917G,C22995A,A23403G,T23600A,C23604G,G24410A,C25469T,C25626T,G26104T,T26767C,T27638C,C27752T,C27874T,A28461G,G28881T,G28916T,G29402T,G29742T	22029-22034,28248-28253,28271			M:I82T,N:D63G,N:R203M,N:G215C,N:D377Y,ORF1a:K261N,ORF1a:A1306S,ORF1a:A1397V,ORF1a:P2046L,ORF1a:A2123V,ORF1a:P2287S,ORF1a:V2930L,ORF1a:T3255I,ORF1a:T3646A,ORF1a:T3750I,ORF1a:L4095V,ORF1b:P314L,ORF1b:G662S,ORF1b:P1000L,ORF1b:A1918V,ORF1b:L2523F,ORF3a:S26L,ORF3a:D238Y,ORF7a:V82A,ORF7a:T120I,ORF7b:T40I,ORF9b:T60A,S:T19R,S:R158G,S:L452R,S:T478K,S:D614G,S:S680T,S:P681R,S:D950N	ORF8:D119-,ORF8:F120-,S:E156-,S:F157-			C11514T|21I	A2560G,C4455T,C6633T,T12548G,C16443T,C21034T,A21303G,T23600A,C25626T,G26104T	0	1	10	11			ORF1a:A1397V,ORF1a:A2123V,ORF1a:T3750I,ORF1a:L4095V,ORF1b:L2523F,ORF3a:D238Y,S:S680T	0	0	7	7	18395,19276-19570,21717-21990,24835	NODE_0000884	G1048T,A2560G,C4455T,C6633T,G9053T,C11514T,T12548G,C16443T,C21034T,A21303G,T23600A,C25626T,G26104T		ORF1a:K261N,ORF1a:A1397V,ORF1a:A2123V,ORF1a:V2930L,ORF1a:T3750I,ORF1a:L4095V,ORF1b:L2523F,ORF3a:D238Y,S:S680T		NODE_0000899	A2560G,C4455T,C6633T,C11514T,T12548G,C16443T,C21034T,A21303G,T23600A,C25626T,G26104T		ORF1a:A1397V,ORF1a:A2123V,ORF1a:T3750I,ORF1a:L4095V,ORF1b:L2523F,ORF3a:D238Y,S:S680T		N/A	N/A	N/A	N/A	N/A	N/A	N/A	N/A	N/A	N/A	ORF1b:1643,ORF1b:1937-2035,S:52-143		3000	10.037037	good	571	10	0	good	0	24	6	25	good	14		0	good	0		0		0	0	good		0	0	good	0
3276	EPI_ISL_7571112	21J	21J (Delta)	Delta	21J	B.1.617.2	B.1.617.2	0	good	36	13	0	0	4	0	28	4	0	2	89138	55	29836	0.9958198174096244	E:1,M:1,N:1,ORF1a:0.9995455578277664,ORF1b:1,ORF3a:1,ORF6:1,ORF7a:1,ORF7b:1,ORF8:1,ORF9b:1,S:1	false	G210T,C241T,C3037T,C3244T,G4181T,C6402T,C7124T,C8986T,G9053T,C10029T,A11201G,A11332G,C14408T,G15451A,C16308T,C16466T,C18657A,C19220T,C21618G,G21987A,T22917G,C22995A,A23403G,C23604G,G24410A,C25469T,C25824T,T26767C,T27638C,C27752T,C27874T,A28461G,G28881T,G28916T,G29402T,G29742T	22029-22034,28248-28253,28271			M:I82T,N:D63G,N:R203M,N:G215C,N:D377Y,ORF1a:A1306S,ORF1a:P2046L,ORF1a:P2287S,ORF1a:V2930L,ORF1a:T3255I,ORF1a:T3646A,ORF1b:P314L,ORF1b:G662S,ORF1b:P1000L,ORF1b:A1918V,ORF3a:S26L,ORF7a:V82A,ORF7a:T120I,ORF7b:T40I,ORF9b:T60A,S:T19R,S:G142D,S:R158G,S:L452R,S:T478K,S:D614G,S:P681R,S:D950N	ORF8:D119-,ORF8:F120-,S:E156-,S:F157-				C3244T,C16308T,C18657A,C25824T	0	0	4	4				0	0	0	0	9811-9812,12778,15792	NODE_0000884	C3244T,G9053T,C16308T,C18657A,C25824T		ORF1a:V2930L		NODE_0000861	C3244T,G4181T,C6402T,C7124T,C8986T,G9053T,C10029T,A11201G,A11332G,G15451A,C16308T,C16466T,C18657A,C19220T,C25824T,C27874T,G28916T	28248-28253	N:G215C,ORF1a:A1306S,ORF1a:P2046L,ORF1a:P2287S,ORF1a:V2930L,ORF1a:T3255I,ORF1a:T3646A,ORF1b:G662S,ORF1b:P1000L,ORF1b:A1918V,ORF7b:T40I	ORF8:D119-,ORF8:F120-	N/A	N/A	N/A	N/A	N/A	N/A	N/A	N/A	N/A	N/A	ORF1a:3183,ORF1a:4171		3000	0	good	4	10	0	good	0	24	-4	0	good	4		0	good	0		0		0	0	good		0	0	good	0
3274	EPI_ISL_7571114	21J	21J (Delta)	Delta	21J	B.1.617.2.131	AY.131	1.037380	good	37	13	0	0	575	0	30	4	0	194	88563	55	29836	0.9767247433367889	E:0.9868421052631579,M:1,N:1,ORF1a:0.9997727789138832,ORF1b:0.9629080118694362,ORF3a:1,ORF6:1,ORF7a:1,ORF7b:1,ORF8:1,ORF9b:1,S:0.9277864992150706	false	G210T,C241T,C3037T,G4181T,C6402T,C7124T,C8986T,G9053T,C10029T,A11201G,A11332G,C14407T,C14408T,G15451A,C16466T,C19220T,G19999T,C21618G,G22899T,T22917G,C22995A,A23064C,A23403G,C23604G,G24410A,C25469T,T26767C,T27638C,C27752T,C27874T,A28461G,G28881T,G28916T,T29014C,G29402T,G29688T,G29742T	22029-22034,28248-28253,28271			M:I82T,N:D63G,N:R203M,N:G215C,N:D377Y,ORF1a:A1306S,ORF1a:P2046L,ORF1a:P2287S,ORF1a:V2930L,ORF1a:T3255I,ORF1a:T3646A,ORF1b:P314F,ORF1b:G662S,ORF1b:P1000L,ORF1b:A1918V,ORF1b:V2178F,ORF3a:S26L,ORF7a:V82A,ORF7a:T120I,ORF7b:T40I,ORF9b:T60A,S:T19R,S:R158G,S:G446V,S:L452R,S:T478K,S:N501T,S:D614G,S:P681R,S:D950N	ORF8:D119-,ORF8:F120-,S:E156-,S:F157-					0	0	0	0				0	0	0	0	9811-9812,19276-19570,19983-19984,21717-21990,26408-26409	NODE_0000884	G9053T,C14407T,G19999T,G22899T,A23064C,T29014C,G29688T		ORF1a:V2930L,ORF1b:L314F,ORF1b:V2178F,S:G446V,S:N501T		AY.131					N/A	N/A	N/A	N/A	N/A	N/A	N/A	N/A	N/A	N/A	ORF1a:3183,ORF1b:1937-2035,ORF1b:2173,S:52-143,E:55		3000	10.185185	good	575	10	0	good	0	24	-8	0	good	0		0	good	0		0		0	0	good		0	0	good	0
3273	EPI_ISL_7571115	21A	21A (Delta)	Delta	21A	B.1.617.2	B.1.617.2	0.694444	good	40	13	0	0	4	0	28	4	0	3	89122	55	29836	0.9958198174096244	E:1,M:1,N:1,ORF1a:1,ORF1b:0.9992581602373887,ORF3a:1,ORF6:1,ORF7a:1,ORF7b:1,ORF8:1,ORF9b:1,S:0.9992150706436421	false	G210T,C241T,C1191T,C1267T,C3037T,A3051T,C5184T,C6361T,C9891T,T11418C,T12946C,C14408T,T15254C,G15451A,A15873G,C16466T,T17007C,A18468G,G18523T,A20262G,C21618G,G21987A,G22104T,T22917G,C22995A,A23403G,C23604G,G24410A,C25469T,A25983G,G26196T,T26767C,A27321G,T27638C,C27739T,C27752T,A28461G,G28881T,G29402T,G29742T	22029-22034,28248-28253,28271			M:I82T,N:D63G,N:R203M,N:D377Y,ORF1a:P309L,ORF1a:E929V,ORF1a:P1640L,ORF1a:A3209V,ORF1a:V3718A,ORF1b:P314L,ORF1b:V596A,ORF1b:G662S,ORF1b:P1000L,ORF1b:V1686L,ORF3a:S26L,ORF7a:V82A,ORF7a:L116F,ORF7a:T120I,ORF9b:T60A,S:T19R,S:G142D,S:R158G,S:G181V,S:L452R,S:T478K,S:D614G,S:P681R,S:D950N	ORF8:D119-,ORF8:F120-,S:E156-,S:F157-				A3051T,C6361T,T15254C,A15873G,T17007C,G18523T,G22104T,A25983G,G26196T,A27321G	0	0	10	10			ORF1a:E929V,ORF1b:V596A,ORF1b:V1686L,S:G181V	0	0	4	4	18176,19983-19984,21717	NODE_0000861	C1191T,C1267T,A3051T,C5184T,C6361T,C9891T,T11418C,T12946C,T15254C,G15451A,A15873G,C16466T,T17007C,A18468G,G18523T,A20262G,G22104T,A25983G,G26196T,A27321G,C27739T	28248-28253	ORF1a:P309L,ORF1a:E929V,ORF1a:P1640L,ORF1a:A3209V,ORF1a:V3718A,ORF1b:V596A,ORF1b:G662S,ORF1b:P1000L,ORF1b:V1686L,ORF7a:L116F,S:G181V	ORF8:D119-,ORF8:F120-	NODE_0000861	C1191T,C1267T,A3051T,C5184T,C6361T,C9891T,T11418C,T12946C,T15254C,G15451A,A15873G,C16466T,T17007C,A18468G,G18523T,A20262G,G22104T,A25983G,G26196T,A27321G,C27739T	28248-28253	ORF1a:P309L,ORF1a:E929V,ORF1a:P1640L,ORF1a:A3209V,ORF1a:V3718A,ORF1b:V596A,ORF1b:G662S,ORF1b:P1000L,ORF1b:V1686L,ORF7a:L116F,S:G181V	ORF8:D119-,ORF8:F120-	N/A	N/A	N/A	N/A	N/A	N/A	N/A	N/A	N/A	N/A	ORF1b:1570,ORF1b:2173,S:52		3000	0	good	4	10	0	good	0	24	2	8.333333	good	10		0	good	0		0		0	0	good		0	0	good	0
3275	EPI_ISL_7571113	21J	21J (Delta)	Delta	21J	B.1.617.2	B.1.617.2	1.060137	good	27	13	0	0	578	0	23	4	0	198	88600	55	29836	0.9766244189546199	E:1,M:1,N:1,ORF1a:0.9993183367416496,ORF1b:0.9629080118694362,ORF3a:1,ORF6:1,ORF7a:1,ORF7b:1,ORF8:0.9918032786885246,ORF9b:1,S:0.9262166405023547	false	G210T,C241T,C3037T,G4181T,C7124T,C8986T,C10029T,A11332G,C14408T,G15451A,C16466T,C21618G,T22917G,C22995A,A23403G,C23604G,G24410A,C25469T,T26767C,T27638C,C27752T,C27874T,A28461G,G28881T,G28916T,G29402T,G29742T	22029-22034,28248-28253,28271			M:I82T,N:D63G,N:R203M,N:G215C,N:D377Y,ORF1a:A1306S,ORF1a:P2287S,ORF1a:T3255I,ORF1b:P314L,ORF1b:G662S,ORF1b:P1000L,ORF3a:S26L,ORF7a:V82A,ORF7a:T120I,ORF7b:T40I,ORF9b:T60A,S:T19R,S:R158G,S:L452R,S:T478K,S:D614G,S:P681R,S:D950N	ORF8:D119-,ORF8:F120-,S:E156-,S:F157-					0	0	0	0				0	0	0	0	6402,9053,11201,19220,19276-19570,21717-21990,24672-24673,25100-25101,28054	NODE_0000884					NODE_0000861	G4181T,C7124T,C8986T,C10029T,A11332G,G15451A,C16466T,C27874T,G28916T	28248-28253	N:G215C,ORF1a:A1306S,ORF1a:P2287S,ORF1a:T3255I,ORF1b:G662S,ORF1b:P1000L,ORF7b:T40I	ORF8:D119-,ORF8:F120-	N/A	N/A	N/A	N/A	N/A	N/A	N/A	N/A	N/A	N/A	ORF1a:2046,ORF1a:2930,ORF1a:3646,ORF1b:1918,ORF1b:1937-2035,S:52-143,S:1037,S:1180,ORF8:54		3000	10.296296	good	578	10	0	good	0	24	-8	0	good	0		0	good	0		0		0	0	good		0	0	good	0
3277	EPI_ISL_7571111	21J	21J (Delta)	Delta	21J	B.1.617.2	B.1.617.2	1.044938	good	29	13	0	0	576	0	24	4	0	197	88594	55	29836	0.9766913018760659	E:1,M:1,N:1,ORF1a:0.9993183367416496,ORF1b:0.9629080118694362,ORF3a:1,ORF6:1,ORF7a:1,ORF7b:1,ORF8:1,ORF9b:1,S:0.9262166405023547	false	G210T,C241T,C683T,C3037T,G4181T,C7124T,C8986T,C10029T,A11332G,C14408T,G15451A,C16466T,C19220T,C21618G,T22917G,C22995A,A23403G,C23604G,G24410A,C25469T,T26767C,T27638C,C27752T,C27874T,A28461G,G28881T,G28916T,G29402T,G29742T	22029-22034,28248-28253,28271			M:I82T,N:D63G,N:R203M,N:G215C,N:D377Y,ORF1a:A1306S,ORF1a:P2287S,ORF1a:T3255I,ORF1b:P314L,ORF1b:G662S,ORF1b:P1000L,ORF1b:A1918V,ORF3a:S26L,ORF7a:V82A,ORF7a:T120I,ORF7b:T40I,ORF9b:T60A,S:T19R,S:R158G,S:L452R,S:T478K,S:D614G,S:P681R,S:D950N	ORF8:D119-,ORF8:F120-,S:E156-,S:F157-				C683T	0	0	1	1				0	0	0	0	6402,9053,11201,19276-19570,21304,21717-21990,23191,25100-25101	NODE_0000884	C683T				NODE_0000861	C683T,G4181T,C7124T,C8986T,C10029T,A11332G,G15451A,C16466T,C19220T,C27874T,G28916T	28248-28253	N:G215C,ORF1a:A1306S,ORF1a:P2287S,ORF1a:T3255I,ORF1b:G662S,ORF1b:P1000L,ORF1b:A1918V,ORF7b:T40I	ORF8:D119-,ORF8:F120-	N/A	N/A	N/A	N/A	N/A	N/A	N/A	N/A	N/A	N/A	ORF1a:2046,ORF1a:2930,ORF1a:3646,ORF1b:1937-2035,ORF1b:2613,S:52-143,S:543,S:1180		3000	10.222222	good	576	10	0	good	0	24	-7	0	good	1		0	good	0		0		0	0	good		0	0	good	0
3278	EPI_ISL_7571110	21J	21J (Delta)	Delta	21J	B.1.617.2.127	AY.127	3.792647	good	45	13	0	0	572	0	34	4	0	192	88534	55	29836	0.9768250677189579	E:1,M:1,N:1,ORF1a:0.9997727789138832,ORF1b:0.9632789317507419,ORF3a:1,ORF6:1,ORF7a:1,ORF7b:1,ORF8:1,ORF9b:1,S:0.9277864992150706	false	G210T,C241T,C1420T,C3037T,G4181T,C6402T,G6622A,C7124T,C8986T,G9053T,C10029T,A11201G,A11332G,C13026T,C14408T,G14430T,G14511C,G15451A,C16466T,G18255T,C19220T,C21057T,C21618G,T22917G,C22995A,T23377C,A23403G,C23604G,G24410A,C25469T,T25518C,G25523T,G25538T,C25872T,C26054A,T26767C,T27638C,C27752T,C27874T,G28378T,A28461G,G28881T,G28916T,G29402T,G29742T	22029-22034,28248-28253,28271			M:I82T,N:D63G,N:R203M,N:G215C,N:D377Y,ORF1a:A1306S,ORF1a:P2046L,ORF1a:P2287S,ORF1a:V2930L,ORF1a:T3255I,ORF1a:T3646A,ORF1a:A4254V,ORF1b:P314L,ORF1b:Q348H,ORF1b:G662S,ORF1b:P1000L,ORF1b:M1596I,ORF1b:A1918V,ORF3a:S26L,ORF3a:G44V,ORF3a:G49V,ORF3a:T221K,ORF7a:V82A,ORF7a:T120I,ORF7b:T40I,ORF9b:R32L,ORF9b:T60A,S:T19R,S:R158G,S:L452R,S:T478K,S:D614G,S:P681R,S:D950N	ORF8:D119-,ORF8:F120-,S:E156-,S:F157-				C1420T,G6622A,C13026T,G14430T,G14511C,G18255T,C21057T,T23377C,T25518C,G25523T,C25872T,G28378T	0	0	12	12			ORF1a:A4254V,ORF1b:Q348H,ORF1b:M1596I,ORF3a:G44V,ORF9b:R32L	0	0	5	5	9811-9812,19276-19570,21717-21990,29446	NODE_0000884	C1420T,G6622A,G9053T,C13026T,G14430T,G14511C,G18255T,C21057T,T23377C,T25518C,G25523T,G25538T,C25872T,C26054A,G28378T		ORF1a:V2930L,ORF1a:A4254V,ORF1b:Q348H,ORF1b:M1596I,ORF3a:G44V,ORF3a:G49V,ORF3a:T221K,ORF9b:R32L		NODE_0000911	C1420T,G6622A,C13026T,G14430T,G14511C,G18255T,C21057T,T23377C,T25518C,G25523T,C25872T,G28378T		ORF1a:A4254V,ORF1b:Q348H,ORF1b:M1596I,ORF3a:G44V,ORF9b:R32L		N/A	N/A	N/A	N/A	N/A	N/A	N/A	N/A	N/A	N/A	ORF1a:3183,ORF1b:1937-2035,S:52-143		3000	10.074074	good	572	10	0	good	0	24	4	16.666667	good	12		0	good	0		0		0	0	good		0	0	good	0
3279	EPI_ISL_7571109	21J	21J (Delta)	Delta	21J	B.1.617.2	B.1.617.2	1.044938	good	34	13	0	0	576	0	28	4	0	197	88574	55	29836	0.9766913018760659	E:1,M:1,N:1,ORF1a:0.9990911156555329,ORF1b:0.9629080118694362,ORF3a:0.9963768115942029,ORF6:1,ORF7a:1,ORF7b:1,ORF8:1,ORF9b:1,S:0.9277864992150706	false	G210T,C241T,C3037T,G4181T,C6402T,C7124T,C8986T,G9053T,C10029T,A11201G,A11332G,G13045A,C14408T,G15451A,C16466T,C19220T,C21618G,T22917G,C22995A,A23403G,C23604G,G24410A,C25469T,T26767C,T27638C,C27752T,C27874T,G28378T,A28461G,G28881T,G28916T,G29402T,G29553T,G29742T	22029-22034,28248-28253,28271			M:I82T,N:D63G,N:R203M,N:G215C,N:D377Y,ORF1a:A1306S,ORF1a:P2046L,ORF1a:P2287S,ORF1a:V2930L,ORF1a:T3255I,ORF1a:T3646A,ORF1b:P314L,ORF1b:G662S,ORF1b:P1000L,ORF1b:A1918V,ORF3a:S26L,ORF7a:V82A,ORF7a:T120I,ORF7b:T40I,ORF9b:R32L,ORF9b:T60A,S:T19R,S:R158G,S:L452R,S:T478K,S:D614G,S:P681R,S:D950N	ORF8:D119-,ORF8:F120-,S:E156-,S:F157-				G13045A,G28378T,G29553T	0	0	3	3			ORF9b:R32L	0	0	1	1	1871,9811-9812,11074-11075,16180,19276-19570,21717-21990,25969	NODE_0000884	G9053T,G13045A,G28378T,G29553T		ORF1a:V2930L,ORF9b:R32L		NODE_0000861	G4181T,C6402T,C7124T,C8986T,G9053T,C10029T,A11201G,A11332G,G13045A,G15451A,C16466T,C19220T,C27874T,G28378T,G28916T,G29553T	28248-28253	N:G215C,ORF1a:A1306S,ORF1a:P2046L,ORF1a:P2287S,ORF1a:V2930L,ORF1a:T3255I,ORF1a:T3646A,ORF1b:G662S,ORF1b:P1000L,ORF1b:A1918V,ORF7b:T40I,ORF9b:R32L	ORF8:D119-,ORF8:F120-	N/A	N/A	N/A	N/A	N/A	N/A	N/A	N/A	N/A	N/A	ORF1a:536,ORF1a:3183,ORF1a:3603-3604,ORF1b:905,ORF1b:1937-2035,S:52-143,ORF3a:193		3000	10.222222	good	576	10	0	good	0	24	-5	0	good	3		0	good	0		0		0	0	good		0	0	good	0
3283	EPI_ISL_7571104	21J	21J (Delta)	Delta	21J	B.1.617.2	B.1.617.2	1.014870	good	29	13	0	0	572	0	25	4	0	193	88598	55	29836	0.9768250677189579	E:1,M:1,N:1,ORF1a:0.9995455578277664,ORF1b:0.9632789317507419,ORF3a:1,ORF6:1,ORF7a:1,ORF7b:1,ORF8:1,ORF9b:1,S:0.9277864992150706	false	G210T,C241T,C3037T,G4181T,C7124T,C8986T,G9053T,C10029T,A11332G,C14408T,G15451A,C16466T,C19220T,C21618G,T22917G,C22995A,A23403G,C23604G,G24410A,C25469T,T26767C,T27638C,C27752T,C27874T,A28461G,G28881T,G28916T,G29402T,G29742T	22029-22034,28248-28253,28271			M:I82T,N:D63G,N:R203M,N:G215C,N:D377Y,ORF1a:A1306S,ORF1a:P2287S,ORF1a:V2930L,ORF1a:T3255I,ORF1b:P314L,ORF1b:G662S,ORF1b:P1000L,ORF1b:A1918V,ORF3a:S26L,ORF7a:V82A,ORF7a:T120I,ORF7b:T40I,ORF9b:T60A,S:T19R,S:R158G,S:L452R,S:T478K,S:D614G,S:P681R,S:D950N	ORF8:D119-,ORF8:F120-,S:E156-,S:F157-					0	0	0	0				0	0	0	0	6402,11201,15792,19276-19570,21717-21990	NODE_0000884	G9053T		ORF1a:V2930L		NODE_0000861	G4181T,C7124T,C8986T,G9053T,C10029T,A11332G,G15451A,C16466T,C19220T,C27874T,G28916T	28248-28253	N:G215C,ORF1a:A1306S,ORF1a:P2287S,ORF1a:V2930L,ORF1a:T3255I,ORF1b:G662S,ORF1b:P1000L,ORF1b:A1918V,ORF7b:T40I	ORF8:D119-,ORF8:F120-	N/A	N/A	N/A	N/A	N/A	N/A	N/A	N/A	N/A	N/A	ORF1a:2046,ORF1a:3646,ORF1b:1937-2035,S:52-143		3000	10.074074	good	572	10	0	good	0	24	-8	0	good	0		0	good	0		0		0	0	good		0	0	good	0
3282	EPI_ISL_7571106	21J	21J (Delta)	Delta	21J	B.1.617.2.127	AY.127	14.062500	good	47	13	0	0	278	0	36	4	0	95	88820	55	29836	0.9866568571715213	E:1,M:1,N:1,ORF1a:0.9995455578277664,ORF1b:1,ORF3a:1,ORF6:1,ORF7a:1,ORF7b:1,ORF8:1,ORF9b:1,S:0.9270015698587127	false	G210T,C241T,C1420T,C3037T,C3267T,G4181T,C5142T,C6402T,G6622A,C7124T,C7299T,C8986T,G9053T,C10029T,A11201G,A11332G,C14408T,G14511C,G15451A,C16466T,C16954T,G18255T,C18395T,C19220T,C21057T,C21618G,T22917G,C22995A,A23403G,C23604G,T23716C,G24410A,C25469T,T25518C,G25538T,C26054A,T26767C,T27638C,C27752T,C27874T,G28378T,A28461G,G28881T,G28916T,C29167T,G29402T,G29742T	22029-22034,28248-28253,28271			M:I82T,N:D63G,N:R203M,N:G215C,N:D377Y,ORF1a:T1001I,ORF1a:A1306S,ORF1a:T1626I,ORF1a:P2046L,ORF1a:P2287S,ORF1a:A2345V,ORF1a:V2930L,ORF1a:T3255I,ORF1a:T3646A,ORF1b:P314L,ORF1b:Q348H,ORF1b:G662S,ORF1b:P1000L,ORF1b:M1596I,ORF1b:A1643V,ORF1b:A1918V,ORF3a:S26L,ORF3a:G49V,ORF3a:T221K,ORF7a:V82A,ORF7a:T120I,ORF7b:T40I,ORF9b:R32L,ORF9b:T60A,S:T19R,S:R158G,S:L452R,S:T478K,S:D614G,S:P681R,S:D950N	ORF8:D119-,ORF8:F120-,S:E156-,S:F157-			C3267T|20I	C1420T,C5142T,G6622A,C7299T,G14511C,C16954T,G18255T,C18395T,C21057T,T23716C,T25518C,G28378T,C29167T	0	1	13	14			ORF1a:T1001I,ORF1a:T1626I,ORF1a:A2345V,ORF1b:Q348H,ORF1b:M1596I,ORF1b:A1643V,ORF9b:R32L	0	0	7	7	11074-11075,21717-21990,25100-25101	NODE_0000884	C1420T,C3267T,C5142T,G6622A,C7299T,G9053T,G14511C,C16954T,G18255T,C18395T,C21057T,T23716C,T25518C,G25538T,C26054A,G28378T,C29167T		ORF1a:T1001I,ORF1a:T1626I,ORF1a:A2345V,ORF1a:V2930L,ORF1b:Q348H,ORF1b:M1596I,ORF1b:A1643V,ORF3a:G49V,ORF3a:T221K,ORF9b:R32L		NODE_0000911	C1420T,C3267T,C5142T,G6622A,C7299T,G14511C,C16954T,G18255T,C18395T,C21057T,T23716C,T25518C,G28378T,C29167T		ORF1a:T1001I,ORF1a:T1626I,ORF1a:A2345V,ORF1b:Q348H,ORF1b:M1596I,ORF1b:A1643V,ORF9b:R32L		N/A	N/A	N/A	N/A	N/A	N/A	N/A	N/A	N/A	N/A	ORF1a:3603-3604,S:52-143,S:1180		3000	0	good	278	10	0	good	0	24	9	37.500000	mediocre	17		0	good	0		0		0	0	good		0	0	good	0
3284	EPI_ISL_7571103	21J	21J (Delta)	Delta	21J	B.1.617.2	B.1.617.2	1.562500	good	39	13	0	0	5	0	33	4	0	3	89125	55	29836	0.9957863759489014	E:1,M:1,N:1,ORF1a:0.9997727789138832,ORF1b:1,ORF3a:1,ORF6:1,ORF7a:1,ORF7b:1,ORF8:1,ORF9b:1,S:0.9984301412872841	false	G210T,C241T,C745T,C2488T,C3037T,G4181T,C5175T,C6402T,C7124T,C8986T,G9053T,C10029T,A11201G,A11332G,C14408T,G15451A,C16466T,C19220T,C21575T,C21618G,C21846T,G21987A,G22898A,T22917G,C22995A,A23403G,C23604G,G24410A,C25469T,T26182C,T26767C,T27638C,C27752T,C27874T,A28461G,G28881T,G28916T,G29402T,G29742T	22029-22034,28248-28253,28271			M:I82T,N:D63G,N:R203M,N:G215C,N:D377Y,ORF1a:A1306S,ORF1a:T1637I,ORF1a:P2046L,ORF1a:P2287S,ORF1a:V2930L,ORF1a:T3255I,ORF1a:T3646A,ORF1b:P314L,ORF1b:G662S,ORF1b:P1000L,ORF1b:A1918V,ORF3a:S26L,ORF3a:Y264H,ORF7a:V82A,ORF7a:T120I,ORF7b:T40I,ORF9b:T60A,S:L5F,S:T19R,S:T95I,S:G142D,S:R158G,S:G446S,S:L452R,S:T478K,S:D614G,S:P681R,S:D950N	ORF8:D119-,ORF8:F120-,S:E156-,S:F157-			C21575T|21F,G22898A|21K&23A&24A&23F&23D&23B&24E&22D&22F&25C&23C&24C&24F&rec&23E&24B&23H&25B&25A&24G&23I&23G&24H&24D&25D&24I&25G&25E&25H&25F	C2488T,C5175T,T26182C	0	2	3	5			ORF1a:T1637I,ORF3a:Y264H,S:L5F,S:G446S	0	0	4	4	1813-1814,21569,24672-24673	NODE_0000884	C745T,C2488T,C5175T,G9053T,C21575T,C21846T,G22898A,T26182C		ORF1a:T1637I,ORF1a:V2930L,ORF3a:Y264H,S:L5F,S:T95I,S:G446S		NODE_0000861	C745T,C2488T,G4181T,C5175T,C6402T,C7124T,C8986T,G9053T,C10029T,A11201G,A11332G,G15451A,C16466T,C19220T,C21575T,C21846T,G22898A,T26182C,C27874T,G28916T	28248-28253	N:G215C,ORF1a:A1306S,ORF1a:T1637I,ORF1a:P2046L,ORF1a:P2287S,ORF1a:V2930L,ORF1a:T3255I,ORF1a:T3646A,ORF1b:G662S,ORF1b:P1000L,ORF1b:A1918V,ORF3a:Y264H,ORF7b:T40I,S:L5F,S:T95I,S:G446S	ORF8:D119-,ORF8:F120-	N/A	N/A	N/A	N/A	N/A	N/A	N/A	N/A	N/A	N/A	ORF1a:517,S:3,S:1037		3000	0	good	5	10	0	good	0	24	3	12.500000	good	11		0	good	0		0		0	0	good		0	0	good	0
3281	EPI_ISL_7571107	21J	21J (Delta)	Delta	21J	B.1.617.2	B.1.617.2	1.037380	good	26	13	0	0	575	0	23	4	0	196	88607	55	29836	0.9767247433367889	E:1,M:1,N:1,ORF1a:0.998863894569416,ORF1b:0.9632789317507419,ORF3a:1,ORF6:1,ORF7a:1,ORF7b:1,ORF8:1,ORF9b:1,S:0.9277864992150706	false	G210T,C241T,C3037T,G4181T,C10029T,A11332G,C14408T,G15451A,C16466T,C19220T,C21618G,T22917G,C22995A,A23403G,C23604G,G24410A,C25469T,T26767C,T27638C,C27752T,C27874T,A28461G,G28881T,G28916T,G29402T,G29742T	22029-22034,28248-28253,28271			M:I82T,N:D63G,N:R203M,N:G215C,N:D377Y,ORF1a:A1306S,ORF1a:T3255I,ORF1b:P314L,ORF1b:G662S,ORF1b:P1000L,ORF1b:A1918V,ORF3a:S26L,ORF7a:V82A,ORF7a:T120I,ORF7b:T40I,ORF9b:T60A,S:T19R,S:R158G,S:L452R,S:T478K,S:D614G,S:P681R,S:D950N	ORF8:D119-,ORF8:F120-,S:E156-,S:F157-					0	0	0	0				0	0	0	0	6402,7124,8986,9053,11201,19276-19570,21717-21990,29645	NODE_0000884					NODE_0000861	G4181T,C10029T,A11332G,G15451A,C16466T,C19220T,C27874T,G28916T	28248-28253	N:G215C,ORF1a:A1306S,ORF1a:T3255I,ORF1b:G662S,ORF1b:P1000L,ORF1b:A1918V,ORF7b:T40I	ORF8:D119-,ORF8:F120-	N/A	N/A	N/A	N/A	N/A	N/A	N/A	N/A	N/A	N/A	ORF1a:2046,ORF1a:2287,ORF1a:2907,ORF1a:2930,ORF1a:3646,ORF1b:1937-2035,S:52-143		3000	10.185185	good	575	10	0	good	0	24	-8	0	good	0		0	good	0		0		0	0	good		0	0	good	0
3280	EPI_ISL_7571108	21J	21J (Delta)	Delta	21J	B.1.617.2	B.1.617.2	21.006944	good	44	13	0	0	278	0	34	4	0	94	88832	55	29836	0.9866568571715213	E:1,M:1,N:1,ORF1a:0.9997727789138832,ORF1b:0.9996290801186943,ORF3a:1,ORF6:1,ORF7a:1,ORF7b:1,ORF8:1,ORF9b:1,S:0.9277864992150706	false	G210T,C241T,C1346A,G1681A,G2164T,G2648A,C3037T,G4181T,C6402T,C7124T,C8986T,G9053T,C10029T,C10440T,A11201G,A11332G,A11755G,C14408T,G15451A,C16466T,C19220T,C20946T,C21618G,T22917G,C22995A,A23403G,C23604G,G24410A,G25273T,C25469T,T26767C,A27345C,T27638C,C27752T,C27874T,G28086T,A28461G,G28881T,G28916T,C29167T,G29402T,G29543T,G29645T,G29742T	22029-22034,28248-28253,28271			M:I82T,N:D63G,N:R203M,N:G215C,N:D377Y,ORF1a:P361T,ORF1a:E633D,ORF1a:D795N,ORF1a:A1306S,ORF1a:P2046L,ORF1a:P2287S,ORF1a:V2930L,ORF1a:T3255I,ORF1a:A3392V,ORF1a:T3646A,ORF1b:P314L,ORF1b:G662S,ORF1b:P1000L,ORF1b:A1918V,ORF3a:S26L,ORF6:K48N,ORF7a:V82A,ORF7a:T120I,ORF7b:T40I,ORF8:A65S,ORF9b:T60A,S:T19R,S:R158G,S:L452R,S:T478K,S:D614G,S:P681R,S:D950N,S:M1237I	ORF8:D119-,ORF8:F120-,S:E156-,S:F157-			G29543T|21D,G29645T|20E	C1346A,G1681A,G2164T,G2648A,C10440T,A11755G,C20946T,G25273T,A27345C,G28086T,C29167T	0	2	11	13			ORF1a:P361T,ORF1a:E633D,ORF1a:D795N,ORF1a:A3392V,ORF6:K48N,ORF8:A65S,S:M1237I	0	0	7	7	9811-9812,19983-19984,21717-21990	NODE_0000884	C1346A,G1681A,G2164T,G2648A,G9053T,C10440T,A11755G,C20946T,G25273T,A27345C,G28086T,C29167T,G29543T,G29645T		ORF1a:P361T,ORF1a:E633D,ORF1a:D795N,ORF1a:V2930L,ORF1a:A3392V,ORF6:K48N,ORF8:A65S,S:M1237I		NODE_0000861	C1346A,G1681A,G2164T,G2648A,G4181T,C6402T,C7124T,C8986T,G9053T,C10029T,C10440T,A11201G,A11332G,A11755G,G15451A,C16466T,C19220T,C20946T,G25273T,A27345C,C27874T,G28086T,G28916T,C29167T,G29543T,G29645T	28248-28253	N:G215C,ORF1a:P361T,ORF1a:E633D,ORF1a:D795N,ORF1a:A1306S,ORF1a:P2046L,ORF1a:P2287S,ORF1a:V2930L,ORF1a:T3255I,ORF1a:A3392V,ORF1a:T3646A,ORF1b:G662S,ORF1b:P1000L,ORF1b:A1918V,ORF6:K48N,ORF7b:T40I,ORF8:A65S,S:M1237I	ORF8:D119-,ORF8:F120-	N/A	N/A	N/A	N/A	N/A	N/A	N/A	N/A	N/A	N/A	ORF1a:3183,ORF1b:2173,S:52-143		3000	0	good	278	10	0	good	0	24	11	45.833333	mediocre	19		0	good	0		0		0	0	good		0	0	good	0
3285	EPI_ISL_7571102	21J	21J (Delta)	Delta	21J	B.1.617.2	B.1.617.2	1.052524	good	30	13	0	0	577	0	26	4	0	195	88589	55	29836	0.976657860415343	E:1,M:1,N:1,ORF1a:0.9997727789138832,ORF1b:0.9629080118694362,ORF3a:0.9963768115942029,ORF6:1,ORF7a:1,ORF7b:1,ORF8:1,ORF9b:1,S:0.9270015698587127	false	G210T,C241T,C3037T,G4181T,C6402T,C7124T,C8986T,G9053T,C10029T,A11332G,C14408T,G15451A,C16466T,C19220T,C21618G,T22917G,C22995A,A23403G,C23604G,G24410A,C25469T,T26767C,T27638C,C27752T,C27874T,A28461G,G28881T,G28916T,G29402T,G29742T	22029-22034,28248-28253,28271			M:I82T,N:D63G,N:R203M,N:G215C,N:D377Y,ORF1a:A1306S,ORF1a:P2046L,ORF1a:P2287S,ORF1a:V2930L,ORF1a:T3255I,ORF1b:P314L,ORF1b:G662S,ORF1b:P1000L,ORF1b:A1918V,ORF3a:S26L,ORF7a:V82A,ORF7a:T120I,ORF7b:T40I,ORF9b:T60A,S:T19R,S:R158G,S:L452R,S:T478K,S:D614G,S:P681R,S:D950N	ORF8:D119-,ORF8:F120-,S:E156-,S:F157-					0	0	0	0				0	0	0	0	3244,11201,15792,16308,18657,19276-19570,21717-21990,24672-24673,25824	NODE_0000884	G9053T		ORF1a:V2930L		NODE_0000861	G4181T,C6402T,C7124T,C8986T,G9053T,C10029T,A11332G,G15451A,C16466T,C19220T,C27874T,G28916T	28248-28253	N:G215C,ORF1a:A1306S,ORF1a:P2046L,ORF1a:P2287S,ORF1a:V2930L,ORF1a:T3255I,ORF1b:G662S,ORF1b:P1000L,ORF1b:A1918V,ORF7b:T40I	ORF8:D119-,ORF8:F120-	N/A	N/A	N/A	N/A	N/A	N/A	N/A	N/A	N/A	N/A	ORF1a:3646,ORF1b:947,ORF1b:1937-2035,S:52-143,S:1037,ORF3a:144		3000	10.259259	good	577	10	0	good	0	24	-8	0	good	0		0	good	0		0		0	0	good		0	0	good	0
3286	EPI_ISL_7571101	21J	21J (Delta)	Delta	21J	B.1.617.2	B.1.617.2	0	good	36	13	0	0	278	0	27	4	0	94	88864	55	29836	0.9866568571715213	E:1,M:1,N:1,ORF1a:1,ORF1b:0.9996290801186943,ORF3a:1,ORF6:1,ORF7a:1,ORF7b:1,ORF8:1,ORF9b:1,S:0.9270015698587127	false	G210T,C241T,T1546A,C3037T,G4181T,C5392T,C6402T,C7124T,C8986T,G9053T,C10029T,A11201G,A11332G,G12079A,G13348T,C14408T,G15451A,C16466T,C17304T,C19220T,C21618G,T22917G,C22995A,A23403G,C23604G,G24410A,C25469T,T26767C,T27638C,C27752T,C27874T,A28461G,G28881T,G28916T,G29402T,G29742T	22029-22034,28248-28253,28271			M:I82T,N:D63G,N:R203M,N:G215C,N:D377Y,ORF1a:A1306S,ORF1a:P2046L,ORF1a:P2287S,ORF1a:V2930L,ORF1a:T3255I,ORF1a:T3646A,ORF1b:P314L,ORF1b:G662S,ORF1b:P1000L,ORF1b:A1918V,ORF3a:S26L,ORF7a:V82A,ORF7a:T120I,ORF7b:T40I,ORF9b:T60A,S:T19R,S:R158G,S:L452R,S:T478K,S:D614G,S:P681R,S:D950N	ORF8:D119-,ORF8:F120-,S:E156-,S:F157-				T1546A,C5392T,G12079A,G13348T,C17304T	0	0	5	5				0	0	0	0	12748,19983-19984,21717-21990,21995	NODE_0000884	T1546A,C5392T,G9053T,G12079A,G13348T,C17304T		ORF1a:V2930L		NODE_0000861	T1546A,G4181T,C5392T,C6402T,C7124T,C8986T,G9053T,C10029T,A11201G,A11332G,G12079A,G13348T,G15451A,C16466T,C17304T,C19220T,C27874T,G28916T	28248-28253	N:G215C,ORF1a:A1306S,ORF1a:P2046L,ORF1a:P2287S,ORF1a:V2930L,ORF1a:T3255I,ORF1a:T3646A,ORF1b:G662S,ORF1b:P1000L,ORF1b:A1918V,ORF7b:T40I	ORF8:D119-,ORF8:F120-	N/A	N/A	N/A	N/A	N/A	N/A	N/A	N/A	N/A	N/A	ORF1b:2173,S:52-143,S:145		3000	0	good	278	10	0	good	0	24	-3	0	good	5		0	good	0		0		0	0	good		0	0	good	0
3287	EPI_ISL_7571100	21J	21J (Delta)	Delta	21J	B.1.617.2	B.1.617.2	1.044938	good	24	13	0	0	576	0	21	4	0	198	88614	55	29836	0.9766913018760659	E:1,M:1,N:1,ORF1a:0.9986366734832992,ORF1b:0.9632789317507419,ORF3a:1,ORF6:1,ORF7a:1,ORF7b:0.9772727272727273,ORF8:1,ORF9b:1,S:0.9277864992150706	false	G210T,C241T,C3037T,C10029T,A11332G,C14408T,G15451A,C16466T,C19220T,C21618G,T22917G,C22995A,A23403G,C23604G,G24410A,C25469T,T26767C,T27638C,C27752T,A28461G,G28881T,G28916T,G29402T,G29742T	22029-22034,28248-28253,28271			M:I82T,N:D63G,N:R203M,N:G215C,N:D377Y,ORF1a:T3255I,ORF1b:P314L,ORF1b:G662S,ORF1b:P1000L,ORF1b:A1918V,ORF3a:S26L,ORF7a:V82A,ORF7a:T120I,ORF9b:T60A,S:T19R,S:R158G,S:L452R,S:T478K,S:D614G,S:P681R,S:D950N	ORF8:D119-,ORF8:F120-,S:E156-,S:F157-					0	0	0	0				0	0	0	0	4181,6402,7124,8986,9053,11201,19276-19570,21717-21990,27874	NODE_0000884					NODE_0000861	C10029T,A11332G,G15451A,C16466T,C19220T,G28916T	28248-28253	N:G215C,ORF1a:T3255I,ORF1b:G662S,ORF1b:P1000L,ORF1b:A1918V	ORF8:D119-,ORF8:F120-	N/A	N/A	N/A	N/A	N/A	N/A	N/A	N/A	N/A	N/A	ORF1a:1306,ORF1a:2046,ORF1a:2287,ORF1a:2907,ORF1a:2930,ORF1a:3646,ORF1b:1937-2035,S:52-143,ORF7b:40		3000	10.222222	good	576	10	0	good	0	24	-8	0	good	0		0	good	0		0		0	0	good		0	0	good	0
3291	EPI_ISL_7571096	21J	21J (Delta)	Delta	21J	B.1.617.2	B.1.617.2	4.340278	good	41	13	0	0	274	0	31	4	0	92	88848	55	29836	0.9867906230144132	E:1,M:1,N:1,ORF1a:1,ORF1b:1,ORF3a:1,ORF6:1,ORF7a:1,ORF7b:1,ORF8:1,ORF9b:1,S:0.9277864992150706	false	G210T,C241T,C3037T,G4181T,C5392T,C6402T,C7124T,C8123T,C8986T,G9053T,A9859C,C10029T,A11201G,A11332G,C14408T,G15451A,C15480A,C16466T,G18756A,C19220T,C20429T,C21575T,C21618G,T22917G,C22995A,A23403G,C23604G,T23959C,G24410A,C25469T,A25866T,T26767C,T27638C,C27752T,C27874T,A28461G,G28881T,G28916T,G29402T,G29447T,G29742T	22029-22034,28248-28253,28271			M:I82T,N:D63G,N:R203M,N:G215C,N:D377Y,N:V392L,ORF1a:A1306S,ORF1a:P2046L,ORF1a:P2287S,ORF1a:L2620F,ORF1a:V2930L,ORF1a:T3255I,ORF1a:T3646A,ORF1b:P314L,ORF1b:G662S,ORF1b:P1000L,ORF1b:A1918V,ORF1b:P2321L,ORF3a:S26L,ORF7a:V82A,ORF7a:T120I,ORF7b:T40I,ORF9b:T60A,S:L5F,S:T19R,S:R158G,S:L452R,S:T478K,S:D614G,S:P681R,S:D950N	ORF8:D119-,ORF8:F120-,S:E156-,S:F157-			C21575T|21F	C5392T,C8123T,A9859C,C15480A,G18756A,C20429T,T23959C,A25866T,G29447T	0	1	9	10			N:V392L,ORF1a:L2620F,ORF1b:P2321L,S:L5F	0	0	4	4	21717-21990	NODE_0000884	C5392T,C8123T,G9053T,A9859C,C15480A,G18756A,C20429T,C21575T,T23959C,A25866T,G29447T		N:V392L,ORF1a:L2620F,ORF1a:V2930L,ORF1b:P2321L,S:L5F		NODE_0000861	G4181T,C5392T,C6402T,C7124T,C8123T,C8986T,G9053T,A9859C,C10029T,A11201G,A11332G,G15451A,C15480A,C16466T,G18756A,C19220T,C20429T,C21575T,T23959C,A25866T,C27874T,G28916T,G29447T	28248-28253	N:G215C,N:V392L,ORF1a:A1306S,ORF1a:P2046L,ORF1a:P2287S,ORF1a:L2620F,ORF1a:V2930L,ORF1a:T3255I,ORF1a:T3646A,ORF1b:G662S,ORF1b:P1000L,ORF1b:A1918V,ORF1b:P2321L,ORF7b:T40I,S:L5F	ORF8:D119-,ORF8:F120-	N/A	N/A	N/A	N/A	N/A	N/A	N/A	N/A	N/A	N/A	S:52-143		3000	0	good	274	10	0	good	0	24	5	20.833333	good	13		0	good	0		0		0	0	good		0	0	good	0
3290	EPI_ISL_7571097	21J	21J (Delta)	Delta	21J	B.1.617.2	B.1.617.2	0.000123	good	24	13	0	0	303	0	21	4	0	107	88887	55	29836	0.9858208206534461	E:1,M:1,N:0.9976190476190476,ORF1a:0.998863894569416,ORF1b:0.9632789317507419,ORF3a:1,ORF6:1,ORF7a:1,ORF7b:0.9772727272727273,ORF8:1,ORF9b:1,S:0.9992150706436421	false	G210T,C241T,C3037T,G4181T,A11201G,A11332G,C14408T,G15451A,C16466T,C19220T,C21618G,T22917G,C22995A,A23403G,C23604G,G24410A,C25469T,T26767C,T27638C,C27752T,A28461G,G28881T,G29402T,G29742T	22029-22034,28248-28253,28271			M:I82T,N:D63G,N:R203M,N:D377Y,ORF1a:A1306S,ORF1a:T3646A,ORF1b:P314L,ORF1b:G662S,ORF1b:P1000L,ORF1b:A1918V,ORF3a:S26L,ORF7a:V82A,ORF7a:T120I,ORF9b:T60A,S:T19R,S:R158G,S:L452R,S:T478K,S:D614G,S:P681R,S:D950N	ORF8:D119-,ORF8:F120-,S:E156-,S:F157-		A21987G			1	0	0	1	S:D142G			1	0	0	1	6402,7124,8986,9053,10029,19276-19570,21801,27874,28916	NODE_0000884	A21987G		S:D142G		NODE_0000861	G4181T,A11201G,A11332G,G15451A,C16466T,C19220T,A21987G	28248-28253	ORF1a:A1306S,ORF1a:T3646A,ORF1b:G662S,ORF1b:P1000L,ORF1b:A1918V,S:D142G	ORF8:D119-,ORF8:F120-	N/A	N/A	N/A	N/A	N/A	N/A	N/A	N/A	N/A	N/A	ORF1a:2046,ORF1a:2287,ORF1a:2907,ORF1a:2930,ORF1a:3255,ORF1b:1937-2035,S:80,ORF7b:40,N:215		3000	0.111111	good	303	10	0	good	0	24	-2	0	good	6		0	good	0		0		0	0	good		0	0	good	0
3289	EPI_ISL_7571098	21J	21J (Delta)	Delta	21J	B.1.617.2	B.1.617.2	1.075446	good	24	13	0	0	580	0	21	4	0	201	88610	55	29836	0.976557536033174	E:1,M:1,N:1,ORF1a:0.9977277891388321,ORF1b:0.9632789317507419,ORF3a:1,ORF6:1,ORF7a:1,ORF7b:1,ORF8:1,ORF9b:1,S:0.9277864992150706	false	G210T,C241T,C3037T,A11332G,C14408T,G15451A,C16466T,C19220T,C21618G,T22917G,C22995A,A23403G,C23604G,G24410A,C25469T,T26767C,T27638C,C27752T,C27874T,A28461G,G28881T,G28916T,G29402T,G29742T	22029-22034,28248-28253,28271			M:I82T,N:D63G,N:R203M,N:G215C,N:D377Y,ORF1b:P314L,ORF1b:G662S,ORF1b:P1000L,ORF1b:A1918V,ORF3a:S26L,ORF7a:V82A,ORF7a:T120I,ORF7b:T40I,ORF9b:T60A,S:T19R,S:R158G,S:L452R,S:T478K,S:D614G,S:P681R,S:D950N	ORF8:D119-,ORF8:F120-,S:E156-,S:F157-					0	0	0	0				0	0	0	0	1813-1814,4181,6402,7124,8986,9053,10029,11074-11075,11201,19276-19570,21717-21990	NODE_0000884					NODE_0000861	A11332G,G15451A,C16466T,C19220T,C27874T,G28916T	28248-28253	N:G215C,ORF1b:G662S,ORF1b:P1000L,ORF1b:A1918V,ORF7b:T40I	ORF8:D119-,ORF8:F120-	N/A	N/A	N/A	N/A	N/A	N/A	N/A	N/A	N/A	N/A	ORF1a:517,ORF1a:1306,ORF1a:2046,ORF1a:2287,ORF1a:2907,ORF1a:2930,ORF1a:3255,ORF1a:3603-3604,ORF1a:3646,ORF1b:1937-2035,S:52-143		3000	10.370370	good	580	10	0	good	0	24	-8	0	good	0		0	good	0		0		0	0	good		0	0	good	0
3288	EPI_ISL_7571099	21J	21J (Delta)	Delta	21J	B.1.617.2	B.1.617.2	1.052524	good	32	13	0	0	577	0	27	4	0	195	88581	55	29836	0.976657860415343	E:1,M:1,N:1,ORF1a:0.9995455578277664,ORF1b:0.9632789317507419,ORF3a:0.9963768115942029,ORF6:1,ORF7a:1,ORF7b:1,ORF8:1,ORF9b:1,S:0.9270015698587127	false	G210T,C241T,C3037T,G4181T,C6402T,C7124T,C8986T,G9053T,C10029T,A11201G,A11332G,C14408T,G15451A,C16308T,C16466T,C19220T,C21618G,T22917G,C22995A,A23403G,C23604G,G24410A,C25469T,T26767C,T27638C,C27752T,C27874T,A28461G,G28881T,G28916T,G29402T,G29742T	22029-22034,28248-28253,28271			M:I82T,N:D63G,N:R203M,N:G215C,N:D377Y,ORF1a:A1306S,ORF1a:P2046L,ORF1a:P2287S,ORF1a:V2930L,ORF1a:T3255I,ORF1a:T3646A,ORF1b:P314L,ORF1b:G662S,ORF1b:P1000L,ORF1b:A1918V,ORF3a:S26L,ORF7a:V82A,ORF7a:T120I,ORF7b:T40I,ORF9b:T60A,S:T19R,S:R158G,S:L452R,S:T478K,S:D614G,S:P681R,S:D950N	ORF8:D119-,ORF8:F120-,S:E156-,S:F157-				C16308T	0	0	1	1				0	0	0	0	3244,11074-11075,15792,18657,19276-19570,21717-21990,25100-25101,25824	NODE_0000884	G9053T,C16308T		ORF1a:V2930L		NODE_0000861	G4181T,C6402T,C7124T,C8986T,G9053T,C10029T,A11201G,A11332G,G15451A,C16308T,C16466T,C19220T,C27874T,G28916T	28248-28253	N:G215C,ORF1a:A1306S,ORF1a:P2046L,ORF1a:P2287S,ORF1a:V2930L,ORF1a:T3255I,ORF1a:T3646A,ORF1b:G662S,ORF1b:P1000L,ORF1b:A1918V,ORF7b:T40I	ORF8:D119-,ORF8:F120-	N/A	N/A	N/A	N/A	N/A	N/A	N/A	N/A	N/A	N/A	ORF1a:3603-3604,ORF1b:1937-2035,S:52-143,S:1180,ORF3a:144		3000	10.259259	good	577	10	0	good	0	24	-7	0	good	1		0	good	0		0		0	0	good		0	0	good	0
3294	EPI_ISL_7571090	21J	21J (Delta)	Delta	21J	B.1.617.2	B.1.617.2	1.029849	good	31	13	0	0	574	0	27	4	0	196	88588	55	29836	0.976758184797512	E:1,M:1,N:1,ORF1a:0.9995455578277664,ORF1b:0.9632789317507419,ORF3a:0.9963768115942029,ORF6:1,ORF7a:1,ORF7b:1,ORF8:1,ORF9b:1,S:0.9262166405023547	false	G210T,C241T,C3037T,G4181T,C6402T,C7124T,C8986T,G9053T,C10029T,A11201G,A11332G,C14408T,G15451A,C16466T,C19220T,C21618G,T22917G,C22995A,A23403G,C23604G,G24410A,C25469T,T26767C,T27638C,C27752T,C27874T,A28461G,G28881T,G28916T,G29402T,G29742T	22029-22034,28248-28253,28271			M:I82T,N:D63G,N:R203M,N:G215C,N:D377Y,ORF1a:A1306S,ORF1a:P2046L,ORF1a:P2287S,ORF1a:V2930L,ORF1a:T3255I,ORF1a:T3646A,ORF1b:P314L,ORF1b:G662S,ORF1b:P1000L,ORF1b:A1918V,ORF3a:S26L,ORF7a:V82A,ORF7a:T120I,ORF7b:T40I,ORF9b:T60A,S:T19R,S:R158G,S:L452R,S:T478K,S:D614G,S:P681R,S:D950N	ORF8:D119-,ORF8:F120-,S:E156-,S:F157-					0	0	0	0				0	0	0	0	3213,5632,19276-19570,21717-21990,24289-24290,25624	NODE_0000884	G9053T		ORF1a:V2930L		NODE_0000861	G4181T,C6402T,C7124T,C8986T,G9053T,C10029T,A11201G,A11332G,G15451A,C16466T,C19220T,C27874T,G28916T	28248-28253	N:G215C,ORF1a:A1306S,ORF1a:P2046L,ORF1a:P2287S,ORF1a:V2930L,ORF1a:T3255I,ORF1a:T3646A,ORF1b:G662S,ORF1b:P1000L,ORF1b:A1918V,ORF7b:T40I	ORF8:D119-,ORF8:F120-	N/A	N/A	N/A	N/A	N/A	N/A	N/A	N/A	N/A	N/A	ORF1a:983,ORF1a:1789,ORF1b:1937-2035,S:52-143,S:909-910,ORF3a:78		3000	10.148148	good	574	10	0	good	0	24	-8	0	good	0		0	good	0		0		0	0	good		0	0	good	0
3293	EPI_ISL_7571094	21J	21J (Delta)	Delta	21J	B.1.617.2	B.1.617.2	9.514366	good	40	13	0	0	571	0	31	4	0	192	88555	55	29836	0.976858509179681	E:1,M:1,N:1,ORF1a:0.9997727789138832,ORF1b:0.9632789317507419,ORF3a:1,ORF6:1,ORF7a:1,ORF7b:1,ORF8:1,ORF9b:1,S:0.9277864992150706	false	G210T,C241T,C593T,C3037T,G4181T,C4276T,C6402T,A6613G,C7124T,C8986T,G9053T,C10029T,A11201G,A11332G,C14408T,G15451A,C16466T,C19220T,C21575T,C21618G,T22917G,C22995A,A23403G,C23604G,G24410A,A25383G,C25418A,A25454G,C25469T,C25731T,T26767C,C27389T,T27638C,C27752T,C27874T,A28461G,G28881T,G28916T,G29402T,G29742T	22029-22034,28248-28253,28271			M:I82T,N:D63G,N:R203M,N:G215C,N:D377Y,ORF1a:H110Y,ORF1a:A1306S,ORF1a:P2046L,ORF1a:P2287S,ORF1a:V2930L,ORF1a:T3255I,ORF1a:T3646A,ORF1b:P314L,ORF1b:G662S,ORF1b:P1000L,ORF1b:A1918V,ORF3a:T9K,ORF3a:K21R,ORF3a:S26L,ORF7a:V82A,ORF7a:T120I,ORF7b:T40I,ORF9b:T60A,S:L5F,S:T19R,S:R158G,S:L452R,S:T478K,S:D614G,S:P681R,S:D950N	ORF8:D119-,ORF8:F120-,S:E156-,S:F157-			A6613G|20J,C21575T|21F	C593T,C4276T,A25383G,C25418A,A25454G,C25731T,C27389T	0	2	7	9			ORF1a:H110Y,ORF3a:T9K,ORF3a:K21R,S:L5F	0	0	4	4	9811-9812,19276-19570,21717-21990	NODE_0000884	C593T,C4276T,A6613G,G9053T,C21575T,A25383G,C25418A,A25454G,C25731T,C27389T		ORF1a:H110Y,ORF1a:V2930L,ORF3a:T9K,ORF3a:K21R,S:L5F		NODE_0000861	C593T,G4181T,C4276T,C6402T,A6613G,C7124T,C8986T,G9053T,C10029T,A11201G,A11332G,G15451A,C16466T,C19220T,C21575T,A25383G,C25418A,A25454G,C25731T,C27389T,C27874T,G28916T	28248-28253	N:G215C,ORF1a:H110Y,ORF1a:A1306S,ORF1a:P2046L,ORF1a:P2287S,ORF1a:V2930L,ORF1a:T3255I,ORF1a:T3646A,ORF1b:G662S,ORF1b:P1000L,ORF1b:A1918V,ORF3a:T9K,ORF3a:K21R,ORF7b:T40I,S:L5F	ORF8:D119-,ORF8:F120-	N/A	N/A	N/A	N/A	N/A	N/A	N/A	N/A	N/A	N/A	ORF1a:3183,ORF1b:1937-2035,S:52-143		3000	10.037037	good	571	10	0	good	0	24	7	29.166667	good	15		0	good	0		0		0	0	good		0	0	good	0
3295	EPI_ISL_7571089	21J	21J (Delta)	Delta	21J	B.1.617.2	B.1.617.2	12.111111	good	41	13	0	0	570	0	36	4	0	192	88552	55	29836	0.976891950640404	E:1,M:1,N:1,ORF1a:0.9997727789138832,ORF1b:0.9632789317507419,ORF3a:1,ORF6:1,ORF7a:1,ORF7b:1,ORF8:1,ORF9b:1,S:0.9277864992150706	false	G210T,C241T,C3037T,A3842G,G4181T,C6402T,G6419T,C7124T,C8986T,G9053T,C9344T,C10029T,C11199T,A11201G,A11332G,C14408T,G15451A,C16466T,G18379A,C19220T,G20438T,C21618G,T22917G,G22927T,C22995A,A23403G,C23604G,G24348C,G24410A,C25469T,T25895C,T26767C,C27143T,T27638C,C27752T,C27874T,A28461G,G28881T,G28916T,G29402T,G29742T	22029-22034,28248-28253,28271			M:I82T,N:D63G,N:R203M,N:G215C,N:D377Y,ORF1a:M1193V,ORF1a:A1306S,ORF1a:P2046L,ORF1a:V2052L,ORF1a:P2287S,ORF1a:V2930L,ORF1a:L3027F,ORF1a:T3255I,ORF1a:A3645V,ORF1a:T3646A,ORF1b:P314L,ORF1b:G662S,ORF1b:P1000L,ORF1b:G1638S,ORF1b:A1918V,ORF1b:S2324I,ORF3a:S26L,ORF3a:V168A,ORF7a:V82A,ORF7a:T120I,ORF7b:T40I,ORF9b:T60A,S:T19R,S:R158G,S:L452R,S:L455F,S:T478K,S:D614G,S:P681R,S:S929T,S:D950N	ORF8:D119-,ORF8:F120-,S:E156-,S:F157-			C9344T|21L&22B&22E&23A&24A&22C&22A&23F&23D&23B&24E&22D&22F&25C&23C&24C&rec&24F&23E&24B&23H&25B&25A&24G&23I&23G&24H&24D&25D&24I&25G&25E&25H&25F,G22927T|23H&23G	A3842G,G6419T,C11199T,G18379A,G20438T,G24348C,T25895C,C27143T	0	2	8	10			ORF1a:M1193V,ORF1a:V2052L,ORF1a:L3027F,ORF1a:A3645V,ORF1b:G1638S,ORF1b:S2324I,ORF3a:V168A,S:L455F,S:S929T	0	0	9	9	7766,19276-19570,21717-21990	NODE_0000884	A3842G,G6419T,G9053T,C9344T,C11199T,G18379A,G20438T,G22927T,G24348C,T25895C,C27143T		ORF1a:M1193V,ORF1a:V2052L,ORF1a:V2930L,ORF1a:L3027F,ORF1a:A3645V,ORF1b:G1638S,ORF1b:S2324I,ORF3a:V168A,S:L455F,S:S929T		NODE_0000861	A3842G,G4181T,C6402T,G6419T,C7124T,C8986T,G9053T,C9344T,C10029T,C11199T,A11201G,A11332G,G15451A,C16466T,G18379A,C19220T,G20438T,G22927T,G24348C,T25895C,C27143T,C27874T,G28916T	28248-28253	N:G215C,ORF1a:M1193V,ORF1a:A1306S,ORF1a:P2046L,ORF1a:V2052L,ORF1a:P2287S,ORF1a:V2930L,ORF1a:L3027F,ORF1a:T3255I,ORF1a:A3645V,ORF1a:T3646A,ORF1b:G662S,ORF1b:P1000L,ORF1b:G1638S,ORF1b:A1918V,ORF1b:S2324I,ORF3a:V168A,ORF7b:T40I,S:L455F,S:S929T	ORF8:D119-,ORF8:F120-	N/A	N/A	N/A	N/A	N/A	N/A	N/A	N/A	N/A	N/A	ORF1a:2501,ORF1b:1937-2035,S:52-143		3000	10	good	570	10	0	good	0	24	8	33.333333	mediocre	16		0	good	0		0		0	0	good		0	0	good	0
3292	EPI_ISL_7571095	21J	21J (Delta)	Delta	21J	B.1.617.2	B.1.617.2	2.777778	good	43	13	0	0	276	0	33	4	0	93	88838	55	29836	0.9867237400929673	E:1,M:1,N:1,ORF1a:1,ORF1b:0.9996290801186943,ORF3a:1,ORF6:1,ORF7a:1,ORF7b:1,ORF8:1,ORF9b:1,S:0.9277864992150706	false	G210T,C241T,C1377T,A2483G,C3037T,C3096T,G4181T,C5301T,C6402T,C7124T,C8986T,G9053T,C10029T,C11173T,A11201G,A11332G,C12439T,C14408T,G15451A,T16242A,C16466T,C17285T,C19220T,C21618G,T22917G,C22995A,A23403G,C23604G,G24410A,C25469T,T26767C,C26936T,T27451A,T27638C,C27752T,C27812T,C27874T,A28461G,G28881T,G28916T,G29402T,G29688T,G29742T	22029-22034,28248-28253,28271			M:I82T,N:D63G,N:R203M,N:G215C,N:D377Y,ORF1a:P371L,ORF1a:I740V,ORF1a:S944L,ORF1a:A1306S,ORF1a:A1679V,ORF1a:P2046L,ORF1a:P2287S,ORF1a:V2930L,ORF1a:T3255I,ORF1a:T3646A,ORF1b:P314L,ORF1b:G662S,ORF1b:P1000L,ORF1b:S1273L,ORF1b:A1918V,ORF3a:S26L,ORF7a:Y20N,ORF7a:V82A,ORF7a:T120I,ORF7b:T40I,ORF9b:T60A,S:T19R,S:R158G,S:L452R,S:T478K,S:D614G,S:P681R,S:D950N	ORF8:D119-,ORF8:F120-,S:E156-,S:F157-				C1377T,A2483G,C3096T,C5301T,C11173T,C12439T,T16242A,C17285T,C26936T,T27451A,C27812T,G29688T	0	0	12	12			ORF1a:P371L,ORF1a:I740V,ORF1a:S944L,ORF1a:A1679V,ORF1b:S1273L,ORF7a:Y20N	0	0	6	6	19983-19984,21717-21990	NODE_0000884	C1377T,A2483G,C3096T,C5301T,G9053T,C11173T,C12439T,T16242A,C17285T,C26936T,T27451A,C27812T,G29688T		ORF1a:P371L,ORF1a:I740V,ORF1a:S944L,ORF1a:A1679V,ORF1a:V2930L,ORF1b:S1273L,ORF7a:Y20N		NODE_0000861	C1377T,A2483G,C3096T,G4181T,C5301T,C6402T,C7124T,C8986T,G9053T,C10029T,C11173T,A11201G,A11332G,C12439T,G15451A,T16242A,C16466T,C17285T,C19220T,C26936T,T27451A,C27812T,C27874T,G28916T,G29688T	28248-28253	N:G215C,ORF1a:P371L,ORF1a:I740V,ORF1a:S944L,ORF1a:A1306S,ORF1a:A1679V,ORF1a:P2046L,ORF1a:P2287S,ORF1a:V2930L,ORF1a:T3255I,ORF1a:T3646A,ORF1b:G662S,ORF1b:P1000L,ORF1b:S1273L,ORF1b:A1918V,ORF7a:Y20N,ORF7b:T40I	ORF8:D119-,ORF8:F120-	N/A	N/A	N/A	N/A	N/A	N/A	N/A	N/A	N/A	N/A	ORF1b:2173,S:52-143		3000	0	good	276	10	0	good	0	24	4	16.666667	good	12		0	good	0		0		0	0	good		0	0	good	0
3299	EPI_ISL_7571084	21J	21J (Delta)	Delta	21J	B.1.617.2	B.1.617.2	1.687051	good	38	13	0	0	569	0	30	4	0	191	88565	55	29836	0.9769253921011269	E:1,M:1,N:1,ORF1a:1,ORF1b:0.9632789317507419,ORF3a:1,ORF6:1,ORF7a:1,ORF7b:1,ORF8:1,ORF9b:1,S:0.9277864992150706	false	G210T,C241T,C3037T,G4181T,C6286T,C6402T,C7124T,C8986T,G9053T,C10029T,A11201G,A11332G,G12079A,C14408T,T14568C,G15451A,C16466T,C17304T,C19220T,A20036G,C21618G,G22899T,T22917G,C22995A,A23403G,C23604G,G24410A,C25469T,T26767C,T27638C,C27752T,C27874T,A28461G,G28881T,G28916T,G29402T,G29477T,G29742T	22029-22034,28248-28253,28271			M:I82T,N:D63G,N:R203M,N:G215C,N:D377Y,N:D402Y,ORF1a:A1306S,ORF1a:P2046L,ORF1a:P2287S,ORF1a:V2930L,ORF1a:T3255I,ORF1a:T3646A,ORF1b:P314L,ORF1b:G662S,ORF1b:P1000L,ORF1b:A1918V,ORF1b:N2190S,ORF3a:S26L,ORF7a:V82A,ORF7a:T120I,ORF7b:T40I,ORF9b:T60A,S:T19R,S:R158G,S:G446V,S:L452R,S:T478K,S:D614G,S:P681R,S:D950N	ORF8:D119-,ORF8:F120-,S:E156-,S:F157-			C6286T|20E	G12079A,T14568C,C17304T,A20036G,G22899T,G29477T	0	1	6	7			N:D402Y,ORF1b:N2190S,S:G446V	0	0	3	3	19276-19570,21717-21990	NODE_0000884	C6286T,G9053T,G12079A,T14568C,C17304T,A20036G,G22899T,G29477T		N:D402Y,ORF1a:V2930L,ORF1b:N2190S,S:G446V		NODE_0000861	G4181T,C6286T,C6402T,C7124T,C8986T,G9053T,C10029T,A11201G,A11332G,G12079A,T14568C,G15451A,C16466T,C17304T,C19220T,A20036G,G22899T,C27874T,G28916T,G29477T	28248-28253	N:G215C,N:D402Y,ORF1a:A1306S,ORF1a:P2046L,ORF1a:P2287S,ORF1a:V2930L,ORF1a:T3255I,ORF1a:T3646A,ORF1b:G662S,ORF1b:P1000L,ORF1b:A1918V,ORF1b:N2190S,ORF7b:T40I,S:G446V	ORF8:D119-,ORF8:F120-	N/A	N/A	N/A	N/A	N/A	N/A	N/A	N/A	N/A	N/A	ORF1b:1937-2035,S:52-143		3000	9.962963	good	569	10	0	good	0	24	2	8.333333	good	10		0	good	0		0		0	0	good		0	0	good	0
3298	EPI_ISL_7571085	21A	21A (Delta)	Delta	21A	B.1.617.2	B.1.617.2	1.067778	good	19	13	0	0	579	0	17	4	0	200	88631	55	29836	0.9765909774938969	E:1,M:1,N:0.9976190476190476,ORF1a:0.998863894569416,ORF1b:0.9625370919881305,ORF3a:1,ORF6:1,ORF7a:1,ORF7b:0.9772727272727273,ORF8:1,ORF9b:1,S:0.9277864992150706	false	G210T,C241T,C3037T,C14408T,G15451A,C16466T,C21618G,T22917G,C22995A,A23403G,C23604G,G24410A,C25469T,T26767C,T27638C,C27752T,A28461G,G29402T,G29742T	22029-22034,28248-28253,28271			M:I82T,N:D63G,N:D377Y,ORF1b:P314L,ORF1b:G662S,ORF1b:P1000L,ORF3a:S26L,ORF7a:V82A,ORF7a:T120I,ORF9b:T60A,S:T19R,S:R158G,S:L452R,S:T478K,S:D614G,S:P681R,S:D950N	ORF8:D119-,ORF8:F120-,S:E156-,S:F157-					0	0	0	0				0	0	0	0	4181,6402,7124,8986,10029,11332,19220,19276-19570,20262,21717-21990,27874,28881	NODE_0000861	G15451A,C16466T	28248-28253	ORF1b:G662S,ORF1b:P1000L	ORF8:D119-,ORF8:F120-	NODE_0000861	G15451A,C16466T	28248-28253	ORF1b:G662S,ORF1b:P1000L	ORF8:D119-,ORF8:F120-	N/A	N/A	N/A	N/A	N/A	N/A	N/A	N/A	N/A	N/A	ORF1a:1306,ORF1a:2046,ORF1a:2287,ORF1a:2907,ORF1a:3255,ORF1b:1918,ORF1b:1937-2035,ORF1b:2265,S:52-143,ORF7b:40,N:203		3000	10.333333	good	579	10	0	good	0	24	-7	0	good	1		0	good	0		0		0	0	good		0	0	good	0
3297	EPI_ISL_7571086	21A	21A (Delta)	Delta	21A	B.1.617.2	B.1.617.2	56.250000	mediocre	34	13	0	0	281	0	26	4	0	97	88869	55	29836	0.9865565327893523	E:1,M:1,N:1,ORF1a:0.9990911156555329,ORF1b:1,ORF3a:1,ORF6:1,ORF7a:1,ORF7b:1,ORF8:1,ORF9b:1,S:0.9270015698587127	false	G210T,C241T,C3037T,C3140A,T3556C,C5142T,C5184T,C6539T,C9891T,C14262T,C14408T,G15451A,C16466T,C18568A,C19380T,A20262G,C20320T,C21618G,T22917G,C22995A,A23403G,C23604G,G24410A,C24745T,C25469T,T26767C,T27638C,A28461G,G28881T,C29358T,G29402T,G29427A,C29563T,G29742T	22029-22034,28248-28253,28271			M:I82T,N:D63G,N:R203M,N:T362I,N:D377Y,N:R385K,ORF1a:P959T,ORF1a:T1626I,ORF1a:P1640L,ORF1a:H2092Y,ORF1a:A3209V,ORF1b:P314L,ORF1b:G662S,ORF1b:P1000L,ORF1b:L1701I,ORF1b:H2285Y,ORF3a:S26L,ORF7a:V82A,ORF9b:T60A,S:T19R,S:R158G,S:L452R,S:T478K,S:D614G,S:P681R,S:D950N	ORF8:D119-,ORF8:F120-,S:E156-,S:F157-		T27739C,T27752C,T28690G		C3140A,T3556C,C5142T,C14262T,C18568A,C19380T,C29358T,C29563T	3	0	8	11	N:F139L,ORF7a:F116L,ORF7a:I120T		N:T362I,ORF1a:P959T,ORF1a:T1626I,ORF1b:L1701I	3	0	4	7	1191,1218,1267,11173,11418,12946,21717-21990,24912	NODE_0000861	C3140A,T3556C,C5142T,C5184T,C6539T,C9891T,C14262T,G15451A,C16466T,C18568A,C19380T,A20262G,C20320T,C24745T,T27752C,C29358T,G29427A,C29563T	28248-28253	N:T362I,N:R385K,ORF1a:P959T,ORF1a:T1626I,ORF1a:P1640L,ORF1a:H2092Y,ORF1a:A3209V,ORF1b:G662S,ORF1b:P1000L,ORF1b:L1701I,ORF1b:H2285Y,ORF7a:I120T	ORF8:D119-,ORF8:F120-	NODE_0000861	C3140A,T3556C,C5142T,C5184T,C6539T,C9891T,C14262T,G15451A,C16466T,C18568A,C19380T,A20262G,C20320T,C24745T,T27752C,C29358T,G29427A,C29563T	28248-28253	N:T362I,N:R385K,ORF1a:P959T,ORF1a:T1626I,ORF1a:P1640L,ORF1a:H2092Y,ORF1a:A3209V,ORF1b:G662S,ORF1b:P1000L,ORF1b:L1701I,ORF1b:H2285Y,ORF7a:I120T	ORF8:D119-,ORF8:F120-	N/A	N/A	N/A	N/A	N/A	N/A	N/A	N/A	N/A	N/A	ORF1a:309,ORF1a:318,ORF1a:3718,ORF1a:4227,S:52-143,S:1117		3000	0	good	281	10	0	good	0	24	18	75	mediocre	26		0	good	0		0		0	0	good		0	0	good	0
3296	EPI_ISL_7571088	21J	21J (Delta)	Delta	21J	B.1.617.2.127	AY.127	12.111111	good	42	13	0	0	570	0	34	4	0	192	88548	55	29836	0.976891950640404	E:1,M:1,N:1,ORF1a:1,ORF1b:0.9632789317507419,ORF3a:0.9963768115942029,ORF6:1,ORF7a:1,ORF7b:1,ORF8:1,ORF9b:1,S:0.9277864992150706	false	G210T,C241T,C3037T,G3259T,G4181T,C6268T,C6402T,G6566T,C7124T,G7243A,C8986T,G9053T,T9160C,C10029T,A11201G,A11332G,C12473T,C14408T,G15451A,C16466T,C19220T,A21137G,C21618G,T22917G,C22995A,A23403G,C23604G,G24410A,C25469T,G25660T,A25910G,C26054A,T26767C,C27145T,T27638C,C27752T,C27874T,A28461G,G28881T,G28916T,G29402T,G29742T	22029-22034,28248-28253,28271			M:I82T,M:T208I,N:D63G,N:R203M,N:G215C,N:D377Y,ORF1a:Q998H,ORF1a:A1306S,ORF1a:P2046L,ORF1a:D2101Y,ORF1a:P2287S,ORF1a:V2930L,ORF1a:T3255I,ORF1a:T3646A,ORF1b:P314L,ORF1b:G662S,ORF1b:P1000L,ORF1b:A1918V,ORF1b:K2557R,ORF3a:S26L,ORF3a:V90F,ORF3a:D173G,ORF3a:T221K,ORF7a:V82A,ORF7a:T120I,ORF7b:T40I,ORF9b:T60A,S:T19R,S:R158G,S:L452R,S:T478K,S:D614G,S:P681R,S:D950N	ORF8:D119-,ORF8:F120-,S:E156-,S:F157-			C12473T|25B&24D,A21137G|24I	G3259T,C6268T,G6566T,G7243A,T9160C,G25660T,A25910G,C27145T	0	2	8	10			M:T208I,ORF1a:Q998H,ORF1a:D2101Y,ORF1b:K2557R,ORF3a:V90F,ORF3a:D173G	0	0	6	6	19276-19570,21717-21990,25538	NODE_0000884	G3259T,C6268T,G6566T,G7243A,G9053T,T9160C,C12473T,A21137G,G25660T,A25910G,C26054A,C27145T		M:T208I,ORF1a:Q998H,ORF1a:D2101Y,ORF1a:V2930L,ORF1b:K2557R,ORF3a:V90F,ORF3a:D173G,ORF3a:T221K		NODE_0000911	G3259T,C6268T,G6566T,G7243A,T9160C,C12473T,A21137G,G25660T,A25910G,C27145T		M:T208I,ORF1a:Q998H,ORF1a:D2101Y,ORF1b:K2557R,ORF3a:V90F,ORF3a:D173G		N/A	N/A	N/A	N/A	N/A	N/A	N/A	N/A	N/A	N/A	ORF1b:1937-2035,S:52-143,ORF3a:49		3000	10	good	570	10	0	good	0	24	8	33.333333	mediocre	16		0	good	0		0		0	0	good		0	0	good	0
3300	EPI_ISL_7571081	21J	21J (Delta)	Delta	21J	B.1.617.2.122	AY.122	15.055106	good	46	13	0	0	569	0	33	4	0	191	88533	55	29836	0.9769253921011269	E:1,M:1,N:1,ORF1a:1,ORF1b:0.9632789317507419,ORF3a:1,ORF6:1,ORF7a:1,ORF7b:1,ORF8:1,ORF9b:1,S:0.9277864992150706	false	G210T,G219T,C241T,G1048T,C1960T,T2489C,A2560G,C3037T,G4181T,C6402T,A6403T,C6936T,C7124T,G7798T,C8986T,G9053T,C10029T,A11201G,A11332G,T11764C,C12439A,C14408T,G15451A,C16041T,T16152G,C16466T,C19220T,C21618G,T22917G,C22995A,A23403G,C23604G,G24197T,G24410A,C25469T,G26104T,T26767C,T27638C,C27752T,C27874T,C27982T,A28461G,G28881T,G28916T,G29402T,G29742T	22029-22034,28248-28253,28271			M:I82T,N:D63G,N:R203M,N:G215C,N:D377Y,ORF1a:K261N,ORF1a:A1306S,ORF1a:P2046L,ORF1a:S2224F,ORF1a:P2287S,ORF1a:K2511N,ORF1a:V2930L,ORF1a:T3255I,ORF1a:T3646A,ORF1b:P314L,ORF1b:G662S,ORF1b:P1000L,ORF1b:A1918V,ORF3a:S26L,ORF3a:D238Y,ORF7a:V82A,ORF7a:T120I,ORF7b:T40I,ORF8:P30L,ORF9b:T60A,S:T19R,S:R158G,S:L452R,S:T478K,S:D614G,S:P681R,S:A879S,S:D950N	ORF8:D119-,ORF8:F120-,S:E156-,S:F157-			C16041T|25D	G219T,C1960T,T2489C,A2560G,A6403T,C6936T,G7798T,T11764C,C12439A,T16152G,G24197T,G26104T,C27982T	0	1	13	14			ORF1a:S2224F,ORF1a:K2511N,ORF3a:D238Y,ORF8:P30L,S:A879S	0	0	5	5	19276-19570,21717-21990	NODE_0000884	G219T,G1048T,C1960T,T2489C,A2560G,A6403T,C6936T,G7798T,G9053T,T11764C,C12439A,C16041T,T16152G,G24197T,G26104T,C27982T		ORF1a:K261N,ORF1a:S2224F,ORF1a:K2511N,ORF1a:V2930L,ORF3a:D238Y,ORF8:P30L,S:A879S		NODE_0000899	G219T,C1960T,T2489C,A2560G,A6403T,C6936T,G7798T,T11764C,C12439A,C16041T,T16152G,G24197T,G26104T,C27982T		ORF1a:S2224F,ORF1a:K2511N,ORF3a:D238Y,ORF8:P30L,S:A879S		N/A	N/A	N/A	N/A	N/A	N/A	N/A	N/A	N/A	N/A	ORF1b:1937-2035,S:52-143		3000	9.962963	good	569	10	0	good	0	24	9	37.500000	mediocre	17		0	good	0		0		0	0	good		0	0	good	0
3302	EPI_ISL_7571070	21J	21J (Delta)	Delta	21J	B.1.617.2.122	AY.122	15.069921	good	46	13	0	0	571	0	33	4	0	193	88531	55	29836	0.976858509179681	E:1,M:1,N:1,ORF1a:0.9995455578277664,ORF1b:0.9632789317507419,ORF3a:1,ORF6:1,ORF7a:1,ORF7b:1,ORF8:1,ORF9b:1,S:0.9277864992150706	false	G210T,G219T,C241T,G1048T,C1960T,T2489C,A2560G,C3037T,G4181T,C6402T,A6403T,C6936T,C7124T,G7798T,C8986T,G9053T,C10029T,A11201G,A11332G,T11764C,C12439A,C14408T,G15451A,C16041T,T16152G,C16466T,C19220T,C21618G,T22917G,C22995A,A23403G,C23604G,G24197T,G24410A,C25469T,G26104T,T26767C,T27638C,C27752T,C27874T,C27982T,A28461G,G28881T,G28916T,G29402T,G29742T	22029-22034,28248-28253,28271			M:I82T,N:D63G,N:R203M,N:G215C,N:D377Y,ORF1a:K261N,ORF1a:A1306S,ORF1a:P2046L,ORF1a:S2224F,ORF1a:P2287S,ORF1a:K2511N,ORF1a:V2930L,ORF1a:T3255I,ORF1a:T3646A,ORF1b:P314L,ORF1b:G662S,ORF1b:P1000L,ORF1b:A1918V,ORF3a:S26L,ORF3a:D238Y,ORF7a:V82A,ORF7a:T120I,ORF7b:T40I,ORF8:P30L,ORF9b:T60A,S:T19R,S:R158G,S:L452R,S:T478K,S:D614G,S:P681R,S:A879S,S:D950N	ORF8:D119-,ORF8:F120-,S:E156-,S:F157-			C16041T|25D	G219T,C1960T,T2489C,A2560G,A6403T,C6936T,G7798T,T11764C,C12439A,T16152G,G24197T,G26104T,C27982T	0	1	13	14			ORF1a:S2224F,ORF1a:K2511N,ORF3a:D238Y,ORF8:P30L,S:A879S	0	0	5	5	11074-11075,19276-19570,21717-21990	NODE_0000884	G219T,G1048T,C1960T,T2489C,A2560G,A6403T,C6936T,G7798T,G9053T,T11764C,C12439A,C16041T,T16152G,G24197T,G26104T,C27982T		ORF1a:K261N,ORF1a:S2224F,ORF1a:K2511N,ORF1a:V2930L,ORF3a:D238Y,ORF8:P30L,S:A879S		NODE_0000899	G219T,C1960T,T2489C,A2560G,A6403T,C6936T,G7798T,T11764C,C12439A,C16041T,T16152G,G24197T,G26104T,C27982T		ORF1a:S2224F,ORF1a:K2511N,ORF3a:D238Y,ORF8:P30L,S:A879S		N/A	N/A	N/A	N/A	N/A	N/A	N/A	N/A	N/A	N/A	ORF1a:3603-3604,ORF1b:1937-2035,S:52-143		3000	10.037037	good	571	10	0	good	0	24	9	37.500000	mediocre	17		0	good	0		0		0	0	good		0	0	good	0
3301	EPI_ISL_7571079	21I	21I (Delta)	Delta	21I	B.1.617.2	B.1.617.2	0.694444	good	37	13	0	0	275	0	30	4	0	93	88863	55	29836	0.9867571815536903	E:1,M:1,N:1,ORF1a:0.9997727789138832,ORF1b:1,ORF3a:1,ORF6:1,ORF7a:1,ORF7b:1,ORF8:1,ORF9b:1,S:0.9277864992150706	false	G210T,C241T,C3037T,A3408C,C5184T,A5584G,C6573T,C9891T,T11418C,C11514T,C12153T,G12514T,C13019T,C14408T,G15451A,G15970T,C16466T,A20841G,C21618G,C22227T,T22917G,C22995A,C23077T,A23403G,C23604G,G24410A,C25469T,T26767C,T27638C,C27752T,T27931A,C28102T,A28461G,G28881T,A28989G,G29402T,G29742T	22029-22034,28248-28253,28271			M:I82T,N:D63G,N:R203M,N:Q239R,N:D377Y,ORF1a:E1048A,ORF1a:P1640L,ORF1a:S2103F,ORF1a:A3209V,ORF1a:V3718A,ORF1a:T3750I,ORF1a:A3963V,ORF1b:P314L,ORF1b:G662S,ORF1b:V835L,ORF1b:P1000L,ORF3a:S26L,ORF7a:V82A,ORF7a:T120I,ORF8:V13E,ORF8:P70L,ORF9b:T60A,S:T19R,S:R158G,S:A222V,S:L452R,S:T478K,S:D614G,S:P681R,S:D950N	ORF8:D119-,ORF8:F120-,S:E156-,S:F157-				A3408C,C6573T,C12153T,G12514T,G15970T,A20841G,C23077T,T27931A,C28102T,A28989G	0	0	10	10			N:Q239R,ORF1a:E1048A,ORF1a:S2103F,ORF1a:A3963V,ORF1b:V835L,ORF8:V13E,ORF8:P70L	0	0	7	7	5869,21717-21990	NODE_0000872	A3408C,A5584G,C6573T,C12153T,G12514T,C13019T,G15970T,A20841G,C23077T,T27931A,C28102T,A28989G		N:Q239R,ORF1a:E1048A,ORF1a:S2103F,ORF1a:A3963V,ORF1b:V835L,ORF8:V13E,ORF8:P70L		NODE_0000861	A3408C,C5184T,A5584G,C6573T,C9891T,T11418C,C11514T,C12153T,G12514T,C13019T,G15451A,G15970T,C16466T,A20841G,C22227T,C23077T,T27931A,C28102T,A28989G	28248-28253	N:Q239R,ORF1a:E1048A,ORF1a:P1640L,ORF1a:S2103F,ORF1a:A3209V,ORF1a:V3718A,ORF1a:T3750I,ORF1a:A3963V,ORF1b:G662S,ORF1b:V835L,ORF1b:P1000L,ORF8:V13E,ORF8:P70L,S:A222V	ORF8:D119-,ORF8:F120-	N/A	N/A	N/A	N/A	N/A	N/A	N/A	N/A	N/A	N/A	ORF1a:1868,S:52-143		3000	0	good	275	10	0	good	0	24	2	8.333333	good	10		0	good	0		0		0	0	good		0	0	good	0
3304	EPI_ISL_7571066	21J	21J (Delta)	Delta	21J	B.1.617.2	B.1.617.2	0.992606	good	36	13	0	0	569	0	31	4	0	191	88573	55	29836	0.9769253921011269	E:1,M:1,N:1,ORF1a:1,ORF1b:0.9632789317507419,ORF3a:1,ORF6:1,ORF7a:1,ORF7b:1,ORF8:1,ORF9b:1,S:0.9277864992150706	false	G210T,C241T,C1427T,C3037T,A3213C,G4181T,T5632C,C6402T,C7124T,C8986T,G9053T,C10029T,A11201G,A11332G,C14408T,G15451A,C16466T,C19220T,C21618G,T22917G,C22995A,A23403G,C23604G,G24348C,G24410A,C25469T,T25476A,T26767C,T27638C,C27752T,C27874T,A28461G,G28881T,G28916T,G29402T,G29742T	22029-22034,28248-28253,28271			M:I82T,N:D63G,N:R203M,N:G215C,N:D377Y,ORF1a:H388Y,ORF1a:D983A,ORF1a:A1306S,ORF1a:P2046L,ORF1a:P2287S,ORF1a:V2930L,ORF1a:T3255I,ORF1a:T3646A,ORF1b:P314L,ORF1b:G662S,ORF1b:P1000L,ORF1b:A1918V,ORF3a:S26L,ORF3a:F28L,ORF7a:V82A,ORF7a:T120I,ORF7b:T40I,ORF9b:T60A,S:T19R,S:R158G,S:L452R,S:T478K,S:D614G,S:P681R,S:S929T,S:D950N	ORF8:D119-,ORF8:F120-,S:E156-,S:F157-				C1427T,A3213C,T5632C,G24348C,T25476A	0	0	5	5			ORF1a:H388Y,ORF1a:D983A,ORF3a:F28L,S:S929T	0	0	4	4	19276-19570,21717-21990	NODE_0000884	C1427T,A3213C,T5632C,G9053T,G24348C,T25476A		ORF1a:H388Y,ORF1a:D983A,ORF1a:V2930L,ORF3a:F28L,S:S929T		NODE_0000861	C1427T,A3213C,G4181T,T5632C,C6402T,C7124T,C8986T,G9053T,C10029T,A11201G,A11332G,G15451A,C16466T,C19220T,G24348C,T25476A,C27874T,G28916T	28248-28253	N:G215C,ORF1a:H388Y,ORF1a:D983A,ORF1a:A1306S,ORF1a:P2046L,ORF1a:P2287S,ORF1a:V2930L,ORF1a:T3255I,ORF1a:T3646A,ORF1b:G662S,ORF1b:P1000L,ORF1b:A1918V,ORF3a:F28L,ORF7b:T40I,S:S929T	ORF8:D119-,ORF8:F120-	N/A	N/A	N/A	N/A	N/A	N/A	N/A	N/A	N/A	N/A	ORF1b:1937-2035,S:52-143		3000	9.962963	good	569	10	0	good	0	24	-3	0	good	5		0	good	0		0		0	0	good		0	0	good	0
3305	EPI_ISL_7566193	21J	21J (Delta)	Delta	21J	B.1.617.2.131	AY.131	9.223594	good	40	7	0	0	1120	0	30	2	0	378	88032	55	29836	0.9584991472427515	E:1,M:1,N:1,ORF1a:0.9911383776414451,ORF1b:0.9643916913946587,ORF3a:1,ORF6:1,ORF7a:1,ORF7b:1,ORF8:1,ORF9b:1,S:0.8092621664050236	false	G210T,C241T,C3037T,G4181T,C6402T,C7124T,C8293T,C8986T,G9053T,C10029T,A11201G,A11332G,C14407T,C14408T,G15451A,C16466T,A18432G,C19220T,G19999T,C21618G,G22899T,T22917G,C22995A,A23064C,A23403G,C23604G,G24410A,C25469T,T26767C,T27638C,C27752T,C27874T,C28054G,A28461G,G28881T,G28916T,T29014C,G29402T,G29688T,G29742T	28248-28253,28271			M:I82T,N:D63G,N:R203M,N:G215C,N:D377Y,ORF1a:A1306S,ORF1a:P2046L,ORF1a:P2287S,ORF1a:V2930L,ORF1a:T3255I,ORF1a:T3646A,ORF1b:P314F,ORF1b:G662S,ORF1b:P1000L,ORF1b:A1918V,ORF1b:V2178F,ORF3a:S26L,ORF7a:V82A,ORF7a:T120I,ORF7b:T40I,ORF8:S54*,ORF9b:T60A,S:T19R,S:G446V,S:L452R,S:T478K,S:N501T,S:D614G,S:P681R,S:D950N	ORF8:D119-,ORF8:F120-			C8293T|24A&24E&25C&24C&24F&24B&25A&24G&23I&rec&24H&25D&25G&24I&25E&25H&25F	A18432G,C28054G	0	1	2	3			ORF8:S54*	0	0	1	1	6874-6982,7053-7058,19285-19570,21717-21720,21745-22091,22095-22290,22627-22798	NODE_0000884	C8293T,G9053T,C14407T,A18432G,G19999T,G22899T,A23064C,C28054G,T29014C,G29688T		ORF1a:V2930L,ORF1b:L314F,ORF1b:V2178F,ORF8:S54*,S:G446V,S:N501T		AY.131	C8293T,A18432G,C28054G		ORF8:S54*		N/A	N/A	N/A	N/A	N/A	N/A	N/A	N/A	N/A	N/A	ORF1a:2204-2239,ORF1a:2263-2265,ORF1b:1940-2035,S:52-53,S:61-243,S:355-412		3000	30.370370	mediocre	1120	10	0	good	0	24	-2	0	good	6		0	good	0		0		0	0	good		0	0	good	0
3306	EPI_ISL_7566192	21J	21J (Delta)	Delta	21J	B.1.617.2	B.1.617.2	6.020919	good	35	13	0	0	905	1	30	4	0	311	87377	343	29836	0.9560244791492493	E:1,M:1,N:1,ORF1a:0.9538741195182913,ORF1b:0.9933234421364985,ORF3a:0.6956521739130435,ORF6:1,ORF7a:0.9508196721311475,ORF7b:0.5909090909090909,ORF8:1,ORF9b:1,S:0.9945054945054945	false	C745T,C3037T,G4181T,C6402T,C7124T,C8986T,G9053T,C9891T,C10029T,A11201G,A11332G,C13072T,C14408T,G15451A,C16466T,T18087C,G18255T,C19220T,C21618G,T21656C,C21846T,T22917G,C22995A,A23403G,C23604G,G24410A,C25469T,T26767C,T27638C,C27874T,A28461G,G28881T,G28916T,G29402T,G29742T	22029-22034,28248-28253,28271			M:I82T,N:D63G,N:R203M,N:G215C,N:D377Y,ORF1a:A1306S,ORF1a:P2046L,ORF1a:P2287S,ORF1a:V2930L,ORF1a:A3209V,ORF1a:T3255I,ORF1a:T3646A,ORF1b:P314L,ORF1b:G662S,ORF1b:P1000L,ORF1b:M1596I,ORF1b:A1918V,ORF3a:S26L,ORF7a:V82A,ORF7b:T40I,ORF9b:T60A,S:T19R,S:F32L,S:T95I,S:R158G,S:L452R,S:T478K,S:D614G,S:P681R,S:D950N	ORF8:D119-,ORF8:F120-,S:E156-,S:F157-			C9891T|21I&21A	C13072T,T18087C,G18255T,T21656C	0	1	4	5			ORF1a:A3209V,ORF1b:M1596I,S:F32L	0	0	3	3	2174-2178,2569-2615,2660-2825,9399-9435,9449-9502,10738-10810,10857-10991,13473-13527,23128-23144,25970-26219,27743-27808	NODE_0000884	C745T,G9053T,C9891T,C13072T,T18087C,G18255T,T21656C,C21846T		ORF1a:V2930L,ORF1a:A3209V,ORF1b:M1596I,S:F32L,S:T95I		NODE_0000861	C745T,G4181T,C6402T,C7124T,C8986T,G9053T,C9891T,C10029T,A11201G,A11332G,C13072T,G15451A,C16466T,T18087C,G18255T,C19220T,T21656C,C21846T,C27874T,G28916T	28248-28253	N:G215C,ORF1a:A1306S,ORF1a:P2046L,ORF1a:P2287S,ORF1a:V2930L,ORF1a:A3209V,ORF1a:T3255I,ORF1a:T3646A,ORF1b:G662S,ORF1b:P1000L,ORF1b:M1596I,ORF1b:A1918V,ORF7b:T40I,S:F32L,S:T95I	ORF8:D119-,ORF8:F120-	N/A	N/A	N/A	N/A	N/A	N/A	N/A	N/A	N/A	N/A	ORF1a:26,ORF1a:637-638,ORF1a:768-784,ORF1a:799-854,ORF1a:3045-3057,ORF1a:3062-3079,ORF1a:3491-3515,ORF1a:3531-3576,ORF1b:3-20,S:142,S:523-528,ORF3a:193-276,ORF7a:117-122,ORF7b:1-18	R:21987	3000	22.407407	good	905	10	10	good	1	24	0	0	good	8		0	good	0		0		0	0	good		0	0	good	0
3307	EPI_ISL_7566191	21J	21J (Delta)	Delta	21J	B.1.617.2.131	AY.131	1.674036	good	37	13	0	0	491	1	30	4	0	169	88647	55	29836	0.9795003845767983	E:1,M:1,N:1,ORF1a:0.9820495341967734,ORF1b:1,ORF3a:0.9094202898550725,ORF6:1,ORF7a:1,ORF7b:1,ORF8:1,ORF9b:1,S:0.9489795918367347	false	G210T,C241T,C3037T,G4181T,C6402T,C7124T,C8986T,G9053T,C10029T,A11201G,A11332G,C14407T,C14408T,G15451A,C16466T,C19220T,G19999T,C21618G,C21846T,C22624G,A23403G,C23604G,G24410A,C25469T,T26767C,T27638C,C27752T,C27874T,C28054G,A28461G,G28727A,G28881T,G28916T,T29014C,G29402T,G29688T,G29742T	22029-22034,28248-28253,28271			M:I82T,N:D63G,N:A152T,N:R203M,N:G215C,N:D377Y,ORF1a:A1306S,ORF1a:P2046L,ORF1a:P2287S,ORF1a:V2930L,ORF1a:T3255I,ORF1a:T3646A,ORF1b:P314F,ORF1b:G662S,ORF1b:P1000L,ORF1b:A1918V,ORF1b:V2178F,ORF3a:S26L,ORF7a:V82A,ORF7a:T120I,ORF7b:T40I,ORF8:S54*,ORF9b:T60A,S:T19R,S:T95I,S:R158G,S:N354K,S:D614G,S:P681R,S:D950N	ORF8:D119-,ORF8:F120-,S:E156-,S:F157-		T22899G		C22624G,C28054G,G28727A	1	0	3	4	S:V446G		N:A152T,ORF8:S54*,S:N354K	1	0	3	4	10765-10998,22905-22940,22947-23098,25970-26026,26030-26035,26062-26067	NODE_0000884	G9053T,C14407T,G19999T,C21846T,C22624G,C28054G,G28727A,T29014C,G29688T		N:A152T,ORF1a:V2930L,ORF1b:L314F,ORF1b:V2178F,ORF8:S54*,S:T95I,S:N354K		AY.131	C22624G,T22899G,C28054G,G28727A		N:A152T,ORF8:S54*,S:N354K,S:V446G		N/A	N/A	N/A	N/A	N/A	N/A	N/A	N/A	N/A	N/A	ORF1a:3500-3578,S:142,S:448-460,S:462-512,ORF3a:193-215,ORF3a:224-225	R:21987	3000	7.074074	good	491	10	10	good	1	24	1	4.166667	good	9		0	good	0		0		0	0	good		0	0	good	0
3303	EPI_ISL_7571067	21J	21J (Delta)	Delta	21J	B.1.617.2	B.1.617.2	1.022346	good	36	13	0	0	573	0	30	4	0	195	88569	55	29836	0.976791626258235	E:1,M:1,N:1,ORF1a:0.9993183367416496,ORF1b:0.9632789317507419,ORF3a:1,ORF6:1,ORF7a:1,ORF7b:1,ORF8:0.9918032786885246,ORF9b:1,S:0.9277864992150706	false	G210T,C241T,C3037T,G4181T,C6402T,C7124T,C8986T,G9053T,C9246T,C10029T,A11201G,A11332G,C11564T,C14408T,G15451A,C16466T,C19220T,C21618G,T22917G,C22995A,A23403G,C23604G,G24410A,C25469T,G26539A,T26767C,T27638C,C27752T,C27874T,C27920T,A28461G,G28881T,G28916T,G29402T,G29688T,G29742T	22029-22034,28248-28253,28271			M:G6D,M:I82T,N:D63G,N:R203M,N:G215C,N:D377Y,ORF1a:A1306S,ORF1a:P2046L,ORF1a:P2287S,ORF1a:V2930L,ORF1a:A2994V,ORF1a:T3255I,ORF1a:T3646A,ORF1a:P3767S,ORF1b:P314L,ORF1b:G662S,ORF1b:P1000L,ORF1b:A1918V,ORF3a:S26L,ORF7a:V82A,ORF7a:T120I,ORF7b:T40I,ORF9b:T60A,S:T19R,S:R158G,S:L452R,S:T478K,S:D614G,S:P681R,S:D950N	ORF8:D119-,ORF8:F120-,S:E156-,S:F157-				C9246T,C11564T,G26539A,C27920T,G29688T	0	0	5	5			M:G6D,ORF1a:A2994V,ORF1a:P3767S	0	0	3	3	939,7919,11083,19276-19570,21717-21990,27982	NODE_0000884	G9053T,C9246T,C11564T,G26539A,C27920T,G29688T		M:G6D,ORF1a:V2930L,ORF1a:A2994V,ORF1a:P3767S		NODE_0000861	G4181T,C6402T,C7124T,C8986T,G9053T,C9246T,C10029T,A11201G,A11332G,C11564T,G15451A,C16466T,C19220T,G26539A,C27874T,C27920T,G28916T,G29688T	28248-28253	M:G6D,N:G215C,ORF1a:A1306S,ORF1a:P2046L,ORF1a:P2287S,ORF1a:V2930L,ORF1a:A2994V,ORF1a:T3255I,ORF1a:T3646A,ORF1a:P3767S,ORF1b:G662S,ORF1b:P1000L,ORF1b:A1918V,ORF7b:T40I	ORF8:D119-,ORF8:F120-	N/A	N/A	N/A	N/A	N/A	N/A	N/A	N/A	N/A	N/A	ORF1a:225,ORF1a:2552,ORF1a:3606,ORF1b:1937-2035,S:52-143,ORF8:30		3000	10.111111	good	573	10	0	good	0	24	-3	0	good	5		0	good	0		0		0	0	good		0	0	good	0
3310	EPI_ISL_7566188	21J	21J (Delta)	Delta	21J	B.1.617.2.131	AY.131	1	good	42	13	0	0	0	1	34	4	0	1	89118	55	29836	0.9959201417917934	E:1,M:1,N:1,ORF1a:1,ORF1b:1,ORF3a:1,ORF6:1,ORF7a:1,ORF7b:1,ORF8:1,ORF9b:1,S:0.9992150706436421	false	G210T,C241T,C3037T,G4181T,C6402T,C7124T,C8986T,G9053T,C10029T,A11201G,A11332G,C14407T,C14408T,C14845T,G15451A,C16466T,C19220T,G19999T,C21618G,C21846T,C22224T,G22899T,T22917G,C22995A,A23064C,A23403G,C23604G,G24410A,C25469T,G25654T,T26767C,T27638C,C27752T,C27874T,C28054G,A28461G,G28881T,G28916T,T29014C,G29402T,G29688T,G29742T	22029-22034,28248-28253,28271			M:I82T,N:D63G,N:R203M,N:G215C,N:D377Y,ORF1a:A1306S,ORF1a:P2046L,ORF1a:P2287S,ORF1a:V2930L,ORF1a:T3255I,ORF1a:T3646A,ORF1b:P314F,ORF1b:G662S,ORF1b:P1000L,ORF1b:A1918V,ORF1b:V2178F,ORF3a:S26L,ORF3a:V88L,ORF7a:V82A,ORF7a:T120I,ORF7b:T40I,ORF8:S54*,ORF9b:T60A,S:T19R,S:T95I,S:R158G,S:S221L,S:G446V,S:L452R,S:T478K,S:N501T,S:D614G,S:P681R,S:D950N	ORF8:D119-,ORF8:F120-,S:E156-,S:F157-				C14845T,C22224T,G25654T,C28054G	0	0	4	4			ORF3a:V88L,ORF8:S54*,S:S221L	0	0	3	3		NODE_0000884	G9053T,C14407T,C14845T,G19999T,C21846T,C22224T,G22899T,A23064C,G25654T,C28054G,T29014C,G29688T		ORF1a:V2930L,ORF1b:L314F,ORF1b:V2178F,ORF3a:V88L,ORF8:S54*,S:T95I,S:S221L,S:G446V,S:N501T		AY.131	C14845T,C22224T,G25654T,C28054G		ORF3a:V88L,ORF8:S54*,S:S221L		N/A	N/A	N/A	N/A	N/A	N/A	N/A	N/A	N/A	N/A	S:142	R:21987	3000	0	good	0	10	10	good	1	24	-4	0	good	4		0	good	0		0		0	0	good		0	0	good	0
3308	EPI_ISL_7566190	21J	21J (Delta)	Delta	21J	B.1.617.2.122	AY.122	9.840772	good	43	13	0	0	456	1	34	4	0	94	88658	55	29836	0.9806708357021034	E:1,M:1,N:1,ORF1a:0.9786412179050216,ORF1b:1,ORF3a:1,ORF6:1,ORF7a:1,ORF7b:1,ORF8:1,ORF9b:1,S:1	false	G1048T,T2489C,A2560G,C3037T,G4181T,C6402T,C6936T,C7124T,C8299T,C8986T,G9053T,C10029T,A11201G,A11332G,C13051T,C14408T,G15451A,C16466T,C18404T,C19220T,C21618G,G21987A,C22120T,T22917G,C22995A,A23403G,C23604G,G24197T,G24410A,C25469T,C26029A,G26104T,T26767C,T27638C,C27752T,C27874T,A28461G,T28693C,G28881T,G28916T,A29086T,G29402T,G29742T	22029-22034,28248-28253,28271			M:I82T,N:D63G,N:R203M,N:G215C,N:D377Y,ORF1a:K261N,ORF1a:A1306S,ORF1a:P2046L,ORF1a:S2224F,ORF1a:P2287S,ORF1a:V2930L,ORF1a:T3255I,ORF1a:T3646A,ORF1b:P314L,ORF1b:G662S,ORF1b:P1000L,ORF1b:T1646I,ORF1b:A1918V,ORF3a:S26L,ORF3a:Q213K,ORF3a:D238Y,ORF7a:V82A,ORF7a:T120I,ORF7b:T40I,ORF9b:T60A,S:T19R,S:G142D,S:R158G,S:L452R,S:T478K,S:D614G,S:P681R,S:A879S,S:D950N	ORF8:D119-,ORF8:F120-,S:E156-,S:F157-			C8299T|25B&24D	T2489C,A2560G,C6936T,C13051T,C18404T,C22120T,G24197T,C26029A,G26104T,T28693C,A29086T	0	1	11	12			ORF1a:S2224F,ORF1b:T1646I,ORF3a:Q213K,ORF3a:D238Y,S:A879S	0	0	5	5	76-250,262-288,297-320,9273-9502	NODE_0000884	G1048T,T2489C,A2560G,C6936T,C8299T,G9053T,C13051T,C18404T,C22120T,G24197T,C26029A,G26104T,T28693C,A29086T		ORF1a:K261N,ORF1a:S2224F,ORF1a:V2930L,ORF1b:T1646I,ORF3a:Q213K,ORF3a:D238Y,S:A879S		NODE_0000899	T2489C,A2560G,C6936T,C8299T,C13051T,C18404T,C22120T,G24197T,C26029A,G26104T,T28693C,A29086T		ORF1a:S2224F,ORF1b:T1646I,ORF3a:Q213K,ORF3a:D238Y,S:A879S		N/A	N/A	N/A	N/A	N/A	N/A	N/A	N/A	N/A	N/A	ORF1a:1-8,ORF1a:11-19,ORF1a:3003-3079	Y:2110	3000	5.777778	good	456	10	10	good	1	24	7	29.166667	good	15		0	good	0		0		0	0	good		0	0	good	0
3309	EPI_ISL_7566189	21J	21J (Delta)	Delta	21J	B.1.617.2.122	AY.122	62.673611	mediocre	51	13	0	0	298	0	35	4	0	102	88877	55	29867	0.9870247132394743	E:1,M:1,N:1,ORF1a:0.9927289252442627,ORF1b:1,ORF3a:0.782608695652174,ORF6:1,ORF7a:1,ORF7b:1,ORF8:1,ORF9b:1,S:0.9921507064364207	false	G210T,C241T,G1048T,G1069T,T2489C,A2560G,C3037T,G4181T,C6402T,A6403T,G6632T,T6715A,C6936T,C7124T,C8986T,G9053T,C10029T,A11201G,A11332G,C14408T,G15451A,C16041T,C16466T,T18384C,C19220T,C19983T,C21618G,G21987A,T22917G,C22995A,A23403G,C23604G,G24197T,G24410A,T24523C,G24872T,C25469T,G25906T,T25957C,T26767C,G26918T,G27561T,T27638C,C27752T,C27874T,A28461G,G28881T,G28916T,G29402T,G29742T,C29774T	22029-22034,28248-28253,28271			M:I82T,N:D63G,N:R203M,N:G215C,N:D377Y,ORF1a:K261N,ORF1a:A1306S,ORF1a:P2046L,ORF1a:A2123S,ORF1a:S2224F,ORF1a:P2287S,ORF1a:V2930L,ORF1a:T3255I,ORF1a:T3646A,ORF1b:P314L,ORF1b:G662S,ORF1b:P1000L,ORF1b:A1918V,ORF3a:S26L,ORF3a:G172C,ORF3a:Y189H,ORF7a:V82A,ORF7a:T120I,ORF7b:T40I,ORF9b:T60A,S:T19R,S:G142D,S:R158G,S:L452R,S:T478K,S:D614G,S:P681R,S:A879S,S:D950N,S:V1104L	ORF8:D119-,ORF8:F120-,S:E156-,S:F157-			C16041T|25D,G24872T|24E&24C&24F&24B&25A&24G&25D&25G&25F,C29774T|25E	G1069T,T2489C,A2560G,A6403T,G6632T,T6715A,C6936T,T18384C,C19983T,G24197T,T24523C,G25906T,T25957C,G26918T,G27561T	0	3	15	18			ORF1a:A2123S,ORF1a:S2224F,ORF3a:G172C,ORF3a:Y189H,S:A879S,S:V1104L	0	0	6	6	10879-10907,10915-10976,22997-23026,25970-26146	NODE_0000884	G1048T,G1069T,T2489C,A2560G,A6403T,G6632T,T6715A,C6936T,G9053T,C16041T,T18384C,C19983T,G24197T,T24523C,G24872T,G25906T,T25957C,G26918T,G27561T,C29774T		ORF1a:K261N,ORF1a:A2123S,ORF1a:S2224F,ORF1a:V2930L,ORF3a:G172C,ORF3a:Y189H,S:A879S,S:V1104L		NODE_0000899	G1069T,T2489C,A2560G,A6403T,G6632T,T6715A,C6936T,C16041T,T18384C,C19983T,G24197T,T24523C,G24872T,G25906T,T25957C,G26918T,G27561T,C29774T		ORF1a:A2123S,ORF1a:S2224F,ORF3a:G172C,ORF3a:Y189H,S:A879S,S:V1104L		N/A	N/A	N/A	N/A	N/A	N/A	N/A	N/A	N/A	N/A	ORF1a:3539-3548,ORF1a:3550-3571,S:479-488,ORF3a:193-252		3000	0	good	298	10	0	good	0	24	19	79.166667	mediocre	27		0	good	0		0		0	0	good		0	0	good	0
3311	EPI_ISL_7566187	21J	21J (Delta)	Delta	21J	B.1.617.2.131	AY.131	0	good	40	13	0	0	172	0	35	4	0	59	88144	338	29849	0.9811724576129486	E:1,M:1,N:1,ORF1a:0.9811406498523063,ORF1b:1,ORF3a:1,ORF6:1,ORF7a:1,ORF7b:1,ORF8:1,ORF9b:1,S:1	false	C3037T,G4181T,C6402T,C7124T,C8986T,G9053T,C10029T,A11201G,A11332G,C14407T,C14408T,G15451A,C16466T,C19220T,G19999T,C21618G,C21846T,G21987A,G22899T,T22917G,C22995A,A23064C,A23403G,C23604G,G24410A,T25451C,C25469T,T26767C,T27638C,C27752T,C27874T,C28054G,A28461G,G28727A,G28881T,G28916T,T29014C,G29402T,G29688T,G29742T	22029-22034,28248-28253,28271			M:I82T,N:D63G,N:A152T,N:R203M,N:G215C,N:D377Y,ORF1a:A1306S,ORF1a:P2046L,ORF1a:P2287S,ORF1a:V2930L,ORF1a:T3255I,ORF1a:T3646A,ORF1b:P314F,ORF1b:G662S,ORF1b:P1000L,ORF1b:A1918V,ORF1b:V2178F,ORF3a:I20T,ORF3a:S26L,ORF7a:V82A,ORF7a:T120I,ORF7b:T40I,ORF8:S54*,ORF9b:T60A,S:T19R,S:T95I,S:G142D,S:R158G,S:G446V,S:L452R,S:T478K,S:N501T,S:D614G,S:P681R,S:D950N	ORF8:D119-,ORF8:F120-,S:E156-,S:F157-				T25451C,C28054G,G28727A	0	0	3	3			N:A152T,ORF3a:I20T,ORF8:S54*	0	0	3	3	9273-9435,9472-9475,9498-9502	NODE_0000884	G9053T,C14407T,G19999T,C21846T,G22899T,A23064C,T25451C,C28054G,G28727A,T29014C,G29688T		N:A152T,ORF1a:V2930L,ORF1b:L314F,ORF1b:V2178F,ORF3a:I20T,ORF8:S54*,S:T95I,S:G446V,S:N501T		AY.131	T25451C,C28054G,G28727A		N:A152T,ORF3a:I20T,ORF8:S54*		N/A	N/A	N/A	N/A	N/A	N/A	N/A	N/A	N/A	N/A	ORF1a:3003-3057,ORF1a:3069-3070,ORF1a:3078-3079		3000	0	good	172	10	0	good	0	24	-5	0	good	3		0	good	0		0		0	0	good		0	0	good	0
3312	EPI_ISL_7566186	21J	21J (Delta)	Delta	21J	B.1.617.2.131	AY.131	0	good	42	13	0	0	0	0	33	4	0	0	89208	55	29866	0.9969568270742066	E:1,M:1,N:1,ORF1a:1,ORF1b:1,ORF3a:1,ORF6:1,ORF7a:1,ORF7b:1,ORF8:1,ORF9b:1,S:1	false	G210T,C241T,C3037T,G4181T,C6402T,C7124T,C8293T,C8986T,G9053T,C10029T,A11201G,A11332G,C14407T,C14408T,G15451A,C16466T,A18432G,C19220T,G19999T,C21618G,C21846T,G21987A,G22899T,T22917G,C22995A,A23064C,A23403G,C23604G,G24410A,C25469T,T26767C,T27638C,C27752T,C27874T,C28054G,A28461G,G28881T,G28916T,T29014C,G29402T,G29688T,G29742T	22029-22034,28248-28253,28271			M:I82T,N:D63G,N:R203M,N:G215C,N:D377Y,ORF1a:A1306S,ORF1a:P2046L,ORF1a:P2287S,ORF1a:V2930L,ORF1a:T3255I,ORF1a:T3646A,ORF1b:P314F,ORF1b:G662S,ORF1b:P1000L,ORF1b:A1918V,ORF1b:V2178F,ORF3a:S26L,ORF7a:V82A,ORF7a:T120I,ORF7b:T40I,ORF8:S54*,ORF9b:T60A,S:T19R,S:T95I,S:G142D,S:R158G,S:G446V,S:L452R,S:T478K,S:N501T,S:D614G,S:P681R,S:D950N	ORF8:D119-,ORF8:F120-,S:E156-,S:F157-			C8293T|24A&24E&25C&24C&24F&24B&25A&24G&23I&rec&24H&25D&25G&24I&25E&25H&25F	A18432G,C28054G	0	1	2	3			ORF8:S54*	0	0	1	1		NODE_0000884	C8293T,G9053T,C14407T,A18432G,G19999T,C21846T,G22899T,A23064C,C28054G,T29014C,G29688T		ORF1a:V2930L,ORF1b:L314F,ORF1b:V2178F,ORF8:S54*,S:T95I,S:G446V,S:N501T		AY.131	C8293T,A18432G,C28054G		ORF8:S54*		N/A	N/A	N/A	N/A	N/A	N/A	N/A	N/A	N/A	N/A			3000	0	good	0	10	0	good	0	24	-2	0	good	6		0	good	0		0		0	0	good		0	0	good	0
3313	EPI_ISL_7566185	21J	21J (Delta)	Delta	21J	B.1.617.2.131	AY.131	0	good	42	13	0	0	0	0	34	4	0	0	89208	55	29866	0.9969568270742066	E:1,M:1,N:1,ORF1a:1,ORF1b:1,ORF3a:1,ORF6:1,ORF7a:1,ORF7b:1,ORF8:1,ORF9b:1,S:1	false	G210T,C241T,C3037T,G4181T,A5738T,C6402T,C7124T,C8986T,G9053T,C10029T,A11201G,A11332G,C12295T,C14407T,C14408T,G15451A,C16466T,C19220T,G19999T,C21618G,C21846T,G21987A,G22899T,T22917G,C22995A,A23064C,A23403G,C23604G,G24410A,C25469T,T26767C,T27638C,C27752T,C27874T,C28054G,A28461G,G28881T,G28916T,T29014C,G29402T,G29688T,G29742T	22029-22034,28248-28253,28271			M:I82T,N:D63G,N:R203M,N:G215C,N:D377Y,ORF1a:A1306S,ORF1a:S1825C,ORF1a:P2046L,ORF1a:P2287S,ORF1a:V2930L,ORF1a:T3255I,ORF1a:T3646A,ORF1b:P314F,ORF1b:G662S,ORF1b:P1000L,ORF1b:A1918V,ORF1b:V2178F,ORF3a:S26L,ORF7a:V82A,ORF7a:T120I,ORF7b:T40I,ORF8:S54*,ORF9b:T60A,S:T19R,S:T95I,S:G142D,S:R158G,S:G446V,S:L452R,S:T478K,S:N501T,S:D614G,S:P681R,S:D950N	ORF8:D119-,ORF8:F120-,S:E156-,S:F157-				A5738T,C12295T,C28054G	0	0	3	3			ORF1a:S1825C,ORF8:S54*	0	0	2	2		NODE_0000884	A5738T,G9053T,C12295T,C14407T,G19999T,C21846T,G22899T,A23064C,C28054G,T29014C,G29688T		ORF1a:S1825C,ORF1a:V2930L,ORF1b:L314F,ORF1b:V2178F,ORF8:S54*,S:T95I,S:G446V,S:N501T		AY.131	A5738T,C12295T,C28054G		ORF1a:S1825C,ORF8:S54*		N/A	N/A	N/A	N/A	N/A	N/A	N/A	N/A	N/A	N/A			3000	0	good	0	10	0	good	0	24	-5	0	good	3		0	good	0		0		0	0	good		0	0	good	0
3314	EPI_ISL_7566184	21J	21J (Delta)	Delta	21J	B.1.617.2	B.1.617.2	5.562500	good	40	99	0	1	0	2	30	33	0	41	88954	55	29867	0.9969233856134836	E:1,M:1,N:1,ORF1a:0.9997727789138832,ORF1b:1,ORF3a:1,ORF6:1,ORF7a:0.680327868852459,ORF7b:1,ORF8:1,ORF9b:1,S:0.9992150706436421	false	G210T,C241T,C1519T,C3037T,A3342C,G3937A,G4181T,C5467T,C6402T,C7124T,C8986T,G9053T,C10029T,A11201G,A11332G,G13617T,C14408T,G15451A,C16466T,C19220T,C21618G,G22332A,T22917G,C22995A,A23403G,C23604G,G24410A,T25148A,C25469T,C25513T,C26004T,T26767C,C27752T,C27874T,A28461G,G28881T,G28916T,G29402T,A29643T,G29742T	22029-22034,27556-27641,28248-28253,28271		ORF7a:84-122	M:I82T,N:D63G,N:R203M,N:G215C,N:D377Y,ORF1a:N1026T,ORF1a:A1306S,ORF1a:P2046L,ORF1a:P2287S,ORF1a:V2930L,ORF1a:T3255I,ORF1a:T3646A,ORF1b:K50N,ORF1b:P314L,ORF1b:G662S,ORF1b:P1000L,ORF1b:A1918V,ORF3a:S26L,ORF3a:L41F,ORF7b:T40I,ORF9b:T60A,S:T19R,S:R158G,S:G257D,S:L452R,S:T478K,S:D614G,S:P681R,S:D950N,S:S1196T	ORF7a:A55-,ORF7a:L56-,ORF7a:T57-,ORF7a:C58-,ORF7a:F59-,ORF7a:S60-,ORF7a:T61-,ORF7a:Q62-,ORF7a:F63-,ORF7a:A64-,ORF7a:F65-,ORF7a:A66-,ORF7a:C67-,ORF7a:P68-,ORF7a:D69-,ORF7a:G70-,ORF7a:V71-,ORF7a:K72-,ORF7a:H73-,ORF7a:V74-,ORF7a:Y75-,ORF7a:Q76-,ORF7a:L77-,ORF7a:R78-,ORF7a:A79-,ORF7a:R80-,ORF7a:S81-,ORF7a:V82-,ORF7a:S83-,ORF8:D119-,ORF8:F120-,S:E156-,S:F157-				C1519T,A3342C,G3937A,C5467T,G13617T,G22332A,T25148A,C25513T,C26004T,A29643T	0	0	10	10			ORF1a:N1026T,ORF1b:K50N,ORF3a:L41F,S:G257D,S:S1196T	0	0	5	5		NODE_0000884	C1519T,A3342C,G3937A,C5467T,G9053T,G13617T,G22332A,T25148A,C25513T,C26004T,A29643T	27556-27641	ORF1a:N1026T,ORF1a:V2930L,ORF1b:K50N,ORF3a:L41F,S:G257D,S:S1196T	ORF7a:A55-,ORF7a:L56-,ORF7a:T57-,ORF7a:C58-,ORF7a:F59-,ORF7a:S60-,ORF7a:T61-,ORF7a:Q62-,ORF7a:F63-,ORF7a:A64-,ORF7a:F65-,ORF7a:A66-,ORF7a:C67-,ORF7a:P68-,ORF7a:D69-,ORF7a:G70-,ORF7a:V71-,ORF7a:K72-,ORF7a:H73-,ORF7a:V74-,ORF7a:Y75-,ORF7a:Q76-,ORF7a:L77-,ORF7a:R78-,ORF7a:A79-,ORF7a:R80-,ORF7a:S81-,ORF7a:A82-,ORF7a:S83-	NODE_0000861	C1519T,A3342C,G3937A,G4181T,C5467T,C6402T,C7124T,C8986T,G9053T,C10029T,A11201G,A11332G,G13617T,G15451A,C16466T,C19220T,G22332A,T25148A,C25513T,C26004T,C27874T,G28916T,A29643T	27556-27641,28248-28253	N:G215C,ORF1a:N1026T,ORF1a:A1306S,ORF1a:P2046L,ORF1a:P2287S,ORF1a:V2930L,ORF1a:T3255I,ORF1a:T3646A,ORF1b:K50N,ORF1b:G662S,ORF1b:P1000L,ORF1b:A1918V,ORF3a:L41F,ORF7b:T40I,S:G257D,S:S1196T	ORF7a:A55-,ORF7a:L56-,ORF7a:T57-,ORF7a:C58-,ORF7a:F59-,ORF7a:S60-,ORF7a:T61-,ORF7a:Q62-,ORF7a:F63-,ORF7a:A64-,ORF7a:F65-,ORF7a:A66-,ORF7a:C67-,ORF7a:P68-,ORF7a:D69-,ORF7a:G70-,ORF7a:V71-,ORF7a:K72-,ORF7a:H73-,ORF7a:V74-,ORF7a:Y75-,ORF7a:Q76-,ORF7a:L77-,ORF7a:R78-,ORF7a:A79-,ORF7a:R80-,ORF7a:S81-,ORF7a:A82-,ORF7a:S83-,ORF8:D119-,ORF8:F120-	N/A	N/A	N/A	N/A	N/A	N/A	N/A	N/A	N/A	N/A	ORF1a:3497,S:142,ORF7a:84-122	Y:10755,R:21987	3000	0	good	0	10	20	good	2	24	3	12.500000	good	11		0	good	0		0	ORF7a:84-122	1	0	good		0	0	good	0
3317	EPI_ISL_7566181	21J	21J (Delta)	Delta	21J	B.1.617.2.122	AY.122	66.673611	mediocre	50	13	0	0	0	2	35	4	0	1	89086	55	29836	0.9958867003310704	E:1,M:1,N:1,ORF1a:1,ORF1b:1,ORF3a:1,ORF6:1,ORF7a:1,ORF7b:1,ORF8:1,ORF9b:1,S:0.9992150706436421	false	G210T,C241T,G1048T,T2489C,A2560G,C3037T,G4181T,C6402T,A6403T,G6632T,T6715A,C6936T,C7124T,C8986T,G9053T,C10029T,A11201G,A11332G,C13665T,C14408T,G15451A,C16041T,C16466T,C19220T,C20703T,C21618G,T22917G,C22995A,A23403G,C23604G,G24197T,G24410A,T24523C,G24872T,C25469T,G25906T,T25957C,G26104T,T26767C,G26918T,G27561T,T27638C,C27752T,C27874T,A28461G,G28881T,G28916T,G29402T,G29742T,C29774T	22029-22034,28248-28253,28271			M:I82T,N:D63G,N:R203M,N:G215C,N:D377Y,ORF1a:K261N,ORF1a:A1306S,ORF1a:P2046L,ORF1a:A2123S,ORF1a:S2224F,ORF1a:P2287S,ORF1a:V2930L,ORF1a:T3255I,ORF1a:T3646A,ORF1b:P314L,ORF1b:G662S,ORF1b:P1000L,ORF1b:A1918V,ORF3a:S26L,ORF3a:G172C,ORF3a:Y189H,ORF3a:D238Y,ORF7a:V82A,ORF7a:T120I,ORF7b:T40I,ORF9b:T60A,S:T19R,S:R158G,S:L452R,S:T478K,S:D614G,S:P681R,S:A879S,S:D950N,S:V1104L	ORF8:D119-,ORF8:F120-,S:E156-,S:F157-			C16041T|25D,G24872T|24E&24C&24F&24B&25A&24G&25D&25G&25F,C29774T|25E	T2489C,A2560G,A6403T,G6632T,T6715A,C6936T,C13665T,C20703T,G24197T,T24523C,G25906T,T25957C,G26104T,G26918T,G27561T	0	3	15	18			ORF1a:A2123S,ORF1a:S2224F,ORF3a:G172C,ORF3a:Y189H,ORF3a:D238Y,S:A879S,S:V1104L	0	0	7	7		NODE_0000884	G1048T,T2489C,A2560G,A6403T,G6632T,T6715A,C6936T,G9053T,C13665T,C16041T,C20703T,G24197T,T24523C,G24872T,G25906T,T25957C,G26104T,G26918T,G27561T,C29774T		ORF1a:K261N,ORF1a:A2123S,ORF1a:S2224F,ORF1a:V2930L,ORF3a:G172C,ORF3a:Y189H,ORF3a:D238Y,S:A879S,S:V1104L		NODE_0000899	T2489C,A2560G,A6403T,G6632T,T6715A,C6936T,C13665T,C16041T,C20703T,G24197T,T24523C,G24872T,G25906T,T25957C,G26104T,G26918T,G27561T,C29774T		ORF1a:A2123S,ORF1a:S2224F,ORF3a:G172C,ORF3a:Y189H,ORF3a:D238Y,S:A879S,S:V1104L		N/A	N/A	N/A	N/A	N/A	N/A	N/A	N/A	N/A	N/A	S:142	Y:21736,R:21987	3000	0	good	0	10	20	good	2	24	19	79.166667	mediocre	27		0	good	0		0		0	0	good		0	0	good	0
3316	EPI_ISL_7566182	21J	21J (Delta)	Delta	21J	B.1.617.2	B.1.617.2	2.777778	good	42	20	0	0	0	0	32	4	0	0	89295	18	29867	0.9982276025816808	E:1,M:1,N:1,ORF1a:1,ORF1b:1,ORF3a:1,ORF6:1,ORF7a:1,ORF7b:1,ORF8:1,ORF9b:1,S:1	false	G210T,C241T,C745T,C3037T,G4181T,C6402T,C7124T,C8818T,C8986T,G9053T,C9700T,C10029T,A11201G,A11332G,G14335T,C14408T,A14427G,G15451A,C16466T,C19220T,C21618G,C21846T,G21987A,G22899T,T22917G,C22995A,C23029T,A23403G,C23604G,G24410A,C25469T,T26767C,T27638C,C27752T,C27874T,A28319G,A28461G,G28881T,G28916T,G29402T,C29721T,G29742T	22029-22034,28248-28253,28271,29756-29762			M:I82T,N:T16A,N:D63G,N:R203M,N:G215C,N:D377Y,ORF1a:A1306S,ORF1a:P2046L,ORF1a:P2287S,ORF1a:V2930L,ORF1a:T3255I,ORF1a:T3646A,ORF1b:V290F,ORF1b:P314L,ORF1b:G662S,ORF1b:P1000L,ORF1b:A1918V,ORF3a:S26L,ORF7a:V82A,ORF7a:T120I,ORF7b:T40I,ORF9b:T60A,S:T19R,S:T95I,S:G142D,S:R158G,S:G446V,S:L452R,S:T478K,S:D614G,S:P681R,S:D950N	ORF8:D119-,ORF8:F120-,S:E156-,S:F157-			C8818T|25C&24H&25E	C9700T,G14335T,A14427G,G22899T,C23029T,A28319G,C29721T	0	1	7	8			N:T16A,ORF1b:V290F,S:G446V	0	0	3	3		NODE_0000884	C745T,C8818T,G9053T,C9700T,G14335T,A14427G,C21846T,G22899T,C23029T,A28319G,C29721T	29756-29762	N:T16A,ORF1a:V2930L,ORF1b:V290F,S:T95I,S:G446V		NODE_0000861	C745T,G4181T,C6402T,C7124T,C8818T,C8986T,G9053T,C9700T,C10029T,A11201G,A11332G,G14335T,A14427G,G15451A,C16466T,C19220T,C21846T,G22899T,C23029T,C27874T,A28319G,G28916T,C29721T	28248-28253,29756-29762	N:T16A,N:G215C,ORF1a:A1306S,ORF1a:P2046L,ORF1a:P2287S,ORF1a:V2930L,ORF1a:T3255I,ORF1a:T3646A,ORF1b:V290F,ORF1b:G662S,ORF1b:P1000L,ORF1b:A1918V,ORF7b:T40I,S:T95I,S:G446V	ORF8:D119-,ORF8:F120-	N/A	N/A	N/A	N/A	N/A	N/A	N/A	N/A	N/A	N/A			3000	0	good	0	10	0	good	0	24	4	16.666667	good	12		0	good	0		0		0	0	good		0	0	good	0
3318	EPI_ISL_7566179	21A	21A (Delta)	Delta	21A	B.1.617.2	B.1.617.2	25.006944	good	46	13	0	0	266	2	32	4	0	96	88836	55	29836	0.9869912717787513	E:1,M:1,N:1,ORF1a:0.9784139968189048,ORF1b:0.9996290801186943,ORF3a:1,ORF6:1,ORF7a:1,ORF7b:1,ORF8:1,ORF9b:1,S:1	false	G210T,C241T,C1191T,C1267T,C1594T,C3037T,C5184T,G6032A,C6539T,C9891T,A10486G,C11152T,T11418C,T12946C,C14262T,C14408T,G15451A,T16050C,C16466T,T16993C,A20262G,C20320T,C21618G,T21633C,G21987A,T22917G,C22995A,A23403G,C23604G,G24410A,C24745T,C25469T,C25836T,G26065T,T26767C,T27638C,C27739T,C27752T,T27977C,A28461G,G28881T,C29358T,G29402T,G29427A,C29555T,G29742T	22029-22034,28248-28253,28271			M:I82T,N:D63G,N:R203M,N:T362I,N:D377Y,N:R385K,ORF1a:P309L,ORF1a:P1640L,ORF1a:A1923T,ORF1a:H2092Y,ORF1a:A3209V,ORF1a:V3718A,ORF1b:P314L,ORF1b:G662S,ORF1b:P1000L,ORF1b:Y1176H,ORF1b:H2285Y,ORF3a:S26L,ORF3a:V225F,ORF7a:V82A,ORF7a:L116F,ORF7a:T120I,ORF9b:T60A,S:T19R,S:L24S,S:G142D,S:R158G,S:L452R,S:T478K,S:D614G,S:P681R,S:D950N	ORF8:D119-,ORF8:F120-,S:E156-,S:F157-		T28690G		C1594T,G6032A,A10486G,C11152T,C14262T,T16050C,T16993C,T21633C,C25836T,G26065T,T27977C,C29358T,C29555T	1	0	13	14	N:F139L		N:T362I,ORF1a:A1923T,ORF1b:Y1176H,ORF3a:V225F,S:L24S	1	0	5	6	2569-2588,2594-2615,2634-2825,7213-7223,7245-7265	NODE_0000861	C1191T,C1267T,C1594T,C5184T,G6032A,C6539T,C9891T,A10486G,C11152T,T11418C,T12946C,C14262T,G15451A,T16050C,C16466T,T16993C,A20262G,C20320T,T21633C,C24745T,C25836T,G26065T,C27739T,T27977C,C29358T,G29427A,C29555T	28248-28253	N:T362I,N:R385K,ORF1a:P309L,ORF1a:P1640L,ORF1a:A1923T,ORF1a:H2092Y,ORF1a:A3209V,ORF1a:V3718A,ORF1b:G662S,ORF1b:P1000L,ORF1b:Y1176H,ORF1b:H2285Y,ORF3a:V225F,ORF7a:L116F,S:L24S	ORF8:D119-,ORF8:F120-	NODE_0000861	C1191T,C1267T,C1594T,C5184T,G6032A,C6539T,C9891T,A10486G,C11152T,T11418C,T12946C,C14262T,G15451A,T16050C,C16466T,T16993C,A20262G,C20320T,T21633C,C24745T,C25836T,G26065T,C27739T,T27977C,C29358T,G29427A,C29555T	28248-28253	N:T362I,N:R385K,ORF1a:P309L,ORF1a:P1640L,ORF1a:A1923T,ORF1a:H2092Y,ORF1a:A3209V,ORF1a:V3718A,ORF1b:G662S,ORF1b:P1000L,ORF1b:Y1176H,ORF1b:H2285Y,ORF3a:V225F,ORF7a:L116F,S:L24S	ORF8:D119-,ORF8:F120-	N/A	N/A	N/A	N/A	N/A	N/A	N/A	N/A	N/A	N/A	ORF1a:768-775,ORF1a:777-784,ORF1a:790-854,ORF1a:2287,ORF1a:2316-2320,ORF1a:2327-2334,ORF1b:2178	Y:7124,K:19999	3000	0	good	266	10	20	good	2	24	11	45.833333	mediocre	19		0	good	0		0		0	0	good		0	0	good	0
3315	EPI_ISL_7566183	21J	21J (Delta)	Delta	21J	B.1.617.2.127	AY.127	18.361111	good	48	22	0	0	0	1	37	7	0	1	89153	55	29867	0.9969568270742066	E:1,M:1,N:1,ORF1a:1,ORF1b:1,ORF3a:1,ORF6:1,ORF7a:1,ORF7b:1,ORF8:1,ORF9b:1,S:0.9992150706436421	false	G210T,C241T,C1420T,C3037T,C3768T,G4181T,C5907T,C6402T,G6622A,C7124T,T7153C,C8986T,G9053T,C10029T,A11201G,A11332G,G12514T,C14408T,G14511C,G15451A,C16466T,G18255T,C18395T,C19220T,C21057T,C21618G,C21846T,T22917G,C22995A,A23403G,C23604G,G24410A,C25460T,C25469T,T25518C,G25538T,C26054A,T26767C,T27638C,C27752T,C27874T,G28378T,A28461G,G28881T,G28916T,G29402T,C29708T,G29742T	686-694,22029-22034,28248-28253,28271			M:I82T,N:D63G,N:R203M,N:G215C,N:D377Y,ORF1a:T1168I,ORF1a:A1306S,ORF1a:T1881I,ORF1a:P2046L,ORF1a:P2287S,ORF1a:V2930L,ORF1a:T3255I,ORF1a:T3646A,ORF1b:P314L,ORF1b:Q348H,ORF1b:G662S,ORF1b:P1000L,ORF1b:M1596I,ORF1b:A1643V,ORF1b:A1918V,ORF3a:A23V,ORF3a:S26L,ORF3a:G49V,ORF3a:T221K,ORF7a:V82A,ORF7a:T120I,ORF7b:T40I,ORF9b:R32L,ORF9b:T60A,S:T19R,S:T95I,S:R158G,S:L452R,S:T478K,S:D614G,S:P681R,S:D950N	ORF1a:K141-,ORF1a:S142-,ORF1a:F143-,ORF8:D119-,ORF8:F120-,S:E156-,S:F157-			C5907T|25I	C1420T,C3768T,G6622A,T7153C,G12514T,G14511C,G18255T,C18395T,C21057T,C25460T,T25518C,G28378T,C29708T	0	1	13	14			ORF1a:T1168I,ORF1a:T1881I,ORF1b:Q348H,ORF1b:M1596I,ORF1b:A1643V,ORF3a:A23V,ORF9b:R32L	0	0	7	7		NODE_0000884	C1420T,C3768T,C5907T,G6622A,T7153C,G9053T,G12514T,G14511C,G18255T,C18395T,C21057T,C21846T,C25460T,T25518C,G25538T,C26054A,G28378T,C29708T	686-694	ORF1a:T1168I,ORF1a:T1881I,ORF1a:V2930L,ORF1b:Q348H,ORF1b:M1596I,ORF1b:A1643V,ORF3a:A23V,ORF3a:G49V,ORF3a:T221K,ORF9b:R32L,S:T95I	ORF1a:K141-,ORF1a:S142-,ORF1a:F143-	NODE_0000911	C1420T,C3768T,C5907T,G6622A,T7153C,G12514T,G14511C,G18255T,C18395T,C21057T,C25460T,T25518C,G28378T,C29708T	686-694	ORF1a:T1168I,ORF1a:T1881I,ORF1b:Q348H,ORF1b:M1596I,ORF1b:A1643V,ORF3a:A23V,ORF9b:R32L	ORF1a:K141-,ORF1a:S142-,ORF1a:F143-	N/A	N/A	N/A	N/A	N/A	N/A	N/A	N/A	N/A	N/A	S:142	R:21987	3000	0	good	0	10	10	good	1	24	10	41.666667	mediocre	18		0	good	0		0		0	0	good		0	0	good	0
3319	EPI_ISL_7566178	21J	21J (Delta)	Delta	21J	B.1.617.2	B.1.617.2	8.506944	good	45	13	0	0	0	0	38	4	0	0	89145	55	29849	0.9963883222419155	E:1,M:1,N:1,ORF1a:1,ORF1b:1,ORF3a:1,ORF6:1,ORF7a:1,ORF7b:1,ORF8:1,ORF9b:1,S:1	false	G210T,C241T,C1572T,C1627T,C3037T,C3737T,G4181T,C5142T,C6402T,C7124T,G7295T,T7922G,C8986T,G9053T,C10029T,A11201G,A11332G,C14408T,G15451A,G16075T,C16466T,C19220T,A20914C,C21618G,C21846T,G21987A,G22319A,T22917G,C22995A,A23403G,C23604G,G24410A,C25469T,T26767C,T27638C,C27752T,C27874T,G28436T,A28461G,A28792T,G28881T,G28916T,C29358T,G29402T,G29742T	22029-22034,28248-28253,28271			M:I82T,N:A55S,N:D63G,N:R203M,N:G215C,N:T362I,N:D377Y,ORF1a:T436I,ORF1a:P1158S,ORF1a:A1306S,ORF1a:T1626I,ORF1a:P2046L,ORF1a:P2287S,ORF1a:A2344S,ORF1a:S2553A,ORF1a:V2930L,ORF1a:T3255I,ORF1a:T3646A,ORF1b:P314L,ORF1b:G662S,ORF1b:D870Y,ORF1b:P1000L,ORF1b:A1918V,ORF3a:S26L,ORF7a:V82A,ORF7a:T120I,ORF7b:T40I,ORF9b:T60A,S:T19R,S:T95I,S:G142D,S:R158G,S:D253N,S:L452R,S:T478K,S:D614G,S:P681R,S:D950N	ORF8:D119-,ORF8:F120-,S:E156-,S:F157-			C1627T|22B	C1572T,C3737T,C5142T,G7295T,T7922G,G16075T,A20914C,G22319A,G28436T,A28792T,C29358T	0	1	11	12			N:A55S,N:T362I,ORF1a:T436I,ORF1a:P1158S,ORF1a:T1626I,ORF1a:A2344S,ORF1a:S2553A,ORF1b:D870Y,S:D253N	0	0	9	9		NODE_0000884	C1572T,C1627T,C3737T,C5142T,G7295T,T7922G,G9053T,G16075T,A20914C,C21846T,G22319A,G28436T,A28792T,C29358T		N:A55S,N:T362I,ORF1a:T436I,ORF1a:P1158S,ORF1a:T1626I,ORF1a:A2344S,ORF1a:S2553A,ORF1a:V2930L,ORF1b:D870Y,S:T95I,S:D253N		NODE_0000861	C1572T,C1627T,C3737T,G4181T,C5142T,C6402T,C7124T,G7295T,T7922G,C8986T,G9053T,C10029T,A11201G,A11332G,G15451A,G16075T,C16466T,C19220T,A20914C,C21846T,G22319A,C27874T,G28436T,A28792T,G28916T,C29358T	28248-28253	N:A55S,N:G215C,N:T362I,ORF1a:T436I,ORF1a:P1158S,ORF1a:A1306S,ORF1a:T1626I,ORF1a:P2046L,ORF1a:P2287S,ORF1a:A2344S,ORF1a:S2553A,ORF1a:V2930L,ORF1a:T3255I,ORF1a:T3646A,ORF1b:G662S,ORF1b:D870Y,ORF1b:P1000L,ORF1b:A1918V,ORF7b:T40I,S:T95I,S:D253N	ORF8:D119-,ORF8:F120-	N/A	N/A	N/A	N/A	N/A	N/A	N/A	N/A	N/A	N/A			3000	0	good	0	10	0	good	0	24	7	29.166667	good	15		0	good	0		0		0	0	good		0	0	good	0
3320	EPI_ISL_7566177	21A	21A (Delta)	Delta	21A	B.1.617.2	B.1.617.2	4.340278	good	40	13	0	0	0	0	27	4	0	0	89219	55	29867	0.9969902685349296	E:1,M:1,N:1,ORF1a:1,ORF1b:1,ORF3a:1,ORF6:1,ORF7a:1,ORF7b:1,ORF8:1,ORF9b:1,S:1	false	G210T,C241T,C1191T,C1267T,C3037T,A3469C,C5184T,C5365T,C8956T,C9891T,T11418C,T12946C,C14408T,G15451A,C16466T,C16954T,C18176T,A20262G,C20844T,C21618G,G21987A,T22917G,C22995A,A23403G,C23604G,G24410A,C25469T,G25696C,T26767C,C27418T,T27638C,C27739T,C27752T,G27996T,A28461G,G28881T,G29402T,G29706T,G29742T,C29743T	22029-22034,28248-28253,28271			M:I82T,N:D63G,N:R203M,N:D377Y,ORF1a:P309L,ORF1a:P1640L,ORF1a:A3209V,ORF1a:V3718A,ORF1b:P314L,ORF1b:G662S,ORF1b:P1000L,ORF1b:P1570L,ORF3a:S26L,ORF3a:E102Q,ORF7a:V82A,ORF7a:L116F,ORF7a:T120I,ORF8:D35Y,ORF9b:T60A,S:T19R,S:G142D,S:R158G,S:L452R,S:T478K,S:D614G,S:P681R,S:D950N	ORF8:D119-,ORF8:F120-,S:E156-,S:F157-			G29706T|23E	A3469C,C5365T,C8956T,C16954T,C20844T,G25696C,C27418T,G27996T,C29743T	0	1	9	10			ORF3a:E102Q,ORF8:D35Y	0	0	2	2		NODE_0000861	C1191T,C1267T,A3469C,C5184T,C5365T,C8956T,C9891T,T11418C,T12946C,G15451A,C16466T,C16954T,C18176T,A20262G,C20844T,G25696C,C27418T,C27739T,G27996T,G29706T,C29743T	28248-28253	ORF1a:P309L,ORF1a:P1640L,ORF1a:A3209V,ORF1a:V3718A,ORF1b:G662S,ORF1b:P1000L,ORF1b:P1570L,ORF3a:E102Q,ORF7a:L116F,ORF8:D35Y	ORF8:D119-,ORF8:F120-	NODE_0000861	C1191T,C1267T,A3469C,C5184T,C5365T,C8956T,C9891T,T11418C,T12946C,G15451A,C16466T,C16954T,C18176T,A20262G,C20844T,G25696C,C27418T,C27739T,G27996T,G29706T,C29743T	28248-28253	ORF1a:P309L,ORF1a:P1640L,ORF1a:A3209V,ORF1a:V3718A,ORF1b:G662S,ORF1b:P1000L,ORF1b:P1570L,ORF3a:E102Q,ORF7a:L116F,ORF8:D35Y	ORF8:D119-,ORF8:F120-	N/A	N/A	N/A	N/A	N/A	N/A	N/A	N/A	N/A	N/A			3000	0	good	0	10	0	good	0	24	5	20.833333	good	13		0	good	0		0		0	0	good		0	0	good	0
3321	EPI_ISL_7566176	21J	21J (Delta)	Delta	21J	B.1.617.2.127	AY.127	2.562500	good	45	13	0	0	0	1	34	4	0	1	89196	25	29836	0.9969233856134836	E:1,M:1,N:1,ORF1a:1,ORF1b:1,ORF3a:1,ORF6:1,ORF7a:1,ORF7b:1,ORF8:1,ORF9b:1,S:0.9992150706436421	false	G210T,C241T,C3037T,G4181T,G5008T,C6402T,C7124T,G7243A,C8986T,G9053T,C10029T,A11201G,A11332G,T12454C,G12769A,A13712G,C14408T,G15451A,C16466T,C17676T,C18683T,C19220T,C21618G,C21846T,G22484T,T22917G,C22995A,A23403G,C23604G,G24410A,C25469T,G25538T,C25546T,G26034T,C26054A,T26767C,T27638C,C27752T,C27874T,A28461G,G28881T,G28916T,G29402T,C29541T,G29742T	22029-22034,28248-28253,28271			M:I82T,N:D63G,N:R203M,N:G215C,N:D377Y,ORF1a:A1306S,ORF1a:P2046L,ORF1a:P2287S,ORF1a:V2930L,ORF1a:T3255I,ORF1a:T3646A,ORF1b:K82R,ORF1b:P314L,ORF1b:G662S,ORF1b:P1000L,ORF1b:T1739I,ORF1b:A1918V,ORF3a:S26L,ORF3a:G49V,ORF3a:L52F,ORF3a:T221K,ORF7a:V82A,ORF7a:T120I,ORF7b:T40I,ORF9b:T60A,S:T19R,S:T95I,S:R158G,S:V308L,S:L452R,S:T478K,S:D614G,S:P681R,S:D950N	ORF8:D119-,ORF8:F120-,S:E156-,S:F157-				G5008T,G7243A,T12454C,G12769A,A13712G,C17676T,C18683T,G22484T,C25546T,G26034T,C29541T	0	0	11	11			ORF1b:K82R,ORF1b:T1739I,ORF3a:L52F,S:V308L	0	0	4	4		NODE_0000884	G5008T,G7243A,G9053T,T12454C,G12769A,A13712G,C17676T,C18683T,C21846T,G22484T,G25538T,C25546T,G26034T,C26054A,C29541T		ORF1a:V2930L,ORF1b:K82R,ORF1b:T1739I,ORF3a:G49V,ORF3a:L52F,ORF3a:T221K,S:T95I,S:V308L		NODE_0000911	G5008T,G7243A,T12454C,G12769A,A13712G,C17676T,C18683T,G22484T,C25546T,G26034T,C29541T		ORF1b:K82R,ORF1b:T1739I,ORF3a:L52F,S:V308L		N/A	N/A	N/A	N/A	N/A	N/A	N/A	N/A	N/A	N/A	S:142	R:21987	3000	0	good	0	10	10	good	1	24	3	12.500000	good	11		0	good	0		0		0	0	good		0	0	good	0
3323	EPI_ISL_7566174	21J	21J (Delta)	Delta	21J	B.1.617.2.122	AY.122	2.562500	good	44	13	0	0	0	1	35	4	0	0	89203	55	29867	0.9969568270742066	E:1,M:1,N:1,ORF1a:1,ORF1b:1,ORF3a:1,ORF6:1,ORF7a:1,ORF7b:1,ORF8:1,ORF9b:1,S:1	false	G210T,C241T,T606C,G1048T,A2560G,C3037T,G4181T,G4294A,C6027T,C6402T,G6922A,C7124T,C8986T,G9053T,C10029T,A11201G,A11332G,C14408T,G15451A,C16466T,C19220T,G20568T,C21618G,G21987A,C22097A,T22917G,C22995A,A23403G,C23604G,G24410A,C25469T,C25544A,G26104T,T26767C,T27638C,C27752T,C27874T,T27977C,C28013T,A28461G,G28881T,G28916T,G29402T,G29742T	22029-22034,28248-28253,28271			M:I82T,N:D63G,N:R203M,N:G215C,N:D377Y,ORF1a:I114T,ORF1a:K261N,ORF1a:A1306S,ORF1a:P1921L,ORF1a:P2046L,ORF1a:P2287S,ORF1a:V2930L,ORF1a:T3255I,ORF1a:T3646A,ORF1b:P314L,ORF1b:G662S,ORF1b:P1000L,ORF1b:A1918V,ORF1b:K2367N,ORF3a:S26L,ORF3a:A51E,ORF3a:D238Y,ORF7a:V82A,ORF7a:T120I,ORF7b:T40I,ORF9b:T60A,S:T19R,S:G142D,S:R158G,S:L179I,S:L452R,S:T478K,S:D614G,S:P681R,S:D950N	ORF8:D119-,ORF8:F120-,S:E156-,S:F157-				T606C,A2560G,G4294A,C6027T,G6922A,G20568T,C22097A,C25544A,G26104T,T27977C,C28013T	0	0	11	11			ORF1a:I114T,ORF1a:P1921L,ORF1b:K2367N,ORF3a:A51E,ORF3a:D238Y,S:L179I	0	0	6	6		NODE_0000884	T606C,G1048T,A2560G,G4294A,C6027T,G6922A,G9053T,G20568T,C22097A,C25544A,G26104T,T27977C,C28013T		ORF1a:I114T,ORF1a:K261N,ORF1a:P1921L,ORF1a:V2930L,ORF1b:K2367N,ORF3a:A51E,ORF3a:D238Y,S:L179I		NODE_0000899	T606C,A2560G,G4294A,C6027T,G6922A,G20568T,C22097A,C25544A,G26104T,T27977C,C28013T		ORF1a:I114T,ORF1a:P1921L,ORF1b:K2367N,ORF3a:A51E,ORF3a:D238Y,S:L179I		N/A	N/A	N/A	N/A	N/A	N/A	N/A	N/A	N/A	N/A		K:27561	3000	0	good	0	10	10	good	1	24	3	12.500000	good	11		0	good	0		0		0	0	good		0	0	good	0
3325	EPI_ISL_7566171	21J	21J (Delta)	Delta	21J	B.1.617.2	B.1.617.2	1.694444	good	41	13	0	0	0	1	32	4	0	1	89170	55	29852	0.9964552051633615	E:1,M:1,N:1,ORF1a:1,ORF1b:1,ORF3a:1,ORF6:1,ORF7a:1,ORF7b:1,ORF8:1,ORF9b:1,S:0.9992150706436421	false	G210T,C241T,G1681A,C3037T,G4181T,C6402T,C7124T,C7728T,C8733T,C8986T,G9053T,T9779A,C10029T,A11201G,A11332G,C12025T,C14408T,G15451A,C16466T,C19220T,C21618G,T22917G,C22995A,A23403G,C23604G,G24410A,C25469T,A26120G,T26767C,C27532T,T27638C,C27752T,C27874T,T28031C,T28118C,A28461G,G28881T,G28916T,G29402T,C29642T,G29742T	22029-22034,28248-28253,28271			M:I82T,N:D63G,N:R203M,N:G215C,N:D377Y,ORF1a:A1306S,ORF1a:P2046L,ORF1a:P2287S,ORF1a:S2488F,ORF1a:T2823I,ORF1a:V2930L,ORF1a:F3172I,ORF1a:T3255I,ORF1a:T3646A,ORF1b:P314L,ORF1b:G662S,ORF1b:P1000L,ORF1b:A1918V,ORF3a:S26L,ORF3a:H243R,ORF7a:H47Y,ORF7a:V82A,ORF7a:T120I,ORF7b:T40I,ORF9b:T60A,S:T19R,S:R158G,S:L452R,S:T478K,S:D614G,S:P681R,S:D950N	ORF8:D119-,ORF8:F120-,S:E156-,S:F157-				G1681A,C7728T,C8733T,T9779A,C12025T,A26120G,C27532T,T28031C,T28118C,C29642T	0	0	10	10			ORF1a:S2488F,ORF1a:T2823I,ORF1a:F3172I,ORF3a:H243R,ORF7a:H47Y	0	0	5	5		NODE_0000884	G1681A,C7728T,C8733T,G9053T,T9779A,C12025T,A26120G,C27532T,T28031C,T28118C,C29642T		ORF1a:S2488F,ORF1a:T2823I,ORF1a:V2930L,ORF1a:F3172I,ORF3a:H243R,ORF7a:H47Y		NODE_0000861	G1681A,G4181T,C6402T,C7124T,C7728T,C8733T,C8986T,G9053T,T9779A,C10029T,A11201G,A11332G,C12025T,G15451A,C16466T,C19220T,A26120G,C27532T,C27874T,T28031C,T28118C,G28916T,C29642T	28248-28253	N:G215C,ORF1a:A1306S,ORF1a:P2046L,ORF1a:P2287S,ORF1a:S2488F,ORF1a:T2823I,ORF1a:V2930L,ORF1a:F3172I,ORF1a:T3255I,ORF1a:T3646A,ORF1b:G662S,ORF1b:P1000L,ORF1b:A1918V,ORF3a:H243R,ORF7a:H47Y,ORF7b:T40I	ORF8:D119-,ORF8:F120-	N/A	N/A	N/A	N/A	N/A	N/A	N/A	N/A	N/A	N/A	S:142	R:21987	3000	0	good	0	10	10	good	1	24	2	8.333333	good	10		0	good	0		0		0	0	good		0	0	good	0
3324	EPI_ISL_7566172	21J	21J (Delta)	Delta	21J	B.1.617.2.122	AY.122	18.777778	good	45	13	0	0	0	4	33	4	0	3	89190	55	29864	0.9967561783098686	E:1,M:1,N:0.9976190476190476,ORF1a:1,ORF1b:0.9996290801186943,ORF3a:1,ORF6:1,ORF7a:1,ORF7b:1,ORF8:1,ORF9b:0.9897959183673469,S:1	false	G210T,C241T,G1048T,A2560G,C3037T,G4181T,C6402T,G6922A,C7124T,G7684A,C8986T,G9053T,C10029T,A11201G,A11332G,C14408T,G15451A,C16466T,C19220T,C21618G,G21987A,C22082T,T22917G,C22995A,A23403G,C23604G,G24410A,C24865T,C25342T,C25469T,G25699C,G25855T,G26104T,T26767C,C26885T,G27047T,T27638C,C27752T,C27874T,A28461G,G28881T,G28916T,G29402T,T29710C,G29742T	22029-22034,28248-28253,28271			M:I82T,N:D63G,N:R203M,N:G215C,N:D377Y,ORF1a:K261N,ORF1a:A1306S,ORF1a:P2046L,ORF1a:P2287S,ORF1a:V2930L,ORF1a:T3255I,ORF1a:T3646A,ORF1b:P314L,ORF1b:G662S,ORF1b:P1000L,ORF1b:A1918V,ORF3a:S26L,ORF3a:A103P,ORF3a:D155Y,ORF3a:D238Y,ORF7a:V82A,ORF7a:T120I,ORF7b:T40I,ORF9b:T60A,S:T19R,S:G142D,S:R158G,S:P174S,S:L452R,S:T478K,S:D614G,S:P681R,S:D950N	ORF8:D119-,ORF8:F120-,S:E156-,S:F157-				A2560G,G6922A,G7684A,C22082T,C24865T,C25342T,G25699C,G25855T,G26104T,C26885T,G27047T,T29710C	0	0	12	12			ORF3a:A103P,ORF3a:D155Y,ORF3a:D238Y,S:P174S	0	0	4	4		NODE_0000884	G1048T,A2560G,G6922A,G7684A,G9053T,C22082T,C24865T,C25342T,G25699C,G25855T,G26104T,C26885T,G27047T,T29710C		ORF1a:K261N,ORF1a:V2930L,ORF3a:A103P,ORF3a:D155Y,ORF3a:D238Y,S:P174S		NODE_0000899	A2560G,G6922A,G7684A,C22082T,C24865T,C25342T,G25699C,G25855T,G26104T,C26885T,G27047T,T29710C		ORF3a:A103P,ORF3a:D155Y,ORF3a:D238Y,S:P174S		N/A	N/A	N/A	N/A	N/A	N/A	N/A	N/A	N/A	N/A	ORF1b:1452,N:30,ORF9b:26	M:214,Y:17822,R:23041,R:28361	3000	0	good	0	10	40	mediocre	4	24	4	16.666667	good	12		0	good	0		0		0	0	good		0	0	good	0
3322	EPI_ISL_7566175	21J	21J (Delta)	Delta	21J	B.1.617.2	B.1.617.2	2.562500	good	42	13	0	0	0	1	30	4	0	1	89211	55	29867	0.9969568270742066	E:1,M:1,N:1,ORF1a:1,ORF1b:1,ORF3a:1,ORF6:1,ORF7a:1,ORF7b:1,ORF8:1,ORF9b:1,S:0.9992150706436421	false	G210T,C241T,C3037T,C3589T,G4181T,C4543T,T6274C,C6402T,C7124T,C8956T,C8986T,G9053T,C10029T,A11201G,A11332G,C14408T,G15451A,C16466T,C17746T,C19220T,T19221C,C19983T,A21026G,C21618G,T22917G,C22995A,A23403G,C23604G,G24410A,C25240T,C25350G,C25469T,T26767C,T27638C,C27752T,C27874T,A27989G,A28461G,G28881T,G28916T,G29402T,G29742T	22029-22034,28248-28253,28271			M:I82T,N:D63G,N:R203M,N:G215C,N:D377Y,ORF1a:A1306S,ORF1a:P2046L,ORF1a:P2287S,ORF1a:V2930L,ORF1a:T3255I,ORF1a:T3646A,ORF1b:P314L,ORF1b:G662S,ORF1b:P1000L,ORF1b:P1427S,ORF1b:A1918V,ORF1b:K2520R,ORF3a:S26L,ORF7a:V82A,ORF7a:T120I,ORF7b:T40I,ORF9b:T60A,S:T19R,S:R158G,S:L452R,S:T478K,S:D614G,S:P681R,S:D950N,S:P1263R	ORF8:D119-,ORF8:F120-,S:E156-,S:F157-				C3589T,C4543T,T6274C,C8956T,C17746T,T19221C,C19983T,A21026G,C25240T,C25350G,A27989G	0	0	11	11			ORF1b:P1427S,ORF1b:K2520R,S:P1263R	0	0	3	3		NODE_0000884	C3589T,C4543T,T6274C,C8956T,G9053T,C17746T,T19221C,C19983T,A21026G,C25240T,C25350G,A27989G		ORF1a:V2930L,ORF1b:P1427S,ORF1b:K2520R,S:P1263R		NODE_0000861	C3589T,G4181T,C4543T,T6274C,C6402T,C7124T,C8956T,C8986T,G9053T,C10029T,A11201G,A11332G,G15451A,C16466T,C17746T,C19220T,T19221C,C19983T,A21026G,C25240T,C25350G,C27874T,A27989G,G28916T	28248-28253	N:G215C,ORF1a:A1306S,ORF1a:P2046L,ORF1a:P2287S,ORF1a:V2930L,ORF1a:T3255I,ORF1a:T3646A,ORF1b:G662S,ORF1b:P1000L,ORF1b:P1427S,ORF1b:A1918V,ORF1b:K2520R,ORF7b:T40I,S:P1263R	ORF8:D119-,ORF8:F120-	N/A	N/A	N/A	N/A	N/A	N/A	N/A	N/A	N/A	N/A	S:142	R:21987	3000	0	good	0	10	10	good	1	24	3	12.500000	good	11		0	good	0		0		0	0	good		0	0	good	0
3328	EPI_ISL_7566168	21J	21J (Delta)	Delta	21J	B.1.617.2.112	AY.112	0	good	40	13	0	0	0	0	35	4	0	0	89174	55	29852	0.9964886466240845	E:1,M:1,N:1,ORF1a:1,ORF1b:1,ORF3a:1,ORF6:1,ORF7a:1,ORF7b:1,ORF8:1,ORF9b:1,S:1	false	G210T,C241T,C1347A,G2246A,C3037T,G4181T,G4280A,C6402T,C7124T,A7418G,C8986T,G9053T,C10029T,A11201G,A11332G,C13115T,C14408T,G15451A,C16466T,C19220T,C21618G,C21846T,G21987A,T22917G,C22995A,A23403G,C23604G,G24410A,C25469T,G25647T,C26601A,T26767C,T27638C,C27752T,C27874T,A28461G,G28881T,G28916T,G29402T,G29742T	22029-22034,28248-28253,28271			M:L27I,M:I82T,N:D63G,N:R203M,N:G215C,N:D377Y,ORF1a:P361H,ORF1a:G661S,ORF1a:A1306S,ORF1a:V1339I,ORF1a:P2046L,ORF1a:P2287S,ORF1a:I2385V,ORF1a:V2930L,ORF1a:T3255I,ORF1a:T3646A,ORF1b:P314L,ORF1b:G662S,ORF1b:P1000L,ORF1b:A1918V,ORF3a:S26L,ORF3a:L85F,ORF7a:V82A,ORF7a:T120I,ORF7b:T40I,ORF9b:T60A,S:T19R,S:T95I,S:G142D,S:R158G,S:L452R,S:T478K,S:D614G,S:P681R,S:D950N	ORF8:D119-,ORF8:F120-,S:E156-,S:F157-				C1347A,G2246A,G4280A,A7418G,C13115T,C26601A	0	0	6	6			M:L27I,ORF1a:P361H,ORF1a:G661S,ORF1a:V1339I,ORF1a:I2385V	0	0	5	5		NODE_0000884	C1347A,G2246A,G4280A,A7418G,G9053T,C13115T,C21846T,G25647T,C26601A		M:L27I,ORF1a:P361H,ORF1a:G661S,ORF1a:V1339I,ORF1a:I2385V,ORF1a:V2930L,ORF3a:L85F,S:T95I		AY.112	C1347A,G2246A,G4280A,A7418G,C13115T,C26601A	28271	M:L27I,ORF1a:P361H,ORF1a:G661S,ORF1a:V1339I,ORF1a:I2385V		N/A	N/A	N/A	N/A	N/A	N/A	N/A	N/A	N/A	N/A			3000	0	good	0	10	0	good	0	24	-1	0	good	7		0	good	0		0		0	0	good		0	0	good	0
3329	EPI_ISL_7566167	21J	21J (Delta)	Delta	21J	B.1.617.2.122	AY.122	5.340278	good	40	13	0	0	212	1	33	4	0	36	88716	152	29867	0.9866234157107983	E:1,M:1,N:1,ORF1a:0.9920472619859123,ORF1b:1,ORF3a:1,ORF6:1,ORF7a:1,ORF7b:1,ORF8:1,ORF9b:1,S:0.9992150706436421	false	G1048T,T2489C,A2560G,A2611G,C3037T,G4181T,C6402T,A6403T,C6936T,C7124T,C8986T,G9053T,C10029T,A11201G,A11332G,C14408T,A15263G,G15451A,C16041T,C16466T,C19220T,C21618G,G22021T,T22917G,C22995A,A23403G,C23604G,G24197T,G24410A,C25469T,G26104T,T26767C,T27638C,C27752T,C27874T,A28461G,G28881T,G28916T,G29402T,G29742T	22029-22034,28248-28253,28271			M:I82T,N:D63G,N:R203M,N:G215C,N:D377Y,ORF1a:K261N,ORF1a:A1306S,ORF1a:P2046L,ORF1a:S2224F,ORF1a:P2287S,ORF1a:V2930L,ORF1a:T3255I,ORF1a:T3646A,ORF1b:P314L,ORF1b:D599G,ORF1b:G662S,ORF1b:P1000L,ORF1b:A1918V,ORF3a:S26L,ORF3a:D238Y,ORF7a:V82A,ORF7a:T120I,ORF7b:T40I,ORF9b:T60A,S:T19R,S:M153I,S:R158G,S:L452R,S:T478K,S:D614G,S:P681R,S:A879S,S:D950N	ORF8:D119-,ORF8:F120-,S:E156-,S:F157-			C16041T|25D	T2489C,A2560G,A2611G,A6403T,C6936T,A15263G,G22021T,G24197T,G26104T	0	1	9	10			ORF1a:S2224F,ORF1b:D599G,ORF3a:D238Y,S:M153I,S:A879S	0	0	5	5	155-291,314-320,9276-9343	NODE_0000884	G1048T,T2489C,A2560G,A2611G,A6403T,C6936T,G9053T,A15263G,C16041T,G22021T,G24197T,G26104T		ORF1a:K261N,ORF1a:S2224F,ORF1a:V2930L,ORF1b:D599G,ORF3a:D238Y,S:M153I,S:A879S		NODE_0000899	T2489C,A2560G,A2611G,A6403T,C6936T,A15263G,C16041T,G22021T,G24197T,G26104T		ORF1a:S2224F,ORF1b:D599G,ORF3a:D238Y,S:M153I,S:A879S		N/A	N/A	N/A	N/A	N/A	N/A	N/A	N/A	N/A	N/A	ORF1a:1-9,ORF1a:17-19,ORF1a:3004-3026,S:142	R:21987	3000	0	good	212	10	10	good	1	24	5	20.833333	good	13		0	good	0		0		0	0	good		0	0	good	0
3327	EPI_ISL_7566169	21J	21J (Delta)	Delta	21J	B.1.617.2	B.1.617.2	8.506944	good	45	13	0	0	0	0	35	4	0	0	89199	55	29867	0.9969902685349296	E:1,M:1,N:1,ORF1a:1,ORF1b:1,ORF3a:1,ORF6:1,ORF7a:1,ORF7b:1,ORF8:1,ORF9b:1,S:1	false	G210T,C241T,C853T,C3037T,A3147G,C4093T,G4181T,C6402T,C7124T,C8986T,G9053T,C10029T,C10078T,A11201G,A11332G,C11775T,C14407T,C14408T,G15380T,G15451A,C16466T,C16985T,C17430T,C19220T,C21618G,C21846T,G21987A,T22917G,C22995A,A23403G,A23592G,C23604G,G24410A,G24620T,C25469T,T26767C,T27638C,C27752T,C27874T,A28461G,G28881T,G28916T,G29402T,G29688T,G29742T	22029-22034,28248-28253,28271			M:I82T,N:D63G,N:R203M,N:G215C,N:D377Y,ORF1a:E961G,ORF1a:A1306S,ORF1a:P2046L,ORF1a:P2287S,ORF1a:V2930L,ORF1a:T3255I,ORF1a:T3646A,ORF1a:A3837V,ORF1b:P314F,ORF1b:S638I,ORF1b:G662S,ORF1b:P1000L,ORF1b:T1173I,ORF1b:A1918V,ORF3a:S26L,ORF7a:V82A,ORF7a:T120I,ORF7b:T40I,ORF9b:T60A,S:T19R,S:T95I,S:G142D,S:R158G,S:L452R,S:T478K,S:D614G,S:Q677R,S:P681R,S:D950N,S:A1020S	ORF8:D119-,ORF8:F120-,S:E156-,S:F157-			C14407T|21D	C853T,A3147G,C4093T,C10078T,C11775T,G15380T,C16985T,C17430T,A23592G,G24620T,G29688T	0	1	11	12			ORF1a:E961G,ORF1a:A3837V,ORF1b:L314F,ORF1b:S638I,ORF1b:T1173I,S:Q677R,S:A1020S	0	0	7	7		NODE_0000884	C853T,A3147G,C4093T,G9053T,C10078T,C11775T,C14407T,G15380T,C16985T,C17430T,C21846T,A23592G,G24620T,G29688T		ORF1a:E961G,ORF1a:V2930L,ORF1a:A3837V,ORF1b:L314F,ORF1b:S638I,ORF1b:T1173I,S:T95I,S:Q677R,S:A1020S		NODE_0000861	C853T,A3147G,C4093T,G4181T,C6402T,C7124T,C8986T,G9053T,C10029T,C10078T,A11201G,A11332G,C11775T,C14407T,G15380T,G15451A,C16466T,C16985T,C17430T,C19220T,C21846T,A23592G,G24620T,C27874T,G28916T,G29688T	28248-28253	N:G215C,ORF1a:E961G,ORF1a:A1306S,ORF1a:P2046L,ORF1a:P2287S,ORF1a:V2930L,ORF1a:T3255I,ORF1a:T3646A,ORF1a:A3837V,ORF1b:L314F,ORF1b:S638I,ORF1b:G662S,ORF1b:P1000L,ORF1b:T1173I,ORF1b:A1918V,ORF7b:T40I,S:T95I,S:Q677R,S:A1020S	ORF8:D119-,ORF8:F120-	N/A	N/A	N/A	N/A	N/A	N/A	N/A	N/A	N/A	N/A			3000	0	good	0	10	0	good	0	24	7	29.166667	good	15		0	good	0		0		0	0	good		0	0	good	0
3326	EPI_ISL_7566170	21J	21J (Delta)	Delta	21J	B.1.617.2.112	AY.112	0	good	39	13	0	0	0	0	35	4	0	0	89175	55	29851	0.9964552051633615	E:1,M:1,N:1,ORF1a:1,ORF1b:1,ORF3a:1,ORF6:1,ORF7a:1,ORF7b:1,ORF8:1,ORF9b:1,S:1	false	G210T,C241T,C1347A,G2246A,C3037T,G4181T,G4280A,C6402T,C7124T,A7418G,C8986T,G9053T,C10029T,A11201G,A11332G,C14408T,G15451A,C16466T,C19220T,C21618G,C21846T,G21987A,T22917G,C22995A,A23403G,C23604G,G24410A,C25469T,G25647T,C26601A,T26767C,T27638C,C27752T,C27874T,A28461G,G28881T,G28916T,G29402T,G29742T	22029-22034,28248-28253,28271			M:L27I,M:I82T,N:D63G,N:R203M,N:G215C,N:D377Y,ORF1a:P361H,ORF1a:G661S,ORF1a:A1306S,ORF1a:V1339I,ORF1a:P2046L,ORF1a:P2287S,ORF1a:I2385V,ORF1a:V2930L,ORF1a:T3255I,ORF1a:T3646A,ORF1b:P314L,ORF1b:G662S,ORF1b:P1000L,ORF1b:A1918V,ORF3a:S26L,ORF3a:L85F,ORF7a:V82A,ORF7a:T120I,ORF7b:T40I,ORF9b:T60A,S:T19R,S:T95I,S:G142D,S:R158G,S:L452R,S:T478K,S:D614G,S:P681R,S:D950N	ORF8:D119-,ORF8:F120-,S:E156-,S:F157-				C1347A,G2246A,G4280A,A7418G,C26601A	0	0	5	5			M:L27I,ORF1a:P361H,ORF1a:G661S,ORF1a:V1339I,ORF1a:I2385V	0	0	5	5		NODE_0000884	C1347A,G2246A,G4280A,A7418G,G9053T,C21846T,G25647T,C26601A		M:L27I,ORF1a:P361H,ORF1a:G661S,ORF1a:V1339I,ORF1a:I2385V,ORF1a:V2930L,ORF3a:L85F,S:T95I		AY.112	C1347A,G2246A,G4280A,A7418G,C26601A	28271	M:L27I,ORF1a:P361H,ORF1a:G661S,ORF1a:V1339I,ORF1a:I2385V		N/A	N/A	N/A	N/A	N/A	N/A	N/A	N/A	N/A	N/A			3000	0	good	0	10	0	good	0	24	-2	0	good	6		0	good	0		0		0	0	good		0	0	good	0
3332	EPI_ISL_7211283	20B	20B		20B	B.1.1.25	B.1.1.25	0.983611	good	13	0	0	0	543	0	8	0	0	183	87887	343	29836	0.9681637293916998	E:1,M:1,N:1,ORF1a:0.9527380140877073,ORF1b:1,ORF3a:1,ORF6:1,ORF7a:1,ORF7b:1,ORF8:1,ORF9b:1,S:1	false	A1163T,C3037T,C8299T,C12525T,C14408T,C17762T,C20133T,A23403G,C25511T,G28881A,G28882A,G28883C,G29254T				N:R203K,N:G204R,ORF1a:I300F,ORF1a:T4087I,ORF1b:P314L,ORF1b:A1432V,ORF3a:S40L,S:D614G				C8299T|25B&24D	C12525T,C17762T,C20133T,C25511T,G29254T	0	1	5	6			ORF1a:T4087I,ORF1b:A1432V,ORF3a:S40L	0	0	3	3	2843-2850,8636-8913,9246-9502	NODE_0000935	A1163T,C8299T,C12525T,C17762T,C20133T,C25511T,G29254T		ORF1a:I300F,ORF1a:T4087I,ORF1b:A1432V,ORF3a:S40L		B.1.1.25	C8299T,C12525T,C17762T,C20133T,C25511T,G29254T		ORF1a:T4087I,ORF1b:A1432V,ORF3a:S40L		N/A	N/A	N/A	N/A	N/A	N/A	N/A	N/A	N/A	N/A	ORF1a:26,ORF1a:860-862,ORF1a:2791-2883,ORF1a:2994-3079		3000	9	good	543	10	0	good	0	24	1	4.166667	good	9		0	good	0		0		0	0	good		0	0	good	0
3331	EPI_ISL_7547538	20H	20H (Beta)	Beta	20H	B.1.351.3	B.1.351.3	0	good	31	18	0	0	223	0	21	6	0	75	88931	55	29836	0.9884961375112865	E:1,M:1,N:1,ORF1a:1,ORF1b:1,ORF3a:1,ORF6:1,ORF7a:1,ORF7b:1,ORF8:1,ORF9b:1,S:0.9411302982731554	false	G174T,C241T,C1059T,A2692T,C3037T,C3885T,G5230T,C6402T,T7624C,A8052G,A10323G,G10396T,C10615T,C14408T,A16687G,C18555T,C21614T,A21801C,A22206G,G22813T,G23012A,A23063T,A23403G,C23664T,G25563T,C25603T,C25904T,C26456T,C28253T,A28254C,C28887T	11288-11296,22283-22291			E:P71L,N:T205I,ORF1a:T265I,ORF1a:P1207L,ORF1a:K1655N,ORF1a:P2046L,ORF1a:N2596S,ORF1a:K3353R,ORF1b:P314L,ORF1b:I1074V,ORF3a:Q57H,ORF3a:S171L,ORF8:I121L,S:L18F,S:D80A,S:D215G,S:K417N,S:E484K,S:N501Y,S:D614G,S:A701V	ORF1a:S3675-,ORF1a:G3676-,ORF1a:F3677-,S:L241-,S:L242-,S:A243-			C18555T|20F	C3885T,C25603T,A28254C	0	1	3	4			ORF1a:P1207L,ORF8:I121L	0	0	2	2	22315-22318,22325-22542,22625	NODE_0000855	A2692T,C3885T,C6402T,T7624C,A8052G,G10396T,C10615T,A16687G,C18555T,C21614T,C25603T,C25904T,A28254C	11288-11296	ORF1a:P1207L,ORF1a:P2046L,ORF1a:N2596S,ORF1b:I1074V,ORF3a:S171L,ORF8:I121L,S:L18F	ORF1a:S3675-,ORF1a:G3676-,ORF1a:F3677-	B.1.351.3	C3885T,C18555T,C25603T,A28254C		ORF1a:P1207L,ORF8:I121L		N/A	N/A	N/A	N/A	N/A	N/A	N/A	N/A	N/A	N/A	S:252,S:255-327,S:355		3000	0	good	223	10	0	good	0	24	-1	0	good	7		0	good	0		0		0	0	good		0	0	good	0
3330	EPI_ISL_7566166	21J	21J (Delta)	Delta	21J	B.1.617.2.127	AY.127	2.777778	good	47	13	0	0	0	0	36	4	0	0	89098	55	29836	0.9959535832525165	E:1,M:1,N:1,ORF1a:1,ORF1b:1,ORF3a:1,ORF6:1,ORF7a:1,ORF7b:1,ORF8:1,ORF9b:1,S:1	false	G210T,C241T,C1420T,T2698C,C3037T,G4181T,T4630C,C6402T,G6622A,C7124T,C8986T,G9053T,C10029T,A11201G,A11332G,C14408T,G14511C,G15451A,C16466T,G18255T,C19220T,C21057T,C21618G,C21846T,G21987A,C22082T,G22899T,T22917G,C22995A,A23403G,C23604G,G24410A,C25469T,T25518C,G25538T,C26054A,T26767C,C27005T,T27638C,C27752T,C27874T,G28378T,A28461G,G28881T,G28916T,G29402T,G29742T	22029-22034,28248-28253,28271			M:I82T,N:D63G,N:R203M,N:G215C,N:D377Y,ORF1a:A1306S,ORF1a:P2046L,ORF1a:P2287S,ORF1a:V2930L,ORF1a:T3255I,ORF1a:T3646A,ORF1b:P314L,ORF1b:Q348H,ORF1b:G662S,ORF1b:P1000L,ORF1b:M1596I,ORF1b:A1918V,ORF3a:S26L,ORF3a:G49V,ORF3a:T221K,ORF7a:V82A,ORF7a:T120I,ORF7b:T40I,ORF9b:R32L,ORF9b:T60A,S:T19R,S:T95I,S:G142D,S:R158G,S:P174S,S:G446V,S:L452R,S:T478K,S:D614G,S:P681R,S:D950N	ORF8:D119-,ORF8:F120-,S:E156-,S:F157-				C1420T,T2698C,T4630C,G6622A,G14511C,G18255T,C21057T,C22082T,G22899T,T25518C,C27005T,G28378T	0	0	12	12			ORF1b:Q348H,ORF1b:M1596I,ORF9b:R32L,S:P174S,S:G446V	0	0	5	5		NODE_0000884	C1420T,T2698C,T4630C,G6622A,G9053T,G14511C,G18255T,C21057T,C21846T,C22082T,G22899T,T25518C,G25538T,C26054A,C27005T,G28378T		ORF1a:V2930L,ORF1b:Q348H,ORF1b:M1596I,ORF3a:G49V,ORF3a:T221K,ORF9b:R32L,S:T95I,S:P174S,S:G446V		NODE_0000911	C1420T,T2698C,T4630C,G6622A,G14511C,G18255T,C21057T,C22082T,G22899T,T25518C,C27005T,G28378T		ORF1b:Q348H,ORF1b:M1596I,ORF9b:R32L,S:P174S,S:G446V		N/A	N/A	N/A	N/A	N/A	N/A	N/A	N/A	N/A	N/A			3000	0	good	0	10	0	good	0	24	4	16.666667	good	12		0	good	0		0		0	0	good		0	0	good	0
3334	EPI_ISL_8422267	21J	21J (Delta)	Delta	21J	B.1.617.2	B.1.617.2	0.992606	good	36	13	0	0	569	0	31	4	0	191	88573	55	29836	0.9769253921011269	E:1,M:1,N:1,ORF1a:1,ORF1b:0.9632789317507419,ORF3a:1,ORF6:1,ORF7a:1,ORF7b:1,ORF8:1,ORF9b:1,S:0.9277864992150706	false	G210T,C241T,C3037T,A3706T,G4181T,C6402T,A7088G,C7124T,C8986T,G9053T,C10029T,C10626T,A11201G,A11332G,C14408T,G15451A,C16466T,C19220T,C21618G,T22917G,C22995A,A23403G,C23604G,G24410A,C25469T,C25714T,T26099G,T26767C,T27638C,C27752T,C27874T,A28461G,G28881T,G28916T,G29402T,G29742T	22029-22034,28248-28253,28271			M:I82T,N:D63G,N:R203M,N:G215C,N:D377Y,ORF1a:A1306S,ORF1a:P2046L,ORF1a:N2275D,ORF1a:P2287S,ORF1a:V2930L,ORF1a:T3255I,ORF1a:A3454V,ORF1a:T3646A,ORF1b:P314L,ORF1b:G662S,ORF1b:P1000L,ORF1b:A1918V,ORF3a:S26L,ORF3a:L108F,ORF3a:I236S,ORF7a:V82A,ORF7a:T120I,ORF7b:T40I,ORF9b:T60A,S:T19R,S:R158G,S:L452R,S:T478K,S:D614G,S:P681R,S:D950N	ORF8:D119-,ORF8:F120-,S:E156-,S:F157-				A3706T,A7088G,C10626T,C25714T,T26099G	0	0	5	5			ORF1a:N2275D,ORF1a:A3454V,ORF3a:L108F,ORF3a:I236S	0	0	4	4	19276-19570,21717-21990	NODE_0000884	A3706T,A7088G,G9053T,C10626T,C25714T,T26099G		ORF1a:N2275D,ORF1a:V2930L,ORF1a:A3454V,ORF3a:L108F,ORF3a:I236S		NODE_0000861	A3706T,G4181T,C6402T,A7088G,C7124T,C8986T,G9053T,C10029T,C10626T,A11201G,A11332G,G15451A,C16466T,C19220T,C25714T,T26099G,C27874T,G28916T	28248-28253	N:G215C,ORF1a:A1306S,ORF1a:P2046L,ORF1a:N2275D,ORF1a:P2287S,ORF1a:V2930L,ORF1a:T3255I,ORF1a:A3454V,ORF1a:T3646A,ORF1b:G662S,ORF1b:P1000L,ORF1b:A1918V,ORF3a:L108F,ORF3a:I236S,ORF7b:T40I	ORF8:D119-,ORF8:F120-	N/A	N/A	N/A	N/A	N/A	N/A	N/A	N/A	N/A	N/A	ORF1b:1937-2035,S:52-143		3000	9.962963	good	569	10	0	good	0	24	-3	0	good	5		0	good	0		0		0	0	good		0	0	good	0
3335	EPI_ISL_8422265	21J	21J (Delta)	Delta	21J	B.1.617.2	B.1.617.2	7.264870	good	43	13	0	0	572	0	32	4	0	194	88542	55	29836	0.9768250677189579	E:1,M:1,N:1,ORF1a:0.9997727789138832,ORF1b:0.9632789317507419,ORF3a:1,ORF6:1,ORF7a:1,ORF7b:1,ORF8:1,ORF9b:1,S:0.9262166405023547	false	C203T,G210T,C241T,C745T,G1681A,C3037T,G4181T,A4838G,G5425T,C6317T,C6402T,T6718C,C7124T,C8986T,G9053T,C10029T,C10440T,A11201G,A11332G,C14408T,G15451A,C16466T,A16920G,C19220T,C20946T,C21618G,T22917G,C22995A,A23403G,C23604G,G24410A,G24947T,C25469T,T26767C,T27638C,C27752T,C27874T,A28461G,G28881T,G28916T,G29402T,G29543T,G29742T	22029-22034,28248-28253,28271			M:I82T,N:D63G,N:R203M,N:G215C,N:D377Y,ORF1a:A1306S,ORF1a:I1525V,ORF1a:K1720N,ORF1a:P2018S,ORF1a:P2046L,ORF1a:P2287S,ORF1a:V2930L,ORF1a:T3255I,ORF1a:A3392V,ORF1a:T3646A,ORF1b:P314L,ORF1b:G662S,ORF1b:P1000L,ORF1b:A1918V,ORF3a:S26L,ORF7a:V82A,ORF7a:T120I,ORF7b:T40I,ORF9b:T60A,S:T19R,S:R158G,S:L452R,S:T478K,S:D614G,S:P681R,S:D950N,S:V1129L	ORF8:D119-,ORF8:F120-,S:E156-,S:F157-			G29543T|21D	C203T,G1681A,A4838G,G5425T,C6317T,T6718C,C10440T,A16920G,C20946T,G24947T	0	1	10	11			ORF1a:I1525V,ORF1a:K1720N,ORF1a:P2018S,ORF1a:A3392V,S:V1129L	0	0	5	5	1346,19276-19570,21706-21707,21717-21990	NODE_0000884	C203T,C745T,G1681A,A4838G,G5425T,C6317T,T6718C,G9053T,C10440T,A16920G,C20946T,G24947T,G29543T		ORF1a:I1525V,ORF1a:K1720N,ORF1a:P2018S,ORF1a:V2930L,ORF1a:A3392V,S:V1129L		NODE_0000861	C203T,C745T,G1681A,G4181T,A4838G,G5425T,C6317T,C6402T,T6718C,C7124T,C8986T,G9053T,C10029T,C10440T,A11201G,A11332G,G15451A,C16466T,A16920G,C19220T,C20946T,G24947T,C27874T,G28916T,G29543T	28248-28253	N:G215C,ORF1a:A1306S,ORF1a:I1525V,ORF1a:K1720N,ORF1a:P2018S,ORF1a:P2046L,ORF1a:P2287S,ORF1a:V2930L,ORF1a:T3255I,ORF1a:A3392V,ORF1a:T3646A,ORF1b:G662S,ORF1b:P1000L,ORF1b:A1918V,ORF7b:T40I,S:V1129L	ORF8:D119-,ORF8:F120-	N/A	N/A	N/A	N/A	N/A	N/A	N/A	N/A	N/A	N/A	ORF1a:361,ORF1b:1937-2035,S:48-49,S:52-143		3000	10.074074	good	572	10	0	good	0	24	6	25	good	14		0	good	0		0		0	0	good		0	0	good	0
3336	EPI_ISL_8422261	21J	21J (Delta)	Delta	21J	B.1.617.2	B.1.617.2	1.007421	good	32	13	0	0	571	0	29	4	0	193	88587	55	29836	0.976858509179681	E:1,M:1,N:1,ORF1a:0.9997727789138832,ORF1b:0.9632789317507419,ORF3a:1,ORF6:1,ORF7a:1,ORF7b:1,ORF8:1,ORF9b:1,S:0.9270015698587127	false	G210T,C241T,G4181T,C6027A,C6402T,C7124T,C8964T,C8986T,G9053T,C10029T,A11201G,A11332G,C14408T,G15451A,C16466T,C19220T,C21618G,T22917G,C22995A,A23403G,C23604G,G24410A,C25469T,T26767C,T27638C,C27752T,C27874T,A28461G,G28881T,G28916T,G29402T,G29742T	22029-22034,28248-28253,28271			M:I82T,N:D63G,N:R203M,N:G215C,N:D377Y,ORF1a:A1306S,ORF1a:P1921Q,ORF1a:P2046L,ORF1a:P2287S,ORF1a:S2900L,ORF1a:V2930L,ORF1a:T3255I,ORF1a:T3646A,ORF1b:P314L,ORF1b:G662S,ORF1b:P1000L,ORF1b:A1918V,ORF3a:S26L,ORF7a:V82A,ORF7a:T120I,ORF7b:T40I,ORF9b:T60A,S:T19R,S:R158G,S:L452R,S:T478K,S:D614G,S:P681R,S:D950N	ORF8:D119-,ORF8:F120-,S:E156-,S:F157-				C6027A,C8964T	0	0	2	2			ORF1a:P1921Q,ORF1a:S2900L	0	0	2	2	3037,19276-19570,21717-21990,24348	NODE_0000884	C6027A,C8964T,G9053T		ORF1a:P1921Q,ORF1a:S2900L,ORF1a:V2930L		NODE_0000861	G4181T,C6027A,C6402T,C7124T,C8964T,C8986T,G9053T,C10029T,A11201G,A11332G,G15451A,C16466T,C19220T,C27874T,G28916T	28248-28253	N:G215C,ORF1a:A1306S,ORF1a:P1921Q,ORF1a:P2046L,ORF1a:P2287S,ORF1a:S2900L,ORF1a:V2930L,ORF1a:T3255I,ORF1a:T3646A,ORF1b:G662S,ORF1b:P1000L,ORF1b:A1918V,ORF7b:T40I	ORF8:D119-,ORF8:F120-	N/A	N/A	N/A	N/A	N/A	N/A	N/A	N/A	N/A	N/A	ORF1a:924,ORF1b:1937-2035,S:52-143,S:929		3000	10.037037	good	571	10	0	good	0	24	-6	0	good	2		0	good	0		0		0	0	good		0	0	good	0
3338	EPI_ISL_8422236	21J	21J (Delta)	Delta	21J	B.1.617.2	B.1.617.2	1.007421	good	37	13	0	0	571	0	29	4	0	193	88567	55	29836	0.976858509179681	E:1,M:1,N:1,ORF1a:0.9997727789138832,ORF1b:0.9632789317507419,ORF3a:1,ORF6:1,ORF7a:1,ORF7b:1,ORF8:1,ORF9b:1,S:0.9270015698587127	false	G210T,C241T,A941G,A2647G,C3037T,G4181T,A4666G,C6402T,C7124T,C8986T,G9053T,C10029T,A11201G,A11332G,C14408T,G15451A,C16466T,C19220T,T19896C,C21618G,T22917G,C22995A,A23403G,C23604G,G24410A,C25469T,T26767C,T27638C,C27752T,C27874T,T28098C,A28461G,G28881T,G28916T,G29402T,G29688T,G29742T	22029-22034,28248-28253,28271			M:I82T,N:D63G,N:R203M,N:G215C,N:D377Y,ORF1a:R226G,ORF1a:A1306S,ORF1a:P2046L,ORF1a:P2287S,ORF1a:V2930L,ORF1a:T3255I,ORF1a:T3646A,ORF1b:P314L,ORF1b:G662S,ORF1b:P1000L,ORF1b:A1918V,ORF3a:S26L,ORF7a:V82A,ORF7a:T120I,ORF7b:T40I,ORF8:S69P,ORF9b:T60A,S:T19R,S:R158G,S:L452R,S:T478K,S:D614G,S:P681R,S:D950N	ORF8:D119-,ORF8:F120-,S:E156-,S:F157-				A941G,A2647G,A4666G,T19896C,T28098C,G29688T	0	0	6	6			ORF1a:R226G,ORF8:S69P	0	0	2	2	11074,19276-19570,21717-21990,22010	NODE_0000884	A941G,A2647G,A4666G,G9053T,T19896C,T28098C,G29688T		ORF1a:R226G,ORF1a:V2930L,ORF8:S69P		NODE_0000861	A941G,A2647G,G4181T,A4666G,C6402T,C7124T,C8986T,G9053T,C10029T,A11201G,A11332G,G15451A,C16466T,C19220T,T19896C,C27874T,T28098C,G28916T,G29688T	28248-28253	N:G215C,ORF1a:R226G,ORF1a:A1306S,ORF1a:P2046L,ORF1a:P2287S,ORF1a:V2930L,ORF1a:T3255I,ORF1a:T3646A,ORF1b:G662S,ORF1b:P1000L,ORF1b:A1918V,ORF7b:T40I,ORF8:S69P	ORF8:D119-,ORF8:F120-	N/A	N/A	N/A	N/A	N/A	N/A	N/A	N/A	N/A	N/A	ORF1a:3603,ORF1b:1937-2035,S:52-143,S:150		3000	10.037037	good	571	10	0	good	0	24	-2	0	good	6		0	good	0		0		0	0	good		0	0	good	0
3333	EPI_ISL_8422271	21J	21J (Delta)	Delta	21J	B.1.617.2	B.1.617.2	1.687051	good	41	13	0	0	569	0	32	4	0	191	88553	55	29836	0.9769253921011269	E:1,M:1,N:1,ORF1a:1,ORF1b:0.9632789317507419,ORF3a:1,ORF6:1,ORF7a:1,ORF7b:1,ORF8:1,ORF9b:1,S:0.9277864992150706	false	G210T,G219T,C241T,A810G,C3037T,T3649C,G4181T,C4686T,C6402T,C7124T,C7600T,C8986T,G9053T,C10029T,A11201G,A11332G,C14408T,G15451A,C16466T,C16575T,C19220T,C21618G,G22104T,T22917G,C22995A,A23064C,A23403G,C23604G,G24410A,C25469T,G25996T,T26767C,T27638C,C27752T,C27874T,A28461G,G28881T,G28916T,G29402T,C29739T,G29742T	22029-22034,28248-28253,28271			M:I82T,N:D63G,N:R203M,N:G215C,N:D377Y,ORF1a:Y182C,ORF1a:A1306S,ORF1a:T1474I,ORF1a:P2046L,ORF1a:P2287S,ORF1a:V2930L,ORF1a:T3255I,ORF1a:T3646A,ORF1b:P314L,ORF1b:G662S,ORF1b:P1000L,ORF1b:A1918V,ORF3a:S26L,ORF3a:V202L,ORF7a:V82A,ORF7a:T120I,ORF7b:T40I,ORF9b:T60A,S:T19R,S:R158G,S:G181V,S:L452R,S:T478K,S:N501T,S:D614G,S:P681R,S:D950N	ORF8:D119-,ORF8:F120-,S:E156-,S:F157-				G219T,A810G,T3649C,C4686T,C7600T,C16575T,G22104T,A23064C,G25996T,C29739T	0	0	10	10			ORF1a:Y182C,ORF1a:T1474I,ORF3a:V202L,S:G181V,S:N501T	0	0	5	5	19276-19570,21717-21990	NODE_0000884	G219T,A810G,T3649C,C4686T,C7600T,G9053T,C16575T,G22104T,A23064C,G25996T,C29739T		ORF1a:Y182C,ORF1a:T1474I,ORF1a:V2930L,ORF3a:V202L,S:G181V,S:N501T		NODE_0000861	G219T,A810G,T3649C,G4181T,C4686T,C6402T,C7124T,C7600T,C8986T,G9053T,C10029T,A11201G,A11332G,G15451A,C16466T,C16575T,C19220T,G22104T,A23064C,G25996T,C27874T,G28916T,C29739T	28248-28253	N:G215C,ORF1a:Y182C,ORF1a:A1306S,ORF1a:T1474I,ORF1a:P2046L,ORF1a:P2287S,ORF1a:V2930L,ORF1a:T3255I,ORF1a:T3646A,ORF1b:G662S,ORF1b:P1000L,ORF1b:A1918V,ORF3a:V202L,ORF7b:T40I,S:G181V,S:N501T	ORF8:D119-,ORF8:F120-	N/A	N/A	N/A	N/A	N/A	N/A	N/A	N/A	N/A	N/A	ORF1b:1937-2035,S:52-143		3000	9.962963	good	569	10	0	good	0	24	2	8.333333	good	10		0	good	0		0		0	0	good		0	0	good	0
3339	EPI_ISL_8422228	21A	21A (Delta)	Delta	21A	B.1.617.2	B.1.617.2	1.173611	good	35	13	0	0	570	0	26	4	0	192	88576	55	29836	0.976891950640404	E:1,M:1,N:1,ORF1a:1,ORF1b:0.9632789317507419,ORF3a:1,ORF6:1,ORF7a:1,ORF7b:1,ORF8:1,ORF9b:1,S:0.9270015698587127	false	G210T,C241T,C1191T,C1267T,C3037T,C5184T,C9891T,G10870T,T11418C,T12946C,C14408T,G15451A,C16466T,C18176T,C20148T,A20262G,C21618G,T22917G,C22995A,A23403G,C23604G,G23608A,G24410A,T24984G,C25469T,G26428T,T26767C,T27638C,C27739T,C27752T,A28461G,G28881T,G29254T,G29402T,G29742T	22029-22034,28248-28253,28271			E:V62F,M:I82T,N:D63G,N:R203M,N:D377Y,ORF1a:P309L,ORF1a:P1640L,ORF1a:A3209V,ORF1a:V3718A,ORF1b:P314L,ORF1b:G662S,ORF1b:P1000L,ORF1b:P1570L,ORF3a:S26L,ORF7a:V82A,ORF7a:L116F,ORF7a:T120I,ORF9b:T60A,S:T19R,S:R158G,S:L452R,S:T478K,S:D614G,S:P681R,S:D950N,S:L1141W	ORF8:D119-,ORF8:F120-,S:E156-,S:F157-			C20148T|21H	G10870T,G23608A,T24984G,G26428T,G29254T	0	1	5	6			E:V62F,S:L1141W	0	0	2	2	19276-19570,21717-21990,23120	NODE_0000861	C1191T,C1267T,C5184T,C9891T,G10870T,T11418C,T12946C,G15451A,C16466T,C18176T,C20148T,A20262G,G23608A,T24984G,G26428T,C27739T,G29254T	28248-28253	E:V62F,ORF1a:P309L,ORF1a:P1640L,ORF1a:A3209V,ORF1a:V3718A,ORF1b:G662S,ORF1b:P1000L,ORF1b:P1570L,ORF7a:L116F,S:L1141W	ORF8:D119-,ORF8:F120-	NODE_0000861	C1191T,C1267T,C5184T,C9891T,G10870T,T11418C,T12946C,G15451A,C16466T,C18176T,C20148T,A20262G,G23608A,T24984G,G26428T,C27739T,G29254T	28248-28253	E:V62F,ORF1a:P309L,ORF1a:P1640L,ORF1a:A3209V,ORF1a:V3718A,ORF1b:G662S,ORF1b:P1000L,ORF1b:P1570L,ORF7a:L116F,S:L1141W	ORF8:D119-,ORF8:F120-	N/A	N/A	N/A	N/A	N/A	N/A	N/A	N/A	N/A	N/A	ORF1b:1937-2035,S:52-143,S:520		3000	10	good	570	10	0	good	0	24	1	4.166667	good	9		0	good	0		0		0	0	good		0	0	good	0
3340	EPI_ISL_8422218	21A	21A (Delta)	Delta	21A	B.1.617.2	B.1.617.2	1.562500	good	37	13	0	0	275	0	28	4	0	93	88863	55	29836	0.9867571815536903	E:1,M:1,N:1,ORF1a:0.9997727789138832,ORF1b:1,ORF3a:1,ORF6:1,ORF7a:1,ORF7b:1,ORF8:1,ORF9b:1,S:0.9277864992150706	false	G210T,C241T,C1191T,C1267T,C3037T,C5184T,C6539T,C9891T,T11418C,T12946C,C13458T,C14262T,C14408T,G15451A,C16466T,A20262G,C20320T,C21618G,T22917G,C22995A,A23403G,C23604G,G24410A,C24745T,C25469T,T26767C,G27561T,T27638C,C27739T,C27752T,A28461G,G28881T,C29358T,G29402T,G29427A,G29742T,C29754T	22029-22034,28248-28253,28271			M:I82T,N:D63G,N:R203M,N:T362I,N:D377Y,N:R385K,ORF1a:P309L,ORF1a:P1640L,ORF1a:H2092Y,ORF1a:A3209V,ORF1a:V3718A,ORF1a:S4398L,ORF1b:P314L,ORF1b:G662S,ORF1b:P1000L,ORF1b:H2285Y,ORF3a:S26L,ORF7a:V82A,ORF7a:L116F,ORF7a:T120I,ORF9b:T60A,S:T19R,S:R158G,S:L452R,S:T478K,S:D614G,S:P681R,S:D950N	ORF8:D119-,ORF8:F120-,S:E156-,S:F157-		T28690G		C13458T,C14262T,G27561T,C29358T,C29754T	1	0	5	6	N:F139L		N:T362I,ORF1a:S4398L	1	0	2	3	11074,21717-21990	NODE_0000861	C1191T,C1267T,C5184T,C6539T,C9891T,T11418C,T12946C,C13458T,C14262T,G15451A,C16466T,A20262G,C20320T,C24745T,G27561T,C27739T,C29358T,G29427A,C29754T	28248-28253	N:T362I,N:R385K,ORF1a:P309L,ORF1a:P1640L,ORF1a:H2092Y,ORF1a:A3209V,ORF1a:V3718A,ORF1a:S4398L,ORF1b:G662S,ORF1b:P1000L,ORF1b:H2285Y,ORF7a:L116F	ORF8:D119-,ORF8:F120-	NODE_0000861	C1191T,C1267T,C5184T,C6539T,C9891T,T11418C,T12946C,C13458T,C14262T,G15451A,C16466T,A20262G,C20320T,C24745T,G27561T,C27739T,C29358T,G29427A,C29754T	28248-28253	N:T362I,N:R385K,ORF1a:P309L,ORF1a:P1640L,ORF1a:H2092Y,ORF1a:A3209V,ORF1a:V3718A,ORF1a:S4398L,ORF1b:G662S,ORF1b:P1000L,ORF1b:H2285Y,ORF7a:L116F	ORF8:D119-,ORF8:F120-	N/A	N/A	N/A	N/A	N/A	N/A	N/A	N/A	N/A	N/A	ORF1a:3603,S:52-143		3000	0	good	275	10	0	good	0	24	3	12.500000	good	11		0	good	0		0		0	0	good		0	0	good	0
3337	EPI_ISL_8422239	21I	21I (Delta)	Delta	21I	B.1.617.2.65	AY.65	6.250000	good	35	13	0	0	275	0	26	4	0	92	88871	55	29836	0.9867571815536903	E:1,M:1,N:1,ORF1a:1,ORF1b:1,ORF3a:1,ORF6:1,ORF7a:1,ORF7b:1,ORF8:1,ORF9b:1,S:0.9277864992150706	false	G210T,C241T,C673T,A2194G,C3037T,C5184T,A5584G,C9891T,T11418C,C11514T,C13019T,C13860T,G14028T,C14408T,G15451A,C16466T,C21618G,C22227T,T22917G,C22995A,A23403G,C23604G,G24410A,G25352T,C25469T,T26767C,C27005T,T27638C,C27707T,C27752T,A28461G,G28881T,G29402T,C29708A,G29742T	22029-22034,28248-28253,28271			M:I82T,N:D63G,N:R203M,N:D377Y,ORF1a:P1640L,ORF1a:A3209V,ORF1a:V3718A,ORF1a:T3750I,ORF1b:M187I,ORF1b:P314L,ORF1b:G662S,ORF1b:P1000L,ORF3a:S26L,ORF7a:V82A,ORF7a:A105V,ORF7a:T120I,ORF9b:T60A,S:T19R,S:R158G,S:A222V,S:L452R,S:T478K,S:D614G,S:P681R,S:D950N,S:V1264L	ORF8:D119-,ORF8:F120-,S:E156-,S:F157-			C13019T|21I,C13860T|20J	C673T,A2194G,C27707T,C29708A	0	2	4	6			ORF7a:A105V	0	0	1	1	21717-21990,22213	NODE_0000872	C673T,A2194G,A5584G,C13019T,C13860T,G14028T,G25352T,C27005T,C27707T,C29708A		ORF1b:M187I,ORF7a:A105V,S:V1264L		AY.65	C673T,A2194G,C13019T,C13860T,C27707T,C29708A	28253,28271	ORF7a:A105V		N/A	N/A	N/A	N/A	N/A	N/A	N/A	N/A	N/A	N/A	S:52-143		3000	0	good	275	10	0	good	0	24	6	25	good	14		0	good	0		0		0	0	good		0	0	good	0
3342	EPI_ISL_8422200	21J	21J (Delta)	Delta	21J	B.1.617.2	B.1.617.2	1.687051	good	41	13	0	0	569	0	32	4	0	191	88553	55	29836	0.9769253921011269	E:1,M:1,N:1,ORF1a:1,ORF1b:0.9632789317507419,ORF3a:1,ORF6:1,ORF7a:1,ORF7b:1,ORF8:1,ORF9b:1,S:0.9277864992150706	false	C92T,G210T,C241T,C3037T,A3213C,G4181T,C6402T,C7124T,C8986T,G9053T,C10029T,A11201G,A11332G,A11623G,C14408T,G15451A,C16466T,T17970C,C19220T,C21618G,C22858T,T22917G,C22995A,A23403G,C23604G,G24348C,G24410A,C25469T,T25476A,T26767C,C27145T,T27638C,C27752T,C27874T,C27879T,A28461G,G28881T,G28916T,G29140A,G29402T,G29742T	22029-22034,28248-28253,28271			M:I82T,M:T208I,N:D63G,N:R203M,N:G215C,N:D377Y,ORF1a:D983A,ORF1a:A1306S,ORF1a:P2046L,ORF1a:P2287S,ORF1a:V2930L,ORF1a:T3255I,ORF1a:T3646A,ORF1b:P314L,ORF1b:G662S,ORF1b:P1000L,ORF1b:A1918V,ORF3a:S26L,ORF3a:F28L,ORF7a:V82A,ORF7a:T120I,ORF7b:T40I,ORF7b:H42Y,ORF9b:T60A,S:T19R,S:R158G,S:L452R,S:T478K,S:D614G,S:P681R,S:S929T,S:D950N	ORF8:D119-,ORF8:F120-,S:E156-,S:F157-				C92T,A3213C,A11623G,T17970C,C22858T,G24348C,T25476A,C27145T,C27879T,G29140A	0	0	10	10			M:T208I,ORF1a:D983A,ORF3a:F28L,ORF7b:H42Y,S:S929T	0	0	5	5	19276-19570,21717-21990	NODE_0000884	C92T,A3213C,G9053T,A11623G,T17970C,C22858T,G24348C,T25476A,C27145T,C27879T,G29140A		M:T208I,ORF1a:D983A,ORF1a:V2930L,ORF3a:F28L,ORF7b:H42Y,S:S929T		NODE_0000861	C92T,A3213C,G4181T,C6402T,C7124T,C8986T,G9053T,C10029T,A11201G,A11332G,A11623G,G15451A,C16466T,T17970C,C19220T,C22858T,G24348C,T25476A,C27145T,C27874T,C27879T,G28916T,G29140A	28248-28253	M:T208I,N:G215C,ORF1a:D983A,ORF1a:A1306S,ORF1a:P2046L,ORF1a:P2287S,ORF1a:V2930L,ORF1a:T3255I,ORF1a:T3646A,ORF1b:G662S,ORF1b:P1000L,ORF1b:A1918V,ORF3a:F28L,ORF7b:T40I,ORF7b:H42Y,S:S929T	ORF8:D119-,ORF8:F120-	N/A	N/A	N/A	N/A	N/A	N/A	N/A	N/A	N/A	N/A	ORF1b:1937-2035,S:52-143		3000	9.962963	good	569	10	0	good	0	24	2	8.333333	good	10		0	good	0		0		0	0	good		0	0	good	0
3341	EPI_ISL_8422202	21J	21J (Delta)	Delta	21J	B.1.617.2	B.1.617.2	36.517160	mediocre	45	13	0	0	726	0	31	4	0	245	88380	55	29836	0.9716750827676153	E:1,M:1,N:0.8761904761904762,ORF1a:1,ORF1b:0.9629080118694362,ORF3a:1,ORF6:1,ORF7a:1,ORF7b:1,ORF8:1,ORF9b:1,S:0.9270015698587127	false	G210T,C241T,C556T,C3037T,G4181T,C4327T,G4925T,C6402T,C6539T,T6736C,C7124T,C8986T,G9053T,C10029T,A11201G,A11332G,C14408T,G15451A,C15848T,T17661C,C18481T,C19220T,C21618G,C22388T,T22917G,C22995A,C23086T,A23403G,C23604G,G24410A,G25269T,C25469T,C26028T,T26767C,T27638C,C27752T,C27874T,G28436T,A28461G,C28846T,G28881T,G28916T,G29543T,G29688T,G29742T	22029-22034,28248-28253,28271			M:I82T,N:A55S,N:D63G,N:R203M,N:G215C,ORF1a:A1306S,ORF1a:D1554Y,ORF1a:P2046L,ORF1a:H2092Y,ORF1a:P2287S,ORF1a:V2930L,ORF1a:T3255I,ORF1a:T3646A,ORF1b:P314L,ORF1b:G662S,ORF1b:T794I,ORF1b:H1672Y,ORF1b:A1918V,ORF3a:S26L,ORF7a:V82A,ORF7a:T120I,ORF7b:T40I,ORF9b:T60A,S:T19R,S:R158G,S:L452R,S:T478K,S:D614G,S:P681R,S:D950N,S:C1236F	ORF8:D119-,ORF8:F120-,S:E156-,S:F157-			C22388T|25I,G29543T|21D	C556T,C4327T,G4925T,C6539T,T6736C,C15848T,T17661C,C18481T,C23086T,G25269T,C26028T,G28436T,C28846T,G29688T	0	2	14	16			N:A55S,ORF1a:D1554Y,ORF1a:H2092Y,ORF1b:T794I,ORF1b:H1672Y,S:C1236F	0	0	6	6	16466,19276-19570,21713,21716-21990,29357-29510	NODE_0000884	C556T,C4327T,G4925T,C6539T,T6736C,G9053T,C15848T,T17661C,C18481T,C22388T,C23086T,G25269T,C26028T,G28436T,C28846T,G29543T,G29688T		N:A55S,ORF1a:D1554Y,ORF1a:H2092Y,ORF1a:V2930L,ORF1b:T794I,ORF1b:H1672Y,S:C1236F		NODE_0000861	C556T,G4181T,C4327T,G4925T,C6402T,C6539T,T6736C,C7124T,C8986T,G9053T,C10029T,A11201G,A11332G,G15451A,C15848T,T17661C,C18481T,C19220T,C22388T,C23086T,G25269T,C26028T,C27874T,G28436T,C28846T,G28916T,G29543T,G29688T	28248-28253	N:A55S,N:G215C,ORF1a:A1306S,ORF1a:D1554Y,ORF1a:P2046L,ORF1a:H2092Y,ORF1a:P2287S,ORF1a:V2930L,ORF1a:T3255I,ORF1a:T3646A,ORF1b:G662S,ORF1b:T794I,ORF1b:H1672Y,ORF1b:A1918V,ORF7b:T40I,S:C1236F	ORF8:D119-,ORF8:F120-	N/A	N/A	N/A	N/A	N/A	N/A	N/A	N/A	N/A	N/A	ORF1b:1000,ORF1b:1937-2035,S:51-143,N:362-413		3000	15.777778	good	726	10	0	good	0	24	14	58.333333	mediocre	22		0	good	0		0		0	0	good		0	0	good	0
3344	EPI_ISL_8422176	21I	21I (Delta)	Delta	21I	B.1.617.2	B.1.617.2	0.992606	good	33	13	0	0	569	0	28	4	0	191	88585	55	29836	0.9769253921011269	E:1,M:1,N:1,ORF1a:1,ORF1b:0.9632789317507419,ORF3a:1,ORF6:1,ORF7a:1,ORF7b:1,ORF8:1,ORF9b:1,S:0.9277864992150706	false	G210T,C241T,C3037T,C5184T,A5584G,T8744C,C9891T,C10228T,T11418C,C11514T,C13019T,C14408T,G15451A,C16466T,G20062T,C21618G,G22104A,C22227T,T22917G,C22995A,A23403G,C23604G,G24410A,C25469T,C26601A,T26767C,T27638C,C27752T,C28310T,A28461G,G28881T,G29402T,G29742T	22029-22034,28248-28253,28271			M:L27I,M:I82T,N:P13S,N:D63G,N:R203M,N:D377Y,ORF1a:P1640L,ORF1a:F2827L,ORF1a:A3209V,ORF1a:V3718A,ORF1a:T3750I,ORF1b:P314L,ORF1b:G662S,ORF1b:P1000L,ORF1b:V2199F,ORF3a:S26L,ORF7a:V82A,ORF7a:T120I,ORF9b:T60A,S:T19R,S:R158G,S:G181E,S:A222V,S:L452R,S:T478K,S:D614G,S:P681R,S:D950N	ORF8:D119-,ORF8:F120-,S:E156-,S:F157-				T8744C,C10228T,G20062T,G22104A,C26601A,C28310T	0	0	6	6			M:L27I,N:P13S,ORF1a:F2827L,ORF1b:V2199F,S:G181E	0	0	5	5	19276-19570,21717-21990	NODE_0000872	A5584G,T8744C,C10228T,C13019T,G20062T,G22104A,C26601A,C28310T		M:L27I,N:P13S,ORF1a:F2827L,ORF1b:V2199F,S:G181E		NODE_0000861	C5184T,A5584G,T8744C,C9891T,C10228T,T11418C,C11514T,C13019T,G15451A,C16466T,G20062T,G22104A,C22227T,C26601A,C28310T	28248-28253	M:L27I,N:P13S,ORF1a:P1640L,ORF1a:F2827L,ORF1a:A3209V,ORF1a:V3718A,ORF1a:T3750I,ORF1b:G662S,ORF1b:P1000L,ORF1b:V2199F,S:G181E,S:A222V	ORF8:D119-,ORF8:F120-	N/A	N/A	N/A	N/A	N/A	N/A	N/A	N/A	N/A	N/A	ORF1b:1937-2035,S:52-143		3000	9.962963	good	569	10	0	good	0	24	-2	0	good	6		0	good	0		0		0	0	good		0	0	good	0
3346	EPI_ISL_8422173	21J	21J (Delta)	Delta	21J	B.1.617.2	B.1.617.2	1.014870	good	37	13	0	0	572	0	30	4	0	194	88566	55	29836	0.9768250677189579	E:1,M:1,N:1,ORF1a:1,ORF1b:0.9632789317507419,ORF3a:1,ORF6:1,ORF7a:1,ORF7b:1,ORF8:1,ORF9b:1,S:0.9254317111459969	false	G210T,C241T,C3037T,G4181T,C6402T,C7124T,C8986T,G9053T,C10029T,A11201G,A11332G,C12880T,C14408T,G14430T,G15451A,C16466T,C19220T,C21618G,T22917G,C22995A,A23403G,C23604G,G24410A,G24872T,C25469T,G26428T,T26767C,T27638C,C27752T,C27874T,A28461G,G28881T,G28916T,G29224T,G29402T,G29690T,G29742T	22029-22034,28248-28253,28271			E:V62F,M:I82T,N:D63G,N:R203M,N:G215C,N:M317I,N:D377Y,ORF1a:A1306S,ORF1a:P2046L,ORF1a:P2287S,ORF1a:V2930L,ORF1a:T3255I,ORF1a:T3646A,ORF1b:P314L,ORF1b:G662S,ORF1b:P1000L,ORF1b:A1918V,ORF3a:S26L,ORF7a:V82A,ORF7a:T120I,ORF7b:T40I,ORF9b:T60A,S:T19R,S:R158G,S:L452R,S:T478K,S:D614G,S:P681R,S:D950N,S:V1104L	ORF8:D119-,ORF8:F120-,S:E156-,S:F157-			C12880T|21L&22B&22E&23A&22C&24A&22A&23F&23D&23B&22D&24E&22F&25C&rec&23C&24C&24F&23E&24B&23H&25B&25A&24G&23I&23G&24H&24D&25D&24I&25G&25E&25I&25H&25F	G14430T,G26428T,G29224T,G29690T	0	1	4	5			E:V62F,N:M317I	0	0	2	2	19276-19570,21709,21717-21990,21998,22009	NODE_0000884	G9053T,C12880T,G14430T,G24872T,G26428T,G29224T,G29690T		E:V62F,N:M317I,ORF1a:V2930L,S:V1104L		NODE_0000861	G4181T,C6402T,C7124T,C8986T,G9053T,C10029T,A11201G,A11332G,C12880T,G14430T,G15451A,C16466T,C19220T,G24872T,G26428T,C27874T,G28916T,G29224T,G29690T	28248-28253	E:V62F,N:G215C,N:M317I,ORF1a:A1306S,ORF1a:P2046L,ORF1a:P2287S,ORF1a:V2930L,ORF1a:T3255I,ORF1a:T3646A,ORF1b:G662S,ORF1b:P1000L,ORF1b:A1918V,ORF7b:T40I,S:V1104L	ORF8:D119-,ORF8:F120-	N/A	N/A	N/A	N/A	N/A	N/A	N/A	N/A	N/A	N/A	ORF1b:1937-2035,S:49,S:52-143,S:146,S:149		3000	10.074074	good	572	10	0	good	0	24	0	0	good	8		0	good	0		0		0	0	good		0	0	good	0
3343	EPI_ISL_8422195	21A	21A (Delta)	Delta	21A	B.1.617.2	B.1.617.2	60.807575	mediocre	40	13	0	0	2146	0	26	4	0	707	86980	55	29836	0.9241882085409491	E:0.19736842105263158,M:0.968609865470852,N:0.7738095238095238,ORF1a:0.9784139968189048,ORF1b:0.9632789317507419,ORF3a:1,ORF6:1,ORF7a:0.319672131147541,ORF7b:0.5909090909090909,ORF8:1,ORF9b:1,S:0.804552590266876	false	G210T,C241T,C1191T,C1267T,G1957A,C3037T,C5184T,C6539T,T9167C,C9891T,T11418C,T12946C,C14262T,C14408T,G15451A,T16050C,C16466T,C17766T,A20262G,C20320T,C21618G,T22917G,C22995A,A23403G,C23604G,G24410A,C24745T,G25354T,C25469T,G26065T,T26767C,T27977C,A28461G,A28792T,G28881T,C29358T,G29402T,G29427A,C29555T,G29742T	22029-22034,28248-28253,28271			M:I82T,N:D63G,N:R203M,N:T362I,N:D377Y,N:R385K,ORF1a:P309L,ORF1a:P1640L,ORF1a:H2092Y,ORF1a:Y2968H,ORF1a:A3209V,ORF1a:V3718A,ORF1b:P314L,ORF1b:G662S,ORF1b:P1000L,ORF1b:H2285Y,ORF3a:S26L,ORF3a:V225F,ORF9b:T60A,S:T19R,S:R158G,S:L452R,S:T478K,S:D614G,S:P681R,S:D950N	ORF8:D119-,ORF8:F120-,S:E156-,S:F157-		T28690G		G1957A,T9167C,C14262T,T16050C,C17766T,G25354T,G26065T,T27977C,A28792T,C29358T,C29555T	1	0	11	12	N:F139L		N:T362I,ORF1a:Y2968H,ORF3a:V225F	1	0	3	4	2569-2850,19276-19570,21717-21990,22325-22542,25053-25301,26291-26542,27512-27808,29041-29316,29348-29349,29351	NODE_0000861	C1191T,C1267T,G1957A,C5184T,C6539T,T9167C,C9891T,T11418C,T12946C,C14262T,G15451A,T16050C,C16466T,C17766T,A20262G,C20320T,C24745T,G25354T,G26065T,T27977C,A28792T,C29358T,G29427A,C29555T	28248-28253	N:T362I,N:R385K,ORF1a:P309L,ORF1a:P1640L,ORF1a:H2092Y,ORF1a:Y2968H,ORF1a:A3209V,ORF1a:V3718A,ORF1b:G662S,ORF1b:P1000L,ORF1b:H2285Y,ORF3a:V225F	ORF8:D119-,ORF8:F120-	NODE_0000861	C1191T,C1267T,G1957A,C5184T,C6539T,T9167C,C9891T,T11418C,T12946C,C14262T,G15451A,T16050C,C16466T,C17766T,A20262G,C20320T,C24745T,G25354T,G26065T,T27977C,A28792T,C29358T,G29427A,C29555T	28248-28253	N:T362I,N:R385K,ORF1a:P309L,ORF1a:P1640L,ORF1a:H2092Y,ORF1a:Y2968H,ORF1a:A3209V,ORF1a:V3718A,ORF1b:G662S,ORF1b:P1000L,ORF1b:H2285Y,ORF3a:V225F	ORF8:D119-,ORF8:F120-	N/A	N/A	N/A	N/A	N/A	N/A	N/A	N/A	N/A	N/A	ORF1a:768-862,ORF1b:1937-2035,S:52-143,S:255-327,S:1164-1247,E:16-76,M:1-7,ORF7a:40-122,ORF7b:1-18,N:256-348,N:359-360		3000	68.370370	mediocre	2146	10	0	good	0	24	9	37.500000	mediocre	17		0	good	0		0		0	0	good		0	0	good	0
3347	EPI_ISL_8422170	21A	21A (Delta)	Delta	21A	B.1.617.2	B.1.617.2	24.337778	good	18	19	0	0	1632	0	17	6	0	541	87556	55	29836	0.9413771193525733	E:0.19736842105263158,M:0.968609865470852,N:1,ORF1a:0.9768234492160872,ORF1b:0.9625370919881305,ORF3a:1,ORF6:0.9838709677419355,ORF7a:0.319672131147541,ORF7b:0.5909090909090909,ORF8:1,ORF9b:1,S:0.8681318681318682	false	G210T,C241T,C3037T,C14408T,G15451A,C16466T,C21618G,T22917G,C22995A,A23403G,C23604G,G24410A,C25469T,T26767C,A28461G,G28881T,G29402T,G29742T	22029-22034,28090-28095,28248-28253,28271			M:I82T,N:D63G,N:R203M,N:D377Y,ORF1b:P314L,ORF1b:G662S,ORF1b:P1000L,ORF3a:S26L,ORF8:K68E,ORF9b:T60A,S:T19R,S:R158G,S:L452R,S:T478K,S:D614G,S:P681R,S:D950N	ORF8:G66-,ORF8:S67-,ORF8:D119-,ORF8:F120-,S:E156-,S:F157-					0	0	0	0			ORF8:K68E	0	0	1	1	1191,1267,2569-2850,5184,7124,7869,9891,11418,12946,17985,19276-19570,20262,21717-21990,21997-21998,22325-22542,24984,26291-26542,27281,27512-27808	NODE_0000861	G15451A,C16466T	28090-28095,28248-28253	ORF1b:G662S,ORF1b:P1000L,ORF8:K68E	ORF8:G66-,ORF8:S67-,ORF8:D119-,ORF8:F120-	NODE_0000861	G15451A,C16466T	28090-28095,28248-28253	ORF1b:G662S,ORF1b:P1000L,ORF8:K68E	ORF8:G66-,ORF8:S67-,ORF8:D119-,ORF8:F120-	N/A	N/A	N/A	N/A	N/A	N/A	N/A	N/A	N/A	N/A	ORF1a:309,ORF1a:768-862,ORF1a:1640,ORF1a:2287,ORF1a:2535,ORF1a:3209,ORF1a:3718,ORF1a:4227,ORF1b:1506,ORF1b:1937-2035,ORF1b:2265,S:52-143,S:145-146,S:255-327,S:1141,E:16-76,M:1-7,ORF6:27,ORF7a:40-122,ORF7b:1-18		3000	49.333333	mediocre	1632	10	0	good	0	24	-6	0	good	2		0	good	0		0		0	0	good		0	0	good	0
3345	EPI_ISL_8422175	21A	21A (Delta)	Delta	21A	B.1.617.2	B.1.617.2	1.007421	good	35	19	0	0	571	0	26	4	0	192	88551	55	29836	0.976858509179681	E:1,M:1,N:1,ORF1a:1,ORF1b:0.9632789317507419,ORF3a:1,ORF6:1,ORF7a:1,ORF7b:1,ORF8:1,ORF9b:1,S:0.9270015698587127	false	G210T,C241T,C1191T,C1267T,C3037T,C5184T,C9891T,T10462C,T11418C,T12946C,C14408T,G15451A,C15654T,C16466T,C18176T,A20262G,C21618G,T22917G,C22995A,A23403G,C23604G,G24410A,T24984G,C25469T,G26428T,T26767C,T27638C,C27739T,C27752T,A28461G,C28849T,G28881T,G29402T,C29627A,G29742T	22029-22034,28248-28253,28271,29756-29761			E:V62F,M:I82T,N:D63G,N:R203M,N:D377Y,ORF1a:P309L,ORF1a:P1640L,ORF1a:A3209V,ORF1a:V3718A,ORF1b:P314L,ORF1b:G662S,ORF1b:P1000L,ORF1b:P1570L,ORF3a:S26L,ORF7a:V82A,ORF7a:L116F,ORF7a:T120I,ORF9b:T60A,S:T19R,S:R158G,S:L452R,S:T478K,S:D614G,S:P681R,S:D950N,S:L1141W	ORF8:D119-,ORF8:F120-,S:E156-,S:F157-				T10462C,C15654T,T24984G,G26428T,C28849T,C29627A	0	0	6	6			E:V62F,S:L1141W	0	0	2	2	19276-19570,21715,21717-21990,21999	NODE_0000861	C1191T,C1267T,C5184T,C9891T,T10462C,T11418C,T12946C,G15451A,C15654T,C16466T,C18176T,A20262G,T24984G,G26428T,C27739T,C28849T,C29627A	28248-28253,29756-29761	E:V62F,ORF1a:P309L,ORF1a:P1640L,ORF1a:A3209V,ORF1a:V3718A,ORF1b:G662S,ORF1b:P1000L,ORF1b:P1570L,ORF7a:L116F,S:L1141W	ORF8:D119-,ORF8:F120-	NODE_0000861	C1191T,C1267T,C5184T,C9891T,T10462C,T11418C,T12946C,G15451A,C15654T,C16466T,C18176T,A20262G,T24984G,G26428T,C27739T,C28849T,C29627A	28248-28253,29756-29761	E:V62F,ORF1a:P309L,ORF1a:P1640L,ORF1a:A3209V,ORF1a:V3718A,ORF1b:G662S,ORF1b:P1000L,ORF1b:P1570L,ORF7a:L116F,S:L1141W	ORF8:D119-,ORF8:F120-	N/A	N/A	N/A	N/A	N/A	N/A	N/A	N/A	N/A	N/A	ORF1b:1937-2035,S:52-143,S:146		3000	10.037037	good	571	10	0	good	0	24	-1	0	good	7		0	good	0		0		0	0	good		0	0	good	0
3350	EPI_ISL_8422154	21A	21A (Delta)	Delta	21A	B.1.617.2	B.1.617.2	44.444444	mediocre	37	13	0	0	9	0	27	4	0	0	89390	5	29873	0.9985620171889108	E:1,M:1,N:1,ORF1a:1,ORF1b:1,ORF3a:1,ORF6:1,ORF7a:1,ORF7b:1,ORF8:1,ORF9b:1,S:1	false	G210T,C241T,C1191T,C1267T,C3037T,C5184T,C9891T,T11418C,T12946C,C14262T,C14408T,G15451A,C16466T,C19803T,A20262G,C20320T,G21255T,C21618G,C22329T,T22917G,C22995A,A23403G,C23604G,G24410A,C24745T,A24913T,C25469T,T26767C,T27638C,C27739T,C27752T,A28032G,A28461G,G28881T,G29402T,G29427A,G29742T	22029-22034,28248-28253,28271			M:I82T,N:D63G,N:R203M,N:D377Y,N:R385K,ORF1a:P309L,ORF1a:P1640L,ORF1a:A3209V,ORF1a:V3718A,ORF1b:P314L,ORF1b:G662S,ORF1b:P1000L,ORF1b:H2285Y,ORF3a:S26L,ORF7a:V82A,ORF7a:L116F,ORF7a:T120I,ORF8:I47V,ORF9b:T60A,S:T19R,S:R158G,S:S256L,S:L452R,S:T478K,S:D614G,S:P681R,S:D950N	ORF8:D119-,ORF8:F120-,S:E156-,S:F157-		T6539C,A21987G,T28690G		C14262T,C19803T,G21255T,C22329T,A24913T,A28032G	3	0	6	9	N:F139L,ORF1a:Y2092H,S:D142G		ORF8:I47V,S:S256L	3	0	2	5	29862-29870	NODE_0000861	C1191T,C1267T,C5184T,C9891T,T11418C,T12946C,C14262T,G15451A,C16466T,C19803T,A20262G,C20320T,G21255T,A21987G,C22329T,C24745T,A24913T,C27739T,A28032G,G29427A	28248-28253	N:R385K,ORF1a:P309L,ORF1a:P1640L,ORF1a:A3209V,ORF1a:V3718A,ORF1b:G662S,ORF1b:P1000L,ORF1b:H2285Y,ORF7a:L116F,ORF8:I47V,S:D142G,S:S256L	ORF8:D119-,ORF8:F120-	NODE_0000861	C1191T,C1267T,C5184T,C9891T,T11418C,T12946C,C14262T,G15451A,C16466T,C19803T,A20262G,C20320T,G21255T,A21987G,C22329T,C24745T,A24913T,C27739T,A28032G,G29427A	28248-28253	N:R385K,ORF1a:P309L,ORF1a:P1640L,ORF1a:A3209V,ORF1a:V3718A,ORF1b:G662S,ORF1b:P1000L,ORF1b:H2285Y,ORF7a:L116F,ORF8:I47V,S:D142G,S:S256L	ORF8:D119-,ORF8:F120-	N/A	N/A	N/A	N/A	N/A	N/A	N/A	N/A	N/A	N/A			3000	0	good	9	10	0	good	0	24	16	66.666667	mediocre	24		0	good	0		0		0	0	good		0	0	good	0
3349	EPI_ISL_8422157	21A	21A (Delta)	Delta	21A	B.1.617.2	B.1.617.2	62.673611	mediocre	47	13	0	0	113	0	31	4	0	36	89255	32	29903	0.9951844296558874	E:1,M:1,N:0.9880952380952381,ORF1a:1,ORF1b:1,ORF3a:1,ORF6:1,ORF7a:0.7459016393442623,ORF7b:1,ORF8:1,ORF9b:1,S:1	false	G210T,C241T,G374A,C1191T,C1267T,C3037T,C4021T,C4543T,C5184T,C6539T,G7936T,C9891T,T11418C,T12946C,C14262T,C14408T,G15451A,T16050C,C16466T,A20262G,C20320T,C21618G,T22917G,C22995A,A23403G,C23604G,C23929T,G24410A,C24745T,C25469T,A25866G,G26065T,C26537T,G26567T,T26767C,T27638C,C27739T,C27752T,T27977C,A28461G,G28881T,G29227T,C29358T,G29402T,G29427A,C29555T,G29742T	22029-22034,28248-28253,28271			M:K15N,M:I82T,N:D63G,N:R203M,N:T362I,N:D377Y,N:R385K,ORF1a:E37K,ORF1a:P309L,ORF1a:P1640L,ORF1a:H2092Y,ORF1a:A3209V,ORF1a:V3718A,ORF1b:P314L,ORF1b:G662S,ORF1b:P1000L,ORF1b:H2285Y,ORF3a:S26L,ORF3a:I158M,ORF3a:V225F,ORF7a:V82A,ORF7a:L116F,ORF7a:T120I,ORF9b:T60A,S:T19R,S:R158G,S:L452R,S:T478K,S:D614G,S:P681R,S:D950N	ORF8:D119-,ORF8:F120-,S:E156-,S:F157-		A21987G,T28690G		G374A,C4021T,C4543T,G7936T,C14262T,T16050C,C23929T,A25866G,G26065T,C26537T,G26567T,T27977C,G29227T,C29358T,C29555T	2	0	15	17	N:F139L,S:D142G		M:K15N,N:T362I,ORF1a:E37K,ORF3a:I158M,ORF3a:V225F	2	0	5	7	33-34,27555-27566,27579-27636,27643-27653,27672-27677,29199-29210,29855-29866	NODE_0000861	G374A,C1191T,C1267T,C4021T,C4543T,C5184T,C6539T,G7936T,C9891T,T11418C,T12946C,C14262T,G15451A,T16050C,C16466T,A20262G,C20320T,A21987G,C23929T,C24745T,A25866G,G26065T,C26537T,G26567T,C27739T,T27977C,G29227T,C29358T,G29427A,C29555T	28248-28253	M:K15N,N:T362I,N:R385K,ORF1a:E37K,ORF1a:P309L,ORF1a:P1640L,ORF1a:H2092Y,ORF1a:A3209V,ORF1a:V3718A,ORF1b:G662S,ORF1b:P1000L,ORF1b:H2285Y,ORF3a:I158M,ORF3a:V225F,ORF7a:L116F,S:D142G	ORF8:D119-,ORF8:F120-	NODE_0000861	G374A,C1191T,C1267T,C4021T,C4543T,C5184T,C6539T,G7936T,C9891T,T11418C,T12946C,C14262T,G15451A,T16050C,C16466T,A20262G,C20320T,A21987G,C23929T,C24745T,A25866G,G26065T,C26537T,G26567T,C27739T,T27977C,G29227T,C29358T,G29427A,C29555T	28248-28253	M:K15N,N:T362I,N:R385K,ORF1a:E37K,ORF1a:P309L,ORF1a:P1640L,ORF1a:H2092Y,ORF1a:A3209V,ORF1a:V3718A,ORF1b:G662S,ORF1b:P1000L,ORF1b:H2285Y,ORF3a:I158M,ORF3a:V225F,ORF7a:L116F,S:D142G	ORF8:D119-,ORF8:F120-	N/A	N/A	N/A	N/A	N/A	N/A	N/A	N/A	N/A	N/A	ORF7a:54-58,ORF7a:62-81,ORF7a:84-87,ORF7a:94-95,N:309-313		3000	0	good	113	10	0	good	0	24	19	79.166667	mediocre	27		0	good	0		0		0	0	good		0	0	good	0
3348	EPI_ISL_8422161	21A	21A (Delta)	Delta	21A	B.1.617.2	B.1.617.2	29.340278	good	41	13	0	0	0	0	32	4	0	0	89350	5	29862	0.9984951342674648	E:1,M:1,N:1,ORF1a:1,ORF1b:1,ORF3a:1,ORF6:1,ORF7a:1,ORF7b:1,ORF8:1,ORF9b:1,S:1	false	G210T,C241T,C1191T,C1267T,C3037T,C4763T,C5184T,C6539T,G8102T,C9891T,T11418C,T12946C,C14262T,C14408T,G15451A,C16466T,G17908T,A20262G,C20320T,C21618G,T22917G,C22995A,A23403G,C23604G,A24298T,G24410A,C24745T,G24914T,C25469T,C25553T,T26767C,C26885T,T27638C,C27739T,C27752T,A28461G,G28881T,C29358T,G29402T,G29427A,G29742T	22029-22034,28248-28253,28271			M:I82T,N:D63G,N:R203M,N:T362I,N:D377Y,N:R385K,ORF1a:P309L,ORF1a:H1500Y,ORF1a:P1640L,ORF1a:H2092Y,ORF1a:V2613F,ORF1a:A3209V,ORF1a:V3718A,ORF1b:P314L,ORF1b:G662S,ORF1b:P1000L,ORF1b:V1481L,ORF1b:H2285Y,ORF3a:S26L,ORF3a:A54V,ORF7a:V82A,ORF7a:L116F,ORF7a:T120I,ORF9b:T60A,S:T19R,S:R158G,S:L452R,S:T478K,S:D614G,S:P681R,S:D950N,S:D1118Y	ORF8:D119-,ORF8:F120-,S:E156-,S:F157-		A21987G,T28690G		C4763T,G8102T,C14262T,G17908T,A24298T,G24914T,C25553T,C26885T,C29358T	2	0	9	11	N:F139L,S:D142G		N:T362I,ORF1a:H1500Y,ORF1a:V2613F,ORF1b:V1481L,ORF3a:A54V,S:D1118Y	2	0	6	8		NODE_0000861	C1191T,C1267T,C4763T,C5184T,C6539T,G8102T,C9891T,T11418C,T12946C,C14262T,G15451A,C16466T,G17908T,A20262G,C20320T,A21987G,A24298T,C24745T,G24914T,C25553T,C26885T,C27739T,C29358T,G29427A	28248-28253	N:T362I,N:R385K,ORF1a:P309L,ORF1a:H1500Y,ORF1a:P1640L,ORF1a:H2092Y,ORF1a:V2613F,ORF1a:A3209V,ORF1a:V3718A,ORF1b:G662S,ORF1b:P1000L,ORF1b:V1481L,ORF1b:H2285Y,ORF3a:A54V,ORF7a:L116F,S:D142G,S:D1118Y	ORF8:D119-,ORF8:F120-	NODE_0000861	C1191T,C1267T,C4763T,C5184T,C6539T,G8102T,C9891T,T11418C,T12946C,C14262T,G15451A,C16466T,G17908T,A20262G,C20320T,A21987G,A24298T,C24745T,G24914T,C25553T,C26885T,C27739T,C29358T,G29427A	28248-28253	N:T362I,N:R385K,ORF1a:P309L,ORF1a:H1500Y,ORF1a:P1640L,ORF1a:H2092Y,ORF1a:V2613F,ORF1a:A3209V,ORF1a:V3718A,ORF1b:G662S,ORF1b:P1000L,ORF1b:V1481L,ORF1b:H2285Y,ORF3a:A54V,ORF7a:L116F,S:D142G,S:D1118Y	ORF8:D119-,ORF8:F120-	N/A	N/A	N/A	N/A	N/A	N/A	N/A	N/A	N/A	N/A			3000	0	good	0	10	0	good	0	24	13	54.166667	mediocre	21		0	good	0		0		0	0	good		0	0	good	0
3351	EPI_ISL_8422153	21A	21A (Delta)	Delta	21A	B.1.617.2	B.1.617.2	34.027778	mediocre	35	13	0	0	8	0	27	4	0	0	89492	3	29902	0.9996321439320469	E:1,M:1,N:1,ORF1a:1,ORF1b:1,ORF3a:1,ORF6:1,ORF7a:1,ORF7b:1,ORF8:1,ORF9b:1,S:1	false	G210T,C241T,C1191T,C1267T,C3037T,C5184T,C6539T,C7267T,C8772T,C9891T,T11418C,T12946C,C14262T,C14408T,G15451A,C16466T,A20262G,C20320T,C21618G,T22917G,C22995A,A23403G,C23604G,G24410A,C25469T,T26767C,T27638C,C27739T,C27752T,A28461G,C28603T,G28881T,G29402T,G29427A,G29742T	22029-22034,28248-28253,28271			M:I82T,N:D63G,N:R203M,N:D377Y,N:R385K,ORF1a:P309L,ORF1a:P1640L,ORF1a:H2092Y,ORF1a:T2836I,ORF1a:A3209V,ORF1a:V3718A,ORF1b:P314L,ORF1b:G662S,ORF1b:P1000L,ORF1b:H2285Y,ORF3a:S26L,ORF7a:V82A,ORF7a:L116F,ORF7a:T120I,ORF9b:T60A,S:T19R,S:R158G,S:L452R,S:T478K,S:D614G,S:P681R,S:D950N	ORF8:D119-,ORF8:F120-,S:E156-,S:F157-		A21987G,T24745C,T28690G		C7267T,C8772T,C14262T,C28603T	3	0	4	7	N:F139L,S:D142G		ORF1a:T2836I	2	0	1	3	29861-29868	NODE_0000861	C1191T,C1267T,C5184T,C6539T,C7267T,C8772T,C9891T,T11418C,T12946C,C14262T,G15451A,C16466T,A20262G,C20320T,A21987G,C27739T,C28603T,G29427A	28248-28253	N:R385K,ORF1a:P309L,ORF1a:P1640L,ORF1a:H2092Y,ORF1a:T2836I,ORF1a:A3209V,ORF1a:V3718A,ORF1b:G662S,ORF1b:P1000L,ORF1b:H2285Y,ORF7a:L116F,S:D142G	ORF8:D119-,ORF8:F120-	NODE_0000861	C1191T,C1267T,C5184T,C6539T,C7267T,C8772T,C9891T,T11418C,T12946C,C14262T,G15451A,C16466T,A20262G,C20320T,A21987G,C27739T,C28603T,G29427A	28248-28253	N:R385K,ORF1a:P309L,ORF1a:P1640L,ORF1a:H2092Y,ORF1a:T2836I,ORF1a:A3209V,ORF1a:V3718A,ORF1b:G662S,ORF1b:P1000L,ORF1b:H2285Y,ORF7a:L116F,S:D142G	ORF8:D119-,ORF8:F120-	N/A	N/A	N/A	N/A	N/A	N/A	N/A	N/A	N/A	N/A			3000	0	good	8	10	0	good	0	24	14	58.333333	mediocre	22		0	good	0		0		0	0	good		0	0	good	0
3352	EPI_ISL_8422150	21J	21J (Delta)	Delta	21J	B.1.617.2.122	AY.122	25	good	43	13	0	0	263	0	34	4	0	85	89181	2	29893	0.9908370397618969	E:1,M:1,N:1,ORF1a:1,ORF1b:0.9684718100890207,ORF3a:1,ORF6:1,ORF7a:1,ORF7b:1,ORF8:1,ORF9b:1,S:1	false	G210T,C241T,G1048T,A2560G,C3037T,G3323A,G4181T,C6402T,G6479A,C7124T,C8986T,G9053T,C10029T,A11201G,A11332G,A13951G,C14408T,G15451A,C16466T,T17535C,C19220T,G20134T,C21618G,C22208T,T22917G,C22995A,A23403G,C23604G,G24410A,C25469T,C25710T,G26104T,T26767C,T27638C,C27752T,C27874T,G28460A,A28461G,G28881T,G28916T,G29402T,G29742T,C29769A	22029-22034,28248-28253,28271			M:I82T,N:D63S,N:R203M,N:G215C,N:D377Y,ORF1a:K261N,ORF1a:V1020I,ORF1a:A1306S,ORF1a:P2046L,ORF1a:V2072I,ORF1a:P2287S,ORF1a:V2930L,ORF1a:T3255I,ORF1a:T3646A,ORF1b:I162V,ORF1b:P314L,ORF1b:G662S,ORF1b:P1000L,ORF1b:A1918V,ORF1b:V2223L,ORF3a:S26L,ORF3a:D238Y,ORF7a:V82A,ORF7a:T120I,ORF7b:T40I,ORF9b:T60A,S:T19R,S:R158G,S:L216F,S:L452R,S:T478K,S:D614G,S:P681R,S:D950N	ORF8:D119-,ORF8:F120-,S:E156-,S:F157-		A21987G	C22208T|24A&24E&25C&24C&24F&24B&25B&25A&rec&24G&23I&24H&24D&25D&25G&24I&25E&25H&25F	A2560G,G3323A,G6479A,A13951G,T17535C,G20134T,C25710T,G26104T,G28460A,C29769A	1	1	10	12	S:D142G		N:G63S,ORF1a:V1020I,ORF1a:V2072I,ORF1b:I162V,ORF1b:V2223L,ORF3a:D238Y,S:L216F	1	0	7	8	19297-19456,19460-19550,29858-29869	NODE_0000884	G1048T,A2560G,G3323A,G6479A,G9053T,A13951G,T17535C,G20134T,A21987G,C22208T,C25710T,G26104T,G28460A,C29769A		N:G63S,ORF1a:K261N,ORF1a:V1020I,ORF1a:V2072I,ORF1a:V2930L,ORF1b:I162V,ORF1b:V2223L,ORF3a:D238Y,S:D142G,S:L216F		NODE_0000899	A2560G,G3323A,G6479A,A13951G,T17535C,G20134T,A21987G,C22208T,C25710T,G26104T,G28460A,C29769A		N:G63S,ORF1a:V1020I,ORF1a:V2072I,ORF1b:I162V,ORF1b:V2223L,ORF3a:D238Y,S:D142G,S:L216F		N/A	N/A	N/A	N/A	N/A	N/A	N/A	N/A	N/A	N/A	ORF1b:1944-2028		3000	0	good	263	10	0	good	0	24	12	50	mediocre	20		0	good	0		0		0	0	good		0	0	good	0
3353	EPI_ISL_8422149	21A	21A (Delta)	Delta	21A	B.1.617.2	B.1.617.2	130.577329	bad	40	7	0	0	841	0	33	2	0	282	88457	31	29861	0.969467946359897	E:1,M:1,N:1,ORF1a:1,ORF1b:1,ORF3a:1,ORF6:1,ORF7a:0,ORF7b:0,ORF8:0.04918032786885246,ORF9b:1,S:1	false	G210T,C241T,G515A,C1191T,C1267T,G1599T,C3037T,C5184T,C6539T,C9891T,T11418C,T12946C,C14262T,C14408T,G15451A,C16466T,C18199A,A20262G,C20320T,G20356T,C21575T,C21618G,T22917G,C22995A,A23403G,C23604G,G24410A,C24745T,C25469T,T26767C,A28254C,C28311T,A28461G,G28881T,G29239T,C29358T,G29402T,G29427A,C29686T,G29742T	22029-22034,28271			M:I82T,N:P13L,N:D63G,N:R203M,N:M322I,N:T362I,N:D377Y,N:R385K,ORF1a:V84I,ORF1a:P309L,ORF1a:G445V,ORF1a:P1640L,ORF1a:H2092Y,ORF1a:A3209V,ORF1a:V3718A,ORF1b:P314L,ORF1b:G662S,ORF1b:P1000L,ORF1b:L1578I,ORF1b:H2285Y,ORF1b:G2297C,ORF3a:S26L,ORF8:I121L,ORF9b:P10S,ORF9b:T60A,S:L5F,S:T19R,S:R158G,S:L452R,S:T478K,S:D614G,S:P681R,S:D950N	S:E156-,S:F157-		A21987G,T27752C,T28690G	C21575T|21F,C28311T|21K&21L&22B&22E&23A&24A&22C&22A&23F&23D&23B&24E&22D&22F&25C&rec&23C&24C&24F&23E&24B&23H&25B&25A&24G&23I&23G&24H&21G&24D&21M&25D&24I&25G&25E&25H&25I&25F	G515A,G1599T,C14262T,C18199A,G20356T,A28254C,G29239T,C29358T,C29686T	3	2	9	14	N:F139L,S:D142G		N:P13L,N:M322I,N:T362I,ORF1a:V84I,ORF1a:G445V,ORF1b:L1578I,ORF1b:G2297C,ORF8:I121L,ORF9b:P10S,S:L5F	2	0	10	12	27395-27751,27753-27759,27762-28089,28105-28253	NODE_0000861	G515A,C1191T,C1267T,G1599T,C5184T,C6539T,C9891T,T11418C,T12946C,C14262T,G15451A,C16466T,C18199A,A20262G,C20320T,G20356T,C21575T,A21987G,C24745T,T27752C,A28254C,C28311T,G29239T,C29358T,G29427A,C29686T		N:P13L,N:M322I,N:T362I,N:R385K,ORF1a:V84I,ORF1a:P309L,ORF1a:G445V,ORF1a:P1640L,ORF1a:H2092Y,ORF1a:A3209V,ORF1a:V3718A,ORF1b:G662S,ORF1b:P1000L,ORF1b:L1578I,ORF1b:H2285Y,ORF1b:G2297C,ORF8:I121L,ORF9b:P10S,S:L5F,S:D142G		NODE_0000861	G515A,C1191T,C1267T,G1599T,C5184T,C6539T,C9891T,T11418C,T12946C,C14262T,G15451A,C16466T,C18199A,A20262G,C20320T,G20356T,C21575T,A21987G,C24745T,T27752C,A28254C,C28311T,G29239T,C29358T,G29427A,C29686T		N:P13L,N:M322I,N:T362I,N:R385K,ORF1a:V84I,ORF1a:P309L,ORF1a:G445V,ORF1a:P1640L,ORF1a:H2092Y,ORF1a:A3209V,ORF1a:V3718A,ORF1b:G662S,ORF1b:P1000L,ORF1b:L1578I,ORF1b:H2285Y,ORF1b:G2297C,ORF8:I121L,ORF9b:P10S,S:L5F,S:D142G		N/A	N/A	N/A	N/A	N/A	N/A	N/A	N/A	N/A	N/A	ORF7a:1-122,ORF7b:1-44,ORF8:1-66,ORF8:71-120		3000	20.037037	good	841	10	0	good	0	24	27	112.500000	bad	35		0	good	0		0		0	0	good		0	0	good	0
3354	EPI_ISL_8422148	21J	21J (Delta)	Delta	21J	B.1.617.2.122	AY.122	0.694444	good	36	13	0	0	0	0	30	4	0	0	89304	31	29866	0.9977594221315587	E:1,M:1,N:1,ORF1a:1,ORF1b:1,ORF3a:1,ORF6:1,ORF7a:1,ORF7b:1,ORF8:1,ORF9b:1,S:1	false	G210T,C241T,G1048T,A2560G,C3037T,G4181T,C6402T,G6922A,C7124T,C8986T,G9053T,C10029T,A11201G,A11332G,C14408T,G15451A,C16466T,C19220T,C20074A,C21618G,T22917G,C22995A,A23403G,C23604G,G24410A,C25469T,G26104T,T26767C,T27638C,C27752T,C27874T,A28461G,G28881T,G28916T,G29402T,G29742T	22029-22034,28248-28253,28271			M:I82T,N:D63G,N:R203M,N:G215C,N:D377Y,ORF1a:K261N,ORF1a:A1306S,ORF1a:P2046L,ORF1a:P2287S,ORF1a:V2930L,ORF1a:T3255I,ORF1a:T3646A,ORF1b:P314L,ORF1b:G662S,ORF1b:P1000L,ORF1b:A1918V,ORF1b:Q2203K,ORF3a:S26L,ORF3a:D238Y,ORF7a:V82A,ORF7a:T120I,ORF7b:T40I,ORF9b:T60A,S:T19R,S:R158G,S:L452R,S:T478K,S:D614G,S:P681R,S:D950N	ORF8:D119-,ORF8:F120-,S:E156-,S:F157-		A21987G		A2560G,G6922A,C20074A,G26104T	1	0	4	5	S:D142G		ORF1b:Q2203K,ORF3a:D238Y	1	0	2	3		NODE_0000884	G1048T,A2560G,G6922A,G9053T,C20074A,A21987G,G26104T		ORF1a:K261N,ORF1a:V2930L,ORF1b:Q2203K,ORF3a:D238Y,S:D142G		NODE_0000899	A2560G,G6922A,C20074A,A21987G,G26104T		ORF1b:Q2203K,ORF3a:D238Y,S:D142G		N/A	N/A	N/A	N/A	N/A	N/A	N/A	N/A	N/A	N/A			3000	0	good	0	10	0	good	0	24	2	8.333333	good	10		0	good	0		0		0	0	good		0	0	good	0
3356	EPI_ISL_8422142	21J	21J (Delta)	Delta	21J	B.1.617.2	B.1.617.2	5.636228	good	34	13	0	0	941	0	27	4	0	316	88209	55	29836	0.9644851687121694	E:1,M:1,N:0.8761904761904762,ORF1a:1,ORF1b:0.9632789317507419,ORF3a:1,ORF6:1,ORF7a:1,ORF7b:1,ORF8:1,ORF9b:1,S:0.8704866562009419	false	G210T,C241T,C676A,C3037T,G4181T,C6402T,C7124T,C8986T,G9053T,C10029T,A11201G,A11332G,T12346C,C14408T,G15451A,C16466T,C19220T,C21618G,T22917G,C22995A,A23403G,C23604G,G24410A,C25469T,T26767C,T27638C,C27752T,C27874T,A28461G,G28881T,G28916T,C29268T,G29688T,G29742T	22029-22034,28248-28253,28271			M:I82T,N:D63G,N:R203M,N:G215C,N:T332I,ORF1a:A1306S,ORF1a:P2046L,ORF1a:P2287S,ORF1a:V2930L,ORF1a:T3255I,ORF1a:T3646A,ORF1b:P314L,ORF1b:G662S,ORF1b:P1000L,ORF1b:A1918V,ORF3a:S26L,ORF7a:V82A,ORF7a:T120I,ORF7b:T40I,ORF9b:T60A,S:T19R,S:R158G,S:L452R,S:T478K,S:D614G,S:P681R,S:D950N	ORF8:D119-,ORF8:F120-,S:E156-,S:F157-				C676A,T12346C,C29268T,G29688T	0	0	4	4			N:T332I	0	0	1	1	19276-19570,21717-21990,22325-22542,29357-29510	NODE_0000884	C676A,G9053T,T12346C,C29268T,G29688T		N:T332I,ORF1a:V2930L		NODE_0000861	C676A,G4181T,C6402T,C7124T,C8986T,G9053T,C10029T,A11201G,A11332G,T12346C,G15451A,C16466T,C19220T,C27874T,G28916T,C29268T,G29688T	28248-28253	N:G215C,N:T332I,ORF1a:A1306S,ORF1a:P2046L,ORF1a:P2287S,ORF1a:V2930L,ORF1a:T3255I,ORF1a:T3646A,ORF1b:G662S,ORF1b:P1000L,ORF1b:A1918V,ORF7b:T40I	ORF8:D119-,ORF8:F120-	N/A	N/A	N/A	N/A	N/A	N/A	N/A	N/A	N/A	N/A	ORF1b:1937-2035,S:52-143,S:255-327,N:362-413		3000	23.740741	good	941	10	0	good	0	24	-4	0	good	4		0	good	0		0		0	0	good		0	0	good	0
3357	EPI_ISL_8422136	21A	21A (Delta)	Delta	21A	B.1.617.2	B.1.617.2	7.242606	good	40	13	0	0	569	0	28	4	0	191	88557	55	29836	0.9769253921011269	E:1,M:1,N:1,ORF1a:1,ORF1b:0.9632789317507419,ORF3a:1,ORF6:1,ORF7a:1,ORF7b:1,ORF8:1,ORF9b:1,S:0.9277864992150706	false	G210T,C241T,C1191T,C1267T,C2947T,C3037T,C5184T,C6539T,C9891T,C11020T,T11418C,T12946C,C14262T,C14408T,G15451A,T16050C,C16466T,A20262G,C20320T,C21618G,T22917G,C22995A,A23403G,C23604G,G24410A,C24745T,C25469T,G26065T,T26767C,T27638C,C27739T,C27752T,T27977C,A28461G,G28881T,C29358T,G29402T,G29427A,C29555T,G29742T	22029-22034,28248-28253,28271			M:I82T,N:D63G,N:R203M,N:T362I,N:D377Y,N:R385K,ORF1a:P309L,ORF1a:P1640L,ORF1a:H2092Y,ORF1a:A3209V,ORF1a:V3718A,ORF1b:P314L,ORF1b:G662S,ORF1b:P1000L,ORF1b:H2285Y,ORF3a:S26L,ORF3a:V225F,ORF7a:V82A,ORF7a:L116F,ORF7a:T120I,ORF9b:T60A,S:T19R,S:R158G,S:L452R,S:T478K,S:D614G,S:P681R,S:D950N	ORF8:D119-,ORF8:F120-,S:E156-,S:F157-		T28690G		C2947T,C11020T,C14262T,T16050C,G26065T,T27977C,C29358T,C29555T	1	0	8	9	N:F139L		N:T362I,ORF3a:V225F	1	0	2	3	19276-19570,21717-21990	NODE_0000861	C1191T,C1267T,C2947T,C5184T,C6539T,C9891T,C11020T,T11418C,T12946C,C14262T,G15451A,T16050C,C16466T,A20262G,C20320T,C24745T,G26065T,C27739T,T27977C,C29358T,G29427A,C29555T	28248-28253	N:T362I,N:R385K,ORF1a:P309L,ORF1a:P1640L,ORF1a:H2092Y,ORF1a:A3209V,ORF1a:V3718A,ORF1b:G662S,ORF1b:P1000L,ORF1b:H2285Y,ORF3a:V225F,ORF7a:L116F	ORF8:D119-,ORF8:F120-	NODE_0000861	C1191T,C1267T,C2947T,C5184T,C6539T,C9891T,C11020T,T11418C,T12946C,C14262T,G15451A,T16050C,C16466T,A20262G,C20320T,C24745T,G26065T,C27739T,T27977C,C29358T,G29427A,C29555T	28248-28253	N:T362I,N:R385K,ORF1a:P309L,ORF1a:P1640L,ORF1a:H2092Y,ORF1a:A3209V,ORF1a:V3718A,ORF1b:G662S,ORF1b:P1000L,ORF1b:H2285Y,ORF3a:V225F,ORF7a:L116F	ORF8:D119-,ORF8:F120-	N/A	N/A	N/A	N/A	N/A	N/A	N/A	N/A	N/A	N/A	ORF1b:1937-2035,S:52-143		3000	9.962963	good	569	10	0	good	0	24	6	25	good	14		0	good	0		0		0	0	good		0	0	good	0
3355	EPI_ISL_8422145	21A	21A (Delta)	Delta	21A	B.1.617.2	B.1.617.2	3.785199	good	38	13	0	0	571	0	29	4	0	193	88563	55	29836	0.976858509179681	E:1,M:1,N:1,ORF1a:0.9995455578277664,ORF1b:0.9632789317507419,ORF3a:1,ORF6:1,ORF7a:1,ORF7b:1,ORF8:1,ORF9b:1,S:0.9277864992150706	false	G210T,C241T,C1191T,C1267T,C3037T,C5184T,C6539T,C9891T,T11418C,T12946C,C14262T,C14408T,T15069C,G15451A,C16466T,T18173C,A20262G,C20320T,C21618G,T22917G,C22995A,A23403G,C23604G,G24410A,C24745T,G25302T,C25469T,T26767C,T27638C,C27739T,C27752T,A28461G,G28881T,C29167T,C29358T,G29402T,G29427A,G29742T	22029-22034,28248-28253,28271			M:I82T,N:D63G,N:R203M,N:T362I,N:D377Y,N:R385K,ORF1a:P309L,ORF1a:P1640L,ORF1a:H2092Y,ORF1a:A3209V,ORF1a:V3718A,ORF1b:P314L,ORF1b:G662S,ORF1b:P1000L,ORF1b:I1569T,ORF1b:H2285Y,ORF3a:S26L,ORF7a:V82A,ORF7a:L116F,ORF7a:T120I,ORF9b:T60A,S:T19R,S:R158G,S:L452R,S:T478K,S:D614G,S:P681R,S:D950N,S:C1247F	ORF8:D119-,ORF8:F120-,S:E156-,S:F157-		T28690G		C14262T,T15069C,T18173C,G25302T,C29167T,C29358T	1	0	6	7	N:F139L		N:T362I,ORF1b:I1569T,S:C1247F	1	0	3	4	13123-13124,19276-19570,21717-21990	NODE_0000861	C1191T,C1267T,C5184T,C6539T,C9891T,T11418C,T12946C,C14262T,T15069C,G15451A,C16466T,T18173C,A20262G,C20320T,C24745T,G25302T,C27739T,C29167T,C29358T,G29427A	28248-28253	N:T362I,N:R385K,ORF1a:P309L,ORF1a:P1640L,ORF1a:H2092Y,ORF1a:A3209V,ORF1a:V3718A,ORF1b:G662S,ORF1b:P1000L,ORF1b:I1569T,ORF1b:H2285Y,ORF7a:L116F,S:C1247F	ORF8:D119-,ORF8:F120-	NODE_0000861	C1191T,C1267T,C5184T,C6539T,C9891T,T11418C,T12946C,C14262T,T15069C,G15451A,C16466T,T18173C,A20262G,C20320T,C24745T,G25302T,C27739T,C29167T,C29358T,G29427A	28248-28253	N:T362I,N:R385K,ORF1a:P309L,ORF1a:P1640L,ORF1a:H2092Y,ORF1a:A3209V,ORF1a:V3718A,ORF1b:G662S,ORF1b:P1000L,ORF1b:I1569T,ORF1b:H2285Y,ORF7a:L116F,S:C1247F	ORF8:D119-,ORF8:F120-	N/A	N/A	N/A	N/A	N/A	N/A	N/A	N/A	N/A	N/A	ORF1a:4286-4287,ORF1b:1937-2035,S:52-143		3000	10.037037	good	571	10	0	good	0	24	4	16.666667	good	12		0	good	0		0		0	0	good		0	0	good	0
3359	EPI_ISL_7404471	21J	21J (Delta)	Delta	21J	B.1.617.2.131	AY.131	10.756944	good	41	7	0	0	705	0	30	2	0	240	88443	55	29836	0.9723773534427984	E:1,M:1,N:1,ORF1a:0.9993183367416496,ORF1b:0.9632789317507419,ORF3a:1,ORF6:1,ORF7a:1,ORF7b:1,ORF8:1,ORF9b:1,S:0.8916797488226059	false	G210T,C241T,C3874T,G4181T,C5884T,C6402T,C7124T,G8219A,C8986T,G9053T,C10029T,A11201G,A11332G,C14407T,C14408T,G15451A,C16466T,C19220T,C21618G,G22899T,T22917G,C22995A,A23064C,A23403G,T23431C,C23604G,G24410A,C25469T,G25593C,T26767C,T27638C,C27752T,C27874T,A28461G,G28881T,G28916T,T29014C,G29402T,G29688T,G29742T,G29781T	28248-28253,28271			M:I82T,N:D63G,N:R203M,N:G215C,N:D377Y,ORF1a:A1306S,ORF1a:P2046L,ORF1a:P2287S,ORF1a:V2652I,ORF1a:V2930L,ORF1a:T3255I,ORF1a:T3646A,ORF1b:P314F,ORF1b:G662S,ORF1b:P1000L,ORF1b:A1918V,ORF3a:S26L,ORF3a:K67N,ORF7a:V82A,ORF7a:T120I,ORF7b:T40I,ORF9b:T60A,S:T19R,S:G446V,S:L452R,S:T478K,S:N501T,S:D614G,S:P681R,S:D950N	ORF8:D119-,ORF8:F120-		T19999G	C5884T|25I	C3874T,G8219A,T23431C,G25593C,G29781T	1	1	5	7	ORF1b:F2178V		ORF1a:V2652I,ORF3a:K67N	1	0	2	3	3037,11074-11075,19276-19570,21717-21990,22011,22014-22145	NODE_0000884	C3874T,C5884T,G8219A,G9053T,C14407T,G22899T,A23064C,T23431C,G25593C,T29014C,G29688T,G29781T		ORF1a:V2652I,ORF1a:V2930L,ORF1b:L314F,ORF3a:K67N,S:G446V,S:N501T		AY.131	C3874T,C5884T,G8219A,T19999G,T23431C,G25593C,G29781T		ORF1a:V2652I,ORF1b:F2178V,ORF3a:K67N		N/A	N/A	N/A	N/A	N/A	N/A	N/A	N/A	N/A	N/A	ORF1a:924,ORF1a:3603-3604,ORF1b:1937-2035,S:52-143,S:150-195		3000	15	good	705	10	0	good	0	24	7	29.166667	good	15		0	good	0		0		0	0	good		0	0	good	0
3361	EPI_ISL_7404468	21J	21J (Delta)	Delta	21J	B.1.617.2.127	AY.127	18.383457	good	51	13	0	0	573	0	37	4	0	194	88509	55	29836	0.976791626258235	E:1,M:1,N:1,ORF1a:0.9995455578277664,ORF1b:0.9629080118694362,ORF3a:1,ORF6:1,ORF7a:1,ORF7b:1,ORF8:1,ORF9b:1,S:0.9277864992150706	false	G210T,C241T,C1420T,T1641C,C3037T,G3340T,G4181T,C5055T,C6402T,G6622A,C7006T,C7124T,C8986T,G9053T,C9943T,C9985T,C10029T,A11117G,A11201G,A11332G,C14408T,G14511C,G15451A,C16466T,T17535C,C18162T,G18255T,C19220T,C21057T,C21618G,G22899T,T22917G,C22995A,A23403G,C23604G,G24410A,C25469T,T25518C,G25538T,C26054A,T26767C,T27638C,C27752T,C27874T,G28378T,A28461G,C28677T,G28881T,G28916T,G29402T,G29742T	22029-22034,28248-28253,28271			M:I82T,N:D63G,N:T135I,N:R203M,N:G215C,N:D377Y,ORF1a:V459A,ORF1a:A1306S,ORF1a:T1597I,ORF1a:P2046L,ORF1a:P2287S,ORF1a:V2930L,ORF1a:T3255I,ORF1a:I3618V,ORF1a:T3646A,ORF1b:P314L,ORF1b:Q348H,ORF1b:G662S,ORF1b:P1000L,ORF1b:M1596I,ORF1b:A1918V,ORF3a:S26L,ORF3a:G49V,ORF3a:T221K,ORF7a:V82A,ORF7a:T120I,ORF7b:T40I,ORF9b:R32L,ORF9b:T60A,S:T19R,S:R158G,S:G446V,S:L452R,S:T478K,S:D614G,S:P681R,S:D950N	ORF8:D119-,ORF8:F120-,S:E156-,S:F157-				C1420T,T1641C,G3340T,C5055T,G6622A,C7006T,C9943T,C9985T,A11117G,G14511C,T17535C,C18162T,G18255T,C21057T,G22899T,T25518C,G28378T,C28677T	0	0	18	18			N:T135I,ORF1a:V459A,ORF1a:T1597I,ORF1a:I3618V,ORF1b:Q348H,ORF1b:M1596I,ORF9b:R32L,S:G446V	0	0	8	8	11074-11075,19276-19570,19983-19984,21717-21990	NODE_0000884	C1420T,T1641C,G3340T,C5055T,G6622A,C7006T,G9053T,C9943T,C9985T,A11117G,G14511C,T17535C,C18162T,G18255T,C21057T,G22899T,T25518C,G25538T,C26054A,G28378T,C28677T		N:T135I,ORF1a:V459A,ORF1a:T1597I,ORF1a:V2930L,ORF1a:I3618V,ORF1b:Q348H,ORF1b:M1596I,ORF3a:G49V,ORF3a:T221K,ORF9b:R32L,S:G446V		NODE_0000911	C1420T,T1641C,G3340T,C5055T,G6622A,C7006T,C9943T,C9985T,A11117G,G14511C,T17535C,C18162T,G18255T,C21057T,G22899T,T25518C,G28378T,C28677T		N:T135I,ORF1a:V459A,ORF1a:T1597I,ORF1a:I3618V,ORF1b:Q348H,ORF1b:M1596I,ORF9b:R32L,S:G446V		N/A	N/A	N/A	N/A	N/A	N/A	N/A	N/A	N/A	N/A	ORF1a:3603-3604,ORF1b:1937-2035,ORF1b:2173,S:52-143		3000	10.111111	good	573	10	0	good	0	24	10	41.666667	mediocre	18		0	good	0		0		0	0	good		0	0	good	0
3360	EPI_ISL_7404469	21J	21J (Delta)	Delta	21J	B.1.617.2	B.1.617.2	15.084846	good	41	16	0	0	573	0	34	5	0	194	88533	55	29836	0.976791626258235	E:1,M:1,N:1,ORF1a:0.9995455578277664,ORF1b:0.9632789317507419,ORF3a:1,ORF6:1,ORF7a:1,ORF7b:1,ORF8:1,ORF9b:1,S:0.9270015698587127	false	G210T,C241T,C3037T,A3213C,T4008C,G4181T,T5632C,C6402T,A6912G,C7124T,C8782T,C8986T,G9053T,C10029T,A11201G,A11332G,A12644G,C14408T,G15451A,C16466T,C19220T,C21618G,G22898A,T22917G,C22995A,A23403G,C23604G,G24348C,G24410A,G25354T,C25469T,T25476A,T26767C,T27638C,C27752T,C27874T,A28461G,G28881T,G28916T,G29402T,G29742T	22029-22034,22190-22192,28248-28253,28271			M:I82T,N:D63G,N:R203M,N:G215C,N:D377Y,ORF1a:D983A,ORF1a:F1248S,ORF1a:A1306S,ORF1a:P2046L,ORF1a:N2216S,ORF1a:P2287S,ORF1a:V2930L,ORF1a:T3255I,ORF1a:T3646A,ORF1a:I4127V,ORF1b:P314L,ORF1b:G662S,ORF1b:P1000L,ORF1b:A1918V,ORF3a:S26L,ORF3a:F28L,ORF7a:V82A,ORF7a:T120I,ORF7b:T40I,ORF9b:T60A,S:T19R,S:R158G,S:G446S,S:L452R,S:T478K,S:D614G,S:P681R,S:S929T,S:D950N	ORF8:D119-,ORF8:F120-,S:E156-,S:F157-,S:I210-			C8782T|19B,G22898A|21K&23A&24A&23F&23D&23B&24E&22D&22F&25C&23C&24C&24F&rec&23E&24B&23H&25B&25A&24G&23I&23G&24H&24D&25D&24I&25G&25E&25H&25F	A3213C,T4008C,T5632C,A6912G,A12644G,G24348C,G25354T,T25476A	0	2	8	10			ORF1a:D983A,ORF1a:F1248S,ORF1a:N2216S,ORF1a:I4127V,ORF3a:F28L,S:G446S,S:S929T	0	0	7	7	11074-11075,19276-19570,21715,21717-21990,21993	NODE_0000884	A3213C,T4008C,T5632C,A6912G,C8782T,G9053T,A12644G,G22898A,G24348C,G25354T,T25476A	22190-22192	ORF1a:D983A,ORF1a:F1248S,ORF1a:N2216S,ORF1a:V2930L,ORF1a:I4127V,ORF3a:F28L,S:G446S,S:S929T	S:I210-	NODE_0000861	A3213C,T4008C,G4181T,T5632C,C6402T,A6912G,C7124T,C8782T,C8986T,G9053T,C10029T,A11201G,A11332G,A12644G,G15451A,C16466T,C19220T,G22898A,G24348C,G25354T,T25476A,C27874T,G28916T	22190-22192,28248-28253	N:G215C,ORF1a:D983A,ORF1a:F1248S,ORF1a:A1306S,ORF1a:P2046L,ORF1a:N2216S,ORF1a:P2287S,ORF1a:V2930L,ORF1a:T3255I,ORF1a:T3646A,ORF1a:I4127V,ORF1b:G662S,ORF1b:P1000L,ORF1b:A1918V,ORF3a:F28L,ORF7b:T40I,S:G446S,S:S929T	ORF8:D119-,ORF8:F120-,S:I210-	N/A	N/A	N/A	N/A	N/A	N/A	N/A	N/A	N/A	N/A	ORF1a:3603-3604,ORF1b:1937-2035,S:52-144		3000	10.111111	good	573	10	0	good	0	24	9	37.500000	mediocre	17		0	good	0		0		0	0	good		0	0	good	0
3358	EPI_ISL_8422129	21J	21J (Delta)	Delta	21J	B.1.617.2	B.1.617.2	0.992606	good	37	13	0	0	569	0	30	4	0	191	88569	55	29836	0.9769253921011269	E:1,M:1,N:1,ORF1a:1,ORF1b:0.9632789317507419,ORF3a:1,ORF6:1,ORF7a:1,ORF7b:1,ORF8:1,ORF9b:1,S:0.9277864992150706	false	G210T,G219T,C241T,A810G,C3037T,G4181T,C5622T,C6402T,C7124T,C8986T,G9053T,C10029T,A11201G,A11332G,C14408T,G15451A,C16466T,C16575T,G17280T,C19220T,C21618G,G22104T,T22917G,C22995A,A23403G,C23604G,G24410A,C25469T,T26767C,T27638C,C27752T,C27874T,A28461G,G28881T,G28916T,G29402T,G29742T	22029-22034,28248-28253,28271			M:I82T,N:D63G,N:R203M,N:G215C,N:D377Y,ORF1a:Y182C,ORF1a:A1306S,ORF1a:P1786L,ORF1a:P2046L,ORF1a:P2287S,ORF1a:V2930L,ORF1a:T3255I,ORF1a:T3646A,ORF1b:P314L,ORF1b:G662S,ORF1b:P1000L,ORF1b:A1918V,ORF3a:S26L,ORF7a:V82A,ORF7a:T120I,ORF7b:T40I,ORF9b:T60A,S:T19R,S:R158G,S:G181V,S:L452R,S:T478K,S:D614G,S:P681R,S:D950N	ORF8:D119-,ORF8:F120-,S:E156-,S:F157-				G219T,A810G,C5622T,C16575T,G17280T,G22104T	0	0	6	6			ORF1a:Y182C,ORF1a:P1786L,S:G181V	0	0	3	3	19276-19570,21717-21990	NODE_0000884	G219T,A810G,C5622T,G9053T,C16575T,G17280T,G22104T		ORF1a:Y182C,ORF1a:P1786L,ORF1a:V2930L,S:G181V		NODE_0000861	G219T,A810G,G4181T,C5622T,C6402T,C7124T,C8986T,G9053T,C10029T,A11201G,A11332G,G15451A,C16466T,C16575T,G17280T,C19220T,G22104T,C27874T,G28916T	28248-28253	N:G215C,ORF1a:Y182C,ORF1a:A1306S,ORF1a:P1786L,ORF1a:P2046L,ORF1a:P2287S,ORF1a:V2930L,ORF1a:T3255I,ORF1a:T3646A,ORF1b:G662S,ORF1b:P1000L,ORF1b:A1918V,ORF7b:T40I,S:G181V	ORF8:D119-,ORF8:F120-	N/A	N/A	N/A	N/A	N/A	N/A	N/A	N/A	N/A	N/A	ORF1b:1937-2035,S:52-143		3000	9.962963	good	569	10	0	good	0	24	-2	0	good	6		0	good	0		0		0	0	good		0	0	good	0
3362	EPI_ISL_7404467	21J	21J (Delta)	Delta	21J	B.1.617.2	B.1.617.2	1.044938	good	38	13	0	0	576	0	30	4	0	196	88558	55	29836	0.9766913018760659	E:1,M:1,N:1,ORF1a:0.9995455578277664,ORF1b:0.9625370919881305,ORF3a:1,ORF6:1,ORF7a:0.9918032786885246,ORF7b:1,ORF8:1,ORF9b:1,S:0.9277864992150706	false	G210T,C241T,C3037T,G4181T,C6402T,T7009A,C7124T,C8986T,G9053T,C10029T,A11201G,A11332G,C14408T,G15451A,C16466T,C17118T,C17934T,C19220T,A21282T,C21618G,G22899T,T22917G,C22995A,A23403G,C23604G,G24410A,C25469T,G25740T,T26767C,G27467T,T27638C,C27752T,C27874T,A28461G,G28881T,G28916T,G29402T,G29742T	22029-22034,28248-28253,28271			M:I82T,N:D63G,N:R203M,N:G215C,N:D377Y,ORF1a:A1306S,ORF1a:P2046L,ORF1a:P2287S,ORF1a:V2930L,ORF1a:T3255I,ORF1a:T3646A,ORF1b:P314L,ORF1b:G662S,ORF1b:P1000L,ORF1b:A1918V,ORF3a:S26L,ORF3a:Q116H,ORF7a:R25I,ORF7a:V82A,ORF7a:T120I,ORF7b:T40I,ORF9b:T60A,S:T19R,S:R158G,S:G446V,S:L452R,S:T478K,S:D614G,S:P681R,S:D950N	ORF8:D119-,ORF8:F120-,S:E156-,S:F157-				T7009A,C17118T,C17934T,A21282T,G22899T,G25740T,G27467T	0	0	7	7			ORF3a:Q116H,ORF7a:R25I,S:G446V	0	0	3	3	6433,12778,12780,19256,19276-19570,19581,21717-21990,27478,27480	NODE_0000884	T7009A,G9053T,C17118T,C17934T,A21282T,G22899T,G25740T,G27467T		ORF1a:V2930L,ORF3a:Q116H,ORF7a:R25I,S:G446V		NODE_0000861	G4181T,C6402T,T7009A,C7124T,C8986T,G9053T,C10029T,A11201G,A11332G,G15451A,C16466T,C17118T,C17934T,C19220T,A21282T,G22899T,G25740T,G27467T,C27874T,G28916T	28248-28253	N:G215C,ORF1a:A1306S,ORF1a:P2046L,ORF1a:P2287S,ORF1a:V2930L,ORF1a:T3255I,ORF1a:T3646A,ORF1b:G662S,ORF1b:P1000L,ORF1b:A1918V,ORF3a:Q116H,ORF7a:R25I,ORF7b:T40I,S:G446V	ORF8:D119-,ORF8:F120-	N/A	N/A	N/A	N/A	N/A	N/A	N/A	N/A	N/A	N/A	ORF1a:4171-4172,ORF1b:1930,ORF1b:1937-2035,ORF1b:2038,S:52-143,ORF7a:29		3000	10.222222	good	576	10	0	good	0	24	-1	0	good	7		0	good	0		0		0	0	good		0	0	good	0
3363	EPI_ISL_7404466	21J	21J (Delta)	Delta	21J	B.1.617.2.131	AY.131	1.044938	good	37	13	0	0	576	0	30	4	0	196	88562	55	29836	0.9766913018760659	E:1,M:1,N:1,ORF1a:0.9993183367416496,ORF1b:0.9625370919881305,ORF3a:1,ORF6:1,ORF7a:1,ORF7b:1,ORF8:1,ORF9b:1,S:0.9277864992150706	false	G210T,C241T,C3037T,G4181T,C6402T,C7124T,C8986T,G9053T,C10029T,A11201G,A11332G,C14407T,C14408T,G15451A,C16466T,C19220T,G19999T,C21618G,G22899T,T22917G,C22995A,A23064C,A23403G,C23604G,G24410A,C25469T,T26767C,T27638C,C27752T,C27874T,A28461G,G28881T,G28916T,T29014C,G29402T,G29688T,G29742T	22029-22034,28248-28253,28271			M:I82T,N:D63G,N:R203M,N:G215C,N:D377Y,ORF1a:A1306S,ORF1a:P2046L,ORF1a:P2287S,ORF1a:V2930L,ORF1a:T3255I,ORF1a:T3646A,ORF1b:P314F,ORF1b:G662S,ORF1b:P1000L,ORF1b:A1918V,ORF1b:V2178F,ORF3a:S26L,ORF7a:V82A,ORF7a:T120I,ORF7b:T40I,ORF9b:T60A,S:T19R,S:R158G,S:G446V,S:L452R,S:T478K,S:N501T,S:D614G,S:P681R,S:D950N	ORF8:D119-,ORF8:F120-,S:E156-,S:F157-					0	0	0	0				0	0	0	0	11074-11075,12774,19235-19236,19270,19272,19276-19570,21717-21990	NODE_0000884	G9053T,C14407T,G19999T,G22899T,A23064C,T29014C,G29688T		ORF1a:V2930L,ORF1b:L314F,ORF1b:V2178F,S:G446V,S:N501T		AY.131					N/A	N/A	N/A	N/A	N/A	N/A	N/A	N/A	N/A	N/A	ORF1a:3603-3604,ORF1a:4170,ORF1b:1923,ORF1b:1935,ORF1b:1937-2035,S:52-143		3000	10.222222	good	576	10	0	good	0	24	-8	0	good	0		0	good	0		0		0	0	good		0	0	good	0
3364	EPI_ISL_7404465	21J	21J (Delta)	Delta	21J	B.1.617.2	B.1.617.2	0	good	39	13	0	0	276	0	30	4	0	94	88854	55	29836	0.9867237400929673	E:1,M:1,N:1,ORF1a:0.9995455578277664,ORF1b:1,ORF3a:1,ORF6:1,ORF7a:1,ORF7b:1,ORF8:1,ORF9b:1,S:0.9277864992150706	false	G210T,C241T,C3037T,G4181T,C6402T,C6433T,T7009A,C7124T,C8986T,G9053T,C10029T,A11201G,A11332G,C14408T,G15451A,C16466T,C17118T,C17934T,C19220T,A21282T,C21618G,G22899T,T22917G,C22995A,A23403G,C23604G,G24410A,C25469T,G25740T,T26767C,G27467T,T27638C,C27752T,C27874T,A28461G,G28881T,G28916T,G29402T,G29742T	22029-22034,28248-28253,28271			M:I82T,N:D63G,N:R203M,N:G215C,N:D377Y,ORF1a:A1306S,ORF1a:P2046L,ORF1a:P2287S,ORF1a:V2930L,ORF1a:T3255I,ORF1a:T3646A,ORF1b:P314L,ORF1b:G662S,ORF1b:P1000L,ORF1b:A1918V,ORF3a:S26L,ORF3a:Q116H,ORF7a:R25I,ORF7a:V82A,ORF7a:T120I,ORF7b:T40I,ORF9b:T60A,S:T19R,S:R158G,S:G446V,S:L452R,S:T478K,S:D614G,S:P681R,S:D950N	ORF8:D119-,ORF8:F120-,S:E156-,S:F157-				C6433T,T7009A,C17118T,C17934T,A21282T,G22899T,G25740T,G27467T	0	0	8	8			ORF3a:Q116H,ORF7a:R25I,S:G446V	0	0	3	3	11074-11075,21717-21990	NODE_0000884	C6433T,T7009A,G9053T,C17118T,C17934T,A21282T,G22899T,G25740T,G27467T		ORF1a:V2930L,ORF3a:Q116H,ORF7a:R25I,S:G446V		NODE_0000861	G4181T,C6402T,C6433T,T7009A,C7124T,C8986T,G9053T,C10029T,A11201G,A11332G,G15451A,C16466T,C17118T,C17934T,C19220T,A21282T,G22899T,G25740T,G27467T,C27874T,G28916T	28248-28253	N:G215C,ORF1a:A1306S,ORF1a:P2046L,ORF1a:P2287S,ORF1a:V2930L,ORF1a:T3255I,ORF1a:T3646A,ORF1b:G662S,ORF1b:P1000L,ORF1b:A1918V,ORF3a:Q116H,ORF7a:R25I,ORF7b:T40I,S:G446V	ORF8:D119-,ORF8:F120-	N/A	N/A	N/A	N/A	N/A	N/A	N/A	N/A	N/A	N/A	ORF1a:3603-3604,S:52-143		3000	0	good	276	10	0	good	0	24	0	0	good	8		0	good	0		0		0	0	good		0	0	good	0
3368	EPI_ISL_7404461	21J	21J (Delta)	Delta	21J	B.1.617.2.131	AY.131	1.007421	good	38	13	0	0	571	0	30	4	0	193	88563	55	29836	0.976858509179681	E:1,M:1,N:1,ORF1a:0.9995455578277664,ORF1b:0.9632789317507419,ORF3a:1,ORF6:1,ORF7a:1,ORF7b:1,ORF8:1,ORF9b:1,S:0.9277864992150706	false	G210T,C241T,C3037T,G4181T,C6402T,C7124T,C8986T,G9053T,C10029T,A11201G,A11332G,C14407T,C14408T,G15451A,C16466T,C19220T,G19999T,C21618G,G22899T,T22917G,C22995A,A23064C,A23403G,C23604G,G24410A,C25469T,T26767C,G27637T,T27638C,C27752T,C27874T,A28461G,G28881T,G28916T,T29014C,G29402T,G29688T,G29742T	22029-22034,28248-28253,28271			M:I82T,N:D63G,N:R203M,N:G215C,N:D377Y,ORF1a:A1306S,ORF1a:P2046L,ORF1a:P2287S,ORF1a:V2930L,ORF1a:T3255I,ORF1a:T3646A,ORF1b:P314F,ORF1b:G662S,ORF1b:P1000L,ORF1b:A1918V,ORF1b:V2178F,ORF3a:S26L,ORF7a:V82S,ORF7a:T120I,ORF7b:T40I,ORF9b:T60A,S:T19R,S:R158G,S:G446V,S:L452R,S:T478K,S:N501T,S:D614G,S:P681R,S:D950N	ORF8:D119-,ORF8:F120-,S:E156-,S:F157-				G27637T	0	0	1	1			ORF7a:A82S	0	0	1	1	11074-11075,19276-19570,21717-21990	NODE_0000884	G9053T,C14407T,G19999T,G22899T,A23064C,G27637T,T29014C,G29688T		ORF1a:V2930L,ORF1b:L314F,ORF1b:V2178F,ORF7a:A82S,S:G446V,S:N501T		AY.131	G27637T		ORF7a:A82S		N/A	N/A	N/A	N/A	N/A	N/A	N/A	N/A	N/A	N/A	ORF1a:3603-3604,ORF1b:1937-2035,S:52-143		3000	10.037037	good	571	10	0	good	0	24	-7	0	good	1		0	good	0		0		0	0	good		0	0	good	0
3367	EPI_ISL_7404462	21K	21K (BA.1)	Omicron	21K	BA.1.18	BA.1.18	84.164952	mediocre	39	39	0	0	400	0	33	16	0	136	88627	55	29836	0.9825769989633147	E:1,M:1,N:1,ORF1a:0.9997727789138832,ORF1b:1,ORF3a:1,ORF6:1,ORF7a:1,ORF7b:1,ORF8:1,ORF9b:1,S:0.8940345368916798	false	C241T,A2832G,T5386G,C5730T,G8393A,C10029T,C10449A,A11537G,T13195C,C14408T,C15240T,A18163G,C21762T,C21846T,G22578A,C23202A,A23403G,C23525T,T23599G,C23604A,C23854A,G23948T,C24130A,A24424T,T24469A,C24503T,C25000T,C25584T,C26270T,A26530G,C26577G,G26709A,A27259C,C27807T,A28271T,C28311T,G28881A,G28882A,G28883C	6513-6515,11285-11293,21765-21770,21987-21995,22194-22196,28362-28370			E:T9I,M:D3G,M:Q19E,M:A63T,N:P13L,N:R203K,N:G204R,ORF1a:K856R,ORF1a:T1822I,ORF1a:L2084I,ORF1a:A2710T,ORF1a:T3255I,ORF1a:P3395H,ORF1a:I3758V,ORF1b:P314L,ORF1b:I1566V,ORF9b:P10S,S:A67V,S:T95I,S:Y145D,S:L212I,S:G339D,S:T547K,S:D614G,S:H655Y,S:N679K,S:P681H,S:N764K,S:D796Y,S:N856K,S:Q954H,S:N969K,S:L981F	N:E31-,N:R32-,N:S33-,ORF1a:S2083-,ORF1a:L3674-,ORF1a:S3675-,ORF1a:G3676-,ORF9b:E27-,ORF9b:N28-,ORF9b:A29-,S:H69-,S:V70-,S:G142-,S:V143-,S:Y144-,S:N211-		C22673T,T22674C,C22679T,T22686C,T22813G			5	0	0	5	S:L371S,S:P373S,S:F375S,S:N417K			4	0	0	4	3037,22014-22145,22878-23144	NODE_0000994	C5730T,C22673T,T22674C,C22679T,T22686C,T22813G		ORF1a:T1822I,S:L371S,S:P373S,S:F375S,S:N417K		BA.1.18	C22673T,T22674C,C22679T,T22686C,T22813G		S:L371S,S:P373S,S:F375S,S:N417K		N/A	N/A	N/A	N/A	N/A	N/A	N/A	N/A	N/A	N/A	ORF1a:924,S:151-195,S:439-528		3000	3.703704	good	400	10	0	good	0	24	22	91.666667	mediocre	30		0	good	0		0		0	0	good		0	0	good	0
3366	EPI_ISL_7404463	21K	21K (BA.1)	Omicron	21K	BA.1.18	BA.1.18	117.498285	bad	41	39	0	0	400	0	34	16	0	136	88619	55	29836	0.9825769989633147	E:1,M:1,N:1,ORF1a:1,ORF1b:0.9996290801186943,ORF3a:1,ORF6:1,ORF7a:1,ORF7b:1,ORF8:1,ORF9b:1,S:0.8940345368916798	false	C241T,A2832G,C3037T,T5386G,C5730T,G8393A,C10029T,C10449A,A11537G,T13195C,C14408T,C15240T,A18163G,C21762T,C21846T,G22578A,C23202A,A23403G,C23525T,T23599G,C23604A,C23854A,G23948T,C24130A,A24424T,T24469A,C24503T,C25000T,C25584T,C26270T,A26530G,C26577G,G26709A,A27259C,C27807T,C27874T,A28271T,C28311T,G28881A,G28882A,G28883C	6513-6515,11285-11293,21765-21770,21987-21995,22194-22196,28362-28370			E:T9I,M:D3G,M:Q19E,M:A63T,N:P13L,N:R203K,N:G204R,ORF1a:K856R,ORF1a:T1822I,ORF1a:L2084I,ORF1a:A2710T,ORF1a:T3255I,ORF1a:P3395H,ORF1a:I3758V,ORF1b:P314L,ORF1b:I1566V,ORF7b:T40I,ORF9b:P10S,S:A67V,S:T95I,S:Y145D,S:L212I,S:G339D,S:T547K,S:D614G,S:H655Y,S:N679K,S:P681H,S:N764K,S:D796Y,S:N856K,S:Q954H,S:N969K,S:L981F	N:E31-,N:R32-,N:S33-,ORF1a:S2083-,ORF1a:L3674-,ORF1a:S3675-,ORF1a:G3676-,ORF9b:E27-,ORF9b:N28-,ORF9b:A29-,S:H69-,S:V70-,S:G142-,S:V143-,S:Y144-,S:N211-		C22673T,T22674C,C22679T,T22686C,T22813G	C27874T|21J		5	1	0	6	S:L371S,S:P373S,S:F375S,S:N417K		ORF7b:T40I	4	0	1	5	19484,22014-22145,22878-23144	NODE_0000994	C5730T,C22673T,T22674C,C22679T,T22686C,T22813G,C27874T		ORF1a:T1822I,ORF7b:T40I,S:L371S,S:P373S,S:F375S,S:N417K		BA.1.18	C22673T,T22674C,C22679T,T22686C,T22813G,C27874T		ORF7b:T40I,S:L371S,S:P373S,S:F375S,S:N417K		N/A	N/A	N/A	N/A	N/A	N/A	N/A	N/A	N/A	N/A	ORF1b:2006,S:151-195,S:439-528		3000	3.703704	good	400	10	0	good	0	24	26	108.333333	bad	34		0	good	0		0		0	0	good		0	0	good	0
3365	EPI_ISL_7404464	21J	21J (Delta)	Delta	21J	B.1.617.2.127	AY.127	2.555106	good	44	13	0	0	569	0	33	4	0	191	88541	55	29836	0.9769253921011269	E:1,M:1,N:1,ORF1a:1,ORF1b:0.9632789317507419,ORF3a:1,ORF6:1,ORF7a:1,ORF7b:1,ORF8:1,ORF9b:1,S:0.9277864992150706	false	G210T,C241T,C1420T,T2698C,C3037T,G4181T,T4630C,C6402T,G6622A,C7124T,C8986T,G9053T,C10029T,A11201G,A11332G,C14408T,G14511C,G15451A,C16466T,G18255T,C19220T,C21057T,C21618G,G22899T,T22917G,C22995A,A23403G,C23604G,G24410A,C25469T,T25518C,G25538T,C26054A,T26767C,C27005T,T27638C,C27752T,C27874T,G28378T,A28461G,G28881T,G28916T,G29402T,G29742T	22029-22034,28248-28253,28271			M:I82T,N:D63G,N:R203M,N:G215C,N:D377Y,ORF1a:A1306S,ORF1a:P2046L,ORF1a:P2287S,ORF1a:V2930L,ORF1a:T3255I,ORF1a:T3646A,ORF1b:P314L,ORF1b:Q348H,ORF1b:G662S,ORF1b:P1000L,ORF1b:M1596I,ORF1b:A1918V,ORF3a:S26L,ORF3a:G49V,ORF3a:T221K,ORF7a:V82A,ORF7a:T120I,ORF7b:T40I,ORF9b:R32L,ORF9b:T60A,S:T19R,S:R158G,S:G446V,S:L452R,S:T478K,S:D614G,S:P681R,S:D950N	ORF8:D119-,ORF8:F120-,S:E156-,S:F157-				C1420T,T2698C,T4630C,G6622A,G14511C,G18255T,C21057T,G22899T,T25518C,C27005T,G28378T	0	0	11	11			ORF1b:Q348H,ORF1b:M1596I,ORF9b:R32L,S:G446V	0	0	4	4	19276-19570,21717-21990	NODE_0000884	C1420T,T2698C,T4630C,G6622A,G9053T,G14511C,G18255T,C21057T,G22899T,T25518C,G25538T,C26054A,C27005T,G28378T		ORF1a:V2930L,ORF1b:Q348H,ORF1b:M1596I,ORF3a:G49V,ORF3a:T221K,ORF9b:R32L,S:G446V		NODE_0000911	C1420T,T2698C,T4630C,G6622A,G14511C,G18255T,C21057T,G22899T,T25518C,C27005T,G28378T		ORF1b:Q348H,ORF1b:M1596I,ORF9b:R32L,S:G446V		N/A	N/A	N/A	N/A	N/A	N/A	N/A	N/A	N/A	N/A	ORF1b:1937-2035,S:52-143		3000	9.962963	good	569	10	0	good	0	24	3	12.500000	good	11		0	good	0		0		0	0	good		0	0	good	0
3370	EPI_ISL_7404459	21J	21J (Delta)	Delta	21J	B.1.617.2.131	AY.131	2.592349	good	41	12	0	0	574	0	31	4	0	193	88557	55	29836	0.976758184797512	E:1,M:1,N:0.9976190476190476,ORF1a:0.9997727789138832,ORF1b:0.9632789317507419,ORF3a:1,ORF6:1,ORF7a:1,ORF7b:1,ORF8:1,ORF9b:1,S:0.9277864992150706	false	G210T,C241T,C832T,G4181T,C6402T,C7124T,C8986T,G9053T,C10029T,A11201G,A11332G,A12095G,C14407T,C14408T,G14622T,G15451A,C16466T,C19220T,G19999T,C20148T,C21618G,G22899T,T22917G,C22995A,A23064C,A23403G,C23604G,G24410A,C25469T,T26767C,T27638C,C27752T,C27874T,A28461G,G28881T,G28916T,T29014C,G29402T,G29688T,G29742T,T29748C	22029-22034,28248-28253			M:I82T,N:D63G,N:R203M,N:G215C,N:D377Y,ORF1a:A1306S,ORF1a:P2046L,ORF1a:P2287S,ORF1a:V2930L,ORF1a:T3255I,ORF1a:T3646A,ORF1a:I3944V,ORF1b:P314F,ORF1b:G662S,ORF1b:P1000L,ORF1b:A1918V,ORF1b:V2178F,ORF3a:S26L,ORF7a:V82A,ORF7a:T120I,ORF7b:T40I,ORF9b:T60A,S:T19R,S:R158G,S:G446V,S:L452R,S:T478K,S:N501T,S:D614G,S:P681R,S:D950N	ORF8:D119-,ORF8:F120-,S:E156-,S:F157-			C832T|25I,C20148T|21H	A12095G,G14622T,T29748C	0	2	3	5			ORF1a:I3944V	0	0	1	1	3037,19276-19570,21717-21990,28270-28271,29377-29378	NODE_0000884	C832T,G9053T,A12095G,C14407T,G14622T,G19999T,C20148T,G22899T,A23064C,T29014C,G29688T,T29748C		ORF1a:V2930L,ORF1a:I3944V,ORF1b:L314F,ORF1b:V2178F,S:G446V,S:N501T		AY.131	C832T,A12095G,G14622T,C20148T,T29748C		ORF1a:I3944V		N/A	N/A	N/A	N/A	N/A	N/A	N/A	N/A	N/A	N/A	ORF1a:924,ORF1b:1937-2035,S:52-143,N:369		3000	10.148148	good	574	10	0	good	0	24	3	12.500000	good	11		0	good	0		0		0	0	good		0	0	good	0
3372	EPI_ISL_7404456	21J	21J (Delta)	Delta	21J	B.1.617.2.131	AY.131	1	good	40	13	0	0	570	0	31	4	0	192	88556	55	29836	0.976891950640404	E:1,M:1,N:1,ORF1a:0.9997727789138832,ORF1b:0.9632789317507419,ORF3a:1,ORF6:1,ORF7a:1,ORF7b:1,ORF8:1,ORF9b:1,S:0.9277864992150706	false	G210T,C241T,C3037T,G4181T,C6402T,C7124T,C8986T,G9053T,C10029T,C10702T,A11201G,A11332G,G13858T,C14407T,C14408T,G15451A,C16466T,C19220T,G19999T,C21618G,G22899T,T22917G,C22995A,A23064C,A23403G,C23604G,C24106T,G24410A,C25469T,T26767C,T27638C,C27752T,C27874T,A28461G,G28881T,G28916T,T29014C,G29402T,G29688T,G29742T	22029-22034,28248-28253,28271			M:I82T,N:D63G,N:R203M,N:G215C,N:D377Y,ORF1a:A1306S,ORF1a:P2046L,ORF1a:P2287S,ORF1a:V2930L,ORF1a:T3255I,ORF1a:T3646A,ORF1b:D131Y,ORF1b:P314F,ORF1b:G662S,ORF1b:P1000L,ORF1b:A1918V,ORF1b:V2178F,ORF3a:S26L,ORF7a:V82A,ORF7a:T120I,ORF7b:T40I,ORF9b:T60A,S:T19R,S:R158G,S:G446V,S:L452R,S:T478K,S:N501T,S:D614G,S:P681R,S:D950N	ORF8:D119-,ORF8:F120-,S:E156-,S:F157-				C10702T,G13858T,C24106T	0	0	3	3			ORF1b:D131Y	0	0	1	1	12778,19276-19570,21717-21990	NODE_0000884	G9053T,C10702T,G13858T,C14407T,G19999T,G22899T,A23064C,C24106T,T29014C,G29688T		ORF1a:V2930L,ORF1b:D131Y,ORF1b:L314F,ORF1b:V2178F,S:G446V,S:N501T		AY.131	C10702T,G13858T,C24106T		ORF1b:D131Y		N/A	N/A	N/A	N/A	N/A	N/A	N/A	N/A	N/A	N/A	ORF1a:4171,ORF1b:1937-2035,S:52-143		3000	10	good	570	10	0	good	0	24	-5	0	good	3		0	good	0		0		0	0	good		0	0	good	0
3371	EPI_ISL_7404458	21J	21J (Delta)	Delta	21J	B.1.617.2.131	AY.131	1.007421	good	43	13	0	0	571	0	34	4	0	193	88543	55	29836	0.976858509179681	E:1,M:1,N:1,ORF1a:0.9995455578277664,ORF1b:0.9632789317507419,ORF3a:1,ORF6:1,ORF7a:1,ORF7b:1,ORF8:1,ORF9b:1,S:0.9277864992150706	false	G210T,C241T,C3037T,G4181T,T4630C,C6402T,C7124T,C8986T,G9053T,C10029T,A11201G,A11332G,C14358T,C14407T,C14408T,T14682C,G15451A,C16466T,C19220T,G19999T,C21618G,G22899T,T22917G,C22995A,A23064C,A23403G,C23604G,G24410A,C24912T,C25469T,T26767C,T27638C,C27752T,C27874T,C28332T,A28461G,G28727A,G28881T,G28916T,T29014C,G29402T,G29688T,G29742T	22029-22034,28248-28253,28271			M:I82T,N:P20L,N:D63G,N:A152T,N:R203M,N:G215C,N:D377Y,ORF1a:A1306S,ORF1a:P2046L,ORF1a:P2287S,ORF1a:V2930L,ORF1a:T3255I,ORF1a:T3646A,ORF1b:P314F,ORF1b:G662S,ORF1b:P1000L,ORF1b:A1918V,ORF1b:V2178F,ORF3a:S26L,ORF7a:V82A,ORF7a:T120I,ORF7b:T40I,ORF9b:P17S,ORF9b:T60A,S:T19R,S:R158G,S:G446V,S:L452R,S:T478K,S:N501T,S:D614G,S:P681R,S:D950N,S:T1117I	ORF8:D119-,ORF8:F120-,S:E156-,S:F157-				T4630C,C14358T,T14682C,C24912T,C28332T,G28727A	0	0	6	6			N:P20L,N:A152T,ORF9b:P17S,S:T1117I	0	0	4	4	11074-11075,19276-19570,21717-21990	NODE_0000884	T4630C,G9053T,C14358T,C14407T,T14682C,G19999T,G22899T,A23064C,C24912T,C28332T,G28727A,T29014C,G29688T		N:P20L,N:A152T,ORF1a:V2930L,ORF1b:L314F,ORF1b:V2178F,ORF9b:P17S,S:G446V,S:N501T,S:T1117I		AY.131	T4630C,C14358T,T14682C,C24912T,C28332T,G28727A		N:P20L,N:A152T,ORF9b:P17S,S:T1117I		N/A	N/A	N/A	N/A	N/A	N/A	N/A	N/A	N/A	N/A	ORF1a:3603-3604,ORF1b:1937-2035,S:52-143		3000	10.037037	good	571	10	0	good	0	24	-2	0	good	6		0	good	0		0		0	0	good		0	0	good	0
3369	EPI_ISL_7404460	21J	21J (Delta)	Delta	21J	B.1.617.2.131	AY.131	1.007421	good	36	13	0	0	571	0	30	4	0	192	88571	55	29836	0.976858509179681	E:1,M:1,N:1,ORF1a:0.9997727789138832,ORF1b:0.9632789317507419,ORF3a:1,ORF6:1,ORF7a:1,ORF7b:1,ORF8:1,ORF9b:1,S:0.9277864992150706	false	G210T,C241T,G4181T,C6402T,C7124T,C8986T,G9053T,C10029T,A11201G,A11332G,C14407T,C14408T,G15451A,C16466T,C19220T,G19999T,C21618G,G22899T,T22917G,C22995A,A23064C,A23403G,C23604G,G24410A,C25469T,T26767C,T27638C,C27752T,C27874T,A28461G,G28881T,G28916T,T29014C,G29402T,G29688T,G29742T	22029-22034,28248-28253,28271			M:I82T,N:D63G,N:R203M,N:G215C,N:D377Y,ORF1a:A1306S,ORF1a:P2046L,ORF1a:P2287S,ORF1a:V2930L,ORF1a:T3255I,ORF1a:T3646A,ORF1b:P314F,ORF1b:G662S,ORF1b:P1000L,ORF1b:A1918V,ORF1b:V2178F,ORF3a:S26L,ORF7a:V82A,ORF7a:T120I,ORF7b:T40I,ORF9b:T60A,S:T19R,S:R158G,S:G446V,S:L452R,S:T478K,S:N501T,S:D614G,S:P681R,S:D950N	ORF8:D119-,ORF8:F120-,S:E156-,S:F157-					0	0	0	0				0	0	0	0	3037,19276-19570,21717-21990,29748	NODE_0000884	G9053T,C14407T,G19999T,G22899T,A23064C,T29014C,G29688T		ORF1a:V2930L,ORF1b:L314F,ORF1b:V2178F,S:G446V,S:N501T		AY.131					N/A	N/A	N/A	N/A	N/A	N/A	N/A	N/A	N/A	N/A	ORF1a:924,ORF1b:1937-2035,S:52-143		3000	10.037037	good	571	10	0	good	0	24	-8	0	good	0		0	good	0		0		0	0	good		0	0	good	0
3374	EPI_ISL_7404454	21J	21J (Delta)	Delta	21J	B.1.617.2.131	AY.131	2.569921	good	42	13	0	0	571	0	31	4	0	193	88547	55	29836	0.976858509179681	E:1,M:1,N:1,ORF1a:0.9995455578277664,ORF1b:0.9632789317507419,ORF3a:1,ORF6:1,ORF7a:1,ORF7b:1,ORF8:1,ORF9b:1,S:0.9277864992150706	false	G210T,C241T,C832T,C3037T,G4181T,C6402T,C7124T,C8986T,G9053T,C10029T,A11201G,A11332G,A12095G,C14407T,C14408T,G14622T,G15451A,C16466T,C19220T,G19999T,C20148T,C21618G,G22899T,T22917G,C22995A,A23064C,A23403G,C23604G,G24410A,C25469T,T26767C,T27638C,C27752T,C27874T,A28461G,G28881T,G28916T,T29014C,G29402T,G29688T,G29742T,T29748C	22029-22034,28248-28253,28271			M:I82T,N:D63G,N:R203M,N:G215C,N:D377Y,ORF1a:A1306S,ORF1a:P2046L,ORF1a:P2287S,ORF1a:V2930L,ORF1a:T3255I,ORF1a:T3646A,ORF1a:I3944V,ORF1b:P314F,ORF1b:G662S,ORF1b:P1000L,ORF1b:A1918V,ORF1b:V2178F,ORF3a:S26L,ORF7a:V82A,ORF7a:T120I,ORF7b:T40I,ORF9b:T60A,S:T19R,S:R158G,S:G446V,S:L452R,S:T478K,S:N501T,S:D614G,S:P681R,S:D950N	ORF8:D119-,ORF8:F120-,S:E156-,S:F157-			C832T|25I,C20148T|21H	A12095G,G14622T,T29748C	0	2	3	5			ORF1a:I3944V	0	0	1	1	11074-11075,19276-19570,21717-21990	NODE_0000884	C832T,G9053T,A12095G,C14407T,G14622T,G19999T,C20148T,G22899T,A23064C,T29014C,G29688T,T29748C		ORF1a:V2930L,ORF1a:I3944V,ORF1b:L314F,ORF1b:V2178F,S:G446V,S:N501T		AY.131	C832T,A12095G,G14622T,C20148T,T29748C		ORF1a:I3944V		N/A	N/A	N/A	N/A	N/A	N/A	N/A	N/A	N/A	N/A	ORF1a:3603-3604,ORF1b:1937-2035,S:52-143		3000	10.037037	good	571	10	0	good	0	24	3	12.500000	good	11		0	good	0		0		0	0	good		0	0	good	0
3373	EPI_ISL_7404455	21J	21J (Delta)	Delta	21J	B.1.617.2.131	AY.131	1.210991	good	46	13	0	0	575	0	33	4	0	196	88527	55	29836	0.9767247433367889	E:1,M:1,N:0.9976190476190476,ORF1a:0.9995455578277664,ORF1b:0.9632789317507419,ORF3a:1,ORF6:1,ORF7a:1,ORF7b:1,ORF8:1,ORF9b:1,S:0.9262166405023547	false	G210T,C241T,C3037T,G4181T,T5095C,C6402T,C7124T,C8986T,G9053T,C10029T,C10702T,A11201G,A11332G,G11548A,A12064C,G13858T,C14407T,C14408T,G15451A,C16466T,A16638C,C19220T,G19999T,C21618G,G22899T,T22917G,C22995A,A23064C,A23403G,C23604G,C24106T,G24410A,T25309C,C25469T,C26464T,T26767C,T27638C,C27752T,C27874T,A28461G,G28881T,G28916T,T29014C,G29402T,G29688T,G29742T	22029-22034,28248-28253,28271			M:I82T,N:D63G,N:R203M,N:G215C,N:D377Y,ORF1a:A1306S,ORF1a:P2046L,ORF1a:P2287S,ORF1a:V2930L,ORF1a:T3255I,ORF1a:T3646A,ORF1a:M3761I,ORF1a:E3933D,ORF1b:D131Y,ORF1b:P314F,ORF1b:G662S,ORF1b:P1000L,ORF1b:A1918V,ORF1b:V2178F,ORF3a:S26L,ORF7a:V82A,ORF7a:T120I,ORF7b:T40I,ORF9b:T60A,S:T19R,S:R158G,S:G446V,S:L452R,S:T478K,S:N501T,S:D614G,S:P681R,S:D950N	ORF8:D119-,ORF8:F120-,S:E156-,S:F157-				T5095C,C10702T,G11548A,A12064C,G13858T,A16638C,C24106T,T25309C,C26464T	0	0	9	9			ORF1a:M3761I,ORF1a:E3933D,ORF1b:D131Y	0	0	3	3	11074-11075,19276-19570,21706,21717-21990,22006,29377-29378	NODE_0000884	T5095C,G9053T,C10702T,G11548A,A12064C,G13858T,C14407T,A16638C,G19999T,G22899T,A23064C,C24106T,T25309C,C26464T,T29014C,G29688T		ORF1a:V2930L,ORF1a:M3761I,ORF1a:E3933D,ORF1b:D131Y,ORF1b:L314F,ORF1b:V2178F,S:G446V,S:N501T		AY.131	T5095C,C10702T,G11548A,A12064C,G13858T,A16638C,C24106T,T25309C,C26464T		ORF1a:M3761I,ORF1a:E3933D,ORF1b:D131Y		N/A	N/A	N/A	N/A	N/A	N/A	N/A	N/A	N/A	N/A	ORF1a:3603-3604,ORF1b:1937-2035,S:48,S:52-143,S:148,N:369		3000	10.185185	good	575	10	0	good	0	24	1	4.166667	good	9		0	good	0		0		0	0	good		0	0	good	0
3375	EPI_ISL_7404450	21J	21J (Delta)	Delta	21J	B.1.617.2.127	AY.127	45.451866	mediocre	51	13	0	0	571	0	35	4	0	192	88511	55	29836	0.976858509179681	E:1,M:1,N:1,ORF1a:0.9997727789138832,ORF1b:0.9632789317507419,ORF3a:1,ORF6:1,ORF7a:1,ORF7b:1,ORF8:1,ORF9b:1,S:0.9277864992150706	false	G210T,C241T,C593T,C1420T,C3037T,G4148A,G4181T,C6402T,G6622A,C7124T,C8986T,G9053T,C9430T,C10029T,A11201G,A11332G,C11530T,C11824T,C13384T,C13536T,C14408T,G14511C,G15451A,C16466T,G18255T,C19220T,C21057T,C21618G,T22917G,C22995A,T23287C,A23403G,C23604G,G24410A,C25469T,C25521T,G25538T,C26054A,T26767C,G27556T,T27638C,C27752T,C27874T,A27947G,G28378T,A28461G,C28657T,G28881T,G28916T,G29402T,G29742T	22029-22034,28248-28253,28271			M:I82T,N:D63G,N:R203M,N:G215C,N:D377Y,ORF1a:H110Y,ORF1a:V1295I,ORF1a:A1306S,ORF1a:P2046L,ORF1a:P2287S,ORF1a:V2930L,ORF1a:T3255I,ORF1a:T3646A,ORF1b:P314L,ORF1b:Q348H,ORF1b:G662S,ORF1b:P1000L,ORF1b:M1596I,ORF1b:A1918V,ORF3a:S26L,ORF3a:G49V,ORF3a:T221K,ORF7a:A55S,ORF7a:V82A,ORF7a:T120I,ORF7b:T40I,ORF9b:R32L,ORF9b:T60A,S:T19R,S:R158G,S:L452R,S:T478K,S:D614G,S:P681R,S:D950N	ORF8:D119-,ORF8:F120-,S:E156-,S:F157-			C13536T|20D&21G,C28657T|23G	C593T,C1420T,G4148A,G6622A,C9430T,C11530T,C11824T,C13384T,G14511C,G18255T,C21057T,T23287C,C25521T,G27556T,A27947G,G28378T	0	2	16	18			ORF1a:H110Y,ORF1a:V1295I,ORF1b:Q348H,ORF1b:M1596I,ORF7a:A55S,ORF9b:R32L	0	0	6	6	11083,19276-19570,21717-21990,25518	NODE_0000884	C593T,C1420T,G4148A,G6622A,G9053T,C9430T,C11530T,C11824T,C13384T,C13536T,G14511C,G18255T,C21057T,T23287C,C25521T,G25538T,C26054A,G27556T,A27947G,G28378T,C28657T		ORF1a:H110Y,ORF1a:V1295I,ORF1a:V2930L,ORF1b:Q348H,ORF1b:M1596I,ORF3a:G49V,ORF3a:T221K,ORF7a:A55S,ORF9b:R32L		NODE_0000911	C593T,C1420T,G4148A,G6622A,C9430T,C11530T,C11824T,C13384T,C13536T,G14511C,G18255T,C21057T,T23287C,C25521T,G27556T,A27947G,G28378T,C28657T		ORF1a:H110Y,ORF1a:V1295I,ORF1b:Q348H,ORF1b:M1596I,ORF7a:A55S,ORF9b:R32L		N/A	N/A	N/A	N/A	N/A	N/A	N/A	N/A	N/A	N/A	ORF1a:3606,ORF1b:1937-2035,S:52-143		3000	10.037037	good	571	10	0	good	0	24	16	66.666667	mediocre	24		0	good	0		0		0	0	good		0	0	good	0
3377	EPI_ISL_7404447	21J	21J (Delta)	Delta	21J	B.1.617.2.127	AY.127	12.125981	good	49	13	0	0	572	0	37	4	0	194	88518	55	29836	0.9768250677189579	E:1,M:1,N:1,ORF1a:0.9995455578277664,ORF1b:0.9632789317507419,ORF3a:1,ORF6:1,ORF7a:1,ORF7b:1,ORF8:1,ORF9b:1,S:0.9270015698587127	false	G210T,C241T,C1420T,C3037T,G3929A,G4181T,C6402T,G6622A,C7124T,C8986T,G9053T,C10029T,A11201G,A11332G,C14408T,G14511C,G15451A,C16466T,G18255T,A18522G,C19220T,A20753G,C21057T,C21618G,G22899T,T22917G,C22995A,A23403G,C23604G,G24410A,A24667G,C25469T,T25518C,G25538T,C26054A,T26171A,T26767C,T27638C,C27752T,C27874T,G28378T,G28436T,A28461G,C28651T,G28881T,G28916T,G29402T,G29554T,G29742T	22029-22034,28248-28253,28271			M:I82T,N:A55S,N:D63G,N:R203M,N:G215C,N:D377Y,ORF1a:V1222I,ORF1a:A1306S,ORF1a:P2046L,ORF1a:P2287S,ORF1a:V2930L,ORF1a:T3255I,ORF1a:T3646A,ORF1b:P314L,ORF1b:Q348H,ORF1b:G662S,ORF1b:P1000L,ORF1b:M1596I,ORF1b:A1918V,ORF1b:D2429G,ORF3a:S26L,ORF3a:G49V,ORF3a:T221K,ORF3a:M260K,ORF7a:V82A,ORF7a:T120I,ORF7b:T40I,ORF9b:R32L,ORF9b:T60A,S:T19R,S:R158G,S:G446V,S:L452R,S:T478K,S:D614G,S:P681R,S:D950N	ORF8:D119-,ORF8:F120-,S:E156-,S:F157-				C1420T,G3929A,G6622A,G14511C,G18255T,A18522G,A20753G,C21057T,G22899T,A24667G,T25518C,T26171A,G28378T,G28436T,C28651T,G29554T	0	0	16	16			N:A55S,ORF1a:V1222I,ORF1b:Q348H,ORF1b:M1596I,ORF1b:D2429G,ORF3a:M260K,ORF9b:R32L,S:G446V	0	0	8	8	11074-11075,19276-19570,21686,21717-21990	NODE_0000884	C1420T,G3929A,G6622A,G9053T,G14511C,G18255T,A18522G,A20753G,C21057T,G22899T,A24667G,T25518C,G25538T,C26054A,T26171A,G28378T,G28436T,C28651T,G29554T		N:A55S,ORF1a:V1222I,ORF1a:V2930L,ORF1b:Q348H,ORF1b:M1596I,ORF1b:D2429G,ORF3a:G49V,ORF3a:T221K,ORF3a:M260K,ORF9b:R32L,S:G446V		NODE_0000911	C1420T,G3929A,G6622A,G14511C,G18255T,A18522G,A20753G,C21057T,G22899T,A24667G,T25518C,T26171A,G28378T,G28436T,C28651T,G29554T		N:A55S,ORF1a:V1222I,ORF1b:Q348H,ORF1b:M1596I,ORF1b:D2429G,ORF3a:M260K,ORF9b:R32L,S:G446V		N/A	N/A	N/A	N/A	N/A	N/A	N/A	N/A	N/A	N/A	ORF1a:3603-3604,ORF1b:1937-2035,S:42,S:52-143		3000	10.074074	good	572	10	0	good	0	24	8	33.333333	mediocre	16		0	good	0		0		0	0	good		0	0	good	0
3378	EPI_ISL_7404446	21J	21J (Delta)	Delta	21J	B.1.617.2.131	AY.131	1.029849	good	41	13	0	0	574	0	31	4	0	195	88548	55	29836	0.976758184797512	E:1,M:1,N:1,ORF1a:0.9995455578277664,ORF1b:0.9632789317507419,ORF3a:1,ORF6:1,ORF7a:1,ORF7b:1,ORF8:1,ORF9b:1,S:0.9262166405023547	false	G210T,C241T,A2725G,C3037T,C3874T,G4181T,C6402T,C7124T,C8986T,G9053T,C10029T,A11201G,A11332G,C14407T,C14408T,G15451A,C16466T,C19220T,G19999T,C21618G,G22899T,T22917G,C22995A,A23064C,A23403G,C23604G,G24410A,C25469T,T26767C,T27638C,C27752T,C27874T,G28141A,A28461G,G28881T,G28916T,T29014C,G29402T,G29688T,G29742T,G29781T	22029-22034,28248-28253,28271			M:I82T,N:D63G,N:R203M,N:G215C,N:D377Y,ORF1a:A1306S,ORF1a:P2046L,ORF1a:P2287S,ORF1a:V2930L,ORF1a:T3255I,ORF1a:T3646A,ORF1b:P314F,ORF1b:G662S,ORF1b:P1000L,ORF1b:A1918V,ORF1b:V2178F,ORF3a:S26L,ORF7a:V82A,ORF7a:T120I,ORF7b:T40I,ORF8:C83Y,ORF9b:T60A,S:T19R,S:R158G,S:G446V,S:L452R,S:T478K,S:N501T,S:D614G,S:P681R,S:D950N	ORF8:D119-,ORF8:F120-,S:E156-,S:F157-				A2725G,C3874T,G28141A,G29781T	0	0	4	4			ORF8:C83Y	0	0	1	1	11074-11075,19276-19570,21717-21990,21998,24672-24673	NODE_0000884	A2725G,C3874T,G9053T,C14407T,G19999T,G22899T,A23064C,G28141A,T29014C,G29688T,G29781T		ORF1a:V2930L,ORF1b:L314F,ORF1b:V2178F,ORF8:C83Y,S:G446V,S:N501T		AY.131	A2725G,C3874T,G28141A,G29781T		ORF8:C83Y		N/A	N/A	N/A	N/A	N/A	N/A	N/A	N/A	N/A	N/A	ORF1a:3603-3604,ORF1b:1937-2035,S:52-143,S:146,S:1037		3000	10.148148	good	574	10	0	good	0	24	-4	0	good	4		0	good	0		0		0	0	good		0	0	good	0
3379	EPI_ISL_7404444	21J	21J (Delta)	Delta	21J	B.1.617.2.131	AY.131	1.029849	good	41	13	0	0	574	0	31	4	0	195	88548	55	29836	0.976758184797512	E:1,M:1,N:0.9976190476190476,ORF1a:0.9995455578277664,ORF1b:0.9632789317507419,ORF3a:1,ORF6:1,ORF7a:1,ORF7b:1,ORF8:1,ORF9b:1,S:0.9270015698587127	false	G210T,C241T,A2725G,C3037T,C3874T,G4181T,C6402T,C7124T,C8986T,G9053T,C10029T,A11201G,A11332G,C14407T,C14408T,G15451A,C16466T,C19220T,G19999T,C21618G,G22899T,T22917G,C22995A,A23064C,A23403G,C23604G,G24410A,C25469T,T26767C,T27638C,C27752T,C27874T,G28141A,A28461G,G28881T,G28916T,T29014C,G29402T,G29688T,G29742T,G29781T	22029-22034,28248-28253,28271			M:I82T,N:D63G,N:R203M,N:G215C,N:D377Y,ORF1a:A1306S,ORF1a:P2046L,ORF1a:P2287S,ORF1a:V2930L,ORF1a:T3255I,ORF1a:T3646A,ORF1b:P314F,ORF1b:G662S,ORF1b:P1000L,ORF1b:A1918V,ORF1b:V2178F,ORF3a:S26L,ORF7a:V82A,ORF7a:T120I,ORF7b:T40I,ORF8:C83Y,ORF9b:T60A,S:T19R,S:R158G,S:G446V,S:L452R,S:T478K,S:N501T,S:D614G,S:P681R,S:D950N	ORF8:D119-,ORF8:F120-,S:E156-,S:F157-				A2725G,C3874T,G28141A,G29781T	0	0	4	4			ORF8:C83Y	0	0	1	1	11074-11075,19276-19570,21717-21990,21997,29377-29378	NODE_0000884	A2725G,C3874T,G9053T,C14407T,G19999T,G22899T,A23064C,G28141A,T29014C,G29688T,G29781T		ORF1a:V2930L,ORF1b:L314F,ORF1b:V2178F,ORF8:C83Y,S:G446V,S:N501T		AY.131	A2725G,C3874T,G28141A,G29781T		ORF8:C83Y		N/A	N/A	N/A	N/A	N/A	N/A	N/A	N/A	N/A	N/A	ORF1a:3603-3604,ORF1b:1937-2035,S:52-143,S:145,N:369		3000	10.148148	good	574	10	0	good	0	24	-4	0	good	4		0	good	0		0		0	0	good		0	0	good	0
3376	EPI_ISL_7404448	21J	21J (Delta)	Delta	21J	B.1.617.2	B.1.617.2	15.069921	good	45	13	0	0	571	0	35	4	0	192	88535	55	29836	0.976858509179681	E:1,M:1,N:1,ORF1a:1,ORF1b:0.9632789317507419,ORF3a:1,ORF6:1,ORF7a:1,ORF7b:1,ORF8:1,ORF9b:1,S:0.9270015698587127	false	G188T,G210T,C241T,G1820A,G2193A,C3037T,G4181T,C6402T,C7124T,C8980T,C8986T,G9053T,C10029T,A11201G,A11332G,C14408T,G15451A,C16466T,C19220T,C21618G,G22352A,G22899T,T22917G,C22995A,C23086T,A23403G,C23604G,G24410A,C25469T,C26060T,T26767C,C27577T,T27638C,C27752T,C27874T,T28098C,A28461G,G28881T,G28916T,C29073T,C29144T,G29402T,C29555T,G29688T,G29742T	22029-22034,28248-28253,28271			M:I82T,N:D63G,N:R203M,N:G215C,N:A267V,N:D377Y,ORF1a:G519S,ORF1a:R643K,ORF1a:A1306S,ORF1a:P2046L,ORF1a:P2287S,ORF1a:V2930L,ORF1a:T3255I,ORF1a:T3646A,ORF1b:P314L,ORF1b:G662S,ORF1b:P1000L,ORF1b:A1918V,ORF3a:S26L,ORF3a:T223I,ORF7a:Q62*,ORF7a:V82A,ORF7a:T120I,ORF7b:T40I,ORF8:S69P,ORF9b:T60A,S:T19R,S:R158G,S:A264T,S:G446V,S:L452R,S:T478K,S:D614G,S:P681R,S:D950N	ORF8:D119-,ORF8:F120-,S:E156-,S:F157-			C26060T|21L&22B&22E&23A&22C&24A&22A&23F&23D&23B&22D&24E&22F&25C&rec&23C&24C&24F&23E&24B&23H&25B&25A&24G&23I&23G&24H&24D&25D&24I&25G&25E&25I&25H&25F	G188T,G1820A,G2193A,C8980T,G22352A,G22899T,C23086T,C27577T,T28098C,C29073T,C29144T,C29555T,G29688T	0	1	13	14			N:A267V,ORF1a:G519S,ORF1a:R643K,ORF3a:T223I,ORF7a:Q62*,ORF8:S69P,S:A264T,S:G446V	0	0	8	8	19276-19570,21711,21715,21717-21990	NODE_0000884	G188T,G1820A,G2193A,C8980T,G9053T,G22352A,G22899T,C23086T,C26060T,C27577T,T28098C,C29073T,C29144T,C29555T,G29688T		N:A267V,ORF1a:G519S,ORF1a:R643K,ORF1a:V2930L,ORF3a:T223I,ORF7a:Q62*,ORF8:S69P,S:A264T,S:G446V		NODE_0000861	G188T,G1820A,G2193A,G4181T,C6402T,C7124T,C8980T,C8986T,G9053T,C10029T,A11201G,A11332G,G15451A,C16466T,C19220T,G22352A,G22899T,C23086T,C26060T,C27577T,C27874T,T28098C,G28916T,C29073T,C29144T,C29555T,G29688T	28248-28253	N:G215C,N:A267V,ORF1a:G519S,ORF1a:R643K,ORF1a:A1306S,ORF1a:P2046L,ORF1a:P2287S,ORF1a:V2930L,ORF1a:T3255I,ORF1a:T3646A,ORF1b:G662S,ORF1b:P1000L,ORF1b:A1918V,ORF3a:T223I,ORF7a:Q62*,ORF7b:T40I,ORF8:S69P,S:A264T,S:G446V	ORF8:D119-,ORF8:F120-	N/A	N/A	N/A	N/A	N/A	N/A	N/A	N/A	N/A	N/A	ORF1b:1937-2035,S:50,S:52-143		3000	10.037037	good	571	10	0	good	0	24	9	37.500000	mediocre	17		0	good	0		0		0	0	good		0	0	good	0
3380	EPI_ISL_7211285	20B	20B		20B	B.1.1.25	B.1.1.25	56.974540	mediocre	10	0	0	0	2338	0	7	0	0	785	86104	343	29836	0.9081363073939069	E:1,M:1,N:1,ORF1a:0.8675301067939105,ORF1b:0.9803412462908012,ORF3a:0.6956521739130435,ORF6:1,ORF7a:1,ORF7b:1,ORF8:1,ORF9b:1,S:0.9293563579277865	false	A1163T,C3037T,A4503T,C14408T,G21624T,A23403G,G28881A,G28882A,G28883C,G29734C				N:R203K,N:G204R,ORF1a:I300F,ORF1a:E1413V,ORF1b:P314L,S:R21I,S:D614G					A4503T,G21624T,G29734C	0	0	3	3			ORF1a:E1413V,S:R21I	0	0	2	2	2569-2850,7093-7332,7672-7968,8636-8913,9246-9502,12235-12439,13364-13625,22878-23144,25970-26219	NODE_0000935	A1163T,A4503T,G21624T,G29734C		ORF1a:I300F,ORF1a:E1413V,S:R21I		B.1.1.25	A4503T,G21624T,G29734C		ORF1a:E1413V,S:R21I		N/A	N/A	N/A	N/A	N/A	N/A	N/A	N/A	N/A	N/A	ORF1a:26,ORF1a:768-862,ORF1a:2277-2356,ORF1a:2470-2568,ORF1a:2791-2883,ORF1a:2994-3079,ORF1a:3990-4058,ORF1a:4367-4401,ORF1b:1-53,S:439-528,ORF3a:193-276		3000	75.481481	mediocre	2338	10	0	good	0	24	-5	0	good	3		0	good	0		0		0	0	good		0	0	good	0
3381	EPI_ISL_6117158	21J	21J (Delta)	Delta	21J	B.1.617.2	B.1.617.2	39.062500	mediocre	41	13	0	0	6	0	31	4	0	0	89371	3	29869	0.9985954586496338	E:1,M:1,N:1,ORF1a:1,ORF1b:1,ORF3a:1,ORF6:1,ORF7a:1,ORF7b:1,ORF8:1,ORF9b:1,S:1	false	G210T,C241T,T1618C,C3037T,A3213C,T3802A,G4181T,T5632C,C6402T,C7124T,C8986T,G9053T,C10029T,A11201G,A11332G,T13557C,C14408T,T15264C,G15451A,C16466T,C19164T,C19220T,C21618G,A22803G,T22917G,C22995A,A23403G,C23604G,G24348C,C25469T,T25476A,T26767C,T27638C,C27752T,C27874T,A28461G,G28881T,G28916T,G29402T,C29606T,G29742T	22029-22034,28248-28253,28271			M:I82T,N:D63G,N:R203M,N:G215C,N:D377Y,ORF1a:D983A,ORF1a:D1179E,ORF1a:A1306S,ORF1a:P2046L,ORF1a:P2287S,ORF1a:V2930L,ORF1a:T3255I,ORF1a:T3646A,ORF1b:P314L,ORF1b:G662S,ORF1b:P1000L,ORF1b:A1918V,ORF3a:S26L,ORF3a:F28L,ORF7a:V82A,ORF7a:T120I,ORF7b:T40I,ORF9b:T60A,S:T19R,S:R158G,S:Q414R,S:L452R,S:T478K,S:D614G,S:P681R,S:S929T	ORF8:D119-,ORF8:F120-,S:E156-,S:F157-		A21987G,A24410G		T1618C,A3213C,T3802A,T5632C,T13557C,T15264C,C19164T,A22803G,G24348C,T25476A,C29606T	2	0	11	13	S:D142G,S:N950D		ORF1a:D983A,ORF1a:D1179E,ORF3a:F28L,S:Q414R,S:S929T	2	0	5	7	29863-29868	NODE_0000884	T1618C,A3213C,T3802A,T5632C,G9053T,T13557C,T15264C,C19164T,A21987G,A22803G,G24348C,A24410G,T25476A,C29606T		ORF1a:D983A,ORF1a:D1179E,ORF1a:V2930L,ORF3a:F28L,S:D142G,S:Q414R,S:S929T,S:N950D		NODE_0000861	T1618C,A3213C,T3802A,G4181T,T5632C,C6402T,C7124T,C8986T,G9053T,C10029T,A11201G,A11332G,T13557C,T15264C,G15451A,C16466T,C19164T,C19220T,A21987G,A22803G,G24348C,A24410G,T25476A,C27874T,G28916T,C29606T	28248-28253	N:G215C,ORF1a:D983A,ORF1a:D1179E,ORF1a:A1306S,ORF1a:P2046L,ORF1a:P2287S,ORF1a:V2930L,ORF1a:T3255I,ORF1a:T3646A,ORF1b:G662S,ORF1b:P1000L,ORF1b:A1918V,ORF3a:F28L,ORF7b:T40I,S:D142G,S:Q414R,S:S929T,S:N950D	ORF8:D119-,ORF8:F120-	N/A	N/A	N/A	N/A	N/A	N/A	N/A	N/A	N/A	N/A			3000	0	good	6	10	0	good	0	24	15	62.500000	mediocre	23		0	good	0		0		0	0	good		0	0	good	0
3382	EPI_ISL_6117152	21J	21J (Delta)	Delta	21J	B.1.617.2	B.1.617.2	29.340278	good	40	13	0	0	34	0	32	4	0	13	89308	9	29862	0.9972243587599906	E:1,M:1,N:1,ORF1a:1,ORF1b:0.9951780415430267,ORF3a:1,ORF6:1,ORF7a:1,ORF7b:1,ORF8:1,ORF9b:1,S:1	false	A178G,G210T,C241T,T499C,C2037T,C3037T,G4181T,C6402T,C7124T,C8986T,G9053T,C10029T,A11201G,C11235T,A11332G,G11447A,C14408T,G15451A,C16466T,C19220T,C19983T,C21618G,T21769C,A22842T,G22899T,T22917G,C22995A,A23403G,C23604G,G24410A,C25469T,T26767C,T27638C,C27752T,C27874T,A28461G,G28881T,G28916T,G29402T,G29742T	22029-22034,28248-28253,28271			M:I82T,N:D63G,N:R203M,N:G215C,N:D377Y,ORF1a:A591V,ORF1a:A1306S,ORF1a:P2046L,ORF1a:P2287S,ORF1a:V2930L,ORF1a:T3255I,ORF1a:T3646A,ORF1a:A3657V,ORF1a:D3728N,ORF1b:P314L,ORF1b:G662S,ORF1b:P1000L,ORF1b:A1918V,ORF3a:S26L,ORF7a:V82A,ORF7a:T120I,ORF7b:T40I,ORF9b:T60A,S:T19R,S:R158G,S:D427V,S:G446V,S:L452R,S:T478K,S:D614G,S:P681R,S:D950N	ORF8:D119-,ORF8:F120-,S:E156-,S:F157-		A21987G	C2037T|25I,C11235T|25I	A178G,T499C,G11447A,C19983T,T21769C,A22842T,G22899T	1	2	7	10	S:D142G		ORF1a:A591V,ORF1a:A3657V,ORF1a:D3728N,S:D427V,S:G446V	1	0	5	6	19293-19312,19340-19344,19414-19422	NODE_0000884	A178G,T499C,C2037T,G9053T,C11235T,G11447A,C19983T,T21769C,A21987G,A22842T,G22899T		ORF1a:A591V,ORF1a:V2930L,ORF1a:A3657V,ORF1a:D3728N,S:D142G,S:D427V,S:G446V		NODE_0000861	A178G,T499C,C2037T,G4181T,C6402T,C7124T,C8986T,G9053T,C10029T,A11201G,C11235T,A11332G,G11447A,G15451A,C16466T,C19220T,C19983T,T21769C,A21987G,A22842T,G22899T,C27874T,G28916T	28248-28253	N:G215C,ORF1a:A591V,ORF1a:A1306S,ORF1a:P2046L,ORF1a:P2287S,ORF1a:V2930L,ORF1a:T3255I,ORF1a:T3646A,ORF1a:A3657V,ORF1a:D3728N,ORF1b:G662S,ORF1b:P1000L,ORF1b:A1918V,ORF7b:T40I,S:D142G,S:D427V,S:G446V	ORF8:D119-,ORF8:F120-	N/A	N/A	N/A	N/A	N/A	N/A	N/A	N/A	N/A	N/A	ORF1b:1942-1949,ORF1b:1958-1959,ORF1b:1983-1985		3000	0	good	34	10	0	good	0	24	13	54.166667	mediocre	21		0	good	0		0		0	0	good		0	0	good	0
3383	EPI_ISL_6117145	21J	21J (Delta)	Delta	21J	B.1.617.2	B.1.617.2	14.062500	good	43	13	0	0	265	0	34	4	0	85	89188	5	29899	0.9908704812226198	E:1,M:1,N:1,ORF1a:1,ORF1b:0.9684718100890207,ORF3a:1,ORF6:1,ORF7a:1,ORF7b:1,ORF8:1,ORF9b:1,S:1	false	G210T,C241T,G1681T,C3037T,G4181T,C5102T,T5356C,C6402T,C7124T,C8986T,G9053T,C10029T,A11201G,A11332G,C14408T,G15451A,C16466T,T16689A,C19220T,G20113T,C21618G,C21846T,T22917G,C22995A,A23403G,C23604G,T23740C,G24410A,C25469T,C25603A,T26767C,C27538G,T27638C,C27752T,C27874T,A28461G,G28881T,G28916T,G29195T,G29402T,G29688T,G29742T,A29812G	22029-22034,28248-28253,28271			M:I82T,N:D63G,N:R203M,N:G215C,N:A308S,N:D377Y,ORF1a:E472D,ORF1a:A1306S,ORF1a:H1613Y,ORF1a:P2046L,ORF1a:P2287S,ORF1a:V2930L,ORF1a:T3255I,ORF1a:T3646A,ORF1b:P314L,ORF1b:G662S,ORF1b:P1000L,ORF1b:A1918V,ORF1b:V2216F,ORF3a:S26L,ORF3a:L71I,ORF7a:L49V,ORF7a:V82A,ORF7a:T120I,ORF7b:T40I,ORF9b:T60A,S:T19R,S:T95I,S:R158G,S:L452R,S:T478K,S:D614G,S:P681R,S:D950N	ORF8:D119-,ORF8:F120-,S:E156-,S:F157-		A21987G		G1681T,C5102T,T5356C,T16689A,G20113T,T23740C,C25603A,C27538G,G29195T,G29688T,A29812G	1	0	11	12	S:D142G		N:A308S,ORF1a:E472D,ORF1a:H1613Y,ORF1b:V2216F,ORF3a:L71I,ORF7a:L49V	1	0	6	7	19298-19551,29858-29868	NODE_0000884	G1681T,C5102T,T5356C,G9053T,T16689A,G20113T,C21846T,A21987G,T23740C,C25603A,C27538G,G29195T,G29688T,A29812G		N:A308S,ORF1a:E472D,ORF1a:H1613Y,ORF1a:V2930L,ORF1b:V2216F,ORF3a:L71I,ORF7a:L49V,S:T95I,S:D142G		NODE_0000861	G1681T,G4181T,C5102T,T5356C,C6402T,C7124T,C8986T,G9053T,C10029T,A11201G,A11332G,G15451A,C16466T,T16689A,C19220T,G20113T,C21846T,A21987G,T23740C,C25603A,C27538G,C27874T,G28916T,G29195T,G29688T,A29812G	28248-28253	N:G215C,N:A308S,ORF1a:E472D,ORF1a:A1306S,ORF1a:H1613Y,ORF1a:P2046L,ORF1a:P2287S,ORF1a:V2930L,ORF1a:T3255I,ORF1a:T3646A,ORF1b:G662S,ORF1b:P1000L,ORF1b:A1918V,ORF1b:V2216F,ORF3a:L71I,ORF7a:L49V,ORF7b:T40I,S:T95I,S:D142G	ORF8:D119-,ORF8:F120-	N/A	N/A	N/A	N/A	N/A	N/A	N/A	N/A	N/A	N/A	ORF1b:1944-2028		3000	0	good	265	10	0	good	0	24	9	37.500000	mediocre	17		0	good	0		0		0	0	good		0	0	good	0
3385	EPI_ISL_7211286	20B	20B		20B	B.1.1.25	B.1.1.25	0	good	11	0	0	0	2	0	7	0	0	1	89300	55	29836	0.9958867003310704	E:1,M:1,N:1,ORF1a:0.9997727789138832,ORF1b:1,ORF3a:1,ORF6:1,ORF7a:1,ORF7b:1,ORF8:1,ORF9b:1,S:1	false	C241T,A1163T,C3037T,A4503T,C14408T,G21624T,A23403G,G28881A,G28882A,G28883C,G29734C				N:R203K,N:G204R,ORF1a:I300F,ORF1a:E1413V,ORF1b:P314L,S:R21I,S:D614G					A4503T,G21624T,G29734C	0	0	3	3			ORF1a:E1413V,S:R21I	0	0	2	2	9811-9812	NODE_0000935	A1163T,A4503T,G21624T,G29734C		ORF1a:I300F,ORF1a:E1413V,S:R21I		B.1.1.25	A4503T,G21624T,G29734C		ORF1a:E1413V,S:R21I		N/A	N/A	N/A	N/A	N/A	N/A	N/A	N/A	N/A	N/A	ORF1a:3183		3000	0	good	2	10	0	good	0	24	-5	0	good	3		0	good	0		0		0	0	good		0	0	good	0
3384	EPI_ISL_6102151	21J	21J (Delta)	Delta	21J	B.1.617.2	B.1.617.2	1	good	33	13	0	0	0	1	29	4	0	1	89157	55	29837	0.9959535832525165	E:1,M:1,N:1,ORF1a:1,ORF1b:1,ORF3a:1,ORF6:1,ORF7a:1,ORF7b:1,ORF8:1,ORF9b:1,S:0.9992150706436421	false	G210T,C241T,T1871C,C3037T,G4181T,C6402T,C7124T,C8986T,G9053T,C10029T,A11201G,A11332G,C14408T,G15451A,C16466T,C19220T,C21618G,C21846T,T22917G,C22995A,A23403G,C23604G,G24410A,C25469T,T26767C,T27638C,C27752T,C27874T,A28461G,G28881T,G28916T,G29402T,G29742T	22029-22034,28248-28253,28271			M:I82T,N:D63G,N:R203M,N:G215C,N:D377Y,ORF1a:F536L,ORF1a:A1306S,ORF1a:P2046L,ORF1a:P2287S,ORF1a:V2930L,ORF1a:T3255I,ORF1a:T3646A,ORF1b:P314L,ORF1b:G662S,ORF1b:P1000L,ORF1b:A1918V,ORF3a:S26L,ORF7a:V82A,ORF7a:T120I,ORF7b:T40I,ORF9b:T60A,S:T19R,S:T95I,S:R158G,S:L452R,S:T478K,S:D614G,S:P681R,S:D950N	ORF8:D119-,ORF8:F120-,S:E156-,S:F157-				T1871C	0	0	1	1			ORF1a:F536L	0	0	1	1		NODE_0000884	T1871C,G9053T,C21846T		ORF1a:F536L,ORF1a:V2930L,S:T95I		NODE_0000861	T1871C,G4181T,C6402T,C7124T,C8986T,G9053T,C10029T,A11201G,A11332G,G15451A,C16466T,C19220T,C21846T,C27874T,G28916T	28248-28253	N:G215C,ORF1a:F536L,ORF1a:A1306S,ORF1a:P2046L,ORF1a:P2287S,ORF1a:V2930L,ORF1a:T3255I,ORF1a:T3646A,ORF1b:G662S,ORF1b:P1000L,ORF1b:A1918V,ORF7b:T40I,S:T95I	ORF8:D119-,ORF8:F120-	N/A	N/A	N/A	N/A	N/A	N/A	N/A	N/A	N/A	N/A	S:142	R:21987	3000	0	good	0	10	10	good	1	24	-7	0	good	1		0	good	0		0		0	0	good		0	0	good	0
3386	EPI_ISL_7571068	21J	21J (Delta)	Delta	21J	B.1.617.2.122	AY.122	1.166217	good	41	13	0	0	569	0	32	4	0	191	88553	55	29836	0.9769253921011269	E:1,M:1,N:1,ORF1a:1,ORF1b:0.9632789317507419,ORF3a:1,ORF6:1,ORF7a:1,ORF7b:1,ORF8:1,ORF9b:1,S:0.9277864992150706	false	G210T,C241T,G1048T,A2560G,C3037T,G4181T,G5554T,C6402T,G6922A,C7124T,C8986T,G9053T,C10029T,A10159G,A11201G,G11287C,A11332G,C11750A,C14408T,G15451A,C16466T,C19220T,C21618G,T22917G,C22995A,A23403G,C23604G,G24410A,C25469T,G26104T,T26767C,T27638C,C27752T,C27874T,A28461G,C28744T,G28881T,G28916T,G29402T,G29736T,G29742T	22029-22034,28248-28253,28271			M:I82T,N:D63G,N:R203M,N:G215C,N:D377Y,ORF1a:K261N,ORF1a:A1306S,ORF1a:K1763N,ORF1a:P2046L,ORF1a:P2287S,ORF1a:V2930L,ORF1a:T3255I,ORF1a:T3646A,ORF1a:L3674F,ORF1a:L3829I,ORF1b:P314L,ORF1b:G662S,ORF1b:P1000L,ORF1b:A1918V,ORF3a:S26L,ORF3a:D238Y,ORF7a:V82A,ORF7a:T120I,ORF7b:T40I,ORF9b:T60A,S:T19R,S:R158G,S:L452R,S:T478K,S:D614G,S:P681R,S:D950N	ORF8:D119-,ORF8:F120-,S:E156-,S:F157-				A2560G,G5554T,G6922A,A10159G,G11287C,C11750A,G26104T,C28744T,G29736T	0	0	9	9			ORF1a:K1763N,ORF1a:L3674F,ORF1a:L3829I,ORF3a:D238Y	0	0	4	4	19276-19570,21717-21990	NODE_0000884	G1048T,A2560G,G5554T,G6922A,G9053T,A10159G,G11287C,C11750A,G26104T,C28744T,G29736T		ORF1a:K261N,ORF1a:K1763N,ORF1a:V2930L,ORF1a:L3674F,ORF1a:L3829I,ORF3a:D238Y		NODE_0000899	A2560G,G5554T,G6922A,A10159G,G11287C,C11750A,G26104T,C28744T,G29736T		ORF1a:K1763N,ORF1a:L3674F,ORF1a:L3829I,ORF3a:D238Y		N/A	N/A	N/A	N/A	N/A	N/A	N/A	N/A	N/A	N/A	ORF1b:1937-2035,S:52-143		3000	9.962963	good	569	10	0	good	0	24	1	4.166667	good	9		0	good	0		0		0	0	good		0	0	good	0
3389	EPI_ISL_7571072	21J	21J (Delta)	Delta	21J	B.1.617.2	B.1.617.2	1.007421	good	39	13	0	0	571	0	29	4	0	193	88559	55	29836	0.976858509179681	E:1,M:1,N:1,ORF1a:0.9995455578277664,ORF1b:0.9632789317507419,ORF3a:1,ORF6:1,ORF7a:1,ORF7b:1,ORF8:1,ORF9b:1,S:0.9277864992150706	false	C121T,G210T,C241T,T886C,C3037T,G4181T,C6402T,C7124T,C8986T,T9013C,G9053T,C10029T,A11201G,A11332G,T11953C,C14408T,C14724T,G15451A,C16466T,C17118T,C19220T,C21618G,T22917G,C22995A,A23403G,C23604G,G24410A,C25469T,G25740T,C25777T,T26767C,T27638C,C27752T,C27874T,A28461G,G28881T,G28916T,G29402T,G29742T	22029-22034,28248-28253,28271			M:I82T,N:D63G,N:R203M,N:G215C,N:D377Y,ORF1a:A1306S,ORF1a:P2046L,ORF1a:P2287S,ORF1a:V2930L,ORF1a:T3255I,ORF1a:T3646A,ORF1b:P314L,ORF1b:G662S,ORF1b:P1000L,ORF1b:A1918V,ORF3a:S26L,ORF3a:Q116H,ORF3a:L129F,ORF7a:V82A,ORF7a:T120I,ORF7b:T40I,ORF9b:T60A,S:T19R,S:R158G,S:L452R,S:T478K,S:D614G,S:P681R,S:D950N	ORF8:D119-,ORF8:F120-,S:E156-,S:F157-				C121T,T886C,T9013C,T11953C,C14724T,C17118T,G25740T,C25777T	0	0	8	8			ORF3a:Q116H,ORF3a:L129F	0	0	2	2	11074-11075,19276-19570,21717-21990	NODE_0000884	C121T,T886C,T9013C,G9053T,T11953C,C14724T,C17118T,G25740T,C25777T		ORF1a:V2930L,ORF3a:Q116H,ORF3a:L129F		NODE_0000861	C121T,T886C,G4181T,C6402T,C7124T,C8986T,T9013C,G9053T,C10029T,A11201G,A11332G,T11953C,C14724T,G15451A,C16466T,C17118T,C19220T,G25740T,C25777T,C27874T,G28916T	28248-28253	N:G215C,ORF1a:A1306S,ORF1a:P2046L,ORF1a:P2287S,ORF1a:V2930L,ORF1a:T3255I,ORF1a:T3646A,ORF1b:G662S,ORF1b:P1000L,ORF1b:A1918V,ORF3a:Q116H,ORF3a:L129F,ORF7b:T40I	ORF8:D119-,ORF8:F120-	N/A	N/A	N/A	N/A	N/A	N/A	N/A	N/A	N/A	N/A	ORF1a:3603-3604,ORF1b:1937-2035,S:52-143		3000	10.037037	good	571	10	0	good	0	24	0	0	good	8		0	good	0		0		0	0	good		0	0	good	0
3390	EPI_ISL_7571073	21J	21J (Delta)	Delta	21J	B.1.617.2	B.1.617.2	3.777778	good	40	13	0	0	570	0	30	4	0	192	88556	55	29836	0.976891950640404	E:1,M:1,N:1,ORF1a:1,ORF1b:0.9629080118694362,ORF3a:1,ORF6:1,ORF7a:1,ORF7b:1,ORF8:1,ORF9b:1,S:0.9277864992150706	false	G210T,C241T,T1871C,C3037T,G4181T,C6401T,C6402T,C7124T,C8986T,G9053T,C10029T,A11201G,A11332G,C14408T,G15451A,A16180C,C16466T,C17304T,C17934T,C19220T,C20844T,C21618G,T22917G,C22995A,A23403G,C23604G,G24410A,C25469T,T25520C,T25969C,T26767C,C27297T,T27638C,C27752T,C27874T,A28461G,G28881T,G28916T,G29402T,G29742T	22029-22034,28248-28253,28271			M:I82T,N:D63G,N:R203M,N:G215C,N:D377Y,ORF1a:F536L,ORF1a:A1306S,ORF1a:P2046L,ORF1a:P2287S,ORF1a:V2930L,ORF1a:T3255I,ORF1a:T3646A,ORF1b:P314L,ORF1b:G662S,ORF1b:P1000L,ORF1b:A1918V,ORF3a:S26L,ORF3a:F43S,ORF3a:W193R,ORF7a:V82A,ORF7a:T120I,ORF7b:T40I,ORF9b:T60A,S:T19R,S:R158G,S:L452R,S:T478K,S:D614G,S:P681R,S:D950N	ORF8:D119-,ORF8:F120-,S:E156-,S:F157-			T25969C|25B	T1871C,C6401T,A16180C,C17304T,C17934T,C20844T,T25520C,C27297T	0	1	8	9			ORF1a:F536L,ORF3a:F43S,ORF3a:W193R	0	0	3	3	15905,19276-19570,21717-21990	NODE_0000884	T1871C,C6401T,G9053T,A16180C,C17304T,C17934T,C20844T,T25520C,T25969C,C27297T		ORF1a:F536L,ORF1a:V2930L,ORF3a:F43S,ORF3a:W193R		NODE_0000861	T1871C,G4181T,C6401T,C6402T,C7124T,C8986T,G9053T,C10029T,A11201G,A11332G,G15451A,A16180C,C16466T,C17304T,C17934T,C19220T,C20844T,T25520C,T25969C,C27297T,C27874T,G28916T	28248-28253	N:G215C,ORF1a:F536L,ORF1a:A1306S,ORF1a:P2046L,ORF1a:P2287S,ORF1a:V2930L,ORF1a:T3255I,ORF1a:T3646A,ORF1b:G662S,ORF1b:P1000L,ORF1b:A1918V,ORF3a:F43S,ORF3a:W193R,ORF7b:T40I	ORF8:D119-,ORF8:F120-	N/A	N/A	N/A	N/A	N/A	N/A	N/A	N/A	N/A	N/A	ORF1b:813,ORF1b:1937-2035,S:52-143		3000	10	good	570	10	0	good	0	24	4	16.666667	good	12		0	good	0		0		0	0	good		0	0	good	0
3391	EPI_ISL_7571080	21J	21J (Delta)	Delta	21J	B.1.617.2	B.1.617.2	1.007421	good	37	13	0	0	571	0	31	4	0	193	88567	55	29836	0.976858509179681	E:1,M:1,N:1,ORF1a:0.9995455578277664,ORF1b:0.9632789317507419,ORF3a:1,ORF6:1,ORF7a:1,ORF7b:1,ORF8:1,ORF9b:1,S:0.9277864992150706	false	G210T,C241T,T1871C,C3037T,G4181T,C6402T,C7124T,C8986T,G9053T,C10029T,A11201G,A11332G,G12801A,C14408T,G15451A,C16466T,A17697T,C18086T,C19220T,C21618G,G22532C,T22917G,C22995A,A23403G,C23604G,G24410A,C25469T,T26767C,G26834A,T27638C,C27752T,C27874T,A28461G,G28881T,G28916T,G29402T,G29742T	22029-22034,28248-28253,28271			M:I82T,N:D63G,N:R203M,N:G215C,N:D377Y,ORF1a:F536L,ORF1a:A1306S,ORF1a:P2046L,ORF1a:P2287S,ORF1a:V2930L,ORF1a:T3255I,ORF1a:T3646A,ORF1a:R4179K,ORF1b:P314L,ORF1b:G662S,ORF1b:P1000L,ORF1b:T1540I,ORF1b:A1918V,ORF3a:S26L,ORF7a:V82A,ORF7a:T120I,ORF7b:T40I,ORF9b:T60A,S:T19R,S:R158G,S:E324Q,S:L452R,S:T478K,S:D614G,S:P681R,S:D950N	ORF8:D119-,ORF8:F120-,S:E156-,S:F157-				T1871C,G12801A,A17697T,C18086T,G22532C,G26834A	0	0	6	6			ORF1a:F536L,ORF1a:R4179K,ORF1b:T1540I,S:E324Q	0	0	4	4	11074-11075,19276-19570,21717-21990	NODE_0000884	T1871C,G9053T,G12801A,A17697T,C18086T,G22532C,G26834A		ORF1a:F536L,ORF1a:V2930L,ORF1a:R4179K,ORF1b:T1540I,S:E324Q		NODE_0000861	T1871C,G4181T,C6402T,C7124T,C8986T,G9053T,C10029T,A11201G,A11332G,G12801A,G15451A,C16466T,A17697T,C18086T,C19220T,G22532C,G26834A,C27874T,G28916T	28248-28253	N:G215C,ORF1a:F536L,ORF1a:A1306S,ORF1a:P2046L,ORF1a:P2287S,ORF1a:V2930L,ORF1a:T3255I,ORF1a:T3646A,ORF1a:R4179K,ORF1b:G662S,ORF1b:P1000L,ORF1b:T1540I,ORF1b:A1918V,ORF7b:T40I,S:E324Q	ORF8:D119-,ORF8:F120-	N/A	N/A	N/A	N/A	N/A	N/A	N/A	N/A	N/A	N/A	ORF1a:3603-3604,ORF1b:1937-2035,S:52-143		3000	10.037037	good	571	10	0	good	0	24	-2	0	good	6		0	good	0		0		0	0	good		0	0	good	0
3387	EPI_ISL_7571069	21J	21J (Delta)	Delta	21J	B.1.617.2	B.1.617.2	1.014870	good	36	13	0	0	572	0	28	4	0	193	88570	55	29836	0.9768250677189579	E:1,M:0.9910313901345291,N:1,ORF1a:1,ORF1b:0.9632789317507419,ORF3a:1,ORF6:1,ORF7a:1,ORF7b:1,ORF8:1,ORF9b:1,S:0.9277864992150706	false	G210T,C241T,C934T,C3037T,G4181T,C6402T,C7124T,G8322A,C8986T,G9053T,C10029T,A11201G,A11332G,C14408T,G15451A,C16466T,C19220T,C19983T,C21618G,T22917G,C22995A,A23403G,C23604G,C24130T,G24410A,C25469T,T26445C,T26767C,T27638C,C27752T,C27874T,A28461G,G28881T,G28916T,G29402T,G29742T	22029-22034,28248-28253,28271			M:I82T,N:D63G,N:R203M,N:G215C,N:D377Y,ORF1a:A1306S,ORF1a:P2046L,ORF1a:P2287S,ORF1a:R2686H,ORF1a:V2930L,ORF1a:T3255I,ORF1a:T3646A,ORF1b:P314L,ORF1b:G662S,ORF1b:P1000L,ORF1b:A1918V,ORF3a:S26L,ORF7a:V82A,ORF7a:T120I,ORF7b:T40I,ORF9b:T60A,S:T19R,S:R158G,S:L452R,S:T478K,S:D614G,S:P681R,S:D950N	ORF8:D119-,ORF8:F120-,S:E156-,S:F157-				C934T,G8322A,C19983T,C24130T,T26445C	0	0	5	5			ORF1a:R2686H	0	0	1	1	19276-19570,21717-21990,26727,26828,26858	NODE_0000884	C934T,G8322A,G9053T,C19983T,C24130T,T26445C		ORF1a:R2686H,ORF1a:V2930L		NODE_0000861	C934T,G4181T,C6402T,C7124T,G8322A,C8986T,G9053T,C10029T,A11201G,A11332G,G15451A,C16466T,C19220T,C19983T,C24130T,T26445C,C27874T,G28916T	28248-28253	N:G215C,ORF1a:A1306S,ORF1a:P2046L,ORF1a:P2287S,ORF1a:R2686H,ORF1a:V2930L,ORF1a:T3255I,ORF1a:T3646A,ORF1b:G662S,ORF1b:P1000L,ORF1b:A1918V,ORF7b:T40I	ORF8:D119-,ORF8:F120-	N/A	N/A	N/A	N/A	N/A	N/A	N/A	N/A	N/A	N/A	ORF1b:1937-2035,S:52-143,M:69,M:112		3000	10.074074	good	572	10	0	good	0	24	-3	0	good	5		0	good	0		0		0	0	good		0	0	good	0
3394	EPI_ISL_7211241	20B	20B		20B	B.1.1.25	B.1.1.25	0	good	8	0	0	0	2	0	5	0	0	1	89312	55	29836	0.9958867003310704	E:1,M:1,N:1,ORF1a:1,ORF1b:1,ORF3a:1,ORF6:1,ORF7a:1,ORF7b:1,ORF8:1,ORF9b:1,S:0.9992150706436421	false	C241T,A1163T,C3037T,C14408T,A23403G,G28881A,G28882A,G28883C				N:R203K,N:G204R,ORF1a:I300F,ORF1b:P314L,S:D614G						0	0	0	0				0	0	0	0	24672-24673	NODE_0000935	A1163T		ORF1a:I300F		B.1.1.25					N/A	N/A	N/A	N/A	N/A	N/A	N/A	N/A	N/A	N/A	S:1037		3000	0	good	2	10	0	good	0	24	-8	0	good	0		0	good	0		0		0	0	good		0	0	good	0
3393	EPI_ISL_7571083	21J	21J (Delta)	Delta	21J	B.1.617.2	B.1.617.2	2.569921	good	42	13	0	0	571	0	33	4	0	193	88547	55	29836	0.976858509179681	E:1,M:1,N:1,ORF1a:0.9995455578277664,ORF1b:0.9632789317507419,ORF3a:1,ORF6:1,ORF7a:1,ORF7b:1,ORF8:1,ORF9b:1,S:0.9277864992150706	false	C106T,G210T,C241T,G3013A,C3037T,G4181T,C4927T,T5925C,C6402T,C7124T,C8986T,G9053T,C10029T,C10188T,C10448T,C11199T,A11201G,A11332G,A13237G,C14408T,G15451A,C16466T,C19220T,C21618G,C22082T,T22917G,C22995A,A23403G,C23604G,G24348C,G24410A,C25469T,T26767C,T27638C,C27752T,C27874T,A28461G,G28881T,G28916T,G29402T,C29718A,G29742T	22029-22034,28248-28253,28271			M:I82T,N:D63G,N:R203M,N:G215C,N:D377Y,ORF1a:A1306S,ORF1a:V1887A,ORF1a:P2046L,ORF1a:P2287S,ORF1a:V2930L,ORF1a:T3255I,ORF1a:T3308I,ORF1a:P3395S,ORF1a:A3645V,ORF1a:T3646A,ORF1b:P314L,ORF1b:G662S,ORF1b:P1000L,ORF1b:A1918V,ORF3a:S26L,ORF7a:V82A,ORF7a:T120I,ORF7b:T40I,ORF9b:T60A,S:T19R,S:R158G,S:P174S,S:L452R,S:T478K,S:D614G,S:P681R,S:S929T,S:D950N	ORF8:D119-,ORF8:F120-,S:E156-,S:F157-				C106T,G3013A,C4927T,T5925C,C10188T,C10448T,C11199T,A13237G,C22082T,G24348C,C29718A	0	0	11	11			ORF1a:V1887A,ORF1a:T3308I,ORF1a:P3395S,ORF1a:A3645V,S:P174S,S:S929T	0	0	6	6	11074-11075,19276-19570,21717-21990	NODE_0000884	C106T,G3013A,C4927T,T5925C,G9053T,C10188T,C10448T,C11199T,A13237G,C22082T,G24348C,C29718A		ORF1a:V1887A,ORF1a:V2930L,ORF1a:T3308I,ORF1a:P3395S,ORF1a:A3645V,S:P174S,S:S929T		NODE_0000861	C106T,G3013A,G4181T,C4927T,T5925C,C6402T,C7124T,C8986T,G9053T,C10029T,C10188T,C10448T,C11199T,A11201G,A11332G,A13237G,G15451A,C16466T,C19220T,C22082T,G24348C,C27874T,G28916T,C29718A	28248-28253	N:G215C,ORF1a:A1306S,ORF1a:V1887A,ORF1a:P2046L,ORF1a:P2287S,ORF1a:V2930L,ORF1a:T3255I,ORF1a:T3308I,ORF1a:P3395S,ORF1a:A3645V,ORF1a:T3646A,ORF1b:G662S,ORF1b:P1000L,ORF1b:A1918V,ORF7b:T40I,S:P174S,S:S929T	ORF8:D119-,ORF8:F120-	N/A	N/A	N/A	N/A	N/A	N/A	N/A	N/A	N/A	N/A	ORF1a:3603-3604,ORF1b:1937-2035,S:52-143		3000	10.037037	good	571	10	0	good	0	24	3	12.500000	good	11		0	good	0		0		0	0	good		0	0	good	0
3388	EPI_ISL_7571071	21A	21A (Delta)	Delta	21A	B.1.617.2	B.1.617.2	39.062500	mediocre	43	13	0	0	275	0	32	4	0	92	88839	55	29836	0.9867571815536903	E:1,M:1,N:1,ORF1a:1,ORF1b:1,ORF3a:1,ORF6:1,ORF7a:1,ORF7b:1,ORF8:1,ORF9b:1,S:0.9277864992150706	false	G210T,C241T,C1191T,C1267T,C2485T,C3037T,C4900T,A5030T,C5184T,C6449T,C6539T,C9891T,A10323G,T11418C,T12946C,C14262T,C14408T,G15451A,C16466T,A20262G,C20320T,C21618G,A22320G,C22432T,T22917G,C22995A,A23403G,C23604G,G24410A,C24745T,C25096T,C25469T,T26767C,T27638C,C27739T,C27752T,C27945G,A28461G,G28881T,C29358T,G29402T,G29427A,G29742T	22029-22034,28248-28253,28271			M:I82T,N:D63G,N:R203M,N:T362I,N:D377Y,N:R385K,ORF1a:P309L,ORF1a:T1589S,ORF1a:P1640L,ORF1a:L2062F,ORF1a:H2092Y,ORF1a:A3209V,ORF1a:K3353R,ORF1a:V3718A,ORF1b:P314L,ORF1b:G662S,ORF1b:P1000L,ORF1b:H2285Y,ORF3a:S26L,ORF7a:V82A,ORF7a:L116F,ORF7a:T120I,ORF8:Q18E,ORF9b:T60A,S:T19R,S:R158G,S:D253G,S:L452R,S:T478K,S:D614G,S:P681R,S:D950N	ORF8:D119-,ORF8:F120-,S:E156-,S:F157-		T28690G	A10323G|20H&25D&25I,A22320G|23E&21F	C2485T,C4900T,A5030T,C6449T,C14262T,C22432T,C25096T,C27945G,C29358T	1	2	9	12	N:F139L		N:T362I,ORF1a:T1589S,ORF1a:L2062F,ORF1a:K3353R,ORF8:Q18E,S:D253G	1	0	6	7	212,21717-21990	NODE_0000861	C1191T,C1267T,C2485T,C4900T,A5030T,C5184T,C6449T,C6539T,C9891T,A10323G,T11418C,T12946C,C14262T,G15451A,C16466T,A20262G,C20320T,A22320G,C22432T,C24745T,C25096T,C27739T,C27945G,C29358T,G29427A	28248-28253	N:T362I,N:R385K,ORF1a:P309L,ORF1a:T1589S,ORF1a:P1640L,ORF1a:L2062F,ORF1a:H2092Y,ORF1a:A3209V,ORF1a:K3353R,ORF1a:V3718A,ORF1b:G662S,ORF1b:P1000L,ORF1b:H2285Y,ORF7a:L116F,ORF8:Q18E,S:D253G	ORF8:D119-,ORF8:F120-	NODE_0000861	C1191T,C1267T,C2485T,C4900T,A5030T,C5184T,C6449T,C6539T,C9891T,A10323G,T11418C,T12946C,C14262T,G15451A,C16466T,A20262G,C20320T,A22320G,C22432T,C24745T,C25096T,C27739T,C27945G,C29358T,G29427A	28248-28253	N:T362I,N:R385K,ORF1a:P309L,ORF1a:T1589S,ORF1a:P1640L,ORF1a:L2062F,ORF1a:H2092Y,ORF1a:A3209V,ORF1a:K3353R,ORF1a:V3718A,ORF1b:G662S,ORF1b:P1000L,ORF1b:H2285Y,ORF7a:L116F,ORF8:Q18E,S:D253G	ORF8:D119-,ORF8:F120-	N/A	N/A	N/A	N/A	N/A	N/A	N/A	N/A	N/A	N/A	S:52-143		3000	0	good	275	10	0	good	0	24	15	62.500000	mediocre	23		0	good	0		0		0	0	good		0	0	good	0
3392	EPI_ISL_7571082	21J	21J (Delta)	Delta	21J	B.1.617.2	B.1.617.2	1.083141	good	22	13	0	0	581	0	19	4	0	202	88617	55	29836	0.9765240945724509	E:1,M:1,N:0.9976190476190476,ORF1a:0.9981822313110656,ORF1b:0.9629080118694362,ORF3a:1,ORF6:1,ORF7a:1,ORF7b:0.9772727272727273,ORF8:1,ORF9b:1,S:0.9277864992150706	false	G210T,C241T,C3037T,C10029T,A11332G,C14408T,G15451A,C16466T,C21618G,T22917G,C22995A,A23403G,C23604G,G24410A,C25469T,T26767C,T27638C,C27752T,A28461G,G28881T,G29402T,G29742T	22029-22034,28248-28253,28271			M:I82T,N:D63G,N:R203M,N:D377Y,ORF1a:T3255I,ORF1b:P314L,ORF1b:G662S,ORF1b:P1000L,ORF3a:S26L,ORF7a:V82A,ORF7a:T120I,ORF9b:T60A,S:T19R,S:R158G,S:L452R,S:T478K,S:D614G,S:P681R,S:D950N	ORF8:D119-,ORF8:F120-,S:E156-,S:F157-					0	0	0	0				0	0	0	0	2560,4181,6402,7124,8986,9053,11201,12235-12236,19220,19276-19570,21717-21990,27874,28916	NODE_0000884					NODE_0000861	C10029T,A11332G,G15451A,C16466T	28248-28253	ORF1a:T3255I,ORF1b:G662S,ORF1b:P1000L	ORF8:D119-,ORF8:F120-	N/A	N/A	N/A	N/A	N/A	N/A	N/A	N/A	N/A	N/A	ORF1a:1306,ORF1a:2046,ORF1a:2287,ORF1a:2907,ORF1a:2930,ORF1a:3646,ORF1a:3990-3991,ORF1b:1918,ORF1b:1937-2035,S:52-143,ORF7b:40,N:215		3000	10.407407	good	581	10	0	good	0	24	-8	0	good	0		0	good	0		0		0	0	good		0	0	good	0
3395	EPI_ISL_7192041	21A	21A (Delta)	Delta	21A	B.1.617.2	B.1.617.2	0	good	12	99	0	0	0	0	10	33	0	1	10815	21597	25321	0.12456944119319131	S:0.9740973312401884	false	C21618G,G21987A,T22917G,C22995A,C23604G,A23756G,A24298T,G24410A,C24745T,G24914T,C25075T,C25321G	22029-22034,23315-23407			S:T19R,S:G142D,S:R158G,S:L452R,S:T478K,S:P681R,S:T732A,S:D950N,S:D1118Y,S:C1253W	S:E156-,S:F157-,S:L585-,S:D586-,S:I587-,S:T588-,S:P589-,S:C590-,S:S591-,S:F592-,S:G593-,S:G594-,S:V595-,S:S596-,S:V597-,S:I598-,S:T599-,S:P600-,S:G601-,S:T602-,S:N603-,S:T604-,S:S605-,S:N606-,S:Q607-,S:V608-,S:A609-,S:V610-,S:L611-,S:Y612-,S:Q613-,S:D614-,S:V615-				A23756G,A24298T,G24914T,C25075T,C25321G	0	0	5	5			S:T732A,S:D1118Y,S:C1253W	0	0	3	3		NODE_0000861	A23756G,A24298T,C24745T,G24914T,C25075T,C25321G	23315-23407	S:T732A,S:D1118Y,S:C1253W	S:L585-,S:D586-,S:I587-,S:T588-,S:P589-,S:C590-,S:S591-,S:F592-,S:G593-,S:G594-,S:V595-,S:S596-,S:V597-,S:I598-,S:T599-,S:P600-,S:G601-,S:T602-,S:N603-,S:T604-,S:S605-,S:N606-,S:Q607-,S:V608-,S:A609-,S:V610-,S:L611-,S:Y612-,S:Q613-,S:G614-,S:V615-	NODE_0000861	A23756G,A24298T,C24745T,G24914T,C25075T,C25321G	23315-23407	S:T732A,S:D1118Y,S:C1253W	S:L585-,S:D586-,S:I587-,S:T588-,S:P589-,S:C590-,S:S591-,S:F592-,S:G593-,S:G594-,S:V595-,S:S596-,S:V597-,S:I598-,S:T599-,S:P600-,S:G601-,S:T602-,S:N603-,S:T604-,S:S605-,S:N606-,S:Q607-,S:V608-,S:A609-,S:V610-,S:L611-,S:Y612-,S:Q613-,S:G614-,S:V615-	N/A	N/A	N/A	N/A	N/A	N/A	N/A	N/A	N/A	N/A	S:12		3000	0	good	0	10	0	good	0	24	-2	0	good	6		0	good	0		0		0	0	good		0	0	good	0		ORF1a,ORF1b,ORF3a,E,M,ORF6,ORF7a,ORF7b,ORF8,N,ORF9b	When processing gene "ORF1a": The extracted gene sequence is empty or consists entirely from gaps;When processing gene "ORF1b": The extracted gene sequence is empty or consists entirely from gaps;When processing gene "ORF3a": The extracted gene sequence is empty or consists entirely from gaps;When processing gene "E": The extracted gene sequence is empty or consists entirely from gaps;When processing gene "M": The extracted gene sequence is empty or consists entirely from gaps;When processing gene "ORF6": The extracted gene sequence is empty or consists entirely from gaps;When processing gene "ORF7a": The extracted gene sequence is empty or consists entirely from gaps;When processing gene "ORF7b": The extracted gene sequence is empty or consists entirely from gaps;When processing gene "ORF8": The extracted gene sequence is empty or consists entirely from gaps;When processing gene "N": The extracted gene sequence is empty or consists entirely from gaps;When processing gene "ORF9b": The extracted gene sequence is empty or consists entirely from gaps
3396	EPI_ISL_7404457	21J	21J (Delta)	Delta	21J	B.1.617.2.131	AY.131	1.007421	good	31	28	0	0	571	0	26	9	0	197	88530	55	29836	0.976858509179681	E:1,M:1,N:1,ORF1a:0.9990911156555329,ORF1b:0.9629080118694362,ORF3a:1,ORF6:1,ORF7a:1,ORF7b:1,ORF8:1,ORF9b:1,S:0.9270015698587127	false	G210T,C241T,C3037T,G4181T,C7124T,C8986T,G9053T,C10029T,A11201G,A11332G,C14407T,C14408T,G15451A,C16466T,C19220T,C21618G,C21762T,C21846T,A23403G,C23604G,C25469T,T26767C,T27638C,C27752T,C27874T,A28461G,G28881T,G28916T,T29014C,G29402T,G29742T	21765-21770,21987-21995,22029-22034,28248-28253,28271			M:I82T,N:D63G,N:R203M,N:G215C,N:D377Y,ORF1a:A1306S,ORF1a:P2287S,ORF1a:V2930L,ORF1a:T3255I,ORF1a:T3646A,ORF1b:P314F,ORF1b:G662S,ORF1b:P1000L,ORF1b:A1918V,ORF3a:S26L,ORF7a:V82A,ORF7a:T120I,ORF7b:T40I,ORF9b:T60A,S:T19R,S:A67V,S:T95I,S:Y145D,S:R158G,S:D614G,S:P681R	ORF8:D119-,ORF8:F120-,S:H69-,S:V70-,S:G142-,S:V143-,S:Y144-,S:E156-,S:F157-			C21762T|21K&21D&25I		0	1	0	1			S:A67V,S:Y145D	0	0	2	2	6026,6402,11074-11075,19276-19570,19999,22878-23144,24289-24290,24410,29688	NODE_0000884	G9053T,C14407T,C21762T,C21846T,T29014C	21765-21770,21987-21995	ORF1a:V2930L,ORF1b:L314F,S:A67V,S:T95I,S:Y145D	S:H69-,S:V70-,S:D142-,S:V143-,S:Y144-	AY.131	C21762T	21765-21770,21987-21995	S:A67V,S:Y145D	S:H69-,S:V70-,S:D142-,S:V143-,S:Y144-	N/A	N/A	N/A	N/A	N/A	N/A	N/A	N/A	N/A	N/A	ORF1a:1921,ORF1a:2046,ORF1a:3603-3604,ORF1b:1937-2035,ORF1b:2178,S:439-528,S:909-910,S:950		3000	10.037037	good	571	10	0	good	0	24	-2	0	good	6		0	good	0		0		0	0	good		0	0	good	0
3398	EPI_ISL_7043544	21J	21J (Delta)	Delta	21J	B.1.617.2	B.1.617.2	5.808810	good	39	13	0	0	434	2	32	4	0	152	88696	55	29836	0.9813731063772866	E:1,M:1,N:1,ORF1a:0.9827311974551238,ORF1b:1,ORF3a:0.8478260869565217,ORF6:1,ORF7a:1,ORF7b:1,ORF8:1,ORF9b:1,S:0.9733124018838305	false	G210T,C241T,C3037T,A3213C,G4181T,C4582T,T5632C,C6402T,G6816A,C7124T,A8062G,C8986T,G9053T,C10029T,A11201G,A11332G,C14408T,G15451A,C16466T,C19220T,C21618G,T22917G,C22995A,A23403G,C23604G,G24348C,G24410A,C25469T,T25476A,T26767C,T27638C,C27752T,C27874T,C28093T,A28461G,G28881T,G28916T,G29402T,G29742T	22029-22034,28248-28253,28271			M:I82T,N:D63G,N:R203M,N:G215C,N:D377Y,ORF1a:D983A,ORF1a:A1306S,ORF1a:P2046L,ORF1a:R2184K,ORF1a:P2287S,ORF1a:V2930L,ORF1a:T3255I,ORF1a:T3646A,ORF1b:P314L,ORF1b:G662S,ORF1b:P1000L,ORF1b:A1918V,ORF3a:S26L,ORF3a:F28L,ORF7a:V82A,ORF7a:T120I,ORF7b:T40I,ORF8:S67F,ORF9b:T60A,S:T19R,S:R158G,S:L452R,S:T478K,S:D614G,S:P681R,S:S929T,S:D950N	ORF8:D119-,ORF8:F120-,S:E156-,S:F157-			C28093T|21H	A3213C,C4582T,T5632C,G6816A,A8062G,G24348C,T25476A	0	1	7	8			ORF1a:D983A,ORF1a:R2184K,ORF3a:F28L,ORF8:S67F,S:S929T	0	0	5	5	8797-8817,8823-8824,10738-10910,10948-10964,23002-23098,25970-26091,26113-26114	NODE_0000884	A3213C,C4582T,T5632C,G6816A,A8062G,G9053T,G24348C,T25476A,C28093T		ORF1a:D983A,ORF1a:R2184K,ORF1a:V2930L,ORF3a:F28L,ORF8:S67F,S:S929T		NODE_0000861	A3213C,G4181T,C4582T,T5632C,C6402T,G6816A,C7124T,A8062G,C8986T,G9053T,C10029T,A11201G,A11332G,G15451A,C16466T,C19220T,G24348C,T25476A,C27874T,C28093T,G28916T	28248-28253	N:G215C,ORF1a:D983A,ORF1a:A1306S,ORF1a:P2046L,ORF1a:R2184K,ORF1a:P2287S,ORF1a:V2930L,ORF1a:T3255I,ORF1a:T3646A,ORF1b:G662S,ORF1b:P1000L,ORF1b:A1918V,ORF3a:F28L,ORF7b:T40I,ORF8:S67F,S:S929T	ORF8:D119-,ORF8:F120-	N/A	N/A	N/A	N/A	N/A	N/A	N/A	N/A	N/A	N/A	ORF1a:2844-2851,ORF1a:2853,ORF1a:2857,ORF1a:3491-3549,ORF1a:3561-3567,S:142,S:480-512,ORF3a:193-233,ORF3a:241	K:8834,R:21987	3000	4.962963	good	434	10	20	good	2	24	3	12.500000	good	11		0	good	0		0		0	0	good		0	0	good	0
3397	EPI_ISL_7043565	21J	21J (Delta)	Delta	21J	B.1.617.2.127	AY.127	9.089108	good	34	13	0	0	1114	0	29	4	0	378	88036	55	29836	0.9586997960070895	E:1,M:1,N:1,ORF1a:0.9502385821404227,ORF1b:0.9974035608308606,ORF3a:0.75,ORF6:1,ORF7a:1,ORF7b:1,ORF8:1,ORF9b:1,S:0.934850863422292	false	G210T,C241T,C3037T,G4181T,C6402T,C8986T,G9053T,C10029T,A11201G,A11332G,C12473T,C14408T,G15451A,C16466T,C19220T,C20930T,C21618G,T22917G,A23403G,C23604G,G24410A,C25469T,G25538T,G25660T,A26459G,T26767C,T27638C,C27752T,C27874T,A28461G,G28881T,G28916T,G29402T,G29742T	22029-22034,28248-28253,28271			E:D72G,M:I82T,N:D63G,N:R203M,N:G215C,N:D377Y,ORF1a:A1306S,ORF1a:P2046L,ORF1a:V2930L,ORF1a:T3255I,ORF1a:T3646A,ORF1b:P314L,ORF1b:G662S,ORF1b:P1000L,ORF1b:A1918V,ORF1b:T2488M,ORF3a:S26L,ORF3a:G49V,ORF3a:V90F,ORF7a:V82A,ORF7a:T120I,ORF7b:T40I,ORF9b:T60A,S:T19R,S:R158G,S:L452R,S:D614G,S:P681R,S:D950N	ORF8:D119-,ORF8:F120-,S:E156-,S:F157-			C12473T|25B&24D	C20930T,G25660T,A26459G	0	1	3	4			E:D72G,ORF1b:T2488M,ORF3a:V90F	0	0	3	3	7093-7304,8636-8657,8696-8703,8741-8832,8861-8913,10738-10998,17739-17759,21803-21990,22929-22934,22958-22995,23001-23010,25970-26171,26197	NODE_0000884	G9053T,C12473T,C20930T,G25538T,G25660T,A26459G		E:D72G,ORF1a:V2930L,ORF1b:T2488M,ORF3a:G49V,ORF3a:V90F		NODE_0000911	C12473T,C20930T,G25660T,A26459G		E:D72G,ORF1b:T2488M,ORF3a:V90F		N/A	N/A	N/A	N/A	N/A	N/A	N/A	N/A	N/A	N/A	ORF1a:2277-2347,ORF1a:2791-2798,ORF1a:2811-2813,ORF1a:2826-2856,ORF1a:2866-2883,ORF1a:3491-3578,ORF1b:1425-1431,S:81-143,S:456-458,S:466-478,S:480-483,ORF3a:193-260,ORF3a:269		3000	30.148148	mediocre	1114	10	0	good	0	24	-1	0	good	7		0	good	0		0		0	0	good		0	0	good	0
3399	EPI_ISL_7043529	21J	21J (Delta)	Delta	21J	B.1.617.2	B.1.617.2	38.777778	mediocre	42	13	0	0	0	6	34	4	0	3	89118	55	29836	0.9957529344881785	E:1,M:1,N:1,ORF1a:0.9997727789138832,ORF1b:0.9992581602373887,ORF3a:1,ORF6:1,ORF7a:1,ORF7b:1,ORF8:1,ORF9b:1,S:1	false	G210T,C241T,G2193A,C3037T,G4181T,C6402T,C7124T,C8980T,C8986T,G9053T,C10029T,A11201G,A11332G,G12315A,C12624T,C14408T,G15451A,C16466T,C19220T,C21618G,C21846T,G21987A,T22917G,C22995A,C23086T,A23403G,C23604G,G24410A,C25469T,C26060T,T26767C,C27577T,T27638C,C27752T,C27874T,A28461G,G28881T,G28916T,G29402T,C29555T,G29688T,G29742T	22029-22034,28248-28253,28271			M:I82T,N:D63G,N:R203M,N:G215C,N:D377Y,ORF1a:R643K,ORF1a:A1306S,ORF1a:P2046L,ORF1a:P2287S,ORF1a:V2930L,ORF1a:T3255I,ORF1a:T3646A,ORF1a:R4017K,ORF1a:P4120L,ORF1b:P314L,ORF1b:G662S,ORF1b:P1000L,ORF1b:A1918V,ORF3a:S26L,ORF3a:T223I,ORF7a:Q62*,ORF7a:V82A,ORF7a:T120I,ORF7b:T40I,ORF9b:T60A,S:T19R,S:T95I,S:G142D,S:R158G,S:L452R,S:T478K,S:D614G,S:P681R,S:D950N	ORF8:D119-,ORF8:F120-,S:E156-,S:F157-			C26060T|21L&22B&22E&23A&22C&24A&22A&23F&23D&23B&22D&24E&22F&25C&rec&23C&24C&24F&23E&24B&23H&25B&25A&24G&23I&23G&24H&24D&25D&24I&25G&25E&25I&25H&25F	G2193A,C8980T,G12315A,C12624T,C23086T,C27577T,C29555T,G29688T	0	1	8	9			ORF1a:R643K,ORF1a:R4017K,ORF1a:P4120L,ORF3a:T223I,ORF7a:Q62*	0	0	5	5		NODE_0000884	G2193A,C8980T,G9053T,G12315A,C12624T,C21846T,C23086T,C26060T,C27577T,C29555T,G29688T		ORF1a:R643K,ORF1a:V2930L,ORF1a:R4017K,ORF1a:P4120L,ORF3a:T223I,ORF7a:Q62*,S:T95I		NODE_0000861	G2193A,G4181T,C6402T,C7124T,C8980T,C8986T,G9053T,C10029T,A11201G,A11332G,G12315A,C12624T,G15451A,C16466T,C19220T,C21846T,C23086T,C26060T,C27577T,C27874T,G28916T,C29555T,G29688T	28248-28253	N:G215C,ORF1a:R643K,ORF1a:A1306S,ORF1a:P2046L,ORF1a:P2287S,ORF1a:V2930L,ORF1a:T3255I,ORF1a:T3646A,ORF1a:R4017K,ORF1a:P4120L,ORF1b:G662S,ORF1b:P1000L,ORF1b:A1918V,ORF3a:T223I,ORF7a:Q62*,ORF7b:T40I,S:T95I	ORF8:D119-,ORF8:F120-	N/A	N/A	N/A	N/A	N/A	N/A	N/A	N/A	N/A	N/A	ORF1a:1114,ORF1b:1248,ORF1b:2615	K:3606,K:17211,W:17820,W:18399,M:21310,W:23935	3000	0	good	0	10	60	mediocre	6	24	4	16.666667	good	12		0	good	0		0		0	0	good		0	0	good	0
3400	EPI_ISL_7043504	21J	21J (Delta)	Delta	21J	B.1.617.2	B.1.617.2	2.777778	good	42	20	0	0	0	0	32	4	0	0	89091	55	29836	0.9959535832525165	E:1,M:1,N:1,ORF1a:1,ORF1b:1,ORF3a:1,ORF6:1,ORF7a:1,ORF7b:1,ORF8:1,ORF9b:1,S:1	false	G210T,C241T,C745T,C3037T,G4181T,C6402T,C7124T,C8818T,C8986T,G9053T,C9700T,C10029T,A11201G,A11332G,G14335T,C14408T,A14427G,G15451A,C16466T,C19220T,C21618G,C21846T,G21987A,G22899T,T22917G,C22995A,C23029T,A23403G,C23604G,G24410A,C25469T,T26767C,T27638C,C27752T,C27874T,A28319G,A28461G,G28881T,G28916T,G29402T,C29721T,G29742T	22029-22034,28248-28253,28271,29756-29762			M:I82T,N:T16A,N:D63G,N:R203M,N:G215C,N:D377Y,ORF1a:A1306S,ORF1a:P2046L,ORF1a:P2287S,ORF1a:V2930L,ORF1a:T3255I,ORF1a:T3646A,ORF1b:V290F,ORF1b:P314L,ORF1b:G662S,ORF1b:P1000L,ORF1b:A1918V,ORF3a:S26L,ORF7a:V82A,ORF7a:T120I,ORF7b:T40I,ORF9b:T60A,S:T19R,S:T95I,S:G142D,S:R158G,S:G446V,S:L452R,S:T478K,S:D614G,S:P681R,S:D950N	ORF8:D119-,ORF8:F120-,S:E156-,S:F157-			C8818T|25C&24H&25E	C9700T,G14335T,A14427G,G22899T,C23029T,A28319G,C29721T	0	1	7	8			N:T16A,ORF1b:V290F,S:G446V	0	0	3	3		NODE_0000884	C745T,C8818T,G9053T,C9700T,G14335T,A14427G,C21846T,G22899T,C23029T,A28319G,C29721T	29756-29762	N:T16A,ORF1a:V2930L,ORF1b:V290F,S:T95I,S:G446V		NODE_0000861	C745T,G4181T,C6402T,C7124T,C8818T,C8986T,G9053T,C9700T,C10029T,A11201G,A11332G,G14335T,A14427G,G15451A,C16466T,C19220T,C21846T,G22899T,C23029T,C27874T,A28319G,G28916T,C29721T	28248-28253,29756-29762	N:T16A,N:G215C,ORF1a:A1306S,ORF1a:P2046L,ORF1a:P2287S,ORF1a:V2930L,ORF1a:T3255I,ORF1a:T3646A,ORF1b:V290F,ORF1b:G662S,ORF1b:P1000L,ORF1b:A1918V,ORF7b:T40I,S:T95I,S:G446V	ORF8:D119-,ORF8:F120-	N/A	N/A	N/A	N/A	N/A	N/A	N/A	N/A	N/A	N/A			3000	0	good	0	10	0	good	0	24	4	16.666667	good	12		0	good	0		0		0	0	good		0	0	good	0
3402	EPI_ISL_7043474	21J	21J (Delta)	Delta	21J	B.1.617.2	B.1.617.2	15.111111	good	47	13	0	0	0	2	32	4	0	1	89098	55	29836	0.9958867003310704	E:1,M:1,N:1,ORF1a:1,ORF1b:1,ORF3a:1,ORF6:1,ORF7a:1,ORF7b:1,ORF8:1,ORF9b:1,S:0.9992150706436421	false	G210T,C241T,T562C,G625T,C1225T,C3037T,G4181T,T4375G,G4706T,C6402T,C7124T,C8986T,G9053T,C10029T,C10626T,A11201G,A11332G,A11357C,C14408T,C15024T,G15451A,C16466T,T18957C,C19220T,C19875T,C21618G,T22558C,T22917G,C22995A,A23403G,C23604G,C24370T,G24410A,C25469T,C25714T,T26767C,T27638C,C27752T,T27801C,C27874T,A28461G,G28881T,G28916T,G29402T,C29627T,G29737T,G29742T	22029-22034,28248-28253,28271			M:I82T,N:D63G,N:R203M,N:G215C,N:D377Y,ORF1a:K120N,ORF1a:A1306S,ORF1a:D1481Y,ORF1a:P2046L,ORF1a:P2287S,ORF1a:V2930L,ORF1a:T3255I,ORF1a:A3454V,ORF1a:T3646A,ORF1b:P314L,ORF1b:G662S,ORF1b:P1000L,ORF1b:A1918V,ORF3a:S26L,ORF3a:L108F,ORF7a:V82A,ORF7a:T120I,ORF7b:F16L,ORF7b:T40I,ORF9b:T60A,S:T19R,S:R158G,S:L452R,S:T478K,S:D614G,S:P681R,S:D950N	ORF8:D119-,ORF8:F120-,S:E156-,S:F157-				T562C,G625T,C1225T,T4375G,G4706T,C10626T,A11357C,C15024T,T18957C,C19875T,T22558C,C24370T,C25714T,T27801C,C29627T,G29737T	0	0	16	16			ORF1a:K120N,ORF1a:D1481Y,ORF1a:A3454V,ORF3a:L108F,ORF7b:F16L	0	0	5	5		NODE_0000884	T562C,G625T,C1225T,T4375G,G4706T,G9053T,C10626T,A11357C,C15024T,T18957C,C19875T,T22558C,C24370T,C25714T,T27801C,C29627T,G29737T		ORF1a:K120N,ORF1a:D1481Y,ORF1a:V2930L,ORF1a:A3454V,ORF3a:L108F,ORF7b:F16L		NODE_0000861	T562C,G625T,C1225T,G4181T,T4375G,G4706T,C6402T,C7124T,C8986T,G9053T,C10029T,C10626T,A11201G,A11332G,A11357C,C15024T,G15451A,C16466T,T18957C,C19220T,C19875T,T22558C,C24370T,C25714T,T27801C,C27874T,G28916T,C29627T,G29737T	28248-28253	N:G215C,ORF1a:K120N,ORF1a:A1306S,ORF1a:D1481Y,ORF1a:P2046L,ORF1a:P2287S,ORF1a:V2930L,ORF1a:T3255I,ORF1a:A3454V,ORF1a:T3646A,ORF1b:G662S,ORF1b:P1000L,ORF1b:A1918V,ORF3a:L108F,ORF7b:F16L,ORF7b:T40I	ORF8:D119-,ORF8:F120-	N/A	N/A	N/A	N/A	N/A	N/A	N/A	N/A	N/A	N/A	S:142	R:21987,R:28202	3000	0	good	0	10	20	good	2	24	8	33.333333	mediocre	16		0	good	0		0		0	0	good		0	0	good	0
3403	EPI_ISL_7043461	21J	21J (Delta)	Delta	21J	B.1.617.2.122	AY.122	2.777778	good	42	13	0	0	0	0	33	4	0	0	89118	55	29836	0.9959535832525165	E:1,M:1,N:1,ORF1a:1,ORF1b:1,ORF3a:1,ORF6:1,ORF7a:1,ORF7b:1,ORF8:1,ORF9b:1,S:1	false	C66T,G210T,C241T,G1048T,C3037T,G4181T,C4668T,C6402T,C7124T,C8986T,G9053T,C10029T,A11201G,A11332G,C12025T,C12915T,C14408T,G15451A,C16466T,C19220T,C21618G,G21987A,C22224T,T22917G,C22995A,A23403G,T23431C,C23604G,G24410A,C25469T,C26681T,T26767C,C27527T,T27638C,C27752T,C27874T,A28461G,G28881T,G28916T,C29236T,G29402T,G29742T	22029-22034,28248-28253,28271			M:I82T,N:D63G,N:R203M,N:G215C,N:D377Y,ORF1a:K261N,ORF1a:A1306S,ORF1a:S1468F,ORF1a:P2046L,ORF1a:P2287S,ORF1a:V2930L,ORF1a:T3255I,ORF1a:T3646A,ORF1a:T4217I,ORF1b:P314L,ORF1b:G662S,ORF1b:P1000L,ORF1b:A1918V,ORF3a:S26L,ORF7a:P45L,ORF7a:V82A,ORF7a:T120I,ORF7b:T40I,ORF9b:T60A,S:T19R,S:G142D,S:R158G,S:S221L,S:L452R,S:T478K,S:D614G,S:P681R,S:D950N	ORF8:D119-,ORF8:F120-,S:E156-,S:F157-			C26681T|24A&24E&25C&21C&24C&24F&24B&25B&25A&24G&23I&rec&24H&24D&21B&25D&25G&24I&25E&25H&25F	C66T,C4668T,C12025T,C12915T,C22224T,T23431C,C27527T,C29236T	0	1	8	9			ORF1a:S1468F,ORF1a:T4217I,ORF7a:P45L,S:S221L	0	0	4	4		NODE_0000884	C66T,G1048T,C4668T,G9053T,C12025T,C12915T,C22224T,T23431C,C26681T,C27527T,C29236T		ORF1a:K261N,ORF1a:S1468F,ORF1a:V2930L,ORF1a:T4217I,ORF7a:P45L,S:S221L		NODE_0000899	C66T,C4668T,C12025T,C12915T,C22224T,T23431C,C26681T,C27527T,C29236T		ORF1a:S1468F,ORF1a:T4217I,ORF7a:P45L,S:S221L		N/A	N/A	N/A	N/A	N/A	N/A	N/A	N/A	N/A	N/A			3000	0	good	0	10	0	good	0	24	4	16.666667	good	12		0	good	0		0		0	0	good		0	0	good	0
3401	EPI_ISL_7043491	21J	21J (Delta)	Delta	21J	B.1.617.2	B.1.617.2	12.111111	good	47	13	0	0	0	1	32	4	0	1	89098	55	29836	0.9959201417917934	E:1,M:1,N:1,ORF1a:1,ORF1b:1,ORF3a:1,ORF6:1,ORF7a:1,ORF7b:1,ORF8:1,ORF9b:1,S:0.9992150706436421	false	G210T,C241T,T562C,G625T,C1225T,C3037T,G4181T,T4375G,G4706T,C6402T,C7124T,C8986T,G9053T,C10029T,C10626T,A11201G,A11332G,A11357C,C14408T,C15024T,G15451A,C16466T,T18957C,C19220T,C19875T,C21618G,T22558C,T22917G,C22995A,A23403G,C23604G,C24370T,G24410A,C25469T,C25714T,T26767C,T27638C,C27752T,T27801C,C27874T,A28461G,G28881T,G28916T,G29402T,C29627T,G29737T,G29742T	22029-22034,28248-28253,28271			M:I82T,N:D63G,N:R203M,N:G215C,N:D377Y,ORF1a:K120N,ORF1a:A1306S,ORF1a:D1481Y,ORF1a:P2046L,ORF1a:P2287S,ORF1a:V2930L,ORF1a:T3255I,ORF1a:A3454V,ORF1a:T3646A,ORF1b:P314L,ORF1b:G662S,ORF1b:P1000L,ORF1b:A1918V,ORF3a:S26L,ORF3a:L108F,ORF7a:V82A,ORF7a:T120I,ORF7b:F16L,ORF7b:T40I,ORF9b:T60A,S:T19R,S:R158G,S:L452R,S:T478K,S:D614G,S:P681R,S:D950N	ORF8:D119-,ORF8:F120-,S:E156-,S:F157-				T562C,G625T,C1225T,T4375G,G4706T,C10626T,A11357C,C15024T,T18957C,C19875T,T22558C,C24370T,C25714T,T27801C,C29627T,G29737T	0	0	16	16			ORF1a:K120N,ORF1a:D1481Y,ORF1a:A3454V,ORF3a:L108F,ORF7b:F16L	0	0	5	5		NODE_0000884	T562C,G625T,C1225T,T4375G,G4706T,G9053T,C10626T,A11357C,C15024T,T18957C,C19875T,T22558C,C24370T,C25714T,T27801C,C29627T,G29737T		ORF1a:K120N,ORF1a:D1481Y,ORF1a:V2930L,ORF1a:A3454V,ORF3a:L108F,ORF7b:F16L		NODE_0000861	T562C,G625T,C1225T,G4181T,T4375G,G4706T,C6402T,C7124T,C8986T,G9053T,C10029T,C10626T,A11201G,A11332G,A11357C,C15024T,G15451A,C16466T,T18957C,C19220T,C19875T,T22558C,C24370T,C25714T,T27801C,C27874T,G28916T,C29627T,G29737T	28248-28253	N:G215C,ORF1a:K120N,ORF1a:A1306S,ORF1a:D1481Y,ORF1a:P2046L,ORF1a:P2287S,ORF1a:V2930L,ORF1a:T3255I,ORF1a:A3454V,ORF1a:T3646A,ORF1b:G662S,ORF1b:P1000L,ORF1b:A1918V,ORF3a:L108F,ORF7b:F16L,ORF7b:T40I	ORF8:D119-,ORF8:F120-	N/A	N/A	N/A	N/A	N/A	N/A	N/A	N/A	N/A	N/A	S:142	R:21987	3000	0	good	0	10	10	good	1	24	8	33.333333	mediocre	16		0	good	0		0		0	0	good		0	0	good	0
3404	EPI_ISL_7043450	21J	21J (Delta)	Delta	21J	B.1.617.2.127	AY.127	1	good	42	13	0	0	0	1	35	4	0	1	89118	55	29836	0.9959201417917934	E:1,M:1,N:1,ORF1a:1,ORF1b:1,ORF3a:1,ORF6:1,ORF7a:1,ORF7b:1,ORF8:1,ORF9b:1,S:0.9992150706436421	false	G210T,C241T,C3037T,G4181T,C6402T,C7124T,G7243A,C8986T,G9053T,T9172C,C10029T,A11201G,A11332G,C14408T,G15451A,C15952A,C16466T,C19220T,C21618G,C21846T,T22917G,C22995A,A23403G,C23604G,C24382T,G24410A,C25469T,G25538T,G25641T,G25742T,C26054A,T26767C,T27638C,C27752T,C27874T,C27945A,A28461G,G28881T,G28884A,G28916T,G29402T,G29742T	22029-22034,28248-28253,28271			M:I82T,N:D63G,N:R203M,N:G204E,N:G215C,N:D377Y,ORF1a:A1306S,ORF1a:P2046L,ORF1a:P2287S,ORF1a:V2930L,ORF1a:T3255I,ORF1a:T3646A,ORF1b:P314L,ORF1b:G662S,ORF1b:L829I,ORF1b:P1000L,ORF1b:A1918V,ORF3a:S26L,ORF3a:G49V,ORF3a:L83F,ORF3a:S117I,ORF3a:T221K,ORF7a:V82A,ORF7a:T120I,ORF7b:T40I,ORF8:Q18K,ORF9b:T60A,S:T19R,S:T95I,S:R158G,S:L452R,S:T478K,S:D614G,S:P681R,S:D950N	ORF8:D119-,ORF8:F120-,S:E156-,S:F157-				G7243A,T9172C,C15952A,C24382T,G25641T,G25742T,C27945A,G28884A	0	0	8	8			N:G204E,ORF1b:L829I,ORF3a:L83F,ORF3a:S117I,ORF8:Q18K	0	0	5	5		NODE_0000884	G7243A,G9053T,T9172C,C15952A,C21846T,C24382T,G25538T,G25641T,G25742T,C26054A,C27945A,G28884A		N:G204E,ORF1a:V2930L,ORF1b:L829I,ORF3a:G49V,ORF3a:L83F,ORF3a:S117I,ORF3a:T221K,ORF8:Q18K,S:T95I		NODE_0000911	G7243A,T9172C,C15952A,C24382T,G25641T,G25742T,C27945A,G28884A		N:G204E,ORF1b:L829I,ORF3a:L83F,ORF3a:S117I,ORF8:Q18K		N/A	N/A	N/A	N/A	N/A	N/A	N/A	N/A	N/A	N/A	S:142	R:21987	3000	0	good	0	10	10	good	1	24	0	0	good	8		0	good	0		0		0	0	good		0	0	good	0
3407	EPI_ISL_7043362	21J	21J (Delta)	Delta	21J	B.1.617.2	B.1.617.2	8.340278	good	42	13	0	0	0	2	35	4	0	2	89118	55	29836	0.9958867003310704	E:1,M:1,N:1,ORF1a:1,ORF1b:0.9992581602373887,ORF3a:1,ORF6:1,ORF7a:1,ORF7b:1,ORF8:1,ORF9b:1,S:1	false	G210T,C241T,G625T,C3037T,G4181T,C5031A,C6402T,C7124T,G7936A,C8986T,G9053T,C10029T,A11201G,G11266T,A11332G,C14408T,G15451A,C16466T,C18086T,C19220T,C19983T,C21618G,G21987A,T22917G,C22995A,G23012C,A23403G,C23604G,G24410A,C25469T,T26767C,G26842A,T27638C,C27752T,C27874T,C28391T,A28461G,G28881T,G28916T,G29402T,G29742T,G29751T	22029-22034,28248-28253,28271			M:I82T,M:R107H,N:R40C,N:D63G,N:R203M,N:G215C,N:D377Y,ORF1a:K120N,ORF1a:A1306S,ORF1a:T1589K,ORF1a:P2046L,ORF1a:P2287S,ORF1a:V2930L,ORF1a:T3255I,ORF1a:T3646A,ORF1a:L3667F,ORF1b:P314L,ORF1b:G662S,ORF1b:P1000L,ORF1b:T1540I,ORF1b:A1918V,ORF3a:S26L,ORF7a:V82A,ORF7a:T120I,ORF7b:T40I,ORF9b:T60A,S:T19R,S:G142D,S:R158G,S:L452R,S:T478K,S:E484Q,S:D614G,S:P681R,S:D950N	ORF8:D119-,ORF8:F120-,S:E156-,S:F157-			G23012C|21B	G625T,C5031A,G7936A,G11266T,C18086T,C19983T,G26842A,C28391T,G29751T	0	1	9	10			M:R107H,N:R40C,ORF1a:K120N,ORF1a:T1589K,ORF1a:L3667F,ORF1b:T1540I,S:E484Q	0	0	7	7		NODE_0000884	G625T,C5031A,G7936A,G9053T,G11266T,C18086T,C19983T,G23012C,G26842A,C28391T,G29751T		M:R107H,N:R40C,ORF1a:K120N,ORF1a:T1589K,ORF1a:V2930L,ORF1a:L3667F,ORF1b:T1540I,S:E484Q		NODE_0000861	G625T,G4181T,C5031A,C6402T,C7124T,G7936A,C8986T,G9053T,C10029T,A11201G,G11266T,A11332G,G15451A,C16466T,C18086T,C19220T,C19983T,G23012C,G26842A,C27874T,C28391T,G28916T,G29751T	28248-28253	M:R107H,N:R40C,N:G215C,ORF1a:K120N,ORF1a:A1306S,ORF1a:T1589K,ORF1a:P2046L,ORF1a:P2287S,ORF1a:V2930L,ORF1a:T3255I,ORF1a:T3646A,ORF1a:L3667F,ORF1b:G662S,ORF1b:P1000L,ORF1b:T1540I,ORF1b:A1918V,ORF7b:T40I,S:E484Q	ORF8:D119-,ORF8:F120-	N/A	N/A	N/A	N/A	N/A	N/A	N/A	N/A	N/A	N/A	ORF1b:650,ORF1b:1248	W:15415,K:17211	3000	0	good	0	10	20	good	2	24	5	20.833333	good	13		0	good	0		0		0	0	good		0	0	good	0
3406	EPI_ISL_7043399	21J	21J (Delta)	Delta	21J	B.1.617.2	B.1.617.2	0.694444	good	43	13	0	0	0	0	36	4	0	0	89114	55	29836	0.9959535832525165	E:1,M:1,N:1,ORF1a:1,ORF1b:1,ORF3a:1,ORF6:1,ORF7a:1,ORF7b:1,ORF8:1,ORF9b:1,S:1	false	G210T,C241T,G362T,C2455T,C3037T,G4181T,C6402T,C7124T,C7536T,C8986T,G9053T,C10029T,C11074T,A11201G,A11332G,T13602C,C14408T,G14857T,G15451A,C16466T,C19220T,A19291G,C21618G,C21846T,G21987A,G22899T,T22917G,C22995A,A23403G,C23604G,G24410A,C25469T,T26767C,T27638C,C27752T,C27874T,G28326T,A28461G,G28881T,G28916T,G29402T,G29688T,G29742T	22029-22034,28248-28253,28271			M:I82T,N:G18V,N:D63G,N:R203M,N:G215C,N:D377Y,ORF1a:D33Y,ORF1a:A1306S,ORF1a:P2046L,ORF1a:P2287S,ORF1a:T2424I,ORF1a:V2930L,ORF1a:T3255I,ORF1a:T3646A,ORF1b:P314L,ORF1b:V464F,ORF1b:G662S,ORF1b:P1000L,ORF1b:A1918V,ORF1b:S1942G,ORF3a:S26L,ORF7a:V82A,ORF7a:T120I,ORF7b:T40I,ORF9b:V15L,ORF9b:T60A,S:T19R,S:T95I,S:G142D,S:R158G,S:G446V,S:L452R,S:T478K,S:D614G,S:P681R,S:D950N	ORF8:D119-,ORF8:F120-,S:E156-,S:F157-				G362T,C2455T,C7536T,C11074T,T13602C,G14857T,A19291G,G22899T,G28326T,G29688T	0	0	10	10			N:G18V,ORF1a:D33Y,ORF1a:T2424I,ORF1b:V464F,ORF1b:S1942G,ORF9b:V15L,S:G446V	0	0	7	7		NODE_0000884	G362T,C2455T,C7536T,G9053T,C11074T,T13602C,G14857T,A19291G,C21846T,G22899T,G28326T,G29688T		N:G18V,ORF1a:D33Y,ORF1a:T2424I,ORF1a:V2930L,ORF1b:V464F,ORF1b:S1942G,ORF9b:V15L,S:T95I,S:G446V		NODE_0000861	G362T,C2455T,G4181T,C6402T,C7124T,C7536T,C8986T,G9053T,C10029T,C11074T,A11201G,A11332G,T13602C,G14857T,G15451A,C16466T,C19220T,A19291G,C21846T,G22899T,C27874T,G28326T,G28916T,G29688T	28248-28253	N:G18V,N:G215C,ORF1a:D33Y,ORF1a:A1306S,ORF1a:P2046L,ORF1a:P2287S,ORF1a:T2424I,ORF1a:V2930L,ORF1a:T3255I,ORF1a:T3646A,ORF1b:V464F,ORF1b:G662S,ORF1b:P1000L,ORF1b:A1918V,ORF1b:S1942G,ORF7b:T40I,ORF9b:V15L,S:T95I,S:G446V	ORF8:D119-,ORF8:F120-	N/A	N/A	N/A	N/A	N/A	N/A	N/A	N/A	N/A	N/A			3000	0	good	0	10	0	good	0	24	2	8.333333	good	10		0	good	0		0		0	0	good		0	0	good	0
3405	EPI_ISL_7043421	21J	21J (Delta)	Delta	21J	B.1.617.2	B.1.617.2	9.173611	good	41	13	0	0	17	3	34	4	0	11	89105	55	29836	0.9952847540380564	E:1,M:1,N:1,ORF1a:0.9981822313110656,ORF1b:1,ORF3a:0.9963768115942029,ORF6:1,ORF7a:1,ORF7b:1,ORF8:1,ORF9b:1,S:0.9984301412872841	false	G210T,C241T,G362T,C2455T,C3037T,G4181T,C6402T,C7124T,C7536T,C8986T,G9053T,C10029T,C11074T,A11201G,A11332G,T13602C,C14408T,G14857T,G15451A,C16466T,C19220T,A19291G,C21618G,C21846T,T22917G,C22995A,A23403G,C23604G,G24410A,C25469T,T26767C,T27638C,C27752T,C27874T,G28326T,A28461G,G28881T,G28916T,G29402T,G29688T,G29742T	22029-22034,28248-28253,28271			M:I82T,N:G18V,N:D63G,N:R203M,N:G215C,N:D377Y,ORF1a:D33Y,ORF1a:A1306S,ORF1a:P2046L,ORF1a:P2287S,ORF1a:T2424I,ORF1a:V2930L,ORF1a:T3255I,ORF1a:T3646A,ORF1b:P314L,ORF1b:V464F,ORF1b:G662S,ORF1b:P1000L,ORF1b:A1918V,ORF1b:S1942G,ORF3a:S26L,ORF7a:V82A,ORF7a:T120I,ORF7b:T40I,ORF9b:V15L,ORF9b:T60A,S:T19R,S:T95I,S:R158G,S:L452R,S:T478K,S:D614G,S:P681R,S:D950N	ORF8:D119-,ORF8:F120-,S:E156-,S:F157-				G362T,C2455T,C7536T,C11074T,T13602C,G14857T,A19291G,G28326T,G29688T	0	0	9	9			N:G18V,ORF1a:D33Y,ORF1a:T2424I,ORF1b:V464F,ORF1b:S1942G,ORF9b:V15L	0	0	6	6	10840-10850,10863-10868	NODE_0000884	G362T,C2455T,C7536T,G9053T,C11074T,T13602C,G14857T,A19291G,C21846T,G28326T,G29688T		N:G18V,ORF1a:D33Y,ORF1a:T2424I,ORF1a:V2930L,ORF1b:V464F,ORF1b:S1942G,ORF9b:V15L,S:T95I		NODE_0000861	G362T,C2455T,G4181T,C6402T,C7124T,C7536T,C8986T,G9053T,C10029T,C11074T,A11201G,A11332G,T13602C,G14857T,G15451A,C16466T,C19220T,A19291G,C21846T,C27874T,G28326T,G28916T,G29688T	28248-28253	N:G18V,N:G215C,ORF1a:D33Y,ORF1a:A1306S,ORF1a:P2046L,ORF1a:P2287S,ORF1a:T2424I,ORF1a:V2930L,ORF1a:T3255I,ORF1a:T3646A,ORF1b:V464F,ORF1b:G662S,ORF1b:P1000L,ORF1b:A1918V,ORF1b:S1942G,ORF7b:T40I,ORF9b:V15L,S:T95I	ORF8:D119-,ORF8:F120-	N/A	N/A	N/A	N/A	N/A	N/A	N/A	N/A	N/A	N/A	ORF1a:3525-3529,ORF1a:3533-3535,S:142,S:446,ORF3a:197	R:21987,K:22899,W:25982	3000	0	good	17	10	30	mediocre	3	24	1	4.166667	good	9		0	good	0		0		0	0	good		0	0	good	0
3408	EPI_ISL_7043348	21J	21J (Delta)	Delta	21J	B.1.617.2	B.1.617.2	8.340278	good	42	13	0	0	0	2	35	4	0	1	89118	55	29836	0.9958867003310704	E:1,M:1,N:1,ORF1a:1,ORF1b:1,ORF3a:1,ORF6:1,ORF7a:1,ORF7b:1,ORF8:0.9918032786885246,ORF9b:1,S:1	false	G210T,C241T,G625T,C3037T,G4181T,C5031A,C6402T,C7124T,G7936A,C8986T,G9053T,C10029T,A11201G,G11266T,A11332G,C14408T,G15451A,C16466T,C18086T,C19220T,C19983T,C21618G,G21987A,T22917G,C22995A,G23012C,A23403G,C23604G,G24410A,C25469T,T26767C,G26842A,T27638C,C27752T,C27874T,C28391T,A28461G,G28881T,G28916T,G29402T,G29742T,G29751T	22029-22034,28248-28253,28271			M:I82T,M:R107H,N:R40C,N:D63G,N:R203M,N:G215C,N:D377Y,ORF1a:K120N,ORF1a:A1306S,ORF1a:T1589K,ORF1a:P2046L,ORF1a:P2287S,ORF1a:V2930L,ORF1a:T3255I,ORF1a:T3646A,ORF1a:L3667F,ORF1b:P314L,ORF1b:G662S,ORF1b:P1000L,ORF1b:T1540I,ORF1b:A1918V,ORF3a:S26L,ORF7a:V82A,ORF7a:T120I,ORF7b:T40I,ORF9b:T60A,S:T19R,S:G142D,S:R158G,S:L452R,S:T478K,S:E484Q,S:D614G,S:P681R,S:D950N	ORF8:D119-,ORF8:F120-,S:E156-,S:F157-			G23012C|21B	G625T,C5031A,G7936A,G11266T,C18086T,C19983T,G26842A,C28391T,G29751T	0	1	9	10			M:R107H,N:R40C,ORF1a:K120N,ORF1a:T1589K,ORF1a:L3667F,ORF1b:T1540I,S:E484Q	0	0	7	7		NODE_0000884	G625T,C5031A,G7936A,G9053T,G11266T,C18086T,C19983T,G23012C,G26842A,C28391T,G29751T		M:R107H,N:R40C,ORF1a:K120N,ORF1a:T1589K,ORF1a:V2930L,ORF1a:L3667F,ORF1b:T1540I,S:E484Q		NODE_0000861	G625T,G4181T,C5031A,C6402T,C7124T,G7936A,C8986T,G9053T,C10029T,A11201G,G11266T,A11332G,G15451A,C16466T,C18086T,C19220T,C19983T,G23012C,G26842A,C27874T,C28391T,G28916T,G29751T	28248-28253	M:R107H,N:R40C,N:G215C,ORF1a:K120N,ORF1a:A1306S,ORF1a:T1589K,ORF1a:P2046L,ORF1a:P2287S,ORF1a:V2930L,ORF1a:T3255I,ORF1a:T3646A,ORF1a:L3667F,ORF1b:G662S,ORF1b:P1000L,ORF1b:T1540I,ORF1b:A1918V,ORF7b:T40I,S:E484Q	ORF8:D119-,ORF8:F120-	N/A	N/A	N/A	N/A	N/A	N/A	N/A	N/A	N/A	N/A	ORF8:94	W:18399,R:28174	3000	0	good	0	10	20	good	2	24	5	20.833333	good	13		0	good	0		0		0	0	good		0	0	good	0
3409	EPI_ISL_8132307	21J	21J (Delta)	Delta	21J	B.1.617.2.131	AY.131	0	good	45	13	0	0	1	0	37	4	0	1	89105	55	29836	0.9959201417917934	E:1,M:1,N:1,ORF1a:1,ORF1b:0.9996290801186943,ORF3a:1,ORF6:1,ORF7a:1,ORF7b:1,ORF8:1,ORF9b:1,S:1	false	G210T,C241T,C3037T,G4181T,C6402T,C7124T,C8986T,G9053T,C10029T,A11201G,A11332G,C14407T,C14408T,G15451A,C16466T,C17734T,C19220T,C19524T,G19999T,C21618G,C21846T,G21987A,G22899T,T22917G,C22995A,A23064C,A23403G,C23604G,C24099T,G24410A,C25469T,T26767C,C27263T,T27638C,C27752T,C27874T,C28054G,A28461G,G28881T,G28916T,T29014C,G29402T,G29527T,G29688T,G29742T	22029-22034,28248-28253,28271			M:I82T,N:D63G,N:R203M,N:G215C,N:D377Y,N:Q418H,ORF1a:A1306S,ORF1a:P2046L,ORF1a:P2287S,ORF1a:V2930L,ORF1a:T3255I,ORF1a:T3646A,ORF1b:P314F,ORF1b:G662S,ORF1b:P1000L,ORF1b:L1423F,ORF1b:A1918V,ORF1b:V2178F,ORF3a:S26L,ORF6:T21I,ORF7a:V82A,ORF7a:T120I,ORF7b:T40I,ORF8:S54*,ORF9b:T60A,S:T19R,S:T95I,S:G142D,S:R158G,S:G446V,S:L452R,S:T478K,S:N501T,S:D614G,S:P681R,S:A846V,S:D950N	ORF8:D119-,ORF8:F120-,S:E156-,S:F157-				C17734T,C19524T,C24099T,C27263T,C28054G,G29527T	0	0	6	6			N:Q418H,ORF1b:L1423F,ORF6:T21I,ORF8:S54*,S:A846V	0	0	5	5	13620	NODE_0000884	G9053T,C14407T,C17734T,C19524T,G19999T,C21846T,G22899T,A23064C,C24099T,C27263T,C28054G,T29014C,G29527T,G29688T		N:Q418H,ORF1a:V2930L,ORF1b:L314F,ORF1b:L1423F,ORF1b:V2178F,ORF6:T21I,ORF8:S54*,S:T95I,S:G446V,S:N501T,S:A846V		AY.131	C17734T,C19524T,C24099T,C27263T,C28054G,G29527T		N:Q418H,ORF1b:L1423F,ORF6:T21I,ORF8:S54*,S:A846V		N/A	N/A	N/A	N/A	N/A	N/A	N/A	N/A	N/A	N/A	ORF1b:51		3000	0	good	1	10	0	good	0	24	-2	0	good	6		0	good	0		0		0	0	good		0	0	good	0
3410	EPI_ISL_8132301	21J	21J (Delta)	Delta	21J	B.1.617.2.131	AY.131	0	good	41	13	0	0	0	0	34	4	0	0	89122	55	29836	0.9959535832525165	E:1,M:1,N:1,ORF1a:1,ORF1b:1,ORF3a:1,ORF6:1,ORF7a:1,ORF7b:1,ORF8:1,ORF9b:1,S:1	false	G210T,C241T,C3037T,G4181T,C6402T,C7124T,C8986T,G9053T,C10029T,A11201G,A11332G,C14407T,C14408T,G15451A,C16466T,C19220T,G19999T,C21618G,C21846T,G21987A,G22899T,T22917G,C22995A,G23012C,A23064C,A23403G,C23604G,G24410A,C25469T,T26767C,T27638C,C27752T,C27874T,C28054G,A28461G,G28881T,G28916T,T29014C,G29402T,G29688T,G29742T	22029-22034,28248-28253,28271			M:I82T,N:D63G,N:R203M,N:G215C,N:D377Y,ORF1a:A1306S,ORF1a:P2046L,ORF1a:P2287S,ORF1a:V2930L,ORF1a:T3255I,ORF1a:T3646A,ORF1b:P314F,ORF1b:G662S,ORF1b:P1000L,ORF1b:A1918V,ORF1b:V2178F,ORF3a:S26L,ORF7a:V82A,ORF7a:T120I,ORF7b:T40I,ORF8:S54*,ORF9b:T60A,S:T19R,S:T95I,S:G142D,S:R158G,S:G446V,S:L452R,S:T478K,S:E484Q,S:N501T,S:D614G,S:P681R,S:D950N	ORF8:D119-,ORF8:F120-,S:E156-,S:F157-			G23012C|21B	C28054G	0	1	1	2			ORF8:S54*,S:E484Q	0	0	2	2		NODE_0000884	G9053T,C14407T,G19999T,C21846T,G22899T,G23012C,A23064C,C28054G,T29014C,G29688T		ORF1a:V2930L,ORF1b:L314F,ORF1b:V2178F,ORF8:S54*,S:T95I,S:G446V,S:E484Q,S:N501T		AY.131	G23012C,C28054G		ORF8:S54*,S:E484Q		N/A	N/A	N/A	N/A	N/A	N/A	N/A	N/A	N/A	N/A			3000	0	good	0	10	0	good	0	24	-3	0	good	5		0	good	0		0		0	0	good		0	0	good	0
3416	EPI_ISL_7871069	21J	21J (Delta)	Delta	21J	B.1.617.2.4	AY.4	1.562500	good	38	13	0	0	0	0	32	4	0	0	89251	37	29857	0.9972578002207136	E:1,M:1,N:1,ORF1a:1,ORF1b:1,ORF3a:1,ORF6:1,ORF7a:1,ORF7b:1,ORF8:1,ORF9b:1,S:1	false	G210T,C241T,C3037T,G4181T,C6402T,C7124T,C7851T,C8986T,G9053T,C10029T,A11201G,A11332G,A13003G,C13105T,C14408T,G15451A,C16466T,C19220T,A20420G,C21618G,C21846T,T22917G,C22995A,C23315T,A23403G,C23604G,G24348C,G24410A,C25469T,T26767C,T27638C,C27752T,C27874T,A28461G,G28881T,G28916T,G29402T,G29742T	22029-22034,28248-28253,28271			M:I82T,N:D63G,N:R203M,N:G215C,N:D377Y,ORF1a:A1306S,ORF1a:P2046L,ORF1a:P2287S,ORF1a:A2529V,ORF1a:V2930L,ORF1a:T3255I,ORF1a:T3646A,ORF1b:P314L,ORF1b:G662S,ORF1b:P1000L,ORF1b:A1918V,ORF1b:D2318G,ORF3a:S26L,ORF7a:V82A,ORF7a:T120I,ORF7b:T40I,ORF9b:T60A,S:T19R,S:T95I,S:R158G,S:L452R,S:T478K,S:L585F,S:D614G,S:P681R,S:S929T,S:D950N	ORF8:D119-,ORF8:F120-,S:E156-,S:F157-		A21987G		A13003G,C13105T,A20420G,C23315T,G24348C	1	0	5	6	S:D142G		ORF1b:D2318G,S:L585F,S:S929T	1	0	3	4		NODE_0000884	C7851T,G9053T,A13003G,C13105T,A20420G,C21846T,A21987G,C23315T,G24348C		ORF1a:A2529V,ORF1a:V2930L,ORF1b:D2318G,S:T95I,S:D142G,S:L585F,S:S929T		NODE_0000931	A13003G,C13105T,A20420G,A21987G,C23315T,G24348C		ORF1b:D2318G,S:D142G,S:L585F,S:S929T		N/A	N/A	N/A	N/A	N/A	N/A	N/A	N/A	N/A	N/A			3000	0	good	0	10	0	good	0	24	3	12.500000	good	11		0	good	0		0		0	0	good		0	0	good	0
3413	EPI_ISL_7871093	21J	21J (Delta)	Delta	21J	B.1.617.2.122	AY.122	21.006944	good	45	13	0	0	0	0	34	4	0	0	89241	31	29857	0.9974584489850516	E:1,M:1,N:1,ORF1a:1,ORF1b:1,ORF3a:1,ORF6:1,ORF7a:1,ORF7b:1,ORF8:1,ORF9b:1,S:1	false	G210T,C241T,G1048T,A2560G,C3037T,C3768T,G4181T,C6402T,G6922A,C7124T,T7372C,G7684A,C8986T,G9053T,C10029T,A11201G,A11332G,C14408T,G15451A,C16466T,C17288T,C19220T,C21618G,C22082T,T22917G,C22995A,A23403G,C23604G,G24410A,C25342T,C25469T,G25699C,G25855T,G26104T,T26767C,C26885T,T27638C,C27752T,C27874T,A28461G,G28881T,G28916T,G29402T,T29710C,G29742T	22029-22034,28248-28253,28271			M:I82T,N:D63G,N:R203M,N:G215C,N:D377Y,ORF1a:K261N,ORF1a:T1168I,ORF1a:A1306S,ORF1a:P2046L,ORF1a:P2287S,ORF1a:V2930L,ORF1a:T3255I,ORF1a:T3646A,ORF1b:P314L,ORF1b:G662S,ORF1b:P1000L,ORF1b:T1274I,ORF1b:A1918V,ORF3a:S26L,ORF3a:A103P,ORF3a:D155Y,ORF3a:D238Y,ORF7a:V82A,ORF7a:T120I,ORF7b:T40I,ORF9b:T60A,S:T19R,S:R158G,S:P174S,S:L452R,S:T478K,S:D614G,S:P681R,S:D950N	ORF8:D119-,ORF8:F120-,S:E156-,S:F157-		A21987G		A2560G,C3768T,G6922A,T7372C,G7684A,C17288T,C22082T,C25342T,G25699C,G25855T,G26104T,C26885T,T29710C	1	0	13	14	S:D142G		ORF1a:T1168I,ORF1b:T1274I,ORF3a:A103P,ORF3a:D155Y,ORF3a:D238Y,S:P174S	1	0	6	7		NODE_0000884	G1048T,A2560G,C3768T,G6922A,T7372C,G7684A,G9053T,C17288T,A21987G,C22082T,C25342T,G25699C,G25855T,G26104T,C26885T,T29710C		ORF1a:K261N,ORF1a:T1168I,ORF1a:V2930L,ORF1b:T1274I,ORF3a:A103P,ORF3a:D155Y,ORF3a:D238Y,S:D142G,S:P174S		NODE_0000899	A2560G,C3768T,G6922A,T7372C,G7684A,C17288T,A21987G,C22082T,C25342T,G25699C,G25855T,G26104T,C26885T,T29710C		ORF1a:T1168I,ORF1b:T1274I,ORF3a:A103P,ORF3a:D155Y,ORF3a:D238Y,S:D142G,S:P174S		N/A	N/A	N/A	N/A	N/A	N/A	N/A	N/A	N/A	N/A			3000	0	good	0	10	0	good	0	24	11	45.833333	mediocre	19		0	good	0		0		0	0	good		0	0	good	0
3412	EPI_ISL_7871094	21J	21J (Delta)	Delta	21J	B.1.617.2.122	AY.122	21.006944	good	45	13	0	0	0	0	34	4	0	0	89235	31	29855	0.9973915660636057	E:1,M:1,N:1,ORF1a:1,ORF1b:1,ORF3a:1,ORF6:1,ORF7a:1,ORF7b:1,ORF8:1,ORF9b:1,S:1	false	G210T,C241T,G1048T,A2560G,C3037T,C3768T,G4181T,C6402T,G6922A,C7124T,T7372C,G7684A,C8986T,G9053T,C10029T,A11201G,A11332G,C14408T,G15451A,C16466T,C17288T,C19220T,C21618G,C22082T,T22917G,C22995A,A23403G,C23604G,G24410A,C25342T,C25469T,G25699C,G25855T,G26104T,T26767C,C26885T,T27638C,C27752T,C27874T,A28461G,G28881T,G28916T,G29402T,T29710C,G29742T	22029-22034,28248-28253,28271			M:I82T,N:D63G,N:R203M,N:G215C,N:D377Y,ORF1a:K261N,ORF1a:T1168I,ORF1a:A1306S,ORF1a:P2046L,ORF1a:P2287S,ORF1a:V2930L,ORF1a:T3255I,ORF1a:T3646A,ORF1b:P314L,ORF1b:G662S,ORF1b:P1000L,ORF1b:T1274I,ORF1b:A1918V,ORF3a:S26L,ORF3a:A103P,ORF3a:D155Y,ORF3a:D238Y,ORF7a:V82A,ORF7a:T120I,ORF7b:T40I,ORF9b:T60A,S:T19R,S:R158G,S:P174S,S:L452R,S:T478K,S:D614G,S:P681R,S:D950N	ORF8:D119-,ORF8:F120-,S:E156-,S:F157-		A21987G		A2560G,C3768T,G6922A,T7372C,G7684A,C17288T,C22082T,C25342T,G25699C,G25855T,G26104T,C26885T,T29710C	1	0	13	14	S:D142G		ORF1a:T1168I,ORF1b:T1274I,ORF3a:A103P,ORF3a:D155Y,ORF3a:D238Y,S:P174S	1	0	6	7		NODE_0000884	G1048T,A2560G,C3768T,G6922A,T7372C,G7684A,G9053T,C17288T,A21987G,C22082T,C25342T,G25699C,G25855T,G26104T,C26885T,T29710C		ORF1a:K261N,ORF1a:T1168I,ORF1a:V2930L,ORF1b:T1274I,ORF3a:A103P,ORF3a:D155Y,ORF3a:D238Y,S:D142G,S:P174S		NODE_0000899	A2560G,C3768T,G6922A,T7372C,G7684A,C17288T,A21987G,C22082T,C25342T,G25699C,G25855T,G26104T,C26885T,T29710C		ORF1a:T1168I,ORF1b:T1274I,ORF3a:A103P,ORF3a:D155Y,ORF3a:D238Y,S:D142G,S:P174S		N/A	N/A	N/A	N/A	N/A	N/A	N/A	N/A	N/A	N/A			3000	0	good	0	10	0	good	0	24	11	45.833333	mediocre	19		0	good	0		0		0	0	good		0	0	good	0
3414	EPI_ISL_7871092	21J	21J (Delta)	Delta	21J	B.1.617.2	B.1.617.2	11.111111	good	41	13	0	0	0	0	32	4	0	0	89263	31	29859	0.9975253319064977	E:1,M:1,N:1,ORF1a:1,ORF1b:1,ORF3a:1,ORF6:1,ORF7a:1,ORF7b:1,ORF8:1,ORF9b:1,S:1	false	G210T,C241T,G1681A,C3037T,G4181T,C6402T,C7124T,C7728T,C8733T,C8986T,G9053T,T9779A,C10029T,A11201G,A11332G,C12025T,C14408T,G15451A,C16466T,C19220T,C21618G,T22917G,C22995A,A23403G,C23604G,G24410A,C25469T,A26120G,T26767C,C27532T,T27638C,C27752T,C27874T,T28031C,T28118C,A28461G,G28881T,G28916T,G29402T,C29642T,G29742T	22029-22034,28248-28253,28271			M:I82T,N:D63G,N:R203M,N:G215C,N:D377Y,ORF1a:A1306S,ORF1a:P2046L,ORF1a:P2287S,ORF1a:S2488F,ORF1a:T2823I,ORF1a:V2930L,ORF1a:F3172I,ORF1a:T3255I,ORF1a:T3646A,ORF1b:P314L,ORF1b:G662S,ORF1b:P1000L,ORF1b:A1918V,ORF3a:S26L,ORF3a:H243R,ORF7a:H47Y,ORF7a:V82A,ORF7a:T120I,ORF7b:T40I,ORF9b:T60A,S:T19R,S:R158G,S:L452R,S:T478K,S:D614G,S:P681R,S:D950N	ORF8:D119-,ORF8:F120-,S:E156-,S:F157-		A21987G		G1681A,C7728T,C8733T,T9779A,C12025T,A26120G,C27532T,T28031C,T28118C,C29642T	1	0	10	11	S:D142G		ORF1a:S2488F,ORF1a:T2823I,ORF1a:F3172I,ORF3a:H243R,ORF7a:H47Y	1	0	5	6		NODE_0000884	G1681A,C7728T,C8733T,G9053T,T9779A,C12025T,A21987G,A26120G,C27532T,T28031C,T28118C,C29642T		ORF1a:S2488F,ORF1a:T2823I,ORF1a:V2930L,ORF1a:F3172I,ORF3a:H243R,ORF7a:H47Y,S:D142G		NODE_0000861	G1681A,G4181T,C6402T,C7124T,C7728T,C8733T,C8986T,G9053T,T9779A,C10029T,A11201G,A11332G,C12025T,G15451A,C16466T,C19220T,A21987G,A26120G,C27532T,C27874T,T28031C,T28118C,G28916T,C29642T	28248-28253	N:G215C,ORF1a:A1306S,ORF1a:P2046L,ORF1a:P2287S,ORF1a:S2488F,ORF1a:T2823I,ORF1a:V2930L,ORF1a:F3172I,ORF1a:T3255I,ORF1a:T3646A,ORF1b:G662S,ORF1b:P1000L,ORF1b:A1918V,ORF3a:H243R,ORF7a:H47Y,ORF7b:T40I,S:D142G	ORF8:D119-,ORF8:F120-	N/A	N/A	N/A	N/A	N/A	N/A	N/A	N/A	N/A	N/A			3000	0	good	0	10	0	good	0	24	8	33.333333	mediocre	16		0	good	0		0		0	0	good		0	0	good	0
3415	EPI_ISL_7871082	21J	21J (Delta)	Delta	21J	B.1.617.2.131	AY.131	0.634088	good	41	13	0	0	515	0	31	4	0	174	88607	55	29836	0.9787312309801692	E:1,M:1,N:1,ORF1a:1,ORF1b:1,ORF3a:1,ORF6:1,ORF7a:0.319672131147541,ORF7b:0.5909090909090909,ORF8:1,ORF9b:1,S:0.9427001569858713	false	G210T,C241T,C3037T,G4181T,C6402T,C7124T,C8986T,G9053T,C10029T,A11201G,A11332G,C14407T,C14408T,G15451A,C16466T,A17637G,G17667A,C19220T,G19999T,C20148T,C21618G,C21846T,G21987A,G22899T,T22917G,C22995A,A23064C,A23403G,C23604G,G24410A,C25469T,T26767C,C27874T,C28054G,A28461G,G28881T,G28916T,T29014C,G29402T,G29688T,G29742T	22029-22034,28248-28253,28271			M:I82T,N:D63G,N:R203M,N:G215C,N:D377Y,ORF1a:A1306S,ORF1a:P2046L,ORF1a:P2287S,ORF1a:V2930L,ORF1a:T3255I,ORF1a:T3646A,ORF1b:P314F,ORF1b:G662S,ORF1b:P1000L,ORF1b:A1918V,ORF1b:V2178F,ORF3a:S26L,ORF7b:T40I,ORF8:S54*,ORF9b:T60A,S:T19R,S:T95I,S:G142D,S:R158G,S:G446V,S:L452R,S:T478K,S:N501T,S:D614G,S:P681R,S:D950N	ORF8:D119-,ORF8:F120-,S:E156-,S:F157-			C20148T|21H	A17637G,G17667A,C28054G	0	1	3	4			ORF8:S54*	0	0	1	1	22325-22542,27512-27808	NODE_0000884	G9053T,C14407T,A17637G,G17667A,G19999T,C20148T,C21846T,G22899T,A23064C,C28054G,T29014C,G29688T		ORF1a:V2930L,ORF1b:L314F,ORF1b:V2178F,ORF8:S54*,S:T95I,S:G446V,S:N501T		AY.131	A17637G,G17667A,C20148T,C28054G		ORF8:S54*		N/A	N/A	N/A	N/A	N/A	N/A	N/A	N/A	N/A	N/A	S:255-327,ORF7a:40-122,ORF7b:1-18		3000	7.962963	good	515	10	0	good	0	24	-1	0	good	7		0	good	0		0		0	0	good		0	0	good	0
3417	EPI_ISL_7871065	21J	21J (Delta)	Delta	21J	B.1.617.2	B.1.617.2	1.334444	good	40	13	0	0	516	0	30	4	0	175	88610	55	29836	0.9786977895194462	E:1,M:1,N:1,ORF1a:1,ORF1b:1,ORF3a:0.9963768115942029,ORF6:1,ORF7a:0.319672131147541,ORF7b:0.5909090909090909,ORF8:1,ORF9b:1,S:0.9427001569858713	false	G210T,C241T,G1681A,C3037T,G4181T,C6402T,C7124T,C7728T,C8733T,A8837T,C8986T,G9053T,T9779A,C10029T,A11201G,A11332G,C12025T,C14408T,G15451A,C16466T,C19220T,C21618G,G21987A,T22917G,C22995A,A23403G,C23604G,G24410A,C25469T,T26767C,C27297T,C27874T,T28031C,T28118C,A28461G,G28881T,G28916T,G29402T,C29642T,G29742T	22029-22034,28248-28253,28271			M:I82T,N:D63G,N:R203M,N:G215C,N:D377Y,ORF1a:A1306S,ORF1a:P2046L,ORF1a:P2287S,ORF1a:S2488F,ORF1a:T2823I,ORF1a:I2858L,ORF1a:V2930L,ORF1a:F3172I,ORF1a:T3255I,ORF1a:T3646A,ORF1b:P314L,ORF1b:G662S,ORF1b:P1000L,ORF1b:A1918V,ORF3a:S26L,ORF7b:T40I,ORF9b:T60A,S:T19R,S:G142D,S:R158G,S:L452R,S:T478K,S:D614G,S:P681R,S:D950N	ORF8:D119-,ORF8:F120-,S:E156-,S:F157-				G1681A,C7728T,C8733T,A8837T,T9779A,C12025T,C27297T,T28031C,T28118C,C29642T	0	0	10	10			ORF1a:S2488F,ORF1a:T2823I,ORF1a:I2858L,ORF1a:F3172I	0	0	4	4	22325-22542,26120,27512-27808	NODE_0000884	G1681A,C7728T,C8733T,A8837T,G9053T,T9779A,C12025T,C27297T,T28031C,T28118C,C29642T		ORF1a:S2488F,ORF1a:T2823I,ORF1a:I2858L,ORF1a:V2930L,ORF1a:F3172I		NODE_0000861	G1681A,G4181T,C6402T,C7124T,C7728T,C8733T,A8837T,C8986T,G9053T,T9779A,C10029T,A11201G,A11332G,C12025T,G15451A,C16466T,C19220T,C27297T,C27874T,T28031C,T28118C,G28916T,C29642T	28248-28253	N:G215C,ORF1a:A1306S,ORF1a:P2046L,ORF1a:P2287S,ORF1a:S2488F,ORF1a:T2823I,ORF1a:I2858L,ORF1a:V2930L,ORF1a:F3172I,ORF1a:T3255I,ORF1a:T3646A,ORF1b:G662S,ORF1b:P1000L,ORF1b:A1918V,ORF7b:T40I	ORF8:D119-,ORF8:F120-	N/A	N/A	N/A	N/A	N/A	N/A	N/A	N/A	N/A	N/A	S:255-327,ORF3a:243,ORF7a:40-122,ORF7b:1-18		3000	8	good	516	10	0	good	0	24	2	8.333333	good	10		0	good	0		0		0	0	good		0	0	good	0
3418	EPI_ISL_7871054	21J	21J (Delta)	Delta	21J	B.1.617.2.131	AY.131	0.694444	good	41	16	0	0	0	0	32	5	0	0	89244	31	29858	0.9974918904457747	E:1,M:1,N:1,ORF1a:1,ORF1b:1,ORF3a:1,ORF6:1,ORF7a:1,ORF7b:1,ORF8:1,ORF9b:1,S:1	false	G210T,C241T,C3037T,G4181T,C6402T,C7124T,C8986T,G9053T,C10029T,A11201G,A11332G,C14407T,C14408T,G15451A,C16466T,C19220T,G19999T,G21255T,C21618G,C21846T,C22498T,G22899T,T22917G,C22995A,A23064C,A23403G,C23604G,G24410A,C25469T,T26767C,T27638C,C27752T,C27874T,C28054G,A28461G,G28881T,G28916T,T29014C,G29402T,G29688T,G29742T	21992-21994,22029-22034,28248-28253,28271			M:I82T,N:D63G,N:R203M,N:G215C,N:D377Y,ORF1a:A1306S,ORF1a:P2046L,ORF1a:P2287S,ORF1a:V2930L,ORF1a:T3255I,ORF1a:T3646A,ORF1b:P314F,ORF1b:G662S,ORF1b:P1000L,ORF1b:A1918V,ORF1b:V2178F,ORF3a:S26L,ORF7a:V82A,ORF7a:T120I,ORF7b:T40I,ORF8:S54*,ORF9b:T60A,S:T19R,S:T95I,S:R158G,S:G446V,S:L452R,S:T478K,S:N501T,S:D614G,S:P681R,S:D950N	ORF8:D119-,ORF8:F120-,S:Y144-,S:E156-,S:F157-		A21987G		G21255T,C22498T,C28054G	1	0	3	4	S:D142G		ORF8:S54*	1	0	1	2		NODE_0000884	G9053T,C14407T,G19999T,G21255T,C21846T,A21987G,C22498T,G22899T,A23064C,C28054G,T29014C,G29688T	21992-21994	ORF1a:V2930L,ORF1b:L314F,ORF1b:V2178F,ORF8:S54*,S:T95I,S:D142G,S:G446V,S:N501T	S:Y144-	AY.131	G21255T,A21987G,C22498T,C28054G	21992-21994	ORF8:S54*,S:D142G	S:Y144-	N/A	N/A	N/A	N/A	N/A	N/A	N/A	N/A	N/A	N/A			3000	0	good	0	10	0	good	0	24	2	8.333333	good	10		0	good	0		0		0	0	good		0	0	good	0
3411	EPI_ISL_8295632	21J	21J (Delta)	Delta	21J	B.1.617.2.127	AY.127	43.022843	mediocre	47	13	0	0	1753	0	35	4	0	590	87345	55	29836	0.9373307026050898	E:1,M:1,N:1,ORF1a:0.970461258804817,ORF1b:0.9591988130563798,ORF3a:0.6956521739130435,ORF6:1,ORF7a:0.319672131147541,ORF7b:0.5909090909090909,ORF8:1,ORF9b:1,S:0.8704866562009419	false	G210T,C241T,G1268A,C1420T,C3037T,G3206T,G4181T,C6402T,G6622A,C7124T,C8074T,C8986T,G9053T,C10029T,A11201G,A11332G,C13095T,C14408T,G14511C,G15451A,C16466T,G18255T,C19220T,C21057T,C21618G,G22899T,T22917G,C22995A,A23403G,A23592T,C23604G,G24410A,C25469T,T25518C,G25538T,G25699A,T26767C,C27874T,A27926G,G28079T,G28378T,A28461G,G28881T,G28916T,C28957T,G29402T,G29742T	22029-22034,28248-28253,28271			M:I82T,N:D63G,N:R203M,N:G215C,N:D377Y,ORF1a:D335N,ORF1a:D981Y,ORF1a:A1306S,ORF1a:P2046L,ORF1a:P2287S,ORF1a:V2930L,ORF1a:T3255I,ORF1a:T3646A,ORF1a:A4277V,ORF1b:P314L,ORF1b:Q348H,ORF1b:G662S,ORF1b:P1000L,ORF1b:M1596I,ORF1b:A1918V,ORF3a:S26L,ORF3a:G49V,ORF3a:A103T,ORF7b:T40I,ORF9b:R32L,ORF9b:T60A,S:T19R,S:R158G,S:G446V,S:L452R,S:T478K,S:D614G,S:Q677L,S:P681R,S:D950N	ORF8:D119-,ORF8:F120-,S:E156-,S:F157-				G1268A,C1420T,G3206T,G6622A,C8074T,C13095T,G14511C,G18255T,C21057T,G22899T,A23592T,T25518C,G25699A,A27926G,G28079T,G28378T,C28957T	0	0	17	17			ORF1a:D335N,ORF1a:D981Y,ORF1a:A4277V,ORF1b:Q348H,ORF1b:M1596I,ORF3a:A103T,ORF9b:R32L,S:G446V,S:Q677L	0	0	9	9	2569-2850,13364-13495,19260,19266-19269,19276-19570,21717-21990,22325-22542,25970-26219,27512-27808	NODE_0000884	G1268A,C1420T,G3206T,G6622A,C8074T,G9053T,C13095T,G14511C,G18255T,C21057T,G22899T,A23592T,T25518C,G25538T,G25699A,A27926G,G28079T,G28378T,C28957T		ORF1a:D335N,ORF1a:D981Y,ORF1a:V2930L,ORF1a:A4277V,ORF1b:Q348H,ORF1b:M1596I,ORF3a:G49V,ORF3a:A103T,ORF9b:R32L,S:G446V,S:Q677L		NODE_0000911	G1268A,C1420T,G3206T,G6622A,C8074T,C13095T,G14511C,G18255T,C21057T,G22899T,A23592T,T25518C,G25699A,A27926G,G28079T,G28378T,C28957T		ORF1a:D335N,ORF1a:D981Y,ORF1a:A4277V,ORF1b:Q348H,ORF1b:M1596I,ORF3a:A103T,ORF9b:R32L,S:G446V,S:Q677L		N/A	N/A	N/A	N/A	N/A	N/A	N/A	N/A	N/A	N/A	ORF1a:768-862,ORF1a:4367-4401,ORF1b:1-10,ORF1b:1934,ORF1b:1937-2035,S:52-143,S:255-327,ORF3a:193-276,ORF7a:40-122,ORF7b:1-18		3000	53.814815	mediocre	1753	10	0	good	0	24	9	37.500000	mediocre	17		0	good	0		0		0	0	good		0	0	good	0
3422	EPI_ISL_7871047	21J	21J (Delta)	Delta	21J	B.1.617.2.131	AY.131	0.173611	good	41	13	0	0	2	0	33	4	0	1	89249	31	29855	0.9973246831421596	E:1,M:1,N:1,ORF1a:1,ORF1b:0.9996290801186943,ORF3a:1,ORF6:1,ORF7a:1,ORF7b:1,ORF8:1,ORF9b:1,S:1	false	G210T,C241T,C3037T,G4181T,C6402T,C7124T,C8986T,G9053T,C10029T,A11201G,A11332G,C14407T,C14408T,G15451A,C16466T,C19220T,G19999T,T21462C,C21618G,C21846T,C22224T,G22899T,T22917G,C22995A,A23064C,A23403G,C23604G,G24410A,C25469T,T26767C,T27638C,C27752T,C27874T,C28054G,A28461G,G28881T,G28916T,T29014C,G29402T,G29688T,G29742T	22029-22034,28248-28253,28271			M:I82T,N:D63G,N:R203M,N:G215C,N:D377Y,ORF1a:A1306S,ORF1a:P2046L,ORF1a:P2287S,ORF1a:V2930L,ORF1a:T3255I,ORF1a:T3646A,ORF1b:P314F,ORF1b:G662S,ORF1b:P1000L,ORF1b:A1918V,ORF1b:V2178F,ORF3a:S26L,ORF7a:V82A,ORF7a:T120I,ORF7b:T40I,ORF8:S54*,ORF9b:T60A,S:T19R,S:T95I,S:R158G,S:S221L,S:G446V,S:L452R,S:T478K,S:N501T,S:D614G,S:P681R,S:D950N	ORF8:D119-,ORF8:F120-,S:E156-,S:F157-		A21987G		T21462C,C22224T,C28054G	1	0	3	4	S:D142G		ORF8:S54*,S:S221L	1	0	2	3	19438-19439	NODE_0000884	G9053T,C14407T,G19999T,T21462C,C21846T,A21987G,C22224T,G22899T,A23064C,C28054G,T29014C,G29688T		ORF1a:V2930L,ORF1b:L314F,ORF1b:V2178F,ORF8:S54*,S:T95I,S:D142G,S:S221L,S:G446V,S:N501T		AY.131	T21462C,A21987G,C22224T,C28054G		ORF8:S54*,S:D142G,S:S221L		N/A	N/A	N/A	N/A	N/A	N/A	N/A	N/A	N/A	N/A	ORF1b:1991		3000	0	good	2	10	0	good	0	24	1	4.166667	good	9		0	good	0		0		0	0	good		0	0	good	0
3421	EPI_ISL_7871049	21J	21J (Delta)	Delta	21J	B.1.617.2	B.1.617.2	39.062500	mediocre	43	13	0	0	16	0	33	4	0	7	89200	39	29854	0.9965555295455305	E:1,M:1,N:1,ORF1a:1,ORF1b:0.9974035608308606,ORF3a:1,ORF6:1,ORF7a:1,ORF7b:1,ORF8:1,ORF9b:1,S:1	false	G210T,C241T,T1871C,C3037T,G4181T,A5426C,C6402T,C7124T,C8986T,G9053T,C10029T,A11201G,A11332G,C14408T,G15451A,C16041T,A16180C,C16466T,C17934T,T18648C,C19220T,C20844T,A21040G,C21618G,C21846T,T22917G,C22995A,A23403G,C23604G,G24410A,C25469T,T25520C,T25969C,T26767C,T27638C,C27752T,C27874T,A28461G,G28881T,G28916T,G29402T,G29742T,C29769T	22029-22034,28248-28253,28271			M:I82T,N:D63G,N:R203M,N:G215C,N:D377Y,ORF1a:F536L,ORF1a:A1306S,ORF1a:T1721P,ORF1a:P2046L,ORF1a:P2287S,ORF1a:V2930L,ORF1a:T3255I,ORF1a:T3646A,ORF1b:P314L,ORF1b:G662S,ORF1b:P1000L,ORF1b:A1918V,ORF1b:I2525V,ORF3a:S26L,ORF3a:F43S,ORF3a:W193R,ORF7a:V82A,ORF7a:T120I,ORF7b:T40I,ORF9b:T60A,S:T19R,S:T95I,S:R158G,S:L452R,S:T478K,S:D614G,S:P681R,S:D950N	ORF8:D119-,ORF8:F120-,S:E156-,S:F157-		A21987G	C16041T|25D,T25969C|25B	T1871C,A5426C,A16180C,C17934T,T18648C,C20844T,A21040G,T25520C,C29769T	1	2	9	12	S:D142G		ORF1a:F536L,ORF1a:T1721P,ORF1b:I2525V,ORF3a:F43S,ORF3a:W193R	1	0	5	6	19298-19300,19539-19551	NODE_0000884	T1871C,A5426C,G9053T,C16041T,A16180C,C17934T,T18648C,C20844T,A21040G,C21846T,A21987G,T25520C,T25969C,C29769T		ORF1a:F536L,ORF1a:T1721P,ORF1a:V2930L,ORF1b:I2525V,ORF3a:F43S,ORF3a:W193R,S:T95I,S:D142G		NODE_0000861	T1871C,G4181T,A5426C,C6402T,C7124T,C8986T,G9053T,C10029T,A11201G,A11332G,G15451A,C16041T,A16180C,C16466T,C17934T,T18648C,C19220T,C20844T,A21040G,C21846T,A21987G,T25520C,T25969C,C27874T,G28916T,C29769T	28248-28253	N:G215C,ORF1a:F536L,ORF1a:A1306S,ORF1a:T1721P,ORF1a:P2046L,ORF1a:P2287S,ORF1a:V2930L,ORF1a:T3255I,ORF1a:T3646A,ORF1b:G662S,ORF1b:P1000L,ORF1b:A1918V,ORF1b:I2525V,ORF3a:F43S,ORF3a:W193R,ORF7b:T40I,S:T95I,S:D142G	ORF8:D119-,ORF8:F120-	N/A	N/A	N/A	N/A	N/A	N/A	N/A	N/A	N/A	N/A	ORF1b:1944-1945,ORF1b:2024-2028		3000	0	good	16	10	0	good	0	24	15	62.500000	mediocre	23		0	good	0		0		0	0	good		0	0	good	0
3423	EPI_ISL_7871044	21J	21J (Delta)	Delta	21J	B.1.617.2.127	AY.127	29.340278	good	49	13	0	0	0	0	39	4	0	0	89231	31	29859	0.9975253319064977	E:1,M:1,N:1,ORF1a:1,ORF1b:1,ORF3a:1,ORF6:1,ORF7a:1,ORF7b:1,ORF8:1,ORF9b:1,S:1	false	G210T,C241T,C1420T,T1641C,C3037T,G4181T,C5055T,C6402T,G6622A,C7006T,C7124T,C8986T,G9053T,C9985T,C10029T,A11117G,A11201G,A11332G,C14408T,G14511C,G15451A,C16466T,G18255T,C19220T,A20486C,C21057T,C21618G,C21846T,G22899T,T22917G,C22995A,A23403G,C23604G,G24410A,C25469T,T25518C,G25538T,C26054A,T26767C,T27638C,C27752T,C27874T,G28378T,A28461G,C28677T,G28881T,G28916T,G29402T,G29742T	22029-22034,28248-28253,28271			M:I82T,N:D63G,N:T135I,N:R203M,N:G215C,N:D377Y,ORF1a:V459A,ORF1a:A1306S,ORF1a:T1597I,ORF1a:P2046L,ORF1a:P2287S,ORF1a:V2930L,ORF1a:T3255I,ORF1a:I3618V,ORF1a:T3646A,ORF1b:P314L,ORF1b:Q348H,ORF1b:G662S,ORF1b:P1000L,ORF1b:M1596I,ORF1b:A1918V,ORF1b:K2340T,ORF3a:S26L,ORF3a:G49V,ORF3a:T221K,ORF7a:V82A,ORF7a:T120I,ORF7b:T40I,ORF9b:R32L,ORF9b:T60A,S:T19R,S:T95I,S:R158G,S:G446V,S:L452R,S:T478K,S:D614G,S:P681R,S:D950N	ORF8:D119-,ORF8:F120-,S:E156-,S:F157-		A21987G		C1420T,T1641C,C5055T,G6622A,C7006T,C9985T,A11117G,G14511C,G18255T,A20486C,C21057T,G22899T,T25518C,G28378T,C28677T	1	0	15	16	S:D142G		N:T135I,ORF1a:V459A,ORF1a:T1597I,ORF1a:I3618V,ORF1b:Q348H,ORF1b:M1596I,ORF1b:K2340T,ORF9b:R32L,S:G446V	1	0	9	10		NODE_0000884	C1420T,T1641C,C5055T,G6622A,C7006T,G9053T,C9985T,A11117G,G14511C,G18255T,A20486C,C21057T,C21846T,A21987G,G22899T,T25518C,G25538T,C26054A,G28378T,C28677T		N:T135I,ORF1a:V459A,ORF1a:T1597I,ORF1a:V2930L,ORF1a:I3618V,ORF1b:Q348H,ORF1b:M1596I,ORF1b:K2340T,ORF3a:G49V,ORF3a:T221K,ORF9b:R32L,S:T95I,S:D142G,S:G446V		NODE_0000911	C1420T,T1641C,C5055T,G6622A,C7006T,C9985T,A11117G,G14511C,G18255T,A20486C,C21057T,A21987G,G22899T,T25518C,G28378T,C28677T		N:T135I,ORF1a:V459A,ORF1a:T1597I,ORF1a:I3618V,ORF1b:Q348H,ORF1b:M1596I,ORF1b:K2340T,ORF9b:R32L,S:D142G,S:G446V		N/A	N/A	N/A	N/A	N/A	N/A	N/A	N/A	N/A	N/A			3000	0	good	0	10	0	good	0	24	13	54.166667	mediocre	21		0	good	0		0		0	0	good		0	0	good	0
3420	EPI_ISL_7871050	21J	21J (Delta)	Delta	21J	B.1.617.2	B.1.617.2	50.173611	mediocre	45	13	0	0	0	0	36	4	0	0	89250	31	29860	0.9975587733672207	E:1,M:1,N:1,ORF1a:1,ORF1b:1,ORF3a:1,ORF6:1,ORF7a:1,ORF7b:1,ORF8:1,ORF9b:1,S:1	false	G210T,C241T,G545T,T1871C,C3037T,G4181T,A5426C,C6402T,C7124T,C8986T,G9053T,C10029T,A11201G,A11332G,C14408T,G15451A,C16041T,A16180C,C16466T,C17934T,C19220T,C20844T,A21040G,C21618G,C21846T,T22917G,C22995A,A23403G,C23604G,G24410A,G24933T,C25469T,T25520C,T25969C,T26767C,G27632C,T27638C,C27752T,C27874T,A28461G,G28881T,G28916T,G29402T,G29742T,C29769T	22029-22034,28248-28253,28271			M:I82T,N:D63G,N:R203M,N:G215C,N:D377Y,ORF1a:G94C,ORF1a:F536L,ORF1a:A1306S,ORF1a:T1721P,ORF1a:P2046L,ORF1a:P2287S,ORF1a:V2930L,ORF1a:T3255I,ORF1a:T3646A,ORF1b:P314L,ORF1b:G662S,ORF1b:P1000L,ORF1b:A1918V,ORF1b:I2525V,ORF3a:S26L,ORF3a:F43S,ORF3a:W193R,ORF7a:R80T,ORF7a:V82A,ORF7a:T120I,ORF7b:T40I,ORF9b:T60A,S:T19R,S:T95I,S:R158G,S:L452R,S:T478K,S:D614G,S:P681R,S:D950N,S:G1124V	ORF8:D119-,ORF8:F120-,S:E156-,S:F157-		A21987G	C16041T|25D,T25969C|25B	G545T,T1871C,A5426C,A16180C,C17934T,C20844T,A21040G,G24933T,T25520C,G27632C,C29769T	1	2	11	14	S:D142G		ORF1a:G94C,ORF1a:F536L,ORF1a:T1721P,ORF1b:I2525V,ORF3a:F43S,ORF3a:W193R,ORF7a:R80T,S:G1124V	1	0	8	9		NODE_0000884	G545T,T1871C,A5426C,G9053T,C16041T,A16180C,C17934T,C20844T,A21040G,C21846T,A21987G,G24933T,T25520C,T25969C,G27632C,C29769T		ORF1a:G94C,ORF1a:F536L,ORF1a:T1721P,ORF1a:V2930L,ORF1b:I2525V,ORF3a:F43S,ORF3a:W193R,ORF7a:R80T,S:T95I,S:D142G,S:G1124V		NODE_0000861	G545T,T1871C,G4181T,A5426C,C6402T,C7124T,C8986T,G9053T,C10029T,A11201G,A11332G,G15451A,C16041T,A16180C,C16466T,C17934T,C19220T,C20844T,A21040G,C21846T,A21987G,G24933T,T25520C,T25969C,G27632C,C27874T,G28916T,C29769T	28248-28253	N:G215C,ORF1a:G94C,ORF1a:F536L,ORF1a:A1306S,ORF1a:T1721P,ORF1a:P2046L,ORF1a:P2287S,ORF1a:V2930L,ORF1a:T3255I,ORF1a:T3646A,ORF1b:G662S,ORF1b:P1000L,ORF1b:A1918V,ORF1b:I2525V,ORF3a:F43S,ORF3a:W193R,ORF7a:R80T,ORF7b:T40I,S:T95I,S:D142G,S:G1124V	ORF8:D119-,ORF8:F120-	N/A	N/A	N/A	N/A	N/A	N/A	N/A	N/A	N/A	N/A			3000	0	good	0	10	0	good	0	24	17	70.833333	mediocre	25		0	good	0		0		0	0	good		0	0	good	0
3419	EPI_ISL_7871052	21J	21J (Delta)	Delta	21J	B.1.617.2.131	AY.131	39.062500	mediocre	41	13	0	0	195	0	32	4	0	68	89053	31	29854	0.9908370397618969	E:1,M:1,N:0.9571428571428572,ORF1a:1,ORF1b:0.9814540059347181,ORF3a:1,ORF6:1,ORF7a:1,ORF7b:1,ORF8:1,ORF9b:1,S:1	false	G210T,C241T,C3037T,G4181T,G5515T,A5738T,C6402T,C7124T,C8986T,G9053T,C10029T,A11201G,A11332G,C14407T,C14408T,G15451A,C16466T,C19220T,G19999T,C21846T,G22899T,T22917G,C22995A,A23064C,A23403G,C23604G,G24410A,C25469T,T26767C,T27479C,C27559T,T27638C,C27752T,C27874T,C28054G,A28461G,G28881T,G28916T,T29014C,G29688T,G29742T	22029-22034,28248-28253,28271			M:I82T,N:D63G,N:R203M,N:G215C,ORF1a:A1306S,ORF1a:S1825C,ORF1a:P2046L,ORF1a:P2287S,ORF1a:V2930L,ORF1a:T3255I,ORF1a:T3646A,ORF1b:P314F,ORF1b:G662S,ORF1b:P1000L,ORF1b:A1918V,ORF1b:V2178F,ORF3a:S26L,ORF7a:V29A,ORF7a:V82A,ORF7a:T120I,ORF7b:T40I,ORF8:S54*,ORF9b:T60A,S:T95I,S:R158G,S:G446V,S:L452R,S:T478K,S:N501T,S:D614G,S:P681R,S:D950N	ORF8:D119-,ORF8:F120-,S:E156-,S:F157-		G21618C,A21987G,T29402G		G5515T,A5738T,T27479C,C27559T,C28054G	3	0	5	8	N:Y377D,S:R19T,S:D142G		ORF1a:S1825C,ORF7a:V29A,ORF8:S54*	3	0	3	6	19298-19302,19398-19454,19466-19548,29443-29481,29483-29493	NODE_0000884	G5515T,A5738T,G9053T,C14407T,G19999T,G21618C,C21846T,A21987G,G22899T,A23064C,T27479C,C27559T,C28054G,T29014C,T29402G,G29688T		N:Y377D,ORF1a:S1825C,ORF1a:V2930L,ORF1b:L314F,ORF1b:V2178F,ORF7a:V29A,ORF8:S54*,S:R19T,S:T95I,S:D142G,S:G446V,S:N501T		AY.131	G5515T,A5738T,G21618C,A21987G,T27479C,C27559T,C28054G,T29402G		N:Y377D,ORF1a:S1825C,ORF7a:V29A,ORF8:S54*,S:R19T,S:D142G		N/A	N/A	N/A	N/A	N/A	N/A	N/A	N/A	N/A	N/A	ORF1b:1944-1945,ORF1b:1977-1996,ORF1b:2000-2027,N:390-407		3000	0	good	195	10	0	good	0	24	15	62.500000	mediocre	23		0	good	0		0		0	0	good		0	0	good	0
3425	EPI_ISL_7871041	21J	21J (Delta)	Delta	21J	B.1.617.2.131	AY.131	11.111111	good	42	13	0	0	0	0	33	4	0	0	89250	31	29856	0.9974250075243286	E:1,M:1,N:1,ORF1a:1,ORF1b:1,ORF3a:1,ORF6:1,ORF7a:1,ORF7b:1,ORF8:1,ORF9b:1,S:1	false	G210T,C241T,C1191T,G2323A,C3037T,G4181T,C6402T,C7124T,C8986T,G9053T,C10029T,A11201G,A11332G,C14407T,C14408T,G15451A,C16466T,C19220T,G19999T,C20148T,C21618G,C21846T,G22899T,T22917G,C22995A,A23064C,A23403G,C23604G,G24410A,C25469T,T26767C,T27638C,C27752T,C27874T,C28054G,A28461G,G28881T,G28916T,T29014C,G29402T,G29688T,G29742T	22029-22034,28248-28253,28271			M:I82T,N:D63G,N:R203M,N:G215C,N:D377Y,ORF1a:P309L,ORF1a:A1306S,ORF1a:P2046L,ORF1a:P2287S,ORF1a:V2930L,ORF1a:T3255I,ORF1a:T3646A,ORF1b:P314F,ORF1b:G662S,ORF1b:P1000L,ORF1b:A1918V,ORF1b:V2178F,ORF3a:S26L,ORF7a:V82A,ORF7a:T120I,ORF7b:T40I,ORF8:S54*,ORF9b:T60A,S:T19R,S:T95I,S:R158G,S:G446V,S:L452R,S:T478K,S:N501T,S:D614G,S:P681R,S:D950N	ORF8:D119-,ORF8:F120-,S:E156-,S:F157-		A21987G	C1191T|21A,C20148T|21H	G2323A,C28054G	1	2	2	5	S:D142G		ORF1a:P309L,ORF8:S54*	1	0	2	3		NODE_0000884	C1191T,G2323A,G9053T,C14407T,G19999T,C20148T,C21846T,A21987G,G22899T,A23064C,C28054G,T29014C,G29688T		ORF1a:P309L,ORF1a:V2930L,ORF1b:L314F,ORF1b:V2178F,ORF8:S54*,S:T95I,S:D142G,S:G446V,S:N501T		AY.131	C1191T,G2323A,C20148T,A21987G,C28054G		ORF1a:P309L,ORF8:S54*,S:D142G		N/A	N/A	N/A	N/A	N/A	N/A	N/A	N/A	N/A	N/A			3000	0	good	0	10	0	good	0	24	8	33.333333	mediocre	16		0	good	0		0		0	0	good		0	0	good	0
3424	EPI_ISL_7871043	21J	21J (Delta)	Delta	21J	B.1.617.2.127	AY.127	29.340278	good	49	13	0	0	17	0	39	4	0	7	89199	31	29854	0.9967896197705916	E:1,M:1,N:1,ORF1a:1,ORF1b:0.9974035608308606,ORF3a:1,ORF6:1,ORF7a:1,ORF7b:1,ORF8:1,ORF9b:1,S:1	false	G210T,C241T,C1420T,T1641C,C3037T,G4181T,C5055T,C6402T,G6622A,C7006T,C7124T,C8986T,G9053T,C9985T,C10029T,A11117G,A11201G,A11332G,C14408T,G14511C,G15451A,C16466T,G18255T,C19220T,A20486C,C21057T,C21618G,C21846T,G22899T,T22917G,C22995A,A23403G,C23604G,G24410A,C25469T,T25518C,G25538T,C26054A,T26767C,T27638C,C27752T,C27874T,G28378T,A28461G,C28677T,G28881T,G28916T,G29402T,G29742T	22029-22034,28248-28253,28271			M:I82T,N:D63G,N:T135I,N:R203M,N:G215C,N:D377Y,ORF1a:V459A,ORF1a:A1306S,ORF1a:T1597I,ORF1a:P2046L,ORF1a:P2287S,ORF1a:V2930L,ORF1a:T3255I,ORF1a:I3618V,ORF1a:T3646A,ORF1b:P314L,ORF1b:Q348H,ORF1b:G662S,ORF1b:P1000L,ORF1b:M1596I,ORF1b:A1918V,ORF1b:K2340T,ORF3a:S26L,ORF3a:G49V,ORF3a:T221K,ORF7a:V82A,ORF7a:T120I,ORF7b:T40I,ORF9b:R32L,ORF9b:T60A,S:T19R,S:T95I,S:R158G,S:G446V,S:L452R,S:T478K,S:D614G,S:P681R,S:D950N	ORF8:D119-,ORF8:F120-,S:E156-,S:F157-		A21987G		C1420T,T1641C,C5055T,G6622A,C7006T,C9985T,A11117G,G14511C,G18255T,A20486C,C21057T,G22899T,T25518C,G28378T,C28677T	1	0	15	16	S:D142G		N:T135I,ORF1a:V459A,ORF1a:T1597I,ORF1a:I3618V,ORF1b:Q348H,ORF1b:M1596I,ORF1b:K2340T,ORF9b:R32L,S:G446V	1	0	9	10	19302-19303,19316-19330	NODE_0000884	C1420T,T1641C,C5055T,G6622A,C7006T,G9053T,C9985T,A11117G,G14511C,G18255T,A20486C,C21057T,C21846T,A21987G,G22899T,T25518C,G25538T,C26054A,G28378T,C28677T		N:T135I,ORF1a:V459A,ORF1a:T1597I,ORF1a:V2930L,ORF1a:I3618V,ORF1b:Q348H,ORF1b:M1596I,ORF1b:K2340T,ORF3a:G49V,ORF3a:T221K,ORF9b:R32L,S:T95I,S:D142G,S:G446V		NODE_0000911	C1420T,T1641C,C5055T,G6622A,C7006T,C9985T,A11117G,G14511C,G18255T,A20486C,C21057T,A21987G,G22899T,T25518C,G28378T,C28677T		N:T135I,ORF1a:V459A,ORF1a:T1597I,ORF1a:I3618V,ORF1b:Q348H,ORF1b:M1596I,ORF1b:K2340T,ORF9b:R32L,S:D142G,S:G446V		N/A	N/A	N/A	N/A	N/A	N/A	N/A	N/A	N/A	N/A	ORF1b:1946,ORF1b:1950-1955		3000	0	good	17	10	0	good	0	24	13	54.166667	mediocre	21		0	good	0		0		0	0	good		0	0	good	0
3430	EPI_ISL_7871029	21J	21J (Delta)	Delta	21J	B.1.617.2.131	AY.131	1.562500	good	43	7	0	0	0	0	35	2	0	0	89238	37	29851	0.9970571514563756	E:1,M:1,N:1,ORF1a:1,ORF1b:1,ORF3a:1,ORF6:1,ORF7a:1,ORF7b:1,ORF8:1,ORF9b:1,S:1	false	G210T,C241T,C3037T,G4181T,C6402T,C7124T,C8986T,G9053T,C10029T,A11201G,A11332G,C14407T,C14408T,G15451A,C16466T,C19220T,G19999T,C21618G,C21707T,C21846T,G22899T,T22917G,C22995A,A23064C,A23403G,C23604G,G24410A,C25469T,T25827C,C26461T,T26767C,T27638C,C27752T,C27874T,C28054G,A28461G,G28881T,G28916T,T29014C,G29402T,C29520T,G29688T,G29742T	22029-22034,28271			E:L73F,M:I82T,N:D63G,N:R203M,N:G215C,N:D377Y,N:S416L,ORF1a:A1306S,ORF1a:P2046L,ORF1a:P2287S,ORF1a:V2930L,ORF1a:T3255I,ORF1a:T3646A,ORF1b:P314F,ORF1b:G662S,ORF1b:P1000L,ORF1b:A1918V,ORF1b:V2178F,ORF3a:S26L,ORF7a:V82A,ORF7a:T120I,ORF7b:T40I,ORF8:S54*,ORF9b:T60A,S:T19R,S:H49Y,S:T95I,S:R158G,S:G446V,S:L452R,S:T478K,S:N501T,S:D614G,S:P681R,S:D950N	S:E156-,S:F157-		A21987G		C21707T,T25827C,C26461T,C28054G,C29520T	1	0	5	6	ORF8:-119D,ORF8:-120F,S:D142G		E:L73F,N:S416L,ORF8:S54*,S:H49Y	3	0	4	7		NODE_0000884	G9053T,C14407T,G19999T,C21707T,C21846T,A21987G,G22899T,A23064C,T25827C,C26461T,C28054G,T29014C,C29520T,G29688T		E:L73F,N:S416L,ORF1a:V2930L,ORF1b:L314F,ORF1b:V2178F,ORF8:S54*,ORF8:-119D,ORF8:-120F,S:H49Y,S:T95I,S:D142G,S:G446V,S:N501T		AY.131	C21707T,A21987G,T25827C,C26461T,C28054G,C29520T		E:L73F,N:S416L,ORF8:S54*,ORF8:-119D,ORF8:-120F,S:H49Y,S:D142G		N/A	N/A	N/A	N/A	N/A	N/A	N/A	N/A	N/A	N/A			3000	0	good	0	10	0	good	0	24	3	12.500000	good	11		0	good	0		0		0	0	good		0	0	good	0
3427	EPI_ISL_7871035	21J	21J (Delta)	Delta	21J	B.1.617.2	B.1.617.2	6.250000	good	43	13	0	0	0	0	33	4	0	0	89114	55	29836	0.9959535832525165	E:1,M:1,N:1,ORF1a:1,ORF1b:1,ORF3a:1,ORF6:1,ORF7a:1,ORF7b:1,ORF8:1,ORF9b:1,S:1	false	G210T,C241T,C1060T,C3037T,G4181T,C5183T,C6402T,T7114C,C7124T,C8986T,G9053T,C10029T,A10089G,A11201G,A11332G,C14408T,C15237T,G15451A,C16466T,C16848T,C19220T,C19983T,T19989A,G20487T,C21618G,G21987A,G22899T,T22917G,C22995A,A23403G,C23604G,G24410A,C25469T,T26767C,G27074T,T27638C,C27752T,C27874T,A28461G,G28881T,G28916T,G29402T,G29742T	22029-22034,28248-28253,28271			M:I82T,N:D63G,N:R203M,N:G215C,N:D377Y,ORF1a:A1306S,ORF1a:P1640S,ORF1a:P2046L,ORF1a:P2287S,ORF1a:V2930L,ORF1a:T3255I,ORF1a:K3275R,ORF1a:T3646A,ORF1b:P314L,ORF1b:G662S,ORF1b:P1000L,ORF1b:A1918V,ORF1b:F2174L,ORF1b:K2340N,ORF3a:S26L,ORF7a:V82A,ORF7a:T120I,ORF7b:T40I,ORF9b:T60A,S:T19R,S:G142D,S:R158G,S:G446V,S:L452R,S:T478K,S:D614G,S:P681R,S:D950N	ORF8:D119-,ORF8:F120-,S:E156-,S:F157-			C5183T|22D&23C	C1060T,T7114C,A10089G,C15237T,C16848T,C19983T,T19989A,G20487T,G22899T,G27074T	0	1	10	11			ORF1a:P1640S,ORF1a:K3275R,ORF1b:F2174L,ORF1b:K2340N,S:G446V	0	0	5	5		NODE_0000884	C1060T,C5183T,T7114C,G9053T,A10089G,C15237T,C16848T,C19983T,T19989A,G20487T,G22899T,G27074T		ORF1a:P1640S,ORF1a:V2930L,ORF1a:K3275R,ORF1b:F2174L,ORF1b:K2340N,S:G446V		NODE_0000861	C1060T,G4181T,C5183T,C6402T,T7114C,C7124T,C8986T,G9053T,C10029T,A10089G,A11201G,A11332G,C15237T,G15451A,C16466T,C16848T,C19220T,C19983T,T19989A,G20487T,G22899T,G27074T,C27874T,G28916T	28248-28253	N:G215C,ORF1a:A1306S,ORF1a:P1640S,ORF1a:P2046L,ORF1a:P2287S,ORF1a:V2930L,ORF1a:T3255I,ORF1a:K3275R,ORF1a:T3646A,ORF1b:G662S,ORF1b:P1000L,ORF1b:A1918V,ORF1b:F2174L,ORF1b:K2340N,ORF7b:T40I,S:G446V	ORF8:D119-,ORF8:F120-	N/A	N/A	N/A	N/A	N/A	N/A	N/A	N/A	N/A	N/A			3000	0	good	0	10	0	good	0	24	6	25	good	14		0	good	0		0		0	0	good		0	0	good	0
3426	EPI_ISL_7871037	21J	21J (Delta)	Delta	21J	B.1.617.2.131	AY.131	0	good	41	13	0	0	1	0	33	4	0	1	89121	55	29836	0.9959201417917934	E:1,M:1,N:1,ORF1a:1,ORF1b:0.9996290801186943,ORF3a:1,ORF6:1,ORF7a:1,ORF7b:1,ORF8:1,ORF9b:1,S:1	false	G210T,C241T,C3037T,G4181T,C6402T,C7124T,C8986T,G9053T,C10029T,A11201G,A11332G,C14407T,C14408T,G15451A,C16466T,C19220T,G19999T,C21618G,C21846T,G21987A,G22899T,T22917G,C22995A,A23064C,A23403G,C23604G,G24410A,C25469T,T26767C,T27638C,C27752T,C27874T,C28054G,A28461G,G28881T,G28916T,T29014C,G29402T,C29585T,G29688T,G29742T	22029-22034,28248-28253,28271			M:I82T,N:D63G,N:R203M,N:G215C,N:D377Y,ORF1a:A1306S,ORF1a:P2046L,ORF1a:P2287S,ORF1a:V2930L,ORF1a:T3255I,ORF1a:T3646A,ORF1b:P314F,ORF1b:G662S,ORF1b:P1000L,ORF1b:A1918V,ORF1b:V2178F,ORF3a:S26L,ORF7a:V82A,ORF7a:T120I,ORF7b:T40I,ORF8:S54*,ORF9b:T60A,S:T19R,S:T95I,S:G142D,S:R158G,S:G446V,S:L452R,S:T478K,S:N501T,S:D614G,S:P681R,S:D950N	ORF8:D119-,ORF8:F120-,S:E156-,S:F157-				C28054G,C29585T	0	0	2	2			ORF8:S54*	0	0	1	1	16821	NODE_0000884	G9053T,C14407T,G19999T,C21846T,G22899T,A23064C,C28054G,T29014C,C29585T,G29688T		ORF1a:V2930L,ORF1b:L314F,ORF1b:V2178F,ORF8:S54*,S:T95I,S:G446V,S:N501T		AY.131	C28054G,C29585T		ORF8:S54*		N/A	N/A	N/A	N/A	N/A	N/A	N/A	N/A	N/A	N/A	ORF1b:1118		3000	0	good	1	10	0	good	0	24	-6	0	good	2		0	good	0		0		0	0	good		0	0	good	0
3429	EPI_ISL_7871031	21J	21J (Delta)	Delta	21J	B.1.617.2.131	AY.131	0	good	42	13	0	0	1	0	33	4	0	1	89117	55	29836	0.9959201417917934	E:1,M:1,N:1,ORF1a:1,ORF1b:0.9996290801186943,ORF3a:1,ORF6:1,ORF7a:1,ORF7b:1,ORF8:1,ORF9b:1,S:1	false	G210T,C241T,C3037T,C3874T,G4181T,C6402T,C7124T,C8986T,G9053T,C10029T,A11201G,A11332G,C14407T,C14408T,G15451A,C16466T,C19220T,G19999T,C21618G,C21846T,G21987A,G22899T,T22917G,C22995A,A23064C,A23403G,C23604G,G24410A,C25469T,T26767C,T27638C,C27752T,C27874T,C28054G,A28461G,G28881T,G28916T,T29014C,G29402T,G29688T,G29742T,G29781T	22029-22034,28248-28253,28271			M:I82T,N:D63G,N:R203M,N:G215C,N:D377Y,ORF1a:A1306S,ORF1a:P2046L,ORF1a:P2287S,ORF1a:V2930L,ORF1a:T3255I,ORF1a:T3646A,ORF1b:P314F,ORF1b:G662S,ORF1b:P1000L,ORF1b:A1918V,ORF1b:V2178F,ORF3a:S26L,ORF7a:V82A,ORF7a:T120I,ORF7b:T40I,ORF8:S54*,ORF9b:T60A,S:T19R,S:T95I,S:G142D,S:R158G,S:G446V,S:L452R,S:T478K,S:N501T,S:D614G,S:P681R,S:D950N	ORF8:D119-,ORF8:F120-,S:E156-,S:F157-				C3874T,C28054G,G29781T	0	0	3	3			ORF8:S54*	0	0	1	1	16821	NODE_0000884	C3874T,G9053T,C14407T,G19999T,C21846T,G22899T,A23064C,C28054G,T29014C,G29688T,G29781T		ORF1a:V2930L,ORF1b:L314F,ORF1b:V2178F,ORF8:S54*,S:T95I,S:G446V,S:N501T		AY.131	C3874T,C28054G,G29781T		ORF8:S54*		N/A	N/A	N/A	N/A	N/A	N/A	N/A	N/A	N/A	N/A	ORF1b:1118		3000	0	good	1	10	0	good	0	24	-5	0	good	3		0	good	0		0		0	0	good		0	0	good	0
3431	EPI_ISL_7871028	21J	21J (Delta)	Delta	21J	B.1.617.2.127	AY.127	21.006944	good	43	22	0	0	6	0	35	7	0	0	89235	31	29866	0.9975587733672207	E:1,M:1,N:1,ORF1a:1,ORF1b:1,ORF3a:1,ORF6:1,ORF7a:1,ORF7b:1,ORF8:1,ORF9b:1,S:1	false	G210T,C241T,T592C,T1873C,C3037T,G4181T,C6402T,C7124T,G7243A,C8318A,C8986T,G9053T,C10029T,A11201G,A11332G,C14408T,G15451A,G15982A,C16466T,G18025A,C19220T,C21618G,C21846T,T22917G,C22993T,C22995A,A23403G,C23604G,G24410A,C25469T,G25538T,C26054A,T26767C,T27638C,C27752T,C27874T,G28209C,A28461G,C28789T,G28881T,G28916T,G29402T,G29742T	510-518,22029-22034,28248-28253,28271			M:I82T,N:D63G,N:R203M,N:G215C,N:D377Y,ORF1a:M85V,ORF1a:A1306S,ORF1a:P2046L,ORF1a:P2287S,ORF1a:P2685T,ORF1a:V2930L,ORF1a:T3255I,ORF1a:T3646A,ORF1b:P314L,ORF1b:G662S,ORF1b:V839I,ORF1b:P1000L,ORF1b:V1520M,ORF1b:A1918V,ORF3a:S26L,ORF3a:G49V,ORF3a:T221K,ORF7a:V82A,ORF7a:T120I,ORF7b:T40I,ORF8:E106Q,ORF9b:T60A,S:T19R,S:T95I,S:R158G,S:L452R,S:T478K,S:D614G,S:P681R,S:D950N	ORF1a:G82-,ORF1a:H83-,ORF1a:V84-,ORF8:D119-,ORF8:F120-,S:E156-,S:F157-		A21987G	C22993T|24H&25E	T592C,T1873C,G7243A,C8318A,G15982A,G18025A,G28209C,C28789T	1	1	8	10	S:D142G		ORF1a:M85V,ORF1a:P2685T,ORF1b:V839I,ORF1b:V1520M,ORF8:E106Q	1	0	5	6	29857-29862	NODE_0000884	T592C,T1873C,G7243A,C8318A,G9053T,G15982A,G18025A,C21846T,A21987G,C22993T,G25538T,C26054A,G28209C,C28789T	510-518	ORF1a:M85V,ORF1a:P2685T,ORF1a:V2930L,ORF1b:V839I,ORF1b:V1520M,ORF3a:G49V,ORF3a:T221K,ORF8:E106Q,S:T95I,S:D142G	ORF1a:G82-,ORF1a:H83-,ORF1a:V84-	NODE_0000911	T592C,T1873C,G7243A,C8318A,G15982A,G18025A,A21987G,C22993T,G28209C,C28789T	510-518	ORF1a:M85V,ORF1a:P2685T,ORF1b:V839I,ORF1b:V1520M,ORF8:E106Q,S:D142G	ORF1a:G82-,ORF1a:H83-,ORF1a:V84-	N/A	N/A	N/A	N/A	N/A	N/A	N/A	N/A	N/A	N/A			3000	0	good	6	10	0	good	0	24	11	45.833333	mediocre	19		0	good	0		0		0	0	good		0	0	good	0
3428	EPI_ISL_7871032	21J	21J (Delta)	Delta	21J	B.1.617.2.127	AY.127	44.444444	mediocre	52	13	0	0	111	0	40	4	0	40	89069	39	29854	0.9933785907768451	E:1,M:1,N:1,ORF1a:1,ORF1b:0.9851632047477745,ORF3a:1,ORF6:1,ORF7a:1,ORF7b:1,ORF8:1,ORF9b:1,S:1	false	G210T,C241T,G1268A,C1420T,C3037T,G3206T,G4181T,C6402T,G6622A,C7124T,C8074T,C8986T,G9053T,C10029T,A11201G,A11332G,C13095T,C14408T,G14511C,G15451A,C16466T,G18255T,C19220T,C21057T,C21618G,C21846T,G22899T,T22917G,C22995A,A23403G,A23592T,C23604G,G24410A,C25469T,T25518C,G25538T,G25699A,C26042T,C26054A,T26767C,T27638C,C27752T,C27874T,A27926G,G28079T,G28378T,A28461G,G28881T,G28916T,C28957T,G29402T,G29742T	22029-22034,28248-28253,28271			M:I82T,N:D63G,N:R203M,N:G215C,N:D377Y,ORF1a:D335N,ORF1a:D981Y,ORF1a:A1306S,ORF1a:P2046L,ORF1a:P2287S,ORF1a:V2930L,ORF1a:T3255I,ORF1a:T3646A,ORF1a:A4277V,ORF1b:P314L,ORF1b:Q348H,ORF1b:G662S,ORF1b:P1000L,ORF1b:M1596I,ORF1b:A1918V,ORF3a:S26L,ORF3a:G49V,ORF3a:A103T,ORF3a:T217I,ORF3a:T221K,ORF7a:V82A,ORF7a:T120I,ORF7b:T40I,ORF9b:R32L,ORF9b:T60A,S:T19R,S:T95I,S:R158G,S:G446V,S:L452R,S:T478K,S:D614G,S:Q677L,S:P681R,S:D950N	ORF8:D119-,ORF8:F120-,S:E156-,S:F157-		A21987G		G1268A,C1420T,G3206T,G6622A,C8074T,C13095T,G14511C,G18255T,C21057T,G22899T,A23592T,T25518C,G25699A,C26042T,A27926G,G28079T,G28378T,C28957T	1	0	18	19	S:D142G		ORF1a:D335N,ORF1a:D981Y,ORF1a:A4277V,ORF1b:Q348H,ORF1b:M1596I,ORF3a:A103T,ORF3a:T217I,ORF9b:R32L,S:G446V,S:Q677L	1	0	10	11	19298-19303,19316,19374-19382,19450-19482,19490-19551	NODE_0000884	G1268A,C1420T,G3206T,G6622A,C8074T,G9053T,C13095T,G14511C,G18255T,C21057T,C21846T,A21987G,G22899T,A23592T,T25518C,G25538T,G25699A,C26042T,C26054A,A27926G,G28079T,G28378T,C28957T		ORF1a:D335N,ORF1a:D981Y,ORF1a:V2930L,ORF1a:A4277V,ORF1b:Q348H,ORF1b:M1596I,ORF3a:G49V,ORF3a:A103T,ORF3a:T217I,ORF3a:T221K,ORF9b:R32L,S:T95I,S:D142G,S:G446V,S:Q677L		NODE_0000911	G1268A,C1420T,G3206T,G6622A,C8074T,C13095T,G14511C,G18255T,C21057T,A21987G,G22899T,A23592T,T25518C,G25699A,C26042T,A27926G,G28079T,G28378T,C28957T		ORF1a:D335N,ORF1a:D981Y,ORF1a:A4277V,ORF1b:Q348H,ORF1b:M1596I,ORF3a:A103T,ORF3a:T217I,ORF9b:R32L,S:D142G,S:G446V,S:Q677L		N/A	N/A	N/A	N/A	N/A	N/A	N/A	N/A	N/A	N/A	ORF1b:1944-1946,ORF1b:1950,ORF1b:1969-1972,ORF1b:1995-2005,ORF1b:2008-2028		3000	0	good	111	10	0	good	0	24	16	66.666667	mediocre	24		0	good	0		0		0	0	good		0	0	good	0
3432	EPI_ISL_7870224	21J	21J (Delta)	Delta	21J	B.1.617.2	B.1.617.2	22.365446	good	40	13	0	0	904	0	32	4	0	301	88477	32	29898	0.9685650269203758	E:1,M:1,N:1,ORF1a:0.9868211770052261,ORF1b:0.9614243323442137,ORF3a:1,ORF6:1,ORF7a:1,ORF7b:1,ORF8:1,ORF9b:1,S:0.890894819466248	false	G210T,C241T,T1187G,T1871C,C3037T,C3832T,G4181T,C6402T,C7124T,C8986T,G9053T,C10029T,G11083T,A11201G,A11332G,G13045A,C14408T,G15451A,A16180C,C16466T,C19220T,G20808A,C21618G,T22917G,C22995A,A23403G,C23604G,G24410A,C25469T,T25969C,T26767C,T27638C,C27752T,C27874T,G28378T,A28461G,G28881T,G28916T,G29402T,G29742T	22029-22034,28248-28253,28271			M:I82T,N:D63G,N:R203M,N:G215C,N:D377Y,ORF1a:S308A,ORF1a:F536L,ORF1a:A1306S,ORF1a:P2046L,ORF1a:P2287S,ORF1a:V2930L,ORF1a:T3255I,ORF1a:L3606F,ORF1a:T3646A,ORF1b:P314L,ORF1b:G662S,ORF1b:P1000L,ORF1b:A1918V,ORF3a:S26L,ORF3a:W193R,ORF7a:V82A,ORF7a:T120I,ORF7b:T40I,ORF9b:R32L,ORF9b:T60A,S:T19R,S:R158G,S:L452R,S:T478K,S:D614G,S:P681R,S:D950N	ORF8:D119-,ORF8:F120-,S:E156-,S:F157-		A21987G	T25969C|25B	T1187G,T1871C,C3832T,G11083T,G13045A,A16180C,G20808A,G28378T	1	1	8	10	S:D142G		ORF1a:S308A,ORF1a:F536L,ORF1a:L3606F,ORF3a:W193R,ORF9b:R32L	1	0	5	6	3527-3592,3650,3663-3676,3689-3778,19298-19302,19327-19349,19364-19366,19369-19551,21163-21255,21737-21968,22341-22520,29855-29868	NODE_0000884	T1187G,T1871C,C3832T,G9053T,G11083T,G13045A,A16180C,G20808A,A21987G,T25969C,G28378T		ORF1a:S308A,ORF1a:F536L,ORF1a:V2930L,ORF1a:L3606F,ORF3a:W193R,ORF9b:R32L,S:D142G		NODE_0000861	T1187G,T1871C,C3832T,G4181T,C6402T,C7124T,C8986T,G9053T,C10029T,G11083T,A11201G,A11332G,G13045A,G15451A,A16180C,C16466T,C19220T,G20808A,A21987G,T25969C,C27874T,G28378T,G28916T	28248-28253	N:G215C,ORF1a:S308A,ORF1a:F536L,ORF1a:A1306S,ORF1a:P2046L,ORF1a:P2287S,ORF1a:V2930L,ORF1a:T3255I,ORF1a:L3606F,ORF1a:T3646A,ORF1b:G662S,ORF1b:P1000L,ORF1b:A1918V,ORF3a:W193R,ORF7b:T40I,ORF9b:R32L,S:D142G	ORF8:D119-,ORF8:F120-	N/A	N/A	N/A	N/A	N/A	N/A	N/A	N/A	N/A	N/A	ORF1a:1088-1109,ORF1a:1129,ORF1a:1133-1137,ORF1a:1142-1171,ORF1b:1944-1945,ORF1b:1954-1961,ORF1b:1966-2028,ORF1b:2566-2596,S:59-136,S:260-320		3000	22.370370	good	904	10	0	good	0	24	10	41.666667	mediocre	18		0	good	0		0		0	0	good		0	0	good	0
3433	EPI_ISL_7870221	21I	21I (Delta)	Delta	21I	B.1.617.2.65	AY.65	147.274654	bad	38	13	0	0	604	0	33	4	0	200	88767	39	29899	0.9783968163729392	E:1,M:1,N:1,ORF1a:0.998863894569416,ORF1b:0.9688427299703264,ORF3a:1,ORF6:1,ORF7a:0.860655737704918,ORF7b:1,ORF8:1,ORF9b:1,S:0.9262166405023547	false	G210T,C241T,C3037T,C3583A,C5184T,A5584G,G5858T,T8503C,C10029T,T11418C,C11514T,G14028T,C14408T,G15451A,C16466T,C19718T,C21618G,T22917G,C22995A,A23403G,C23604G,C23625T,G24410A,G24815A,G25352T,C25469T,T26767C,C26934A,C27005T,T27638C,C27752T,G28378T,A28461G,G28881T,G28916T,C29034T,G29402T,G29742T	22029-22034,28248-28253,28271			M:I82T,M:L138I,N:D63G,N:R203M,N:G215C,N:A254V,N:D377Y,ORF1a:S1106R,ORF1a:P1640L,ORF1a:D1865Y,ORF1a:T3255I,ORF1a:V3718A,ORF1a:T3750I,ORF1b:M187I,ORF1b:P314L,ORF1b:G662S,ORF1b:P1000L,ORF1b:T2084I,ORF3a:S26L,ORF7a:V82A,ORF7a:T120I,ORF9b:R32L,ORF9b:T60A,S:T19R,S:R158G,S:L452R,S:T478K,S:D614G,S:P681R,S:A688V,S:D950N,S:G1085R,S:V1264L	ORF8:D119-,ORF8:F120-,S:E156-,S:F157-		T9891C,A21987G,T22227C	C10029T|21J&21K&21L&22B&22E&23A&22C&24A&22A&23F&23D&23B&22D&24E&22F&rec&25C&23C&24C&24F&23E&24B&23H&25B&25A&24G&23I&21H&23G&24H&21G&24D&21M&25D&24I&25G&25E&25I&25H&25F,G28916T|21J	C3583A,G5858T,T8503C,C19718T,C23625T,G24815A,C26934A,G28378T,C29034T	3	2	9	14	ORF1a:V3209A,S:D142G,S:V222A		M:L138I,N:G215C,N:A254V,ORF1a:S1106R,ORF1a:D1865Y,ORF1a:T3255I,ORF1b:T2084I,ORF9b:R32L,S:A688V,S:G1085R	3	0	10	13	13454-13513,21164-21366,21733-21968,22341-22351,22363-22367,22443-22457,22459-22468,27531-27561,27621-27636,29852-29868	NODE_0000872	C3583A,A5584G,G5858T,T8503C,T9891C,C10029T,G14028T,C19718T,A21987G,T22227C,C23625T,G24815A,G25352T,C26934A,C27005T,G28378T,G28916T,C29034T		M:L138I,N:G215C,N:A254V,ORF1a:S1106R,ORF1a:D1865Y,ORF1a:V3209A,ORF1a:T3255I,ORF1b:M187I,ORF1b:T2084I,ORF9b:R32L,S:D142G,S:V222A,S:A688V,S:G1085R,S:V1264L		AY.65	C3583A,G5858T,T8503C,T9891C,C10029T,C19718T,A21987G,T22227C,C23625T,G24815A,C26934A,G28378T,G28916T,C29034T	28253,28271	M:L138I,N:G215C,N:A254V,ORF1a:S1106R,ORF1a:D1865Y,ORF1a:V3209A,ORF1a:T3255I,ORF1b:T2084I,ORF9b:R32L,S:D142G,S:V222A,S:A688V,S:G1085R		N/A	N/A	N/A	N/A	N/A	N/A	N/A	N/A	N/A	N/A	ORF1a:4397-4401,ORF1b:1-16,ORF1b:2566-2633,S:58-136,S:260-263,S:268-269,S:294-302,ORF7a:46-56,ORF7a:76-81		3000	11.259259	good	604	10	0	good	0	24	29	120.833333	bad	37		0	good	0		0		0	0	good		0	0	good	0
3438	EPI_ISL_7870207	21J	21J (Delta)	Delta	21J	B.1.617.2.131	AY.131	0	good	42	13	0	0	0	0	35	4	0	0	89118	55	29836	0.9959535832525165	E:1,M:1,N:1,ORF1a:1,ORF1b:1,ORF3a:1,ORF6:1,ORF7a:1,ORF7b:1,ORF8:1,ORF9b:1,S:1	false	G210T,C241T,C3037T,G4181T,C6402T,C7124T,C8986T,G9053T,C10029T,A11201G,A11332G,C14407T,C14408T,G15451A,C16466T,C19220T,G19999T,C21618G,C21846T,G21987A,G22899T,T22917G,C22995A,A23064C,A23403G,C23604G,G24410A,T25451C,C25469T,T26767C,T27638C,C27752T,C27874T,C28054G,A28461G,G28727A,G28881T,G28916T,T29014C,G29402T,G29688T,G29742T	22029-22034,28248-28253,28271			M:I82T,N:D63G,N:A152T,N:R203M,N:G215C,N:D377Y,ORF1a:A1306S,ORF1a:P2046L,ORF1a:P2287S,ORF1a:V2930L,ORF1a:T3255I,ORF1a:T3646A,ORF1b:P314F,ORF1b:G662S,ORF1b:P1000L,ORF1b:A1918V,ORF1b:V2178F,ORF3a:I20T,ORF3a:S26L,ORF7a:V82A,ORF7a:T120I,ORF7b:T40I,ORF8:S54*,ORF9b:T60A,S:T19R,S:T95I,S:G142D,S:R158G,S:G446V,S:L452R,S:T478K,S:N501T,S:D614G,S:P681R,S:D950N	ORF8:D119-,ORF8:F120-,S:E156-,S:F157-				T25451C,C28054G,G28727A	0	0	3	3			N:A152T,ORF3a:I20T,ORF8:S54*	0	0	3	3		NODE_0000884	G9053T,C14407T,G19999T,C21846T,G22899T,A23064C,T25451C,C28054G,G28727A,T29014C,G29688T		N:A152T,ORF1a:V2930L,ORF1b:L314F,ORF1b:V2178F,ORF3a:I20T,ORF8:S54*,S:T95I,S:G446V,S:N501T		AY.131	T25451C,C28054G,G28727A		N:A152T,ORF3a:I20T,ORF8:S54*		N/A	N/A	N/A	N/A	N/A	N/A	N/A	N/A	N/A	N/A			3000	0	good	0	10	0	good	0	24	-5	0	good	3		0	good	0		0		0	0	good		0	0	good	0
3434	EPI_ISL_7870211	21J	21J (Delta)	Delta	21J	B.1.617.2.131	AY.131	0.694444	good	40	13	0	0	297	0	31	4	0	101	88829	55	29836	0.9860214694177841	E:1,M:1,N:1,ORF1a:1,ORF1b:1,ORF3a:1,ORF6:1,ORF7a:0.319672131147541,ORF7b:0.5909090909090909,ORF8:1,ORF9b:1,S:1	false	G210T,C241T,C3037T,G4181T,C6402T,C7124T,C8986T,G9053T,C10029T,A11201G,A11332G,C14407T,C14408T,G15451A,C16466T,G17667A,C19220T,G19999T,C20148T,C21618G,C21846T,G21987A,G22899T,T22917G,C22995A,A23064C,A23403G,C23604A,G24410A,C25469T,T26767C,C27874T,C28054G,A28461G,G28881T,G28916T,T29014C,G29402T,G29688T,G29742T	22029-22034,28248-28253,28271			M:I82T,N:D63G,N:R203M,N:G215C,N:D377Y,ORF1a:A1306S,ORF1a:P2046L,ORF1a:P2287S,ORF1a:V2930L,ORF1a:T3255I,ORF1a:T3646A,ORF1b:P314F,ORF1b:G662S,ORF1b:P1000L,ORF1b:A1918V,ORF1b:V2178F,ORF3a:S26L,ORF7b:T40I,ORF8:S54*,ORF9b:T60A,S:T19R,S:T95I,S:G142D,S:R158G,S:G446V,S:L452R,S:T478K,S:N501T,S:D614G,S:P681H,S:D950N	ORF8:D119-,ORF8:F120-,S:E156-,S:F157-			C20148T|21H,G23604A|21K&21L&22B&20I&22E&23A&22C&22A&23F&23D&23B&22D&22F&23C&rec&23E&23H&21H&23G&21M&25I&21E	G17667A,C28054G	0	2	2	4			ORF8:S54*,S:R681H	0	0	2	2	27512-27808	NODE_0000884	G9053T,C14407T,G17667A,G19999T,C20148T,C21846T,G22899T,A23064C,G23604A,C28054G,T29014C,G29688T		ORF1a:V2930L,ORF1b:L314F,ORF1b:V2178F,ORF8:S54*,S:T95I,S:G446V,S:N501T,S:R681H		AY.131	G17667A,C20148T,G23604A,C28054G		ORF8:S54*,S:R681H		N/A	N/A	N/A	N/A	N/A	N/A	N/A	N/A	N/A	N/A	ORF7a:40-122,ORF7b:1-18		3000	0	good	297	10	0	good	0	24	2	8.333333	good	10		0	good	0		0		0	0	good		0	0	good	0
3439	EPI_ISL_7870206	21J	21J (Delta)	Delta	21J	B.1.617.2.131	AY.131	0	good	42	13	0	0	0	0	34	4	0	0	89118	55	29836	0.9959535832525165	E:1,M:1,N:1,ORF1a:1,ORF1b:1,ORF3a:1,ORF6:1,ORF7a:1,ORF7b:1,ORF8:1,ORF9b:1,S:1	false	G210T,C241T,A2920C,C3037T,G4181T,C6402T,C7124T,C8986T,G9053T,C10029T,A11201G,A11332G,C14407T,C14408T,G15451A,C16466T,C19220T,G19999T,C21618G,C21846T,G21987A,G22899T,T22917G,C22995A,G23012C,A23064C,A23403G,C23604G,G24410A,C25469T,T26767C,T27638C,C27752T,C27874T,C28054G,A28461G,G28881T,G28916T,T29014C,G29402T,G29688T,G29742T	22029-22034,28248-28253,28271			M:I82T,N:D63G,N:R203M,N:G215C,N:D377Y,ORF1a:A1306S,ORF1a:P2046L,ORF1a:P2287S,ORF1a:V2930L,ORF1a:T3255I,ORF1a:T3646A,ORF1b:P314F,ORF1b:G662S,ORF1b:P1000L,ORF1b:A1918V,ORF1b:V2178F,ORF3a:S26L,ORF7a:V82A,ORF7a:T120I,ORF7b:T40I,ORF8:S54*,ORF9b:T60A,S:T19R,S:T95I,S:G142D,S:R158G,S:G446V,S:L452R,S:T478K,S:E484Q,S:N501T,S:D614G,S:P681R,S:D950N	ORF8:D119-,ORF8:F120-,S:E156-,S:F157-			G23012C|21B	A2920C,C28054G	0	1	2	3			ORF8:S54*,S:E484Q	0	0	2	2		NODE_0000884	A2920C,G9053T,C14407T,G19999T,C21846T,G22899T,G23012C,A23064C,C28054G,T29014C,G29688T		ORF1a:V2930L,ORF1b:L314F,ORF1b:V2178F,ORF8:S54*,S:T95I,S:G446V,S:E484Q,S:N501T		AY.131	A2920C,G23012C,C28054G		ORF8:S54*,S:E484Q		N/A	N/A	N/A	N/A	N/A	N/A	N/A	N/A	N/A	N/A			3000	0	good	0	10	0	good	0	24	-2	0	good	6		0	good	0		0		0	0	good		0	0	good	0
3437	EPI_ISL_7870208	21J	21J (Delta)	Delta	21J	B.1.617.2.131	AY.131	0	good	44	13	0	0	1	0	35	4	0	1	89109	55	29836	0.9959201417917934	E:1,M:1,N:1,ORF1a:1,ORF1b:0.9996290801186943,ORF3a:1,ORF6:1,ORF7a:1,ORF7b:1,ORF8:1,ORF9b:1,S:1	false	G210T,C241T,C3037T,G4181T,C6402T,C7124T,C8986T,G9053T,C10029T,A11201G,A11332G,C14407T,C14408T,G15451A,C16466T,G17110T,C19220T,G19999T,C21618G,C21846T,G21987A,G22899T,T22917G,C22995A,A23064C,A23403G,C23604G,G24410A,G25266T,C25469T,T26767C,T27638C,C27752T,C27874T,C28054G,A28461G,G28881T,G28916T,T29014C,G29402T,G29688T,G29742T,G29751T,T29753A	22029-22034,28248-28253,28271			M:I82T,N:D63G,N:R203M,N:G215C,N:D377Y,ORF1a:A1306S,ORF1a:P2046L,ORF1a:P2287S,ORF1a:V2930L,ORF1a:T3255I,ORF1a:T3646A,ORF1b:P314F,ORF1b:G662S,ORF1b:P1000L,ORF1b:A1215S,ORF1b:A1918V,ORF1b:V2178F,ORF3a:S26L,ORF7a:V82A,ORF7a:T120I,ORF7b:T40I,ORF8:S54*,ORF9b:T60A,S:T19R,S:T95I,S:G142D,S:R158G,S:G446V,S:L452R,S:T478K,S:N501T,S:D614G,S:P681R,S:D950N,S:C1235F	ORF8:D119-,ORF8:F120-,S:E156-,S:F157-				G17110T,G25266T,C28054G,G29751T,T29753A	0	0	5	5			ORF1b:A1215S,ORF8:S54*,S:C1235F	0	0	3	3	16821	NODE_0000884	G9053T,C14407T,G17110T,G19999T,C21846T,G22899T,A23064C,G25266T,C28054G,T29014C,G29688T,G29751T,T29753A		ORF1a:V2930L,ORF1b:L314F,ORF1b:A1215S,ORF1b:V2178F,ORF8:S54*,S:T95I,S:G446V,S:N501T,S:C1235F		AY.131	G17110T,G25266T,C28054G,G29751T,T29753A		ORF1b:A1215S,ORF8:S54*,S:C1235F		N/A	N/A	N/A	N/A	N/A	N/A	N/A	N/A	N/A	N/A	ORF1b:1118		3000	0	good	1	10	0	good	0	24	-3	0	good	5		0	good	0		0		0	0	good		0	0	good	0
3435	EPI_ISL_7870210	21J	21J (Delta)	Delta	21J	B.1.617.2.131	AY.131	2.777778	good	47	16	0	0	0	0	39	5	0	0	89081	55	29836	0.9959535832525165	E:1,M:1,N:1,ORF1a:1,ORF1b:1,ORF3a:1,ORF6:1,ORF7a:1,ORF7b:1,ORF8:1,ORF9b:1,S:1	false	G210T,C241T,C3037T,G4181T,C4809T,A5608G,C6402T,C7124T,C8986T,G9053T,C10029T,A11201G,A11332G,C13368T,C14407T,C14408T,C14786T,G15451A,C16466T,G16622A,C19220T,G19999T,C21618G,C21846T,G21987A,G22899T,T22917G,C22995A,A23064C,A23403G,C23604G,G24410A,C25469T,C25521T,T26767C,C27494T,T27638C,C27752T,C27874T,C28054G,A28461G,G28881T,G28916T,T29014C,G29402T,G29688T,G29742T	22029-22034,22194-22196,28248-28253,28271			M:I82T,N:D63G,N:R203M,N:G215C,N:D377Y,ORF1a:A1306S,ORF1a:S1515F,ORF1a:P2046L,ORF1a:P2287S,ORF1a:V2930L,ORF1a:T3255I,ORF1a:T3646A,ORF1a:T4368I,ORF1b:P314F,ORF1b:A440V,ORF1b:G662S,ORF1b:P1000L,ORF1b:R1052K,ORF1b:A1918V,ORF1b:V2178F,ORF3a:S26L,ORF7a:P34L,ORF7a:V82A,ORF7a:T120I,ORF7b:T40I,ORF8:S54*,ORF9b:T60A,S:T19R,S:T95I,S:G142D,S:R158G,S:L212I,S:G446V,S:L452R,S:T478K,S:N501T,S:D614G,S:P681R,S:D950N	ORF8:D119-,ORF8:F120-,S:E156-,S:F157-,S:N211-			C4809T|25G	A5608G,C13368T,C14786T,G16622A,C25521T,C27494T,C28054G	0	1	7	8			ORF1a:S1515F,ORF1a:T4368I,ORF1b:A440V,ORF1b:R1052K,ORF7a:P34L,ORF8:S54*,S:L212I	0	0	7	7		NODE_0000884	C4809T,A5608G,G9053T,C13368T,C14407T,C14786T,G16622A,G19999T,C21846T,G22899T,A23064C,C25521T,C27494T,C28054G,T29014C,G29688T	22194-22196	ORF1a:S1515F,ORF1a:V2930L,ORF1a:T4368I,ORF1b:L314F,ORF1b:A440V,ORF1b:R1052K,ORF1b:V2178F,ORF7a:P34L,ORF8:S54*,S:T95I,S:L212I,S:G446V,S:N501T	S:N211-	AY.131	C4809T,A5608G,C13368T,C14786T,G16622A,C25521T,C27494T,C28054G	22194-22196	ORF1a:S1515F,ORF1a:T4368I,ORF1b:A440V,ORF1b:R1052K,ORF7a:P34L,ORF8:S54*,S:L212I	S:N211-	N/A	N/A	N/A	N/A	N/A	N/A	N/A	N/A	N/A	N/A			3000	0	good	0	10	0	good	0	24	4	16.666667	good	12		0	good	0		0		0	0	good		0	0	good	0
3441	EPI_ISL_7870203	21J	21J (Delta)	Delta	21J	B.1.617.2.131	AY.131	6.250000	good	39	13	0	0	3	0	33	4	0	1	89349	6	29861	0.9983279269638498	E:1,M:1,N:1,ORF1a:1,ORF1b:0.9996290801186943,ORF3a:1,ORF6:1,ORF7a:1,ORF7b:1,ORF8:1,ORF9b:1,S:1	false	G210T,C241T,G4181T,C6402T,C7124T,C8986T,G9053T,C10029T,A11201G,A11332G,C14407T,C14408T,G15451A,C16466T,C19220T,G19999T,C21618G,C21846T,G22899T,T22917G,C22995A,A23064C,A23403G,C23604G,G24410A,C25469T,A26748G,T26767C,T27638C,C27752T,C27874T,C28054G,A28461G,G28881T,G28916T,T29014C,G29402T,G29688T,G29742T	22029-22034,28248-28253,28271			M:I76V,M:I82T,N:D63G,N:R203M,N:G215C,N:D377Y,ORF1a:A1306S,ORF1a:P2046L,ORF1a:P2287S,ORF1a:V2930L,ORF1a:T3255I,ORF1a:T3646A,ORF1b:P314F,ORF1b:G662S,ORF1b:P1000L,ORF1b:A1918V,ORF1b:V2178F,ORF3a:S26L,ORF7a:V82A,ORF7a:T120I,ORF7b:T40I,ORF8:S54*,ORF9b:T60A,S:T19R,S:T95I,S:R158G,S:G446V,S:L452R,S:T478K,S:N501T,S:D614G,S:P681R,S:D950N	ORF8:D119-,ORF8:F120-,S:E156-,S:F157-		T3037C,A21987G		A26748G,C28054G	2	0	2	4	S:D142G		M:I76V,ORF8:S54*	1	0	2	3	19300-19302	NODE_0000884	T3037C,G9053T,C14407T,G19999T,C21846T,A21987G,G22899T,A23064C,A26748G,C28054G,T29014C,G29688T		M:I76V,ORF1a:V2930L,ORF1b:L314F,ORF1b:V2178F,ORF8:S54*,S:T95I,S:D142G,S:G446V,S:N501T		AY.131	T3037C,A21987G,A26748G,C28054G		M:I76V,ORF8:S54*,S:D142G		N/A	N/A	N/A	N/A	N/A	N/A	N/A	N/A	N/A	N/A	ORF1b:1945		3000	0	good	3	10	0	good	0	24	6	25	good	14		0	good	0		0		0	0	good		0	0	good	0
3440	EPI_ISL_7870204	21J	21J (Delta)	Delta	21J	B.1.617.2.131	AY.131	0	good	44	13	0	0	2	0	34	4	0	2	89108	55	29836	0.9958867003310704	E:1,M:1,N:1,ORF1a:0.9997727789138832,ORF1b:0.9996290801186943,ORF3a:1,ORF6:1,ORF7a:1,ORF7b:1,ORF8:1,ORF9b:1,S:1	false	G210T,C241T,C3037T,C3874T,G4181T,C6402T,C7124T,C8986T,G9053T,C10029T,A11201G,A11332G,C14407T,C14408T,G15451A,C16466T,C18744T,C19220T,G19999T,C21618G,C21846T,G21987A,G22899T,T22917G,C22995A,A23064C,A23403G,C23604G,G24410A,C25469T,T26767C,T27638C,C27752T,C27874T,C28054G,G28141A,A28461G,G28881T,G28916T,T29014C,G29402T,G29688T,G29742T,G29781T	22029-22034,28248-28253,28271			M:I82T,N:D63G,N:R203M,N:G215C,N:D377Y,ORF1a:A1306S,ORF1a:P2046L,ORF1a:P2287S,ORF1a:V2930L,ORF1a:T3255I,ORF1a:T3646A,ORF1b:P314F,ORF1b:G662S,ORF1b:P1000L,ORF1b:A1918V,ORF1b:V2178F,ORF3a:S26L,ORF7a:V82A,ORF7a:T120I,ORF7b:T40I,ORF8:S54*,ORF8:C83Y,ORF9b:T60A,S:T19R,S:T95I,S:G142D,S:R158G,S:G446V,S:L452R,S:T478K,S:N501T,S:D614G,S:P681R,S:D950N	ORF8:D119-,ORF8:F120-,S:E156-,S:F157-				C3874T,C18744T,C28054G,G28141A,G29781T	0	0	5	5			ORF8:S54*,ORF8:C83Y	0	0	2	2	11074,16821	NODE_0000884	C3874T,G9053T,C14407T,C18744T,G19999T,C21846T,G22899T,A23064C,C28054G,G28141A,T29014C,G29688T,G29781T		ORF1a:V2930L,ORF1b:L314F,ORF1b:V2178F,ORF8:S54*,ORF8:C83Y,S:T95I,S:G446V,S:N501T		AY.131	C3874T,C18744T,C28054G,G28141A,G29781T		ORF8:S54*,ORF8:C83Y		N/A	N/A	N/A	N/A	N/A	N/A	N/A	N/A	N/A	N/A	ORF1a:3603,ORF1b:1118		3000	0	good	2	10	0	good	0	24	-3	0	good	5		0	good	0		0		0	0	good		0	0	good	0
3436	EPI_ISL_7870209	21J	21J (Delta)	Delta	21J	B.1.617.2.131	AY.131	0	good	42	13	0	0	4	0	35	4	0	4	89114	55	29836	0.9958198174096244	E:1,M:1,N:1,ORF1a:0.9995455578277664,ORF1b:0.9992581602373887,ORF3a:1,ORF6:1,ORF7a:1,ORF7b:1,ORF8:1,ORF9b:1,S:1	false	G210T,C241T,C3037T,G4181T,C6402T,C7124T,C8986T,G9053T,C10029T,A11201G,A11332G,C14407T,C14408T,G15451A,C16466T,C19220T,G19999T,C21618G,C21846T,G21987A,G22899T,T22917G,C22995A,A23064C,A23403G,C23604G,G24410A,T25451C,C25469T,T26767C,T27638C,C27752T,C27874T,C28054G,A28461G,G28727A,G28881T,G28916T,T29014C,G29402T,G29688T,G29742T	22029-22034,28248-28253,28271			M:I82T,N:D63G,N:A152T,N:R203M,N:G215C,N:D377Y,ORF1a:A1306S,ORF1a:P2046L,ORF1a:P2287S,ORF1a:V2930L,ORF1a:T3255I,ORF1a:T3646A,ORF1b:P314F,ORF1b:G662S,ORF1b:P1000L,ORF1b:A1918V,ORF1b:V2178F,ORF3a:I20T,ORF3a:S26L,ORF7a:V82A,ORF7a:T120I,ORF7b:T40I,ORF8:S54*,ORF9b:T60A,S:T19R,S:T95I,S:G142D,S:R158G,S:G446V,S:L452R,S:T478K,S:N501T,S:D614G,S:P681R,S:D950N	ORF8:D119-,ORF8:F120-,S:E156-,S:F157-				T25451C,C28054G,G28727A	0	0	3	3			N:A152T,ORF3a:I20T,ORF8:S54*	0	0	3	3	5622,11074,16163,16821	NODE_0000884	G9053T,C14407T,G19999T,C21846T,G22899T,A23064C,T25451C,C28054G,G28727A,T29014C,G29688T		N:A152T,ORF1a:V2930L,ORF1b:L314F,ORF1b:V2178F,ORF3a:I20T,ORF8:S54*,S:T95I,S:G446V,S:N501T		AY.131	T25451C,C28054G,G28727A		N:A152T,ORF3a:I20T,ORF8:S54*		N/A	N/A	N/A	N/A	N/A	N/A	N/A	N/A	N/A	N/A	ORF1a:1786,ORF1a:3603,ORF1b:899,ORF1b:1118		3000	0	good	4	10	0	good	0	24	-5	0	good	3		0	good	0		0		0	0	good		0	0	good	0
3444	EPI_ISL_7870183	21J	21J (Delta)	Delta	21J	B.1.617.2.122	AY.122	17.361111	good	41	13	0	0	0	0	32	4	0	0	89317	11	29857	0.9981272781995117	E:1,M:1,N:1,ORF1a:1,ORF1b:1,ORF3a:1,ORF6:1,ORF7a:1,ORF7b:1,ORF8:1,ORF9b:1,S:1	false	C66T,G210T,C241T,G1048T,C3037T,G4181T,C4668T,C6402T,C7124T,C8986T,G9053T,C10029T,A11201G,A11332G,C12025T,C12915T,C14408T,G15451A,C16466T,C19220T,C21618G,C22224T,T22917G,C22995A,A23403G,T23431C,C23604G,G24410A,C25469T,C26681T,T26767C,C27527T,T27638C,C27752T,C27874T,A28461G,G28881T,G28916T,C29236T,G29402T,G29742T	22029-22034,28248-28253,28271			M:I82T,N:D63G,N:R203M,N:G215C,N:D377Y,ORF1a:K261N,ORF1a:A1306S,ORF1a:S1468F,ORF1a:P2046L,ORF1a:P2287S,ORF1a:V2930L,ORF1a:T3255I,ORF1a:T3646A,ORF1a:T4217I,ORF1b:P314L,ORF1b:G662S,ORF1b:P1000L,ORF1b:A1918V,ORF3a:S26L,ORF7a:P45L,ORF7a:V82A,ORF7a:T120I,ORF7b:T40I,ORF9b:T60A,S:T19R,S:R158G,S:S221L,S:L452R,S:T478K,S:D614G,S:P681R,S:D950N	ORF8:D119-,ORF8:F120-,S:E156-,S:F157-		A21987G	C26681T|24A&24E&25C&21C&24C&24F&24B&25B&25A&24G&23I&rec&24H&24D&21B&25D&25G&24I&25E&25H&25F	C66T,C4668T,C12025T,C12915T,C22224T,T23431C,C27527T,C29236T	1	1	8	10	S:D142G		ORF1a:S1468F,ORF1a:T4217I,ORF7a:P45L,S:S221L	1	0	4	5		NODE_0000884	C66T,G1048T,C4668T,G9053T,C12025T,C12915T,A21987G,C22224T,T23431C,C26681T,C27527T,C29236T		ORF1a:K261N,ORF1a:S1468F,ORF1a:V2930L,ORF1a:T4217I,ORF7a:P45L,S:D142G,S:S221L		NODE_0000899	C66T,C4668T,C12025T,C12915T,A21987G,C22224T,T23431C,C26681T,C27527T,C29236T		ORF1a:S1468F,ORF1a:T4217I,ORF7a:P45L,S:D142G,S:S221L		N/A	N/A	N/A	N/A	N/A	N/A	N/A	N/A	N/A	N/A			3000	0	good	0	10	0	good	0	24	10	41.666667	mediocre	18		0	good	0		0		0	0	good		0	0	good	0
3443	EPI_ISL_7870190	21J	21J (Delta)	Delta	21J	B.1.617.2	B.1.617.2	6.250000	good	41	13	0	0	0	0	32	4	0	0	89122	55	29836	0.9959535832525165	E:1,M:1,N:1,ORF1a:1,ORF1b:1,ORF3a:1,ORF6:1,ORF7a:1,ORF7b:1,ORF8:1,ORF9b:1,S:1	false	G210T,C241T,T1871C,C2644T,C3037T,G3971T,G4181T,C6402T,C7124T,C8986T,G9053T,C10029T,A11201G,A11332G,C14408T,C14599T,G15451A,A16180C,C16466T,C19220T,C21618G,C21846T,G21987A,T22917G,C22995A,A23403G,C23604G,G24410A,C25469T,T25969C,C26469A,T26767C,C26907T,T27638C,C27752T,C27874T,A28461G,G28881T,G28916T,G29402T,G29742T	22029-22034,28248-28253,28271			M:I82T,N:D63G,N:R203M,N:G215C,N:D377Y,ORF1a:F536L,ORF1a:V1236F,ORF1a:A1306S,ORF1a:P2046L,ORF1a:P2287S,ORF1a:V2930L,ORF1a:T3255I,ORF1a:T3646A,ORF1b:P314L,ORF1b:G662S,ORF1b:P1000L,ORF1b:A1918V,ORF3a:S26L,ORF3a:W193R,ORF7a:V82A,ORF7a:T120I,ORF7b:T40I,ORF9b:T60A,S:T19R,S:T95I,S:G142D,S:R158G,S:L452R,S:T478K,S:D614G,S:P681R,S:D950N	ORF8:D119-,ORF8:F120-,S:E156-,S:F157-			C14599T|22A,T25969C|25B	T1871C,C2644T,G3971T,A16180C,C26469A,C26907T	0	2	6	8			ORF1a:F536L,ORF1a:V1236F,ORF3a:W193R	0	0	3	3		NODE_0000884	T1871C,C2644T,G3971T,G9053T,C14599T,A16180C,C21846T,T25969C,C26469A,C26907T		ORF1a:F536L,ORF1a:V1236F,ORF1a:V2930L,ORF3a:W193R,S:T95I		NODE_0000861	T1871C,C2644T,G3971T,G4181T,C6402T,C7124T,C8986T,G9053T,C10029T,A11201G,A11332G,C14599T,G15451A,A16180C,C16466T,C19220T,C21846T,T25969C,C26469A,C26907T,C27874T,G28916T	28248-28253	N:G215C,ORF1a:F536L,ORF1a:V1236F,ORF1a:A1306S,ORF1a:P2046L,ORF1a:P2287S,ORF1a:V2930L,ORF1a:T3255I,ORF1a:T3646A,ORF1b:G662S,ORF1b:P1000L,ORF1b:A1918V,ORF3a:W193R,ORF7b:T40I,S:T95I	ORF8:D119-,ORF8:F120-	N/A	N/A	N/A	N/A	N/A	N/A	N/A	N/A	N/A	N/A			3000	0	good	0	10	0	good	0	24	6	25	good	14		0	good	0		0		0	0	good		0	0	good	0
3442	EPI_ISL_7870193	21J	21J (Delta)	Delta	21J	B.1.617.2.127	AY.127	0.694444	good	45	13	0	0	1	0	35	4	0	1	89105	55	29836	0.9959201417917934	E:1,M:1,N:1,ORF1a:0.9997727789138832,ORF1b:1,ORF3a:1,ORF6:1,ORF7a:1,ORF7b:1,ORF8:1,ORF9b:1,S:1	false	G210T,C241T,C1420T,C3037T,G4181T,C6402T,G6622A,C7124T,G8796T,C8986T,G9053T,C10029T,A11201G,A11332G,C14408T,G14511C,G15451A,C16466T,G18255T,C19220T,C21057T,C21618G,C21846T,G21987A,A22840T,T22917G,C22995A,A23403G,C23604G,G24410A,C25469T,T25518C,G25538T,C26054A,T26767C,T27638C,C27752T,C27874T,G28378T,A28461G,G28881T,G28916T,G29402T,G29742T,G29779T	22029-22034,28248-28253,28271			M:I82T,N:D63G,N:R203M,N:G215C,N:D377Y,ORF1a:A1306S,ORF1a:P2046L,ORF1a:P2287S,ORF1a:S2844I,ORF1a:V2930L,ORF1a:T3255I,ORF1a:T3646A,ORF1b:P314L,ORF1b:Q348H,ORF1b:G662S,ORF1b:P1000L,ORF1b:M1596I,ORF1b:A1918V,ORF3a:S26L,ORF3a:G49V,ORF3a:T221K,ORF7a:V82A,ORF7a:T120I,ORF7b:T40I,ORF9b:R32L,ORF9b:T60A,S:T19R,S:T95I,S:G142D,S:R158G,S:L452R,S:T478K,S:D614G,S:P681R,S:D950N	ORF8:D119-,ORF8:F120-,S:E156-,S:F157-				C1420T,G6622A,G8796T,G14511C,G18255T,C21057T,A22840T,T25518C,G28378T,G29779T	0	0	10	10			ORF1a:S2844I,ORF1b:Q348H,ORF1b:M1596I,ORF9b:R32L	0	0	4	4	4868	NODE_0000884	C1420T,G6622A,G8796T,G9053T,G14511C,G18255T,C21057T,C21846T,A22840T,T25518C,G25538T,C26054A,G28378T,G29779T		ORF1a:S2844I,ORF1a:V2930L,ORF1b:Q348H,ORF1b:M1596I,ORF3a:G49V,ORF3a:T221K,ORF9b:R32L,S:T95I		NODE_0000911	C1420T,G6622A,G8796T,G14511C,G18255T,C21057T,A22840T,T25518C,G28378T,G29779T		ORF1a:S2844I,ORF1b:Q348H,ORF1b:M1596I,ORF9b:R32L		N/A	N/A	N/A	N/A	N/A	N/A	N/A	N/A	N/A	N/A	ORF1a:1535		3000	0	good	1	10	0	good	0	24	2	8.333333	good	10		0	good	0		0		0	0	good		0	0	good	0
3445	EPI_ISL_7870181	21J	21J (Delta)	Delta	21J	B.1.617.2	B.1.617.2	17.361111	good	44	13	0	0	7	0	34	4	0	0	89391	3	29880	0.9989298732568639	E:1,M:1,N:1,ORF1a:1,ORF1b:1,ORF3a:1,ORF6:1,ORF7a:1,ORF7b:1,ORF8:1,ORF9b:1,S:1	false	G210T,C241T,C1707T,C3037T,G4181T,C5173T,C5812A,G5972A,C6402T,C7124T,G8578A,C8986T,G9053T,C10029T,A11201G,A11332G,C14408T,G15451A,C15656T,C16466T,C18687T,C19220T,G21210T,C21618G,C21846T,G22225T,G22319C,T22917G,C22995A,A23403G,C23604G,G24410A,C25469T,C25509T,T26767C,T27638C,C27752T,C27874T,A28133G,A28461G,G28881T,G28916T,G29402T,G29742T	22029-22034,28248-28253,28271			M:I82T,N:D63G,N:R203M,N:G215C,N:D377Y,ORF1a:S481F,ORF1a:A1306S,ORF1a:D1849E,ORF1a:D1903N,ORF1a:P2046L,ORF1a:P2287S,ORF1a:V2930L,ORF1a:T3255I,ORF1a:T3646A,ORF1b:P314L,ORF1b:G662S,ORF1b:T730I,ORF1b:P1000L,ORF1b:A1918V,ORF1b:M2581I,ORF3a:S26L,ORF7a:V82A,ORF7a:T120I,ORF7b:T40I,ORF9b:T60A,S:T19R,S:T95I,S:R158G,S:D253H,S:L452R,S:T478K,S:D614G,S:P681R,S:D950N	ORF8:D119-,ORF8:F120-,S:E156-,S:F157-		A21987G		C1707T,C5173T,C5812A,G5972A,G8578A,C15656T,C18687T,G21210T,G22225T,G22319C,C25509T,A28133G	1	0	12	13	S:D142G		ORF1a:S481F,ORF1a:D1849E,ORF1a:D1903N,ORF1b:T730I,ORF1b:M2581I,S:D253H	1	0	6	7	29863-29869	NODE_0000884	C1707T,C5173T,C5812A,G5972A,G8578A,G9053T,C15656T,C18687T,G21210T,C21846T,A21987G,G22225T,G22319C,C25509T,A28133G		ORF1a:S481F,ORF1a:D1849E,ORF1a:D1903N,ORF1a:V2930L,ORF1b:T730I,ORF1b:M2581I,S:T95I,S:D142G,S:D253H		NODE_0000861	C1707T,G4181T,C5173T,C5812A,G5972A,C6402T,C7124T,G8578A,C8986T,G9053T,C10029T,A11201G,A11332G,G15451A,C15656T,C16466T,C18687T,C19220T,G21210T,C21846T,A21987G,G22225T,G22319C,C25509T,C27874T,A28133G,G28916T	28248-28253	N:G215C,ORF1a:S481F,ORF1a:A1306S,ORF1a:D1849E,ORF1a:D1903N,ORF1a:P2046L,ORF1a:P2287S,ORF1a:V2930L,ORF1a:T3255I,ORF1a:T3646A,ORF1b:G662S,ORF1b:T730I,ORF1b:P1000L,ORF1b:A1918V,ORF1b:M2581I,ORF7b:T40I,S:T95I,S:D142G,S:D253H	ORF8:D119-,ORF8:F120-	N/A	N/A	N/A	N/A	N/A	N/A	N/A	N/A	N/A	N/A			3000	0	good	7	10	0	good	0	24	10	41.666667	mediocre	18		0	good	0		0		0	0	good		0	0	good	0
3446	EPI_ISL_7870178	21J	21J (Delta)	Delta	21J	B.1.617.2	B.1.617.2	21.006944	good	45	13	0	0	0	0	35	4	0	0	89322	6	29859	0.9983613684245728	E:1,M:1,N:1,ORF1a:1,ORF1b:1,ORF3a:1,ORF6:1,ORF7a:1,ORF7b:1,ORF8:1,ORF9b:1,S:1	false	G210T,C241T,C3037T,T3376C,G4181T,T5881C,C6402T,C7124T,T8613C,C8986T,G9053T,C10029T,A11201G,A11332G,C12641T,C14408T,G15451A,C16466T,C17825T,C19220T,A20130T,C20436T,C21618G,C21727T,C21846T,G22898C,T22917G,C22995A,A23403G,C23604G,G24410A,T25461C,C25469T,G26526T,T26767C,T27638C,C27752T,C27874T,A28461G,G28881T,G28916T,C29171T,T29341C,G29402T,G29742T	22029-22034,28248-28253,28271			M:A2S,M:I82T,N:D63G,N:R203M,N:G215C,N:H300Y,N:D377Y,ORF1a:A1306S,ORF1a:P2046L,ORF1a:P2287S,ORF1a:V2783A,ORF1a:V2930L,ORF1a:T3255I,ORF1a:T3646A,ORF1a:L4126F,ORF1b:P314L,ORF1b:G662S,ORF1b:P1000L,ORF1b:T1453I,ORF1b:A1918V,ORF1b:E2221D,ORF3a:S26L,ORF7a:V82A,ORF7a:T120I,ORF7b:T40I,ORF9b:T60A,S:T19R,S:T95I,S:R158G,S:G446R,S:L452R,S:T478K,S:D614G,S:P681R,S:D950N	ORF8:D119-,ORF8:F120-,S:E156-,S:F157-		A21987G		T3376C,T5881C,T8613C,C12641T,C17825T,A20130T,C20436T,C21727T,G22898C,T25461C,G26526T,C29171T,T29341C	1	0	13	14	S:D142G		M:A2S,N:H300Y,ORF1a:V2783A,ORF1a:L4126F,ORF1b:T1453I,ORF1b:E2221D,S:G446R	1	0	7	8		NODE_0000884	T3376C,T5881C,T8613C,G9053T,C12641T,C17825T,A20130T,C20436T,C21727T,C21846T,A21987G,G22898C,T25461C,G26526T,C29171T,T29341C		M:A2S,N:H300Y,ORF1a:V2783A,ORF1a:V2930L,ORF1a:L4126F,ORF1b:T1453I,ORF1b:E2221D,S:T95I,S:D142G,S:G446R		NODE_0000861	T3376C,G4181T,T5881C,C6402T,C7124T,T8613C,C8986T,G9053T,C10029T,A11201G,A11332G,C12641T,G15451A,C16466T,C17825T,C19220T,A20130T,C20436T,C21727T,C21846T,A21987G,G22898C,T25461C,G26526T,C27874T,G28916T,C29171T,T29341C	28248-28253	M:A2S,N:G215C,N:H300Y,ORF1a:A1306S,ORF1a:P2046L,ORF1a:P2287S,ORF1a:V2783A,ORF1a:V2930L,ORF1a:T3255I,ORF1a:T3646A,ORF1a:L4126F,ORF1b:G662S,ORF1b:P1000L,ORF1b:T1453I,ORF1b:A1918V,ORF1b:E2221D,ORF7b:T40I,S:T95I,S:D142G,S:G446R	ORF8:D119-,ORF8:F120-	N/A	N/A	N/A	N/A	N/A	N/A	N/A	N/A	N/A	N/A			3000	0	good	0	10	0	good	0	24	11	45.833333	mediocre	19		0	good	0		0		0	0	good		0	0	good	0
3448	EPI_ISL_7870171	21J	21J (Delta)	Delta	21J	B.1.617.2	B.1.617.2	11.111111	good	42	13	0	0	61	0	33	4	0	16	89333	5	29878	0.9969902685349296	E:1,M:1,N:1,ORF1a:1,ORF1b:1,ORF3a:1,ORF6:1,ORF7a:0.8688524590163934,ORF7b:1,ORF8:1,ORF9b:1,S:1	false	G210T,C241T,G1085T,C3037T,A3314G,G4181T,C6402T,A6425G,C7124T,C8986T,G9053T,C10029T,A11201G,A11332G,C12367T,C14408T,G15451A,C16466T,C19220T,C21618G,C21846T,T22917G,C22995A,A23403G,C23604G,G24193T,G24410A,C25469T,C25919T,T26767C,C26801T,A26864T,T27638C,C27752T,C27874T,T28340C,A28461G,G28881T,G28916T,G29402T,G29688T,G29742T	22029-22034,28248-28253,28271			M:I82T,N:S23P,N:D63G,N:R203M,N:G215C,N:D377Y,ORF1a:V274L,ORF1a:T1017A,ORF1a:A1306S,ORF1a:P2046L,ORF1a:N2054D,ORF1a:P2287S,ORF1a:V2930L,ORF1a:T3255I,ORF1a:T3646A,ORF1b:P314L,ORF1b:G662S,ORF1b:P1000L,ORF1b:A1918V,ORF3a:S26L,ORF3a:T176I,ORF7a:V82A,ORF7a:T120I,ORF7b:T40I,ORF9b:T60A,S:T19R,S:T95I,S:R158G,S:L452R,S:T478K,S:D614G,S:P681R,S:D950N	ORF8:D119-,ORF8:F120-,S:E156-,S:F157-		A21987G		G1085T,A3314G,A6425G,C12367T,G24193T,C25919T,C26801T,A26864T,T28340C,G29688T	1	0	10	11	S:D142G		N:S23P,ORF1a:V274L,ORF1a:T1017A,ORF1a:N2054D,ORF3a:T176I	1	0	5	6	27694-27741,29857-29869	NODE_0000884	G1085T,A3314G,A6425G,G9053T,C12367T,C21846T,A21987G,G24193T,C25919T,C26801T,A26864T,T28340C,G29688T		N:S23P,ORF1a:V274L,ORF1a:T1017A,ORF1a:N2054D,ORF1a:V2930L,ORF3a:T176I,S:T95I,S:D142G		NODE_0000861	G1085T,A3314G,G4181T,C6402T,A6425G,C7124T,C8986T,G9053T,C10029T,A11201G,A11332G,C12367T,G15451A,C16466T,C19220T,C21846T,A21987G,G24193T,C25919T,C26801T,A26864T,C27874T,T28340C,G28916T,G29688T	28248-28253	N:S23P,N:G215C,ORF1a:V274L,ORF1a:T1017A,ORF1a:A1306S,ORF1a:P2046L,ORF1a:N2054D,ORF1a:P2287S,ORF1a:V2930L,ORF1a:T3255I,ORF1a:T3646A,ORF1b:G662S,ORF1b:P1000L,ORF1b:A1918V,ORF3a:T176I,ORF7b:T40I,S:T95I,S:D142G	ORF8:D119-,ORF8:F120-	N/A	N/A	N/A	N/A	N/A	N/A	N/A	N/A	N/A	N/A	ORF7a:101-116		3000	0	good	61	10	0	good	0	24	8	33.333333	mediocre	16		0	good	0		0		0	0	good		0	0	good	0
3447	EPI_ISL_7870172	21J	21J (Delta)	Delta	21J	B.1.617.2.127	AY.127	76.562500	mediocre	51	13	0	0	119	0	40	4	0	39	89224	32	29900	0.9948834565093804	E:1,M:1,N:1,ORF1a:1,ORF1b:0.9855341246290801,ORF3a:1,ORF6:1,ORF7a:1,ORF7b:1,ORF8:1,ORF9b:1,S:1	false	G210T,C241T,C1420T,T1813A,G1820A,A2240G,C2847T,C3037T,G4181T,C6402T,G6622A,C7124T,C8986T,G9053T,C10029T,A11201G,A11332G,C14408T,G14511C,G15451A,C16466T,G18255T,C19220T,C21057T,C21618G,C21621A,C21846T,T22917G,C22995A,T23084C,A23403G,G23522C,C23604G,G24410A,C25469T,C25482T,T25518C,G25538T,C26054A,T26767C,C27559A,T27638C,C27752T,C27874T,G28378T,A28461G,G28881T,G28916T,G29402T,G29543T,G29742T	22029-22034,28248-28253,28271			M:I82T,N:D63G,N:R203M,N:G215C,N:D377Y,ORF1a:G519S,ORF1a:I659V,ORF1a:T861I,ORF1a:A1306S,ORF1a:P2046L,ORF1a:P2287S,ORF1a:V2930L,ORF1a:T3255I,ORF1a:T3646A,ORF1b:P314L,ORF1b:Q348H,ORF1b:G662S,ORF1b:P1000L,ORF1b:M1596I,ORF1b:A1918V,ORF3a:S26L,ORF3a:G49V,ORF3a:T221K,ORF7a:L56M,ORF7a:V82A,ORF7a:T120I,ORF7b:T40I,ORF9b:R32L,ORF9b:T60A,S:T19R,S:T20N,S:T95I,S:R158G,S:L452R,S:T478K,S:Y508H,S:D614G,S:E654Q,S:P681R,S:D950N	ORF8:D119-,ORF8:F120-,S:E156-,S:F157-		A21987G	C21621A|20J,G29543T|21D	C1420T,T1813A,G1820A,A2240G,C2847T,G6622A,G14511C,G18255T,C21057T,T23084C,G23522C,C25482T,T25518C,C27559A,G28378T	1	2	15	18	S:D142G		ORF1a:G519S,ORF1a:I659V,ORF1a:T861I,ORF1b:Q348H,ORF1b:M1596I,ORF7a:L56M,ORF9b:R32L,S:T20N,S:Y508H,S:E654Q	1	0	10	11	19299-19303,19316-19341,19354-19356,19367-19393,19406-19422,19428-19454,29855-29868	NODE_0000884	C1420T,T1813A,G1820A,A2240G,C2847T,G6622A,G9053T,G14511C,G18255T,C21057T,C21621A,C21846T,A21987G,T23084C,G23522C,C25482T,T25518C,G25538T,C26054A,C27559A,G28378T,G29543T		ORF1a:G519S,ORF1a:I659V,ORF1a:T861I,ORF1a:V2930L,ORF1b:Q348H,ORF1b:M1596I,ORF3a:G49V,ORF3a:T221K,ORF7a:L56M,ORF9b:R32L,S:T20N,S:T95I,S:D142G,S:Y508H,S:E654Q		NODE_0000911	C1420T,T1813A,G1820A,A2240G,C2847T,G6622A,G14511C,G18255T,C21057T,C21621A,A21987G,T23084C,G23522C,C25482T,T25518C,C27559A,G28378T,G29543T		ORF1a:G519S,ORF1a:I659V,ORF1a:T861I,ORF1b:Q348H,ORF1b:M1596I,ORF7a:L56M,ORF9b:R32L,S:T20N,S:D142G,S:Y508H,S:E654Q		N/A	N/A	N/A	N/A	N/A	N/A	N/A	N/A	N/A	N/A	ORF1b:1944-1946,ORF1b:1950-1958,ORF1b:1963,ORF1b:1967-1976,ORF1b:1980-1985,ORF1b:1987-1996		3000	0	good	119	10	0	good	0	24	21	87.500000	mediocre	29		0	good	0		0		0	0	good		0	0	good	0
3451	EPI_ISL_7870163	21J	21J (Delta)	Delta	21J	B.1.617.2	B.1.617.2	11.111111	good	38	13	0	0	8	0	31	4	0	0	89450	13	29902	0.9992977293248169	E:1,M:1,N:1,ORF1a:1,ORF1b:1,ORF3a:1,ORF6:1,ORF7a:1,ORF7b:1,ORF8:1,ORF9b:1,S:1	false	G210T,C241T,C3037T,G4181T,C6402T,C7124T,C8986T,G9053T,A9082G,C10029T,A11201G,A11332G,G12079A,C14408T,G14428T,G15451A,C16466T,C17304T,C19220T,C21575T,C21618G,T21995C,T22917G,C22995A,A23403G,C23604G,G24410A,C25469T,C25889T,T26767C,T27638C,C27752T,C27874T,A28461G,G28881T,G28916T,G29402T,G29742T	22029-22034,28248-28253,28271			M:I82T,N:D63G,N:R203M,N:G215C,N:D377Y,ORF1a:A1306S,ORF1a:P2046L,ORF1a:P2287S,ORF1a:V2930L,ORF1a:T3255I,ORF1a:T3646A,ORF1b:P314L,ORF1b:V321L,ORF1b:G662S,ORF1b:P1000L,ORF1b:A1918V,ORF3a:S26L,ORF3a:S166L,ORF7a:V82A,ORF7a:T120I,ORF7b:T40I,ORF9b:T60A,S:L5F,S:T19R,S:Y145H,S:R158G,S:L452R,S:T478K,S:D614G,S:P681R,S:D950N	ORF8:D119-,ORF8:F120-,S:E156-,S:F157-		A21987G	C21575T|21F	A9082G,G12079A,G14428T,C17304T,T21995C,C25889T	1	1	6	8	S:D142G		ORF1b:V321L,ORF3a:S166L,S:L5F,S:Y145H	1	0	4	5	29860-29867	NODE_0000884	G9053T,A9082G,G12079A,G14428T,C17304T,C21575T,A21987G,T21995C,C25889T		ORF1a:V2930L,ORF1b:V321L,ORF3a:S166L,S:L5F,S:D142G,S:Y145H		NODE_0000861	G4181T,C6402T,C7124T,C8986T,G9053T,A9082G,C10029T,A11201G,A11332G,G12079A,G14428T,G15451A,C16466T,C17304T,C19220T,C21575T,A21987G,T21995C,C25889T,C27874T,G28916T	28248-28253	N:G215C,ORF1a:A1306S,ORF1a:P2046L,ORF1a:P2287S,ORF1a:V2930L,ORF1a:T3255I,ORF1a:T3646A,ORF1b:V321L,ORF1b:G662S,ORF1b:P1000L,ORF1b:A1918V,ORF3a:S166L,ORF7b:T40I,S:L5F,S:D142G,S:Y145H	ORF8:D119-,ORF8:F120-	N/A	N/A	N/A	N/A	N/A	N/A	N/A	N/A	N/A	N/A			3000	0	good	8	10	0	good	0	24	8	33.333333	mediocre	16		0	good	0		0		0	0	good		0	0	good	0
3452	EPI_ISL_7802972	21J	21J (Delta)	Delta	21J	B.1.617.2.131	AY.131	6.798642	good	44	13	0	0	339	2	39	4	0	92	88771	55	29836	0.984550045145972	E:1,M:1,N:1,ORF1a:0.9795501022494888,ORF1b:1,ORF3a:1,ORF6:1,ORF7a:1,ORF7b:1,ORF8:1,ORF9b:1,S:0.9984301412872841	false	G2888T,C3037T,G4181T,G5206A,C6402T,C7124T,T7445A,C8986T,G9053T,C10029T,A11201G,A11332G,C14407T,C14408T,G15451A,C16466T,C18131T,C19220T,G19999T,C21618G,C21846T,T22917G,C22995A,G23012C,A23064C,A23403G,C23604G,G24410A,C25460T,C25469T,T26767C,T27638C,C27752T,C27874T,G27955T,C28054G,G28423A,A28461G,G28881T,G28916T,T29014C,G29402T,G29688T,G29742T	22029-22034,28248-28253,28271			M:I82T,N:D63G,N:R203M,N:G215C,N:D377Y,ORF1a:V875L,ORF1a:A1306S,ORF1a:M1647I,ORF1a:P2046L,ORF1a:P2287S,ORF1a:W2394R,ORF1a:V2930L,ORF1a:T3255I,ORF1a:T3646A,ORF1b:P314F,ORF1b:G662S,ORF1b:P1000L,ORF1b:T1555I,ORF1b:A1918V,ORF1b:V2178F,ORF3a:A23V,ORF3a:S26L,ORF7a:V82A,ORF7a:T120I,ORF7b:T40I,ORF8:S21I,ORF8:S54*,ORF9b:R47H,ORF9b:T60A,S:T19R,S:T95I,S:R158G,S:L452R,S:T478K,S:E484Q,S:N501T,S:D614G,S:P681R,S:D950N	ORF8:D119-,ORF8:F120-,S:E156-,S:F157-			G23012C|21B	G2888T,G5206A,T7445A,C18131T,C25460T,G27955T,C28054G,G28423A	0	1	8	9			ORF1a:V875L,ORF1a:M1647I,ORF1a:W2394R,ORF1b:T1555I,ORF3a:A23V,ORF8:S21I,ORF8:S54*,ORF9b:R47H,S:E484Q	0	0	9	9	182-254,266-310,7093-7122,7203-7261,10832-10852,10887-10997	NODE_0000884	G2888T,G5206A,T7445A,G9053T,C14407T,C18131T,G19999T,C21846T,G23012C,A23064C,C25460T,G27955T,C28054G,G28423A,T29014C,G29688T		ORF1a:V875L,ORF1a:M1647I,ORF1a:W2394R,ORF1a:V2930L,ORF1b:L314F,ORF1b:T1555I,ORF1b:V2178F,ORF3a:A23V,ORF8:S21I,ORF8:S54*,ORF9b:R47H,S:T95I,S:E484Q,S:N501T		AY.131	G2888T,G5206A,T7445A,C18131T,G23012C,C25460T,G27955T,C28054G,G28423A		ORF1a:V875L,ORF1a:M1647I,ORF1a:W2394R,ORF1b:T1555I,ORF3a:A23V,ORF8:S21I,ORF8:S54*,ORF9b:R47H,S:E484Q		N/A	N/A	N/A	N/A	N/A	N/A	N/A	N/A	N/A	N/A	ORF1a:1-15,ORF1a:2277-2286,ORF1a:2313-2332,ORF1a:3523-3529,ORF1a:3541-3578,S:142,S:446	R:21987,K:22899	3000	1.444444	good	339	10	20	good	2	24	4	16.666667	good	12		0	good	0		0		0	0	good		0	0	good	0
3450	EPI_ISL_7870165	21J	21J (Delta)	Delta	21J	B.1.617.2	B.1.617.2	50.173611	mediocre	45	13	0	0	112	0	39	4	0	40	89270	19	29892	0.9952847540380564	E:1,M:1,N:1,ORF1a:1,ORF1b:0.9851632047477745,ORF3a:1,ORF6:1,ORF7a:1,ORF7b:1,ORF8:1,ORF9b:1,S:1	false	G210T,C241T,G2293T,C2847T,C3037T,G4181T,A4899G,C6402T,C7124T,C8986T,G9053T,C10029T,A11201G,A11332G,C14408T,A15257G,G15451A,T16176C,C16466T,C18115T,C18490T,C19220T,C21618G,C21846T,G22111T,T22917G,C22995A,G23120T,A23403G,G23587T,C23604G,G24410A,C25469T,G25775T,T26767C,T27638C,C27752T,C27874T,A28461G,G28881T,G28916T,C29400T,G29402T,G29742T,C29774T	22029-22034,28248-28253,28271			M:I82T,N:D63G,N:R203M,N:G215C,N:A376V,N:D377Y,ORF1a:Q676H,ORF1a:T861I,ORF1a:A1306S,ORF1a:H1545R,ORF1a:P2046L,ORF1a:P2287S,ORF1a:V2930L,ORF1a:T3255I,ORF1a:T3646A,ORF1b:P314L,ORF1b:Y597C,ORF1b:G662S,ORF1b:P1000L,ORF1b:H1550Y,ORF1b:P1675S,ORF1b:A1918V,ORF3a:S26L,ORF3a:W128L,ORF7a:V82A,ORF7a:T120I,ORF7b:T40I,ORF9b:T60A,S:T19R,S:T95I,S:R158G,S:Q183H,S:L452R,S:T478K,S:A520S,S:D614G,S:Q675H,S:P681R,S:D950N	ORF8:D119-,ORF8:F120-,S:E156-,S:F157-		A21987G	T16176C|20I,C29774T|25E	G2293T,C2847T,A4899G,A15257G,C18115T,C18490T,G22111T,G23120T,G23587T,G25775T,C29400T	1	2	11	14	S:D142G		N:A376V,ORF1a:Q676H,ORF1a:T861I,ORF1a:H1545R,ORF1b:Y597C,ORF1b:H1550Y,ORF1b:P1675S,ORF3a:W128L,S:Q183H,S:A520S,S:Q675H	1	0	11	12	19299-19303,19361-19373,19387-19392,19418-19419,19435-19454,19466-19470,19484-19485,19495-19549,29858-29861	NODE_0000884	G2293T,C2847T,A4899G,G9053T,A15257G,T16176C,C18115T,C18490T,C21846T,A21987G,G22111T,G23120T,G23587T,G25775T,C29400T,C29774T		N:A376V,ORF1a:Q676H,ORF1a:T861I,ORF1a:H1545R,ORF1a:V2930L,ORF1b:Y597C,ORF1b:H1550Y,ORF1b:P1675S,ORF3a:W128L,S:T95I,S:D142G,S:Q183H,S:A520S,S:Q675H		NODE_0000861	G2293T,C2847T,G4181T,A4899G,C6402T,C7124T,C8986T,G9053T,C10029T,A11201G,A11332G,A15257G,G15451A,T16176C,C16466T,C18115T,C18490T,C19220T,C21846T,A21987G,G22111T,G23120T,G23587T,G25775T,C27874T,G28916T,C29400T,C29774T	28248-28253	N:G215C,N:A376V,ORF1a:Q676H,ORF1a:T861I,ORF1a:A1306S,ORF1a:H1545R,ORF1a:P2046L,ORF1a:P2287S,ORF1a:V2930L,ORF1a:T3255I,ORF1a:T3646A,ORF1b:Y597C,ORF1b:G662S,ORF1b:P1000L,ORF1b:H1550Y,ORF1b:P1675S,ORF1b:A1918V,ORF3a:W128L,ORF7b:T40I,S:T95I,S:D142G,S:Q183H,S:A520S,S:Q675H	ORF8:D119-,ORF8:F120-	N/A	N/A	N/A	N/A	N/A	N/A	N/A	N/A	N/A	N/A	ORF1b:1944-1946,ORF1b:1965-1969,ORF1b:1974-1975,ORF1b:1984,ORF1b:1990-1996,ORF1b:2000-2001,ORF1b:2006,ORF1b:2010-2028		3000	0	good	112	10	0	good	0	24	17	70.833333	mediocre	25		0	good	0		0		0	0	good		0	0	good	0
3453	EPI_ISL_7592400	21J	21J (Delta)	Delta	21J	B.1.617.2.131	AY.131	1.083141	good	39	13	0	0	581	0	31	4	0	200	88549	55	29836	0.9765240945724509	E:1,M:1,N:0.9976190476190476,ORF1a:0.998863894569416,ORF1b:0.9625370919881305,ORF3a:1,ORF6:1,ORF7a:1,ORF7b:1,ORF8:1,ORF9b:1,S:0.9270015698587127	false	C203T,G210T,C241T,T2047C,G4181T,C6402T,C7124T,C8986T,G9053T,C10029T,A11201G,A11332G,C14407T,C14408T,G15451A,C16466T,C18131T,C19220T,G19999T,C21618G,G22899T,T22917G,C22995A,G23012C,A23064C,A23403G,C23604G,G24410A,C25469T,T26767C,T27638C,C27752T,C27874T,A28461G,G28881T,G28916T,T29014C,G29688T,G29742T	22029-22034,28248-28253,28271			M:I82T,N:D63G,N:R203M,N:G215C,ORF1a:A1306S,ORF1a:P2046L,ORF1a:P2287S,ORF1a:V2930L,ORF1a:T3255I,ORF1a:T3646A,ORF1b:P314F,ORF1b:G662S,ORF1b:P1000L,ORF1b:T1555I,ORF1b:A1918V,ORF1b:V2178F,ORF3a:S26L,ORF7a:V82A,ORF7a:T120I,ORF7b:T40I,ORF9b:T60A,S:T19R,S:R158G,S:G446V,S:L452R,S:T478K,S:E484Q,S:N501T,S:D614G,S:P681R,S:D950N	ORF8:D119-,ORF8:F120-,S:E156-,S:F157-			G23012C|21B	C203T,T2047C,C18131T	0	1	3	4			ORF1b:T1555I,S:E484Q	0	0	2	2	3037,9627-9628,9811-9812,11074-11075,19276-19570,19581,19586,21717-21990,24672-24673,29402	NODE_0000884	C203T,T2047C,G9053T,C14407T,C18131T,G19999T,G22899T,G23012C,A23064C,T29014C,G29688T		ORF1a:V2930L,ORF1b:L314F,ORF1b:T1555I,ORF1b:V2178F,S:G446V,S:E484Q,S:N501T		AY.131	C203T,T2047C,C18131T,G23012C		ORF1b:T1555I,S:E484Q		N/A	N/A	N/A	N/A	N/A	N/A	N/A	N/A	N/A	N/A	ORF1a:924,ORF1a:3121,ORF1a:3183,ORF1a:3603-3604,ORF1b:1937-2035,ORF1b:2038,ORF1b:2040,S:52-143,S:1037,N:377		3000	10.407407	good	581	10	0	good	0	24	-1	0	good	7		0	good	0		0		0	0	good		0	0	good	0
3449	EPI_ISL_7870166	21J	21J (Delta)	Delta	21J	B.1.617.2	B.1.617.2	8.506944	good	41	13	0	0	217	0	33	4	0	71	89244	5	29899	0.9924756713373241	E:1,M:1,N:1,ORF1a:1,ORF1b:0.9795994065281899,ORF3a:1,ORF6:1,ORF7a:0.8688524590163934,ORF7b:1,ORF8:1,ORF9b:1,S:1	false	G210T,C241T,G1085T,C3037T,A3314G,G4181T,C6402T,A6425G,C7124T,C8986T,G9053T,C10029T,A11201G,A11332G,C12367T,C14408T,G15451A,C16466T,C19220T,C21618G,C21846T,T22917G,C22995A,A23403G,C23604G,G24410A,C25469T,C25919T,T26767C,C26801T,A26864T,T27638C,C27752T,C27874T,T28340C,A28461G,G28881T,G28916T,G29402T,G29688T,G29742T	22029-22034,28248-28253,28271			M:I82T,N:S23P,N:D63G,N:R203M,N:G215C,N:D377Y,ORF1a:V274L,ORF1a:T1017A,ORF1a:A1306S,ORF1a:P2046L,ORF1a:N2054D,ORF1a:P2287S,ORF1a:V2930L,ORF1a:T3255I,ORF1a:T3646A,ORF1b:P314L,ORF1b:G662S,ORF1b:P1000L,ORF1b:A1918V,ORF3a:S26L,ORF3a:T176I,ORF7a:V82A,ORF7a:T120I,ORF7b:T40I,ORF9b:T60A,S:T19R,S:T95I,S:R158G,S:L452R,S:T478K,S:D614G,S:P681R,S:D950N	ORF8:D119-,ORF8:F120-,S:E156-,S:F157-		A21987G		G1085T,A3314G,A6425G,C12367T,C25919T,C26801T,A26864T,T28340C,G29688T	1	0	9	10	S:D142G		N:S23P,ORF1a:V274L,ORF1a:T1017A,ORF1a:N2054D,ORF3a:T176I	1	0	5	6	19299-19303,19326-19398,19406-19410,19412-19430,19444-19451,19505-19551,27694-27741,29857-29868	NODE_0000884	G1085T,A3314G,A6425G,G9053T,C12367T,C21846T,A21987G,C25919T,C26801T,A26864T,T28340C,G29688T		N:S23P,ORF1a:V274L,ORF1a:T1017A,ORF1a:N2054D,ORF1a:V2930L,ORF3a:T176I,S:T95I,S:D142G		NODE_0000861	G1085T,A3314G,G4181T,C6402T,A6425G,C7124T,C8986T,G9053T,C10029T,A11201G,A11332G,C12367T,G15451A,C16466T,C19220T,C21846T,A21987G,C25919T,C26801T,A26864T,C27874T,T28340C,G28916T,G29688T	28248-28253	N:S23P,N:G215C,ORF1a:V274L,ORF1a:T1017A,ORF1a:A1306S,ORF1a:P2046L,ORF1a:N2054D,ORF1a:P2287S,ORF1a:V2930L,ORF1a:T3255I,ORF1a:T3646A,ORF1b:G662S,ORF1b:P1000L,ORF1b:A1918V,ORF3a:T176I,ORF7b:T40I,S:T95I,S:D142G	ORF8:D119-,ORF8:F120-	N/A	N/A	N/A	N/A	N/A	N/A	N/A	N/A	N/A	N/A	ORF1b:1944-1946,ORF1b:1954-1977,ORF1b:1980-1988,ORF1b:1993-1995,ORF1b:2013-2028,ORF7a:101-116		3000	0	good	217	10	0	good	0	24	7	29.166667	good	15		0	good	0		0		0	0	good		0	0	good	0
3454	EPI_ISL_7592393	21J	21J (Delta)	Delta	21J	B.1.617.2.131	AY.131	1.083141	good	34	13	0	0	581	0	29	4	0	200	88569	55	29836	0.9765240945724509	E:1,M:1,N:1,ORF1a:0.9990911156555329,ORF1b:0.962166172106825,ORF3a:1,ORF6:1,ORF7a:1,ORF7b:1,ORF8:0.9918032786885246,ORF9b:1,S:0.9270015698587127	false	G210T,C241T,G4181T,C6402T,C7124T,C8986T,G9053T,C10029T,A11201G,A11332G,C14407T,C14408T,G15451A,C16466T,C19220T,C21618G,G22899T,T22917G,C22995A,A23064C,A23403G,C23604G,G24410A,C25469T,T26767C,T27638C,C27752T,C27874T,A28461G,G28881T,G28916T,G29402T,G29688T,G29742T	22029-22034,28248-28253,28271			M:I82T,N:D63G,N:R203M,N:G215C,N:D377Y,ORF1a:A1306S,ORF1a:P2046L,ORF1a:P2287S,ORF1a:V2930L,ORF1a:T3255I,ORF1a:T3646A,ORF1b:P314F,ORF1b:G662S,ORF1b:P1000L,ORF1b:A1918V,ORF3a:S26L,ORF7a:V82A,ORF7a:T120I,ORF7b:T40I,ORF9b:T60A,S:T19R,S:R158G,S:G446V,S:L452R,S:T478K,S:N501T,S:D614G,S:P681R,S:D950N	ORF8:D119-,ORF8:F120-,S:E156-,S:F157-					0	0	0	0				0	0	0	0	3037,6982,11074-11075,19251,19260,19276-19570,19999,21403,21717-21990,25100-25101,28054,29014	NODE_0000884	G9053T,C14407T,G22899T,A23064C,G29688T		ORF1a:V2930L,ORF1b:L314F,S:G446V,S:N501T		AY.131					N/A	N/A	N/A	N/A	N/A	N/A	N/A	N/A	N/A	N/A	ORF1a:924,ORF1a:2239,ORF1a:3603-3604,ORF1b:1928,ORF1b:1937-2035,ORF1b:2178,ORF1b:2646,S:52-143,S:1180,ORF8:54		3000	10.407407	good	581	10	0	good	0	24	-8	0	good	0		0	good	0		0		0	0	good		0	0	good	0
3455	EPI_ISL_7592353	21J	21J (Delta)	Delta	21J	B.1.617.2	B.1.617.2	3.845556	good	43	13	0	0	579	0	31	4	0	198	88535	55	29836	0.9765909774938969	E:1,M:1,N:0.9976190476190476,ORF1a:0.9993183367416496,ORF1b:0.9632789317507419,ORF3a:1,ORF6:1,ORF7a:1,ORF7b:1,ORF8:1,ORF9b:1,S:0.9254317111459969	false	C121T,G210T,C241T,T886C,C3037T,G4181T,C6402T,C7081T,C7124T,G7936T,C8986T,G9053T,C10029T,C11199T,A11201G,A11332G,T11953C,C14408T,G15451A,C16466T,C17118T,C17502T,C19220T,C21618G,G22899T,T22917G,C22995A,A23403G,C23604G,C24109A,G24410A,C25469T,T25502C,G25740T,T26767C,T27638C,C27752T,C27874T,A28461G,G28881T,G28916T,G29402T,G29742T	22029-22034,28248-28253,28271			M:I82T,N:D63G,N:R203M,N:G215C,N:D377Y,ORF1a:A1306S,ORF1a:P2046L,ORF1a:P2287S,ORF1a:V2930L,ORF1a:T3255I,ORF1a:A3645V,ORF1a:T3646A,ORF1b:P314L,ORF1b:G662S,ORF1b:P1000L,ORF1b:A1918V,ORF3a:S26L,ORF3a:I37T,ORF3a:Q116H,ORF7a:V82A,ORF7a:T120I,ORF7b:T40I,ORF9b:T60A,S:T19R,S:R158G,S:G446V,S:L452R,S:T478K,S:D614G,S:P681R,S:D950N	ORF8:D119-,ORF8:F120-,S:E156-,S:F157-				C121T,T886C,C7081T,G7936T,C11199T,T11953C,C17118T,C17502T,G22899T,C24109A,T25502C,G25740T	0	0	12	12			ORF1a:A3645V,ORF3a:I37T,ORF3a:Q116H,S:G446V	0	0	4	4	9811-9812,11074-11075,19276-19570,21717-21990,22002-22004,22009,29377-29378	NODE_0000884	C121T,T886C,C7081T,G7936T,G9053T,C11199T,T11953C,C17118T,C17502T,G22899T,C24109A,T25502C,G25740T		ORF1a:V2930L,ORF1a:A3645V,ORF3a:I37T,ORF3a:Q116H,S:G446V		NODE_0000861	C121T,T886C,G4181T,C6402T,C7081T,C7124T,G7936T,C8986T,G9053T,C10029T,C11199T,A11201G,A11332G,T11953C,G15451A,C16466T,C17118T,C17502T,C19220T,G22899T,C24109A,T25502C,G25740T,C27874T,G28916T	28248-28253	N:G215C,ORF1a:A1306S,ORF1a:P2046L,ORF1a:P2287S,ORF1a:V2930L,ORF1a:T3255I,ORF1a:A3645V,ORF1a:T3646A,ORF1b:G662S,ORF1b:P1000L,ORF1b:A1918V,ORF3a:I37T,ORF3a:Q116H,ORF7b:T40I,S:G446V	ORF8:D119-,ORF8:F120-	N/A	N/A	N/A	N/A	N/A	N/A	N/A	N/A	N/A	N/A	ORF1a:3183,ORF1a:3603-3604,ORF1b:1937-2035,S:52-143,S:147-149,N:369		3000	10.333333	good	579	10	0	good	0	24	4	16.666667	good	12		0	good	0		0		0	0	good		0	0	good	0
3456	EPI_ISL_7592348	21J	21J (Delta)	Delta	21J	B.1.617.2.131	AY.131	1.029849	good	39	13	0	0	574	0	32	4	0	195	88556	55	29836	0.976758184797512	E:1,M:1,N:1,ORF1a:0.9993183367416496,ORF1b:0.9632789317507419,ORF3a:1,ORF6:1,ORF7a:1,ORF7b:1,ORF8:1,ORF9b:1,S:0.9270015698587127	false	G210T,C241T,C3037T,G4181T,C6402T,C7124T,C8986T,G9053T,C10029T,A11201G,A11332G,C14407T,C14408T,G15451A,C16466T,C18131T,C19220T,G19999T,C21618G,G22899T,T22917G,C22995A,G23012C,A23064C,A23403G,C23604G,G24410A,C25469T,T26767C,T27638C,C27752T,C27874T,A28461G,G28881T,G28916T,T29014C,G29402T,G29688T,G29742T	22029-22034,28248-28253,28271			M:I82T,N:D63G,N:R203M,N:G215C,N:D377Y,ORF1a:A1306S,ORF1a:P2046L,ORF1a:P2287S,ORF1a:V2930L,ORF1a:T3255I,ORF1a:T3646A,ORF1b:P314F,ORF1b:G662S,ORF1b:P1000L,ORF1b:T1555I,ORF1b:A1918V,ORF1b:V2178F,ORF3a:S26L,ORF7a:V82A,ORF7a:T120I,ORF7b:T40I,ORF9b:T60A,S:T19R,S:R158G,S:G446V,S:L452R,S:T478K,S:E484Q,S:N501T,S:D614G,S:P681R,S:D950N	ORF8:D119-,ORF8:F120-,S:E156-,S:F157-			G23012C|21B	C18131T	0	1	1	2			ORF1b:T1555I,S:E484Q	0	0	2	2	9811-9812,11074-11075,19276-19570,21690,21717-21990	NODE_0000884	G9053T,C14407T,C18131T,G19999T,G22899T,G23012C,A23064C,T29014C,G29688T		ORF1a:V2930L,ORF1b:L314F,ORF1b:T1555I,ORF1b:V2178F,S:G446V,S:E484Q,S:N501T		AY.131	C18131T,G23012C		ORF1b:T1555I,S:E484Q		N/A	N/A	N/A	N/A	N/A	N/A	N/A	N/A	N/A	N/A	ORF1a:3183,ORF1a:3603-3604,ORF1b:1937-2035,S:43,S:52-143		3000	10.148148	good	574	10	0	good	0	24	-3	0	good	5		0	good	0		0		0	0	good		0	0	good	0
3457	EPI_ISL_7591986	21J	21J (Delta)	Delta	21J	B.1.617.2	B.1.617.2	0	good	39	13	0	0	0	0	33	4	0	0	89130	55	29836	0.9959535832525165	E:1,M:1,N:1,ORF1a:1,ORF1b:1,ORF3a:1,ORF6:1,ORF7a:1,ORF7b:1,ORF8:1,ORF9b:1,S:1	false	G210T,C241T,G1085T,C3037T,A3213C,G4181T,C6402T,C7124T,C8986T,G9053T,C10029T,A11201G,A11332G,T13447G,C14408T,G15451A,C16466T,C19220T,C21618G,G21987A,T22917G,C22995A,A23403G,C23604G,G24348C,G24410A,C25469T,T25476A,T26767C,A27533C,T27638C,C27752T,C27874T,A28461G,G28881T,G28916T,G29254T,G29402T,G29742T	22029-22034,28248-28253,28271			M:I82T,N:D63G,N:R203M,N:G215C,N:D377Y,ORF1a:V274L,ORF1a:D983A,ORF1a:A1306S,ORF1a:P2046L,ORF1a:P2287S,ORF1a:V2930L,ORF1a:T3255I,ORF1a:T3646A,ORF1b:P314L,ORF1b:G662S,ORF1b:P1000L,ORF1b:A1918V,ORF3a:S26L,ORF3a:F28L,ORF7a:H47P,ORF7a:V82A,ORF7a:T120I,ORF7b:T40I,ORF9b:T60A,S:T19R,S:G142D,S:R158G,S:L452R,S:T478K,S:D614G,S:P681R,S:S929T,S:D950N	ORF8:D119-,ORF8:F120-,S:E156-,S:F157-				G1085T,A3213C,T13447G,G24348C,T25476A,A27533C,G29254T	0	0	7	7			ORF1a:V274L,ORF1a:D983A,ORF3a:F28L,ORF7a:H47P,S:S929T	0	0	5	5		NODE_0000884	G1085T,A3213C,G9053T,T13447G,G24348C,T25476A,A27533C,G29254T		ORF1a:V274L,ORF1a:D983A,ORF1a:V2930L,ORF3a:F28L,ORF7a:H47P,S:S929T		NODE_0000861	G1085T,A3213C,G4181T,C6402T,C7124T,C8986T,G9053T,C10029T,A11201G,A11332G,T13447G,G15451A,C16466T,C19220T,G24348C,T25476A,A27533C,C27874T,G28916T,G29254T	28248-28253	N:G215C,ORF1a:V274L,ORF1a:D983A,ORF1a:A1306S,ORF1a:P2046L,ORF1a:P2287S,ORF1a:V2930L,ORF1a:T3255I,ORF1a:T3646A,ORF1b:G662S,ORF1b:P1000L,ORF1b:A1918V,ORF3a:F28L,ORF7a:H47P,ORF7b:T40I,S:S929T	ORF8:D119-,ORF8:F120-	N/A	N/A	N/A	N/A	N/A	N/A	N/A	N/A	N/A	N/A			3000	0	good	0	10	0	good	0	24	-1	0	good	7		0	good	0		0		0	0	good		0	0	good	0
3458	EPI_ISL_7591984	21J	21J (Delta)	Delta	21J	B.1.617.2.122	AY.122	44.444444	mediocre	47	13	0	0	0	0	37	4	0	0	89098	55	29836	0.9959535832525165	E:1,M:1,N:1,ORF1a:1,ORF1b:1,ORF3a:1,ORF6:1,ORF7a:1,ORF7b:1,ORF8:1,ORF9b:1,S:1	false	G210T,C241T,G1048T,T2489C,A2560G,C3037T,G4181T,C6031T,C6402T,A6403T,C6936T,C7124T,C8836T,C8986T,G9053T,C10029T,A11201G,A11332G,G14398T,C14408T,G15451A,C16041T,C16466T,C17762T,C19220T,C21618G,A22019G,T22917G,C22995A,A23403G,C23604G,G24197T,G24410A,G25012T,C25469T,A25744G,G26104T,T26767C,G27604A,T27638C,C27752T,C27874T,A28461G,G28881T,G28916T,G29402T,G29742T	22029-22034,28248-28253,28271			M:I82T,N:D63G,N:R203M,N:G215C,N:D377Y,ORF1a:K261N,ORF1a:A1306S,ORF1a:P2046L,ORF1a:S2224F,ORF1a:P2287S,ORF1a:V2930L,ORF1a:T3255I,ORF1a:T3646A,ORF1b:V311L,ORF1b:P314L,ORF1b:G662S,ORF1b:P1000L,ORF1b:A1432V,ORF1b:A1918V,ORF3a:S26L,ORF3a:I118V,ORF3a:D238Y,ORF7a:V71I,ORF7a:V82A,ORF7a:T120I,ORF7b:T40I,ORF9b:T60A,S:T19R,S:M153V,S:R158G,S:L452R,S:T478K,S:D614G,S:P681R,S:A879S,S:D950N,S:E1150D	ORF8:D119-,ORF8:F120-,S:E156-,S:F157-		A21987G	C16041T|25D	T2489C,A2560G,C6031T,A6403T,C6936T,C8836T,G14398T,C17762T,A22019G,G24197T,G25012T,A25744G,G26104T,G27604A	1	1	14	16	S:D142G		ORF1a:S2224F,ORF1b:V311L,ORF1b:A1432V,ORF3a:I118V,ORF3a:D238Y,ORF7a:V71I,S:M153V,S:A879S,S:E1150D	1	0	9	10		NODE_0000884	G1048T,T2489C,A2560G,C6031T,A6403T,C6936T,C8836T,G9053T,G14398T,C16041T,C17762T,A21987G,A22019G,G24197T,G25012T,A25744G,G26104T,G27604A		ORF1a:K261N,ORF1a:S2224F,ORF1a:V2930L,ORF1b:V311L,ORF1b:A1432V,ORF3a:I118V,ORF3a:D238Y,ORF7a:V71I,S:D142G,S:M153V,S:A879S,S:E1150D		NODE_0000899	T2489C,A2560G,C6031T,A6403T,C6936T,C8836T,G14398T,C16041T,C17762T,A21987G,A22019G,G24197T,G25012T,A25744G,G26104T,G27604A		ORF1a:S2224F,ORF1b:V311L,ORF1b:A1432V,ORF3a:I118V,ORF3a:D238Y,ORF7a:V71I,S:D142G,S:M153V,S:A879S,S:E1150D		N/A	N/A	N/A	N/A	N/A	N/A	N/A	N/A	N/A	N/A			3000	0	good	0	10	0	good	0	24	16	66.666667	mediocre	24		0	good	0		0		0	0	good		0	0	good	0
3460	EPI_ISL_7571168	21J	21J (Delta)	Delta	21J	B.1.617.2	B.1.617.2	1.060137	good	36	13	0	0	578	0	28	4	0	198	88564	55	29836	0.9766244189546199	E:0.9868421052631579,M:1,N:1,ORF1a:0.9993183367416496,ORF1b:0.962166172106825,ORF3a:1,ORF6:1,ORF7a:1,ORF7b:1,ORF8:1,ORF9b:1,S:0.9277864992150706	false	G210T,C241T,A2647G,C3037T,G4181T,C5002T,C6402T,C7124T,C8986T,G9053T,C10029T,A11201G,A11332G,G15451A,C16466T,C19220T,C21618G,G22899T,T22917G,C22995A,A23403G,A23484G,C23604G,G24410A,C25469T,T26767C,T27638C,C27752T,C27874T,G28079T,A28461G,G28881T,G28916T,G29402T,G29688T,G29742T	22029-22034,28248-28253,28271			M:I82T,N:D63G,N:R203M,N:G215C,N:D377Y,ORF1a:A1306S,ORF1a:P2046L,ORF1a:P2287S,ORF1a:V2930L,ORF1a:T3255I,ORF1a:T3646A,ORF1b:G662S,ORF1b:P1000L,ORF1b:A1918V,ORF3a:S26L,ORF7a:V82A,ORF7a:T120I,ORF7b:T40I,ORF9b:T60A,S:T19R,S:R158G,S:G446V,S:L452R,S:T478K,S:D614G,S:N641S,S:P681R,S:D950N	ORF8:D119-,ORF8:F120-,S:E156-,S:F157-				A2647G,C5002T,G22899T,A23484G,G28079T,G29688T	0	0	6	6			S:G446V,S:N641S	0	0	2	2	9811-9812,11074-11075,14408,19256,19270,19276-19570,21717-21990,26408-26409	NODE_0000884	A2647G,C5002T,G9053T,G22899T,A23484G,G28079T,G29688T		ORF1a:V2930L,S:G446V,S:N641S		NODE_0000861	A2647G,G4181T,C5002T,C6402T,C7124T,C8986T,G9053T,C10029T,A11201G,A11332G,G15451A,C16466T,C19220T,G22899T,A23484G,C27874T,G28079T,G28916T,G29688T	28248-28253	N:G215C,ORF1a:A1306S,ORF1a:P2046L,ORF1a:P2287S,ORF1a:V2930L,ORF1a:T3255I,ORF1a:T3646A,ORF1b:G662S,ORF1b:P1000L,ORF1b:A1918V,ORF7b:T40I,S:G446V,S:N641S	ORF8:D119-,ORF8:F120-	N/A	N/A	N/A	N/A	N/A	N/A	N/A	N/A	N/A	N/A	ORF1a:3183,ORF1a:3603-3604,ORF1b:314,ORF1b:1930,ORF1b:1935,ORF1b:1937-2035,S:52-143,E:55		3000	10.296296	good	578	10	0	good	0	24	-2	0	good	6		0	good	0		0		0	0	good		0	0	good	0
3459	EPI_ISL_7571184	21J	21J (Delta)	Delta	21J	B.1.617.2	B.1.617.2	40.168892	mediocre	48	16	0	0	584	0	38	5	0	200	88494	55	29836	0.9764237701902819	E:1,M:1,N:1,ORF1a:0.9986366734832992,ORF1b:0.9629080118694362,ORF3a:1,ORF6:1,ORF7a:1,ORF7b:1,ORF8:1,ORF9b:1,S:0.9262166405023547	false	G210T,C241T,C745T,G1681A,C2334T,C3037T,A3542G,G4181T,C4320T,C6317T,C6402T,T6552C,C7124T,C8986T,G9049T,G9053T,C10029T,C10440T,A11201G,A11332G,C12534T,C14408T,G15451A,C16466T,A16920G,C17012T,C19018T,C19220T,C20946T,C21618G,T22917G,C22995A,A23403G,C23604G,G24410A,G24992C,C25469T,C26625T,T26767C,T27638C,C27752T,C27874T,A28461G,G28881T,G28916T,G29402T,G29543T,G29742T	22029-22034,22190-22192,28248-28253,28271			M:I82T,N:D63G,N:R203M,N:G215C,N:D377Y,ORF1a:A690V,ORF1a:T1093A,ORF1a:A1306S,ORF1a:A1352V,ORF1a:P2018S,ORF1a:P2046L,ORF1a:M2096T,ORF1a:P2287S,ORF1a:K2928N,ORF1a:V2930L,ORF1a:T3255I,ORF1a:A3392V,ORF1a:T3646A,ORF1a:T4090I,ORF1b:P314L,ORF1b:G662S,ORF1b:P1000L,ORF1b:S1182L,ORF1b:P1851S,ORF1b:A1918V,ORF3a:S26L,ORF7a:V82A,ORF7a:T120I,ORF7b:T40I,ORF9b:T60A,S:T19R,S:R158G,S:L452R,S:T478K,S:D614G,S:P681R,S:D950N,S:E1144Q	ORF8:D119-,ORF8:F120-,S:E156-,S:F157-,S:I210-			C2334T|23F&23H,G29543T|21D	G1681A,A3542G,C4320T,C6317T,T6552C,G9049T,C10440T,C12534T,A16920G,C17012T,C19018T,C20946T,G24992C,C26625T	0	2	14	16			ORF1a:A690V,ORF1a:T1093A,ORF1a:A1352V,ORF1a:P2018S,ORF1a:M2096T,ORF1a:K2928N,ORF1a:A3392V,ORF1a:T4090I,ORF1b:S1182L,ORF1b:P1851S,S:E1144Q	0	0	11	11	1346,1813-1814,4371,9811-9812,11074-11075,19276-19570,19983-19984,21716-21990,24672-24673,25100-25101	NODE_0000884	C745T,G1681A,C2334T,A3542G,C4320T,C6317T,T6552C,G9049T,G9053T,C10440T,C12534T,A16920G,C17012T,C19018T,C20946T,G24992C,C26625T,G29543T	22190-22192	ORF1a:A690V,ORF1a:T1093A,ORF1a:A1352V,ORF1a:P2018S,ORF1a:M2096T,ORF1a:K2928N,ORF1a:V2930L,ORF1a:A3392V,ORF1a:T4090I,ORF1b:S1182L,ORF1b:P1851S,S:E1144Q	S:I210-	NODE_0000861	C745T,G1681A,C2334T,A3542G,G4181T,C4320T,C6317T,C6402T,T6552C,C7124T,C8986T,G9049T,G9053T,C10029T,C10440T,A11201G,A11332G,C12534T,G15451A,C16466T,A16920G,C17012T,C19018T,C19220T,C20946T,G24992C,C26625T,C27874T,G28916T,G29543T	22190-22192,28248-28253	N:G215C,ORF1a:A690V,ORF1a:T1093A,ORF1a:A1306S,ORF1a:A1352V,ORF1a:P2018S,ORF1a:P2046L,ORF1a:M2096T,ORF1a:P2287S,ORF1a:K2928N,ORF1a:V2930L,ORF1a:T3255I,ORF1a:A3392V,ORF1a:T3646A,ORF1a:T4090I,ORF1b:G662S,ORF1b:P1000L,ORF1b:S1182L,ORF1b:P1851S,ORF1b:A1918V,ORF7b:T40I,S:E1144Q	ORF8:D119-,ORF8:F120-,S:I210-	N/A	N/A	N/A	N/A	N/A	N/A	N/A	N/A	N/A	N/A	ORF1a:361,ORF1a:517,ORF1a:1369,ORF1a:3183,ORF1a:3603-3604,ORF1b:1937-2035,ORF1b:2173,S:52-143,S:1037,S:1180		3000	10.518519	good	584	10	0	good	0	24	15	62.500000	mediocre	23		0	good	0		0		0	0	good		0	0	good	0
3462	EPI_ISL_7566173	21I	21I (Delta)	Delta	21I	B.1.617.2.65	AY.65	7.250000	good	36	13	0	0	45	1	30	4	0	18	88233	343	29836	0.984784135371033	E:1,M:1,N:1,ORF1a:0.9904567143830948,ORF1b:1,ORF3a:1,ORF6:1,ORF7a:1,ORF7b:1,ORF8:1,ORF9b:1,S:0.9992150706436421	false	C3037T,C5184T,A5584G,T8503C,G9497T,T9498G,C9891T,T11418C,C11514T,C13019T,G14028T,C14408T,G15451A,T15870C,C16466T,G18292T,C19718T,C21618G,C22227T,T22917G,C22995A,A23403G,C23604G,G24410A,G24815A,G25352T,C25469T,G26104T,T26767C,C27005T,T27638C,C27752T,A28461G,G28881T,G29402T,G29742T	22029-22034,28248-28253,28271			M:I82T,N:D63G,N:R203M,N:D377Y,ORF1a:P1640L,ORF1a:V3078C,ORF1a:A3209V,ORF1a:V3718A,ORF1a:T3750I,ORF1b:M187I,ORF1b:P314L,ORF1b:G662S,ORF1b:P1000L,ORF1b:A1609S,ORF1b:T2084I,ORF3a:S26L,ORF3a:D238Y,ORF7a:V82A,ORF7a:T120I,ORF9b:T60A,S:T19R,S:R158G,S:A222V,S:L452R,S:T478K,S:D614G,S:P681R,S:D950N,S:G1085R,S:V1264L	ORF8:D119-,ORF8:F120-,S:E156-,S:F157-			C13019T|21I	T8503C,G9497T,T9498G,T15870C,G18292T,C19718T,G24815A,G26104T	0	1	8	9			ORF1a:V3078C,ORF1b:A1609S,ORF1b:T2084I,ORF3a:D238Y,S:G1085R	0	0	5	5	9662-9695,9698-9708	NODE_0000872	A5584G,T8503C,G9497T,T9498G,C13019T,G14028T,T15870C,G18292T,C19718T,G24815A,G25352T,G26104T,C27005T		ORF1a:V3078C,ORF1b:M187I,ORF1b:A1609S,ORF1b:T2084I,ORF3a:D238Y,S:G1085R,S:V1264L		AY.65	T8503C,G9497T,T9498G,C13019T,T15870C,G18292T,C19718T,G24815A,G26104T	28253,28271	ORF1a:V3078C,ORF1b:A1609S,ORF1b:T2084I,ORF3a:D238Y,S:G1085R		N/A	N/A	N/A	N/A	N/A	N/A	N/A	N/A	N/A	N/A	ORF1a:26,ORF1a:3133-3148,S:142	R:21987	3000	0	good	45	10	10	good	1	24	6	25	good	14		0	good	0		0		0	0	good		0	0	good	0
3464	EPI_ISL_7217279	20B	20B		20B	B.1.1.25	B.1.1.25	0.173611	good	14	0	0	0	4	0	7	0	0	3	89286	55	29836	0.9958198174096244	E:1,M:1,N:1,ORF1a:0.9995455578277664,ORF1b:0.9996290801186943,ORF3a:1,ORF6:1,ORF7a:1,ORF7b:1,ORF8:1,ORF9b:1,S:1	false	C241T,A1163T,C1387T,C3037T,C10626T,C14408T,G15372T,C19763T,A23403G,C24919T,C25731T,G28881A,G28882A,G28883C				N:R203K,N:G204R,ORF1a:I300F,ORF1a:A3454V,ORF1b:P314L,ORF1b:T2099I,S:D614G				G15372T|24E&24C&25D	C1387T,C10626T,C19763T,C24919T,C25731T	0	1	5	6			ORF1a:A3454V,ORF1b:T2099I	0	0	2	2	9811-9812,13128,21368	NODE_0000935	A1163T,C1387T,C10626T,G15372T,C19763T,C24919T,C25731T		ORF1a:I300F,ORF1a:A3454V,ORF1b:T2099I		B.1.1.25	C1387T,C10626T,G15372T,C19763T,C24919T,C25731T		ORF1a:A3454V,ORF1b:T2099I		N/A	N/A	N/A	N/A	N/A	N/A	N/A	N/A	N/A	N/A	ORF1a:3183,ORF1a:4288,ORF1b:2634		3000	0	good	4	10	0	good	0	24	1	4.166667	good	9		0	good	0		0		0	0	good		0	0	good	0
3465	EPI_ISL_7211282	20B	20B		20B	B.1.1	B.1.1	0	good	8	0	0	0	4	0	4	0	0	3	89310	55	29836	0.9958198174096244	E:1,M:1,N:0.9976190476190476,ORF1a:0.9997727789138832,ORF1b:1,ORF3a:0.9963768115942029,ORF6:1,ORF7a:1,ORF7b:1,ORF8:1,ORF9b:1,S:1	false	C241T,C3037T,C14408T,A23403G,T26286C,G28881A,G28882A,G28883C				N:R203K,N:G204R,ORF1b:P314L,S:D614G					T26286C	0	0	1	1				0	0	0	0	4456,8782,25853,29118	NODE_0000935	T26286C				NODE_0000935	T26286C				N/A	N/A	N/A	N/A	N/A	N/A	N/A	N/A	N/A	N/A	ORF1a:2839,ORF3a:154,N:282		3000	0	good	4	10	0	good	0	24	-7	0	good	1		0	good	0		0		0	0	good		0	0	good	0
3463	EPI_ISL_7547539	20B	20B		20B	B.1.1.318	B.1.1.318	0	good	31	30	0	0	1	0	19	8	0	2	89101	55	29836	0.9959201417917934	E:1,M:1,N:1,ORF1a:1,ORF1b:1,ORF3a:1,ORF6:1,ORF7a:1,ORF7b:1,ORF8:0.9918032786885246,ORF9b:1,S:0.9992150706436421	false	C241T,C1878T,C1912T,C3037T,A3852T,C3961T,C6347T,G7798T,C9072T,T9358C,C9891T,C10116T,C13554T,C14408T,G20578A,G21204T,C21846T,G23012A,T23287C,A23403G,C23604A,G23948C,C24382T,C25276A,T26767C,G28209T,A28271G,G28881A,G28882A,G28883C,C29769T	11288-11296,21992-21994,27887-27901,28896-28898			M:I82T,N:R203K,N:G204R,N:R209G,ORF1a:S538L,ORF1a:E1196V,ORF1a:K2511N,ORF1a:T2936I,ORF1a:A3209V,ORF1a:T3284I,ORF1b:P314L,ORF1b:V2371M,ORF1b:K2579N,ORF8:E106*,S:T95I,S:E484K,S:D614G,S:P681H,S:D796H	N:A208-,ORF1a:S3675-,ORF1a:G3676-,ORF1a:F3677-,ORF7b:*44-,ORF8:M1-,ORF8:K2-,S:V143-				C1878T,C1912T,A3852T,C6347T,T9358C,C13554T,G21204T	0	0	7	7			ORF1a:S538L,ORF1a:E1196V,ORF1b:K2579N	0	0	3	3	21990	NODE_0000935	C1878T,C1912T,A3852T,C3961T,C6347T,G7798T,C9072T,T9358C,C9891T,C10116T,C13554T,G20578A,G21204T,C21846T,G23012A,T23287C,C23604A,G23948C,C24382T,C25276A,T26767C,G28209T,A28271G,C29769T	11288-11296,21992-21994,27887-27901,28896-28898	M:I82T,N:R209G,ORF1a:S538L,ORF1a:E1196V,ORF1a:K2511N,ORF1a:T2936I,ORF1a:A3209V,ORF1a:T3284I,ORF1b:V2371M,ORF1b:K2579N,ORF8:E106*,S:T95I,S:E484K,S:P681H,S:D796H	N:A208-,ORF1a:S3675-,ORF1a:G3676-,ORF1a:F3677-,ORF7b:*44-,ORF8:M1-,ORF8:K2-,S:V143-	NODE_0000961	C1878T,C1912T,A3852T,C6347T,T9358C,C10116T,C13554T,G21204T,C24382T		ORF1a:S538L,ORF1a:E1196V,ORF1a:T3284I,ORF1b:K2579N	ORF7b:*44-,ORF8:M1-,ORF8:K2-,S:V143-	N/A	N/A	N/A	N/A	N/A	N/A	N/A	N/A	N/A	N/A	S:144,ORF8:3		3000	0	good	1	10	0	good	0	24	-1	0	good	7		0	good	0		0		0	0	good		0	0	good	0
3461	EPI_ISL_7571151	21J	21J (Delta)	Delta	21J	B.1.617.2	B.1.617.2	1.226135	good	39	13	0	0	577	0	32	4	0	197	88553	55	29836	0.976657860415343	E:1,M:1,N:1,ORF1a:0.9990911156555329,ORF1b:0.9629080118694362,ORF3a:1,ORF6:1,ORF7a:1,ORF7b:1,ORF8:1,ORF9b:1,S:0.9270015698587127	false	G210T,C241T,G4181T,T5658C,C6402T,C7124T,C8986T,G9053T,C10029T,C10036T,C10376T,C11199T,A11201G,A11332G,C14408T,G15451A,C16466T,T16905C,C19220T,C21618G,T22917G,C22995A,A23403G,C23604G,G24348C,G24410A,C25339T,C25349A,C25469T,T26767C,T27638C,C27752T,C27874T,A28461G,G28881T,G28916T,G29402T,G29742T,G29773T	22029-22034,28248-28253,28271			M:I82T,N:D63G,N:R203M,N:G215C,N:D377Y,ORF1a:A1306S,ORF1a:V1798A,ORF1a:P2046L,ORF1a:P2287S,ORF1a:V2930L,ORF1a:T3255I,ORF1a:P3371S,ORF1a:A3645V,ORF1a:T3646A,ORF1b:P314L,ORF1b:G662S,ORF1b:P1000L,ORF1b:A1918V,ORF3a:S26L,ORF7a:V82A,ORF7a:T120I,ORF7b:T40I,ORF9b:T60A,S:T19R,S:R158G,S:L452R,S:T478K,S:D614G,S:P681R,S:S929T,S:D950N,S:P1263T	ORF8:D119-,ORF8:F120-,S:E156-,S:F157-				T5658C,C10036T,C10376T,C11199T,T16905C,G24348C,C25339T,C25349A,G29773T	0	0	9	9			ORF1a:V1798A,ORF1a:P3371S,ORF1a:A3645V,S:S929T,S:P1263T	0	0	5	5	3037,10527-10528,11074-11075,19276-19570,19983-19984,21707,21717-21990	NODE_0000884	T5658C,G9053T,C10036T,C10376T,C11199T,T16905C,G24348C,C25339T,C25349A,G29773T		ORF1a:V1798A,ORF1a:V2930L,ORF1a:P3371S,ORF1a:A3645V,S:S929T,S:P1263T		NODE_0000861	G4181T,T5658C,C6402T,C7124T,C8986T,G9053T,C10029T,C10036T,C10376T,C11199T,A11201G,A11332G,G15451A,C16466T,T16905C,C19220T,G24348C,C25339T,C25349A,C27874T,G28916T,G29773T	28248-28253	N:G215C,ORF1a:A1306S,ORF1a:V1798A,ORF1a:P2046L,ORF1a:P2287S,ORF1a:V2930L,ORF1a:T3255I,ORF1a:P3371S,ORF1a:A3645V,ORF1a:T3646A,ORF1b:G662S,ORF1b:P1000L,ORF1b:A1918V,ORF7b:T40I,S:S929T,S:P1263T	ORF8:D119-,ORF8:F120-	N/A	N/A	N/A	N/A	N/A	N/A	N/A	N/A	N/A	N/A	ORF1a:924,ORF1a:3421,ORF1a:3603-3604,ORF1b:1937-2035,ORF1b:2173,S:49,S:52-143		3000	10.259259	good	577	10	0	good	0	24	1	4.166667	good	9		0	good	0		0		0	0	good		0	0	good	0
3467	EPI_ISL_7211269	20B	20B		20B	B.1.1.25	B.1.1.25	5.225271	good	15	0	0	0	554	0	8	0	0	187	88732	55	29836	0.9774270140119721	E:1,M:1,N:1,ORF1a:0.978186775732788,ORF1b:0.966246290801187,ORF3a:1,ORF6:1,ORF7a:1,ORF7b:1,ORF8:1,ORF9b:1,S:1	false	C241T,A1163T,C3037T,A3058G,G4444T,A4503T,C8092A,C13536T,A13712G,C14408T,A23403G,C27972T,G28881A,G28882A,G28883C				N:R203K,N:G204R,ORF1a:I300F,ORF1a:E1413V,ORF1b:K82R,ORF1b:P314L,ORF8:Q27*,S:D614G				C13536T|20D&21G,C27972T|20I	A3058G,G4444T,A4503T,C8092A,A13712G	0	2	5	7			ORF1a:E1413V,ORF1b:K82R,ORF8:Q27*	0	0	3	3	2569-2850,3575,20543-20813	NODE_0000935	A1163T,A3058G,G4444T,A4503T,C8092A,C13536T,A13712G,C27972T		ORF1a:I300F,ORF1a:E1413V,ORF1b:K82R,ORF8:Q27*		B.1.1.25	A3058G,G4444T,A4503T,C8092A,C13536T,A13712G,C27972T		ORF1a:E1413V,ORF1b:K82R,ORF8:Q27*		N/A	N/A	N/A	N/A	N/A	N/A	N/A	N/A	N/A	N/A	ORF1a:768-862,ORF1a:1104,ORF1b:2359-2449		3000	9.407407	good	554	10	0	good	0	24	5	20.833333	good	13		0	good	0		0		0	0	good		0	0	good	0
3466	EPI_ISL_7211278	20B	20B		20B	B.1.1.25	B.1.1.25	34.592716	mediocre	14	0	0	0	1872	0	9	0	0	629	86554	343	29836	0.923720028090827	E:1,M:1,N:1,ORF1a:0.8911610997500568,ORF1b:1,ORF3a:0.6956521739130435,ORF6:1,ORF7a:1,ORF7b:0.9772727272727273,ORF8:1,ORF9b:1,S:0.9293563579277865	false	A1163T,C3037T,C4331T,A8026G,C14408T,C15656T,A23403G,G25907T,G26779T,G28881A,G28882A,G28883C,G29348T,G29828T				M:C86F,N:R203K,N:G204R,N:A359S,ORF1a:I300F,ORF1b:P314L,ORF1b:T730I,ORF3a:G172V,S:D614G				G25907T|20G	C4331T,A8026G,C15656T,G26779T,G29348T,G29828T	0	1	6	7			M:C86F,N:A359S,ORF1b:T730I,ORF3a:G172V	0	0	4	4	2569-2850,7093-7332,7672-7968,8636-8913,9246-9502,22878-23144,25970-26219,27808	NODE_0000935	A1163T,C4331T,A8026G,C15656T,G25907T,G26779T,G29348T,G29828T		M:C86F,N:A359S,ORF1a:I300F,ORF1b:T730I,ORF3a:G172V		B.1.1.25	C4331T,A8026G,C15656T,G25907T,G26779T,G29348T,G29828T		M:C86F,N:A359S,ORF1b:T730I,ORF3a:G172V		N/A	N/A	N/A	N/A	N/A	N/A	N/A	N/A	N/A	N/A	ORF1a:26,ORF1a:768-862,ORF1a:2277-2356,ORF1a:2470-2568,ORF1a:2791-2883,ORF1a:2994-3079,S:439-528,ORF3a:193-276,ORF7b:18		3000	58.222222	mediocre	1872	10	0	good	0	24	2	8.333333	good	10		0	good	0		0		0	0	good		0	0	good	0
3469	EPI_ISL_7211265	20B	20B		20B	B.1.1.25	B.1.1.25	0.173611	good	14	0	0	0	1	0	8	0	0	1	89289	55	29836	0.9959201417917934	E:1,M:1,N:1,ORF1a:0.9997727789138832,ORF1b:1,ORF3a:1,ORF6:1,ORF7a:1,ORF7b:1,ORF8:1,ORF9b:1,S:1	false	C241T,A1163T,C3037T,T4996C,G11083T,C14408T,C22432T,G22801T,A23403G,A24065G,C25844T,G28881A,G28882A,G28883C				N:R203K,N:G204R,ORF1a:I300F,ORF1a:L3606F,ORF1b:P314L,ORF3a:T151I,S:D614G,S:K835E				C25844T|25H	T4996C,G11083T,C22432T,G22801T,A24065G	0	1	5	6			ORF1a:L3606F,ORF3a:T151I,S:K835E	0	0	3	3	11074	NODE_0000935	A1163T,T4996C,G11083T,C22432T,G22801T,A24065G,C25844T		ORF1a:I300F,ORF1a:L3606F,ORF3a:T151I,S:K835E		B.1.1.25	T4996C,G11083T,C22432T,G22801T,A24065G,C25844T		ORF1a:L3606F,ORF3a:T151I,S:K835E		N/A	N/A	N/A	N/A	N/A	N/A	N/A	N/A	N/A	N/A	ORF1a:3603		3000	0	good	1	10	0	good	0	24	1	4.166667	good	9		0	good	0		0		0	0	good		0	0	good	0
3468	EPI_ISL_7211266	20B	20B		20B	B.1.1	B.1.1	46.542716	mediocre	7	0	0	0	2142	0	4	0	0	721	87176	55	29836	0.9243219743838411	E:1,M:1,N:1,ORF1a:0.9561463303794592,ORF1b:0.9336053412462908,ORF3a:0.6956521739130435,ORF6:1,ORF7a:0.3114754098360656,ORF7b:0.5909090909090909,ORF8:1,ORF9b:1,S:0.8720565149136578	false	C241T,C3037T,C14408T,A23403G,G28881A,G28882A,G28883C				N:R203K,N:G204R,ORF1b:P314L,S:D614G						0	0	0	0				0	0	0	0	3508-3795,10738-11022,19276-19570,21147-21386,22325-22542,22878-23144,25970-26219,27485-27486,27512-27808	NODE_0000935					NODE_0000935					N/A	N/A	N/A	N/A	N/A	N/A	N/A	N/A	N/A	N/A	ORF1a:1081-1177,ORF1a:3491-3586,ORF1b:1937-2035,ORF1b:2561-2640,S:255-327,S:439-528,ORF3a:193-276,ORF7a:31,ORF7a:40-122,ORF7b:1-18		3000	68.222222	mediocre	2142	10	0	good	0	24	-8	0	good	0		0	good	0		0		0	0	good		0	0	good	0
3472	EPI_ISL_7211261	20B	20B		20B	B.1.1.25	B.1.1.25	0	good	8	0	0	0	0	0	5	0	0	0	89314	55	29836	0.9959535832525165	E:1,M:1,N:1,ORF1a:1,ORF1b:1,ORF3a:1,ORF6:1,ORF7a:1,ORF7b:1,ORF8:1,ORF9b:1,S:1	false	C241T,A1163T,C3037T,C14408T,A23403G,G28881A,G28882A,G28883C				N:R203K,N:G204R,ORF1a:I300F,ORF1b:P314L,S:D614G						0	0	0	0				0	0	0	0		NODE_0000935	A1163T		ORF1a:I300F		B.1.1.25					N/A	N/A	N/A	N/A	N/A	N/A	N/A	N/A	N/A	N/A			3000	0	good	0	10	0	good	0	24	-8	0	good	0		0	good	0		0		0	0	good		0	0	good	0
3471	EPI_ISL_7211263	20A	20A		20A	B.1	B.1	0	good	8	0	0	0	0	0	6	0	0	0	89314	55	29836	0.9959535832525165	E:1,M:1,N:1,ORF1a:1,ORF1b:1,ORF3a:1,ORF6:1,ORF7a:1,ORF7b:1,ORF8:1,ORF9b:1,S:1	false	C241T,C3037T,G4201T,C14408T,C14708T,A20003G,A23403G,C26527T				M:A2V,ORF1a:M1312I,ORF1b:P314L,ORF1b:A414V,ORF1b:D2179G,S:D614G					G4201T,C14708T,A20003G,C26527T	0	0	4	4			M:A2V,ORF1a:M1312I,ORF1b:A414V,ORF1b:D2179G	0	0	4	4		NODE_0000778	G4201T,C14708T,A20003G,C26527T		M:A2V,ORF1a:M1312I,ORF1b:A414V,ORF1b:D2179G		NODE_0000778	G4201T,C14708T,A20003G,C26527T		M:A2V,ORF1a:M1312I,ORF1b:A414V,ORF1b:D2179G		N/A	N/A	N/A	N/A	N/A	N/A	N/A	N/A	N/A	N/A			3000	0	good	0	10	0	good	0	24	-4	0	good	4		0	good	0		0		0	0	good		0	0	good	0
3470	EPI_ISL_7211264	20A	20A		20A	B.1	B.1	0.651907	good	4	0	0	0	518	0	2	0	0	177	88812	55	29836	0.9786309065980002	E:1,M:1,N:0.9976190476190476,ORF1a:0.9995455578277664,ORF1b:0.9625370919881305,ORF3a:1,ORF6:1,ORF7a:1,ORF7b:1,ORF8:1,ORF9b:1,S:0.9427001569858713	false	C241T,C3037T,C14408T,A23403G				ORF1b:P314L,S:D614G						0	0	0	0				0	0	0	0	376,1163,15324,15738,19276-19570,22325-22542,28881	NODE_0000778					NODE_0000778					N/A	N/A	N/A	N/A	N/A	N/A	N/A	N/A	N/A	N/A	ORF1a:37,ORF1a:300,ORF1b:619,ORF1b:757,ORF1b:1937-2035,S:255-327,N:203		3000	8.074074	good	518	10	0	good	0	24	-8	0	good	0		0	good	0		0		0	0	good		0	0	good	0
3474	EPI_ISL_7211257	20B	20B		20B	B.1.1.25	B.1.1.25	0	good	9	0	0	0	1	0	6	0	0	1	89309	55	29836	0.9959201417917934	E:1,M:1,N:1,ORF1a:0.9997727789138832,ORF1b:1,ORF3a:1,ORF6:1,ORF7a:1,ORF7b:1,ORF8:1,ORF9b:1,S:1	false	C241T,A1163T,C3037T,C6525T,C14408T,A23403G,G28881A,G28882A,G28883C				N:R203K,N:G204R,ORF1a:I300F,ORF1a:T2087I,ORF1b:P314L,S:D614G					C6525T	0	0	1	1			ORF1a:T2087I	0	0	1	1	6975	NODE_0000935	A1163T,C6525T		ORF1a:I300F,ORF1a:T2087I		B.1.1.25	C6525T		ORF1a:T2087I		N/A	N/A	N/A	N/A	N/A	N/A	N/A	N/A	N/A	N/A	ORF1a:2237		3000	0	good	1	10	0	good	0	24	-7	0	good	1		0	good	0		0		0	0	good		0	0	good	0
3475	EPI_ISL_7211255	20B	20B		20B	B.1.1.25	B.1.1.25	0	good	10	0	0	0	2	0	6	0	0	2	89304	55	29836	0.9958867003310704	E:1,M:1,N:1,ORF1a:0.9997727789138832,ORF1b:1,ORF3a:0.9963768115942029,ORF6:1,ORF7a:1,ORF7b:1,ORF8:1,ORF9b:1,S:1	false	C241T,A1163T,C3037T,G11083T,T14394C,C14408T,A23403G,G28881A,G28882A,G28883C				N:R203K,N:G204R,ORF1a:I300F,ORF1a:L3606F,ORF1b:P314L,S:D614G					G11083T,T14394C	0	0	2	2			ORF1a:L3606F	0	0	1	1	11074,25511	NODE_0000935	A1163T,G11083T,T14394C		ORF1a:I300F,ORF1a:L3606F		B.1.1.25	G11083T,T14394C		ORF1a:L3606F		N/A	N/A	N/A	N/A	N/A	N/A	N/A	N/A	N/A	N/A	ORF1a:3603,ORF3a:40		3000	0	good	2	10	0	good	0	24	-6	0	good	2		0	good	0		0		0	0	good		0	0	good	0
3477	EPI_ISL_7211249	20B	20B		20B	B.1.1	B.1.1	0	good	8	0	0	0	2	0	4	0	0	1	89312	55	29836	0.9958867003310704	E:1,M:1,N:1,ORF1a:0.9997727789138832,ORF1b:1,ORF3a:1,ORF6:1,ORF7a:1,ORF7b:1,ORF8:1,ORF9b:1,S:1	false	C241T,C3037T,C4331T,C14408T,A23403G,G28881A,G28882A,G28883C				N:R203K,N:G204R,ORF1b:P314L,S:D614G					C4331T	0	0	1	1				0	0	0	0	4162,10252	NODE_0000935	C4331T				NODE_0000935	C4331T				N/A	N/A	N/A	N/A	N/A	N/A	N/A	N/A	N/A	N/A	ORF1a:3329		3000	0	good	2	10	0	good	0	24	-7	0	good	1		0	good	0		0		0	0	good		0	0	good	0
3480	EPI_ISL_7211240	20B	20B		20B	B.1.1	B.1.1	0	good	10	0	0	0	0	0	5	0	0	0	89306	55	29836	0.9959535832525165	E:1,M:1,N:1,ORF1a:1,ORF1b:1,ORF3a:1,ORF6:1,ORF7a:1,ORF7b:1,ORF8:1,ORF9b:1,S:1	false	C222A,C241T,C3037T,C10252T,C14408T,C15848T,A23403G,G28881A,G28882A,G28883C				N:R203K,N:G204R,ORF1b:P314L,ORF1b:T794I,S:D614G					C222A,C10252T,C15848T	0	0	3	3			ORF1b:T794I	0	0	1	1		NODE_0000935	C222A,C10252T,C15848T		ORF1b:T794I		NODE_0000935	C222A,C10252T,C15848T		ORF1b:T794I		N/A	N/A	N/A	N/A	N/A	N/A	N/A	N/A	N/A	N/A			3000	0	good	0	10	0	good	0	24	-5	0	good	3		0	good	0		0		0	0	good		0	0	good	0
3478	EPI_ISL_7211247	20B	20B		20B	B.1.1.25	B.1.1.25	0	good	8	0	0	0	219	0	5	0	0	74	89095	55	29836	0.9886299033541786	E:1,M:1,N:1,ORF1a:1,ORF1b:1,ORF3a:1,ORF6:1,ORF7a:1,ORF7b:1,ORF8:0.9918032786885246,ORF9b:1,S:0.9427001569858713	false	C241T,A1163T,C3037T,C14408T,A23403G,G28881A,G28882A,G28883C				N:R203K,N:G204R,ORF1a:I300F,ORF1b:P314L,S:D614G						0	0	0	0				0	0	0	0	22325-22542,28087	NODE_0000935	A1163T		ORF1a:I300F		B.1.1.25					N/A	N/A	N/A	N/A	N/A	N/A	N/A	N/A	N/A	N/A	S:255-327,ORF8:65		3000	0	good	219	10	0	good	0	24	-8	0	good	0		0	good	0		0		0	0	good		0	0	good	0
3479	EPI_ISL_7211242	20B	20B		20B	B.1.1.25	B.1.1.25	0	good	10	0	0	0	280	0	6	0	0	95	89026	55	29836	0.9865899742500752	E:1,M:1,N:1,ORF1a:0.9997727789138832,ORF1b:1,ORF3a:0.6594202898550725,ORF6:1,ORF7a:1,ORF7b:1,ORF8:1,ORF9b:1,S:1	false	C241T,A1163T,C3037T,C14408T,A23403G,A25615G,G28881A,G28882A,G28883C,C29754T				N:R203K,N:G204R,ORF1a:I300F,ORF1b:P314L,ORF3a:K75E,S:D614G					A25615G,C29754T	0	0	2	2			ORF3a:K75E	0	0	1	1	8606-8607,25647-25924	NODE_0000935	A1163T,A25615G,C29754T		ORF1a:I300F,ORF3a:K75E		B.1.1.25	A25615G,C29754T		ORF3a:K75E		N/A	N/A	N/A	N/A	N/A	N/A	N/A	N/A	N/A	N/A	ORF1a:2781,ORF3a:85-178		3000	0	good	280	10	0	good	0	24	-6	0	good	2		0	good	0		0		0	0	good		0	0	good	0
3473	EPI_ISL_7211258	20B	20B		20B	B.1.1.25	B.1.1.25	0	good	14	0	0	0	2	0	8	0	0	1	89288	55	29836	0.9958867003310704	E:1,M:1,N:1,ORF1a:0.9997727789138832,ORF1b:1,ORF3a:1,ORF6:1,ORF7a:1,ORF7b:1,ORF8:1,ORF9b:1,S:1	false	C241T,A1163T,T2082A,C3037T,G11417T,C14408T,A23403G,G25440T,C25587T,T28813C,G28881A,G28882A,G28883C,G29593T				N:R203K,N:G204R,ORF1a:I300F,ORF1a:V606D,ORF1a:V3718F,ORF1b:P314L,ORF3a:K16N,S:D614G					T2082A,G11417T,G25440T,C25587T,T28813C,G29593T	0	0	6	6			ORF1a:V606D,ORF1a:V3718F,ORF3a:K16N	0	0	3	3	9811-9812	NODE_0000935	A1163T,T2082A,G11417T,G25440T,C25587T,T28813C,G29593T		ORF1a:I300F,ORF1a:V606D,ORF1a:V3718F,ORF3a:K16N		B.1.1.25	T2082A,G11417T,G25440T,C25587T,T28813C,G29593T		ORF1a:V606D,ORF1a:V3718F,ORF3a:K16N		N/A	N/A	N/A	N/A	N/A	N/A	N/A	N/A	N/A	N/A	ORF1a:3183		3000	0	good	2	10	0	good	0	24	-2	0	good	6		0	good	0		0		0	0	good		0	0	good	0
3476	EPI_ISL_7211254	20A	20A		20A	B.1	B.1	60.263594	mediocre	4	0	0	0	2396	0	2	0	0	808	86934	55	29836	0.915827843360198	E:1,M:1,N:0.9952380952380953,ORF1a:0.9097932288116337,ORF1b:0.9439910979228486,ORF3a:0.6956521739130435,ORF6:1,ORF7a:0.319672131147541,ORF7b:0.5909090909090909,ORF8:1,ORF9b:1,S:0.9427001569858713	false	C241T,C3037T,C14408T,A23403G				ORF1b:P314L,S:D614G						0	0	0	0				0	0	0	0	1163,2569-2850,3827-4077,7034,7672-7968,9246-9502,10153,13379-13621,19276-19570,22325-22542,25970-26219,27512-27808,28881-28883	NODE_0000778					NODE_0000778					N/A	N/A	N/A	N/A	N/A	N/A	N/A	N/A	N/A	N/A	ORF1a:300,ORF1a:768-862,ORF1a:1188-1271,ORF1a:2257,ORF1a:2470-2568,ORF1a:2994-3079,ORF1a:3296,ORF1a:4372-4401,ORF1b:1-52,ORF1b:1937-2035,S:255-327,ORF3a:193-276,ORF7a:40-122,ORF7b:1-18,N:203-204		3000	77.629630	mediocre	2396	10	0	good	0	24	-8	0	good	0		0	good	0		0		0	0	good		0	0	good	0
3481	EPI_ISL_7211236	20B	20B		20B	B.1.1.25	B.1.1.25	0.622346	good	9	0	0	0	513	0	5	0	0	172	88797	55	29836	0.9787981139016152	E:1,M:1,N:1,ORF1a:1,ORF1b:0.9632789317507419,ORF3a:1,ORF6:1,ORF7a:1,ORF7b:1,ORF8:1,ORF9b:1,S:0.9427001569858713	false	C241T,A1163T,C3037T,C14408T,A15873G,A23403G,G28881A,G28882A,G28883C				N:R203K,N:G204R,ORF1a:I300F,ORF1b:P314L,S:D614G					A15873G	0	0	1	1				0	0	0	0	19276-19570,22325-22542	NODE_0000935	A1163T,A15873G		ORF1a:I300F		B.1.1.25	A15873G				N/A	N/A	N/A	N/A	N/A	N/A	N/A	N/A	N/A	N/A	ORF1b:1937-2035,S:255-327		3000	7.888889	good	513	10	0	good	0	24	-7	0	good	1		0	good	0		0		0	0	good		0	0	good	0
3482	EPI_ISL_7211235	20B	20B		20B	B.1.1.25	B.1.1.25	25.185528	good	8	0	0	0	1655	0	5	0	0	560	87659	55	29836	0.9406079657559442	E:1,M:1,N:1,ORF1a:0.935696432628948,ORF1b:0.9629080118694362,ORF3a:0.9927536231884058,ORF6:1,ORF7a:0.319672131147541,ORF7b:0.5909090909090909,ORF8:1,ORF9b:1,S:0.9419152276295133	false	C241T,A1163T,C3037T,C14408T,A23403G,G28881A,G28882A,G28883C				N:R203K,N:G204R,ORF1a:I300F,ORF1b:P314L,S:D614G						0	0	0	0				0	0	0	0	2236,2569-2850,6031,7672-7968,8146,9246-9502,17518,19276-19570,22325-22542,22619-22620,25429,25587-25588,27512-27808	NODE_0000935	A1163T		ORF1a:I300F		B.1.1.25					N/A	N/A	N/A	N/A	N/A	N/A	N/A	N/A	N/A	N/A	ORF1a:657,ORF1a:768-862,ORF1a:1922,ORF1a:2470-2568,ORF1a:2627,ORF1a:2994-3079,ORF1b:1351,ORF1b:1937-2035,S:255-327,S:353,ORF3a:13,ORF3a:66,ORF7a:40-122,ORF7b:1-18		3000	50.185185	mediocre	1655	10	0	good	0	24	-8	0	good	0		0	good	0		0		0	0	good		0	0	good	0
3484	EPI_ISL_7211233	20B	20B		20B	B.1.1.25	B.1.1.25	0	good	11	0	0	0	0	0	6	0	0	0	89302	55	29836	0.9959535832525165	E:1,M:1,N:1,ORF1a:1,ORF1b:1,ORF3a:1,ORF6:1,ORF7a:1,ORF7b:1,ORF8:1,ORF9b:1,S:1	false	C241T,A1163T,C3037T,C14408T,A23403G,G23608T,A25615G,G28881A,G28882A,G28883C,C29754T				N:R203K,N:G204R,ORF1a:I300F,ORF1b:P314L,ORF3a:K75E,S:D614G					G23608T,A25615G,C29754T	0	0	3	3			ORF3a:K75E	0	0	1	1		NODE_0000935	A1163T,G23608T,A25615G,C29754T		ORF1a:I300F,ORF3a:K75E		B.1.1.25	G23608T,A25615G,C29754T		ORF3a:K75E		N/A	N/A	N/A	N/A	N/A	N/A	N/A	N/A	N/A	N/A			3000	0	good	0	10	0	good	0	24	-5	0	good	3		0	good	0		0		0	0	good		0	0	good	0
3485	EPI_ISL_7211232	20B	20B		20B	B.1.1.25	B.1.1.25	0	good	12	0	0	0	0	0	7	0	0	0	89298	55	29836	0.9959535832525165	E:1,M:1,N:1,ORF1a:1,ORF1b:1,ORF3a:1,ORF6:1,ORF7a:1,ORF7b:1,ORF8:1,ORF9b:1,S:1	false	C241T,A1163T,C3037T,C14408T,G20014T,A21455T,A23403G,C26873T,G27708A,G28881A,G28882A,G28883C				N:R203K,N:G204R,ORF1a:I300F,ORF1b:P314L,ORF1b:D2183Y,ORF1b:Q2663L,S:D614G					G20014T,A21455T,C26873T,G27708A	0	0	4	4			ORF1b:D2183Y,ORF1b:Q2663L	0	0	2	2		NODE_0000935	A1163T,G20014T,A21455T,C26873T,G27708A		ORF1a:I300F,ORF1b:D2183Y,ORF1b:Q2663L		B.1.1.25	G20014T,A21455T,C26873T,G27708A		ORF1b:D2183Y,ORF1b:Q2663L		N/A	N/A	N/A	N/A	N/A	N/A	N/A	N/A	N/A	N/A			3000	0	good	0	10	0	good	0	24	-4	0	good	4		0	good	0		0		0	0	good		0	0	good	0
3483	EPI_ISL_7211234	20B	20B		20B	B.1.1.25	B.1.1.25	0	good	8	0	0	0	224	0	5	0	0	78	89090	55	29836	0.9884626960505635	E:1,M:1,N:1,ORF1a:0.9995455578277664,ORF1b:0.9996290801186943,ORF3a:0.9927536231884058,ORF6:1,ORF7a:1,ORF7b:1,ORF8:1,ORF9b:1,S:0.9427001569858713	false	C241T,A1163T,C3037T,C14408T,A23403G,G28881A,G28882A,G28883C				N:R203K,N:G204R,ORF1a:I300F,ORF1b:P314L,S:D614G						0	0	0	0				0	0	0	0	1267,2945,8146,17518,22325-22542,25429,26008	NODE_0000935	A1163T		ORF1a:I300F		B.1.1.25					N/A	N/A	N/A	N/A	N/A	N/A	N/A	N/A	N/A	N/A	ORF1a:894,ORF1a:2627,ORF1b:1351,S:255-327,ORF3a:13,ORF3a:206		3000	0	good	224	10	0	good	0	24	-8	0	good	0		0	good	0		0		0	0	good		0	0	good	0
3486	EPI_ISL_7211229	20B	20B		20B	B.1.1.25	B.1.1.25	0	good	11	0	0	0	2	0	7	0	0	1	89300	55	29836	0.9958867003310704	E:1,M:1,N:1,ORF1a:0.9997727789138832,ORF1b:1,ORF3a:1,ORF6:1,ORF7a:1,ORF7b:1,ORF8:1,ORF9b:1,S:1	false	C241T,A1163T,C3037T,C8146T,C14408T,C17518T,A23403G,C27527T,G28881A,G28882A,G28883C				N:R203K,N:G204R,ORF1a:I300F,ORF1b:P314L,ORF1b:L1351F,ORF7a:P45L,S:D614G					C8146T,C17518T,C27527T	0	0	3	3			ORF1b:L1351F,ORF7a:P45L	0	0	2	2	9811-9812	NODE_0000935	A1163T,C8146T,C17518T,C27527T		ORF1a:I300F,ORF1b:L1351F,ORF7a:P45L		B.1.1.25	C8146T,C17518T,C27527T		ORF1b:L1351F,ORF7a:P45L		N/A	N/A	N/A	N/A	N/A	N/A	N/A	N/A	N/A	N/A	ORF1a:3183		3000	0	good	2	10	0	good	0	24	-5	0	good	3		0	good	0		0		0	0	good		0	0	good	0
3488	EPI_ISL_7211220	20B	20B		20B	B.1.1.25	B.1.1.25	0	good	9	0	0	0	5	0	5	0	0	3	89305	55	29836	0.9957863759489014	E:1,M:1,N:1,ORF1a:0.9995455578277664,ORF1b:0.9996290801186943,ORF3a:1,ORF6:1,ORF7a:1,ORF7b:1,ORF8:1,ORF9b:1,S:1	false	C241T,A1163T,C3037T,C14408T,A23403G,G28881A,G28882A,G28883C,C29754T				N:R203K,N:G204R,ORF1a:I300F,ORF1b:P314L,S:D614G					C29754T	0	0	1	1				0	0	0	0	1001,9811-9812,16935,19983	NODE_0000935	A1163T,C29754T		ORF1a:I300F		B.1.1.25	C29754T				N/A	N/A	N/A	N/A	N/A	N/A	N/A	N/A	N/A	N/A	ORF1a:246,ORF1a:3183,ORF1b:1156		3000	0	good	5	10	0	good	0	24	-7	0	good	1		0	good	0		0		0	0	good		0	0	good	0
3487	EPI_ISL_7211224	20B	20B		20B	B.1.1	B.1.1	0.622346	good	11	0	0	0	513	0	5	0	0	172	88789	55	29836	0.9787981139016152	E:1,M:1,N:1,ORF1a:1,ORF1b:0.9632789317507419,ORF3a:1,ORF6:1,ORF7a:1,ORF7b:1,ORF8:1,ORF9b:1,S:0.9427001569858713	false	C241T,C1288T,C2048T,C3037T,C13255T,C14408T,A22193T,A23403G,G28881A,G28882A,G28883C				N:R203K,N:G204R,ORF1b:P314L,S:N211Y,S:D614G					C1288T,C2048T,C13255T,A22193T	0	0	4	4			S:N211Y	0	0	1	1	19276-19570,22325-22542	NODE_0000935	C1288T,C2048T,C13255T,A22193T		S:N211Y		NODE_0000935	C1288T,C2048T,C13255T,A22193T		S:N211Y		N/A	N/A	N/A	N/A	N/A	N/A	N/A	N/A	N/A	N/A	ORF1b:1937-2035,S:255-327		3000	7.888889	good	513	10	0	good	0	24	-4	0	good	4		0	good	0		0		0	0	good		0	0	good	0
3489	EPI_ISL_7211217	20B	20B		20B	B.1.1.25	B.1.1.25	0	good	8	0	0	0	221	0	5	0	0	75	89093	55	29836	0.9885630204327325	E:1,M:1,N:0.9976190476190476,ORF1a:1,ORF1b:1,ORF3a:0.9963768115942029,ORF6:1,ORF7a:1,ORF7b:1,ORF8:1,ORF9b:1,S:0.9427001569858713	false	C241T,A1163T,C3037T,C14408T,A23403G,G28881A,G28882A,G28883C				N:R203K,N:G204R,ORF1a:I300F,ORF1b:P314L,S:D614G						0	0	0	0				0	0	0	0	22325-22542,25615,28373,29754	NODE_0000935	A1163T		ORF1a:I300F		B.1.1.25					N/A	N/A	N/A	N/A	N/A	N/A	N/A	N/A	N/A	N/A	S:255-327,ORF3a:75,N:34		3000	0	good	221	10	0	good	0	24	-8	0	good	0		0	good	0		0		0	0	good		0	0	good	0
3493	EPI_ISL_7211203	20B	20B		20B	B.1.1.25	B.1.1.25	0	good	8	0	0	0	1	0	5	0	0	0	89313	55	29836	0.9959201417917934	E:1,M:1,N:1,ORF1a:1,ORF1b:1,ORF3a:1,ORF6:1,ORF7a:1,ORF7b:1,ORF8:1,ORF9b:1,S:1	false	C241T,A1163T,C3037T,C14408T,A23403G,G28881A,G28882A,G28883C				N:R203K,N:G204R,ORF1a:I300F,ORF1b:P314L,S:D614G						0	0	0	0				0	0	0	0	19983	NODE_0000935	A1163T		ORF1a:I300F		B.1.1.25					N/A	N/A	N/A	N/A	N/A	N/A	N/A	N/A	N/A	N/A			3000	0	good	1	10	0	good	0	24	-8	0	good	0		0	good	0		0		0	0	good		0	0	good	0
3490	EPI_ISL_7211216	20B	20B		20B	B.1.1.25	B.1.1.25	0	good	11	0	0	0	0	0	7	0	0	0	89302	55	29836	0.9959535832525165	E:1,M:1,N:1,ORF1a:1,ORF1b:1,ORF3a:1,ORF6:1,ORF7a:1,ORF7b:1,ORF8:1,ORF9b:1,S:1	false	C241T,A1163T,C3037T,C8146T,C14408T,C17518T,A23403G,G25429T,G28881A,G28882A,G28883C				N:R203K,N:G204R,ORF1a:I300F,ORF1b:P314L,ORF1b:L1351F,ORF3a:V13L,S:D614G					C8146T,C17518T,G25429T	0	0	3	3			ORF1b:L1351F,ORF3a:V13L	0	0	2	2		NODE_0000935	A1163T,C8146T,C17518T,G25429T		ORF1a:I300F,ORF1b:L1351F,ORF3a:V13L		B.1.1.25	C8146T,C17518T,G25429T		ORF1b:L1351F,ORF3a:V13L		N/A	N/A	N/A	N/A	N/A	N/A	N/A	N/A	N/A	N/A			3000	0	good	0	10	0	good	0	24	-5	0	good	3		0	good	0		0		0	0	good		0	0	good	0
3492	EPI_ISL_7211205	20B	20B		20B	B.1.1.25	B.1.1.25	0	good	12	0	0	0	0	0	7	0	0	0	89298	55	29836	0.9959535832525165	E:1,M:1,N:1,ORF1a:1,ORF1b:1,ORF3a:1,ORF6:1,ORF7a:1,ORF7b:1,ORF8:1,ORF9b:1,S:1	false	C241T,A1163T,C3037T,G6530A,C14408T,A23403G,G23608T,A25615G,G28881A,G28882A,G28883C,C29754T				N:R203K,N:G204R,ORF1a:I300F,ORF1a:E2089K,ORF1b:P314L,ORF3a:K75E,S:D614G					G6530A,G23608T,A25615G,C29754T	0	0	4	4			ORF1a:E2089K,ORF3a:K75E	0	0	2	2		NODE_0000935	A1163T,G6530A,G23608T,A25615G,C29754T		ORF1a:I300F,ORF1a:E2089K,ORF3a:K75E		B.1.1.25	G6530A,G23608T,A25615G,C29754T		ORF1a:E2089K,ORF3a:K75E		N/A	N/A	N/A	N/A	N/A	N/A	N/A	N/A	N/A	N/A			3000	0	good	0	10	0	good	0	24	-4	0	good	4		0	good	0		0		0	0	good		0	0	good	0
3494	EPI_ISL_7211201	20B	20B		20B	B.1.1	B.1.1	3.940960	good	8	0	0	0	836	0	4	0	0	282	88478	55	29836	0.9679965220880848	E:1,M:1,N:1,ORF1a:0.9588729834128608,ORF1b:1,ORF3a:1,ORF6:1,ORF7a:0.319672131147541,ORF7b:0.5909090909090909,ORF8:1,ORF9b:1,S:1	false	C241T,C3037T,C10252T,C14408T,A23403G,G28881A,G28882A,G28883C				N:R203K,N:G204R,ORF1b:P314L,S:D614G					C10252T	0	0	1	1				0	0	0	0	2569-2850,9246-9502,27512-27808	NODE_0000935	C10252T				NODE_0000935	C10252T				N/A	N/A	N/A	N/A	N/A	N/A	N/A	N/A	N/A	N/A	ORF1a:768-862,ORF1a:2994-3079,ORF7a:40-122,ORF7b:1-18		3000	19.851852	good	836	10	0	good	0	24	-7	0	good	1		0	good	0		0		0	0	good		0	0	good	0
3491	EPI_ISL_7211215	20B	20B		20B	B.1.1	B.1.1	3.638203	good	9	0	0	0	815	0	6	0	0	275	88495	55	29836	0.9686987927632679	E:1,M:1,N:1,ORF1a:0.977050670302204,ORF1b:1,ORF3a:1,ORF6:1,ORF7a:0.319672131147541,ORF7b:0.5909090909090909,ORF8:1,ORF9b:1,S:0.9427001569858713	false	C241T,C3037T,C14408T,A23403G,G25654T,C25688T,G28881A,G28882A,G28883C				N:R203K,N:G204R,ORF1b:P314L,ORF3a:V88L,ORF3a:A99V,S:D614G					G25654T,C25688T	0	0	2	2			ORF3a:V88L,ORF3a:A99V	0	0	2	2	1163,6723,7672-7968,22325-22542,27512-27808,29754	NODE_0000935	G25654T,C25688T		ORF3a:V88L,ORF3a:A99V		NODE_0000935	G25654T,C25688T		ORF3a:V88L,ORF3a:A99V		N/A	N/A	N/A	N/A	N/A	N/A	N/A	N/A	N/A	N/A	ORF1a:300,ORF1a:2153,ORF1a:2470-2568,S:255-327,ORF7a:40-122,ORF7b:1-18		3000	19.074074	good	815	10	0	good	0	24	-6	0	good	2		0	good	0		0		0	0	good		0	0	good	0
3495	EPI_ISL_7211200	20B	20B		20B	B.1.1	B.1.1	0	good	7	0	0	0	2	0	4	0	0	2	89316	55	29836	0.9958867003310704	E:1,M:1,N:1,ORF1a:0.9995455578277664,ORF1b:1,ORF3a:1,ORF6:1,ORF7a:1,ORF7b:1,ORF8:1,ORF9b:1,S:1	false	C241T,C3037T,C14408T,A23403G,G28881A,G28882A,G28883C				N:R203K,N:G204R,ORF1b:P314L,S:D614G						0	0	0	0				0	0	0	0	11074-11075	NODE_0000935					NODE_0000935					N/A	N/A	N/A	N/A	N/A	N/A	N/A	N/A	N/A	N/A	ORF1a:3603-3604		3000	0	good	2	10	0	good	0	24	-8	0	good	0		0	good	0		0		0	0	good		0	0	good	0
3497	EPI_ISL_7211196	20A	20A		20A	B.1	B.1	0	good	9	0	0	0	0	0	6	0	0	0	89310	55	29836	0.9959535832525165	E:1,M:1,N:1,ORF1a:1,ORF1b:1,ORF3a:1,ORF6:1,ORF7a:1,ORF7b:1,ORF8:1,ORF9b:1,S:1	false	C241T,C3037T,G4201T,C12369T,C14408T,G20438T,A23403G,C26527T,G29587A				M:A2V,ORF1a:M1312I,ORF1a:T4035I,ORF1b:P314L,ORF1b:S2324I,S:D614G					G4201T,C12369T,G20438T,C26527T,G29587A	0	0	5	5			M:A2V,ORF1a:M1312I,ORF1a:T4035I,ORF1b:S2324I	0	0	4	4		NODE_0000778	G4201T,C12369T,G20438T,C26527T,G29587A		M:A2V,ORF1a:M1312I,ORF1a:T4035I,ORF1b:S2324I		NODE_0000778	G4201T,C12369T,G20438T,C26527T,G29587A		M:A2V,ORF1a:M1312I,ORF1a:T4035I,ORF1b:S2324I		N/A	N/A	N/A	N/A	N/A	N/A	N/A	N/A	N/A	N/A			3000	0	good	0	10	0	good	0	24	-3	0	good	5		0	good	0		0		0	0	good		0	0	good	0
3500	EPI_ISL_7211179	20B	20B		20B	B.1.1.25	B.1.1.25	0	good	10	0	0	0	0	0	6	0	0	0	89306	55	29836	0.9959535832525165	E:1,M:1,N:1,ORF1a:1,ORF1b:1,ORF3a:1,ORF6:1,ORF7a:1,ORF7b:1,ORF8:1,ORF9b:1,S:1	false	C241T,A1163T,C3037T,A11101G,C14408T,C20320T,A23403G,G28881A,G28882A,G28883C				N:R203K,N:G204R,ORF1a:I300F,ORF1b:P314L,ORF1b:H2285Y,S:D614G					A11101G,C20320T	0	0	2	2			ORF1b:H2285Y	0	0	1	1		NODE_0000935	A1163T,A11101G,C20320T		ORF1a:I300F,ORF1b:H2285Y		B.1.1.25	A11101G,C20320T		ORF1b:H2285Y		N/A	N/A	N/A	N/A	N/A	N/A	N/A	N/A	N/A	N/A			3000	0	good	0	10	0	good	0	24	-6	0	good	2		0	good	0		0		0	0	good		0	0	good	0
3501	EPI_ISL_7211178	20B	20B		20B	B.1.1.25	B.1.1.25	0	good	10	0	0	0	220	0	6	0	0	74	89086	55	29836	0.9885964618934555	E:1,M:1,N:1,ORF1a:0.9997727789138832,ORF1b:1,ORF3a:1,ORF6:1,ORF7a:1,ORF7b:1,ORF8:1,ORF9b:1,S:0.9427001569858713	false	C241T,A1163T,C3037T,A11101G,C14408T,C20320T,A23403G,G28881A,G28882A,G28883C				N:R203K,N:G204R,ORF1a:I300F,ORF1b:P314L,ORF1b:H2285Y,S:D614G					A11101G,C20320T	0	0	2	2			ORF1b:H2285Y	0	0	1	1	9811-9812,22325-22542	NODE_0000935	A1163T,A11101G,C20320T		ORF1a:I300F,ORF1b:H2285Y		B.1.1.25	A11101G,C20320T		ORF1b:H2285Y		N/A	N/A	N/A	N/A	N/A	N/A	N/A	N/A	N/A	N/A	ORF1a:3183,S:255-327		3000	0	good	220	10	0	good	0	24	-6	0	good	2		0	good	0		0		0	0	good		0	0	good	0
3499	EPI_ISL_7211182	20B	20B		20B	B.1.1.25	B.1.1.25	0	good	12	0	0	0	2	0	7	0	0	1	89296	55	29836	0.9958867003310704	E:1,M:1,N:1,ORF1a:0.9997727789138832,ORF1b:1,ORF3a:1,ORF6:1,ORF7a:1,ORF7b:1,ORF8:1,ORF9b:1,S:1	false	C241T,A1163T,C3037T,C7113T,C14408T,C19983T,A23403G,T25848C,G28881A,G28882A,G28883C,G28908T				N:R203K,N:G204R,N:G212V,ORF1a:I300F,ORF1a:T2283I,ORF1b:P314L,S:D614G				C7113T|24E&24C&24B&25B&25A&24G&24D&25D&25G&25F	C19983T,T25848C,G28908T	0	1	3	4			N:G212V,ORF1a:T2283I	0	0	2	2	9811-9812	NODE_0000935	A1163T,C7113T,C19983T,T25848C,G28908T		N:G212V,ORF1a:I300F,ORF1a:T2283I		B.1.1.25	C7113T,C19983T,T25848C,G28908T		N:G212V,ORF1a:T2283I		N/A	N/A	N/A	N/A	N/A	N/A	N/A	N/A	N/A	N/A	ORF1a:3183		3000	0	good	2	10	0	good	0	24	-1	0	good	7		0	good	0		0		0	0	good		0	0	good	0
3498	EPI_ISL_7211183	20B	20B		20B	B.1.1.25	B.1.1.25	0	good	9	0	0	0	222	0	5	0	0	75	89088	55	29836	0.9885295789720095	E:1,M:1,N:1,ORF1a:0.9995455578277664,ORF1b:1,ORF3a:1,ORF6:1,ORF7a:1,ORF7b:1,ORF8:1,ORF9b:1,S:0.9427001569858713	false	C241T,A1163T,C3037T,C14408T,A23403G,T25848C,G28881A,G28882A,G28883C				N:R203K,N:G204R,ORF1a:I300F,ORF1b:P314L,S:D614G					T25848C	0	0	1	1				0	0	0	0	248,6821,7113,19983,22325-22542	NODE_0000935	A1163T,T25848C		ORF1a:I300F		B.1.1.25	T25848C				N/A	N/A	N/A	N/A	N/A	N/A	N/A	N/A	N/A	N/A	ORF1a:2186,ORF1a:2283,S:255-327		3000	0	good	222	10	0	good	0	24	-7	0	good	1		0	good	0		0		0	0	good		0	0	good	0
3502	EPI_ISL_7211175	20A	20A		20A	B.1	B.1	0	good	4	0	0	0	5	0	2	0	0	5	89325	55	29836	0.9957863759489014	E:1,M:0.9955156950672646,N:0.9976190476190476,ORF1a:1,ORF1b:0.9996290801186943,ORF3a:0.9963768115942029,ORF6:1,ORF7a:1,ORF7b:1,ORF8:1,ORF9b:1,S:0.9992150706436421	false	C241T,C3037T,C14408T,A23403G				ORF1b:P314L,S:D614G						0	0	0	0				0	0	0	0	18877,22432,25563,26735,28854	NODE_0000778					NODE_0000778					N/A	N/A	N/A	N/A	N/A	N/A	N/A	N/A	N/A	N/A	ORF1b:1804,S:290,ORF3a:57,M:71,N:194		3000	0	good	5	10	0	good	0	24	-8	0	good	0		0	good	0		0		0	0	good		0	0	good	0
3496	EPI_ISL_7211199	20B	20B		20B	B.1.1.25	B.1.1.25	0	good	8	3	0	0	6	0	4	1	0	3	89291	55	29836	0.9957529344881785	E:1,M:1,N:0.9928571428571429,ORF1a:1,ORF1b:1,ORF3a:1,ORF6:1,ORF7a:1,ORF7b:1,ORF8:1,ORF9b:1,S:1	false	C241T,A1163T,C3037T,C14408T,A23403G,G23608T,A25615G,C29754T	28881-28883			ORF1a:I300F,ORF1b:P314L,ORF3a:K75E,S:D614G	N:G204-				G23608T,A25615G,C29754T	0	0	3	3	N:K203R		ORF3a:K75E	1	0	1	2	28887-28892	NODE_0000935	A1163T,G23608T,A25615G,C29754T	28881-28883	N:K203R,ORF1a:I300F,ORF3a:K75E	N:R204-	B.1.1.25	G23608T,A25615G,C29754T	28881-28883	N:K203R,ORF3a:K75E	N:R204-	N/A	N/A	N/A	N/A	N/A	N/A	N/A	N/A	N/A	N/A	N:205-207		3000	0	good	6	10	0	good	0	24	-4	0	good	4		0	good	0		0		0	0	good		0	0	good	0
3503	EPI_ISL_7211171	20B	20B		20B	B.1.1.25	B.1.1.25	0	good	11	0	0	0	2	0	6	0	0	1	89300	55	29836	0.9958867003310704	E:1,M:1,N:1,ORF1a:0.9997727789138832,ORF1b:1,ORF3a:1,ORF6:1,ORF7a:1,ORF7b:1,ORF8:1,ORF9b:1,S:1	false	C241T,A1163T,C3037T,A9121G,C12242T,C14408T,A23403G,C24034T,G28881A,G28882A,G28883C				N:R203K,N:G204R,ORF1a:I300F,ORF1a:R3993C,ORF1b:P314L,S:D614G					A9121G,C12242T,C24034T	0	0	3	3			ORF1a:R3993C	0	0	1	1	9811-9812	NODE_0000935	A1163T,A9121G,C12242T,C24034T		ORF1a:I300F,ORF1a:R3993C		B.1.1.25	A9121G,C12242T,C24034T		ORF1a:R3993C		N/A	N/A	N/A	N/A	N/A	N/A	N/A	N/A	N/A	N/A	ORF1a:3183		3000	0	good	2	10	0	good	0	24	-5	0	good	3		0	good	0		0		0	0	good		0	0	good	0
3508	EPI_ISL_7211164	20B	20B		20B	B.1.1.25	B.1.1.25	0	good	10	0	0	0	219	0	7	0	0	73	89087	55	29836	0.9886299033541786	E:1,M:1,N:1,ORF1a:1,ORF1b:1,ORF3a:1,ORF6:1,ORF7a:1,ORF7b:1,ORF8:1,ORF9b:1,S:0.9427001569858713	false	C241T,A1163T,G2945A,C3037T,C14408T,C18115T,A23403G,G28881A,G28882A,G28883C				N:R203K,N:G204R,ORF1a:I300F,ORF1a:G894S,ORF1b:P314L,ORF1b:H1550Y,S:D614G					G2945A,C18115T	0	0	2	2			ORF1a:G894S,ORF1b:H1550Y	0	0	2	2	14184,22325-22542	NODE_0000935	A1163T,G2945A,C18115T		ORF1a:I300F,ORF1a:G894S,ORF1b:H1550Y		B.1.1.25	G2945A,C18115T		ORF1a:G894S,ORF1b:H1550Y		N/A	N/A	N/A	N/A	N/A	N/A	N/A	N/A	N/A	N/A	S:255-327		3000	0	good	219	10	0	good	0	24	-6	0	good	2		0	good	0		0		0	0	good		0	0	good	0
3505	EPI_ISL_7211168	20B	20B		20B	B.1.1.25	B.1.1.25	0	good	9	0	0	0	220	0	5	0	0	75	89090	55	29836	0.9885964618934555	E:1,M:1,N:1,ORF1a:0.9995455578277664,ORF1b:1,ORF3a:1,ORF6:1,ORF7a:1,ORF7b:1,ORF8:1,ORF9b:1,S:0.9427001569858713	false	C241T,A1163T,C3037T,C14408T,A23403G,G28881A,G28882A,G28883C,C29614T				N:R203K,N:G204R,ORF1a:I300F,ORF1b:P314L,S:D614G					C29614T	0	0	1	1				0	0	0	0	4503,11083,22325-22542	NODE_0000935	A1163T,C29614T		ORF1a:I300F		B.1.1.25	C29614T				N/A	N/A	N/A	N/A	N/A	N/A	N/A	N/A	N/A	N/A	ORF1a:1413,ORF1a:3606,S:255-327		3000	0	good	220	10	0	good	0	24	-7	0	good	1		0	good	0		0		0	0	good		0	0	good	0
3507	EPI_ISL_7211165	20B	20B		20B	B.1.1.25	B.1.1.25	0	good	12	0	0	0	218	0	8	0	0	73	89080	55	29836	0.9886633448149015	E:1,M:1,N:1,ORF1a:1,ORF1b:1,ORF3a:1,ORF6:1,ORF7a:1,ORF7b:1,ORF8:1,ORF9b:1,S:0.9427001569858713	false	C241T,A1163T,C1267T,G2945A,C3037T,C14408T,C18115T,A23403G,T26008C,G28881A,G28882A,G28883C				N:R203K,N:G204R,ORF1a:I300F,ORF1a:G894S,ORF1b:P314L,ORF1b:H1550Y,ORF3a:Y206H,S:D614G				C1267T|21A	G2945A,C18115T,T26008C	0	1	3	4			ORF1a:G894S,ORF1b:H1550Y,ORF3a:Y206H	0	0	3	3	22325-22542	NODE_0000935	A1163T,C1267T,G2945A,C18115T,T26008C		ORF1a:I300F,ORF1a:G894S,ORF1b:H1550Y,ORF3a:Y206H		B.1.1.25	C1267T,G2945A,C18115T,T26008C		ORF1a:G894S,ORF1b:H1550Y,ORF3a:Y206H		N/A	N/A	N/A	N/A	N/A	N/A	N/A	N/A	N/A	N/A	S:255-327		3000	0	good	218	10	0	good	0	24	-1	0	good	7		0	good	0		0		0	0	good		0	0	good	0
3504	EPI_ISL_7211169	20B	20B		20B	B.1.1.25	B.1.1.25	75.561166	mediocre	11	0	0	0	2647	0	7	0	0	891	86655	55	29836	0.9074340367187239	E:1,M:1,N:1,ORF1a:0.9129743240172689,ORF1b:0.9072700296735905,ORF3a:0.6956521739130435,ORF6:1,ORF7a:0.319672131147541,ORF7b:0.5909090909090909,ORF8:1,ORF9b:1,S:0.9427001569858713	false	C241T,A1163T,C3037T,G3259T,C11620T,C14408T,A23403G,G24257T,G28881A,G28882A,G28883C				N:R203K,N:G204R,ORF1a:I300F,ORF1a:Q998H,ORF1b:P314L,S:D614G,S:A899S				C11620T|25I	G3259T,G24257T	0	1	2	3			ORF1a:Q998H,S:A899S	0	0	2	2	1943-2205,2569-2850,3827-4077,9246-9502,13379-13621,13914-13915,19276-19570,19912-20200,22325-22542,25970-26219,27512-27808	NODE_0000935	A1163T,G3259T,C11620T,G24257T		ORF1a:I300F,ORF1a:Q998H,S:A899S		B.1.1.25	G3259T,C11620T,G24257T		ORF1a:Q998H,S:A899S		N/A	N/A	N/A	N/A	N/A	N/A	N/A	N/A	N/A	N/A	ORF1a:560-647,ORF1a:768-862,ORF1a:1188-1271,ORF1a:2994-3079,ORF1a:4372-4401,ORF1b:1-52,ORF1b:149-150,ORF1b:1937-2035,ORF1b:2149-2245,S:255-327,ORF3a:193-276,ORF7a:40-122,ORF7b:1-18		3000	86.925926	mediocre	2647	10	0	good	0	24	-2	0	good	6		0	good	0		0		0	0	good		0	0	good	0
3509	EPI_ISL_7211162	20B	20B		20B	B.1.1.25	B.1.1.25	0.645940	good	8	0	0	0	517	0	5	0	0	175	88797	55	29836	0.9786643480587232	E:1,M:1,N:1,ORF1a:1,ORF1b:0.9996290801186943,ORF3a:1,ORF6:1,ORF7a:0.319672131147541,ORF7b:0.5909090909090909,ORF8:1,ORF9b:1,S:0.9427001569858713	false	C241T,A1163T,C3037T,C14408T,A23403G,G28881A,G28882A,G28883C				N:R203K,N:G204R,ORF1a:I300F,ORF1b:P314L,S:D614G						0	0	0	0				0	0	0	0	18985,22325-22542,23608,27512-27808	NODE_0000935	A1163T		ORF1a:I300F		B.1.1.25					N/A	N/A	N/A	N/A	N/A	N/A	N/A	N/A	N/A	N/A	ORF1b:1840,S:255-327,ORF7a:40-122,ORF7b:1-18		3000	8.037037	good	517	10	0	good	0	24	-8	0	good	0		0	good	0		0		0	0	good		0	0	good	0
3506	EPI_ISL_7211166	20B	20B		20B	B.1.1.25	B.1.1.25	22.369396	good	12	0	0	0	1577	0	7	0	0	532	87721	55	29836	0.9432163996923386	E:1,M:1,N:1,ORF1a:0.9309247898204953,ORF1b:0.9803412462908012,ORF3a:1,ORF6:1,ORF7a:0.319672131147541,ORF7b:0.5909090909090909,ORF8:0.9918032786885246,ORF9b:1,S:0.9427001569858713	false	C241T,A1163T,C3037T,C6990T,C14408T,G16014T,G18412T,G22186T,A23403G,G28881A,G28882A,G28883C				N:R203K,N:G204R,ORF1a:I300F,ORF1a:S2242F,ORF1b:P314L,ORF1b:V1649F,S:D614G					C6990T,G16014T,G18412T,G22186T	0	0	4	4			ORF1a:S2242F,ORF1b:V1649F	0	0	2	2	2569-2850,8636-8913,9246-9502,13379-13621,13905,22325-22542,27512-27808,28122	NODE_0000935	A1163T,C6990T,G16014T,G18412T,G22186T		ORF1a:I300F,ORF1a:S2242F,ORF1b:V1649F		B.1.1.25	C6990T,G16014T,G18412T,G22186T		ORF1a:S2242F,ORF1b:V1649F		N/A	N/A	N/A	N/A	N/A	N/A	N/A	N/A	N/A	N/A	ORF1a:768-862,ORF1a:2791-2883,ORF1a:2994-3079,ORF1a:4372-4401,ORF1b:1-52,ORF1b:146,S:255-327,ORF7a:40-122,ORF7b:1-18,ORF8:77		3000	47.296296	mediocre	1577	10	0	good	0	24	-4	0	good	4		0	good	0		0		0	0	good		0	0	good	0
3510	EPI_ISL_7211161	20B	20B		20B	B.1.1.25	B.1.1.25	0	good	8	0	0	0	2	0	5	0	0	2	89312	55	29836	0.9958867003310704	E:1,M:1,N:1,ORF1a:1,ORF1b:1,ORF3a:0.9963768115942029,ORF6:1,ORF7a:1,ORF7b:1,ORF8:1,ORF9b:1,S:0.9992150706436421	false	C241T,A1163T,C3037T,C14408T,A23403G,G28881A,G28882A,G28883C				N:R203K,N:G204R,ORF1a:I300F,ORF1b:P314L,S:D614G						0	0	0	0				0	0	0	0	24935,25708	NODE_0000935	A1163T		ORF1a:I300F		B.1.1.25					N/A	N/A	N/A	N/A	N/A	N/A	N/A	N/A	N/A	N/A	S:1125,ORF3a:106		3000	0	good	2	10	0	good	0	24	-8	0	good	0		0	good	0		0		0	0	good		0	0	good	0
3512	EPI_ISL_7211154	20B	20B		20B	B.1.1	B.1.1	0	good	7	0	0	0	3	0	4	0	0	2	89315	55	29836	0.9958532588703475	E:1,M:1,N:1,ORF1a:0.9995455578277664,ORF1b:1,ORF3a:1,ORF6:1,ORF7a:1,ORF7b:1,ORF8:1,ORF9b:1,S:1	false	C241T,C3037T,C14408T,A23403G,G28881A,G28882A,G28883C				N:R203K,N:G204R,ORF1b:P314L,S:D614G						0	0	0	0				0	0	0	0	9811-9812,10252	NODE_0000935					NODE_0000935					N/A	N/A	N/A	N/A	N/A	N/A	N/A	N/A	N/A	N/A	ORF1a:3183,ORF1a:3329		3000	0	good	3	10	0	good	0	24	-8	0	good	0		0	good	0		0		0	0	good		0	0	good	0
3513	EPI_ISL_7211152	20B	20B		20B	B.1.1.25	B.1.1.25	0	good	9	0	0	0	219	0	5	0	0	74	89091	55	29836	0.9886299033541786	E:1,M:1,N:1,ORF1a:0.9997727789138832,ORF1b:1,ORF3a:1,ORF6:1,ORF7a:1,ORF7b:1,ORF8:1,ORF9b:1,S:0.9427001569858713	false	C241T,A1163T,C3037T,C14408T,G16014T,A23403G,G28881A,G28882A,G28883C				N:R203K,N:G204R,ORF1a:I300F,ORF1b:P314L,S:D614G					G16014T	0	0	1	1				0	0	0	0	4990,22325-22542	NODE_0000935	A1163T,G16014T		ORF1a:I300F		B.1.1.25	G16014T				N/A	N/A	N/A	N/A	N/A	N/A	N/A	N/A	N/A	N/A	ORF1a:1575,S:255-327		3000	0	good	219	10	0	good	0	24	-7	0	good	1		0	good	0		0		0	0	good		0	0	good	0
3514	EPI_ISL_7211151	20B	20B		20B	B.1.1.25	B.1.1.25	0	good	10	0	0	0	2	0	7	0	0	1	89304	55	29836	0.9958867003310704	E:1,M:1,N:1,ORF1a:0.9997727789138832,ORF1b:1,ORF3a:1,ORF6:1,ORF7a:1,ORF7b:1,ORF8:1,ORF9b:1,S:1	false	C241T,A1163T,C3037T,C8327T,C14408T,C17339T,A23403G,G28881A,G28882A,G28883C				N:R203K,N:G204R,ORF1a:I300F,ORF1a:L2688F,ORF1b:P314L,ORF1b:A1291V,S:D614G				C17339T|21E	C8327T	0	1	1	2			ORF1a:L2688F,ORF1b:A1291V	0	0	2	2	9811-9812	NODE_0000935	A1163T,C8327T,C17339T		ORF1a:I300F,ORF1a:L2688F,ORF1b:A1291V		B.1.1.25	C8327T,C17339T		ORF1a:L2688F,ORF1b:A1291V		N/A	N/A	N/A	N/A	N/A	N/A	N/A	N/A	N/A	N/A	ORF1a:3183		3000	0	good	2	10	0	good	0	24	-3	0	good	5		0	good	0		0		0	0	good		0	0	good	0
3515	EPI_ISL_7211148	20B	20B		20B	B.1.1.25	B.1.1.25	0	good	10	0	0	0	3	0	6	0	0	2	89303	55	29836	0.9958532588703475	E:1,M:1,N:1,ORF1a:0.9995455578277664,ORF1b:1,ORF3a:1,ORF6:1,ORF7a:1,ORF7b:1,ORF8:1,ORF9b:1,S:1	false	C241T,A1163T,C3037T,C6990T,C14408T,G16014T,A23403G,G28881A,G28882A,G28883C				N:R203K,N:G204R,ORF1a:I300F,ORF1a:S2242F,ORF1b:P314L,S:D614G					C6990T,G16014T	0	0	2	2			ORF1a:S2242F	0	0	1	1	1001,9811-9812	NODE_0000935	A1163T,C6990T,G16014T		ORF1a:I300F,ORF1a:S2242F		B.1.1.25	C6990T,G16014T		ORF1a:S2242F		N/A	N/A	N/A	N/A	N/A	N/A	N/A	N/A	N/A	N/A	ORF1a:246,ORF1a:3183		3000	0	good	3	10	0	good	0	24	-6	0	good	2		0	good	0		0		0	0	good		0	0	good	0
3517	EPI_ISL_7211141	20B	20B		20B	B.1.1.25	B.1.1.25	15.529438	good	7	0	0	0	1364	0	4	0	0	458	87954	55	29836	0.9503394308263385	E:1,M:1,N:1,ORF1a:0.9579640990683935,ORF1b:0.9632789317507419,ORF3a:1,ORF6:1,ORF7a:0.319672131147541,ORF7b:0.5909090909090909,ORF8:1,ORF9b:1,S:0.9427001569858713	false	C241T,A1163T,C3037T,A23403G,G28881A,G28882A,G28883C				N:R203K,N:G204R,ORF1a:I300F,S:D614G			T14408C			1	0	0	1	ORF1b:L314P			1	0	0	1	7672-7968,9246-9502,19276-19570,22325-22542,27512-27808	NODE_0000935	A1163T,T14408C		ORF1a:I300F,ORF1b:L314P		B.1.1.25	T14408C		ORF1b:L314P		N/A	N/A	N/A	N/A	N/A	N/A	N/A	N/A	N/A	N/A	ORF1a:2470-2568,ORF1a:2994-3079,ORF1b:1937-2035,S:255-327,ORF7a:40-122,ORF7b:1-18		3000	39.407407	mediocre	1364	10	0	good	0	24	-2	0	good	6		0	good	0		0		0	0	good		0	0	good	0
3516	EPI_ISL_7211142	20B	20B		20B	B.1.1.25	B.1.1.25	15.881701	good	13	0	0	0	1376	0	6	0	0	463	87918	55	29836	0.9499381332976624	E:1,M:1,N:1,ORF1a:0.9295614633037946,ORF1b:0.9807121661721068,ORF3a:1,ORF6:1,ORF7a:0.319672131147541,ORF7b:0.5909090909090909,ORF8:1,ORF9b:1,S:1	false	C241T,A1163T,C3037T,C3961T,C14408T,T19299C,A23403G,G28075T,C28253T,C28744T,G28881A,G28882A,G28883C				N:R203K,N:G204R,ORF1a:I300F,ORF1b:P314L,ORF8:C61F,S:D614G				C28253T|20H&21G	C3961T,T19299C,G28075T,C28744T	0	1	4	5			ORF8:C61F	0	0	1	1	2569-2850,7672-7968,9246-9502,13379-13621,27512-27808	NODE_0000935	A1163T,C3961T,T19299C,G28075T,C28253T,C28744T		ORF1a:I300F,ORF8:C61F		B.1.1.25	C3961T,T19299C,G28075T,C28253T,C28744T		ORF8:C61F		N/A	N/A	N/A	N/A	N/A	N/A	N/A	N/A	N/A	N/A	ORF1a:768-862,ORF1a:2470-2568,ORF1a:2994-3079,ORF1a:4372-4401,ORF1b:1-52,ORF7a:40-122,ORF7b:1-18		3000	39.851852	mediocre	1376	10	0	good	0	24	0	0	good	8		0	good	0		0		0	0	good		0	0	good	0
3511	EPI_ISL_7211158	20B	20B		20B	B.1.1	B.1.1	1.210000	good	9	0	0	0	597	0	5	0	0	202	88713	55	29836	0.9759890312008829	E:1,M:1,N:1,ORF1a:0.977050670302204,ORF1b:1,ORF3a:1,ORF6:1,ORF7a:0.319672131147541,ORF7b:0.5909090909090909,ORF8:1,ORF9b:1,S:1	false	C241T,C3037T,C10252T,C14408T,C15848T,A23403G,G28881A,G28882A,G28883C				N:R203K,N:G204R,ORF1b:P314L,ORF1b:T794I,S:D614G					C10252T,C15848T	0	0	2	2			ORF1b:T794I	0	0	1	1	1437,7672-7968,9811-9812,27512-27808	NODE_0000935	C10252T,C15848T		ORF1b:T794I		NODE_0000935	C10252T,C15848T		ORF1b:T794I		N/A	N/A	N/A	N/A	N/A	N/A	N/A	N/A	N/A	N/A	ORF1a:391,ORF1a:2470-2568,ORF1a:3183,ORF7a:40-122,ORF7b:1-18		3000	11	good	597	10	0	good	0	24	-6	0	good	2		0	good	0		0		0	0	good		0	0	good	0
3519	EPI_ISL_7211136	20B	20B		20B	B.1.1.25	B.1.1.25	1.169602	good	11	0	0	0	592	0	6	0	0	198	88710	55	29836	0.9761562385044978	E:1,M:1,N:1,ORF1a:0.9775051124744376,ORF1b:0.9632789317507419,ORF3a:1,ORF6:1,ORF7a:1,ORF7b:1,ORF8:1,ORF9b:1,S:1	false	C241T,A1163T,C3037T,C14408T,A20415G,A23403G,A24090G,G25647A,G28881A,G28882A,G28883C				N:R203K,N:G204R,ORF1a:I300F,ORF1b:P314L,S:D614G,S:D843G					A20415G,A24090G,G25647A	0	0	3	3			S:D843G	0	0	1	1	7672-7968,19276-19570	NODE_0000935	A1163T,A20415G,A24090G,G25647A		ORF1a:I300F,S:D843G		B.1.1.25	A20415G,A24090G,G25647A		S:D843G		N/A	N/A	N/A	N/A	N/A	N/A	N/A	N/A	N/A	N/A	ORF1a:2470-2568,ORF1b:1937-2035		3000	10.814815	good	592	10	0	good	0	24	-5	0	good	3		0	good	0		0		0	0	good		0	0	good	0
3523	EPI_ISL_7211126	20B	20B		20B	B.1.1.25	B.1.1.25	1.562500	good	16	0	0	0	0	0	10	0	0	0	89282	55	29836	0.9959535832525165	E:1,M:1,N:1,ORF1a:1,ORF1b:1,ORF3a:1,ORF6:1,ORF7a:1,ORF7b:1,ORF8:1,ORF9b:1,S:1	false	C241T,A1163T,G2309A,C3037T,A6019G,G8287T,C10369T,C14408T,G17602A,T23031C,A23403G,G28083T,G28881A,G28882A,G28883C,G29779T				N:R203K,N:G204R,ORF1a:I300F,ORF1a:V682I,ORF1a:M2674I,ORF1b:P314L,ORF1b:V1379I,ORF8:E64*,S:F490S,S:D614G				T23031C|23A&23F&23D&23B&22F&22D&23E&23H&rec&23G&21G	G2309A,A6019G,G8287T,C10369T,G17602A,G28083T,G29779T	0	1	7	8			ORF1a:V682I,ORF1a:M2674I,ORF1b:V1379I,ORF8:E64*,S:F490S	0	0	5	5		NODE_0000935	A1163T,G2309A,A6019G,G8287T,C10369T,G17602A,T23031C,G28083T,G29779T		ORF1a:I300F,ORF1a:V682I,ORF1a:M2674I,ORF1b:V1379I,ORF8:E64*,S:F490S		B.1.1.25	G2309A,A6019G,G8287T,C10369T,G17602A,T23031C,G28083T,G29779T		ORF1a:V682I,ORF1a:M2674I,ORF1b:V1379I,ORF8:E64*,S:F490S		N/A	N/A	N/A	N/A	N/A	N/A	N/A	N/A	N/A	N/A			3000	0	good	0	10	0	good	0	24	3	12.500000	good	11		0	good	0		0		0	0	good		0	0	good	0
3522	EPI_ISL_7211127	20B	20B		20B	B.1.1.25	B.1.1.25	11.755569	good	17	0	0	0	1109	0	9	0	0	373	88169	55	29836	0.9588670033107046	E:1,M:1,N:1,ORF1a:0.9772778913883209,ORF1b:0.9632789317507419,ORF3a:1,ORF6:1,ORF7a:0.319672131147541,ORF7b:0.5909090909090909,ORF8:1,ORF9b:1,S:0.9427001569858713	false	C241T,A1163T,C3037T,T3115C,A6019G,G11743A,T12530C,C14408T,C19255T,C21789T,A23403G,C25703A,G28083T,G28881A,G28882A,G28883C,G29779T				N:R203K,N:G204R,ORF1a:I300F,ORF1a:F4089L,ORF1b:P314L,ORF3a:P104H,ORF8:E64*,S:T76I,S:D614G				C21789T|21G	T3115C,A6019G,G11743A,T12530C,C19255T,C25703A,G28083T,G29779T	0	1	8	9			ORF1a:F4089L,ORF3a:P104H,ORF8:E64*,S:T76I	0	0	4	4	7672-7968,9811-9812,19276-19570,22325-22542,27512-27808	NODE_0000935	A1163T,T3115C,A6019G,G11743A,T12530C,C19255T,C21789T,C25703A,G28083T,G29779T		ORF1a:I300F,ORF1a:F4089L,ORF3a:P104H,ORF8:E64*,S:T76I		B.1.1.25	T3115C,A6019G,G11743A,T12530C,C19255T,C21789T,C25703A,G28083T,G29779T		ORF1a:F4089L,ORF3a:P104H,ORF8:E64*,S:T76I		N/A	N/A	N/A	N/A	N/A	N/A	N/A	N/A	N/A	N/A	ORF1a:2470-2568,ORF1a:3183,ORF1b:1937-2035,S:255-327,ORF7a:40-122,ORF7b:1-18		3000	29.962963	good	1109	10	0	good	0	24	4	16.666667	good	12		0	good	0		0		0	0	good		0	0	good	0
3520	EPI_ISL_7211135	20B	20B		20B	B.1.1.25	B.1.1.25	4.301783	good	7	0	0	0	860	0	4	0	0	291	88458	55	29836	0.9671939270307327	E:1,M:1,N:0.9952380952380953,ORF1a:0.975005680527153,ORF1b:0.9629080118694362,ORF3a:0.9963768115942029,ORF6:1,ORF7a:1,ORF7b:1,ORF8:1,ORF9b:1,S:0.9387755102040817	false	C241T,A1163T,C3037T,A3633C,C3736T,C14408T,A23403G				ORF1a:I300F,ORF1a:N1123T,ORF1b:P314L,S:D614G					A3633C,C3736T	0	0	2	2			ORF1a:N1123T	0	0	1	1	3827-3856,7672-7968,12661,16206,17721,19276-19570,21980-21989,22325-22542,25100-25101,25494,25563,28881-28883	NODE_0000935	A1163T,A3633C,C3736T		ORF1a:I300F,ORF1a:N1123T		B.1.1.25	A3633C,C3736T		ORF1a:N1123T		N/A	N/A	N/A	N/A	N/A	N/A	N/A	N/A	N/A	N/A	ORF1a:1188-1197,ORF1a:2470-2568,ORF1a:4132,ORF1b:913,ORF1b:1937-2035,S:140-143,S:255-327,S:1180,ORF3a:57,N:203-204		3000	20.740741	good	860	10	0	good	0	24	-6	0	good	2		0	good	0		0		0	0	good		0	0	good	0
3524	EPI_ISL_7211125	20B	20B		20B	B.1.1.25	B.1.1.25	0	good	16	0	0	0	220	0	9	0	0	74	89062	55	29836	0.9885964618934555	E:1,M:1,N:1,ORF1a:0.9997727789138832,ORF1b:1,ORF3a:1,ORF6:1,ORF7a:1,ORF7b:1,ORF8:1,ORF9b:1,S:0.9427001569858713	false	C222T,C241T,A1163T,C3037T,G3259T,C3809T,G3901T,C3961T,C14408T,G20578T,T20811C,A23403G,G28881A,G28882A,G28883C,C29750T				N:R203K,N:G204R,ORF1a:I300F,ORF1a:Q998H,ORF1a:L1182F,ORF1a:K1212N,ORF1b:P314L,ORF1b:V2371L,S:D614G					C222T,G3259T,C3809T,G3901T,C3961T,G20578T,T20811C,C29750T	0	0	8	8			ORF1a:Q998H,ORF1a:L1182F,ORF1a:K1212N,ORF1b:V2371L	0	0	4	4	9811-9812,22325-22542	NODE_0000935	C222T,A1163T,G3259T,C3809T,G3901T,C3961T,G20578T,T20811C,C29750T		ORF1a:I300F,ORF1a:Q998H,ORF1a:L1182F,ORF1a:K1212N,ORF1b:V2371L		B.1.1.25	C222T,G3259T,C3809T,G3901T,C3961T,G20578T,T20811C,C29750T		ORF1a:Q998H,ORF1a:L1182F,ORF1a:K1212N,ORF1b:V2371L		N/A	N/A	N/A	N/A	N/A	N/A	N/A	N/A	N/A	N/A	ORF1a:3183,S:255-327		3000	0	good	220	10	0	good	0	24	0	0	good	8		0	good	0		0		0	0	good		0	0	good	0
3521	EPI_ISL_7211128	20B	20B		20B	B.1.1.25	B.1.1.25	80.866722	mediocre	11	0	0	0	2728	0	6	0	0	917	86574	55	29836	0.9047252784001605	E:1,M:1,N:1,ORF1a:0.8847989093387867,ORF1b:0.9436201780415431,ORF3a:0.6956521739130435,ORF6:1,ORF7a:0.319672131147541,ORF7b:0.5909090909090909,ORF8:1,ORF9b:1,S:0.9427001569858713	false	C241T,A1163T,C3037T,A6019G,C14408T,A23403G,G28083T,G28881A,G28882A,G28883C,G29779T				N:R203K,N:G204R,ORF1a:I300F,ORF1b:P314L,ORF8:E64*,S:D614G					A6019G,G28083T,G29779T	0	0	3	3			ORF8:E64*	0	0	1	1	1943-2205,2569-2850,7672-7968,8636-8913,10738-11022,11074,13364-13625,19276-19570,22325-22542,25970-26219,27512-27808	NODE_0000935	A1163T,A6019G,G28083T,G29779T		ORF1a:I300F,ORF8:E64*		B.1.1.25	A6019G,G28083T,G29779T		ORF8:E64*		N/A	N/A	N/A	N/A	N/A	N/A	N/A	N/A	N/A	N/A	ORF1a:560-647,ORF1a:768-862,ORF1a:2470-2568,ORF1a:2791-2883,ORF1a:3491-3586,ORF1a:3603,ORF1a:4367-4401,ORF1b:1-53,ORF1b:1937-2035,S:255-327,ORF3a:193-276,ORF7a:40-122,ORF7b:1-18		3000	89.925926	mediocre	2728	10	0	good	0	24	-5	0	good	3		0	good	0		0		0	0	good		0	0	good	0
3518	EPI_ISL_7211137	20B	20B		20B	B.1.1.25	B.1.1.25	10.502401	good	9	0	0	0	1175	0	5	0	0	396	88135	55	29836	0.9566598669029863	E:1,M:1,N:1,ORF1a:0.9556918882072256,ORF1b:0.9629080118694362,ORF3a:1,ORF6:1,ORF7a:0.319672131147541,ORF7b:0.5909090909090909,ORF8:1,ORF9b:1,S:1	false	C241T,A1163T,C3037T,C3961T,A23403G,C27494T,G28881A,G28882A,G28883C				N:R203K,N:G204R,ORF1a:I300F,ORF7a:P34L,S:D614G					C3961T,C27494T	0	0	2	2			ORF7a:P34L	0	0	1	1	589,2569-2850,7672-7968,9811-9812,14408,19276-19570,27512-27808	NODE_0000935	A1163T,C3961T,C27494T		ORF1a:I300F,ORF7a:P34L		B.1.1.25	C3961T,C27494T		ORF7a:P34L		N/A	N/A	N/A	N/A	N/A	N/A	N/A	N/A	N/A	N/A	ORF1a:768-862,ORF1a:2470-2568,ORF1a:3183,ORF1b:314,ORF1b:1937-2035,ORF7a:40-122,ORF7b:1-18		3000	32.407407	mediocre	1175	10	0	good	0	24	-6	0	good	2		0	good	0		0		0	0	good		0	0	good	0
3525	EPI_ISL_7043436	21J	21J (Delta)	Delta	21J	B.1.617.2	B.1.617.2	1.694444	good	42	13	0	0	0	1	35	4	0	1	89118	55	29836	0.9959201417917934	E:1,M:1,N:1,ORF1a:1,ORF1b:1,ORF3a:1,ORF6:1,ORF7a:1,ORF7b:1,ORF8:1,ORF9b:1,S:0.9992150706436421	false	G210T,C241T,G362T,C2455T,C3037T,G4181T,C6402T,C7124T,C7536T,C8986T,G9053T,C10029T,C11074T,A11201G,A11332G,T13602C,C14408T,G14857T,G15451A,C16466T,C19220T,A19291G,C21618G,C21846T,G22899T,T22917G,C22995A,A23403G,C23604G,G24410A,C25469T,T26767C,T27638C,C27752T,C27874T,G28326T,A28461G,G28881T,G28916T,G29402T,G29688T,G29742T	22029-22034,28248-28253,28271			M:I82T,N:G18V,N:D63G,N:R203M,N:G215C,N:D377Y,ORF1a:D33Y,ORF1a:A1306S,ORF1a:P2046L,ORF1a:P2287S,ORF1a:T2424I,ORF1a:V2930L,ORF1a:T3255I,ORF1a:T3646A,ORF1b:P314L,ORF1b:V464F,ORF1b:G662S,ORF1b:P1000L,ORF1b:A1918V,ORF1b:S1942G,ORF3a:S26L,ORF7a:V82A,ORF7a:T120I,ORF7b:T40I,ORF9b:V15L,ORF9b:T60A,S:T19R,S:T95I,S:R158G,S:G446V,S:L452R,S:T478K,S:D614G,S:P681R,S:D950N	ORF8:D119-,ORF8:F120-,S:E156-,S:F157-				G362T,C2455T,C7536T,C11074T,T13602C,G14857T,A19291G,G22899T,G28326T,G29688T	0	0	10	10			N:G18V,ORF1a:D33Y,ORF1a:T2424I,ORF1b:V464F,ORF1b:S1942G,ORF9b:V15L,S:G446V	0	0	7	7		NODE_0000884	G362T,C2455T,C7536T,G9053T,C11074T,T13602C,G14857T,A19291G,C21846T,G22899T,G28326T,G29688T		N:G18V,ORF1a:D33Y,ORF1a:T2424I,ORF1a:V2930L,ORF1b:V464F,ORF1b:S1942G,ORF9b:V15L,S:T95I,S:G446V		NODE_0000861	G362T,C2455T,G4181T,C6402T,C7124T,C7536T,C8986T,G9053T,C10029T,C11074T,A11201G,A11332G,T13602C,G14857T,G15451A,C16466T,C19220T,A19291G,C21846T,G22899T,C27874T,G28326T,G28916T,G29688T	28248-28253	N:G18V,N:G215C,ORF1a:D33Y,ORF1a:A1306S,ORF1a:P2046L,ORF1a:P2287S,ORF1a:T2424I,ORF1a:V2930L,ORF1a:T3255I,ORF1a:T3646A,ORF1b:V464F,ORF1b:G662S,ORF1b:P1000L,ORF1b:A1918V,ORF1b:S1942G,ORF7b:T40I,ORF9b:V15L,S:T95I,S:G446V	ORF8:D119-,ORF8:F120-	N/A	N/A	N/A	N/A	N/A	N/A	N/A	N/A	N/A	N/A	S:142	R:21987	3000	0	good	0	10	10	good	1	24	2	8.333333	good	10		0	good	0		0		0	0	good		0	0	good	0
3526	EPI_ISL_6117143	21J	21J (Delta)	Delta	21J	B.1.617.2	B.1.617.2	50.173611	mediocre	41	13	0	0	247	0	34	4	0	83	89040	26	29862	0.9895328227936996	E:1,M:1,N:1,ORF1a:1,ORF1b:0.969213649851632,ORF3a:1,ORF6:1,ORF7a:1,ORF7b:1,ORF8:1,ORF9b:1,S:1	false	G210T,C241T,T886C,C2232T,G4181T,C4575T,C6318T,C6402T,C7124T,C7869T,C8986T,G9053T,C10029T,A11201G,A11332G,A11782G,C14230T,C14408T,G15451A,C16466T,C17118T,C19220T,C21618G,C21846T,T22917G,C22995A,A23403G,C23604G,G24410A,C25469T,G25740T,T26767C,T27638C,C27752T,C27874T,A28461G,G28881T,G28916T,G29402T,A29700G,G29742T	22029-22034,28248-28253,28271			M:I82T,N:D63G,N:R203M,N:G215C,N:D377Y,ORF1a:A656V,ORF1a:A1306S,ORF1a:T1437I,ORF1a:P2018L,ORF1a:P2046L,ORF1a:P2287S,ORF1a:S2535L,ORF1a:V2930L,ORF1a:T3255I,ORF1a:T3646A,ORF1b:P255S,ORF1b:P314L,ORF1b:G662S,ORF1b:P1000L,ORF1b:A1918V,ORF3a:S26L,ORF3a:Q116H,ORF7a:V82A,ORF7a:T120I,ORF7b:T40I,ORF9b:T60A,S:T19R,S:T95I,S:R158G,S:L452R,S:T478K,S:D614G,S:P681R,S:D950N	ORF8:D119-,ORF8:F120-,S:E156-,S:F157-		T3037C,A21987G	C7869T|25C&24H&25E	T886C,C2232T,C4575T,C6318T,A11782G,C14230T,C17118T,G25740T,A29700G	2	1	9	12	S:D142G		ORF1a:A656V,ORF1a:T1437I,ORF1a:P2018L,ORF1a:S2535L,ORF1b:P255S,ORF3a:Q116H	1	0	6	7	19293-19314,19327-19551	NODE_0000884	T886C,C2232T,T3037C,C4575T,C6318T,C7869T,G9053T,A11782G,C14230T,C17118T,C21846T,A21987G,G25740T,A29700G		ORF1a:A656V,ORF1a:T1437I,ORF1a:P2018L,ORF1a:S2535L,ORF1a:V2930L,ORF1b:P255S,ORF3a:Q116H,S:T95I,S:D142G		NODE_0000861	T886C,C2232T,T3037C,G4181T,C4575T,C6318T,C6402T,C7124T,C7869T,C8986T,G9053T,C10029T,A11201G,A11332G,A11782G,C14230T,G15451A,C16466T,C17118T,C19220T,C21846T,A21987G,G25740T,C27874T,G28916T,A29700G	28248-28253	N:G215C,ORF1a:A656V,ORF1a:A1306S,ORF1a:T1437I,ORF1a:P2018L,ORF1a:P2046L,ORF1a:P2287S,ORF1a:S2535L,ORF1a:V2930L,ORF1a:T3255I,ORF1a:T3646A,ORF1b:P255S,ORF1b:G662S,ORF1b:P1000L,ORF1b:A1918V,ORF3a:Q116H,ORF7b:T40I,S:T95I,S:D142G	ORF8:D119-,ORF8:F120-	N/A	N/A	N/A	N/A	N/A	N/A	N/A	N/A	N/A	N/A	ORF1b:1942-1949,ORF1b:1954-2028		3000	0	good	247	10	0	good	0	24	17	70.833333	mediocre	25		0	good	0		0		0	0	good		0	0	good	0
3528	EPI_ISL_8414989	21K	21K (BA.1)	Omicron	21K	BA.1	BA.1	1.642195	good	40	39	0	0	646	0	32	16	0	217	88377	55	29836	0.9743503996254557	E:1,M:1,N:1,ORF1a:1,ORF1b:1,ORF3a:1,ORF6:1,ORF7a:1,ORF7b:1,ORF8:1,ORF9b:1,S:0.8296703296703297	false	C241T,A2832G,C3037T,T5386G,G8393A,C10029T,C10449A,A11537G,T13195C,C14408T,C15240T,A18163G,C21762T,C21846T,G22578A,C23202A,A23403G,C23525T,T23599G,C23604A,C23854A,G23948T,C24130A,A24424T,T24469A,C24503T,C25000T,C25584T,C26270T,A26530G,C26577G,G26709A,A27259C,C27807T,A28271T,C28311T,G28881A,G28882A,G28883C,C29632T	6513-6515,11285-11293,21765-21770,21987-21995,22194-22196,28362-28370			E:T9I,M:D3G,M:Q19E,M:A63T,N:P13L,N:R203K,N:G204R,ORF1a:K856R,ORF1a:L2084I,ORF1a:A2710T,ORF1a:T3255I,ORF1a:P3395H,ORF1a:I3758V,ORF1b:P314L,ORF1b:I1566V,ORF9b:P10S,S:A67V,S:T95I,S:Y145D,S:L212I,S:G339D,S:T547K,S:D614G,S:H655Y,S:N679K,S:P681H,S:N764K,S:D796Y,S:N856K,S:Q954H,S:N969K,S:L981F	N:E31-,N:R32-,N:S33-,ORF1a:S2083-,ORF1a:L3674-,ORF1a:S3675-,ORF1a:G3676-,ORF9b:E27-,ORF9b:N28-,ORF9b:A29-,S:H69-,S:V70-,S:G142-,S:V143-,S:Y144-,S:N211-				C29632T	0	0	1	1				0	0	0	0	22014-22141,22627-23144	NODE_0000994	C29632T				NODE_0000994	C29632T				N/A	N/A	N/A	N/A	N/A	N/A	N/A	N/A	N/A	N/A	S:151-193,S:355-528		3000	12.814815	good	646	10	0	good	0	24	-7	0	good	1		0	good	0		0		0	0	good		0	0	good	0
3531	EPI_ISL_8415000	21J	21J (Delta)	Delta	21J	B.1.617.2.131	AY.131	1.052524	good	42	13	0	0	577	0	33	4	0	196	88541	55	29836	0.976657860415343	E:1,M:1,N:1,ORF1a:0.9995455578277664,ORF1b:0.9629080118694362,ORF3a:1,ORF6:1,ORF7a:1,ORF7b:1,ORF8:1,ORF9b:1,S:0.9262166405023547	false	G210T,C241T,C1063T,C3037T,C3885T,G4181T,C6402T,C7124T,C8770T,C8986T,G9053T,C10029T,A11201G,A11332G,C14407T,C14408T,G15451A,C16466T,C19220T,G19999T,C21614T,C21618G,G22899T,T22917G,C22995A,A23064C,A23403G,C23604G,G24410A,C25469T,T26767C,T27638C,C27752T,C27874T,C28054G,A28461G,G28881T,G28916T,T29014C,G29402T,G29688T,G29742T	22029-22034,28248-28253,28271			M:I82T,N:D63G,N:R203M,N:G215C,N:D377Y,ORF1a:P1207L,ORF1a:A1306S,ORF1a:P2046L,ORF1a:P2287S,ORF1a:V2930L,ORF1a:T3255I,ORF1a:T3646A,ORF1b:P314F,ORF1b:G662S,ORF1b:P1000L,ORF1b:A1918V,ORF1b:V2178F,ORF3a:S26L,ORF7a:V82A,ORF7a:T120I,ORF7b:T40I,ORF8:S54*,ORF9b:T60A,S:L18F,S:T19R,S:R158G,S:G446V,S:L452R,S:T478K,S:N501T,S:D614G,S:P681R,S:D950N	ORF8:D119-,ORF8:F120-,S:E156-,S:F157-			C21614T|20J&20E	C1063T,C3885T,C8770T,C28054G	0	1	4	5			ORF1a:P1207L,ORF8:S54*,S:L18F	0	0	3	3	11074-11075,19264,19276-19570,21717-21995	NODE_0000884	C1063T,C3885T,C8770T,G9053T,C14407T,G19999T,C21614T,G22899T,A23064C,C28054G,T29014C,G29688T		ORF1a:P1207L,ORF1a:V2930L,ORF1b:L314F,ORF1b:V2178F,ORF8:S54*,S:L18F,S:G446V,S:N501T		AY.131	C1063T,C3885T,C8770T,C21614T,C28054G		ORF1a:P1207L,ORF8:S54*,S:L18F		N/A	N/A	N/A	N/A	N/A	N/A	N/A	N/A	N/A	N/A	ORF1a:3603-3604,ORF1b:1933,ORF1b:1937-2035,S:52-145		3000	10.259259	good	577	10	0	good	0	24	0	0	good	8		0	good	0		0		0	0	good		0	0	good	0
3527	EPI_ISL_6841742	21J	21J (Delta)	Delta	21J	B.1.617.2	B.1.617.2	11.755147	good	34	13	0	0	1162	0	29	4	0	393	86548	55	29356	0.9410427047453432	E:1,M:1,N:0.8595238095238096,ORF1a:0.9977277891388321,ORF1b:0.9295252225519288,ORF3a:1,ORF6:1,ORF7a:0.319672131147541,ORF7b:0.5909090909090909,ORF8:1,ORF9b:1,S:0.9277864992150706	false	G210T,C241T,A2647G,C3037T,G4181T,C6402T,C7124T,C7428T,C8986T,G9053T,C10029T,C10401T,A11201G,C11259T,A11332G,C14408T,C16466T,C18118A,C18555T,A19073G,C19220T,C21618G,T22917G,C22995A,T23030C,A23403G,C23604G,G24410A,C25469T,T26767C,C27874T,A28461G,G28881T,G28916T	22029-22034,28248-28253,28271			M:I82T,N:D63G,N:R203M,N:G215C,ORF1a:A1306S,ORF1a:P2046L,ORF1a:P2287S,ORF1a:A2388V,ORF1a:V2930L,ORF1a:T3255I,ORF1a:A3379V,ORF1a:T3646A,ORF1a:T3665I,ORF1b:P314L,ORF1b:P1000L,ORF1b:L1551I,ORF1b:D1869G,ORF1b:A1918V,ORF3a:S26L,ORF7b:T40I,ORF9b:T60A,S:T19R,S:R158G,S:L452R,S:T478K,S:F490L,S:D614G,S:P681R,S:D950N	ORF8:D119-,ORF8:F120-,S:E156-,S:F157-			C18555T|20F	A2647G,C7428T,C10401T,C11259T,C18118A,A19073G,T23030C	0	1	7	8			ORF1a:A2388V,ORF1a:A3379V,ORF1a:T3665I,ORF1b:L1551I,ORF1b:D1869G,S:F490L	0	0	6	6	3315-3341,15451,19254-19255,19276-19570,20232-20496,21717-21990,27477,27512-27808	NODE_0000884	A2647G,C7428T,G9053T,C10401T,C11259T,C18118A,C18555T,A19073G,T23030C		ORF1a:A2388V,ORF1a:V2930L,ORF1a:A3379V,ORF1a:T3665I,ORF1b:L1551I,ORF1b:D1869G,S:F490L		NODE_0000861	A2647G,G4181T,C6402T,C7124T,C7428T,C8986T,G9053T,C10029T,C10401T,A11201G,C11259T,A11332G,C16466T,C18118A,C18555T,A19073G,C19220T,T23030C,C27874T,G28916T	28248-28253	N:G215C,ORF1a:A1306S,ORF1a:P2046L,ORF1a:P2287S,ORF1a:A2388V,ORF1a:V2930L,ORF1a:T3255I,ORF1a:A3379V,ORF1a:T3646A,ORF1a:T3665I,ORF1b:P1000L,ORF1b:L1551I,ORF1b:D1869G,ORF1b:A1918V,ORF7b:T40I,S:F490L	ORF8:D119-,ORF8:F120-	N/A	N/A	N/A	N/A	N/A	N/A	N/A	N/A	N/A	N/A	ORF1a:1017-1026,ORF1b:662,ORF1b:1930,ORF1b:1937-2035,ORF1b:2255-2343,S:52-143,ORF7a:40-122,ORF7b:1-18		3000	31.925926	mediocre	1162	10	0	good	0	24	3	12.500000	good	11		0	good	0		0		0	0	good		0	0	good	0
3530	EPI_ISL_8415001	21K	21K (BA.1)	Omicron	21K	BA.1.1	BA.1.1	1.661235	good	42	39	0	0	648	0	33	16	0	219	88367	55	29836	0.9742835167040096	E:1,M:1,N:1,ORF1a:1,ORF1b:1,ORF3a:1,ORF6:1,ORF7a:1,ORF7b:1,ORF8:1,ORF9b:1,S:0.8281004709576139	false	C241T,C2470T,A2832G,C3037T,T5386G,G8393A,C10029T,C10449A,A11537G,T13195C,C14408T,C15240T,A18163G,C21762T,C21846T,G22578A,G22599A,C23202A,A23403G,C23525T,T23599G,C23604A,C23854A,G23948T,C24130A,A24424T,T24469A,C24503T,C25000T,C25584T,C26270T,A26530G,C26577G,G26709A,A27259C,C27741T,C27807T,A28271T,C28311T,G28881A,G28882A,G28883C	6513-6515,11285-11293,21765-21770,21987-21995,22194-22196,28362-28370			E:T9I,M:D3G,M:Q19E,M:A63T,N:P13L,N:R203K,N:G204R,ORF1a:K856R,ORF1a:L2084I,ORF1a:A2710T,ORF1a:T3255I,ORF1a:P3395H,ORF1a:I3758V,ORF1b:P314L,ORF1b:I1566V,ORF9b:P10S,S:A67V,S:T95I,S:Y145D,S:L212I,S:G339D,S:R346K,S:T547K,S:D614G,S:H655Y,S:N679K,S:P681H,S:N764K,S:D796Y,S:N856K,S:Q954H,S:N969K,S:L981F	N:E31-,N:R32-,N:S33-,ORF1a:S2083-,ORF1a:L3674-,ORF1a:S3675-,ORF1a:G3676-,ORF9b:E27-,ORF9b:N28-,ORF9b:A29-,S:H69-,S:V70-,S:G142-,S:V143-,S:Y144-,S:N211-				C27741T	0	0	1	1				0	0	0	0	22014-22141,22627-23144,24289-24290	NODE_0000994	C2470T,G22599A,C27741T		S:R346K		NODE_0001002	C2470T,C27741T				N/A	N/A	N/A	N/A	N/A	N/A	N/A	N/A	N/A	N/A	S:151-193,S:355-528,S:909-910		3000	12.888889	good	648	10	0	good	0	24	-7	0	good	1		0	good	0		0		0	0	good		0	0	good	0
3529	EPI_ISL_8415003	21K	21K (BA.1)	Omicron	21K	BA.1.1	BA.1.1	1.670796	good	41	39	0	0	649	0	33	16	0	219	88370	55	29836	0.9742500752432867	E:1,M:1,N:1,ORF1a:1,ORF1b:1,ORF3a:1,ORF6:1,ORF7a:1,ORF7b:1,ORF8:1,ORF9b:1,S:0.8281004709576139	false	C241T,C2470T,A2832G,C3037T,T5386G,C7772T,G8393A,C10029T,C10449A,A11537G,T13195C,C14408T,C15240T,A18163G,C21762T,C21846T,G22578A,G22599A,C23202A,A23403G,C23525T,T23599G,C23604A,C23854A,G23948T,C24130A,A24424T,T24469A,C24503T,C25000T,C25584T,A26530G,C26577G,G26709A,A27259C,C27807T,A28271T,C28311T,G28881A,G28882A,G28883C	6513-6515,11285-11293,21765-21770,21987-21995,22194-22196,28362-28370			M:D3G,M:Q19E,M:A63T,N:P13L,N:R203K,N:G204R,ORF1a:K856R,ORF1a:L2084I,ORF1a:L2503F,ORF1a:A2710T,ORF1a:T3255I,ORF1a:P3395H,ORF1a:I3758V,ORF1b:P314L,ORF1b:I1566V,ORF9b:P10S,S:A67V,S:T95I,S:Y145D,S:L212I,S:G339D,S:R346K,S:T547K,S:D614G,S:H655Y,S:N679K,S:P681H,S:N764K,S:D796Y,S:N856K,S:Q954H,S:N969K,S:L981F	N:E31-,N:R32-,N:S33-,ORF1a:S2083-,ORF1a:L3674-,ORF1a:S3675-,ORF1a:G3676-,ORF9b:E27-,ORF9b:N28-,ORF9b:A29-,S:H69-,S:V70-,S:G142-,S:V143-,S:Y144-,S:N211-		T26270C		C7772T	1	0	1	2	E:I9T		ORF1a:L2503F	1	0	1	2	19248,22014-22141,22627-23144,24289-24290	NODE_0000994	C2470T,C7772T,G22599A,T26270C		E:I9T,ORF1a:L2503F,S:R346K		NODE_0001002	C2470T,C7772T,T26270C		E:I9T,ORF1a:L2503F		N/A	N/A	N/A	N/A	N/A	N/A	N/A	N/A	N/A	N/A	S:151-193,S:355-528,S:909-910		3000	12.925926	good	649	10	0	good	0	24	-1	0	good	7		0	good	0		0		0	0	good		0	0	good	0
3532	EPI_ISL_6841745	21A	21A (Delta)	Delta	21A	B.1.617.2	B.1.617.2	22.161235	good	38	13	0	0	1377	0	24	4	0	465	87244	55	29665	0.9441862020533057	E:0.9605263157894737,M:1,N:1,ORF1a:1,ORF1b:0.9002225519287834,ORF3a:1,ORF6:1,ORF7a:0.319672131147541,ORF7b:0.5909090909090909,ORF8:1,ORF9b:1,S:0.9277864992150706	false	G210T,C241T,C1191T,C1267T,C3037T,G4720T,C5184T,C6361T,C6651T,T7971C,C9891T,T11418C,T12946C,C14408T,G15384T,A15873G,C16466T,T16776C,T17007C,C18176T,A18468G,C21618G,T22917G,C22995A,A23403G,C23604G,G24410A,C25469T,A25983G,T26160C,G26196T,G26227T,T26767C,C27389T,C27494T,A28461G,G28881T,G29402T	22029-22034,28248-28253,28271			M:I82T,N:D63G,N:R203M,N:D377Y,ORF1a:P309L,ORF1a:P1640L,ORF1a:A2129V,ORF1a:I2569T,ORF1a:A3209V,ORF1a:V3718A,ORF1b:P314L,ORF1b:L639F,ORF1b:P1000L,ORF1b:P1570L,ORF3a:S26L,ORF7a:P34L,ORF9b:T60A,S:T19R,S:R158G,S:L452R,S:T478K,S:D614G,S:P681R,S:D950N	ORF8:D119-,ORF8:F120-,S:E156-,S:F157-				G4720T,C6361T,C6651T,T7971C,G15384T,A15873G,T16776C,T17007C,A25983G,T26160C,G26196T,G26227T,C27389T,C27494T	0	0	14	14			ORF1a:A2129V,ORF1a:I2569T,ORF1b:L639F,ORF7a:P34L	0	0	4	4	15451,19276-19570,20232-20496,21147-21386,21717-21990,26382-26386,27512-27808	NODE_0000861	C1191T,C1267T,G4720T,C5184T,C6361T,C6651T,T7971C,C9891T,T11418C,T12946C,G15384T,A15873G,C16466T,T16776C,T17007C,C18176T,A18468G,A25983G,T26160C,G26196T,G26227T,C27389T,C27494T	28248-28253	ORF1a:P309L,ORF1a:P1640L,ORF1a:A2129V,ORF1a:I2569T,ORF1a:A3209V,ORF1a:V3718A,ORF1b:L639F,ORF1b:P1000L,ORF1b:P1570L,ORF7a:P34L	ORF8:D119-,ORF8:F120-	NODE_0000861	C1191T,C1267T,G4720T,C5184T,C6361T,C6651T,T7971C,C9891T,T11418C,T12946C,G15384T,A15873G,C16466T,T16776C,T17007C,C18176T,A18468G,A25983G,T26160C,G26196T,G26227T,C27389T,C27494T	28248-28253	ORF1a:P309L,ORF1a:P1640L,ORF1a:A2129V,ORF1a:I2569T,ORF1a:A3209V,ORF1a:V3718A,ORF1b:L639F,ORF1b:P1000L,ORF1b:P1570L,ORF7a:P34L	ORF8:D119-,ORF8:F120-	N/A	N/A	N/A	N/A	N/A	N/A	N/A	N/A	N/A	N/A	ORF1b:662,ORF1b:1937-2035,ORF1b:2255-2343,ORF1b:2561-2640,S:52-143,E:46-48,ORF7a:40-122,ORF7b:1-18		3000	39.888889	mediocre	1377	10	0	good	0	24	6	25	good	14		0	good	0		0		0	0	good		0	0	good	0
3537	EPI_ISL_6841737	21I	21I (Delta)	Delta	21I	B.1.617.2.65	AY.65	15.836999	good	34	13	0	0	1031	0	26	4	0	348	88068	55	29819	0.9609069324148078	E:1,M:1,N:1,ORF1a:1,ORF1b:0.9669881305637982,ORF3a:1,ORF6:1,ORF7a:0.319672131147541,ORF7b:0.5909090909090909,ORF8:1,ORF9b:1,S:0.8759811616954474	false	G210T,C241T,G526T,G2293T,C2401T,C3037T,C5184T,A5584G,T6844C,C9891T,T11418C,C11514T,C13019T,G14028T,C14408T,G15451A,C16466T,C21618G,C22227T,G22898A,T22917G,C22995A,A23403G,C23604G,G24410A,G25352T,C25469T,G26199T,T26767C,C27005T,A28461G,G28881T,G29402T,G29742T	22029-22034,28248-28253,28271			M:I82T,N:D63G,N:R203M,N:D377Y,ORF1a:E87D,ORF1a:Q676H,ORF1a:P1640L,ORF1a:A3209V,ORF1a:V3718A,ORF1a:T3750I,ORF1b:M187I,ORF1b:P314L,ORF1b:G662S,ORF1b:P1000L,ORF3a:S26L,ORF9b:T60A,S:T19R,S:R158G,S:A222V,S:G446S,S:L452R,S:T478K,S:D614G,S:P681R,S:D950N,S:V1264L	ORF8:D119-,ORF8:F120-,S:E156-,S:F157-			C13019T|21I,G22898A|21K&23A&24A&23F&23D&23B&24E&22D&22F&25C&23C&24C&24F&rec&23E&24B&23H&25B&25A&24G&23I&23G&24H&24D&25D&24I&25G&25E&25H&25F	G526T,G2293T,C2401T,T6844C,G26199T	0	2	5	7			ORF1a:E87D,ORF1a:Q676H,S:G446S	0	0	3	3	20232-20496,21717-21990,22627-22821,27512-27808	NODE_0000872	G526T,G2293T,C2401T,A5584G,T6844C,C13019T,G14028T,G22898A,G25352T,G26199T,C27005T		ORF1a:E87D,ORF1a:Q676H,ORF1b:M187I,S:G446S,S:V1264L		AY.65	G526T,G2293T,C2401T,T6844C,C13019T,G22898A,G26199T	28253,28271	ORF1a:E87D,ORF1a:Q676H,S:G446S		N/A	N/A	N/A	N/A	N/A	N/A	N/A	N/A	N/A	N/A	ORF1b:2255-2343,S:52-143,S:355-420,ORF7a:40-122,ORF7b:1-18		3000	27.074074	good	1031	10	0	good	0	24	7	29.166667	good	15		0	good	0		0		0	0	good		0	0	good	0
3536	EPI_ISL_6841739	21J	21J (Delta)	Delta	21J	B.1.617.2	B.1.617.2	7.944047	good	31	13	0	0	1061	0	27	4	0	358	86661	55	29356	0.9444202922783668	E:1,M:1,N:0.8595238095238096,ORF1a:1,ORF1b:0.9632789317507419,ORF3a:1,ORF6:1,ORF7a:0.319672131147541,ORF7b:0.5909090909090909,ORF8:1,ORF9b:1,S:0.8759811616954474	false	G210T,C241T,G2305T,C3037T,G4181T,C6402T,C7124T,C8986T,G9053T,C10029T,A11201G,A11332G,C13458T,C14408T,G15451A,C16466T,C19220T,C21618G,G22899T,T22917G,C22995A,A23403G,C23604G,G24410A,C25469T,C25521T,T26767C,C27874T,A28461G,G28881T,G28916T	22029-22034,28248-28253,28271			M:I82T,N:D63G,N:R203M,N:G215C,ORF1a:K680N,ORF1a:A1306S,ORF1a:P2046L,ORF1a:P2287S,ORF1a:V2930L,ORF1a:T3255I,ORF1a:T3646A,ORF1a:S4398L,ORF1b:P314L,ORF1b:G662S,ORF1b:P1000L,ORF1b:A1918V,ORF3a:S26L,ORF7b:T40I,ORF9b:T60A,S:T19R,S:R158G,S:G446V,S:L452R,S:T478K,S:D614G,S:P681R,S:D950N	ORF8:D119-,ORF8:F120-,S:E156-,S:F157-				G2305T,C13458T,G22899T,C25521T	0	0	4	4			ORF1a:K680N,ORF1a:S4398L,S:G446V	0	0	3	3	19276-19570,21717-21990,22627-22821,27512-27808	NODE_0000884	G2305T,G9053T,C13458T,G22899T,C25521T		ORF1a:K680N,ORF1a:V2930L,ORF1a:S4398L,S:G446V		NODE_0000861	G2305T,G4181T,C6402T,C7124T,C8986T,G9053T,C10029T,A11201G,A11332G,C13458T,G15451A,C16466T,C19220T,G22899T,C25521T,C27874T,G28916T	28248-28253	N:G215C,ORF1a:K680N,ORF1a:A1306S,ORF1a:P2046L,ORF1a:P2287S,ORF1a:V2930L,ORF1a:T3255I,ORF1a:T3646A,ORF1a:S4398L,ORF1b:G662S,ORF1b:P1000L,ORF1b:A1918V,ORF7b:T40I,S:G446V	ORF8:D119-,ORF8:F120-	N/A	N/A	N/A	N/A	N/A	N/A	N/A	N/A	N/A	N/A	ORF1b:1937-2035,S:52-143,S:355-420,ORF7a:40-122,ORF7b:1-18		3000	28.185185	good	1061	10	0	good	0	24	-4	0	good	4		0	good	0		0		0	0	good		0	0	good	0
3534	EPI_ISL_6841741	21J	21J (Delta)	Delta	21J	B.1.617.2	B.1.617.2	9.587051	good	35	13	0	0	1136	0	27	4	0	384	87497	55	29665	0.9522455940875497	E:1,M:1,N:1,ORF1a:1,ORF1b:0.9291543026706232,ORF3a:1,ORF6:1,ORF7a:0.319672131147541,ORF7b:0.5909090909090909,ORF8:1,ORF9b:1,S:0.9277864992150706	false	G210T,C241T,C745T,C3037T,G4181T,C6402T,C7124T,C7735T,C8986T,G9053T,C9661T,C10029T,C10279T,A11201G,A11332G,C14408T,C16466T,T18087C,C19220T,C21618G,T22917G,C22995A,A23403G,C23604G,G24410A,C25469T,C25549T,C25714T,T26767C,C27874T,A28461G,G28881T,G28916T,C29303T,G29402T	22029-22034,28248-28253,28271			M:I82T,N:D63G,N:R203M,N:G215C,N:P344S,N:D377Y,ORF1a:A1306S,ORF1a:P2046L,ORF1a:P2287S,ORF1a:V2930L,ORF1a:T3255I,ORF1a:T3646A,ORF1b:P314L,ORF1b:P1000L,ORF1b:A1918V,ORF3a:S26L,ORF3a:L53F,ORF3a:L108F,ORF7b:T40I,ORF9b:T60A,S:T19R,S:R158G,S:L452R,S:T478K,S:D614G,S:P681R,S:D950N	ORF8:D119-,ORF8:F120-,S:E156-,S:F157-				C7735T,C9661T,C10279T,T18087C,C25549T,C25714T,C29303T	0	0	7	7			N:P344S,ORF3a:L53F,ORF3a:L108F	0	0	3	3	15451,19241,19246-19247,19276-19570,20232-20496,21717-21990,27512-27808,29538	NODE_0000884	C745T,C7735T,G9053T,C9661T,C10279T,T18087C,C25549T,C25714T,C29303T		N:P344S,ORF1a:V2930L,ORF3a:L53F,ORF3a:L108F		NODE_0000861	C745T,G4181T,C6402T,C7124T,C7735T,C8986T,G9053T,C9661T,C10029T,C10279T,A11201G,A11332G,C16466T,T18087C,C19220T,C25549T,C25714T,C27874T,G28916T,C29303T	28248-28253	N:G215C,N:P344S,ORF1a:A1306S,ORF1a:P2046L,ORF1a:P2287S,ORF1a:V2930L,ORF1a:T3255I,ORF1a:T3646A,ORF1b:P1000L,ORF1b:A1918V,ORF3a:L53F,ORF3a:L108F,ORF7b:T40I	ORF8:D119-,ORF8:F120-	N/A	N/A	N/A	N/A	N/A	N/A	N/A	N/A	N/A	N/A	ORF1b:662,ORF1b:1925,ORF1b:1927,ORF1b:1937-2035,ORF1b:2255-2343,S:52-143,ORF7a:40-122,ORF7b:1-18		3000	30.962963	mediocre	1136	10	0	good	0	24	-1	0	good	7		0	good	0		0		0	0	good		0	0	good	0
3535	EPI_ISL_6841740	21J	21J (Delta)	Delta	21J	B.1.617.2	B.1.617.2	10.212812	good	34	13	0	0	1133	0	28	4	0	383	87591	55	29694	0.9533157208306858	E:1,M:1,N:1,ORF1a:1,ORF1b:0.9298961424332344,ORF3a:1,ORF6:1,ORF7a:0.3114754098360656,ORF7b:0.5909090909090909,ORF8:1,ORF9b:1,S:0.9277864992150706	false	G210T,C241T,T592C,C1185T,C3037T,G4181T,C6402T,C7124T,C8986T,G9053T,C10029T,A11201G,A11332G,C14408T,C16466T,C19220T,G19723T,C19955T,C21618G,A22453G,T22917G,C22995A,A23403G,C23604G,G24348C,G24410A,C25469T,T26767C,C27874T,A27983G,A28461G,G28881T,G28916T,G29402T	22029-22034,28248-28253,28271			M:I82T,N:D63G,N:R203M,N:G215C,N:D377Y,ORF1a:A307V,ORF1a:A1306S,ORF1a:P2046L,ORF1a:P2287S,ORF1a:V2930L,ORF1a:T3255I,ORF1a:T3646A,ORF1b:P314L,ORF1b:P1000L,ORF1b:A1918V,ORF1b:V2086F,ORF1b:T2163I,ORF3a:S26L,ORF7b:T40I,ORF9b:T60A,S:T19R,S:R158G,S:L452R,S:T478K,S:D614G,S:P681R,S:S929T,S:D950N	ORF8:D119-,ORF8:F120-,S:E156-,S:F157-			C19955T|21L&22B&22E&23A&24A&22C&22A&23F&23D&23B&24E&22D&22F&25C&rec&24C&23C&24F&23E&24B&23H&25B&25A&24G&23I&23G&24H&24D&25D&24I&25G&25E&25H&25F	T592C,C1185T,G19723T,A22453G,G24348C,A27983G	0	1	6	7			ORF1a:A307V,ORF1b:V2086F,ORF1b:T2163I,S:S929T	0	0	4	4	15451,19276-19570,20232-20496,21717-21990,27486,27512-27808	NODE_0000884	T592C,C1185T,G9053T,G19723T,C19955T,A22453G,G24348C,A27983G		ORF1a:A307V,ORF1a:V2930L,ORF1b:V2086F,ORF1b:T2163I,S:S929T		NODE_0000861	T592C,C1185T,G4181T,C6402T,C7124T,C8986T,G9053T,C10029T,A11201G,A11332G,C16466T,C19220T,G19723T,C19955T,A22453G,G24348C,C27874T,A27983G,G28916T	28248-28253	N:G215C,ORF1a:A307V,ORF1a:A1306S,ORF1a:P2046L,ORF1a:P2287S,ORF1a:V2930L,ORF1a:T3255I,ORF1a:T3646A,ORF1b:P1000L,ORF1b:A1918V,ORF1b:V2086F,ORF1b:T2163I,ORF7b:T40I,S:S929T	ORF8:D119-,ORF8:F120-	N/A	N/A	N/A	N/A	N/A	N/A	N/A	N/A	N/A	N/A	ORF1b:662,ORF1b:1937-2035,ORF1b:2255-2343,S:52-143,ORF7a:31,ORF7a:40-122,ORF7b:1-18		3000	30.851852	mediocre	1133	10	0	good	0	24	2	8.333333	good	10		0	good	0		0		0	0	good		0	0	good	0
3539	EPI_ISL_6841735	21J	21J (Delta)	Delta	21J	B.1.617.2	B.1.617.2	12.916944	good	37	13	0	0	867	0	30	4	0	293	87758	55	29665	0.9612413470220379	E:1,M:1,N:1,ORF1a:1,ORF1b:0.9629080118694362,ORF3a:1,ORF6:1,ORF7a:0.319672131147541,ORF7b:0.5909090909090909,ORF8:1,ORF9b:1,S:0.9277864992150706	false	G210T,C241T,C745T,C3037T,G4181T,C4543T,C6402T,A6529C,C7124T,A7196G,C8139T,C8986T,G9053T,C10029T,A11201G,A11332G,C14408T,A15611T,C16466T,T18087C,C19220T,C21618G,T22917G,C22995A,A23403G,C23604G,G24410A,C25469T,T26767C,C27874T,C28005T,G28300A,A28461G,G28881T,G28916T,G29402T,C29642T	22029-22034,28248-28253,28271			M:I82T,N:D63G,N:R203M,N:G215C,N:D377Y,ORF1a:A1306S,ORF1a:P2046L,ORF1a:E2088D,ORF1a:P2287S,ORF1a:I2311V,ORF1a:S2625F,ORF1a:V2930L,ORF1a:T3255I,ORF1a:T3646A,ORF1b:P314L,ORF1b:Q715L,ORF1b:P1000L,ORF1b:A1918V,ORF3a:S26L,ORF7b:T40I,ORF8:P38S,ORF9b:S6N,ORF9b:T60A,S:T19R,S:R158G,S:L452R,S:T478K,S:D614G,S:P681R,S:D950N	ORF8:D119-,ORF8:F120-,S:E156-,S:F157-			C8139T|21E,C28005T|21H&23G	C4543T,A6529C,A7196G,A15611T,T18087C,G28300A,C29642T	0	2	7	9			ORF1a:E2088D,ORF1a:I2311V,ORF1a:S2625F,ORF1b:Q715L,ORF8:P38S,ORF9b:S6N	0	0	6	6	15451,19276-19570,21717-21990,27512-27808	NODE_0000884	C745T,C4543T,A6529C,A7196G,C8139T,G9053T,A15611T,T18087C,C28005T,G28300A,C29642T		ORF1a:E2088D,ORF1a:I2311V,ORF1a:S2625F,ORF1a:V2930L,ORF1b:Q715L,ORF8:P38S,ORF9b:S6N		NODE_0000861	C745T,G4181T,C4543T,C6402T,A6529C,C7124T,A7196G,C8139T,C8986T,G9053T,C10029T,A11201G,A11332G,A15611T,C16466T,T18087C,C19220T,C27874T,C28005T,G28300A,G28916T,C29642T	28248-28253	N:G215C,ORF1a:A1306S,ORF1a:P2046L,ORF1a:E2088D,ORF1a:P2287S,ORF1a:I2311V,ORF1a:S2625F,ORF1a:V2930L,ORF1a:T3255I,ORF1a:T3646A,ORF1b:Q715L,ORF1b:P1000L,ORF1b:A1918V,ORF7b:T40I,ORF8:P38S,ORF9b:S6N	ORF8:D119-,ORF8:F120-	N/A	N/A	N/A	N/A	N/A	N/A	N/A	N/A	N/A	N/A	ORF1b:662,ORF1b:1937-2035,S:52-143,ORF7a:40-122,ORF7b:1-18		3000	21	good	867	10	0	good	0	24	7	29.166667	good	15		0	good	0		0		0	0	good		0	0	good	0
3533	EPI_ISL_6841744	21J	21J (Delta)	Delta	21J	B.1.617.2	B.1.617.2	14.581084	good	29	13	0	0	1331	0	25	4	0	452	86399	55	29356	0.9353910978831556	E:1,M:1,N:0.8595238095238096,ORF1a:1,ORF1b:0.9291543026706232,ORF3a:1,ORF6:1,ORF7a:0.319672131147541,ORF7b:0.5454545454545454,ORF8:1,ORF9b:1,S:0.8759811616954474	false	G210T,C241T,C3037T,G4181T,C6402T,C7124T,C8986T,G9053T,C10029T,A11201G,A11332G,C13458T,C14408T,C16466T,C19220T,C21618G,G22899T,T22917G,C22995A,A23403G,C23604G,G24410A,C25469T,C25521T,T26767C,C27874T,A28461G,G28881T,G28916T	22029-22034,28248-28253,28271			M:I82T,N:D63G,N:R203M,N:G215C,ORF1a:A1306S,ORF1a:P2046L,ORF1a:P2287S,ORF1a:V2930L,ORF1a:T3255I,ORF1a:T3646A,ORF1a:S4398L,ORF1b:P314L,ORF1b:P1000L,ORF1b:A1918V,ORF3a:S26L,ORF7b:T40I,ORF9b:T60A,S:T19R,S:R158G,S:G446V,S:L452R,S:T478K,S:D614G,S:P681R,S:D950N	ORF8:D119-,ORF8:F120-,S:E156-,S:F157-				C13458T,G22899T,C25521T	0	0	3	3			ORF1a:S4398L,S:G446V	0	0	2	2	15435,15451,19264,19276-19570,20232-20496,21717-21990,22627-22821,27512-27808,27812,27816	NODE_0000884	G9053T,C13458T,G22899T,C25521T		ORF1a:V2930L,ORF1a:S4398L,S:G446V		NODE_0000861	G4181T,C6402T,C7124T,C8986T,G9053T,C10029T,A11201G,A11332G,C13458T,C16466T,C19220T,G22899T,C25521T,C27874T,G28916T	28248-28253	N:G215C,ORF1a:A1306S,ORF1a:P2046L,ORF1a:P2287S,ORF1a:V2930L,ORF1a:T3255I,ORF1a:T3646A,ORF1a:S4398L,ORF1b:P1000L,ORF1b:A1918V,ORF7b:T40I,S:G446V	ORF8:D119-,ORF8:F120-	N/A	N/A	N/A	N/A	N/A	N/A	N/A	N/A	N/A	N/A	ORF1b:656,ORF1b:662,ORF1b:1933,ORF1b:1937-2035,ORF1b:2255-2343,S:52-143,S:355-420,ORF7a:40-122,ORF7b:1-19,ORF7b:21		3000	38.185185	mediocre	1331	10	0	good	0	24	-5	0	good	3		0	good	0		0		0	0	good		0	0	good	0
3542	EPI_ISL_6841732	21J	21J (Delta)	Delta	21J	B.1.617.2	B.1.617.2	1.169602	good	35	13	0	0	592	0	29	4	0	200	88554	55	29836	0.9761562385044978	E:1,M:1,N:1,ORF1a:1,ORF1b:0.9632789317507419,ORF3a:1,ORF6:1,ORF7a:0.319672131147541,ORF7b:0.5909090909090909,ORF8:1,ORF9b:1,S:1	false	G210T,C241T,T1871C,C3037T,G4181T,T5740C,C5812T,C6402T,C7124T,C8986T,G9053T,C10029T,A11201G,A11332G,C12651T,C14408T,G15451A,C16466T,C19220T,C21618G,C21846T,G21987A,T22917G,C22995A,A23403G,C23604G,G24410A,C25469T,T26767C,C27874T,A28461G,G28881T,G28916T,G29402T,G29742T	22029-22034,28248-28253,28271			M:I82T,N:D63G,N:R203M,N:G215C,N:D377Y,ORF1a:F536L,ORF1a:A1306S,ORF1a:P2046L,ORF1a:P2287S,ORF1a:V2930L,ORF1a:T3255I,ORF1a:T3646A,ORF1a:T4129I,ORF1b:P314L,ORF1b:G662S,ORF1b:P1000L,ORF1b:A1918V,ORF3a:S26L,ORF7b:T40I,ORF9b:T60A,S:T19R,S:T95I,S:G142D,S:R158G,S:L452R,S:T478K,S:D614G,S:P681R,S:D950N	ORF8:D119-,ORF8:F120-,S:E156-,S:F157-				T1871C,T5740C,C5812T,C12651T	0	0	4	4			ORF1a:F536L,ORF1a:T4129I	0	0	2	2	19276-19570,27512-27808	NODE_0000884	T1871C,T5740C,C5812T,G9053T,C12651T,C21846T		ORF1a:F536L,ORF1a:V2930L,ORF1a:T4129I,S:T95I		NODE_0000861	T1871C,G4181T,T5740C,C5812T,C6402T,C7124T,C8986T,G9053T,C10029T,A11201G,A11332G,C12651T,G15451A,C16466T,C19220T,C21846T,C27874T,G28916T	28248-28253	N:G215C,ORF1a:F536L,ORF1a:A1306S,ORF1a:P2046L,ORF1a:P2287S,ORF1a:V2930L,ORF1a:T3255I,ORF1a:T3646A,ORF1a:T4129I,ORF1b:G662S,ORF1b:P1000L,ORF1b:A1918V,ORF7b:T40I,S:T95I	ORF8:D119-,ORF8:F120-	N/A	N/A	N/A	N/A	N/A	N/A	N/A	N/A	N/A	N/A	ORF1b:1937-2035,ORF7a:40-122,ORF7b:1-18		3000	10.814815	good	592	10	0	good	0	24	-4	0	good	4		0	good	0		0		0	0	good		0	0	good	0
3541	EPI_ISL_6841733	21J	21J (Delta)	Delta	21J	B.1.617.2	B.1.617.2	26.169602	good	45	13	0	0	592	0	32	4	0	200	88514	55	29836	0.9761562385044978	E:1,M:1,N:1,ORF1a:1,ORF1b:0.9632789317507419,ORF3a:1,ORF6:1,ORF7a:0.319672131147541,ORF7b:0.5909090909090909,ORF8:1,ORF9b:1,S:1	false	G210T,C241T,C1346A,G1681A,C3037T,G4181T,C6317T,C6402T,C7124T,C8986T,G9053T,C10029T,C10156T,C10228T,C10440T,A11201G,A11332G,C12651T,C14408T,G15451A,C16466T,A16920G,C18171T,C19220T,C20946T,C21618G,C21846T,G21974C,G21987A,T22917G,C22995A,T23371C,A23403G,C23604G,G24410A,C25469T,C26058T,T26767C,C27874T,A28461G,G28881T,G28916T,G29402T,G29543T,G29742T	22029-22034,28248-28253,28271			M:I82T,N:D63G,N:R203M,N:G215C,N:D377Y,ORF1a:P361T,ORF1a:A1306S,ORF1a:P2018S,ORF1a:P2046L,ORF1a:P2287S,ORF1a:V2930L,ORF1a:T3255I,ORF1a:A3392V,ORF1a:T3646A,ORF1a:T4129I,ORF1b:P314L,ORF1b:G662S,ORF1b:P1000L,ORF1b:A1918V,ORF3a:S26L,ORF7b:T40I,ORF9b:T60A,S:T19R,S:T95I,S:D138H,S:G142D,S:R158G,S:L452R,S:T478K,S:D614G,S:P681R,S:D950N	ORF8:D119-,ORF8:F120-,S:E156-,S:F157-			C18171T|21D,G29543T|21D	C1346A,G1681A,C6317T,C10156T,C10228T,C10440T,C12651T,A16920G,C20946T,G21974C,T23371C,C26058T	0	2	12	14			ORF1a:P361T,ORF1a:P2018S,ORF1a:A3392V,ORF1a:T4129I,S:D138H	0	0	5	5	19276-19570,27512-27808	NODE_0000884	C1346A,G1681A,C6317T,G9053T,C10156T,C10228T,C10440T,C12651T,A16920G,C18171T,C20946T,C21846T,G21974C,T23371C,C26058T,G29543T		ORF1a:P361T,ORF1a:P2018S,ORF1a:V2930L,ORF1a:A3392V,ORF1a:T4129I,S:T95I,S:D138H		NODE_0000861	C1346A,G1681A,G4181T,C6317T,C6402T,C7124T,C8986T,G9053T,C10029T,C10156T,C10228T,C10440T,A11201G,A11332G,C12651T,G15451A,C16466T,A16920G,C18171T,C19220T,C20946T,C21846T,G21974C,T23371C,C26058T,C27874T,G28916T,G29543T	28248-28253	N:G215C,ORF1a:P361T,ORF1a:A1306S,ORF1a:P2018S,ORF1a:P2046L,ORF1a:P2287S,ORF1a:V2930L,ORF1a:T3255I,ORF1a:A3392V,ORF1a:T3646A,ORF1a:T4129I,ORF1b:G662S,ORF1b:P1000L,ORF1b:A1918V,ORF7b:T40I,S:T95I,S:D138H	ORF8:D119-,ORF8:F120-	N/A	N/A	N/A	N/A	N/A	N/A	N/A	N/A	N/A	N/A	ORF1b:1937-2035,ORF7a:40-122,ORF7b:1-18		3000	10.814815	good	592	10	0	good	0	24	12	50	mediocre	20		0	good	0		0		0	0	good		0	0	good	0
3538	EPI_ISL_6841736	21J	21J (Delta)	Delta	21J	B.1.617.2	B.1.617.2	45.238645	mediocre	38	13	0	0	971	0	28	4	0	340	88526	1	29903	0.9675283416379628	E:1,M:1,N:1,ORF1a:0.9950011361054306,ORF1b:0.973293768545994,ORF3a:1,ORF6:1,ORF7a:0.4672131147540984,ORF7b:0.8863636363636364,ORF8:1,ORF9b:1,S:0.8618524332810047	false	G210T,C241T,T1618C,C3037T,A3213C,T3802A,G4181T,T5632C,C6402T,C7124T,C8986T,G9053T,C10029T,A11201G,A11332G,T13557C,C14408T,T15264C,G15451A,C16466T,C19164T,C19220T,C21618G,A22803G,A23403G,C23604G,G24348C,G24410A,C25469T,T25476A,T26767C,C27874T,A28461G,G28881T,G28916T,G29402T,C29606T,G29742T	22029-22034,28248-28253,28271			M:I82T,N:D63G,N:R203M,N:G215C,N:D377Y,ORF1a:D983A,ORF1a:D1179E,ORF1a:A1306S,ORF1a:P2046L,ORF1a:P2287S,ORF1a:V2930L,ORF1a:T3255I,ORF1a:T3646A,ORF1b:P314L,ORF1b:G662S,ORF1b:P1000L,ORF1b:A1918V,ORF3a:S26L,ORF3a:F28L,ORF7b:T40I,ORF9b:T60A,S:T19R,S:R158G,S:Q414R,S:D614G,S:P681R,S:S929T,S:D950N	ORF8:D119-,ORF8:F120-,S:E156-,S:F157-		A21987G,T27752C		T1618C,A3213C,T3802A,T5632C,T13557C,T15264C,C19164T,A22803G,G24348C,T25476A,C29606T	2	0	11	13	ORF7a:I120T,S:D142G		ORF1a:D983A,ORF1a:D1179E,ORF3a:F28L,S:Q414R,S:S929T	2	0	5	7	28-30,7114,7119-7120,13395-13405,13418-13468,13482-13505,19298-19303,19327-19353,19366-19400,19416-19418,19454-19477,19497-19502,19506-19535,21170-21179,21194-21197,21211-21213,21236,21249-21263,21281-21285,21722-21724,21728-21729,21745-21836,21853-21965,22341-22378,22408-22422,22435-22440,22463-22466,22520,22912-23043,23053-23096,23109-23118,23842-23845,23848-23878,27528-27579,27592-27691,27703-27742,27769-27782,29855-29863	NODE_0000884	T1618C,A3213C,T3802A,T5632C,G9053T,T13557C,T15264C,C19164T,A21987G,A22803G,G24348C,T25476A,T27752C,C29606T		ORF1a:D983A,ORF1a:D1179E,ORF1a:V2930L,ORF3a:F28L,ORF7a:I120T,S:D142G,S:Q414R,S:S929T		NODE_0000861	T1618C,A3213C,T3802A,G4181T,T5632C,C6402T,C7124T,C8986T,G9053T,C10029T,A11201G,A11332G,T13557C,T15264C,G15451A,C16466T,C19164T,C19220T,A21987G,A22803G,G24348C,T25476A,T27752C,C27874T,G28916T,C29606T	28248-28253	N:G215C,ORF1a:D983A,ORF1a:D1179E,ORF1a:A1306S,ORF1a:P2046L,ORF1a:P2287S,ORF1a:V2930L,ORF1a:T3255I,ORF1a:T3646A,ORF1b:G662S,ORF1b:P1000L,ORF1b:A1918V,ORF3a:F28L,ORF7a:I120T,ORF7b:T40I,S:D142G,S:Q414R,S:S929T	ORF8:D119-,ORF8:F120-	N/A	N/A	N/A	N/A	N/A	N/A	N/A	N/A	N/A	N/A	ORF1a:2285,ORF1a:4377-4380,ORF1a:4385-4401,ORF1b:1,ORF1b:6-13,ORF1b:1944-1946,ORF1b:1954-1962,ORF1b:1967-1978,ORF1b:1984,ORF1b:1996-2004,ORF1b:2010-2023,ORF1b:2568-2571,ORF1b:2576-2577,ORF1b:2582,ORF1b:2590,ORF1b:2595-2599,ORF1b:2605-2606,S:54,S:56,S:61-92,S:97-135,S:260-272,S:282-287,S:291-293,S:301-302,S:320,S:450-494,S:497-512,S:516-519,S:760-772,ORF7a:46-62,ORF7a:67-100,ORF7a:104-117,ORF7b:5-9		3000	24.851852	good	971	10	0	good	0	24	15	62.500000	mediocre	23		0	good	0		0		0	0	good		0	0	good	0
3545	EPI_ISL_6841727	21J	21J (Delta)	Delta	21J	B.1.617.2.131	AY.131	1.562500	good	43	13	0	0	9	0	33	4	0	0	89411	7	29890	0.9990636390997559	E:1,M:1,N:1,ORF1a:1,ORF1b:1,ORF3a:1,ORF6:1,ORF7a:1,ORF7b:1,ORF8:1,ORF9b:1,S:1	false	G210T,C241T,C3037T,G4181T,C6402T,C7124T,C8986T,G9053T,C10029T,A11201G,A11332G,A11983G,C14407T,C14408T,G15451A,C16466T,C16887T,C19220T,G19999T,C21618G,C21846T,G22899T,T22917G,C22995A,A23064C,A23403G,C23604G,G24410A,G25320T,C25469T,T26767C,G27561T,T27638C,C27752T,C27874T,C28054G,A28461G,G28881T,G28916T,T29014C,G29402T,G29688T,G29742T	22029-22034,28248-28253,28271			M:I82T,N:D63G,N:R203M,N:G215C,N:D377Y,ORF1a:A1306S,ORF1a:P2046L,ORF1a:P2287S,ORF1a:V2930L,ORF1a:T3255I,ORF1a:T3646A,ORF1b:P314F,ORF1b:G662S,ORF1b:P1000L,ORF1b:A1918V,ORF1b:V2178F,ORF3a:S26L,ORF7a:V82A,ORF7a:T120I,ORF7b:T40I,ORF8:S54*,ORF9b:T60A,S:T19R,S:T95I,S:R158G,S:G446V,S:L452R,S:T478K,S:N501T,S:D614G,S:P681R,S:D950N,S:C1253F	ORF8:D119-,ORF8:F120-,S:E156-,S:F157-		A21987G		A11983G,C16887T,G25320T,G27561T,C28054G	1	0	5	6	S:D142G		ORF8:S54*,S:C1253F	1	0	2	3	29861-29869	NODE_0000884	G9053T,A11983G,C14407T,C16887T,G19999T,C21846T,A21987G,G22899T,A23064C,G25320T,G27561T,C28054G,T29014C,G29688T		ORF1a:V2930L,ORF1b:L314F,ORF1b:V2178F,ORF8:S54*,S:T95I,S:D142G,S:G446V,S:N501T,S:C1253F		AY.131	A11983G,C16887T,A21987G,G25320T,G27561T,C28054G		ORF8:S54*,S:D142G,S:C1253F		N/A	N/A	N/A	N/A	N/A	N/A	N/A	N/A	N/A	N/A			3000	0	good	9	10	0	good	0	24	3	12.500000	good	11		0	good	0		0		0	0	good		0	0	good	0
3543	EPI_ISL_6841730	21J	21J (Delta)	Delta	21J	B.1.617.2	B.1.617.2	11.368573	good	38	13	0	0	437	0	31	4	0	148	88973	28	29901	0.98441627930308	E:1,M:1,N:1,ORF1a:1,ORF1b:0.9792284866468842,ORF3a:1,ORF6:1,ORF7a:1,ORF7b:1,ORF8:1,ORF9b:1,S:0.9277864992150706	false	G210T,C241T,T1871C,C3037T,G4181T,C6402T,C7124T,C8986T,G9053T,C10029T,A11201G,A11332G,G13045A,C14408T,G15451A,A16180C,C16466T,C19220T,A21037G,C21618G,T22917G,C22995A,A23403G,C23604G,G24410A,C25469T,T25969C,T26767C,T27638C,C27752T,C27874T,G28378T,A28461G,G28881T,G28916T,G29402T,G29553T,G29742T	22029-22034,28248-28253,28271			M:I82T,N:D63G,N:R203M,N:G215C,N:D377Y,ORF1a:F536L,ORF1a:A1306S,ORF1a:P2046L,ORF1a:P2287S,ORF1a:V2930L,ORF1a:T3255I,ORF1a:T3646A,ORF1b:P314L,ORF1b:G662S,ORF1b:P1000L,ORF1b:A1918V,ORF1b:I2524V,ORF3a:S26L,ORF3a:W193R,ORF7a:V82A,ORF7a:T120I,ORF7b:T40I,ORF9b:R32L,ORF9b:T60A,S:T19R,S:R158G,S:L452R,S:T478K,S:D614G,S:P681R,S:D950N	ORF8:D119-,ORF8:F120-,S:E156-,S:F157-		A21987G	T25969C|25B	T1871C,G13045A,A16180C,A21037G,G28378T,G29553T	1	1	6	8	S:D142G		ORF1a:F536L,ORF1b:I2524V,ORF3a:W193R,ORF9b:R32L	1	0	4	5	19299,19301-19303,19384-19476,19497-19548,21319-21325,21340,21738-21819,21833-21900,21913-21968,22354-22399,22413-22430,29858-29867	NODE_0000884	T1871C,G9053T,G13045A,A16180C,A21037G,A21987G,T25969C,G28378T,G29553T		ORF1a:F536L,ORF1a:V2930L,ORF1b:I2524V,ORF3a:W193R,ORF9b:R32L,S:D142G		NODE_0000861	T1871C,G4181T,C6402T,C7124T,C8986T,G9053T,C10029T,A11201G,A11332G,G13045A,G15451A,A16180C,C16466T,C19220T,A21037G,A21987G,T25969C,C27874T,G28378T,G28916T,G29553T	28248-28253	N:G215C,ORF1a:F536L,ORF1a:A1306S,ORF1a:P2046L,ORF1a:P2287S,ORF1a:V2930L,ORF1a:T3255I,ORF1a:T3646A,ORF1b:G662S,ORF1b:P1000L,ORF1b:A1918V,ORF1b:I2524V,ORF3a:W193R,ORF7b:T40I,ORF9b:R32L,S:D142G	ORF8:D119-,ORF8:F120-	N/A	N/A	N/A	N/A	N/A	N/A	N/A	N/A	N/A	N/A	ORF1b:1944-1946,ORF1b:1973-2003,ORF1b:2010-2027,ORF1b:2618-2620,ORF1b:2625,S:59-86,S:91-113,S:118-136,S:265-279,S:284-290		3000	5.074074	good	437	10	0	good	0	24	8	33.333333	mediocre	16		0	good	0		0		0	0	good		0	0	good	0
3540	EPI_ISL_6841734	21J	21J (Delta)	Delta	21J	B.1.617.2	B.1.617.2	1.177627	good	35	13	0	0	593	0	28	4	0	201	88040	55	29665	0.9704043072601412	E:1,M:1,N:1,ORF1a:1,ORF1b:0.9629080118694362,ORF3a:1,ORF6:1,ORF7a:0.319672131147541,ORF7b:0.5909090909090909,ORF8:1,ORF9b:1,S:1	false	G210T,C241T,G1157A,C3037T,C3784T,G4181T,C6402T,C7124T,C8986T,G9053T,C10029T,A11201G,A11332G,C14408T,C16466T,C19220T,C21618G,C21846T,G21987A,T22917G,C22995A,C23043T,A23403G,C23604G,G24410A,C25153T,C25469T,T26767C,G27014T,C27874T,A28461G,G28881T,G28916T,G29402T,G29587A	22029-22034,28248-28253,28271			M:I82T,N:D63G,N:R203M,N:G215C,N:D377Y,ORF1a:G298S,ORF1a:A1306S,ORF1a:P2046L,ORF1a:P2287S,ORF1a:V2930L,ORF1a:T3255I,ORF1a:T3646A,ORF1b:P314L,ORF1b:P1000L,ORF1b:A1918V,ORF3a:S26L,ORF7b:T40I,ORF9b:T60A,S:T19R,S:T95I,S:G142D,S:R158G,S:L452R,S:T478K,S:S494L,S:D614G,S:P681R,S:D950N	ORF8:D119-,ORF8:F120-,S:E156-,S:F157-				G1157A,C3784T,C23043T,C25153T,G27014T,G29587A	0	0	6	6			ORF1a:G298S,S:S494L	0	0	2	2	15451,19276-19570,27512-27808	NODE_0000884	G1157A,C3784T,G9053T,C21846T,C23043T,C25153T,G27014T,G29587A		ORF1a:G298S,ORF1a:V2930L,S:T95I,S:S494L		NODE_0000861	G1157A,C3784T,G4181T,C6402T,C7124T,C8986T,G9053T,C10029T,A11201G,A11332G,C16466T,C19220T,C21846T,C23043T,C25153T,G27014T,C27874T,G28916T,G29587A	28248-28253	N:G215C,ORF1a:G298S,ORF1a:A1306S,ORF1a:P2046L,ORF1a:P2287S,ORF1a:V2930L,ORF1a:T3255I,ORF1a:T3646A,ORF1b:P1000L,ORF1b:A1918V,ORF7b:T40I,S:T95I,S:S494L	ORF8:D119-,ORF8:F120-	N/A	N/A	N/A	N/A	N/A	N/A	N/A	N/A	N/A	N/A	ORF1b:662,ORF1b:1937-2035,ORF7a:40-122,ORF7b:1-18		3000	10.851852	good	593	10	0	good	0	24	-2	0	good	6		0	good	0		0		0	0	good		0	0	good	0
3544	EPI_ISL_6841729	21J	21J (Delta)	Delta	21J	B.1.617.2	B.1.617.2	6.323100	good	39	13	0	0	373	0	30	4	0	131	89003	39	29902	0.9862221181821222	E:1,M:1,N:1,ORF1a:0.9995455578277664,ORF1b:0.9706973293768546,ORF3a:1,ORF6:1,ORF7a:1,ORF7b:1,ORF8:1,ORF9b:1,S:0.9607535321821036	false	G210T,C241T,C3037T,G4181T,G5069T,C6402T,C7124T,C8841T,C8986T,G9053T,C10029T,A11201G,A11332G,C14408T,G15451A,C16466T,C19220T,T19668C,C19983T,C21618G,T22917G,C22995A,A23403G,C23604G,G24410A,C25452T,C25469T,G26211T,T26767C,C26801T,T27638C,C27752T,C27874T,A28461G,G28881T,G28916T,C29171T,G29402T,G29742T	22029-22034,28248-28253,28271			M:I82T,N:D63G,N:R203M,N:G215C,N:H300Y,N:D377Y,ORF1a:A1306S,ORF1a:A1602S,ORF1a:P2046L,ORF1a:P2287S,ORF1a:T2859I,ORF1a:V2930L,ORF1a:T3255I,ORF1a:T3646A,ORF1b:P314L,ORF1b:G662S,ORF1b:P1000L,ORF1b:A1918V,ORF3a:S26L,ORF7a:V82A,ORF7a:T120I,ORF7b:T40I,ORF9b:T60A,S:T19R,S:R158G,S:L452R,S:T478K,S:D614G,S:P681R,S:D950N	ORF8:D119-,ORF8:F120-,S:E156-,S:F157-		A21987G		G5069T,C8841T,T19668C,C19983T,C25452T,G26211T,C26801T,C29171T	1	0	8	9	S:D142G		N:H300Y,ORF1a:A1602S,ORF1a:T2859I	1	0	3	4	13464-13479,13488-13502,19303,19326-19349,19362-19540,21745-21755,21769-21819,21833-21839,21853-21867,21880-21888,21897-21903,21929-21936,21946,21951-21957,21960-21968,29852-29864	NODE_0000884	G5069T,C8841T,G9053T,T19668C,C19983T,A21987G,C25452T,G26211T,C26801T,C29171T		N:H300Y,ORF1a:A1602S,ORF1a:T2859I,ORF1a:V2930L,S:D142G		NODE_0000861	G4181T,G5069T,C6402T,C7124T,C8841T,C8986T,G9053T,C10029T,A11201G,A11332G,G15451A,C16466T,C19220T,T19668C,C19983T,A21987G,C25452T,G26211T,C26801T,C27874T,G28916T,C29171T	28248-28253	N:G215C,N:H300Y,ORF1a:A1306S,ORF1a:A1602S,ORF1a:P2046L,ORF1a:P2287S,ORF1a:T2859I,ORF1a:V2930L,ORF1a:T3255I,ORF1a:T3646A,ORF1b:G662S,ORF1b:P1000L,ORF1b:A1918V,ORF7b:T40I,S:D142G	ORF8:D119-,ORF8:F120-	N/A	N/A	N/A	N/A	N/A	N/A	N/A	N/A	N/A	N/A	ORF1a:4400-4401,ORF1b:1-4,ORF1b:8-12,ORF1b:1946,ORF1b:1954-1961,ORF1b:1965-2025,S:61-65,S:69-86,S:91-93,S:97-102,S:106-109,S:112-114,S:123-125,S:128,S:130-136		3000	2.703704	good	373	10	0	good	0	24	6	25	good	14		0	good	0		0		0	0	good		0	0	good	0
3549	EPI_ISL_6841723	21J	21J (Delta)	Delta	21J	B.1.617.2	B.1.617.2	47.917160	mediocre	31	7	0	0	2169	0	23	2	0	716	85579	55	29356	0.9073671537972778	E:0.19736842105263158,M:0.968609865470852,N:0.8595238095238096,ORF1a:1,ORF1b:0.8942878338278932,ORF3a:1,ORF6:1,ORF7a:0.319672131147541,ORF7b:0.5909090909090909,ORF8:1,ORF9b:1,S:0.7943485086342229	false	C106T,G210T,C241T,C3037T,A3943C,G4181T,C6402T,C7124T,C8986T,G9053T,C10029T,A11201G,A11332G,C14408T,C16466T,C19220T,C21618G,T22917G,C22995A,A23403G,C23604G,T24331A,G24410A,C25006T,C25469T,C26228T,T26767C,C27874T,A28461G,G28881T,G28916T	28248-28253,28271			M:I82T,N:D63G,N:R203M,N:G215C,ORF1a:K1226N,ORF1a:A1306S,ORF1a:P2046L,ORF1a:P2287S,ORF1a:V2930L,ORF1a:T3255I,ORF1a:T3646A,ORF1b:P314L,ORF1b:P1000L,ORF1b:A1918V,ORF3a:S26L,ORF7b:T40I,ORF9b:T60A,S:T19R,S:L452R,S:T478K,S:D614G,S:P681R,S:D950N	ORF8:D119-,ORF8:F120-			C25006T|24F&24C	C106T,A3943C,T24331A,C26228T	0	1	4	5			ORF1a:K1226N	0	0	1	1	15451,15463-15503,19276-19570,20232-20496,21147-21386,21420-21421,21717-22290,22567,22596-22597,22599,22610,22612,22627-22822,26291-26542,27512-27808	NODE_0000884	C106T,A3943C,G9053T,T24331A,C25006T,C26228T		ORF1a:K1226N,ORF1a:V2930L		NODE_0000861	C106T,A3943C,G4181T,C6402T,C7124T,C8986T,G9053T,C10029T,A11201G,A11332G,C16466T,C19220T,T24331A,C25006T,C26228T,C27874T,G28916T	28248-28253	N:G215C,ORF1a:K1226N,ORF1a:A1306S,ORF1a:P2046L,ORF1a:P2287S,ORF1a:V2930L,ORF1a:T3255I,ORF1a:T3646A,ORF1b:P1000L,ORF1b:A1918V,ORF7b:T40I	ORF8:D119-,ORF8:F120-	N/A	N/A	N/A	N/A	N/A	N/A	N/A	N/A	N/A	N/A	ORF1b:662,ORF1b:666-679,ORF1b:1937-2035,ORF1b:2255-2343,ORF1b:2561-2640,ORF1b:2651-2652,S:52-243,S:335,S:345-346,S:350,S:355-420,E:16-76,M:1-7,ORF7a:40-122,ORF7b:1-18		3000	69.222222	mediocre	2169	10	0	good	0	24	0	0	good	8		0	good	0		0		0	0	good		0	0	good	0
3551	EPI_ISL_6841721	21J	21J (Delta)	Delta	21J	B.1.617.2.131	AY.131	42.105679	mediocre	32	13	0	0	2052	0	26	4	0	673	85666	55	29356	0.9112798047018694	E:0.5789473684210527,M:0.968609865470852,N:0.8595238095238096,ORF1a:1,ORF1b:0.8609050445103857,ORF3a:1,ORF6:1,ORF7a:0.319672131147541,ORF7b:0.5909090909090909,ORF8:1,ORF9b:1,S:0.8759811616954474	false	G210T,C241T,C3037T,G4181T,C6402T,C7124T,C8986T,G9053T,C10029T,C10156T,A11201G,A11332G,C14407T,C14408T,C16466T,C19220T,C21618G,G22899T,T22917G,C22995A,A23064C,A23403G,C23604G,G24410A,C25469T,T26767C,C27874T,C28054G,A28461G,G28881T,G28916T,T29014C	22029-22034,28248-28253,28271			M:I82T,N:D63G,N:R203M,N:G215C,ORF1a:A1306S,ORF1a:P2046L,ORF1a:P2287S,ORF1a:V2930L,ORF1a:T3255I,ORF1a:T3646A,ORF1b:P314F,ORF1b:P1000L,ORF1b:A1918V,ORF3a:S26L,ORF7b:T40I,ORF8:S54*,ORF9b:T60A,S:T19R,S:R158G,S:G446V,S:L452R,S:T478K,S:N501T,S:D614G,S:P681R,S:D950N	ORF8:D119-,ORF8:F120-,S:E156-,S:F157-				C10156T,C28054G	0	0	2	2			ORF8:S54*	0	0	1	1	15451,19276-19570,19912-20496,21147-21386,21717-21990,22627-22821,26378-26542,27512-27808	NODE_0000884	G9053T,C10156T,C14407T,G22899T,A23064C,C28054G,T29014C		ORF1a:V2930L,ORF1b:L314F,ORF8:S54*,S:G446V,S:N501T		AY.131	C10156T,C28054G		ORF8:S54*		N/A	N/A	N/A	N/A	N/A	N/A	N/A	N/A	N/A	N/A	ORF1b:662,ORF1b:1937-2035,ORF1b:2149-2343,ORF1b:2561-2640,S:52-143,S:355-420,E:45-76,M:1-7,ORF7a:40-122,ORF7b:1-18		3000	64.888889	mediocre	2052	10	0	good	0	24	-6	0	good	2		0	good	0		0		0	0	good		0	0	good	0
3546	EPI_ISL_6841726	21A	21A (Delta)	Delta	21A	B.1.617.2	B.1.617.2	187.171608	bad	41	13	0	0	2402	0	30	4	0	791	86207	55	29665	0.9099087048122262	E:0.19736842105263158,M:0.968609865470852,N:0.780952380952381,ORF1a:0.9997727789138832,ORF1b:0.8994807121661721,ORF3a:1,ORF6:1,ORF7a:0.319672131147541,ORF7b:0.5909090909090909,ORF8:1,ORF9b:1,S:0.7974882260596546	false	C203T,G210T,C241T,C1191T,C1267T,C3037T,G4136A,C5184T,C6402T,C6794T,C6936T,C7124T,C9891T,T11418C,T12946C,C14262T,G14335T,C14408T,T16050C,C16466T,C21618G,T22917G,C22995A,A23403G,C23604G,C23929T,G24410A,C24745T,C25469T,G25855T,G26065T,G26567T,T26767C,T27977C,G28086T,A28461G,G28881T,C29358T,G29402T,G29427A,C29555T	22029-22034,28248-28253,28271			M:K15N,M:I82T,N:D63G,N:R203M,N:T362I,N:D377Y,N:R385K,ORF1a:P309L,ORF1a:V1291I,ORF1a:P1640L,ORF1a:P2046L,ORF1a:S2224F,ORF1a:P2287S,ORF1a:A3209V,ORF1a:V3718A,ORF1b:V290F,ORF1b:P314L,ORF1b:P1000L,ORF3a:S26L,ORF3a:D155Y,ORF3a:V225F,ORF8:A65S,ORF9b:T60A,S:T19R,S:R158G,S:L452R,S:T478K,S:D614G,S:P681R,S:D950N	ORF8:D119-,ORF8:F120-,S:E156-,S:F157-		T6539C,T28690G	C6402T|21J,C7124T|21J&21G	C203T,G4136A,C6794T,C6936T,C14262T,G14335T,T16050C,C23929T,G25855T,G26065T,G26567T,T27977C,G28086T,C29358T,C29555T	2	2	15	19	N:F139L,ORF1a:Y2092H		M:K15N,N:T362I,ORF1a:V1291I,ORF1a:P2046L,ORF1a:S2224F,ORF1a:P2287S,ORF1b:V290F,ORF3a:D155Y,ORF3a:V225F,ORF8:A65S	2	0	10	12	11083,15451,19241,19270,19276-19570,20232-20496,21147-21386,21717-21990,22325-22821,26291-26542,27512-27808,29042-29316,29600,29607-29608	NODE_0000861	C203T,C1191T,C1267T,G4136A,C5184T,C6402T,C6794T,C6936T,C7124T,C9891T,T11418C,T12946C,C14262T,G14335T,T16050C,C16466T,C23929T,C24745T,G25855T,G26065T,G26567T,T27977C,G28086T,C29358T,G29427A,C29555T	28248-28253	M:K15N,N:T362I,N:R385K,ORF1a:P309L,ORF1a:V1291I,ORF1a:P1640L,ORF1a:P2046L,ORF1a:S2224F,ORF1a:P2287S,ORF1a:A3209V,ORF1a:V3718A,ORF1b:V290F,ORF1b:P1000L,ORF3a:D155Y,ORF3a:V225F,ORF8:A65S	ORF8:D119-,ORF8:F120-	NODE_0000861	C203T,C1191T,C1267T,G4136A,C5184T,C6402T,C6794T,C6936T,C7124T,C9891T,T11418C,T12946C,C14262T,G14335T,T16050C,C16466T,C23929T,C24745T,G25855T,G26065T,G26567T,T27977C,G28086T,C29358T,G29427A,C29555T	28248-28253	M:K15N,N:T362I,N:R385K,ORF1a:P309L,ORF1a:V1291I,ORF1a:P1640L,ORF1a:P2046L,ORF1a:S2224F,ORF1a:P2287S,ORF1a:A3209V,ORF1a:V3718A,ORF1b:V290F,ORF1b:P1000L,ORF3a:D155Y,ORF3a:V225F,ORF8:A65S	ORF8:D119-,ORF8:F120-	N/A	N/A	N/A	N/A	N/A	N/A	N/A	N/A	N/A	N/A	ORF1a:3606,ORF1b:662,ORF1b:1925,ORF1b:1935,ORF1b:1937-2035,ORF1b:2255-2343,ORF1b:2561-2640,S:52-143,S:255-420,E:16-76,M:1-7,ORF7a:40-122,ORF7b:1-18,N:257-348		3000	77.851852	mediocre	2402	10	0	good	0	24	27	112.500000	bad	35		0	good	0		0		0	0	good		0	0	good	0
3547	EPI_ISL_6841725	21J	21J (Delta)	Delta	21J	B.1.617.2	B.1.617.2	58.211248	mediocre	34	13	0	0	2360	0	29	4	0	783	86277	55	29665	0.9113132461625923	E:0.5789473684210527,M:0.968609865470852,N:1,ORF1a:0.9534196773460577,ORF1b:0.8961424332344213,ORF3a:1,ORF6:1,ORF7a:0.319672131147541,ORF7b:0.5909090909090909,ORF8:1,ORF9b:1,S:0.8759811616954474	false	G210T,C241T,G1944A,C3037T,G4181T,A6084G,C6402T,C8986T,G9053T,C10029T,A11201G,A11332G,A11772G,G13459T,C14408T,C16466T,C17118T,C19220T,A20067C,C21618G,G22899T,T22917G,C22995A,A23403G,C23604G,G24410A,C25469T,G25740T,T26767C,C27874T,A28461G,G28881T,G28916T,G29402T	22029-22034,28248-28253,28271			M:I82T,N:D63G,N:R203M,N:G215C,N:D377Y,ORF1a:R560H,ORF1a:A1306S,ORF1a:D1940G,ORF1a:P2046L,ORF1a:V2930L,ORF1a:T3255I,ORF1a:T3646A,ORF1a:D3836G,ORF1b:P314L,ORF1b:P1000L,ORF1b:A1918V,ORF1b:K2200N,ORF3a:S26L,ORF3a:Q116H,ORF7b:T40I,ORF9b:T60A,S:T19R,S:R158G,S:G446V,S:L452R,S:T478K,S:D614G,S:P681R,S:D950N	ORF8:D119-,ORF8:F120-,S:E156-,S:F157-				G1944A,A6084G,A11772G,G13459T,C17118T,A20067C,G22899T,G25740T	0	0	8	8			ORF1a:R560H,ORF1a:D1940G,ORF1a:D3836G,ORF1b:K2200N,ORF3a:Q116H,S:G446V	0	0	6	6	1624-1897,3860-3958,7093-7332,15451,19276-19570,20208,20211,20232-20496,21113,21117-21118,21141,21147-21386,21410-21412,21417-21418,21422-21426,21717-21990,22627-22821,26379-26542,27512-27808	NODE_0000884	G1944A,A6084G,G9053T,A11772G,G13459T,C17118T,A20067C,G22899T,G25740T		ORF1a:R560H,ORF1a:D1940G,ORF1a:V2930L,ORF1a:D3836G,ORF1b:K2200N,ORF3a:Q116H,S:G446V		NODE_0000861	G1944A,G4181T,A6084G,C6402T,C8986T,G9053T,C10029T,A11201G,A11332G,A11772G,G13459T,C16466T,C17118T,C19220T,A20067C,G22899T,G25740T,C27874T,G28916T	28248-28253	N:G215C,ORF1a:R560H,ORF1a:A1306S,ORF1a:D1940G,ORF1a:P2046L,ORF1a:V2930L,ORF1a:T3255I,ORF1a:T3646A,ORF1a:D3836G,ORF1b:P1000L,ORF1b:A1918V,ORF1b:K2200N,ORF3a:Q116H,ORF7b:T40I,S:G446V	ORF8:D119-,ORF8:F120-	N/A	N/A	N/A	N/A	N/A	N/A	N/A	N/A	N/A	N/A	ORF1a:453-544,ORF1a:1199-1231,ORF1a:2277-2356,ORF1b:662,ORF1b:1937-2035,ORF1b:2247-2248,ORF1b:2255-2343,ORF1b:2549-2551,ORF1b:2561-2640,ORF1b:2648-2653,S:52-143,S:355-420,E:45-76,M:1-7,ORF7a:40-122,ORF7b:1-18		3000	76.296296	mediocre	2360	10	0	good	0	24	0	0	good	8		0	good	0		0		0	0	good		0	0	good	0
3553	EPI_ISL_6841719	21J	21J (Delta)	Delta	21J	B.1.617.2	B.1.617.2	49.137298	mediocre	32	13	0	0	1822	0	25	4	0	597	85896	55	29356	0.9189713406681603	E:0.19736842105263158,M:0.968609865470852,N:0.8595238095238096,ORF1a:1,ORF1b:0.900593471810089,ORF3a:1,ORF6:1,ORF7a:0.3114754098360656,ORF7b:0.5681818181818182,ORF8:1,ORF9b:1,S:0.8759811616954474	false	C106T,G210T,C241T,C3037T,A3943C,G4181T,C6402T,C7124T,C8986T,G9053T,C10029T,A11201G,A11332G,C14408T,C16466T,C19220T,C21618G,C22000A,T22917G,C22995A,A23403G,C23604G,T24331A,G24410A,C25006T,C25469T,C26228T,T26767C,C27874T,A28461G,G28881T,G28916T	22029-22034,28248-28253,28271			M:I82T,N:D63G,N:R203M,N:G215C,ORF1a:K1226N,ORF1a:A1306S,ORF1a:P2046L,ORF1a:P2287S,ORF1a:V2930L,ORF1a:T3255I,ORF1a:T3646A,ORF1b:P314L,ORF1b:P1000L,ORF1b:A1918V,ORF3a:S26L,ORF7b:T40I,ORF9b:T60A,S:T19R,S:H146Q,S:R158G,S:L452R,S:T478K,S:D614G,S:P681R,S:D950N	ORF8:D119-,ORF8:F120-,S:E156-,S:F157-		A15451G	C22000A|23A&23F&23D&23B&22F&23E&23H&24G&23G,C25006T|24F&24C	C106T,A3943C,T24331A,C26228T	1	2	4	7	ORF1b:S662G		ORF1a:K1226N,S:H146Q	1	0	2	3	19276-19570,20232-20496,21147-21386,21717-21990,22627-22821,26291-26542,27495-27496,27498,27512-27808,27820	NODE_0000884	C106T,A3943C,G9053T,A15451G,C22000A,T24331A,C25006T,C26228T		ORF1a:K1226N,ORF1a:V2930L,ORF1b:S662G,S:H146Q		NODE_0000861	C106T,A3943C,G4181T,C6402T,C7124T,C8986T,G9053T,C10029T,A11201G,A11332G,C16466T,C19220T,C22000A,T24331A,C25006T,C26228T,C27874T,G28916T	28248-28253	N:G215C,ORF1a:K1226N,ORF1a:A1306S,ORF1a:P2046L,ORF1a:P2287S,ORF1a:V2930L,ORF1a:T3255I,ORF1a:T3646A,ORF1b:P1000L,ORF1b:A1918V,ORF7b:T40I,S:H146Q	ORF8:D119-,ORF8:F120-	N/A	N/A	N/A	N/A	N/A	N/A	N/A	N/A	N/A	N/A	ORF1b:1937-2035,ORF1b:2255-2343,ORF1b:2561-2640,S:52-143,S:355-420,E:16-76,M:1-7,ORF7a:35,ORF7a:40-122,ORF7b:1-18,ORF7b:22		3000	56.370370	mediocre	1822	10	0	good	0	24	10	41.666667	mediocre	18		0	good	0		0		0	0	good		0	0	good	0
3548	EPI_ISL_6841724	21J	21J (Delta)	Delta	21J	B.1.617.2	B.1.617.2	70.813457	mediocre	39	13	0	0	2274	0	29	4	0	755	86343	55	29665	0.9141892117847707	E:0.5921052631578947,M:0.968609865470852,N:1,ORF1a:0.9788684389911384,ORF1b:0.8991097922848664,ORF3a:1,ORF6:1,ORF7a:0.319672131147541,ORF7b:0.5909090909090909,ORF8:1,ORF9b:1,S:0.8029827315541601	false	G210T,C241T,C3037T,C3589T,G4181T,C4543T,T6274C,C6402T,C7124T,C8956T,C8986T,G9053T,C10029T,A11201G,A11332G,C14408T,C16466T,C17746T,C19220T,T19221C,C19983T,A21026G,C21618G,T22917G,C22995A,A23403G,C23604G,G24410A,C25350G,C25469T,T25580C,T26767C,A27151G,C27874T,A27989G,A28461G,G28881T,G28916T,G29402T	22029-22034,28248-28253,28271			M:I82T,M:H210R,N:D63G,N:R203M,N:G215C,N:D377Y,ORF1a:A1306S,ORF1a:P2046L,ORF1a:P2287S,ORF1a:V2930L,ORF1a:T3255I,ORF1a:T3646A,ORF1b:P314L,ORF1b:P1000L,ORF1b:P1427S,ORF1b:A1918V,ORF1b:K2520R,ORF3a:S26L,ORF3a:I63T,ORF7b:T40I,ORF9b:T60A,S:T19R,S:R158G,S:L452R,S:T478K,S:D614G,S:P681R,S:D950N,S:P1263R	ORF8:D119-,ORF8:F120-,S:E156-,S:F157-		A15451G		C3589T,C4543T,T6274C,C8956T,C17746T,T19221C,C19983T,A21026G,C25350G,T25580C,A27151G,A27989G	1	0	12	13	ORF1b:S662G		M:H210R,ORF1b:P1427S,ORF1b:K2520R,ORF3a:I63T,S:P1263R	1	0	5	6	8636-8913,19276-19570,20232-20496,21122,21147-21386,21400,21409,21421,21717-21990,22627-22821,25030,25039-25040,25042,25053-25302,25305,25322,25324-25325,25327,25329,25332-25333,25346,26380-26542,27512-27808	NODE_0000884	C3589T,C4543T,T6274C,C8956T,G9053T,A15451G,C17746T,T19221C,C19983T,A21026G,C25350G,T25580C,A27151G,A27989G		M:H210R,ORF1a:V2930L,ORF1b:S662G,ORF1b:P1427S,ORF1b:K2520R,ORF3a:I63T,S:P1263R		NODE_0000861	C3589T,G4181T,C4543T,T6274C,C6402T,C7124T,C8956T,C8986T,G9053T,C10029T,A11201G,A11332G,C16466T,C17746T,C19220T,T19221C,C19983T,A21026G,C25350G,T25580C,A27151G,C27874T,A27989G,G28916T	28248-28253	M:H210R,N:G215C,ORF1a:A1306S,ORF1a:P2046L,ORF1a:P2287S,ORF1a:V2930L,ORF1a:T3255I,ORF1a:T3646A,ORF1b:P1000L,ORF1b:P1427S,ORF1b:A1918V,ORF1b:K2520R,ORF3a:I63T,ORF7b:T40I,S:P1263R	ORF8:D119-,ORF8:F120-	N/A	N/A	N/A	N/A	N/A	N/A	N/A	N/A	N/A	N/A	ORF1a:2791-2883,ORF1b:1937-2035,ORF1b:2255-2343,ORF1b:2552,ORF1b:2561-2640,ORF1b:2645,ORF1b:2648,ORF1b:2652,S:52-143,S:355-420,S:1156,S:1159-1160,S:1164-1248,S:1254-1257,S:1262,E:46-76,M:1-7,ORF7a:40-122,ORF7b:1-18		3000	73.111111	mediocre	2274	10	0	good	0	24	10	41.666667	mediocre	18		0	good	0		0		0	0	good		0	0	good	0
3550	EPI_ISL_6841722	21J	21J (Delta)	Delta	21J	B.1.617.2	B.1.617.2	47.661125	mediocre	32	13	0	0	2164	0	25	4	0	718	85554	55	29356	0.9075343611008929	E:0.19736842105263158,M:0.968609865470852,N:0.85,ORF1a:1,ORF1b:0.8601632047477745,ORF3a:1,ORF6:1,ORF7a:0.319672131147541,ORF7b:0.5909090909090909,ORF8:1,ORF9b:1,S:0.8681318681318682	false	G210T,C241T,A2647G,C3037T,G4181T,C5002T,C6402T,C7124T,C8986T,G9053T,C10029T,A11201G,A11332G,C14408T,C16466T,C19220T,T19704C,C21618G,G22899T,T22917G,C22995A,A23403G,A23484G,C23604G,G24410A,C25469T,T26767C,C27874T,G28079T,A28461G,G28881T,G28916T	22029-22034,28248-28253,28271			M:I82T,N:D63G,N:R203M,N:G215C,ORF1a:A1306S,ORF1a:P2046L,ORF1a:P2287S,ORF1a:V2930L,ORF1a:T3255I,ORF1a:T3646A,ORF1b:P314L,ORF1b:P1000L,ORF1b:A1918V,ORF3a:S26L,ORF7b:T40I,ORF9b:T60A,S:T19R,S:R158G,S:G446V,S:L452R,S:T478K,S:D614G,S:N641S,S:P681R,S:D950N	ORF8:D119-,ORF8:F120-,S:E156-,S:F157-				A2647G,C5002T,T19704C,G22899T,A23484G,G28079T	0	0	6	6			S:G446V,S:N641S	0	0	2	2	15451,19239,19263,19276-19570,19912-20496,21147-21386,21692-21694,21696-21697,21700,21702,21704,21707,21710-21711,21715,21717-21990,22009,22565,22567,22583,22599,22627-22821,26291-26542,27512-27808,29323,29336,29338,29343,29352,29354	NODE_0000884	A2647G,C5002T,G9053T,T19704C,G22899T,A23484G,G28079T		ORF1a:V2930L,S:G446V,S:N641S		NODE_0000861	A2647G,G4181T,C5002T,C6402T,C7124T,C8986T,G9053T,C10029T,A11201G,A11332G,C16466T,C19220T,T19704C,G22899T,A23484G,C27874T,G28079T,G28916T	28248-28253	N:G215C,ORF1a:A1306S,ORF1a:P2046L,ORF1a:P2287S,ORF1a:V2930L,ORF1a:T3255I,ORF1a:T3646A,ORF1b:P1000L,ORF1b:A1918V,ORF7b:T40I,S:G446V,S:N641S	ORF8:D119-,ORF8:F120-	N/A	N/A	N/A	N/A	N/A	N/A	N/A	N/A	N/A	N/A	ORF1b:662,ORF1b:1924,ORF1b:1932,ORF1b:1937-2035,ORF1b:2149-2343,ORF1b:2561-2640,S:44-45,S:47-50,S:52-143,S:149,S:335,S:341,S:346,S:355-420,E:16-76,M:1-7,ORF7a:40-122,ORF7b:1-18,N:355,N:357,N:360-361		3000	69.037037	mediocre	2164	10	0	good	0	24	-2	0	good	6		0	good	0		0		0	0	good		0	0	good	0
3552	EPI_ISL_6841720	21J	21J (Delta)	Delta	21J	B.1.617.2.131	AY.131	34.374335	mediocre	33	13	0	0	1883	0	28	4	0	621	86758	55	29665	0.9272648229274655	E:0.19736842105263158,M:0.968609865470852,N:0.9595238095238096,ORF1a:1,ORF1b:0.8994807121661721,ORF3a:1,ORF6:1,ORF7a:0.3114754098360656,ORF7b:0.5909090909090909,ORF8:1,ORF9b:1,S:0.8720565149136578	false	G210T,C241T,C3037T,G4181T,C6402T,C7124T,C8986T,G9053T,C10029T,A11201G,A11332G,C14407T,C14408T,C16466T,C19220T,G19999T,C21618G,G22899T,T22917G,C22995A,G23012C,A23064C,A23403G,C23604G,G24410A,C25469T,T26767C,C27874T,C28054G,A28461G,G28881T,G28916T,T29014C	22029-22034,28248-28253,28271			M:I82T,N:D63G,N:R203M,N:G215C,ORF1a:A1306S,ORF1a:P2046L,ORF1a:P2287S,ORF1a:V2930L,ORF1a:T3255I,ORF1a:T3646A,ORF1b:P314F,ORF1b:P1000L,ORF1b:A1918V,ORF1b:V2178F,ORF3a:S26L,ORF7b:T40I,ORF8:S54*,ORF9b:T60A,S:T19R,S:R158G,S:G446V,S:L452R,S:T478K,S:E484Q,S:N501T,S:D614G,S:P681R,S:D950N	ORF8:D119-,ORF8:F120-,S:E156-,S:F157-			G23012C|21B	C28054G	0	1	1	2			ORF8:S54*,S:E484Q	0	0	2	2	15451,19240,19248,19276-19570,19572,20211,20230,20232-20496,21147-21386,21717-21990,21998,22559-22560,22563,22609-22610,22612-22613,22627-22821,26291-26542,27485,27512-27809,29357-29405	NODE_0000884	G9053T,C14407T,G19999T,G22899T,G23012C,A23064C,C28054G,T29014C		ORF1a:V2930L,ORF1b:L314F,ORF1b:V2178F,ORF8:S54*,S:G446V,S:E484Q,S:N501T		AY.131	G23012C,C28054G		ORF8:S54*,S:E484Q		N/A	N/A	N/A	N/A	N/A	N/A	N/A	N/A	N/A	N/A	ORF1b:662,ORF1b:1925,ORF1b:1937-2035,ORF1b:2248,ORF1b:2255-2343,ORF1b:2561-2640,S:52-143,S:146,S:333-334,S:350-351,S:355-420,E:16-76,M:1-7,ORF7a:31,ORF7a:40-122,ORF7b:1-18,N:362-378		3000	58.629630	mediocre	1883	10	0	good	0	24	-3	0	good	5		0	good	0		0		0	0	good		0	0	good	0
3557	EPI_ISL_6841715	21J	21J (Delta)	Delta	21J	B.1.617.2.131	AY.131	28.801111	good	33	13	0	0	1749	0	28	4	0	576	85965	55	29356	0.9214125673009397	E:0.5,M:0.968609865470852,N:0.8595238095238096,ORF1a:1,ORF1b:0.8994807121661721,ORF3a:1,ORF6:1,ORF7a:0.319672131147541,ORF7b:0.5909090909090909,ORF8:1,ORF9b:1,S:0.8751962323390895	false	G210T,C241T,C3037T,G4181T,C6402T,C7124T,C8986T,G9053T,C10029T,A11201G,A11332G,C14407T,C14408T,C16466T,C19220T,G19999T,C21618G,G22899T,T22917G,C22995A,A23064C,A23403G,C23604G,G24410A,C25469T,T26767C,C27874T,C28054G,A28461G,G28727A,G28881T,G28916T,T29014C	22029-22034,28248-28253,28271			M:I82T,N:D63G,N:A152T,N:R203M,N:G215C,ORF1a:A1306S,ORF1a:P2046L,ORF1a:P2287S,ORF1a:V2930L,ORF1a:T3255I,ORF1a:T3646A,ORF1b:P314F,ORF1b:P1000L,ORF1b:A1918V,ORF1b:V2178F,ORF3a:S26L,ORF7b:T40I,ORF8:S54*,ORF9b:T60A,S:T19R,S:R158G,S:G446V,S:L452R,S:T478K,S:N501T,S:D614G,S:P681R,S:D950N	ORF8:D119-,ORF8:F120-,S:E156-,S:F157-				C28054G,G28727A	0	0	2	2			N:A152T,ORF8:S54*	0	0	2	2	15451,19248,19269-19271,19276-19570,20232-20496,21147-21386,21717-21990,22627-22821,22859,26291-26296,26369-26374,26378-26542,27512-27808	NODE_0000884	G9053T,C14407T,G19999T,G22899T,A23064C,C28054G,G28727A,T29014C		N:A152T,ORF1a:V2930L,ORF1b:L314F,ORF1b:V2178F,ORF8:S54*,S:G446V,S:N501T		AY.131	C28054G,G28727A		N:A152T,ORF8:S54*		N/A	N/A	N/A	N/A	N/A	N/A	N/A	N/A	N/A	N/A	ORF1b:662,ORF1b:1934-1935,ORF1b:1937-2035,ORF1b:2255-2343,ORF1b:2561-2640,S:52-143,S:355-420,S:433,E:16-18,E:42-76,M:1-7,ORF7a:40-122,ORF7b:1-18		3000	53.666667	mediocre	1749	10	0	good	0	24	-6	0	good	2		0	good	0		0		0	0	good		0	0	good	0
3556	EPI_ISL_6841716	21J	21J (Delta)	Delta	21J	B.1.617.2	B.1.617.2	34.553964	mediocre	33	13	0	0	1822	0	27	4	0	598	86819	55	29665	0.9293047520315687	E:0.19736842105263158,M:0.968609865470852,N:1,ORF1a:1,ORF1b:0.9002225519287834,ORF3a:1,ORF6:1,ORF7a:0.319672131147541,ORF7b:0.5909090909090909,ORF8:1,ORF9b:1,S:0.8744113029827315	false	G210T,C241T,G625T,T1871C,C2644T,C3037T,G4181T,C6402T,C7124T,C8986T,G9053T,C10029T,A11201G,A11332G,C14408T,C14599T,A16180C,C16466T,C19220T,C21618G,T22917G,C22995A,A23403G,C23604G,G24410A,C25469T,T25969C,T26767C,C27874T,A28461G,G28881T,G28916T,G29402T	22029-22034,28248-28253,28271			M:I82T,N:D63G,N:R203M,N:G215C,N:D377Y,ORF1a:K120N,ORF1a:F536L,ORF1a:A1306S,ORF1a:P2046L,ORF1a:P2287S,ORF1a:V2930L,ORF1a:T3255I,ORF1a:T3646A,ORF1b:P314L,ORF1b:P1000L,ORF1b:A1918V,ORF3a:S26L,ORF3a:W193R,ORF7b:T40I,ORF9b:T60A,S:T19R,S:R158G,S:L452R,S:T478K,S:D614G,S:P681R,S:D950N	ORF8:D119-,ORF8:F120-,S:E156-,S:F157-			C14599T|22A,T25969C|25B	G625T,T1871C,C2644T,A16180C	0	2	4	6			ORF1a:K120N,ORF1a:F536L,ORF3a:W193R	0	0	3	3	15451,19276-19570,20232-20496,21147-21386,21717-21990,22009,22011,22627-22821,26291-26542,27512-27808,29564	NODE_0000884	G625T,T1871C,C2644T,G9053T,C14599T,A16180C,T25969C		ORF1a:K120N,ORF1a:F536L,ORF1a:V2930L,ORF3a:W193R		NODE_0000861	G625T,T1871C,C2644T,G4181T,C6402T,C7124T,C8986T,G9053T,C10029T,A11201G,A11332G,C14599T,A16180C,C16466T,C19220T,T25969C,C27874T,G28916T	28248-28253	N:G215C,ORF1a:K120N,ORF1a:F536L,ORF1a:A1306S,ORF1a:P2046L,ORF1a:P2287S,ORF1a:V2930L,ORF1a:T3255I,ORF1a:T3646A,ORF1b:P1000L,ORF1b:A1918V,ORF3a:W193R,ORF7b:T40I	ORF8:D119-,ORF8:F120-	N/A	N/A	N/A	N/A	N/A	N/A	N/A	N/A	N/A	N/A	ORF1b:662,ORF1b:1937-2035,ORF1b:2255-2343,ORF1b:2561-2640,S:52-143,S:149-150,S:355-420,E:16-76,M:1-7,ORF7a:40-122,ORF7b:1-18		3000	56.370370	mediocre	1822	10	0	good	0	24	4	16.666667	good	12		0	good	0		0		0	0	good		0	0	good	0
3555	EPI_ISL_6841717	21J	21J (Delta)	Delta	21J	B.1.617.2	B.1.617.2	32.111111	mediocre	32	13	0	0	1830	0	27	4	0	604	86815	55	29665	0.9290372203457847	E:0.19736842105263158,M:0.968609865470852,N:1,ORF1a:1,ORF1b:0.8987388724035609,ORF3a:1,ORF6:1,ORF7a:0.28688524590163933,ORF7b:0.5909090909090909,ORF8:1,ORF9b:1,S:0.8759811616954474	false	G210T,C241T,C1221T,T1871C,C3037T,G4181T,C6402T,C7124T,C8986T,G9053T,C10029T,A11201G,A11332G,G12070A,C14408T,A16180C,C16466T,C19220T,C21618G,T22917G,C22995A,A23403G,C23604G,G24410A,C25469T,T25969C,T26767C,C27874T,A28461G,G28881T,G28916T,G29402T	22029-22034,28248-28253,28271			M:I82T,N:D63G,N:R203M,N:G215C,N:D377Y,ORF1a:T319I,ORF1a:F536L,ORF1a:A1306S,ORF1a:P2046L,ORF1a:P2287S,ORF1a:V2930L,ORF1a:T3255I,ORF1a:T3646A,ORF1b:P314L,ORF1b:P1000L,ORF1b:A1918V,ORF3a:S26L,ORF3a:W193R,ORF7b:T40I,ORF9b:T60A,S:T19R,S:R158G,S:L452R,S:T478K,S:D614G,S:P681R,S:D950N	ORF8:D119-,ORF8:F120-,S:E156-,S:F157-			T25969C|25B	C1221T,T1871C,G12070A,A16180C	0	1	4	5			ORF1a:T319I,ORF1a:F536L,ORF3a:W193R	0	0	3	3	15451,19234,19239-19240,19242,19245,19276-19570,20232-20496,21147-21386,21717-21990,22627-22821,26291-26542,27473,27476,27479,27481,27512-27808,29589-29590	NODE_0000884	C1221T,T1871C,G9053T,G12070A,A16180C,T25969C		ORF1a:T319I,ORF1a:F536L,ORF1a:V2930L,ORF3a:W193R		NODE_0000861	C1221T,T1871C,G4181T,C6402T,C7124T,C8986T,G9053T,C10029T,A11201G,A11332G,G12070A,A16180C,C16466T,C19220T,T25969C,C27874T,G28916T	28248-28253	N:G215C,ORF1a:T319I,ORF1a:F536L,ORF1a:A1306S,ORF1a:P2046L,ORF1a:P2287S,ORF1a:V2930L,ORF1a:T3255I,ORF1a:T3646A,ORF1b:P1000L,ORF1b:A1918V,ORF3a:W193R,ORF7b:T40I	ORF8:D119-,ORF8:F120-	N/A	N/A	N/A	N/A	N/A	N/A	N/A	N/A	N/A	N/A	ORF1b:662,ORF1b:1923-1926,ORF1b:1937-2035,ORF1b:2255-2343,ORF1b:2561-2640,S:52-143,S:355-420,E:16-76,M:1-7,ORF7a:27-30,ORF7a:40-122,ORF7b:1-18		3000	56.666667	mediocre	1830	10	0	good	0	24	0	0	good	8		0	good	0		0		0	0	good		0	0	good	0
3554	EPI_ISL_6841718	21J	21J (Delta)	Delta	21J	B.1.617.2	B.1.617.2	32.763594	mediocre	37	13	0	0	1829	0	30	4	0	600	86796	55	29665	0.9290706618065077	E:0.19736842105263158,M:0.9641255605381166,N:1,ORF1a:1,ORF1b:0.8991097922848664,ORF3a:1,ORF6:1,ORF7a:0.319672131147541,ORF7b:0.5909090909090909,ORF8:1,ORF9b:1,S:0.8759811616954474	false	C186T,G210T,C241T,C3037T,A3213C,G4181T,T4366A,T5632C,C6402T,C7124T,C8480T,C8986T,G9053T,C10029T,A11201G,A11332G,A11849T,C14408T,C16466T,C19220T,C21618G,G22094C,T22917G,C22995A,A23403G,C23604G,G24348C,G24410A,C25469T,T25476A,T26767C,C27874T,A28461G,A28615G,G28881T,G28916T,G29402T	22029-22034,28248-28253,28271			M:I82T,N:D63G,N:R203M,N:G215C,N:D377Y,ORF1a:D983A,ORF1a:A1306S,ORF1a:P2046L,ORF1a:P2287S,ORF1a:P2739S,ORF1a:V2930L,ORF1a:T3255I,ORF1a:T3646A,ORF1a:M3862L,ORF1b:P314L,ORF1b:P1000L,ORF1b:A1918V,ORF3a:S26L,ORF3a:F28L,ORF7b:T40I,ORF9b:T60A,S:T19R,S:R158G,S:D178H,S:L452R,S:T478K,S:D614G,S:P681R,S:S929T,S:D950N	ORF8:D119-,ORF8:F120-,S:E156-,S:F157-				C186T,A3213C,T4366A,T5632C,C8480T,A11849T,G22094C,G24348C,T25476A,A28615G	0	0	10	10			ORF1a:D983A,ORF1a:P2739S,ORF1a:M3862L,ORF3a:F28L,S:D178H,S:S929T	0	0	6	6	15451,19276-19570,20232-20496,20504,20512,21133,21147-21386,21717-21990,22627-22821,26291-26542,26547,27512-27808,29538,29603,29611,29621,29624-29625	NODE_0000884	C186T,A3213C,T4366A,T5632C,C8480T,G9053T,A11849T,G22094C,G24348C,T25476A,A28615G		ORF1a:D983A,ORF1a:P2739S,ORF1a:V2930L,ORF1a:M3862L,ORF3a:F28L,S:D178H,S:S929T		NODE_0000861	C186T,A3213C,G4181T,T4366A,T5632C,C6402T,C7124T,C8480T,C8986T,G9053T,C10029T,A11201G,A11332G,A11849T,C16466T,C19220T,G22094C,G24348C,T25476A,C27874T,A28615G,G28916T	28248-28253	N:G215C,ORF1a:D983A,ORF1a:A1306S,ORF1a:P2046L,ORF1a:P2287S,ORF1a:P2739S,ORF1a:V2930L,ORF1a:T3255I,ORF1a:T3646A,ORF1a:M3862L,ORF1b:P1000L,ORF1b:A1918V,ORF3a:F28L,ORF7b:T40I,S:D178H,S:S929T	ORF8:D119-,ORF8:F120-	N/A	N/A	N/A	N/A	N/A	N/A	N/A	N/A	N/A	N/A	ORF1b:662,ORF1b:1937-2035,ORF1b:2255-2343,ORF1b:2346,ORF1b:2349,ORF1b:2556,ORF1b:2561-2640,S:52-143,S:355-420,E:16-76,M:1-7,M:9,ORF7a:40-122,ORF7b:1-18		3000	56.629630	mediocre	1829	10	0	good	0	24	2	8.333333	good	10		0	good	0		0		0	0	good		0	0	good	0
3559	EPI_ISL_6841712	21J	21J (Delta)	Delta	21J	B.1.617.2.131	AY.131	28.090000	good	36	25	0	0	1731	0	31	8	0	567	86854	55	29665	0.9323479249573622	E:0.5921052631578947,M:0.968609865470852,N:1,ORF1a:1,ORF1b:0.8998516320474778,ORF3a:1,ORF6:1,ORF7a:0.319672131147541,ORF7b:0.5909090909090909,ORF8:1,ORF9b:1,S:0.8759811616954474	false	G210T,C241T,C3037T,G4181T,C5826T,C6402T,C7124T,C8986T,G9053T,C10029T,A11201G,A11332G,C14407T,C14408T,C16466T,C19220T,G19999T,C21077T,C21618G,G22899T,T22917G,C22995A,A23064C,A23403G,C23604G,G24410A,C25469T,T26767C,C27874T,C28054G,A28461G,C28657T,G28881T,G28916T,T29014C,G29402T	507-518,22029-22034,28248-28253,28271			M:I82T,N:D63G,N:R203M,N:G215C,N:D377Y,ORF1a:M85L,ORF1a:A1306S,ORF1a:T1854I,ORF1a:P2046L,ORF1a:P2287S,ORF1a:V2930L,ORF1a:T3255I,ORF1a:T3646A,ORF1b:P314F,ORF1b:P1000L,ORF1b:A1918V,ORF1b:V2178F,ORF1b:T2537I,ORF3a:S26L,ORF7b:T40I,ORF8:S54*,ORF9b:T60A,S:T19R,S:R158G,S:G446V,S:L452R,S:T478K,S:N501T,S:D614G,S:P681R,S:D950N	ORF1a:H81-,ORF1a:G82-,ORF1a:H83-,ORF1a:V84-,ORF8:D119-,ORF8:F120-,S:E156-,S:F157-			C28657T|23G	C5826T,C21077T,C28054G	0	1	3	4			ORF1a:M85L,ORF1a:T1854I,ORF1b:T2537I,ORF8:S54*	0	0	4	4	15451,19265,19276-19570,20232-20496,21147-21386,21717-21990,22627-22821,26380-26542,27512-27808	NODE_0000884	C5826T,G9053T,C14407T,G19999T,C21077T,G22899T,A23064C,C28054G,C28657T,T29014C	507-518	ORF1a:M85L,ORF1a:T1854I,ORF1a:V2930L,ORF1b:L314F,ORF1b:V2178F,ORF1b:T2537I,ORF8:S54*,S:G446V,S:N501T	ORF1a:H81-,ORF1a:G82-,ORF1a:H83-,ORF1a:V84-	AY.131	C5826T,C21077T,C28054G,C28657T	507-518	ORF1a:M85L,ORF1a:T1854I,ORF1b:T2537I,ORF8:S54*	ORF1a:H81-,ORF1a:G82-,ORF1a:H83-,ORF1a:V84-	N/A	N/A	N/A	N/A	N/A	N/A	N/A	N/A	N/A	N/A	ORF1b:662,ORF1b:1933,ORF1b:1937-2035,ORF1b:2255-2343,ORF1b:2561-2640,S:52-143,S:355-420,E:46-76,M:1-7,ORF7a:40-122,ORF7b:1-18		3000	53	mediocre	1731	10	0	good	0	24	0	0	good	8		0	good	0		0		0	0	good		0	0	good	0
3558	EPI_ISL_6841714	21J	21J (Delta)	Delta	21J	B.1.617.2	B.1.617.2	30.086012	mediocre	32	13	0	0	1742	0	28	4	0	572	86894	55	29662	0.9318797445072401	E:0.5921052631578947,M:0.968609865470852,N:1,ORF1a:1,ORF1b:0.8979970326409495,ORF3a:1,ORF6:1,ORF7a:0.319672131147541,ORF7b:0.5909090909090909,ORF8:1,ORF9b:1,S:0.8759811616954474	false	G210T,C241T,C3037T,A3213C,G4181T,T5632C,C6402T,C7124T,C8986T,G9053T,C10029T,A11201G,A11332G,C14408T,C16466T,C19220T,C21618G,T22917G,C22995A,A23403G,C23604G,G24348C,G24410A,C25469T,T25476A,T26767C,T27843C,C27874T,A28461G,G28881T,G28916T,G29402T	22029-22034,28248-28253,28271			M:I82T,N:D63G,N:R203M,N:G215C,N:D377Y,ORF1a:D983A,ORF1a:A1306S,ORF1a:P2046L,ORF1a:P2287S,ORF1a:V2930L,ORF1a:T3255I,ORF1a:T3646A,ORF1b:P314L,ORF1b:P1000L,ORF1b:A1918V,ORF3a:S26L,ORF3a:F28L,ORF7b:F30L,ORF7b:T40I,ORF9b:T60A,S:T19R,S:R158G,S:L452R,S:T478K,S:D614G,S:P681R,S:S929T,S:D950N	ORF8:D119-,ORF8:F120-,S:E156-,S:F157-		A15451G		A3213C,T5632C,G24348C,T25476A,T27843C	1	0	5	6	ORF1b:S662G		ORF1a:D983A,ORF3a:F28L,ORF7b:F30L,S:S929T	1	0	4	5	15480,19243,19245-19247,19254-19255,19263,19265,19270-19273,19276-19570,20232-20496,21147-21386,21717-21990,22627-22821,26382-26542,27512-27808,29581,29638	NODE_0000884	A3213C,T5632C,G9053T,A15451G,G24348C,T25476A,T27843C		ORF1a:D983A,ORF1a:V2930L,ORF1b:S662G,ORF3a:F28L,ORF7b:F30L,S:S929T		NODE_0000861	A3213C,G4181T,T5632C,C6402T,C7124T,C8986T,G9053T,C10029T,A11201G,A11332G,C16466T,C19220T,G24348C,T25476A,T27843C,C27874T,G28916T	28248-28253	N:G215C,ORF1a:D983A,ORF1a:A1306S,ORF1a:P2046L,ORF1a:P2287S,ORF1a:V2930L,ORF1a:T3255I,ORF1a:T3646A,ORF1b:P1000L,ORF1b:A1918V,ORF3a:F28L,ORF7b:F30L,ORF7b:T40I,S:S929T	ORF8:D119-,ORF8:F120-	N/A	N/A	N/A	N/A	N/A	N/A	N/A	N/A	N/A	N/A	ORF1b:1926-1927,ORF1b:1930,ORF1b:1932-1933,ORF1b:1935-2035,ORF1b:2255-2343,ORF1b:2561-2640,S:52-143,S:355-420,E:46-76,M:1-7,ORF7a:40-122,ORF7b:1-18		3000	53.407407	mediocre	1742	10	0	good	0	24	3	12.500000	good	11		0	good	0		0		0	0	good		0	0	good	0
3560	EPI_ISL_6841711	21J	21J (Delta)	Delta	21J	B.1.617.2	B.1.617.2	25.148368	good	33	13	0	0	1654	0	27	4	0	558	86987	55	29665	0.9349229174330335	E:1,M:1,N:1,ORF1a:1,ORF1b:0.9002225519287834,ORF3a:0.6557971014492754,ORF6:1,ORF7a:0.319672131147541,ORF7b:0.5909090909090909,ORF8:1,ORF9b:1,S:0.9270015698587127	false	G210T,C241T,C498T,C3037T,G4181T,C6402T,C7124T,C8986T,G9053T,C10029T,A11201G,A11332G,C14408T,G14785T,G16014A,C16466T,C17004T,C17118T,C19220T,C21618G,T22917G,C22995A,A23403G,C23604G,G24410A,C25469T,G25970T,T26767C,C27874T,A28461G,G28881T,G28916T,G29402T	22029-22034,28248-28253,28271			M:I82T,N:D63G,N:R203M,N:G215C,N:D377Y,ORF1a:T78I,ORF1a:A1306S,ORF1a:P2046L,ORF1a:P2287S,ORF1a:V2930L,ORF1a:T3255I,ORF1a:T3646A,ORF1b:P314L,ORF1b:A440S,ORF1b:P1000L,ORF1b:A1918V,ORF3a:S26L,ORF3a:W193L,ORF7b:T40I,ORF9b:T60A,S:T19R,S:R158G,S:L452R,S:T478K,S:D614G,S:P681R,S:D950N	ORF8:D119-,ORF8:F120-,S:E156-,S:F157-				C498T,G14785T,G16014A,C17004T,C17118T,G25970T	0	0	6	6			ORF1a:T78I,ORF1b:A440S,ORF3a:W193L	0	0	3	3	15451,19276-19570,20232-20496,21147-21386,21717-21990,22819-22821,25638,25647-25924,27512-27808	NODE_0000884	C498T,G9053T,G14785T,G16014A,C17004T,C17118T,G25970T		ORF1a:T78I,ORF1a:V2930L,ORF1b:A440S,ORF3a:W193L		NODE_0000861	C498T,G4181T,C6402T,C7124T,C8986T,G9053T,C10029T,A11201G,A11332G,G14785T,G16014A,C16466T,C17004T,C17118T,C19220T,G25970T,C27874T,G28916T	28248-28253	N:G215C,ORF1a:T78I,ORF1a:A1306S,ORF1a:P2046L,ORF1a:P2287S,ORF1a:V2930L,ORF1a:T3255I,ORF1a:T3646A,ORF1b:A440S,ORF1b:P1000L,ORF1b:A1918V,ORF3a:W193L,ORF7b:T40I	ORF8:D119-,ORF8:F120-	N/A	N/A	N/A	N/A	N/A	N/A	N/A	N/A	N/A	N/A	ORF1b:662,ORF1b:1937-2035,ORF1b:2255-2343,ORF1b:2561-2640,S:52-143,S:420,ORF3a:82,ORF3a:85-178,ORF7a:40-122,ORF7b:1-18		3000	50.148148	mediocre	1654	10	0	good	0	24	-2	0	good	6		0	good	0		0		0	0	good		0	0	good	0
3564	EPI_ISL_6841705	21J	21J (Delta)	Delta	21J	B.1.617.2	B.1.617.2	14.062500	good	40	13	9	0	0	0	29	4	1	0	89452	3	29895	0.99966558539277	E:1,M:1,N:1,ORF1a:1,ORF1b:1,ORF3a:1,ORF6:1,ORF7a:1,ORF7b:1,ORF8:1,ORF9b:1,S:1	false	T78C,G210T,C241T,A2647G,C3037T,G4181T,C6031T,C6402T,C7124T,C7800T,C8917T,C8986T,G9053T,C10029T,A11201G,A11332G,C14408T,G15451A,C16466T,C19220T,C21618G,C21846T,T22917G,C22995A,A23403G,C23604G,G24410A,C25469T,C26537T,T26767C,T27638C,C27752T,C27874T,A28461G,G28881T,G28916T,G29402T,G29688T,G29742T,G29779T	22029-22034,28248-28253,28271	22108:GAGCGGGCG		M:I82T,N:D63G,N:R203M,N:G215C,N:D377Y,ORF1a:A1306S,ORF1a:P2046L,ORF1a:P2287S,ORF1a:T2512I,ORF1a:V2930L,ORF1a:T3255I,ORF1a:T3646A,ORF1b:P314L,ORF1b:G662S,ORF1b:P1000L,ORF1b:A1918V,ORF3a:S26L,ORF7a:V82A,ORF7a:T120I,ORF7b:T40I,ORF9b:T60A,S:T19R,S:T95I,S:R158G,S:L452R,S:T478K,S:D614G,S:P681R,S:D950N	ORF8:D119-,ORF8:F120-,S:E156-,S:F157-	S:182:ERA	A21987G	C8917T|24I	T78C,A2647G,C6031T,C7800T,C26537T,G29688T,G29779T	1	1	7	9	S:D142G		ORF1a:T2512I	1	0	1	2		NODE_0000884	T78C,A2647G,C6031T,C7800T,C8917T,G9053T,C21846T,A21987G,C26537T,G29688T,G29779T		ORF1a:T2512I,ORF1a:V2930L,S:T95I,S:D142G		NODE_0000861	T78C,A2647G,G4181T,C6031T,C6402T,C7124T,C7800T,C8917T,C8986T,G9053T,C10029T,A11201G,A11332G,G15451A,C16466T,C19220T,C21846T,A21987G,C26537T,C27874T,G28916T,G29688T,G29779T	28248-28253	N:G215C,ORF1a:A1306S,ORF1a:P2046L,ORF1a:P2287S,ORF1a:T2512I,ORF1a:V2930L,ORF1a:T3255I,ORF1a:T3646A,ORF1b:G662S,ORF1b:P1000L,ORF1b:A1918V,ORF7b:T40I,S:T95I,S:D142G	ORF8:D119-,ORF8:F120-	N/A	N/A	N/A	N/A	N/A	N/A	N/A	N/A	N/A	N/A			3000	0	good	0	10	0	good	0	24	9	37.500000	mediocre	17		0	good	0		0		0	0	good		0	0	good	0
3563	EPI_ISL_6841706	21J	21J (Delta)	Delta	21J	B.1.617.2	B.1.617.2	14.062500	good	40	13	9	0	0	0	29	4	1	0	89350	4	29862	0.9985285757281878	E:1,M:1,N:1,ORF1a:1,ORF1b:1,ORF3a:1,ORF6:1,ORF7a:1,ORF7b:1,ORF8:1,ORF9b:1,S:1	false	T78C,G210T,C241T,A2647G,C3037T,G4181T,C6031T,C6402T,C7124T,C7800T,C8917T,C8986T,G9053T,C10029T,A11201G,A11332G,C14408T,G15451A,C16466T,C19220T,C21618G,C21846T,T22917G,C22995A,A23403G,C23604G,G24410A,C25469T,C26537T,T26767C,T27638C,C27752T,C27874T,A28461G,G28881T,G28916T,G29402T,G29688T,G29742T,G29779T	22029-22034,28248-28253,28271	22108:GAGCGGGCG		M:I82T,N:D63G,N:R203M,N:G215C,N:D377Y,ORF1a:A1306S,ORF1a:P2046L,ORF1a:P2287S,ORF1a:T2512I,ORF1a:V2930L,ORF1a:T3255I,ORF1a:T3646A,ORF1b:P314L,ORF1b:G662S,ORF1b:P1000L,ORF1b:A1918V,ORF3a:S26L,ORF7a:V82A,ORF7a:T120I,ORF7b:T40I,ORF9b:T60A,S:T19R,S:T95I,S:R158G,S:L452R,S:T478K,S:D614G,S:P681R,S:D950N	ORF8:D119-,ORF8:F120-,S:E156-,S:F157-	S:182:ERA	A21987G	C8917T|24I	T78C,A2647G,C6031T,C7800T,C26537T,G29688T,G29779T	1	1	7	9	S:D142G		ORF1a:T2512I	1	0	1	2		NODE_0000884	T78C,A2647G,C6031T,C7800T,C8917T,G9053T,C21846T,A21987G,C26537T,G29688T,G29779T		ORF1a:T2512I,ORF1a:V2930L,S:T95I,S:D142G		NODE_0000861	T78C,A2647G,G4181T,C6031T,C6402T,C7124T,C7800T,C8917T,C8986T,G9053T,C10029T,A11201G,A11332G,G15451A,C16466T,C19220T,C21846T,A21987G,C26537T,C27874T,G28916T,G29688T,G29779T	28248-28253	N:G215C,ORF1a:A1306S,ORF1a:P2046L,ORF1a:P2287S,ORF1a:T2512I,ORF1a:V2930L,ORF1a:T3255I,ORF1a:T3646A,ORF1b:G662S,ORF1b:P1000L,ORF1b:A1918V,ORF7b:T40I,S:T95I,S:D142G	ORF8:D119-,ORF8:F120-	N/A	N/A	N/A	N/A	N/A	N/A	N/A	N/A	N/A	N/A			3000	0	good	0	10	0	good	0	24	9	37.500000	mediocre	17		0	good	0		0		0	0	good		0	0	good	0
3565	EPI_ISL_6841704	21J	21J (Delta)	Delta	21J	B.1.617.2.127	AY.127	29.340278	good	34	16	0	0	9	0	28	5	0	0	89389	13	29882	0.9985954586496338	E:1,M:1,N:1,ORF1a:1,ORF1b:1,ORF3a:1,ORF6:1,ORF7a:1,ORF7b:1,ORF8:1,ORF9b:1,S:1	false	G210T,C241T,C3037T,G4181T,C6402T,C7124T,G7243A,C8986T,G9053T,C10029T,C10252T,A11201G,A11332G,C14408T,G15451A,C16466T,C19220T,C21618G,C21846T,T22917G,C22995A,A23403G,C23604G,G24410A,C25469T,G25538T,C26054A,T26767C,T27638C,C27752T,C27874T,A28461G,G29402T,G29742T	21992-21994,22029-22034,28248-28253,28271			M:I82T,N:D63G,N:D377Y,ORF1a:A1306S,ORF1a:P2046L,ORF1a:P2287S,ORF1a:V2930L,ORF1a:T3255I,ORF1a:T3646A,ORF1b:P314L,ORF1b:G662S,ORF1b:P1000L,ORF1b:A1918V,ORF3a:S26L,ORF3a:G49V,ORF3a:T221K,ORF7a:V82A,ORF7a:T120I,ORF7b:T40I,ORF9b:T60A,S:T19R,S:T95I,S:R158G,S:L452R,S:T478K,S:D614G,S:P681R,S:D950N	ORF8:D119-,ORF8:F120-,S:Y144-,S:E156-,S:F157-		A21987G,T28881G,T28916G		G7243A,C10252T	3	0	2	5	N:M203R,N:C215G,S:D142G			3	0	0	3	29862-29870	NODE_0000884	G7243A,G9053T,C10252T,C21846T,A21987G,G25538T,C26054A,T28881G,T28916G	21992-21994	N:M203R,N:C215G,ORF1a:V2930L,ORF3a:G49V,ORF3a:T221K,S:T95I,S:D142G	S:Y144-	NODE_0000911	G7243A,C10252T,A21987G,T28881G,T28916G	21992-21994	N:M203R,N:C215G,S:D142G	S:Y144-	N/A	N/A	N/A	N/A	N/A	N/A	N/A	N/A	N/A	N/A			3000	0	good	9	10	0	good	0	24	13	54.166667	mediocre	21		0	good	0		0		0	0	good		0	0	good	0
3561	EPI_ISL_6841708	21J	21J (Delta)	Delta	21J	B.1.617.2.131	AY.131	102.010000	bad	32	7	0	0	3027	0	26	2	0	1000	84717	55	29356	0.8786743804969401	E:0.19736842105263158,M:0.968609865470852,N:0.8595238095238096,ORF1a:0.9602363099295614,ORF1b:0.8527448071216617,ORF3a:1,ORF6:1,ORF7a:0.319672131147541,ORF7b:0.5909090909090909,ORF8:1,ORF9b:1,S:0.7967032967032966	false	G210T,C241T,C3037T,G4181T,C6402T,C8986T,G9053T,C10029T,A11201G,A11332G,C14407T,C14408T,C16466T,C19220T,G19999T,C21618G,G22899T,T22917G,C22995A,G23012C,A23064C,A23403G,C23604G,G24410A,C25469T,T26767C,C27874T,C28054G,A28461G,G28881T,G28916T,T29014C	28248-28253,28271			M:I82T,N:D63G,N:R203M,N:G215C,ORF1a:A1306S,ORF1a:P2046L,ORF1a:V2930L,ORF1a:T3255I,ORF1a:T3646A,ORF1b:P314F,ORF1b:P1000L,ORF1b:A1918V,ORF1b:V2178F,ORF3a:S26L,ORF7b:T40I,ORF8:S54*,ORF9b:T60A,S:T19R,S:G446V,S:L452R,S:T478K,S:E484Q,S:N501T,S:D614G,S:P681R,S:D950N	ORF8:D119-,ORF8:F120-			G23012C|21B	C28054G	0	1	1	2			ORF8:S54*,S:E484Q	0	0	2	2	2569-2850,7093-7332,14899-15206,15429-15503,19276-19570,20232-20496,21147-21386,21713-22290,22627-22821,26291-26542,27512-27808	NODE_0000884	G9053T,C14407T,G19999T,G22899T,G23012C,A23064C,C28054G,T29014C		ORF1a:V2930L,ORF1b:L314F,ORF1b:V2178F,ORF8:S54*,S:G446V,S:E484Q,S:N501T		AY.131	G23012C,C28054G		ORF8:S54*,S:E484Q		N/A	N/A	N/A	N/A	N/A	N/A	N/A	N/A	N/A	N/A	ORF1a:768-862,ORF1a:2277-2356,ORF1b:478-580,ORF1b:654-679,ORF1b:1937-2035,ORF1b:2255-2343,ORF1b:2561-2640,S:51-243,S:355-420,E:16-76,M:1-7,ORF7a:40-122,ORF7b:1-18		3000	101	bad	3027	10	0	good	0	24	-3	0	good	5		0	good	0		0		0	0	good		0	0	good	0
3567	EPI_ISL_6841701	21J	21J (Delta)	Delta	21J	B.1.617.2	B.1.617.2	8.506944	good	40	13	0	0	0	0	33	4	0	0	89351	5	29861	0.9984616928067418	E:1,M:1,N:1,ORF1a:1,ORF1b:1,ORF3a:1,ORF6:1,ORF7a:1,ORF7b:1,ORF8:1,ORF9b:1,S:1	false	G210T,C241T,C3037T,G4181T,C6402T,C7124T,G8781T,C8986T,G9053T,C10029T,C10036T,C10376T,C11199T,A11201G,A11332G,C14408T,G15451A,C16466T,C19220T,C21618G,T22917G,C22995A,A23403G,C23604G,G24348C,G24410A,C25339T,C25349A,C25469T,T26767C,G27505C,T27638C,C27752T,C27874T,A28461G,G28881T,G28916T,G29402T,G29742T,G29773T	22029-22034,28248-28253,28271			M:I82T,N:D63G,N:R203M,N:G215C,N:D377Y,ORF1a:A1306S,ORF1a:P2046L,ORF1a:P2287S,ORF1a:S2839I,ORF1a:V2930L,ORF1a:T3255I,ORF1a:P3371S,ORF1a:A3645V,ORF1a:T3646A,ORF1b:P314L,ORF1b:G662S,ORF1b:P1000L,ORF1b:A1918V,ORF3a:S26L,ORF7a:G38R,ORF7a:V82A,ORF7a:T120I,ORF7b:T40I,ORF9b:T60A,S:T19R,S:R158G,S:L452R,S:T478K,S:D614G,S:P681R,S:S929T,S:D950N,S:P1263T	ORF8:D119-,ORF8:F120-,S:E156-,S:F157-		A21987G		G8781T,C10036T,C10376T,C11199T,G24348C,C25339T,C25349A,G27505C,G29773T	1	0	9	10	S:D142G		ORF1a:S2839I,ORF1a:P3371S,ORF1a:A3645V,ORF7a:G38R,S:S929T,S:P1263T	1	0	6	7		NODE_0000884	G8781T,G9053T,C10036T,C10376T,C11199T,A21987G,G24348C,C25339T,C25349A,G27505C,G29773T		ORF1a:S2839I,ORF1a:V2930L,ORF1a:P3371S,ORF1a:A3645V,ORF7a:G38R,S:D142G,S:S929T,S:P1263T		NODE_0000861	G4181T,C6402T,C7124T,G8781T,C8986T,G9053T,C10029T,C10036T,C10376T,C11199T,A11201G,A11332G,G15451A,C16466T,C19220T,A21987G,G24348C,C25339T,C25349A,G27505C,C27874T,G28916T,G29773T	28248-28253	N:G215C,ORF1a:A1306S,ORF1a:P2046L,ORF1a:P2287S,ORF1a:S2839I,ORF1a:V2930L,ORF1a:T3255I,ORF1a:P3371S,ORF1a:A3645V,ORF1a:T3646A,ORF1b:G662S,ORF1b:P1000L,ORF1b:A1918V,ORF7a:G38R,ORF7b:T40I,S:D142G,S:S929T,S:P1263T	ORF8:D119-,ORF8:F120-	N/A	N/A	N/A	N/A	N/A	N/A	N/A	N/A	N/A	N/A			3000	0	good	0	10	0	good	0	24	7	29.166667	good	15		0	good	0		0		0	0	good		0	0	good	0
3562	EPI_ISL_6841707	21J	21J (Delta)	Delta	21J	B.1.617.2.127	AY.127	103.222716	bad	40	7	0	0	3006	0	29	2	0	995	85633	55	29665	0.8897100625355315	E:0.19736842105263158,M:0.968609865470852,N:1,ORF1a:0.9593274255850943,ORF1b:0.8983679525222552,ORF3a:1,ORF6:1,ORF7a:0.30327868852459017,ORF7b:0.5909090909090909,ORF8:1,ORF9b:1,S:0.7087912087912088	false	G210T,C241T,C1420T,C3037T,G4181T,C6402T,G6622A,C8986T,G9053T,C10029T,A11201G,A11332G,C13026T,C14408T,G14511C,C16466T,G18255T,C19220T,C21057T,C21618G,T22917G,C22995A,T23377C,A23403G,C23604G,G24410A,C25469T,T25518C,G25523T,G25538T,C25872T,C26054A,T26767C,C27874T,G28378T,A28461G,G28881T,G28916T,G29402T,T29446C	28248-28253,28271			M:I82T,N:D63G,N:R203M,N:G215C,N:D377Y,ORF1a:A1306S,ORF1a:P2046L,ORF1a:V2930L,ORF1a:T3255I,ORF1a:T3646A,ORF1a:A4254V,ORF1b:P314L,ORF1b:Q348H,ORF1b:P1000L,ORF1b:M1596I,ORF1b:A1918V,ORF3a:S26L,ORF3a:G44V,ORF3a:G49V,ORF3a:T221K,ORF7b:T40I,ORF9b:R32L,ORF9b:T60A,S:T19R,S:L452R,S:T478K,S:D614G,S:P681R,S:D950N	ORF8:D119-,ORF8:F120-				C1420T,G6622A,C13026T,G14511C,G18255T,C21057T,T23377C,T25518C,G25523T,C25872T,G28378T,T29446C	0	0	12	12			ORF1a:A4254V,ORF1b:Q348H,ORF1b:M1596I,ORF3a:G44V,ORF9b:R32L	0	0	5	5	7093-7332,7672-7968,15451,19276-19570,20203,20212-20213,20232-20496,20515-20516,20533,20536-20538,21147-21386,21699,21714,21717-22821,26291-26542,27477,27479,27500,27512-27808	NODE_0000884	C1420T,G6622A,G9053T,C13026T,G14511C,G18255T,C21057T,T23377C,T25518C,G25523T,G25538T,C25872T,C26054A,G28378T,T29446C		ORF1a:V2930L,ORF1a:A4254V,ORF1b:Q348H,ORF1b:M1596I,ORF3a:G44V,ORF3a:G49V,ORF3a:T221K,ORF9b:R32L		NODE_0000911	C1420T,G6622A,C13026T,G14511C,G18255T,C21057T,T23377C,T25518C,G25523T,C25872T,G28378T,T29446C		ORF1a:A4254V,ORF1b:Q348H,ORF1b:M1596I,ORF3a:G44V,ORF9b:R32L		N/A	N/A	N/A	N/A	N/A	N/A	N/A	N/A	N/A	N/A	ORF1a:2277-2356,ORF1a:2470-2568,ORF1b:662,ORF1b:1937-2035,ORF1b:2246,ORF1b:2249,ORF1b:2255-2343,ORF1b:2350,ORF1b:2356-2357,ORF1b:2561-2640,S:46,S:51-420,E:16-76,M:1-7,ORF7a:29,ORF7a:36,ORF7a:40-122,ORF7b:1-18		3000	100.222222	bad	3006	10	0	good	0	24	4	16.666667	good	12		0	good	0		0		0	0	good		0	0	good	0
3566	EPI_ISL_6841702	21J	21J (Delta)	Delta	21J	B.1.617.2	B.1.617.2	69.444444	mediocre	39	16	0	0	9	0	33	5	0	0	89440	3	29896	0.9993980537069859	E:1,M:1,N:1,ORF1a:1,ORF1b:1,ORF3a:1,ORF6:1,ORF7a:1,ORF7b:1,ORF8:1,ORF9b:1,S:1	false	G210T,C241T,C3037T,G4181T,T4699C,C6402T,C6578T,C6926T,C7124T,C8986T,G9053T,C10029T,C10537T,A11201G,A11332G,G13514A,C14408T,G15451A,C16466T,C17118T,C19220T,C21618G,C21846T,T22917G,C22995A,A23403G,C23604G,C23802T,G24410A,C25469T,G25740T,T26767C,G27382T,T27638C,C27752T,C27874T,A28461G,G29402T,G29742T	22029-22034,27579-27581,28248-28253,28271			M:I82T,N:D63G,N:D377Y,ORF1a:A1306S,ORF1a:P2046L,ORF1a:L2105F,ORF1a:P2221S,ORF1a:P2287S,ORF1a:V2930L,ORF1a:T3255I,ORF1a:T3646A,ORF1b:G16D,ORF1b:P314L,ORF1b:G662S,ORF1b:P1000L,ORF1b:A1918V,ORF3a:S26L,ORF3a:Q116H,ORF6:D61Y,ORF7a:F63H,ORF7a:V82A,ORF7a:T120I,ORF7b:T40I,ORF9b:T60A,S:T19R,S:T95I,S:R158G,S:L452R,S:T478K,S:D614G,S:P681R,S:T747I,S:D950N	ORF7a:Q62-,ORF8:D119-,ORF8:F120-,S:E156-,S:F157-		A21987G,T28881G,T28916G		T4699C,C6578T,C6926T,C10537T,G13514A,C17118T,C23802T,G25740T,G27382T	3	0	9	12	N:M203R,N:C215G,S:D142G		ORF1a:L2105F,ORF1a:P2221S,ORF1b:G16D,ORF3a:Q116H,ORF6:D61Y,ORF7a:F63H,S:T747I	3	0	7	10	29861-29869	NODE_0000884	T4699C,C6578T,C6926T,G9053T,C10537T,G13514A,C17118T,C21846T,A21987G,C23802T,G25740T,G27382T,T28881G,T28916G	27579-27581	N:M203R,N:C215G,ORF1a:L2105F,ORF1a:P2221S,ORF1a:V2930L,ORF1b:G16D,ORF3a:Q116H,ORF6:D61Y,ORF7a:F63H,S:T95I,S:D142G,S:T747I	ORF7a:Q62-	NODE_0000861	G4181T,T4699C,C6402T,C6578T,C6926T,C7124T,C8986T,G9053T,C10029T,C10537T,A11201G,A11332G,G13514A,G15451A,C16466T,C17118T,C19220T,C21846T,A21987G,C23802T,G25740T,G27382T,C27874T,T28881G	27579-27581,28248-28253	N:M203R,ORF1a:A1306S,ORF1a:P2046L,ORF1a:L2105F,ORF1a:P2221S,ORF1a:P2287S,ORF1a:V2930L,ORF1a:T3255I,ORF1a:T3646A,ORF1b:G16D,ORF1b:G662S,ORF1b:P1000L,ORF1b:A1918V,ORF3a:Q116H,ORF6:D61Y,ORF7a:F63H,ORF7b:T40I,S:T95I,S:D142G,S:T747I	ORF7a:Q62-,ORF8:D119-,ORF8:F120-	N/A	N/A	N/A	N/A	N/A	N/A	N/A	N/A	N/A	N/A			3000	0	good	9	10	0	good	0	24	20	83.333333	mediocre	28		0	good	0		0		0	0	good		0	0	good	0
3568	EPI_ISL_6841700	21J	21J (Delta)	Delta	21J	B.1.617.2.127	AY.127	8.506944	good	43	13	0	0	0	0	34	4	0	0	89345	3	29861	0.9985285757281878	E:1,M:1,N:1,ORF1a:1,ORF1b:1,ORF3a:1,ORF6:1,ORF7a:1,ORF7b:1,ORF8:1,ORF9b:1,S:1	false	G210T,C241T,C745T,C1420T,C3037T,G4181T,C6402T,G6622A,C7124T,C8986T,G9053T,C10029T,A11201G,A11332G,C14408T,G14511C,G15451A,C16466T,G18255T,C18839T,C19220T,C21057T,C21618G,C21846T,T22917G,C22995A,A23403G,C23604G,G24410A,C25469T,T25518C,G25538T,C26054A,T26767C,T27638C,C27752T,C27874T,G28378T,A28461G,G28881T,G28916T,G29402T,G29742T	22029-22034,28248-28253,28271			M:I82T,N:D63G,N:R203M,N:G215C,N:D377Y,ORF1a:A1306S,ORF1a:P2046L,ORF1a:P2287S,ORF1a:V2930L,ORF1a:T3255I,ORF1a:T3646A,ORF1b:P314L,ORF1b:Q348H,ORF1b:G662S,ORF1b:P1000L,ORF1b:M1596I,ORF1b:A1791V,ORF1b:A1918V,ORF3a:S26L,ORF3a:G49V,ORF3a:T221K,ORF7a:V82A,ORF7a:T120I,ORF7b:T40I,ORF9b:R32L,ORF9b:T60A,S:T19R,S:T95I,S:R158G,S:L452R,S:T478K,S:D614G,S:P681R,S:D950N	ORF8:D119-,ORF8:F120-,S:E156-,S:F157-		A21987G		C745T,C1420T,G6622A,G14511C,G18255T,C18839T,C21057T,T25518C,G28378T	1	0	9	10	S:D142G		ORF1b:Q348H,ORF1b:M1596I,ORF1b:A1791V,ORF9b:R32L	1	0	4	5		NODE_0000884	C745T,C1420T,G6622A,G9053T,G14511C,G18255T,C18839T,C21057T,C21846T,A21987G,T25518C,G25538T,C26054A,G28378T		ORF1a:V2930L,ORF1b:Q348H,ORF1b:M1596I,ORF1b:A1791V,ORF3a:G49V,ORF3a:T221K,ORF9b:R32L,S:T95I,S:D142G		NODE_0000911	C745T,C1420T,G6622A,G14511C,G18255T,C18839T,C21057T,A21987G,T25518C,G28378T		ORF1b:Q348H,ORF1b:M1596I,ORF1b:A1791V,ORF9b:R32L,S:D142G		N/A	N/A	N/A	N/A	N/A	N/A	N/A	N/A	N/A	N/A			3000	0	good	0	10	0	good	0	24	7	29.166667	good	15		0	good	0		0		0	0	good		0	0	good	0
3569	EPI_ISL_6841699	21J	21J (Delta)	Delta	21J	B.1.617.2	B.1.617.2	17.361111	good	43	13	0	0	0	0	30	4	0	0	89333	7	29861	0.9983948098852958	E:1,M:1,N:1,ORF1a:1,ORF1b:1,ORF3a:1,ORF6:1,ORF7a:1,ORF7b:1,ORF8:1,ORF9b:1,S:1	false	G210T,C241T,T1012C,C3037T,A3213C,T3502G,G4181T,T5632C,C6402T,C7124T,C8986T,G9053T,C10029T,A11201G,A11332G,C14408T,G15451A,C16466T,C18261A,C19220T,C21618G,G22468T,T22917G,C22995A,A23403G,C23604G,C23929T,G24348C,G24410A,C25469T,T25476A,T26767C,T27638C,C27752T,C27874T,A28461G,C28717T,G28881T,G28916T,G29402T,A29700G,A29740G,G29742T	22029-22034,28248-28253,28271			M:I82T,N:D63G,N:R203M,N:G215C,N:D377Y,ORF1a:D983A,ORF1a:A1306S,ORF1a:P2046L,ORF1a:P2287S,ORF1a:V2930L,ORF1a:T3255I,ORF1a:T3646A,ORF1b:P314L,ORF1b:G662S,ORF1b:P1000L,ORF1b:A1918V,ORF3a:S26L,ORF3a:F28L,ORF7a:V82A,ORF7a:T120I,ORF7b:T40I,ORF9b:T60A,S:T19R,S:R158G,S:L452R,S:T478K,S:D614G,S:P681R,S:S929T,S:D950N	ORF8:D119-,ORF8:F120-,S:E156-,S:F157-		A21987G		T1012C,A3213C,T3502G,T5632C,C18261A,G22468T,C23929T,G24348C,T25476A,C28717T,A29700G,A29740G	1	0	12	13	S:D142G		ORF1a:D983A,ORF3a:F28L,S:S929T	1	0	3	4		NODE_0000884	T1012C,A3213C,T3502G,T5632C,G9053T,C18261A,A21987G,G22468T,C23929T,G24348C,T25476A,C28717T,A29700G,A29740G		ORF1a:D983A,ORF1a:V2930L,ORF3a:F28L,S:D142G,S:S929T		NODE_0000861	T1012C,A3213C,T3502G,G4181T,T5632C,C6402T,C7124T,C8986T,G9053T,C10029T,A11201G,A11332G,G15451A,C16466T,C18261A,C19220T,A21987G,G22468T,C23929T,G24348C,T25476A,C27874T,C28717T,G28916T,A29700G,A29740G	28248-28253	N:G215C,ORF1a:D983A,ORF1a:A1306S,ORF1a:P2046L,ORF1a:P2287S,ORF1a:V2930L,ORF1a:T3255I,ORF1a:T3646A,ORF1b:G662S,ORF1b:P1000L,ORF1b:A1918V,ORF3a:F28L,ORF7b:T40I,S:D142G,S:S929T	ORF8:D119-,ORF8:F120-	N/A	N/A	N/A	N/A	N/A	N/A	N/A	N/A	N/A	N/A			3000	0	good	0	10	0	good	0	24	10	41.666667	mediocre	18		0	good	0		0		0	0	good		0	0	good	0
3570	EPI_ISL_6841698	21J	21J (Delta)	Delta	21J	B.1.617.2	B.1.617.2	21.006944	good	42	13	0	0	9	0	33	4	0	0	89439	7	29898	0.9993311707855399	E:1,M:1,N:1,ORF1a:1,ORF1b:1,ORF3a:1,ORF6:1,ORF7a:1,ORF7b:1,ORF8:1,ORF9b:1,S:1	false	G210T,C241T,T1871C,C3037T,G4181T,C6402T,C7124T,C8986T,G9053T,C10029T,A11201G,A11332G,A12796G,C14408T,G15451A,A16180C,C16466T,G17140T,G17721T,C19220T,C21618G,C21846T,T22917G,C22995A,A23403G,G23426T,C23604G,G24410A,C25469T,G25489T,T25969C,G26391T,T26767C,T27638C,C27752T,C27874T,A28461G,G28881T,G28916T,G29179A,G29402T,G29742T	22029-22034,28248-28253,28271			M:I82T,N:D63G,N:R203M,N:G215C,N:D377Y,ORF1a:F536L,ORF1a:A1306S,ORF1a:P2046L,ORF1a:P2287S,ORF1a:V2930L,ORF1a:T3255I,ORF1a:T3646A,ORF1b:P314L,ORF1b:G662S,ORF1b:P1000L,ORF1b:A1225S,ORF1b:A1918V,ORF3a:S26L,ORF3a:A33S,ORF3a:W193R,ORF7a:V82A,ORF7a:T120I,ORF7b:T40I,ORF9b:T60A,S:T19R,S:T95I,S:R158G,S:L452R,S:T478K,S:D614G,S:V622F,S:P681R,S:D950N	ORF8:D119-,ORF8:F120-,S:E156-,S:F157-		A21987G	T25969C|25B	T1871C,A12796G,A16180C,G17140T,G17721T,G23426T,G25489T,G26391T,G29179A	1	1	9	11	S:D142G		ORF1a:F536L,ORF1b:A1225S,ORF3a:A33S,ORF3a:W193R,S:V622F	1	0	5	6	29860-29868	NODE_0000884	T1871C,G9053T,A12796G,A16180C,G17140T,G17721T,C21846T,A21987G,G23426T,G25489T,T25969C,G26391T,G29179A		ORF1a:F536L,ORF1a:V2930L,ORF1b:A1225S,ORF3a:A33S,ORF3a:W193R,S:T95I,S:D142G,S:V622F		NODE_0000861	T1871C,G4181T,C6402T,C7124T,C8986T,G9053T,C10029T,A11201G,A11332G,A12796G,G15451A,A16180C,C16466T,G17140T,G17721T,C19220T,C21846T,A21987G,G23426T,G25489T,T25969C,G26391T,C27874T,G28916T,G29179A	28248-28253	N:G215C,ORF1a:F536L,ORF1a:A1306S,ORF1a:P2046L,ORF1a:P2287S,ORF1a:V2930L,ORF1a:T3255I,ORF1a:T3646A,ORF1b:G662S,ORF1b:P1000L,ORF1b:A1225S,ORF1b:A1918V,ORF3a:A33S,ORF3a:W193R,ORF7b:T40I,S:T95I,S:D142G,S:V622F	ORF8:D119-,ORF8:F120-	N/A	N/A	N/A	N/A	N/A	N/A	N/A	N/A	N/A	N/A			3000	0	good	9	10	0	good	0	24	11	45.833333	mediocre	19		0	good	0		0		0	0	good		0	0	good	0
3571	EPI_ISL_6841697	21J	21J (Delta)	Delta	21J	B.1.617.2	B.1.617.2	6.250000	good	39	13	0	0	8	0	32	4	0	0	89446	5	29894	0.9992977293248169	E:1,M:1,N:1,ORF1a:1,ORF1b:1,ORF3a:1,ORF6:1,ORF7a:1,ORF7b:1,ORF8:1,ORF9b:1,S:1	false	G210T,C241T,C3037T,G4181T,C6402T,C7124T,G8781T,C8986T,G9053T,C10029T,C10036T,C10376T,C11199T,A11201G,A11332G,C14408T,G15451A,C16466T,C19220T,C21618G,T22917G,C22995A,A23403G,C23604G,G24348C,G24410A,C25339T,C25349A,C25469T,T26767C,T27638C,C27752T,C27874T,A28461G,G28881T,G28916T,G29402T,G29742T,G29773T	22029-22034,28248-28253,28271			M:I82T,N:D63G,N:R203M,N:G215C,N:D377Y,ORF1a:A1306S,ORF1a:P2046L,ORF1a:P2287S,ORF1a:S2839I,ORF1a:V2930L,ORF1a:T3255I,ORF1a:P3371S,ORF1a:A3645V,ORF1a:T3646A,ORF1b:P314L,ORF1b:G662S,ORF1b:P1000L,ORF1b:A1918V,ORF3a:S26L,ORF7a:V82A,ORF7a:T120I,ORF7b:T40I,ORF9b:T60A,S:T19R,S:R158G,S:L452R,S:T478K,S:D614G,S:P681R,S:S929T,S:D950N,S:P1263T	ORF8:D119-,ORF8:F120-,S:E156-,S:F157-		A21987G		G8781T,C10036T,C10376T,C11199T,G24348C,C25339T,C25349A,G29773T	1	0	8	9	S:D142G		ORF1a:S2839I,ORF1a:P3371S,ORF1a:A3645V,S:S929T,S:P1263T	1	0	5	6	29862-29869	NODE_0000884	G8781T,G9053T,C10036T,C10376T,C11199T,A21987G,G24348C,C25339T,C25349A,G29773T		ORF1a:S2839I,ORF1a:V2930L,ORF1a:P3371S,ORF1a:A3645V,S:D142G,S:S929T,S:P1263T		NODE_0000861	G4181T,C6402T,C7124T,G8781T,C8986T,G9053T,C10029T,C10036T,C10376T,C11199T,A11201G,A11332G,G15451A,C16466T,C19220T,A21987G,G24348C,C25339T,C25349A,C27874T,G28916T,G29773T	28248-28253	N:G215C,ORF1a:A1306S,ORF1a:P2046L,ORF1a:P2287S,ORF1a:S2839I,ORF1a:V2930L,ORF1a:T3255I,ORF1a:P3371S,ORF1a:A3645V,ORF1a:T3646A,ORF1b:G662S,ORF1b:P1000L,ORF1b:A1918V,ORF7b:T40I,S:D142G,S:S929T,S:P1263T	ORF8:D119-,ORF8:F120-	N/A	N/A	N/A	N/A	N/A	N/A	N/A	N/A	N/A	N/A			3000	0	good	8	10	0	good	0	24	6	25	good	14		0	good	0		0		0	0	good		0	0	good	0
3575	EPI_ISL_6841693	21J	21J (Delta)	Delta	21J	B.1.617.2.122	AY.122	76.562500	mediocre	41	13	0	0	0	0	33	4	0	0	89353	4	29862	0.9985285757281878	E:1,M:1,N:1,ORF1a:1,ORF1b:1,ORF3a:1,ORF6:1,ORF7a:1,ORF7b:1,ORF8:1,ORF9b:1,S:1	false	G210T,C241T,G625T,G1048T,T2489C,A2560G,G4181T,T4684C,C6402T,C6936T,C7124T,T8729C,C8986T,G9053T,C10029T,C10030T,A11201G,A11332G,C14408T,G15451A,C16466T,G17211T,C19220T,C21618G,T22917G,C22995A,A23403G,C23604G,G24197T,C25469T,G26104T,T26767C,T27638C,C27752T,C27874T,A28461G,G28881T,G28916T,T29194C,G29402T,G29742T	22029-22034,28248-28253,28271			M:I82T,N:D63G,N:R203M,N:G215C,N:D377Y,ORF1a:K120N,ORF1a:K261N,ORF1a:A1306S,ORF1a:P2046L,ORF1a:S2224F,ORF1a:P2287S,ORF1a:S2822P,ORF1a:V2930L,ORF1a:T3255I,ORF1a:T3646A,ORF1b:P314L,ORF1b:G662S,ORF1b:P1000L,ORF1b:L1248F,ORF1b:A1918V,ORF3a:S26L,ORF3a:D238Y,ORF7a:V82A,ORF7a:T120I,ORF7b:T40I,ORF9b:T60A,S:T19R,S:R158G,S:L452R,S:T478K,S:D614G,S:P681R,S:A879S	ORF8:D119-,ORF8:F120-,S:E156-,S:F157-		T3037C,A21987G,A24410G		G625T,T2489C,A2560G,T4684C,C6936T,T8729C,C10030T,G17211T,G24197T,G26104T,T29194C	3	0	11	14	S:D142G,S:N950D		ORF1a:K120N,ORF1a:S2224F,ORF1a:S2822P,ORF1b:L1248F,ORF3a:D238Y,S:A879S	2	0	6	8		NODE_0000884	G625T,G1048T,T2489C,A2560G,T3037C,T4684C,C6936T,T8729C,G9053T,C10030T,G17211T,A21987G,G24197T,A24410G,G26104T,T29194C		ORF1a:K120N,ORF1a:K261N,ORF1a:S2224F,ORF1a:S2822P,ORF1a:V2930L,ORF1b:L1248F,ORF3a:D238Y,S:D142G,S:A879S,S:N950D		NODE_0000899	G625T,T2489C,A2560G,T3037C,T4684C,C6936T,T8729C,C10030T,G17211T,A21987G,G24197T,A24410G,G26104T,T29194C		ORF1a:K120N,ORF1a:S2224F,ORF1a:S2822P,ORF1b:L1248F,ORF3a:D238Y,S:D142G,S:A879S,S:N950D		N/A	N/A	N/A	N/A	N/A	N/A	N/A	N/A	N/A	N/A			3000	0	good	0	10	0	good	0	24	21	87.500000	mediocre	29		0	good	0		0		0	0	good		0	0	good	0
3574	EPI_ISL_6841694	21J	21J (Delta)	Delta	21J	B.1.617.2	B.1.617.2	50.173611	mediocre	42	13	0	0	8	0	30	4	0	0	89230	39	29860	0.9970237099956526	E:1,M:1,N:1,ORF1a:1,ORF1b:1,ORF3a:1,ORF6:1,ORF7a:1,ORF7b:1,ORF8:1,ORF9b:1,S:1	false	G210T,C241T,C745T,C3037T,G4181T,C6402T,C7124T,C8818T,C8986T,G9053T,C9700T,C10029T,C10776T,A11201G,A11332G,G14335T,C14408T,A14427G,G15451A,C16466T,C19220T,C20703T,C21618G,C21846T,G22899T,T22917G,C22995A,C23029T,A23403G,C23604G,G24410A,C25469T,T26767C,T27638C,C27752T,C27874T,A28319G,G28881T,G28916T,G29402T,C29721T,G29742T	22029-22034,28248-28253,28271			M:I82T,N:T16A,N:R203M,N:G215C,N:D377Y,ORF1a:A1306S,ORF1a:P2046L,ORF1a:P2287S,ORF1a:V2930L,ORF1a:T3255I,ORF1a:P3504L,ORF1a:T3646A,ORF1b:V290F,ORF1b:P314L,ORF1b:G662S,ORF1b:P1000L,ORF1b:A1918V,ORF3a:S26L,ORF7a:V82A,ORF7a:T120I,ORF7b:T40I,S:T19R,S:T95I,S:R158G,S:G446V,S:L452R,S:T478K,S:D614G,S:P681R,S:D950N	ORF8:D119-,ORF8:F120-,S:E156-,S:F157-		A21987G,G28461A	C8818T|25C&24H&25E	C9700T,C10776T,G14335T,A14427G,C20703T,G22899T,C23029T,A28319G,C29721T	2	1	9	12	N:G63D,ORF9b:A60T,S:D142G		N:T16A,ORF1a:P3504L,ORF1b:V290F,S:G446V	3	0	4	7	29756-29762,29859	NODE_0000884	C745T,C8818T,G9053T,C9700T,C10776T,G14335T,A14427G,C20703T,C21846T,A21987G,G22899T,C23029T,A28319G,G28461A,C29721T		N:T16A,N:G63D,ORF1a:V2930L,ORF1a:P3504L,ORF1b:V290F,ORF9b:A60T,S:T95I,S:D142G,S:G446V		NODE_0000861	C745T,G4181T,C6402T,C7124T,C8818T,C8986T,G9053T,C9700T,C10029T,C10776T,A11201G,A11332G,G14335T,A14427G,G15451A,C16466T,C19220T,C20703T,C21846T,A21987G,G22899T,C23029T,C27874T,A28319G,G28461A,G28916T,C29721T	28248-28253	N:T16A,N:G63D,N:G215C,ORF1a:A1306S,ORF1a:P2046L,ORF1a:P2287S,ORF1a:V2930L,ORF1a:T3255I,ORF1a:P3504L,ORF1a:T3646A,ORF1b:V290F,ORF1b:G662S,ORF1b:P1000L,ORF1b:A1918V,ORF7b:T40I,ORF9b:A60T,S:T95I,S:D142G,S:G446V	ORF8:D119-,ORF8:F120-	N/A	N/A	N/A	N/A	N/A	N/A	N/A	N/A	N/A	N/A			3000	0	good	8	10	0	good	0	24	17	70.833333	mediocre	25		0	good	0		0		0	0	good		0	0	good	0
3573	EPI_ISL_6841695	21J	21J (Delta)	Delta	21J	B.1.617.2	B.1.617.2	39.062500	mediocre	42	13	0	0	0	0	37	4	0	0	89346	1	29858	0.9984951342674648	E:1,M:1,N:1,ORF1a:1,ORF1b:1,ORF3a:1,ORF6:1,ORF7a:1,ORF7b:1,ORF8:1,ORF9b:1,S:1	false	G210T,C241T,A1977G,G4181T,G4712A,G5206T,C6402T,C7124T,C8986T,G9053T,C9561T,C10029T,A11201G,A11332G,T13902C,C14408T,G15451A,C16466T,G17122T,C19220T,C20429T,C21618G,C21846T,T22917G,C22995A,A23403G,C23604G,G24410A,C25469T,G26199A,T26767C,T27638C,C27752T,C27874T,G28396T,A28461G,G28881T,G28916T,G29000T,G29402T,G29447T,G29742T	22029-22034,28248-28253,28271			M:I82T,N:D63G,N:R203M,N:G215C,N:G243C,N:D377Y,N:V392L,ORF1a:D571G,ORF1a:A1306S,ORF1a:V1483I,ORF1a:M1647I,ORF1a:P2046L,ORF1a:P2287S,ORF1a:V2930L,ORF1a:S3099L,ORF1a:T3255I,ORF1a:T3646A,ORF1b:P314L,ORF1b:G662S,ORF1b:P1000L,ORF1b:A1219S,ORF1b:A1918V,ORF1b:P2321L,ORF3a:S26L,ORF7a:V82A,ORF7a:T120I,ORF7b:T40I,ORF9b:G38V,ORF9b:T60A,S:T19R,S:T95I,S:R158G,S:L452R,S:T478K,S:D614G,S:P681R,S:D950N	ORF8:D119-,ORF8:F120-,S:E156-,S:F157-		T3037C,A21987G		A1977G,G4712A,G5206T,C9561T,T13902C,G17122T,C20429T,G26199A,G28396T,G29000T,G29447T	2	0	11	13	S:D142G		N:G243C,N:V392L,ORF1a:D571G,ORF1a:V1483I,ORF1a:M1647I,ORF1a:S3099L,ORF1b:A1219S,ORF1b:P2321L,ORF9b:G38V	1	0	9	10		NODE_0000884	A1977G,T3037C,G4712A,G5206T,G9053T,C9561T,T13902C,G17122T,C20429T,C21846T,A21987G,G26199A,G28396T,G29000T,G29447T		N:G243C,N:V392L,ORF1a:D571G,ORF1a:V1483I,ORF1a:M1647I,ORF1a:V2930L,ORF1a:S3099L,ORF1b:A1219S,ORF1b:P2321L,ORF9b:G38V,S:T95I,S:D142G		NODE_0000861	A1977G,T3037C,G4181T,G4712A,G5206T,C6402T,C7124T,C8986T,G9053T,C9561T,C10029T,A11201G,A11332G,T13902C,G15451A,C16466T,G17122T,C19220T,C20429T,C21846T,A21987G,G26199A,C27874T,G28396T,G28916T,G29000T,G29447T	28248-28253	N:G215C,N:G243C,N:V392L,ORF1a:D571G,ORF1a:A1306S,ORF1a:V1483I,ORF1a:M1647I,ORF1a:P2046L,ORF1a:P2287S,ORF1a:V2930L,ORF1a:S3099L,ORF1a:T3255I,ORF1a:T3646A,ORF1b:G662S,ORF1b:P1000L,ORF1b:A1219S,ORF1b:A1918V,ORF1b:P2321L,ORF7b:T40I,ORF9b:G38V,S:T95I,S:D142G	ORF8:D119-,ORF8:F120-	N/A	N/A	N/A	N/A	N/A	N/A	N/A	N/A	N/A	N/A			3000	0	good	0	10	0	good	0	24	15	62.500000	mediocre	23		0	good	0		0		0	0	good		0	0	good	0
3576	EPI_ISL_6841692	21J	21J (Delta)	Delta	21J	B.1.617.2.127	AY.127	17.361111	good	46	13	0	0	30	0	35	4	0	11	89294	1	29856	0.9974250075243286	E:1,M:1,N:1,ORF1a:1,ORF1b:0.995919881305638,ORF3a:1,ORF6:1,ORF7a:1,ORF7b:1,ORF8:1,ORF9b:1,S:1	false	G210T,C241T,C1420T,C3037T,G4181T,C6402T,G6622A,C7124T,C8986T,G9053T,C9430T,C10029T,A11201G,A11332G,C14408T,G14511C,G15451A,C16466T,A18226G,G18255T,C19220T,C21057T,G21578T,C21618G,C21846T,T22917G,C22995A,A23403G,C23604G,C23638T,G24410A,C25469T,T25518C,G25538T,C26054A,T26767C,T27638C,C27752T,C27874T,G28378T,A28461G,G28881T,G28916T,G29402T,G29648T,G29742T	22029-22034,28248-28253,28271			M:I82T,N:D63G,N:R203M,N:G215C,N:D377Y,ORF1a:A1306S,ORF1a:P2046L,ORF1a:P2287S,ORF1a:V2930L,ORF1a:T3255I,ORF1a:T3646A,ORF1b:P314L,ORF1b:Q348H,ORF1b:G662S,ORF1b:P1000L,ORF1b:N1587D,ORF1b:M1596I,ORF1b:A1918V,ORF3a:S26L,ORF3a:G49V,ORF3a:T221K,ORF7a:V82A,ORF7a:T120I,ORF7b:T40I,ORF9b:R32L,ORF9b:T60A,S:V6F,S:T19R,S:T95I,S:R158G,S:L452R,S:T478K,S:D614G,S:P681R,S:D950N	ORF8:D119-,ORF8:F120-,S:E156-,S:F157-		A21987G		C1420T,G6622A,C9430T,G14511C,A18226G,G18255T,C21057T,G21578T,C23638T,T25518C,G28378T,G29648T	1	0	12	13	S:D142G		ORF1b:Q348H,ORF1b:N1587D,ORF1b:M1596I,ORF9b:R32L,S:V6F	1	0	5	6	19298-19302,19317-19326,19537-19551	NODE_0000884	C1420T,G6622A,G9053T,C9430T,G14511C,A18226G,G18255T,C21057T,G21578T,C21846T,A21987G,C23638T,T25518C,G25538T,C26054A,G28378T,G29648T		ORF1a:V2930L,ORF1b:Q348H,ORF1b:N1587D,ORF1b:M1596I,ORF3a:G49V,ORF3a:T221K,ORF9b:R32L,S:V6F,S:T95I,S:D142G		NODE_0000911	C1420T,G6622A,C9430T,G14511C,A18226G,G18255T,C21057T,G21578T,A21987G,C23638T,T25518C,G28378T,G29648T		ORF1b:Q348H,ORF1b:N1587D,ORF1b:M1596I,ORF9b:R32L,S:V6F,S:D142G		N/A	N/A	N/A	N/A	N/A	N/A	N/A	N/A	N/A	N/A	ORF1b:1944-1945,ORF1b:1950-1953,ORF1b:2024-2028		3000	0	good	30	10	0	good	0	24	10	41.666667	mediocre	18		0	good	0		0		0	0	good		0	0	good	0
3572	EPI_ISL_6841696	21J	21J (Delta)	Delta	21J	B.1.617.2	B.1.617.2	8.506944	good	41	13	0	0	0	0	32	4	0	0	89257	35	29861	0.9974584489850516	E:1,M:1,N:1,ORF1a:1,ORF1b:1,ORF3a:1,ORF6:1,ORF7a:1,ORF7b:1,ORF8:1,ORF9b:1,S:1	false	G210T,C241T,C1471T,C3037T,G4181T,C6402T,C7124T,C7840T,T7919C,C8986T,G9053T,C10029T,A11201G,A11332G,C14408T,G15451A,C16466T,C19220T,G20438T,C21618G,C21846T,T22917G,C22995A,A23403G,C23604G,G24410A,C25469T,T25884C,G26539A,T26767C,T27638C,C27752T,C27874T,C27920T,G28080T,A28461G,G28881T,G28916T,G29402T,G29688T,G29742T	22029-22034,28248-28253,28271			M:G6D,M:I82T,N:D63G,N:R203M,N:G215C,N:D377Y,ORF1a:A1306S,ORF1a:P2046L,ORF1a:P2287S,ORF1a:S2552P,ORF1a:V2930L,ORF1a:T3255I,ORF1a:T3646A,ORF1b:P314L,ORF1b:G662S,ORF1b:P1000L,ORF1b:A1918V,ORF1b:S2324I,ORF3a:S26L,ORF7a:V82A,ORF7a:T120I,ORF7b:T40I,ORF8:D63Y,ORF9b:T60A,S:T19R,S:T95I,S:R158G,S:L452R,S:T478K,S:D614G,S:P681R,S:D950N	ORF8:D119-,ORF8:F120-,S:E156-,S:F157-		A21987G		C1471T,C7840T,T7919C,G20438T,T25884C,G26539A,C27920T,G28080T,G29688T	1	0	9	10	S:D142G		M:G6D,ORF1a:S2552P,ORF1b:S2324I,ORF8:D63Y	1	0	4	5		NODE_0000884	C1471T,C7840T,T7919C,G9053T,G20438T,C21846T,A21987G,T25884C,G26539A,C27920T,G28080T,G29688T		M:G6D,ORF1a:S2552P,ORF1a:V2930L,ORF1b:S2324I,ORF8:D63Y,S:T95I,S:D142G		NODE_0000861	C1471T,G4181T,C6402T,C7124T,C7840T,T7919C,C8986T,G9053T,C10029T,A11201G,A11332G,G15451A,C16466T,C19220T,G20438T,C21846T,A21987G,T25884C,G26539A,C27874T,C27920T,G28080T,G28916T,G29688T	28248-28253	M:G6D,N:G215C,ORF1a:A1306S,ORF1a:P2046L,ORF1a:P2287S,ORF1a:S2552P,ORF1a:V2930L,ORF1a:T3255I,ORF1a:T3646A,ORF1b:G662S,ORF1b:P1000L,ORF1b:A1918V,ORF1b:S2324I,ORF7b:T40I,ORF8:D63Y,S:T95I,S:D142G	ORF8:D119-,ORF8:F120-	N/A	N/A	N/A	N/A	N/A	N/A	N/A	N/A	N/A	N/A			3000	0	good	0	10	0	good	0	24	7	29.166667	good	15		0	good	0		0		0	0	good		0	0	good	0
3579	EPI_ISL_6841689	21J	21J (Delta)	Delta	21J	B.1.617.2	B.1.617.2	69.444444	mediocre	44	13	0	0	0	0	36	4	0	0	89263	30	29862	0.9976590977493897	E:1,M:1,N:1,ORF1a:1,ORF1b:1,ORF3a:1,ORF6:1,ORF7a:1,ORF7b:1,ORF8:1,ORF9b:1,S:1	false	G210T,C241T,G840A,C1684T,T1871C,G4181T,C5259T,C6402T,C7124T,C7471T,C8986T,G9053T,C10029T,A11201G,A11332G,C12439T,C14408T,G15451A,C15738T,C16466T,C16887T,A18045C,C19220T,A19387G,C21618G,C21846T,G21893C,T22917G,C22995A,A23403G,C23604G,G24410A,C25469T,G25726T,T26767C,T27638C,C27752T,C27874T,A28461G,G28541A,G28881T,G28916T,G29402T,G29742T	22029-22034,28248-28253,28271			M:I82T,N:D63G,N:A90T,N:R203M,N:G215C,N:D377Y,ORF1a:G192D,ORF1a:F536L,ORF1a:A1306S,ORF1a:T1665I,ORF1a:P2046L,ORF1a:P2287S,ORF1a:V2930L,ORF1a:T3255I,ORF1a:T3646A,ORF1b:P314L,ORF1b:G662S,ORF1b:P1000L,ORF1b:E1526D,ORF1b:A1918V,ORF1b:S1974G,ORF3a:S26L,ORF3a:V112F,ORF7a:V82A,ORF7a:T120I,ORF7b:T40I,ORF9b:T60A,S:T19R,S:T95I,S:D111H,S:R158G,S:L452R,S:T478K,S:D614G,S:P681R,S:D950N	ORF8:D119-,ORF8:F120-,S:E156-,S:F157-		T3037C,A21987G	C15738T|23A&23F&23D&23B&22F&23E&23H&25B&23G&24D	G840A,C1684T,T1871C,C5259T,C7471T,C12439T,C16887T,A18045C,A19387G,G21893C,G25726T,G28541A	2	1	12	15	S:D142G		N:A90T,ORF1a:G192D,ORF1a:F536L,ORF1a:T1665I,ORF1b:E1526D,ORF1b:S1974G,ORF3a:V112F,S:D111H	1	0	8	9		NODE_0000884	G840A,C1684T,T1871C,T3037C,C5259T,C7471T,G9053T,C12439T,C15738T,C16887T,A18045C,A19387G,C21846T,G21893C,A21987G,G25726T,G28541A		N:A90T,ORF1a:G192D,ORF1a:F536L,ORF1a:T1665I,ORF1a:V2930L,ORF1b:E1526D,ORF1b:S1974G,ORF3a:V112F,S:T95I,S:D111H,S:D142G		NODE_0000861	G840A,C1684T,T1871C,T3037C,G4181T,C5259T,C6402T,C7124T,C7471T,C8986T,G9053T,C10029T,A11201G,A11332G,C12439T,G15451A,C15738T,C16466T,C16887T,A18045C,C19220T,A19387G,C21846T,G21893C,A21987G,G25726T,C27874T,G28541A,G28916T	28248-28253	N:A90T,N:G215C,ORF1a:G192D,ORF1a:F536L,ORF1a:A1306S,ORF1a:T1665I,ORF1a:P2046L,ORF1a:P2287S,ORF1a:V2930L,ORF1a:T3255I,ORF1a:T3646A,ORF1b:G662S,ORF1b:P1000L,ORF1b:E1526D,ORF1b:A1918V,ORF1b:S1974G,ORF3a:V112F,ORF7b:T40I,S:T95I,S:D111H,S:D142G	ORF8:D119-,ORF8:F120-	N/A	N/A	N/A	N/A	N/A	N/A	N/A	N/A	N/A	N/A			3000	0	good	0	10	0	good	0	24	20	83.333333	mediocre	28		0	good	0		0		0	0	good		0	0	good	0
3578	EPI_ISL_6841690	21J	21J (Delta)	Delta	21J	B.1.617.2	B.1.617.2	25	good	43	13	0	0	7	0	36	4	0	0	89443	5	29898	0.9994649366284319	E:1,M:1,N:1,ORF1a:1,ORF1b:1,ORF3a:1,ORF6:1,ORF7a:1,ORF7b:1,ORF8:1,ORF9b:1,S:1	false	G210T,C241T,A1977G,G2755T,C3037T,G4181T,G4712A,G5206T,C6402T,C7124T,C8986T,G9053T,C10029T,A11201G,A11332G,T13902C,C14408T,G15451A,C16466T,G17122T,C19220T,C20429T,C21618G,C21846T,T22917G,C22995A,A23403G,C23604G,G24410A,C25469T,C25844T,G26199A,T26767C,T27638C,C27752T,C27874T,G28396T,A28461G,G28881T,G28916T,G29402T,G29447T,G29742T	22029-22034,28248-28253,28271			M:I82T,N:D63G,N:R203M,N:G215C,N:D377Y,N:V392L,ORF1a:D571G,ORF1a:A1306S,ORF1a:V1483I,ORF1a:M1647I,ORF1a:P2046L,ORF1a:P2287S,ORF1a:V2930L,ORF1a:T3255I,ORF1a:T3646A,ORF1b:P314L,ORF1b:G662S,ORF1b:P1000L,ORF1b:A1219S,ORF1b:A1918V,ORF1b:P2321L,ORF3a:S26L,ORF3a:T151I,ORF7a:V82A,ORF7a:T120I,ORF7b:T40I,ORF9b:G38V,ORF9b:T60A,S:T19R,S:T95I,S:R158G,S:L452R,S:T478K,S:D614G,S:P681R,S:D950N	ORF8:D119-,ORF8:F120-,S:E156-,S:F157-		A21987G	C25844T|25H	A1977G,G2755T,G4712A,G5206T,T13902C,G17122T,C20429T,G26199A,G28396T,G29447T	1	1	10	12	S:D142G		N:V392L,ORF1a:D571G,ORF1a:V1483I,ORF1a:M1647I,ORF1b:A1219S,ORF1b:P2321L,ORF3a:T151I,ORF9b:G38V	1	0	8	9	29862-29868	NODE_0000884	A1977G,G2755T,G4712A,G5206T,G9053T,T13902C,G17122T,C20429T,C21846T,A21987G,C25844T,G26199A,G28396T,G29447T		N:V392L,ORF1a:D571G,ORF1a:V1483I,ORF1a:M1647I,ORF1a:V2930L,ORF1b:A1219S,ORF1b:P2321L,ORF3a:T151I,ORF9b:G38V,S:T95I,S:D142G		NODE_0000861	A1977G,G2755T,G4181T,G4712A,G5206T,C6402T,C7124T,C8986T,G9053T,C10029T,A11201G,A11332G,T13902C,G15451A,C16466T,G17122T,C19220T,C20429T,C21846T,A21987G,C25844T,G26199A,C27874T,G28396T,G28916T,G29447T	28248-28253	N:G215C,N:V392L,ORF1a:D571G,ORF1a:A1306S,ORF1a:V1483I,ORF1a:M1647I,ORF1a:P2046L,ORF1a:P2287S,ORF1a:V2930L,ORF1a:T3255I,ORF1a:T3646A,ORF1b:G662S,ORF1b:P1000L,ORF1b:A1219S,ORF1b:A1918V,ORF1b:P2321L,ORF3a:T151I,ORF7b:T40I,ORF9b:G38V,S:T95I,S:D142G	ORF8:D119-,ORF8:F120-	N/A	N/A	N/A	N/A	N/A	N/A	N/A	N/A	N/A	N/A			3000	0	good	7	10	0	good	0	24	12	50	mediocre	20		0	good	0		0		0	0	good		0	0	good	0
3577	EPI_ISL_6841691	21J	21J (Delta)	Delta	21J	B.1.617.2	B.1.617.2	29.340278	good	44	13	0	0	92	0	38	4	0	30	89297	26	29900	0.9959870247132395	E:1,M:1,N:1,ORF1a:1,ORF1b:0.9888724035608308,ORF3a:1,ORF6:1,ORF7a:1,ORF7b:1,ORF8:1,ORF9b:1,S:1	false	G210T,C241T,A1977G,G2755T,C3037T,G4181T,G4712A,G5206T,C6402T,C7124T,C8986T,G9053T,C9561T,C10029T,A11201G,A11332G,C14408T,G15451A,C16466T,G17122T,C19220T,C20429T,C21618G,C21846T,T22917G,C22995A,A23403G,C23604G,G24410A,C25469T,C25844T,G26199A,T26767C,T27638C,C27752T,C27874T,G28396T,A28461G,G28881T,G28916T,G29000T,G29402T,G29447T,G29742T	22029-22034,28248-28253,28271			M:I82T,N:D63G,N:R203M,N:G215C,N:G243C,N:D377Y,N:V392L,ORF1a:D571G,ORF1a:A1306S,ORF1a:V1483I,ORF1a:M1647I,ORF1a:P2046L,ORF1a:P2287S,ORF1a:V2930L,ORF1a:S3099L,ORF1a:T3255I,ORF1a:T3646A,ORF1b:P314L,ORF1b:G662S,ORF1b:P1000L,ORF1b:A1219S,ORF1b:A1918V,ORF1b:P2321L,ORF3a:S26L,ORF3a:T151I,ORF7a:V82A,ORF7a:T120I,ORF7b:T40I,ORF9b:G38V,ORF9b:T60A,S:T19R,S:T95I,S:R158G,S:L452R,S:T478K,S:D614G,S:P681R,S:D950N	ORF8:D119-,ORF8:F120-,S:E156-,S:F157-		A21987G	C25844T|25H	A1977G,G2755T,G4712A,G5206T,C9561T,G17122T,C20429T,G26199A,G28396T,G29000T,G29447T	1	1	11	13	S:D142G		N:G243C,N:V392L,ORF1a:D571G,ORF1a:V1483I,ORF1a:M1647I,ORF1a:S3099L,ORF1b:A1219S,ORF1b:P2321L,ORF3a:T151I,ORF9b:G38V	1	0	10	11	19298-19303,19427-19477,19494,19527-19548,29857-29868	NODE_0000884	A1977G,G2755T,G4712A,G5206T,G9053T,C9561T,G17122T,C20429T,C21846T,A21987G,C25844T,G26199A,G28396T,G29000T,G29447T		N:G243C,N:V392L,ORF1a:D571G,ORF1a:V1483I,ORF1a:M1647I,ORF1a:V2930L,ORF1a:S3099L,ORF1b:A1219S,ORF1b:P2321L,ORF3a:T151I,ORF9b:G38V,S:T95I,S:D142G		NODE_0000861	A1977G,G2755T,G4181T,G4712A,G5206T,C6402T,C7124T,C8986T,G9053T,C9561T,C10029T,A11201G,A11332G,G15451A,C16466T,G17122T,C19220T,C20429T,C21846T,A21987G,C25844T,G26199A,C27874T,G28396T,G28916T,G29000T,G29447T	28248-28253	N:G215C,N:G243C,N:V392L,ORF1a:D571G,ORF1a:A1306S,ORF1a:V1483I,ORF1a:M1647I,ORF1a:P2046L,ORF1a:P2287S,ORF1a:V2930L,ORF1a:S3099L,ORF1a:T3255I,ORF1a:T3646A,ORF1b:G662S,ORF1b:P1000L,ORF1b:A1219S,ORF1b:A1918V,ORF1b:P2321L,ORF3a:T151I,ORF7b:T40I,ORF9b:G38V,S:T95I,S:D142G	ORF8:D119-,ORF8:F120-	N/A	N/A	N/A	N/A	N/A	N/A	N/A	N/A	N/A	N/A	ORF1b:1944-1946,ORF1b:1987-2004,ORF1b:2009,ORF1b:2020-2027		3000	0	good	92	10	0	good	0	24	13	54.166667	mediocre	21		0	good	0		0		0	0	good		0	0	good	0
3582	EPI_ISL_6841685	21J	21J (Delta)	Delta	21J	B.1.617.2.122	AY.122	11.111111	good	39	13	0	0	3	0	31	4	0	0	89436	18	29902	0.9992977293248169	E:1,M:1,N:1,ORF1a:1,ORF1b:1,ORF3a:1,ORF6:1,ORF7a:1,ORF7b:1,ORF8:1,ORF9b:1,S:1	false	G210T,C241T,G1048T,A2560G,C3037T,G4181T,C5183T,C6402T,G6922A,C7124T,C7749T,C8986T,G9053T,C10029T,A11201G,A11332G,C14408T,G15451A,C16466T,C19220T,C21618G,T22917G,C22995A,A23403G,C23604G,G24410A,T25398C,C25469T,G26104T,A26148G,T26767C,T27638C,C27752T,C27874T,A28461G,G28881T,G28916T,G29402T,G29742T	22029-22034,28248-28253,28271			M:I82T,N:D63G,N:R203M,N:G215C,N:D377Y,ORF1a:K261N,ORF1a:A1306S,ORF1a:P1640S,ORF1a:P2046L,ORF1a:P2287S,ORF1a:T2495I,ORF1a:V2930L,ORF1a:T3255I,ORF1a:T3646A,ORF1b:P314L,ORF1b:G662S,ORF1b:P1000L,ORF1b:A1918V,ORF3a:S26L,ORF3a:D238Y,ORF7a:V82A,ORF7a:T120I,ORF7b:T40I,ORF9b:T60A,S:T19R,S:R158G,S:L452R,S:T478K,S:D614G,S:P681R,S:D950N	ORF8:D119-,ORF8:F120-,S:E156-,S:F157-		A21987G	C5183T|22D&23C	A2560G,G6922A,C7749T,T25398C,G26104T,A26148G	1	1	6	8	S:D142G		ORF1a:P1640S,ORF1a:T2495I,ORF3a:D238Y	1	0	3	4	29863-29864,29866	NODE_0000884	G1048T,A2560G,C5183T,G6922A,C7749T,G9053T,A21987G,T25398C,G26104T,A26148G		ORF1a:K261N,ORF1a:P1640S,ORF1a:T2495I,ORF1a:V2930L,ORF3a:D238Y,S:D142G		NODE_0000899	A2560G,C5183T,G6922A,C7749T,A21987G,T25398C,G26104T,A26148G		ORF1a:P1640S,ORF1a:T2495I,ORF3a:D238Y,S:D142G		N/A	N/A	N/A	N/A	N/A	N/A	N/A	N/A	N/A	N/A			3000	0	good	3	10	0	good	0	24	8	33.333333	mediocre	16		0	good	0		0		0	0	good		0	0	good	0
3580	EPI_ISL_6841688	21J	21J (Delta)	Delta	21J	B.1.617.2	B.1.617.2	69.444444	mediocre	41	13	0	0	0	0	35	4	0	0	89344	5	29860	0.9984282513460188	E:1,M:1,N:1,ORF1a:1,ORF1b:1,ORF3a:1,ORF6:1,ORF7a:1,ORF7b:1,ORF8:1,ORF9b:1,S:1	false	G210T,C241T,G840A,T1871C,G4181T,C4878T,C6402T,C7124T,C7471T,C8986T,G9053T,C10029T,A11201G,A11332G,C12439T,A13782G,C14408T,G15451A,C16466T,C18877T,C19220T,C21304A,C21618G,C21846T,G21893C,T22917G,C22995A,A23403G,C23604G,G24410A,C25469T,G25726T,T26767C,T27638C,C27752T,C27874T,A28461G,G28881T,G28916T,G29402T,G29742T	22029-22034,28248-28253,28271			M:I82T,N:D63G,N:R203M,N:G215C,N:D377Y,ORF1a:G192D,ORF1a:F536L,ORF1a:A1306S,ORF1a:T1538I,ORF1a:P2046L,ORF1a:P2287S,ORF1a:V2930L,ORF1a:T3255I,ORF1a:T3646A,ORF1b:I105M,ORF1b:P314L,ORF1b:G662S,ORF1b:P1000L,ORF1b:A1918V,ORF1b:R2613S,ORF3a:S26L,ORF3a:V112F,ORF7a:V82A,ORF7a:T120I,ORF7b:T40I,ORF9b:T60A,S:T19R,S:T95I,S:D111H,S:R158G,S:L452R,S:T478K,S:D614G,S:P681R,S:D950N	ORF8:D119-,ORF8:F120-,S:E156-,S:F157-		T3037C,A21987G	C4878T|21H,C18877T|20A&21H	G840A,T1871C,C7471T,C12439T,A13782G,C21304A,G21893C,G25726T	2	2	8	12	S:D142G		ORF1a:G192D,ORF1a:F536L,ORF1a:T1538I,ORF1b:I105M,ORF1b:R2613S,ORF3a:V112F,S:D111H	1	0	7	8		NODE_0000884	G840A,T1871C,T3037C,C4878T,C7471T,G9053T,C12439T,A13782G,C18877T,C21304A,C21846T,G21893C,A21987G,G25726T		ORF1a:G192D,ORF1a:F536L,ORF1a:T1538I,ORF1a:V2930L,ORF1b:I105M,ORF1b:R2613S,ORF3a:V112F,S:T95I,S:D111H,S:D142G		NODE_0000861	G840A,T1871C,T3037C,G4181T,C4878T,C6402T,C7124T,C7471T,C8986T,G9053T,C10029T,A11201G,A11332G,C12439T,A13782G,G15451A,C16466T,C18877T,C19220T,C21304A,C21846T,G21893C,A21987G,G25726T,C27874T,G28916T	28248-28253	N:G215C,ORF1a:G192D,ORF1a:F536L,ORF1a:A1306S,ORF1a:T1538I,ORF1a:P2046L,ORF1a:P2287S,ORF1a:V2930L,ORF1a:T3255I,ORF1a:T3646A,ORF1b:I105M,ORF1b:G662S,ORF1b:P1000L,ORF1b:A1918V,ORF1b:R2613S,ORF3a:V112F,ORF7b:T40I,S:T95I,S:D111H,S:D142G	ORF8:D119-,ORF8:F120-	N/A	N/A	N/A	N/A	N/A	N/A	N/A	N/A	N/A	N/A			3000	0	good	0	10	0	good	0	24	20	83.333333	mediocre	28		0	good	0		0		0	0	good		0	0	good	0
3581	EPI_ISL_6841686	21J	21J (Delta)	Delta	21J	B.1.617.2	B.1.617.2	25	good	43	13	0	0	79	0	35	4	0	23	89263	39	29896	0.9958532588703475	E:1,M:1,N:1,ORF1a:1,ORF1b:0.9914688427299704,ORF3a:1,ORF6:1,ORF7a:1,ORF7b:1,ORF8:1,ORF9b:1,S:1	false	G210T,C241T,C1684T,T1871C,C3037T,G3340T,C3702T,G4181T,C5259T,C6402T,C7124T,C8986T,G9053T,C10029T,A11201G,A11332G,C14408T,G15451A,C15738T,C16466T,C16887T,A18045C,C19220T,A19387G,C21618G,C21846T,T22917G,C22995A,A23403G,C23604G,G24410A,C25469T,T26767C,T27638C,C27752T,C27874T,C28344T,A28461G,G28541A,G28881T,G28916T,G29402T,G29742T	22029-22034,28248-28253,28271			M:I82T,N:T24I,N:D63G,N:A90T,N:R203M,N:G215C,N:D377Y,ORF1a:F536L,ORF1a:A1146V,ORF1a:A1306S,ORF1a:T1665I,ORF1a:P2046L,ORF1a:P2287S,ORF1a:V2930L,ORF1a:T3255I,ORF1a:T3646A,ORF1b:P314L,ORF1b:G662S,ORF1b:P1000L,ORF1b:E1526D,ORF1b:A1918V,ORF1b:S1974G,ORF3a:S26L,ORF7a:V82A,ORF7a:T120I,ORF7b:T40I,ORF9b:T60A,S:T19R,S:T95I,S:R158G,S:L452R,S:T478K,S:D614G,S:P681R,S:D950N	ORF8:D119-,ORF8:F120-,S:E156-,S:F157-		A21987G	C15738T|23A&23F&23D&23B&22F&23E&23H&25B&23G&24D	C1684T,T1871C,G3340T,C3702T,C5259T,C16887T,A18045C,A19387G,C28344T,G28541A	1	1	10	12	S:D142G		N:T24I,N:A90T,ORF1a:F536L,ORF1a:A1146V,ORF1a:T1665I,ORF1b:E1526D,ORF1b:S1974G	1	0	7	8	19402-19425,19427,19496-19535,29855-29868	NODE_0000884	C1684T,T1871C,G3340T,C3702T,C5259T,G9053T,C15738T,C16887T,A18045C,A19387G,C21846T,A21987G,C28344T,G28541A		N:T24I,N:A90T,ORF1a:F536L,ORF1a:A1146V,ORF1a:T1665I,ORF1a:V2930L,ORF1b:E1526D,ORF1b:S1974G,S:T95I,S:D142G		NODE_0000861	C1684T,T1871C,G3340T,C3702T,G4181T,C5259T,C6402T,C7124T,C8986T,G9053T,C10029T,A11201G,A11332G,G15451A,C15738T,C16466T,C16887T,A18045C,C19220T,A19387G,C21846T,A21987G,C27874T,C28344T,G28541A,G28916T	28248-28253	N:T24I,N:A90T,N:G215C,ORF1a:F536L,ORF1a:A1146V,ORF1a:A1306S,ORF1a:T1665I,ORF1a:P2046L,ORF1a:P2287S,ORF1a:V2930L,ORF1a:T3255I,ORF1a:T3646A,ORF1b:G662S,ORF1b:P1000L,ORF1b:E1526D,ORF1b:A1918V,ORF1b:S1974G,ORF7b:T40I,S:T95I,S:D142G	ORF8:D119-,ORF8:F120-	N/A	N/A	N/A	N/A	N/A	N/A	N/A	N/A	N/A	N/A	ORF1b:1979-1987,ORF1b:2010-2023		3000	0	good	79	10	0	good	0	24	12	50	mediocre	20		0	good	0		0		0	0	good		0	0	good	0
3583	EPI_ISL_6841684	21J	21J (Delta)	Delta	21J	B.1.617.2.122	AY.122	29.340278	good	44	13	0	0	101	0	35	4	0	35	89120	38	29856	0.9938133297662441	E:1,M:1,N:1,ORF1a:1,ORF1b:0.9870178041543026,ORF3a:1,ORF6:1,ORF7a:1,ORF7b:1,ORF8:1,ORF9b:1,S:1	false	G210T,C241T,C936T,G1048T,G1820A,T2489C,G2782T,C2940T,C3037T,G4181T,C6402T,C7124T,C8986T,G9053T,C10029T,C10183T,A11201G,A11332G,C14408T,G15451A,C16466T,C17304T,C19220T,C21618G,T21995C,T22917G,C22995A,A23403G,C23604G,G24197T,G24410A,C25469T,G25534T,G26104T,T26767C,T27638C,C27752T,C27874T,A28461G,G28881T,G28916T,G29402T,C29592T,G29742T	22029-22034,28248-28253,28271			M:I82T,N:D63G,N:R203M,N:G215C,N:D377Y,ORF1a:T224I,ORF1a:K261N,ORF1a:G519S,ORF1a:P892L,ORF1a:A1306S,ORF1a:P2046L,ORF1a:P2287S,ORF1a:V2930L,ORF1a:T3255I,ORF1a:T3646A,ORF1b:P314L,ORF1b:G662S,ORF1b:P1000L,ORF1b:A1918V,ORF3a:S26L,ORF3a:V48F,ORF3a:D238Y,ORF7a:V82A,ORF7a:T120I,ORF7b:T40I,ORF9b:T60A,S:T19R,S:Y145H,S:R158G,S:L452R,S:T478K,S:D614G,S:P681R,S:A879S,S:D950N	ORF8:D119-,ORF8:F120-,S:E156-,S:F157-		A21987G	C936T|24I	G1820A,T2489C,G2782T,C2940T,C10183T,C17304T,T21995C,G24197T,G25534T,G26104T,C29592T	1	1	11	13	S:D142G		ORF1a:T224I,ORF1a:G519S,ORF1a:P892L,ORF3a:V48F,ORF3a:D238Y,S:Y145H,S:A879S	1	0	7	8	19298-19312,19466-19551	NODE_0000884	C936T,G1048T,G1820A,T2489C,G2782T,C2940T,G9053T,C10183T,C17304T,A21987G,T21995C,G24197T,G25534T,G26104T,C29592T		ORF1a:T224I,ORF1a:K261N,ORF1a:G519S,ORF1a:P892L,ORF1a:V2930L,ORF3a:V48F,ORF3a:D238Y,S:D142G,S:Y145H,S:A879S		NODE_0000899	C936T,G1820A,T2489C,G2782T,C2940T,C10183T,C17304T,A21987G,T21995C,G24197T,G25534T,G26104T,C29592T		ORF1a:T224I,ORF1a:G519S,ORF1a:P892L,ORF3a:V48F,ORF3a:D238Y,S:D142G,S:Y145H,S:A879S		N/A	N/A	N/A	N/A	N/A	N/A	N/A	N/A	N/A	N/A	ORF1b:1944-1949,ORF1b:2000-2028		3000	0	good	101	10	0	good	0	24	13	54.166667	mediocre	21		0	good	0		0		0	0	good		0	0	good	0
3587	EPI_ISL_6841680	21J	21J (Delta)	Delta	21J	B.1.617.2	B.1.617.2	0.173611	good	42	13	0	0	0	0	35	4	0	0	89337	7	29861	0.9983948098852958	E:1,M:1,N:1,ORF1a:1,ORF1b:1,ORF3a:1,ORF6:1,ORF7a:1,ORF7b:1,ORF8:1,ORF9b:1,S:1	false	G210T,C241T,C1716T,T1871C,C3037T,G4181T,C6402T,C7124T,C8986T,G9053T,C10029T,A11201G,A11332G,G12801A,C14408T,G15451A,C16466T,A17697T,C18086T,C19220T,C21618G,C21846T,C21962A,G21987A,G22532C,T22917G,C22995A,A23403G,C23604G,G24410A,C25469T,T25551C,T26767C,G26834A,T27638C,C27752T,C27874T,A28461G,G28881T,G28916T,G29402T,G29742T	22029-22034,28248-28253,28271			M:I82T,N:D63G,N:R203M,N:G215C,N:D377Y,ORF1a:T484I,ORF1a:F536L,ORF1a:A1306S,ORF1a:P2046L,ORF1a:P2287S,ORF1a:V2930L,ORF1a:T3255I,ORF1a:T3646A,ORF1a:R4179K,ORF1b:P314L,ORF1b:G662S,ORF1b:P1000L,ORF1b:T1540I,ORF1b:A1918V,ORF3a:S26L,ORF7a:V82A,ORF7a:T120I,ORF7b:T40I,ORF9b:T60A,S:T19R,S:T95I,S:Q134K,S:G142D,S:R158G,S:E324Q,S:L452R,S:T478K,S:D614G,S:P681R,S:D950N	ORF8:D119-,ORF8:F120-,S:E156-,S:F157-				C1716T,T1871C,G12801A,A17697T,C18086T,C21962A,G22532C,T25551C,G26834A	0	0	9	9			ORF1a:T484I,ORF1a:F536L,ORF1a:R4179K,ORF1b:T1540I,S:Q134K,S:E324Q	0	0	6	6		NODE_0000884	C1716T,T1871C,G9053T,G12801A,A17697T,C18086T,C21846T,C21962A,G22532C,T25551C,G26834A		ORF1a:T484I,ORF1a:F536L,ORF1a:V2930L,ORF1a:R4179K,ORF1b:T1540I,S:T95I,S:Q134K,S:E324Q		NODE_0000861	C1716T,T1871C,G4181T,C6402T,C7124T,C8986T,G9053T,C10029T,A11201G,A11332G,G12801A,G15451A,C16466T,A17697T,C18086T,C19220T,C21846T,C21962A,G22532C,T25551C,G26834A,C27874T,G28916T	28248-28253	N:G215C,ORF1a:T484I,ORF1a:F536L,ORF1a:A1306S,ORF1a:P2046L,ORF1a:P2287S,ORF1a:V2930L,ORF1a:T3255I,ORF1a:T3646A,ORF1a:R4179K,ORF1b:G662S,ORF1b:P1000L,ORF1b:T1540I,ORF1b:A1918V,ORF7b:T40I,S:T95I,S:Q134K,S:E324Q	ORF8:D119-,ORF8:F120-	N/A	N/A	N/A	N/A	N/A	N/A	N/A	N/A	N/A	N/A			3000	0	good	0	10	0	good	0	24	1	4.166667	good	9		0	good	0		0		0	0	good		0	0	good	0
3585	EPI_ISL_6841682	21A	21A (Delta)	Delta	21A	B.1.617.2	B.1.617.2	69.444444	mediocre	42	13	0	0	0	0	33	4	0	0	89421	3	29885	0.9993311707855399	E:1,M:1,N:1,ORF1a:1,ORF1b:1,ORF3a:1,ORF6:1,ORF7a:1,ORF7b:1,ORF8:1,ORF9b:1,S:1	false	G210T,C241T,C1191T,C1267T,C3037T,T4825C,C5184T,C6255T,C9891T,T11418C,T12946C,A13928G,C14408T,C15240T,G15451A,C16466T,A16687G,C18176T,C18457T,C20178T,A20262G,C21618G,T22917G,C22995A,A23403G,C23604G,A23931T,G24410A,T24984G,G25340T,C25469T,G25552T,G26428T,T26767C,T27638C,C27739T,C27752T,A28461G,G28881T,G29402T,C29546A,G29742T	22029-22034,28248-28253,28271			E:V62F,M:I82T,N:D63G,N:R203M,N:D377Y,ORF1a:P309L,ORF1a:P1640L,ORF1a:A1997V,ORF1a:A3209V,ORF1a:V3718A,ORF1b:Y154C,ORF1b:P314L,ORF1b:G662S,ORF1b:P1000L,ORF1b:I1074V,ORF1b:P1570L,ORF1b:P1664S,ORF3a:S26L,ORF3a:A54S,ORF7a:V82A,ORF7a:L116F,ORF7a:T120I,ORF9b:T60A,S:T19R,S:R158G,S:L452R,S:T478K,S:D614G,S:P681R,S:K790I,S:D950N,S:L1141W,S:D1260Y	ORF8:D119-,ORF8:F120-,S:E156-,S:F157-		A21987G	C6255T|25A&25G&25F,C15240T|21K,C20178T|25C	T4825C,A13928G,A16687G,C18457T,A23931T,T24984G,G25340T,G25552T,G26428T,C29546A	1	3	10	14	S:D142G		E:V62F,ORF1a:A1997V,ORF1b:Y154C,ORF1b:I1074V,ORF1b:P1664S,ORF3a:A54S,S:K790I,S:L1141W,S:D1260Y	1	0	9	10		NODE_0000861	C1191T,C1267T,T4825C,C5184T,C6255T,C9891T,T11418C,T12946C,A13928G,C15240T,G15451A,C16466T,A16687G,C18176T,C18457T,C20178T,A20262G,A21987G,A23931T,T24984G,G25340T,G25552T,G26428T,C27739T,C29546A	28248-28253	E:V62F,ORF1a:P309L,ORF1a:P1640L,ORF1a:A1997V,ORF1a:A3209V,ORF1a:V3718A,ORF1b:Y154C,ORF1b:G662S,ORF1b:P1000L,ORF1b:I1074V,ORF1b:P1570L,ORF1b:P1664S,ORF3a:A54S,ORF7a:L116F,S:D142G,S:K790I,S:L1141W,S:D1260Y	ORF8:D119-,ORF8:F120-	NODE_0000861	C1191T,C1267T,T4825C,C5184T,C6255T,C9891T,T11418C,T12946C,A13928G,C15240T,G15451A,C16466T,A16687G,C18176T,C18457T,C20178T,A20262G,A21987G,A23931T,T24984G,G25340T,G25552T,G26428T,C27739T,C29546A	28248-28253	E:V62F,ORF1a:P309L,ORF1a:P1640L,ORF1a:A1997V,ORF1a:A3209V,ORF1a:V3718A,ORF1b:Y154C,ORF1b:G662S,ORF1b:P1000L,ORF1b:I1074V,ORF1b:P1570L,ORF1b:P1664S,ORF3a:A54S,ORF7a:L116F,S:D142G,S:K790I,S:L1141W,S:D1260Y	ORF8:D119-,ORF8:F120-	N/A	N/A	N/A	N/A	N/A	N/A	N/A	N/A	N/A	N/A			3000	0	good	0	10	0	good	0	24	20	83.333333	mediocre	28		0	good	0		0		0	0	good		0	0	good	0
3586	EPI_ISL_6841681	21J	21J (Delta)	Delta	21J	B.1.617.2	B.1.617.2	21.006944	good	41	13	0	0	29	0	33	4	0	10	89201	39	29856	0.9961876734775775	E:1,M:1,N:1,ORF1a:1,ORF1b:0.9962908011869436,ORF3a:1,ORF6:1,ORF7a:1,ORF7b:1,ORF8:1,ORF9b:1,S:1	false	G210T,C241T,G1820A,C2523T,C3037T,G4181T,T4579A,C6402T,C7124T,A8580G,C8986T,G9053T,C10029T,A11201G,A11332G,G14118T,C14408T,G15451A,C16466T,G18907T,C19220T,C21618G,A22184G,C22450T,A22681G,T22917G,C22995A,A23403G,C23604G,G24410A,C25469T,T26767C,T27638C,A27721G,C27752T,C27874T,A28461G,G28881T,G28916T,G29402T,G29742T	22029-22034,28248-28253,28271			M:I82T,N:D63G,N:R203M,N:G215C,N:D377Y,ORF1a:G519S,ORF1a:T753I,ORF1a:A1306S,ORF1a:P2046L,ORF1a:P2287S,ORF1a:Q2772R,ORF1a:V2930L,ORF1a:T3255I,ORF1a:T3646A,ORF1b:P314L,ORF1b:G662S,ORF1b:P1000L,ORF1b:V1814F,ORF1b:A1918V,ORF3a:S26L,ORF7a:V82A,ORF7a:I110V,ORF7a:T120I,ORF7b:T40I,ORF9b:T60A,S:T19R,S:R158G,S:T208A,S:L452R,S:T478K,S:D614G,S:P681R,S:D950N	ORF8:D119-,ORF8:F120-,S:E156-,S:F157-		A21987G	T4579A|25I	G1820A,C2523T,A8580G,G14118T,G18907T,A22184G,C22450T,A22681G,A27721G	1	1	9	11	S:D142G		ORF1a:G519S,ORF1a:T753I,ORF1a:Q2772R,ORF1b:V1814F,ORF7a:I110V,S:T208A	1	0	6	7	19298-19326	NODE_0000884	G1820A,C2523T,T4579A,A8580G,G9053T,G14118T,G18907T,A21987G,A22184G,C22450T,A22681G,A27721G		ORF1a:G519S,ORF1a:T753I,ORF1a:Q2772R,ORF1a:V2930L,ORF1b:V1814F,ORF7a:I110V,S:D142G,S:T208A		NODE_0000861	G1820A,C2523T,G4181T,T4579A,C6402T,C7124T,A8580G,C8986T,G9053T,C10029T,A11201G,A11332G,G14118T,G15451A,C16466T,G18907T,C19220T,A21987G,A22184G,C22450T,A22681G,A27721G,C27874T,G28916T	28248-28253	N:G215C,ORF1a:G519S,ORF1a:T753I,ORF1a:A1306S,ORF1a:P2046L,ORF1a:P2287S,ORF1a:Q2772R,ORF1a:V2930L,ORF1a:T3255I,ORF1a:T3646A,ORF1b:G662S,ORF1b:P1000L,ORF1b:V1814F,ORF1b:A1918V,ORF7a:I110V,ORF7b:T40I,S:D142G,S:T208A	ORF8:D119-,ORF8:F120-	N/A	N/A	N/A	N/A	N/A	N/A	N/A	N/A	N/A	N/A	ORF1b:1944-1953		3000	0	good	29	10	0	good	0	24	11	45.833333	mediocre	19		0	good	0		0		0	0	good		0	0	good	0
3584	EPI_ISL_6841683	21J	21J (Delta)	Delta	21J	B.1.617.2	B.1.617.2	62.673611	mediocre	39	13	0	0	21	0	30	4	0	7	89226	37	29857	0.9965555295455305	E:1,M:1,N:1,ORF1a:1,ORF1b:0.9974035608308606,ORF3a:1,ORF6:1,ORF7a:1,ORF7b:1,ORF8:1,ORF9b:1,S:1	false	G210T,C241T,C936T,G2782T,G4181T,C6402T,C7124T,C8986T,G9053T,C10029T,A11201G,A11332G,G12079A,C13665T,C14408T,G15451A,C16466T,C17304T,C19220T,A21137G,C21618G,T21995C,T22917G,C22995A,A23403G,C23604G,G24410A,C25469T,T26767C,T27638C,C27752T,C27874T,A28461G,G28881T,G28916T,G29402T,C29592T,C29721T,G29742T	22029-22034,28248-28253,28271			M:I82T,N:D63G,N:R203M,N:G215C,N:D377Y,ORF1a:T224I,ORF1a:A1306S,ORF1a:P2046L,ORF1a:P2287S,ORF1a:V2930L,ORF1a:T3255I,ORF1a:T3646A,ORF1b:P314L,ORF1b:G662S,ORF1b:P1000L,ORF1b:A1918V,ORF1b:K2557R,ORF3a:S26L,ORF7a:V82A,ORF7a:T120I,ORF7b:T40I,ORF9b:T60A,S:T19R,S:Y145H,S:R158G,S:L452R,S:T478K,S:D614G,S:P681R,S:D950N	ORF8:D119-,ORF8:F120-,S:E156-,S:F157-		T3037C,A21987G	C936T|24I,A21137G|24I	G2782T,G12079A,C13665T,C17304T,T21995C,C29592T,C29721T	2	2	7	11	S:D142G		ORF1a:T224I,ORF1b:K2557R,S:Y145H	1	0	3	4	19408-19428	NODE_0000884	C936T,G2782T,T3037C,G9053T,G12079A,C13665T,C17304T,A21137G,A21987G,T21995C,C29592T,C29721T		ORF1a:T224I,ORF1a:V2930L,ORF1b:K2557R,S:D142G,S:Y145H		NODE_0000861	C936T,G2782T,T3037C,G4181T,C6402T,C7124T,C8986T,G9053T,C10029T,A11201G,A11332G,G12079A,C13665T,G15451A,C16466T,C17304T,C19220T,A21137G,A21987G,T21995C,C27874T,G28916T,C29592T,C29721T	28248-28253	N:G215C,ORF1a:T224I,ORF1a:A1306S,ORF1a:P2046L,ORF1a:P2287S,ORF1a:V2930L,ORF1a:T3255I,ORF1a:T3646A,ORF1b:G662S,ORF1b:P1000L,ORF1b:A1918V,ORF1b:K2557R,ORF7b:T40I,S:D142G,S:Y145H	ORF8:D119-,ORF8:F120-	N/A	N/A	N/A	N/A	N/A	N/A	N/A	N/A	N/A	N/A	ORF1b:1981-1987		3000	0	good	21	10	0	good	0	24	19	79.166667	mediocre	27		0	good	0		0		0	0	good		0	0	good	0
3590	EPI_ISL_6841677	21J	21J (Delta)	Delta	21J	B.1.617.2	B.1.617.2	21.006944	good	41	13	0	0	0	0	33	4	0	0	89356	3	29862	0.9985620171889108	E:1,M:1,N:1,ORF1a:1,ORF1b:1,ORF3a:1,ORF6:1,ORF7a:1,ORF7b:1,ORF8:1,ORF9b:1,S:1	false	G210T,C241T,G1820A,C2523T,C3037T,G4181T,T4579A,C6402T,C7124T,A8580G,C8986T,G9053T,C10029T,A11201G,A11332G,G14118T,C14408T,G15451A,C16466T,G18907T,C19220T,C21618G,C22450T,A22681G,T22917G,C22995A,A23403G,C23604G,G24410A,C25469T,T26767C,T27638C,A27721G,C27752T,C27874T,A28461G,G28806A,G28881T,G28916T,G29402T,G29742T	22029-22034,28248-28253,28271			M:I82T,N:D63G,N:G178D,N:R203M,N:G215C,N:D377Y,ORF1a:G519S,ORF1a:T753I,ORF1a:A1306S,ORF1a:P2046L,ORF1a:P2287S,ORF1a:Q2772R,ORF1a:V2930L,ORF1a:T3255I,ORF1a:T3646A,ORF1b:P314L,ORF1b:G662S,ORF1b:P1000L,ORF1b:V1814F,ORF1b:A1918V,ORF3a:S26L,ORF7a:V82A,ORF7a:I110V,ORF7a:T120I,ORF7b:T40I,ORF9b:T60A,S:T19R,S:R158G,S:L452R,S:T478K,S:D614G,S:P681R,S:D950N	ORF8:D119-,ORF8:F120-,S:E156-,S:F157-		A21987G	T4579A|25I	G1820A,C2523T,A8580G,G14118T,G18907T,C22450T,A22681G,A27721G,G28806A	1	1	9	11	S:D142G		N:G178D,ORF1a:G519S,ORF1a:T753I,ORF1a:Q2772R,ORF1b:V1814F,ORF7a:I110V	1	0	6	7		NODE_0000884	G1820A,C2523T,T4579A,A8580G,G9053T,G14118T,G18907T,A21987G,C22450T,A22681G,A27721G,G28806A		N:G178D,ORF1a:G519S,ORF1a:T753I,ORF1a:Q2772R,ORF1a:V2930L,ORF1b:V1814F,ORF7a:I110V,S:D142G		NODE_0000861	G1820A,C2523T,G4181T,T4579A,C6402T,C7124T,A8580G,C8986T,G9053T,C10029T,A11201G,A11332G,G14118T,G15451A,C16466T,G18907T,C19220T,A21987G,C22450T,A22681G,A27721G,C27874T,G28806A,G28916T	28248-28253	N:G178D,N:G215C,ORF1a:G519S,ORF1a:T753I,ORF1a:A1306S,ORF1a:P2046L,ORF1a:P2287S,ORF1a:Q2772R,ORF1a:V2930L,ORF1a:T3255I,ORF1a:T3646A,ORF1b:G662S,ORF1b:P1000L,ORF1b:V1814F,ORF1b:A1918V,ORF7a:I110V,ORF7b:T40I,S:D142G	ORF8:D119-,ORF8:F120-	N/A	N/A	N/A	N/A	N/A	N/A	N/A	N/A	N/A	N/A			3000	0	good	0	10	0	good	0	24	11	45.833333	mediocre	19		0	good	0		0		0	0	good		0	0	good	0
3589	EPI_ISL_6841678	21J	21J (Delta)	Delta	21J	B.1.617.2	B.1.617.2	44.444444	mediocre	39	13	0	0	0	0	31	4	0	0	89349	3	29857	0.9983948098852958	E:1,M:1,N:1,ORF1a:1,ORF1b:1,ORF3a:1,ORF6:1,ORF7a:1,ORF7b:1,ORF8:1,ORF9b:1,S:1	false	G210T,C241T,G1820A,C2523T,C3037T,G4181T,T4579A,C6402T,C7124T,A8580G,C8986T,G9053T,C10029T,A11201G,A11332G,G14118T,C14408T,G15451A,C16466T,C19220T,C21618G,C22450T,A22681G,T22917G,C22995A,A23403G,C23604G,C25469T,T26767C,T27638C,A27721G,C27752T,C27874T,A28461G,G28806A,G28881T,G28916T,G29402T,G29742T	22029-22034,28248-28253,28271			M:I82T,N:D63G,N:G178D,N:R203M,N:G215C,N:D377Y,ORF1a:G519S,ORF1a:T753I,ORF1a:A1306S,ORF1a:P2046L,ORF1a:P2287S,ORF1a:Q2772R,ORF1a:V2930L,ORF1a:T3255I,ORF1a:T3646A,ORF1b:P314L,ORF1b:G662S,ORF1b:P1000L,ORF1b:A1918V,ORF3a:S26L,ORF7a:V82A,ORF7a:I110V,ORF7a:T120I,ORF7b:T40I,ORF9b:T60A,S:T19R,S:R158G,S:L452R,S:T478K,S:D614G,S:P681R	ORF8:D119-,ORF8:F120-,S:E156-,S:F157-		A21987G,A24410G	T4579A|25I	G1820A,C2523T,A8580G,G14118T,C22450T,A22681G,A27721G,G28806A	2	1	8	11	S:D142G,S:N950D		N:G178D,ORF1a:G519S,ORF1a:T753I,ORF1a:Q2772R,ORF7a:I110V	2	0	5	7		NODE_0000884	G1820A,C2523T,T4579A,A8580G,G9053T,G14118T,A21987G,C22450T,A22681G,A24410G,A27721G,G28806A		N:G178D,ORF1a:G519S,ORF1a:T753I,ORF1a:Q2772R,ORF1a:V2930L,ORF7a:I110V,S:D142G,S:N950D		NODE_0000861	G1820A,C2523T,G4181T,T4579A,C6402T,C7124T,A8580G,C8986T,G9053T,C10029T,A11201G,A11332G,G14118T,G15451A,C16466T,C19220T,A21987G,C22450T,A22681G,A24410G,A27721G,C27874T,G28806A,G28916T	28248-28253	N:G178D,N:G215C,ORF1a:G519S,ORF1a:T753I,ORF1a:A1306S,ORF1a:P2046L,ORF1a:P2287S,ORF1a:Q2772R,ORF1a:V2930L,ORF1a:T3255I,ORF1a:T3646A,ORF1b:G662S,ORF1b:P1000L,ORF1b:A1918V,ORF7a:I110V,ORF7b:T40I,S:D142G,S:N950D	ORF8:D119-,ORF8:F120-	N/A	N/A	N/A	N/A	N/A	N/A	N/A	N/A	N/A	N/A			3000	0	good	0	10	0	good	0	24	16	66.666667	mediocre	24		0	good	0		0		0	0	good		0	0	good	0
3588	EPI_ISL_6841679	21J	21J (Delta)	Delta	21J	B.1.617.2.122	AY.122	50.173611	mediocre	45	13	0	0	34	0	32	4	0	9	89366	5	29884	0.9980938367387887	E:1,M:1,N:1,ORF1a:0.9979550102249489,ORF1b:1,ORF3a:1,ORF6:1,ORF7a:1,ORF7b:1,ORF8:1,ORF9b:1,S:1	false	G210T,C217T,C241T,G1048T,T2489C,A2560G,C3037T,G4181T,C5986T,C6402T,A6403T,C6936T,C7124T,T7237A,C8986T,G9053T,C10029T,A11201G,A11332G,C14408T,G15451A,C16041T,C16466T,C19220T,C21618G,T22917G,C22995A,A23403G,C23604G,G24197T,G24410A,G25459T,C25469T,G26104T,T26767C,T27638C,C27752T,C27874T,A28461G,G28881T,G28916T,G29402T,C29541T,G29742T,G29777T	22029-22034,28248-28253,28271			M:I82T,N:D63G,N:R203M,N:G215C,N:D377Y,ORF1a:K261N,ORF1a:A1306S,ORF1a:P2046L,ORF1a:S2224F,ORF1a:P2287S,ORF1a:V2930L,ORF1a:T3255I,ORF1a:T3646A,ORF1b:P314L,ORF1b:G662S,ORF1b:P1000L,ORF1b:A1918V,ORF3a:A23S,ORF3a:S26L,ORF3a:D238Y,ORF7a:V82A,ORF7a:T120I,ORF7b:T40I,ORF9b:T60A,S:T19R,S:R158G,S:L452R,S:T478K,S:D614G,S:P681R,S:A879S,S:D950N	ORF8:D119-,ORF8:F120-,S:E156-,S:F157-		A21987G	C5986T|20I,C16041T|25D	C217T,T2489C,A2560G,A6403T,C6936T,T7237A,G24197T,G25459T,G26104T,C29541T,G29777T	1	2	11	14	S:D142G		ORF1a:S2224F,ORF3a:A23S,ORF3a:D238Y,S:A879S	1	0	4	5	6655-6681,29863-29869	NODE_0000884	C217T,G1048T,T2489C,A2560G,C5986T,A6403T,C6936T,T7237A,G9053T,C16041T,A21987G,G24197T,G25459T,G26104T,C29541T,G29777T		ORF1a:K261N,ORF1a:S2224F,ORF1a:V2930L,ORF3a:A23S,ORF3a:D238Y,S:D142G,S:A879S		NODE_0000899	C217T,T2489C,A2560G,C5986T,A6403T,C6936T,T7237A,C16041T,A21987G,G24197T,G25459T,G26104T,C29541T,G29777T		ORF1a:S2224F,ORF3a:A23S,ORF3a:D238Y,S:D142G,S:A879S		N/A	N/A	N/A	N/A	N/A	N/A	N/A	N/A	N/A	N/A	ORF1a:2131-2139		3000	0	good	34	10	0	good	0	24	17	70.833333	mediocre	25		0	good	0		0		0	0	good		0	0	good	0
3591	EPI_ISL_6841676	21J	21J (Delta)	Delta	21J	B.1.617.2	B.1.617.2	34.027778	mediocre	41	13	0	0	7	0	33	4	0	0	89448	9	29901	0.9994314951677089	E:1,M:1,N:1,ORF1a:1,ORF1b:1,ORF3a:1,ORF6:1,ORF7a:1,ORF7b:1,ORF8:1,ORF9b:1,S:1	false	G210T,C241T,G704A,G2086T,A2254G,G4181T,T6376C,C6402T,C7124T,C7749T,C8986T,G9053T,C10029T,A11201G,A11332G,C13665T,C14408T,G15451A,C16466T,C19220T,C21618G,C21846T,T22917G,C22995A,A23403G,C23604G,A24010G,G24410A,C25469T,C25511T,A26045G,T26767C,T27638C,C27752T,C27874T,A28461G,G28881T,G28916T,G29402T,G29742T,C29835T	22029-22034,28248-28253,28271			M:I82T,N:D63G,N:R203M,N:G215C,N:D377Y,ORF1a:D147N,ORF1a:Q607H,ORF1a:A1306S,ORF1a:P2046L,ORF1a:P2287S,ORF1a:T2495I,ORF1a:V2930L,ORF1a:T3255I,ORF1a:T3646A,ORF1b:P314L,ORF1b:G662S,ORF1b:P1000L,ORF1b:A1918V,ORF3a:S26L,ORF3a:S40L,ORF3a:Q218R,ORF7a:V82A,ORF7a:T120I,ORF7b:T40I,ORF9b:T60A,S:T19R,S:T95I,S:R158G,S:L452R,S:T478K,S:D614G,S:P681R,S:D950N	ORF8:D119-,ORF8:F120-,S:E156-,S:F157-		T3037C,A21987G		G704A,G2086T,A2254G,T6376C,C7749T,C13665T,A24010G,C25511T,A26045G,C29835T	2	0	10	12	S:D142G		ORF1a:D147N,ORF1a:Q607H,ORF1a:T2495I,ORF3a:S40L,ORF3a:Q218R	1	0	5	6	29862-29868	NODE_0000884	G704A,G2086T,A2254G,T3037C,T6376C,C7749T,G9053T,C13665T,C21846T,A21987G,A24010G,C25511T,A26045G,C29835T		ORF1a:D147N,ORF1a:Q607H,ORF1a:T2495I,ORF1a:V2930L,ORF3a:S40L,ORF3a:Q218R,S:T95I,S:D142G		NODE_0000861	G704A,G2086T,A2254G,T3037C,G4181T,T6376C,C6402T,C7124T,C7749T,C8986T,G9053T,C10029T,A11201G,A11332G,C13665T,G15451A,C16466T,C19220T,C21846T,A21987G,A24010G,C25511T,A26045G,C27874T,G28916T,C29835T	28248-28253	N:G215C,ORF1a:D147N,ORF1a:Q607H,ORF1a:A1306S,ORF1a:P2046L,ORF1a:P2287S,ORF1a:T2495I,ORF1a:V2930L,ORF1a:T3255I,ORF1a:T3646A,ORF1b:G662S,ORF1b:P1000L,ORF1b:A1918V,ORF3a:S40L,ORF3a:Q218R,ORF7b:T40I,S:T95I,S:D142G	ORF8:D119-,ORF8:F120-	N/A	N/A	N/A	N/A	N/A	N/A	N/A	N/A	N/A	N/A			3000	0	good	7	10	0	good	0	24	14	58.333333	mediocre	22		0	good	0		0		0	0	good		0	0	good	0
3593	EPI_ISL_6841674	21J	21J (Delta)	Delta	21J	B.1.617.2.127	AY.127	8.506944	good	43	13	0	0	211	0	35	4	0	71	89122	1	29855	0.9913386616727419	E:1,M:1,N:1,ORF1a:1,ORF1b:0.9736646884272997,ORF3a:1,ORF6:1,ORF7a:1,ORF7b:1,ORF8:1,ORF9b:1,S:1	false	G210T,C241T,C3037T,G3152T,G4181T,C4276T,C6402T,C7124T,A8379G,C8986T,G9053T,C10029T,C11152T,A11201G,A11332G,C12741T,C14408T,G15451A,C16466T,C19220T,G19729T,C19983T,C21618G,C21846T,C22716T,T22917G,C22995A,A23403G,C23604G,G24410A,A25363C,C25469T,G25538T,C26054A,T26767C,T27638C,C27752T,C27874T,A28461G,G28881T,G28916T,G29402T,G29742T	22029-22034,28248-28253,28271			M:I82T,N:D63G,N:R203M,N:G215C,N:D377Y,ORF1a:G963C,ORF1a:A1306S,ORF1a:P2046L,ORF1a:P2287S,ORF1a:K2705R,ORF1a:V2930L,ORF1a:T3255I,ORF1a:T3646A,ORF1a:T4159I,ORF1b:P314L,ORF1b:G662S,ORF1b:P1000L,ORF1b:A1918V,ORF1b:G2088C,ORF3a:S26L,ORF3a:G49V,ORF3a:T221K,ORF7a:V82A,ORF7a:T120I,ORF7b:T40I,ORF9b:T60A,S:T19R,S:T95I,S:R158G,S:T385I,S:L452R,S:T478K,S:D614G,S:P681R,S:D950N	ORF8:D119-,ORF8:F120-,S:E156-,S:F157-		A21987G		G3152T,C4276T,A8379G,C11152T,C12741T,G19729T,C19983T,C22716T,A25363C	1	0	9	10	S:D142G		ORF1a:G963C,ORF1a:K2705R,ORF1a:T4159I,ORF1b:G2088C,S:T385I	1	0	5	6	19300-19361,19402-19550	NODE_0000884	G3152T,C4276T,A8379G,G9053T,C11152T,C12741T,G19729T,C19983T,C21846T,A21987G,C22716T,A25363C,G25538T,C26054A		ORF1a:G963C,ORF1a:K2705R,ORF1a:V2930L,ORF1a:T4159I,ORF1b:G2088C,ORF3a:G49V,ORF3a:T221K,S:T95I,S:D142G,S:T385I		NODE_0000911	G3152T,C4276T,A8379G,C11152T,C12741T,G19729T,C19983T,A21987G,C22716T,A25363C		ORF1a:G963C,ORF1a:K2705R,ORF1a:T4159I,ORF1b:G2088C,S:D142G,S:T385I		N/A	N/A	N/A	N/A	N/A	N/A	N/A	N/A	N/A	N/A	ORF1b:1945-1965,ORF1b:1979-2028		3000	0	good	211	10	0	good	0	24	7	29.166667	good	15		0	good	0		0		0	0	good		0	0	good	0
3594	EPI_ISL_6841673	21J	21J (Delta)	Delta	21J	B.1.617.2	B.1.617.2	25	good	45	13	0	0	24	0	34	4	0	10	89211	33	29857	0.9965889710062535	E:1,M:1,N:1,ORF1a:1,ORF1b:0.9962908011869436,ORF3a:1,ORF6:1,ORF7a:1,ORF7b:1,ORF8:1,ORF9b:1,S:1	false	G210T,C241T,G1892A,C3037T,G3994T,G4181T,C6402T,C7124T,T8323C,C8673T,C8986T,G9053T,C9541T,C10029T,A11201G,A11332G,A12235G,A12446G,G13723T,C14408T,G15451A,C16466T,C19220T,G20530C,C20930T,C21057T,C21618G,T22917G,C22995A,A23403G,C23604G,C24130T,G24348C,G24410A,C25469T,T26767C,T27638C,C27752T,C27874T,A28461G,G28881T,G28916T,G29402T,G29742T,G29744A	22029-22034,28248-28253,28271			M:I82T,N:D63G,N:R203M,N:G215C,N:D377Y,ORF1a:V543I,ORF1a:A1306S,ORF1a:P2046L,ORF1a:P2287S,ORF1a:S2803L,ORF1a:V2930L,ORF1a:T3255I,ORF1a:T3646A,ORF1a:I4061V,ORF1b:A86S,ORF1b:P314L,ORF1b:G662S,ORF1b:P1000L,ORF1b:A1918V,ORF1b:E2355Q,ORF1b:T2488M,ORF3a:S26L,ORF7a:V82A,ORF7a:T120I,ORF7b:T40I,ORF9b:T60A,S:T19R,S:R158G,S:L452R,S:T478K,S:D614G,S:P681R,S:S929T,S:D950N	ORF8:D119-,ORF8:F120-,S:E156-,S:F157-		A21987G		G1892A,G3994T,T8323C,C8673T,C9541T,A12235G,A12446G,G13723T,G20530C,C20930T,C21057T,C24130T,G24348C,G29744A	1	0	14	15	S:D142G		ORF1a:V543I,ORF1a:S2803L,ORF1a:I4061V,ORF1b:A86S,ORF1b:E2355Q,ORF1b:T2488M,S:S929T	1	0	7	8	19447-19454,19466-19480,19537	NODE_0000884	G1892A,G3994T,T8323C,C8673T,G9053T,C9541T,A12235G,A12446G,G13723T,G20530C,C20930T,C21057T,A21987G,C24130T,G24348C,G29744A		ORF1a:V543I,ORF1a:S2803L,ORF1a:V2930L,ORF1a:I4061V,ORF1b:A86S,ORF1b:E2355Q,ORF1b:T2488M,S:D142G,S:S929T		NODE_0000861	G1892A,G3994T,G4181T,C6402T,C7124T,T8323C,C8673T,C8986T,G9053T,C9541T,C10029T,A11201G,A11332G,A12235G,A12446G,G13723T,G15451A,C16466T,C19220T,G20530C,C20930T,C21057T,A21987G,C24130T,G24348C,C27874T,G28916T,G29744A	28248-28253	N:G215C,ORF1a:V543I,ORF1a:A1306S,ORF1a:P2046L,ORF1a:P2287S,ORF1a:S2803L,ORF1a:V2930L,ORF1a:T3255I,ORF1a:T3646A,ORF1a:I4061V,ORF1b:A86S,ORF1b:G662S,ORF1b:P1000L,ORF1b:A1918V,ORF1b:E2355Q,ORF1b:T2488M,ORF7b:T40I,S:D142G,S:S929T	ORF8:D119-,ORF8:F120-	N/A	N/A	N/A	N/A	N/A	N/A	N/A	N/A	N/A	N/A	ORF1b:1994-1996,ORF1b:2000-2005,ORF1b:2024		3000	0	good	24	10	0	good	0	24	12	50	mediocre	20		0	good	0		0		0	0	good		0	0	good	0
3592	EPI_ISL_6841675	21J	21J (Delta)	Delta	21J	B.1.617.2	B.1.617.2	44.444444	mediocre	43	13	0	0	104	0	32	4	0	37	89235	1	29857	0.9949837808915494	E:1,M:1,N:1,ORF1a:1,ORF1b:0.9918397626112759,ORF3a:1,ORF6:1,ORF7a:0.8770491803278688,ORF7b:1,ORF8:1,ORF9b:1,S:1	false	G210T,C241T,C3037T,G4181T,C6402T,C7124T,C8986T,G9053T,C10029T,A11201G,A11332G,G12079A,C12880T,C14408T,C14724T,G15451A,C16466T,C17304T,C19220T,A19752G,C20133T,C21618G,T21995C,T22896C,T22917G,C22995A,A23403G,C23536A,C23604G,G24410A,C25469T,T26767C,T27638C,C27752T,C27874T,G28077A,C28344T,A28461G,G28881T,G28916T,G29134T,G29402T,G29742T	22029-22034,28248-28253,28271			M:I82T,N:T24I,N:D63G,N:R203M,N:G215C,N:D377Y,ORF1a:A1306S,ORF1a:P2046L,ORF1a:P2287S,ORF1a:V2930L,ORF1a:T3255I,ORF1a:T3646A,ORF1b:P314L,ORF1b:G662S,ORF1b:P1000L,ORF1b:A1918V,ORF3a:S26L,ORF7a:V82A,ORF7a:T120I,ORF7b:T40I,ORF8:V62M,ORF9b:T60A,S:T19R,S:Y145H,S:R158G,S:V445A,S:L452R,S:T478K,S:D614G,S:N658K,S:P681R,S:D950N	ORF8:D119-,ORF8:F120-,S:E156-,S:F157-		A21987G	C12880T|21L&22B&22E&23A&22C&24A&22A&23F&23D&23B&22D&24E&22F&25C&rec&23C&24C&24F&23E&24B&23H&25B&25A&24G&23I&23G&24H&24D&25D&24I&25G&25E&25I&25H&25F,T22896C|23A&23F&23D&23B&22F&23E&23H&23G&24H&25E&25I&25H&25D	G12079A,C14724T,C17304T,A19752G,C20133T,T21995C,C23536A,G28077A,C28344T,G29134T	1	2	10	13	S:D142G		N:T24I,ORF8:V62M,S:Y145H,S:V445A,S:N658K	1	0	5	6	19383-19388,19408-19425,19428-19454,19539-19548,27556-27598	NODE_0000884	G9053T,G12079A,C12880T,C14724T,C17304T,A19752G,C20133T,A21987G,T21995C,T22896C,C23536A,G28077A,C28344T,G29134T		N:T24I,ORF1a:V2930L,ORF8:V62M,S:D142G,S:Y145H,S:V445A,S:N658K		NODE_0000861	G4181T,C6402T,C7124T,C8986T,G9053T,C10029T,A11201G,A11332G,G12079A,C12880T,C14724T,G15451A,C16466T,C17304T,C19220T,A19752G,C20133T,A21987G,T21995C,T22896C,C23536A,C27874T,G28077A,C28344T,G28916T,G29134T	28248-28253	N:T24I,N:G215C,ORF1a:A1306S,ORF1a:P2046L,ORF1a:P2287S,ORF1a:V2930L,ORF1a:T3255I,ORF1a:T3646A,ORF1b:G662S,ORF1b:P1000L,ORF1b:A1918V,ORF7b:T40I,ORF8:V62M,S:D142G,S:Y145H,S:V445A,S:N658K	ORF8:D119-,ORF8:F120-	N/A	N/A	N/A	N/A	N/A	N/A	N/A	N/A	N/A	N/A	ORF1b:1973-1974,ORF1b:1981-1996,ORF1b:2024-2027,ORF7a:55-69		3000	0	good	104	10	0	good	0	24	16	66.666667	mediocre	24		0	good	0		0		0	0	good		0	0	good	0
3596	EPI_ISL_6841671	21J	21J (Delta)	Delta	21J	B.1.617.2.122	AY.122	11.111111	good	42	13	0	0	10	0	35	4	0	0	89339	39	29897	0.9981941611209577	E:1,M:1,N:1,ORF1a:1,ORF1b:1,ORF3a:1,ORF6:1,ORF7a:1,ORF7b:1,ORF8:1,ORF9b:1,S:1	false	G210T,C241T,T606C,G1048T,A2560G,C3037T,G4181T,C6027T,C6402T,G6922A,C7124T,C8986T,G9053T,C10029T,A11201G,A11332G,C14408T,G15451A,C16466T,C19220T,G20438T,G20568T,C21618G,C22097A,T22917G,C22995A,A23403G,C23604G,G24410A,C25469T,C25544A,G26104T,T26767C,T27638C,C27752T,C27874T,T27977C,A28461G,G28881T,G28916T,G29402T,G29742T	22029-22034,28248-28253,28271			M:I82T,N:D63G,N:R203M,N:G215C,N:D377Y,ORF1a:I114T,ORF1a:K261N,ORF1a:A1306S,ORF1a:P1921L,ORF1a:P2046L,ORF1a:P2287S,ORF1a:V2930L,ORF1a:T3255I,ORF1a:T3646A,ORF1b:P314L,ORF1b:G662S,ORF1b:P1000L,ORF1b:A1918V,ORF1b:S2324I,ORF1b:K2367N,ORF3a:S26L,ORF3a:A51E,ORF3a:D238Y,ORF7a:V82A,ORF7a:T120I,ORF7b:T40I,ORF9b:T60A,S:T19R,S:R158G,S:L179I,S:L452R,S:T478K,S:D614G,S:P681R,S:D950N	ORF8:D119-,ORF8:F120-,S:E156-,S:F157-		A21987G		T606C,A2560G,C6027T,G6922A,G20438T,G20568T,C22097A,C25544A,G26104T,T27977C	1	0	10	11	S:D142G		ORF1a:I114T,ORF1a:P1921L,ORF1b:S2324I,ORF1b:K2367N,ORF3a:A51E,ORF3a:D238Y,S:L179I	1	0	7	8	29860-29869	NODE_0000884	T606C,G1048T,A2560G,C6027T,G6922A,G9053T,G20438T,G20568T,A21987G,C22097A,C25544A,G26104T,T27977C		ORF1a:I114T,ORF1a:K261N,ORF1a:P1921L,ORF1a:V2930L,ORF1b:S2324I,ORF1b:K2367N,ORF3a:A51E,ORF3a:D238Y,S:D142G,S:L179I		NODE_0000899	T606C,A2560G,C6027T,G6922A,G20438T,G20568T,A21987G,C22097A,C25544A,G26104T,T27977C		ORF1a:I114T,ORF1a:P1921L,ORF1b:S2324I,ORF1b:K2367N,ORF3a:A51E,ORF3a:D238Y,S:D142G,S:L179I		N/A	N/A	N/A	N/A	N/A	N/A	N/A	N/A	N/A	N/A			3000	0	good	10	10	0	good	0	24	8	33.333333	mediocre	16		0	good	0		0		0	0	good		0	0	good	0
3597	EPI_ISL_6841670	21J	21J (Delta)	Delta	21J	B.1.617.2.122	AY.122	11.111111	good	42	13	0	0	7	0	35	4	0	0	89453	6	29901	0.9995318195498779	E:1,M:1,N:1,ORF1a:1,ORF1b:1,ORF3a:1,ORF6:1,ORF7a:1,ORF7b:1,ORF8:1,ORF9b:1,S:1	false	G210T,C241T,T606C,G1048T,A2560G,C3037T,G4181T,C6027T,C6402T,G6922A,C7124T,C8986T,G9053T,C10029T,A11201G,A11332G,C14408T,G15451A,C16466T,C19220T,G20568T,G20578T,C21618G,C22097A,T22917G,C22995A,A23403G,C23604G,G24410A,C25469T,C25544A,G26104T,T26767C,T27638C,C27752T,C27874T,T27977C,A28461G,G28881T,G28916T,G29402T,G29742T	22029-22034,28248-28253,28271			M:I82T,N:D63G,N:R203M,N:G215C,N:D377Y,ORF1a:I114T,ORF1a:K261N,ORF1a:A1306S,ORF1a:P1921L,ORF1a:P2046L,ORF1a:P2287S,ORF1a:V2930L,ORF1a:T3255I,ORF1a:T3646A,ORF1b:P314L,ORF1b:G662S,ORF1b:P1000L,ORF1b:A1918V,ORF1b:K2367N,ORF1b:V2371L,ORF3a:S26L,ORF3a:A51E,ORF3a:D238Y,ORF7a:V82A,ORF7a:T120I,ORF7b:T40I,ORF9b:T60A,S:T19R,S:R158G,S:L179I,S:L452R,S:T478K,S:D614G,S:P681R,S:D950N	ORF8:D119-,ORF8:F120-,S:E156-,S:F157-		A21987G		T606C,A2560G,C6027T,G6922A,G20568T,G20578T,C22097A,C25544A,G26104T,T27977C	1	0	10	11	S:D142G		ORF1a:I114T,ORF1a:P1921L,ORF1b:K2367N,ORF1b:V2371L,ORF3a:A51E,ORF3a:D238Y,S:L179I	1	0	7	8	29862-29868	NODE_0000884	T606C,G1048T,A2560G,C6027T,G6922A,G9053T,G20568T,G20578T,A21987G,C22097A,C25544A,G26104T,T27977C		ORF1a:I114T,ORF1a:K261N,ORF1a:P1921L,ORF1a:V2930L,ORF1b:K2367N,ORF1b:V2371L,ORF3a:A51E,ORF3a:D238Y,S:D142G,S:L179I		NODE_0000899	T606C,A2560G,C6027T,G6922A,G20568T,G20578T,A21987G,C22097A,C25544A,G26104T,T27977C		ORF1a:I114T,ORF1a:P1921L,ORF1b:K2367N,ORF1b:V2371L,ORF3a:A51E,ORF3a:D238Y,S:D142G,S:L179I		N/A	N/A	N/A	N/A	N/A	N/A	N/A	N/A	N/A	N/A			3000	0	good	7	10	0	good	0	24	8	33.333333	mediocre	16		0	good	0		0		0	0	good		0	0	good	0
3595	EPI_ISL_6841672	21J	21J (Delta)	Delta	21J	B.1.617.2	B.1.617.2	25	good	42	13	0	0	258	0	35	4	0	82	89058	39	29886	0.9895328227936996	E:1,M:1,N:1,ORF1a:1,ORF1b:0.9695845697329377,ORF3a:1,ORF6:1,ORF7a:1,ORF7b:1,ORF8:1,ORF9b:1,S:1	false	G210T,C241T,C3037T,G4181T,C4809T,G5617T,G5950A,C6402T,C7124T,G7756T,C8986T,G9053T,T9139G,C10029T,A11201G,A11332G,C14408T,G15451A,C16466T,C19220T,G20208T,C21618G,C21812T,G22899T,T22917G,C22995A,A23403G,C23604G,G24348C,G24410A,C25469T,T25825C,C26208T,T26767C,T27638C,C27752T,C27874T,A28461G,G28881T,G28916T,G29402T,G29742T	22029-22034,28248-28253,28271			M:I82T,N:D63G,N:R203M,N:G215C,N:D377Y,ORF1a:A1306S,ORF1a:S1515F,ORF1a:Q1784H,ORF1a:P2046L,ORF1a:P2287S,ORF1a:K2497N,ORF1a:V2930L,ORF1a:D2958E,ORF1a:T3255I,ORF1a:T3646A,ORF1b:P314L,ORF1b:G662S,ORF1b:P1000L,ORF1b:A1918V,ORF1b:Q2247H,ORF3a:S26L,ORF3a:Y145H,ORF7a:V82A,ORF7a:T120I,ORF7b:T40I,ORF9b:T60A,S:T19R,S:R158G,S:G446V,S:L452R,S:T478K,S:D614G,S:P681R,S:S929T,S:D950N	ORF8:D119-,ORF8:F120-,S:E156-,S:F157-		A21987G	C4809T|25G	G5617T,G5950A,G7756T,T9139G,G20208T,C21812T,G22899T,G24348C,T25825C,C26208T	1	1	10	12	S:D142G		ORF1a:S1515F,ORF1a:Q1784H,ORF1a:K2497N,ORF1a:D2958E,ORF1b:Q2247H,ORF3a:Y145H,S:G446V,S:S929T	1	0	8	9	19298-19303,19316-19551,29855-29870	NODE_0000884	C4809T,G5617T,G5950A,G7756T,G9053T,T9139G,G20208T,C21812T,A21987G,G22899T,G24348C,T25825C,C26208T		ORF1a:S1515F,ORF1a:Q1784H,ORF1a:K2497N,ORF1a:V2930L,ORF1a:D2958E,ORF1b:Q2247H,ORF3a:Y145H,S:D142G,S:G446V,S:S929T		NODE_0000861	G4181T,C4809T,G5617T,G5950A,C6402T,C7124T,G7756T,C8986T,G9053T,T9139G,C10029T,A11201G,A11332G,G15451A,C16466T,C19220T,G20208T,C21812T,A21987G,G22899T,G24348C,T25825C,C26208T,C27874T,G28916T	28248-28253	N:G215C,ORF1a:A1306S,ORF1a:S1515F,ORF1a:Q1784H,ORF1a:P2046L,ORF1a:P2287S,ORF1a:K2497N,ORF1a:V2930L,ORF1a:D2958E,ORF1a:T3255I,ORF1a:T3646A,ORF1b:G662S,ORF1b:P1000L,ORF1b:A1918V,ORF1b:Q2247H,ORF3a:Y145H,ORF7b:T40I,S:D142G,S:G446V,S:S929T	ORF8:D119-,ORF8:F120-	N/A	N/A	N/A	N/A	N/A	N/A	N/A	N/A	N/A	N/A	ORF1b:1944-1946,ORF1b:1950-2028		3000	0	good	258	10	0	good	0	24	12	50	mediocre	20		0	good	0		0		0	0	good		0	0	good	0
3598	EPI_ISL_6841669	21J	21J (Delta)	Delta	21J	B.1.617.2.122	AY.122	34.027778	mediocre	41	13	0	0	0	0	35	4	0	0	89308	17	29860	0.9980269538173427	E:1,M:1,N:1,ORF1a:1,ORF1b:1,ORF3a:1,ORF6:1,ORF7a:1,ORF7b:1,ORF8:1,ORF9b:1,S:1	false	G210T,C241T,T606C,G1048T,A2560G,G4181T,C6027T,C6402T,G6922A,C7124T,C8986T,G9053T,C10029T,A11201G,A11332G,C14408T,G15451A,C16466T,C19220T,G19414A,G20568T,C21618G,C22097A,T22917G,C22995A,A23403G,C23604G,G24410A,C25469T,C25544A,G26104T,T26767C,T27638C,C27752T,C27874T,T27977C,A28461G,G28881T,G28916T,G29402T,G29742T	22029-22034,28248-28253,28271			M:I82T,N:D63G,N:R203M,N:G215C,N:D377Y,ORF1a:I114T,ORF1a:K261N,ORF1a:A1306S,ORF1a:P1921L,ORF1a:P2046L,ORF1a:P2287S,ORF1a:V2930L,ORF1a:T3255I,ORF1a:T3646A,ORF1b:P314L,ORF1b:G662S,ORF1b:P1000L,ORF1b:A1918V,ORF1b:V1983I,ORF1b:K2367N,ORF3a:S26L,ORF3a:A51E,ORF3a:D238Y,ORF7a:V82A,ORF7a:T120I,ORF7b:T40I,ORF9b:T60A,S:T19R,S:R158G,S:L179I,S:L452R,S:T478K,S:D614G,S:P681R,S:D950N	ORF8:D119-,ORF8:F120-,S:E156-,S:F157-		T3037C,A21987G		T606C,A2560G,C6027T,G6922A,G19414A,G20568T,C22097A,C25544A,G26104T,T27977C	2	0	10	12	S:D142G		ORF1a:I114T,ORF1a:P1921L,ORF1b:V1983I,ORF1b:K2367N,ORF3a:A51E,ORF3a:D238Y,S:L179I	1	0	7	8		NODE_0000884	T606C,G1048T,A2560G,T3037C,C6027T,G6922A,G9053T,G19414A,G20568T,A21987G,C22097A,C25544A,G26104T,T27977C		ORF1a:I114T,ORF1a:K261N,ORF1a:P1921L,ORF1a:V2930L,ORF1b:V1983I,ORF1b:K2367N,ORF3a:A51E,ORF3a:D238Y,S:D142G,S:L179I		NODE_0000899	T606C,A2560G,T3037C,C6027T,G6922A,G19414A,G20568T,A21987G,C22097A,C25544A,G26104T,T27977C		ORF1a:I114T,ORF1a:P1921L,ORF1b:V1983I,ORF1b:K2367N,ORF3a:A51E,ORF3a:D238Y,S:D142G,S:L179I		N/A	N/A	N/A	N/A	N/A	N/A	N/A	N/A	N/A	N/A			3000	0	good	0	10	0	good	0	24	14	58.333333	mediocre	22		0	good	0		0		0	0	good		0	0	good	0
3599	EPI_ISL_6841668	21J	21J (Delta)	Delta	21J	B.1.617.2.122	AY.122	11.111111	good	42	13	0	0	12	0	35	4	0	0	89337	39	29897	0.9981272781995117	E:1,M:1,N:1,ORF1a:1,ORF1b:1,ORF3a:1,ORF6:1,ORF7a:1,ORF7b:1,ORF8:1,ORF9b:1,S:1	false	G210T,C241T,T606C,G1048T,A2560G,C3037T,G4181T,C6027T,C6402T,G6922A,C7124T,C8986T,G9053T,C10029T,A11201G,A11332G,C14408T,G15451A,C16466T,C19220T,G19414A,G20568T,C21618G,C22097A,T22917G,C22995A,A23403G,C23604G,G24410A,C25469T,C25544A,G26104T,T26767C,T27638C,C27752T,C27874T,T27977C,A28461G,G28881T,G28916T,G29402T,G29742T	22029-22034,28248-28253,28271			M:I82T,N:D63G,N:R203M,N:G215C,N:D377Y,ORF1a:I114T,ORF1a:K261N,ORF1a:A1306S,ORF1a:P1921L,ORF1a:P2046L,ORF1a:P2287S,ORF1a:V2930L,ORF1a:T3255I,ORF1a:T3646A,ORF1b:P314L,ORF1b:G662S,ORF1b:P1000L,ORF1b:A1918V,ORF1b:V1983I,ORF1b:K2367N,ORF3a:S26L,ORF3a:A51E,ORF3a:D238Y,ORF7a:V82A,ORF7a:T120I,ORF7b:T40I,ORF9b:T60A,S:T19R,S:R158G,S:L179I,S:L452R,S:T478K,S:D614G,S:P681R,S:D950N	ORF8:D119-,ORF8:F120-,S:E156-,S:F157-		A21987G		T606C,A2560G,C6027T,G6922A,G19414A,G20568T,C22097A,C25544A,G26104T,T27977C	1	0	10	11	S:D142G		ORF1a:I114T,ORF1a:P1921L,ORF1b:V1983I,ORF1b:K2367N,ORF3a:A51E,ORF3a:D238Y,S:L179I	1	0	7	8	29858-29869	NODE_0000884	T606C,G1048T,A2560G,C6027T,G6922A,G9053T,G19414A,G20568T,A21987G,C22097A,C25544A,G26104T,T27977C		ORF1a:I114T,ORF1a:K261N,ORF1a:P1921L,ORF1a:V2930L,ORF1b:V1983I,ORF1b:K2367N,ORF3a:A51E,ORF3a:D238Y,S:D142G,S:L179I		NODE_0000899	T606C,A2560G,C6027T,G6922A,G19414A,G20568T,A21987G,C22097A,C25544A,G26104T,T27977C		ORF1a:I114T,ORF1a:P1921L,ORF1b:V1983I,ORF1b:K2367N,ORF3a:A51E,ORF3a:D238Y,S:D142G,S:L179I		N/A	N/A	N/A	N/A	N/A	N/A	N/A	N/A	N/A	N/A			3000	0	good	12	10	0	good	0	24	8	33.333333	mediocre	16		0	good	0		0		0	0	good		0	0	good	0
3600	EPI_ISL_6841667	21J	21J (Delta)	Delta	21J	B.1.617.2.122	AY.122	34.027778	mediocre	41	13	0	0	0	0	35	4	0	0	89344	6	29861	0.9984282513460188	E:1,M:1,N:1,ORF1a:1,ORF1b:1,ORF3a:1,ORF6:1,ORF7a:1,ORF7b:1,ORF8:1,ORF9b:1,S:1	false	G210T,C241T,T606C,G1048T,A2560G,G4181T,C6027T,C6402T,G6922A,C7124T,C8986T,G9053T,C10029T,A11201G,A11332G,C14408T,G15451A,C16466T,C19220T,G20568T,C21618G,C22097A,T22917G,C22995A,A23403G,C23604G,G24410A,C25469T,C25544A,G26104T,T26767C,C27535T,T27638C,C27752T,C27874T,T27977C,A28461G,G28881T,G28916T,G29402T,G29742T	22029-22034,28248-28253,28271			M:I82T,N:D63G,N:R203M,N:G215C,N:D377Y,ORF1a:I114T,ORF1a:K261N,ORF1a:A1306S,ORF1a:P1921L,ORF1a:P2046L,ORF1a:P2287S,ORF1a:V2930L,ORF1a:T3255I,ORF1a:T3646A,ORF1b:P314L,ORF1b:G662S,ORF1b:P1000L,ORF1b:A1918V,ORF1b:K2367N,ORF3a:S26L,ORF3a:A51E,ORF3a:D238Y,ORF7a:P48S,ORF7a:V82A,ORF7a:T120I,ORF7b:T40I,ORF9b:T60A,S:T19R,S:R158G,S:L179I,S:L452R,S:T478K,S:D614G,S:P681R,S:D950N	ORF8:D119-,ORF8:F120-,S:E156-,S:F157-		T3037C,A21987G		T606C,A2560G,C6027T,G6922A,G20568T,C22097A,C25544A,G26104T,C27535T,T27977C	2	0	10	12	S:D142G		ORF1a:I114T,ORF1a:P1921L,ORF1b:K2367N,ORF3a:A51E,ORF3a:D238Y,ORF7a:P48S,S:L179I	1	0	7	8		NODE_0000884	T606C,G1048T,A2560G,T3037C,C6027T,G6922A,G9053T,G20568T,A21987G,C22097A,C25544A,G26104T,C27535T,T27977C		ORF1a:I114T,ORF1a:K261N,ORF1a:P1921L,ORF1a:V2930L,ORF1b:K2367N,ORF3a:A51E,ORF3a:D238Y,ORF7a:P48S,S:D142G,S:L179I		NODE_0000899	T606C,A2560G,T3037C,C6027T,G6922A,G20568T,A21987G,C22097A,C25544A,G26104T,C27535T,T27977C		ORF1a:I114T,ORF1a:P1921L,ORF1b:K2367N,ORF3a:A51E,ORF3a:D238Y,ORF7a:P48S,S:D142G,S:L179I		N/A	N/A	N/A	N/A	N/A	N/A	N/A	N/A	N/A	N/A			3000	0	good	0	10	0	good	0	24	14	58.333333	mediocre	22		0	good	0		0		0	0	good		0	0	good	0
3601	EPI_ISL_6841666	21J	21J (Delta)	Delta	21J	B.1.617.2	B.1.617.2	17.361111	good	41	13	0	0	5	0	33	4	0	0	89432	14	29900	0.9992977293248169	E:1,M:1,N:1,ORF1a:1,ORF1b:1,ORF3a:1,ORF6:1,ORF7a:1,ORF7b:1,ORF8:1,ORF9b:1,S:1	false	G210T,C241T,T1871C,C3037T,G4181T,A5426C,C6402T,C7124T,C8986T,G9053T,C10029T,A11201G,A11332G,C14408T,G15451A,A16180C,C16466T,C17934T,C19220T,C20844T,A21040G,C21618G,C21846T,T22917G,C22995A,A23403G,C23604G,G24410A,C25469T,T25520C,T25969C,T26767C,T27638C,C27752T,C27874T,A28461G,G28881T,G28916T,G29402T,G29742T,C29769T	22029-22034,28248-28253,28271			M:I82T,N:D63G,N:R203M,N:G215C,N:D377Y,ORF1a:F536L,ORF1a:A1306S,ORF1a:T1721P,ORF1a:P2046L,ORF1a:P2287S,ORF1a:V2930L,ORF1a:T3255I,ORF1a:T3646A,ORF1b:P314L,ORF1b:G662S,ORF1b:P1000L,ORF1b:A1918V,ORF1b:I2525V,ORF3a:S26L,ORF3a:F43S,ORF3a:W193R,ORF7a:V82A,ORF7a:T120I,ORF7b:T40I,ORF9b:T60A,S:T19R,S:T95I,S:R158G,S:L452R,S:T478K,S:D614G,S:P681R,S:D950N	ORF8:D119-,ORF8:F120-,S:E156-,S:F157-		A21987G	T25969C|25B	T1871C,A5426C,A16180C,C17934T,C20844T,A21040G,T25520C,C29769T	1	1	8	10	S:D142G		ORF1a:F536L,ORF1a:T1721P,ORF1b:I2525V,ORF3a:F43S,ORF3a:W193R	1	0	5	6	29863-29867	NODE_0000884	T1871C,A5426C,G9053T,A16180C,C17934T,C20844T,A21040G,C21846T,A21987G,T25520C,T25969C,C29769T		ORF1a:F536L,ORF1a:T1721P,ORF1a:V2930L,ORF1b:I2525V,ORF3a:F43S,ORF3a:W193R,S:T95I,S:D142G		NODE_0000861	T1871C,G4181T,A5426C,C6402T,C7124T,C8986T,G9053T,C10029T,A11201G,A11332G,G15451A,A16180C,C16466T,C17934T,C19220T,C20844T,A21040G,C21846T,A21987G,T25520C,T25969C,C27874T,G28916T,C29769T	28248-28253	N:G215C,ORF1a:F536L,ORF1a:A1306S,ORF1a:T1721P,ORF1a:P2046L,ORF1a:P2287S,ORF1a:V2930L,ORF1a:T3255I,ORF1a:T3646A,ORF1b:G662S,ORF1b:P1000L,ORF1b:A1918V,ORF1b:I2525V,ORF3a:F43S,ORF3a:W193R,ORF7b:T40I,S:T95I,S:D142G	ORF8:D119-,ORF8:F120-	N/A	N/A	N/A	N/A	N/A	N/A	N/A	N/A	N/A	N/A			3000	0	good	5	10	0	good	0	24	10	41.666667	mediocre	18		0	good	0		0		0	0	good		0	0	good	0
3602	EPI_ISL_6841664	21J	21J (Delta)	Delta	21J	B.1.617.2	B.1.617.2	62.673611	mediocre	40	13	0	0	63	0	33	4	0	24	89192	31	29855	0.9952847540380564	E:1,M:1,N:1,ORF1a:1,ORF1b:0.9910979228486647,ORF3a:1,ORF6:1,ORF7a:1,ORF7b:1,ORF8:1,ORF9b:1,S:1	false	G210T,C241T,T1871C,G4181T,C6402T,C7124T,C8841T,C8986T,G9053T,C10029T,A11201G,A11332G,C14408T,G15451A,C15579T,C15738T,C16466T,C17213A,C19220T,C21618G,C21846T,T22917G,C22993T,C22995A,A23403G,C23604G,G24410A,C25469T,T26767C,G27390T,T27638C,C27752T,C27874T,C28344T,A28461G,C28542T,G28881T,G28916T,G29402T,G29742T	22029-22034,28248-28253,28271			M:I82T,N:T24I,N:D63G,N:A90V,N:R203M,N:G215C,N:D377Y,ORF1a:F536L,ORF1a:A1306S,ORF1a:P2046L,ORF1a:P2287S,ORF1a:T2859I,ORF1a:V2930L,ORF1a:T3255I,ORF1a:T3646A,ORF1b:P314L,ORF1b:G662S,ORF1b:P1000L,ORF1b:P1249H,ORF1b:A1918V,ORF3a:S26L,ORF7a:V82A,ORF7a:T120I,ORF7b:T40I,ORF9b:T60A,S:T19R,S:T95I,S:R158G,S:L452R,S:T478K,S:D614G,S:P681R,S:D950N	ORF8:D119-,ORF8:F120-,S:E156-,S:F157-		T3037C,A21987G	C15738T|23A&23F&23D&23B&22F&23E&23H&25B&23G&24D,C22993T|24H&25E	T1871C,C8841T,C15579T,C17213A,G27390T,C28344T,C28542T	2	2	7	11	S:D142G		N:T24I,N:A90V,ORF1a:F536L,ORF1a:T2859I,ORF1b:P1249H	1	0	5	6	19298-19303,19320,19441-19454,19466-19476,19489-19508,19537-19547	NODE_0000884	T1871C,T3037C,C8841T,G9053T,C15579T,C15738T,C17213A,C21846T,A21987G,C22993T,G27390T,C28344T,C28542T		N:T24I,N:A90V,ORF1a:F536L,ORF1a:T2859I,ORF1a:V2930L,ORF1b:P1249H,S:T95I,S:D142G		NODE_0000861	T1871C,T3037C,G4181T,C6402T,C7124T,C8841T,C8986T,G9053T,C10029T,A11201G,A11332G,G15451A,C15579T,C15738T,C16466T,C17213A,C19220T,C21846T,A21987G,C22993T,G27390T,C27874T,C28344T,C28542T,G28916T	28248-28253	N:T24I,N:A90V,N:G215C,ORF1a:F536L,ORF1a:A1306S,ORF1a:P2046L,ORF1a:P2287S,ORF1a:T2859I,ORF1a:V2930L,ORF1a:T3255I,ORF1a:T3646A,ORF1b:G662S,ORF1b:P1000L,ORF1b:P1249H,ORF1b:A1918V,ORF7b:T40I,S:T95I,S:D142G	ORF8:D119-,ORF8:F120-	N/A	N/A	N/A	N/A	N/A	N/A	N/A	N/A	N/A	N/A	ORF1b:1944-1946,ORF1b:1951,ORF1b:1992-1996,ORF1b:2000-2003,ORF1b:2008-2014,ORF1b:2024-2027		3000	0	good	63	10	0	good	0	24	19	79.166667	mediocre	27		0	good	0		0		0	0	good		0	0	good	0
3604	EPI_ISL_6841662	21J	21J (Delta)	Delta	21J	B.1.617.2	B.1.617.2	91.840278	mediocre	40	13	0	0	10	0	32	4	0	0	89452	5	29898	0.9993646122462629	E:1,M:1,N:1,ORF1a:1,ORF1b:1,ORF3a:1,ORF6:1,ORF7a:1,ORF7b:1,ORF8:1,ORF9b:1,S:1	false	G210T,C241T,C936T,A1925C,C3037T,G4181T,C6402T,C7124T,C8986T,G9053T,C10029T,A11201G,A11332G,G12079A,C14408T,G15451A,T15939C,C16466T,C17304T,C19220T,T19590C,C21618G,T21995C,T22917G,C22995A,G23012C,A23403G,C23604G,C25469T,C25513T,C26728T,T26767C,T27638C,C27752T,C27874T,A28461G,G28881T,G28916T,G29402T,G29742T	22029-22034,28248-28253,28271			M:A69V,M:I82T,N:D63G,N:R203M,N:G215C,N:D377Y,ORF1a:T224I,ORF1a:T554P,ORF1a:A1306S,ORF1a:P2046L,ORF1a:P2287S,ORF1a:V2930L,ORF1a:T3255I,ORF1a:T3646A,ORF1b:P314L,ORF1b:G662S,ORF1b:P1000L,ORF1b:A1918V,ORF3a:S26L,ORF3a:L41F,ORF7a:V82A,ORF7a:T120I,ORF7b:T40I,ORF9b:T60A,S:T19R,S:Y145H,S:R158G,S:L452R,S:T478K,S:E484Q,S:D614G,S:P681R	ORF8:D119-,ORF8:F120-,S:E156-,S:F157-		A21987G,A24410G	C936T|24I,T15939C|23A&23F&23D&23B&22F&23E&23H&25B&23G&24D,G23012C|21B	A1925C,G12079A,C17304T,T19590C,T21995C,C25513T,C26728T	2	3	7	12	S:D142G,S:N950D		M:A69V,ORF1a:T224I,ORF1a:T554P,ORF3a:L41F,S:Y145H,S:E484Q	2	0	6	8	29859-29868	NODE_0000884	C936T,A1925C,G9053T,G12079A,T15939C,C17304T,T19590C,A21987G,T21995C,G23012C,A24410G,C25513T,C26728T		M:A69V,ORF1a:T224I,ORF1a:T554P,ORF1a:V2930L,ORF3a:L41F,S:D142G,S:Y145H,S:E484Q,S:N950D		NODE_0000861	C936T,A1925C,G4181T,C6402T,C7124T,C8986T,G9053T,C10029T,A11201G,A11332G,G12079A,G15451A,T15939C,C16466T,C17304T,C19220T,T19590C,A21987G,T21995C,G23012C,A24410G,C25513T,C26728T,C27874T,G28916T	28248-28253	M:A69V,N:G215C,ORF1a:T224I,ORF1a:T554P,ORF1a:A1306S,ORF1a:P2046L,ORF1a:P2287S,ORF1a:V2930L,ORF1a:T3255I,ORF1a:T3646A,ORF1b:G662S,ORF1b:P1000L,ORF1b:A1918V,ORF3a:L41F,ORF7b:T40I,S:D142G,S:Y145H,S:E484Q,S:N950D	ORF8:D119-,ORF8:F120-	N/A	N/A	N/A	N/A	N/A	N/A	N/A	N/A	N/A	N/A			3000	0	good	10	10	0	good	0	24	23	95.833333	mediocre	31		0	good	0		0		0	0	good		0	0	good	0
3603	EPI_ISL_6841663	21J	21J (Delta)	Delta	21J	B.1.617.2.127	AY.127	39.062500	mediocre	51	13	0	0	9	0	39	4	0	0	89409	3	29896	0.9993980537069859	E:1,M:1,N:1,ORF1a:1,ORF1b:1,ORF3a:1,ORF6:1,ORF7a:1,ORF7b:1,ORF8:1,ORF9b:1,S:1	false	G210T,C241T,C1420T,T1641C,C3037T,G4181T,C5055T,C6402T,G6622A,C7006T,C7124T,C8986T,G9053T,C9808T,C9985T,C10029T,A11117G,A11201G,A11332G,C14408T,G14511C,G15451A,A15709G,C16466T,G18255T,C19220T,C21057T,C21618G,C21846T,C21952T,G22899T,T22917G,C22995A,A23403G,C23604G,G24410A,C25469T,T25518C,G25538T,C26054A,T26767C,T27638C,C27752T,C27874T,G28378T,A28461G,C28677T,G28881T,G28916T,G29402T,G29742T	22029-22034,28248-28253,28271			M:I82T,N:D63G,N:T135I,N:R203M,N:G215C,N:D377Y,ORF1a:V459A,ORF1a:A1306S,ORF1a:T1597I,ORF1a:P2046L,ORF1a:P2287S,ORF1a:V2930L,ORF1a:T3255I,ORF1a:I3618V,ORF1a:T3646A,ORF1b:P314L,ORF1b:Q348H,ORF1b:G662S,ORF1b:I748V,ORF1b:P1000L,ORF1b:M1596I,ORF1b:A1918V,ORF3a:S26L,ORF3a:G49V,ORF3a:T221K,ORF7a:V82A,ORF7a:T120I,ORF7b:T40I,ORF9b:R32L,ORF9b:T60A,S:T19R,S:T95I,S:R158G,S:G446V,S:L452R,S:T478K,S:D614G,S:P681R,S:D950N	ORF8:D119-,ORF8:F120-,S:E156-,S:F157-		A21987G		C1420T,T1641C,C5055T,G6622A,C7006T,C9808T,C9985T,A11117G,G14511C,A15709G,G18255T,C21057T,C21952T,G22899T,T25518C,G28378T,C28677T	1	0	17	18	S:D142G		N:T135I,ORF1a:V459A,ORF1a:T1597I,ORF1a:I3618V,ORF1b:Q348H,ORF1b:I748V,ORF1b:M1596I,ORF9b:R32L,S:G446V	1	0	9	10	29860-29868	NODE_0000884	C1420T,T1641C,C5055T,G6622A,C7006T,G9053T,C9808T,C9985T,A11117G,G14511C,A15709G,G18255T,C21057T,C21846T,C21952T,A21987G,G22899T,T25518C,G25538T,C26054A,G28378T,C28677T		N:T135I,ORF1a:V459A,ORF1a:T1597I,ORF1a:V2930L,ORF1a:I3618V,ORF1b:Q348H,ORF1b:I748V,ORF1b:M1596I,ORF3a:G49V,ORF3a:T221K,ORF9b:R32L,S:T95I,S:D142G,S:G446V		NODE_0000911	C1420T,T1641C,C5055T,G6622A,C7006T,C9808T,C9985T,A11117G,G14511C,A15709G,G18255T,C21057T,C21952T,A21987G,G22899T,T25518C,G28378T,C28677T		N:T135I,ORF1a:V459A,ORF1a:T1597I,ORF1a:I3618V,ORF1b:Q348H,ORF1b:I748V,ORF1b:M1596I,ORF9b:R32L,S:D142G,S:G446V		N/A	N/A	N/A	N/A	N/A	N/A	N/A	N/A	N/A	N/A			3000	0	good	9	10	0	good	0	24	15	62.500000	mediocre	23		0	good	0		0		0	0	good		0	0	good	0
3605	EPI_ISL_6841661	21J	21J (Delta)	Delta	21J	B.1.617.2	B.1.617.2	6.250000	good	43	13	0	0	101	0	36	4	0	36	89334	13	29901	0.9961542320168545	E:1,M:1,N:1,ORF1a:1,ORF1b:0.9866468842729971,ORF3a:1,ORF6:1,ORF7a:1,ORF7b:1,ORF8:1,ORF9b:1,S:1	false	G210T,C241T,A1866G,C3037T,A3213C,G4181T,C6402T,T6451C,C7124T,C7772A,T8604C,C8986T,G9053T,C10029T,A11201G,A11332G,C14408T,G15451A,C16466T,C18744T,C19220T,C21618G,G21974T,G21987A,T22917G,C22995A,A23403G,C23604G,G24348C,G24410A,C25469T,T25476A,G26065A,T26767C,T27638C,C27752T,C27874T,A28461G,G28881T,G28916T,C28948T,G29402T,G29742T	22029-22034,28248-28253,28271			M:I82T,N:D63G,N:R203M,N:G215C,N:D377Y,ORF1a:Y534C,ORF1a:D983A,ORF1a:A1306S,ORF1a:P2046L,ORF1a:P2287S,ORF1a:L2503I,ORF1a:F2780S,ORF1a:V2930L,ORF1a:T3255I,ORF1a:T3646A,ORF1b:P314L,ORF1b:G662S,ORF1b:P1000L,ORF1b:A1918V,ORF3a:S26L,ORF3a:F28L,ORF3a:V225I,ORF7a:V82A,ORF7a:T120I,ORF7b:T40I,ORF9b:T60A,S:T19R,S:D138Y,S:G142D,S:R158G,S:L452R,S:T478K,S:D614G,S:P681R,S:S929T,S:D950N	ORF8:D119-,ORF8:F120-,S:E156-,S:F157-			G21974T|20J	A1866G,A3213C,T6451C,C7772A,T8604C,C18744T,G24348C,T25476A,G26065A,C28948T	0	1	10	11			ORF1a:Y534C,ORF1a:D983A,ORF1a:L2503I,ORF1a:F2780S,ORF3a:F28L,ORF3a:V225I,S:D138Y,S:S929T	0	0	8	8	19417-19454,19466-19471,19478-19513,19518-19535,29863-29864,29866	NODE_0000884	A1866G,A3213C,T6451C,C7772A,T8604C,G9053T,C18744T,G21974T,G24348C,T25476A,G26065A,C28948T		ORF1a:Y534C,ORF1a:D983A,ORF1a:L2503I,ORF1a:F2780S,ORF1a:V2930L,ORF3a:F28L,ORF3a:V225I,S:D138Y,S:S929T		NODE_0000861	A1866G,A3213C,G4181T,C6402T,T6451C,C7124T,C7772A,T8604C,C8986T,G9053T,C10029T,A11201G,A11332G,G15451A,C16466T,C18744T,C19220T,G21974T,G24348C,T25476A,G26065A,C27874T,G28916T,C28948T	28248-28253	N:G215C,ORF1a:Y534C,ORF1a:D983A,ORF1a:A1306S,ORF1a:P2046L,ORF1a:P2287S,ORF1a:L2503I,ORF1a:F2780S,ORF1a:V2930L,ORF1a:T3255I,ORF1a:T3646A,ORF1b:G662S,ORF1b:P1000L,ORF1b:A1918V,ORF3a:F28L,ORF3a:V225I,ORF7b:T40I,S:D138Y,S:S929T	ORF8:D119-,ORF8:F120-	N/A	N/A	N/A	N/A	N/A	N/A	N/A	N/A	N/A	N/A	ORF1b:1984-1996,ORF1b:2000-2002,ORF1b:2004-2023		3000	0	good	101	10	0	good	0	24	6	25	good	14		0	good	0		0		0	0	good		0	0	good	0
3606	EPI_ISL_6841660	21J	21J (Delta)	Delta	21J	B.1.617.2	B.1.617.2	146.006944	bad	39	13	0	0	6	0	32	4	0	0	89457	3	29895	0.9994649366284319	E:1,M:1,N:1,ORF1a:1,ORF1b:1,ORF3a:1,ORF6:1,ORF7a:1,ORF7b:1,ORF8:1,ORF9b:1,S:1	false	G210T,C241T,C936T,A1925C,C3037T,G4181T,C6402T,C7124T,C8986T,G9053T,C10029T,A11201G,A11332G,G12079A,C14408T,G15451A,T15939C,C16466T,C17304T,C19220T,T19590C,C21618G,T21995C,T22917G,C22995A,G23012C,A23403G,C23604G,C25469T,C25513T,C26728T,T26767C,T27638C,C27752T,C27874T,A28461G,G28881T,G28916T,G29402T	22029-22034,28248-28253,28271			M:A69V,M:I82T,N:D63G,N:R203M,N:G215C,N:D377Y,ORF1a:T224I,ORF1a:T554P,ORF1a:A1306S,ORF1a:P2046L,ORF1a:P2287S,ORF1a:V2930L,ORF1a:T3255I,ORF1a:T3646A,ORF1b:P314L,ORF1b:G662S,ORF1b:P1000L,ORF1b:A1918V,ORF3a:S26L,ORF3a:L41F,ORF7a:V82A,ORF7a:T120I,ORF7b:T40I,ORF9b:T60A,S:T19R,S:Y145H,S:R158G,S:L452R,S:T478K,S:E484Q,S:D614G,S:P681R	ORF8:D119-,ORF8:F120-,S:E156-,S:F157-		A21987G,A24410G,T29742G	C936T|24I,T15939C|23A&23F&23D&23B&22F&23E&23H&25B&23G&24D,G23012C|21B	A1925C,G12079A,C17304T,T19590C,T21995C,C25513T,C26728T	3	3	7	13	S:D142G,S:N950D		M:A69V,ORF1a:T224I,ORF1a:T554P,ORF3a:L41F,S:Y145H,S:E484Q	2	0	6	8	29863-29868	NODE_0000884	C936T,A1925C,G9053T,G12079A,T15939C,C17304T,T19590C,A21987G,T21995C,G23012C,A24410G,C25513T,C26728T,T29742G		M:A69V,ORF1a:T224I,ORF1a:T554P,ORF1a:V2930L,ORF3a:L41F,S:D142G,S:Y145H,S:E484Q,S:N950D		NODE_0000861	C936T,A1925C,G4181T,C6402T,C7124T,C8986T,G9053T,C10029T,A11201G,A11332G,G12079A,G15451A,T15939C,C16466T,C17304T,C19220T,T19590C,A21987G,T21995C,G23012C,A24410G,C25513T,C26728T,C27874T,G28916T,T29742G	28248-28253	M:A69V,N:G215C,ORF1a:T224I,ORF1a:T554P,ORF1a:A1306S,ORF1a:P2046L,ORF1a:P2287S,ORF1a:V2930L,ORF1a:T3255I,ORF1a:T3646A,ORF1b:G662S,ORF1b:P1000L,ORF1b:A1918V,ORF3a:L41F,ORF7b:T40I,S:D142G,S:Y145H,S:E484Q,S:N950D	ORF8:D119-,ORF8:F120-	N/A	N/A	N/A	N/A	N/A	N/A	N/A	N/A	N/A	N/A			3000	0	good	6	10	0	good	0	24	29	120.833333	bad	37		0	good	0		0		0	0	good		0	0	good	0
3607	EPI_ISL_6841659	21J	21J (Delta)	Delta	21J	B.1.617.2	B.1.617.2	6.250000	good	39	13	0	0	9	0	30	4	0	0	89406	22	29898	0.9988295488746949	E:1,M:1,N:1,ORF1a:1,ORF1b:1,ORF3a:1,ORF6:1,ORF7a:1,ORF7b:1,ORF8:1,ORF9b:1,S:1	false	G210T,C241T,T2290C,T2302C,C3037T,G4181T,C6402T,C7124T,C8986T,G9053T,C10029T,A11201G,A11332G,C14106T,C14408T,G15451A,C16466T,A18121G,C19220T,C19983T,C21618G,C22329T,T22917G,C22995A,A23403G,C23604G,G24410A,C25469T,T26767C,T27638C,C27752T,C27874T,T28026C,A28461G,G28881T,G28916T,G29050T,G29402T,G29742T	22029-22034,28248-28253,28271			M:I82T,N:D63G,N:R203M,N:G215C,N:D377Y,ORF1a:A1306S,ORF1a:P2046L,ORF1a:P2287S,ORF1a:V2930L,ORF1a:T3255I,ORF1a:T3646A,ORF1b:P314L,ORF1b:G662S,ORF1b:P1000L,ORF1b:S1552G,ORF1b:A1918V,ORF3a:S26L,ORF7a:V82A,ORF7a:T120I,ORF7b:T40I,ORF8:W45R,ORF9b:T60A,S:T19R,S:R158G,S:S256L,S:L452R,S:T478K,S:D614G,S:P681R,S:D950N	ORF8:D119-,ORF8:F120-,S:E156-,S:F157-		A21987G		T2290C,T2302C,C14106T,A18121G,C19983T,C22329T,T28026C,G29050T	1	0	8	9	S:D142G		ORF1b:S1552G,ORF8:W45R,S:S256L	1	0	3	4	30,35,29862-29868	NODE_0000884	T2290C,T2302C,G9053T,C14106T,A18121G,C19983T,A21987G,C22329T,T28026C,G29050T		ORF1a:V2930L,ORF1b:S1552G,ORF8:W45R,S:D142G,S:S256L		NODE_0000861	T2290C,T2302C,G4181T,C6402T,C7124T,C8986T,G9053T,C10029T,A11201G,A11332G,C14106T,G15451A,C16466T,A18121G,C19220T,C19983T,A21987G,C22329T,C27874T,T28026C,G28916T,G29050T	28248-28253	N:G215C,ORF1a:A1306S,ORF1a:P2046L,ORF1a:P2287S,ORF1a:V2930L,ORF1a:T3255I,ORF1a:T3646A,ORF1b:G662S,ORF1b:P1000L,ORF1b:S1552G,ORF1b:A1918V,ORF7b:T40I,ORF8:W45R,S:D142G,S:S256L	ORF8:D119-,ORF8:F120-	N/A	N/A	N/A	N/A	N/A	N/A	N/A	N/A	N/A	N/A			3000	0	good	9	10	0	good	0	24	6	25	good	14		0	good	0		0		0	0	good		0	0	good	0
3608	EPI_ISL_6841658	21J	21J (Delta)	Delta	21J	B.1.617.2	B.1.617.2	8.506944	good	38	13	0	0	11	0	29	4	0	0	89381	32	29899	0.9984616928067418	E:1,M:1,N:1,ORF1a:1,ORF1b:1,ORF3a:1,ORF6:1,ORF7a:1,ORF7b:1,ORF8:1,ORF9b:1,S:1	false	G210T,C241T,C3037T,G4181T,C6402T,C7124T,C8986T,G9053T,C10029T,A11201G,A11332G,T11470C,C14106T,C14408T,G15451A,C16466T,C19220T,C21618G,C21846T,T22917G,C22995A,C23086T,A23403G,C23604G,G24410A,C25469T,G26109T,T26767C,T27638C,C27752T,C27874T,A28461G,G28881T,G28916T,G29402T,G29688T,G29742T,C29774T	22029-22034,28248-28253,28271			M:I82T,N:D63G,N:R203M,N:G215C,N:D377Y,ORF1a:A1306S,ORF1a:P2046L,ORF1a:P2287S,ORF1a:V2930L,ORF1a:T3255I,ORF1a:T3646A,ORF1b:P314L,ORF1b:G662S,ORF1b:P1000L,ORF1b:A1918V,ORF3a:S26L,ORF3a:E239D,ORF7a:V82A,ORF7a:T120I,ORF7b:T40I,ORF9b:T60A,S:T19R,S:T95I,S:R158G,S:L452R,S:T478K,S:D614G,S:P681R,S:D950N	ORF8:D119-,ORF8:F120-,S:E156-,S:F157-		A21987G	C29774T|25E	T11470C,C14106T,C23086T,G26109T,G29688T	1	1	5	7	S:D142G		ORF3a:E239D	1	0	1	2	29858-29868	NODE_0000884	G9053T,T11470C,C14106T,C21846T,A21987G,C23086T,G26109T,G29688T,C29774T		ORF1a:V2930L,ORF3a:E239D,S:T95I,S:D142G		NODE_0000861	G4181T,C6402T,C7124T,C8986T,G9053T,C10029T,A11201G,A11332G,T11470C,C14106T,G15451A,C16466T,C19220T,C21846T,A21987G,C23086T,G26109T,C27874T,G28916T,G29688T,C29774T	28248-28253	N:G215C,ORF1a:A1306S,ORF1a:P2046L,ORF1a:P2287S,ORF1a:V2930L,ORF1a:T3255I,ORF1a:T3646A,ORF1b:G662S,ORF1b:P1000L,ORF1b:A1918V,ORF3a:E239D,ORF7b:T40I,S:T95I,S:D142G	ORF8:D119-,ORF8:F120-	N/A	N/A	N/A	N/A	N/A	N/A	N/A	N/A	N/A	N/A			3000	0	good	11	10	0	good	0	24	7	29.166667	good	15		0	good	0		0		0	0	good		0	0	good	0
3609	EPI_ISL_8422180	21J	21J (Delta)	Delta	21J	B.1.617.2	B.1.617.2	5.340278	good	37	13	0	0	570	0	28	4	0	192	88568	55	29836	0.976891950640404	E:1,M:1,N:1,ORF1a:1,ORF1b:0.9632789317507419,ORF3a:1,ORF6:1,ORF7a:1,ORF7b:1,ORF8:1,ORF9b:1,S:0.9270015698587127	false	G210T,C241T,C3037T,A4166G,G4181T,C6402T,C7051T,C7124T,C7735T,C8986T,G9053T,C9430T,C10029T,A11201G,A11332G,A11782G,C14408T,G15451A,C16466T,C19220T,C21618G,T22917G,C22995A,A23403G,C23604G,G24410A,C25469T,T26767C,C27297T,C27752T,C27874T,C28354T,A28461G,G28881T,G28916T,G29402T,G29742T	22029-22034,28248-28253,28271			M:I82T,N:D63G,N:R203M,N:G215C,N:D377Y,ORF1a:I1301V,ORF1a:A1306S,ORF1a:P2046L,ORF1a:P2287S,ORF1a:V2930L,ORF1a:T3255I,ORF1a:T3646A,ORF1b:P314L,ORF1b:G662S,ORF1b:P1000L,ORF1b:A1918V,ORF3a:S26L,ORF7a:T120I,ORF7b:T40I,ORF9b:T24I,ORF9b:T60A,S:T19R,S:R158G,S:L452R,S:T478K,S:D614G,S:P681R,S:D950N	ORF8:D119-,ORF8:F120-,S:E156-,S:F157-		C27638T		A4166G,C7051T,C7735T,C9430T,A11782G,C27297T,C28354T	1	0	7	8	ORF7a:A82V		ORF1a:I1301V,ORF9b:T24I	1	0	2	3	19276-19570,21717-21990,22008	NODE_0000884	A4166G,C7051T,C7735T,G9053T,C9430T,A11782G,C27297T,C27638T,C28354T		ORF1a:I1301V,ORF1a:V2930L,ORF7a:A82V,ORF9b:T24I		NODE_0000861	A4166G,G4181T,C6402T,C7051T,C7124T,C7735T,C8986T,G9053T,C9430T,C10029T,A11201G,A11332G,A11782G,G15451A,C16466T,C19220T,C27297T,C27638T,C27874T,C28354T,G28916T	28248-28253	N:G215C,ORF1a:I1301V,ORF1a:A1306S,ORF1a:P2046L,ORF1a:P2287S,ORF1a:V2930L,ORF1a:T3255I,ORF1a:T3646A,ORF1b:G662S,ORF1b:P1000L,ORF1b:A1918V,ORF7a:A82V,ORF7b:T40I,ORF9b:T24I	ORF8:D119-,ORF8:F120-	N/A	N/A	N/A	N/A	N/A	N/A	N/A	N/A	N/A	N/A	ORF1b:1937-2035,S:52-143,S:149		3000	10	good	570	10	0	good	0	24	5	20.833333	good	13		0	good	0		0		0	0	good		0	0	good	0
3610	EPI_ISL_8422177	21A	21A (Delta)	Delta	21A	B.1.617.2	B.1.617.2	60.278056	mediocre	41	13	0	0	1992	0	29	2	0	669	87132	55	29836	0.9293381934922917	E:1,M:1,N:0.7761904761904762,ORF1a:0.9775051124744376,ORF1b:0.9632789317507419,ORF3a:1,ORF6:1,ORF7a:0.319672131147541,ORF7b:0.5909090909090909,ORF8:1,ORF9b:1,S:0.783359497645212	false	G210T,C241T,C335T,C673T,C1191T,C1267T,C3037T,G4642A,C4763T,C5184T,C6539T,C9891T,T11418C,T12946C,C14262T,C14408T,G15451A,C16466T,G17908T,C19186T,C19910T,A20262G,C20320T,C21618G,T22917G,C22995A,A23403G,C23604G,A24298T,G24410A,C24745T,G24914T,C25469T,C25553T,T26767C,A28461G,G28881T,C29358T,G29402T,G29427A,G29742T	28248-28253,28271,29811-29816			M:I82T,N:D63G,N:R203M,N:T362I,N:D377Y,N:R385K,ORF1a:R24C,ORF1a:P309L,ORF1a:H1500Y,ORF1a:P1640L,ORF1a:H2092Y,ORF1a:A3209V,ORF1a:V3718A,ORF1b:P314L,ORF1b:G662S,ORF1b:P1000L,ORF1b:V1481L,ORF1b:S2148F,ORF1b:H2285Y,ORF3a:S26L,ORF3a:A54V,ORF9b:T60A,S:T19R,S:L452R,S:T478K,S:D614G,S:P681R,S:D950N,S:D1118Y	ORF8:D119-,ORF8:F120-		T28690G		C335T,C673T,G4642A,C4763T,C14262T,G17908T,C19186T,C19910T,A24298T,G24914T,C25553T,C29358T	1	0	12	13	N:F139L		N:T362I,ORF1a:R24C,ORF1a:H1500Y,ORF1b:V1481L,ORF1b:S2148F,ORF3a:A54V,S:D1118Y	1	0	7	8	7672-7968,19276-19570,21717-22542,27512-27808,29042-29316,29322,29349	NODE_0000861	C335T,C673T,C1191T,C1267T,G4642A,C4763T,C5184T,C6539T,C9891T,T11418C,T12946C,C14262T,G15451A,C16466T,G17908T,C19186T,C19910T,A20262G,C20320T,A24298T,C24745T,G24914T,C25553T,C29358T,G29427A	28248-28253,29811-29816	N:T362I,N:R385K,ORF1a:R24C,ORF1a:P309L,ORF1a:H1500Y,ORF1a:P1640L,ORF1a:H2092Y,ORF1a:A3209V,ORF1a:V3718A,ORF1b:G662S,ORF1b:P1000L,ORF1b:V1481L,ORF1b:S2148F,ORF1b:H2285Y,ORF3a:A54V,S:D1118Y	ORF8:D119-,ORF8:F120-	NODE_0000861	C335T,C673T,C1191T,C1267T,G4642A,C4763T,C5184T,C6539T,C9891T,T11418C,T12946C,C14262T,G15451A,C16466T,G17908T,C19186T,C19910T,A20262G,C20320T,A24298T,C24745T,G24914T,C25553T,C29358T,G29427A	28248-28253,29811-29816	N:T362I,N:R385K,ORF1a:R24C,ORF1a:P309L,ORF1a:H1500Y,ORF1a:P1640L,ORF1a:H2092Y,ORF1a:A3209V,ORF1a:V3718A,ORF1b:G662S,ORF1b:P1000L,ORF1b:V1481L,ORF1b:S2148F,ORF1b:H2285Y,ORF3a:A54V,S:D1118Y	ORF8:D119-,ORF8:F120-	N/A	N/A	N/A	N/A	N/A	N/A	N/A	N/A	N/A	N/A	ORF1a:2470-2568,ORF1b:1937-2035,S:52-327,ORF7a:40-122,ORF7b:1-18,N:257-348,N:350,N:359		3000	62.666667	mediocre	1992	10	0	good	0	24	11	45.833333	mediocre	19		0	good	0		0		0	0	good		0	0	good	0
3612	EPI_ISL_8422112	21A	21A (Delta)	Delta	21A	B.1.617.2	B.1.617.2	0.694444	good	36	13	0	0	165	0	28	4	0	57	88977	55	29836	0.9904357422332207	E:1,M:1,N:1,ORF1a:1,ORF1b:1,ORF3a:1,ORF6:1,ORF7a:1,ORF7b:1,ORF8:1,ORF9b:1,S:0.9552590266875981	false	G210T,C241T,G579T,C1191T,C1267T,C3037T,C3096T,C5184T,T7138C,C9891T,T11418C,T12946C,C14408T,C15240T,G15451A,C16466T,C18176T,A20262G,C21618G,T22917G,C22995A,A23403G,C23604G,G24410A,T24984G,C25469T,G26428T,C26522T,T26767C,T27638C,C27739T,C27752T,A28461G,G28881T,G29402T,G29742T	22029-22034,28248-28253,28271			E:V62F,M:I82T,N:D63G,N:R203M,N:D377Y,ORF1a:G105V,ORF1a:P309L,ORF1a:S944L,ORF1a:P1640L,ORF1a:A3209V,ORF1a:V3718A,ORF1b:P314L,ORF1b:G662S,ORF1b:P1000L,ORF1b:P1570L,ORF3a:S26L,ORF7a:V82A,ORF7a:L116F,ORF7a:T120I,ORF9b:T60A,S:T19R,S:R158G,S:L452R,S:T478K,S:D614G,S:P681R,S:D950N,S:L1141W	ORF8:D119-,ORF8:F120-,S:E156-,S:F157-			C15240T|21K	G579T,C3096T,T7138C,T24984G,G26428T,C26522T	0	1	6	7			E:V62F,ORF1a:G105V,ORF1a:S944L,S:L1141W	0	0	4	4	21717-21781,21801,21892-21990	NODE_0000861	G579T,C1191T,C1267T,C3096T,C5184T,T7138C,C9891T,T11418C,T12946C,C15240T,G15451A,C16466T,C18176T,A20262G,T24984G,G26428T,C26522T,C27739T	28248-28253	E:V62F,ORF1a:G105V,ORF1a:P309L,ORF1a:S944L,ORF1a:P1640L,ORF1a:A3209V,ORF1a:V3718A,ORF1b:G662S,ORF1b:P1000L,ORF1b:P1570L,ORF7a:L116F,S:L1141W	ORF8:D119-,ORF8:F120-	NODE_0000861	G579T,C1191T,C1267T,C3096T,C5184T,T7138C,C9891T,T11418C,T12946C,C15240T,G15451A,C16466T,C18176T,A20262G,T24984G,G26428T,C26522T,C27739T	28248-28253	E:V62F,ORF1a:G105V,ORF1a:P309L,ORF1a:S944L,ORF1a:P1640L,ORF1a:A3209V,ORF1a:V3718A,ORF1b:G662S,ORF1b:P1000L,ORF1b:P1570L,ORF7a:L116F,S:L1141W	ORF8:D119-,ORF8:F120-	N/A	N/A	N/A	N/A	N/A	N/A	N/A	N/A	N/A	N/A	S:52-73,S:80,S:110-143		3000	0	good	165	10	0	good	0	24	2	8.333333	good	10		0	good	0		0		0	0	good		0	0	good	0
3611	EPI_ISL_8422118	21J	21J (Delta)	Delta	21J	B.1.617.2	B.1.617.2	0.992606	good	40	13	0	0	569	0	33	4	0	191	88557	55	29836	0.9769253921011269	E:1,M:1,N:1,ORF1a:1,ORF1b:0.9632789317507419,ORF3a:1,ORF6:1,ORF7a:1,ORF7b:1,ORF8:1,ORF9b:1,S:0.9277864992150706	false	G210T,C241T,C398T,C3037T,G4181T,C6402T,C7124T,C8964T,C8986T,G9053T,C10029T,A11201G,A11332G,C14408T,G15451A,C15981T,C16466T,C19220T,C21618G,T22917G,C22995A,A23403G,C23604G,G24410A,G24872T,C25469T,G25996T,G26428T,T26767C,T27638C,C27752T,C27874T,A28461G,G28881T,G28916T,G29224T,G29402T,G29690T,G29742T,G29747T	22029-22034,28248-28253,28271			E:V62F,M:I82T,N:D63G,N:R203M,N:G215C,N:M317I,N:D377Y,ORF1a:H45Y,ORF1a:A1306S,ORF1a:P2046L,ORF1a:P2287S,ORF1a:S2900L,ORF1a:V2930L,ORF1a:T3255I,ORF1a:T3646A,ORF1b:P314L,ORF1b:G662S,ORF1b:P1000L,ORF1b:A1918V,ORF3a:S26L,ORF3a:V202L,ORF7a:V82A,ORF7a:T120I,ORF7b:T40I,ORF9b:T60A,S:T19R,S:R158G,S:L452R,S:T478K,S:D614G,S:P681R,S:D950N,S:V1104L	ORF8:D119-,ORF8:F120-,S:E156-,S:F157-				C398T,C8964T,C15981T,G25996T,G26428T,G29224T,G29690T,G29747T	0	0	8	8			E:V62F,N:M317I,ORF1a:H45Y,ORF1a:S2900L,ORF3a:V202L	0	0	5	5	19276-19570,21717-21990	NODE_0000884	C398T,C8964T,G9053T,C15981T,G24872T,G25996T,G26428T,G29224T,G29690T,G29747T		E:V62F,N:M317I,ORF1a:H45Y,ORF1a:S2900L,ORF1a:V2930L,ORF3a:V202L,S:V1104L		NODE_0000861	C398T,G4181T,C6402T,C7124T,C8964T,C8986T,G9053T,C10029T,A11201G,A11332G,G15451A,C15981T,C16466T,C19220T,G24872T,G25996T,G26428T,C27874T,G28916T,G29224T,G29690T,G29747T	28248-28253	E:V62F,N:G215C,N:M317I,ORF1a:H45Y,ORF1a:A1306S,ORF1a:P2046L,ORF1a:P2287S,ORF1a:S2900L,ORF1a:V2930L,ORF1a:T3255I,ORF1a:T3646A,ORF1b:G662S,ORF1b:P1000L,ORF1b:A1918V,ORF3a:V202L,ORF7b:T40I,S:V1104L	ORF8:D119-,ORF8:F120-	N/A	N/A	N/A	N/A	N/A	N/A	N/A	N/A	N/A	N/A	ORF1b:1937-2035,S:52-143		3000	9.962963	good	569	10	0	good	0	24	0	0	good	8		0	good	0		0		0	0	good		0	0	good	0
3613	EPI_ISL_8422131	21A	21A (Delta)	Delta	21A	B.1.617.2	B.1.617.2	4.425569	good	34	13	0	0	868	0	22	4	0	293	88282	55	29836	0.9669263953449486	E:1,M:1,N:1,ORF1a:0.9997727789138832,ORF1b:0.9632789317507419,ORF3a:1,ORF6:1,ORF7a:0.319672131147541,ORF7b:0.5909090909090909,ORF8:1,ORF9b:1,S:0.9277864992150706	false	G210T,C241T,C763T,C1191T,C1267T,C3037T,C5184T,G6352T,C6361T,C9891T,T11418C,C14408T,G15451A,A15873G,C16466T,T17007C,C18176T,A18333G,C18364T,A18468G,A20262G,C21618G,T22917G,C22995A,A23403G,C23604G,G24410A,C25469T,A25983G,T26767C,A28461G,G28881T,G29402T,G29742T	22029-22034,28248-28253,28271			M:I82T,N:D63G,N:R203M,N:D377Y,ORF1a:P309L,ORF1a:P1640L,ORF1a:K2029N,ORF1a:A3209V,ORF1a:V3718A,ORF1b:P314L,ORF1b:G662S,ORF1b:P1000L,ORF1b:P1570L,ORF3a:S26L,ORF9b:T60A,S:T19R,S:R158G,S:L452R,S:T478K,S:D614G,S:P681R,S:D950N	ORF8:D119-,ORF8:F120-,S:E156-,S:F157-				C763T,G6352T,C6361T,A15873G,T17007C,A18333G,C18364T,A25983G	0	0	8	8			ORF1a:K2029N	0	0	1	1	12946,19276-19570,21717-21990,26196,27512-27808	NODE_0000861	C763T,C1191T,C1267T,C5184T,G6352T,C6361T,C9891T,T11418C,G15451A,A15873G,C16466T,T17007C,C18176T,A18333G,C18364T,A18468G,A20262G,A25983G	28248-28253	ORF1a:P309L,ORF1a:P1640L,ORF1a:K2029N,ORF1a:A3209V,ORF1a:V3718A,ORF1b:G662S,ORF1b:P1000L,ORF1b:P1570L	ORF8:D119-,ORF8:F120-	NODE_0000861	C763T,C1191T,C1267T,C5184T,G6352T,C6361T,C9891T,T11418C,G15451A,A15873G,C16466T,T17007C,C18176T,A18333G,C18364T,A18468G,A20262G,A25983G	28248-28253	ORF1a:P309L,ORF1a:P1640L,ORF1a:K2029N,ORF1a:A3209V,ORF1a:V3718A,ORF1b:G662S,ORF1b:P1000L,ORF1b:P1570L	ORF8:D119-,ORF8:F120-	N/A	N/A	N/A	N/A	N/A	N/A	N/A	N/A	N/A	N/A	ORF1a:4227,ORF1b:1937-2035,S:52-143,ORF7a:40-122,ORF7b:1-18		3000	21.037037	good	868	10	0	good	0	24	0	0	good	8		0	good	0		0		0	0	good		0	0	good	0
3614	EPI_ISL_8422137	21A	21A (Delta)	Delta	21A	B.1.617.2	B.1.617.2	53.897082	mediocre	45	13	0	0	821	0	31	4	0	259	88285	55	29836	0.9684981439989299	E:0.19736842105263158,M:0.968609865470852,N:1,ORF1a:1,ORF1b:0.9632789317507419,ORF3a:1,ORF6:1,ORF7a:1,ORF7b:1,ORF8:1,ORF9b:1,S:0.9277864992150706	false	G210T,C241T,C1191T,C1267T,C3037T,C5184T,T5602C,C6285T,C6539T,G8083T,C9891T,T11418C,T12946C,C14262T,C14408T,G15451A,C15738T,T16050C,C16466T,A20262G,C20320T,C21618G,T22917G,C22995A,A23403G,C23604G,C23929T,G24410A,C24745T,C25469T,G26065T,G26567T,T26767C,C26822T,T27638C,C27739T,C27752T,T27977C,A28461G,G28881T,C29358T,G29402T,G29427A,C29555T,G29742T	22029-22034,28248-28253,28271			M:K15N,M:I82T,N:D63G,N:R203M,N:T362I,N:D377Y,N:R385K,ORF1a:P309L,ORF1a:P1640L,ORF1a:T2007I,ORF1a:H2092Y,ORF1a:M2606I,ORF1a:A3209V,ORF1a:V3718A,ORF1b:P314L,ORF1b:G662S,ORF1b:P1000L,ORF1b:H2285Y,ORF3a:S26L,ORF3a:V225F,ORF7a:V82A,ORF7a:L116F,ORF7a:T120I,ORF9b:T60A,S:T19R,S:R158G,S:L452R,S:T478K,S:D614G,S:P681R,S:D950N	ORF8:D119-,ORF8:F120-,S:E156-,S:F157-		T28690G	C6285T|21D,C15738T|23A&23F&23D&23B&22F&23E&23H&25B&23G&24D	T5602C,G8083T,C14262T,T16050C,C23929T,G26065T,G26567T,C26822T,T27977C,C29358T,C29555T	1	2	11	14	N:F139L		M:K15N,N:T362I,ORF1a:T2007I,ORF1a:M2606I,ORF3a:V225F	1	0	5	6	19276-19570,21717-21990,26291-26542	NODE_0000861	C1191T,C1267T,C5184T,T5602C,C6285T,C6539T,G8083T,C9891T,T11418C,T12946C,C14262T,G15451A,C15738T,T16050C,C16466T,A20262G,C20320T,C23929T,C24745T,G26065T,G26567T,C26822T,C27739T,T27977C,C29358T,G29427A,C29555T	28248-28253	M:K15N,N:T362I,N:R385K,ORF1a:P309L,ORF1a:P1640L,ORF1a:T2007I,ORF1a:H2092Y,ORF1a:M2606I,ORF1a:A3209V,ORF1a:V3718A,ORF1b:G662S,ORF1b:P1000L,ORF1b:H2285Y,ORF3a:V225F,ORF7a:L116F	ORF8:D119-,ORF8:F120-	NODE_0000861	C1191T,C1267T,C5184T,T5602C,C6285T,C6539T,G8083T,C9891T,T11418C,T12946C,C14262T,G15451A,C15738T,T16050C,C16466T,A20262G,C20320T,C23929T,C24745T,G26065T,G26567T,C26822T,C27739T,T27977C,C29358T,G29427A,C29555T	28248-28253	M:K15N,N:T362I,N:R385K,ORF1a:P309L,ORF1a:P1640L,ORF1a:T2007I,ORF1a:H2092Y,ORF1a:M2606I,ORF1a:A3209V,ORF1a:V3718A,ORF1b:G662S,ORF1b:P1000L,ORF1b:H2285Y,ORF3a:V225F,ORF7a:L116F	ORF8:D119-,ORF8:F120-	N/A	N/A	N/A	N/A	N/A	N/A	N/A	N/A	N/A	N/A	ORF1b:1937-2035,S:52-143,E:16-76,M:1-7		3000	19.296296	good	821	10	0	good	0	24	17	70.833333	mediocre	25		0	good	0		0		0	0	good		0	0	good	0
3615	EPI_ISL_7043379	21J	21J (Delta)	Delta	21J	B.1.617.2.127	AY.127	0	good	43	13	0	0	0	0	35	4	0	0	89114	55	29836	0.9959535832525165	E:1,M:1,N:1,ORF1a:1,ORF1b:1,ORF3a:1,ORF6:1,ORF7a:1,ORF7b:1,ORF8:1,ORF9b:1,S:1	false	G210T,C241T,T592C,T1873C,C3037T,G4181T,C6402T,C7124T,G7243A,C8318A,C8986T,G9053T,C10029T,A11201G,A11332G,C14408T,G15451A,G15982A,C16466T,G18025A,C19220T,C21618G,C21846T,G21987A,T22917G,C22995A,A23403G,C23604G,G24410A,C25469T,G25538T,C26054A,T26767C,T27638C,C27752T,C27874T,G28209C,A28461G,C28789T,G28881T,G28916T,G29402T,G29742T	22029-22034,28248-28253,28271			M:I82T,N:D63G,N:R203M,N:G215C,N:D377Y,ORF1a:A1306S,ORF1a:P2046L,ORF1a:P2287S,ORF1a:P2685T,ORF1a:V2930L,ORF1a:T3255I,ORF1a:T3646A,ORF1b:P314L,ORF1b:G662S,ORF1b:V839I,ORF1b:P1000L,ORF1b:V1520M,ORF1b:A1918V,ORF3a:S26L,ORF3a:G49V,ORF3a:T221K,ORF7a:V82A,ORF7a:T120I,ORF7b:T40I,ORF8:E106Q,ORF9b:T60A,S:T19R,S:T95I,S:G142D,S:R158G,S:L452R,S:T478K,S:D614G,S:P681R,S:D950N	ORF8:D119-,ORF8:F120-,S:E156-,S:F157-				T592C,T1873C,G7243A,C8318A,G15982A,G18025A,G28209C,C28789T	0	0	8	8			ORF1a:P2685T,ORF1b:V839I,ORF1b:V1520M,ORF8:E106Q	0	0	4	4		NODE_0000884	T592C,T1873C,G7243A,C8318A,G9053T,G15982A,G18025A,C21846T,G25538T,C26054A,G28209C,C28789T		ORF1a:P2685T,ORF1a:V2930L,ORF1b:V839I,ORF1b:V1520M,ORF3a:G49V,ORF3a:T221K,ORF8:E106Q,S:T95I		NODE_0000911	T592C,T1873C,G7243A,C8318A,G15982A,G18025A,G28209C,C28789T		ORF1a:P2685T,ORF1b:V839I,ORF1b:V1520M,ORF8:E106Q		N/A	N/A	N/A	N/A	N/A	N/A	N/A	N/A	N/A	N/A			3000	0	good	0	10	0	good	0	24	0	0	good	8		0	good	0		0		0	0	good		0	0	good	0
3616	EPI_ISL_8422221	21J	21J (Delta)	Delta	21J	B.1.617.2	B.1.617.2	1.181032	good	43	13	0	0	571	0	32	4	0	193	88543	55	29836	0.976858509179681	E:1,M:1,N:1,ORF1a:0.9997727789138832,ORF1b:0.9632789317507419,ORF3a:1,ORF6:1,ORF7a:1,ORF7b:1,ORF8:1,ORF9b:1,S:0.9270015698587127	false	G210T,C241T,C3037T,G4181T,C6402T,C7124T,A7210G,C8986T,G9053T,G9182A,C9559T,C10029T,C10408T,C10448T,A11201G,A11332G,C14408T,C15240T,G15451A,T15465C,C16466T,G18651T,C19220T,A20553G,C21618G,T22020C,T22917G,C22995A,A23403G,C23604G,G24410A,C25469T,G25951A,T26767C,T27638C,C27752T,C27874T,T28007C,A28461G,G28881T,G28916T,G29402T,G29742T	22029-22034,28248-28253,28271			M:I82T,N:D63G,N:R203M,N:G215C,N:D377Y,ORF1a:A1306S,ORF1a:P2046L,ORF1a:P2287S,ORF1a:V2930L,ORF1a:V2973I,ORF1a:T3255I,ORF1a:P3395S,ORF1a:T3646A,ORF1b:P314L,ORF1b:G662S,ORF1b:P1000L,ORF1b:E1728D,ORF1b:A1918V,ORF3a:S26L,ORF3a:G187S,ORF7a:V82A,ORF7a:T120I,ORF7b:T40I,ORF9b:T60A,S:T19R,S:M153T,S:R158G,S:L452R,S:T478K,S:D614G,S:P681R,S:D950N	ORF8:D119-,ORF8:F120-,S:E156-,S:F157-				A7210G,G9182A,C10408T,C10448T,T15465C,G18651T,A20553G,T22020C,G25951A	0	0	9	9			ORF1a:V2973I,ORF1a:P3395S,ORF1b:E1728D,ORF3a:G187S,S:M153T	0	0	5	5	9442,19276-19570,21635,21717-21990	NODE_0000884	A7210G,G9053T,G9182A,C9559T,C10408T,C10448T,C15240T,T15465C,G18651T,A20553G,T22020C,G25951A,T28007C		ORF1a:V2930L,ORF1a:V2973I,ORF1a:P3395S,ORF1b:E1728D,ORF3a:G187S,S:M153T		NODE_0000861	G4181T,C6402T,C7124T,A7210G,C8986T,G9053T,G9182A,C9559T,C10029T,C10408T,C10448T,A11201G,A11332G,C15240T,G15451A,T15465C,C16466T,G18651T,C19220T,A20553G,T22020C,G25951A,C27874T,T28007C,G28916T	28248-28253	N:G215C,ORF1a:A1306S,ORF1a:P2046L,ORF1a:P2287S,ORF1a:V2930L,ORF1a:V2973I,ORF1a:T3255I,ORF1a:P3395S,ORF1a:T3646A,ORF1b:G662S,ORF1b:P1000L,ORF1b:E1728D,ORF1b:A1918V,ORF3a:G187S,ORF7b:T40I,S:M153T	ORF8:D119-,ORF8:F120-	N/A	N/A	N/A	N/A	N/A	N/A	N/A	N/A	N/A	N/A	ORF1a:3059,ORF1b:1937-2035,S:25,S:52-143		3000	10.037037	good	571	10	0	good	0	24	1	4.166667	good	9		0	good	0		0		0	0	good		0	0	good	0
3617	EPI_ISL_8422229	21A	21A (Delta)	Delta	21A	B.1.617.2	B.1.617.2	56.250000	mediocre	49	13	0	0	275	0	36	4	0	93	88815	55	29836	0.9867571815536903	E:1,M:0.9955156950672646,N:1,ORF1a:1,ORF1b:1,ORF3a:1,ORF6:1,ORF7a:1,ORF7b:1,ORF8:1,ORF9b:1,S:0.9277864992150706	false	G198T,G210T,C241T,C1191T,C1267T,G1598T,G1820A,C3037T,C4763T,C5184T,T6304C,C6539T,C9166T,C9891T,T11418C,A12820G,T12946C,C14262T,C14408T,G15451A,C16466T,A20262G,C20320T,C21614T,C21618G,T22917G,C22995A,G23401T,A23403G,C23435T,C23604G,A24298T,G24410A,C24745T,G24914T,C25469T,C25553T,T25902G,T26767C,T27638C,G27670T,C27739T,C27752T,A28461G,G28881T,C29358T,G29402T,G29427A,G29742T	22029-22034,28248-28253,28271			M:I82T,N:D63G,N:R203M,N:T362I,N:D377Y,N:R385K,ORF1a:P309L,ORF1a:G445C,ORF1a:G519S,ORF1a:H1500Y,ORF1a:P1640L,ORF1a:H2092Y,ORF1a:A3209V,ORF1a:V3718A,ORF1b:P314L,ORF1b:G662S,ORF1b:P1000L,ORF1b:H2285Y,ORF3a:S26L,ORF3a:A54V,ORF7a:V82A,ORF7a:V93F,ORF7a:L116F,ORF7a:T120I,ORF9b:T60A,S:L18F,S:T19R,S:R158G,S:L452R,S:T478K,S:Q613H,S:D614G,S:H625Y,S:P681R,S:D950N,S:D1118Y	ORF8:D119-,ORF8:F120-,S:E156-,S:F157-		T28690G	C21614T|20J&20E	G198T,G1598T,G1820A,C4763T,T6304C,C9166T,A12820G,C14262T,G23401T,C23435T,A24298T,G24914T,C25553T,T25902G,G27670T,C29358T	1	1	16	18	N:F139L		N:T362I,ORF1a:G445C,ORF1a:G519S,ORF1a:H1500Y,ORF3a:A54V,ORF7a:V93F,S:L18F,S:Q613H,S:H625Y,S:D1118Y	1	0	10	11	21717-21990,27143	NODE_0000861	G198T,C1191T,C1267T,G1598T,G1820A,C4763T,C5184T,T6304C,C6539T,C9166T,C9891T,T11418C,A12820G,T12946C,C14262T,G15451A,C16466T,A20262G,C20320T,C21614T,G23401T,C23435T,A24298T,C24745T,G24914T,C25553T,T25902G,G27670T,C27739T,C29358T,G29427A	28248-28253	N:T362I,N:R385K,ORF1a:P309L,ORF1a:G445C,ORF1a:G519S,ORF1a:H1500Y,ORF1a:P1640L,ORF1a:H2092Y,ORF1a:A3209V,ORF1a:V3718A,ORF1b:G662S,ORF1b:P1000L,ORF1b:H2285Y,ORF3a:A54V,ORF7a:V93F,ORF7a:L116F,S:L18F,S:Q613H,S:H625Y,S:D1118Y	ORF8:D119-,ORF8:F120-	NODE_0000861	G198T,C1191T,C1267T,G1598T,G1820A,C4763T,C5184T,T6304C,C6539T,C9166T,C9891T,T11418C,A12820G,T12946C,C14262T,G15451A,C16466T,A20262G,C20320T,C21614T,G23401T,C23435T,A24298T,C24745T,G24914T,C25553T,T25902G,G27670T,C27739T,C29358T,G29427A	28248-28253	N:T362I,N:R385K,ORF1a:P309L,ORF1a:G445C,ORF1a:G519S,ORF1a:H1500Y,ORF1a:P1640L,ORF1a:H2092Y,ORF1a:A3209V,ORF1a:V3718A,ORF1b:G662S,ORF1b:P1000L,ORF1b:H2285Y,ORF3a:A54V,ORF7a:V93F,ORF7a:L116F,S:L18F,S:Q613H,S:H625Y,S:D1118Y	ORF8:D119-,ORF8:F120-	N/A	N/A	N/A	N/A	N/A	N/A	N/A	N/A	N/A	N/A	S:52-143,M:207		3000	0	good	275	10	0	good	0	24	18	75	mediocre	26		0	good	0		0		0	0	good		0	0	good	0
3620	EPI_ISL_8422242	21A	21A (Delta)	Delta	21A	B.1.617.2	B.1.617.2	25	good	39	13	0	0	275	0	30	4	0	93	88855	55	29836	0.9867571815536903	E:1,M:1,N:1,ORF1a:0.9997727789138832,ORF1b:1,ORF3a:1,ORF6:1,ORF7a:1,ORF7b:1,ORF8:1,ORF9b:1,S:0.9277864992150706	false	G210T,C241T,C1191T,C1267T,C3037T,A3962G,C5184T,C6539T,C9891T,C11173T,T11418C,T12946C,C14262T,C14408T,G15451A,C16466T,C18568A,A20262G,C20320T,C21618G,T22917G,C22995A,A23403G,C23604G,G24410A,C24745T,C24912T,G25290T,C25469T,T26767C,T27638C,C27752T,A28461G,G28881T,C29358T,G29402T,G29427A,C29563T,G29742T	22029-22034,28248-28253,28271			M:I82T,N:D63G,N:R203M,N:T362I,N:D377Y,N:R385K,ORF1a:P309L,ORF1a:K1233E,ORF1a:P1640L,ORF1a:H2092Y,ORF1a:A3209V,ORF1a:V3718A,ORF1b:P314L,ORF1b:G662S,ORF1b:P1000L,ORF1b:L1701I,ORF1b:H2285Y,ORF3a:S26L,ORF7a:V82A,ORF7a:T120I,ORF9b:T60A,S:T19R,S:R158G,S:L452R,S:T478K,S:D614G,S:P681R,S:D950N,S:T1117I,S:C1243F	ORF8:D119-,ORF8:F120-,S:E156-,S:F157-		T27739C,T28690G		A3962G,C11173T,C14262T,C18568A,C24912T,G25290T,C29358T,C29563T	2	0	8	10	N:F139L,ORF7a:F116L		N:T362I,ORF1a:K1233E,ORF1b:L1701I,S:T1117I,S:C1243F	2	0	5	7	11074,21717-21990	NODE_0000861	C1191T,C1267T,A3962G,C5184T,C6539T,C9891T,C11173T,T11418C,T12946C,C14262T,G15451A,C16466T,C18568A,A20262G,C20320T,C24745T,C24912T,G25290T,C29358T,G29427A,C29563T	28248-28253	N:T362I,N:R385K,ORF1a:P309L,ORF1a:K1233E,ORF1a:P1640L,ORF1a:H2092Y,ORF1a:A3209V,ORF1a:V3718A,ORF1b:G662S,ORF1b:P1000L,ORF1b:L1701I,ORF1b:H2285Y,S:T1117I,S:C1243F	ORF8:D119-,ORF8:F120-	NODE_0000861	C1191T,C1267T,A3962G,C5184T,C6539T,C9891T,C11173T,T11418C,T12946C,C14262T,G15451A,C16466T,C18568A,A20262G,C20320T,C24745T,C24912T,G25290T,C29358T,G29427A,C29563T	28248-28253	N:T362I,N:R385K,ORF1a:P309L,ORF1a:K1233E,ORF1a:P1640L,ORF1a:H2092Y,ORF1a:A3209V,ORF1a:V3718A,ORF1b:G662S,ORF1b:P1000L,ORF1b:L1701I,ORF1b:H2285Y,S:T1117I,S:C1243F	ORF8:D119-,ORF8:F120-	N/A	N/A	N/A	N/A	N/A	N/A	N/A	N/A	N/A	N/A	ORF1a:3603,S:52-143		3000	0	good	275	10	0	good	0	24	12	50	mediocre	20		0	good	0		0		0	0	good		0	0	good	0
3618	EPI_ISL_8422223	21J	21J (Delta)	Delta	21J	B.1.617.2	B.1.617.2	1.014870	good	40	13	0	0	572	0	32	4	0	193	88554	55	29836	0.9768250677189579	E:1,M:1,N:1,ORF1a:0.9997727789138832,ORF1b:0.9632789317507419,ORF3a:1,ORF6:1,ORF7a:1,ORF7b:1,ORF8:1,ORF9b:1,S:0.9270015698587127	false	G210T,C241T,C3037T,G4181T,C4582T,C6402T,C7124T,C8986T,G9053T,C10029T,A11201G,A11332G,C14408T,G14430T,G15451A,C16466T,C19220T,C21618G,T22917G,C22995A,A23403G,C23604G,G24410A,G24872T,C25469T,G26428T,T26767C,G27390C,T27638C,C27752T,C27874T,A28461G,G28881T,G28895T,G28916T,G29224T,G29402T,A29424T,G29690T,G29742T	22029-22034,28248-28253,28271			E:V62F,M:I82T,N:D63G,N:R203M,N:A208S,N:G215C,N:M317I,N:D377Y,N:Q384L,ORF1a:A1306S,ORF1a:P2046L,ORF1a:P2287S,ORF1a:V2930L,ORF1a:T3255I,ORF1a:T3646A,ORF1b:P314L,ORF1b:G662S,ORF1b:P1000L,ORF1b:A1918V,ORF3a:S26L,ORF7a:V82A,ORF7a:T120I,ORF7b:T40I,ORF9b:T60A,S:T19R,S:R158G,S:L452R,S:T478K,S:D614G,S:P681R,S:D950N,S:V1104L	ORF8:D119-,ORF8:F120-,S:E156-,S:F157-				C4582T,G14430T,G26428T,G27390C,G28895T,G29224T,A29424T,G29690T	0	0	8	8			E:V62F,N:A208S,N:M317I,N:Q384L	0	0	4	4	11074,19276-19570,21714,21716-21990	NODE_0000884	C4582T,G9053T,G14430T,G24872T,G26428T,G27390C,G28895T,G29224T,A29424T,G29690T		E:V62F,N:A208S,N:M317I,N:Q384L,ORF1a:V2930L,S:V1104L		NODE_0000861	G4181T,C4582T,C6402T,C7124T,C8986T,G9053T,C10029T,A11201G,A11332G,G14430T,G15451A,C16466T,C19220T,G24872T,G26428T,G27390C,C27874T,G28895T,G28916T,G29224T,A29424T,G29690T	28248-28253	E:V62F,N:A208S,N:G215C,N:M317I,N:Q384L,ORF1a:A1306S,ORF1a:P2046L,ORF1a:P2287S,ORF1a:V2930L,ORF1a:T3255I,ORF1a:T3646A,ORF1b:G662S,ORF1b:P1000L,ORF1b:A1918V,ORF7b:T40I,S:V1104L	ORF8:D119-,ORF8:F120-	N/A	N/A	N/A	N/A	N/A	N/A	N/A	N/A	N/A	N/A	ORF1a:3603,ORF1b:1937-2035,S:51-143		3000	10.074074	good	572	10	0	good	0	24	0	0	good	8		0	good	0		0		0	0	good		0	0	good	0
3619	EPI_ISL_8422235	21A	21A (Delta)	Delta	21A	B.1.617.2	B.1.617.2	9.544324	good	38	13	0	0	575	0	28	4	0	196	88559	55	29836	0.9767247433367889	E:1,M:1,N:1,ORF1a:1,ORF1b:0.9629080118694362,ORF3a:1,ORF6:1,ORF7a:1,ORF7b:1,ORF8:1,ORF9b:1,S:0.9246467817896389	false	G210T,T239C,C241T,G805A,C1191T,C1267T,C3037T,C3927T,C5184T,C6539T,C9891T,T11418C,T12946C,C13264T,C14262T,C14408T,G15451A,C16466T,A20262G,C20320T,C21618G,T22917G,C22995A,A23403G,C23604G,G24410A,C24745T,C25469T,T26767C,T27638C,C27739T,C27752T,A28461G,G28881T,C29358T,G29402T,G29427A,G29742T	22029-22034,28248-28253,28271			M:I82T,N:D63G,N:R203M,N:T362I,N:D377Y,N:R385K,ORF1a:P309L,ORF1a:S1221L,ORF1a:P1640L,ORF1a:H2092Y,ORF1a:A3209V,ORF1a:V3718A,ORF1b:P314L,ORF1b:G662S,ORF1b:P1000L,ORF1b:H2285Y,ORF3a:S26L,ORF7a:V82A,ORF7a:L116F,ORF7a:T120I,ORF9b:T60A,S:T19R,S:R158G,S:L452R,S:T478K,S:D614G,S:P681R,S:D950N	ORF8:D119-,ORF8:F120-,S:E156-,S:F157-		T28690G	C3927T|22D&23C	T239C,G805A,C13264T,C14262T,C29358T	1	1	5	7	N:F139L		N:T362I,ORF1a:S1221L	1	0	2	3	18568,19276-19570,21686,21691,21701,21715,21717-21990,21998	NODE_0000861	T239C,G805A,C1191T,C1267T,C3927T,C5184T,C6539T,C9891T,T11418C,T12946C,C13264T,C14262T,G15451A,C16466T,A20262G,C20320T,C24745T,C27739T,C29358T,G29427A	28248-28253	N:T362I,N:R385K,ORF1a:P309L,ORF1a:S1221L,ORF1a:P1640L,ORF1a:H2092Y,ORF1a:A3209V,ORF1a:V3718A,ORF1b:G662S,ORF1b:P1000L,ORF1b:H2285Y,ORF7a:L116F	ORF8:D119-,ORF8:F120-	NODE_0000861	T239C,G805A,C1191T,C1267T,C3927T,C5184T,C6539T,C9891T,T11418C,T12946C,C13264T,C14262T,G15451A,C16466T,A20262G,C20320T,C24745T,C27739T,C29358T,G29427A	28248-28253	N:T362I,N:R385K,ORF1a:P309L,ORF1a:S1221L,ORF1a:P1640L,ORF1a:H2092Y,ORF1a:A3209V,ORF1a:V3718A,ORF1b:G662S,ORF1b:P1000L,ORF1b:H2285Y,ORF7a:L116F	ORF8:D119-,ORF8:F120-	N/A	N/A	N/A	N/A	N/A	N/A	N/A	N/A	N/A	N/A	ORF1b:1701,ORF1b:1937-2035,S:42-43,S:47,S:52-143,S:146		3000	10.185185	good	575	10	0	good	0	24	7	29.166667	good	15		0	good	0		0		0	0	good		0	0	good	0
3621	EPI_ISL_8422253	21J	21J (Delta)	Delta	21J	B.1.617.2	B.1.617.2	1.716790	good	38	13	0	0	573	0	31	4	0	193	88561	55	29836	0.976791626258235	E:1,M:1,N:1,ORF1a:1,ORF1b:0.9632789317507419,ORF3a:1,ORF6:1,ORF7a:1,ORF7b:1,ORF8:1,ORF9b:1,S:0.9262166405023547	false	G210T,C241T,C593T,C3037T,G4181T,C6402T,C7124T,C8986T,G9053T,C10029T,A11201G,A11332G,C14408T,G15451A,C16466T,C19220T,C21575T,C21618G,T22917G,C22995A,A23403G,C23604G,G24410A,T24841G,A25454G,C25469T,T26767C,T26960C,C27389T,T27638C,C27752T,C27874T,A28461G,C28528A,G28881T,G28916T,G29402T,G29742T	22029-22034,28248-28253,28271			M:I82T,N:D63G,N:R203M,N:G215C,N:D377Y,ORF1a:H110Y,ORF1a:A1306S,ORF1a:P2046L,ORF1a:P2287S,ORF1a:V2930L,ORF1a:T3255I,ORF1a:T3646A,ORF1b:P314L,ORF1b:G662S,ORF1b:P1000L,ORF1b:A1918V,ORF3a:K21R,ORF3a:S26L,ORF7a:V82A,ORF7a:T120I,ORF7b:T40I,ORF9b:T60A,ORF9b:A82D,S:L5F,S:T19R,S:R158G,S:L452R,S:T478K,S:D614G,S:P681R,S:D950N	ORF8:D119-,ORF8:F120-,S:E156-,S:F157-			C21575T|21F	C593T,T24841G,A25454G,T26960C,C27389T,C28528A	0	1	6	7			ORF1a:H110Y,ORF3a:K21R,ORF9b:A82D,S:L5F	0	0	4	4	19276-19570,21717-21990,21993,21996-21997,29706	NODE_0000884	C593T,G9053T,C21575T,T24841G,A25454G,T26960C,C27389T,C28528A		ORF1a:H110Y,ORF1a:V2930L,ORF3a:K21R,ORF9b:A82D,S:L5F		NODE_0000861	C593T,G4181T,C6402T,C7124T,C8986T,G9053T,C10029T,A11201G,A11332G,G15451A,C16466T,C19220T,C21575T,T24841G,A25454G,T26960C,C27389T,C27874T,C28528A,G28916T	28248-28253	N:G215C,ORF1a:H110Y,ORF1a:A1306S,ORF1a:P2046L,ORF1a:P2287S,ORF1a:V2930L,ORF1a:T3255I,ORF1a:T3646A,ORF1b:G662S,ORF1b:P1000L,ORF1b:A1918V,ORF3a:K21R,ORF7b:T40I,ORF9b:A82D,S:L5F	ORF8:D119-,ORF8:F120-	N/A	N/A	N/A	N/A	N/A	N/A	N/A	N/A	N/A	N/A	ORF1b:1937-2035,S:52-145		3000	10.111111	good	573	10	0	good	0	24	2	8.333333	good	10		0	good	0		0		0	0	good		0	0	good	0
3622	EPI_ISL_8422211	21J	21J (Delta)	Delta	21J	B.1.617.2.122	AY.122	1.007421	good	40	13	0	0	571	0	31	4	0	193	88555	55	29836	0.976858509179681	E:1,M:1,N:1,ORF1a:1,ORF1b:0.9632789317507419,ORF3a:1,ORF6:1,ORF7a:1,ORF7b:1,ORF8:1,ORF9b:1,S:0.9262166405023547	false	G210T,C241T,G1048T,A2560G,C3037T,G4181T,C6402T,G6922A,C7124T,A8211G,C8986T,G9053T,C10029T,A11201G,A11332G,C12068T,C14408T,G15451A,C16466T,C19220T,C21306T,C21618G,T22917G,C22995A,A23403G,C23604G,G24410A,C25469T,G26104T,T26767C,T27252C,T27638C,C27752T,C27874T,C28045T,A28461G,G28881T,G28916T,G29402T,G29742T	22029-22034,28248-28253,28271			M:I82T,N:D63G,N:R203M,N:G215C,N:D377Y,ORF1a:K261N,ORF1a:A1306S,ORF1a:P2046L,ORF1a:P2287S,ORF1a:K2649R,ORF1a:V2930L,ORF1a:T3255I,ORF1a:T3646A,ORF1b:P314L,ORF1b:G662S,ORF1b:P1000L,ORF1b:A1918V,ORF3a:S26L,ORF3a:D238Y,ORF7a:V82A,ORF7a:T120I,ORF7b:T40I,ORF8:A51V,ORF9b:T60A,S:T19R,S:R158G,S:L452R,S:T478K,S:D614G,S:P681R,S:D950N	ORF8:D119-,ORF8:F120-,S:E156-,S:F157-				A2560G,G6922A,A8211G,C12068T,C21306T,G26104T,T27252C,C28045T	0	0	8	8			ORF1a:K2649R,ORF3a:D238Y,ORF8:A51V	0	0	3	3	19276-19570,21717-21990,21999,22001	NODE_0000884	G1048T,A2560G,G6922A,A8211G,G9053T,C12068T,C21306T,G26104T,T27252C,C28045T		ORF1a:K261N,ORF1a:K2649R,ORF1a:V2930L,ORF3a:D238Y,ORF8:A51V		NODE_0000899	A2560G,G6922A,A8211G,C12068T,C21306T,G26104T,T27252C,C28045T		ORF1a:K2649R,ORF3a:D238Y,ORF8:A51V		N/A	N/A	N/A	N/A	N/A	N/A	N/A	N/A	N/A	N/A	ORF1b:1937-2035,S:52-143,S:146-147		3000	10.037037	good	571	10	0	good	0	24	0	0	good	8		0	good	0		0		0	0	good		0	0	good	0
3624	EPI_ISL_7211226	20B	20B		20B	B.1.1	B.1.1	0	good	8	0	0	0	2	0	4	0	0	1	89312	55	29836	0.9958867003310704	E:1,M:1,N:1,ORF1a:1,ORF1b:0.9996290801186943,ORF3a:1,ORF6:1,ORF7a:1,ORF7b:1,ORF8:1,ORF9b:1,S:1	false	C241T,C3037T,C10252T,C14408T,A23403G,G28881A,G28882A,G28883C				N:R203K,N:G204R,ORF1b:P314L,S:D614G					C10252T	0	0	1	1				0	0	0	0	18559,19983	NODE_0000935	C10252T				NODE_0000935	C10252T				N/A	N/A	N/A	N/A	N/A	N/A	N/A	N/A	N/A	N/A	ORF1b:1698		3000	0	good	2	10	0	good	0	24	-7	0	good	1		0	good	0		0		0	0	good		0	0	good	0
3623	EPI_ISL_8422213	21A	21A (Delta)	Delta	21A	B.1.617.2	B.1.617.2	6.852195	good	38	13	0	0	845	0	29	4	0	283	88289	55	29836	0.9676955489415777	E:1,M:1,N:0.780952380952381,ORF1a:1,ORF1b:0.9632789317507419,ORF3a:1,ORF6:1,ORF7a:1,ORF7b:1,ORF8:1,ORF9b:1,S:0.9277864992150706	false	G210T,C241T,C1191T,C1267T,C2449T,C3037T,C3177T,C5184T,A6073G,C6539T,C9891T,T11418C,T12946C,C14262T,C14408T,G15451A,C16466T,A20262G,C20320T,C21597T,C21618G,T22917G,C22995A,A23403G,C23604G,G24410A,C24745T,C25469T,T26767C,T27638C,C27739T,C27752T,A28461G,G28881T,C29358T,G29402T,G29427A,G29742T	22029-22034,28248-28253,28271			M:I82T,N:D63G,N:R203M,N:T362I,N:D377Y,N:R385K,ORF1a:P309L,ORF1a:P971L,ORF1a:P1640L,ORF1a:H2092Y,ORF1a:A3209V,ORF1a:V3718A,ORF1b:P314L,ORF1b:G662S,ORF1b:P1000L,ORF1b:H2285Y,ORF3a:S26L,ORF7a:V82A,ORF7a:L116F,ORF7a:T120I,ORF9b:T60A,S:S12F,S:T19R,S:R158G,S:L452R,S:T478K,S:D614G,S:P681R,S:D950N	ORF8:D119-,ORF8:F120-,S:E156-,S:F157-		T28690G		C2449T,C3177T,A6073G,C14262T,C21597T,C29358T	1	0	6	7	N:F139L		N:T362I,ORF1a:P971L,S:S12F	1	0	3	4	19276-19570,21700,21717-21990,29042-29316	NODE_0000861	C1191T,C1267T,C2449T,C3177T,C5184T,A6073G,C6539T,C9891T,T11418C,T12946C,C14262T,G15451A,C16466T,A20262G,C20320T,C21597T,C24745T,C27739T,C29358T,G29427A	28248-28253	N:T362I,N:R385K,ORF1a:P309L,ORF1a:P971L,ORF1a:P1640L,ORF1a:H2092Y,ORF1a:A3209V,ORF1a:V3718A,ORF1b:G662S,ORF1b:P1000L,ORF1b:H2285Y,ORF7a:L116F,S:S12F	ORF8:D119-,ORF8:F120-	NODE_0000861	C1191T,C1267T,C2449T,C3177T,C5184T,A6073G,C6539T,C9891T,T11418C,T12946C,C14262T,G15451A,C16466T,A20262G,C20320T,C21597T,C24745T,C27739T,C29358T,G29427A	28248-28253	N:T362I,N:R385K,ORF1a:P309L,ORF1a:P971L,ORF1a:P1640L,ORF1a:H2092Y,ORF1a:A3209V,ORF1a:V3718A,ORF1b:G662S,ORF1b:P1000L,ORF1b:H2285Y,ORF7a:L116F,S:S12F	ORF8:D119-,ORF8:F120-	N/A	N/A	N/A	N/A	N/A	N/A	N/A	N/A	N/A	N/A	ORF1b:1937-2035,S:52-143,N:257-348		3000	20.185185	good	845	10	0	good	0	24	4	16.666667	good	12		0	good	0		0		0	0	good		0	0	good	0
3627	EPI_ISL_7211244	20B	20B		20B	B.1.1.25	B.1.1.25	0	good	11	8	0	0	4	0	7	0	0	2	89268	55	29836	0.9958198174096244	E:1,M:1,N:1,ORF1a:0.9995455578277664,ORF1b:1,ORF3a:1,ORF6:1,ORF7a:1,ORF7b:1,ORF8:1,ORF9b:1,S:1	false	C241T,A1163T,C3037T,C14408T,C22498T,A23403G,C23664T,T28009C,G28881A,G28882A,G28883C	29730-29737			N:R203K,N:G204R,ORF1a:I300F,ORF1b:P314L,ORF8:I39T,S:D614G,S:A701V				C23664T|20H&21F	C22498T,T28009C	0	1	2	3			ORF8:I39T,S:A701V	0	0	2	2	8026,9811-9812,11074	NODE_0000935	A1163T,C22498T,C23664T,T28009C	29730-29737	ORF1a:I300F,ORF8:I39T,S:A701V		B.1.1.25	C22498T,C23664T,T28009C	29730-29737	ORF8:I39T,S:A701V		N/A	N/A	N/A	N/A	N/A	N/A	N/A	N/A	N/A	N/A	ORF1a:3183,ORF1a:3603		3000	0	good	4	10	0	good	0	24	-1	0	good	7		0	good	0		0		0	0	good		0	0	good	0
3626	EPI_ISL_8408943	21J	21J (Delta)	Delta	21J	B.1.617.2.131	AY.131	0.173611	good	41	13	0	0	0	0	33	4	0	0	89287	24	29860	0.9977928635922817	E:1,M:1,N:1,ORF1a:1,ORF1b:1,ORF3a:1,ORF6:1,ORF7a:1,ORF7b:1,ORF8:1,ORF9b:1,S:1	false	G210T,C241T,C3037T,G4181T,C6402T,C7124T,C7720T,C8986T,G9053T,C10029T,A11201G,A11332G,C14407T,C14408T,G15451A,C16466T,C19220T,G19999T,C21618G,C21846T,G22899T,T22917G,C22995A,A23064C,A23403G,C23604G,G24410A,C25469T,T26767C,T27638C,C27752T,C27874T,C28054G,G28077T,A28461G,G28881T,G28916T,T29014C,G29402T,G29688T,G29742T	22029-22034,28248-28253,28271			M:I82T,N:D63G,N:R203M,N:G215C,N:D377Y,ORF1a:A1306S,ORF1a:P2046L,ORF1a:P2287S,ORF1a:V2930L,ORF1a:T3255I,ORF1a:T3646A,ORF1b:P314F,ORF1b:G662S,ORF1b:P1000L,ORF1b:A1918V,ORF1b:V2178F,ORF3a:S26L,ORF7a:V82A,ORF7a:T120I,ORF7b:T40I,ORF8:S54*,ORF8:V62L,ORF9b:T60A,S:T19R,S:T95I,S:R158G,S:G446V,S:L452R,S:T478K,S:N501T,S:D614G,S:P681R,S:D950N	ORF8:D119-,ORF8:F120-,S:E156-,S:F157-		A21987G		C7720T,C28054G,G28077T	1	0	3	4	S:D142G		ORF8:S54*,ORF8:V62L	1	0	2	3		NODE_0000884	C7720T,G9053T,C14407T,G19999T,C21846T,A21987G,G22899T,A23064C,C28054G,G28077T,T29014C,G29688T		ORF1a:V2930L,ORF1b:L314F,ORF1b:V2178F,ORF8:S54*,ORF8:V62L,S:T95I,S:D142G,S:G446V,S:N501T		AY.131	C7720T,A21987G,C28054G,G28077T		ORF8:S54*,ORF8:V62L,S:D142G		N/A	N/A	N/A	N/A	N/A	N/A	N/A	N/A	N/A	N/A			3000	0	good	0	10	0	good	0	24	1	4.166667	good	9		0	good	0		0		0	0	good		0	0	good	0
3625	EPI_ISL_8215676	21K	21K (BA.1)	Omicron	21K	BA.1	BA.1	1.651701	good	40	39	0	0	647	0	32	16	0	218	88376	55	29836	0.9743169581647326	E:1,M:1,N:1,ORF1a:1,ORF1b:1,ORF3a:1,ORF6:1,ORF7a:1,ORF7b:1,ORF8:0.9918032786885246,ORF9b:1,S:0.8296703296703297	false	C241T,A2832G,C3037T,T5386G,G8393A,C10029T,C10449A,A11537G,T13195C,C14408T,C15240T,A18163G,C20719T,C21762T,C21846T,G22578A,C23202A,A23403G,C23525T,T23599G,C23604A,C23854A,G23948T,C24130A,A24424T,T24469A,C24503T,C25000T,C25584T,C26270T,A26530G,C26577G,G26709A,A27259C,C27807T,A28271T,C28311T,G28881A,G28882A,G28883C	6513-6515,11285-11293,21765-21770,21987-21995,22194-22196,28362-28370			E:T9I,M:D3G,M:Q19E,M:A63T,N:P13L,N:R203K,N:G204R,ORF1a:K856R,ORF1a:L2084I,ORF1a:A2710T,ORF1a:T3255I,ORF1a:P3395H,ORF1a:I3758V,ORF1b:P314L,ORF1b:I1566V,ORF9b:P10S,S:A67V,S:T95I,S:Y145D,S:L212I,S:G339D,S:T547K,S:D614G,S:H655Y,S:N679K,S:P681H,S:N764K,S:D796Y,S:N856K,S:Q954H,S:N969K,S:L981F	N:E31-,N:R32-,N:S33-,ORF1a:S2083-,ORF1a:L3674-,ORF1a:S3675-,ORF1a:G3676-,ORF9b:E27-,ORF9b:N28-,ORF9b:A29-,S:H69-,S:V70-,S:G142-,S:V143-,S:Y144-,S:N211-				C20719T	0	0	1	1				0	0	0	0	22014-22141,22627-23144,28054	NODE_0000994	C20719T				NODE_0000994	C20719T				N/A	N/A	N/A	N/A	N/A	N/A	N/A	N/A	N/A	N/A	S:151-193,S:355-528,ORF8:54		3000	12.851852	good	647	10	0	good	0	24	-7	0	good	1		0	good	0		0		0	0	good		0	0	good	0
3629	EPI_ISL_7211223	20B	20B		20B	B.1.1	B.1.1	0	good	11	0	0	0	0	0	6	0	0	0	89302	55	29836	0.9959535832525165	E:1,M:1,N:1,ORF1a:1,ORF1b:1,ORF3a:1,ORF6:1,ORF7a:1,ORF7b:1,ORF8:1,ORF9b:1,S:1	false	C241T,C1572T,C2062T,C3037T,C10252T,C14408T,G20438T,A23403G,G28881A,G28882A,G28883C				N:R203K,N:G204R,ORF1a:T436I,ORF1b:P314L,ORF1b:S2324I,S:D614G					C1572T,C2062T,C10252T,G20438T	0	0	4	4			ORF1a:T436I,ORF1b:S2324I	0	0	2	2		NODE_0000935	C1572T,C2062T,C10252T,G20438T		ORF1a:T436I,ORF1b:S2324I		NODE_0000935	C1572T,C2062T,C10252T,G20438T		ORF1a:T436I,ORF1b:S2324I		N/A	N/A	N/A	N/A	N/A	N/A	N/A	N/A	N/A	N/A			3000	0	good	0	10	0	good	0	24	-4	0	good	4		0	good	0		0		0	0	good		0	0	good	0
3630	EPI_ISL_7211214	20A	20A		20A	B.1	B.1	0	good	8	0	0	0	222	0	5	0	0	75	89092	55	29836	0.9885295789720095	E:1,M:1,N:1,ORF1a:0.9997727789138832,ORF1b:1,ORF3a:0.9963768115942029,ORF6:1,ORF7a:1,ORF7b:1,ORF8:1,ORF9b:1,S:0.9427001569858713	false	C241T,G376T,C3037T,C14408T,C15324T,G18170T,A23403G,G23868T				ORF1a:E37D,ORF1b:P314L,ORF1b:G1568V,S:D614G,S:G769V					G376T,G18170T,G23868T	0	0	3	3			ORF1a:E37D,ORF1b:G1568V,S:G769V	0	0	3	3	961,9811-9812,22325-22542,25857	NODE_0000778	G376T,C15324T,G18170T,G23868T		ORF1a:E37D,ORF1b:G1568V,S:G769V		NODE_0000778	G376T,C15324T,G18170T,G23868T		ORF1a:E37D,ORF1b:G1568V,S:G769V		N/A	N/A	N/A	N/A	N/A	N/A	N/A	N/A	N/A	N/A	ORF1a:3183,S:255-327,ORF3a:155		3000	0	good	222	10	0	good	0	24	-5	0	good	3		0	good	0		0		0	0	good		0	0	good	0
3631	EPI_ISL_7211259	20B	20B		20B	B.1.1.25	B.1.1.25	0	good	9	0	0	0	220	0	6	0	0	74	89090	55	29836	0.9885964618934555	E:1,M:1,N:1,ORF1a:0.9997727789138832,ORF1b:1,ORF3a:1,ORF6:1,ORF7a:1,ORF7b:1,ORF8:1,ORF9b:1,S:0.9427001569858713	false	C241T,A1163T,C3037T,C14408T,G18379T,A23403G,G28881A,G28882A,G28883C				N:R203K,N:G204R,ORF1a:I300F,ORF1b:P314L,ORF1b:G1638C,S:D614G					G18379T	0	0	1	1			ORF1b:G1638C	0	0	1	1	9811-9812,22325-22542	NODE_0000935	A1163T,G18379T		ORF1a:I300F,ORF1b:G1638C		B.1.1.25	G18379T		ORF1b:G1638C		N/A	N/A	N/A	N/A	N/A	N/A	N/A	N/A	N/A	N/A	ORF1a:3183,S:255-327		3000	0	good	220	10	0	good	0	24	-7	0	good	1		0	good	0		0		0	0	good		0	0	good	0
3632	EPI_ISL_7211281	20B	20B		20B	B.1.1.25	B.1.1.25	8.604444	good	15	0	0	0	1092	0	9	0	0	367	88194	55	29836	0.9594355081429957	E:0.9868421052631579,M:1,N:0.780952380952381,ORF1a:0.9788684389911384,ORF1b:0.9703264094955489,ORF3a:1,ORF6:1,ORF7a:0.319672131147541,ORF7b:0.5909090909090909,ORF8:1,ORF9b:1,S:1	false	C241T,A1163T,G2086T,C3037T,A4503T,C6843T,C14408T,C15720T,G21586A,A23403G,G24305A,C26801T,G28881A,G28882A,G28883C				N:R203K,N:G204R,ORF1a:I300F,ORF1a:Q607H,ORF1a:E1413V,ORF1a:S2193F,ORF1b:P314L,S:D614G,S:V915I					G2086T,A4503T,C6843T,C15720T,G21586A,G24305A,C26801T	0	0	7	7			ORF1a:Q607H,ORF1a:E1413V,ORF1a:S2193F,S:V915I	0	0	4	4	386-664,21147-21386,26408,27512-27808,29042-29316	NODE_0000935	A1163T,G2086T,A4503T,C6843T,C15720T,G21586A,G24305A,C26801T		ORF1a:I300F,ORF1a:Q607H,ORF1a:E1413V,ORF1a:S2193F,S:V915I		B.1.1.25	G2086T,A4503T,C6843T,C15720T,G21586A,G24305A,C26801T		ORF1a:Q607H,ORF1a:E1413V,ORF1a:S2193F,S:V915I		N/A	N/A	N/A	N/A	N/A	N/A	N/A	N/A	N/A	N/A	ORF1a:41-133,ORF1b:2561-2640,E:55,ORF7a:40-122,ORF7b:1-18,N:257-348		3000	29.333333	good	1092	10	0	good	0	24	-1	0	good	7		0	good	0		0		0	0	good		0	0	good	0
3633	EPI_ISL_7211274	20B	20B		20B	B.1.1.25	B.1.1.25	68.828532	mediocre	8	0	0	0	2540	0	5	0	0	854	86774	55	29836	0.9110122730160853	E:1,M:1,N:1,ORF1a:0.8907066575778232,ORF1b:0.9632789317507419,ORF3a:0.9710144927536232,ORF6:1,ORF7a:0.319672131147541,ORF7b:0.5909090909090909,ORF8:1,ORF9b:1,S:0.8704866562009419	false	C241T,A1163T,C3037T,C14408T,A23403G,G28881A,G28882A,G28883C				N:R203K,N:G204R,ORF1a:I300F,ORF1b:P314L,S:D614G						0	0	0	0				0	0	0	0	1943-2205,2569-2850,7672-7968,8636-8913,9246-9502,13364-13422,19276-19570,22325-22542,24096,24146-24416,26198-26219,27512-27808	NODE_0000935	A1163T		ORF1a:I300F		B.1.1.25					N/A	N/A	N/A	N/A	N/A	N/A	N/A	N/A	N/A	N/A	ORF1a:560-647,ORF1a:768-862,ORF1a:2470-2568,ORF1a:2791-2883,ORF1a:2994-3079,ORF1a:4367-4386,ORF1b:1937-2035,S:255-327,S:845,S:862-952,ORF3a:269-276,ORF7a:40-122,ORF7b:1-18		3000	82.962963	mediocre	2540	10	0	good	0	24	-8	0	good	0		0	good	0		0		0	0	good		0	0	good	0
3634	EPI_ISL_7211279	20B	20B		20B	B.1.1.25	B.1.1.25	4.566927	good	12	0	0	0	877	0	7	0	0	296	88421	55	29836	0.9666254221984416	E:1,M:1,N:1,ORF1a:0.9559191092933425,ORF1b:0.9996290801186943,ORF3a:1,ORF6:1,ORF7a:0.319672131147541,ORF7b:0.5909090909090909,ORF8:1,ORF9b:1,S:1	false	C241T,A1163T,C3037T,C14408T,C16887T,G19648T,A23403G,C26313T,T28200C,G28881A,G28882A,G28883C				N:R203K,N:G204R,ORF1a:I300F,ORF1b:P314L,ORF1b:V2061L,ORF8:S103P,S:D614G					C16887T,G19648T,C26313T,T28200C	0	0	4	4			ORF1b:V2061L,ORF8:S103P	0	0	2	2	2569-2850,7672-7968,21133,27512-27808	NODE_0000935	A1163T,C16887T,G19648T,C26313T,T28200C		ORF1a:I300F,ORF1b:V2061L,ORF8:S103P		B.1.1.25	C16887T,G19648T,C26313T,T28200C		ORF1b:V2061L,ORF8:S103P		N/A	N/A	N/A	N/A	N/A	N/A	N/A	N/A	N/A	N/A	ORF1a:768-862,ORF1a:2470-2568,ORF1b:2556,ORF7a:40-122,ORF7b:1-18		3000	21.370370	good	877	10	0	good	0	24	-4	0	good	4		0	good	0		0		0	0	good		0	0	good	0
3635	EPI_ISL_7211176	20B	20B		20B	B.1.1	B.1.1	3.610000	good	8	0	0	0	813	0	4	0	0	274	88501	55	29836	0.968765675684714	E:1,M:1,N:1,ORF1a:0.977050670302204,ORF1b:0.9632789317507419,ORF3a:0.9963768115942029,ORF6:1,ORF7a:1,ORF7b:1,ORF8:1,ORF9b:1,S:0.9427001569858713	false	C241T,C2062T,C3037T,C14408T,A23403G,G28881A,G28882A,G28883C				N:R203K,N:G204R,ORF1b:P314L,S:D614G					C2062T	0	0	1	1				0	0	0	0	1163,3456,7672-7968,19276-19570,22325-22542,25593	NODE_0000935	C2062T				NODE_0000935	C2062T				N/A	N/A	N/A	N/A	N/A	N/A	N/A	N/A	N/A	N/A	ORF1a:300,ORF1a:1064,ORF1a:2470-2568,ORF1b:1937-2035,S:255-327,ORF3a:67		3000	19	good	813	10	0	good	0	24	-7	0	good	1		0	good	0		0		0	0	good		0	0	good	0
3636	EPI_ISL_7211170	20A	20A		20A	B.1	B.1	8.111948	good	4	0	0	0	1069	0	2	0	0	359	88261	55	29836	0.9602046617396248	E:1,M:1,N:1,ORF1a:0.95750965689616,ORF1b:0.9632789317507419,ORF3a:1,ORF6:1,ORF7a:1,ORF7b:1,ORF8:1,ORF9b:1,S:0.9427001569858713	false	C241T,C3037T,C14408T,A23403G				ORF1b:P314L,S:D614G						0	0	0	0				0	0	0	0	2416,7059,7672-7968,9246-9502,19276-19570,22325-22542	NODE_0000778					NODE_0000778					N/A	N/A	N/A	N/A	N/A	N/A	N/A	N/A	N/A	N/A	ORF1a:717,ORF1a:2265,ORF1a:2470-2568,ORF1a:2994-3079,ORF1b:1937-2035,S:255-327		3000	28.481481	good	1069	10	0	good	0	24	-8	0	good	0		0	good	0		0		0	0	good		0	0	good	0
3637	EPI_ISL_7211197	20B	20B		20B	B.1.1	B.1.1	0	good	7	0	0	0	0	0	4	0	0	0	89318	55	29836	0.9959535832525165	E:1,M:1,N:1,ORF1a:1,ORF1b:1,ORF3a:1,ORF6:1,ORF7a:1,ORF7b:1,ORF8:1,ORF9b:1,S:1	false	C241T,C3037T,C14408T,A23403G,G28881A,G28882A,G28883C				N:R203K,N:G204R,ORF1b:P314L,S:D614G						0	0	0	0				0	0	0	0		NODE_0000935					NODE_0000935					N/A	N/A	N/A	N/A	N/A	N/A	N/A	N/A	N/A	N/A			3000	0	good	0	10	0	good	0	24	-8	0	good	0		0	good	0		0		0	0	good		0	0	good	0
3628	EPI_ISL_6393689	21J	21J (Delta)	Delta	21J	B.1.617.2	B.1.617.2	28.602689	good	36	7	0	0	1744	0	30	2	0	601	87424	55	29836	0.9376316757515968	E:1,M:1,N:0.9952380952380953,ORF1a:0.9920472619859123,ORF1b:0.9083827893175074,ORF3a:0.967391304347826,ORF6:1,ORF7a:0.319672131147541,ORF7b:0.5909090909090909,ORF8:1,ORF9b:1,S:0.8375196232339089	false	G210T,C241T,C3037T,A3213C,G4181T,T5632C,C6402T,C7124T,C8986T,G9053T,C10029T,A11201G,A11332G,C14110A,C14408T,G15451A,C16466T,C19220T,G20326A,C20759T,C21618G,T22917G,C22995A,A23403G,C23604G,G24348C,G24410A,C25469T,T25476A,T26767C,C27874T,A28461G,G28881T,G28916T,G29402T,G29742T	28248-28253,28271			M:I82T,N:D63G,N:R203M,N:G215C,N:D377Y,ORF1a:D983A,ORF1a:A1306S,ORF1a:P2046L,ORF1a:P2287S,ORF1a:V2930L,ORF1a:T3255I,ORF1a:T3646A,ORF1b:Q215K,ORF1b:P314L,ORF1b:G662S,ORF1b:P1000L,ORF1b:A1918V,ORF1b:V2287I,ORF1b:A2431V,ORF3a:S26L,ORF3a:F28L,ORF7b:T40I,ORF9b:T60A,S:T19R,S:L452R,S:T478K,S:D614G,S:P681R,S:S929T,S:D950N	ORF8:D119-,ORF8:F120-				A3213C,T5632C,C14110A,G20326A,C20759T,G24348C,T25476A	0	0	7	7			ORF1a:D983A,ORF1b:Q215K,ORF1b:V2287I,ORF1b:A2431V,ORF3a:F28L,S:S929T	0	0	6	6	8640-8641,8903,8906,13366,13372-13375,13377,13381-13625,19276-19570,19912,19917-19936,19938-19947,19949-19958,19961,20010-20034,20110-20135,20138-20200,21147-21167,21243,21248,21251-21255,21274-21313,21316-21317,21322-21347,21355-21358,21368-21372,21708-21990,22018-22038,22254-22293,22314-22542,22878-22889,22896-22899,23129-23144,25970-25992,26192-26193,27512-27808,29401,29409-29413	NODE_0000884	A3213C,T5632C,G9053T,C14110A,G20326A,C20759T,G24348C,T25476A		ORF1a:D983A,ORF1a:V2930L,ORF1b:Q215K,ORF1b:V2287I,ORF1b:A2431V,ORF3a:F28L,S:S929T		NODE_0000861	A3213C,G4181T,T5632C,C6402T,C7124T,C8986T,G9053T,C10029T,A11201G,A11332G,C14110A,G15451A,C16466T,C19220T,G20326A,C20759T,G24348C,T25476A,C27874T,G28916T	28248-28253	N:G215C,ORF1a:D983A,ORF1a:A1306S,ORF1a:P2046L,ORF1a:P2287S,ORF1a:V2930L,ORF1a:T3255I,ORF1a:T3646A,ORF1b:Q215K,ORF1b:G662S,ORF1b:P1000L,ORF1b:A1918V,ORF1b:V2287I,ORF1b:A2431V,ORF3a:F28L,ORF7b:T40I,S:S929T	ORF8:D119-,ORF8:F120-	N/A	N/A	N/A	N/A	N/A	N/A	N/A	N/A	N/A	N/A	ORF1a:2792,ORF1a:2880-2881,ORF1a:4367,ORF1a:4370-4371,ORF1a:4373-4401,ORF1b:1-53,ORF1b:1937-2035,ORF1b:2149-2165,ORF1b:2181-2189,ORF1b:2215-2245,ORF1b:2561-2567,ORF1b:2594-2596,ORF1b:2603-2617,ORF1b:2619-2627,ORF1b:2630-2631,ORF1b:2634-2635,S:49-143,S:152-159,S:231-244,S:251-327,S:439-443,S:445-446,S:523-528,ORF3a:193-200,ORF3a:267,ORF7a:40-122,ORF7b:1-18,N:379-380		3000	53.481481	mediocre	1744	10	0	good	0	24	-1	0	good	7		0	good	0		0		0	0	good		0	0	good	0
3638	EPI_ISL_7211121	20B	20B		20B	B.1.1	B.1.1	0	good	7	0	0	0	5	0	4	0	0	3	89313	55	29836	0.9957863759489014	E:1,M:1,N:0.9976190476190476,ORF1a:0.9995455578277664,ORF1b:1,ORF3a:1,ORF6:1,ORF7a:1,ORF7b:1,ORF8:1,ORF9b:1,S:1	false	C241T,C3037T,C14408T,A23403G,G28881A,G28882A,G28883C				N:R203K,N:G204R,ORF1b:P314L,S:D614G						0	0	0	0				0	0	0	0	1163,9022,19983,26690,28812	NODE_0000935					NODE_0000935					N/A	N/A	N/A	N/A	N/A	N/A	N/A	N/A	N/A	N/A	ORF1a:300,ORF1a:2919,N:180		3000	0	good	5	10	0	good	0	24	-8	0	good	0		0	good	0		0		0	0	good		0	0	good	0
3639	EPI_ISL_7211120	20B	20B		20B	B.1.1	B.1.1	0	good	10	0	0	0	0	0	6	0	0	0	89306	55	29836	0.9959535832525165	E:1,M:1,N:1,ORF1a:1,ORF1b:1,ORF3a:1,ORF6:1,ORF7a:1,ORF7b:1,ORF8:1,ORF9b:1,S:1	false	C241T,C3037T,C6258T,C10252T,C14408T,C23291T,A23403G,G28881A,G28882A,G28883C				N:R203K,N:G204R,ORF1a:T1998I,ORF1b:P314L,S:R577C,S:D614G					C6258T,C10252T,C23291T	0	0	3	3			ORF1a:T1998I,S:R577C	0	0	2	2		NODE_0000935	C6258T,C10252T,C23291T		ORF1a:T1998I,S:R577C		NODE_0000935	C6258T,C10252T,C23291T		ORF1a:T1998I,S:R577C		N/A	N/A	N/A	N/A	N/A	N/A	N/A	N/A	N/A	N/A			3000	0	good	0	10	0	good	0	24	-5	0	good	3		0	good	0		0		0	0	good		0	0	good	0
3641	EPI_ISL_7211133	20B	20B		20B	B.1.1.25	B.1.1.25	0	good	16	0	0	0	0	0	10	0	0	0	89282	55	29836	0.9959535832525165	E:1,M:1,N:1,ORF1a:1,ORF1b:1,ORF3a:1,ORF6:1,ORF7a:1,ORF7b:1,ORF8:1,ORF9b:1,S:1	false	C241T,A1163T,C3037T,C3961T,G4255A,T9860G,C11816T,G12170A,C14408T,G14973A,G18337T,G20274T,A23403G,G28881A,G28882A,G28883C				N:R203K,N:G204R,ORF1a:I300F,ORF1a:L3199V,ORF1a:P3851S,ORF1a:A3969T,ORF1b:P314L,ORF1b:A1624S,ORF1b:M2269I,S:D614G					C3961T,G4255A,T9860G,C11816T,G12170A,G14973A,G18337T,G20274T	0	0	8	8			ORF1a:L3199V,ORF1a:P3851S,ORF1a:A3969T,ORF1b:A1624S,ORF1b:M2269I	0	0	5	5		NODE_0000935	A1163T,C3961T,G4255A,T9860G,C11816T,G12170A,G14973A,G18337T,G20274T		ORF1a:I300F,ORF1a:L3199V,ORF1a:P3851S,ORF1a:A3969T,ORF1b:A1624S,ORF1b:M2269I		B.1.1.25	C3961T,G4255A,T9860G,C11816T,G12170A,G14973A,G18337T,G20274T		ORF1a:L3199V,ORF1a:P3851S,ORF1a:A3969T,ORF1b:A1624S,ORF1b:M2269I		N/A	N/A	N/A	N/A	N/A	N/A	N/A	N/A	N/A	N/A			3000	0	good	0	10	0	good	0	24	0	0	good	8		0	good	0		0		0	0	good		0	0	good	0
3640	EPI_ISL_7211130	20B	20B		20B	B.1.1.25	B.1.1.25	0	good	13	0	0	0	154	0	7	0	0	52	89140	55	29836	0.9908035983011738	E:1,M:1,N:0.8761904761904762,ORF1a:1,ORF1b:1,ORF3a:1,ORF6:1,ORF7a:1,ORF7b:1,ORF8:1,ORF9b:1,S:1	false	C241T,A1163T,C3037T,C8327T,C14408T,C14676T,C18744T,A23403G,G28086T,G28881A,G28882A,G28883C,G29777T				N:R203K,N:G204R,ORF1a:I300F,ORF1a:L2688F,ORF1b:P314L,ORF8:A65S,S:D614G				C14676T|20I	C8327T,C18744T,G28086T,G29777T	0	1	4	5			ORF1a:L2688F,ORF8:A65S	0	0	2	2	29357-29510	NODE_0000935	A1163T,C8327T,C14676T,C18744T,G28086T,G29777T		ORF1a:I300F,ORF1a:L2688F,ORF8:A65S		B.1.1.25	C8327T,C14676T,C18744T,G28086T,G29777T		ORF1a:L2688F,ORF8:A65S		N/A	N/A	N/A	N/A	N/A	N/A	N/A	N/A	N/A	N/A	N:362-413		3000	0	good	154	10	0	good	0	24	0	0	good	8		0	good	0		0		0	0	good		0	0	good	0
3642	EPI_ISL_7211153	20B	20B		20B	B.1.1	B.1.1	0	good	8	0	0	0	2	0	4	0	0	1	89312	55	29836	0.9958867003310704	E:1,M:1,N:0.9976190476190476,ORF1a:1,ORF1b:1,ORF3a:1,ORF6:1,ORF7a:1,ORF7b:1,ORF8:1,ORF9b:1,S:1	false	C241T,C3037T,C10252T,C14408T,A23403G,G28881A,G28882A,G28883C				N:R203K,N:G204R,ORF1b:P314L,S:D614G					C10252T	0	0	1	1				0	0	0	0	29377-29378	NODE_0000935	C10252T				NODE_0000935	C10252T				N/A	N/A	N/A	N/A	N/A	N/A	N/A	N/A	N/A	N/A	N:369		3000	0	good	2	10	0	good	0	24	-7	0	good	1		0	good	0		0		0	0	good		0	0	good	0
3643	EPI_ISL_7211150	20A	20A		20A	B.1.36	B.1.36	0	good	12	0	0	0	218	0	7	0	0	73	89080	55	29836	0.9886633448149015	E:1,M:1,N:1,ORF1a:1,ORF1b:1,ORF3a:1,ORF6:1,ORF7a:1,ORF7b:1,ORF8:1,ORF9b:1,S:0.9427001569858713	false	C241T,C2836T,C3037T,C13724T,C14408T,A15436G,C18877T,A23403G,G25273T,G25563T,C26735T,C28854T				N:S194L,ORF1b:A86V,ORF1b:P314L,ORF1b:M657V,ORF3a:Q57H,S:D614G,S:M1237I					C2836T,C13724T,A15436G,G25273T	0	0	4	4			ORF1b:A86V,ORF1b:M657V,S:M1237I	0	0	3	3	22325-22542	NODE_0000778	C2836T,C13724T,A15436G,C18877T,G25273T,G25563T,C26735T,C28854T		N:S194L,ORF1b:A86V,ORF1b:M657V,ORF3a:Q57H,S:M1237I		NODE_0000832	C2836T,C13724T,A15436G,G25273T		ORF1b:A86V,ORF1b:M657V,S:M1237I		N/A	N/A	N/A	N/A	N/A	N/A	N/A	N/A	N/A	N/A	S:255-327		3000	0	good	218	10	0	good	0	24	-4	0	good	4		0	good	0		0		0	0	good		0	0	good	0
3644	EPI_ISL_7211156	20B	20B		20B	B.1.1.25	B.1.1.25	35.116598	mediocre	10	0	0	0	1900	0	7	0	0	638	87406	55	29836	0.9324148078788081	E:1,M:1,N:1,ORF1a:0.9352419904567144,ORF1b:0.9336053412462908,ORF3a:1,ORF6:1,ORF7a:0.319672131147541,ORF7b:0.5909090909090909,ORF8:1,ORF9b:1,S:0.9427001569858713	false	C241T,A1163T,C3037T,G11521T,C14408T,C22208T,A23403G,G28881A,G28882A,G28883C				N:R203K,N:G204R,ORF1a:I300F,ORF1a:M3752I,ORF1b:P314L,S:L216F,S:D614G				C22208T|24A&24E&25C&24C&24F&24B&25B&25A&rec&24G&23I&24H&24D&25D&25G&24I&25E&25H&25F	G11521T	0	1	1	2			ORF1a:M3752I,S:L216F	0	0	2	2	2569-2850,3827-4077,7594,7910-7968,9246-9502,19276-19570,21147-21386,22325-22542,27512-27808	NODE_0000935	A1163T,G11521T,C22208T		ORF1a:I300F,ORF1a:M3752I,S:L216F		B.1.1.25	G11521T,C22208T		ORF1a:M3752I,S:L216F		N/A	N/A	N/A	N/A	N/A	N/A	N/A	N/A	N/A	N/A	ORF1a:768-862,ORF1a:1188-1271,ORF1a:2549-2568,ORF1a:2994-3079,ORF1b:1937-2035,ORF1b:2561-2640,S:255-327,ORF7a:40-122,ORF7b:1-18		3000	59.259259	mediocre	1900	10	0	good	0	24	-3	0	good	5		0	good	0		0		0	0	good		0	0	good	0
3645	EPI_ISL_8422276	21J	21J (Delta)	Delta	21J	B.1.617.2	B.1.617.2	1	good	36	13	0	0	570	0	30	4	0	191	88572	55	29836	0.976891950640404	E:1,M:1,N:1,ORF1a:1,ORF1b:0.9632789317507419,ORF3a:1,ORF6:1,ORF7a:1,ORF7b:1,ORF8:1,ORF9b:1,S:0.9277864992150706	false	G210T,C241T,A1064T,C3037T,T3802C,G4181T,C6402T,C7081T,C7124T,C8986T,G9053T,C10029T,A11201G,A11332G,C14408T,G15451A,C16466T,G17019T,C19220T,C21618G,T22917G,C22995A,A23403G,C23604G,C24138T,G24410A,C25469T,T26767C,T27638C,C27752T,C27874T,A28461G,G28881T,G28916T,G29402T,G29742T	22029-22034,28248-28253,28271			M:I82T,N:D63G,N:R203M,N:G215C,N:D377Y,ORF1a:N267Y,ORF1a:A1306S,ORF1a:P2046L,ORF1a:P2287S,ORF1a:V2930L,ORF1a:T3255I,ORF1a:T3646A,ORF1b:P314L,ORF1b:G662S,ORF1b:P1000L,ORF1b:E1184D,ORF1b:A1918V,ORF3a:S26L,ORF7a:V82A,ORF7a:T120I,ORF7b:T40I,ORF9b:T60A,S:T19R,S:R158G,S:L452R,S:T478K,S:D614G,S:P681R,S:T859I,S:D950N	ORF8:D119-,ORF8:F120-,S:E156-,S:F157-				A1064T,T3802C,C7081T,G17019T,C24138T	0	0	5	5			ORF1a:N267Y,ORF1b:E1184D,S:T859I	0	0	3	3	19276-19570,19983,21717-21990	NODE_0000884	A1064T,T3802C,C7081T,G9053T,G17019T,C24138T		ORF1a:N267Y,ORF1a:V2930L,ORF1b:E1184D,S:T859I		NODE_0000861	A1064T,T3802C,G4181T,C6402T,C7081T,C7124T,C8986T,G9053T,C10029T,A11201G,A11332G,G15451A,C16466T,G17019T,C19220T,C24138T,C27874T,G28916T	28248-28253	N:G215C,ORF1a:N267Y,ORF1a:A1306S,ORF1a:P2046L,ORF1a:P2287S,ORF1a:V2930L,ORF1a:T3255I,ORF1a:T3646A,ORF1b:G662S,ORF1b:P1000L,ORF1b:E1184D,ORF1b:A1918V,ORF7b:T40I,S:T859I	ORF8:D119-,ORF8:F120-	N/A	N/A	N/A	N/A	N/A	N/A	N/A	N/A	N/A	N/A	ORF1b:1937-2035,S:52-143		3000	10	good	570	10	0	good	0	24	-3	0	good	5		0	good	0		0		0	0	good		0	0	good	0
3646	EPI_ISL_8422275	21J	21J (Delta)	Delta	21J	B.1.617.2	B.1.617.2	2.454444	good	34	13	0	0	723	0	28	4	0	243	88427	55	29836	0.9717754071497843	E:1,M:1,N:0.8761904761904762,ORF1a:1,ORF1b:0.9632789317507419,ORF3a:1,ORF6:1,ORF7a:1,ORF7b:1,ORF8:1,ORF9b:1,S:0.9277864992150706	false	G210T,C241T,T2545C,C3037T,G4181T,C6402T,C7124T,A8031G,C8986T,G9053T,C10029T,A11201G,A11332G,C14408T,G15451A,C16466T,C19220T,G20113T,C21618G,T22917G,C22995A,A23403G,C23604G,G24410A,C25469T,T26767C,T27638C,C27752T,C27874T,A28461G,G28881T,G28916T,G29688T,G29742T	22029-22034,28248-28253,28271			M:I82T,N:D63G,N:R203M,N:G215C,ORF1a:A1306S,ORF1a:P2046L,ORF1a:P2287S,ORF1a:K2589R,ORF1a:V2930L,ORF1a:T3255I,ORF1a:T3646A,ORF1b:P314L,ORF1b:G662S,ORF1b:P1000L,ORF1b:A1918V,ORF1b:V2216F,ORF3a:S26L,ORF7a:V82A,ORF7a:T120I,ORF7b:T40I,ORF9b:T60A,S:T19R,S:R158G,S:L452R,S:T478K,S:D614G,S:P681R,S:D950N	ORF8:D119-,ORF8:F120-,S:E156-,S:F157-				T2545C,A8031G,G20113T,G29688T	0	0	4	4			ORF1a:K2589R,ORF1b:V2216F	0	0	2	2	19276-19570,21717-21990,29357-29510	NODE_0000884	T2545C,A8031G,G9053T,G20113T,G29688T		ORF1a:K2589R,ORF1a:V2930L,ORF1b:V2216F		NODE_0000861	T2545C,G4181T,C6402T,C7124T,A8031G,C8986T,G9053T,C10029T,A11201G,A11332G,G15451A,C16466T,C19220T,G20113T,C27874T,G28916T,G29688T	28248-28253	N:G215C,ORF1a:A1306S,ORF1a:P2046L,ORF1a:P2287S,ORF1a:K2589R,ORF1a:V2930L,ORF1a:T3255I,ORF1a:T3646A,ORF1b:G662S,ORF1b:P1000L,ORF1b:A1918V,ORF1b:V2216F,ORF7b:T40I	ORF8:D119-,ORF8:F120-	N/A	N/A	N/A	N/A	N/A	N/A	N/A	N/A	N/A	N/A	ORF1b:1937-2035,S:52-143,N:362-413		3000	15.666667	good	723	10	0	good	0	24	-4	0	good	4		0	good	0		0		0	0	good		0	0	good	0
3647	EPI_ISL_8422274	21J	21J (Delta)	Delta	21J	B.1.617.2	B.1.617.2	1.022346	good	39	13	0	0	573	0	30	4	0	193	88557	55	29836	0.976791626258235	E:1,M:1,N:1,ORF1a:1,ORF1b:0.9629080118694362,ORF3a:1,ORF6:1,ORF7a:1,ORF7b:1,ORF8:1,ORF9b:1,S:0.9270015698587127	false	G210T,C241T,C3037T,G4181T,C6402T,C7124T,C8986T,G9053T,C9348T,C10029T,A10737G,A11201G,A11332G,C14408T,G15451A,C16178T,C16466T,C19220T,C21618G,T22917G,C22995A,A23403G,C23604G,G24410A,C25469T,C25521T,C26142T,T26767C,T27638C,C27752T,T27794C,C27800T,C27874T,A28461G,G28881T,G28916T,G29212A,G29402T,G29742T	22029-22034,28248-28253,28271			M:I82T,N:D63G,N:R203M,N:G215C,N:D377Y,ORF1a:A1306S,ORF1a:P2046L,ORF1a:P2287S,ORF1a:V2930L,ORF1a:T3028I,ORF1a:T3255I,ORF1a:N3491S,ORF1a:T3646A,ORF1b:P314L,ORF1b:G662S,ORF1b:S904L,ORF1b:P1000L,ORF1b:A1918V,ORF3a:S26L,ORF7a:V82A,ORF7a:T120I,ORF7b:T40I,ORF9b:T60A,S:T19R,S:R158G,S:L452R,S:T478K,S:D614G,S:P681R,S:D950N	ORF8:D119-,ORF8:F120-,S:E156-,S:F157-				C9348T,A10737G,C16178T,C25521T,C26142T,T27794C,C27800T,G29212A	0	0	8	8			ORF1a:T3028I,ORF1a:N3491S,ORF1b:S904L	0	0	3	3	19276-19570,19982-19983,21702,21715,21717-21990	NODE_0000884	G9053T,C9348T,A10737G,C16178T,C25521T,C26142T,T27794C,C27800T,G29212A		ORF1a:V2930L,ORF1a:T3028I,ORF1a:N3491S,ORF1b:S904L		NODE_0000861	G4181T,C6402T,C7124T,C8986T,G9053T,C9348T,C10029T,A10737G,A11201G,A11332G,G15451A,C16178T,C16466T,C19220T,C25521T,C26142T,T27794C,C27800T,C27874T,G28916T,G29212A	28248-28253	N:G215C,ORF1a:A1306S,ORF1a:P2046L,ORF1a:P2287S,ORF1a:V2930L,ORF1a:T3028I,ORF1a:T3255I,ORF1a:N3491S,ORF1a:T3646A,ORF1b:G662S,ORF1b:S904L,ORF1b:P1000L,ORF1b:A1918V,ORF7b:T40I	ORF8:D119-,ORF8:F120-	N/A	N/A	N/A	N/A	N/A	N/A	N/A	N/A	N/A	N/A	ORF1b:1937-2035,ORF1b:2172,S:47,S:52-143		3000	10.111111	good	573	10	0	good	0	24	0	0	good	8		0	good	0		0		0	0	good		0	0	good	0
3649	EPI_ISL_8422270	21J	21J (Delta)	Delta	21J	B.1.617.2.122	AY.122	2.555106	good	40	13	0	0	569	0	32	4	0	191	88557	55	29836	0.9769253921011269	E:1,M:1,N:1,ORF1a:1,ORF1b:0.9632789317507419,ORF3a:1,ORF6:1,ORF7a:1,ORF7b:1,ORF8:1,ORF9b:1,S:0.9277864992150706	false	G210T,C241T,G1048T,A2560G,C3037T,G4181T,C6402T,C7124T,C8986T,G9053T,C10029T,A11201G,A11332G,G12070T,C14408T,G15451A,C15720T,C16466T,C19220T,A21457C,C21618G,T22917G,C22995A,A23403G,C23604G,G24410A,C25469T,G26104T,T26767C,T27638C,C27752T,C27874T,G28090T,A28461G,G28655A,G28881T,G28916T,G29402T,G29706T,G29742T	22029-22034,28248-28253,28271			M:I82T,N:D63G,N:D128N,N:R203M,N:G215C,N:D377Y,ORF1a:K261N,ORF1a:A1306S,ORF1a:P2046L,ORF1a:P2287S,ORF1a:V2930L,ORF1a:T3255I,ORF1a:T3646A,ORF1b:P314L,ORF1b:G662S,ORF1b:P1000L,ORF1b:A1918V,ORF1b:I2664L,ORF3a:S26L,ORF3a:D238Y,ORF7a:V82A,ORF7a:T120I,ORF7b:T40I,ORF8:G66V,ORF9b:T60A,S:T19R,S:R158G,S:L452R,S:T478K,S:D614G,S:P681R,S:D950N	ORF8:D119-,ORF8:F120-,S:E156-,S:F157-			G29706T|23E	A2560G,G12070T,C15720T,A21457C,G26104T,G28090T,G28655A	0	1	7	8			N:D128N,ORF1b:I2664L,ORF3a:D238Y,ORF8:G66V	0	0	4	4	19276-19570,21717-21990	NODE_0000884	G1048T,A2560G,G9053T,G12070T,C15720T,A21457C,G26104T,G28090T,G28655A,G29706T		N:D128N,ORF1a:K261N,ORF1a:V2930L,ORF1b:I2664L,ORF3a:D238Y,ORF8:G66V		NODE_0000899	A2560G,G12070T,C15720T,A21457C,G26104T,G28090T,G28655A,G29706T		N:D128N,ORF1b:I2664L,ORF3a:D238Y,ORF8:G66V		N/A	N/A	N/A	N/A	N/A	N/A	N/A	N/A	N/A	N/A	ORF1b:1937-2035,S:52-143		3000	9.962963	good	569	10	0	good	0	24	3	12.500000	good	11		0	good	0		0		0	0	good		0	0	good	0
3650	EPI_ISL_8422268	21J	21J (Delta)	Delta	21J	B.1.617.2	B.1.617.2	1	good	34	13	0	0	570	0	30	4	0	192	88580	55	29836	0.976891950640404	E:1,M:1,N:1,ORF1a:1,ORF1b:0.9632789317507419,ORF3a:1,ORF6:1,ORF7a:1,ORF7b:1,ORF8:1,ORF9b:1,S:0.9270015698587127	false	G210T,C241T,C3037T,G4181T,C6402T,G6419T,C7124T,C8986T,G9053T,C10029T,C11199T,A11201G,A11332G,C14408T,G15451A,C16466T,C19220T,C21618G,T22917G,C22995A,A23403G,C23604G,G24348C,G24410A,C25469T,T26767C,T27638C,C27752T,C27874T,A28461G,G28881T,G28916T,G29402T,G29742T	22029-22034,28248-28253,28271			M:I82T,N:D63G,N:R203M,N:G215C,N:D377Y,ORF1a:A1306S,ORF1a:P2046L,ORF1a:V2052L,ORF1a:P2287S,ORF1a:V2930L,ORF1a:T3255I,ORF1a:A3645V,ORF1a:T3646A,ORF1b:P314L,ORF1b:G662S,ORF1b:P1000L,ORF1b:A1918V,ORF3a:S26L,ORF7a:V82A,ORF7a:T120I,ORF7b:T40I,ORF9b:T60A,S:T19R,S:R158G,S:L452R,S:T478K,S:D614G,S:P681R,S:S929T,S:D950N	ORF8:D119-,ORF8:F120-,S:E156-,S:F157-				G6419T,C11199T,G24348C	0	0	3	3			ORF1a:V2052L,ORF1a:A3645V,S:S929T	0	0	3	3	19276-19570,21686,21717-21990	NODE_0000884	G6419T,G9053T,C11199T,G24348C		ORF1a:V2052L,ORF1a:V2930L,ORF1a:A3645V,S:S929T		NODE_0000861	G4181T,C6402T,G6419T,C7124T,C8986T,G9053T,C10029T,C11199T,A11201G,A11332G,G15451A,C16466T,C19220T,G24348C,C27874T,G28916T	28248-28253	N:G215C,ORF1a:A1306S,ORF1a:P2046L,ORF1a:V2052L,ORF1a:P2287S,ORF1a:V2930L,ORF1a:T3255I,ORF1a:A3645V,ORF1a:T3646A,ORF1b:G662S,ORF1b:P1000L,ORF1b:A1918V,ORF7b:T40I,S:S929T	ORF8:D119-,ORF8:F120-	N/A	N/A	N/A	N/A	N/A	N/A	N/A	N/A	N/A	N/A	ORF1b:1937-2035,S:42,S:52-143		3000	10	good	570	10	0	good	0	24	-5	0	good	3		0	good	0		0		0	0	good		0	0	good	0
3651	EPI_ISL_8422266	21J	21J (Delta)	Delta	21J	B.1.617.2	B.1.617.2	5.340278	good	44	13	0	0	570	0	33	4	0	192	88540	55	29836	0.976891950640404	E:1,M:1,N:1,ORF1a:0.9997727789138832,ORF1b:0.9632789317507419,ORF3a:1,ORF6:1,ORF7a:1,ORF7b:1,ORF8:1,ORF9b:1,S:0.9277864992150706	false	G210T,C241T,C3037T,G3566A,G4181T,C6402T,C6568T,C7124T,C7851T,C8986T,G9053T,C9559T,C10029T,C10408T,C10448T,A11201G,A11332G,C14408T,C15240T,G15451A,C16466T,G18651T,C19220T,A20553G,C21618G,T22020C,T22917G,C22995A,A23403G,C23604G,G24410A,T25123C,C25469T,G25951A,T26767C,T27638C,C27752T,C27874T,T28007C,A28461G,G28881T,G28916T,G29402T,G29742T	22029-22034,28248-28253,28271			M:I82T,N:D63G,N:R203M,N:G215C,N:D377Y,ORF1a:G1101S,ORF1a:A1306S,ORF1a:P2046L,ORF1a:P2287S,ORF1a:A2529V,ORF1a:V2930L,ORF1a:T3255I,ORF1a:P3395S,ORF1a:T3646A,ORF1b:P314L,ORF1b:G662S,ORF1b:P1000L,ORF1b:E1728D,ORF1b:A1918V,ORF3a:S26L,ORF3a:G187S,ORF7a:V82A,ORF7a:T120I,ORF7b:T40I,ORF9b:T60A,S:T19R,S:M153T,S:R158G,S:L452R,S:T478K,S:D614G,S:P681R,S:D950N	ORF8:D119-,ORF8:F120-,S:E156-,S:F157-			C7851T|21J	G3566A,C6568T,C10408T,C10448T,G18651T,A20553G,T22020C,T25123C,G25951A	0	1	9	10			ORF1a:G1101S,ORF1a:A2529V,ORF1a:P3395S,ORF1b:E1728D,ORF3a:G187S,S:M153T	0	0	6	6	11074,19276-19570,21717-21990	NODE_0000884	G3566A,C6568T,C7851T,G9053T,C9559T,C10408T,C10448T,C15240T,G18651T,A20553G,T22020C,T25123C,G25951A,T28007C		ORF1a:G1101S,ORF1a:A2529V,ORF1a:V2930L,ORF1a:P3395S,ORF1b:E1728D,ORF3a:G187S,S:M153T		NODE_0000861	G3566A,G4181T,C6402T,C6568T,C7124T,C7851T,C8986T,G9053T,C9559T,C10029T,C10408T,C10448T,A11201G,A11332G,C15240T,G15451A,C16466T,G18651T,C19220T,A20553G,T22020C,T25123C,G25951A,C27874T,T28007C,G28916T	28248-28253	N:G215C,ORF1a:G1101S,ORF1a:A1306S,ORF1a:P2046L,ORF1a:P2287S,ORF1a:A2529V,ORF1a:V2930L,ORF1a:T3255I,ORF1a:P3395S,ORF1a:T3646A,ORF1b:G662S,ORF1b:P1000L,ORF1b:E1728D,ORF1b:A1918V,ORF3a:G187S,ORF7b:T40I,S:M153T	ORF8:D119-,ORF8:F120-	N/A	N/A	N/A	N/A	N/A	N/A	N/A	N/A	N/A	N/A	ORF1a:3603,ORF1b:1937-2035,S:52-143		3000	10	good	570	10	0	good	0	24	5	20.833333	good	13		0	good	0		0		0	0	good		0	0	good	0
3648	EPI_ISL_8422272	21A	21A (Delta)	Delta	21A	B.1.617.2	B.1.617.2	249.870837	bad	37	7	0	0	4472	0	26	2	0	1495	84692	55	29836	0.8464033708992409	E:1,M:1,N:0.780952380952381,ORF1a:0.8725289706884799,ORF1b:0.8976261127596439,ORF3a:0.6956521739130435,ORF6:1,ORF7a:0.319672131147541,ORF7b:0.5909090909090909,ORF8:1,ORF9b:1,S:0.7009419152276295	false	G210T,C241T,C1191T,C1267T,C3037T,C5184T,C6539T,C9891T,C10165T,G11335T,T11418C,T12946C,C12974T,C14262T,C14408T,G15380T,G15451A,C16466T,C19862T,A20262G,C20320T,C21013T,C21618G,A23403G,C23604G,G24410A,C24745T,C25469T,C25714T,T26767C,A28461G,G28881T,C29358T,G29402T,C29421T,G29427A,G29742T	28248-28253,28271			M:I82T,N:D63G,N:R203M,N:T362I,N:D377Y,N:P383L,N:R385K,ORF1a:P309L,ORF1a:P1640L,ORF1a:H2092Y,ORF1a:A3209V,ORF1a:V3718A,ORF1b:P314L,ORF1b:S638I,ORF1b:G662S,ORF1b:P1000L,ORF1b:A2132V,ORF1b:H2285Y,ORF1b:H2516Y,ORF3a:S26L,ORF3a:L108F,ORF9b:T60A,S:T19R,S:D614G,S:P681R,S:D950N	ORF8:D119-,ORF8:F120-		T28690G		C10165T,G11335T,C12974T,C14262T,G15380T,C19862T,C21013T,C25714T,C29358T,C29421T	1	0	10	11	N:F139L		N:T362I,N:P383L,ORF1b:S638I,ORF1b:A2132V,ORF1b:H2516Y,ORF3a:L108F	1	0	6	7	1758,2569-2850,3508-3795,7093-7332,7672-7968,8636-8913,10738-11022,19276-19570,19912-20200,21147-21387,21674-22542,22878-23144,23153,25970-26236,27512-27808,29042-29316	NODE_0000861	C1191T,C1267T,C5184T,C6539T,C9891T,C10165T,G11335T,T11418C,T12946C,C12974T,C14262T,G15380T,G15451A,C16466T,C19862T,A20262G,C20320T,C21013T,C24745T,C25714T,C29358T,C29421T,G29427A	28248-28253	N:T362I,N:P383L,N:R385K,ORF1a:P309L,ORF1a:P1640L,ORF1a:H2092Y,ORF1a:A3209V,ORF1a:V3718A,ORF1b:S638I,ORF1b:G662S,ORF1b:P1000L,ORF1b:A2132V,ORF1b:H2285Y,ORF1b:H2516Y,ORF3a:L108F	ORF8:D119-,ORF8:F120-	NODE_0000861	C1191T,C1267T,C5184T,C6539T,C9891T,C10165T,G11335T,T11418C,T12946C,C12974T,C14262T,G15380T,G15451A,C16466T,C19862T,A20262G,C20320T,C21013T,C24745T,C25714T,C29358T,C29421T,G29427A	28248-28253	N:T362I,N:P383L,N:R385K,ORF1a:P309L,ORF1a:P1640L,ORF1a:H2092Y,ORF1a:A3209V,ORF1a:V3718A,ORF1b:S638I,ORF1b:G662S,ORF1b:P1000L,ORF1b:A2132V,ORF1b:H2285Y,ORF1b:H2516Y,ORF3a:L108F	ORF8:D119-,ORF8:F120-	N/A	N/A	N/A	N/A	N/A	N/A	N/A	N/A	N/A	N/A	ORF1a:498,ORF1a:768-862,ORF1a:1081-1177,ORF1a:2277-2356,ORF1a:2470-2568,ORF1a:2791-2883,ORF1a:3491-3586,ORF1b:1937-2035,ORF1b:2149-2245,ORF1b:2561-2640,S:38-327,S:439-528,S:531,ORF3a:193-276,ORF7a:40-122,ORF7b:1-18,N:257-348		3000	154.518519	bad	4472	10	0	good	0	24	8	33.333333	mediocre	16		0	good	0		0		0	0	good		0	0	good	0
3652	EPI_ISL_8422264	21J	21J (Delta)	Delta	21J	B.1.617.2	B.1.617.2	0.992606	good	39	13	0	0	569	0	27	4	0	191	88561	55	29836	0.9769253921011269	E:1,M:1,N:1,ORF1a:1,ORF1b:0.9632789317507419,ORF3a:1,ORF6:1,ORF7a:1,ORF7b:1,ORF8:1,ORF9b:1,S:0.9277864992150706	false	G210T,C241T,T682C,C3037T,G4181T,C5974T,C6402T,C7124T,C7267T,C8986T,G9053T,C10029T,A11201G,A11332G,C14408T,G15451A,T16335C,C16466T,C19220T,C19593T,C21618G,G22225T,T22917G,C22995A,A23403G,C23604G,G24410A,C25469T,T26767C,C27297T,T27638C,C27752T,C27874T,A28461G,G28881T,G28916T,G29402T,G29742T,G29779T	22029-22034,28248-28253,28271			M:I82T,N:D63G,N:R203M,N:G215C,N:D377Y,ORF1a:A1306S,ORF1a:P2046L,ORF1a:P2287S,ORF1a:V2930L,ORF1a:T3255I,ORF1a:T3646A,ORF1b:P314L,ORF1b:G662S,ORF1b:P1000L,ORF1b:A1918V,ORF3a:S26L,ORF7a:V82A,ORF7a:T120I,ORF7b:T40I,ORF9b:T60A,S:T19R,S:R158G,S:L452R,S:T478K,S:D614G,S:P681R,S:D950N	ORF8:D119-,ORF8:F120-,S:E156-,S:F157-				T682C,C5974T,C7267T,T16335C,C19593T,G22225T,C27297T,G29779T	0	0	8	8				0	0	0	0	19276-19570,21717-21990	NODE_0000884	T682C,C5974T,C7267T,G9053T,T16335C,C19593T,G22225T,C27297T,G29779T		ORF1a:V2930L		NODE_0000861	T682C,G4181T,C5974T,C6402T,C7124T,C7267T,C8986T,G9053T,C10029T,A11201G,A11332G,G15451A,T16335C,C16466T,C19220T,C19593T,G22225T,C27297T,C27874T,G28916T,G29779T	28248-28253	N:G215C,ORF1a:A1306S,ORF1a:P2046L,ORF1a:P2287S,ORF1a:V2930L,ORF1a:T3255I,ORF1a:T3646A,ORF1b:G662S,ORF1b:P1000L,ORF1b:A1918V,ORF7b:T40I	ORF8:D119-,ORF8:F120-	N/A	N/A	N/A	N/A	N/A	N/A	N/A	N/A	N/A	N/A	ORF1b:1937-2035,S:52-143		3000	9.962963	good	569	10	0	good	0	24	0	0	good	8		0	good	0		0		0	0	good		0	0	good	0
3653	EPI_ISL_8422263	21A	21A (Delta)	Delta	21A	B.1.617.2	B.1.617.2	14.963429	good	40	13	0	0	1097	0	30	4	0	371	88029	55	29836	0.9592683008393806	E:1,M:1,N:0.780952380952381,ORF1a:0.9806862076800728,ORF1b:0.9632789317507419,ORF3a:1,ORF6:1,ORF7a:1,ORF7b:1,ORF8:1,ORF9b:1,S:0.9254317111459969	false	G210T,C241T,C1191T,C1267T,C1437T,C3037T,C5184T,G6532T,C6539T,C9891T,T11418C,T12946C,C14262T,C14408T,T14551C,G15451A,G16416T,C16466T,A20262G,C20320T,G21255T,C21618G,T22917G,C22995A,A23403G,C23604G,G24410A,C24745T,C25469T,T26767C,T27638C,C27739T,C27752T,A28032G,A28461G,G28881T,C29358T,G29402T,G29427A,G29742T	22029-22034,28248-28253,28271			M:I82T,N:D63G,N:R203M,N:T362I,N:D377Y,N:R385K,ORF1a:P309L,ORF1a:S391F,ORF1a:P1640L,ORF1a:E2089D,ORF1a:H2092Y,ORF1a:A3209V,ORF1a:V3718A,ORF1b:P314L,ORF1b:G662S,ORF1b:P1000L,ORF1b:H2285Y,ORF3a:S26L,ORF7a:V82A,ORF7a:L116F,ORF7a:T120I,ORF8:I47V,ORF9b:T60A,S:T19R,S:R158G,S:L452R,S:T478K,S:D614G,S:P681R,S:D950N	ORF8:D119-,ORF8:F120-,S:E156-,S:F157-		T28690G		C1437T,G6532T,C14262T,T14551C,G16416T,G21255T,A28032G,C29358T	1	0	8	9	N:F139L		N:T362I,ORF1a:S391F,ORF1a:E2089D,ORF8:I47V	1	0	4	5	6248-6495,6516,6523,19276-19570,21684,21686,21696,21717-21990,29042-29316	NODE_0000861	C1191T,C1267T,C1437T,C5184T,G6532T,C6539T,C9891T,T11418C,T12946C,C14262T,T14551C,G15451A,G16416T,C16466T,A20262G,C20320T,G21255T,C24745T,C27739T,A28032G,C29358T,G29427A	28248-28253	N:T362I,N:R385K,ORF1a:P309L,ORF1a:S391F,ORF1a:P1640L,ORF1a:E2089D,ORF1a:H2092Y,ORF1a:A3209V,ORF1a:V3718A,ORF1b:G662S,ORF1b:P1000L,ORF1b:H2285Y,ORF7a:L116F,ORF8:I47V	ORF8:D119-,ORF8:F120-	NODE_0000861	C1191T,C1267T,C1437T,C5184T,G6532T,C6539T,C9891T,T11418C,T12946C,C14262T,T14551C,G15451A,G16416T,C16466T,A20262G,C20320T,G21255T,C24745T,C27739T,A28032G,C29358T,G29427A	28248-28253	N:T362I,N:R385K,ORF1a:P309L,ORF1a:S391F,ORF1a:P1640L,ORF1a:E2089D,ORF1a:H2092Y,ORF1a:A3209V,ORF1a:V3718A,ORF1b:G662S,ORF1b:P1000L,ORF1b:H2285Y,ORF7a:L116F,ORF8:I47V	ORF8:D119-,ORF8:F120-	N/A	N/A	N/A	N/A	N/A	N/A	N/A	N/A	N/A	N/A	ORF1a:1995-2077,ORF1a:2084,ORF1a:2086,ORF1b:1937-2035,S:41-42,S:45,S:52-143,N:257-348		3000	29.518519	good	1097	10	0	good	0	24	6	25	good	14		0	good	0		0		0	0	good		0	0	good	0
3654	EPI_ISL_8422262	21J	21J (Delta)	Delta	21J	B.1.617.2	B.1.617.2	1.022346	good	35	13	0	0	573	0	30	4	0	194	88573	55	29836	0.976791626258235	E:1,M:1,N:1,ORF1a:1,ORF1b:0.962166172106825,ORF3a:1,ORF6:1,ORF7a:1,ORF7b:1,ORF8:1,ORF9b:1,S:0.9277864992150706	false	G210T,C241T,C3037T,G4181T,C6402T,C7124T,C8986T,G9053T,C10029T,C10626T,A11201G,A11332G,C14408T,G15451A,C16466T,G16917T,C19220T,C21618G,T22917G,C22995A,A23403G,C23604G,G24410A,C25469T,C25714T,C25844T,T26767C,T27638C,C27752T,C27874T,A28461G,G28881T,G28916T,G29402T,G29742T	22029-22034,28248-28253,28271			M:I82T,N:D63G,N:R203M,N:G215C,N:D377Y,ORF1a:A1306S,ORF1a:P2046L,ORF1a:P2287S,ORF1a:V2930L,ORF1a:T3255I,ORF1a:A3454V,ORF1a:T3646A,ORF1b:P314L,ORF1b:G662S,ORF1b:P1000L,ORF1b:A1918V,ORF3a:S26L,ORF3a:L108F,ORF3a:T151I,ORF7a:V82A,ORF7a:T120I,ORF7b:T40I,ORF9b:T60A,S:T19R,S:R158G,S:L452R,S:T478K,S:D614G,S:P681R,S:D950N	ORF8:D119-,ORF8:F120-,S:E156-,S:F157-			C25844T|25H	C10626T,G16917T,C25714T	0	1	3	4			ORF1a:A3454V,ORF3a:L108F,ORF3a:T151I	0	0	3	3	19248,19268,19270,19276-19570,19581,21717-21990	NODE_0000884	G9053T,C10626T,G16917T,C25714T,C25844T		ORF1a:V2930L,ORF1a:A3454V,ORF3a:L108F,ORF3a:T151I		NODE_0000861	G4181T,C6402T,C7124T,C8986T,G9053T,C10029T,C10626T,A11201G,A11332G,G15451A,C16466T,G16917T,C19220T,C25714T,C25844T,C27874T,G28916T	28248-28253	N:G215C,ORF1a:A1306S,ORF1a:P2046L,ORF1a:P2287S,ORF1a:V2930L,ORF1a:T3255I,ORF1a:A3454V,ORF1a:T3646A,ORF1b:G662S,ORF1b:P1000L,ORF1b:A1918V,ORF3a:L108F,ORF3a:T151I,ORF7b:T40I	ORF8:D119-,ORF8:F120-	N/A	N/A	N/A	N/A	N/A	N/A	N/A	N/A	N/A	N/A	ORF1b:1934-1935,ORF1b:1937-2035,ORF1b:2038,S:52-143		3000	10.111111	good	573	10	0	good	0	24	-1	0	good	7		0	good	0		0		0	0	good		0	0	good	0
3655	EPI_ISL_8422260	21A	21A (Delta)	Delta	21A	B.1.617.2	B.1.617.2	0.173611	good	34	34	0	0	278	0	26	10	0	95	88796	55	29836	0.9866568571715213	E:1,M:1,N:1,ORF1a:0.9997727789138832,ORF1b:0.9992581602373887,ORF3a:1,ORF6:1,ORF7a:1,ORF7b:1,ORF8:1,ORF9b:1,S:0.9277864992150706	false	G210T,C241T,C1191T,C1267T,C3037T,G3231T,C5184T,A8962G,C9891T,T11418C,T12946C,C14408T,G15451A,C15852T,C16466T,G16917T,G17019T,A20262G,C21618G,T22917G,C22995A,A23403G,C23604G,G24410A,T24984G,C25469T,G26428T,T26767C,T27638C,C27739T,C27752T,A28461G,G29402T,G29742T	22029-22034,28248-28253,28271,28880-28897,29746-29748			E:V62F,M:I82T,N:D63G,N:D377Y,ORF1a:P309L,ORF1a:G989V,ORF1a:P1640L,ORF1a:A3209V,ORF1a:V3718A,ORF1b:P314L,ORF1b:G662S,ORF1b:P1000L,ORF1b:E1184D,ORF3a:S26L,ORF7a:V82A,ORF7a:L116F,ORF7a:T120I,ORF9b:T60A,S:T19R,S:R158G,S:L452R,S:T478K,S:D614G,S:P681R,S:D950N,S:L1141W	N:R203-,N:G204-,N:T205-,N:S206-,N:P207-,N:A208-,ORF8:D119-,ORF8:F120-,S:E156-,S:F157-				G3231T,A8962G,C15852T,G16917T,G17019T,T24984G,G26428T	0	0	7	7			E:V62F,ORF1a:G989V,ORF1b:E1184D,S:L1141W	0	0	4	4	10450,11250,15240,18176,21717-21990	NODE_0000861	C1191T,C1267T,G3231T,C5184T,A8962G,C9891T,T11418C,T12946C,G15451A,C15852T,C16466T,G16917T,G17019T,A20262G,T24984G,G26428T,C27739T	28248-28253,28880-28897,29746-29748	E:V62F,ORF1a:P309L,ORF1a:G989V,ORF1a:P1640L,ORF1a:A3209V,ORF1a:V3718A,ORF1b:G662S,ORF1b:P1000L,ORF1b:E1184D,ORF7a:L116F,S:L1141W	N:M203-,N:G204-,N:T205-,N:S206-,N:P207-,N:A208-,ORF8:D119-,ORF8:F120-	NODE_0000861	C1191T,C1267T,G3231T,C5184T,A8962G,C9891T,T11418C,T12946C,G15451A,C15852T,C16466T,G16917T,G17019T,A20262G,T24984G,G26428T,C27739T	28248-28253,28880-28897,29746-29748	E:V62F,ORF1a:P309L,ORF1a:G989V,ORF1a:P1640L,ORF1a:A3209V,ORF1a:V3718A,ORF1b:G662S,ORF1b:P1000L,ORF1b:E1184D,ORF7a:L116F,S:L1141W	N:M203-,N:G204-,N:T205-,N:S206-,N:P207-,N:A208-,ORF8:D119-,ORF8:F120-	N/A	N/A	N/A	N/A	N/A	N/A	N/A	N/A	N/A	N/A	ORF1a:3662,ORF1b:591,ORF1b:1570,S:52-143		3000	0	good	278	10	0	good	0	24	1	4.166667	good	9		0	good	0		0		0	0	good		0	0	good	0
3656	EPI_ISL_8422259	21J	21J (Delta)	Delta	21J	B.1.617.2	B.1.617.2	1.052524	good	36	13	0	0	577	0	30	4	0	197	88565	55	29836	0.976657860415343	E:1,M:1,N:1,ORF1a:1,ORF1b:0.9625370919881305,ORF3a:1,ORF6:1,ORF7a:1,ORF7b:1,ORF8:1,ORF9b:0.9897959183673469,S:0.9254317111459969	false	G210T,C241T,C3037T,G4181T,C6031T,C6402T,C6449T,C7124T,C8986T,G9053T,C10029T,A11201G,A11332G,C14408T,G15451A,C16466T,C17118T,C19220T,C21618G,T22917G,C22995A,A23403G,C23601T,C23604G,G24410A,C25469T,G25740T,T26767C,T27638C,C27752T,C27874T,A28461G,G28881T,G28916T,G29402T,G29742T	22029-22034,28248-28253,28271			M:I82T,N:D63G,N:R203M,N:G215C,N:D377Y,ORF1a:A1306S,ORF1a:P2046L,ORF1a:L2062F,ORF1a:P2287S,ORF1a:V2930L,ORF1a:T3255I,ORF1a:T3646A,ORF1b:P314L,ORF1b:G662S,ORF1b:P1000L,ORF1b:A1918V,ORF3a:S26L,ORF3a:Q116H,ORF7a:V82A,ORF7a:T120I,ORF7b:T40I,ORF9b:T60A,S:T19R,S:R158G,S:L452R,S:T478K,S:D614G,S:S680F,S:P681R,S:D950N	ORF8:D119-,ORF8:F120-,S:E156-,S:F157-				C6031T,C6449T,C17118T,C23601T,G25740T	0	0	5	5			ORF1a:L2062F,ORF3a:Q116H,S:S680F	0	0	3	3	19236,19256,19276-19570,21717-21990,21998,22003-22006,28291	NODE_0000884	C6031T,C6449T,G9053T,C17118T,C23601T,G25740T		ORF1a:L2062F,ORF1a:V2930L,ORF3a:Q116H,S:S680F		NODE_0000861	G4181T,C6031T,C6402T,C6449T,C7124T,C8986T,G9053T,C10029T,A11201G,A11332G,G15451A,C16466T,C17118T,C19220T,C23601T,G25740T,C27874T,G28916T	28248-28253	N:G215C,ORF1a:A1306S,ORF1a:P2046L,ORF1a:L2062F,ORF1a:P2287S,ORF1a:V2930L,ORF1a:T3255I,ORF1a:T3646A,ORF1b:G662S,ORF1b:P1000L,ORF1b:A1918V,ORF3a:Q116H,ORF7b:T40I,S:S680F	ORF8:D119-,ORF8:F120-	N/A	N/A	N/A	N/A	N/A	N/A	N/A	N/A	N/A	N/A	ORF1b:1923,ORF1b:1930,ORF1b:1937-2035,S:52-143,S:146-148,ORF9b:3		3000	10.259259	good	577	10	0	good	0	24	-3	0	good	5		0	good	0		0		0	0	good		0	0	good	0
3658	EPI_ISL_8422257	21J	21J (Delta)	Delta	21J	B.1.617.2	B.1.617.2	1.007421	good	33	13	0	0	571	0	27	4	0	192	88583	55	29836	0.976858509179681	E:1,M:1,N:1,ORF1a:1,ORF1b:0.9632789317507419,ORF3a:1,ORF6:1,ORF7a:1,ORF7b:1,ORF8:1,ORF9b:1,S:0.9270015698587127	false	G210T,C241T,C3037T,G4181T,C6402T,C7124T,C8986T,G9053T,C10029T,A11201G,A11332G,T12086C,C14408T,G15451A,C16466T,C19220T,C21618G,T22917G,C22995A,A23403G,C23604G,G24410A,G25009A,C25469T,T26767C,T27638C,C27752T,C27874T,A28461G,G28881T,G28916T,G29402T,G29742T	22029-22034,28248-28253,28271			M:I82T,N:D63G,N:R203M,N:G215C,N:D377Y,ORF1a:A1306S,ORF1a:P2046L,ORF1a:P2287S,ORF1a:V2930L,ORF1a:T3255I,ORF1a:T3646A,ORF1b:P314L,ORF1b:G662S,ORF1b:P1000L,ORF1b:A1918V,ORF3a:S26L,ORF7a:V82A,ORF7a:T120I,ORF7b:T40I,ORF9b:T60A,S:T19R,S:R158G,S:L452R,S:T478K,S:D614G,S:P681R,S:D950N	ORF8:D119-,ORF8:F120-,S:E156-,S:F157-				T12086C,G25009A	0	0	2	2				0	0	0	0	19276-19570,19983,21717-21990,22009	NODE_0000884	G9053T,T12086C,G25009A		ORF1a:V2930L		NODE_0000861	G4181T,C6402T,C7124T,C8986T,G9053T,C10029T,A11201G,A11332G,T12086C,G15451A,C16466T,C19220T,G25009A,C27874T,G28916T	28248-28253	N:G215C,ORF1a:A1306S,ORF1a:P2046L,ORF1a:P2287S,ORF1a:V2930L,ORF1a:T3255I,ORF1a:T3646A,ORF1b:G662S,ORF1b:P1000L,ORF1b:A1918V,ORF7b:T40I	ORF8:D119-,ORF8:F120-	N/A	N/A	N/A	N/A	N/A	N/A	N/A	N/A	N/A	N/A	ORF1b:1937-2035,S:52-143,S:149		3000	10.037037	good	571	10	0	good	0	24	-6	0	good	2		0	good	0		0		0	0	good		0	0	good	0
3659	EPI_ISL_8422256	21J	21J (Delta)	Delta	21J	B.1.617.2	B.1.617.2	1.724294	good	38	12	0	0	574	0	29	4	0	192	88566	55	29835	0.9767247433367889	E:1,M:1,N:1,ORF1a:1,ORF1b:0.9632789317507419,ORF3a:1,ORF6:1,ORF7a:1,ORF7b:1,ORF8:1,ORF9b:1,S:0.9270015698587127	false	G210T,C241T,A1756G,C3037T,G4181T,C6402T,C7124T,C8986T,G9053T,C10029T,C10626T,A11201G,A11332G,C14408T,C14583T,G15451A,C16466T,C17439T,G18525A,C19220T,A20055G,C21618G,T22917G,C22995A,A23403G,C23604G,G24410A,C25469T,C25714T,T26767C,T27638C,C27752T,C27874T,A28461G,G28881T,G28916T,G29402T,G29742T	22029-22034,28248-28253			M:I82T,N:D63G,N:R203M,N:G215C,N:D377Y,ORF1a:A1306S,ORF1a:P2046L,ORF1a:P2287S,ORF1a:V2930L,ORF1a:T3255I,ORF1a:A3454V,ORF1a:T3646A,ORF1b:P314L,ORF1b:G662S,ORF1b:P1000L,ORF1b:A1918V,ORF3a:S26L,ORF3a:L108F,ORF7a:V82A,ORF7a:T120I,ORF7b:T40I,ORF9b:T60A,S:T19R,S:R158G,S:L452R,S:T478K,S:D614G,S:P681R,S:D950N	ORF8:D119-,ORF8:F120-,S:E156-,S:F157-			A20055G|21L&22B&22E&23A&24A&22C&22A&23F&23D&23B&24E&22D&22F&25C&rec&24C&23C&24F&23E&24B&23H&25B&25A&24G&23I&23G&24H&24D&25D&24I&25G&25E&25H&25F	A1756G,C10626T,C14583T,C17439T,G18525A,C25714T	0	1	6	7			ORF1a:A3454V,ORF3a:L108F	0	0	2	2	19276-19571,21692,21694,21717-21990,28270-28271	NODE_0000884	A1756G,G9053T,C10626T,C14583T,C17439T,G18525A,A20055G,C25714T		ORF1a:V2930L,ORF1a:A3454V,ORF3a:L108F		NODE_0000861	A1756G,G4181T,C6402T,C7124T,C8986T,G9053T,C10029T,C10626T,A11201G,A11332G,C14583T,G15451A,C16466T,C17439T,G18525A,C19220T,A20055G,C25714T,C27874T,G28916T	28248-28253	N:G215C,ORF1a:A1306S,ORF1a:P2046L,ORF1a:P2287S,ORF1a:V2930L,ORF1a:T3255I,ORF1a:A3454V,ORF1a:T3646A,ORF1b:G662S,ORF1b:P1000L,ORF1b:A1918V,ORF3a:L108F,ORF7b:T40I	ORF8:D119-,ORF8:F120-	N/A	N/A	N/A	N/A	N/A	N/A	N/A	N/A	N/A	N/A	ORF1b:1937-2035,S:44,S:52-143		3000	10.148148	good	574	10	0	good	0	24	2	8.333333	good	10		0	good	0		0		0	0	good		0	0	good	0
3657	EPI_ISL_8422258	21A	21A (Delta)	Delta	21A	B.1.617.2	B.1.617.2	9.499551	good	38	34	0	0	569	0	28	10	0	191	88489	55	29836	0.9769253921011269	E:1,M:1,N:1,ORF1a:1,ORF1b:0.9632789317507419,ORF3a:1,ORF6:1,ORF7a:1,ORF7b:1,ORF8:1,ORF9b:1,S:0.9277864992150706	false	G210T,C241T,C1191T,C1267T,C3037T,G3231T,C5184T,A8962G,C9891T,C10450T,G11250A,T11418C,T12946C,C14408T,C15240T,G15451A,C15852T,C16466T,G16917T,G17019T,C18176T,A20262G,C21618G,T22917G,C22995A,A23403G,C23604G,G24410A,T24984G,C25469T,G26428T,T26767C,T27638C,C27739T,C27752T,A28461G,G29402T,G29742T	22029-22034,28248-28253,28271,28880-28897,29746-29748			E:V62F,M:I82T,N:D63G,N:D377Y,ORF1a:P309L,ORF1a:G989V,ORF1a:P1640L,ORF1a:A3209V,ORF1a:R3662H,ORF1a:V3718A,ORF1b:P314L,ORF1b:G662S,ORF1b:P1000L,ORF1b:E1184D,ORF1b:P1570L,ORF3a:S26L,ORF7a:V82A,ORF7a:L116F,ORF7a:T120I,ORF9b:T60A,S:T19R,S:R158G,S:L452R,S:T478K,S:D614G,S:P681R,S:D950N,S:L1141W	N:R203-,N:G204-,N:T205-,N:S206-,N:P207-,N:A208-,ORF8:D119-,ORF8:F120-,S:E156-,S:F157-			C15240T|21K	G3231T,A8962G,C10450T,G11250A,C15852T,G16917T,G17019T,T24984G,G26428T	0	1	9	10			E:V62F,ORF1a:G989V,ORF1a:R3662H,ORF1b:E1184D,S:L1141W	0	0	5	5	19276-19570,21717-21990	NODE_0000861	C1191T,C1267T,G3231T,C5184T,A8962G,C9891T,C10450T,G11250A,T11418C,T12946C,C15240T,G15451A,C15852T,C16466T,G16917T,G17019T,C18176T,A20262G,T24984G,G26428T,C27739T	28248-28253,28880-28897,29746-29748	E:V62F,ORF1a:P309L,ORF1a:G989V,ORF1a:P1640L,ORF1a:A3209V,ORF1a:R3662H,ORF1a:V3718A,ORF1b:G662S,ORF1b:P1000L,ORF1b:E1184D,ORF1b:P1570L,ORF7a:L116F,S:L1141W	N:M203-,N:G204-,N:T205-,N:S206-,N:P207-,N:A208-,ORF8:D119-,ORF8:F120-	NODE_0000861	C1191T,C1267T,G3231T,C5184T,A8962G,C9891T,C10450T,G11250A,T11418C,T12946C,C15240T,G15451A,C15852T,C16466T,G16917T,G17019T,C18176T,A20262G,T24984G,G26428T,C27739T	28248-28253,28880-28897,29746-29748	E:V62F,ORF1a:P309L,ORF1a:G989V,ORF1a:P1640L,ORF1a:A3209V,ORF1a:R3662H,ORF1a:V3718A,ORF1b:G662S,ORF1b:P1000L,ORF1b:E1184D,ORF1b:P1570L,ORF7a:L116F,S:L1141W	N:M203-,N:G204-,N:T205-,N:S206-,N:P207-,N:A208-,ORF8:D119-,ORF8:F120-	N/A	N/A	N/A	N/A	N/A	N/A	N/A	N/A	N/A	N/A	ORF1b:1937-2035,S:52-143		3000	9.962963	good	569	10	0	good	0	24	7	29.166667	good	15		0	good	0		0		0	0	good		0	0	good	0
3660	EPI_ISL_8422255	21J	21J (Delta)	Delta	21J	B.1.617.2.122	AY.122	6.822346	good	41	13	0	0	843	0	31	4	0	285	88279	55	29836	0.9677624318630238	E:1,M:1,N:1,ORF1a:0.9997727789138832,ORF1b:0.9295252225519288,ORF3a:1,ORF6:1,ORF7a:1,ORF7b:1,ORF8:1,ORF9b:1,S:0.9262166405023547	false	G210T,C241T,G1048T,T2489C,A2560G,C3037T,G4181T,C6402T,C6936T,C7124T,C8986T,G9053T,C10029T,G10051T,A11201G,A11332G,C14408T,G15451A,C16041T,C16466T,C19220T,C21618G,T22917G,C22995A,A23403G,C23604G,T23629C,G24197T,G24410A,C25469T,G26104T,C26464T,T26767C,T27638C,C27752T,C27874T,A28461G,G28881T,G28916T,G29402T,G29742T	22029-22034,28248-28253,28271			M:I82T,N:D63G,N:R203M,N:G215C,N:D377Y,ORF1a:K261N,ORF1a:A1306S,ORF1a:P2046L,ORF1a:S2224F,ORF1a:P2287S,ORF1a:V2930L,ORF1a:T3255I,ORF1a:T3646A,ORF1b:P314L,ORF1b:G662S,ORF1b:P1000L,ORF1b:A1918V,ORF3a:S26L,ORF3a:D238Y,ORF7a:V82A,ORF7a:T120I,ORF7b:T40I,ORF9b:T60A,S:T19R,S:R158G,S:L452R,S:T478K,S:D614G,S:P681R,S:A879S,S:D950N	ORF8:D119-,ORF8:F120-,S:E156-,S:F157-			C16041T|25D	T2489C,A2560G,C6936T,G10051T,T23629C,G24197T,G26104T,C26464T	0	1	8	9			ORF1a:S2224F,ORF3a:D238Y,S:A879S	0	0	3	3	10049,19276-19570,20543-20813,21713,21717-21990,21998	NODE_0000884	G1048T,T2489C,A2560G,C6936T,G9053T,G10051T,C16041T,T23629C,G24197T,G26104T,C26464T		ORF1a:K261N,ORF1a:S2224F,ORF1a:V2930L,ORF3a:D238Y,S:A879S		NODE_0000899	T2489C,A2560G,C6936T,G10051T,C16041T,T23629C,G24197T,G26104T,C26464T		ORF1a:S2224F,ORF3a:D238Y,S:A879S		N/A	N/A	N/A	N/A	N/A	N/A	N/A	N/A	N/A	N/A	ORF1a:3262,ORF1b:1937-2035,ORF1b:2359-2449,S:51-143,S:146		3000	20.111111	good	843	10	0	good	0	24	4	16.666667	good	12		0	good	0		0		0	0	good		0	0	good	0
3661	EPI_ISL_8422254	21J	21J (Delta)	Delta	21J	B.1.617.2	B.1.617.2	1.029849	good	34	13	0	0	574	0	28	4	0	195	88576	55	29836	0.976758184797512	E:1,M:1,N:1,ORF1a:0.9997727789138832,ORF1b:0.962166172106825,ORF3a:1,ORF6:1,ORF7a:1,ORF7b:1,ORF8:1,ORF9b:1,S:0.9277864992150706	false	G210T,C241T,C745T,C3037T,G4181T,C6402T,C7124T,C8986T,G9053T,C10029T,A11201G,A11332G,C14408T,G15451A,C16466T,C19220T,C21618G,T22917G,C22995A,A23403G,C23604G,G24410A,C25469T,C25904T,T26767C,T27638C,C27752T,C27874T,A28461G,G28881T,G28916T,G29402T,C29721T,G29742T	22029-22034,28248-28253,28271			M:I82T,N:D63G,N:R203M,N:G215C,N:D377Y,ORF1a:A1306S,ORF1a:P2046L,ORF1a:P2287S,ORF1a:V2930L,ORF1a:T3255I,ORF1a:T3646A,ORF1b:P314L,ORF1b:G662S,ORF1b:P1000L,ORF1b:A1918V,ORF3a:S26L,ORF3a:S171L,ORF7a:V82A,ORF7a:T120I,ORF7b:T40I,ORF9b:T60A,S:T19R,S:R158G,S:L452R,S:T478K,S:D614G,S:P681R,S:D950N	ORF8:D119-,ORF8:F120-,S:E156-,S:F157-			C25904T|20H	C29721T	0	1	1	2			ORF3a:S171L	0	0	1	1	11074,19237,19276-19570,19585,19587,19589,21717-21990	NODE_0000884	C745T,G9053T,C25904T,C29721T		ORF1a:V2930L,ORF3a:S171L		NODE_0000861	C745T,G4181T,C6402T,C7124T,C8986T,G9053T,C10029T,A11201G,A11332G,G15451A,C16466T,C19220T,C25904T,C27874T,G28916T,C29721T	28248-28253	N:G215C,ORF1a:A1306S,ORF1a:P2046L,ORF1a:P2287S,ORF1a:V2930L,ORF1a:T3255I,ORF1a:T3646A,ORF1b:G662S,ORF1b:P1000L,ORF1b:A1918V,ORF3a:S171L,ORF7b:T40I	ORF8:D119-,ORF8:F120-	N/A	N/A	N/A	N/A	N/A	N/A	N/A	N/A	N/A	N/A	ORF1a:3603,ORF1b:1924,ORF1b:1937-2035,ORF1b:2040-2041,S:52-143		3000	10.148148	good	574	10	0	good	0	24	-3	0	good	5		0	good	0		0		0	0	good		0	0	good	0
3662	EPI_ISL_8422252	21J	21J (Delta)	Delta	21J	B.1.617.2	B.1.617.2	0.992606	good	38	13	0	0	569	0	31	4	0	191	88565	55	29836	0.9769253921011269	E:1,M:1,N:1,ORF1a:1,ORF1b:0.9632789317507419,ORF3a:1,ORF6:1,ORF7a:1,ORF7b:1,ORF8:1,ORF9b:1,S:0.9277864992150706	false	G210T,C241T,C3037T,A3213C,G3443A,C3811T,G4181T,T5632C,C6402T,C7124T,C8986T,G9053T,C10029T,A11201G,A11332G,C14408T,G15451A,C16466T,C19220T,C21618G,T22917G,C22995A,A23403G,C23604G,G24348C,G24410A,C25469T,T25476A,T26767C,T27638C,C27752T,C27874T,A28461G,C28849T,G28881T,G28916T,G29402T,G29742T	22029-22034,28248-28253,28271			M:I82T,N:D63G,N:R203M,N:G215C,N:D377Y,ORF1a:D983A,ORF1a:A1060T,ORF1a:A1306S,ORF1a:P2046L,ORF1a:P2287S,ORF1a:V2930L,ORF1a:T3255I,ORF1a:T3646A,ORF1b:P314L,ORF1b:G662S,ORF1b:P1000L,ORF1b:A1918V,ORF3a:S26L,ORF3a:F28L,ORF7a:V82A,ORF7a:T120I,ORF7b:T40I,ORF9b:T60A,S:T19R,S:R158G,S:L452R,S:T478K,S:D614G,S:P681R,S:S929T,S:D950N	ORF8:D119-,ORF8:F120-,S:E156-,S:F157-				A3213C,G3443A,C3811T,T5632C,G24348C,T25476A,C28849T	0	0	7	7			ORF1a:D983A,ORF1a:A1060T,ORF3a:F28L,S:S929T	0	0	4	4	19276-19570,21717-21990	NODE_0000884	A3213C,G3443A,C3811T,T5632C,G9053T,G24348C,T25476A,C28849T		ORF1a:D983A,ORF1a:A1060T,ORF1a:V2930L,ORF3a:F28L,S:S929T		NODE_0000861	A3213C,G3443A,C3811T,G4181T,T5632C,C6402T,C7124T,C8986T,G9053T,C10029T,A11201G,A11332G,G15451A,C16466T,C19220T,G24348C,T25476A,C27874T,C28849T,G28916T	28248-28253	N:G215C,ORF1a:D983A,ORF1a:A1060T,ORF1a:A1306S,ORF1a:P2046L,ORF1a:P2287S,ORF1a:V2930L,ORF1a:T3255I,ORF1a:T3646A,ORF1b:G662S,ORF1b:P1000L,ORF1b:A1918V,ORF3a:F28L,ORF7b:T40I,S:S929T	ORF8:D119-,ORF8:F120-	N/A	N/A	N/A	N/A	N/A	N/A	N/A	N/A	N/A	N/A	ORF1b:1937-2035,S:52-143		3000	9.962963	good	569	10	0	good	0	24	-1	0	good	7		0	good	0		0		0	0	good		0	0	good	0
3663	EPI_ISL_8422251	21J	21J (Delta)	Delta	21J	B.1.617.2	B.1.617.2	1	good	34	13	0	0	570	0	29	4	0	192	88580	55	29836	0.976891950640404	E:1,M:1,N:1,ORF1a:1,ORF1b:0.9632789317507419,ORF3a:1,ORF6:1,ORF7a:1,ORF7b:1,ORF8:1,ORF9b:1,S:0.9270015698587127	false	G210T,C241T,C3037T,G4181T,C6402T,C7124T,C8986T,G9053T,C9803T,C10029T,C11199T,A11201G,A11332G,C14408T,G15451A,C16466T,C19220T,C21618G,T22917G,C22995A,A23403G,C23604G,G24348C,G24410A,C25469T,T26767C,T27638C,C27752T,C27874T,A28461G,G28881T,G28916T,G29402T,G29742T	22029-22034,28248-28253,28271			M:I82T,N:D63G,N:R203M,N:G215C,N:D377Y,ORF1a:A1306S,ORF1a:P2046L,ORF1a:P2287S,ORF1a:V2930L,ORF1a:T3255I,ORF1a:A3645V,ORF1a:T3646A,ORF1b:P314L,ORF1b:G662S,ORF1b:P1000L,ORF1b:A1918V,ORF3a:S26L,ORF7a:V82A,ORF7a:T120I,ORF7b:T40I,ORF9b:T60A,S:T19R,S:R158G,S:L452R,S:T478K,S:D614G,S:P681R,S:S929T,S:D950N	ORF8:D119-,ORF8:F120-,S:E156-,S:F157-				C9803T,C11199T,G24348C	0	0	3	3			ORF1a:A3645V,S:S929T	0	0	2	2	19276-19570,21717-21990,22009	NODE_0000884	G9053T,C9803T,C11199T,G24348C		ORF1a:V2930L,ORF1a:A3645V,S:S929T		NODE_0000861	G4181T,C6402T,C7124T,C8986T,G9053T,C9803T,C10029T,C11199T,A11201G,A11332G,G15451A,C16466T,C19220T,G24348C,C27874T,G28916T	28248-28253	N:G215C,ORF1a:A1306S,ORF1a:P2046L,ORF1a:P2287S,ORF1a:V2930L,ORF1a:T3255I,ORF1a:A3645V,ORF1a:T3646A,ORF1b:G662S,ORF1b:P1000L,ORF1b:A1918V,ORF7b:T40I,S:S929T	ORF8:D119-,ORF8:F120-	N/A	N/A	N/A	N/A	N/A	N/A	N/A	N/A	N/A	N/A	ORF1b:1937-2035,S:52-143,S:149		3000	10	good	570	10	0	good	0	24	-5	0	good	3		0	good	0		0		0	0	good		0	0	good	0
3664	EPI_ISL_8422250	21A	21A (Delta)	Delta	21A	B.1.617.2	B.1.617.2	14.062500	good	43	13	0	0	274	0	30	4	0	92	88840	55	29836	0.9867906230144132	E:1,M:1,N:1,ORF1a:1,ORF1b:1,ORF3a:1,ORF6:1,ORF7a:1,ORF7b:1,ORF8:1,ORF9b:1,S:0.9277864992150706	false	G210T,C241T,C1191T,C1267T,C2416T,C3037T,C5184T,C6539T,C9891T,T11418C,T12946C,C14262T,C14408T,T14787A,G15451A,T16050C,C16466T,A20262G,C20320T,C21618G,T22917G,C22995A,A23403G,C23604G,G24410A,C24745T,G25311T,C25469T,G26065T,A26127C,T26767C,C26826T,T27638C,C27739T,C27752T,T27977C,A28461G,G28881T,C29358T,G29402T,G29427A,C29555T,G29742T	22029-22034,28248-28253,28271			M:I82T,N:D63G,N:R203M,N:T362I,N:D377Y,N:R385K,ORF1a:P309L,ORF1a:P1640L,ORF1a:H2092Y,ORF1a:A3209V,ORF1a:V3718A,ORF1b:P314L,ORF1b:G662S,ORF1b:P1000L,ORF1b:H2285Y,ORF3a:S26L,ORF3a:V225F,ORF3a:Q245H,ORF7a:V82A,ORF7a:L116F,ORF7a:T120I,ORF9b:T60A,S:T19R,S:R158G,S:L452R,S:T478K,S:D614G,S:P681R,S:D950N,S:C1250F	ORF8:D119-,ORF8:F120-,S:E156-,S:F157-		T28690G		C2416T,C14262T,T14787A,T16050C,G25311T,G26065T,A26127C,C26826T,T27977C,C29358T,C29555T	1	0	11	12	N:F139L		N:T362I,ORF3a:V225F,ORF3a:Q245H,S:C1250F	1	0	4	5	21717-21990	NODE_0000861	C1191T,C1267T,C2416T,C5184T,C6539T,C9891T,T11418C,T12946C,C14262T,T14787A,G15451A,T16050C,C16466T,A20262G,C20320T,C24745T,G25311T,G26065T,A26127C,C26826T,C27739T,T27977C,C29358T,G29427A,C29555T	28248-28253	N:T362I,N:R385K,ORF1a:P309L,ORF1a:P1640L,ORF1a:H2092Y,ORF1a:A3209V,ORF1a:V3718A,ORF1b:G662S,ORF1b:P1000L,ORF1b:H2285Y,ORF3a:V225F,ORF3a:Q245H,ORF7a:L116F,S:C1250F	ORF8:D119-,ORF8:F120-	NODE_0000861	C1191T,C1267T,C2416T,C5184T,C6539T,C9891T,T11418C,T12946C,C14262T,T14787A,G15451A,T16050C,C16466T,A20262G,C20320T,C24745T,G25311T,G26065T,A26127C,C26826T,C27739T,T27977C,C29358T,G29427A,C29555T	28248-28253	N:T362I,N:R385K,ORF1a:P309L,ORF1a:P1640L,ORF1a:H2092Y,ORF1a:A3209V,ORF1a:V3718A,ORF1b:G662S,ORF1b:P1000L,ORF1b:H2285Y,ORF3a:V225F,ORF3a:Q245H,ORF7a:L116F,S:C1250F	ORF8:D119-,ORF8:F120-	N/A	N/A	N/A	N/A	N/A	N/A	N/A	N/A	N/A	N/A	S:52-143		3000	0	good	274	10	0	good	0	24	9	37.500000	mediocre	17		0	good	0		0		0	0	good		0	0	good	0
3665	EPI_ISL_8422249	21J	21J (Delta)	Delta	21J	B.1.617.2	B.1.617.2	1	good	33	13	0	0	570	0	27	4	0	191	88584	55	29836	0.976891950640404	E:1,M:1,N:1,ORF1a:1,ORF1b:0.9632789317507419,ORF3a:1,ORF6:1,ORF7a:1,ORF7b:1,ORF8:1,ORF9b:1,S:0.9277864992150706	false	G210T,C241T,C3037T,G4181T,C6402T,C7124T,C8986T,G9053T,C10029T,A11201G,A11332G,T12086C,C14408T,G15451A,C16466T,C19220T,C21618G,T22917G,C22995A,A23403G,C23604G,G24410A,G25009A,C25469T,T26767C,T27638C,C27752T,C27874T,A28461G,G28881T,G28916T,G29402T,G29742T	22029-22034,28248-28253,28271			M:I82T,N:D63G,N:R203M,N:G215C,N:D377Y,ORF1a:A1306S,ORF1a:P2046L,ORF1a:P2287S,ORF1a:V2930L,ORF1a:T3255I,ORF1a:T3646A,ORF1b:P314L,ORF1b:G662S,ORF1b:P1000L,ORF1b:A1918V,ORF3a:S26L,ORF7a:V82A,ORF7a:T120I,ORF7b:T40I,ORF9b:T60A,S:T19R,S:R158G,S:L452R,S:T478K,S:D614G,S:P681R,S:D950N	ORF8:D119-,ORF8:F120-,S:E156-,S:F157-				T12086C,G25009A	0	0	2	2				0	0	0	0	19276-19570,19983,21717-21990	NODE_0000884	G9053T,T12086C,G25009A		ORF1a:V2930L		NODE_0000861	G4181T,C6402T,C7124T,C8986T,G9053T,C10029T,A11201G,A11332G,T12086C,G15451A,C16466T,C19220T,G25009A,C27874T,G28916T	28248-28253	N:G215C,ORF1a:A1306S,ORF1a:P2046L,ORF1a:P2287S,ORF1a:V2930L,ORF1a:T3255I,ORF1a:T3646A,ORF1b:G662S,ORF1b:P1000L,ORF1b:A1918V,ORF7b:T40I	ORF8:D119-,ORF8:F120-	N/A	N/A	N/A	N/A	N/A	N/A	N/A	N/A	N/A	N/A	ORF1b:1937-2035,S:52-143		3000	10	good	570	10	0	good	0	24	-6	0	good	2		0	good	0		0		0	0	good		0	0	good	0
3667	EPI_ISL_8422247	21J	21J (Delta)	Delta	21J	B.1.617.2	B.1.617.2	0.992606	good	38	13	0	0	569	0	31	4	0	191	88565	55	29836	0.9769253921011269	E:1,M:1,N:1,ORF1a:1,ORF1b:0.9632789317507419,ORF3a:1,ORF6:1,ORF7a:1,ORF7b:1,ORF8:1,ORF9b:1,S:0.9277864992150706	false	G210T,C241T,C3037T,A3213C,G4181T,T5632C,C6402T,C7124T,C8964T,C8986T,G9053T,C10029T,A11201G,A11332G,C13255T,C14408T,G15451A,C16466T,C19220T,C21618G,T22917G,C22995A,A23403G,C23604G,G24348C,G24410A,C25469T,T25476A,T26767C,T27638C,C27752T,C27874T,A28461G,G28881T,G28916T,G29402T,G29742T,G29751T	22029-22034,28248-28253,28271			M:I82T,N:D63G,N:R203M,N:G215C,N:D377Y,ORF1a:D983A,ORF1a:A1306S,ORF1a:P2046L,ORF1a:P2287S,ORF1a:S2900L,ORF1a:V2930L,ORF1a:T3255I,ORF1a:T3646A,ORF1b:P314L,ORF1b:G662S,ORF1b:P1000L,ORF1b:A1918V,ORF3a:S26L,ORF3a:F28L,ORF7a:V82A,ORF7a:T120I,ORF7b:T40I,ORF9b:T60A,S:T19R,S:R158G,S:L452R,S:T478K,S:D614G,S:P681R,S:S929T,S:D950N	ORF8:D119-,ORF8:F120-,S:E156-,S:F157-				A3213C,T5632C,C8964T,C13255T,G24348C,T25476A,G29751T	0	0	7	7			ORF1a:D983A,ORF1a:S2900L,ORF3a:F28L,S:S929T	0	0	4	4	19276-19570,21717-21990	NODE_0000884	A3213C,T5632C,C8964T,G9053T,C13255T,G24348C,T25476A,G29751T		ORF1a:D983A,ORF1a:S2900L,ORF1a:V2930L,ORF3a:F28L,S:S929T		NODE_0000861	A3213C,G4181T,T5632C,C6402T,C7124T,C8964T,C8986T,G9053T,C10029T,A11201G,A11332G,C13255T,G15451A,C16466T,C19220T,G24348C,T25476A,C27874T,G28916T,G29751T	28248-28253	N:G215C,ORF1a:D983A,ORF1a:A1306S,ORF1a:P2046L,ORF1a:P2287S,ORF1a:S2900L,ORF1a:V2930L,ORF1a:T3255I,ORF1a:T3646A,ORF1b:G662S,ORF1b:P1000L,ORF1b:A1918V,ORF3a:F28L,ORF7b:T40I,S:S929T	ORF8:D119-,ORF8:F120-	N/A	N/A	N/A	N/A	N/A	N/A	N/A	N/A	N/A	N/A	ORF1b:1937-2035,S:52-143		3000	9.962963	good	569	10	0	good	0	24	-1	0	good	7		0	good	0		0		0	0	good		0	0	good	0
3666	EPI_ISL_8422248	21J	21J (Delta)	Delta	21J	B.1.617.2	B.1.617.2	1.029849	good	35	13	0	0	574	0	29	4	0	194	88572	55	29836	0.976758184797512	E:1,M:1,N:1,ORF1a:1,ORF1b:0.9632789317507419,ORF3a:1,ORF6:1,ORF7a:1,ORF7b:1,ORF8:1,ORF9b:1,S:0.9254317111459969	false	G210T,C241T,C3037T,C3717T,G4181T,C6402T,C7124T,C8986T,G9053T,C10029T,A11201G,A11332G,C14408T,G15451A,C16466T,G18891A,C19220T,C21618G,T22917G,C22995A,A23403G,C23604G,G24410A,T25451A,C25469T,T26767C,T27638C,C27752T,C27874T,A28461G,G28881T,G28916T,G29402T,A29596G,G29742T	22029-22034,28248-28253,28271			M:I82T,N:D63G,N:R203M,N:G215C,N:D377Y,ORF1a:A1151V,ORF1a:A1306S,ORF1a:P2046L,ORF1a:P2287S,ORF1a:V2930L,ORF1a:T3255I,ORF1a:T3646A,ORF1b:P314L,ORF1b:G662S,ORF1b:P1000L,ORF1b:A1918V,ORF3a:I20N,ORF3a:S26L,ORF7a:V82A,ORF7a:T120I,ORF7b:T40I,ORF9b:T60A,S:T19R,S:R158G,S:L452R,S:T478K,S:D614G,S:P681R,S:D950N	ORF8:D119-,ORF8:F120-,S:E156-,S:F157-				C3717T,G18891A,T25451A,A29596G	0	0	4	4			ORF1a:A1151V,ORF3a:I20N	0	0	2	2	19276-19570,19983,21691,21715,21717-21990,21997-21998	NODE_0000884	C3717T,G9053T,G18891A,T25451A,A29596G		ORF1a:A1151V,ORF1a:V2930L,ORF3a:I20N		NODE_0000861	C3717T,G4181T,C6402T,C7124T,C8986T,G9053T,C10029T,A11201G,A11332G,G15451A,C16466T,G18891A,C19220T,T25451A,C27874T,G28916T,A29596G	28248-28253	N:G215C,ORF1a:A1151V,ORF1a:A1306S,ORF1a:P2046L,ORF1a:P2287S,ORF1a:V2930L,ORF1a:T3255I,ORF1a:T3646A,ORF1b:G662S,ORF1b:P1000L,ORF1b:A1918V,ORF3a:I20N,ORF7b:T40I	ORF8:D119-,ORF8:F120-	N/A	N/A	N/A	N/A	N/A	N/A	N/A	N/A	N/A	N/A	ORF1b:1937-2035,S:43,S:52-143,S:145-146		3000	10.148148	good	574	10	0	good	0	24	-4	0	good	4		0	good	0		0		0	0	good		0	0	good	0
3668	EPI_ISL_8422246	21A	21A (Delta)	Delta	21A	B.1.617.2	B.1.617.2	15.055106	good	42	22	0	0	569	0	34	7	0	191	88515	55	29836	0.9769253921011269	E:1,M:1,N:1,ORF1a:1,ORF1b:0.9632789317507419,ORF3a:1,ORF6:1,ORF7a:1,ORF7b:1,ORF8:1,ORF9b:1,S:0.9277864992150706	false	G210T,C241T,C1191T,C1267T,C1376T,C2142T,C3037T,C5184T,C6539T,A7493G,G7743T,C9891T,T11418C,T12946C,C14262T,C14408T,G15451A,C16466T,A18202G,C19834T,A20262G,C20320T,C21618G,T22917G,C22995A,A23403G,C23604G,G24410A,C24745T,C25046T,C25469T,T26767C,T27638C,C27739T,C27752T,A28461G,G28881T,C29358T,G29402T,G29427A,C29545T,G29742T	686-694,22029-22034,28248-28253,28271			M:I82T,N:D63G,N:R203M,N:T362I,N:D377Y,N:R385K,ORF1a:P309L,ORF1a:P371S,ORF1a:P626L,ORF1a:P1640L,ORF1a:H2092Y,ORF1a:M2410V,ORF1a:S2493I,ORF1a:A3209V,ORF1a:V3718A,ORF1b:P314L,ORF1b:G662S,ORF1b:P1000L,ORF1b:I1579V,ORF1b:L2123F,ORF1b:H2285Y,ORF3a:S26L,ORF7a:V82A,ORF7a:L116F,ORF7a:T120I,ORF9b:T60A,S:T19R,S:R158G,S:L452R,S:T478K,S:D614G,S:P681R,S:D950N,S:P1162S	ORF1a:K141-,ORF1a:S142-,ORF1a:F143-,ORF8:D119-,ORF8:F120-,S:E156-,S:F157-		T28690G		C1376T,C2142T,A7493G,G7743T,C14262T,A18202G,C19834T,C25046T,C29358T,C29545T	1	0	10	11	N:F139L		N:T362I,ORF1a:P371S,ORF1a:P626L,ORF1a:M2410V,ORF1a:S2493I,ORF1b:I1579V,ORF1b:L2123F,S:P1162S	1	0	8	9	19276-19570,21717-21990	NODE_0000861	C1191T,C1267T,C1376T,C2142T,C5184T,C6539T,A7493G,G7743T,C9891T,T11418C,T12946C,C14262T,G15451A,C16466T,A18202G,C19834T,A20262G,C20320T,C24745T,C25046T,C27739T,C29358T,G29427A,C29545T	686-694,28248-28253	N:T362I,N:R385K,ORF1a:P309L,ORF1a:P371S,ORF1a:P626L,ORF1a:P1640L,ORF1a:H2092Y,ORF1a:M2410V,ORF1a:S2493I,ORF1a:A3209V,ORF1a:V3718A,ORF1b:G662S,ORF1b:P1000L,ORF1b:I1579V,ORF1b:L2123F,ORF1b:H2285Y,ORF7a:L116F,S:P1162S	ORF1a:K141-,ORF1a:S142-,ORF1a:F143-,ORF8:D119-,ORF8:F120-	NODE_0000861	C1191T,C1267T,C1376T,C2142T,C5184T,C6539T,A7493G,G7743T,C9891T,T11418C,T12946C,C14262T,G15451A,C16466T,A18202G,C19834T,A20262G,C20320T,C24745T,C25046T,C27739T,C29358T,G29427A,C29545T	686-694,28248-28253	N:T362I,N:R385K,ORF1a:P309L,ORF1a:P371S,ORF1a:P626L,ORF1a:P1640L,ORF1a:H2092Y,ORF1a:M2410V,ORF1a:S2493I,ORF1a:A3209V,ORF1a:V3718A,ORF1b:G662S,ORF1b:P1000L,ORF1b:I1579V,ORF1b:L2123F,ORF1b:H2285Y,ORF7a:L116F,S:P1162S	ORF1a:K141-,ORF1a:S142-,ORF1a:F143-,ORF8:D119-,ORF8:F120-	N/A	N/A	N/A	N/A	N/A	N/A	N/A	N/A	N/A	N/A	ORF1b:1937-2035,S:52-143		3000	9.962963	good	569	10	0	good	0	24	9	37.500000	mediocre	17		0	good	0		0		0	0	good		0	0	good	0
3669	EPI_ISL_8422245	21J	21J (Delta)	Delta	21J	B.1.617.2.127	AY.127	15.055106	good	44	13	0	0	569	0	35	4	0	191	88541	55	29836	0.9769253921011269	E:1,M:1,N:1,ORF1a:1,ORF1b:0.9632789317507419,ORF3a:1,ORF6:1,ORF7a:1,ORF7b:1,ORF8:1,ORF9b:1,S:0.9277864992150706	false	G210T,C241T,C1420T,C3037T,C3096T,G4181T,C5184T,T6372C,C6402T,G6622A,C7124T,C8986T,G9053T,C10029T,A11201G,A11332G,C14408T,G14511C,G15451A,C16466T,G18255T,C19220T,C21057T,C21618G,T22917G,C22995A,A23403G,C23604G,G24410A,C25469T,T25518C,G25538T,C26054A,T26767C,T27638C,C27752T,C27874T,G28378T,A28461G,G28881T,G28916T,G29402T,G29543T,G29742T	22029-22034,28248-28253,28271			M:I82T,N:D63G,N:R203M,N:G215C,N:D377Y,ORF1a:S944L,ORF1a:A1306S,ORF1a:P1640L,ORF1a:M2036T,ORF1a:P2046L,ORF1a:P2287S,ORF1a:V2930L,ORF1a:T3255I,ORF1a:T3646A,ORF1b:P314L,ORF1b:Q348H,ORF1b:G662S,ORF1b:P1000L,ORF1b:M1596I,ORF1b:A1918V,ORF3a:S26L,ORF3a:G49V,ORF3a:T221K,ORF7a:V82A,ORF7a:T120I,ORF7b:T40I,ORF9b:R32L,ORF9b:T60A,S:T19R,S:R158G,S:L452R,S:T478K,S:D614G,S:P681R,S:D950N	ORF8:D119-,ORF8:F120-,S:E156-,S:F157-			C5184T|21I&21A,G29543T|21D	C1420T,C3096T,T6372C,G6622A,G14511C,G18255T,C21057T,T25518C,G28378T	0	2	9	11			ORF1a:S944L,ORF1a:P1640L,ORF1a:M2036T,ORF1b:Q348H,ORF1b:M1596I,ORF9b:R32L	0	0	6	6	19276-19570,21717-21990	NODE_0000884	C1420T,C3096T,C5184T,T6372C,G6622A,G9053T,G14511C,G18255T,C21057T,T25518C,G25538T,C26054A,G28378T,G29543T		ORF1a:S944L,ORF1a:P1640L,ORF1a:M2036T,ORF1a:V2930L,ORF1b:Q348H,ORF1b:M1596I,ORF3a:G49V,ORF3a:T221K,ORF9b:R32L		NODE_0000911	C1420T,C3096T,C5184T,T6372C,G6622A,G14511C,G18255T,C21057T,T25518C,G28378T,G29543T		ORF1a:S944L,ORF1a:P1640L,ORF1a:M2036T,ORF1b:Q348H,ORF1b:M1596I,ORF9b:R32L		N/A	N/A	N/A	N/A	N/A	N/A	N/A	N/A	N/A	N/A	ORF1b:1937-2035,S:52-143		3000	9.962963	good	569	10	0	good	0	24	9	37.500000	mediocre	17		0	good	0		0		0	0	good		0	0	good	0
3670	EPI_ISL_8422244	21J	21J (Delta)	Delta	21J	B.1.617.2	B.1.617.2	0.992606	good	35	13	0	0	569	0	29	4	0	191	88577	55	29836	0.9769253921011269	E:1,M:1,N:1,ORF1a:1,ORF1b:0.9632789317507419,ORF3a:1,ORF6:1,ORF7a:1,ORF7b:1,ORF8:1,ORF9b:1,S:0.9277864992150706	false	G210T,C241T,C3037T,G4181T,C5934T,C6402T,C7124T,G7693T,C8986T,G9053T,C10029T,A11201G,A11332G,C14408T,G15451A,C16466T,C19220T,C21618G,T22917G,C22995A,A23403G,C23604G,G24410A,C25469T,T26767C,T27638C,C27752T,C27874T,A28461G,G28881T,G28916T,G29402T,G29579A,G29648T,G29742T	22029-22034,28248-28253,28271			M:I82T,N:D63G,N:R203M,N:G215C,N:D377Y,ORF1a:A1306S,ORF1a:T1890I,ORF1a:P2046L,ORF1a:P2287S,ORF1a:Q2476H,ORF1a:V2930L,ORF1a:T3255I,ORF1a:T3646A,ORF1b:P314L,ORF1b:G662S,ORF1b:P1000L,ORF1b:A1918V,ORF3a:S26L,ORF7a:V82A,ORF7a:T120I,ORF7b:T40I,ORF9b:T60A,S:T19R,S:R158G,S:L452R,S:T478K,S:D614G,S:P681R,S:D950N	ORF8:D119-,ORF8:F120-,S:E156-,S:F157-				C5934T,G7693T,G29579A,G29648T	0	0	4	4			ORF1a:T1890I,ORF1a:Q2476H	0	0	2	2	19276-19570,21717-21990	NODE_0000884	C5934T,G7693T,G9053T,G29579A,G29648T		ORF1a:T1890I,ORF1a:Q2476H,ORF1a:V2930L		NODE_0000861	G4181T,C5934T,C6402T,C7124T,G7693T,C8986T,G9053T,C10029T,A11201G,A11332G,G15451A,C16466T,C19220T,C27874T,G28916T,G29579A,G29648T	28248-28253	N:G215C,ORF1a:A1306S,ORF1a:T1890I,ORF1a:P2046L,ORF1a:P2287S,ORF1a:Q2476H,ORF1a:V2930L,ORF1a:T3255I,ORF1a:T3646A,ORF1b:G662S,ORF1b:P1000L,ORF1b:A1918V,ORF7b:T40I	ORF8:D119-,ORF8:F120-	N/A	N/A	N/A	N/A	N/A	N/A	N/A	N/A	N/A	N/A	ORF1b:1937-2035,S:52-143		3000	9.962963	good	569	10	0	good	0	24	-4	0	good	4		0	good	0		0		0	0	good		0	0	good	0
3672	EPI_ISL_8422241	21J	21J (Delta)	Delta	21J	B.1.617.2.122	AY.122	12.103717	good	42	13	0	0	569	0	34	4	0	191	88549	55	29836	0.9769253921011269	E:1,M:1,N:1,ORF1a:1,ORF1b:0.9632789317507419,ORF3a:1,ORF6:1,ORF7a:1,ORF7b:1,ORF8:1,ORF9b:1,S:0.9277864992150706	false	G210T,C241T,G1048T,G1274T,T2489C,A2560G,C3037T,G4181T,C6402T,C6936T,C7124T,C8986T,G9053T,C10029T,A11201G,G11272C,A11332G,C12053T,C14408T,G15451A,C16041T,C16466T,C19220T,C21618G,T22917G,C22995A,A23403G,C23604G,G24197T,G24410A,C25469T,G26104T,T26767C,C26801T,T27638C,C27752T,C27874T,A28461G,G28881T,G28916T,G29402T,G29742T	22029-22034,28248-28253,28271			M:I82T,N:D63G,N:R203M,N:G215C,N:D377Y,ORF1a:K261N,ORF1a:V337F,ORF1a:A1306S,ORF1a:P2046L,ORF1a:S2224F,ORF1a:P2287S,ORF1a:V2930L,ORF1a:T3255I,ORF1a:T3646A,ORF1a:M3669I,ORF1a:L3930F,ORF1b:P314L,ORF1b:G662S,ORF1b:P1000L,ORF1b:A1918V,ORF3a:S26L,ORF3a:D238Y,ORF7a:V82A,ORF7a:T120I,ORF7b:T40I,ORF9b:T60A,S:T19R,S:R158G,S:L452R,S:T478K,S:D614G,S:P681R,S:A879S,S:D950N	ORF8:D119-,ORF8:F120-,S:E156-,S:F157-			C12053T|21E,C16041T|25D	G1274T,T2489C,A2560G,C6936T,G11272C,G24197T,G26104T,C26801T	0	2	8	10			ORF1a:V337F,ORF1a:S2224F,ORF1a:M3669I,ORF1a:L3930F,ORF3a:D238Y,S:A879S	0	0	6	6	19276-19570,21717-21990	NODE_0000884	G1048T,G1274T,T2489C,A2560G,C6936T,G9053T,G11272C,C12053T,C16041T,G24197T,G26104T,C26801T		ORF1a:K261N,ORF1a:V337F,ORF1a:S2224F,ORF1a:V2930L,ORF1a:M3669I,ORF1a:L3930F,ORF3a:D238Y,S:A879S		NODE_0000899	G1274T,T2489C,A2560G,C6936T,G11272C,C12053T,C16041T,G24197T,G26104T,C26801T		ORF1a:V337F,ORF1a:S2224F,ORF1a:M3669I,ORF1a:L3930F,ORF3a:D238Y,S:A879S		N/A	N/A	N/A	N/A	N/A	N/A	N/A	N/A	N/A	N/A	ORF1b:1937-2035,S:52-143		3000	9.962963	good	569	10	0	good	0	24	8	33.333333	mediocre	16		0	good	0		0		0	0	good		0	0	good	0
3671	EPI_ISL_8422243	21J	21J (Delta)	Delta	21J	B.1.617.2.95	AY.95	107.084170	bad	35	7	0	0	3094	0	28	2	0	1018	86078	55	29836	0.8924857037755409	E:0.19736842105263158,M:0.968609865470852,N:1,ORF1a:0.9797773233356055,ORF1b:0.8405044510385756,ORF3a:1,ORF6:1,ORF7a:0.319672131147541,ORF7b:0.5909090909090909,ORF8:1,ORF9b:1,S:0.7409733124018838	false	G210T,C241T,G1599T,C3037T,G4181T,C6402T,C7124T,C8208T,C8986T,G9053T,C10029T,A11201G,A11332G,G12917A,C14408T,G15451A,C16466T,C19220T,T22917G,C22995A,C23277T,A23403G,C23604G,G24124A,G24410A,C25469T,T26767C,C27874T,T28002C,A28461G,G28881T,G28916T,G29402T,C29555T,G29742T	28248-28253,28271			M:I82T,N:D63G,N:R203M,N:G215C,N:D377Y,ORF1a:G445V,ORF1a:A1306S,ORF1a:P2046L,ORF1a:P2287S,ORF1a:T2648I,ORF1a:V2930L,ORF1a:T3255I,ORF1a:T3646A,ORF1a:D4218N,ORF1b:P314L,ORF1b:G662S,ORF1b:P1000L,ORF1b:A1918V,ORF3a:S26L,ORF7b:T40I,ORF8:C37R,ORF9b:T60A,S:L452R,S:T478K,S:T572I,S:D614G,S:P681R,S:D950N	ORF8:D119-,ORF8:F120-				G1599T,C8208T,G12917A,T28002C,C29555T	0	0	5	5			ORF1a:G445V,ORF1a:T2648I,ORF1a:D4218N,ORF8:C37R	0	0	4	4	5933-6197,19276-19570,19912-20496,21147-22542,22600-22602,22604,26291-26542,27512-27808	NODE_0000884	G1599T,C8208T,G9053T,G12917A,C23277T,G24124A,T28002C,C29555T		ORF1a:G445V,ORF1a:T2648I,ORF1a:V2930L,ORF1a:D4218N,ORF8:C37R,S:T572I		AY.95	G1599T,C8208T,G12917A,T28002C,C29555T	28271	ORF1a:G445V,ORF1a:T2648I,ORF1a:D4218N,ORF8:C37R		N/A	N/A	N/A	N/A	N/A	N/A	N/A	N/A	N/A	N/A	ORF1a:1890-1978,ORF1b:1937-2035,ORF1b:2149-2343,ORF1b:2561-2696,S:1-327,S:346-348,E:16-76,M:1-7,ORF7a:40-122,ORF7b:1-18		3000	103.481481	bad	3094	10	0	good	0	24	-2	0	good	6		0	good	0		0		0	0	good		0	0	good	0
3673	EPI_ISL_8422240	21J	21J (Delta)	Delta	21J	B.1.617.2	B.1.617.2	1.007421	good	39	12	0	0	571	0	32	4	0	191	88565	55	29835	0.9768250677189579	E:1,M:1,N:1,ORF1a:1,ORF1b:0.9632789317507419,ORF3a:1,ORF6:1,ORF7a:1,ORF7b:1,ORF8:1,ORF9b:1,S:0.9277864992150706	false	G210T,C241T,C3037T,G4181T,C6402T,C7124T,C8986T,G9053T,C10029T,C10626T,A11201G,A11332G,C14408T,C14898T,G15451A,C16466T,C19220T,C21618G,G22104T,T22909C,T22917G,C22995A,C23086T,A23403G,C23604G,G24410A,G25244T,C25469T,C25714T,T26767C,T27638C,C27752T,C27874T,A28461G,G28881T,G28916T,G28980T,G29402T,G29742T	22029-22034,28248-28253			M:I82T,N:D63G,N:R203M,N:G215C,N:G236V,N:D377Y,ORF1a:A1306S,ORF1a:P2046L,ORF1a:P2287S,ORF1a:V2930L,ORF1a:T3255I,ORF1a:A3454V,ORF1a:T3646A,ORF1b:P314L,ORF1b:G662S,ORF1b:P1000L,ORF1b:A1918V,ORF3a:S26L,ORF3a:L108F,ORF7a:V82A,ORF7a:T120I,ORF7b:T40I,ORF9b:T60A,S:T19R,S:R158G,S:G181V,S:L452R,S:T478K,S:D614G,S:P681R,S:D950N,S:V1228L	ORF8:D119-,ORF8:F120-,S:E156-,S:F157-				C10626T,C14898T,G22104T,T22909C,C23086T,G25244T,C25714T,G28980T	0	0	8	8			N:G236V,ORF1a:A3454V,ORF3a:L108F,S:G181V,S:V1228L	0	0	5	5	19276-19570,21717-21990,28270-28271	NODE_0000884	G9053T,C10626T,C14898T,G22104T,T22909C,C23086T,G25244T,C25714T,G28980T		N:G236V,ORF1a:V2930L,ORF1a:A3454V,ORF3a:L108F,S:G181V,S:V1228L		NODE_0000861	G4181T,C6402T,C7124T,C8986T,G9053T,C10029T,C10626T,A11201G,A11332G,C14898T,G15451A,C16466T,C19220T,G22104T,T22909C,C23086T,G25244T,C25714T,C27874T,G28916T,G28980T	28248-28253	N:G215C,N:G236V,ORF1a:A1306S,ORF1a:P2046L,ORF1a:P2287S,ORF1a:V2930L,ORF1a:T3255I,ORF1a:A3454V,ORF1a:T3646A,ORF1b:G662S,ORF1b:P1000L,ORF1b:A1918V,ORF3a:L108F,ORF7b:T40I,S:G181V,S:V1228L	ORF8:D119-,ORF8:F120-	N/A	N/A	N/A	N/A	N/A	N/A	N/A	N/A	N/A	N/A	ORF1b:1937-2035,S:52-143		3000	10.037037	good	571	10	0	good	0	24	0	0	good	8		0	good	0		0		0	0	good		0	0	good	0
3675	EPI_ISL_8422237	21A	21A (Delta)	Delta	21A	B.1.617.2	B.1.617.2	17.361111	good	38	13	0	0	274	0	28	4	0	92	88860	55	29836	0.9867906230144132	E:1,M:1,N:1,ORF1a:1,ORF1b:1,ORF3a:1,ORF6:1,ORF7a:1,ORF7b:1,ORF8:1,ORF9b:1,S:0.9277864992150706	false	G210T,C241T,C1191T,C1267T,C3037T,C5184T,C6539T,C9891T,T11418C,C12778T,T12946C,C14262T,C14408T,G15451A,C16466T,A20262G,C20320T,C21618G,T22917G,C22995A,A23403G,C23604G,G24410A,C24745T,C25469T,G25552T,T26767C,T27638C,C27739T,C27752T,A28461G,C28657T,G28881T,C29358T,G29402T,G29427A,A29700G,G29742T	22029-22034,28248-28253,28271			M:I82T,N:D63G,N:R203M,N:T362I,N:D377Y,N:R385K,ORF1a:P309L,ORF1a:P1640L,ORF1a:H2092Y,ORF1a:A3209V,ORF1a:V3718A,ORF1b:P314L,ORF1b:G662S,ORF1b:P1000L,ORF1b:H2285Y,ORF3a:S26L,ORF3a:A54S,ORF7a:V82A,ORF7a:L116F,ORF7a:T120I,ORF9b:T60A,S:T19R,S:R158G,S:L452R,S:T478K,S:D614G,S:P681R,S:D950N	ORF8:D119-,ORF8:F120-,S:E156-,S:F157-		T28690G	C12778T|20J,C28657T|23G	C14262T,G25552T,C29358T,A29700G	1	2	4	7	N:F139L		N:T362I,ORF3a:A54S	1	0	2	3	21717-21990	NODE_0000861	C1191T,C1267T,C5184T,C6539T,C9891T,T11418C,C12778T,T12946C,C14262T,G15451A,C16466T,A20262G,C20320T,C24745T,G25552T,C27739T,C28657T,C29358T,G29427A,A29700G	28248-28253	N:T362I,N:R385K,ORF1a:P309L,ORF1a:P1640L,ORF1a:H2092Y,ORF1a:A3209V,ORF1a:V3718A,ORF1b:G662S,ORF1b:P1000L,ORF1b:H2285Y,ORF3a:A54S,ORF7a:L116F	ORF8:D119-,ORF8:F120-	NODE_0000861	C1191T,C1267T,C5184T,C6539T,C9891T,T11418C,C12778T,T12946C,C14262T,G15451A,C16466T,A20262G,C20320T,C24745T,G25552T,C27739T,C28657T,C29358T,G29427A,A29700G	28248-28253	N:T362I,N:R385K,ORF1a:P309L,ORF1a:P1640L,ORF1a:H2092Y,ORF1a:A3209V,ORF1a:V3718A,ORF1b:G662S,ORF1b:P1000L,ORF1b:H2285Y,ORF3a:A54S,ORF7a:L116F	ORF8:D119-,ORF8:F120-	N/A	N/A	N/A	N/A	N/A	N/A	N/A	N/A	N/A	N/A	S:52-143		3000	0	good	274	10	0	good	0	24	10	41.666667	mediocre	18		0	good	0		0		0	0	good		0	0	good	0
3674	EPI_ISL_8422238	21J	21J (Delta)	Delta	21J	B.1.617.2	B.1.617.2	2.555106	good	39	13	0	0	569	0	33	4	0	191	88561	55	29836	0.9769253921011269	E:1,M:1,N:1,ORF1a:1,ORF1b:0.9632789317507419,ORF3a:1,ORF6:1,ORF7a:1,ORF7b:1,ORF8:1,ORF9b:1,S:0.9277864992150706	false	G210T,C241T,C2592T,C3037T,A3213C,G4181T,C6402T,C7124T,T8604C,C8986T,G9053T,C10029T,A10410G,A11201G,A11332G,C14408T,G15451A,C16466T,C18744T,C19220T,C21618G,T22917G,C22995A,A23403G,C23604G,G24348C,G24410A,C25469T,T25476A,C26256T,T26767C,T27638C,C27752T,C27874T,A28461G,G28881T,G28916T,G29402T,G29742T	22029-22034,28248-28253,28271			M:I82T,N:D63G,N:R203M,N:G215C,N:D377Y,ORF1a:A776V,ORF1a:D983A,ORF1a:A1306S,ORF1a:P2046L,ORF1a:P2287S,ORF1a:F2780S,ORF1a:V2930L,ORF1a:T3255I,ORF1a:N3382S,ORF1a:T3646A,ORF1b:P314L,ORF1b:G662S,ORF1b:P1000L,ORF1b:A1918V,ORF3a:S26L,ORF3a:F28L,ORF7a:V82A,ORF7a:T120I,ORF7b:T40I,ORF9b:T60A,S:T19R,S:R158G,S:L452R,S:T478K,S:D614G,S:P681R,S:S929T,S:D950N	ORF8:D119-,ORF8:F120-,S:E156-,S:F157-			C2592T|25I	A3213C,T8604C,A10410G,C18744T,G24348C,T25476A,C26256T	0	1	7	8			ORF1a:A776V,ORF1a:D983A,ORF1a:F2780S,ORF1a:N3382S,ORF3a:F28L,S:S929T	0	0	6	6	19276-19570,21717-21990	NODE_0000884	C2592T,A3213C,T8604C,G9053T,A10410G,C18744T,G24348C,T25476A,C26256T		ORF1a:A776V,ORF1a:D983A,ORF1a:F2780S,ORF1a:V2930L,ORF1a:N3382S,ORF3a:F28L,S:S929T		NODE_0000861	C2592T,A3213C,G4181T,C6402T,C7124T,T8604C,C8986T,G9053T,C10029T,A10410G,A11201G,A11332G,G15451A,C16466T,C18744T,C19220T,G24348C,T25476A,C26256T,C27874T,G28916T	28248-28253	N:G215C,ORF1a:A776V,ORF1a:D983A,ORF1a:A1306S,ORF1a:P2046L,ORF1a:P2287S,ORF1a:F2780S,ORF1a:V2930L,ORF1a:T3255I,ORF1a:N3382S,ORF1a:T3646A,ORF1b:G662S,ORF1b:P1000L,ORF1b:A1918V,ORF3a:F28L,ORF7b:T40I,S:S929T	ORF8:D119-,ORF8:F120-	N/A	N/A	N/A	N/A	N/A	N/A	N/A	N/A	N/A	N/A	ORF1b:1937-2035,S:52-143		3000	9.962963	good	569	10	0	good	0	24	3	12.500000	good	11		0	good	0		0		0	0	good		0	0	good	0
3676	EPI_ISL_8422234	21A	21A (Delta)	Delta	21A	B.1.617.2	B.1.617.2	40.451650	mediocre	39	13	0	0	1687	0	28	4	0	568	87443	55	29836	0.9395378390128081	E:1,M:1,N:0.7738095238095238,ORF1a:1,ORF1b:0.9428783382789317,ORF3a:1,ORF6:1,ORF7a:0.319672131147541,ORF7b:0.5909090909090909,ORF8:1,ORF9b:1,S:0.8288854003139717	false	G210T,C241T,C1191T,C1267T,C3037T,C5184T,C6539T,C9611T,C9891T,T11418C,T12946C,C14262T,C14408T,G15451A,C15613T,C15744T,C16466T,A20262G,C20320T,G21255T,T22917G,C22995A,A23403G,T23479C,C23604G,G24410A,C24745T,C25469T,G25690T,A26612G,T26767C,C27286T,A28032G,A28461G,G28881T,C29358T,G29402T,G29427A,G29742T	22029-22034,28248-28253,28271			M:I82T,N:D63G,N:R203M,N:T362I,N:D377Y,N:R385K,ORF1a:P309L,ORF1a:P1640L,ORF1a:H2092Y,ORF1a:L3116F,ORF1a:A3209V,ORF1a:V3718A,ORF1b:P314L,ORF1b:G662S,ORF1b:H716Y,ORF1b:P1000L,ORF1b:H2285Y,ORF3a:S26L,ORF3a:G100C,ORF6:L29F,ORF8:I47V,ORF9b:T60A,S:R158G,S:L452R,S:T478K,S:D614G,S:P681R,S:D950N	ORF8:D119-,ORF8:F120-,S:E156-,S:F157-		T28690G		C9611T,C14262T,C15613T,C15744T,G21255T,T23479C,G25690T,A26612G,C27286T,A28032G,C29358T	1	0	11	12	N:F139L		N:T362I,ORF1a:L3116F,ORF1b:H716Y,ORF3a:G100C,ORF6:L29F,ORF8:I47V	1	0	6	7	18040,19276-19570,20543-20674,21529-21990,22325-22542,22605,22611,27512-27808,29015,29018-29021,29042-29316	NODE_0000861	C1191T,C1267T,C5184T,C6539T,C9611T,C9891T,T11418C,T12946C,C14262T,G15451A,C15613T,C15744T,C16466T,A20262G,C20320T,G21255T,T23479C,C24745T,G25690T,A26612G,C27286T,A28032G,C29358T,G29427A	28248-28253	N:T362I,N:R385K,ORF1a:P309L,ORF1a:P1640L,ORF1a:H2092Y,ORF1a:L3116F,ORF1a:A3209V,ORF1a:V3718A,ORF1b:G662S,ORF1b:H716Y,ORF1b:P1000L,ORF1b:H2285Y,ORF3a:G100C,ORF6:L29F,ORF8:I47V	ORF8:D119-,ORF8:F120-	NODE_0000861	C1191T,C1267T,C5184T,C6539T,C9611T,C9891T,T11418C,T12946C,C14262T,G15451A,C15613T,C15744T,C16466T,A20262G,C20320T,G21255T,T23479C,C24745T,G25690T,A26612G,C27286T,A28032G,C29358T,G29427A	28248-28253	N:T362I,N:R385K,ORF1a:P309L,ORF1a:P1640L,ORF1a:H2092Y,ORF1a:L3116F,ORF1a:A3209V,ORF1a:V3718A,ORF1b:G662S,ORF1b:H716Y,ORF1b:P1000L,ORF1b:H2285Y,ORF3a:G100C,ORF6:L29F,ORF8:I47V	ORF8:D119-,ORF8:F120-	N/A	N/A	N/A	N/A	N/A	N/A	N/A	N/A	N/A	N/A	ORF1b:1525,ORF1b:1937-2035,ORF1b:2359-2403,ORF1b:2688-2696,S:1-143,S:255-327,S:348,S:350,ORF7a:40-122,ORF7b:1-18,N:248-250,N:257-348		3000	51.370370	mediocre	1687	10	0	good	0	24	9	37.500000	mediocre	17		0	good	0		0		0	0	good		0	0	good	0
3677	EPI_ISL_8422233	21A	21A (Delta)	Delta	21A	B.1.617.2	B.1.617.2	5.340278	good	38	13	0	0	570	0	30	4	0	192	88564	55	29836	0.976891950640404	E:1,M:1,N:1,ORF1a:0.9997727789138832,ORF1b:0.9632789317507419,ORF3a:1,ORF6:1,ORF7a:1,ORF7b:1,ORF8:1,ORF9b:1,S:0.9277864992150706	false	G210T,C241T,C835T,C1191T,C1267T,C2142T,G4960C,C5184T,C6539T,C9891T,T11418C,T12946C,C14262T,C14408T,G15451A,C16466T,A20262G,C20320T,C21618G,T22917G,C22995A,A23403G,C23604G,G24410A,C24745T,C25469T,T26767C,C27603T,T27638C,C27739T,C27752T,G28325T,A28461G,G28881T,C29358T,G29402T,G29427A,G29742T	22029-22034,28248-28253,28271			M:I82T,N:G18C,N:D63G,N:R203M,N:T362I,N:D377Y,N:R385K,ORF1a:P309L,ORF1a:P626L,ORF1a:P1640L,ORF1a:H2092Y,ORF1a:A3209V,ORF1a:V3718A,ORF1b:P314L,ORF1b:G662S,ORF1b:P1000L,ORF1b:H2285Y,ORF3a:S26L,ORF7a:V82A,ORF7a:L116F,ORF7a:T120I,ORF9b:L14F,ORF9b:T60A,S:T19R,S:R158G,S:L452R,S:T478K,S:D614G,S:P681R,S:D950N	ORF8:D119-,ORF8:F120-,S:E156-,S:F157-		T28690G		C835T,C2142T,G4960C,C14262T,C27603T,G28325T,C29358T	1	0	7	8	N:F139L		N:G18C,N:T362I,ORF1a:P626L,ORF9b:L14F	1	0	4	5	3037,19276-19570,21717-21990	NODE_0000861	C835T,C1191T,C1267T,C2142T,G4960C,C5184T,C6539T,C9891T,T11418C,T12946C,C14262T,G15451A,C16466T,A20262G,C20320T,C24745T,C27603T,C27739T,G28325T,C29358T,G29427A	28248-28253	N:G18C,N:T362I,N:R385K,ORF1a:P309L,ORF1a:P626L,ORF1a:P1640L,ORF1a:H2092Y,ORF1a:A3209V,ORF1a:V3718A,ORF1b:G662S,ORF1b:P1000L,ORF1b:H2285Y,ORF7a:L116F,ORF9b:L14F	ORF8:D119-,ORF8:F120-	NODE_0000861	C835T,C1191T,C1267T,C2142T,G4960C,C5184T,C6539T,C9891T,T11418C,T12946C,C14262T,G15451A,C16466T,A20262G,C20320T,C24745T,C27603T,C27739T,G28325T,C29358T,G29427A	28248-28253	N:G18C,N:T362I,N:R385K,ORF1a:P309L,ORF1a:P626L,ORF1a:P1640L,ORF1a:H2092Y,ORF1a:A3209V,ORF1a:V3718A,ORF1b:G662S,ORF1b:P1000L,ORF1b:H2285Y,ORF7a:L116F,ORF9b:L14F	ORF8:D119-,ORF8:F120-	N/A	N/A	N/A	N/A	N/A	N/A	N/A	N/A	N/A	N/A	ORF1a:924,ORF1b:1937-2035,S:52-143		3000	10	good	570	10	0	good	0	24	5	20.833333	good	13		0	good	0		0		0	0	good		0	0	good	0
3678	EPI_ISL_8422231	21A	21A (Delta)	Delta	21A	B.1.617.2	B.1.617.2	6.250000	good	40	13	3	0	275	0	30	4	1	93	88844	55	29836	0.9867571815536903	E:1,M:1,N:1,ORF1a:0.9997727789138832,ORF1b:1,ORF3a:1,ORF6:1,ORF7a:1,ORF7b:1,ORF8:1,ORF9b:1,S:0.9277864992150706	false	G210T,C241T,C1191T,C1267T,C3037T,C5184T,C6539T,C9891T,T11418C,T12946C,C14262T,C14408T,G15451A,C16466T,C17678T,A20262G,C20320T,G21255T,C21618G,T22917G,C22995A,A23403G,C23604G,G24410A,C24745T,A24913T,C25469T,G25906C,T26767C,T27638C,C27739T,C27752T,A28032G,A28461G,G28881T,C29137T,C29358T,G29402T,G29427A,G29742T	22029-22034,28248-28253,28271	25461:ACT		M:I82T,N:D63G,N:R203M,N:T362I,N:D377Y,N:R385K,ORF1a:P309L,ORF1a:P1640L,ORF1a:H2092Y,ORF1a:A3209V,ORF1a:V3718A,ORF1b:P314L,ORF1b:G662S,ORF1b:P1000L,ORF1b:T1404M,ORF1b:H2285Y,ORF3a:S26L,ORF3a:G172R,ORF7a:V82A,ORF7a:L116F,ORF7a:T120I,ORF8:I47V,ORF9b:T60A,S:T19R,S:R158G,S:L452R,S:T478K,S:D614G,S:P681R,S:D950N	ORF8:D119-,ORF8:F120-,S:E156-,S:F157-	ORF3a:23:T	T28690G		C14262T,C17678T,G21255T,A24913T,G25906C,A28032G,C29137T,C29358T	1	0	8	9	N:F139L		N:T362I,ORF1b:T1404M,ORF3a:G172R,ORF8:I47V	1	0	4	5	11074,21717-21990	NODE_0000861	C1191T,C1267T,C5184T,C6539T,C9891T,T11418C,T12946C,C14262T,G15451A,C16466T,C17678T,A20262G,C20320T,G21255T,C24745T,A24913T,G25906C,C27739T,A28032G,C29137T,C29358T,G29427A	28248-28253	N:T362I,N:R385K,ORF1a:P309L,ORF1a:P1640L,ORF1a:H2092Y,ORF1a:A3209V,ORF1a:V3718A,ORF1b:G662S,ORF1b:P1000L,ORF1b:T1404M,ORF1b:H2285Y,ORF3a:G172R,ORF7a:L116F,ORF8:I47V	ORF8:D119-,ORF8:F120-	NODE_0000861	C1191T,C1267T,C5184T,C6539T,C9891T,T11418C,T12946C,C14262T,G15451A,C16466T,C17678T,A20262G,C20320T,G21255T,C24745T,A24913T,G25906C,C27739T,A28032G,C29137T,C29358T,G29427A	28248-28253	N:T362I,N:R385K,ORF1a:P309L,ORF1a:P1640L,ORF1a:H2092Y,ORF1a:A3209V,ORF1a:V3718A,ORF1b:G662S,ORF1b:P1000L,ORF1b:T1404M,ORF1b:H2285Y,ORF3a:G172R,ORF7a:L116F,ORF8:I47V	ORF8:D119-,ORF8:F120-	N/A	N/A	N/A	N/A	N/A	N/A	N/A	N/A	N/A	N/A	ORF1a:3603,S:52-143		3000	0	good	275	10	0	good	0	24	6	25	good	14		0	good	0		0		0	0	good		0	0	good	0
3679	EPI_ISL_8422230	21A	21A (Delta)	Delta	21A	B.1.617.2	B.1.617.2	25	good	46	13	0	0	274	0	33	4	0	92	88828	55	29836	0.9867906230144132	E:1,M:1,N:1,ORF1a:1,ORF1b:1,ORF3a:1,ORF6:1,ORF7a:1,ORF7b:1,ORF8:1,ORF9b:1,S:0.9277864992150706	false	G210T,C241T,C1191T,C1267T,C3037T,G3896T,C5184T,C6539T,G7360T,C9891T,C10576T,T11418C,T12946C,C14262T,C14408T,G15451A,T16050C,C16466T,C19391T,G20134A,A20262G,C20320T,C21618G,T22917G,C22995A,A23403G,C23604G,G24410A,G24712A,C24745T,C25357T,C25469T,G26065T,T26767C,A27392G,T27638C,C27739T,C27752T,T27977C,A28461G,G28881T,C29358T,G29402T,G29427A,C29555T,G29742T	22029-22034,28248-28253,28271			M:I82T,N:D63G,N:R203M,N:T362I,N:D377Y,N:R385K,ORF1a:P309L,ORF1a:V1211F,ORF1a:P1640L,ORF1a:H2092Y,ORF1a:M2365I,ORF1a:A3209V,ORF1a:V3718A,ORF1b:P314L,ORF1b:G662S,ORF1b:P1000L,ORF1b:P1975L,ORF1b:V2223I,ORF1b:H2285Y,ORF3a:S26L,ORF3a:V225F,ORF7a:V82A,ORF7a:L116F,ORF7a:T120I,ORF9b:T60A,S:T19R,S:R158G,S:L452R,S:T478K,S:D614G,S:P681R,S:D950N,S:M1050I	ORF8:D119-,ORF8:F120-,S:E156-,S:F157-		T28690G		G3896T,G7360T,C10576T,C14262T,T16050C,C19391T,G20134A,G24712A,C25357T,G26065T,A27392G,T27977C,C29358T,C29555T	1	0	14	15	N:F139L		N:T362I,ORF1a:V1211F,ORF1a:M2365I,ORF1b:P1975L,ORF1b:V2223I,ORF3a:V225F,S:M1050I	1	0	7	8	21717-21990	NODE_0000861	C1191T,C1267T,G3896T,C5184T,C6539T,G7360T,C9891T,C10576T,T11418C,T12946C,C14262T,G15451A,T16050C,C16466T,C19391T,G20134A,A20262G,C20320T,G24712A,C24745T,C25357T,G26065T,A27392G,C27739T,T27977C,C29358T,G29427A,C29555T	28248-28253	N:T362I,N:R385K,ORF1a:P309L,ORF1a:V1211F,ORF1a:P1640L,ORF1a:H2092Y,ORF1a:M2365I,ORF1a:A3209V,ORF1a:V3718A,ORF1b:G662S,ORF1b:P1000L,ORF1b:P1975L,ORF1b:V2223I,ORF1b:H2285Y,ORF3a:V225F,ORF7a:L116F,S:M1050I	ORF8:D119-,ORF8:F120-	NODE_0000861	C1191T,C1267T,G3896T,C5184T,C6539T,G7360T,C9891T,C10576T,T11418C,T12946C,C14262T,G15451A,T16050C,C16466T,C19391T,G20134A,A20262G,C20320T,G24712A,C24745T,C25357T,G26065T,A27392G,C27739T,T27977C,C29358T,G29427A,C29555T	28248-28253	N:T362I,N:R385K,ORF1a:P309L,ORF1a:V1211F,ORF1a:P1640L,ORF1a:H2092Y,ORF1a:M2365I,ORF1a:A3209V,ORF1a:V3718A,ORF1b:G662S,ORF1b:P1000L,ORF1b:P1975L,ORF1b:V2223I,ORF1b:H2285Y,ORF3a:V225F,ORF7a:L116F,S:M1050I	ORF8:D119-,ORF8:F120-	N/A	N/A	N/A	N/A	N/A	N/A	N/A	N/A	N/A	N/A	S:52-143		3000	0	good	274	10	0	good	0	24	12	50	mediocre	20		0	good	0		0		0	0	good		0	0	good	0
3680	EPI_ISL_8422227	21A	21A (Delta)	Delta	21A	B.1.617.2	B.1.617.2	8.506944	good	41	13	0	0	274	0	31	4	0	92	88848	55	29836	0.9867906230144132	E:1,M:1,N:1,ORF1a:1,ORF1b:1,ORF3a:1,ORF6:1,ORF7a:1,ORF7b:1,ORF8:1,ORF9b:1,S:0.9277864992150706	false	G210T,C241T,C1191T,C1267T,C1427T,C3037T,C5184T,C6539T,C9891T,T11418C,T12946C,C14262T,C14408T,T15069C,G15451A,C16466T,C17285T,A20262G,C20320T,C21618G,T22917G,C22995A,A23403G,C23604G,G24410A,C24745T,G25302T,C25469T,T26767C,T27638C,C27739T,C27752T,A28461G,C28697A,G28881T,C29167T,C29358T,G29402T,G29422T,G29427A,G29742T	22029-22034,28248-28253,28271			M:I82T,N:D63G,N:P142T,N:R203M,N:T362I,N:D377Y,N:R385K,ORF1a:P309L,ORF1a:H388Y,ORF1a:P1640L,ORF1a:H2092Y,ORF1a:A3209V,ORF1a:V3718A,ORF1b:P314L,ORF1b:G662S,ORF1b:P1000L,ORF1b:S1273L,ORF1b:H2285Y,ORF3a:S26L,ORF7a:V82A,ORF7a:L116F,ORF7a:T120I,ORF9b:T60A,S:T19R,S:R158G,S:L452R,S:T478K,S:D614G,S:P681R,S:D950N,S:C1247F	ORF8:D119-,ORF8:F120-,S:E156-,S:F157-		T28690G		C1427T,C14262T,T15069C,C17285T,G25302T,C28697A,C29167T,C29358T,G29422T	1	0	9	10	N:F139L		N:P142T,N:T362I,ORF1a:H388Y,ORF1b:S1273L,S:C1247F	1	0	5	6	21717-21990	NODE_0000861	C1191T,C1267T,C1427T,C5184T,C6539T,C9891T,T11418C,T12946C,C14262T,T15069C,G15451A,C16466T,C17285T,A20262G,C20320T,C24745T,G25302T,C27739T,C28697A,C29167T,C29358T,G29422T,G29427A	28248-28253	N:P142T,N:T362I,N:R385K,ORF1a:P309L,ORF1a:H388Y,ORF1a:P1640L,ORF1a:H2092Y,ORF1a:A3209V,ORF1a:V3718A,ORF1b:G662S,ORF1b:P1000L,ORF1b:S1273L,ORF1b:H2285Y,ORF7a:L116F,S:C1247F	ORF8:D119-,ORF8:F120-	NODE_0000861	C1191T,C1267T,C1427T,C5184T,C6539T,C9891T,T11418C,T12946C,C14262T,T15069C,G15451A,C16466T,C17285T,A20262G,C20320T,C24745T,G25302T,C27739T,C28697A,C29167T,C29358T,G29422T,G29427A	28248-28253	N:P142T,N:T362I,N:R385K,ORF1a:P309L,ORF1a:H388Y,ORF1a:P1640L,ORF1a:H2092Y,ORF1a:A3209V,ORF1a:V3718A,ORF1b:G662S,ORF1b:P1000L,ORF1b:S1273L,ORF1b:H2285Y,ORF7a:L116F,S:C1247F	ORF8:D119-,ORF8:F120-	N/A	N/A	N/A	N/A	N/A	N/A	N/A	N/A	N/A	N/A	S:52-143		3000	0	good	274	10	0	good	0	24	7	29.166667	good	15		0	good	0		0		0	0	good		0	0	good	0
3681	EPI_ISL_8422226	21J	21J (Delta)	Delta	21J	B.1.617.2	B.1.617.2	40.092349	mediocre	45	13	0	0	574	0	35	4	0	196	88532	55	29836	0.976758184797512	E:1,M:1,N:1,ORF1a:1,ORF1b:0.962166172106825,ORF3a:1,ORF6:1,ORF7a:1,ORF7b:1,ORF8:1,ORF9b:1,S:0.9262166405023547	false	G210T,C241T,G376T,C1346A,T1372C,G1681A,C3037T,G4181T,C4898A,G5230T,C6402T,C7124T,C7267T,C7932T,C8986T,G9053T,C10029T,C10440T,A11201G,A11332G,C14408T,G15451A,C16466T,A16538C,C18029T,C19220T,A20511G,C20946T,C21618G,T22917G,C22995A,A23403G,C23604G,G24410A,C25469T,T26767C,T27638C,C27752T,C27874T,A28461G,G28881T,G28916T,G29402T,G29543T,G29742T	22029-22034,28248-28253,28271			M:I82T,N:D63G,N:R203M,N:G215C,N:D377Y,ORF1a:E37D,ORF1a:P361T,ORF1a:A1306S,ORF1a:H1545N,ORF1a:K1655N,ORF1a:P2046L,ORF1a:P2287S,ORF1a:S2556L,ORF1a:V2930L,ORF1a:T3255I,ORF1a:A3392V,ORF1a:T3646A,ORF1b:P314L,ORF1b:G662S,ORF1b:P1000L,ORF1b:D1024A,ORF1b:A1521V,ORF1b:A1918V,ORF3a:S26L,ORF7a:V82A,ORF7a:T120I,ORF7b:T40I,ORF9b:T60A,S:T19R,S:R158G,S:L452R,S:T478K,S:D614G,S:P681R,S:D950N	ORF8:D119-,ORF8:F120-,S:E156-,S:F157-			G5230T|20H,C18029T|25D,G29543T|21D	G376T,C1346A,T1372C,G1681A,C4898A,C7267T,C7932T,C10440T,A16538C,A20511G,C20946T	0	3	11	14			ORF1a:E37D,ORF1a:P361T,ORF1a:H1545N,ORF1a:K1655N,ORF1a:S2556L,ORF1a:A3392V,ORF1b:D1024A,ORF1b:A1521V	0	0	8	8	19241,19250,19256,19276-19570,21717-21990,22000-22001	NODE_0000884	G376T,C1346A,T1372C,G1681A,C4898A,G5230T,C7267T,C7932T,G9053T,C10440T,A16538C,C18029T,A20511G,C20946T,G29543T		ORF1a:E37D,ORF1a:P361T,ORF1a:H1545N,ORF1a:K1655N,ORF1a:S2556L,ORF1a:V2930L,ORF1a:A3392V,ORF1b:D1024A,ORF1b:A1521V		NODE_0000861	G376T,C1346A,T1372C,G1681A,G4181T,C4898A,G5230T,C6402T,C7124T,C7267T,C7932T,C8986T,G9053T,C10029T,C10440T,A11201G,A11332G,G15451A,C16466T,A16538C,C18029T,C19220T,A20511G,C20946T,C27874T,G28916T,G29543T	28248-28253	N:G215C,ORF1a:E37D,ORF1a:P361T,ORF1a:A1306S,ORF1a:H1545N,ORF1a:K1655N,ORF1a:P2046L,ORF1a:P2287S,ORF1a:S2556L,ORF1a:V2930L,ORF1a:T3255I,ORF1a:A3392V,ORF1a:T3646A,ORF1b:G662S,ORF1b:P1000L,ORF1b:D1024A,ORF1b:A1521V,ORF1b:A1918V,ORF7b:T40I	ORF8:D119-,ORF8:F120-	N/A	N/A	N/A	N/A	N/A	N/A	N/A	N/A	N/A	N/A	ORF1b:1925,ORF1b:1928,ORF1b:1930,ORF1b:1937-2035,S:52-143,S:146-147		3000	10.148148	good	574	10	0	good	0	24	15	62.500000	mediocre	23		0	good	0		0		0	0	good		0	0	good	0
3682	EPI_ISL_8422225	21A	21A (Delta)	Delta	21A	B.1.617.2	B.1.617.2	0.669973	good	36	13	0	0	521	0	27	4	0	175	88621	55	29836	0.9785305822158312	E:1,M:1,N:1,ORF1a:1,ORF1b:0.969213649851632,ORF3a:1,ORF6:1,ORF7a:1,ORF7b:1,ORF8:1,ORF9b:1,S:0.9277864992150706	false	G210T,C241T,C1191T,C1267T,A1515G,C3037T,C4438T,C5184T,A5431G,C9891T,T11418C,T12946C,T13731C,C14408T,G15451A,C16466T,C17439T,C18176T,A20262G,C21618G,T22917G,C22995A,A23403G,C23604G,G24410A,T24984G,C25469T,G26428T,T26767C,T27638C,C27739T,C27752T,A28461G,G28881T,G29402T,G29742T	22029-22034,28248-28253,28271			E:V62F,M:I82T,N:D63G,N:R203M,N:D377Y,ORF1a:P309L,ORF1a:H417R,ORF1a:P1640L,ORF1a:A3209V,ORF1a:V3718A,ORF1b:P314L,ORF1b:G662S,ORF1b:P1000L,ORF1b:P1570L,ORF3a:S26L,ORF7a:V82A,ORF7a:L116F,ORF7a:T120I,ORF9b:T60A,S:T19R,S:R158G,S:L452R,S:T478K,S:D614G,S:P681R,S:D950N,S:L1141W	ORF8:D119-,ORF8:F120-,S:E156-,S:F157-				A1515G,C4438T,A5431G,T13731C,C17439T,T24984G,G26428T	0	0	7	7			E:V62F,ORF1a:H417R,S:L1141W	0	0	3	3	19276-19436,19485-19570,21717-21990	NODE_0000861	C1191T,C1267T,A1515G,C4438T,C5184T,A5431G,C9891T,T11418C,T12946C,T13731C,G15451A,C16466T,C17439T,C18176T,A20262G,T24984G,G26428T,C27739T	28248-28253	E:V62F,ORF1a:P309L,ORF1a:H417R,ORF1a:P1640L,ORF1a:A3209V,ORF1a:V3718A,ORF1b:G662S,ORF1b:P1000L,ORF1b:P1570L,ORF7a:L116F,S:L1141W	ORF8:D119-,ORF8:F120-	NODE_0000861	C1191T,C1267T,A1515G,C4438T,C5184T,A5431G,C9891T,T11418C,T12946C,T13731C,G15451A,C16466T,C17439T,C18176T,A20262G,T24984G,G26428T,C27739T	28248-28253	E:V62F,ORF1a:P309L,ORF1a:H417R,ORF1a:P1640L,ORF1a:A3209V,ORF1a:V3718A,ORF1b:G662S,ORF1b:P1000L,ORF1b:P1570L,ORF7a:L116F,S:L1141W	ORF8:D119-,ORF8:F120-	N/A	N/A	N/A	N/A	N/A	N/A	N/A	N/A	N/A	N/A	ORF1b:1937-1990,ORF1b:2007-2035,S:52-143		3000	8.185185	good	521	10	0	good	0	24	-1	0	good	7		0	good	0		0		0	0	good		0	0	good	0
3683	EPI_ISL_8422224	21J	21J (Delta)	Delta	21J	B.1.617.2	B.1.617.2	1.060137	good	39	13	0	0	578	0	33	4	0	197	88552	55	29836	0.9766244189546199	E:1,M:1,N:1,ORF1a:1,ORF1b:0.9632789317507419,ORF3a:1,ORF6:1,ORF7a:1,ORF7b:1,ORF8:1,ORF9b:1,S:0.9230769230769231	false	G210T,C241T,C3037T,A3213C,G4181T,C6402T,C7124T,A7340G,T8604C,C8986T,G9053T,C10029T,A11201G,A11332G,C12676T,C14408T,G15451A,C16466T,C18744T,C19220T,C20104T,C21618G,T22917G,C22995A,A23403G,C23604G,G24348C,G24410A,C25469T,T25476A,T26767C,T27638C,C27752T,C27874T,A28461G,G28881T,G28916T,G29402T,G29742T	22029-22034,28248-28253,28271			M:I82T,N:D63G,N:R203M,N:G215C,N:D377Y,ORF1a:D983A,ORF1a:A1306S,ORF1a:P2046L,ORF1a:P2287S,ORF1a:I2359V,ORF1a:F2780S,ORF1a:V2930L,ORF1a:T3255I,ORF1a:T3646A,ORF1b:P314L,ORF1b:G662S,ORF1b:P1000L,ORF1b:A1918V,ORF1b:L2213F,ORF3a:S26L,ORF3a:F28L,ORF7a:V82A,ORF7a:T120I,ORF7b:T40I,ORF9b:T60A,S:T19R,S:R158G,S:L452R,S:T478K,S:D614G,S:P681R,S:S929T,S:D950N	ORF8:D119-,ORF8:F120-,S:E156-,S:F157-				A3213C,A7340G,T8604C,C12676T,C18744T,C20104T,G24348C,T25476A	0	0	8	8			ORF1a:D983A,ORF1a:I2359V,ORF1a:F2780S,ORF1b:L2213F,ORF3a:F28L,S:S929T	0	0	6	6	19276-19570,21686,21691,21717-21990,22002-22006,22009-22010	NODE_0000884	A3213C,A7340G,T8604C,G9053T,C12676T,C18744T,C20104T,G24348C,T25476A		ORF1a:D983A,ORF1a:I2359V,ORF1a:F2780S,ORF1a:V2930L,ORF1b:L2213F,ORF3a:F28L,S:S929T		NODE_0000861	A3213C,G4181T,C6402T,C7124T,A7340G,T8604C,C8986T,G9053T,C10029T,A11201G,A11332G,C12676T,G15451A,C16466T,C18744T,C19220T,C20104T,G24348C,T25476A,C27874T,G28916T	28248-28253	N:G215C,ORF1a:D983A,ORF1a:A1306S,ORF1a:P2046L,ORF1a:P2287S,ORF1a:I2359V,ORF1a:F2780S,ORF1a:V2930L,ORF1a:T3255I,ORF1a:T3646A,ORF1b:G662S,ORF1b:P1000L,ORF1b:A1918V,ORF1b:L2213F,ORF3a:F28L,ORF7b:T40I,S:S929T	ORF8:D119-,ORF8:F120-	N/A	N/A	N/A	N/A	N/A	N/A	N/A	N/A	N/A	N/A	ORF1b:1937-2035,S:42-43,S:52-143,S:147-150		3000	10.296296	good	578	10	0	good	0	24	0	0	good	8		0	good	0		0		0	0	good		0	0	good	0
3684	EPI_ISL_8422222	21A	21A (Delta)	Delta	21A	B.1.617.2	B.1.617.2	11.111111	good	42	13	0	0	274	0	29	4	0	92	88844	55	29836	0.9867906230144132	E:1,M:1,N:1,ORF1a:1,ORF1b:1,ORF3a:1,ORF6:1,ORF7a:1,ORF7b:1,ORF8:1,ORF9b:1,S:0.9277864992150706	false	G210T,C241T,C1191T,C1267T,C3037T,C5184T,T5377C,C6539T,C9891T,T11418C,T12946C,C14262T,C14408T,T15198C,G15451A,T16050C,C16466T,A20262G,C20320T,C21618G,T22917G,C22995A,A23403G,C23604G,G24410A,C24745T,C25469T,G26065T,T26767C,T27568C,T27638C,C27739T,C27752T,T27977C,A28461G,G28881T,C29358T,G29402T,G29427A,C29555T,G29742T,G29751C	22029-22034,28248-28253,28271			M:I82T,N:D63G,N:R203M,N:T362I,N:D377Y,N:R385K,ORF1a:P309L,ORF1a:P1640L,ORF1a:H2092Y,ORF1a:A3209V,ORF1a:V3718A,ORF1b:P314L,ORF1b:G662S,ORF1b:P1000L,ORF1b:H2285Y,ORF3a:S26L,ORF3a:V225F,ORF7a:F59L,ORF7a:V82A,ORF7a:L116F,ORF7a:T120I,ORF9b:T60A,S:T19R,S:R158G,S:L452R,S:T478K,S:D614G,S:P681R,S:D950N	ORF8:D119-,ORF8:F120-,S:E156-,S:F157-		T28690G		T5377C,C14262T,T15198C,T16050C,G26065T,T27568C,T27977C,C29358T,C29555T,G29751C	1	0	10	11	N:F139L		N:T362I,ORF3a:V225F,ORF7a:F59L	1	0	3	4	21717-21990	NODE_0000861	C1191T,C1267T,C5184T,T5377C,C6539T,C9891T,T11418C,T12946C,C14262T,T15198C,G15451A,T16050C,C16466T,A20262G,C20320T,C24745T,G26065T,T27568C,C27739T,T27977C,C29358T,G29427A,C29555T,G29751C	28248-28253	N:T362I,N:R385K,ORF1a:P309L,ORF1a:P1640L,ORF1a:H2092Y,ORF1a:A3209V,ORF1a:V3718A,ORF1b:G662S,ORF1b:P1000L,ORF1b:H2285Y,ORF3a:V225F,ORF7a:F59L,ORF7a:L116F	ORF8:D119-,ORF8:F120-	NODE_0000861	C1191T,C1267T,C5184T,T5377C,C6539T,C9891T,T11418C,T12946C,C14262T,T15198C,G15451A,T16050C,C16466T,A20262G,C20320T,C24745T,G26065T,T27568C,C27739T,T27977C,C29358T,G29427A,C29555T,G29751C	28248-28253	N:T362I,N:R385K,ORF1a:P309L,ORF1a:P1640L,ORF1a:H2092Y,ORF1a:A3209V,ORF1a:V3718A,ORF1b:G662S,ORF1b:P1000L,ORF1b:H2285Y,ORF3a:V225F,ORF7a:F59L,ORF7a:L116F	ORF8:D119-,ORF8:F120-	N/A	N/A	N/A	N/A	N/A	N/A	N/A	N/A	N/A	N/A	S:52-143		3000	0	good	274	10	0	good	0	24	8	33.333333	mediocre	16		0	good	0		0		0	0	good		0	0	good	0
3685	EPI_ISL_8422220	21J	21J (Delta)	Delta	21J	B.1.617.2	B.1.617.2	1.687051	good	38	13	0	0	569	0	30	4	0	191	88565	55	29836	0.9769253921011269	E:1,M:1,N:1,ORF1a:1,ORF1b:0.9632789317507419,ORF3a:1,ORF6:1,ORF7a:1,ORF7b:1,ORF8:1,ORF9b:1,S:0.9277864992150706	false	G210T,C241T,G704A,A2254G,C3037T,G4181T,C6402T,C7124T,C7749T,C8986T,G9053T,C10029T,A11201G,A11332G,C13665T,C14408T,G15451A,C16466T,C19220T,C21618G,T22917G,C22995A,A23403G,C23604G,A24010G,G24410A,C25469T,G25775T,T26767C,T27638C,C27752T,C27874T,A28461G,G28881T,G28916T,G29402T,G29645T,G29742T	22029-22034,28248-28253,28271			M:I82T,N:D63G,N:R203M,N:G215C,N:D377Y,ORF1a:D147N,ORF1a:A1306S,ORF1a:P2046L,ORF1a:P2287S,ORF1a:T2495I,ORF1a:V2930L,ORF1a:T3255I,ORF1a:T3646A,ORF1b:P314L,ORF1b:G662S,ORF1b:P1000L,ORF1b:A1918V,ORF3a:S26L,ORF3a:W128L,ORF7a:V82A,ORF7a:T120I,ORF7b:T40I,ORF9b:T60A,S:T19R,S:R158G,S:L452R,S:T478K,S:D614G,S:P681R,S:D950N	ORF8:D119-,ORF8:F120-,S:E156-,S:F157-			G29645T|20E	G704A,A2254G,C7749T,C13665T,A24010G,G25775T	0	1	6	7			ORF1a:D147N,ORF1a:T2495I,ORF3a:W128L	0	0	3	3	19276-19570,21717-21990	NODE_0000884	G704A,A2254G,C7749T,G9053T,C13665T,A24010G,G25775T,G29645T		ORF1a:D147N,ORF1a:T2495I,ORF1a:V2930L,ORF3a:W128L		NODE_0000861	G704A,A2254G,G4181T,C6402T,C7124T,C7749T,C8986T,G9053T,C10029T,A11201G,A11332G,C13665T,G15451A,C16466T,C19220T,A24010G,G25775T,C27874T,G28916T,G29645T	28248-28253	N:G215C,ORF1a:D147N,ORF1a:A1306S,ORF1a:P2046L,ORF1a:P2287S,ORF1a:T2495I,ORF1a:V2930L,ORF1a:T3255I,ORF1a:T3646A,ORF1b:G662S,ORF1b:P1000L,ORF1b:A1918V,ORF3a:W128L,ORF7b:T40I	ORF8:D119-,ORF8:F120-	N/A	N/A	N/A	N/A	N/A	N/A	N/A	N/A	N/A	N/A	ORF1b:1937-2035,S:52-143		3000	9.962963	good	569	10	0	good	0	24	2	8.333333	good	10		0	good	0		0		0	0	good		0	0	good	0
3686	EPI_ISL_8422219	21J	21J (Delta)	Delta	21J	B.1.617.2	B.1.617.2	1	good	39	13	0	0	570	0	33	4	0	192	88560	55	29836	0.976891950640404	E:1,M:1,N:1,ORF1a:1,ORF1b:0.9629080118694362,ORF3a:1,ORF6:1,ORF7a:1,ORF7b:1,ORF8:1,ORF9b:1,S:0.9277864992150706	false	G210T,C241T,C3037T,C3773T,G4181T,C6196T,C6402T,C7124T,C8986T,G9053T,C10029T,C10626T,A11201G,A11332G,C14408T,G15451A,C16466T,C17439T,G18020A,C19220T,C21618G,C21627T,T22917G,C22995A,A23403G,C23604G,G24410A,C25469T,C25714T,T26767C,T27638C,C27752T,C27874T,A28461G,G28881T,G28916T,G29402T,G29427T,G29742T	22029-22034,28248-28253,28271			M:I82T,N:D63G,N:R203M,N:G215C,N:D377Y,N:R385I,ORF1a:R1170C,ORF1a:A1306S,ORF1a:P2046L,ORF1a:P2287S,ORF1a:V2930L,ORF1a:T3255I,ORF1a:A3454V,ORF1a:T3646A,ORF1b:P314L,ORF1b:G662S,ORF1b:P1000L,ORF1b:R1518K,ORF1b:A1918V,ORF3a:S26L,ORF3a:L108F,ORF7a:V82A,ORF7a:T120I,ORF7b:T40I,ORF9b:T60A,S:T19R,S:T22I,S:R158G,S:L452R,S:T478K,S:D614G,S:P681R,S:D950N	ORF8:D119-,ORF8:F120-,S:E156-,S:F157-				C3773T,C6196T,C10626T,C17439T,G18020A,C21627T,C25714T,G29427T	0	0	8	8			N:R385I,ORF1a:R1170C,ORF1a:A3454V,ORF1b:R1518K,ORF3a:L108F,S:T22I	0	0	6	6	19251,19276-19570,21717-21990	NODE_0000884	C3773T,C6196T,G9053T,C10626T,C17439T,G18020A,C21627T,C25714T,G29427T		N:R385I,ORF1a:R1170C,ORF1a:V2930L,ORF1a:A3454V,ORF1b:R1518K,ORF3a:L108F,S:T22I		NODE_0000861	C3773T,G4181T,C6196T,C6402T,C7124T,C8986T,G9053T,C10029T,C10626T,A11201G,A11332G,G15451A,C16466T,C17439T,G18020A,C19220T,C21627T,C25714T,C27874T,G28916T,G29427T	28248-28253	N:G215C,N:R385I,ORF1a:R1170C,ORF1a:A1306S,ORF1a:P2046L,ORF1a:P2287S,ORF1a:V2930L,ORF1a:T3255I,ORF1a:A3454V,ORF1a:T3646A,ORF1b:G662S,ORF1b:P1000L,ORF1b:R1518K,ORF1b:A1918V,ORF3a:L108F,ORF7b:T40I,S:T22I	ORF8:D119-,ORF8:F120-	N/A	N/A	N/A	N/A	N/A	N/A	N/A	N/A	N/A	N/A	ORF1b:1928,ORF1b:1937-2035,S:52-143		3000	10	good	570	10	0	good	0	24	0	0	good	8		0	good	0		0		0	0	good		0	0	good	0
3688	EPI_ISL_8422214	21I	21I (Delta)	Delta	21I	B.1.617.2	B.1.617.2	4.340278	good	37	13	0	0	278	0	25	4	0	95	88860	55	29836	0.9866568571715213	E:1,M:1,N:1,ORF1a:1,ORF1b:1,ORF3a:1,ORF6:1,ORF7a:1,ORF7b:1,ORF8:1,ORF9b:1,S:0.9254317111459969	false	G210T,C217T,C241T,G529T,G1274T,C3037T,C5184T,A5584G,T7576C,C9891T,A10579G,G10642T,T11418C,C11514T,C13019T,C14408T,G15451A,C16466T,C16954T,G20679T,C21618G,T21670C,C22227T,T22917G,C22995A,A23403G,C23604G,G24410A,G25352T,C25469T,T26767C,T27638C,C27752T,A28461G,G28881T,G29402T,G29742T	22029-22034,28248-28253,28271			M:I82T,N:D63G,N:R203M,N:D377Y,ORF1a:V337F,ORF1a:P1640L,ORF1a:A3209V,ORF1a:V3718A,ORF1a:T3750I,ORF1b:P314L,ORF1b:G662S,ORF1b:P1000L,ORF3a:S26L,ORF7a:V82A,ORF7a:T120I,ORF9b:T60A,S:T19R,S:R158G,S:A222V,S:L452R,S:T478K,S:D614G,S:P681R,S:D950N,S:V1264L	ORF8:D119-,ORF8:F120-,S:E156-,S:F157-			G25352T|25H	C217T,G529T,G1274T,T7576C,A10579G,G10642T,C16954T,G20679T,T21670C	0	1	9	10			ORF1a:V337F,S:V1264L	0	0	2	2	21717-21990,22000-22002,22388	NODE_0000872	C217T,G529T,G1274T,A5584G,T7576C,A10579G,G10642T,C13019T,C16954T,G20679T,T21670C,G25352T		ORF1a:V337F,S:V1264L		NODE_0000861	C217T,G529T,G1274T,C5184T,A5584G,T7576C,C9891T,A10579G,G10642T,T11418C,C11514T,C13019T,G15451A,C16466T,C16954T,G20679T,T21670C,C22227T,G25352T	28248-28253	ORF1a:V337F,ORF1a:P1640L,ORF1a:A3209V,ORF1a:V3718A,ORF1a:T3750I,ORF1b:G662S,ORF1b:P1000L,S:A222V,S:V1264L	ORF8:D119-,ORF8:F120-	N/A	N/A	N/A	N/A	N/A	N/A	N/A	N/A	N/A	N/A	S:52-143,S:146-147,S:276		3000	0	good	278	10	0	good	0	24	5	20.833333	good	13		0	good	0		0		0	0	good		0	0	good	0
3687	EPI_ISL_8422216	21J	21J (Delta)	Delta	21J	B.1.617.2	B.1.617.2	1.007421	good	35	22	0	0	571	0	31	7	0	193	88540	55	29836	0.976858509179681	E:1,M:1,N:1,ORF1a:1,ORF1b:0.9625370919881305,ORF3a:1,ORF6:1,ORF7a:1,ORF7b:1,ORF8:1,ORF9b:1,S:0.9277864992150706	false	G210T,C241T,C412T,C3037T,G4181T,C6402T,C7124T,C8986T,G9053T,C10029T,C10448T,C10626T,A11201G,A11332G,C14408T,G15451A,C16466T,C19220T,C21618G,T22917G,C22995A,A23403G,C23604G,G24410A,C25469T,C25714T,T26767C,T27638C,C27752T,C27874T,A28461G,G28881T,G28916T,G29402T,G29742T	510-518,22029-22034,28248-28253,28271			M:I82T,N:D63G,N:R203M,N:G215C,N:D377Y,ORF1a:M85V,ORF1a:A1306S,ORF1a:P2046L,ORF1a:P2287S,ORF1a:V2930L,ORF1a:T3255I,ORF1a:P3395S,ORF1a:A3454V,ORF1a:T3646A,ORF1b:P314L,ORF1b:G662S,ORF1b:P1000L,ORF1b:A1918V,ORF3a:S26L,ORF3a:L108F,ORF7a:V82A,ORF7a:T120I,ORF7b:T40I,ORF9b:T60A,S:T19R,S:R158G,S:L452R,S:T478K,S:D614G,S:P681R,S:D950N	ORF1a:G82-,ORF1a:H83-,ORF1a:V84-,ORF8:D119-,ORF8:F120-,S:E156-,S:F157-				C412T,C10448T,C10626T,C25714T	0	0	4	4			ORF1a:M85V,ORF1a:P3395S,ORF1a:A3454V,ORF3a:L108F	0	0	4	4	19268,19270,19276-19570,21717-21990	NODE_0000884	C412T,G9053T,C10448T,C10626T,C25714T	510-518	ORF1a:M85V,ORF1a:V2930L,ORF1a:P3395S,ORF1a:A3454V,ORF3a:L108F	ORF1a:G82-,ORF1a:H83-,ORF1a:V84-	NODE_0000861	C412T,G4181T,C6402T,C7124T,C8986T,G9053T,C10029T,C10448T,C10626T,A11201G,A11332G,G15451A,C16466T,C19220T,C25714T,C27874T,G28916T	510-518,28248-28253	N:G215C,ORF1a:M85V,ORF1a:A1306S,ORF1a:P2046L,ORF1a:P2287S,ORF1a:V2930L,ORF1a:T3255I,ORF1a:P3395S,ORF1a:A3454V,ORF1a:T3646A,ORF1b:G662S,ORF1b:P1000L,ORF1b:A1918V,ORF3a:L108F,ORF7b:T40I	ORF1a:G82-,ORF1a:H83-,ORF1a:V84-,ORF8:D119-,ORF8:F120-	N/A	N/A	N/A	N/A	N/A	N/A	N/A	N/A	N/A	N/A	ORF1b:1934-1935,ORF1b:1937-2035,S:52-143		3000	10.037037	good	571	10	0	good	0	24	-3	0	good	5		0	good	0		0		0	0	good		0	0	good	0
3689	EPI_ISL_8422212	21A	21A (Delta)	Delta	21A	B.1.617.2	B.1.617.2	25.992606	good	43	13	0	0	569	0	32	4	0	191	88545	55	29836	0.9769253921011269	E:1,M:1,N:1,ORF1a:1,ORF1b:0.9632789317507419,ORF3a:1,ORF6:1,ORF7a:1,ORF7b:1,ORF8:1,ORF9b:1,S:0.9277864992150706	false	G210T,C241T,T979C,C1191T,C1267T,A2127G,C2295T,C3037T,C5184T,C6539T,C9891T,T11418C,A11476T,T12946C,C13335T,C14262T,C14408T,G15451A,C16466T,A20262G,C20320T,C21618G,G22081T,T22917G,C22995A,T23035C,A23403G,C23604G,G24410A,C24745T,C25469T,G25690T,T26767C,T27638C,C27739T,C27752T,A28461G,G28881T,G29000T,G29227T,G29402T,G29427A,G29742T	22029-22034,28248-28253,28271			M:I82T,N:D63G,N:R203M,N:G243C,N:D377Y,N:R385K,ORF1a:P309L,ORF1a:Y621C,ORF1a:T677I,ORF1a:P1640L,ORF1a:H2092Y,ORF1a:A3209V,ORF1a:V3718A,ORF1a:A4357V,ORF1b:P314L,ORF1b:G662S,ORF1b:P1000L,ORF1b:H2285Y,ORF3a:S26L,ORF3a:G100C,ORF7a:V82A,ORF7a:L116F,ORF7a:T120I,ORF9b:T60A,S:T19R,S:R158G,S:Q173H,S:L452R,S:T478K,S:D614G,S:P681R,S:D950N	ORF8:D119-,ORF8:F120-,S:E156-,S:F157-		T28690G	A2127G|23I	T979C,C2295T,A11476T,C13335T,C14262T,G22081T,T23035C,G25690T,G29000T,G29227T	1	1	10	12	N:F139L		N:G243C,ORF1a:Y621C,ORF1a:T677I,ORF1a:A4357V,ORF3a:G100C,S:Q173H	1	0	6	7	19276-19570,21717-21990	NODE_0000861	T979C,C1191T,C1267T,A2127G,C2295T,C5184T,C6539T,C9891T,T11418C,A11476T,T12946C,C13335T,C14262T,G15451A,C16466T,A20262G,C20320T,G22081T,T23035C,C24745T,G25690T,C27739T,G29000T,G29227T,G29427A	28248-28253	N:G243C,N:R385K,ORF1a:P309L,ORF1a:Y621C,ORF1a:T677I,ORF1a:P1640L,ORF1a:H2092Y,ORF1a:A3209V,ORF1a:V3718A,ORF1a:A4357V,ORF1b:G662S,ORF1b:P1000L,ORF1b:H2285Y,ORF3a:G100C,ORF7a:L116F,S:Q173H	ORF8:D119-,ORF8:F120-	NODE_0000861	T979C,C1191T,C1267T,A2127G,C2295T,C5184T,C6539T,C9891T,T11418C,A11476T,T12946C,C13335T,C14262T,G15451A,C16466T,A20262G,C20320T,G22081T,T23035C,C24745T,G25690T,C27739T,G29000T,G29227T,G29427A	28248-28253	N:G243C,N:R385K,ORF1a:P309L,ORF1a:Y621C,ORF1a:T677I,ORF1a:P1640L,ORF1a:H2092Y,ORF1a:A3209V,ORF1a:V3718A,ORF1a:A4357V,ORF1b:G662S,ORF1b:P1000L,ORF1b:H2285Y,ORF3a:G100C,ORF7a:L116F,S:Q173H	ORF8:D119-,ORF8:F120-	N/A	N/A	N/A	N/A	N/A	N/A	N/A	N/A	N/A	N/A	ORF1b:1937-2035,S:52-143		3000	9.962963	good	569	10	0	good	0	24	12	50	mediocre	20		0	good	0		0		0	0	good		0	0	good	0
3690	EPI_ISL_8422210	21J	21J (Delta)	Delta	21J	B.1.617.2	B.1.617.2	1.007421	good	36	13	0	0	571	0	29	4	0	192	88571	55	29836	0.976858509179681	E:1,M:1,N:1,ORF1a:1,ORF1b:0.9632789317507419,ORF3a:1,ORF6:1,ORF7a:1,ORF7b:1,ORF8:1,ORF9b:1,S:0.9270015698587127	false	G210T,C241T,C3037T,G4181T,C6402T,C7124T,C8986T,G9053T,C10029T,C10626T,A11201G,A11332G,C14408T,G15451A,C16466T,C19220T,T19584C,C21618G,T22917G,C22995A,A23403G,C23604G,G24410A,C25294A,C25469T,C25714T,T26767C,T27638C,C27649T,C27752T,C27874T,A28461G,G28881T,G28916T,G29402T,G29742T	22029-22034,28248-28253,28271			M:I82T,N:D63G,N:R203M,N:G215C,N:D377Y,ORF1a:A1306S,ORF1a:P2046L,ORF1a:P2287S,ORF1a:V2930L,ORF1a:T3255I,ORF1a:A3454V,ORF1a:T3646A,ORF1b:P314L,ORF1b:G662S,ORF1b:P1000L,ORF1b:A1918V,ORF3a:S26L,ORF3a:L108F,ORF7a:V82A,ORF7a:T120I,ORF7b:T40I,ORF9b:T60A,S:T19R,S:R158G,S:L452R,S:T478K,S:D614G,S:P681R,S:D950N	ORF8:D119-,ORF8:F120-,S:E156-,S:F157-				C10626T,T19584C,C25294A,C25714T,C27649T	0	0	5	5			ORF1a:A3454V,ORF3a:L108F	0	0	2	2	19276-19570,21701-21702,21717-21990	NODE_0000884	G9053T,C10626T,T19584C,C25294A,C25714T,C27649T		ORF1a:V2930L,ORF1a:A3454V,ORF3a:L108F		NODE_0000861	G4181T,C6402T,C7124T,C8986T,G9053T,C10029T,C10626T,A11201G,A11332G,G15451A,C16466T,C19220T,T19584C,C25294A,C25714T,C27649T,C27874T,G28916T	28248-28253	N:G215C,ORF1a:A1306S,ORF1a:P2046L,ORF1a:P2287S,ORF1a:V2930L,ORF1a:T3255I,ORF1a:A3454V,ORF1a:T3646A,ORF1b:G662S,ORF1b:P1000L,ORF1b:A1918V,ORF3a:L108F,ORF7b:T40I	ORF8:D119-,ORF8:F120-	N/A	N/A	N/A	N/A	N/A	N/A	N/A	N/A	N/A	N/A	ORF1b:1937-2035,S:47,S:52-143		3000	10.037037	good	571	10	0	good	0	24	-3	0	good	5		0	good	0		0		0	0	good		0	0	good	0
3691	EPI_ISL_8422209	21J	21J (Delta)	Delta	21J	B.1.617.2	B.1.617.2	9.655981	good	32	13	0	0	1139	0	25	4	0	384	88019	55	29836	0.9578637594890145	E:1,M:1,N:1,ORF1a:1,ORF1b:0.9632789317507419,ORF3a:1,ORF6:1,ORF7a:0.319672131147541,ORF7b:0.5909090909090909,ORF8:1,ORF9b:1,S:0.8555729984301413	false	G210T,C241T,C3037T,G4181T,C6402T,C7124T,C8986T,G9053T,C10029T,A11201G,A11332G,G12079A,C14408T,G15451A,C16466T,C17304T,C19220T,C21618G,T21995C,T22917G,C22995A,A23403G,C23604G,T24448C,C25469T,T26767C,C27874T,A28461G,G28881T,G28916T,G29402T,G29742T	22029-22034,28248-28253,28271			M:I82T,N:D63G,N:R203M,N:G215C,N:D377Y,ORF1a:A1306S,ORF1a:P2046L,ORF1a:P2287S,ORF1a:V2930L,ORF1a:T3255I,ORF1a:T3646A,ORF1b:P314L,ORF1b:G662S,ORF1b:P1000L,ORF1b:A1918V,ORF3a:S26L,ORF7b:T40I,ORF9b:T60A,S:T19R,S:Y145H,S:R158G,S:L452R,S:T478K,S:D614G,S:P681R	ORF8:D119-,ORF8:F120-,S:E156-,S:F157-				G12079A,C17304T,T21995C,T24448C	0	0	4	4			S:Y145H	0	0	1	1	19276-19571,21717-21990,22000,24146-24416,27512-27808	NODE_0000884	G9053T,G12079A,C17304T,T21995C,T24448C		ORF1a:V2930L,S:Y145H		NODE_0000861	G4181T,C6402T,C7124T,C8986T,G9053T,C10029T,A11201G,A11332G,G12079A,G15451A,C16466T,C17304T,C19220T,T21995C,T24448C,C27874T,G28916T	28248-28253	N:G215C,ORF1a:A1306S,ORF1a:P2046L,ORF1a:P2287S,ORF1a:V2930L,ORF1a:T3255I,ORF1a:T3646A,ORF1b:G662S,ORF1b:P1000L,ORF1b:A1918V,ORF7b:T40I,S:Y145H	ORF8:D119-,ORF8:F120-	N/A	N/A	N/A	N/A	N/A	N/A	N/A	N/A	N/A	N/A	ORF1b:1937-2035,S:52-143,S:146,S:862-952,ORF7a:40-122,ORF7b:1-18		3000	31.074074	mediocre	1139	10	0	good	0	24	-4	0	good	4		0	good	0		0		0	0	good		0	0	good	0
3692	EPI_ISL_8422208	21J	21J (Delta)	Delta	21J	B.1.617.2	B.1.617.2	11.966475	good	31	13	0	0	1234	0	25	4	0	416	87928	55	29836	0.9546868207203291	E:1,M:1,N:1,ORF1a:0.9884117246080436,ORF1b:0.9632789317507419,ORF3a:1,ORF6:1,ORF7a:0.319672131147541,ORF7b:0.5909090909090909,ORF8:1,ORF9b:1,S:0.8704866562009419	false	G210T,C241T,C745T,C3037T,G4181T,C4586T,C6402T,C7124T,C8986T,G9053T,C10029T,A11201G,A11332G,C14408T,G15451A,C16466T,C19220T,C21618G,T22917G,C22995A,A23403G,C23604G,G24410A,C25469T,T26767C,C27874T,A28461G,G28881T,G28916T,G29402T,G29742T	22029-22034,28248-28253,28271			M:I82T,N:D63G,N:R203M,N:G215C,N:D377Y,ORF1a:A1306S,ORF1a:P2046L,ORF1a:P2287S,ORF1a:V2930L,ORF1a:T3255I,ORF1a:T3646A,ORF1b:P314L,ORF1b:G662S,ORF1b:P1000L,ORF1b:A1918V,ORF3a:S26L,ORF7b:T40I,ORF9b:T60A,S:T19R,S:R158G,S:L452R,S:T478K,S:D614G,S:P681R,S:D950N	ORF8:D119-,ORF8:F120-,S:E156-,S:F157-			C4586T|22D&23C&25E		0	1	0	1				0	0	0	0	3508-3657,19276-19570,21717-21990,22325-22542,27512-27808	NODE_0000884	C745T,C4586T,G9053T		ORF1a:V2930L		NODE_0000861	C745T,G4181T,C4586T,C6402T,C7124T,C8986T,G9053T,C10029T,A11201G,A11332G,G15451A,C16466T,C19220T,C27874T,G28916T	28248-28253	N:G215C,ORF1a:A1306S,ORF1a:P2046L,ORF1a:P2287S,ORF1a:V2930L,ORF1a:T3255I,ORF1a:T3646A,ORF1b:G662S,ORF1b:P1000L,ORF1b:A1918V,ORF7b:T40I	ORF8:D119-,ORF8:F120-	N/A	N/A	N/A	N/A	N/A	N/A	N/A	N/A	N/A	N/A	ORF1a:1081-1131,ORF1b:1937-2035,S:52-143,S:255-327,ORF7a:40-122,ORF7b:1-18		3000	34.592593	mediocre	1234	10	0	good	0	24	-4	0	good	4		0	good	0		0		0	0	good		0	0	good	0
3693	EPI_ISL_8422206	21I	21I (Delta)	Delta	21I	B.1.617.2	B.1.617.2	67.252730	mediocre	35	7	0	0	2468	0	23	2	0	809	86704	55	29836	0.9134200581881416	E:0.19736842105263158,M:0.968609865470852,N:1,ORF1a:0.9611451942740287,ORF1b:0.9473293768545994,ORF3a:1,ORF6:1,ORF7a:0.319672131147541,ORF7b:0.5909090909090909,ORF8:1,ORF9b:1,S:0.7433281004709577	false	C203T,G210T,C241T,G529T,C3037T,C5184T,A5584G,C6504T,C9891T,G10642T,T11418C,C11514T,C13019T,C14408T,C14877T,G15451A,C16466T,C16954T,G17280T,G20679T,T22917G,C22995A,A23403G,C23604G,G24410A,C25469T,G25654T,T26767C,C27999T,A28461G,G28881T,C28926T,G28985T,G29402T,G29742T	28248-28253,28271			M:I82T,N:D63G,N:R203M,N:A218V,N:G238C,N:D377Y,ORF1a:P1640L,ORF1a:A2080V,ORF1a:A3209V,ORF1a:V3718A,ORF1a:T3750I,ORF1b:P314L,ORF1b:G662S,ORF1b:P1000L,ORF3a:S26L,ORF3a:V88L,ORF8:P36S,ORF9b:T60A,S:L452R,S:T478K,S:D614G,S:P681R,S:D950N	ORF8:D119-,ORF8:F120-				C203T,G529T,C6504T,G10642T,C14877T,C16954T,G17280T,G20679T,G25654T,C27999T,C28926T,G28985T	0	0	12	12			N:A218V,N:G238C,ORF1a:A2080V,ORF3a:V88L,ORF8:P36S	0	0	5	5	6847-7058,7672-7968,19276-19570,21428-22542,26291-26542,27512-27808	NODE_0000872	C203T,G529T,A5584G,C6504T,G10642T,C13019T,C14877T,C16954T,G17280T,G20679T,G25654T,C27999T,C28926T,G28985T		N:A218V,N:G238C,ORF1a:A2080V,ORF3a:V88L,ORF8:P36S		NODE_0000861	C203T,G529T,C5184T,A5584G,C6504T,C9891T,G10642T,T11418C,C11514T,C13019T,C14877T,G15451A,C16466T,C16954T,G17280T,G20679T,G25654T,C27999T,C28926T,G28985T	28248-28253	N:A218V,N:G238C,ORF1a:P1640L,ORF1a:A2080V,ORF1a:A3209V,ORF1a:V3718A,ORF1a:T3750I,ORF1b:G662S,ORF1b:P1000L,ORF3a:V88L,ORF8:P36S	ORF8:D119-,ORF8:F120-	N/A	N/A	N/A	N/A	N/A	N/A	N/A	N/A	N/A	N/A	ORF1a:2194-2265,ORF1a:2470-2568,ORF1b:1937-2035,ORF1b:2654-2696,S:1-327,E:16-76,M:1-7,ORF7a:40-122,ORF7b:1-18		3000	80.296296	mediocre	2468	10	0	good	0	24	4	16.666667	good	12		0	good	0		0		0	0	good		0	0	good	0
3694	EPI_ISL_8422205	21J	21J (Delta)	Delta	21J	B.1.617.2	B.1.617.2	0.992606	good	38	13	0	0	569	0	31	4	0	191	88565	55	29836	0.9769253921011269	E:1,M:1,N:1,ORF1a:1,ORF1b:0.9632789317507419,ORF3a:1,ORF6:1,ORF7a:1,ORF7b:1,ORF8:1,ORF9b:1,S:0.9277864992150706	false	G210T,C241T,C3037T,G4181T,T5614C,C6402T,C7124T,C8650A,C8986T,G9053T,A9194G,C10029T,A11201G,A11332G,C14408T,G15451A,C16466T,C19220T,C21618G,T22917G,C22995A,A23403G,C23604G,G24410A,G24872T,C25469T,G26428T,T26767C,T27638C,C27752T,C27874T,A28461G,G28881T,G28916T,G29224T,G29402T,G29690T,G29742T	22029-22034,28248-28253,28271			E:V62F,M:I82T,N:D63G,N:R203M,N:G215C,N:M317I,N:D377Y,ORF1a:A1306S,ORF1a:P2046L,ORF1a:P2287S,ORF1a:V2930L,ORF1a:T2977A,ORF1a:T3255I,ORF1a:T3646A,ORF1b:P314L,ORF1b:G662S,ORF1b:P1000L,ORF1b:A1918V,ORF3a:S26L,ORF7a:V82A,ORF7a:T120I,ORF7b:T40I,ORF9b:T60A,S:T19R,S:R158G,S:L452R,S:T478K,S:D614G,S:P681R,S:D950N,S:V1104L	ORF8:D119-,ORF8:F120-,S:E156-,S:F157-				T5614C,C8650A,A9194G,G26428T,G29224T,G29690T	0	0	6	6			E:V62F,N:M317I,ORF1a:T2977A	0	0	3	3	19276-19570,21717-21990	NODE_0000884	T5614C,C8650A,G9053T,A9194G,G24872T,G26428T,G29224T,G29690T		E:V62F,N:M317I,ORF1a:V2930L,ORF1a:T2977A,S:V1104L		NODE_0000861	G4181T,T5614C,C6402T,C7124T,C8650A,C8986T,G9053T,A9194G,C10029T,A11201G,A11332G,G15451A,C16466T,C19220T,G24872T,G26428T,C27874T,G28916T,G29224T,G29690T	28248-28253	E:V62F,N:G215C,N:M317I,ORF1a:A1306S,ORF1a:P2046L,ORF1a:P2287S,ORF1a:V2930L,ORF1a:T2977A,ORF1a:T3255I,ORF1a:T3646A,ORF1b:G662S,ORF1b:P1000L,ORF1b:A1918V,ORF7b:T40I,S:V1104L	ORF8:D119-,ORF8:F120-	N/A	N/A	N/A	N/A	N/A	N/A	N/A	N/A	N/A	N/A	ORF1b:1937-2035,S:52-143		3000	9.962963	good	569	10	0	good	0	24	-2	0	good	6		0	good	0		0		0	0	good		0	0	good	0
3697	EPI_ISL_8422201	21J	21J (Delta)	Delta	21J	B.1.617.2.122	AY.122	18.866790	good	39	13	0	0	1383	0	30	4	0	465	87747	55	29836	0.9497040430726014	E:1,M:1,N:1,ORF1a:0.9775051124744376,ORF1b:0.9632789317507419,ORF3a:1,ORF6:1,ORF7a:0.319672131147541,ORF7b:0.5909090909090909,ORF8:1,ORF9b:1,S:0.869701726844584	false	G210T,C241T,G1048T,T2489C,A2560G,C3037T,G4181T,C6402T,C6936T,C7124T,C8986T,G9053T,C10029T,C11200T,A11201G,A11332G,C14408T,G14430T,G15451A,C16041T,C16466T,C19220T,C21618G,T22917G,C22995A,A23403G,C23604G,C24138T,G24197T,G24410A,C25469T,G26104T,T26767C,C27874T,A28461G,G28881T,G28916T,G29402T,G29742T	22029-22034,28248-28253,28271			M:I82T,N:D63G,N:R203M,N:G215C,N:D377Y,ORF1a:K261N,ORF1a:A1306S,ORF1a:P2046L,ORF1a:S2224F,ORF1a:P2287S,ORF1a:V2930L,ORF1a:T3255I,ORF1a:T3646A,ORF1b:P314L,ORF1b:G662S,ORF1b:P1000L,ORF1b:A1918V,ORF3a:S26L,ORF3a:D238Y,ORF7b:T40I,ORF9b:T60A,S:T19R,S:R158G,S:L452R,S:T478K,S:D614G,S:P681R,S:T859I,S:A879S,S:D950N	ORF8:D119-,ORF8:F120-,S:E156-,S:F157-			C16041T|25D	T2489C,A2560G,C6936T,C11200T,G14430T,C24138T,G24197T,G26104T	0	1	8	9			ORF1a:S2224F,ORF3a:D238Y,S:T859I,S:A879S	0	0	4	4	7672-7968,19276-19570,21690,21715,21717-21990,22325-22542,27512-27808	NODE_0000884	G1048T,T2489C,A2560G,C6936T,G9053T,C11200T,G14430T,C16041T,C24138T,G24197T,G26104T		ORF1a:K261N,ORF1a:S2224F,ORF1a:V2930L,ORF3a:D238Y,S:T859I,S:A879S		NODE_0000899	T2489C,A2560G,C6936T,C11200T,G14430T,C16041T,C24138T,G24197T,G26104T		ORF1a:S2224F,ORF3a:D238Y,S:T859I,S:A879S		N/A	N/A	N/A	N/A	N/A	N/A	N/A	N/A	N/A	N/A	ORF1a:2470-2568,ORF1b:1937-2035,S:43,S:52-143,S:255-327,ORF7a:40-122,ORF7b:1-18		3000	40.111111	mediocre	1383	10	0	good	0	24	4	16.666667	good	12		0	good	0		0		0	0	good		0	0	good	0
3696	EPI_ISL_8422203	21A	21A (Delta)	Delta	21A	B.1.617.2	B.1.617.2	6.927298	good	38	13	0	0	850	0	29	4	0	286	88284	55	29836	0.9675283416379628	E:1,M:1,N:0.780952380952381,ORF1a:1,ORF1b:0.9632789317507419,ORF3a:1,ORF6:1,ORF7a:0.9754098360655737,ORF7b:1,ORF8:1,ORF9b:1,S:0.9277864992150706	false	G210T,C241T,C1191T,C1267T,C3037T,C5184T,C6539T,C9891T,C10165T,T11418C,T12946C,C12974T,C14262T,C14408T,C14657T,G15451A,C16466T,A20262G,C20320T,C21618G,T22917G,C22995A,A23403G,C23604G,G24410A,C24745T,C25469T,T26767C,T27638C,T27692C,C27739T,C27752T,A28461G,G28881T,C29358T,G29402T,G29427A,G29742T	22029-22034,28248-28253,28271			M:I82T,N:D63G,N:R203M,N:T362I,N:D377Y,N:R385K,ORF1a:P309L,ORF1a:P1640L,ORF1a:H2092Y,ORF1a:A3209V,ORF1a:V3718A,ORF1b:P314L,ORF1b:A397V,ORF1b:G662S,ORF1b:P1000L,ORF1b:H2285Y,ORF3a:S26L,ORF7a:V82A,ORF7a:I100T,ORF7a:L116F,ORF7a:T120I,ORF9b:T60A,S:T19R,S:R158G,S:L452R,S:T478K,S:D614G,S:P681R,S:D950N	ORF8:D119-,ORF8:F120-,S:E156-,S:F157-		T28690G		C10165T,C12974T,C14262T,C14657T,T27692C,C29358T	1	0	6	7	N:F139L		N:T362I,ORF1b:A397V,ORF7a:I100T	1	0	3	4	19276-19570,21717-21990,27641-27646,29042-29316	NODE_0000861	C1191T,C1267T,C5184T,C6539T,C9891T,C10165T,T11418C,T12946C,C12974T,C14262T,C14657T,G15451A,C16466T,A20262G,C20320T,C24745T,T27692C,C27739T,C29358T,G29427A	28248-28253	N:T362I,N:R385K,ORF1a:P309L,ORF1a:P1640L,ORF1a:H2092Y,ORF1a:A3209V,ORF1a:V3718A,ORF1b:A397V,ORF1b:G662S,ORF1b:P1000L,ORF1b:H2285Y,ORF7a:I100T,ORF7a:L116F	ORF8:D119-,ORF8:F120-	NODE_0000861	C1191T,C1267T,C5184T,C6539T,C9891T,C10165T,T11418C,T12946C,C12974T,C14262T,C14657T,G15451A,C16466T,A20262G,C20320T,C24745T,T27692C,C27739T,C29358T,G29427A	28248-28253	N:T362I,N:R385K,ORF1a:P309L,ORF1a:P1640L,ORF1a:H2092Y,ORF1a:A3209V,ORF1a:V3718A,ORF1b:A397V,ORF1b:G662S,ORF1b:P1000L,ORF1b:H2285Y,ORF7a:I100T,ORF7a:L116F	ORF8:D119-,ORF8:F120-	N/A	N/A	N/A	N/A	N/A	N/A	N/A	N/A	N/A	N/A	ORF1b:1937-2035,S:52-143,ORF7a:83-85,N:257-348		3000	20.370370	good	850	10	0	good	0	24	4	16.666667	good	12		0	good	0		0		0	0	good		0	0	good	0
3695	EPI_ISL_8422204	21A	21A (Delta)	Delta	21A	B.1.617.2	B.1.617.2	18.361111	good	44	13	0	0	570	0	32	4	0	192	88540	55	29836	0.976891950640404	E:1,M:1,N:1,ORF1a:1,ORF1b:0.9632789317507419,ORF3a:1,ORF6:1,ORF7a:1,ORF7b:1,ORF8:1,ORF9b:1,S:0.9270015698587127	false	A146G,G210T,C241T,C1191T,C1267T,C3037T,C4763T,C5184T,C5869T,C6539T,C9891T,T11418C,T12946C,C14262T,C14408T,G15451A,C16428T,C16466T,G17908T,A20262G,C20320T,C21618G,T22917G,C22995A,C23127T,A23403G,C23604G,A24298T,G24410A,C24745T,G24914T,C25469T,C25553T,T26767C,T27638C,C27739T,C27752T,A28461G,G28881T,C29358T,G29402T,G29427A,G29742T,G29759T	22029-22034,28248-28253,28271			M:I82T,N:D63G,N:R203M,N:T362I,N:D377Y,N:R385K,ORF1a:P309L,ORF1a:H1500Y,ORF1a:P1640L,ORF1a:H2092Y,ORF1a:A3209V,ORF1a:V3718A,ORF1b:P314L,ORF1b:G662S,ORF1b:P1000L,ORF1b:V1481L,ORF1b:H2285Y,ORF3a:S26L,ORF3a:A54V,ORF7a:V82A,ORF7a:L116F,ORF7a:T120I,ORF9b:T60A,S:T19R,S:R158G,S:L452R,S:T478K,S:A522V,S:D614G,S:P681R,S:D950N,S:D1118Y	ORF8:D119-,ORF8:F120-,S:E156-,S:F157-		T28690G		A146G,C4763T,C5869T,C14262T,C16428T,G17908T,C23127T,A24298T,G24914T,C25553T,C29358T,G29759T	1	0	12	13	N:F139L		N:T362I,ORF1a:H1500Y,ORF1b:V1481L,ORF3a:A54V,S:A522V,S:D1118Y	1	0	6	7	19276-19570,21717-21990,21998	NODE_0000861	A146G,C1191T,C1267T,C4763T,C5184T,C5869T,C6539T,C9891T,T11418C,T12946C,C14262T,G15451A,C16428T,C16466T,G17908T,A20262G,C20320T,C23127T,A24298T,C24745T,G24914T,C25553T,C27739T,C29358T,G29427A,G29759T	28248-28253	N:T362I,N:R385K,ORF1a:P309L,ORF1a:H1500Y,ORF1a:P1640L,ORF1a:H2092Y,ORF1a:A3209V,ORF1a:V3718A,ORF1b:G662S,ORF1b:P1000L,ORF1b:V1481L,ORF1b:H2285Y,ORF3a:A54V,ORF7a:L116F,S:A522V,S:D1118Y	ORF8:D119-,ORF8:F120-	NODE_0000861	A146G,C1191T,C1267T,C4763T,C5184T,C5869T,C6539T,C9891T,T11418C,T12946C,C14262T,G15451A,C16428T,C16466T,G17908T,A20262G,C20320T,C23127T,A24298T,C24745T,G24914T,C25553T,C27739T,C29358T,G29427A,G29759T	28248-28253	N:T362I,N:R385K,ORF1a:P309L,ORF1a:H1500Y,ORF1a:P1640L,ORF1a:H2092Y,ORF1a:A3209V,ORF1a:V3718A,ORF1b:G662S,ORF1b:P1000L,ORF1b:V1481L,ORF1b:H2285Y,ORF3a:A54V,ORF7a:L116F,S:A522V,S:D1118Y	ORF8:D119-,ORF8:F120-	N/A	N/A	N/A	N/A	N/A	N/A	N/A	N/A	N/A	N/A	ORF1b:1937-2035,S:52-143,S:146		3000	10	good	570	10	0	good	0	24	10	41.666667	mediocre	18		0	good	0		0		0	0	good		0	0	good	0
3698	EPI_ISL_8422199	21J	21J (Delta)	Delta	21J	B.1.617.2	B.1.617.2	1.037380	good	39	13	0	0	575	0	31	4	0	196	88555	55	29836	0.9767247433367889	E:1,M:1,N:1,ORF1a:1,ORF1b:0.9614243323442137,ORF3a:1,ORF6:1,ORF7a:1,ORF7b:1,ORF8:1,ORF9b:1,S:0.9277864992150706	false	G210T,C241T,C3037T,A3213C,G4181T,T5632C,C6402T,C7124T,C8986T,G9053T,C10029T,A11201G,A11332G,C14408T,G15451A,C16466T,C17676T,C19220T,C21618G,G22346T,T22917G,C22995A,A23403G,C23604G,G24348C,G24410A,C25469T,T25476A,T26767C,T27638C,C27752T,C27874T,A28461G,G28881T,G28916T,C29167T,C29230T,G29402T,G29742T	22029-22034,28248-28253,28271			M:I82T,N:D63G,N:R203M,N:G215C,N:D377Y,ORF1a:D983A,ORF1a:A1306S,ORF1a:P2046L,ORF1a:P2287S,ORF1a:V2930L,ORF1a:T3255I,ORF1a:T3646A,ORF1b:P314L,ORF1b:G662S,ORF1b:P1000L,ORF1b:A1918V,ORF3a:S26L,ORF3a:F28L,ORF7a:V82A,ORF7a:T120I,ORF7b:T40I,ORF9b:T60A,S:T19R,S:R158G,S:A262S,S:L452R,S:T478K,S:D614G,S:P681R,S:S929T,S:D950N	ORF8:D119-,ORF8:F120-,S:E156-,S:F157-				A3213C,T5632C,C17676T,G22346T,G24348C,T25476A,C29167T,C29230T	0	0	8	8			ORF1a:D983A,ORF3a:F28L,S:A262S,S:S929T	0	0	4	4	19237,19248,19253,19263,19265,19269,19276-19570,21717-21990	NODE_0000884	A3213C,T5632C,G9053T,C17676T,G22346T,G24348C,T25476A,C29167T,C29230T		ORF1a:D983A,ORF1a:V2930L,ORF3a:F28L,S:A262S,S:S929T		NODE_0000861	A3213C,G4181T,T5632C,C6402T,C7124T,C8986T,G9053T,C10029T,A11201G,A11332G,G15451A,C16466T,C17676T,C19220T,G22346T,G24348C,T25476A,C27874T,G28916T,C29167T,C29230T	28248-28253	N:G215C,ORF1a:D983A,ORF1a:A1306S,ORF1a:P2046L,ORF1a:P2287S,ORF1a:V2930L,ORF1a:T3255I,ORF1a:T3646A,ORF1b:G662S,ORF1b:P1000L,ORF1b:A1918V,ORF3a:F28L,ORF7b:T40I,S:A262S,S:S929T	ORF8:D119-,ORF8:F120-	N/A	N/A	N/A	N/A	N/A	N/A	N/A	N/A	N/A	N/A	ORF1b:1924,ORF1b:1929,ORF1b:1932-1934,ORF1b:1937-2035,S:52-143		3000	10.185185	good	575	10	0	good	0	24	0	0	good	8		0	good	0		0		0	0	good		0	0	good	0
3699	EPI_ISL_8422198	21J	21J (Delta)	Delta	21J	B.1.617.2	B.1.617.2	3.911605	good	36	13	0	0	834	0	29	4	0	280	88308	55	29836	0.9680634050095308	E:1,M:1,N:1,ORF1a:0.9797773233356055,ORF1b:0.9632789317507419,ORF3a:1,ORF6:1,ORF7a:1,ORF7b:1,ORF8:1,ORF9b:1,S:0.9277864992150706	false	G210T,C241T,C745T,C3037T,G4181T,C5884T,C6402T,C7124T,C8986T,G9053T,C10029T,A11201G,A11332G,C14408T,G15451A,C16466T,T18087C,C19220T,G21305A,C21618G,T22917G,C22995A,A23403G,C23604G,G24410A,C25469T,T26767C,G27008C,T27638C,C27752T,C27874T,A28461G,G28881T,G28916T,G29402T,G29742T	22029-22034,28248-28253,28271			M:I82T,M:K162N,N:D63G,N:R203M,N:G215C,N:D377Y,ORF1a:A1306S,ORF1a:P2046L,ORF1a:P2287S,ORF1a:V2930L,ORF1a:T3255I,ORF1a:T3646A,ORF1b:P314L,ORF1b:G662S,ORF1b:P1000L,ORF1b:A1918V,ORF1b:R2613H,ORF3a:S26L,ORF7a:V82A,ORF7a:T120I,ORF7b:T40I,ORF9b:T60A,S:T19R,S:R158G,S:L452R,S:T478K,S:D614G,S:P681R,S:D950N	ORF8:D119-,ORF8:F120-,S:E156-,S:F157-			C5884T|25I	T18087C,G21305A,G27008C	0	1	3	4			M:K162N,ORF1b:R2613H	0	0	2	2	5933-6197,19276-19570,21717-21990	NODE_0000884	C745T,C5884T,G9053T,T18087C,G21305A,G27008C		M:K162N,ORF1a:V2930L,ORF1b:R2613H		NODE_0000861	C745T,G4181T,C5884T,C6402T,C7124T,C8986T,G9053T,C10029T,A11201G,A11332G,G15451A,C16466T,T18087C,C19220T,G21305A,G27008C,C27874T,G28916T	28248-28253	M:K162N,N:G215C,ORF1a:A1306S,ORF1a:P2046L,ORF1a:P2287S,ORF1a:V2930L,ORF1a:T3255I,ORF1a:T3646A,ORF1b:G662S,ORF1b:P1000L,ORF1b:A1918V,ORF1b:R2613H,ORF7b:T40I	ORF8:D119-,ORF8:F120-	N/A	N/A	N/A	N/A	N/A	N/A	N/A	N/A	N/A	N/A	ORF1a:1890-1978,ORF1b:1937-2035,S:52-143		3000	19.777778	good	834	10	0	good	0	24	-1	0	good	7		0	good	0		0		0	0	good		0	0	good	0
3700	EPI_ISL_8422197	21J	21J (Delta)	Delta	21J	B.1.617.2	B.1.617.2	0.992606	good	36	13	0	0	569	0	29	4	0	191	88573	55	29836	0.9769253921011269	E:1,M:1,N:1,ORF1a:1,ORF1b:0.9632789317507419,ORF3a:1,ORF6:1,ORF7a:1,ORF7b:1,ORF8:1,ORF9b:1,S:0.9277864992150706	false	G210T,C241T,C1519T,C3037T,G3937A,G4181T,C6402T,C7124T,C8986T,G9053T,C10029T,C10755T,A11201G,A11332G,C14408T,C15277T,G15451A,C16466T,C19220T,C21618G,T22917G,C22995A,A23403G,C23604G,G24410A,C25469T,C26004T,T26767C,T27638C,C27752T,C27874T,A28461G,G28881T,G28916T,G29402T,G29742T	22029-22034,28248-28253,28271			M:I82T,N:D63G,N:R203M,N:G215C,N:D377Y,ORF1a:A1306S,ORF1a:P2046L,ORF1a:P2287S,ORF1a:V2930L,ORF1a:T3255I,ORF1a:A3497V,ORF1a:T3646A,ORF1b:P314L,ORF1b:H604Y,ORF1b:G662S,ORF1b:P1000L,ORF1b:A1918V,ORF3a:S26L,ORF7a:V82A,ORF7a:T120I,ORF7b:T40I,ORF9b:T60A,S:T19R,S:R158G,S:L452R,S:T478K,S:D614G,S:P681R,S:D950N	ORF8:D119-,ORF8:F120-,S:E156-,S:F157-				C1519T,G3937A,C10755T,C15277T,C26004T	0	0	5	5			ORF1a:A3497V,ORF1b:H604Y	0	0	2	2	19276-19570,21717-21990	NODE_0000884	C1519T,G3937A,G9053T,C10755T,C15277T,C26004T		ORF1a:V2930L,ORF1a:A3497V,ORF1b:H604Y		NODE_0000861	C1519T,G3937A,G4181T,C6402T,C7124T,C8986T,G9053T,C10029T,C10755T,A11201G,A11332G,C15277T,G15451A,C16466T,C19220T,C26004T,C27874T,G28916T	28248-28253	N:G215C,ORF1a:A1306S,ORF1a:P2046L,ORF1a:P2287S,ORF1a:V2930L,ORF1a:T3255I,ORF1a:A3497V,ORF1a:T3646A,ORF1b:H604Y,ORF1b:G662S,ORF1b:P1000L,ORF1b:A1918V,ORF7b:T40I	ORF8:D119-,ORF8:F120-	N/A	N/A	N/A	N/A	N/A	N/A	N/A	N/A	N/A	N/A	ORF1b:1937-2035,S:52-143		3000	9.962963	good	569	10	0	good	0	24	-3	0	good	5		0	good	0		0		0	0	good		0	0	good	0
3702	EPI_ISL_8422194	21J	21J (Delta)	Delta	21J	B.1.617.2	B.1.617.2	1.007421	good	33	13	0	0	571	0	26	4	0	192	88583	55	29836	0.976858509179681	E:1,M:1,N:1,ORF1a:1,ORF1b:0.9629080118694362,ORF3a:1,ORF6:1,ORF7a:1,ORF7b:1,ORF8:1,ORF9b:1,S:0.9277864992150706	false	G210T,C241T,C2110T,C3037T,G4181T,C6402T,C7124T,C8986T,G9053T,C10029T,A11201G,A11332G,G15451A,C16466T,C19220T,C21618G,T22917G,C22995A,A23403G,C23604G,G24410A,C25469T,T26767C,C27297T,T27638C,C27752T,C27874T,A28461G,G28881T,G28916T,T29068C,G29402T,G29742T	22029-22034,28248-28253,28271			M:I82T,N:D63G,N:R203M,N:G215C,N:D377Y,ORF1a:A1306S,ORF1a:P2046L,ORF1a:P2287S,ORF1a:V2930L,ORF1a:T3255I,ORF1a:T3646A,ORF1b:G662S,ORF1b:P1000L,ORF1b:A1918V,ORF3a:S26L,ORF7a:V82A,ORF7a:T120I,ORF7b:T40I,ORF9b:T60A,S:T19R,S:R158G,S:L452R,S:T478K,S:D614G,S:P681R,S:D950N	ORF8:D119-,ORF8:F120-,S:E156-,S:F157-				C2110T,C27297T,T29068C	0	0	3	3				0	0	0	0	14408,19276-19570,21700,21717-21990	NODE_0000884	C2110T,G9053T,C27297T,T29068C		ORF1a:V2930L		NODE_0000861	C2110T,G4181T,C6402T,C7124T,C8986T,G9053T,C10029T,A11201G,A11332G,G15451A,C16466T,C19220T,C27297T,C27874T,G28916T,T29068C	28248-28253	N:G215C,ORF1a:A1306S,ORF1a:P2046L,ORF1a:P2287S,ORF1a:V2930L,ORF1a:T3255I,ORF1a:T3646A,ORF1b:G662S,ORF1b:P1000L,ORF1b:A1918V,ORF7b:T40I	ORF8:D119-,ORF8:F120-	N/A	N/A	N/A	N/A	N/A	N/A	N/A	N/A	N/A	N/A	ORF1b:314,ORF1b:1937-2035,S:52-143		3000	10.037037	good	571	10	0	good	0	24	-5	0	good	3		0	good	0		0		0	0	good		0	0	good	0
3703	EPI_ISL_8422193	21J	21J (Delta)	Delta	21J	B.1.617.2	B.1.617.2	1	good	38	13	0	0	570	0	30	4	0	192	88564	55	29836	0.976891950640404	E:1,M:1,N:1,ORF1a:1,ORF1b:0.9629080118694362,ORF3a:1,ORF6:1,ORF7a:1,ORF7b:1,ORF8:1,ORF9b:1,S:0.9277864992150706	false	C92T,G210T,C241T,C3037T,A3213C,A3948G,G4181T,C6402T,C7124T,C8986T,G9053T,C10029T,A11201G,A11332G,G15451A,C16466T,T17970C,C19220T,C21618G,C22858T,T22917G,C22995A,A23403G,C23604G,G24348C,G24410A,C25469T,T25476A,T26767C,T27638C,C27752T,C27874T,A28461G,C28846T,G28881T,G28916T,G29402T,G29742T	22029-22034,28248-28253,28271			M:I82T,N:D63G,N:R203M,N:G215C,N:D377Y,ORF1a:D983A,ORF1a:D1228G,ORF1a:A1306S,ORF1a:P2046L,ORF1a:P2287S,ORF1a:V2930L,ORF1a:T3255I,ORF1a:T3646A,ORF1b:G662S,ORF1b:P1000L,ORF1b:A1918V,ORF3a:S26L,ORF3a:F28L,ORF7a:V82A,ORF7a:T120I,ORF7b:T40I,ORF9b:T60A,S:T19R,S:R158G,S:L452R,S:T478K,S:D614G,S:P681R,S:S929T,S:D950N	ORF8:D119-,ORF8:F120-,S:E156-,S:F157-				C92T,A3213C,A3948G,T17970C,C22858T,G24348C,T25476A,C28846T	0	0	8	8			ORF1a:D983A,ORF1a:D1228G,ORF3a:F28L,S:S929T	0	0	4	4	14408,19276-19570,21717-21990	NODE_0000884	C92T,A3213C,A3948G,G9053T,T17970C,C22858T,G24348C,T25476A,C28846T		ORF1a:D983A,ORF1a:D1228G,ORF1a:V2930L,ORF3a:F28L,S:S929T		NODE_0000861	C92T,A3213C,A3948G,G4181T,C6402T,C7124T,C8986T,G9053T,C10029T,A11201G,A11332G,G15451A,C16466T,T17970C,C19220T,C22858T,G24348C,T25476A,C27874T,C28846T,G28916T	28248-28253	N:G215C,ORF1a:D983A,ORF1a:D1228G,ORF1a:A1306S,ORF1a:P2046L,ORF1a:P2287S,ORF1a:V2930L,ORF1a:T3255I,ORF1a:T3646A,ORF1b:G662S,ORF1b:P1000L,ORF1b:A1918V,ORF3a:F28L,ORF7b:T40I,S:S929T	ORF8:D119-,ORF8:F120-	N/A	N/A	N/A	N/A	N/A	N/A	N/A	N/A	N/A	N/A	ORF1b:314,ORF1b:1937-2035,S:52-143		3000	10	good	570	10	0	good	0	24	0	0	good	8		0	good	0		0		0	0	good		0	0	good	0
3704	EPI_ISL_8422192	21J	21J (Delta)	Delta	21J	B.1.617.2	B.1.617.2	1.029849	good	34	13	0	0	574	0	27	4	0	195	88576	55	29836	0.976758184797512	E:1,M:1,N:1,ORF1a:1,ORF1b:0.9617952522255193,ORF3a:1,ORF6:1,ORF7a:1,ORF7b:1,ORF8:1,ORF9b:1,S:0.9277864992150706	false	G210T,C241T,C3037T,G4181T,C6402T,C7124T,C8986T,G9053T,C10029T,A11201G,A11332G,A11782G,C14408T,G15451A,C16466T,C19220T,C21618G,T22917G,C22995A,A23403G,C23604G,G24410A,C25469T,T26767C,C27297T,T27638C,C27752T,C27874T,A28461G,G28881T,G28916T,G29402T,A29631G,G29742T	22029-22034,28248-28253,28271			M:I82T,N:D63G,N:R203M,N:G215C,N:D377Y,ORF1a:A1306S,ORF1a:P2046L,ORF1a:P2287S,ORF1a:V2930L,ORF1a:T3255I,ORF1a:T3646A,ORF1b:P314L,ORF1b:G662S,ORF1b:P1000L,ORF1b:A1918V,ORF3a:S26L,ORF7a:V82A,ORF7a:T120I,ORF7b:T40I,ORF9b:T60A,S:T19R,S:R158G,S:L452R,S:T478K,S:D614G,S:P681R,S:D950N	ORF8:D119-,ORF8:F120-,S:E156-,S:F157-				A11782G,C27297T,A29631G	0	0	3	3				0	0	0	0	19239,19244,19255,19266,19273,19276-19570,21717-21990	NODE_0000884	G9053T,A11782G,C27297T,A29631G		ORF1a:V2930L		NODE_0000861	G4181T,C6402T,C7124T,C8986T,G9053T,C10029T,A11201G,A11332G,A11782G,G15451A,C16466T,C19220T,C27297T,C27874T,G28916T,A29631G	28248-28253	N:G215C,ORF1a:A1306S,ORF1a:P2046L,ORF1a:P2287S,ORF1a:V2930L,ORF1a:T3255I,ORF1a:T3646A,ORF1b:G662S,ORF1b:P1000L,ORF1b:A1918V,ORF7b:T40I	ORF8:D119-,ORF8:F120-	N/A	N/A	N/A	N/A	N/A	N/A	N/A	N/A	N/A	N/A	ORF1b:1924,ORF1b:1926,ORF1b:1930,ORF1b:1936-2035,S:52-143		3000	10.148148	good	574	10	0	good	0	24	-5	0	good	3		0	good	0		0		0	0	good		0	0	good	0
3705	EPI_ISL_8422191	21J	21J (Delta)	Delta	21J	B.1.617.2	B.1.617.2	1.090864	good	33	13	0	0	582	0	28	4	0	199	88572	55	29836	0.9764906531117279	E:1,M:1,N:1,ORF1a:1,ORF1b:0.961053412462908,ORF3a:1,ORF6:1,ORF7a:1,ORF7b:1,ORF8:1,ORF9b:1,S:0.9262166405023547	false	G210T,C241T,C3037T,G4181T,C6402T,C7124T,C8986T,G9053T,C10029T,A11201G,A11332G,C14408T,G15451A,C16466T,C18647T,C19220T,C21618G,T22917G,C22995A,A23403G,C23604G,G24410A,C25469T,T26767C,T27638C,C27752T,C27874T,A28461G,T28723C,G28881T,G28916T,G29402T,G29742T	22029-22034,28248-28253,28271			M:I82T,N:D63G,N:R203M,N:G215C,N:D377Y,ORF1a:A1306S,ORF1a:P2046L,ORF1a:P2287S,ORF1a:V2930L,ORF1a:T3255I,ORF1a:T3646A,ORF1b:P314L,ORF1b:G662S,ORF1b:P1000L,ORF1b:P1727L,ORF1b:A1918V,ORF3a:S26L,ORF7a:V82A,ORF7a:T120I,ORF7b:T40I,ORF9b:T60A,S:T19R,S:R158G,S:L452R,S:T478K,S:D614G,S:P681R,S:D950N	ORF8:D119-,ORF8:F120-,S:E156-,S:F157-				C18647T,T28723C	0	0	2	2			ORF1b:P1727L	0	0	1	1	19262,19265,19267-19270,19276-19570,19575-19576,19983,21704-21706,21717-21990,21999	NODE_0000884	G9053T,C18647T,T28723C		ORF1a:V2930L,ORF1b:P1727L		NODE_0000861	G4181T,C6402T,C7124T,C8986T,G9053T,C10029T,A11201G,A11332G,G15451A,C16466T,C18647T,C19220T,C27874T,T28723C,G28916T	28248-28253	N:G215C,ORF1a:A1306S,ORF1a:P2046L,ORF1a:P2287S,ORF1a:V2930L,ORF1a:T3255I,ORF1a:T3646A,ORF1b:G662S,ORF1b:P1000L,ORF1b:P1727L,ORF1b:A1918V,ORF7b:T40I	ORF8:D119-,ORF8:F120-	N/A	N/A	N/A	N/A	N/A	N/A	N/A	N/A	N/A	N/A	ORF1b:1932-1935,ORF1b:1937-2037,S:48,S:52-143,S:146		3000	10.444444	good	582	10	0	good	0	24	-6	0	good	2		0	good	0		0		0	0	good		0	0	good	0
3701	EPI_ISL_8422196	21J	21J (Delta)	Delta	21J	B.1.617.2.4	AY.4	10.893172	good	35	13	0	0	1184	0	29	4	0	407	87962	55	29836	0.9563588937564793	E:1,M:1,N:1,ORF1a:0.977050670302204,ORF1b:0.9603115727002968,ORF3a:1,ORF6:1,ORF7a:0.319672131147541,ORF7b:0.5909090909090909,ORF8:1,ORF9b:1,S:0.9230769230769231	false	G210T,C241T,C3037T,A3213C,G4181T,T5632C,C6402T,C7124T,C8782T,C8986T,G9053T,C9474T,C10029T,A11201G,A11332G,C14408T,G15451A,C16466T,C19220T,C21618G,T22917G,C22995A,A23403G,C23604G,G24348C,G24410A,C25469T,T25476A,T26767C,C27874T,A28461G,G28881T,G28916T,G29402T,G29742T	22029-22034,28248-28253,28271			M:I82T,N:D63G,N:R203M,N:G215C,N:D377Y,ORF1a:D983A,ORF1a:A1306S,ORF1a:P2046L,ORF1a:P2287S,ORF1a:V2930L,ORF1a:A3070V,ORF1a:T3255I,ORF1a:T3646A,ORF1b:P314L,ORF1b:G662S,ORF1b:P1000L,ORF1b:A1918V,ORF3a:S26L,ORF3a:F28L,ORF7b:T40I,ORF9b:T60A,S:T19R,S:R158G,S:L452R,S:T478K,S:D614G,S:P681R,S:S929T,S:D950N	ORF8:D119-,ORF8:F120-,S:E156-,S:F157-			C8782T|19B	A3213C,T5632C,C9474T,G24348C,T25476A	0	1	5	6			ORF1a:D983A,ORF1a:A3070V,ORF3a:F28L,S:S929T	0	0	4	4	2854,7672-7968,9794,19234,19237,19243,19247-19248,19259,19265,19267,19270-19271,19276-19570,21686,21692,21695,21701,21703,21717-21990,21998-22000,22041,27512-27808	NODE_0000884	A3213C,T5632C,C8782T,G9053T,C9474T,G24348C,T25476A		ORF1a:D983A,ORF1a:V2930L,ORF1a:A3070V,ORF3a:F28L,S:S929T		NODE_0000931	A3213C,T5632C,C8782T,C9474T,G24348C,T25476A		ORF1a:D983A,ORF1a:A3070V,ORF3a:F28L,S:S929T		N/A	N/A	N/A	N/A	N/A	N/A	N/A	N/A	N/A	N/A	ORF1a:863,ORF1a:2470-2568,ORF1a:3177,ORF1b:1923-1924,ORF1b:1926-1927,ORF1b:1931,ORF1b:1933-1935,ORF1b:1937-2035,S:42,S:44-45,S:47,S:52-143,S:146,S:160,ORF7a:40-122,ORF7b:1-18		3000	32.740741	mediocre	1184	10	0	good	0	24	1	4.166667	good	9		0	good	0		0		0	0	good		0	0	good	0
3706	EPI_ISL_8422190	21J	21J (Delta)	Delta	21J	B.1.617.2	B.1.617.2	2.512812	good	32	13	0	0	728	0	27	4	0	247	88430	55	29836	0.9716081998461693	E:1,M:1,N:0.8761904761904762,ORF1a:0.9997727789138832,ORF1b:0.962166172106825,ORF3a:1,ORF6:1,ORF7a:1,ORF7b:1,ORF8:1,ORF9b:1,S:0.9277864992150706	false	G210T,C241T,C3037T,G4181T,C6402T,C7124T,C8986T,G9053T,C10029T,A11201G,A11332G,C14408T,G15451A,T15650C,C16466T,C19220T,C21618G,T22917G,C22995A,A23403G,C23604G,G24410A,C25469T,T26767C,T27638C,C27752T,C27874T,A28461G,G28881T,G28916T,G29688T,G29742T	22029-22034,28248-28253,28271			M:I82T,N:D63G,N:R203M,N:G215C,ORF1a:A1306S,ORF1a:P2046L,ORF1a:P2287S,ORF1a:V2930L,ORF1a:T3255I,ORF1a:T3646A,ORF1b:P314L,ORF1b:G662S,ORF1b:V728A,ORF1b:P1000L,ORF1b:A1918V,ORF3a:S26L,ORF7a:V82A,ORF7a:T120I,ORF7b:T40I,ORF9b:T60A,S:T19R,S:R158G,S:L452R,S:T478K,S:D614G,S:P681R,S:D950N	ORF8:D119-,ORF8:F120-,S:E156-,S:F157-				T15650C,G29688T	0	0	2	2			ORF1b:V728A	0	0	1	1	11074,19236,19248,19256,19276-19570,19588,21717-21990,29357-29510	NODE_0000884	G9053T,T15650C,G29688T		ORF1a:V2930L,ORF1b:V728A		NODE_0000861	G4181T,C6402T,C7124T,C8986T,G9053T,C10029T,A11201G,A11332G,G15451A,T15650C,C16466T,C19220T,C27874T,G28916T,G29688T	28248-28253	N:G215C,ORF1a:A1306S,ORF1a:P2046L,ORF1a:P2287S,ORF1a:V2930L,ORF1a:T3255I,ORF1a:T3646A,ORF1b:G662S,ORF1b:V728A,ORF1b:P1000L,ORF1b:A1918V,ORF7b:T40I	ORF8:D119-,ORF8:F120-	N/A	N/A	N/A	N/A	N/A	N/A	N/A	N/A	N/A	N/A	ORF1a:3603,ORF1b:1923,ORF1b:1930,ORF1b:1937-2035,ORF1b:2041,S:52-143,N:362-413		3000	15.851852	good	728	10	0	good	0	24	-6	0	good	2		0	good	0		0		0	0	good		0	0	good	0
3707	EPI_ISL_8422189	21J	21J (Delta)	Delta	21J	B.1.617.2	B.1.617.2	4.394458	good	32	37	0	0	866	0	25	12	0	292	88213	55	29836	0.9669932782663947	E:1,M:1,N:1,ORF1a:1,ORF1b:0.9632789317507419,ORF3a:1,ORF6:1,ORF7a:0.319672131147541,ORF7b:0.5909090909090909,ORF8:1,ORF9b:1,S:0.9277864992150706	false	G210T,C241T,C3037T,G4181T,C6402T,C7124T,C8986T,G9053T,C10029T,C10030T,A11201G,A11332G,C14408T,G15451A,C16466T,C19220T,C19983T,C20307A,C21618G,T22917G,C22995A,A23403G,C23604G,G24410A,C25469T,T26767C,C27874T,A28461G,G28881T,G28916T,G29402T,G29742T	6656-6679,22029-22034,28248-28253,28271			M:I82T,N:D63G,N:R203M,N:G215C,N:D377Y,ORF1a:A1306S,ORF1a:P2046L,ORF1a:P2287S,ORF1a:V2930L,ORF1a:T3255I,ORF1a:T3646A,ORF1b:P314L,ORF1b:G662S,ORF1b:P1000L,ORF1b:A1918V,ORF3a:S26L,ORF7b:T40I,ORF9b:T60A,S:T19R,S:R158G,S:L452R,S:T478K,S:D614G,S:P681R,S:D950N	ORF1a:N2131-,ORF1a:S2132-,ORF1a:V2133-,ORF1a:P2134-,ORF1a:W2135-,ORF1a:D2136-,ORF1a:T2137-,ORF1a:I2138-,ORF8:D119-,ORF8:F120-,S:E156-,S:F157-				C10030T,C19983T,C20307A	0	0	3	3				0	0	0	0	19276-19570,21717-21990,27512-27808	NODE_0000884	G9053T,C10030T,C19983T,C20307A	6656-6679	ORF1a:V2930L	ORF1a:N2131-,ORF1a:S2132-,ORF1a:V2133-,ORF1a:P2134-,ORF1a:W2135-,ORF1a:D2136-,ORF1a:T2137-,ORF1a:I2138-	NODE_0000861	G4181T,C6402T,C7124T,C8986T,G9053T,C10029T,C10030T,A11201G,A11332G,G15451A,C16466T,C19220T,C19983T,C20307A,C27874T,G28916T	6656-6679,28248-28253	N:G215C,ORF1a:A1306S,ORF1a:P2046L,ORF1a:P2287S,ORF1a:V2930L,ORF1a:T3255I,ORF1a:T3646A,ORF1b:G662S,ORF1b:P1000L,ORF1b:A1918V,ORF7b:T40I	ORF1a:N2131-,ORF1a:S2132-,ORF1a:V2133-,ORF1a:P2134-,ORF1a:W2135-,ORF1a:D2136-,ORF1a:T2137-,ORF1a:I2138-,ORF8:D119-,ORF8:F120-	N/A	N/A	N/A	N/A	N/A	N/A	N/A	N/A	N/A	N/A	ORF1b:1937-2035,S:52-143,ORF7a:40-122,ORF7b:1-18		3000	20.962963	good	866	10	0	good	0	24	-4	0	good	4		0	good	0		0		0	0	good		0	0	good	0
3708	EPI_ISL_8422188	21J	21J (Delta)	Delta	21J	B.1.617.2	B.1.617.2	2.802524	good	39	13	0	0	752	0	31	4	0	254	88378	55	29836	0.9708056047888172	E:1,M:1,N:1,ORF1a:0.9861395137468757,ORF1b:0.9625370919881305,ORF3a:1,ORF6:1,ORF7a:1,ORF7b:1,ORF8:1,ORF9b:1,S:0.9277864992150706	false	G210T,C241T,C3037T,G4181T,C6402T,C7124T,C8986T,G9053T,C9559T,C10029T,C10448T,A11201G,A11332G,C14408T,C15240T,G15451A,C16466T,A18184T,C19220T,C21618G,T22020C,T22917G,C22995A,A23403G,C23604G,G24193A,G24410A,C25469T,G25951A,T26767C,T27638C,C27752T,C27874T,T28007C,A28461G,G28881T,G28916T,G29402T,G29742T	22029-22034,28248-28253,28271			M:I82T,N:D63G,N:R203M,N:G215C,N:D377Y,ORF1a:A1306S,ORF1a:P2046L,ORF1a:P2287S,ORF1a:V2930L,ORF1a:T3255I,ORF1a:P3395S,ORF1a:T3646A,ORF1b:P314L,ORF1b:G662S,ORF1b:P1000L,ORF1b:M1573L,ORF1b:A1918V,ORF3a:S26L,ORF3a:G187S,ORF7a:V82A,ORF7a:T120I,ORF7b:T40I,ORF9b:T60A,S:T19R,S:M153T,S:R158G,S:L452R,S:T478K,S:D614G,S:P681R,S:D950N	ORF8:D119-,ORF8:F120-,S:E156-,S:F157-				C10448T,A18184T,T22020C,G24193A,G25951A	0	0	5	5			ORF1a:P3395S,ORF1b:M1573L,ORF3a:G187S,S:M153T	0	0	4	4	9246-9336,9414-9502,19249,19256-19257,19276-19570,21717-21990	NODE_0000884	G9053T,C9559T,C10448T,C15240T,A18184T,T22020C,G24193A,G25951A,T28007C		ORF1a:V2930L,ORF1a:P3395S,ORF1b:M1573L,ORF3a:G187S,S:M153T		NODE_0000861	G4181T,C6402T,C7124T,C8986T,G9053T,C9559T,C10029T,C10448T,A11201G,A11332G,C15240T,G15451A,C16466T,A18184T,C19220T,T22020C,G24193A,G25951A,C27874T,T28007C,G28916T	28248-28253	N:G215C,ORF1a:A1306S,ORF1a:P2046L,ORF1a:P2287S,ORF1a:V2930L,ORF1a:T3255I,ORF1a:P3395S,ORF1a:T3646A,ORF1b:G662S,ORF1b:P1000L,ORF1b:M1573L,ORF1b:A1918V,ORF3a:G187S,ORF7b:T40I,S:M153T	ORF8:D119-,ORF8:F120-	N/A	N/A	N/A	N/A	N/A	N/A	N/A	N/A	N/A	N/A	ORF1a:2994-3024,ORF1a:3050-3079,ORF1b:1928,ORF1b:1930,ORF1b:1937-2035,S:52-143		3000	16.740741	good	752	10	0	good	0	24	-3	0	good	5		0	good	0		0		0	0	good		0	0	good	0
3709	EPI_ISL_8422186	21A	21A (Delta)	Delta	21A	B.1.617.2	B.1.617.2	0.992606	good	37	13	0	0	569	0	32	4	0	191	88569	55	29836	0.9769253921011269	E:1,M:1,N:1,ORF1a:1,ORF1b:0.9632789317507419,ORF3a:1,ORF6:1,ORF7a:1,ORF7b:1,ORF8:1,ORF9b:1,S:0.9277864992150706	false	G210T,C241T,G520T,C1191T,C1267T,C3037T,C3924T,C5184T,C6336T,C9891T,T11418C,T12946C,T14305C,C14408T,G15451A,C16466T,C18176T,A20262G,C21618G,T22917G,C22995A,A23403G,C23604G,G24410A,T24984G,C25469T,G26428T,T26767C,T27638C,C27739T,C27752T,C28006T,A28461G,G28881T,C29358T,G29402T,G29742T	22029-22034,28248-28253,28271			E:V62F,M:I82T,N:D63G,N:R203M,N:T362I,N:D377Y,ORF1a:M85I,ORF1a:P309L,ORF1a:P1220L,ORF1a:P1640L,ORF1a:S2024L,ORF1a:A3209V,ORF1a:V3718A,ORF1b:Y280H,ORF1b:P314L,ORF1b:G662S,ORF1b:P1000L,ORF1b:P1570L,ORF3a:S26L,ORF7a:V82A,ORF7a:L116F,ORF7a:T120I,ORF8:P38L,ORF9b:T60A,S:T19R,S:R158G,S:L452R,S:T478K,S:D614G,S:P681R,S:D950N,S:L1141W	ORF8:D119-,ORF8:F120-,S:E156-,S:F157-				G520T,C3924T,C6336T,T14305C,T24984G,G26428T,C28006T,C29358T	0	0	8	8			E:V62F,N:T362I,ORF1a:M85I,ORF1a:P1220L,ORF1a:S2024L,ORF1b:Y280H,ORF8:P38L,S:L1141W	0	0	8	8	19276-19570,21717-21990	NODE_0000861	G520T,C1191T,C1267T,C3924T,C5184T,C6336T,C9891T,T11418C,T12946C,T14305C,G15451A,C16466T,C18176T,A20262G,T24984G,G26428T,C27739T,C28006T,C29358T	28248-28253	E:V62F,N:T362I,ORF1a:M85I,ORF1a:P309L,ORF1a:P1220L,ORF1a:P1640L,ORF1a:S2024L,ORF1a:A3209V,ORF1a:V3718A,ORF1b:Y280H,ORF1b:G662S,ORF1b:P1000L,ORF1b:P1570L,ORF7a:L116F,ORF8:P38L,S:L1141W	ORF8:D119-,ORF8:F120-	NODE_0000861	G520T,C1191T,C1267T,C3924T,C5184T,C6336T,C9891T,T11418C,T12946C,T14305C,G15451A,C16466T,C18176T,A20262G,T24984G,G26428T,C27739T,C28006T,C29358T	28248-28253	E:V62F,N:T362I,ORF1a:M85I,ORF1a:P309L,ORF1a:P1220L,ORF1a:P1640L,ORF1a:S2024L,ORF1a:A3209V,ORF1a:V3718A,ORF1b:Y280H,ORF1b:G662S,ORF1b:P1000L,ORF1b:P1570L,ORF7a:L116F,ORF8:P38L,S:L1141W	ORF8:D119-,ORF8:F120-	N/A	N/A	N/A	N/A	N/A	N/A	N/A	N/A	N/A	N/A	ORF1b:1937-2035,S:52-143		3000	9.962963	good	569	10	0	good	0	24	0	0	good	8		0	good	0		0		0	0	good		0	0	good	0
3711	EPI_ISL_8422184	21A	21A (Delta)	Delta	21A	B.1.617.2	B.1.617.2	9.499551	good	41	13	0	0	569	0	29	4	0	191	88553	55	29836	0.9769253921011269	E:1,M:1,N:1,ORF1a:1,ORF1b:0.9632789317507419,ORF3a:1,ORF6:1,ORF7a:1,ORF7b:1,ORF8:1,ORF9b:1,S:0.9277864992150706	false	G210T,C241T,C1191T,C1267T,C3037T,C5184T,C6539T,C9891T,T11418C,T12946C,C14262T,C14408T,T14787A,G15451A,T16050C,C16466T,A20262G,C20320T,C21618G,T22917G,C22995A,A23403G,C23604G,G24410A,C24745T,G25311T,C25469T,G26065T,T26767C,C26826T,T27638C,C27739T,C27752T,T27977C,A28461G,G28881T,C29358T,G29402T,G29427A,C29555T,G29742T	22029-22034,28248-28253,28271			M:I82T,N:D63G,N:R203M,N:T362I,N:D377Y,N:R385K,ORF1a:P309L,ORF1a:P1640L,ORF1a:H2092Y,ORF1a:A3209V,ORF1a:V3718A,ORF1b:P314L,ORF1b:G662S,ORF1b:P1000L,ORF1b:H2285Y,ORF3a:S26L,ORF3a:V225F,ORF7a:V82A,ORF7a:L116F,ORF7a:T120I,ORF9b:T60A,S:T19R,S:R158G,S:L452R,S:T478K,S:D614G,S:P681R,S:D950N,S:C1250F	ORF8:D119-,ORF8:F120-,S:E156-,S:F157-		T28690G		C14262T,T14787A,T16050C,G25311T,G26065T,C26826T,T27977C,C29358T,C29555T	1	0	9	10	N:F139L		N:T362I,ORF3a:V225F,S:C1250F	1	0	3	4	19276-19570,21717-21990	NODE_0000861	C1191T,C1267T,C5184T,C6539T,C9891T,T11418C,T12946C,C14262T,T14787A,G15451A,T16050C,C16466T,A20262G,C20320T,C24745T,G25311T,G26065T,C26826T,C27739T,T27977C,C29358T,G29427A,C29555T	28248-28253	N:T362I,N:R385K,ORF1a:P309L,ORF1a:P1640L,ORF1a:H2092Y,ORF1a:A3209V,ORF1a:V3718A,ORF1b:G662S,ORF1b:P1000L,ORF1b:H2285Y,ORF3a:V225F,ORF7a:L116F,S:C1250F	ORF8:D119-,ORF8:F120-	NODE_0000861	C1191T,C1267T,C5184T,C6539T,C9891T,T11418C,T12946C,C14262T,T14787A,G15451A,T16050C,C16466T,A20262G,C20320T,C24745T,G25311T,G26065T,C26826T,C27739T,T27977C,C29358T,G29427A,C29555T	28248-28253	N:T362I,N:R385K,ORF1a:P309L,ORF1a:P1640L,ORF1a:H2092Y,ORF1a:A3209V,ORF1a:V3718A,ORF1b:G662S,ORF1b:P1000L,ORF1b:H2285Y,ORF3a:V225F,ORF7a:L116F,S:C1250F	ORF8:D119-,ORF8:F120-	N/A	N/A	N/A	N/A	N/A	N/A	N/A	N/A	N/A	N/A	ORF1b:1937-2035,S:52-143		3000	9.962963	good	569	10	0	good	0	24	7	29.166667	good	15		0	good	0		0		0	0	good		0	0	good	0
3713	EPI_ISL_8422182	21J	21J (Delta)	Delta	21J	B.1.617.2.122	AY.122	1.044938	good	40	13	0	0	576	0	31	4	0	196	88550	55	29836	0.9766913018760659	E:1,M:1,N:1,ORF1a:1,ORF1b:0.9632789317507419,ORF3a:1,ORF6:1,ORF7a:1,ORF7b:1,ORF8:1,ORF9b:1,S:0.923861852433281	false	G210T,C241T,G448A,G1048T,A2560G,C3037T,G3323A,G4181T,C6402T,C7124T,C8986T,G9053T,C10029T,A11201G,A11332G,C14408T,G15451A,C16466T,C19220T,G20940T,C21618G,T22917G,C22995A,A23403G,C23604G,G24410A,C25469T,G26104T,T26767C,G26824A,T27638C,C27752T,C27874T,C28232T,G28460A,A28461G,G28881T,G28916T,G29402T,G29742T	22029-22034,28248-28253,28271			M:I82T,M:R101K,N:D63S,N:R203M,N:G215C,N:D377Y,ORF1a:K261N,ORF1a:V1020I,ORF1a:A1306S,ORF1a:P2046L,ORF1a:P2287S,ORF1a:V2930L,ORF1a:T3255I,ORF1a:T3646A,ORF1b:P314L,ORF1b:G662S,ORF1b:P1000L,ORF1b:A1918V,ORF3a:S26L,ORF3a:D238Y,ORF7a:V82A,ORF7a:T120I,ORF7b:T40I,ORF9b:T60A,S:T19R,S:R158G,S:L452R,S:T478K,S:D614G,S:P681R,S:D950N	ORF8:D119-,ORF8:F120-,S:E156-,S:F157-				G448A,A2560G,G3323A,G20940T,G26104T,G26824A,C28232T,G28460A	0	0	8	8			M:R101K,N:G63S,ORF1a:V1020I,ORF3a:D238Y	0	0	4	4	19276-19570,21695,21699-21700,21702-21703,21717-21990,21998,22009	NODE_0000884	G448A,G1048T,A2560G,G3323A,G9053T,G20940T,G26104T,G26824A,C28232T,G28460A		M:R101K,N:G63S,ORF1a:K261N,ORF1a:V1020I,ORF1a:V2930L,ORF3a:D238Y		NODE_0000899	G448A,A2560G,G3323A,G20940T,G26104T,G26824A,C28232T,G28460A		M:R101K,N:G63S,ORF1a:V1020I,ORF3a:D238Y		N/A	N/A	N/A	N/A	N/A	N/A	N/A	N/A	N/A	N/A	ORF1b:1937-2035,S:45-47,S:52-143,S:146,S:149		3000	10.222222	good	576	10	0	good	0	24	0	0	good	8		0	good	0		0		0	0	good		0	0	good	0
3712	EPI_ISL_8422183	21A	21A (Delta)	Delta	21A	B.1.617.2	B.1.617.2	3.785199	good	37	13	0	0	571	0	27	4	0	193	88567	55	29836	0.976858509179681	E:1,M:1,N:1,ORF1a:0.9997727789138832,ORF1b:0.9632789317507419,ORF3a:1,ORF6:1,ORF7a:1,ORF7b:1,ORF8:1,ORF9b:1,S:0.9270015698587127	false	G210T,C241T,C1191T,C1267T,C3037T,C6539T,C9891T,T11418C,T12946C,C14262T,C14408T,G15451A,C16466T,C19803T,A20262G,C20320T,G21255T,C21618G,T22917G,C22995A,A23403G,C23604G,G24410A,C24745T,A24913T,C25469T,T26767C,T27638C,C27739T,C27752T,A28032G,A28461G,G28881T,C29358T,G29402T,G29427A,G29742T	22029-22034,28248-28253,28271			M:I82T,N:D63G,N:R203M,N:T362I,N:D377Y,N:R385K,ORF1a:P309L,ORF1a:H2092Y,ORF1a:A3209V,ORF1a:V3718A,ORF1b:P314L,ORF1b:G662S,ORF1b:P1000L,ORF1b:H2285Y,ORF3a:S26L,ORF7a:V82A,ORF7a:L116F,ORF7a:T120I,ORF8:I47V,ORF9b:T60A,S:T19R,S:R158G,S:L452R,S:T478K,S:D614G,S:P681R,S:D950N	ORF8:D119-,ORF8:F120-,S:E156-,S:F157-		T28690G		C14262T,C19803T,G21255T,A24913T,A28032G,C29358T	1	0	6	7	N:F139L		N:T362I,ORF8:I47V	1	0	2	3	5184,19276-19570,21717-21990,22329	NODE_0000861	C1191T,C1267T,C6539T,C9891T,T11418C,T12946C,C14262T,G15451A,C16466T,C19803T,A20262G,C20320T,G21255T,C24745T,A24913T,C27739T,A28032G,C29358T,G29427A	28248-28253	N:T362I,N:R385K,ORF1a:P309L,ORF1a:H2092Y,ORF1a:A3209V,ORF1a:V3718A,ORF1b:G662S,ORF1b:P1000L,ORF1b:H2285Y,ORF7a:L116F,ORF8:I47V	ORF8:D119-,ORF8:F120-	NODE_0000861	C1191T,C1267T,C6539T,C9891T,T11418C,T12946C,C14262T,G15451A,C16466T,C19803T,A20262G,C20320T,G21255T,C24745T,A24913T,C27739T,A28032G,C29358T,G29427A	28248-28253	N:T362I,N:R385K,ORF1a:P309L,ORF1a:H2092Y,ORF1a:A3209V,ORF1a:V3718A,ORF1b:G662S,ORF1b:P1000L,ORF1b:H2285Y,ORF7a:L116F,ORF8:I47V	ORF8:D119-,ORF8:F120-	N/A	N/A	N/A	N/A	N/A	N/A	N/A	N/A	N/A	N/A	ORF1a:1640,ORF1b:1937-2035,S:52-143,S:256		3000	10.037037	good	571	10	0	good	0	24	4	16.666667	good	12		0	good	0		0		0	0	good		0	0	good	0
3714	EPI_ISL_8422181	21A	21A (Delta)	Delta	21A	B.1.617.2	B.1.617.2	12.118532	good	42	13	0	0	571	0	29	4	0	193	88547	55	29836	0.976858509179681	E:1,M:1,N:1,ORF1a:1,ORF1b:0.9632789317507419,ORF3a:1,ORF6:1,ORF7a:1,ORF7b:1,ORF8:1,ORF9b:1,S:0.9262166405023547	false	G210T,C241T,C799T,C1191T,C1267T,A2018G,C3037T,C5184T,A6073G,C6539T,C7504T,C9891T,T11418C,T12946C,C14262T,C14408T,G15451A,C16111T,C16466T,A20262G,C20320T,C21618G,T22917G,C22995A,A23403G,C23604G,G24410A,C24745T,G24933T,C25469T,T26767C,C26873T,T27638C,C27739T,C27752T,A28461G,G28881T,C29358T,G29402T,G29427A,A29697G,G29742T	22029-22034,28248-28253,28271			M:I82T,N:D63G,N:R203M,N:T362I,N:D377Y,N:R385K,ORF1a:P309L,ORF1a:M585V,ORF1a:P1640L,ORF1a:H2092Y,ORF1a:A3209V,ORF1a:V3718A,ORF1b:P314L,ORF1b:G662S,ORF1b:P1000L,ORF1b:H2285Y,ORF3a:S26L,ORF7a:V82A,ORF7a:L116F,ORF7a:T120I,ORF9b:T60A,S:T19R,S:R158G,S:L452R,S:T478K,S:D614G,S:P681R,S:D950N,S:G1124V	ORF8:D119-,ORF8:F120-,S:E156-,S:F157-		T28690G		C799T,A2018G,A6073G,C7504T,C14262T,C16111T,G24933T,C26873T,C29358T,A29697G	1	0	10	11	N:F139L		N:T362I,ORF1a:M585V,S:G1124V	1	0	3	4	19276-19570,21717-21990,22000-22001	NODE_0000861	C799T,C1191T,C1267T,A2018G,C5184T,A6073G,C6539T,C7504T,C9891T,T11418C,T12946C,C14262T,G15451A,C16111T,C16466T,A20262G,C20320T,C24745T,G24933T,C26873T,C27739T,C29358T,G29427A,A29697G	28248-28253	N:T362I,N:R385K,ORF1a:P309L,ORF1a:M585V,ORF1a:P1640L,ORF1a:H2092Y,ORF1a:A3209V,ORF1a:V3718A,ORF1b:G662S,ORF1b:P1000L,ORF1b:H2285Y,ORF7a:L116F,S:G1124V	ORF8:D119-,ORF8:F120-	NODE_0000861	C799T,C1191T,C1267T,A2018G,C5184T,A6073G,C6539T,C7504T,C9891T,T11418C,T12946C,C14262T,G15451A,C16111T,C16466T,A20262G,C20320T,C24745T,G24933T,C26873T,C27739T,C29358T,G29427A,A29697G	28248-28253	N:T362I,N:R385K,ORF1a:P309L,ORF1a:M585V,ORF1a:P1640L,ORF1a:H2092Y,ORF1a:A3209V,ORF1a:V3718A,ORF1b:G662S,ORF1b:P1000L,ORF1b:H2285Y,ORF7a:L116F,S:G1124V	ORF8:D119-,ORF8:F120-	N/A	N/A	N/A	N/A	N/A	N/A	N/A	N/A	N/A	N/A	ORF1b:1937-2035,S:52-143,S:146-147		3000	10.037037	good	571	10	0	good	0	24	8	33.333333	mediocre	16		0	good	0		0		0	0	good		0	0	good	0
3710	EPI_ISL_8422185	21A	21A (Delta)	Delta	21A	B.1.617.2	B.1.617.2	64.383059	mediocre	50	20	0	0	1070	0	38	4	0	361	87983	55	29836	0.9601712202789018	E:1,M:1,N:0.780952380952381,ORF1a:0.9997727789138832,ORF1b:0.9358308605341247,ORF3a:1,ORF6:1,ORF7a:1,ORF7b:1,ORF8:1,ORF9b:1,S:0.9254317111459969	false	G210T,C241T,C673T,C1191T,C1267T,C3037T,C4763T,C5184T,C6539T,C9891T,T11418C,T12946C,A12986G,C13647T,C14262T,A14348G,C14408T,G15451A,G15689A,C16466T,G17908T,C18167T,C19186T,A20262G,C20320T,C20483T,C21618G,G22592T,T22917G,C22995A,A23403G,C23604G,G24154A,A24298T,G24410A,C24745T,G24914T,C25469T,C25553T,T26767C,C27434T,T27638C,C27739T,C27752T,A28461G,G28881T,C29358T,G29402T,G29427A,G29742T	22029-22034,28248-28253,28271,29726,29811-29816			M:I82T,N:D63G,N:R203M,N:T362I,N:D377Y,N:R385K,ORF1a:P309L,ORF1a:H1500Y,ORF1a:P1640L,ORF1a:H2092Y,ORF1a:A3209V,ORF1a:V3718A,ORF1a:M4241V,ORF1b:D294G,ORF1b:P314L,ORF1b:G662S,ORF1b:R741H,ORF1b:P1000L,ORF1b:V1481L,ORF1b:P1567L,ORF1b:H2285Y,ORF1b:S2339F,ORF3a:S26L,ORF3a:A54V,ORF7a:T14I,ORF7a:V82A,ORF7a:L116F,ORF7a:T120I,ORF9b:T60A,S:T19R,S:R158G,S:A344S,S:L452R,S:T478K,S:D614G,S:P681R,S:D950N,S:D1118Y	ORF8:D119-,ORF8:F120-,S:E156-,S:F157-		T28690G		C673T,C4763T,A12986G,C13647T,C14262T,A14348G,G15689A,G17908T,C18167T,C19186T,C20483T,G22592T,G24154A,A24298T,G24914T,C25553T,C27434T,C29358T	1	0	18	19	N:F139L		N:T362I,ORF1a:H1500Y,ORF1a:M4241V,ORF1b:D294G,ORF1b:R741H,ORF1b:V1481L,ORF1b:P1567L,ORF1b:S2339F,ORF3a:A54V,ORF7a:T14I,S:A344S,S:D1118Y	1	0	12	13	3802,19276-19570,20543-20763,21683,21692,21697,21706,21717-21990,29042-29316	NODE_0000861	C673T,C1191T,C1267T,C4763T,C5184T,C6539T,C9891T,T11418C,T12946C,A12986G,C13647T,C14262T,A14348G,G15451A,G15689A,C16466T,G17908T,C18167T,C19186T,A20262G,C20320T,C20483T,G22592T,G24154A,A24298T,C24745T,G24914T,C25553T,C27434T,C27739T,C29358T,G29427A	28248-28253,29726,29811-29816	N:T362I,N:R385K,ORF1a:P309L,ORF1a:H1500Y,ORF1a:P1640L,ORF1a:H2092Y,ORF1a:A3209V,ORF1a:V3718A,ORF1a:M4241V,ORF1b:D294G,ORF1b:G662S,ORF1b:R741H,ORF1b:P1000L,ORF1b:V1481L,ORF1b:P1567L,ORF1b:H2285Y,ORF1b:S2339F,ORF3a:A54V,ORF7a:T14I,ORF7a:L116F,S:A344S,S:D1118Y	ORF8:D119-,ORF8:F120-	NODE_0000861	C673T,C1191T,C1267T,C4763T,C5184T,C6539T,C9891T,T11418C,T12946C,A12986G,C13647T,C14262T,A14348G,G15451A,G15689A,C16466T,G17908T,C18167T,C19186T,A20262G,C20320T,C20483T,G22592T,G24154A,A24298T,C24745T,G24914T,C25553T,C27434T,C27739T,C29358T,G29427A	28248-28253,29726,29811-29816	N:T362I,N:R385K,ORF1a:P309L,ORF1a:H1500Y,ORF1a:P1640L,ORF1a:H2092Y,ORF1a:A3209V,ORF1a:V3718A,ORF1a:M4241V,ORF1b:D294G,ORF1b:G662S,ORF1b:R741H,ORF1b:P1000L,ORF1b:V1481L,ORF1b:P1567L,ORF1b:H2285Y,ORF1b:S2339F,ORF3a:A54V,ORF7a:T14I,ORF7a:L116F,S:A344S,S:D1118Y	ORF8:D119-,ORF8:F120-	N/A	N/A	N/A	N/A	N/A	N/A	N/A	N/A	N/A	N/A	ORF1a:1179,ORF1b:1937-2035,ORF1b:2359-2432,S:41,S:44,S:48,S:52-143,N:257-348		3000	28.518519	good	1070	10	0	good	0	24	18	75	mediocre	26		0	good	0		0		0	0	good		0	0	good	0
3715	EPI_ISL_8422179	21A	21A (Delta)	Delta	21A	B.1.617.2	B.1.617.2	38.767082	mediocre	37	13	0	0	1642	0	27	4	0	553	87496	55	29836	0.9410427047453432	E:1,M:1,N:0.780952380952381,ORF1a:0.9784139968189048,ORF1b:0.9632789317507419,ORF3a:1,ORF6:1,ORF7a:0.319672131147541,ORF7b:0.5909090909090909,ORF8:1,ORF9b:1,S:0.869701726844584	false	G210T,C241T,C308A,C1191T,C1267T,C2536T,C3037T,C5184T,C6539T,C9891T,T11418C,T12946C,C14262T,C14408T,G15451A,C16466T,G16647T,A20262G,C20320T,C21618G,T22917G,C22995A,A23403G,C23410T,C23604G,G24410A,C24745T,C25469T,C25792A,T26767C,C27442T,A28461G,G28881T,C29358T,G29402T,G29427A,G29742T	22029-22034,28248-28253,28271			M:I82T,N:D63G,N:R203M,N:T362I,N:D377Y,N:R385K,ORF1a:Q15K,ORF1a:P309L,ORF1a:P1640L,ORF1a:H2092Y,ORF1a:A3209V,ORF1a:V3718A,ORF1b:P314L,ORF1b:G662S,ORF1b:P1000L,ORF1b:H2285Y,ORF3a:S26L,ORF3a:R134S,ORF7a:L17F,ORF9b:T60A,S:T19R,S:R158G,S:L452R,S:T478K,S:D614G,S:P681R,S:D950N	ORF8:D119-,ORF8:F120-,S:E156-,S:F157-		T28690G	G16647T|20F	C308A,C2536T,C14262T,C23410T,C25792A,C27442T,C29358T	1	1	7	9	N:F139L		N:T362I,ORF1a:Q15K,ORF3a:R134S,ORF7a:L17F	1	0	4	5	2569-2850,19276-19570,21690,21717-21990,22325-22542,27512-27808,29042-29316	NODE_0000861	C308A,C1191T,C1267T,C2536T,C5184T,C6539T,C9891T,T11418C,T12946C,C14262T,G15451A,C16466T,G16647T,A20262G,C20320T,C23410T,C24745T,C25792A,C27442T,C29358T,G29427A	28248-28253	N:T362I,N:R385K,ORF1a:Q15K,ORF1a:P309L,ORF1a:P1640L,ORF1a:H2092Y,ORF1a:A3209V,ORF1a:V3718A,ORF1b:G662S,ORF1b:P1000L,ORF1b:H2285Y,ORF3a:R134S,ORF7a:L17F	ORF8:D119-,ORF8:F120-	NODE_0000861	C308A,C1191T,C1267T,C2536T,C5184T,C6539T,C9891T,T11418C,T12946C,C14262T,G15451A,C16466T,G16647T,A20262G,C20320T,C23410T,C24745T,C25792A,C27442T,C29358T,G29427A	28248-28253	N:T362I,N:R385K,ORF1a:Q15K,ORF1a:P309L,ORF1a:P1640L,ORF1a:H2092Y,ORF1a:A3209V,ORF1a:V3718A,ORF1b:G662S,ORF1b:P1000L,ORF1b:H2285Y,ORF3a:R134S,ORF7a:L17F	ORF8:D119-,ORF8:F120-	N/A	N/A	N/A	N/A	N/A	N/A	N/A	N/A	N/A	N/A	ORF1a:768-862,ORF1b:1937-2035,S:43,S:52-143,S:255-327,ORF7a:40-122,ORF7b:1-18,N:257-348		3000	49.703704	mediocre	1642	10	0	good	0	24	9	37.500000	mediocre	17		0	good	0		0		0	0	good		0	0	good	0
3716	EPI_ISL_8422178	21J	21J (Delta)	Delta	21J	B.1.617.2.4	AY.4	5.618656	good	37	13	0	0	940	0	31	4	0	316	88198	55	29836	0.9645186101728923	E:1,M:1,N:1,ORF1a:0.9775051124744376,ORF1b:0.9629080118694362,ORF3a:1,ORF6:1,ORF7a:0.7950819672131147,ORF7b:1,ORF8:1,ORF9b:1,S:0.9277864992150706	false	G210T,C241T,C3037T,A3213C,G4181T,T5632C,C6402T,C7124T,C8986T,G9053T,C10029T,A11201G,A11332G,C14408T,G15451A,C16466T,C19220T,C21618G,T22917G,C22995A,A23403G,C23604G,G24236T,G24348C,G24410A,C25469T,T25476A,C26750T,T26767C,T27638C,C27752T,C27874T,A28461G,G28881T,G28916T,G29402T,G29742T	22029-22034,28248-28253,28271			M:I82T,N:D63G,N:R203M,N:G215C,N:D377Y,ORF1a:D983A,ORF1a:A1306S,ORF1a:P2046L,ORF1a:P2287S,ORF1a:V2930L,ORF1a:T3255I,ORF1a:T3646A,ORF1b:P314L,ORF1b:G662S,ORF1b:P1000L,ORF1b:A1918V,ORF3a:S26L,ORF3a:F28L,ORF7a:V82A,ORF7a:T120I,ORF7b:T40I,ORF9b:T60A,S:T19R,S:R158G,S:L452R,S:T478K,S:D614G,S:P681R,S:A892S,S:S929T,S:D950N	ORF8:D119-,ORF8:F120-,S:E156-,S:F157-				A3213C,T5632C,G24236T,G24348C,T25476A,C26750T	0	0	6	6			ORF1a:D983A,ORF3a:F28L,S:A892S,S:S929T	0	0	4	4	7672-7968,19255,19276-19570,21717-21990,27512-27584	NODE_0000884	A3213C,T5632C,G9053T,G24236T,G24348C,T25476A,C26750T		ORF1a:D983A,ORF1a:V2930L,ORF3a:F28L,S:A892S,S:S929T		NODE_0000931	A3213C,T5632C,G24236T,G24348C,T25476A,C26750T		ORF1a:D983A,ORF3a:F28L,S:A892S,S:S929T		N/A	N/A	N/A	N/A	N/A	N/A	N/A	N/A	N/A	N/A	ORF1a:2470-2568,ORF1b:1930,ORF1b:1937-2035,S:52-143,ORF7a:40-64		3000	23.703704	good	940	10	0	good	0	24	-2	0	good	6		0	good	0		0		0	0	good		0	0	good	0
3717	EPI_ISL_8422174	21A	21A (Delta)	Delta	21A	B.1.617.2	B.1.617.2	12.103717	good	39	13	0	0	569	0	29	4	0	191	88561	55	29836	0.9769253921011269	E:1,M:1,N:1,ORF1a:1,ORF1b:0.9632789317507419,ORF3a:1,ORF6:1,ORF7a:1,ORF7b:1,ORF8:1,ORF9b:1,S:0.9277864992150706	false	G210T,C241T,C1191T,C1267T,C3037T,C5184T,C6539T,C6843T,C9891T,T11418C,T12946C,C14262T,C14408T,G15451A,C16466T,A20262G,C20320T,C21618G,T22917G,C22995A,A23403G,C23604G,C23854T,G24410A,C24745T,C25469T,G25552T,T26767C,T27638C,C27739T,C27752T,A28461G,C28657T,G28881T,C29358T,G29402T,G29427A,A29700G,G29742T	22029-22034,28248-28253,28271			M:I82T,N:D63G,N:R203M,N:T362I,N:D377Y,N:R385K,ORF1a:P309L,ORF1a:P1640L,ORF1a:H2092Y,ORF1a:S2193F,ORF1a:A3209V,ORF1a:V3718A,ORF1b:P314L,ORF1b:G662S,ORF1b:P1000L,ORF1b:H2285Y,ORF3a:S26L,ORF3a:A54S,ORF7a:V82A,ORF7a:L116F,ORF7a:T120I,ORF9b:T60A,S:T19R,S:R158G,S:L452R,S:T478K,S:D614G,S:P681R,S:D950N	ORF8:D119-,ORF8:F120-,S:E156-,S:F157-		T28690G	C28657T|23G	C6843T,C14262T,C23854T,G25552T,C29358T,A29700G	1	1	6	8	N:F139L		N:T362I,ORF1a:S2193F,ORF3a:A54S	1	0	3	4	19276-19570,21717-21990	NODE_0000861	C1191T,C1267T,C5184T,C6539T,C6843T,C9891T,T11418C,T12946C,C14262T,G15451A,C16466T,A20262G,C20320T,C23854T,C24745T,G25552T,C27739T,C28657T,C29358T,G29427A,A29700G	28248-28253	N:T362I,N:R385K,ORF1a:P309L,ORF1a:P1640L,ORF1a:H2092Y,ORF1a:S2193F,ORF1a:A3209V,ORF1a:V3718A,ORF1b:G662S,ORF1b:P1000L,ORF1b:H2285Y,ORF3a:A54S,ORF7a:L116F	ORF8:D119-,ORF8:F120-	NODE_0000861	C1191T,C1267T,C5184T,C6539T,C6843T,C9891T,T11418C,T12946C,C14262T,G15451A,C16466T,A20262G,C20320T,C23854T,C24745T,G25552T,C27739T,C28657T,C29358T,G29427A,A29700G	28248-28253	N:T362I,N:R385K,ORF1a:P309L,ORF1a:P1640L,ORF1a:H2092Y,ORF1a:S2193F,ORF1a:A3209V,ORF1a:V3718A,ORF1b:G662S,ORF1b:P1000L,ORF1b:H2285Y,ORF3a:A54S,ORF7a:L116F	ORF8:D119-,ORF8:F120-	N/A	N/A	N/A	N/A	N/A	N/A	N/A	N/A	N/A	N/A	ORF1b:1937-2035,S:52-143		3000	9.962963	good	569	10	0	good	0	24	8	33.333333	mediocre	16		0	good	0		0		0	0	good		0	0	good	0
3718	EPI_ISL_8422172	21A	21A (Delta)	Delta	21A	B.1.617.2	B.1.617.2	78.756176	mediocre	37	7	0	0	2563	0	25	2	0	857	86601	55	29836	0.9102431194194562	E:1,M:1,N:0.7785714285714286,ORF1a:0.9559191092933425,ORF1b:0.9473293768545994,ORF3a:1,ORF6:1,ORF7a:0.319672131147541,ORF7b:0.5909090909090909,ORF8:1,ORF9b:1,S:0.7433281004709577	false	G210T,C241T,C1191T,C1267T,C3037T,C5184T,C6539T,C8152T,C9891T,T11418C,T12946C,C14262T,C14408T,G15451A,T16050C,C16466T,C16616T,A20262G,C20320T,T22917G,C22995A,A23403G,C23604G,G24410A,C24745T,G25126T,C25469T,G26065T,T26767C,T27977C,A28461G,G28881T,C29358T,G29402T,G29427A,C29555T,G29742T	28248-28253,28271			M:I82T,N:D63G,N:R203M,N:T362I,N:D377Y,N:R385K,ORF1a:P309L,ORF1a:P1640L,ORF1a:H2092Y,ORF1a:A3209V,ORF1a:V3718A,ORF1b:P314L,ORF1b:G662S,ORF1b:P1000L,ORF1b:T1050I,ORF1b:H2285Y,ORF3a:S26L,ORF3a:V225F,ORF9b:T60A,S:L452R,S:T478K,S:D614G,S:P681R,S:D950N,S:E1188D	ORF8:D119-,ORF8:F120-		T28690G		C8152T,C14262T,T16050C,C16616T,G25126T,G26065T,T27977C,C29358T,C29555T	1	0	9	10	N:F139L		N:T362I,ORF1b:T1050I,ORF3a:V225F,S:E1188D	1	0	4	5	2569-2850,7672-7968,19276-19570,21428-22542,27512-27808,29019-29020,29042-29316	NODE_0000861	C1191T,C1267T,C5184T,C6539T,C8152T,C9891T,T11418C,T12946C,C14262T,G15451A,T16050C,C16466T,C16616T,A20262G,C20320T,C24745T,G25126T,G26065T,T27977C,C29358T,G29427A,C29555T	28248-28253	N:T362I,N:R385K,ORF1a:P309L,ORF1a:P1640L,ORF1a:H2092Y,ORF1a:A3209V,ORF1a:V3718A,ORF1b:G662S,ORF1b:P1000L,ORF1b:T1050I,ORF1b:H2285Y,ORF3a:V225F,S:E1188D	ORF8:D119-,ORF8:F120-	NODE_0000861	C1191T,C1267T,C5184T,C6539T,C8152T,C9891T,T11418C,T12946C,C14262T,G15451A,T16050C,C16466T,C16616T,A20262G,C20320T,C24745T,G25126T,G26065T,T27977C,C29358T,G29427A,C29555T	28248-28253	N:T362I,N:R385K,ORF1a:P309L,ORF1a:P1640L,ORF1a:H2092Y,ORF1a:A3209V,ORF1a:V3718A,ORF1b:G662S,ORF1b:P1000L,ORF1b:T1050I,ORF1b:H2285Y,ORF3a:V225F,S:E1188D	ORF8:D119-,ORF8:F120-	N/A	N/A	N/A	N/A	N/A	N/A	N/A	N/A	N/A	N/A	ORF1a:768-862,ORF1a:2470-2568,ORF1b:1937-2035,ORF1b:2654-2696,S:1-327,ORF7a:40-122,ORF7b:1-18,N:249,N:257-348		3000	83.814815	mediocre	2563	10	0	good	0	24	7	29.166667	good	15		0	good	0		0		0	0	good		0	0	good	0
3722	EPI_ISL_8422167	21J	21J (Delta)	Delta	21J	B.1.617.2.122	AY.122	1.166217	good	37	13	0	0	569	0	31	4	0	191	88569	55	29836	0.9769253921011269	E:1,M:1,N:1,ORF1a:1,ORF1b:0.9632789317507419,ORF3a:1,ORF6:1,ORF7a:1,ORF7b:1,ORF8:1,ORF9b:1,S:0.9277864992150706	false	G210T,C241T,G1048T,A2560G,C3037T,G3323A,G4181T,C6402T,C7124T,C8986T,G9053T,C10029T,A11201G,A11332G,G11596T,C14408T,G15451A,C16466T,C19220T,C21618T,T22917G,C22995A,A23403G,C23604G,G24410A,C25469T,G26104T,T26767C,T27638C,C27752T,C27874T,G28460A,A28461G,G28881T,G28916T,G29402T,G29742T	22029-22034,28248-28253,28271			M:I82T,N:D63S,N:R203M,N:G215C,N:D377Y,ORF1a:K261N,ORF1a:V1020I,ORF1a:A1306S,ORF1a:P2046L,ORF1a:P2287S,ORF1a:V2930L,ORF1a:T3255I,ORF1a:T3646A,ORF1a:Q3777H,ORF1b:P314L,ORF1b:G662S,ORF1b:P1000L,ORF1b:A1918V,ORF3a:S26L,ORF3a:D238Y,ORF7a:V82A,ORF7a:T120I,ORF7b:T40I,ORF9b:T60A,S:T19I,S:R158G,S:L452R,S:T478K,S:D614G,S:P681R,S:D950N	ORF8:D119-,ORF8:F120-,S:E156-,S:F157-			G21618T|21L&22B&22E&23A&22C&24A&22A&23F&23D&23B&22D&24E&22F&rec&25C&23C&24C&24F&23E&23H&24B&25B&25A&24G&23I&23G&24H&24D&25D&24I&25G&25E&25H&25F	A2560G,G3323A,G11596T,G26104T,G28460A	0	1	5	6			N:G63S,ORF1a:V1020I,ORF1a:Q3777H,ORF3a:D238Y,S:R19I	0	0	5	5	19276-19570,21717-21990	NODE_0000884	G1048T,A2560G,G3323A,G9053T,G11596T,G21618T,G26104T,G28460A		N:G63S,ORF1a:K261N,ORF1a:V1020I,ORF1a:V2930L,ORF1a:Q3777H,ORF3a:D238Y,S:R19I		NODE_0000899	A2560G,G3323A,G11596T,G21618T,G26104T,G28460A		N:G63S,ORF1a:V1020I,ORF1a:Q3777H,ORF3a:D238Y,S:R19I		N/A	N/A	N/A	N/A	N/A	N/A	N/A	N/A	N/A	N/A	ORF1b:1937-2035,S:52-143		3000	9.962963	good	569	10	0	good	0	24	1	4.166667	good	9		0	good	0		0		0	0	good		0	0	good	0
3721	EPI_ISL_8422168	21J	21J (Delta)	Delta	21J	B.1.617.2	B.1.617.2	3.266722	good	36	13	0	0	788	0	31	4	0	265	88354	55	29836	0.969601712202789	E:1,M:1,N:1,ORF1a:1,ORF1b:0.9629080118694362,ORF3a:1,ORF6:1,ORF7a:1,ORF7b:1,ORF8:1,ORF9b:1,S:0.8704866562009419	false	G210T,C241T,C3037T,G4181T,C6402T,C7124T,C8986T,G9053T,C10029T,A10323G,A11201G,A11332G,A11772G,C14408T,G15451A,C16466T,C19220T,C21618G,C22286T,T22917G,C22995A,A23403G,C23604G,G24410A,G24872T,C25469T,T26767C,T27638C,C27752T,C27874T,A28461G,G28881T,T28906A,G28916T,G29402T,G29742T	22029-22034,28248-28253,28271			M:I82T,N:D63G,N:R203M,N:G215C,N:D377Y,ORF1a:A1306S,ORF1a:P2046L,ORF1a:P2287S,ORF1a:V2930L,ORF1a:T3255I,ORF1a:K3353R,ORF1a:T3646A,ORF1a:D3836G,ORF1b:P314L,ORF1b:G662S,ORF1b:P1000L,ORF1b:A1918V,ORF3a:S26L,ORF7a:V82A,ORF7a:T120I,ORF7b:T40I,ORF9b:T60A,S:T19R,S:R158G,S:L242F,S:L452R,S:T478K,S:D614G,S:P681R,S:D950N,S:V1104L	ORF8:D119-,ORF8:F120-,S:E156-,S:F157-			A10323G|20H&25D&25I	A11772G,C22286T,T28906A	0	1	3	4			ORF1a:K3353R,ORF1a:D3836G,S:L242F	0	0	3	3	19237,19276-19570,21717-21990,22325-22542	NODE_0000884	G9053T,A10323G,A11772G,C22286T,G24872T,T28906A		ORF1a:V2930L,ORF1a:K3353R,ORF1a:D3836G,S:L242F,S:V1104L		NODE_0000861	G4181T,C6402T,C7124T,C8986T,G9053T,C10029T,A10323G,A11201G,A11332G,A11772G,G15451A,C16466T,C19220T,C22286T,G24872T,C27874T,T28906A,G28916T	28248-28253	N:G215C,ORF1a:A1306S,ORF1a:P2046L,ORF1a:P2287S,ORF1a:V2930L,ORF1a:T3255I,ORF1a:K3353R,ORF1a:T3646A,ORF1a:D3836G,ORF1b:G662S,ORF1b:P1000L,ORF1b:A1918V,ORF7b:T40I,S:L242F,S:V1104L	ORF8:D119-,ORF8:F120-	N/A	N/A	N/A	N/A	N/A	N/A	N/A	N/A	N/A	N/A	ORF1b:1924,ORF1b:1937-2035,S:52-143,S:255-327		3000	18.074074	good	788	10	0	good	0	24	-1	0	good	7		0	good	0		0		0	0	good		0	0	good	0
3719	EPI_ISL_8422171	21A	21A (Delta)	Delta	21A	B.1.617.2	B.1.617.2	15.646420	good	33	13	0	0	1368	0	22	4	0	461	87786	55	29836	0.9502056649834465	E:1,M:1,N:1,ORF1a:0.978186775732788,ORF1b:0.9632789317507419,ORF3a:1,ORF6:1,ORF7a:0.319672131147541,ORF7b:0.5909090909090909,ORF8:1,ORF9b:1,S:0.8704866562009419	false	G210T,C241T,C1191T,C1267T,C5184T,C6361T,C8326T,C9891T,T11418C,T12946C,G13348A,C14408T,G15451A,C16466T,C17690T,C18176T,A18468G,A20262G,C21618G,T22917G,C22995A,A23403G,C23604G,G24410A,C25469T,G26196T,T26767C,C27294T,A28461G,G28747T,G28881T,G29402T,G29742T	22029-22034,28248-28253,28271			M:I82T,N:D63G,N:R203M,N:D377Y,ORF1a:P309L,ORF1a:P1640L,ORF1a:A3209V,ORF1a:V3718A,ORF1b:P314L,ORF1b:G662S,ORF1b:P1000L,ORF1b:S1408L,ORF1b:P1570L,ORF3a:S26L,ORF9b:T60A,S:T19R,S:R158G,S:L452R,S:T478K,S:D614G,S:P681R,S:D950N	ORF8:D119-,ORF8:F120-,S:E156-,S:F157-				C6361T,C8326T,G13348A,C17690T,G26196T,C27294T,G28747T	0	0	7	7			ORF1b:S1408L	0	0	1	1	2569-2850,3037,19276-19570,21717-21990,22325-22542,25983,27512-27808	NODE_0000861	C1191T,C1267T,C5184T,C6361T,C8326T,C9891T,T11418C,T12946C,G13348A,G15451A,C16466T,C17690T,C18176T,A18468G,A20262G,G26196T,C27294T,G28747T	28248-28253	ORF1a:P309L,ORF1a:P1640L,ORF1a:A3209V,ORF1a:V3718A,ORF1b:G662S,ORF1b:P1000L,ORF1b:S1408L,ORF1b:P1570L	ORF8:D119-,ORF8:F120-	NODE_0000861	C1191T,C1267T,C5184T,C6361T,C8326T,C9891T,T11418C,T12946C,G13348A,G15451A,C16466T,C17690T,C18176T,A18468G,A20262G,G26196T,C27294T,G28747T	28248-28253	ORF1a:P309L,ORF1a:P1640L,ORF1a:A3209V,ORF1a:V3718A,ORF1b:G662S,ORF1b:P1000L,ORF1b:S1408L,ORF1b:P1570L	ORF8:D119-,ORF8:F120-	N/A	N/A	N/A	N/A	N/A	N/A	N/A	N/A	N/A	N/A	ORF1a:768-862,ORF1a:924,ORF1b:1937-2035,S:52-143,S:255-327,ORF7a:40-122,ORF7b:1-18		3000	39.555556	mediocre	1368	10	0	good	0	24	-1	0	good	7		0	good	0		0		0	0	good		0	0	good	0
3720	EPI_ISL_8422169	21J	21J (Delta)	Delta	21J	B.1.617.2.122	AY.122	128.549849	bad	38	7	0	0	3328	0	26	2	0	1092	85832	55	29836	0.8846604019663579	E:0,M:0.968609865470852,N:1,ORF1a:0.9188820722563054,ORF1b:0.9295252225519288,ORF3a:0.6956521739130435,ORF6:1,ORF7a:0.319672131147541,ORF7b:0.5909090909090909,ORF8:1,ORF9b:1,S:0.782574568288854	false	G210T,C241T,G1048T,T1537C,C2113T,T2489C,A2560G,C3037T,G4181T,C6402T,C8986T,G9053T,C10029T,A11201G,A11332G,G13201T,C14408T,G15451A,C16466T,C17403A,C19220T,C21618G,T22917G,C22995A,A23403G,C23604G,G24197T,G24410A,C25469T,G26730T,T26767C,C27874T,A28461G,G28881T,G28882A,G28916T,G29402T,G29742T	28248-28253,28271			M:V70F,M:I82T,N:D63G,N:R203I,N:G215C,N:D377Y,ORF1a:K261N,ORF1a:A1306S,ORF1a:P2046L,ORF1a:V2930L,ORF1a:T3255I,ORF1a:T3646A,ORF1b:P314L,ORF1b:G662S,ORF1b:P1000L,ORF1b:A1918V,ORF3a:S26L,ORF7b:T40I,ORF9b:T60A,S:T19R,S:L452R,S:T478K,S:D614G,S:P681R,S:A879S,S:D950N	ORF8:D119-,ORF8:F120-			G28882A|21K&21L&22B&20I&22E&23A&22C&24A&20B&22A&23F&23D&23B&20J&24E&22D&22F&25C&rec&23C&24C&24F&23E&24B&23H&25B&25A&24G&23I&23G&20D&20F&24H&21G&24D&21M&25D&24I&25G&25E&25I&25H&25F&21E	T1537C,C2113T,T2489C,A2560G,G13201T,C17403A,G24197T,G26730T	0	1	8	9			M:V70F,N:M203I,S:A879S	0	0	3	3	2569-2850,6847-7332,7672-7968,16750,17431-17697,19264-19265,19276-19571,21690,21717-22542,25970-26542,27512-27808	NODE_0000884	G1048T,T1537C,C2113T,T2489C,A2560G,G9053T,G13201T,C17403A,G24197T,G26730T,G28882A		M:V70F,N:M203I,ORF1a:K261N,ORF1a:V2930L,S:A879S		NODE_0000899	T1537C,C2113T,T2489C,A2560G,G13201T,C17403A,G24197T,G26730T,G28882A		M:V70F,N:M203I,S:A879S		N/A	N/A	N/A	N/A	N/A	N/A	N/A	N/A	N/A	N/A	ORF1a:768-862,ORF1a:2194-2356,ORF1a:2470-2568,ORF1b:1095,ORF1b:1322-1410,ORF1b:1933,ORF1b:1937-2035,S:43,S:52-327,ORF3a:193-276,E:1-76,M:1-7,ORF7a:40-122,ORF7b:1-18		3000	112.148148	bad	3328	10	0	good	0	24	4	16.666667	good	12		0	good	0		0		0	0	good		0	0	good	0
3725	EPI_ISL_8422164	21J	21J (Delta)	Delta	21J	B.1.617.2.127	AY.127	0.694444	good	38	13	0	0	8	0	32	4	0	0	89450	8	29897	0.9992977293248169	E:1,M:1,N:1,ORF1a:1,ORF1b:1,ORF3a:1,ORF6:1,ORF7a:1,ORF7b:1,ORF8:1,ORF9b:1,S:1	false	G210T,C241T,C3037T,G4181T,G5554T,G6368A,C6402T,C7124T,G7243A,C8986T,G9053T,C10029T,A11201G,A11332G,C14408T,G15451A,C16466T,C19220T,C21618G,C21846T,A22786G,T22917G,C22995A,A23403G,C23604G,G24410A,C25469T,G25538T,C26054A,T26767C,T27638C,C27752T,C27874T,A28461G,G28881T,G28916T,G29402T,G29742T	22029-22034,28248-28253,28271			M:I82T,N:D63G,N:R203M,N:G215C,N:D377Y,ORF1a:A1306S,ORF1a:K1763N,ORF1a:G2035R,ORF1a:P2046L,ORF1a:P2287S,ORF1a:V2930L,ORF1a:T3255I,ORF1a:T3646A,ORF1b:P314L,ORF1b:G662S,ORF1b:P1000L,ORF1b:A1918V,ORF3a:S26L,ORF3a:G49V,ORF3a:T221K,ORF7a:V82A,ORF7a:T120I,ORF7b:T40I,ORF9b:T60A,S:T19R,S:T95I,S:R158G,S:L452R,S:T478K,S:D614G,S:P681R,S:D950N	ORF8:D119-,ORF8:F120-,S:E156-,S:F157-		A21987G		G5554T,G6368A,G7243A,A22786G	1	0	4	5	S:D142G		ORF1a:K1763N,ORF1a:G2035R	1	0	2	3	29861-29868	NODE_0000884	G5554T,G6368A,G7243A,G9053T,C21846T,A21987G,A22786G,G25538T,C26054A		ORF1a:K1763N,ORF1a:G2035R,ORF1a:V2930L,ORF3a:G49V,ORF3a:T221K,S:T95I,S:D142G		NODE_0000911	G5554T,G6368A,G7243A,A21987G,A22786G		ORF1a:K1763N,ORF1a:G2035R,S:D142G		N/A	N/A	N/A	N/A	N/A	N/A	N/A	N/A	N/A	N/A			3000	0	good	8	10	0	good	0	24	2	8.333333	good	10		0	good	0		0		0	0	good		0	0	good	0
3724	EPI_ISL_8422165	21A	21A (Delta)	Delta	21A	B.1.617.2	B.1.617.2	39.062500	mediocre	43	13	0	0	9	0	30	4	0	0	89450	1	29897	0.999498378089155	E:1,M:1,N:1,ORF1a:1,ORF1b:1,ORF3a:1,ORF6:1,ORF7a:1,ORF7b:1,ORF8:1,ORF9b:1,S:1	false	G210T,C241T,C1188T,C1191T,C1267T,C3037T,C5184T,C6539T,C9661T,C9891T,A9997G,T11418C,T12946C,C14262T,C14408T,G15451A,T16050C,C16466T,A20262G,C20320T,C21618G,T22917G,C22995A,A23403G,C23604G,G24410A,C24745T,C25469T,G26065T,C26527T,T26767C,A26891G,T27638C,C27739T,C27752T,T27977C,A28461G,G28881T,C29358T,G29402T,G29427A,C29555T,G29742T	22029-22034,28248-28253,28271			M:A2V,M:I82T,N:D63G,N:R203M,N:T362I,N:D377Y,N:R385K,ORF1a:S308L,ORF1a:P309L,ORF1a:P1640L,ORF1a:H2092Y,ORF1a:A3209V,ORF1a:V3718A,ORF1b:P314L,ORF1b:G662S,ORF1b:P1000L,ORF1b:H2285Y,ORF3a:S26L,ORF3a:V225F,ORF7a:V82A,ORF7a:L116F,ORF7a:T120I,ORF9b:T60A,S:T19R,S:R158G,S:L452R,S:T478K,S:D614G,S:P681R,S:D950N	ORF8:D119-,ORF8:F120-,S:E156-,S:F157-		A21987G,T28690G		C1188T,C9661T,A9997G,C14262T,T16050C,G26065T,C26527T,A26891G,T27977C,C29358T,C29555T	2	0	11	13	N:F139L,S:D142G		M:A2V,N:T362I,ORF1a:S308L,ORF3a:V225F	2	0	4	6	29860-29868	NODE_0000861	C1188T,C1191T,C1267T,C5184T,C6539T,C9661T,C9891T,A9997G,T11418C,T12946C,C14262T,G15451A,T16050C,C16466T,A20262G,C20320T,A21987G,C24745T,G26065T,C26527T,A26891G,C27739T,T27977C,C29358T,G29427A,C29555T	28248-28253	M:A2V,N:T362I,N:R385K,ORF1a:S308L,ORF1a:P309L,ORF1a:P1640L,ORF1a:H2092Y,ORF1a:A3209V,ORF1a:V3718A,ORF1b:G662S,ORF1b:P1000L,ORF1b:H2285Y,ORF3a:V225F,ORF7a:L116F,S:D142G	ORF8:D119-,ORF8:F120-	NODE_0000861	C1188T,C1191T,C1267T,C5184T,C6539T,C9661T,C9891T,A9997G,T11418C,T12946C,C14262T,G15451A,T16050C,C16466T,A20262G,C20320T,A21987G,C24745T,G26065T,C26527T,A26891G,C27739T,T27977C,C29358T,G29427A,C29555T	28248-28253	M:A2V,N:T362I,N:R385K,ORF1a:S308L,ORF1a:P309L,ORF1a:P1640L,ORF1a:H2092Y,ORF1a:A3209V,ORF1a:V3718A,ORF1b:G662S,ORF1b:P1000L,ORF1b:H2285Y,ORF3a:V225F,ORF7a:L116F,S:D142G	ORF8:D119-,ORF8:F120-	N/A	N/A	N/A	N/A	N/A	N/A	N/A	N/A	N/A	N/A			3000	0	good	9	10	0	good	0	24	15	62.500000	mediocre	23		0	good	0		0		0	0	good		0	0	good	0
3723	EPI_ISL_8422166	21J	21J (Delta)	Delta	21J	B.1.617.2	B.1.617.2	7.294938	good	39	13	0	0	576	0	34	4	0	195	88554	55	29836	0.9766913018760659	E:1,M:1,N:1,ORF1a:1,ORF1b:0.9629080118694362,ORF3a:1,ORF6:1,ORF7a:1,ORF7b:1,ORF8:1,ORF9b:1,S:0.9254317111459969	false	G210T,C241T,C3037T,C3177T,G4181T,C5055T,C6402T,C7124T,C8986T,G9053T,C10029T,A11201G,A11332G,C14408T,G15451A,C16466T,A17030G,C19220T,C20429T,C21618G,T22917G,C22995A,A23403G,C23604G,G24410A,C25469T,C25844T,C26681T,T26767C,T27638C,C27752T,C27874T,A28461G,G28881T,G28916T,G29348T,G29402T,G29447T,G29742T	22029-22034,28248-28253,28271			M:I82T,N:D63G,N:R203M,N:G215C,N:A359S,N:D377Y,N:V392L,ORF1a:P971L,ORF1a:A1306S,ORF1a:T1597I,ORF1a:P2046L,ORF1a:P2287S,ORF1a:V2930L,ORF1a:T3255I,ORF1a:T3646A,ORF1b:P314L,ORF1b:G662S,ORF1b:P1000L,ORF1b:N1188S,ORF1b:A1918V,ORF1b:P2321L,ORF3a:S26L,ORF3a:T151I,ORF7a:V82A,ORF7a:T120I,ORF7b:T40I,ORF9b:T60A,S:T19R,S:R158G,S:L452R,S:T478K,S:D614G,S:P681R,S:D950N	ORF8:D119-,ORF8:F120-,S:E156-,S:F157-			C25844T|25H,C26681T|24A&24E&25C&21C&24C&24F&24B&25B&25A&24G&23I&rec&24H&24D&21B&25D&25G&24I&25E&25H&25F	C3177T,C5055T,A17030G,C20429T,G29348T,G29447T	0	2	6	8			N:A359S,N:V392L,ORF1a:P971L,ORF1a:T1597I,ORF1b:N1188S,ORF1b:P2321L,ORF3a:T151I	0	0	7	7	19276-19570,19588-19589,21686-21689,21705,21717-21990	NODE_0000884	C3177T,C5055T,G9053T,A17030G,C20429T,C25844T,C26681T,G29348T,G29447T		N:A359S,N:V392L,ORF1a:P971L,ORF1a:T1597I,ORF1a:V2930L,ORF1b:N1188S,ORF1b:P2321L,ORF3a:T151I		NODE_0000861	C3177T,G4181T,C5055T,C6402T,C7124T,C8986T,G9053T,C10029T,A11201G,A11332G,G15451A,C16466T,A17030G,C19220T,C20429T,C25844T,C26681T,C27874T,G28916T,G29348T,G29447T	28248-28253	N:G215C,N:A359S,N:V392L,ORF1a:P971L,ORF1a:A1306S,ORF1a:T1597I,ORF1a:P2046L,ORF1a:P2287S,ORF1a:V2930L,ORF1a:T3255I,ORF1a:T3646A,ORF1b:G662S,ORF1b:P1000L,ORF1b:N1188S,ORF1b:A1918V,ORF1b:P2321L,ORF3a:T151I,ORF7b:T40I	ORF8:D119-,ORF8:F120-	N/A	N/A	N/A	N/A	N/A	N/A	N/A	N/A	N/A	N/A	ORF1b:1937-2035,ORF1b:2041,S:42-43,S:48,S:52-143		3000	10.222222	good	576	10	0	good	0	24	6	25	good	14		0	good	0		0		0	0	good		0	0	good	0
3726	EPI_ISL_8422163	21J	21J (Delta)	Delta	21J	B.1.617.2	B.1.617.2	0.694444	good	35	13	0	0	0	0	28	4	0	0	89452	1	29884	0.9993646122462629	E:1,M:1,N:1,ORF1a:1,ORF1b:1,ORF3a:1,ORF6:1,ORF7a:1,ORF7b:1,ORF8:1,ORF9b:1,S:1	false	G210T,C241T,C3037T,G4181T,C6402T,C7124T,C8986T,G9053T,C10029T,A11201G,A11332G,G12079A,C12664T,C14408T,G15451A,C16466T,C17304T,C19220T,C21618G,T21995C,T22917G,C22995A,A23403G,C23604G,G24410A,C25469T,T26767C,T27638C,C27752T,C27874T,A28461G,G28881T,G28916T,G29402T,G29742T	22029-22034,28248-28253,28271			M:I82T,N:D63G,N:R203M,N:G215C,N:D377Y,ORF1a:A1306S,ORF1a:P2046L,ORF1a:P2287S,ORF1a:V2930L,ORF1a:T3255I,ORF1a:T3646A,ORF1b:P314L,ORF1b:G662S,ORF1b:P1000L,ORF1b:A1918V,ORF3a:S26L,ORF7a:V82A,ORF7a:T120I,ORF7b:T40I,ORF9b:T60A,S:T19R,S:Y145H,S:R158G,S:L452R,S:T478K,S:D614G,S:P681R,S:D950N	ORF8:D119-,ORF8:F120-,S:E156-,S:F157-		A21987G		G12079A,C12664T,C17304T,T21995C	1	0	4	5	S:D142G		S:Y145H	1	0	1	2		NODE_0000884	G9053T,G12079A,C12664T,C17304T,A21987G,T21995C		ORF1a:V2930L,S:D142G,S:Y145H		NODE_0000861	G4181T,C6402T,C7124T,C8986T,G9053T,C10029T,A11201G,A11332G,G12079A,C12664T,G15451A,C16466T,C17304T,C19220T,A21987G,T21995C,C27874T,G28916T	28248-28253	N:G215C,ORF1a:A1306S,ORF1a:P2046L,ORF1a:P2287S,ORF1a:V2930L,ORF1a:T3255I,ORF1a:T3646A,ORF1b:G662S,ORF1b:P1000L,ORF1b:A1918V,ORF7b:T40I,S:D142G,S:Y145H	ORF8:D119-,ORF8:F120-	N/A	N/A	N/A	N/A	N/A	N/A	N/A	N/A	N/A	N/A			3000	0	good	0	10	0	good	0	24	2	8.333333	good	10		0	good	0		0		0	0	good		0	0	good	0
3728	EPI_ISL_8422160	21A	21A (Delta)	Delta	21A	B.1.617.2	B.1.617.2	11.111111	good	36	13	0	0	6	0	28	4	0	0	89382	38	29901	0.9984951342674648	E:1,M:1,N:1,ORF1a:1,ORF1b:1,ORF3a:1,ORF6:1,ORF7a:1,ORF7b:1,ORF8:1,ORF9b:1,S:1	false	G210T,C241T,C1191T,C1267T,C3037T,G3340T,C5184T,C6539T,C9891T,T11418C,T12946C,C14408T,G15451A,C16466T,A20262G,C20320T,C21618G,T22917G,C22995A,C23248T,A23403G,C23604G,T23765G,G24410A,C24745T,C25469T,T26767C,G27260A,T27638C,C27739T,C27752T,A28461G,G28881T,G29402T,G29427A,G29742T	22029-22034,28248-28253,28271			M:I82T,N:D63G,N:R203M,N:D377Y,N:R385K,ORF1a:P309L,ORF1a:P1640L,ORF1a:H2092Y,ORF1a:A3209V,ORF1a:V3718A,ORF1b:P314L,ORF1b:G662S,ORF1b:P1000L,ORF1b:H2285Y,ORF3a:S26L,ORF6:R20K,ORF7a:V82A,ORF7a:L116F,ORF7a:T120I,ORF9b:T60A,S:T19R,S:R158G,S:L452R,S:T478K,S:D614G,S:P681R,S:S735A,S:D950N	ORF8:D119-,ORF8:F120-,S:E156-,S:F157-		A21987G,T28690G		G3340T,C23248T,T23765G,G27260A	2	0	4	6	N:F139L,S:D142G		ORF6:R20K,S:S735A	2	0	2	4	29862-29867	NODE_0000861	C1191T,C1267T,G3340T,C5184T,C6539T,C9891T,T11418C,T12946C,G15451A,C16466T,A20262G,C20320T,A21987G,C23248T,T23765G,C24745T,G27260A,C27739T,G29427A	28248-28253	N:R385K,ORF1a:P309L,ORF1a:P1640L,ORF1a:H2092Y,ORF1a:A3209V,ORF1a:V3718A,ORF1b:G662S,ORF1b:P1000L,ORF1b:H2285Y,ORF6:R20K,ORF7a:L116F,S:D142G,S:S735A	ORF8:D119-,ORF8:F120-	NODE_0000861	C1191T,C1267T,G3340T,C5184T,C6539T,C9891T,T11418C,T12946C,G15451A,C16466T,A20262G,C20320T,A21987G,C23248T,T23765G,C24745T,G27260A,C27739T,G29427A	28248-28253	N:R385K,ORF1a:P309L,ORF1a:P1640L,ORF1a:H2092Y,ORF1a:A3209V,ORF1a:V3718A,ORF1b:G662S,ORF1b:P1000L,ORF1b:H2285Y,ORF6:R20K,ORF7a:L116F,S:D142G,S:S735A	ORF8:D119-,ORF8:F120-	N/A	N/A	N/A	N/A	N/A	N/A	N/A	N/A	N/A	N/A			3000	0	good	6	10	0	good	0	24	8	33.333333	mediocre	16		0	good	0		0		0	0	good		0	0	good	0
3727	EPI_ISL_8422162	21J	21J (Delta)	Delta	21J	B.1.617.2	B.1.617.2	4.340278	good	40	13	0	0	74	0	32	4	0	25	89247	16	29862	0.9956526101060095	E:1,M:1,N:1,ORF1a:1,ORF1b:0.990727002967359,ORF3a:1,ORF6:1,ORF7a:1,ORF7b:1,ORF8:1,ORF9b:1,S:1	false	G210T,C241T,C2644T,C3037T,G4181T,C6402T,T6676C,C6983A,C7124T,C8986T,G9053T,C10029T,A11201G,A11332G,C12763T,C14408T,G15451A,C16466T,T17206C,C19220T,C21618G,C21846T,T22917G,C22995A,A23403G,C23604G,G24410A,G24872T,C25469T,T26767C,A27086G,T27638C,C27752T,A27831T,C27874T,A28461G,G28881T,G28916T,G29402T,G29742T	22029-22034,28248-28253,28271			M:I82T,N:D63G,N:R203M,N:G215C,N:D377Y,ORF1a:A1306S,ORF1a:P2046L,ORF1a:L2240I,ORF1a:P2287S,ORF1a:V2930L,ORF1a:T3255I,ORF1a:T3646A,ORF1b:P314L,ORF1b:G662S,ORF1b:P1000L,ORF1b:Y1247H,ORF1b:A1918V,ORF3a:S26L,ORF7a:V82A,ORF7a:T120I,ORF7b:I26F,ORF7b:T40I,ORF9b:T60A,S:T19R,S:T95I,S:R158G,S:L452R,S:T478K,S:D614G,S:P681R,S:D950N,S:V1104L	ORF8:D119-,ORF8:F120-,S:E156-,S:F157-		A21987G		C2644T,T6676C,C6983A,C12763T,T17206C,A27086G,A27831T	1	0	7	8	S:D142G		ORF1a:L2240I,ORF1b:Y1247H,ORF7b:I26F	1	0	3	4	19442-19451,19485-19548	NODE_0000884	C2644T,T6676C,C6983A,G9053T,C12763T,T17206C,C21846T,A21987G,G24872T,A27086G,A27831T		ORF1a:L2240I,ORF1a:V2930L,ORF1b:Y1247H,ORF7b:I26F,S:T95I,S:D142G,S:V1104L		NODE_0000861	C2644T,G4181T,C6402T,T6676C,C6983A,C7124T,C8986T,G9053T,C10029T,A11201G,A11332G,C12763T,G15451A,C16466T,T17206C,C19220T,C21846T,A21987G,G24872T,A27086G,A27831T,C27874T,G28916T	28248-28253	N:G215C,ORF1a:A1306S,ORF1a:P2046L,ORF1a:L2240I,ORF1a:P2287S,ORF1a:V2930L,ORF1a:T3255I,ORF1a:T3646A,ORF1b:G662S,ORF1b:P1000L,ORF1b:Y1247H,ORF1b:A1918V,ORF7b:I26F,ORF7b:T40I,S:T95I,S:D142G,S:V1104L	ORF8:D119-,ORF8:F120-	N/A	N/A	N/A	N/A	N/A	N/A	N/A	N/A	N/A	N/A	ORF1b:1992-1995,ORF1b:2007-2027		3000	0	good	74	10	0	good	0	24	5	20.833333	good	13		0	good	0		0		0	0	good		0	0	good	0
3729	EPI_ISL_8422159	21J	21J (Delta)	Delta	21J	B.1.617.2	B.1.617.2	2.777778	good	39	13	0	0	161	0	31	4	0	52	89314	5	29901	0.9944152760592583	E:1,M:1,N:1,ORF1a:1,ORF1b:0.9807121661721068,ORF3a:1,ORF6:1,ORF7a:1,ORF7b:1,ORF8:1,ORF9b:1,S:1	false	G210T,C241T,C3037T,G4181T,C6402T,C7124T,T8041C,C8650A,C8986T,G9053T,C10029T,A11201G,A11332G,C14408T,G15451A,C16466T,C19220T,C21618G,C21846T,T22917G,C22995A,A23403G,C23604G,G24410A,G24872T,C25469T,G26428T,T26767C,T27638C,C27752T,C27874T,A28461G,G28881T,G28916T,G29224T,G29402T,G29690T,G29742T,G29764T	22029-22034,28248-28253,28271			E:V62F,M:I82T,N:D63G,N:R203M,N:G215C,N:M317I,N:D377Y,ORF1a:A1306S,ORF1a:P2046L,ORF1a:P2287S,ORF1a:V2930L,ORF1a:T3255I,ORF1a:T3646A,ORF1b:P314L,ORF1b:G662S,ORF1b:P1000L,ORF1b:A1918V,ORF3a:S26L,ORF7a:V82A,ORF7a:T120I,ORF7b:T40I,ORF9b:T60A,S:T19R,S:T95I,S:R158G,S:L452R,S:T478K,S:D614G,S:P681R,S:D950N,S:V1104L	ORF8:D119-,ORF8:F120-,S:E156-,S:F157-		A21987G		T8041C,C8650A,G26428T,G29224T,G29690T,G29764T	1	0	6	7	S:D142G		E:V62F,N:M317I	1	0	2	3	19298-19302,19380-19526,29860-29868	NODE_0000884	T8041C,C8650A,G9053T,C21846T,A21987G,G24872T,G26428T,G29224T,G29690T,G29764T		E:V62F,N:M317I,ORF1a:V2930L,S:T95I,S:D142G,S:V1104L		NODE_0000861	G4181T,C6402T,C7124T,T8041C,C8650A,C8986T,G9053T,C10029T,A11201G,A11332G,G15451A,C16466T,C19220T,C21846T,A21987G,G24872T,G26428T,C27874T,G28916T,G29224T,G29690T,G29764T	28248-28253	E:V62F,N:G215C,N:M317I,ORF1a:A1306S,ORF1a:P2046L,ORF1a:P2287S,ORF1a:V2930L,ORF1a:T3255I,ORF1a:T3646A,ORF1b:G662S,ORF1b:P1000L,ORF1b:A1918V,ORF7b:T40I,S:T95I,S:D142G,S:V1104L	ORF8:D119-,ORF8:F120-	N/A	N/A	N/A	N/A	N/A	N/A	N/A	N/A	N/A	N/A	ORF1b:1944-1945,ORF1b:1971-2020		3000	0	good	161	10	0	good	0	24	4	16.666667	good	12		0	good	0		0		0	0	good		0	0	good	0
3730	EPI_ISL_8422158	21J	21J (Delta)	Delta	21J	B.1.617.2	B.1.617.2	0.694444	good	35	13	0	0	176	0	29	4	0	57	89243	31	29903	0.9931110590910611	E:1,M:1,N:1,ORF1a:1,ORF1b:0.9788575667655787,ORF3a:1,ORF6:1,ORF7a:1,ORF7b:1,ORF8:1,ORF9b:1,S:1	false	G210T,C241T,C556T,C3037T,G4181T,C6402T,C7124T,C8986T,G9053T,C9803T,C10029T,C11199T,A11201G,A11332G,C14408T,G15451A,C16466T,C19220T,C21618G,T22917G,C22995A,A23403G,C23604G,G24348C,G24410A,C25469T,T26767C,T27638C,C27752T,C27874T,A28461G,G28881T,G28916T,G29402T,G29742T	22029-22034,28248-28253,28271			M:I82T,N:D63G,N:R203M,N:G215C,N:D377Y,ORF1a:A1306S,ORF1a:P2046L,ORF1a:P2287S,ORF1a:V2930L,ORF1a:T3255I,ORF1a:A3645V,ORF1a:T3646A,ORF1b:P314L,ORF1b:G662S,ORF1b:P1000L,ORF1b:A1918V,ORF3a:S26L,ORF7a:V82A,ORF7a:T120I,ORF7b:T40I,ORF9b:T60A,S:T19R,S:R158G,S:L452R,S:T478K,S:D614G,S:P681R,S:S929T,S:D950N	ORF8:D119-,ORF8:F120-,S:E156-,S:F157-		A21987G		C556T,C9803T,C11199T,G24348C	1	0	4	5	S:D142G		ORF1a:A3645V,S:S929T	1	0	2	3	19325,19380,19388-19551,29858-29867	NODE_0000884	C556T,G9053T,C9803T,C11199T,A21987G,G24348C		ORF1a:V2930L,ORF1a:A3645V,S:D142G,S:S929T		NODE_0000861	C556T,G4181T,C6402T,C7124T,C8986T,G9053T,C9803T,C10029T,C11199T,A11201G,A11332G,G15451A,C16466T,C19220T,A21987G,G24348C,C27874T,G28916T	28248-28253	N:G215C,ORF1a:A1306S,ORF1a:P2046L,ORF1a:P2287S,ORF1a:V2930L,ORF1a:T3255I,ORF1a:A3645V,ORF1a:T3646A,ORF1b:G662S,ORF1b:P1000L,ORF1b:A1918V,ORF7b:T40I,S:D142G,S:S929T	ORF8:D119-,ORF8:F120-	N/A	N/A	N/A	N/A	N/A	N/A	N/A	N/A	N/A	N/A	ORF1b:1953,ORF1b:1971,ORF1b:1974-2028		3000	0	good	176	10	0	good	0	24	2	8.333333	good	10		0	good	0		0		0	0	good		0	0	good	0
3732	EPI_ISL_8422155	21J	21J (Delta)	Delta	21J	B.1.617.2	B.1.617.2	1.562500	good	36	13	0	0	0	0	27	4	0	0	89346	11	29860	0.9982276025816808	E:1,M:1,N:1,ORF1a:1,ORF1b:1,ORF3a:1,ORF6:1,ORF7a:1,ORF7b:1,ORF8:1,ORF9b:1,S:1	false	G210T,C241T,C3037T,G4181T,C6402T,C7124T,C7604T,C8986T,G9053T,C10029T,A11201G,A11332G,T12283C,C14408T,G15451A,C16466T,C19220T,C19983T,T21033C,C21618G,T22917G,C22995A,A23403G,C23604G,G24410A,C25469T,C25782T,T26767C,T27638C,C27752T,C27874T,A28461G,G28881T,G28916T,G29402T,G29742T	22029-22034,28248-28253,28271			M:I82T,N:D63G,N:R203M,N:G215C,N:D377Y,ORF1a:A1306S,ORF1a:P2046L,ORF1a:P2287S,ORF1a:V2930L,ORF1a:T3255I,ORF1a:T3646A,ORF1b:P314L,ORF1b:G662S,ORF1b:P1000L,ORF1b:A1918V,ORF3a:S26L,ORF7a:V82A,ORF7a:T120I,ORF7b:T40I,ORF9b:T60A,S:T19R,S:R158G,S:L452R,S:T478K,S:D614G,S:P681R,S:D950N	ORF8:D119-,ORF8:F120-,S:E156-,S:F157-		A21987G		C7604T,T12283C,C19983T,T21033C,C25782T	1	0	5	6	S:D142G			1	0	0	1		NODE_0000884	C7604T,G9053T,T12283C,C19983T,T21033C,A21987G,C25782T		ORF1a:V2930L,S:D142G		NODE_0000861	G4181T,C6402T,C7124T,C7604T,C8986T,G9053T,C10029T,A11201G,A11332G,T12283C,G15451A,C16466T,C19220T,C19983T,T21033C,A21987G,C25782T,C27874T,G28916T	28248-28253	N:G215C,ORF1a:A1306S,ORF1a:P2046L,ORF1a:P2287S,ORF1a:V2930L,ORF1a:T3255I,ORF1a:T3646A,ORF1b:G662S,ORF1b:P1000L,ORF1b:A1918V,ORF7b:T40I,S:D142G	ORF8:D119-,ORF8:F120-	N/A	N/A	N/A	N/A	N/A	N/A	N/A	N/A	N/A	N/A			3000	0	good	0	10	0	good	0	24	3	12.500000	good	11		0	good	0		0		0	0	good		0	0	good	0
3731	EPI_ISL_8422156	21J	21J (Delta)	Delta	21J	B.1.617.2.127	AY.127	44.444444	mediocre	49	13	0	0	0	0	38	4	0	0	89309	6	29860	0.9983948098852958	E:1,M:1,N:1,ORF1a:1,ORF1b:1,ORF3a:1,ORF6:1,ORF7a:1,ORF7b:1,ORF8:1,ORF9b:1,S:1	false	G210T,C241T,C815T,C1420T,C3037T,G3122T,C3267T,G4181T,C5142T,C6402T,G6622A,C7124T,T8566C,C8986T,G9053T,C10029T,A11201G,A11332G,C14408T,G14511C,G15451A,C16466T,G18255T,C18395T,C19220T,T20928C,C21057T,C21618G,C21846T,T22917G,C22995A,A23403G,C23604G,G24410A,C25469T,T25518C,G25538T,C26054A,T26767C,T27638C,C27752T,C27874T,G28378T,A28461G,G28881T,G28916T,C29167T,G29402T,G29742T	22029-22034,28248-28253,28271			M:I82T,N:D63G,N:R203M,N:G215C,N:D377Y,ORF1a:R184C,ORF1a:D953Y,ORF1a:T1001I,ORF1a:A1306S,ORF1a:T1626I,ORF1a:P2046L,ORF1a:P2287S,ORF1a:V2930L,ORF1a:T3255I,ORF1a:T3646A,ORF1b:P314L,ORF1b:Q348H,ORF1b:G662S,ORF1b:P1000L,ORF1b:M1596I,ORF1b:A1643V,ORF1b:A1918V,ORF3a:S26L,ORF3a:G49V,ORF3a:T221K,ORF7a:V82A,ORF7a:T120I,ORF7b:T40I,ORF9b:R32L,ORF9b:T60A,S:T19R,S:T95I,S:R158G,S:L452R,S:T478K,S:D614G,S:P681R,S:D950N	ORF8:D119-,ORF8:F120-,S:E156-,S:F157-		A21987G	C3267T|20I	C815T,C1420T,G3122T,C5142T,G6622A,T8566C,G14511C,G18255T,C18395T,T20928C,C21057T,T25518C,G28378T,C29167T	1	1	14	16	S:D142G		ORF1a:R184C,ORF1a:D953Y,ORF1a:T1001I,ORF1a:T1626I,ORF1b:Q348H,ORF1b:M1596I,ORF1b:A1643V,ORF9b:R32L	1	0	8	9		NODE_0000884	C815T,C1420T,G3122T,C3267T,C5142T,G6622A,T8566C,G9053T,G14511C,G18255T,C18395T,T20928C,C21057T,C21846T,A21987G,T25518C,G25538T,C26054A,G28378T,C29167T		ORF1a:R184C,ORF1a:D953Y,ORF1a:T1001I,ORF1a:T1626I,ORF1a:V2930L,ORF1b:Q348H,ORF1b:M1596I,ORF1b:A1643V,ORF3a:G49V,ORF3a:T221K,ORF9b:R32L,S:T95I,S:D142G		NODE_0000911	C815T,C1420T,G3122T,C3267T,C5142T,G6622A,T8566C,G14511C,G18255T,C18395T,T20928C,C21057T,A21987G,T25518C,G28378T,C29167T		ORF1a:R184C,ORF1a:D953Y,ORF1a:T1001I,ORF1a:T1626I,ORF1b:Q348H,ORF1b:M1596I,ORF1b:A1643V,ORF9b:R32L,S:D142G		N/A	N/A	N/A	N/A	N/A	N/A	N/A	N/A	N/A	N/A			3000	0	good	0	10	0	good	0	24	16	66.666667	mediocre	24		0	good	0		0		0	0	good		0	0	good	0
3733	EPI_ISL_8422152	21A	21A (Delta)	Delta	21A	B.1.617.2	B.1.617.2	50.173611	mediocre	45	13	0	0	10	0	30	4	0	0	89456	1	29902	0.9996321439320469	E:1,M:1,N:1,ORF1a:1,ORF1b:1,ORF3a:1,ORF6:1,ORF7a:1,ORF7b:1,ORF8:1,ORF9b:1,S:1	false	G210T,C241T,C1191T,C1267T,C3037T,T3526C,C5184T,C6539T,C9891T,G11083T,T11418C,T12946C,C14262T,C14408T,G15438T,G15451A,T16050C,C16466T,A20262G,C20320T,C21618G,T22917G,C22995A,A23403G,C23604G,A23674T,G24410A,C24745T,C25469T,G26065T,T26706C,T26767C,T27638C,C27739T,C27752T,C27769T,T27977C,A28133G,A28461G,G28881T,C29095T,G29402T,G29427A,C29555T,G29742T	22029-22034,28248-28253,28271			M:I82T,N:D63G,N:R203M,N:D377Y,N:R385K,ORF1a:P309L,ORF1a:P1640L,ORF1a:H2092Y,ORF1a:A3209V,ORF1a:L3606F,ORF1a:V3718A,ORF1b:P314L,ORF1b:M657I,ORF1b:G662S,ORF1b:P1000L,ORF1b:H2285Y,ORF3a:S26L,ORF3a:V225F,ORF7a:V82A,ORF7a:L116F,ORF7a:T120I,ORF7b:S5L,ORF9b:T60A,S:T19R,S:R158G,S:L452R,S:T478K,S:D614G,S:P681R,S:D950N	ORF8:D119-,ORF8:F120-,S:E156-,S:F157-		A21987G,T28690G		T3526C,G11083T,C14262T,G15438T,T16050C,A23674T,G26065T,T26706C,C27769T,T27977C,A28133G,C29095T,C29555T	2	0	13	15	N:F139L,S:D142G		ORF1a:L3606F,ORF1b:M657I,ORF3a:V225F,ORF7b:S5L	2	0	4	6	29859-29868	NODE_0000861	C1191T,C1267T,T3526C,C5184T,C6539T,C9891T,G11083T,T11418C,T12946C,C14262T,G15438T,G15451A,T16050C,C16466T,A20262G,C20320T,A21987G,A23674T,C24745T,G26065T,T26706C,C27739T,C27769T,T27977C,A28133G,C29095T,G29427A,C29555T	28248-28253	N:R385K,ORF1a:P309L,ORF1a:P1640L,ORF1a:H2092Y,ORF1a:A3209V,ORF1a:L3606F,ORF1a:V3718A,ORF1b:M657I,ORF1b:G662S,ORF1b:P1000L,ORF1b:H2285Y,ORF3a:V225F,ORF7a:L116F,ORF7b:S5L,S:D142G	ORF8:D119-,ORF8:F120-	NODE_0000861	C1191T,C1267T,T3526C,C5184T,C6539T,C9891T,G11083T,T11418C,T12946C,C14262T,G15438T,G15451A,T16050C,C16466T,A20262G,C20320T,A21987G,A23674T,C24745T,G26065T,T26706C,C27739T,C27769T,T27977C,A28133G,C29095T,G29427A,C29555T	28248-28253	N:R385K,ORF1a:P309L,ORF1a:P1640L,ORF1a:H2092Y,ORF1a:A3209V,ORF1a:L3606F,ORF1a:V3718A,ORF1b:M657I,ORF1b:G662S,ORF1b:P1000L,ORF1b:H2285Y,ORF3a:V225F,ORF7a:L116F,ORF7b:S5L,S:D142G	ORF8:D119-,ORF8:F120-	N/A	N/A	N/A	N/A	N/A	N/A	N/A	N/A	N/A	N/A			3000	0	good	10	10	0	good	0	24	17	70.833333	mediocre	25		0	good	0		0		0	0	good		0	0	good	0
3736	EPI_ISL_8422146	21J	21J (Delta)	Delta	21J	B.1.617.2	B.1.617.2	0.992606	good	34	13	0	0	569	0	29	4	0	191	88581	55	29836	0.9769253921011269	E:1,M:1,N:1,ORF1a:1,ORF1b:0.9632789317507419,ORF3a:1,ORF6:1,ORF7a:1,ORF7b:1,ORF8:1,ORF9b:1,S:0.9277864992150706	false	G210T,C241T,C3037T,G4181T,C6402T,C7124T,C8986T,G9053T,C10029T,A11201G,A11332G,C14408T,G15451A,C16466T,C19220T,G20125A,C20762T,C21618G,T22917G,C22995A,A23403G,C23604G,G24410A,C25469T,T26767C,C27297T,T27638C,C27752T,C27874T,A28461G,G28881T,G28916T,G29402T,G29742T	22029-22034,28248-28253,28271			M:I82T,N:D63G,N:R203M,N:G215C,N:D377Y,ORF1a:A1306S,ORF1a:P2046L,ORF1a:P2287S,ORF1a:V2930L,ORF1a:T3255I,ORF1a:T3646A,ORF1b:P314L,ORF1b:G662S,ORF1b:P1000L,ORF1b:A1918V,ORF1b:G2220R,ORF1b:T2432I,ORF3a:S26L,ORF7a:V82A,ORF7a:T120I,ORF7b:T40I,ORF9b:T60A,S:T19R,S:R158G,S:L452R,S:T478K,S:D614G,S:P681R,S:D950N	ORF8:D119-,ORF8:F120-,S:E156-,S:F157-				G20125A,C20762T,C27297T	0	0	3	3			ORF1b:G2220R,ORF1b:T2432I	0	0	2	2	19276-19570,21717-21990	NODE_0000884	G9053T,G20125A,C20762T,C27297T		ORF1a:V2930L,ORF1b:G2220R,ORF1b:T2432I		NODE_0000861	G4181T,C6402T,C7124T,C8986T,G9053T,C10029T,A11201G,A11332G,G15451A,C16466T,C19220T,G20125A,C20762T,C27297T,C27874T,G28916T	28248-28253	N:G215C,ORF1a:A1306S,ORF1a:P2046L,ORF1a:P2287S,ORF1a:V2930L,ORF1a:T3255I,ORF1a:T3646A,ORF1b:G662S,ORF1b:P1000L,ORF1b:A1918V,ORF1b:G2220R,ORF1b:T2432I,ORF7b:T40I	ORF8:D119-,ORF8:F120-	N/A	N/A	N/A	N/A	N/A	N/A	N/A	N/A	N/A	N/A	ORF1b:1937-2035,S:52-143		3000	9.962963	good	569	10	0	good	0	24	-5	0	good	3		0	good	0		0		0	0	good		0	0	good	0
3737	EPI_ISL_8422144	21J	21J (Delta)	Delta	21J	B.1.617.2.122	AY.122	1.007421	good	40	13	0	0	571	0	32	4	0	193	88555	55	29836	0.976858509179681	E:1,M:1,N:1,ORF1a:0.9995455578277664,ORF1b:0.9632789317507419,ORF3a:1,ORF6:1,ORF7a:1,ORF7b:1,ORF8:1,ORF9b:1,S:0.9277864992150706	false	G210T,C241T,G1048T,C2434T,T2489C,A2560G,C3037T,G4181T,C6402T,C6936T,C7124T,C8986T,G9053T,C10029T,A11201G,A11332G,C14408T,G15451A,C16466T,C19220T,C21618G,T22917G,C22995A,A23403G,C23604G,G24197T,G24410A,C25469T,C25513G,G26104T,T26488C,T26767C,T27638C,C27752T,C27874T,A28461G,G28881T,G28916T,G29402T,G29742T	22029-22034,28248-28253,28271			M:I82T,N:D63G,N:R203M,N:G215C,N:D377Y,ORF1a:K261N,ORF1a:A1306S,ORF1a:P2046L,ORF1a:S2224F,ORF1a:P2287S,ORF1a:V2930L,ORF1a:T3255I,ORF1a:T3646A,ORF1b:P314L,ORF1b:G662S,ORF1b:P1000L,ORF1b:A1918V,ORF3a:S26L,ORF3a:L41V,ORF3a:D238Y,ORF7a:V82A,ORF7a:T120I,ORF7b:T40I,ORF9b:T60A,S:T19R,S:R158G,S:L452R,S:T478K,S:D614G,S:P681R,S:A879S,S:D950N	ORF8:D119-,ORF8:F120-,S:E156-,S:F157-				C2434T,T2489C,A2560G,C6936T,G24197T,C25513G,G26104T,T26488C	0	0	8	8			ORF1a:S2224F,ORF3a:L41V,ORF3a:D238Y,S:A879S	0	0	4	4	13123-13124,19276-19570,21717-21990	NODE_0000884	G1048T,C2434T,T2489C,A2560G,C6936T,G9053T,G24197T,C25513G,G26104T,T26488C		ORF1a:K261N,ORF1a:S2224F,ORF1a:V2930L,ORF3a:L41V,ORF3a:D238Y,S:A879S		NODE_0000899	C2434T,T2489C,A2560G,C6936T,G24197T,C25513G,G26104T,T26488C		ORF1a:S2224F,ORF3a:L41V,ORF3a:D238Y,S:A879S		N/A	N/A	N/A	N/A	N/A	N/A	N/A	N/A	N/A	N/A	ORF1a:4286-4287,ORF1b:1937-2035,S:52-143		3000	10.037037	good	571	10	0	good	0	24	0	0	good	8		0	good	0		0		0	0	good		0	0	good	0
3734	EPI_ISL_8422151	21I	21I (Delta)	Delta	21I	B.1.617.2	B.1.617.2	14.062500	good	38	13	0	0	61	0	25	4	0	18	89307	38	29897	0.9965220880848076	E:1,M:1,N:1,ORF1a:1,ORF1b:1,ORF3a:1,ORF6:1,ORF7a:1,ORF7b:1,ORF8:1,ORF9b:1,S:0.9858712715855573	false	G210T,C241T,G529T,G1274T,C3037T,C5184T,C5512T,A5584G,C9891T,G10642T,T11418C,C11514T,C13019T,C14408T,A14748G,G15451A,C16466T,C16954T,G20679T,C21618G,T21670C,C22227T,T22917G,C22995A,A23403G,C23604G,G24410A,C25469T,G26439T,T26767C,T27638C,C27752T,A28461G,G28487A,C28744T,G28881T,G29402T,G29742T	22029-22034,28248-28253,28271			M:I82T,N:D63G,N:V72I,N:R203M,N:D377Y,ORF1a:V337F,ORF1a:P1640L,ORF1a:A3209V,ORF1a:V3718A,ORF1a:T3750I,ORF1b:P314L,ORF1b:G662S,ORF1b:P1000L,ORF3a:S26L,ORF7a:V82A,ORF7a:T120I,ORF9b:T60A,S:T19R,S:R158G,S:A222V,S:L452R,S:T478K,S:D614G,S:P681R,S:D950N	ORF8:D119-,ORF8:F120-,S:E156-,S:F157-		A21987G		G529T,G1274T,C5512T,G10642T,A14748G,C16954T,G20679T,T21670C,G26439T,G28487A,C28744T	1	0	11	12	S:D142G		N:V72I,ORF1a:V337F	1	0	2	3	21771-21785,21787,21799-21819,21833-21844,29857-29868	NODE_0000872	G529T,G1274T,C5512T,A5584G,G10642T,C13019T,A14748G,C16954T,G20679T,T21670C,A21987G,G26439T,G28487A,C28744T		N:V72I,ORF1a:V337F,S:D142G		NODE_0000861	G529T,G1274T,C5184T,C5512T,A5584G,C9891T,G10642T,T11418C,C11514T,C13019T,A14748G,G15451A,C16466T,C16954T,G20679T,T21670C,A21987G,C22227T,G26439T,G28487A,C28744T	28248-28253	N:V72I,ORF1a:V337F,ORF1a:P1640L,ORF1a:A3209V,ORF1a:V3718A,ORF1a:T3750I,ORF1b:G662S,ORF1b:P1000L,S:D142G,S:A222V	ORF8:D119-,ORF8:F120-	N/A	N/A	N/A	N/A	N/A	N/A	N/A	N/A	N/A	N/A	S:70-75,S:79-86,S:91-94		3000	0	good	61	10	0	good	0	24	9	37.500000	mediocre	17		0	good	0		0		0	0	good		0	0	good	0
3738	EPI_ISL_8422143	21A	21A (Delta)	Delta	21A	B.1.617.2	B.1.617.2	11.111111	good	42	13	0	0	274	0	33	4	0	92	88844	55	29836	0.9867906230144132	E:1,M:1,N:1,ORF1a:1,ORF1b:1,ORF3a:1,ORF6:1,ORF7a:1,ORF7b:1,ORF8:1,ORF9b:1,S:0.9277864992150706	false	G210T,C241T,C1191T,C1267T,C3037T,A3891G,C5184T,C6428T,T7138C,A8244G,C9891T,T11418C,T12946C,C14225A,C14408T,C15240T,G15451A,C15656T,C16466T,C18176T,A20262G,C21618G,T22917G,C22995A,C23029T,A23403G,C23604G,G24410A,T24984G,A25235T,C25469T,G25906T,G26428T,T26767C,T27638C,C27739T,C27752T,A28461G,G28881T,C29095T,G29402T,G29742T	22029-22034,28248-28253,28271			E:V62F,M:I82T,N:D63G,N:R203M,N:D377Y,ORF1a:P309L,ORF1a:E1209G,ORF1a:P1640L,ORF1a:P2055S,ORF1a:Q2660R,ORF1a:A3209V,ORF1a:V3718A,ORF1b:T253K,ORF1b:P314L,ORF1b:G662S,ORF1b:T730I,ORF1b:P1000L,ORF1b:P1570L,ORF3a:S26L,ORF3a:G172C,ORF7a:V82A,ORF7a:L116F,ORF7a:T120I,ORF9b:T60A,S:T19R,S:R158G,S:L452R,S:T478K,S:D614G,S:P681R,S:D950N,S:L1141W,S:I1225F	ORF8:D119-,ORF8:F120-,S:E156-,S:F157-			C15240T|21K	A3891G,C6428T,T7138C,A8244G,C14225A,C15656T,C23029T,T24984G,A25235T,G25906T,G26428T,C29095T	0	1	12	13			E:V62F,ORF1a:E1209G,ORF1a:P2055S,ORF1a:Q2660R,ORF1b:T253K,ORF1b:T730I,ORF3a:G172C,S:L1141W,S:I1225F	0	0	9	9	21717-21990	NODE_0000861	C1191T,C1267T,A3891G,C5184T,C6428T,T7138C,A8244G,C9891T,T11418C,T12946C,C14225A,C15240T,G15451A,C15656T,C16466T,C18176T,A20262G,C23029T,T24984G,A25235T,G25906T,G26428T,C27739T,C29095T	28248-28253	E:V62F,ORF1a:P309L,ORF1a:E1209G,ORF1a:P1640L,ORF1a:P2055S,ORF1a:Q2660R,ORF1a:A3209V,ORF1a:V3718A,ORF1b:T253K,ORF1b:G662S,ORF1b:T730I,ORF1b:P1000L,ORF1b:P1570L,ORF3a:G172C,ORF7a:L116F,S:L1141W,S:I1225F	ORF8:D119-,ORF8:F120-	NODE_0000861	C1191T,C1267T,A3891G,C5184T,C6428T,T7138C,A8244G,C9891T,T11418C,T12946C,C14225A,C15240T,G15451A,C15656T,C16466T,C18176T,A20262G,C23029T,T24984G,A25235T,G25906T,G26428T,C27739T,C29095T	28248-28253	E:V62F,ORF1a:P309L,ORF1a:E1209G,ORF1a:P1640L,ORF1a:P2055S,ORF1a:Q2660R,ORF1a:A3209V,ORF1a:V3718A,ORF1b:T253K,ORF1b:G662S,ORF1b:T730I,ORF1b:P1000L,ORF1b:P1570L,ORF3a:G172C,ORF7a:L116F,S:L1141W,S:I1225F	ORF8:D119-,ORF8:F120-	N/A	N/A	N/A	N/A	N/A	N/A	N/A	N/A	N/A	N/A	S:52-143		3000	0	good	274	10	0	good	0	24	8	33.333333	mediocre	16		0	good	0		0		0	0	good		0	0	good	0
3735	EPI_ISL_8422147	21A	21A (Delta)	Delta	21A	B.1.617.2	B.1.617.2	15.264366	good	37	13	0	0	596	0	28	4	0	196	88704	31	29866	0.9778283115406481	E:1,M:1,N:0.8476190476190476,ORF1a:0.9777323335605544,ORF1b:0.9925816023738873,ORF3a:1,ORF6:1,ORF7a:1,ORF7b:1,ORF8:1,ORF9b:1,S:0.989010989010989	false	G210T,C241T,C1191T,C1267T,T3017A,C3037T,C5184T,C6539T,C9891T,T11418C,T12883C,T12946C,C14262T,C14408T,G15451A,C16466T,A20262G,C20320T,C21618G,T22917G,C22995A,A23403G,C23604G,G24410A,C24745T,C25469T,T26767C,C26885T,T27638C,C27739T,C27752T,A28461G,G28881T,C29358T,G29402T,G29427A,G29742T	22029-22034,28248-28253,28271			M:I82T,N:D63G,N:R203M,N:T362I,N:D377Y,N:R385K,ORF1a:P309L,ORF1a:S918T,ORF1a:P1640L,ORF1a:H2092Y,ORF1a:A3209V,ORF1a:V3718A,ORF1b:P314L,ORF1b:G662S,ORF1b:P1000L,ORF1b:H2285Y,ORF3a:S26L,ORF7a:V82A,ORF7a:L116F,ORF7a:T120I,ORF9b:T60A,S:T19R,S:R158G,S:L452R,S:T478K,S:D614G,S:P681R,S:D950N	ORF8:D119-,ORF8:F120-,S:E156-,S:F157-		A21987G,T28690G		T3017A,T12883C,C14262T,C26885T,C29358T	2	0	5	7	N:F139L,S:D142G		N:T362I,ORF1a:S918T	2	0	2	4	77,97-113,8668-8699,8713-8828,8843-8891,9271-9274,9278-9281,9414-9418,13394-13527,21888-21891,22463-22467,22487-22516,29059-29116,29140-29145,29164-29281,29295-29299,29854-29861	NODE_0000861	C1191T,C1267T,T3017A,C5184T,C6539T,C9891T,T11418C,T12883C,T12946C,C14262T,G15451A,C16466T,A20262G,C20320T,A21987G,C24745T,C26885T,C27739T,C29358T,G29427A	28248-28253	N:T362I,N:R385K,ORF1a:P309L,ORF1a:S918T,ORF1a:P1640L,ORF1a:H2092Y,ORF1a:A3209V,ORF1a:V3718A,ORF1b:G662S,ORF1b:P1000L,ORF1b:H2285Y,ORF7a:L116F,S:D142G	ORF8:D119-,ORF8:F120-	NODE_0000861	C1191T,C1267T,T3017A,C5184T,C6539T,C9891T,T11418C,T12883C,T12946C,C14262T,G15451A,C16466T,A20262G,C20320T,A21987G,C24745T,C26885T,C27739T,C29358T,G29427A	28248-28253	N:T362I,N:R385K,ORF1a:P309L,ORF1a:S918T,ORF1a:P1640L,ORF1a:H2092Y,ORF1a:A3209V,ORF1a:V3718A,ORF1b:G662S,ORF1b:P1000L,ORF1b:H2285Y,ORF7a:L116F,S:D142G	ORF8:D119-,ORF8:F120-	N/A	N/A	N/A	N/A	N/A	N/A	N/A	N/A	N/A	N/A	ORF1a:2801-2812,ORF1a:2817-2855,ORF1a:2860-2876,ORF1a:3003,ORF1a:3005-3006,ORF1a:3050-3051,ORF1a:4377-4401,ORF1b:1-20,S:109-110,S:301-302,S:309-318,N:263-281,N:289-291,N:297-336,N:341-342		3000	10.962963	good	596	10	0	good	0	24	9	37.500000	mediocre	17		0	good	0		0		0	0	good		0	0	good	0
3739	EPI_ISL_8422141	21A	21A (Delta)	Delta	21A	B.1.617.2	B.1.617.2	0	good	33	13	0	0	274	0	27	4	0	92	88880	55	29836	0.9867906230144132	E:1,M:1,N:1,ORF1a:1,ORF1b:1,ORF3a:1,ORF6:1,ORF7a:1,ORF7b:1,ORF8:1,ORF9b:1,S:0.9277864992150706	false	G210T,C241T,C1191T,C1267T,C3037T,C5184T,C9891T,T11418C,T12946C,C14408T,G15451A,C16466T,C18176T,A20262G,C21618G,T22917G,C22995A,A23403G,C23506T,C23604G,G24410A,T24984G,C25469T,G26428T,T26767C,G27281T,T27638C,C27739T,C27752T,A28461G,G28881T,G29402T,G29742T	22029-22034,28248-28253,28271			E:V62F,M:I82T,N:D63G,N:R203M,N:D377Y,ORF1a:P309L,ORF1a:P1640L,ORF1a:A3209V,ORF1a:V3718A,ORF1b:P314L,ORF1b:G662S,ORF1b:P1000L,ORF1b:P1570L,ORF3a:S26L,ORF6:W27L,ORF7a:V82A,ORF7a:L116F,ORF7a:T120I,ORF9b:T60A,S:T19R,S:R158G,S:L452R,S:T478K,S:D614G,S:P681R,S:D950N,S:L1141W	ORF8:D119-,ORF8:F120-,S:E156-,S:F157-				C23506T,T24984G,G26428T,G27281T	0	0	4	4			E:V62F,ORF6:W27L,S:L1141W	0	0	3	3	21717-21990	NODE_0000861	C1191T,C1267T,C5184T,C9891T,T11418C,T12946C,G15451A,C16466T,C18176T,A20262G,C23506T,T24984G,G26428T,G27281T,C27739T	28248-28253	E:V62F,ORF1a:P309L,ORF1a:P1640L,ORF1a:A3209V,ORF1a:V3718A,ORF1b:G662S,ORF1b:P1000L,ORF1b:P1570L,ORF6:W27L,ORF7a:L116F,S:L1141W	ORF8:D119-,ORF8:F120-	NODE_0000861	C1191T,C1267T,C5184T,C9891T,T11418C,T12946C,G15451A,C16466T,C18176T,A20262G,C23506T,T24984G,G26428T,G27281T,C27739T	28248-28253	E:V62F,ORF1a:P309L,ORF1a:P1640L,ORF1a:A3209V,ORF1a:V3718A,ORF1b:G662S,ORF1b:P1000L,ORF1b:P1570L,ORF6:W27L,ORF7a:L116F,S:L1141W	ORF8:D119-,ORF8:F120-	N/A	N/A	N/A	N/A	N/A	N/A	N/A	N/A	N/A	N/A	S:52-143		3000	0	good	274	10	0	good	0	24	-4	0	good	4		0	good	0		0		0	0	good		0	0	good	0
3740	EPI_ISL_8422140	21A	21A (Delta)	Delta	21A	B.1.617.2	B.1.617.2	6.256049	good	39	13	0	0	321	0	30	4	0	109	88809	55	29836	0.9852188743604321	E:1,M:1,N:1,ORF1a:1,ORF1b:1,ORF3a:1,ORF6:1,ORF7a:0.860655737704918,ORF7b:1,ORF8:1,ORF9b:1,S:0.9277864992150706	false	G210T,C241T,C1191T,C1267T,C3037T,C4276T,C5184T,C6539T,G6865T,C9891T,T11418C,T12017C,T12946C,C14262T,C14408T,G15190A,G15451A,C16466T,C18568A,A20262G,C20320T,C21618G,T22917G,C22995A,A23403G,C23604G,G24410A,C24745T,G25273T,C25469T,T26767C,T27638C,C27752T,A28461G,G28881T,C29358T,G29402T,G29427A,G29742T	22029-22034,28248-28253,28271			M:I82T,N:D63G,N:R203M,N:T362I,N:D377Y,N:R385K,ORF1a:P309L,ORF1a:P1640L,ORF1a:H2092Y,ORF1a:K2200N,ORF1a:A3209V,ORF1a:V3718A,ORF1b:P314L,ORF1b:G575R,ORF1b:G662S,ORF1b:P1000L,ORF1b:L1701I,ORF1b:H2285Y,ORF3a:S26L,ORF7a:V82A,ORF7a:T120I,ORF9b:T60A,S:T19R,S:R158G,S:L452R,S:T478K,S:D614G,S:P681R,S:D950N,S:M1237I	ORF8:D119-,ORF8:F120-,S:E156-,S:F157-		T28690G		C4276T,G6865T,T12017C,C14262T,G15190A,C18568A,G25273T,C29358T	1	0	8	9	N:F139L		N:T362I,ORF1a:K2200N,ORF1b:G575R,ORF1b:L1701I,S:M1237I	1	0	5	6	21717-21990,27693-27739	NODE_0000861	C1191T,C1267T,C4276T,C5184T,C6539T,G6865T,C9891T,T11418C,T12017C,T12946C,C14262T,G15190A,G15451A,C16466T,C18568A,A20262G,C20320T,C24745T,G25273T,C29358T,G29427A	28248-28253	N:T362I,N:R385K,ORF1a:P309L,ORF1a:P1640L,ORF1a:H2092Y,ORF1a:K2200N,ORF1a:A3209V,ORF1a:V3718A,ORF1b:G575R,ORF1b:G662S,ORF1b:P1000L,ORF1b:L1701I,ORF1b:H2285Y,S:M1237I	ORF8:D119-,ORF8:F120-	NODE_0000861	C1191T,C1267T,C4276T,C5184T,C6539T,G6865T,C9891T,T11418C,T12017C,T12946C,C14262T,G15190A,G15451A,C16466T,C18568A,A20262G,C20320T,C24745T,G25273T,C29358T,G29427A	28248-28253	N:T362I,N:R385K,ORF1a:P309L,ORF1a:P1640L,ORF1a:H2092Y,ORF1a:K2200N,ORF1a:A3209V,ORF1a:V3718A,ORF1b:G575R,ORF1b:G662S,ORF1b:P1000L,ORF1b:L1701I,ORF1b:H2285Y,S:M1237I	ORF8:D119-,ORF8:F120-	N/A	N/A	N/A	N/A	N/A	N/A	N/A	N/A	N/A	N/A	S:52-143,ORF7a:100-116		3000	0.777778	good	321	10	0	good	0	24	6	25	good	14		0	good	0		0		0	0	good		0	0	good	0
3741	EPI_ISL_8422139	21J	21J (Delta)	Delta	21J	B.1.617.2.127	AY.127	0.992606	good	41	13	0	0	569	0	33	4	0	191	88553	55	29836	0.9769253921011269	E:1,M:1,N:1,ORF1a:1,ORF1b:0.9632789317507419,ORF3a:1,ORF6:1,ORF7a:1,ORF7b:1,ORF8:1,ORF9b:1,S:0.9277864992150706	false	G210T,C241T,C1420T,C3037T,G4181T,C6402T,G6622A,C7124T,C8986T,G9053T,C10029T,A11201G,A11332G,C14408T,G14511C,G15451A,C16466T,G18255T,C19220T,C21057T,C21618G,T22917G,C22995A,A23403G,C23604G,G24410A,C25469T,T25518C,G25538T,C26054A,T26767C,T27638C,C27752T,C27874T,G28378T,A28461G,G28881T,G28916T,A28998T,G29402T,G29742T	22029-22034,28248-28253,28271			M:I82T,N:D63G,N:R203M,N:G215C,N:Q242L,N:D377Y,ORF1a:A1306S,ORF1a:P2046L,ORF1a:P2287S,ORF1a:V2930L,ORF1a:T3255I,ORF1a:T3646A,ORF1b:P314L,ORF1b:Q348H,ORF1b:G662S,ORF1b:P1000L,ORF1b:M1596I,ORF1b:A1918V,ORF3a:S26L,ORF3a:G49V,ORF3a:T221K,ORF7a:V82A,ORF7a:T120I,ORF7b:T40I,ORF9b:R32L,ORF9b:T60A,S:T19R,S:R158G,S:L452R,S:T478K,S:D614G,S:P681R,S:D950N	ORF8:D119-,ORF8:F120-,S:E156-,S:F157-				C1420T,G6622A,G14511C,G18255T,C21057T,T25518C,G28378T,A28998T	0	0	8	8			N:Q242L,ORF1b:Q348H,ORF1b:M1596I,ORF9b:R32L	0	0	4	4	19276-19570,21717-21990	NODE_0000884	C1420T,G6622A,G9053T,G14511C,G18255T,C21057T,T25518C,G25538T,C26054A,G28378T,A28998T		N:Q242L,ORF1a:V2930L,ORF1b:Q348H,ORF1b:M1596I,ORF3a:G49V,ORF3a:T221K,ORF9b:R32L		NODE_0000911	C1420T,G6622A,G14511C,G18255T,C21057T,T25518C,G28378T,A28998T		N:Q242L,ORF1b:Q348H,ORF1b:M1596I,ORF9b:R32L		N/A	N/A	N/A	N/A	N/A	N/A	N/A	N/A	N/A	N/A	ORF1b:1937-2035,S:52-143		3000	9.962963	good	569	10	0	good	0	24	0	0	good	8		0	good	0		0		0	0	good		0	0	good	0
3743	EPI_ISL_8422135	21A	21A (Delta)	Delta	21A	B.1.617.2	B.1.617.2	1.731824	good	36	13	0	0	575	0	27	4	0	194	88567	55	29836	0.9767247433367889	E:1,M:1,N:1,ORF1a:1,ORF1b:0.9632789317507419,ORF3a:1,ORF6:1,ORF7a:0.9754098360655737,ORF7b:1,ORF8:1,ORF9b:1,S:0.9277864992150706	false	G210T,C241T,C1191T,C1267T,C3037T,C5184T,C6539T,C9891T,C10165T,T11418C,T12946C,C12974T,C14262T,C14408T,G15451A,C16466T,A20262G,C20320T,C21618G,T22917G,C22995A,A23403G,C23604G,G24410A,C24745T,C25469T,T26767C,T27638C,C27739T,C27752T,A28461G,G28881T,C29358T,G29402T,G29427A,G29742T	22029-22034,28248-28253,28271			M:I82T,N:D63G,N:R203M,N:T362I,N:D377Y,N:R385K,ORF1a:P309L,ORF1a:P1640L,ORF1a:H2092Y,ORF1a:A3209V,ORF1a:V3718A,ORF1b:P314L,ORF1b:G662S,ORF1b:P1000L,ORF1b:H2285Y,ORF3a:S26L,ORF7a:V82A,ORF7a:L116F,ORF7a:T120I,ORF9b:T60A,S:T19R,S:R158G,S:L452R,S:T478K,S:D614G,S:P681R,S:D950N	ORF8:D119-,ORF8:F120-,S:E156-,S:F157-		T28690G		C10165T,C12974T,C14262T,C29358T	1	0	4	5	N:F139L		N:T362I	1	0	1	2	19276-19570,21717-21990,27641-27646	NODE_0000861	C1191T,C1267T,C5184T,C6539T,C9891T,C10165T,T11418C,T12946C,C12974T,C14262T,G15451A,C16466T,A20262G,C20320T,C24745T,C27739T,C29358T,G29427A	28248-28253	N:T362I,N:R385K,ORF1a:P309L,ORF1a:P1640L,ORF1a:H2092Y,ORF1a:A3209V,ORF1a:V3718A,ORF1b:G662S,ORF1b:P1000L,ORF1b:H2285Y,ORF7a:L116F	ORF8:D119-,ORF8:F120-	NODE_0000861	C1191T,C1267T,C5184T,C6539T,C9891T,C10165T,T11418C,T12946C,C12974T,C14262T,G15451A,C16466T,A20262G,C20320T,C24745T,C27739T,C29358T,G29427A	28248-28253	N:T362I,N:R385K,ORF1a:P309L,ORF1a:P1640L,ORF1a:H2092Y,ORF1a:A3209V,ORF1a:V3718A,ORF1b:G662S,ORF1b:P1000L,ORF1b:H2285Y,ORF7a:L116F	ORF8:D119-,ORF8:F120-	N/A	N/A	N/A	N/A	N/A	N/A	N/A	N/A	N/A	N/A	ORF1b:1937-2035,S:52-143,ORF7a:83-85		3000	10.185185	good	575	10	0	good	0	24	2	8.333333	good	10		0	good	0		0		0	0	good		0	0	good	0
3742	EPI_ISL_8422138	21A	21A (Delta)	Delta	21A	B.1.617.2	B.1.617.2	29.340278	good	44	13	0	0	274	0	33	4	0	92	88836	55	29836	0.9867906230144132	E:1,M:1,N:1,ORF1a:1,ORF1b:1,ORF3a:1,ORF6:1,ORF7a:1,ORF7b:1,ORF8:1,ORF9b:1,S:0.9277864992150706	false	G210T,C241T,C1191T,C1267T,C1758T,C2627T,C3037T,C5184T,C6539T,C9733T,C9891T,C10165T,T11418C,T12946C,C12974T,C14262T,C14408T,G15451A,C15960T,C16466T,A20262G,C20320T,A21461G,C21618G,T21664C,T22917G,C22995A,A23403G,C23604G,G24410A,C24745T,C25469T,C25714T,T26767C,T27638C,C27739T,C27752T,A28461G,C28473T,G28881T,C29358T,G29402T,G29427A,G29742T	22029-22034,28248-28253,28271			M:I82T,N:D63G,N:P67L,N:R203M,N:T362I,N:D377Y,N:R385K,ORF1a:P309L,ORF1a:A498V,ORF1a:L788F,ORF1a:P1640L,ORF1a:H2092Y,ORF1a:A3209V,ORF1a:V3718A,ORF1b:P314L,ORF1b:G662S,ORF1b:P1000L,ORF1b:H2285Y,ORF1b:N2665S,ORF3a:S26L,ORF3a:L108F,ORF7a:V82A,ORF7a:L116F,ORF7a:T120I,ORF9b:T60A,ORF9b:L64F,S:T19R,S:R158G,S:L452R,S:T478K,S:D614G,S:P681R,S:D950N	ORF8:D119-,ORF8:F120-,S:E156-,S:F157-		T28690G	C15960T|25B	C1758T,C2627T,C9733T,C10165T,C12974T,C14262T,A21461G,T21664C,C25714T,C28473T,C29358T	1	1	11	13	N:F139L		N:P67L,N:T362I,ORF1a:A498V,ORF1a:L788F,ORF1b:N2665S,ORF3a:L108F,ORF9b:L64F	1	0	7	8	21717-21990	NODE_0000861	C1191T,C1267T,C1758T,C2627T,C5184T,C6539T,C9733T,C9891T,C10165T,T11418C,T12946C,C12974T,C14262T,G15451A,C15960T,C16466T,A20262G,C20320T,A21461G,T21664C,C24745T,C25714T,C27739T,C28473T,C29358T,G29427A	28248-28253	N:P67L,N:T362I,N:R385K,ORF1a:P309L,ORF1a:A498V,ORF1a:L788F,ORF1a:P1640L,ORF1a:H2092Y,ORF1a:A3209V,ORF1a:V3718A,ORF1b:G662S,ORF1b:P1000L,ORF1b:H2285Y,ORF1b:N2665S,ORF3a:L108F,ORF7a:L116F,ORF9b:L64F	ORF8:D119-,ORF8:F120-	NODE_0000861	C1191T,C1267T,C1758T,C2627T,C5184T,C6539T,C9733T,C9891T,C10165T,T11418C,T12946C,C12974T,C14262T,G15451A,C15960T,C16466T,A20262G,C20320T,A21461G,T21664C,C24745T,C25714T,C27739T,C28473T,C29358T,G29427A	28248-28253	N:P67L,N:T362I,N:R385K,ORF1a:P309L,ORF1a:A498V,ORF1a:L788F,ORF1a:P1640L,ORF1a:H2092Y,ORF1a:A3209V,ORF1a:V3718A,ORF1b:G662S,ORF1b:P1000L,ORF1b:H2285Y,ORF1b:N2665S,ORF3a:L108F,ORF7a:L116F,ORF9b:L64F	ORF8:D119-,ORF8:F120-	N/A	N/A	N/A	N/A	N/A	N/A	N/A	N/A	N/A	N/A	S:52-143		3000	0	good	274	10	0	good	0	24	13	54.166667	mediocre	21		0	good	0		0		0	0	good		0	0	good	0
3744	EPI_ISL_8422134	21J	21J (Delta)	Delta	21J	B.1.617.2	B.1.617.2	16.059314	good	33	13	0	0	1382	0	27	4	0	468	87772	55	29836	0.9497374845333244	E:1,M:1,N:0.8761904761904762,ORF1a:0.9663712792547149,ORF1b:0.9632789317507419,ORF3a:1,ORF6:1,ORF7a:1,ORF7b:1,ORF8:1,ORF9b:1,S:0.8673469387755102	false	G210T,C241T,C3037T,C4084T,G4181T,C6402T,C7124T,C8986T,G9053T,C10029T,A11201G,A11332G,C14408T,G15451A,C16466T,C19220T,C21618G,T22917G,C22995A,A23403G,C23604G,G24410A,C25046T,C25469T,T26767C,T27638C,C27752T,C27874T,A28461G,G28881T,G28916T,G29688T,G29742T	22029-22034,28248-28253,28271			M:I82T,N:D63G,N:R203M,N:G215C,ORF1a:A1306S,ORF1a:P2046L,ORF1a:P2287S,ORF1a:V2930L,ORF1a:T3255I,ORF1a:T3646A,ORF1b:P314L,ORF1b:G662S,ORF1b:P1000L,ORF1b:A1918V,ORF3a:S26L,ORF7a:V82A,ORF7a:T120I,ORF7b:T40I,ORF9b:T60A,S:T19R,S:R158G,S:L452R,S:T478K,S:D614G,S:P681R,S:D950N,S:P1162S	ORF8:D119-,ORF8:F120-,S:E156-,S:F157-				C4084T,C25046T,G29688T	0	0	3	3			S:P1162S	0	0	1	1	2569-2850,3508-3662,19276-19570,21687,21706,21717-21990,22009,22325-22542,22553,29357-29510	NODE_0000884	C4084T,G9053T,C25046T,G29688T		ORF1a:V2930L,S:P1162S		NODE_0000861	C4084T,G4181T,C6402T,C7124T,C8986T,G9053T,C10029T,A11201G,A11332G,G15451A,C16466T,C19220T,C25046T,C27874T,G28916T,G29688T	28248-28253	N:G215C,ORF1a:A1306S,ORF1a:P2046L,ORF1a:P2287S,ORF1a:V2930L,ORF1a:T3255I,ORF1a:T3646A,ORF1b:G662S,ORF1b:P1000L,ORF1b:A1918V,ORF7b:T40I,S:P1162S	ORF8:D119-,ORF8:F120-	N/A	N/A	N/A	N/A	N/A	N/A	N/A	N/A	N/A	N/A	ORF1a:768-862,ORF1a:1081-1133,ORF1b:1937-2035,S:42,S:48,S:52-143,S:149,S:255-327,S:331,N:362-413		3000	40.074074	mediocre	1382	10	0	good	0	24	-5	0	good	3		0	good	0		0		0	0	good		0	0	good	0
3745	EPI_ISL_8422133	21A	21A (Delta)	Delta	21A	B.1.617.2	B.1.617.2	14.062500	good	40	13	0	0	274	0	30	4	0	92	88852	55	29836	0.9867906230144132	E:1,M:1,N:1,ORF1a:1,ORF1b:1,ORF3a:1,ORF6:1,ORF7a:1,ORF7b:1,ORF8:1,ORF9b:1,S:0.9277864992150706	false	G210T,C241T,C308A,C1191T,C1267T,C3037T,G5008T,C5184T,C6539T,C9891T,T11418C,T12946C,C14262T,C14408T,G15451A,C16466T,G16647T,A20262G,C20320T,A21303G,C21618G,T22917G,C22995A,A23403G,C23604G,G24410A,C24745T,G25244T,C25469T,G25855T,T26767C,T27638C,C27739T,C27752T,A28461G,G28881T,C29358T,G29402T,G29427A,G29742T	22029-22034,28248-28253,28271			M:I82T,N:D63G,N:R203M,N:T362I,N:D377Y,N:R385K,ORF1a:Q15K,ORF1a:P309L,ORF1a:P1640L,ORF1a:H2092Y,ORF1a:A3209V,ORF1a:V3718A,ORF1b:P314L,ORF1b:G662S,ORF1b:P1000L,ORF1b:H2285Y,ORF3a:S26L,ORF3a:D155Y,ORF7a:V82A,ORF7a:L116F,ORF7a:T120I,ORF9b:T60A,S:T19R,S:R158G,S:L452R,S:T478K,S:D614G,S:P681R,S:D950N,S:V1228L	ORF8:D119-,ORF8:F120-,S:E156-,S:F157-		T28690G	G16647T|20F	C308A,G5008T,C14262T,A21303G,G25244T,G25855T,C29358T	1	1	7	9	N:F139L		N:T362I,ORF1a:Q15K,ORF3a:D155Y,S:V1228L	1	0	4	5	21717-21990	NODE_0000861	C308A,C1191T,C1267T,G5008T,C5184T,C6539T,C9891T,T11418C,T12946C,C14262T,G15451A,C16466T,G16647T,A20262G,C20320T,A21303G,C24745T,G25244T,G25855T,C27739T,C29358T,G29427A	28248-28253	N:T362I,N:R385K,ORF1a:Q15K,ORF1a:P309L,ORF1a:P1640L,ORF1a:H2092Y,ORF1a:A3209V,ORF1a:V3718A,ORF1b:G662S,ORF1b:P1000L,ORF1b:H2285Y,ORF3a:D155Y,ORF7a:L116F,S:V1228L	ORF8:D119-,ORF8:F120-	NODE_0000861	C308A,C1191T,C1267T,G5008T,C5184T,C6539T,C9891T,T11418C,T12946C,C14262T,G15451A,C16466T,G16647T,A20262G,C20320T,A21303G,C24745T,G25244T,G25855T,C27739T,C29358T,G29427A	28248-28253	N:T362I,N:R385K,ORF1a:Q15K,ORF1a:P309L,ORF1a:P1640L,ORF1a:H2092Y,ORF1a:A3209V,ORF1a:V3718A,ORF1b:G662S,ORF1b:P1000L,ORF1b:H2285Y,ORF3a:D155Y,ORF7a:L116F,S:V1228L	ORF8:D119-,ORF8:F120-	N/A	N/A	N/A	N/A	N/A	N/A	N/A	N/A	N/A	N/A	S:52-143		3000	0	good	274	10	0	good	0	24	9	37.500000	mediocre	17		0	good	0		0		0	0	good		0	0	good	0
3746	EPI_ISL_8422132	21A	21A (Delta)	Delta	21A	B.1.617.2	B.1.617.2	8.506944	good	41	13	0	0	274	0	30	4	0	92	88848	55	29836	0.9867906230144132	E:1,M:1,N:1,ORF1a:1,ORF1b:1,ORF3a:1,ORF6:1,ORF7a:1,ORF7b:1,ORF8:1,ORF9b:1,S:0.9277864992150706	false	G210T,C241T,C1191T,C1267T,C3037T,C4090T,C5184T,C6539T,C9891T,T11418C,T12946C,C14262T,C14408T,G15451A,T16050C,C16466T,G18803T,A20262G,C20320T,C21618G,T22917G,G22992T,C22995A,A23403G,C23604G,G24410A,C24745T,C25469T,G26065T,T26767C,T27638C,C27739T,C27752T,T27977C,A28461G,G28881T,C29358T,G29402T,G29427A,C29555T,G29742T	22029-22034,28248-28253,28271			M:I82T,N:D63G,N:R203M,N:T362I,N:D377Y,N:R385K,ORF1a:P309L,ORF1a:P1640L,ORF1a:H2092Y,ORF1a:A3209V,ORF1a:V3718A,ORF1b:P314L,ORF1b:G662S,ORF1b:P1000L,ORF1b:S1779I,ORF1b:H2285Y,ORF3a:S26L,ORF3a:V225F,ORF7a:V82A,ORF7a:L116F,ORF7a:T120I,ORF9b:T60A,S:T19R,S:R158G,S:L452R,S:S477I,S:T478K,S:D614G,S:P681R,S:D950N	ORF8:D119-,ORF8:F120-,S:E156-,S:F157-		T28690G		C4090T,C14262T,T16050C,G18803T,G22992T,G26065T,T27977C,C29358T,C29555T	1	0	9	10	N:F139L		N:T362I,ORF1b:S1779I,ORF3a:V225F,S:S477I	1	0	4	5	21717-21990	NODE_0000861	C1191T,C1267T,C4090T,C5184T,C6539T,C9891T,T11418C,T12946C,C14262T,G15451A,T16050C,C16466T,G18803T,A20262G,C20320T,G22992T,C24745T,G26065T,C27739T,T27977C,C29358T,G29427A,C29555T	28248-28253	N:T362I,N:R385K,ORF1a:P309L,ORF1a:P1640L,ORF1a:H2092Y,ORF1a:A3209V,ORF1a:V3718A,ORF1b:G662S,ORF1b:P1000L,ORF1b:S1779I,ORF1b:H2285Y,ORF3a:V225F,ORF7a:L116F,S:S477I	ORF8:D119-,ORF8:F120-	NODE_0000861	C1191T,C1267T,C4090T,C5184T,C6539T,C9891T,T11418C,T12946C,C14262T,G15451A,T16050C,C16466T,G18803T,A20262G,C20320T,G22992T,C24745T,G26065T,C27739T,T27977C,C29358T,G29427A,C29555T	28248-28253	N:T362I,N:R385K,ORF1a:P309L,ORF1a:P1640L,ORF1a:H2092Y,ORF1a:A3209V,ORF1a:V3718A,ORF1b:G662S,ORF1b:P1000L,ORF1b:S1779I,ORF1b:H2285Y,ORF3a:V225F,ORF7a:L116F,S:S477I	ORF8:D119-,ORF8:F120-	N/A	N/A	N/A	N/A	N/A	N/A	N/A	N/A	N/A	N/A	S:52-143		3000	0	good	274	10	0	good	0	24	7	29.166667	good	15		0	good	0		0		0	0	good		0	0	good	0
3747	EPI_ISL_8422130	21A	21A (Delta)	Delta	21A	B.1.617.2	B.1.617.2	62.673611	mediocre	39	13	0	0	274	0	29	4	0	92	88856	55	29836	0.9867906230144132	E:1,M:1,N:1,ORF1a:1,ORF1b:1,ORF3a:1,ORF6:1,ORF7a:1,ORF7b:1,ORF8:1,ORF9b:1,S:0.9277864992150706	false	G210T,C241T,C1191T,C1267T,C3037T,C3140A,C5184T,C6539T,C6990T,C9891T,C11173T,T11418C,T12946C,C14262T,C14408T,G15451A,C16466T,C18568A,C19380T,A20262G,C20320T,C21618G,T22917G,C22995A,A23403G,C23604G,G24410A,C24745T,C24912T,C25469T,T26767C,T27638C,A28461G,G28881T,C29358T,G29402T,G29427A,C29563T,G29742T	22029-22034,28248-28253,28271			M:I82T,N:D63G,N:R203M,N:T362I,N:D377Y,N:R385K,ORF1a:P309L,ORF1a:P959T,ORF1a:P1640L,ORF1a:H2092Y,ORF1a:S2242F,ORF1a:A3209V,ORF1a:V3718A,ORF1b:P314L,ORF1b:G662S,ORF1b:P1000L,ORF1b:L1701I,ORF1b:H2285Y,ORF3a:S26L,ORF7a:V82A,ORF9b:T60A,S:T19R,S:R158G,S:L452R,S:T478K,S:D614G,S:P681R,S:D950N,S:T1117I	ORF8:D119-,ORF8:F120-,S:E156-,S:F157-		T27739C,T27752C,T28690G		C3140A,C6990T,C11173T,C14262T,C18568A,C19380T,C24912T,C29358T,C29563T	3	0	9	12	N:F139L,ORF7a:F116L,ORF7a:I120T		N:T362I,ORF1a:P959T,ORF1a:S2242F,ORF1b:L1701I,S:T1117I	3	0	5	8	21717-21990	NODE_0000861	C1191T,C1267T,C3140A,C5184T,C6539T,C6990T,C9891T,C11173T,T11418C,T12946C,C14262T,G15451A,C16466T,C18568A,C19380T,A20262G,C20320T,C24745T,C24912T,T27752C,C29358T,G29427A,C29563T	28248-28253	N:T362I,N:R385K,ORF1a:P309L,ORF1a:P959T,ORF1a:P1640L,ORF1a:H2092Y,ORF1a:S2242F,ORF1a:A3209V,ORF1a:V3718A,ORF1b:G662S,ORF1b:P1000L,ORF1b:L1701I,ORF1b:H2285Y,ORF7a:I120T,S:T1117I	ORF8:D119-,ORF8:F120-	NODE_0000861	C1191T,C1267T,C3140A,C5184T,C6539T,C6990T,C9891T,C11173T,T11418C,T12946C,C14262T,G15451A,C16466T,C18568A,C19380T,A20262G,C20320T,C24745T,C24912T,T27752C,C29358T,G29427A,C29563T	28248-28253	N:T362I,N:R385K,ORF1a:P309L,ORF1a:P959T,ORF1a:P1640L,ORF1a:H2092Y,ORF1a:S2242F,ORF1a:A3209V,ORF1a:V3718A,ORF1b:G662S,ORF1b:P1000L,ORF1b:L1701I,ORF1b:H2285Y,ORF7a:I120T,S:T1117I	ORF8:D119-,ORF8:F120-	N/A	N/A	N/A	N/A	N/A	N/A	N/A	N/A	N/A	N/A	S:52-143		3000	0	good	274	10	0	good	0	24	19	79.166667	mediocre	27		0	good	0		0		0	0	good		0	0	good	0
3748	EPI_ISL_8422128	21J	21J (Delta)	Delta	21J	B.1.617.2.122	AY.122	0.992606	good	36	13	0	0	569	0	30	4	0	191	88573	55	29836	0.9769253921011269	E:1,M:1,N:1,ORF1a:1,ORF1b:0.9632789317507419,ORF3a:1,ORF6:1,ORF7a:1,ORF7b:1,ORF8:1,ORF9b:1,S:0.9277864992150706	false	G210T,C241T,G1048T,A2560G,C3037T,G3323A,G4181T,C6402T,C7124T,C8986T,G9053T,C10029T,A11201G,A11332G,C14408T,G15451A,C16466T,C19220T,C21618G,T22917G,C22995A,A23403G,C23604G,G24410A,C25469T,G26104T,T26767C,T27638C,C27752T,C27874T,G28460A,A28461G,G28881T,G28916T,G29402T,G29742T	22029-22034,28248-28253,28271			M:I82T,N:D63S,N:R203M,N:G215C,N:D377Y,ORF1a:K261N,ORF1a:V1020I,ORF1a:A1306S,ORF1a:P2046L,ORF1a:P2287S,ORF1a:V2930L,ORF1a:T3255I,ORF1a:T3646A,ORF1b:P314L,ORF1b:G662S,ORF1b:P1000L,ORF1b:A1918V,ORF3a:S26L,ORF3a:D238Y,ORF7a:V82A,ORF7a:T120I,ORF7b:T40I,ORF9b:T60A,S:T19R,S:R158G,S:L452R,S:T478K,S:D614G,S:P681R,S:D950N	ORF8:D119-,ORF8:F120-,S:E156-,S:F157-				A2560G,G3323A,G26104T,G28460A	0	0	4	4			N:G63S,ORF1a:V1020I,ORF3a:D238Y	0	0	3	3	19276-19570,21717-21990	NODE_0000884	G1048T,A2560G,G3323A,G9053T,G26104T,G28460A		N:G63S,ORF1a:K261N,ORF1a:V1020I,ORF1a:V2930L,ORF3a:D238Y		NODE_0000899	A2560G,G3323A,G26104T,G28460A		N:G63S,ORF1a:V1020I,ORF3a:D238Y		N/A	N/A	N/A	N/A	N/A	N/A	N/A	N/A	N/A	N/A	ORF1b:1937-2035,S:52-143		3000	9.962963	good	569	10	0	good	0	24	-4	0	good	4		0	good	0		0		0	0	good		0	0	good	0
3749	EPI_ISL_8422127	21A	21A (Delta)	Delta	21A	B.1.617.2	B.1.617.2	23.372253	good	36	15	0	0	1341	0	27	4	0	437	87789	55	29836	0.9511085844229676	E:0.19736842105263158,M:0.968609865470852,N:1,ORF1a:0.9997727789138832,ORF1b:0.9629080118694362,ORF3a:1,ORF6:1,ORF7a:0.319672131147541,ORF7b:0.5909090909090909,ORF8:1,ORF9b:1,S:0.868916797488226	false	G210T,C241T,C1191T,C1267T,C2485T,C3037T,C5184T,C6539T,G7850T,C9891T,T11418C,G12067T,C12786T,C14262T,C14408T,G15451A,C16466T,A20262G,C20320T,C21618G,T22917G,C22995A,A23403G,C23604G,G24410A,C24745T,C25469T,C25587T,T26767C,C28291T,A28461G,C28744A,G28881T,G29402T,G29427A,G29742T	22029-22034,28248-28253,28271,29750-29751			M:I82T,N:D63G,N:R203M,N:D377Y,N:R385K,ORF1a:P309L,ORF1a:P1640L,ORF1a:H2092Y,ORF1a:A2529S,ORF1a:A3209V,ORF1a:V3718A,ORF1a:M3934I,ORF1a:T4174I,ORF1b:P314L,ORF1b:G662S,ORF1b:P1000L,ORF1b:H2285Y,ORF3a:S26L,ORF9b:P3L,ORF9b:T60A,S:T19R,S:R158G,S:L452R,S:T478K,S:D614G,S:P681R,S:D950N	ORF8:D119-,ORF8:F120-,S:E156-,S:F157-		T28690G		C2485T,G7850T,G12067T,C12786T,C14262T,C25587T,C28291T,C28744A	1	0	8	9	N:F139L		ORF1a:A2529S,ORF1a:M3934I,ORF1a:T4174I,ORF9b:P3L	1	0	4	5	10834,12946,19276-19570,19972,21717-21990,22325-22542,24289-24290,26291-26542,27512-27808	NODE_0000861	C1191T,C1267T,C2485T,C5184T,C6539T,G7850T,C9891T,T11418C,G12067T,C12786T,C14262T,G15451A,C16466T,A20262G,C20320T,C24745T,C25587T,C28291T,C28744A,G29427A	28248-28253,29750-29751	N:R385K,ORF1a:P309L,ORF1a:P1640L,ORF1a:H2092Y,ORF1a:A2529S,ORF1a:A3209V,ORF1a:V3718A,ORF1a:M3934I,ORF1a:T4174I,ORF1b:G662S,ORF1b:P1000L,ORF1b:H2285Y,ORF9b:P3L	ORF8:D119-,ORF8:F120-	NODE_0000861	C1191T,C1267T,C2485T,C5184T,C6539T,G7850T,C9891T,T11418C,G12067T,C12786T,C14262T,G15451A,C16466T,A20262G,C20320T,C24745T,C25587T,C28291T,C28744A,G29427A	28248-28253,29750-29751	N:R385K,ORF1a:P309L,ORF1a:P1640L,ORF1a:H2092Y,ORF1a:A2529S,ORF1a:A3209V,ORF1a:V3718A,ORF1a:M3934I,ORF1a:T4174I,ORF1b:G662S,ORF1b:P1000L,ORF1b:H2285Y,ORF9b:P3L	ORF8:D119-,ORF8:F120-	N/A	N/A	N/A	N/A	N/A	N/A	N/A	N/A	N/A	N/A	ORF1a:4227,ORF1b:1937-2035,ORF1b:2169,S:52-143,S:255-327,S:909-910,E:16-76,M:1-7,ORF7a:40-122,ORF7b:1-18		3000	38.555556	mediocre	1341	10	0	good	0	24	7	29.166667	good	15		0	good	0		0		0	0	good		0	0	good	0
3750	EPI_ISL_8422126	21A	21A (Delta)	Delta	21A	B.1.617.2	B.1.617.2	9.681512	good	36	13	0	0	924	0	28	4	0	312	88218	55	29836	0.9650536735444605	E:1,M:1,N:0.9547619047619048,ORF1a:0.9997727789138832,ORF1b:0.9632789317507419,ORF3a:1,ORF6:1,ORF7a:0.319672131147541,ORF7b:0.5909090909090909,ORF8:1,ORF9b:1,S:0.9277864992150706	false	G210T,C241T,G805T,C1191T,C1267T,C3037T,T4839C,C5184T,C6539T,G6865T,C9891T,T11418C,T12946C,C14262T,C14408T,G15451A,C16466T,C18568A,A20262G,C20320T,C21618G,T22917G,C22995A,A23403G,C23604G,G24410A,C24745T,C25469T,T26767C,G26769A,A28461G,G28881T,C29358T,G29402T,G29427A,G29742T	22029-22034,28248-28253,28271			M:I82T,M:A83T,N:D63G,N:R203M,N:T362I,N:D377Y,N:R385K,ORF1a:P309L,ORF1a:I1525T,ORF1a:P1640L,ORF1a:H2092Y,ORF1a:K2200N,ORF1a:A3209V,ORF1a:V3718A,ORF1b:P314L,ORF1b:G662S,ORF1b:P1000L,ORF1b:L1701I,ORF1b:H2285Y,ORF3a:S26L,ORF9b:T60A,S:T19R,S:R158G,S:L452R,S:T478K,S:D614G,S:P681R,S:D950N	ORF8:D119-,ORF8:F120-,S:E156-,S:F157-		T28690G		G805T,T4839C,G6865T,C14262T,C18568A,G26769A,C29358T	1	0	7	8	N:F139L		M:A83T,N:T362I,ORF1a:I1525T,ORF1a:K2200N,ORF1b:L1701I	1	0	5	6	1107,19276-19570,21717-21990,27512-27808,29042-29098	NODE_0000861	G805T,C1191T,C1267T,T4839C,C5184T,C6539T,G6865T,C9891T,T11418C,T12946C,C14262T,G15451A,C16466T,C18568A,A20262G,C20320T,C24745T,G26769A,C29358T,G29427A	28248-28253	M:A83T,N:T362I,N:R385K,ORF1a:P309L,ORF1a:I1525T,ORF1a:P1640L,ORF1a:H2092Y,ORF1a:K2200N,ORF1a:A3209V,ORF1a:V3718A,ORF1b:G662S,ORF1b:P1000L,ORF1b:L1701I,ORF1b:H2285Y	ORF8:D119-,ORF8:F120-	NODE_0000861	G805T,C1191T,C1267T,T4839C,C5184T,C6539T,G6865T,C9891T,T11418C,T12946C,C14262T,G15451A,C16466T,C18568A,A20262G,C20320T,C24745T,G26769A,C29358T,G29427A	28248-28253	M:A83T,N:T362I,N:R385K,ORF1a:P309L,ORF1a:I1525T,ORF1a:P1640L,ORF1a:H2092Y,ORF1a:K2200N,ORF1a:A3209V,ORF1a:V3718A,ORF1b:G662S,ORF1b:P1000L,ORF1b:L1701I,ORF1b:H2285Y	ORF8:D119-,ORF8:F120-	N/A	N/A	N/A	N/A	N/A	N/A	N/A	N/A	N/A	N/A	ORF1a:281,ORF1b:1937-2035,S:52-143,ORF7a:40-122,ORF7b:1-18,N:257-275		3000	23.111111	good	924	10	0	good	0	24	5	20.833333	good	13		0	good	0		0		0	0	good		0	0	good	0
3752	EPI_ISL_8422123	21A	21A (Delta)	Delta	21A	B.1.617.2	B.1.617.2	7.395693	good	35	13	0	0	589	0	25	4	0	202	88557	55	29836	0.9762565628866668	E:1,M:1,N:1,ORF1a:0.9997727789138832,ORF1b:0.9970326409495549,ORF3a:1,ORF6:1,ORF7a:0.319672131147541,ORF7b:0.5909090909090909,ORF8:1,ORF9b:1,S:0.9277864992150706	false	G210T,C241T,C1191T,C1267T,C3037T,C5184T,C6539T,C9891T,G11083T,T11418C,T12946C,C14262T,C14408T,G15451A,T16050C,C16466T,T16728C,C21618G,T22917G,C22995A,A23403G,C23604G,G24410A,C24745T,C25469T,G26065T,T26767C,T27977C,A28461G,G28881T,C29358T,G29402T,G29427A,C29555T,G29742T	22029-22034,28248-28253,28271			M:I82T,N:D63G,N:R203M,N:T362I,N:D377Y,N:R385K,ORF1a:P309L,ORF1a:P1640L,ORF1a:H2092Y,ORF1a:A3209V,ORF1a:L3606F,ORF1a:V3718A,ORF1b:P314L,ORF1b:G662S,ORF1b:P1000L,ORF3a:S26L,ORF3a:V225F,ORF9b:T60A,S:T19R,S:R158G,S:L452R,S:T478K,S:D614G,S:P681R,S:D950N	ORF8:D119-,ORF8:F120-,S:E156-,S:F157-		T28690G		G11083T,C14262T,T16050C,T16728C,G26065T,T27977C,C29358T,C29555T	1	0	8	9	N:F139L		N:T362I,ORF1a:L3606F,ORF3a:V225F	1	0	3	4	7124,19556-19570,20262,20320,21717-21990,27512-27808	NODE_0000861	C1191T,C1267T,C5184T,C6539T,C9891T,G11083T,T11418C,T12946C,C14262T,G15451A,T16050C,C16466T,T16728C,C24745T,G26065T,T27977C,C29358T,G29427A,C29555T	28248-28253	N:T362I,N:R385K,ORF1a:P309L,ORF1a:P1640L,ORF1a:H2092Y,ORF1a:A3209V,ORF1a:L3606F,ORF1a:V3718A,ORF1b:G662S,ORF1b:P1000L,ORF3a:V225F	ORF8:D119-,ORF8:F120-	NODE_0000861	C1191T,C1267T,C5184T,C6539T,C9891T,G11083T,T11418C,T12946C,C14262T,G15451A,T16050C,C16466T,T16728C,C24745T,G26065T,T27977C,C29358T,G29427A,C29555T	28248-28253	N:T362I,N:R385K,ORF1a:P309L,ORF1a:P1640L,ORF1a:H2092Y,ORF1a:A3209V,ORF1a:L3606F,ORF1a:V3718A,ORF1b:G662S,ORF1b:P1000L,ORF3a:V225F	ORF8:D119-,ORF8:F120-	N/A	N/A	N/A	N/A	N/A	N/A	N/A	N/A	N/A	N/A	ORF1a:2287,ORF1b:2030-2035,ORF1b:2265,ORF1b:2285,S:52-143,ORF7a:40-122,ORF7b:1-18		3000	10.703704	good	589	10	0	good	0	24	6	25	good	14		0	good	0		0		0	0	good		0	0	good	0
3751	EPI_ISL_8422125	21A	21A (Delta)	Delta	21A	B.1.617.2	B.1.617.2	25.558056	good	33	13	0	0	876	0	25	4	0	299	88278	55	29836	0.9666588636591646	E:1,M:1,N:0.9952380952380953,ORF1a:0.9993183367416496,ORF1b:0.9625370919881305,ORF3a:1,ORF6:1,ORF7a:0.319672131147541,ORF7b:0.5909090909090909,ORF8:1,ORF9b:1,S:0.9277864992150706	false	G210T,C241T,C1191T,C1267T,C3037T,C5184T,C6539T,C9891T,T11418C,C14262T,C14408T,G15451A,C16466T,C21618G,T22917G,C22995A,A23403G,C23604G,G24410A,C24745T,C25469T,G25552T,C25721T,T26767C,C26885T,A28461G,C28657T,G28881T,C29358T,G29402T,G29427A,A29700G,G29742T	22029-22034,28248-28253,28271			M:I82T,N:D63G,N:R203M,N:T362I,N:D377Y,N:R385K,ORF1a:P309L,ORF1a:P1640L,ORF1a:H2092Y,ORF1a:A3209V,ORF1a:V3718A,ORF1b:P314L,ORF1b:G662S,ORF1b:P1000L,ORF3a:S26L,ORF3a:A54S,ORF3a:A110V,ORF9b:T60A,S:T19R,S:R158G,S:L452R,S:T478K,S:D614G,S:P681R,S:D950N	ORF8:D119-,ORF8:F120-,S:E156-,S:F157-		T28690G	C25721T|23C,C28657T|23G	C14262T,G25552T,C26885T,C29358T,A29700G	1	2	5	8	N:F139L		N:T362I,ORF3a:A54S,ORF3a:A110V	1	0	3	4	7124,9794,12946,19276-19570,20262,20320,21717-21990,27512-27808,29312-29316	NODE_0000861	C1191T,C1267T,C5184T,C6539T,C9891T,T11418C,C14262T,G15451A,C16466T,C24745T,G25552T,C25721T,C26885T,C28657T,C29358T,G29427A,A29700G	28248-28253	N:T362I,N:R385K,ORF1a:P309L,ORF1a:P1640L,ORF1a:H2092Y,ORF1a:A3209V,ORF1a:V3718A,ORF1b:G662S,ORF1b:P1000L,ORF3a:A54S,ORF3a:A110V	ORF8:D119-,ORF8:F120-	NODE_0000861	C1191T,C1267T,C5184T,C6539T,C9891T,T11418C,C14262T,G15451A,C16466T,C24745T,G25552T,C25721T,C26885T,C28657T,C29358T,G29427A,A29700G	28248-28253	N:T362I,N:R385K,ORF1a:P309L,ORF1a:P1640L,ORF1a:H2092Y,ORF1a:A3209V,ORF1a:V3718A,ORF1b:G662S,ORF1b:P1000L,ORF3a:A54S,ORF3a:A110V	ORF8:D119-,ORF8:F120-	N/A	N/A	N/A	N/A	N/A	N/A	N/A	N/A	N/A	N/A	ORF1a:2287,ORF1a:3177,ORF1a:4227,ORF1b:1937-2035,ORF1b:2265,ORF1b:2285,S:52-143,ORF7a:40-122,ORF7b:1-18,N:347-348		3000	21.333333	good	876	10	0	good	0	24	11	45.833333	mediocre	19		0	good	0		0		0	0	good		0	0	good	0
3753	EPI_ISL_8422122	21J	21J (Delta)	Delta	21J	B.1.617.2.32	AY.32	18.353717	good	38	13	0	0	569	0	29	4	0	191	88565	55	29836	0.9769253921011269	E:1,M:1,N:1,ORF1a:1,ORF1b:0.9632789317507419,ORF3a:1,ORF6:1,ORF7a:1,ORF7b:1,ORF8:1,ORF9b:1,S:0.9277864992150706	false	G210T,C241T,C3037T,G4181T,A5671G,T5722C,C6402T,C7124T,C8986T,G9053T,A11201G,A11332G,C14408T,G15451A,C16466T,G18951A,C19220T,C21304T,C21618G,T22917G,C22995A,C23277T,A23403G,C23604G,A23898T,G24124A,G24410A,C25469T,T26767C,T27638C,C27752T,C27874T,A28461G,G28881T,G28916T,G29402T,G29742T,G29810T	22029-22034,28248-28253,28271			M:I82T,N:D63G,N:R203M,N:G215C,N:D377Y,ORF1a:A1306S,ORF1a:P2046L,ORF1a:P2287S,ORF1a:V2930L,ORF1a:T3646A,ORF1b:P314L,ORF1b:G662S,ORF1b:P1000L,ORF1b:A1918V,ORF1b:R2613C,ORF3a:S26L,ORF7a:V82A,ORF7a:T120I,ORF7b:T40I,ORF9b:T60A,S:T19R,S:R158G,S:L452R,S:T478K,S:T572I,S:D614G,S:P681R,S:Q779L,S:D950N	ORF8:D119-,ORF8:F120-,S:E156-,S:F157-		T9286C,T10029C		A5671G,T5722C,G18951A,A23898T,G29810T	2	0	5	7	ORF1a:I3255T		S:Q779L	1	0	1	2	19276-19570,21717-21990	NODE_0000884	A5671G,T5722C,G9053T,T10029C,G18951A,C21304T,C23277T,A23898T,G24124A,G29810T		ORF1a:V2930L,ORF1a:I3255T,ORF1b:R2613C,S:T572I,S:Q779L		AY.32	A5671G,T5722C,T9286C,T10029C,G18951A,A23898T,G29810T	28271	ORF1a:I3255T,S:Q779L		N/A	N/A	N/A	N/A	N/A	N/A	N/A	N/A	N/A	N/A	ORF1b:1937-2035,S:52-143		3000	9.962963	good	569	10	0	good	0	24	10	41.666667	mediocre	18		0	good	0		0		0	0	good		0	0	good	0
3756	EPI_ISL_8422119	21A	21A (Delta)	Delta	21A	B.1.617.2	B.1.617.2	3.280123	good	31	13	0	0	789	0	25	4	0	266	88373	55	29836	0.969568270742066	E:1,M:1,N:1,ORF1a:1,ORF1b:1,ORF3a:1,ORF6:1,ORF7a:0.319672131147541,ORF7b:0.5909090909090909,ORF8:1,ORF9b:1,S:0.8704866562009419	false	G210T,C241T,C1191T,C1267T,C3037T,C5184T,C7600T,C9891T,T11418C,T12946C,T14305C,C14408T,G15451A,C16466T,C18176T,A20262G,C21618G,T22917G,C22995A,A23403G,C23604G,G24410A,T24984G,C25469T,G26428T,T26767C,A28461G,G28881T,C29358T,G29402T,G29742T	22029-22034,28248-28253,28271			E:V62F,M:I82T,N:D63G,N:R203M,N:T362I,N:D377Y,ORF1a:P309L,ORF1a:P1640L,ORF1a:A3209V,ORF1a:V3718A,ORF1b:Y280H,ORF1b:P314L,ORF1b:G662S,ORF1b:P1000L,ORF1b:P1570L,ORF3a:S26L,ORF9b:T60A,S:T19R,S:R158G,S:L452R,S:T478K,S:D614G,S:P681R,S:D950N,S:L1141W	ORF8:D119-,ORF8:F120-,S:E156-,S:F157-				C7600T,T14305C,T24984G,G26428T,C29358T	0	0	5	5			E:V62F,N:T362I,ORF1b:Y280H,S:L1141W	0	0	4	4	21717-21990,22325-22542,27512-27808	NODE_0000861	C1191T,C1267T,C5184T,C7600T,C9891T,T11418C,T12946C,T14305C,G15451A,C16466T,C18176T,A20262G,T24984G,G26428T,C29358T	28248-28253	E:V62F,N:T362I,ORF1a:P309L,ORF1a:P1640L,ORF1a:A3209V,ORF1a:V3718A,ORF1b:Y280H,ORF1b:G662S,ORF1b:P1000L,ORF1b:P1570L,S:L1141W	ORF8:D119-,ORF8:F120-	NODE_0000861	C1191T,C1267T,C5184T,C7600T,C9891T,T11418C,T12946C,T14305C,G15451A,C16466T,C18176T,A20262G,T24984G,G26428T,C29358T	28248-28253	E:V62F,N:T362I,ORF1a:P309L,ORF1a:P1640L,ORF1a:A3209V,ORF1a:V3718A,ORF1b:Y280H,ORF1b:G662S,ORF1b:P1000L,ORF1b:P1570L,S:L1141W	ORF8:D119-,ORF8:F120-	N/A	N/A	N/A	N/A	N/A	N/A	N/A	N/A	N/A	N/A	S:52-143,S:255-327,ORF7a:40-122,ORF7b:1-18		3000	18.111111	good	789	10	0	good	0	24	-3	0	good	5		0	good	0		0		0	0	good		0	0	good	0
3755	EPI_ISL_8422120	21J	21J (Delta)	Delta	21J	B.1.617.2	B.1.617.2	5.332884	good	37	13	0	0	569	0	29	4	0	191	88569	55	29836	0.9769253921011269	E:1,M:1,N:1,ORF1a:1,ORF1b:0.9632789317507419,ORF3a:1,ORF6:1,ORF7a:1,ORF7b:1,ORF8:1,ORF9b:1,S:0.9277864992150706	false	G210T,C241T,C1519T,C3037T,G3937A,G4181T,C6402T,C7124T,C8986T,G9053T,C10029T,C10755T,A11201G,A11332G,C14408T,G15451A,C16466T,C19220T,C21597G,C21618G,T22917G,C22995A,A23403G,C23604G,G24410A,T25148A,C25469T,C26004T,T26767C,C27143T,C27752T,C27874T,A28461G,G28881T,G28916T,G29402T,G29742T	22029-22034,28248-28253,28271			M:I82T,N:D63G,N:R203M,N:G215C,N:D377Y,ORF1a:A1306S,ORF1a:P2046L,ORF1a:P2287S,ORF1a:V2930L,ORF1a:T3255I,ORF1a:A3497V,ORF1a:T3646A,ORF1b:P314L,ORF1b:G662S,ORF1b:P1000L,ORF1b:A1918V,ORF3a:S26L,ORF7a:T120I,ORF7b:T40I,ORF9b:T60A,S:S12C,S:T19R,S:R158G,S:L452R,S:T478K,S:D614G,S:P681R,S:D950N,S:S1196T	ORF8:D119-,ORF8:F120-,S:E156-,S:F157-		C27638T		C1519T,G3937A,C10755T,C21597G,T25148A,C26004T,C27143T	1	0	7	8	ORF7a:A82V		ORF1a:A3497V,S:S12C,S:S1196T	1	0	3	4	19276-19570,21717-21990	NODE_0000884	C1519T,G3937A,G9053T,C10755T,C21597G,T25148A,C26004T,C27143T,C27638T		ORF1a:V2930L,ORF1a:A3497V,ORF7a:A82V,S:S12C,S:S1196T		NODE_0000861	C1519T,G3937A,G4181T,C6402T,C7124T,C8986T,G9053T,C10029T,C10755T,A11201G,A11332G,G15451A,C16466T,C19220T,C21597G,T25148A,C26004T,C27143T,C27638T,C27874T,G28916T	28248-28253	N:G215C,ORF1a:A1306S,ORF1a:P2046L,ORF1a:P2287S,ORF1a:V2930L,ORF1a:T3255I,ORF1a:A3497V,ORF1a:T3646A,ORF1b:G662S,ORF1b:P1000L,ORF1b:A1918V,ORF7a:A82V,ORF7b:T40I,S:S12C,S:S1196T	ORF8:D119-,ORF8:F120-	N/A	N/A	N/A	N/A	N/A	N/A	N/A	N/A	N/A	N/A	ORF1b:1937-2035,S:52-143		3000	9.962963	good	569	10	0	good	0	24	5	20.833333	good	13		0	good	0		0		0	0	good		0	0	good	0
3754	EPI_ISL_8422121	21J	21J (Delta)	Delta	21J	B.1.617.2	B.1.617.2	3.770384	good	40	13	0	0	569	0	34	4	0	191	88557	55	29836	0.9769253921011269	E:1,M:1,N:1,ORF1a:1,ORF1b:0.9632789317507419,ORF3a:1,ORF6:1,ORF7a:1,ORF7b:1,ORF8:1,ORF9b:1,S:0.9277864992150706	false	G210T,C241T,C3037T,A3116T,G3692T,G4181T,C6402T,C7124T,G7252A,G7760A,C8986T,G9053T,C10029T,A11201G,A11332G,C14408T,G15451A,C16466T,C19220T,C20429T,C21618G,T22399C,T22917G,C22995A,A23403G,C23604G,G24410A,C25469T,C25844T,C26192T,T26767C,T27638C,C27752T,C27874T,A28461G,G28881T,G28916T,G29402T,G29447T,G29742T	22029-22034,28248-28253,28271			M:I82T,N:D63G,N:R203M,N:G215C,N:D377Y,N:V392L,ORF1a:T951S,ORF1a:V1143F,ORF1a:A1306S,ORF1a:P2046L,ORF1a:P2287S,ORF1a:G2499S,ORF1a:V2930L,ORF1a:T3255I,ORF1a:T3646A,ORF1b:P314L,ORF1b:G662S,ORF1b:P1000L,ORF1b:A1918V,ORF1b:P2321L,ORF3a:S26L,ORF3a:T151I,ORF3a:P267L,ORF7a:V82A,ORF7a:T120I,ORF7b:T40I,ORF9b:T60A,S:T19R,S:R158G,S:L452R,S:T478K,S:D614G,S:P681R,S:D950N	ORF8:D119-,ORF8:F120-,S:E156-,S:F157-			C25844T|25H	A3116T,G3692T,G7252A,G7760A,C20429T,T22399C,C26192T,G29447T	0	1	8	9			N:V392L,ORF1a:T951S,ORF1a:V1143F,ORF1a:G2499S,ORF1b:P2321L,ORF3a:T151I,ORF3a:P267L	0	0	7	7	19276-19570,21717-21990	NODE_0000884	A3116T,G3692T,G7252A,G7760A,G9053T,C20429T,T22399C,C25844T,C26192T,G29447T		N:V392L,ORF1a:T951S,ORF1a:V1143F,ORF1a:G2499S,ORF1a:V2930L,ORF1b:P2321L,ORF3a:T151I,ORF3a:P267L		NODE_0000861	A3116T,G3692T,G4181T,C6402T,C7124T,G7252A,G7760A,C8986T,G9053T,C10029T,A11201G,A11332G,G15451A,C16466T,C19220T,C20429T,T22399C,C25844T,C26192T,C27874T,G28916T,G29447T	28248-28253	N:G215C,N:V392L,ORF1a:T951S,ORF1a:V1143F,ORF1a:A1306S,ORF1a:P2046L,ORF1a:P2287S,ORF1a:G2499S,ORF1a:V2930L,ORF1a:T3255I,ORF1a:T3646A,ORF1b:G662S,ORF1b:P1000L,ORF1b:A1918V,ORF1b:P2321L,ORF3a:T151I,ORF3a:P267L,ORF7b:T40I	ORF8:D119-,ORF8:F120-	N/A	N/A	N/A	N/A	N/A	N/A	N/A	N/A	N/A	N/A	ORF1b:1937-2035,S:52-143		3000	9.962963	good	569	10	0	good	0	24	4	16.666667	good	12		0	good	0		0		0	0	good		0	0	good	0
3757	EPI_ISL_8422117	21J	21J (Delta)	Delta	21J	B.1.617.2	B.1.617.2	7.242606	good	39	13	0	0	569	0	29	4	0	191	88561	55	29836	0.9769253921011269	E:1,M:1,N:1,ORF1a:1,ORF1b:0.9632789317507419,ORF3a:1,ORF6:1,ORF7a:1,ORF7b:1,ORF8:1,ORF9b:1,S:0.9277864992150706	false	G210T,C241T,C3037T,G4181T,C6402T,C7124T,A7201G,C8986T,G9053T,C10029T,A11201G,G11330A,A11332G,C14408T,G15451A,C16466T,C19220T,C21618G,T22917G,C22995A,C23086T,A23403G,C23604G,G24410A,G25352T,C25469T,T26767C,T27638C,C27752T,C27874T,A28461G,G28881T,G28916T,G29254T,G29402T,T29588C,G29688T,G29742T,C29774T	22029-22034,28248-28253,28271			M:I82T,N:D63G,N:R203M,N:G215C,N:D377Y,ORF1a:A1306S,ORF1a:P2046L,ORF1a:P2287S,ORF1a:V2930L,ORF1a:T3255I,ORF1a:T3646A,ORF1a:V3689M,ORF1b:P314L,ORF1b:G662S,ORF1b:P1000L,ORF1b:A1918V,ORF3a:S26L,ORF7a:V82A,ORF7a:T120I,ORF7b:T40I,ORF9b:T60A,S:T19R,S:R158G,S:L452R,S:T478K,S:D614G,S:P681R,S:D950N,S:V1264L	ORF8:D119-,ORF8:F120-,S:E156-,S:F157-			G25352T|25H,C29774T|25E	A7201G,G11330A,C23086T,G29254T,T29588C,G29688T	0	2	6	8			ORF1a:V3689M,S:V1264L	0	0	2	2	19276-19570,21717-21990	NODE_0000884	A7201G,G9053T,G11330A,C23086T,G25352T,G29254T,T29588C,G29688T,C29774T		ORF1a:V2930L,ORF1a:V3689M,S:V1264L		NODE_0000861	G4181T,C6402T,C7124T,A7201G,C8986T,G9053T,C10029T,A11201G,G11330A,A11332G,G15451A,C16466T,C19220T,C23086T,G25352T,C27874T,G28916T,G29254T,T29588C,G29688T,C29774T	28248-28253	N:G215C,ORF1a:A1306S,ORF1a:P2046L,ORF1a:P2287S,ORF1a:V2930L,ORF1a:T3255I,ORF1a:T3646A,ORF1a:V3689M,ORF1b:G662S,ORF1b:P1000L,ORF1b:A1918V,ORF7b:T40I,S:V1264L	ORF8:D119-,ORF8:F120-	N/A	N/A	N/A	N/A	N/A	N/A	N/A	N/A	N/A	N/A	ORF1b:1937-2035,S:52-143		3000	9.962963	good	569	10	0	good	0	24	6	25	good	14		0	good	0		0		0	0	good		0	0	good	0
3760	EPI_ISL_8422114	21J	21J (Delta)	Delta	21J	B.1.617.2.122	AY.122	0.339592	good	38	13	0	0	410	0	32	4	0	139	88724	55	29836	0.9822425843560847	E:1,M:1,N:1,ORF1a:1,ORF1b:0.9629080118694362,ORF3a:1,ORF6:1,ORF7a:1,ORF7b:1,ORF8:1,ORF9b:1,S:0.9693877551020408	false	G210T,C241T,G1048T,T2489C,A2560G,C3037T,G4181T,C6402T,C6936T,C7124T,C8986T,G9053T,C10029T,A11201G,A11332G,C14408T,G15451A,C16466T,C19220T,C21618G,T22917G,C22995A,A23403G,C23604G,G24197T,G24410A,C25469T,C25658T,G26104T,T26767C,T27638C,C27752T,C27874T,A28461G,G28881T,G28916T,G29402T,G29742T	22029-22034,28248-28253,28271			M:I82T,N:D63G,N:R203M,N:G215C,N:D377Y,ORF1a:K261N,ORF1a:A1306S,ORF1a:P2046L,ORF1a:S2224F,ORF1a:P2287S,ORF1a:V2930L,ORF1a:T3255I,ORF1a:T3646A,ORF1b:P314L,ORF1b:G662S,ORF1b:P1000L,ORF1b:A1918V,ORF3a:S26L,ORF3a:T89I,ORF3a:D238Y,ORF7a:V82A,ORF7a:T120I,ORF7b:T40I,ORF9b:T60A,S:T19R,S:R158G,S:L452R,S:T478K,S:D614G,S:P681R,S:A879S,S:D950N	ORF8:D119-,ORF8:F120-,S:E156-,S:F157-			C25658T|23G&24I	T2489C,A2560G,C6936T,G24197T,G26104T	0	1	5	6			ORF1a:S2224F,ORF3a:T89I,ORF3a:D238Y,S:A879S	0	0	4	4	13941,19276-19570,21717-21742,21903-21990	NODE_0000884	G1048T,T2489C,A2560G,C6936T,G9053T,G24197T,C25658T,G26104T		ORF1a:K261N,ORF1a:S2224F,ORF1a:V2930L,ORF3a:T89I,ORF3a:D238Y,S:A879S		NODE_0000899	T2489C,A2560G,C6936T,G24197T,C25658T,G26104T		ORF1a:S2224F,ORF3a:T89I,ORF3a:D238Y,S:A879S		N/A	N/A	N/A	N/A	N/A	N/A	N/A	N/A	N/A	N/A	ORF1b:158,ORF1b:1937-2035,S:52-60,S:114-143		3000	4.074074	good	410	10	0	good	0	24	1	4.166667	good	9		0	good	0		0		0	0	good		0	0	good	0
3758	EPI_ISL_8422116	21J	21J (Delta)	Delta	21J	B.1.617.2	B.1.617.2	0.992606	good	37	13	0	0	569	0	30	4	0	191	88569	55	29836	0.9769253921011269	E:1,M:1,N:1,ORF1a:1,ORF1b:0.9632789317507419,ORF3a:1,ORF6:1,ORF7a:1,ORF7b:1,ORF8:1,ORF9b:1,S:0.9277864992150706	false	G210T,C241T,A3027G,C3037T,G4181T,C6402T,C7124T,T7855C,C8986T,G9053T,C10029T,C10626T,A11201G,A11332G,C14408T,G15451A,C16466T,C19220T,C21618G,T22917G,C22995A,A23403G,C23604G,G24410A,C25469T,C25566T,C25714T,A26178T,T26767C,T27638C,C27752T,C27874T,A28461G,G28881T,G28916T,G29402T,G29742T	22029-22034,28248-28253,28271			M:I82T,N:D63G,N:R203M,N:G215C,N:D377Y,ORF1a:Y921C,ORF1a:A1306S,ORF1a:P2046L,ORF1a:P2287S,ORF1a:V2930L,ORF1a:T3255I,ORF1a:A3454V,ORF1a:T3646A,ORF1b:P314L,ORF1b:G662S,ORF1b:P1000L,ORF1b:A1918V,ORF3a:S26L,ORF3a:L108F,ORF7a:V82A,ORF7a:T120I,ORF7b:T40I,ORF9b:T60A,S:T19R,S:R158G,S:L452R,S:T478K,S:D614G,S:P681R,S:D950N	ORF8:D119-,ORF8:F120-,S:E156-,S:F157-				A3027G,T7855C,C10626T,C25566T,C25714T,A26178T	0	0	6	6			ORF1a:Y921C,ORF1a:A3454V,ORF3a:L108F	0	0	3	3	19276-19570,21717-21990	NODE_0000884	A3027G,T7855C,G9053T,C10626T,C25566T,C25714T,A26178T		ORF1a:Y921C,ORF1a:V2930L,ORF1a:A3454V,ORF3a:L108F		NODE_0000861	A3027G,G4181T,C6402T,C7124T,T7855C,C8986T,G9053T,C10029T,C10626T,A11201G,A11332G,G15451A,C16466T,C19220T,C25566T,C25714T,A26178T,C27874T,G28916T	28248-28253	N:G215C,ORF1a:Y921C,ORF1a:A1306S,ORF1a:P2046L,ORF1a:P2287S,ORF1a:V2930L,ORF1a:T3255I,ORF1a:A3454V,ORF1a:T3646A,ORF1b:G662S,ORF1b:P1000L,ORF1b:A1918V,ORF3a:L108F,ORF7b:T40I	ORF8:D119-,ORF8:F120-	N/A	N/A	N/A	N/A	N/A	N/A	N/A	N/A	N/A	N/A	ORF1b:1937-2035,S:52-143		3000	9.962963	good	569	10	0	good	0	24	-2	0	good	6		0	good	0		0		0	0	good		0	0	good	0
3759	EPI_ISL_8422115	21J	21J (Delta)	Delta	21J	B.1.617.2.122	AY.122	9.499551	good	44	13	0	0	569	0	33	4	0	191	88541	55	29836	0.9769253921011269	E:1,M:1,N:1,ORF1a:1,ORF1b:0.9632789317507419,ORF3a:1,ORF6:1,ORF7a:1,ORF7b:1,ORF8:1,ORF9b:1,S:0.9277864992150706	false	G210T,C241T,C292T,G1048T,C1909T,T2489C,A2560G,C3037T,G3514T,G4181T,G6349T,C6402T,C6936T,C7124T,C8986T,G9053T,C10029T,A11201G,A11332G,C14408T,C15368T,G15451A,C16041T,T16077C,C16466T,C19220T,C21618G,T22917G,C22995A,A23403G,C23604G,G24197T,G24410A,C25469T,G26104T,T26767C,T27638C,C27752T,C27874T,A28461G,G28881T,G28916T,G29402T,G29742T	22029-22034,28248-28253,28271			M:I82T,N:D63G,N:R203M,N:G215C,N:D377Y,ORF1a:K261N,ORF1a:M1083I,ORF1a:A1306S,ORF1a:P2046L,ORF1a:S2224F,ORF1a:P2287S,ORF1a:V2930L,ORF1a:T3255I,ORF1a:T3646A,ORF1b:P314L,ORF1b:T634I,ORF1b:G662S,ORF1b:P1000L,ORF1b:A1918V,ORF3a:S26L,ORF3a:D238Y,ORF7a:V82A,ORF7a:T120I,ORF7b:T40I,ORF9b:T60A,S:T19R,S:R158G,S:L452R,S:T478K,S:D614G,S:P681R,S:A879S,S:D950N	ORF8:D119-,ORF8:F120-,S:E156-,S:F157-			C16041T|25D	C292T,C1909T,T2489C,A2560G,G3514T,G6349T,C6936T,C15368T,T16077C,G24197T,G26104T	0	1	11	12			ORF1a:M1083I,ORF1a:S2224F,ORF1b:T634I,ORF3a:D238Y,S:A879S	0	0	5	5	19276-19570,21717-21990	NODE_0000884	C292T,G1048T,C1909T,T2489C,A2560G,G3514T,G6349T,C6936T,G9053T,C15368T,C16041T,T16077C,G24197T,G26104T		ORF1a:K261N,ORF1a:M1083I,ORF1a:S2224F,ORF1a:V2930L,ORF1b:T634I,ORF3a:D238Y,S:A879S		NODE_0000899	C292T,C1909T,T2489C,A2560G,G3514T,G6349T,C6936T,C15368T,C16041T,T16077C,G24197T,G26104T		ORF1a:M1083I,ORF1a:S2224F,ORF1b:T634I,ORF3a:D238Y,S:A879S		N/A	N/A	N/A	N/A	N/A	N/A	N/A	N/A	N/A	N/A	ORF1b:1937-2035,S:52-143		3000	9.962963	good	569	10	0	good	0	24	7	29.166667	good	15		0	good	0		0		0	0	good		0	0	good	0
3761	EPI_ISL_8422113	21J	21J (Delta)	Delta	21J	B.1.617.2.122	AY.122	2.555106	good	40	13	0	0	569	0	32	4	0	191	88557	55	29836	0.9769253921011269	E:1,M:1,N:1,ORF1a:1,ORF1b:0.9632789317507419,ORF3a:1,ORF6:1,ORF7a:1,ORF7b:1,ORF8:1,ORF9b:1,S:0.9277864992150706	false	G210T,C222T,C241T,G1048T,T2489C,A2560G,C3037T,T3466C,G4181T,C6402T,C6936T,C7124T,C8986T,G9053T,C10029T,A11201G,A11332G,C14408T,G15451A,C16466T,C19220T,C21618G,T22917G,C22995A,A23403G,C23604G,G24197T,G24410A,C25469T,C25658T,G26104T,T26767C,T27638C,C27752T,C27874T,A28461G,G28881T,G28916T,G29402T,G29742T	22029-22034,28248-28253,28271			M:I82T,N:D63G,N:R203M,N:G215C,N:D377Y,ORF1a:K261N,ORF1a:A1306S,ORF1a:P2046L,ORF1a:S2224F,ORF1a:P2287S,ORF1a:V2930L,ORF1a:T3255I,ORF1a:T3646A,ORF1b:P314L,ORF1b:G662S,ORF1b:P1000L,ORF1b:A1918V,ORF3a:S26L,ORF3a:T89I,ORF3a:D238Y,ORF7a:V82A,ORF7a:T120I,ORF7b:T40I,ORF9b:T60A,S:T19R,S:R158G,S:L452R,S:T478K,S:D614G,S:P681R,S:A879S,S:D950N	ORF8:D119-,ORF8:F120-,S:E156-,S:F157-			C25658T|23G&24I	C222T,T2489C,A2560G,T3466C,C6936T,G24197T,G26104T	0	1	7	8			ORF1a:S2224F,ORF3a:T89I,ORF3a:D238Y,S:A879S	0	0	4	4	19276-19570,21717-21990	NODE_0000884	C222T,G1048T,T2489C,A2560G,T3466C,C6936T,G9053T,G24197T,C25658T,G26104T		ORF1a:K261N,ORF1a:S2224F,ORF1a:V2930L,ORF3a:T89I,ORF3a:D238Y,S:A879S		NODE_0000899	C222T,T2489C,A2560G,T3466C,C6936T,G24197T,C25658T,G26104T		ORF1a:S2224F,ORF3a:T89I,ORF3a:D238Y,S:A879S		N/A	N/A	N/A	N/A	N/A	N/A	N/A	N/A	N/A	N/A	ORF1b:1937-2035,S:52-143		3000	9.962963	good	569	10	0	good	0	24	3	12.500000	good	11		0	good	0		0		0	0	good		0	0	good	0
3763	EPI_ISL_8415002	21J	21J (Delta)	Delta	21J	B.1.617.2.131	AY.131	1.754582	good	44	13	0	0	578	0	34	4	0	196	88532	55	29836	0.9766244189546199	E:1,M:1,N:1,ORF1a:1,ORF1b:0.9632789317507419,ORF3a:1,ORF6:1,ORF7a:1,ORF7b:1,ORF8:1,ORF9b:1,S:0.923861852433281	false	G210T,C241T,A761G,C3037T,G3308A,T3919C,G4181T,C6402T,C7124T,C8986T,G9053T,C10029T,C10165T,A11201G,A11332G,C14407T,C14408T,G15451A,C16323T,C16466T,C19220T,G19999T,C21618G,G22899T,T22917G,C22995A,A23064C,A23403G,C23604G,G24410A,C25469T,T26767C,T27638C,C27752T,C27874T,C28054G,A28461G,G28727A,G28881T,G28916T,T29014C,G29402T,G29688T,G29742T	22029-22034,28248-28253,28271			M:I82T,N:D63G,N:A152T,N:R203M,N:G215C,N:D377Y,ORF1a:S166G,ORF1a:E1015K,ORF1a:A1306S,ORF1a:P2046L,ORF1a:P2287S,ORF1a:V2930L,ORF1a:T3255I,ORF1a:T3646A,ORF1b:P314F,ORF1b:G662S,ORF1b:P1000L,ORF1b:A1918V,ORF1b:V2178F,ORF3a:S26L,ORF7a:V82A,ORF7a:T120I,ORF7b:T40I,ORF8:S54*,ORF9b:T60A,S:T19R,S:R158G,S:G446V,S:L452R,S:T478K,S:N501T,S:D614G,S:P681R,S:D950N	ORF8:D119-,ORF8:F120-,S:E156-,S:F157-			C16323T|25B&24D	A761G,G3308A,T3919C,C10165T,C28054G,G28727A	0	1	6	7			N:A152T,ORF1a:S166G,ORF1a:E1015K,ORF8:S54*	0	0	4	4	19276-19570,21717-21995,24289-24290,24672-24673	NODE_0000884	A761G,G3308A,T3919C,G9053T,C10165T,C14407T,C16323T,G19999T,G22899T,A23064C,C28054G,G28727A,T29014C,G29688T		N:A152T,ORF1a:S166G,ORF1a:E1015K,ORF1a:V2930L,ORF1b:L314F,ORF1b:V2178F,ORF8:S54*,S:G446V,S:N501T		AY.131	A761G,G3308A,T3919C,C10165T,C16323T,C28054G,G28727A		N:A152T,ORF1a:S166G,ORF1a:E1015K,ORF8:S54*		N/A	N/A	N/A	N/A	N/A	N/A	N/A	N/A	N/A	N/A	ORF1b:1937-2035,S:52-145,S:909-910,S:1037		3000	10.296296	good	578	10	0	good	0	24	2	8.333333	good	10		0	good	0		0		0	0	good		0	0	good	0
3764	EPI_ISL_8414999	21J	21J (Delta)	Delta	21J	B.1.617.2.127	AY.127	7.325446	good	40	13	0	0	580	0	33	4	0	199	88546	55	29836	0.976557536033174	E:1,M:1,N:1,ORF1a:0.9993183367416496,ORF1b:0.9632789317507419,ORF3a:1,ORF6:1,ORF7a:1,ORF7b:0.9772727272727273,ORF8:1,ORF9b:1,S:0.9246467817896389	false	G210T,C241T,C1221T,G4181T,C6402T,C7124T,G7243A,C8986T,G9053T,C9592T,C10029T,A11201G,A11332G,C14408T,G15451A,C16466T,C18252T,C19220T,C20178T,C21618G,T22917G,C22995A,A23403G,C23604G,G24410A,C25469T,G25538T,C26054A,C26527T,T26767C,T27638C,C27752T,C27874T,C28054G,A28461G,A28664T,G28881T,G28916T,G29402T,G29742T	22029-22034,28248-28253,28271			M:A2V,M:I82T,N:D63G,N:I131L,N:R203M,N:G215C,N:D377Y,ORF1a:T319I,ORF1a:A1306S,ORF1a:P2046L,ORF1a:P2287S,ORF1a:V2930L,ORF1a:T3255I,ORF1a:T3646A,ORF1b:P314L,ORF1b:G662S,ORF1b:P1000L,ORF1b:A1918V,ORF3a:S26L,ORF3a:G49V,ORF3a:T221K,ORF7a:V82A,ORF7a:T120I,ORF7b:T40I,ORF8:S54*,ORF9b:T60A,S:T19R,S:R158G,S:L452R,S:T478K,S:D614G,S:P681R,S:D950N	ORF8:D119-,ORF8:F120-,S:E156-,S:F157-			C9592T|25E,C20178T|25C	C1221T,G7243A,C18252T,C26527T,C28054G,A28664T	0	2	6	8			M:A2V,N:I131L,ORF1a:T319I,ORF8:S54*	0	0	4	4	3037,11074-11075,19276-19570,21689,21715-21990,21993,22009-22010,27821,28139	NODE_0000884	C1221T,G7243A,G9053T,C9592T,C18252T,C20178T,G25538T,C26054A,C26527T,C28054G,A28664T		M:A2V,N:I131L,ORF1a:T319I,ORF1a:V2930L,ORF3a:G49V,ORF3a:T221K,ORF8:S54*		NODE_0000911	C1221T,G7243A,C9592T,C18252T,C20178T,C26527T,C28054G,A28664T		M:A2V,N:I131L,ORF1a:T319I,ORF8:S54*		N/A	N/A	N/A	N/A	N/A	N/A	N/A	N/A	N/A	N/A	ORF1a:924,ORF1a:3603-3604,ORF1b:1937-2035,S:43,S:52-144,S:149-150,ORF7b:22		3000	10.370370	good	580	10	0	good	0	24	6	25	good	14		0	good	0		0		0	0	good		0	0	good	0
3762	EPI_ISL_8415004	21K	21K (BA.1)	Omicron	21K	BA.1.1	BA.1.1	1.748272	good	41	39	0	0	657	0	34	16	0	226	88362	55	29836	0.9739825435575026	E:0.9868421052631579,M:0.9910313901345291,N:1,ORF1a:0.9997727789138832,ORF1b:1,ORF3a:1,ORF6:1,ORF7a:1,ORF7b:1,ORF8:1,ORF9b:1,S:0.82574568288854	false	C241T,C2470T,A2832G,T5386G,C7772T,G8393A,C10029T,C10449A,A11537G,T13195C,C14408T,C15240T,A18163G,C21762T,C21846T,G22578A,G22599A,C23202A,A23403G,C23525T,T23599G,C23604A,C23854A,G23948T,C24130A,A24424T,T24469A,C24503T,C25000T,C25584T,C26270T,A26530G,C26577G,G26709A,A27259C,C27807T,A28271T,C28311T,G28881A,G28882A,G28883C	6513-6515,11285-11293,21765-21770,21987-21995,22194-22196,28362-28370			E:T9I,M:D3G,M:Q19E,M:A63T,N:P13L,N:R203K,N:G204R,ORF1a:K856R,ORF1a:L2084I,ORF1a:L2503F,ORF1a:A2710T,ORF1a:T3255I,ORF1a:P3395H,ORF1a:I3758V,ORF1b:P314L,ORF1b:I1566V,ORF9b:P10S,S:A67V,S:T95I,S:Y145D,S:L212I,S:G339D,S:R346K,S:T547K,S:D614G,S:H655Y,S:N679K,S:P681H,S:N764K,S:D796Y,S:N856K,S:Q954H,S:N969K,S:L981F	N:E31-,N:R32-,N:S33-,ORF1a:S2083-,ORF1a:L3674-,ORF1a:S3675-,ORF1a:G3676-,ORF9b:E27-,ORF9b:N28-,ORF9b:A29-,S:H69-,S:V70-,S:G142-,S:V143-,S:Y144-,S:N211-				C7772T	0	0	1	1			ORF1a:L2503F	0	0	1	1	3037,22000-22001,22014-22141,22567,22569,22627-23144,23164-23165,26290,26553,26556-26557	NODE_0000994	C2470T,C7772T,G22599A		ORF1a:L2503F,S:R346K		NODE_0001002	C2470T,C7772T		ORF1a:L2503F		N/A	N/A	N/A	N/A	N/A	N/A	N/A	N/A	N/A	N/A	ORF1a:924,S:146-147,S:151-193,S:335-336,S:355-528,S:535,E:16,M:11-12		3000	13.222222	good	657	10	0	good	0	24	-7	0	good	1		0	good	0		0		0	0	good		0	0	good	0
3765	EPI_ISL_8414998	21J	21J (Delta)	Delta	21J	B.1.617.2.131	AY.131	1.800837	good	44	13	0	0	584	0	32	4	0	198	88526	55	29836	0.9764237701902819	E:1,M:1,N:1,ORF1a:0.9995455578277664,ORF1b:0.9629080118694362,ORF3a:1,ORF6:1,ORF7a:1,ORF7b:1,ORF8:1,ORF9b:1,S:0.9246467817896389	false	G210T,C241T,C3037T,G4181T,C6402T,C7124T,A7519G,C8986T,G9053T,C10029T,A11201G,A11332G,C14407T,C14408T,G15451A,C16466T,C16767T,G17667A,C19220T,G19999T,C20148T,C21618G,G22899T,T22917G,C22995A,A23064C,T23159C,A23403G,C23604G,G24410A,C25469T,T26767C,T27638C,C27752T,C27874T,C28006T,C28054G,A28461G,G28881T,G28916T,T29014C,G29402T,G29688T,G29742T	22029-22034,28248-28253,28271			M:I82T,N:D63G,N:R203M,N:G215C,N:D377Y,ORF1a:A1306S,ORF1a:P2046L,ORF1a:P2287S,ORF1a:V2930L,ORF1a:T3255I,ORF1a:T3646A,ORF1b:P314F,ORF1b:G662S,ORF1b:P1000L,ORF1b:A1918V,ORF1b:V2178F,ORF3a:S26L,ORF7a:V82A,ORF7a:T120I,ORF7b:T40I,ORF8:P38L,ORF8:S54*,ORF9b:T60A,S:T19R,S:R158G,S:G446V,S:L452R,S:T478K,S:N501T,S:D614G,S:P681R,S:D950N	ORF8:D119-,ORF8:F120-,S:E156-,S:F157-			C20148T|21H	A7519G,C16767T,G17667A,T23159C,C28006T,C28054G	0	1	6	7			ORF8:P38L,ORF8:S54*	0	0	2	2	11074-11075,19248,19259,19276-19570,21717-21997,21999-22000,24672-24673	NODE_0000884	A7519G,G9053T,C14407T,C16767T,G17667A,G19999T,C20148T,G22899T,A23064C,T23159C,C28006T,C28054G,T29014C,G29688T		ORF1a:V2930L,ORF1b:L314F,ORF1b:V2178F,ORF8:P38L,ORF8:S54*,S:G446V,S:N501T		AY.131	A7519G,C16767T,G17667A,C20148T,T23159C,C28006T,C28054G		ORF8:P38L,ORF8:S54*		N/A	N/A	N/A	N/A	N/A	N/A	N/A	N/A	N/A	N/A	ORF1a:3603-3604,ORF1b:1931,ORF1b:1937-2035,S:52-146,S:1037		3000	10.518519	good	584	10	0	good	0	24	2	8.333333	good	10		0	good	0		0		0	0	good		0	0	good	0
3767	EPI_ISL_8414995	21K	21K (BA.1)	Omicron	21K	BA.1.18	BA.1.18	1.661235	good	39	39	0	0	648	0	33	16	0	219	88379	55	29836	0.9742835167040096	E:1,M:1,N:1,ORF1a:0.9997727789138832,ORF1b:1,ORF3a:1,ORF6:1,ORF7a:1,ORF7b:1,ORF8:1,ORF9b:1,S:0.8288854003139717	false	C241T,A2832G,T5386G,C5730T,G8393A,C10029T,C10449A,A11537G,T13195C,C14408T,C15240T,A18163G,C21762T,C21846T,G22578A,C23202A,A23403G,C23525T,T23599G,C23604A,C23854A,G23948T,C24130A,A24424T,T24469A,C24503T,C25000T,C25584T,C26270T,A26530G,C26577G,G26709A,A27259C,C27807T,A28271T,C28311T,G28881A,G28882A,G28883C	6513-6515,11285-11293,21765-21770,21987-21995,22194-22196,28362-28370			E:T9I,M:D3G,M:Q19E,M:A63T,N:P13L,N:R203K,N:G204R,ORF1a:K856R,ORF1a:T1822I,ORF1a:L2084I,ORF1a:A2710T,ORF1a:T3255I,ORF1a:P3395H,ORF1a:I3758V,ORF1b:P314L,ORF1b:I1566V,ORF9b:P10S,S:A67V,S:T95I,S:Y145D,S:L212I,S:G339D,S:T547K,S:D614G,S:H655Y,S:N679K,S:P681H,S:N764K,S:D796Y,S:N856K,S:Q954H,S:N969K,S:L981F	N:E31-,N:R32-,N:S33-,ORF1a:S2083-,ORF1a:L3674-,ORF1a:S3675-,ORF1a:G3676-,ORF9b:E27-,ORF9b:N28-,ORF9b:A29-,S:H69-,S:V70-,S:G142-,S:V143-,S:Y144-,S:N211-					0	0	0	0				0	0	0	0	3037,22014-22141,22303,22627-23144	NODE_0000994	C5730T		ORF1a:T1822I		BA.1.18					N/A	N/A	N/A	N/A	N/A	N/A	N/A	N/A	N/A	N/A	ORF1a:924,S:151-193,S:247,S:355-528		3000	12.888889	good	648	10	0	good	0	24	-8	0	good	0		0	good	0		0		0	0	good		0	0	good	0
3768	EPI_ISL_8414994	21K	21K (BA.1)	Omicron	21K	BA.1.1	BA.1.1	1.661235	good	41	39	0	0	648	0	33	16	0	219	88371	55	29836	0.9742835167040096	E:1,M:1,N:1,ORF1a:1,ORF1b:1,ORF3a:1,ORF6:1,ORF7a:1,ORF7b:1,ORF8:0.9836065573770492,ORF9b:1,S:0.8296703296703297	false	C241T,C2470T,A2832G,C3037T,T5386G,G8393A,C10029T,C10449A,A11537G,T13195C,C14408T,C15240T,A18163G,C21762T,C21846T,G22578A,G22599A,C23202A,A23403G,C23525T,T23599G,C23604A,C23854A,G23948T,C24130A,A24424T,T24469A,C24503T,C25000T,C25584T,C26270T,A26530G,C26577G,G26709A,A27259C,C27807T,A28271T,C28311T,G28881A,G28882A,G28883C	6513-6515,11285-11293,21765-21770,21987-21995,22194-22196,28362-28370			E:T9I,M:D3G,M:Q19E,M:A63T,N:P13L,N:R203K,N:G204R,ORF1a:K856R,ORF1a:L2084I,ORF1a:A2710T,ORF1a:T3255I,ORF1a:P3395H,ORF1a:I3758V,ORF1b:P314L,ORF1b:I1566V,ORF9b:P10S,S:A67V,S:T95I,S:Y145D,S:L212I,S:G339D,S:R346K,S:T547K,S:D614G,S:H655Y,S:N679K,S:P681H,S:N764K,S:D796Y,S:N856K,S:Q954H,S:N969K,S:L981F	N:E31-,N:R32-,N:S33-,ORF1a:S2083-,ORF1a:L3674-,ORF1a:S3675-,ORF1a:G3676-,ORF9b:E27-,ORF9b:N28-,ORF9b:A29-,S:H69-,S:V70-,S:G142-,S:V143-,S:Y144-,S:N211-					0	0	0	0				0	0	0	0	22014-22141,22627-23144,28129,28140	NODE_0000994	C2470T,G22599A		S:R346K		NODE_0001002	C2470T				N/A	N/A	N/A	N/A	N/A	N/A	N/A	N/A	N/A	N/A	S:151-193,S:355-528,ORF8:79,ORF8:83		3000	12.888889	good	648	10	0	good	0	24	-8	0	good	0		0	good	0		0		0	0	good		0	0	good	0
3766	EPI_ISL_8414996	21J	21J (Delta)	Delta	21J	B.1.617.2.131	AY.131	5.347699	good	44	13	0	0	571	0	36	4	0	193	88539	55	29836	0.976858509179681	E:1,M:1,N:1,ORF1a:0.9995455578277664,ORF1b:0.9632789317507419,ORF3a:1,ORF6:1,ORF7a:1,ORF7b:1,ORF8:1,ORF9b:1,S:0.9277864992150706	false	G210T,C241T,C3037T,G4181T,C5672T,C6402T,C7124T,C8986T,G9053T,C10029T,A11201G,A11332G,C14407T,C14408T,G15451A,C16466T,C17676T,C18131T,C19220T,G19999T,C21575T,C21618G,G22899T,T22917G,C22995A,G23012C,A23064C,A23403G,C23604G,A24369G,G24410A,C25469T,T26767C,T27638C,C27752T,C27874T,C28054G,A28461G,G28881T,G28916T,T29014C,G29402T,G29688T,G29742T	22029-22034,28248-28253,28271			M:I82T,N:D63G,N:R203M,N:G215C,N:D377Y,ORF1a:A1306S,ORF1a:P1803S,ORF1a:P2046L,ORF1a:P2287S,ORF1a:V2930L,ORF1a:T3255I,ORF1a:T3646A,ORF1b:P314F,ORF1b:G662S,ORF1b:P1000L,ORF1b:T1555I,ORF1b:A1918V,ORF1b:V2178F,ORF3a:S26L,ORF7a:V82A,ORF7a:T120I,ORF7b:T40I,ORF8:S54*,ORF9b:T60A,S:L5F,S:T19R,S:R158G,S:G446V,S:L452R,S:T478K,S:E484Q,S:N501T,S:D614G,S:P681R,S:D936G,S:D950N	ORF8:D119-,ORF8:F120-,S:E156-,S:F157-			C21575T|21F,G23012C|21B	C5672T,C17676T,C18131T,A24369G,C28054G	0	2	5	7			ORF1a:P1803S,ORF1b:T1555I,ORF8:S54*,S:L5F,S:E484Q,S:D936G	0	0	6	6	11074-11075,19276-19570,21717-21990	NODE_0000884	C5672T,G9053T,C14407T,C17676T,C18131T,G19999T,C21575T,G22899T,G23012C,A23064C,A24369G,C28054G,T29014C,G29688T		ORF1a:P1803S,ORF1a:V2930L,ORF1b:L314F,ORF1b:T1555I,ORF1b:V2178F,ORF8:S54*,S:L5F,S:G446V,S:E484Q,S:N501T,S:D936G		AY.131	C5672T,C17676T,C18131T,C21575T,G23012C,A24369G,C28054G		ORF1a:P1803S,ORF1b:T1555I,ORF8:S54*,S:L5F,S:E484Q,S:D936G		N/A	N/A	N/A	N/A	N/A	N/A	N/A	N/A	N/A	N/A	ORF1a:3603-3604,ORF1b:1937-2035,S:52-143		3000	10.037037	good	571	10	0	good	0	24	5	20.833333	good	13		0	good	0		0		0	0	good		0	0	good	0
3769	EPI_ISL_8414993	21K	21K (BA.1)	Omicron	21K	BA.1.17	BA.1.17	1.690000	good	42	39	0	0	651	0	35	16	0	220	88364	55	29836	0.9741831923218406	E:0.9868421052631579,M:1,N:1,ORF1a:1,ORF1b:1,ORF3a:1,ORF6:1,ORF7a:1,ORF7b:1,ORF8:1,ORF9b:1,S:0.8281004709576139	false	C241T,A2832G,C3037T,T5386G,G5924A,G8393A,C10029T,C10449A,A11537G,T13195C,C14408T,C15240T,C17339T,A18163G,C20483T,C21762T,C21846T,G22578A,C23202A,A23403G,C23525T,T23599G,C23604A,C23854A,G23948T,C24130A,A24424T,T24469A,C24503T,C25000T,C25584T,C26270T,A26530G,C26577G,G26709A,A27259C,C27807T,A28271T,C28311T,G28881A,G28882A,G28883C	6513-6515,11285-11293,21765-21770,21987-21995,22194-22196,28362-28370			E:T9I,M:D3G,M:Q19E,M:A63T,N:P13L,N:R203K,N:G204R,ORF1a:K856R,ORF1a:V1887I,ORF1a:L2084I,ORF1a:A2710T,ORF1a:T3255I,ORF1a:P3395H,ORF1a:I3758V,ORF1b:P314L,ORF1b:A1291V,ORF1b:I1566V,ORF1b:S2339F,ORF9b:P10S,S:A67V,S:T95I,S:Y145D,S:L212I,S:G339D,S:T547K,S:D614G,S:H655Y,S:N679K,S:P681H,S:N764K,S:D796Y,S:N856K,S:Q954H,S:N969K,S:L981F	N:E31-,N:R32-,N:S33-,ORF1a:S2083-,ORF1a:L3674-,ORF1a:S3675-,ORF1a:G3676-,ORF9b:E27-,ORF9b:N28-,ORF9b:A29-,S:H69-,S:V70-,S:G142-,S:V143-,S:Y144-,S:N211-			C17339T|21E	C20483T	0	1	1	2			ORF1b:A1291V,ORF1b:S2339F	0	0	2	2	22014-22141,22627-23144,23147,23149,23152,25014,26290	NODE_0000994	G5924A,C17339T,C20483T		ORF1a:V1887I,ORF1b:A1291V,ORF1b:S2339F		NODE_0001000	C17339T,C20483T		ORF1b:A1291V,ORF1b:S2339F		N/A	N/A	N/A	N/A	N/A	N/A	N/A	N/A	N/A	N/A	S:151-193,S:355-529,S:1151,E:16		3000	13	good	651	10	0	good	0	24	-3	0	good	5		0	good	0		0		0	0	good		0	0	good	0
3771	EPI_ISL_8414991	21J	21J (Delta)	Delta	21J	B.1.617.2.131	AY.131	1.060137	good	40	13	0	0	578	0	32	4	0	195	88548	55	29836	0.9766244189546199	E:1,M:1,N:1,ORF1a:0.9995455578277664,ORF1b:0.9632789317507419,ORF3a:1,ORF6:1,ORF7a:1,ORF7b:1,ORF8:1,ORF9b:1,S:0.9262166405023547	false	G210T,C241T,C3037T,G4181T,C6402T,C7124T,C8986T,G9053T,C10029T,A11201G,A11332G,C14407T,C14408T,G15451A,C16466T,G17667A,C19220T,G19999T,C21618G,G22899T,T22917G,C22995A,A23064C,A23403G,C23604G,G24410A,C25469T,T26767C,T27638C,C27752T,C27874T,C28054G,G28346T,A28461G,G28881T,G28916T,T29014C,G29402T,G29688T,G29742T	22029-22034,28248-28253,28271			M:I82T,N:G25C,N:D63G,N:R203M,N:G215C,N:D377Y,ORF1a:A1306S,ORF1a:P2046L,ORF1a:P2287S,ORF1a:V2930L,ORF1a:T3255I,ORF1a:T3646A,ORF1b:P314F,ORF1b:G662S,ORF1b:P1000L,ORF1b:A1918V,ORF1b:V2178F,ORF3a:S26L,ORF7a:V82A,ORF7a:T120I,ORF7b:T40I,ORF8:S54*,ORF9b:T60A,S:T19R,S:R158G,S:G446V,S:L452R,S:T478K,S:N501T,S:D614G,S:P681R,S:D950N	ORF8:D119-,ORF8:F120-,S:E156-,S:F157-				G17667A,C28054G,G28346T	0	0	3	3			N:G25C,ORF8:S54*	0	0	2	2	11074-11075,19276-19570,21717-21990,24289-24290,29620-29621,29633-29635	NODE_0000884	G9053T,C14407T,G17667A,G19999T,G22899T,A23064C,C28054G,G28346T,T29014C,G29688T		N:G25C,ORF1a:V2930L,ORF1b:L314F,ORF1b:V2178F,ORF8:S54*,S:G446V,S:N501T		AY.131	G17667A,C28054G,G28346T		N:G25C,ORF8:S54*		N/A	N/A	N/A	N/A	N/A	N/A	N/A	N/A	N/A	N/A	ORF1a:3603-3604,ORF1b:1937-2035,S:52-143,S:909-910		3000	10.296296	good	578	10	0	good	0	24	-5	0	good	3		0	good	0		0		0	0	good		0	0	good	0
3770	EPI_ISL_8414992	21J	21J (Delta)	Delta	21J	B.1.617.2.127	AY.127	7.372030	good	40	13	0	0	586	0	33	4	0	201	88540	55	29836	0.9763568872688358	E:1,M:1,N:1,ORF1a:0.9993183367416496,ORF1b:0.9617952522255193,ORF3a:1,ORF6:1,ORF7a:1,ORF7b:1,ORF8:0.9918032786885246,ORF9b:1,S:0.9262166405023547	false	G210T,C241T,C1221T,G4181T,C6402T,C7124T,G7243A,C8986T,G9053T,C9592T,C10029T,A11201G,A11332G,C14408T,G15451A,C16466T,C18252T,C19220T,C20178T,C21618G,T22917G,C22995A,A23403G,C23604G,G24410A,C25469T,G25538T,C26054A,C26527T,T26767C,T27638C,C27752T,C27874T,C28054G,A28461G,A28664T,G28881T,G28916T,G29402T,G29742T	22029-22034,28248-28253,28271			M:A2V,M:I82T,N:D63G,N:I131L,N:R203M,N:G215C,N:D377Y,ORF1a:T319I,ORF1a:A1306S,ORF1a:P2046L,ORF1a:P2287S,ORF1a:V2930L,ORF1a:T3255I,ORF1a:T3646A,ORF1b:P314L,ORF1b:G662S,ORF1b:P1000L,ORF1b:A1918V,ORF3a:S26L,ORF3a:G49V,ORF3a:T221K,ORF7a:V82A,ORF7a:T120I,ORF7b:T40I,ORF8:S54*,ORF9b:T60A,S:T19R,S:R158G,S:L452R,S:T478K,S:D614G,S:P681R,S:D950N	ORF8:D119-,ORF8:F120-,S:E156-,S:F157-			C9592T|25E,C20178T|25C	C1221T,G7243A,C18252T,C26527T,C28054G,A28664T	0	2	6	8			M:A2V,N:I131L,ORF1a:T319I,ORF8:S54*	0	0	4	4	3037,11074-11075,19239,19268,19276-19570,19572,19578-19581,19587,21717-21995,28122	NODE_0000884	C1221T,G7243A,G9053T,C9592T,C18252T,C20178T,G25538T,C26054A,C26527T,C28054G,A28664T		M:A2V,N:I131L,ORF1a:T319I,ORF1a:V2930L,ORF3a:G49V,ORF3a:T221K,ORF8:S54*		NODE_0000911	C1221T,G7243A,C9592T,C18252T,C20178T,C26527T,C28054G,A28664T		M:A2V,N:I131L,ORF1a:T319I,ORF8:S54*		N/A	N/A	N/A	N/A	N/A	N/A	N/A	N/A	N/A	N/A	ORF1a:924,ORF1a:3603-3604,ORF1b:1924,ORF1b:1934,ORF1b:1937-2035,ORF1b:2037-2038,S:52-145,ORF8:77		3000	10.592593	good	586	10	0	good	0	24	6	25	good	14		0	good	0		0		0	0	good		0	0	good	0
3772	EPI_ISL_8414990	21K	21K (BA.1)	Omicron	21K	BA.1.1	BA.1.1	1.738491	good	41	39	0	0	656	0	33	16	0	226	88363	55	29836	0.9740159850182256	E:1,M:1,N:1,ORF1a:0.9997727789138832,ORF1b:1,ORF3a:1,ORF6:1,ORF7a:1,ORF7b:1,ORF8:0.9754098360655737,ORF9b:1,S:0.82574568288854	false	C241T,C2470T,A2832G,T5386G,G8393A,C10029T,C10449A,A11537G,T13195C,C14408T,C15240T,A18163G,C21762T,C21846T,G22578A,G22599A,C23202A,A23403G,C23525T,T23599G,C23604A,C23854A,G23948T,C24130A,A24424T,T24469A,C24503T,C25000T,C25584T,C26270T,A26530G,C26577G,G26709A,A27259C,C27807T,A28271T,C28311T,G28881A,G28882A,G28883C,G29227A	6513-6515,11285-11293,21765-21770,21987-21995,22194-22196,28362-28370			E:T9I,M:D3G,M:Q19E,M:A63T,N:P13L,N:R203K,N:G204R,ORF1a:K856R,ORF1a:L2084I,ORF1a:A2710T,ORF1a:T3255I,ORF1a:P3395H,ORF1a:I3758V,ORF1b:P314L,ORF1b:I1566V,ORF9b:P10S,S:A67V,S:T95I,S:Y145D,S:L212I,S:G339D,S:R346K,S:T547K,S:D614G,S:H655Y,S:N679K,S:P681H,S:N764K,S:D796Y,S:N856K,S:Q954H,S:N969K,S:L981F	N:E31-,N:R32-,N:S33-,ORF1a:S2083-,ORF1a:L3674-,ORF1a:S3675-,ORF1a:G3676-,ORF9b:E27-,ORF9b:N28-,ORF9b:A29-,S:H69-,S:V70-,S:G142-,S:V143-,S:Y144-,S:N211-				G29227A	0	0	1	1				0	0	0	0	3037,22014-22141,22303,22313,22601,22611,22624-22625,22627-23144,28106,28110,28114	NODE_0000994	C2470T,G22599A,G29227A		S:R346K		NODE_0001002	C2470T,G29227A				N/A	N/A	N/A	N/A	N/A	N/A	N/A	N/A	N/A	N/A	ORF1a:924,S:151-193,S:247,S:251,S:347,S:350,S:354-528,ORF8:71,ORF8:73-74		3000	13.185185	good	656	10	0	good	0	24	-7	0	good	1		0	good	0		0		0	0	good		0	0	good	0
3777	EPI_ISL_8414984	21J	21J (Delta)	Delta	21J	B.1.617.2.131	AY.131	1.007421	good	42	13	0	0	571	0	34	4	0	193	88547	55	29836	0.976858509179681	E:1,M:1,N:1,ORF1a:0.9995455578277664,ORF1b:0.9632789317507419,ORF3a:1,ORF6:1,ORF7a:1,ORF7b:1,ORF8:1,ORF9b:1,S:0.9277864992150706	false	G210T,C241T,A1461G,C3037T,G4181T,C6402T,C7124T,C8986T,G9053T,C10029T,A11201G,A11332G,C14407T,C14408T,G15451A,C16466T,G17110T,C19220T,G19999T,C21618G,G22899T,T22917G,C22995A,A23064C,A23403G,C23604G,G24410A,G25266T,C25469T,T26767C,T27638C,C27752T,C27874T,C28054G,A28461G,G28881T,G28916T,T29014C,G29402T,G29688T,G29742T,G29751T	22029-22034,28248-28253,28271			M:I82T,N:D63G,N:R203M,N:G215C,N:D377Y,ORF1a:K399R,ORF1a:A1306S,ORF1a:P2046L,ORF1a:P2287S,ORF1a:V2930L,ORF1a:T3255I,ORF1a:T3646A,ORF1b:P314F,ORF1b:G662S,ORF1b:P1000L,ORF1b:A1215S,ORF1b:A1918V,ORF1b:V2178F,ORF3a:S26L,ORF7a:V82A,ORF7a:T120I,ORF7b:T40I,ORF8:S54*,ORF9b:T60A,S:T19R,S:R158G,S:G446V,S:L452R,S:T478K,S:N501T,S:D614G,S:P681R,S:D950N,S:C1235F	ORF8:D119-,ORF8:F120-,S:E156-,S:F157-				A1461G,G17110T,G25266T,C28054G,G29751T	0	0	5	5			ORF1a:K399R,ORF1b:A1215S,ORF8:S54*,S:C1235F	0	0	4	4	11074-11075,19276-19570,21717-21990	NODE_0000884	A1461G,G9053T,C14407T,G17110T,G19999T,G22899T,A23064C,G25266T,C28054G,T29014C,G29688T,G29751T		ORF1a:K399R,ORF1a:V2930L,ORF1b:L314F,ORF1b:A1215S,ORF1b:V2178F,ORF8:S54*,S:G446V,S:N501T,S:C1235F		AY.131	A1461G,G17110T,G25266T,C28054G,G29751T		ORF1a:K399R,ORF1b:A1215S,ORF8:S54*,S:C1235F		N/A	N/A	N/A	N/A	N/A	N/A	N/A	N/A	N/A	N/A	ORF1a:3603-3604,ORF1b:1937-2035,S:52-143		3000	10.037037	good	571	10	0	good	0	24	-3	0	good	5		0	good	0		0		0	0	good		0	0	good	0
3776	EPI_ISL_8414985	21J	21J (Delta)	Delta	21J	B.1.617.2.131	AY.131	2.607438	good	45	13	0	0	576	0	35	4	0	195	88530	55	29836	0.9766913018760659	E:1,M:1,N:1,ORF1a:0.9995455578277664,ORF1b:0.9632789317507419,ORF3a:1,ORF6:1,ORF7a:1,ORF7b:1,ORF8:1,ORF9b:1,S:0.9262166405023547	false	G210T,C241T,C683T,G1186A,C3037T,G4181T,C6402T,C7124T,C8986T,G9053T,C9246T,C10029T,A11201G,A11332G,C14407T,C14408T,C15222T,G15451A,C16466T,C18131T,C19220T,G19999T,C21618G,G22899T,T22917G,C22995A,G23012C,A23064C,A23403G,C23604G,G24410A,C25469T,T26767C,C27524T,T27638C,C27752T,C27874T,C28054G,A28461G,G28881T,G28916T,T29014C,G29402T,G29688T,G29742T	22029-22034,28248-28253,28271			M:I82T,N:D63G,N:R203M,N:G215C,N:D377Y,ORF1a:A1306S,ORF1a:P2046L,ORF1a:P2287S,ORF1a:V2930L,ORF1a:A2994V,ORF1a:T3255I,ORF1a:T3646A,ORF1b:P314F,ORF1b:G662S,ORF1b:P1000L,ORF1b:T1555I,ORF1b:A1918V,ORF1b:V2178F,ORF3a:S26L,ORF7a:S44L,ORF7a:V82A,ORF7a:T120I,ORF7b:T40I,ORF8:S54*,ORF9b:T60A,S:T19R,S:R158G,S:G446V,S:L452R,S:T478K,S:E484Q,S:N501T,S:D614G,S:P681R,S:D950N	ORF8:D119-,ORF8:F120-,S:E156-,S:F157-			G23012C|21B	C683T,G1186A,C9246T,C15222T,C18131T,C27524T,C28054G	0	1	7	8			ORF1a:A2994V,ORF1b:T1555I,ORF7a:S44L,ORF8:S54*,S:E484Q	0	0	5	5	11074-11075,19276-19570,21717-21995	NODE_0000884	C683T,G1186A,G9053T,C9246T,C14407T,C15222T,C18131T,G19999T,G22899T,G23012C,A23064C,C27524T,C28054G,T29014C,G29688T		ORF1a:V2930L,ORF1a:A2994V,ORF1b:L314F,ORF1b:T1555I,ORF1b:V2178F,ORF7a:S44L,ORF8:S54*,S:G446V,S:E484Q,S:N501T		AY.131	C683T,G1186A,C9246T,C15222T,C18131T,G23012C,C27524T,C28054G		ORF1a:A2994V,ORF1b:T1555I,ORF7a:S44L,ORF8:S54*,S:E484Q		N/A	N/A	N/A	N/A	N/A	N/A	N/A	N/A	N/A	N/A	ORF1a:3603-3604,ORF1b:1937-2035,S:52-145		3000	10.222222	good	576	10	0	good	0	24	3	12.500000	good	11		0	good	0		0		0	0	good		0	0	good	0
3775	EPI_ISL_8414986	21J	21J (Delta)	Delta	21J	B.1.617.2.131	AY.131	2.584846	good	44	13	0	0	573	0	35	4	0	195	88537	55	29836	0.976791626258235	E:1,M:1,N:1,ORF1a:0.9993183367416496,ORF1b:0.9632789317507419,ORF3a:1,ORF6:1,ORF7a:1,ORF7b:1,ORF8:1,ORF9b:1,S:0.9270015698587127	false	G210T,C241T,C683T,G1186A,G4181T,C6402T,C7124T,C8986T,G9053T,C9246T,C10029T,A11201G,A11332G,C14407T,C14408T,C15222T,G15451A,C16466T,C18131T,C19220T,G19999T,C21618G,G22899T,T22917G,C22995A,G23012C,A23064C,A23403G,C23604G,G24410A,C25469T,T26767C,C27524T,T27638C,C27752T,C27874T,C28054G,A28461G,G28881T,G28916T,T29014C,G29402T,G29688T,G29742T	22029-22034,28248-28253,28271			M:I82T,N:D63G,N:R203M,N:G215C,N:D377Y,ORF1a:A1306S,ORF1a:P2046L,ORF1a:P2287S,ORF1a:V2930L,ORF1a:A2994V,ORF1a:T3255I,ORF1a:T3646A,ORF1b:P314F,ORF1b:G662S,ORF1b:P1000L,ORF1b:T1555I,ORF1b:A1918V,ORF1b:V2178F,ORF3a:S26L,ORF7a:S44L,ORF7a:V82A,ORF7a:T120I,ORF7b:T40I,ORF8:S54*,ORF9b:T60A,S:T19R,S:R158G,S:G446V,S:L452R,S:T478K,S:E484Q,S:N501T,S:D614G,S:P681R,S:D950N	ORF8:D119-,ORF8:F120-,S:E156-,S:F157-			G23012C|21B	C683T,G1186A,C9246T,C15222T,C18131T,C27524T,C28054G	0	1	7	8			ORF1a:A2994V,ORF1b:T1555I,ORF7a:S44L,ORF8:S54*,S:E484Q	0	0	5	5	3037,11074-11075,19276-19570,21717-21990,21995	NODE_0000884	C683T,G1186A,G9053T,C9246T,C14407T,C15222T,C18131T,G19999T,G22899T,G23012C,A23064C,C27524T,C28054G,T29014C,G29688T		ORF1a:V2930L,ORF1a:A2994V,ORF1b:L314F,ORF1b:T1555I,ORF1b:V2178F,ORF7a:S44L,ORF8:S54*,S:G446V,S:E484Q,S:N501T		AY.131	C683T,G1186A,C9246T,C15222T,C18131T,G23012C,C27524T,C28054G		ORF1a:A2994V,ORF1b:T1555I,ORF7a:S44L,ORF8:S54*,S:E484Q		N/A	N/A	N/A	N/A	N/A	N/A	N/A	N/A	N/A	N/A	ORF1a:924,ORF1a:3603-3604,ORF1b:1937-2035,S:52-143,S:145		3000	10.111111	good	573	10	0	good	0	24	3	12.500000	good	11		0	good	0		0		0	0	good		0	0	good	0
3773	EPI_ISL_8414988	21K	21K (BA.1)	Omicron	21K	BA.1.15	BA.1.15	1.661235	good	46	39	0	0	648	0	35	16	0	219	88351	55	29836	0.9742835167040096	E:1,M:1,N:1,ORF1a:1,ORF1b:0.9996290801186943,ORF3a:1,ORF6:1,ORF7a:1,ORF7b:1,ORF8:1,ORF9b:1,S:0.8288854003139717	false	C241T,C2536T,A2832G,C3037T,T5386G,C7113T,G8393A,C10029T,T10135C,C10449A,A11537G,T13195C,C14408T,C15240T,C16887T,A18163G,C18483T,C21762T,C21846T,G22578A,C23202A,A23403G,C23525T,T23599G,C23604A,C23854A,G23948T,C24130A,A24424T,T24469A,C24503T,C25000T,C25584T,C25708T,C26270T,A26530G,C26577G,G26709A,A27259C,C27807T,A28271T,C28311T,G28881A,G28882A,G28883C,A29301G	6513-6515,11285-11293,21765-21770,21987-21995,22194-22196,28362-28370			E:T9I,M:D3G,M:Q19E,M:A63T,N:P13L,N:R203K,N:G204R,N:D343G,ORF1a:K856R,ORF1a:L2084I,ORF1a:T2283I,ORF1a:A2710T,ORF1a:T3255I,ORF1a:P3395H,ORF1a:I3758V,ORF1b:P314L,ORF1b:I1566V,ORF3a:L106F,ORF9b:P10S,S:A67V,S:T95I,S:Y145D,S:L212I,S:G339D,S:T547K,S:D614G,S:H655Y,S:N679K,S:P681H,S:N764K,S:D796Y,S:N856K,S:Q954H,S:N969K,S:L981F	N:E31-,N:R32-,N:S33-,ORF1a:S2083-,ORF1a:L3674-,ORF1a:S3675-,ORF1a:G3676-,ORF9b:E27-,ORF9b:N28-,ORF9b:A29-,S:H69-,S:V70-,S:G142-,S:V143-,S:Y144-,S:N211-			C7113T|24E&24C&24B&25B&25A&24G&24D&25D&25G&25F	C2536T,C16887T,C18483T	0	1	3	4			ORF1a:T2283I	0	0	1	1	19484,22014-22141,22627-23144,23187	NODE_0000994	C2536T,C7113T,T10135C,C16887T,C18483T,C25708T,A29301G		N:D343G,ORF1a:T2283I,ORF3a:L106F		NODE_0000999	C2536T,C7113T,C16887T,C18483T		ORF1a:T2283I		N/A	N/A	N/A	N/A	N/A	N/A	N/A	N/A	N/A	N/A	ORF1b:2006,S:151-193,S:355-528,S:542		3000	12.888889	good	648	10	0	good	0	24	-1	0	good	7		0	good	0		0		0	0	good		0	0	good	0
3774	EPI_ISL_8414987	21K	21K (BA.1)	Omicron	21K	BA.1.15	BA.1.15	1.699643	good	46	39	0	0	652	0	35	16	0	221	88347	55	29836	0.9741497508611177	E:0.9736842105263158,M:1,N:1,ORF1a:1,ORF1b:1,ORF3a:1,ORF6:1,ORF7a:1,ORF7b:1,ORF8:0.9918032786885246,ORF9b:1,S:0.8288854003139717	false	C241T,C2536T,A2832G,C3037T,T5386G,C7113T,G8393A,C10029T,T10135C,C10449A,A11537G,T13195C,C14408T,C15240T,C16887T,A18163G,C18483T,C21762T,C21846T,G22578A,C23202A,A23403G,C23525T,T23599G,C23604A,C23854A,G23948T,C24130A,A24424T,T24469A,C24503T,C25000T,C25584T,C25708T,C26270T,A26530G,C26577G,G26709A,A27259C,C27807T,A28271T,C28311T,G28881A,G28882A,G28883C,A29301G	6513-6515,11285-11293,21765-21770,21987-21995,22194-22196,28362-28370			E:T9I,M:D3G,M:Q19E,M:A63T,N:P13L,N:R203K,N:G204R,N:D343G,ORF1a:K856R,ORF1a:L2084I,ORF1a:T2283I,ORF1a:A2710T,ORF1a:T3255I,ORF1a:P3395H,ORF1a:I3758V,ORF1b:P314L,ORF1b:I1566V,ORF3a:L106F,ORF9b:P10S,S:A67V,S:T95I,S:Y145D,S:L212I,S:G339D,S:T547K,S:D614G,S:H655Y,S:N679K,S:P681H,S:N764K,S:D796Y,S:N856K,S:Q954H,S:N969K,S:L981F	N:E31-,N:R32-,N:S33-,ORF1a:S2083-,ORF1a:L3674-,ORF1a:S3675-,ORF1a:G3676-,ORF9b:E27-,ORF9b:N28-,ORF9b:A29-,S:H69-,S:V70-,S:G142-,S:V143-,S:Y144-,S:N211-			C7113T|24E&24C&24B&25B&25A&24G&24D&25D&25G&25F	C2536T,C16887T,C18483T	0	1	3	4			ORF1a:T2283I	0	0	1	1	22014-22141,22592-22593,22627-23144,26256,26262-26263,28122	NODE_0000994	C2536T,C7113T,T10135C,C16887T,C18483T,C25708T,A29301G		N:D343G,ORF1a:T2283I,ORF3a:L106F		NODE_0000999	C2536T,C7113T,C16887T,C18483T		ORF1a:T2283I		N/A	N/A	N/A	N/A	N/A	N/A	N/A	N/A	N/A	N/A	S:151-193,S:344,S:355-528,E:4,E:7,ORF8:77		3000	13.037037	good	652	10	0	good	0	24	-1	0	good	7		0	good	0		0		0	0	good		0	0	good	0
3778	EPI_ISL_8414983	21J	21J (Delta)	Delta	21J	B.1.617.2.131	AY.131	1.075446	good	40	13	0	0	580	0	33	4	0	195	88546	55	29836	0.976557536033174	E:1,M:1,N:1,ORF1a:0.9995455578277664,ORF1b:0.9632789317507419,ORF3a:1,ORF6:1,ORF7a:1,ORF7b:1,ORF8:1,ORF9b:1,S:0.9262166405023547	false	G210T,C241T,C3037T,G4181T,C6402T,C7124T,C8986T,G9053T,C10029T,A11201G,A11332G,C14407T,C14408T,G15451A,C16466T,C18131T,C19220T,G19999T,C21618G,G22899T,T22917G,C22995A,G23012C,A23064C,A23403G,C23604G,G24410A,C25469T,T26767C,T27638C,C27752T,C27874T,C28054G,A28461G,G28881T,G28916T,T29014C,G29402T,G29688T,G29742T	22029-22034,28248-28253,28271			M:I82T,N:D63G,N:R203M,N:G215C,N:D377Y,ORF1a:A1306S,ORF1a:P2046L,ORF1a:P2287S,ORF1a:V2930L,ORF1a:T3255I,ORF1a:T3646A,ORF1b:P314F,ORF1b:G662S,ORF1b:P1000L,ORF1b:T1555I,ORF1b:A1918V,ORF1b:V2178F,ORF3a:S26L,ORF7a:V82A,ORF7a:T120I,ORF7b:T40I,ORF8:S54*,ORF9b:T60A,S:T19R,S:R158G,S:G446V,S:L452R,S:T478K,S:E484Q,S:N501T,S:D614G,S:P681R,S:D950N	ORF8:D119-,ORF8:F120-,S:E156-,S:F157-			G23012C|21B	C18131T,C28054G	0	1	2	3			ORF1b:T1555I,ORF8:S54*,S:E484Q	0	0	3	3	11074-11075,19257,19266,19276-19570,19572,21717-21995,29582	NODE_0000884	G9053T,C14407T,C18131T,G19999T,G22899T,G23012C,A23064C,C28054G,T29014C,G29688T		ORF1a:V2930L,ORF1b:L314F,ORF1b:T1555I,ORF1b:V2178F,ORF8:S54*,S:G446V,S:E484Q,S:N501T		AY.131	C18131T,G23012C,C28054G		ORF1b:T1555I,ORF8:S54*,S:E484Q		N/A	N/A	N/A	N/A	N/A	N/A	N/A	N/A	N/A	N/A	ORF1a:3603-3604,ORF1b:1937-2035,S:52-145		3000	10.370370	good	580	10	0	good	0	24	-2	0	good	6		0	good	0		0		0	0	good		0	0	good	0
3779	EPI_ISL_8414982	21J	21J (Delta)	Delta	21J	B.1.617.2.131	AY.131	1.029849	good	40	13	0	0	574	0	33	4	0	193	88552	55	29836	0.976758184797512	E:1,M:1,N:1,ORF1a:1,ORF1b:0.9632789317507419,ORF3a:1,ORF6:1,ORF7a:1,ORF7b:1,ORF8:1,ORF9b:1,S:0.9262166405023547	false	G210T,C241T,C3037T,G4181T,C6402T,C7124T,C8986T,G9053T,C10029T,A11201G,A11332G,C14407T,C14408T,G15451A,C16466T,C18131T,C19220T,G19999T,C21618G,G22899T,T22917G,C22995A,G23012C,A23064C,A23403G,C23604G,G24410A,C25469T,T26767C,T27638C,C27752T,C27874T,C28054G,A28461G,G28881T,G28916T,T29014C,G29402T,G29688T,G29742T	22029-22034,28248-28253,28271			M:I82T,N:D63G,N:R203M,N:G215C,N:D377Y,ORF1a:A1306S,ORF1a:P2046L,ORF1a:P2287S,ORF1a:V2930L,ORF1a:T3255I,ORF1a:T3646A,ORF1b:P314F,ORF1b:G662S,ORF1b:P1000L,ORF1b:T1555I,ORF1b:A1918V,ORF1b:V2178F,ORF3a:S26L,ORF7a:V82A,ORF7a:T120I,ORF7b:T40I,ORF8:S54*,ORF9b:T60A,S:T19R,S:R158G,S:G446V,S:L452R,S:T478K,S:E484Q,S:N501T,S:D614G,S:P681R,S:D950N	ORF8:D119-,ORF8:F120-,S:E156-,S:F157-			G23012C|21B	C18131T,C28054G	0	1	2	3			ORF1b:T1555I,ORF8:S54*,S:E484Q	0	0	3	3	19276-19570,21700-21701,21717-21993	NODE_0000884	G9053T,C14407T,C18131T,G19999T,G22899T,G23012C,A23064C,C28054G,T29014C,G29688T		ORF1a:V2930L,ORF1b:L314F,ORF1b:T1555I,ORF1b:V2178F,ORF8:S54*,S:G446V,S:E484Q,S:N501T		AY.131	C18131T,G23012C,C28054G		ORF1b:T1555I,ORF8:S54*,S:E484Q		N/A	N/A	N/A	N/A	N/A	N/A	N/A	N/A	N/A	N/A	ORF1b:1937-2035,S:47,S:52-144		3000	10.148148	good	574	10	0	good	0	24	-2	0	good	6		0	good	0		0		0	0	good		0	0	good	0
3780	EPI_ISL_8414981	21J	21J (Delta)	Delta	21J	B.1.617.2.131	AY.131	1.129890	good	39	12	0	0	587	0	33	4	0	199	88552	55	29836	0.9763234458081129	E:1,M:1,N:1,ORF1a:0.9997727789138832,ORF1b:0.9617952522255193,ORF3a:1,ORF6:1,ORF7a:1,ORF7b:1,ORF8:1,ORF9b:1,S:0.9254317111459969	false	G210T,C241T,G4181T,C6402T,C7124T,C8986T,G9053T,C10029T,A11201G,A11332G,C14407T,C14408T,G15451A,C16466T,C18131T,C19220T,G19999T,C21618G,G22899T,T22917G,C22995A,G23012C,A23064C,A23403G,C23604G,G24410A,C25469T,T26767C,T27638C,C27752T,C27874T,C28054G,A28461G,G28881T,G28916T,T29014C,G29402T,G29688T,G29742T	22029-22034,28248-28253			M:I82T,N:D63G,N:R203M,N:G215C,N:D377Y,ORF1a:A1306S,ORF1a:P2046L,ORF1a:P2287S,ORF1a:V2930L,ORF1a:T3255I,ORF1a:T3646A,ORF1b:P314F,ORF1b:G662S,ORF1b:P1000L,ORF1b:T1555I,ORF1b:A1918V,ORF1b:V2178F,ORF3a:S26L,ORF7a:V82A,ORF7a:T120I,ORF7b:T40I,ORF8:S54*,ORF9b:T60A,S:T19R,S:R158G,S:G446V,S:L452R,S:T478K,S:E484Q,S:N501T,S:D614G,S:P681R,S:D950N	ORF8:D119-,ORF8:F120-,S:E156-,S:F157-			G23012C|21B	C18131T,C28054G	0	1	2	3			ORF1b:T1555I,ORF8:S54*,S:E484Q	0	0	3	3	3037,19261-19262,19264-19266,19276-19570,19585,19587-19589,21692,21717-21995,28270-28271	NODE_0000884	G9053T,C14407T,C18131T,G19999T,G22899T,G23012C,A23064C,C28054G,T29014C,G29688T		ORF1a:V2930L,ORF1b:L314F,ORF1b:T1555I,ORF1b:V2178F,ORF8:S54*,S:G446V,S:E484Q,S:N501T		AY.131	C18131T,G23012C,C28054G		ORF1b:T1555I,ORF8:S54*,S:E484Q		N/A	N/A	N/A	N/A	N/A	N/A	N/A	N/A	N/A	N/A	ORF1a:924,ORF1b:1932-1933,ORF1b:1937-2035,ORF1b:2040-2041,S:44,S:52-145		3000	10.629630	good	587	10	0	good	0	24	-2	0	good	6		0	good	0		0		0	0	good		0	0	good	0
3782	EPI_ISL_8408972	21J	21J (Delta)	Delta	21J	B.1.617.2	B.1.617.2	25	good	42	13	0	0	0	0	30	4	0	0	89232	39	29858	0.9972243587599906	E:1,M:1,N:1,ORF1a:1,ORF1b:1,ORF3a:1,ORF6:1,ORF7a:1,ORF7b:1,ORF8:1,ORF9b:1,S:1	false	G210T,C241T,C3037T,T3493C,G4181T,T5077C,C5365T,C6402T,T6409C,C7124T,C8299T,C8986T,G9053T,C10029T,A11201G,A11332G,G12079A,A12611G,C14408T,G15451A,C16466T,C17304T,C19220T,C21549T,C21618G,T21995C,T22917G,C22995A,A23403G,C23604G,G24410A,G25429T,C25469T,T26767C,T27638C,C27752T,C27874T,A28461G,G28881T,G28916T,G29402T,G29742T	22029-22034,28248-28253,28271			M:I82T,N:D63G,N:R203M,N:G215C,N:D377Y,ORF1a:A1306S,ORF1a:P2046L,ORF1a:P2287S,ORF1a:V2930L,ORF1a:T3255I,ORF1a:T3646A,ORF1a:M4116V,ORF1b:P314L,ORF1b:G662S,ORF1b:P1000L,ORF1b:A1918V,ORF3a:V13L,ORF3a:S26L,ORF7a:V82A,ORF7a:T120I,ORF7b:T40I,ORF9b:T60A,S:T19R,S:Y145H,S:R158G,S:L452R,S:T478K,S:D614G,S:P681R,S:D950N	ORF8:D119-,ORF8:F120-,S:E156-,S:F157-		A21987G	C8299T|25B&24D	T3493C,T5077C,C5365T,T6409C,G12079A,A12611G,C17304T,C21549T,T21995C,G25429T	1	1	10	12	S:D142G		ORF1a:M4116V,ORF3a:V13L,S:Y145H	1	0	3	4		NODE_0000884	T3493C,T5077C,C5365T,T6409C,C8299T,G9053T,G12079A,A12611G,C17304T,C21549T,A21987G,T21995C,G25429T		ORF1a:V2930L,ORF1a:M4116V,ORF3a:V13L,S:D142G,S:Y145H		NODE_0000861	T3493C,G4181T,T5077C,C5365T,C6402T,T6409C,C7124T,C8299T,C8986T,G9053T,C10029T,A11201G,A11332G,G12079A,A12611G,G15451A,C16466T,C17304T,C19220T,C21549T,A21987G,T21995C,G25429T,C27874T,G28916T	28248-28253	N:G215C,ORF1a:A1306S,ORF1a:P2046L,ORF1a:P2287S,ORF1a:V2930L,ORF1a:T3255I,ORF1a:T3646A,ORF1a:M4116V,ORF1b:G662S,ORF1b:P1000L,ORF1b:A1918V,ORF3a:V13L,ORF7b:T40I,S:D142G,S:Y145H	ORF8:D119-,ORF8:F120-	N/A	N/A	N/A	N/A	N/A	N/A	N/A	N/A	N/A	N/A			3000	0	good	0	10	0	good	0	24	12	50	mediocre	20		0	good	0		0		0	0	good		0	0	good	0
3783	EPI_ISL_8408971	21J	21J (Delta)	Delta	21J	B.1.617.2	B.1.617.2	25	good	42	13	0	0	244	0	30	4	0	84	88976	39	29854	0.9889308765006856	E:1,M:1,N:1,ORF1a:1,ORF1b:0.9977744807121661,ORF3a:1,ORF6:1,ORF7a:1,ORF7b:1,ORF8:1,ORF9b:1,S:0.9387755102040817	false	G210T,C241T,C3037T,T3493C,G4181T,T5077C,C5365T,C6402T,T6409C,C7124T,C8299T,C8986T,G9053T,C10029T,A11201G,A11332G,G12079A,A12611G,C14408T,G15451A,C16466T,C17304T,C19220T,C21549T,C21618G,T21995C,T22917G,C22995A,A23403G,C23604G,G24410A,G25429T,C25469T,T26767C,T27638C,C27752T,C27874T,A28461G,G28881T,G28916T,G29402T,G29742T	22029-22034,28248-28253,28271			M:I82T,N:D63G,N:R203M,N:G215C,N:D377Y,ORF1a:A1306S,ORF1a:P2046L,ORF1a:P2287S,ORF1a:V2930L,ORF1a:T3255I,ORF1a:T3646A,ORF1a:M4116V,ORF1b:P314L,ORF1b:G662S,ORF1b:P1000L,ORF1b:A1918V,ORF3a:V13L,ORF3a:S26L,ORF7a:V82A,ORF7a:T120I,ORF7b:T40I,ORF9b:T60A,S:T19R,S:Y145H,S:R158G,S:L452R,S:T478K,S:D614G,S:P681R,S:D950N	ORF8:D119-,ORF8:F120-,S:E156-,S:F157-		A21987G	C8299T|25B&24D	T3493C,T5077C,C5365T,T6409C,G12079A,A12611G,C17304T,C21549T,T21995C,G25429T	1	1	10	12	S:D142G		ORF1a:M4116V,ORF3a:V13L,S:Y145H	1	0	3	4	19539-19541,19543-19547,19555-19558,21737-21968	NODE_0000884	T3493C,T5077C,C5365T,T6409C,C8299T,G9053T,G12079A,A12611G,C17304T,C21549T,A21987G,T21995C,G25429T		ORF1a:V2930L,ORF1a:M4116V,ORF3a:V13L,S:D142G,S:Y145H		NODE_0000861	T3493C,G4181T,T5077C,C5365T,C6402T,T6409C,C7124T,C8299T,C8986T,G9053T,C10029T,A11201G,A11332G,G12079A,A12611G,G15451A,C16466T,C17304T,C19220T,C21549T,A21987G,T21995C,G25429T,C27874T,G28916T	28248-28253	N:G215C,ORF1a:A1306S,ORF1a:P2046L,ORF1a:P2287S,ORF1a:V2930L,ORF1a:T3255I,ORF1a:T3646A,ORF1a:M4116V,ORF1b:G662S,ORF1b:P1000L,ORF1b:A1918V,ORF3a:V13L,ORF7b:T40I,S:D142G,S:Y145H	ORF8:D119-,ORF8:F120-	N/A	N/A	N/A	N/A	N/A	N/A	N/A	N/A	N/A	N/A	ORF1b:2024-2027,ORF1b:2030-2031,S:59-136		3000	0	good	244	10	0	good	0	24	12	50	mediocre	20		0	good	0		0		0	0	good		0	0	good	0
3785	EPI_ISL_8408969	21J	21J (Delta)	Delta	21J	B.1.617.2	B.1.617.2	50.173611	mediocre	44	13	0	0	9	0	33	4	0	0	89449	5	29902	0.9995318195498779	E:1,M:1,N:1,ORF1a:1,ORF1b:1,ORF3a:1,ORF6:1,ORF7a:1,ORF7b:1,ORF8:1,ORF9b:1,S:1	false	G210T,C241T,G1580T,G2995T,C3037T,A3137G,G4181T,C6402T,C7124T,C8986T,G9053T,C10029T,A11201G,A11332G,G12079A,C12880T,C14408T,C14724T,G15451A,C16466T,C17304T,C19220T,A19752G,C20133T,C21618G,T21995C,T22896C,T22917G,C22995A,A23403G,C23604G,G24410A,C25469T,T26767C,T27638C,C27752T,C27874T,G28077A,A28461G,G28881T,G28916T,G29134T,G29402T,G29742T	22029-22034,28248-28253,28271			M:I82T,N:D63G,N:R203M,N:G215C,N:D377Y,ORF1a:V439F,ORF1a:E910D,ORF1a:K958E,ORF1a:A1306S,ORF1a:P2046L,ORF1a:P2287S,ORF1a:V2930L,ORF1a:T3255I,ORF1a:T3646A,ORF1b:P314L,ORF1b:G662S,ORF1b:P1000L,ORF1b:A1918V,ORF3a:S26L,ORF7a:V82A,ORF7a:T120I,ORF7b:T40I,ORF8:V62M,ORF9b:T60A,S:T19R,S:Y145H,S:R158G,S:V445A,S:L452R,S:T478K,S:D614G,S:P681R,S:D950N	ORF8:D119-,ORF8:F120-,S:E156-,S:F157-		A21987G	C12880T|21L&22B&22E&23A&22C&24A&22A&23F&23D&23B&22D&24E&22F&25C&rec&23C&24C&24F&23E&24B&23H&25B&25A&24G&23I&23G&24H&24D&25D&24I&25G&25E&25I&25H&25F,T22896C|23A&23F&23D&23B&22F&23E&23H&23G&24H&25E&25I&25H&25D	G1580T,G2995T,A3137G,G12079A,C14724T,C17304T,A19752G,C20133T,T21995C,G28077A,G29134T	1	2	11	14	S:D142G		ORF1a:V439F,ORF1a:E910D,ORF1a:K958E,ORF8:V62M,S:Y145H,S:V445A	1	0	6	7	29860-29868	NODE_0000884	G1580T,G2995T,A3137G,G9053T,G12079A,C12880T,C14724T,C17304T,A19752G,C20133T,A21987G,T21995C,T22896C,G28077A,G29134T		ORF1a:V439F,ORF1a:E910D,ORF1a:K958E,ORF1a:V2930L,ORF8:V62M,S:D142G,S:Y145H,S:V445A		NODE_0000861	G1580T,G2995T,A3137G,G4181T,C6402T,C7124T,C8986T,G9053T,C10029T,A11201G,A11332G,G12079A,C12880T,C14724T,G15451A,C16466T,C17304T,C19220T,A19752G,C20133T,A21987G,T21995C,T22896C,C27874T,G28077A,G28916T,G29134T	28248-28253	N:G215C,ORF1a:V439F,ORF1a:E910D,ORF1a:K958E,ORF1a:A1306S,ORF1a:P2046L,ORF1a:P2287S,ORF1a:V2930L,ORF1a:T3255I,ORF1a:T3646A,ORF1b:G662S,ORF1b:P1000L,ORF1b:A1918V,ORF7b:T40I,ORF8:V62M,S:D142G,S:Y145H,S:V445A	ORF8:D119-,ORF8:F120-	N/A	N/A	N/A	N/A	N/A	N/A	N/A	N/A	N/A	N/A			3000	0	good	9	10	0	good	0	24	17	70.833333	mediocre	25		0	good	0		0		0	0	good		0	0	good	0
3781	EPI_ISL_8408973	21J	21J (Delta)	Delta	21J	B.1.617.2	B.1.617.2	50.173611	mediocre	45	13	0	0	22	0	37	4	0	5	89246	38	29873	0.9970237099956526	E:1,M:1,N:1,ORF1a:1,ORF1b:0.9981454005934718,ORF3a:1,ORF6:1,ORF7a:1,ORF7b:1,ORF8:1,ORF9b:1,S:1	false	G210T,C241T,C3037T,G4181T,C6402T,C7124T,C8986T,G9053T,G9773T,C10029T,A11201G,A11332G,C14408T,G15451A,C16466T,C17678T,C19220T,G20041A,C20762T,C21846T,G22468T,G22801T,T22917G,C22995A,A23403G,C23604G,G24410A,G24872T,C25276T,C25469T,G26730A,T26767C,T27638C,C27752T,C27874T,T28149C,A28461G,G28576C,C28807T,G28872T,G28881T,G28916T,G29402T,A29700G,G29742T	22029-22034,28248-28253,28271			M:V70I,M:I82T,N:D63G,N:M101I,N:G200V,N:R203M,N:G215C,N:D377Y,ORF1a:A1306S,ORF1a:P2046L,ORF1a:P2287S,ORF1a:V2930L,ORF1a:V3170F,ORF1a:T3255I,ORF1a:T3646A,ORF1b:P314L,ORF1b:G662S,ORF1b:P1000L,ORF1b:T1404M,ORF1b:A1918V,ORF1b:V2192I,ORF1b:T2432I,ORF3a:S26L,ORF7a:V82A,ORF7a:T120I,ORF7b:T40I,ORF8:F86L,ORF9b:T60A,ORF9b:*98S,S:T95I,S:R158G,S:L452R,S:T478K,S:D614G,S:P681R,S:D950N,S:V1104L	ORF8:D119-,ORF8:F120-,S:E156-,S:F157-		G21618C,A21987G		G9773T,C17678T,G20041A,C20762T,G22468T,G22801T,C25276T,G26730A,T28149C,G28576C,C28807T,G28872T,A29700G	2	0	13	15	S:R19T,S:D142G		M:V70I,N:M101I,N:G200V,ORF1a:V3170F,ORF1b:T1404M,ORF1b:V2192I,ORF1b:T2432I,ORF8:F86L,ORF9b:*98S	2	0	9	11	19539-19551,29862-29870	NODE_0000884	G9053T,G9773T,C17678T,G20041A,C20762T,G21618C,C21846T,A21987G,G22468T,G22801T,G24872T,C25276T,G26730A,T28149C,G28576C,C28807T,G28872T,A29700G		M:V70I,N:M101I,N:G200V,ORF1a:V2930L,ORF1a:V3170F,ORF1b:T1404M,ORF1b:V2192I,ORF1b:T2432I,ORF8:F86L,ORF9b:*98S,S:R19T,S:T95I,S:D142G,S:V1104L		NODE_0000861	G4181T,C6402T,C7124T,C8986T,G9053T,G9773T,C10029T,A11201G,A11332G,G15451A,C16466T,C17678T,C19220T,G20041A,C20762T,G21618C,C21846T,A21987G,G22468T,G22801T,G24872T,C25276T,G26730A,C27874T,T28149C,G28576C,C28807T,G28872T,G28916T,A29700G	28248-28253	M:V70I,N:M101I,N:G200V,N:G215C,ORF1a:A1306S,ORF1a:P2046L,ORF1a:P2287S,ORF1a:V2930L,ORF1a:V3170F,ORF1a:T3255I,ORF1a:T3646A,ORF1b:G662S,ORF1b:P1000L,ORF1b:T1404M,ORF1b:A1918V,ORF1b:V2192I,ORF1b:T2432I,ORF7b:T40I,ORF8:F86L,ORF9b:*98S,S:R19T,S:T95I,S:D142G,S:V1104L	ORF8:D119-,ORF8:F120-	N/A	N/A	N/A	N/A	N/A	N/A	N/A	N/A	N/A	N/A	ORF1b:2024-2028		3000	0	good	22	10	0	good	0	24	17	70.833333	mediocre	25		0	good	0		0		0	0	good		0	0	good	0
3784	EPI_ISL_8408970	21J	21J (Delta)	Delta	21J	B.1.617.2	B.1.617.2	8.506944	good	41	13	0	0	244	0	34	4	0	78	89115	39	29899	0.9904357422332207	E:1,M:1,N:1,ORF1a:1,ORF1b:0.9710682492581603,ORF3a:1,ORF6:1,ORF7a:1,ORF7b:1,ORF8:1,ORF9b:1,S:1	false	G210T,C241T,C936T,C3037T,C3698A,G4181T,C6402T,C7124T,G7622A,C8986T,G9053T,C10029T,A11201G,A11332G,G12079A,C14408T,G15451A,C16466T,C17304T,C19220T,C21618G,G21987A,T21995C,T22917G,C22995A,G23012C,A23403G,C23604G,G24410A,C25469T,T26767C,T27638C,C27752T,C27874T,A28461G,G28881T,G28916T,C29358T,G29402T,G29736T,G29742T	22029-22034,28248-28253,28271			M:I82T,N:D63G,N:R203M,N:G215C,N:T362I,N:D377Y,ORF1a:T224I,ORF1a:L1145I,ORF1a:A1306S,ORF1a:P2046L,ORF1a:P2287S,ORF1a:V2453I,ORF1a:V2930L,ORF1a:T3255I,ORF1a:T3646A,ORF1b:P314L,ORF1b:G662S,ORF1b:P1000L,ORF1b:A1918V,ORF3a:S26L,ORF7a:V82A,ORF7a:T120I,ORF7b:T40I,ORF9b:T60A,S:T19R,S:G142D,S:Y145H,S:R158G,S:L452R,S:T478K,S:E484Q,S:D614G,S:P681R,S:D950N	ORF8:D119-,ORF8:F120-,S:E156-,S:F157-			C936T|24I,G23012C|21B	C3698A,G7622A,G12079A,C17304T,T21995C,C29358T,G29736T	0	2	7	9			N:T362I,ORF1a:T224I,ORF1a:L1145I,ORF1a:V2453I,S:Y145H,S:E484Q	0	0	6	6	19298-19303,19316-19539,29855-29868	NODE_0000884	C936T,C3698A,G7622A,G9053T,G12079A,C17304T,T21995C,G23012C,C29358T,G29736T		N:T362I,ORF1a:T224I,ORF1a:L1145I,ORF1a:V2453I,ORF1a:V2930L,S:Y145H,S:E484Q		NODE_0000861	C936T,C3698A,G4181T,C6402T,C7124T,G7622A,C8986T,G9053T,C10029T,A11201G,A11332G,G12079A,G15451A,C16466T,C17304T,C19220T,T21995C,G23012C,C27874T,G28916T,C29358T,G29736T	28248-28253	N:G215C,N:T362I,ORF1a:T224I,ORF1a:L1145I,ORF1a:A1306S,ORF1a:P2046L,ORF1a:P2287S,ORF1a:V2453I,ORF1a:V2930L,ORF1a:T3255I,ORF1a:T3646A,ORF1b:G662S,ORF1b:P1000L,ORF1b:A1918V,ORF7b:T40I,S:Y145H,S:E484Q	ORF8:D119-,ORF8:F120-	N/A	N/A	N/A	N/A	N/A	N/A	N/A	N/A	N/A	N/A	ORF1b:1944-1946,ORF1b:1950-2024		3000	0	good	244	10	0	good	0	24	7	29.166667	good	15		0	good	0		0		0	0	good		0	0	good	0
3786	EPI_ISL_8408968	21J	21J (Delta)	Delta	21J	B.1.617.2	B.1.617.2	25	good	42	13	0	0	7	0	30	4	0	0	89339	38	29895	0.9982610440424038	E:1,M:1,N:1,ORF1a:1,ORF1b:1,ORF3a:1,ORF6:1,ORF7a:1,ORF7b:1,ORF8:1,ORF9b:1,S:1	false	G210T,C241T,C3037T,T3493C,G4181T,T5077C,C5365T,C6402T,T6409C,C7124T,C8299T,C8986T,G9053T,C10029T,A11201G,A11332G,G12079A,A12611G,C14408T,G15451A,C16466T,C17304T,C19220T,C21549T,C21618G,T21995C,T22917G,C22995A,A23403G,C23604G,G24410A,G25429T,C25469T,T26767C,T27638C,C27752T,C27874T,A28461G,G28881T,G28916T,G29402T,G29742T	22029-22034,28248-28253,28271			M:I82T,N:D63G,N:R203M,N:G215C,N:D377Y,ORF1a:A1306S,ORF1a:P2046L,ORF1a:P2287S,ORF1a:V2930L,ORF1a:T3255I,ORF1a:T3646A,ORF1a:M4116V,ORF1b:P314L,ORF1b:G662S,ORF1b:P1000L,ORF1b:A1918V,ORF3a:V13L,ORF3a:S26L,ORF7a:V82A,ORF7a:T120I,ORF7b:T40I,ORF9b:T60A,S:T19R,S:Y145H,S:R158G,S:L452R,S:T478K,S:D614G,S:P681R,S:D950N	ORF8:D119-,ORF8:F120-,S:E156-,S:F157-		A21987G	C8299T|25B&24D	T3493C,T5077C,C5365T,T6409C,G12079A,A12611G,C17304T,C21549T,T21995C,G25429T	1	1	10	12	S:D142G		ORF1a:M4116V,ORF3a:V13L,S:Y145H	1	0	3	4	29862-29868	NODE_0000884	T3493C,T5077C,C5365T,T6409C,C8299T,G9053T,G12079A,A12611G,C17304T,C21549T,A21987G,T21995C,G25429T		ORF1a:V2930L,ORF1a:M4116V,ORF3a:V13L,S:D142G,S:Y145H		NODE_0000861	T3493C,G4181T,T5077C,C5365T,C6402T,T6409C,C7124T,C8299T,C8986T,G9053T,C10029T,A11201G,A11332G,G12079A,A12611G,G15451A,C16466T,C17304T,C19220T,C21549T,A21987G,T21995C,G25429T,C27874T,G28916T	28248-28253	N:G215C,ORF1a:A1306S,ORF1a:P2046L,ORF1a:P2287S,ORF1a:V2930L,ORF1a:T3255I,ORF1a:T3646A,ORF1a:M4116V,ORF1b:G662S,ORF1b:P1000L,ORF1b:A1918V,ORF3a:V13L,ORF7b:T40I,S:D142G,S:Y145H	ORF8:D119-,ORF8:F120-	N/A	N/A	N/A	N/A	N/A	N/A	N/A	N/A	N/A	N/A			3000	0	good	7	10	0	good	0	24	12	50	mediocre	20		0	good	0		0		0	0	good		0	0	good	0
3787	EPI_ISL_8408967	21J	21J (Delta)	Delta	21J	B.1.617.2	B.1.617.2	11.111111	good	41	13	0	0	249	0	30	4	0	79	89119	36	29899	0.9903688593117748	E:1,M:1,N:1,ORF1a:1,ORF1b:0.9996290801186943,ORF3a:1,ORF6:1,ORF7a:1,ORF7b:1,ORF8:1,ORF9b:1,S:0.9387755102040817	false	C121T,G210T,C241T,T886C,C3037T,G4181T,C6402T,C7081T,C7124T,C8986T,G9053T,C10029T,A11201G,A11332G,T11953C,C14408T,G15451A,C16466T,C17118T,C19220T,C21618G,G22899T,T22917G,C22995A,A23403G,C23604G,C24109A,G24410A,C25469T,T25502C,G25740T,T25995C,T26767C,T27638C,C27752T,C27874T,A28461G,G28881T,G28916T,G29402T,G29742T	22029-22034,28248-28253,28271			M:I82T,N:D63G,N:R203M,N:G215C,N:D377Y,ORF1a:A1306S,ORF1a:P2046L,ORF1a:P2287S,ORF1a:V2930L,ORF1a:T3255I,ORF1a:T3646A,ORF1b:P314L,ORF1b:G662S,ORF1b:P1000L,ORF1b:A1918V,ORF3a:S26L,ORF3a:I37T,ORF3a:Q116H,ORF7a:V82A,ORF7a:T120I,ORF7b:T40I,ORF9b:T60A,S:T19R,S:R158G,S:G446V,S:L452R,S:T478K,S:D614G,S:P681R,S:D950N	ORF8:D119-,ORF8:F120-,S:E156-,S:F157-		A21987G		C121T,T886C,C7081T,T11953C,C17118T,G22899T,C24109A,T25502C,G25740T,T25995C	1	0	10	11	S:D142G		ORF3a:I37T,ORF3a:Q116H,S:G446V	1	0	3	4	19537-19539,21737-21968,29855-29868	NODE_0000884	C121T,T886C,C7081T,G9053T,T11953C,C17118T,A21987G,G22899T,C24109A,T25502C,G25740T,T25995C		ORF1a:V2930L,ORF3a:I37T,ORF3a:Q116H,S:D142G,S:G446V		NODE_0000861	C121T,T886C,G4181T,C6402T,C7081T,C7124T,C8986T,G9053T,C10029T,A11201G,A11332G,T11953C,G15451A,C16466T,C17118T,C19220T,A21987G,G22899T,C24109A,T25502C,G25740T,T25995C,C27874T,G28916T	28248-28253	N:G215C,ORF1a:A1306S,ORF1a:P2046L,ORF1a:P2287S,ORF1a:V2930L,ORF1a:T3255I,ORF1a:T3646A,ORF1b:G662S,ORF1b:P1000L,ORF1b:A1918V,ORF3a:I37T,ORF3a:Q116H,ORF7b:T40I,S:D142G,S:G446V	ORF8:D119-,ORF8:F120-	N/A	N/A	N/A	N/A	N/A	N/A	N/A	N/A	N/A	N/A	ORF1b:2024,S:59-136		3000	0	good	249	10	0	good	0	24	8	33.333333	mediocre	16		0	good	0		0		0	0	good		0	0	good	0
3788	EPI_ISL_8408965	21J	21J (Delta)	Delta	21J	B.1.617.2.127	AY.127	0.694444	good	37	16	0	0	254	0	30	5	0	85	88970	39	29854	0.9885964618934555	E:1,M:1,N:1,ORF1a:1,ORF1b:0.9684718100890207,ORF3a:1,ORF6:1,ORF7a:1,ORF7b:1,ORF8:1,ORF9b:1,S:1	false	G210T,C241T,C1912T,C3037T,G4181T,C6402T,C7124T,G7243A,C8986T,G9053T,C10029T,C10252T,A11201G,A11332G,C14408T,G15451A,C16466T,C19220T,C21618G,C21846T,T22917G,C22995A,A23403G,C23604G,G24410A,C25469T,G25538T,C26054A,T26767C,T27638C,C27752T,C27874T,A28461G,G28881T,G28916T,G29402T,G29742T	21992-21994,22029-22034,28248-28253,28271			M:I82T,N:D63G,N:R203M,N:G215C,N:D377Y,ORF1a:A1306S,ORF1a:P2046L,ORF1a:P2287S,ORF1a:V2930L,ORF1a:T3255I,ORF1a:T3646A,ORF1b:P314L,ORF1b:G662S,ORF1b:P1000L,ORF1b:A1918V,ORF3a:S26L,ORF3a:G49V,ORF3a:T221K,ORF7a:V82A,ORF7a:T120I,ORF7b:T40I,ORF9b:T60A,S:T19R,S:T95I,S:R158G,S:L452R,S:T478K,S:D614G,S:P681R,S:D950N	ORF8:D119-,ORF8:F120-,S:Y144-,S:E156-,S:F157-		A21987G		C1912T,G7243A,C10252T	1	0	3	4	S:D142G			1	0	0	1	19298-19551	NODE_0000884	C1912T,G7243A,G9053T,C10252T,C21846T,A21987G,G25538T,C26054A	21992-21994	ORF1a:V2930L,ORF3a:G49V,ORF3a:T221K,S:T95I,S:D142G	S:Y144-	NODE_0000911	C1912T,G7243A,C10252T,A21987G	21992-21994	S:D142G	S:Y144-	N/A	N/A	N/A	N/A	N/A	N/A	N/A	N/A	N/A	N/A	ORF1b:1944-2028		3000	0	good	254	10	0	good	0	24	2	8.333333	good	10		0	good	0		0		0	0	good		0	0	good	0
3789	EPI_ISL_8408964	21J	21J (Delta)	Delta	21J	B.1.617.2.127	AY.127	4.340278	good	40	16	0	0	8	0	33	5	0	0	89342	33	29894	0.9983613684245728	E:1,M:1,N:1,ORF1a:1,ORF1b:1,ORF3a:1,ORF6:1,ORF7a:1,ORF7b:1,ORF8:1,ORF9b:1,S:1	false	G210T,C241T,C3037T,G4181T,G4207T,C6402T,C7124T,G7243A,C8986T,G9053T,C10029T,C10252T,A11201G,A11332G,C14408T,G15451A,C16466T,C18440T,C19220T,G19648T,C21618G,C21846T,T22611C,T22917G,C22995A,A23403G,C23604G,G24410A,C25469T,G25538T,C26054A,T26767C,T27638C,C27752T,C27874T,A28461G,G28881T,G28916T,G29402T,G29742T	21992-21994,22029-22034,28248-28253,28271			M:I82T,N:D63G,N:R203M,N:G215C,N:D377Y,ORF1a:A1306S,ORF1a:P2046L,ORF1a:P2287S,ORF1a:V2930L,ORF1a:T3255I,ORF1a:T3646A,ORF1b:P314L,ORF1b:G662S,ORF1b:P1000L,ORF1b:S1658F,ORF1b:A1918V,ORF1b:V2061L,ORF3a:S26L,ORF3a:G49V,ORF3a:T221K,ORF7a:V82A,ORF7a:T120I,ORF7b:T40I,ORF9b:T60A,S:T19R,S:T95I,S:R158G,S:V350A,S:L452R,S:T478K,S:D614G,S:P681R,S:D950N	ORF8:D119-,ORF8:F120-,S:Y144-,S:E156-,S:F157-		A21987G		G4207T,G7243A,C10252T,C18440T,G19648T,T22611C	1	0	6	7	S:D142G		ORF1b:S1658F,ORF1b:V2061L,S:V350A	1	0	3	4	29861-29868	NODE_0000884	G4207T,G7243A,G9053T,C10252T,C18440T,G19648T,C21846T,A21987G,T22611C,G25538T,C26054A	21992-21994	ORF1a:V2930L,ORF1b:S1658F,ORF1b:V2061L,ORF3a:G49V,ORF3a:T221K,S:T95I,S:D142G,S:V350A	S:Y144-	NODE_0000911	G4207T,G7243A,C10252T,C18440T,G19648T,A21987G,T22611C	21992-21994	ORF1b:S1658F,ORF1b:V2061L,S:D142G,S:V350A	S:Y144-	N/A	N/A	N/A	N/A	N/A	N/A	N/A	N/A	N/A	N/A			3000	0	good	8	10	0	good	0	24	5	20.833333	good	13		0	good	0		0		0	0	good		0	0	good	0
3790	EPI_ISL_8408963	21J	21J (Delta)	Delta	21J	B.1.617.2.131	AY.131	4.340278	good	42	13	0	0	11	0	34	4	0	0	89395	1	29878	0.9987961074139718	E:1,M:1,N:1,ORF1a:1,ORF1b:1,ORF3a:1,ORF6:1,ORF7a:1,ORF7b:1,ORF8:1,ORF9b:1,S:1	false	G210T,C241T,C3037T,G4181T,C6402T,C7124T,C8986T,G9053T,C10029T,C10993T,A11201G,A11332G,C14407T,C14408T,G15451A,C16466T,C18131T,C19220T,G19999T,C21618G,C21846T,G22899T,T22917G,C22995A,G23012C,A23064C,A23403G,C23604G,G24410A,C25469T,T26767C,T27638C,C27752T,C27874T,C28054G,A28461G,G28881T,G28916T,T29014C,G29402T,G29688T,G29742T	22029-22034,28248-28253,28271			M:I82T,N:D63G,N:R203M,N:G215C,N:D377Y,ORF1a:A1306S,ORF1a:P2046L,ORF1a:P2287S,ORF1a:V2930L,ORF1a:T3255I,ORF1a:T3646A,ORF1b:P314F,ORF1b:G662S,ORF1b:P1000L,ORF1b:T1555I,ORF1b:A1918V,ORF1b:V2178F,ORF3a:S26L,ORF7a:V82A,ORF7a:T120I,ORF7b:T40I,ORF8:S54*,ORF9b:T60A,S:T19R,S:T95I,S:R158G,S:G446V,S:L452R,S:T478K,S:E484Q,S:N501T,S:D614G,S:P681R,S:D950N	ORF8:D119-,ORF8:F120-,S:E156-,S:F157-		A21987G	G23012C|21B	C10993T,C18131T,C28054G	1	1	3	5	S:D142G		ORF1b:T1555I,ORF8:S54*,S:E484Q	1	0	3	4	29860-29870	NODE_0000884	G9053T,C10993T,C14407T,C18131T,G19999T,C21846T,A21987G,G22899T,G23012C,A23064C,C28054G,T29014C,G29688T		ORF1a:V2930L,ORF1b:L314F,ORF1b:T1555I,ORF1b:V2178F,ORF8:S54*,S:T95I,S:D142G,S:G446V,S:E484Q,S:N501T		AY.131	C10993T,C18131T,A21987G,G23012C,C28054G		ORF1b:T1555I,ORF8:S54*,S:D142G,S:E484Q		N/A	N/A	N/A	N/A	N/A	N/A	N/A	N/A	N/A	N/A			3000	0	good	11	10	0	good	0	24	5	20.833333	good	13		0	good	0		0		0	0	good		0	0	good	0
3791	EPI_ISL_8408961	21J	21J (Delta)	Delta	21J	B.1.617.2.131	AY.131	14.062500	good	42	13	0	0	6	0	33	4	0	0	89454	3	29898	0.999565261010601	E:1,M:1,N:1,ORF1a:1,ORF1b:1,ORF3a:1,ORF6:1,ORF7a:1,ORF7b:1,ORF8:1,ORF9b:1,S:1	false	G210T,C241T,C3037T,G4181T,G5515T,A5738T,C6402T,C7124T,C8986T,G9053T,C10029T,A11201G,A11332G,C14407T,C14408T,G15451A,C16466T,C19220T,G19999T,C21846T,G22899T,T22917G,C22995A,A23064C,A23403G,C23604G,G24410A,G25290T,C25469T,T26767C,C27559T,T27638C,C27752T,C27874T,C28054G,A28461G,G28881T,G28916T,T29014C,G29402T,G29688T,G29742T	22029-22034,28248-28253,28271			M:I82T,N:D63G,N:R203M,N:G215C,N:D377Y,ORF1a:A1306S,ORF1a:S1825C,ORF1a:P2046L,ORF1a:P2287S,ORF1a:V2930L,ORF1a:T3255I,ORF1a:T3646A,ORF1b:P314F,ORF1b:G662S,ORF1b:P1000L,ORF1b:A1918V,ORF1b:V2178F,ORF3a:S26L,ORF7a:V82A,ORF7a:T120I,ORF7b:T40I,ORF8:S54*,ORF9b:T60A,S:T95I,S:R158G,S:G446V,S:L452R,S:T478K,S:N501T,S:D614G,S:P681R,S:D950N,S:C1243F	ORF8:D119-,ORF8:F120-,S:E156-,S:F157-		G21618C,A21987G		G5515T,A5738T,G25290T,C27559T,C28054G	2	0	5	7	S:R19T,S:D142G		ORF1a:S1825C,ORF8:S54*,S:C1243F	2	0	3	5	29863-29868	NODE_0000884	G5515T,A5738T,G9053T,C14407T,G19999T,G21618C,C21846T,A21987G,G22899T,A23064C,G25290T,C27559T,C28054G,T29014C,G29688T		ORF1a:S1825C,ORF1a:V2930L,ORF1b:L314F,ORF1b:V2178F,ORF8:S54*,S:R19T,S:T95I,S:D142G,S:G446V,S:N501T,S:C1243F		AY.131	G5515T,A5738T,G21618C,A21987G,G25290T,C27559T,C28054G		ORF1a:S1825C,ORF8:S54*,S:R19T,S:D142G,S:C1243F		N/A	N/A	N/A	N/A	N/A	N/A	N/A	N/A	N/A	N/A			3000	0	good	6	10	0	good	0	24	9	37.500000	mediocre	17		0	good	0		0		0	0	good		0	0	good	0
3793	EPI_ISL_8408959	21J	21J (Delta)	Delta	21J	B.1.617.2	B.1.617.2	25	good	42	13	0	0	0	0	30	4	0	0	89244	37	29860	0.9973581246028826	E:1,M:1,N:1,ORF1a:1,ORF1b:1,ORF3a:1,ORF6:1,ORF7a:1,ORF7b:1,ORF8:1,ORF9b:1,S:1	false	G210T,C241T,C3037T,T3493C,G4181T,T5077C,C5365T,C6402T,T6409C,C7124T,C8299T,C8986T,G9053T,C10029T,A11201G,A11332G,G12079A,A12611G,C14408T,G15451A,C16466T,C17304T,C19220T,C21549T,C21618G,T21995C,T22917G,C22995A,A23403G,C23604G,G24410A,G25429T,C25469T,T26767C,T27638C,C27752T,C27874T,A28461G,G28881T,G28916T,G29402T,G29742T	22029-22034,28248-28253,28271			M:I82T,N:D63G,N:R203M,N:G215C,N:D377Y,ORF1a:A1306S,ORF1a:P2046L,ORF1a:P2287S,ORF1a:V2930L,ORF1a:T3255I,ORF1a:T3646A,ORF1a:M4116V,ORF1b:P314L,ORF1b:G662S,ORF1b:P1000L,ORF1b:A1918V,ORF3a:V13L,ORF3a:S26L,ORF7a:V82A,ORF7a:T120I,ORF7b:T40I,ORF9b:T60A,S:T19R,S:Y145H,S:R158G,S:L452R,S:T478K,S:D614G,S:P681R,S:D950N	ORF8:D119-,ORF8:F120-,S:E156-,S:F157-		A21987G	C8299T|25B&24D	T3493C,T5077C,C5365T,T6409C,G12079A,A12611G,C17304T,C21549T,T21995C,G25429T	1	1	10	12	S:D142G		ORF1a:M4116V,ORF3a:V13L,S:Y145H	1	0	3	4		NODE_0000884	T3493C,T5077C,C5365T,T6409C,C8299T,G9053T,G12079A,A12611G,C17304T,C21549T,A21987G,T21995C,G25429T		ORF1a:V2930L,ORF1a:M4116V,ORF3a:V13L,S:D142G,S:Y145H		NODE_0000861	T3493C,G4181T,T5077C,C5365T,C6402T,T6409C,C7124T,C8299T,C8986T,G9053T,C10029T,A11201G,A11332G,G12079A,A12611G,G15451A,C16466T,C17304T,C19220T,C21549T,A21987G,T21995C,G25429T,C27874T,G28916T	28248-28253	N:G215C,ORF1a:A1306S,ORF1a:P2046L,ORF1a:P2287S,ORF1a:V2930L,ORF1a:T3255I,ORF1a:T3646A,ORF1a:M4116V,ORF1b:G662S,ORF1b:P1000L,ORF1b:A1918V,ORF3a:V13L,ORF7b:T40I,S:D142G,S:Y145H	ORF8:D119-,ORF8:F120-	N/A	N/A	N/A	N/A	N/A	N/A	N/A	N/A	N/A	N/A			3000	0	good	0	10	0	good	0	24	12	50	mediocre	20		0	good	0		0		0	0	good		0	0	good	0
3792	EPI_ISL_8408960	21J	21J (Delta)	Delta	21J	B.1.617.2.131	AY.131	11.111111	good	48	13	0	0	4	0	36	4	0	2	89192	39	29854	0.9969568270742066	E:1,M:1,N:1,ORF1a:1,ORF1b:0.9992581602373887,ORF3a:1,ORF6:1,ORF7a:1,ORF7b:1,ORF8:1,ORF9b:1,S:1	false	G210T,C241T,C3037T,G4181T,T5095C,C6402T,G6589C,G6653T,C7124T,C8986T,G9053T,C10029T,C10702T,A11201G,A11332G,G11548A,G13858T,C14407T,C14408T,G15451A,C16466T,A16638C,C19220T,G19999T,C21618G,C21846T,G22899T,T22917G,C22995A,A23064C,A23403G,C23604G,C24106T,G24410A,C25469T,C26464T,T26767C,T27638C,C27752T,C27874T,C28054G,A28461G,G28881T,G28916T,T29014C,G29402T,G29688T,G29742T	22029-22034,28248-28253,28271			M:I82T,N:D63G,N:R203M,N:G215C,N:D377Y,ORF1a:A1306S,ORF1a:P2046L,ORF1a:K2108N,ORF1a:V2130F,ORF1a:P2287S,ORF1a:V2930L,ORF1a:T3255I,ORF1a:T3646A,ORF1a:M3761I,ORF1b:D131Y,ORF1b:P314F,ORF1b:G662S,ORF1b:P1000L,ORF1b:A1918V,ORF1b:V2178F,ORF3a:S26L,ORF7a:V82A,ORF7a:T120I,ORF7b:T40I,ORF8:S54*,ORF9b:T60A,S:T19R,S:T95I,S:R158G,S:G446V,S:L452R,S:T478K,S:N501T,S:D614G,S:P681R,S:D950N	ORF8:D119-,ORF8:F120-,S:E156-,S:F157-		A21987G		T5095C,G6589C,G6653T,C10702T,G11548A,G13858T,A16638C,C24106T,C26464T,C28054G	1	0	10	11	S:D142G		ORF1a:K2108N,ORF1a:V2130F,ORF1a:M3761I,ORF1b:D131Y,ORF8:S54*	1	0	5	6	19413-19416	NODE_0000884	T5095C,G6589C,G6653T,G9053T,C10702T,G11548A,G13858T,C14407T,A16638C,G19999T,C21846T,A21987G,G22899T,A23064C,C24106T,C26464T,C28054G,T29014C,G29688T		ORF1a:K2108N,ORF1a:V2130F,ORF1a:V2930L,ORF1a:M3761I,ORF1b:D131Y,ORF1b:L314F,ORF1b:V2178F,ORF8:S54*,S:T95I,S:D142G,S:G446V,S:N501T		AY.131	T5095C,G6589C,G6653T,C10702T,G11548A,G13858T,A16638C,A21987G,C24106T,C26464T,C28054G		ORF1a:K2108N,ORF1a:V2130F,ORF1a:M3761I,ORF1b:D131Y,ORF8:S54*,S:D142G		N/A	N/A	N/A	N/A	N/A	N/A	N/A	N/A	N/A	N/A	ORF1b:1982-1983		3000	0	good	4	10	0	good	0	24	8	33.333333	mediocre	16		0	good	0		0		0	0	good		0	0	good	0
3795	EPI_ISL_8408957	21J	21J (Delta)	Delta	21J	B.1.617.2.131	AY.131	18.361166	good	35	13	0	0	1027	0	26	4	0	345	88326	1	29851	0.9639166638798783	E:1,M:1,N:1,ORF1a:0.9711429220631674,ORF1b:0.982566765578635,ORF3a:1,ORF6:1,ORF7a:1,ORF7b:1,ORF8:1,ORF9b:1,S:0.8657770800627943	false	G210T,C241T,C3037T,G4181T,G5515T,A5738T,C7124T,C8986T,G9053T,C10029T,A11201G,A11332G,C14407T,C14408T,G15451A,C16466T,C19220T,G19999T,A23403G,C23604G,G24410A,C25469T,T26767C,C27559T,T27638C,C27752T,C27874T,C28054G,A28461G,G28881T,G28916T,T29014C,G29402T,G29688T,G29742T	22029-22034,28248-28253,28271			M:I82T,N:D63G,N:R203M,N:G215C,N:D377Y,ORF1a:A1306S,ORF1a:S1825C,ORF1a:P2287S,ORF1a:V2930L,ORF1a:T3255I,ORF1a:T3646A,ORF1b:P314F,ORF1b:G662S,ORF1b:P1000L,ORF1b:A1918V,ORF1b:V2178F,ORF3a:S26L,ORF7a:V82A,ORF7a:T120I,ORF7b:T40I,ORF8:S54*,ORF9b:T60A,S:R158G,S:D614G,S:P681R,S:D950N	ORF8:D119-,ORF8:F120-,S:E156-,S:F157-		G21618C,A21987G		G5515T,A5738T,C27559T,C28054G	2	0	4	6	S:R19T,S:D142G		ORF1a:S1825C,ORF8:S54*	2	0	2	4	6268-6473,8652-8707,8720-8725,8862-8866,8878-8891,13380-13606,21738-21973,22339-22384,22897-23127	NODE_0000884	G5515T,A5738T,G9053T,C14407T,G19999T,G21618C,A21987G,C27559T,C28054G,T29014C,G29688T		ORF1a:S1825C,ORF1a:V2930L,ORF1b:L314F,ORF1b:V2178F,ORF8:S54*,S:R19T,S:D142G		AY.131	G5515T,A5738T,G21618C,A21987G,C27559T,C28054G		ORF1a:S1825C,ORF8:S54*,S:R19T,S:D142G		N/A	N/A	N/A	N/A	N/A	N/A	N/A	N/A	N/A	N/A	ORF1a:2002-2070,ORF1a:2796-2814,ORF1a:2819-2820,ORF1a:2866-2867,ORF1a:2872-2876,ORF1a:4372-4401,ORF1b:1-47,S:59-137,S:260-274,S:446-522		3000	26.925926	good	1027	10	0	good	0	24	8	33.333333	mediocre	16		0	good	0		0		0	0	good		0	0	good	0
3796	EPI_ISL_8408955	21J	21J (Delta)	Delta	21J	B.1.617.2.131	AY.131	4.340278	good	44	16	0	0	3	0	34	5	0	0	89412	2	29890	0.9994314951677089	E:1,M:1,N:1,ORF1a:1,ORF1b:1,ORF3a:1,ORF6:1,ORF7a:1,ORF7b:1,ORF8:1,ORF9b:1,S:1	false	G210T,C241T,C3037T,G4181T,C6402T,C7124T,G8548A,C8986T,G9053T,C10029T,A11201G,A11332G,C14407T,C14408T,G15451A,C16466T,G18997A,C19220T,G19549T,G19999T,G21255T,C21618G,C21846T,G22899T,T22917G,C22995A,A23064C,A23403G,C23604G,G24410A,C25469T,T26767C,T27638C,C27752T,C27874T,C28054G,A28461G,G28881T,G28916T,T29014C,G29402T,C29585T,G29688T,G29742T	21992-21994,22029-22034,28248-28253,28271			M:I82T,N:D63G,N:R203M,N:G215C,N:D377Y,ORF1a:A1306S,ORF1a:P2046L,ORF1a:P2287S,ORF1a:V2930L,ORF1a:T3255I,ORF1a:T3646A,ORF1b:P314F,ORF1b:G662S,ORF1b:P1000L,ORF1b:A1844T,ORF1b:A1918V,ORF1b:A2028S,ORF1b:V2178F,ORF3a:S26L,ORF7a:V82A,ORF7a:T120I,ORF7b:T40I,ORF8:S54*,ORF9b:T60A,S:T19R,S:T95I,S:R158G,S:G446V,S:L452R,S:T478K,S:N501T,S:D614G,S:P681R,S:D950N	ORF8:D119-,ORF8:F120-,S:Y144-,S:E156-,S:F157-		A21987G		G8548A,G18997A,G19549T,G21255T,C28054G,C29585T	1	0	6	7	S:D142G		ORF1b:A1844T,ORF1b:A2028S,ORF8:S54*	1	0	3	4	29865-29867	NODE_0000884	G8548A,G9053T,C14407T,G18997A,G19549T,G19999T,G21255T,C21846T,A21987G,G22899T,A23064C,C28054G,T29014C,C29585T,G29688T	21992-21994	ORF1a:V2930L,ORF1b:L314F,ORF1b:A1844T,ORF1b:A2028S,ORF1b:V2178F,ORF8:S54*,S:T95I,S:D142G,S:G446V,S:N501T	S:Y144-	AY.131	G8548A,G18997A,G19549T,G21255T,A21987G,C28054G,C29585T	21992-21994	ORF1b:A1844T,ORF1b:A2028S,ORF8:S54*,S:D142G	S:Y144-	N/A	N/A	N/A	N/A	N/A	N/A	N/A	N/A	N/A	N/A			3000	0	good	3	10	0	good	0	24	5	20.833333	good	13		0	good	0		0		0	0	good		0	0	good	0
3794	EPI_ISL_8408958	21J	21J (Delta)	Delta	21J	B.1.617.2	B.1.617.2	42.546790	mediocre	38	13	0	0	1431	0	32	4	0	426	87904	39	29887	0.9503394308263385	E:1,M:1,N:1,ORF1a:0.9634174051351966,ORF1b:0.9777448071216617,ORF3a:1,ORF6:1,ORF7a:1,ORF7b:1,ORF8:1,ORF9b:1,S:0.8390894819466248	false	G210T,C241T,C2706T,C3037T,A3213C,G4181T,C6402T,C8986T,G9053T,A9830G,C10029T,G11138T,A11201G,A11332G,C14408T,G15451A,A15936G,C16466T,T17970C,C19220T,C21618G,C22858T,A23403G,C23604G,G24348C,G24410A,C25469T,T25476A,C25925T,T26767C,A27341G,T27638C,C27752T,C27874T,A28461G,G28881T,G28916T,G29402T	22029-22034,28248-28253,28271			M:I82T,N:D63G,N:R203M,N:G215C,N:D377Y,ORF1a:T814I,ORF1a:D983A,ORF1a:A1306S,ORF1a:P2046L,ORF1a:V2930L,ORF1a:M3189V,ORF1a:T3255I,ORF1a:A3625S,ORF1a:T3646A,ORF1b:P314L,ORF1b:G662S,ORF1b:P1000L,ORF1b:A1918V,ORF3a:S26L,ORF3a:F28L,ORF3a:P178L,ORF6:N47S,ORF7a:V82A,ORF7a:T120I,ORF7b:T40I,ORF9b:T60A,S:T19R,S:R158G,S:D614G,S:P681R,S:S929T,S:D950N	ORF8:D119-,ORF8:F120-,S:E156-,S:F157-		A21987G	C25925T|25A&25G&25F	C2706T,A3213C,A9830G,G11138T,A15936G,T17970C,C22858T,G24348C,T25476A,A27341G	1	1	10	12	S:D142G		ORF1a:T814I,ORF1a:D983A,ORF1a:M3189V,ORF1a:A3625S,ORF3a:F28L,ORF3a:P178L,ORF6:N47S,S:S929T	1	0	8	9	2259-2513,7111-7138,7282-7303,12256-12422,19329-19335,19367-19373,19387-19550,21737-21972,22340-22399,22413-22486,22495-22503,22517-22520,22897-23123,29687-29720,29733-29869	NODE_0000884	C2706T,A3213C,G9053T,A9830G,G11138T,A15936G,T17970C,A21987G,C22858T,G24348C,T25476A,C25925T,A27341G		ORF1a:T814I,ORF1a:D983A,ORF1a:V2930L,ORF1a:M3189V,ORF1a:A3625S,ORF3a:F28L,ORF3a:P178L,ORF6:N47S,S:D142G,S:S929T		NODE_0000861	C2706T,A3213C,G4181T,C6402T,C8986T,G9053T,A9830G,C10029T,G11138T,A11201G,A11332G,G15451A,A15936G,C16466T,T17970C,C19220T,A21987G,C22858T,G24348C,T25476A,C25925T,A27341G,C27874T,G28916T	28248-28253	N:G215C,ORF1a:T814I,ORF1a:D983A,ORF1a:A1306S,ORF1a:P2046L,ORF1a:V2930L,ORF1a:M3189V,ORF1a:T3255I,ORF1a:A3625S,ORF1a:T3646A,ORF1b:G662S,ORF1b:P1000L,ORF1b:A1918V,ORF3a:F28L,ORF3a:P178L,ORF6:N47S,ORF7b:T40I,S:D142G,S:S929T	ORF8:D119-,ORF8:F120-	N/A	N/A	N/A	N/A	N/A	N/A	N/A	N/A	N/A	N/A	ORF1a:665-750,ORF1a:2282-2291,ORF1a:2339-2346,ORF1a:3997-4053,ORF1b:1955-1956,ORF1b:1967-1969,ORF1b:1974-2028,S:59-137,S:260-279,S:284-308,S:312-314,S:319-320,S:446-521		3000	41.888889	mediocre	1431	10	0	good	0	24	12	50	mediocre	20		0	good	0		0		0	0	good		0	0	good	0
3799	EPI_ISL_8408952	21J	21J (Delta)	Delta	21J	B.1.617.2.131	AY.131	11.111111	good	41	13	0	0	10	0	32	4	0	0	89415	17	29899	0.9989967561783099	E:1,M:1,N:1,ORF1a:1,ORF1b:1,ORF3a:1,ORF6:1,ORF7a:1,ORF7b:1,ORF8:1,ORF9b:1,S:1	false	G210T,C241T,C3037T,G4181T,G5515T,A5738T,C6402T,C7124T,C8986T,G9053T,C10029T,A11201G,A11332G,C14407T,C14408T,G15451A,C16466T,C19220T,G19999T,C21846T,G22899T,T22917G,C22995A,A23064C,A23403G,C23604G,G24410A,C25469T,T26767C,C27559T,T27638C,C27752T,C27874T,C28054G,A28461G,G28881T,G28916T,T29014C,G29402T,G29688T,G29742T	22029-22034,28248-28253,28271			M:I82T,N:D63G,N:R203M,N:G215C,N:D377Y,ORF1a:A1306S,ORF1a:S1825C,ORF1a:P2046L,ORF1a:P2287S,ORF1a:V2930L,ORF1a:T3255I,ORF1a:T3646A,ORF1b:P314F,ORF1b:G662S,ORF1b:P1000L,ORF1b:A1918V,ORF1b:V2178F,ORF3a:S26L,ORF7a:V82A,ORF7a:T120I,ORF7b:T40I,ORF8:S54*,ORF9b:T60A,S:T95I,S:R158G,S:G446V,S:L452R,S:T478K,S:N501T,S:D614G,S:P681R,S:D950N	ORF8:D119-,ORF8:F120-,S:E156-,S:F157-		G21618C,A21987G		G5515T,A5738T,C27559T,C28054G	2	0	4	6	S:R19T,S:D142G		ORF1a:S1825C,ORF8:S54*	2	0	2	4	29860-29869	NODE_0000884	G5515T,A5738T,G9053T,C14407T,G19999T,G21618C,C21846T,A21987G,G22899T,A23064C,C27559T,C28054G,T29014C,G29688T		ORF1a:S1825C,ORF1a:V2930L,ORF1b:L314F,ORF1b:V2178F,ORF8:S54*,S:R19T,S:T95I,S:D142G,S:G446V,S:N501T		AY.131	G5515T,A5738T,G21618C,A21987G,C27559T,C28054G		ORF1a:S1825C,ORF8:S54*,S:R19T,S:D142G		N/A	N/A	N/A	N/A	N/A	N/A	N/A	N/A	N/A	N/A			3000	0	good	10	10	0	good	0	24	8	33.333333	mediocre	16		0	good	0		0		0	0	good		0	0	good	0
3798	EPI_ISL_8408953	21J	21J (Delta)	Delta	21J	B.1.617.2.131	AY.131	6.250000	good	43	13	0	0	10	0	36	4	0	0	89398	23	29902	0.9988964317961408	E:1,M:1,N:1,ORF1a:1,ORF1b:1,ORF3a:1,ORF6:1,ORF7a:1,ORF7b:1,ORF8:1,ORF9b:1,S:1	false	G210T,C241T,C3037T,G4181T,C6402T,C7124T,G7387T,C8986T,G9053T,C10029T,A11201G,A11332G,C14407T,C14408T,G15451A,C16466T,G18903T,C19220T,G19999T,C21575T,C21618G,C21846T,C22224T,G22899T,T22917G,C22995A,A23064C,A23403G,C23604G,G24410A,C25469T,T26767C,T27638C,C27752T,C27874T,C28054G,A28461G,G28881T,G28916T,T29014C,G29402T,G29688T,G29742T	22029-22034,28248-28253,28271			M:I82T,N:D63G,N:R203M,N:G215C,N:D377Y,ORF1a:A1306S,ORF1a:P2046L,ORF1a:P2287S,ORF1a:M2374I,ORF1a:V2930L,ORF1a:T3255I,ORF1a:T3646A,ORF1b:P314F,ORF1b:G662S,ORF1b:P1000L,ORF1b:K1812N,ORF1b:A1918V,ORF1b:V2178F,ORF3a:S26L,ORF7a:V82A,ORF7a:T120I,ORF7b:T40I,ORF8:S54*,ORF9b:T60A,S:L5F,S:T19R,S:T95I,S:R158G,S:S221L,S:G446V,S:L452R,S:T478K,S:N501T,S:D614G,S:P681R,S:D950N	ORF8:D119-,ORF8:F120-,S:E156-,S:F157-		A21987G	C21575T|21F	G7387T,G18903T,C22224T,C28054G	1	1	4	6	S:D142G		ORF1a:M2374I,ORF1b:K1812N,ORF8:S54*,S:L5F,S:S221L	1	0	5	6	29858-29867	NODE_0000884	G7387T,G9053T,C14407T,G18903T,G19999T,C21575T,C21846T,A21987G,C22224T,G22899T,A23064C,C28054G,T29014C,G29688T		ORF1a:M2374I,ORF1a:V2930L,ORF1b:L314F,ORF1b:K1812N,ORF1b:V2178F,ORF8:S54*,S:L5F,S:T95I,S:D142G,S:S221L,S:G446V,S:N501T		AY.131	G7387T,G18903T,C21575T,A21987G,C22224T,C28054G		ORF1a:M2374I,ORF1b:K1812N,ORF8:S54*,S:L5F,S:D142G,S:S221L		N/A	N/A	N/A	N/A	N/A	N/A	N/A	N/A	N/A	N/A			3000	0	good	10	10	0	good	0	24	6	25	good	14		0	good	0		0		0	0	good		0	0	good	0
3797	EPI_ISL_8408954	21J	21J (Delta)	Delta	21J	B.1.617.2.127	AY.127	29.340278	good	49	13	0	0	0	0	39	4	0	0	89204	39	29858	0.9972243587599906	E:1,M:1,N:1,ORF1a:1,ORF1b:1,ORF3a:1,ORF6:1,ORF7a:1,ORF7b:1,ORF8:1,ORF9b:1,S:1	false	G210T,C241T,C1420T,T1641C,C3037T,G4181T,C5055T,C6402T,G6622A,C7006T,C7124T,C8986T,G9053T,C9985T,C10029T,A11117G,A11201G,A11332G,C14408T,G14511C,G15451A,C16466T,G18255T,C19220T,A20486C,C21057T,C21618G,C21846T,G22899T,T22917G,C22995A,A23403G,C23604G,G24410A,C25469T,T25518C,G25538T,C26054A,T26767C,T27638C,C27752T,C27874T,G28378T,A28461G,C28677T,G28881T,G28916T,G29402T,G29742T	22029-22034,28248-28253,28271			M:I82T,N:D63G,N:T135I,N:R203M,N:G215C,N:D377Y,ORF1a:V459A,ORF1a:A1306S,ORF1a:T1597I,ORF1a:P2046L,ORF1a:P2287S,ORF1a:V2930L,ORF1a:T3255I,ORF1a:I3618V,ORF1a:T3646A,ORF1b:P314L,ORF1b:Q348H,ORF1b:G662S,ORF1b:P1000L,ORF1b:M1596I,ORF1b:A1918V,ORF1b:K2340T,ORF3a:S26L,ORF3a:G49V,ORF3a:T221K,ORF7a:V82A,ORF7a:T120I,ORF7b:T40I,ORF9b:R32L,ORF9b:T60A,S:T19R,S:T95I,S:R158G,S:G446V,S:L452R,S:T478K,S:D614G,S:P681R,S:D950N	ORF8:D119-,ORF8:F120-,S:E156-,S:F157-		A21987G		C1420T,T1641C,C5055T,G6622A,C7006T,C9985T,A11117G,G14511C,G18255T,A20486C,C21057T,G22899T,T25518C,G28378T,C28677T	1	0	15	16	S:D142G		N:T135I,ORF1a:V459A,ORF1a:T1597I,ORF1a:I3618V,ORF1b:Q348H,ORF1b:M1596I,ORF1b:K2340T,ORF9b:R32L,S:G446V	1	0	9	10		NODE_0000884	C1420T,T1641C,C5055T,G6622A,C7006T,G9053T,C9985T,A11117G,G14511C,G18255T,A20486C,C21057T,C21846T,A21987G,G22899T,T25518C,G25538T,C26054A,G28378T,C28677T		N:T135I,ORF1a:V459A,ORF1a:T1597I,ORF1a:V2930L,ORF1a:I3618V,ORF1b:Q348H,ORF1b:M1596I,ORF1b:K2340T,ORF3a:G49V,ORF3a:T221K,ORF9b:R32L,S:T95I,S:D142G,S:G446V		NODE_0000911	C1420T,T1641C,C5055T,G6622A,C7006T,C9985T,A11117G,G14511C,G18255T,A20486C,C21057T,A21987G,G22899T,T25518C,G28378T,C28677T		N:T135I,ORF1a:V459A,ORF1a:T1597I,ORF1a:I3618V,ORF1b:Q348H,ORF1b:M1596I,ORF1b:K2340T,ORF9b:R32L,S:D142G,S:G446V		N/A	N/A	N/A	N/A	N/A	N/A	N/A	N/A	N/A	N/A			3000	0	good	0	10	0	good	0	24	13	54.166667	mediocre	21		0	good	0		0		0	0	good		0	0	good	0
3801	EPI_ISL_8408950	21J	21J (Delta)	Delta	21J	B.1.617.2.131	AY.131	2.777778	good	41	13	0	0	0	0	34	4	0	0	89245	39	29861	0.9973246831421596	E:1,M:1,N:1,ORF1a:1,ORF1b:1,ORF3a:1,ORF6:1,ORF7a:1,ORF7b:1,ORF8:1,ORF9b:1,S:1	false	G210T,C241T,C3037T,G4181T,C6402T,C7124T,C8986T,G9053T,C10029T,A11201G,A11332G,C14407T,C14408T,G15451A,C16466T,C18131T,C19220T,G19999T,C21618G,C21846T,G22899T,T22917G,C22995A,G23012C,A23064C,A23403G,C23604G,G24410A,C25469T,T26767C,T27638C,C27752T,C27874T,C28054G,A28461G,G28881T,G28916T,T29014C,G29402T,G29688T,G29742T	22029-22034,28248-28253,28271			M:I82T,N:D63G,N:R203M,N:G215C,N:D377Y,ORF1a:A1306S,ORF1a:P2046L,ORF1a:P2287S,ORF1a:V2930L,ORF1a:T3255I,ORF1a:T3646A,ORF1b:P314F,ORF1b:G662S,ORF1b:P1000L,ORF1b:T1555I,ORF1b:A1918V,ORF1b:V2178F,ORF3a:S26L,ORF7a:V82A,ORF7a:T120I,ORF7b:T40I,ORF8:S54*,ORF9b:T60A,S:T19R,S:T95I,S:R158G,S:G446V,S:L452R,S:T478K,S:E484Q,S:N501T,S:D614G,S:P681R,S:D950N	ORF8:D119-,ORF8:F120-,S:E156-,S:F157-		A21987G	G23012C|21B	C18131T,C28054G	1	1	2	4	S:D142G		ORF1b:T1555I,ORF8:S54*,S:E484Q	1	0	3	4		NODE_0000884	G9053T,C14407T,C18131T,G19999T,C21846T,A21987G,G22899T,G23012C,A23064C,C28054G,T29014C,G29688T		ORF1a:V2930L,ORF1b:L314F,ORF1b:T1555I,ORF1b:V2178F,ORF8:S54*,S:T95I,S:D142G,S:G446V,S:E484Q,S:N501T		AY.131	C18131T,A21987G,G23012C,C28054G		ORF1b:T1555I,ORF8:S54*,S:D142G,S:E484Q		N/A	N/A	N/A	N/A	N/A	N/A	N/A	N/A	N/A	N/A			3000	0	good	0	10	0	good	0	24	4	16.666667	good	12		0	good	0		0		0	0	good		0	0	good	0
3800	EPI_ISL_8408951	21J	21J (Delta)	Delta	21J	B.1.617.2.131	AY.131	21.006944	good	48	13	0	0	6	0	37	4	0	0	89337	31	29895	0.9985285757281878	E:1,M:1,N:1,ORF1a:1,ORF1b:1,ORF3a:1,ORF6:1,ORF7a:1,ORF7b:1,ORF8:1,ORF9b:1,S:1	false	G210T,C241T,C3037T,G4181T,C4809T,A5608G,C6402T,C7124T,C8986T,G9053T,C10029T,A11201G,A11332G,C13368T,C14407T,C14408T,G15451A,C16466T,G16622A,C19220T,G19999T,C21618G,C21846T,G22899T,T22917G,C22995A,A23064C,A23403G,C23604G,G24410A,C24621T,C25231T,C25267T,C25469T,C25521T,T26767C,C27494T,T27638C,C27752T,C27874T,C28054G,A28461G,G28881T,G28916T,T29014C,G29402T,G29688T,G29742T	22029-22034,28248-28253,28271			M:I82T,N:D63G,N:R203M,N:G215C,N:D377Y,ORF1a:A1306S,ORF1a:S1515F,ORF1a:P2046L,ORF1a:P2287S,ORF1a:V2930L,ORF1a:T3255I,ORF1a:T3646A,ORF1a:T4368I,ORF1b:P314F,ORF1b:G662S,ORF1b:P1000L,ORF1b:R1052K,ORF1b:A1918V,ORF1b:V2178F,ORF3a:S26L,ORF7a:P34L,ORF7a:V82A,ORF7a:T120I,ORF7b:T40I,ORF8:S54*,ORF9b:T60A,S:T19R,S:T95I,S:R158G,S:G446V,S:L452R,S:T478K,S:N501T,S:D614G,S:P681R,S:D950N,S:A1020V	ORF8:D119-,ORF8:F120-,S:E156-,S:F157-		A21987G	C4809T|25G	A5608G,C13368T,G16622A,C24621T,C25231T,C25267T,C25521T,C27494T,C28054G	1	1	9	11	S:D142G		ORF1a:S1515F,ORF1a:T4368I,ORF1b:R1052K,ORF7a:P34L,ORF8:S54*,S:A1020V	1	0	6	7	29862-29866,29868	NODE_0000884	C4809T,A5608G,G9053T,C13368T,C14407T,G16622A,G19999T,C21846T,A21987G,G22899T,A23064C,C24621T,C25231T,C25267T,C25521T,C27494T,C28054G,T29014C,G29688T		ORF1a:S1515F,ORF1a:V2930L,ORF1a:T4368I,ORF1b:L314F,ORF1b:R1052K,ORF1b:V2178F,ORF7a:P34L,ORF8:S54*,S:T95I,S:D142G,S:G446V,S:N501T,S:A1020V		AY.131	C4809T,A5608G,C13368T,G16622A,A21987G,C24621T,C25231T,C25267T,C25521T,C27494T,C28054G		ORF1a:S1515F,ORF1a:T4368I,ORF1b:R1052K,ORF7a:P34L,ORF8:S54*,S:D142G,S:A1020V		N/A	N/A	N/A	N/A	N/A	N/A	N/A	N/A	N/A	N/A			3000	0	good	6	10	0	good	0	24	11	45.833333	mediocre	19		0	good	0		0		0	0	good		0	0	good	0
3803	EPI_ISL_8408948	21J	21J (Delta)	Delta	21J	B.1.617.2	B.1.617.2	14.062500	good	40	13	0	0	7	0	31	4	0	0	89431	5	29890	0.9991974049426479	E:1,M:1,N:1,ORF1a:1,ORF1b:1,ORF3a:1,ORF6:1,ORF7a:1,ORF7b:1,ORF8:1,ORF9b:1,S:1	false	G210T,C241T,A2647G,C3037T,G4181T,C5907T,C6402T,C7124T,C8986T,G9053T,C10029T,A11201G,A11332G,C14408T,G15451A,C16466T,C19220T,C21618G,C21846T,G22899T,T22917G,C22995A,A23403G,A23484G,C23604G,G24410A,C25469T,T26767C,A27095T,T27638C,C27752T,C27874T,G28079T,A28461G,G28881T,G28916T,G29402T,A29657G,G29688T,G29742T	22029-22034,28248-28253,28271			M:I82T,N:D63G,N:R203M,N:G215C,N:D377Y,ORF1a:A1306S,ORF1a:T1881I,ORF1a:P2046L,ORF1a:P2287S,ORF1a:V2930L,ORF1a:T3255I,ORF1a:T3646A,ORF1b:P314L,ORF1b:G662S,ORF1b:P1000L,ORF1b:A1918V,ORF3a:S26L,ORF7a:V82A,ORF7a:T120I,ORF7b:T40I,ORF9b:T60A,S:T19R,S:T95I,S:R158G,S:G446V,S:L452R,S:T478K,S:D614G,S:N641S,S:P681R,S:D950N	ORF8:D119-,ORF8:F120-,S:E156-,S:F157-		A21987G	C5907T|25I	A2647G,G22899T,A23484G,A27095T,G28079T,A29657G,G29688T	1	1	7	9	S:D142G		ORF1a:T1881I,S:G446V,S:N641S	1	0	3	4	29863-29869	NODE_0000884	A2647G,C5907T,G9053T,C21846T,A21987G,G22899T,A23484G,A27095T,G28079T,A29657G,G29688T		ORF1a:T1881I,ORF1a:V2930L,S:T95I,S:D142G,S:G446V,S:N641S		NODE_0000861	A2647G,G4181T,C5907T,C6402T,C7124T,C8986T,G9053T,C10029T,A11201G,A11332G,G15451A,C16466T,C19220T,C21846T,A21987G,G22899T,A23484G,A27095T,C27874T,G28079T,G28916T,A29657G,G29688T	28248-28253	N:G215C,ORF1a:A1306S,ORF1a:T1881I,ORF1a:P2046L,ORF1a:P2287S,ORF1a:V2930L,ORF1a:T3255I,ORF1a:T3646A,ORF1b:G662S,ORF1b:P1000L,ORF1b:A1918V,ORF7b:T40I,S:T95I,S:D142G,S:G446V,S:N641S	ORF8:D119-,ORF8:F120-	N/A	N/A	N/A	N/A	N/A	N/A	N/A	N/A	N/A	N/A			3000	0	good	7	10	0	good	0	24	9	37.500000	mediocre	17		0	good	0		0		0	0	good		0	0	good	0
3802	EPI_ISL_8408949	21J	21J (Delta)	Delta	21J	B.1.617.2	B.1.617.2	14.062500	good	42	20	0	0	13	0	33	4	0	0	89333	32	29898	0.9983613684245728	E:1,M:1,N:1,ORF1a:1,ORF1b:1,ORF3a:1,ORF6:1,ORF7a:1,ORF7b:1,ORF8:1,ORF9b:1,S:1	false	G210T,C241T,A2560G,C3037T,G3323A,G4181T,C6402T,C7124T,C8986T,G9053T,C10029T,A11201G,A11332G,G14335T,C14408T,A14427G,G15451A,C16466T,C19220T,C21057T,C21618G,C21846T,C22187T,T22917G,C22995A,A23403G,C23604G,G24410A,C25469T,G25913T,T26767C,T27638C,C27752T,C27874T,G28077C,A28461G,G28881T,G28916T,C29149T,G29402T,C29721T,G29742T	22029-22034,28248-28253,28271,29756-29762			M:I82T,N:D63G,N:R203M,N:G215C,N:D377Y,ORF1a:V1020I,ORF1a:A1306S,ORF1a:P2046L,ORF1a:P2287S,ORF1a:V2930L,ORF1a:T3255I,ORF1a:T3646A,ORF1b:V290F,ORF1b:P314L,ORF1b:G662S,ORF1b:P1000L,ORF1b:A1918V,ORF3a:S26L,ORF3a:G174V,ORF7a:V82A,ORF7a:T120I,ORF7b:T40I,ORF8:V62L,ORF9b:T60A,S:T19R,S:T95I,S:R158G,S:P209S,S:L452R,S:T478K,S:D614G,S:P681R,S:D950N	ORF8:D119-,ORF8:F120-,S:E156-,S:F157-		A21987G		A2560G,G3323A,G14335T,A14427G,C21057T,C22187T,G25913T,G28077C,C29149T,C29721T	1	0	10	11	S:D142G		ORF1a:V1020I,ORF1b:V290F,ORF3a:G174V,ORF8:V62L,S:P209S	1	0	5	6	29857-29869	NODE_0000884	A2560G,G3323A,G9053T,G14335T,A14427G,C21057T,C21846T,A21987G,C22187T,G25913T,G28077C,C29149T,C29721T	29756-29762	ORF1a:V1020I,ORF1a:V2930L,ORF1b:V290F,ORF3a:G174V,ORF8:V62L,S:T95I,S:D142G,S:P209S		NODE_0000861	A2560G,G3323A,G4181T,C6402T,C7124T,C8986T,G9053T,C10029T,A11201G,A11332G,G14335T,A14427G,G15451A,C16466T,C19220T,C21057T,C21846T,A21987G,C22187T,G25913T,C27874T,G28077C,G28916T,C29149T,C29721T	28248-28253,29756-29762	N:G215C,ORF1a:V1020I,ORF1a:A1306S,ORF1a:P2046L,ORF1a:P2287S,ORF1a:V2930L,ORF1a:T3255I,ORF1a:T3646A,ORF1b:V290F,ORF1b:G662S,ORF1b:P1000L,ORF1b:A1918V,ORF3a:G174V,ORF7b:T40I,ORF8:V62L,S:T95I,S:D142G,S:P209S	ORF8:D119-,ORF8:F120-	N/A	N/A	N/A	N/A	N/A	N/A	N/A	N/A	N/A	N/A			3000	0	good	13	10	0	good	0	24	9	37.500000	mediocre	17		0	good	0		0		0	0	good		0	0	good	0
3804	EPI_ISL_8408947	21J	21J (Delta)	Delta	21J	B.1.617.2.122	AY.122	50.173611	mediocre	47	16	0	0	0	0	38	5	0	0	89271	17	29861	0.9980603952780658	E:1,M:1,N:1,ORF1a:1,ORF1b:1,ORF3a:1,ORF6:1,ORF7a:1,ORF7b:1,ORF8:1,ORF9b:1,S:1	false	G210T,C241T,C1044T,G1048T,A2560G,C3037T,G3323A,G4181T,C5301T,C6402T,C7101T,C7124T,C8986T,G9053T,C10029T,A11201G,A11332G,G11401C,C14408T,C15026T,G15451A,C15540T,C16466T,C18526T,C19220T,G21168A,C21618G,T22917G,C22995A,A23403G,C23604G,C23997T,G24410A,C25096T,C25469T,G26104T,T26767C,T27638C,C27752T,C27874T,G28460A,A28461G,G28881T,G28916T,G29402T,C29409T,G29742T	22029-22034,27721-27723,28248-28253,28271			M:I82T,N:D63S,N:R203M,N:G215C,N:D377Y,N:T379I,ORF1a:A260V,ORF1a:K261N,ORF1a:V1020I,ORF1a:A1306S,ORF1a:A1679V,ORF1a:P2046L,ORF1a:A2279V,ORF1a:P2287S,ORF1a:V2930L,ORF1a:T3255I,ORF1a:T3646A,ORF1a:M3712I,ORF1b:P314L,ORF1b:A520V,ORF1b:G662S,ORF1b:P1000L,ORF1b:R1687C,ORF1b:A1918V,ORF3a:S26L,ORF3a:D238Y,ORF7a:V82A,ORF7a:T120I,ORF7b:T40I,ORF9b:T60A,S:T19R,S:R158G,S:L452R,S:T478K,S:D614G,S:P681R,S:P812L,S:D950N	ORF7a:I110-,ORF8:D119-,ORF8:F120-,S:E156-,S:F157-		A21987G	C29409T|25C	C1044T,A2560G,G3323A,C5301T,C7101T,G11401C,C15026T,C15540T,C18526T,G21168A,C23997T,C25096T,G26104T,G28460A	1	1	14	16	S:D142G		N:G63S,N:T379I,ORF1a:A260V,ORF1a:V1020I,ORF1a:A1679V,ORF1a:A2279V,ORF1a:M3712I,ORF1b:A520V,ORF1b:R1687C,ORF3a:D238Y,S:P812L	1	0	11	12		NODE_0000884	C1044T,G1048T,A2560G,G3323A,C5301T,C7101T,G9053T,G11401C,C15026T,C15540T,C18526T,G21168A,A21987G,C23997T,C25096T,G26104T,G28460A,C29409T	27721-27723	N:G63S,N:T379I,ORF1a:A260V,ORF1a:K261N,ORF1a:V1020I,ORF1a:A1679V,ORF1a:A2279V,ORF1a:V2930L,ORF1a:M3712I,ORF1b:A520V,ORF1b:R1687C,ORF3a:D238Y,S:D142G,S:P812L	ORF7a:I110-	NODE_0000899	C1044T,A2560G,G3323A,C5301T,C7101T,G11401C,C15026T,C15540T,C18526T,G21168A,A21987G,C23997T,C25096T,G26104T,G28460A,C29409T	27721-27723	N:G63S,N:T379I,ORF1a:A260V,ORF1a:V1020I,ORF1a:A1679V,ORF1a:A2279V,ORF1a:M3712I,ORF1b:A520V,ORF1b:R1687C,ORF3a:D238Y,S:D142G,S:P812L	ORF7a:I110-	N/A	N/A	N/A	N/A	N/A	N/A	N/A	N/A	N/A	N/A			3000	0	good	0	10	0	good	0	24	17	70.833333	mediocre	25		0	good	0		0		0	0	good		0	0	good	0
3807	EPI_ISL_8408944	21J	21J (Delta)	Delta	21J	B.1.617.2.131	AY.131	0.173611	good	41	13	0	0	0	0	33	4	0	0	89242	38	29859	0.9972912416814367	E:1,M:1,N:1,ORF1a:1,ORF1b:1,ORF3a:1,ORF6:1,ORF7a:1,ORF7b:1,ORF8:1,ORF9b:1,S:1	false	G210T,C241T,C3037T,G4181T,C6402T,C7124T,C7720T,C8986T,G9053T,C10029T,A11201G,A11332G,C14407T,C14408T,G15451A,C16466T,C19220T,G19999T,C21618G,C21846T,G22899T,T22917G,C22995A,A23064C,A23403G,C23604G,G24410A,C25469T,T26767C,T27638C,C27752T,C27874T,C28054G,G28077T,A28461G,G28881T,G28916T,T29014C,G29402T,G29688T,G29742T	22029-22034,28248-28253,28271			M:I82T,N:D63G,N:R203M,N:G215C,N:D377Y,ORF1a:A1306S,ORF1a:P2046L,ORF1a:P2287S,ORF1a:V2930L,ORF1a:T3255I,ORF1a:T3646A,ORF1b:P314F,ORF1b:G662S,ORF1b:P1000L,ORF1b:A1918V,ORF1b:V2178F,ORF3a:S26L,ORF7a:V82A,ORF7a:T120I,ORF7b:T40I,ORF8:S54*,ORF8:V62L,ORF9b:T60A,S:T19R,S:T95I,S:R158G,S:G446V,S:L452R,S:T478K,S:N501T,S:D614G,S:P681R,S:D950N	ORF8:D119-,ORF8:F120-,S:E156-,S:F157-		A21987G		C7720T,C28054G,G28077T	1	0	3	4	S:D142G		ORF8:S54*,ORF8:V62L	1	0	2	3		NODE_0000884	C7720T,G9053T,C14407T,G19999T,C21846T,A21987G,G22899T,A23064C,C28054G,G28077T,T29014C,G29688T		ORF1a:V2930L,ORF1b:L314F,ORF1b:V2178F,ORF8:S54*,ORF8:V62L,S:T95I,S:D142G,S:G446V,S:N501T		AY.131	C7720T,A21987G,C28054G,G28077T		ORF8:S54*,ORF8:V62L,S:D142G		N/A	N/A	N/A	N/A	N/A	N/A	N/A	N/A	N/A	N/A			3000	0	good	0	10	0	good	0	24	1	4.166667	good	9		0	good	0		0		0	0	good		0	0	good	0
3806	EPI_ISL_8408945	21J	21J (Delta)	Delta	21J	B.1.617.2	B.1.617.2	44.444444	mediocre	44	13	0	0	0	0	33	4	0	0	89227	39	29859	0.9972578002207136	E:1,M:1,N:1,ORF1a:1,ORF1b:1,ORF3a:1,ORF6:1,ORF7a:1,ORF7b:1,ORF8:1,ORF9b:1,S:1	false	G210T,C241T,T1871C,C3037T,G4181T,G5425A,A5426C,C6402T,C7124T,C8986T,G9053T,C10029T,A11201G,A11332G,C14408T,G15451A,C16041T,A16180C,C16466T,C17934T,T18648C,C19220T,C20844T,A21040G,C21618G,C21846T,T22917G,C22995A,A23403G,C23604G,G24410A,C25469T,T25520C,T25969C,T26767C,T27638C,C27752T,C27874T,A28461G,G28881T,G28916T,G29402T,G29742T,C29769T	22029-22034,28248-28253,28271			M:I82T,N:D63G,N:R203M,N:G215C,N:D377Y,ORF1a:F536L,ORF1a:A1306S,ORF1a:T1721P,ORF1a:P2046L,ORF1a:P2287S,ORF1a:V2930L,ORF1a:T3255I,ORF1a:T3646A,ORF1b:P314L,ORF1b:G662S,ORF1b:P1000L,ORF1b:A1918V,ORF1b:I2525V,ORF3a:S26L,ORF3a:F43S,ORF3a:W193R,ORF7a:V82A,ORF7a:T120I,ORF7b:T40I,ORF9b:T60A,S:T19R,S:T95I,S:R158G,S:L452R,S:T478K,S:D614G,S:P681R,S:D950N	ORF8:D119-,ORF8:F120-,S:E156-,S:F157-		A21987G	C16041T|25D,T25969C|25B	T1871C,G5425A,A5426C,A16180C,C17934T,T18648C,C20844T,A21040G,T25520C,C29769T	1	2	10	13	S:D142G		ORF1a:F536L,ORF1a:T1721P,ORF1b:I2525V,ORF3a:F43S,ORF3a:W193R	1	0	5	6		NODE_0000884	T1871C,G5425A,A5426C,G9053T,C16041T,A16180C,C17934T,T18648C,C20844T,A21040G,C21846T,A21987G,T25520C,T25969C,C29769T		ORF1a:F536L,ORF1a:T1721P,ORF1a:V2930L,ORF1b:I2525V,ORF3a:F43S,ORF3a:W193R,S:T95I,S:D142G		NODE_0000861	T1871C,G4181T,G5425A,A5426C,C6402T,C7124T,C8986T,G9053T,C10029T,A11201G,A11332G,G15451A,C16041T,A16180C,C16466T,C17934T,T18648C,C19220T,C20844T,A21040G,C21846T,A21987G,T25520C,T25969C,C27874T,G28916T,C29769T	28248-28253	N:G215C,ORF1a:F536L,ORF1a:A1306S,ORF1a:T1721P,ORF1a:P2046L,ORF1a:P2287S,ORF1a:V2930L,ORF1a:T3255I,ORF1a:T3646A,ORF1b:G662S,ORF1b:P1000L,ORF1b:A1918V,ORF1b:I2525V,ORF3a:F43S,ORF3a:W193R,ORF7b:T40I,S:T95I,S:D142G	ORF8:D119-,ORF8:F120-	N/A	N/A	N/A	N/A	N/A	N/A	N/A	N/A	N/A	N/A			3000	0	good	0	10	0	good	0	24	16	66.666667	mediocre	24		0	good	0		0		0	0	good		0	0	good	0
3809	EPI_ISL_8408941	21J	21J (Delta)	Delta	21J	B.1.617.2.131	AY.131	0.173611	good	41	13	0	0	11	0	33	4	0	0	89333	39	29894	0.9980603952780658	E:1,M:1,N:1,ORF1a:1,ORF1b:1,ORF3a:1,ORF6:1,ORF7a:1,ORF7b:1,ORF8:1,ORF9b:1,S:1	false	G210T,C241T,C3037T,G4181T,C6402T,C7124T,C8986T,G9053T,C10029T,A11201G,A11332G,C14407T,C14408T,G15451A,C16466T,C19220T,G19999T,T21462C,C21618G,C21846T,C22224T,G22899T,T22917G,C22995A,A23064C,A23403G,C23604G,G24410A,C25469T,T26767C,T27638C,C27752T,C27874T,C28054G,A28461G,G28881T,G28916T,T29014C,G29402T,G29688T,G29742T	22029-22034,28248-28253,28271			M:I82T,N:D63G,N:R203M,N:G215C,N:D377Y,ORF1a:A1306S,ORF1a:P2046L,ORF1a:P2287S,ORF1a:V2930L,ORF1a:T3255I,ORF1a:T3646A,ORF1b:P314F,ORF1b:G662S,ORF1b:P1000L,ORF1b:A1918V,ORF1b:V2178F,ORF3a:S26L,ORF7a:V82A,ORF7a:T120I,ORF7b:T40I,ORF8:S54*,ORF9b:T60A,S:T19R,S:T95I,S:R158G,S:S221L,S:G446V,S:L452R,S:T478K,S:N501T,S:D614G,S:P681R,S:D950N	ORF8:D119-,ORF8:F120-,S:E156-,S:F157-		A21987G		T21462C,C22224T,C28054G	1	0	3	4	S:D142G		ORF8:S54*,S:S221L	1	0	2	3	29858-29868	NODE_0000884	G9053T,C14407T,G19999T,T21462C,C21846T,A21987G,C22224T,G22899T,A23064C,C28054G,T29014C,G29688T		ORF1a:V2930L,ORF1b:L314F,ORF1b:V2178F,ORF8:S54*,S:T95I,S:D142G,S:S221L,S:G446V,S:N501T		AY.131	T21462C,A21987G,C22224T,C28054G		ORF8:S54*,S:D142G,S:S221L		N/A	N/A	N/A	N/A	N/A	N/A	N/A	N/A	N/A	N/A			3000	0	good	11	10	0	good	0	24	1	4.166667	good	9		0	good	0		0		0	0	good		0	0	good	0
3805	EPI_ISL_8408946	21J	21J (Delta)	Delta	21J	B.1.617.2.131	AY.131	14.062500	good	46	13	0	0	0	0	38	4	0	0	89345	3	29865	0.9986623415710798	E:1,M:1,N:1,ORF1a:1,ORF1b:1,ORF3a:1,ORF6:1,ORF7a:1,ORF7b:1,ORF8:1,ORF9b:1,S:1	false	C140T,G210T,C241T,C3037T,G4181T,C4206T,C6402T,C7124T,C8986T,G9053T,G9219A,G9692A,C10029T,A11201G,A11332G,C14407T,C14408T,G15451A,C16466T,C16726T,C18131T,C19220T,G19999T,C21618G,C21846T,G22899T,T22917G,C22995A,G23012C,A23064C,A23403G,C23604G,G24410A,C25469T,T26767C,T27638C,C27752T,C27874T,C28054G,A28461G,G28881T,G28916T,T29014C,G29402T,G29688T,G29742T	22029-22034,28248-28253,28271			M:I82T,N:D63G,N:R203M,N:G215C,N:D377Y,ORF1a:A1306S,ORF1a:A1314V,ORF1a:P2046L,ORF1a:P2287S,ORF1a:V2930L,ORF1a:R2985K,ORF1a:A3143T,ORF1a:T3255I,ORF1a:T3646A,ORF1b:P314F,ORF1b:G662S,ORF1b:P1000L,ORF1b:H1087Y,ORF1b:T1555I,ORF1b:A1918V,ORF1b:V2178F,ORF3a:S26L,ORF7a:V82A,ORF7a:T120I,ORF7b:T40I,ORF8:S54*,ORF9b:T60A,S:T19R,S:T95I,S:R158G,S:G446V,S:L452R,S:T478K,S:E484Q,S:N501T,S:D614G,S:P681R,S:D950N	ORF8:D119-,ORF8:F120-,S:E156-,S:F157-		A21987G	G23012C|21B	C140T,C4206T,G9219A,G9692A,C16726T,C18131T,C28054G	1	1	7	9	S:D142G		ORF1a:A1314V,ORF1a:R2985K,ORF1a:A3143T,ORF1b:H1087Y,ORF1b:T1555I,ORF8:S54*,S:E484Q	1	0	7	8		NODE_0000884	C140T,C4206T,G9053T,G9219A,G9692A,C14407T,C16726T,C18131T,G19999T,C21846T,A21987G,G22899T,G23012C,A23064C,C28054G,T29014C,G29688T		ORF1a:A1314V,ORF1a:V2930L,ORF1a:R2985K,ORF1a:A3143T,ORF1b:L314F,ORF1b:H1087Y,ORF1b:T1555I,ORF1b:V2178F,ORF8:S54*,S:T95I,S:D142G,S:G446V,S:E484Q,S:N501T		AY.131	C140T,C4206T,G9219A,G9692A,C16726T,C18131T,A21987G,G23012C,C28054G		ORF1a:A1314V,ORF1a:R2985K,ORF1a:A3143T,ORF1b:H1087Y,ORF1b:T1555I,ORF8:S54*,S:D142G,S:E484Q		N/A	N/A	N/A	N/A	N/A	N/A	N/A	N/A	N/A	N/A			3000	0	good	0	10	0	good	0	24	9	37.500000	mediocre	17		0	good	0		0		0	0	good		0	0	good	0
3808	EPI_ISL_8408942	21J	21J (Delta)	Delta	21J	B.1.617.2	B.1.617.2	14.464160	good	36	13	0	0	959	0	28	4	0	324	88429	39	29902	0.9666254221984416	E:1,M:1,N:1,ORF1a:1,ORF1b:0.9677299703264095,ORF3a:1,ORF6:1,ORF7a:0.4098360655737705,ORF7b:0.8409090909090909,ORF8:1,ORF9b:1,S:0.8759811616954474	false	G210T,C241T,A1879T,C3037T,A3213C,G4181T,C5512T,T5632C,C6402T,C7124T,C8986T,G9053T,C10029T,A11201G,A11332G,G11939A,C14408T,G15451A,C16466T,C19220T,C21618G,A23403G,C23604G,G24348C,G24410A,C25469T,T25476A,T26767C,C27294T,C27849T,C27874T,A28461G,G28881T,G28916T,G29402T,G29742T	22029-22034,28248-28253,28271			M:I82T,N:D63G,N:R203M,N:G215C,N:D377Y,ORF1a:D983A,ORF1a:A1306S,ORF1a:P2046L,ORF1a:P2287S,ORF1a:V2930L,ORF1a:T3255I,ORF1a:T3646A,ORF1a:V3892I,ORF1b:P314L,ORF1b:G662S,ORF1b:P1000L,ORF1b:A1918V,ORF3a:S26L,ORF3a:F28L,ORF7b:L32F,ORF7b:T40I,ORF9b:T60A,S:T19R,S:R158G,S:D614G,S:P681R,S:S929T,S:D950N	ORF8:D119-,ORF8:F120-,S:E156-,S:F157-		A21987G		A1879T,A3213C,C5512T,T5632C,G11939A,G24348C,T25476A,C27294T,C27849T	1	0	9	10	S:D142G		ORF1a:D983A,ORF1a:V3892I,ORF3a:F28L,ORF7b:L32F,S:S929T	1	0	5	6	13482-13512,19299,19316-19348,19362-19551,21738-21742,21744-21830,21843-21903,21911,21916-21968,22340-22403,22410-22423,22502-22513,22897-22899,22912-23071,27528-27617,27630-27754,27767-27786,29860-29868	NODE_0000884	A1879T,A3213C,C5512T,T5632C,G9053T,G11939A,A21987G,G24348C,T25476A,C27294T,C27849T		ORF1a:D983A,ORF1a:V2930L,ORF1a:V3892I,ORF3a:F28L,ORF7b:L32F,S:D142G,S:S929T		NODE_0000861	A1879T,A3213C,G4181T,C5512T,T5632C,C6402T,C7124T,C8986T,G9053T,C10029T,A11201G,A11332G,G11939A,G15451A,C16466T,C19220T,A21987G,G24348C,T25476A,C27294T,C27849T,C27874T,G28916T	28248-28253	N:G215C,ORF1a:D983A,ORF1a:A1306S,ORF1a:P2046L,ORF1a:P2287S,ORF1a:V2930L,ORF1a:T3255I,ORF1a:T3646A,ORF1a:V3892I,ORF1b:G662S,ORF1b:P1000L,ORF1b:A1918V,ORF3a:F28L,ORF7b:L32F,ORF7b:T40I,S:D142G,S:S929T	ORF8:D119-,ORF8:F120-	N/A	N/A	N/A	N/A	N/A	N/A	N/A	N/A	N/A	N/A	ORF1b:6-15,ORF1b:1944,ORF1b:1950-1961,ORF1b:1965-2028,S:59-90,S:94-114,S:117,S:119-136,S:260-281,S:283-287,S:314-317,S:446,S:450-503,ORF7a:46-75,ORF7a:80-121,ORF7b:5-11		3000	24.407407	good	959	10	0	good	0	24	7	29.166667	good	15		0	good	0		0		0	0	good		0	0	good	0
3812	EPI_ISL_8408938	21J	21J (Delta)	Delta	21J	B.1.617.2.122	AY.122	44.444444	mediocre	47	13	0	0	0	0	35	4	0	0	89200	39	29854	0.9970905929170987	E:1,M:1,N:1,ORF1a:1,ORF1b:1,ORF3a:1,ORF6:1,ORF7a:1,ORF7b:1,ORF8:1,ORF9b:1,S:1	false	G210T,C241T,G1048T,A2560G,C3037T,G3052T,G4181T,C6402T,G6922A,C7124T,G7787A,C7869T,C8986T,G9053T,C10029T,A11201G,A11332G,G11719A,C14408T,G15451A,C16466T,T17514C,C19041T,C19220T,G21305A,C21618G,C22432T,T22917G,C22995A,C23114T,G23383T,A23403G,C23601T,C23604G,G24410A,C25469T,G26104T,A26579G,T26767C,T27638C,C27752T,C27874T,A28461G,G28881T,G28916T,G29402T,G29742T	22029-22034,28248-28253,28271			M:I82T,N:D63G,N:R203M,N:G215C,N:D377Y,ORF1a:K261N,ORF1a:E929D,ORF1a:A1306S,ORF1a:P2046L,ORF1a:P2287S,ORF1a:A2508T,ORF1a:S2535L,ORF1a:V2930L,ORF1a:T3255I,ORF1a:T3646A,ORF1b:P314L,ORF1b:G662S,ORF1b:P1000L,ORF1b:A1918V,ORF1b:R2613H,ORF3a:S26L,ORF3a:D238Y,ORF7a:V82A,ORF7a:T120I,ORF7b:T40I,ORF9b:T60A,S:T19R,S:R158G,S:L452R,S:T478K,S:Q607H,S:D614G,S:S680F,S:P681R,S:D950N	ORF8:D119-,ORF8:F120-,S:E156-,S:F157-		A21987G	C7869T|25C&24H&25E	A2560G,G3052T,G6922A,G7787A,G11719A,T17514C,C19041T,G21305A,C22432T,C23114T,G23383T,C23601T,G26104T,A26579G	1	1	14	16	S:D142G		ORF1a:E929D,ORF1a:A2508T,ORF1a:S2535L,ORF1b:R2613H,ORF3a:D238Y,S:Q607H,S:S680F	1	0	7	8		NODE_0000884	G1048T,A2560G,G3052T,G6922A,G7787A,C7869T,G9053T,G11719A,T17514C,C19041T,G21305A,A21987G,C22432T,C23114T,G23383T,C23601T,G26104T,A26579G		ORF1a:K261N,ORF1a:E929D,ORF1a:A2508T,ORF1a:S2535L,ORF1a:V2930L,ORF1b:R2613H,ORF3a:D238Y,S:D142G,S:Q607H,S:S680F		NODE_0000899	A2560G,G3052T,G6922A,G7787A,C7869T,G11719A,T17514C,C19041T,G21305A,A21987G,C22432T,C23114T,G23383T,C23601T,G26104T,A26579G		ORF1a:E929D,ORF1a:A2508T,ORF1a:S2535L,ORF1b:R2613H,ORF3a:D238Y,S:D142G,S:Q607H,S:S680F		N/A	N/A	N/A	N/A	N/A	N/A	N/A	N/A	N/A	N/A			3000	0	good	0	10	0	good	0	24	16	66.666667	mediocre	24		0	good	0		0		0	0	good		0	0	good	0
3810	EPI_ISL_8408940	21J	21J (Delta)	Delta	21J	B.1.617.2	B.1.617.2	14.062500	good	40	13	0	0	7	0	31	4	0	0	89449	6	29897	0.9993980537069859	E:1,M:1,N:1,ORF1a:1,ORF1b:1,ORF3a:1,ORF6:1,ORF7a:1,ORF7b:1,ORF8:1,ORF9b:1,S:1	false	G210T,C241T,A2647G,C3037T,G4181T,C5907T,C6402T,C7124T,C8986T,G9053T,C10029T,A11201G,A11332G,C14408T,G15451A,C16466T,C19220T,C21618G,C21846T,G22899T,T22917G,C22995A,A23403G,A23484G,C23604G,G24410A,C25469T,T26767C,A27095T,T27638C,C27752T,C27874T,G28079T,A28461G,G28881T,G28916T,G29402T,A29657G,G29688T,G29742T	22029-22034,28248-28253,28271			M:I82T,N:D63G,N:R203M,N:G215C,N:D377Y,ORF1a:A1306S,ORF1a:T1881I,ORF1a:P2046L,ORF1a:P2287S,ORF1a:V2930L,ORF1a:T3255I,ORF1a:T3646A,ORF1b:P314L,ORF1b:G662S,ORF1b:P1000L,ORF1b:A1918V,ORF3a:S26L,ORF7a:V82A,ORF7a:T120I,ORF7b:T40I,ORF9b:T60A,S:T19R,S:T95I,S:R158G,S:G446V,S:L452R,S:T478K,S:D614G,S:N641S,S:P681R,S:D950N	ORF8:D119-,ORF8:F120-,S:E156-,S:F157-		A21987G	C5907T|25I	A2647G,G22899T,A23484G,A27095T,G28079T,A29657G,G29688T	1	1	7	9	S:D142G		ORF1a:T1881I,S:G446V,S:N641S	1	0	3	4	29862-29868	NODE_0000884	A2647G,C5907T,G9053T,C21846T,A21987G,G22899T,A23484G,A27095T,G28079T,A29657G,G29688T		ORF1a:T1881I,ORF1a:V2930L,S:T95I,S:D142G,S:G446V,S:N641S		NODE_0000861	A2647G,G4181T,C5907T,C6402T,C7124T,C8986T,G9053T,C10029T,A11201G,A11332G,G15451A,C16466T,C19220T,C21846T,A21987G,G22899T,A23484G,A27095T,C27874T,G28079T,G28916T,A29657G,G29688T	28248-28253	N:G215C,ORF1a:A1306S,ORF1a:T1881I,ORF1a:P2046L,ORF1a:P2287S,ORF1a:V2930L,ORF1a:T3255I,ORF1a:T3646A,ORF1b:G662S,ORF1b:P1000L,ORF1b:A1918V,ORF7b:T40I,S:T95I,S:D142G,S:G446V,S:N641S	ORF8:D119-,ORF8:F120-	N/A	N/A	N/A	N/A	N/A	N/A	N/A	N/A	N/A	N/A			3000	0	good	7	10	0	good	0	24	9	37.500000	mediocre	17		0	good	0		0		0	0	good		0	0	good	0
3811	EPI_ISL_8408939	21J	21J (Delta)	Delta	21J	B.1.617.2	B.1.617.2	39.062500	mediocre	43	13	0	0	0	0	33	4	0	0	89225	39	29857	0.9971909172992677	E:1,M:1,N:1,ORF1a:1,ORF1b:1,ORF3a:1,ORF6:1,ORF7a:1,ORF7b:1,ORF8:1,ORF9b:1,S:1	false	G210T,C241T,T1871C,C3037T,G4181T,A5426C,C6402T,C7124T,C8986T,G9053T,C10029T,A11201G,A11332G,C14408T,G15451A,C16041T,A16180C,C16466T,C17934T,T18648C,C19220T,C20844T,A21040G,C21618G,C21846T,T22917G,C22995A,A23403G,C23604G,G24410A,C25469T,T25520C,T25969C,T26767C,T27638C,C27752T,C27874T,A28461G,G28881T,G28916T,G29402T,G29742T,C29769T	22029-22034,28248-28253,28271			M:I82T,N:D63G,N:R203M,N:G215C,N:D377Y,ORF1a:F536L,ORF1a:A1306S,ORF1a:T1721P,ORF1a:P2046L,ORF1a:P2287S,ORF1a:V2930L,ORF1a:T3255I,ORF1a:T3646A,ORF1b:P314L,ORF1b:G662S,ORF1b:P1000L,ORF1b:A1918V,ORF1b:I2525V,ORF3a:S26L,ORF3a:F43S,ORF3a:W193R,ORF7a:V82A,ORF7a:T120I,ORF7b:T40I,ORF9b:T60A,S:T19R,S:T95I,S:R158G,S:L452R,S:T478K,S:D614G,S:P681R,S:D950N	ORF8:D119-,ORF8:F120-,S:E156-,S:F157-		A21987G	C16041T|25D,T25969C|25B	T1871C,A5426C,A16180C,C17934T,T18648C,C20844T,A21040G,T25520C,C29769T	1	2	9	12	S:D142G		ORF1a:F536L,ORF1a:T1721P,ORF1b:I2525V,ORF3a:F43S,ORF3a:W193R	1	0	5	6		NODE_0000884	T1871C,A5426C,G9053T,C16041T,A16180C,C17934T,T18648C,C20844T,A21040G,C21846T,A21987G,T25520C,T25969C,C29769T		ORF1a:F536L,ORF1a:T1721P,ORF1a:V2930L,ORF1b:I2525V,ORF3a:F43S,ORF3a:W193R,S:T95I,S:D142G		NODE_0000861	T1871C,G4181T,A5426C,C6402T,C7124T,C8986T,G9053T,C10029T,A11201G,A11332G,G15451A,C16041T,A16180C,C16466T,C17934T,T18648C,C19220T,C20844T,A21040G,C21846T,A21987G,T25520C,T25969C,C27874T,G28916T,C29769T	28248-28253	N:G215C,ORF1a:F536L,ORF1a:A1306S,ORF1a:T1721P,ORF1a:P2046L,ORF1a:P2287S,ORF1a:V2930L,ORF1a:T3255I,ORF1a:T3646A,ORF1b:G662S,ORF1b:P1000L,ORF1b:A1918V,ORF1b:I2525V,ORF3a:F43S,ORF3a:W193R,ORF7b:T40I,S:T95I,S:D142G	ORF8:D119-,ORF8:F120-	N/A	N/A	N/A	N/A	N/A	N/A	N/A	N/A	N/A	N/A			3000	0	good	0	10	0	good	0	24	15	62.500000	mediocre	23		0	good	0		0		0	0	good		0	0	good	0
3814	EPI_ISL_8408936	21J	21J (Delta)	Delta	21J	B.1.617.2.122	AY.122	39.062500	mediocre	45	16	0	0	0	0	37	5	0	0	89315	5	29861	0.9984616928067418	E:1,M:1,N:1,ORF1a:1,ORF1b:1,ORF3a:1,ORF6:1,ORF7a:1,ORF7b:1,ORF8:1,ORF9b:1,S:1	false	G210T,C241T,G1048T,C3037T,G3323A,G4181T,C5301T,C6402T,C7101T,C7124T,C8986T,G9053T,C10029T,A11201G,A11332G,G11401C,C14408T,C15026T,G15451A,C15540T,C16466T,C18526T,C19220T,G21168A,C21618G,T22917G,C22995A,A23403G,C23604G,C23997T,G24410A,C25096T,C25469T,G26104T,T26767C,T27638C,C27752T,C27874T,G28460A,A28461G,G28881T,G28916T,G29402T,C29409T,G29742T	22029-22034,27721-27723,28248-28253,28271			M:I82T,N:D63S,N:R203M,N:G215C,N:D377Y,N:T379I,ORF1a:K261N,ORF1a:V1020I,ORF1a:A1306S,ORF1a:A1679V,ORF1a:P2046L,ORF1a:A2279V,ORF1a:P2287S,ORF1a:V2930L,ORF1a:T3255I,ORF1a:T3646A,ORF1a:M3712I,ORF1b:P314L,ORF1b:A520V,ORF1b:G662S,ORF1b:P1000L,ORF1b:R1687C,ORF1b:A1918V,ORF3a:S26L,ORF3a:D238Y,ORF7a:V82A,ORF7a:T120I,ORF7b:T40I,ORF9b:T60A,S:T19R,S:R158G,S:L452R,S:T478K,S:D614G,S:P681R,S:P812L,S:D950N	ORF7a:I110-,ORF8:D119-,ORF8:F120-,S:E156-,S:F157-		A21987G	C29409T|25C	G3323A,C5301T,C7101T,G11401C,C15026T,C15540T,C18526T,G21168A,C23997T,C25096T,G26104T,G28460A	1	1	12	14	S:D142G		N:G63S,N:T379I,ORF1a:V1020I,ORF1a:A1679V,ORF1a:A2279V,ORF1a:M3712I,ORF1b:A520V,ORF1b:R1687C,ORF3a:D238Y,S:P812L	1	0	10	11		NODE_0000884	G1048T,G3323A,C5301T,C7101T,G9053T,G11401C,C15026T,C15540T,C18526T,G21168A,A21987G,C23997T,C25096T,G26104T,G28460A,C29409T	27721-27723	N:G63S,N:T379I,ORF1a:K261N,ORF1a:V1020I,ORF1a:A1679V,ORF1a:A2279V,ORF1a:V2930L,ORF1a:M3712I,ORF1b:A520V,ORF1b:R1687C,ORF3a:D238Y,S:D142G,S:P812L	ORF7a:I110-	NODE_0000899	G3323A,C5301T,C7101T,G11401C,C15026T,C15540T,C18526T,G21168A,A21987G,C23997T,C25096T,G26104T,G28460A,C29409T	27721-27723	N:G63S,N:T379I,ORF1a:V1020I,ORF1a:A1679V,ORF1a:A2279V,ORF1a:M3712I,ORF1b:A520V,ORF1b:R1687C,ORF3a:D238Y,S:D142G,S:P812L	ORF7a:I110-	N/A	N/A	N/A	N/A	N/A	N/A	N/A	N/A	N/A	N/A			3000	0	good	0	10	0	good	0	24	15	62.500000	mediocre	23		0	good	0		0		0	0	good		0	0	good	0
3815	EPI_ISL_8408935	21J	21J (Delta)	Delta	21J	B.1.617.2	B.1.617.2	11.111111	good	41	13	0	0	3	0	33	4	0	0	89464	5	29901	0.999699026853493	E:1,M:1,N:1,ORF1a:1,ORF1b:1,ORF3a:1,ORF6:1,ORF7a:1,ORF7b:1,ORF8:1,ORF9b:1,S:1	false	G210T,C241T,A1879T,C3037T,A3213C,G4181T,C5512T,T5632C,C6402T,C7124T,C8986T,G9053T,C10029T,A11201G,A11332G,G11939A,C14408T,G15451A,C16466T,C19220T,C21618G,T22917G,C22995A,C23058G,A23403G,C23604G,G24348C,G24410A,C25469T,T25476A,T26767C,C27294T,T27638C,C27752T,C27849T,C27874T,A28461G,G28881T,G28916T,G29402T,G29742T	22029-22034,28248-28253,28271			M:I82T,N:D63G,N:R203M,N:G215C,N:D377Y,ORF1a:D983A,ORF1a:A1306S,ORF1a:P2046L,ORF1a:P2287S,ORF1a:V2930L,ORF1a:T3255I,ORF1a:T3646A,ORF1a:V3892I,ORF1b:P314L,ORF1b:G662S,ORF1b:P1000L,ORF1b:A1918V,ORF3a:S26L,ORF3a:F28L,ORF7a:V82A,ORF7a:T120I,ORF7b:L32F,ORF7b:T40I,ORF9b:T60A,S:T19R,S:R158G,S:L452R,S:T478K,S:P499R,S:D614G,S:P681R,S:S929T,S:D950N	ORF8:D119-,ORF8:F120-,S:E156-,S:F157-		A21987G		A1879T,A3213C,C5512T,T5632C,G11939A,C23058G,G24348C,T25476A,C27294T,C27849T	1	0	10	11	S:D142G		ORF1a:D983A,ORF1a:V3892I,ORF3a:F28L,ORF7b:L32F,S:P499R,S:S929T	1	0	6	7	29865-29867	NODE_0000884	A1879T,A3213C,C5512T,T5632C,G9053T,G11939A,A21987G,C23058G,G24348C,T25476A,C27294T,C27849T		ORF1a:D983A,ORF1a:V2930L,ORF1a:V3892I,ORF3a:F28L,ORF7b:L32F,S:D142G,S:P499R,S:S929T		NODE_0000861	A1879T,A3213C,G4181T,C5512T,T5632C,C6402T,C7124T,C8986T,G9053T,C10029T,A11201G,A11332G,G11939A,G15451A,C16466T,C19220T,A21987G,C23058G,G24348C,T25476A,C27294T,C27849T,C27874T,G28916T	28248-28253	N:G215C,ORF1a:D983A,ORF1a:A1306S,ORF1a:P2046L,ORF1a:P2287S,ORF1a:V2930L,ORF1a:T3255I,ORF1a:T3646A,ORF1a:V3892I,ORF1b:G662S,ORF1b:P1000L,ORF1b:A1918V,ORF3a:F28L,ORF7b:L32F,ORF7b:T40I,S:D142G,S:P499R,S:S929T	ORF8:D119-,ORF8:F120-	N/A	N/A	N/A	N/A	N/A	N/A	N/A	N/A	N/A	N/A			3000	0	good	3	10	0	good	0	24	8	33.333333	mediocre	16		0	good	0		0		0	0	good		0	0	good	0
3816	EPI_ISL_8408934	21J	21J (Delta)	Delta	21J	B.1.617.2.122	AY.122	8.506944	good	41	13	0	0	218	0	34	4	0	71	89117	37	29889	0.9910376885262349	E:1,M:1,N:1,ORF1a:1,ORF1b:1,ORF3a:1,ORF6:1,ORF7a:1,ORF7b:1,ORF8:1,ORF9b:1,S:0.9442700156985872	false	G210T,C241T,T606C,G1048T,A2560G,C3037T,G4181T,C6027T,C6402T,G6922A,C7124T,C8986T,G9053T,C10029T,A11201G,A11332G,C14408T,G15451A,C16466T,C19220T,G20568T,C21618G,C22097A,T22917G,C22995A,A23403G,C23604G,G24410A,C25469T,C25544A,G26104T,T26767C,T27638C,C27752T,C27874T,T27977C,A28461G,G28881T,G28916T,G29402T,G29742T	22029-22034,28248-28253,28271			M:I82T,N:D63G,N:R203M,N:G215C,N:D377Y,ORF1a:I114T,ORF1a:K261N,ORF1a:A1306S,ORF1a:P1921L,ORF1a:P2046L,ORF1a:P2287S,ORF1a:V2930L,ORF1a:T3255I,ORF1a:T3646A,ORF1b:P314L,ORF1b:G662S,ORF1b:P1000L,ORF1b:A1918V,ORF1b:K2367N,ORF3a:S26L,ORF3a:A51E,ORF3a:D238Y,ORF7a:V82A,ORF7a:T120I,ORF7b:T40I,ORF9b:T60A,S:T19R,S:R158G,S:L179I,S:L452R,S:T478K,S:D614G,S:P681R,S:D950N	ORF8:D119-,ORF8:F120-,S:E156-,S:F157-		A21987G		T606C,A2560G,C6027T,G6922A,G20568T,C22097A,C25544A,G26104T,T27977C	1	0	9	10	S:D142G		ORF1a:I114T,ORF1a:P1921L,ORF1b:K2367N,ORF3a:A51E,ORF3a:D238Y,S:L179I	1	0	6	7	21737-21886,21909-21968,29858-29865	NODE_0000884	T606C,G1048T,A2560G,C6027T,G6922A,G9053T,G20568T,A21987G,C22097A,C25544A,G26104T,T27977C		ORF1a:I114T,ORF1a:K261N,ORF1a:P1921L,ORF1a:V2930L,ORF1b:K2367N,ORF3a:A51E,ORF3a:D238Y,S:D142G,S:L179I		NODE_0000899	T606C,A2560G,C6027T,G6922A,G20568T,A21987G,C22097A,C25544A,G26104T,T27977C		ORF1a:I114T,ORF1a:P1921L,ORF1b:K2367N,ORF3a:A51E,ORF3a:D238Y,S:D142G,S:L179I		N/A	N/A	N/A	N/A	N/A	N/A	N/A	N/A	N/A	N/A	S:59-108,S:116-136		3000	0	good	218	10	0	good	0	24	7	29.166667	good	15		0	good	0		0		0	0	good		0	0	good	0
3817	EPI_ISL_8408933	21J	21J (Delta)	Delta	21J	B.1.617.2.131	AY.131	17.361111	good	43	13	0	0	9	0	35	4	0	4	89249	32	29861	0.9972578002207136	E:1,M:1,N:1,ORF1a:1,ORF1b:0.9985163204747775,ORF3a:1,ORF6:1,ORF7a:1,ORF7b:1,ORF8:1,ORF9b:1,S:1	false	G210T,C241T,G4181T,A5738T,C6402T,C7124T,C8986T,G9053T,C10029T,A11201G,A11332G,C12295T,C14407T,C14408T,G15451A,C16466T,C19220T,C19593T,G19999T,T20109G,C21618G,C21846T,G22899T,T22917G,C22995A,A23064C,A23403G,C23604G,G24410A,C25469T,T26767C,T27638C,C27752T,C27874T,G27996T,C28054G,A28461G,G28881T,G28916T,T29014C,G29402T,G29688T,G29742T	22029-22034,28248-28253,28271			M:I82T,N:D63G,N:R203M,N:G215C,N:D377Y,ORF1a:A1306S,ORF1a:S1825C,ORF1a:P2046L,ORF1a:P2287S,ORF1a:V2930L,ORF1a:T3255I,ORF1a:T3646A,ORF1b:P314F,ORF1b:G662S,ORF1b:P1000L,ORF1b:A1918V,ORF1b:V2178F,ORF1b:N2214K,ORF3a:S26L,ORF7a:V82A,ORF7a:T120I,ORF7b:T40I,ORF8:D35Y,ORF8:S54*,ORF9b:T60A,S:T19R,S:T95I,S:R158G,S:G446V,S:L452R,S:T478K,S:N501T,S:D614G,S:P681R,S:D950N	ORF8:D119-,ORF8:F120-,S:E156-,S:F157-		T3037C,A21987G		A5738T,C12295T,C19593T,T20109G,G27996T,C28054G	2	0	6	8	S:D142G		ORF1a:S1825C,ORF1b:N2214K,ORF8:D35Y,ORF8:S54*	1	0	4	5	19449-19454,19466-19468	NODE_0000884	T3037C,A5738T,G9053T,C12295T,C14407T,C19593T,G19999T,T20109G,C21846T,A21987G,G22899T,A23064C,G27996T,C28054G,T29014C,G29688T		ORF1a:S1825C,ORF1a:V2930L,ORF1b:L314F,ORF1b:V2178F,ORF1b:N2214K,ORF8:D35Y,ORF8:S54*,S:T95I,S:D142G,S:G446V,S:N501T		AY.131	T3037C,A5738T,C12295T,C19593T,T20109G,A21987G,G27996T,C28054G		ORF1a:S1825C,ORF1b:N2214K,ORF8:D35Y,ORF8:S54*,S:D142G		N/A	N/A	N/A	N/A	N/A	N/A	N/A	N/A	N/A	N/A	ORF1b:1995-1996,ORF1b:2000-2001		3000	0	good	9	10	0	good	0	24	10	41.666667	mediocre	18		0	good	0		0		0	0	good		0	0	good	0
3813	EPI_ISL_8408937	21J	21J (Delta)	Delta	21J	B.1.617.2	B.1.617.2	18.756944	good	40	13	0	0	885	0	32	4	0	300	88592	1	29899	0.9702705414172491	E:1,M:1,N:1,ORF1a:0.972733469665985,ORF1b:0.983679525222552,ORF3a:1,ORF6:1,ORF7a:1,ORF7b:0.8863636363636364,ORF8:1,ORF9b:1,S:0.8971742543171115	false	G210T,C241T,A1879T,C2695T,C3037T,A3213C,G3340T,G4181T,T5632C,C6402T,C8986T,G9053T,C10029T,A11201G,A11332G,G11842T,C14408T,G15451A,C16466T,C19220T,C20594T,C21618G,C22995A,A23403G,C23604G,G24348C,G24410A,C24912T,C25469T,T25476A,T26767C,T27638C,C27752T,C27874T,A28461G,G28703T,G28881T,G28916T,G29402T,G29742T	22029-22034,28248-28253,28271			M:I82T,N:D63G,N:D144Y,N:R203M,N:G215C,N:D377Y,ORF1a:D983A,ORF1a:A1306S,ORF1a:P2046L,ORF1a:V2930L,ORF1a:T3255I,ORF1a:T3646A,ORF1a:Q3859H,ORF1b:P314L,ORF1b:G662S,ORF1b:P1000L,ORF1b:A1918V,ORF1b:T2376I,ORF3a:S26L,ORF3a:F28L,ORF7a:V82A,ORF7a:T120I,ORF7b:T40I,ORF9b:T60A,S:T19R,S:R158G,S:T478K,S:D614G,S:P681R,S:S929T,S:D950N,S:T1117I	ORF8:D119-,ORF8:F120-,S:E156-,S:F157-		A21987G		A1879T,C2695T,A3213C,G3340T,T5632C,G11842T,C20594T,G24348C,C24912T,T25476A,G28703T	1	0	11	12	S:D142G		N:D144Y,ORF1a:D983A,ORF1a:Q3859H,ORF1b:T2376I,ORF3a:F28L,S:S929T,S:T1117I	1	0	7	8	34-38,7113-7214,7228,7233-7236,7254-7272,7285-7299,8651-8655,8680-8731,8744-8893,13479-13533,13550-13604,19298-19299,19329-19337,19541-19548,21733-21801,21815-21830,21843-21960,22353-22440,22462-22476,22495-22518,22904-22922,23070-23074,23077-23096,23109,27768-27782,29853-29865	NODE_0000884	A1879T,C2695T,A3213C,G3340T,T5632C,G9053T,G11842T,C20594T,A21987G,G24348C,C24912T,T25476A,G28703T		N:D144Y,ORF1a:D983A,ORF1a:V2930L,ORF1a:Q3859H,ORF1b:T2376I,ORF3a:F28L,S:D142G,S:S929T,S:T1117I		NODE_0000861	A1879T,C2695T,A3213C,G3340T,G4181T,T5632C,C6402T,C8986T,G9053T,C10029T,A11201G,A11332G,G11842T,G15451A,C16466T,C19220T,C20594T,A21987G,G24348C,C24912T,T25476A,C27874T,G28703T,G28916T	28248-28253	N:D144Y,N:G215C,ORF1a:D983A,ORF1a:A1306S,ORF1a:P2046L,ORF1a:V2930L,ORF1a:T3255I,ORF1a:T3646A,ORF1a:Q3859H,ORF1b:G662S,ORF1b:P1000L,ORF1b:A1918V,ORF1b:T2376I,ORF3a:F28L,ORF7b:T40I,S:D142G,S:S929T,S:T1117I	ORF8:D119-,ORF8:F120-	N/A	N/A	N/A	N/A	N/A	N/A	N/A	N/A	N/A	N/A	ORF1a:2283-2317,ORF1a:2321,ORF1a:2323-2324,ORF1a:2330-2336,ORF1a:2341-2345,ORF1a:2796-2797,ORF1a:2805-2822,ORF1a:2827-2876,ORF1b:5-22,ORF1b:28-46,ORF1b:1944,ORF1b:1955-1957,ORF1b:2025-2027,S:58-80,S:85-90,S:94-133,S:264-293,S:300-305,S:312-319,S:448-454,S:503-512,S:516,ORF7b:5-9		3000	21.666667	good	885	10	0	good	0	24	9	37.500000	mediocre	17		0	good	0		0		0	0	good		0	0	good	0
3818	EPI_ISL_8408932	21J	21J (Delta)	Delta	21J	B.1.617.2.131	AY.131	14.062500	good	45	13	0	0	109	0	33	4	0	37	89114	38	29858	0.9936126810019061	E:1,M:1,N:1,ORF1a:1,ORF1b:1,ORF3a:1,ORF6:1,ORF7a:0.6967213114754098,ORF7b:1,ORF8:1,ORF9b:1,S:1	false	G210T,C241T,C3037T,C3874T,G4181T,C6402T,C6982T,C7124T,C8986T,G9053T,C10029T,A11201G,A11332G,C11956T,C14407T,C14408T,G15451A,A15471G,C16466T,C19220T,G19999T,T20943C,C21618G,C21846T,G22257T,G22899T,T22917G,C22995A,A23064C,A23403G,C23604G,G24410A,C25469T,G25742T,T26767C,C27752T,C27874T,C28054G,A28461G,G28881T,G28916T,T29014C,G29402T,G29688T,G29742T	22029-22034,28248-28253,28271			M:I82T,N:D63G,N:R203M,N:G215C,N:D377Y,ORF1a:A1306S,ORF1a:P2046L,ORF1a:P2287S,ORF1a:V2930L,ORF1a:T3255I,ORF1a:T3646A,ORF1b:P314F,ORF1b:G662S,ORF1b:P1000L,ORF1b:A1918V,ORF1b:V2178F,ORF3a:S26L,ORF3a:S117I,ORF7a:T120I,ORF7b:T40I,ORF8:S54*,ORF9b:T60A,S:T19R,S:T95I,S:R158G,S:G232V,S:G446V,S:L452R,S:T478K,S:N501T,S:D614G,S:P681R,S:D950N	ORF8:D119-,ORF8:F120-,S:E156-,S:F157-		A21987G	C11956T|23B&23D	C3874T,C6982T,A15471G,T20943C,G22257T,G25742T,C28054G	1	1	7	9	S:D142G		ORF3a:S117I,ORF8:S54*,S:G232V	1	0	3	4	27545-27653	NODE_0000884	C3874T,C6982T,G9053T,C11956T,C14407T,A15471G,G19999T,T20943C,C21846T,A21987G,G22257T,G22899T,A23064C,G25742T,C28054G,T29014C,G29688T		ORF1a:V2930L,ORF1b:L314F,ORF1b:V2178F,ORF3a:S117I,ORF8:S54*,S:T95I,S:D142G,S:G232V,S:G446V,S:N501T		AY.131	C3874T,C6982T,C11956T,A15471G,T20943C,A21987G,G22257T,G25742T,C28054G		ORF3a:S117I,ORF8:S54*,S:D142G,S:G232V		N/A	N/A	N/A	N/A	N/A	N/A	N/A	N/A	N/A	N/A	ORF7a:51-87		3000	0	good	109	10	0	good	0	24	9	37.500000	mediocre	17		0	good	0		0		0	0	good		0	0	good	0
3819	EPI_ISL_8408931	21J	21J (Delta)	Delta	21J	B.1.617.2.131	AY.131	11.111111	good	40	16	0	0	7	0	32	5	0	0	89430	4	29894	0.9993646122462629	E:1,M:1,N:1,ORF1a:1,ORF1b:1,ORF3a:1,ORF6:1,ORF7a:1,ORF7b:1,ORF8:1,ORF9b:1,S:1	false	G210T,C241T,G4181T,C6402T,C7124T,C8986T,G9053T,C10029T,G10642T,A11201G,A11332G,C14407T,C14408T,G15451A,C16466T,C19220T,G19999T,G21255T,C21618G,C21846T,G22899T,T22917G,C22995A,A23064C,A23403G,C23604G,G24410A,C25469T,T26767C,T27638C,C27752T,C27874T,C28054G,A28461G,G28881T,G28916T,T29014C,G29402T,G29688T,G29742T	21992-21994,22029-22034,28248-28253,28271			M:I82T,N:D63G,N:R203M,N:G215C,N:D377Y,ORF1a:A1306S,ORF1a:P2046L,ORF1a:P2287S,ORF1a:V2930L,ORF1a:T3255I,ORF1a:T3646A,ORF1b:P314F,ORF1b:G662S,ORF1b:P1000L,ORF1b:A1918V,ORF1b:V2178F,ORF3a:S26L,ORF7a:V82A,ORF7a:T120I,ORF7b:T40I,ORF8:S54*,ORF9b:T60A,S:T19R,S:T95I,S:R158G,S:G446V,S:L452R,S:T478K,S:N501T,S:D614G,S:P681R,S:D950N	ORF8:D119-,ORF8:F120-,S:Y144-,S:E156-,S:F157-		T3037C,A21987G		G10642T,G21255T,C28054G	2	0	3	5	S:D142G		ORF8:S54*	1	0	1	2	29862-29868	NODE_0000884	T3037C,G9053T,G10642T,C14407T,G19999T,G21255T,C21846T,A21987G,G22899T,A23064C,C28054G,T29014C,G29688T	21992-21994	ORF1a:V2930L,ORF1b:L314F,ORF1b:V2178F,ORF8:S54*,S:T95I,S:D142G,S:G446V,S:N501T	S:Y144-	AY.131	T3037C,G10642T,G21255T,A21987G,C28054G	21992-21994	ORF8:S54*,S:D142G	S:Y144-	N/A	N/A	N/A	N/A	N/A	N/A	N/A	N/A	N/A	N/A			3000	0	good	7	10	0	good	0	24	8	33.333333	mediocre	16		0	good	0		0		0	0	good		0	0	good	0
3820	EPI_ISL_8408930	21I	21I (Delta)	Delta	21I	B.1.617.2	B.1.617.2	50.643090	mediocre	41	13	0	0	485	0	31	4	0	161	88886	35	29899	0.9825101160418687	E:1,M:1,N:1,ORF1a:1,ORF1b:1,ORF3a:1,ORF6:1,ORF7a:0.7868852459016393,ORF7b:1,ORF8:1,ORF9b:1,S:0.8940345368916798	false	G210T,G216T,C241T,G1463A,C3037T,C3411T,G4261A,C5184T,C5365T,A5584G,C6354T,G6647C,C9891T,A10420G,T11418C,C11514T,C13019T,C14408T,G15451A,C16466T,G20176T,C21618G,C22227T,C22802A,A23403G,T23602G,C23604G,G24410A,C25469T,T26767C,T27638C,C27752T,G27788T,G28077T,A28461G,G28881T,G28908T,G29402T,A29439T,C29686T,G29742T	22029-22034,28248-28253,28271			M:I82T,N:D63G,N:R203M,N:G212V,N:D377Y,N:Q389L,ORF1a:G400S,ORF1a:A1049V,ORF1a:P1640L,ORF1a:S2030L,ORF1a:A2128P,ORF1a:A3209V,ORF1a:V3718A,ORF1a:T3750I,ORF1b:P314L,ORF1b:G662S,ORF1b:P1000L,ORF1b:V2237F,ORF3a:S26L,ORF7a:V82A,ORF7a:T120I,ORF7b:L11F,ORF8:V62L,ORF9b:T60A,S:T19R,S:R158G,S:A222V,S:Q414K,S:D614G,S:P681R,S:D950N	ORF8:D119-,ORF8:F120-,S:E156-,S:F157-		A21987G	G27788T|22A	G216T,G1463A,C3411T,G4261A,C5365T,C6354T,G6647C,A10420G,G20176T,C22802A,T23602G,G28077T,G28908T,A29439T,C29686T	1	1	15	17	S:D142G		N:G212V,N:Q389L,ORF1a:G400S,ORF1a:A1049V,ORF1a:S2030L,ORF1a:A2128P,ORF1b:V2237F,ORF7b:L11F,ORF8:V62L,S:Q414K	1	0	10	11	21742-21821,21833-21970,22912-23038,23052-23096,23109-23115,27554-27630,29858-29868	NODE_0000872	G216T,G1463A,C3411T,G4261A,C5365T,A5584G,C6354T,G6647C,A10420G,C13019T,G20176T,A21987G,C22802A,T23602G,G27788T,G28077T,G28908T,A29439T,C29686T		N:G212V,N:Q389L,ORF1a:G400S,ORF1a:A1049V,ORF1a:S2030L,ORF1a:A2128P,ORF1b:V2237F,ORF7b:L11F,ORF8:V62L,S:D142G,S:Q414K		NODE_0000861	G216T,G1463A,C3411T,G4261A,C5184T,C5365T,A5584G,C6354T,G6647C,C9891T,A10420G,T11418C,C11514T,C13019T,G15451A,C16466T,G20176T,A21987G,C22227T,C22802A,T23602G,G27788T,G28077T,G28908T,A29439T,C29686T	28248-28253	N:G212V,N:Q389L,ORF1a:G400S,ORF1a:A1049V,ORF1a:P1640L,ORF1a:S2030L,ORF1a:A2128P,ORF1a:A3209V,ORF1a:V3718A,ORF1a:T3750I,ORF1b:G662S,ORF1b:P1000L,ORF1b:V2237F,ORF7b:L11F,ORF8:V62L,S:D142G,S:A222V,S:Q414K	ORF8:D119-,ORF8:F120-	N/A	N/A	N/A	N/A	N/A	N/A	N/A	N/A	N/A	N/A	S:61-87,S:91-136,S:450-492,S:497-512,S:516-518,ORF7a:54-79		3000	6.851852	good	485	10	0	good	0	24	17	70.833333	mediocre	25		0	good	0		0		0	0	good		0	0	good	0
3822	EPI_ISL_8408928	21J	21J (Delta)	Delta	21J	B.1.617.2.131	AY.131	11.111111	good	45	13	0	0	0	0	36	4	0	0	89328	5	29860	0.9984282513460188	E:1,M:1,N:1,ORF1a:1,ORF1b:1,ORF3a:1,ORF6:1,ORF7a:1,ORF7b:1,ORF8:1,ORF9b:1,S:1	false	G210T,C241T,A2550G,C3037T,G4181T,C6402T,C7124T,C8986T,G9053T,C10029T,A11201G,A11332G,C14184T,C14407T,C14408T,G15451A,C16466T,C18131T,C19220T,G19999T,C21618G,C21846T,G22899T,T22909C,T22917G,C22995A,G23012C,A23064C,A23403G,C23604G,G24410A,C25469T,T26767C,C26895T,T27638C,C27752T,C27874T,C28054G,A28461G,G28881T,G28916T,T29014C,G29402T,G29688T,G29742T	22029-22034,28248-28253,28271			M:I82T,M:H125Y,N:D63G,N:R203M,N:G215C,N:D377Y,ORF1a:D762G,ORF1a:A1306S,ORF1a:P2046L,ORF1a:P2287S,ORF1a:V2930L,ORF1a:T3255I,ORF1a:T3646A,ORF1b:P314F,ORF1b:G662S,ORF1b:P1000L,ORF1b:T1555I,ORF1b:A1918V,ORF1b:V2178F,ORF3a:S26L,ORF7a:V82A,ORF7a:T120I,ORF7b:T40I,ORF8:S54*,ORF9b:T60A,S:T19R,S:T95I,S:R158G,S:G446V,S:L452R,S:T478K,S:E484Q,S:N501T,S:D614G,S:P681R,S:D950N	ORF8:D119-,ORF8:F120-,S:E156-,S:F157-		A21987G	G23012C|21B	A2550G,C14184T,C18131T,T22909C,C26895T,C28054G	1	1	6	8	S:D142G		M:H125Y,ORF1a:D762G,ORF1b:T1555I,ORF8:S54*,S:E484Q	1	0	5	6		NODE_0000884	A2550G,G9053T,C14184T,C14407T,C18131T,G19999T,C21846T,A21987G,G22899T,T22909C,G23012C,A23064C,C26895T,C28054G,T29014C,G29688T		M:H125Y,ORF1a:D762G,ORF1a:V2930L,ORF1b:L314F,ORF1b:T1555I,ORF1b:V2178F,ORF8:S54*,S:T95I,S:D142G,S:G446V,S:E484Q,S:N501T		AY.131	A2550G,C14184T,C18131T,A21987G,T22909C,G23012C,C26895T,C28054G		M:H125Y,ORF1a:D762G,ORF1b:T1555I,ORF8:S54*,S:D142G,S:E484Q		N/A	N/A	N/A	N/A	N/A	N/A	N/A	N/A	N/A	N/A			3000	0	good	0	10	0	good	0	24	8	33.333333	mediocre	16		0	good	0		0		0	0	good		0	0	good	0
3821	EPI_ISL_8408929	21J	21J (Delta)	Delta	21J	B.1.617.2.131	AY.131	8.520031	good	40	13	0	0	852	0	29	4	0	284	88490	1	29854	0.9698692438885731	E:1,M:1,N:1,ORF1a:1,ORF1b:0.9684718100890207,ORF3a:1,ORF6:1,ORF7a:1,ORF7b:1,ORF8:1,ORF9b:1,S:0.8437990580847724	false	G210T,C241T,C3037T,G4181T,A5608G,C6402T,T6598C,C6813T,C7124T,C8986T,G9053T,C10029T,A11201G,A11332G,G12514T,C14407T,C14408T,G15451A,C16466T,C19220T,G19999T,C21618G,A23403G,C23604G,G24410A,C25469T,T26767C,C27494T,T27638C,C27752T,C27874T,C28054G,A28461G,C28744T,G28881T,G28916T,T29014C,G29402T,G29688T,G29742T	22029-22034,28248-28253,28271			M:I82T,N:D63G,N:R203M,N:G215C,N:D377Y,ORF1a:A1306S,ORF1a:P2046L,ORF1a:T2183I,ORF1a:P2287S,ORF1a:V2930L,ORF1a:T3255I,ORF1a:T3646A,ORF1b:P314F,ORF1b:G662S,ORF1b:P1000L,ORF1b:A1918V,ORF1b:V2178F,ORF3a:S26L,ORF7a:P34L,ORF7a:V82A,ORF7a:T120I,ORF7b:T40I,ORF8:S54*,ORF9b:T60A,S:T19R,S:R158G,S:D614G,S:P681R,S:D950N	ORF8:D119-,ORF8:F120-,S:E156-,S:F157-		A21987G		A5608G,T6598C,C6813T,G12514T,C27494T,C28054G,C28744T	1	0	7	8	S:D142G		ORF1a:T2183I,ORF7a:P34L,ORF8:S54*	1	0	3	4	19297-19551,21734-21968,22339-22522,22897-23074	NODE_0000884	A5608G,T6598C,C6813T,G9053T,G12514T,C14407T,G19999T,A21987G,C27494T,C28054G,C28744T,T29014C,G29688T		ORF1a:T2183I,ORF1a:V2930L,ORF1b:L314F,ORF1b:V2178F,ORF7a:P34L,ORF8:S54*,S:D142G		AY.131	A5608G,T6598C,C6813T,G12514T,A21987G,C27494T,C28054G,C28744T		ORF1a:T2183I,ORF7a:P34L,ORF8:S54*,S:D142G		N/A	N/A	N/A	N/A	N/A	N/A	N/A	N/A	N/A	N/A	ORF1b:1944-2028,S:58-136,S:260-320,S:446-504		3000	20.444444	good	852	10	0	good	0	24	5	20.833333	good	13		0	good	0		0		0	0	good		0	0	good	0
3823	EPI_ISL_8408927	21J	21J (Delta)	Delta	21J	B.1.617.2.131	AY.131	0.387946	good	36	13	0	0	425	0	29	4	0	145	88819	39	29854	0.9828779721098218	E:1,M:1,N:0.9,ORF1a:1,ORF1b:1,ORF3a:1,ORF6:1,ORF7a:1,ORF7b:1,ORF8:1,ORF9b:1,S:0.9191522762951334	false	G210T,C241T,A2550G,C3037T,G4181T,C6402T,C7124T,C8986T,G9053T,C10029T,A11201G,A11332G,C14407T,C14408T,G15451A,C16466T,C18131T,C19220T,G19999T,C21618G,A23064C,A23403G,C23604G,G24410A,C25469T,T26767C,T27638C,C27752T,C27874T,C28054G,A28461G,G28881T,G28916T,T29014C,G29688T,G29742T	22029-22034,28248-28253,28271			M:I82T,N:D63G,N:R203M,N:G215C,ORF1a:D762G,ORF1a:A1306S,ORF1a:P2046L,ORF1a:P2287S,ORF1a:V2930L,ORF1a:T3255I,ORF1a:T3646A,ORF1b:P314F,ORF1b:G662S,ORF1b:P1000L,ORF1b:T1555I,ORF1b:A1918V,ORF1b:V2178F,ORF3a:S26L,ORF7a:V82A,ORF7a:T120I,ORF7b:T40I,ORF8:S54*,ORF9b:T60A,S:T19R,S:R158G,S:N501T,S:D614G,S:P681R,S:D950N	ORF8:D119-,ORF8:F120-,S:E156-,S:F157-		A21987G		A2550G,C18131T,C28054G	1	0	3	4	S:D142G		ORF1a:D762G,ORF1b:T1555I,ORF8:S54*	1	0	3	4	21792-21960,22433-22438,22456-22457,22470-22473,22897-23015,29373-29497	NODE_0000884	A2550G,G9053T,C14407T,C18131T,G19999T,A21987G,A23064C,C28054G,T29014C,G29688T		ORF1a:D762G,ORF1a:V2930L,ORF1b:L314F,ORF1b:T1555I,ORF1b:V2178F,ORF8:S54*,S:D142G,S:N501T		AY.131	A2550G,C18131T,A21987G,C28054G		ORF1a:D762G,ORF1b:T1555I,ORF8:S54*,S:D142G		N/A	N/A	N/A	N/A	N/A	N/A	N/A	N/A	N/A	N/A	S:77-133,S:291-292,S:298-299,S:303-304,S:446-485,N:367-408		3000	4.629630	good	425	10	0	good	0	24	1	4.166667	good	9		0	good	0		0		0	0	good		0	0	good	0
3825	EPI_ISL_7211115	20B	20B		20B	B.1.1.25	B.1.1.25	1.241389	good	10	0	0	0	579	0	7	0	0	195	87863	343	29836	0.9669598368056717	E:1,M:1,N:1,ORF1a:0.9500113610543058,ORF1b:1,ORF3a:1,ORF6:1,ORF7a:1,ORF7b:1,ORF8:1,ORF9b:1,S:1	false	A1163T,C3037T,C7113T,C14408T,A23403G,G28048T,G28881A,G28882A,G28883C,G29747T				N:R203K,N:G204R,ORF1a:I300F,ORF1a:T2283I,ORF1b:P314L,ORF8:R52I,S:D614G				C7113T|24E&24C&24B&25B&25A&24G&24D&25D&25G&25F,G28048T|20I	G29747T	0	2	1	3			ORF1a:T2283I,ORF8:R52I	0	0	2	2	2569-2850,7672-7968	NODE_0000935	A1163T,C7113T,G28048T,G29747T		ORF1a:I300F,ORF1a:T2283I,ORF8:R52I		B.1.1.25	C7113T,G28048T,G29747T		ORF1a:T2283I,ORF8:R52I		N/A	N/A	N/A	N/A	N/A	N/A	N/A	N/A	N/A	N/A	ORF1a:26,ORF1a:768-862,ORF1a:2470-2568		3000	10.333333	good	579	10	0	good	0	24	1	4.166667	good	9		0	good	0		0		0	0	good		0	0	good	0
3824	EPI_ISL_8408926	21J	21J (Delta)	Delta	21J	B.1.617.2.127	AY.127	69.444444	mediocre	50	13	0	0	8	0	39	4	0	0	89306	39	29896	0.9982276025816808	E:1,M:1,N:1,ORF1a:1,ORF1b:1,ORF3a:1,ORF6:1,ORF7a:1,ORF7b:1,ORF8:1,ORF9b:1,S:1	false	G210T,C241T,C1420T,C3037T,C3267T,G4181T,C5142T,C5806T,C6402T,G6622A,C7124T,C8986T,G9053T,C10029T,A11201G,A11332G,C14408T,G14511C,G15451A,C16466T,G18255T,C18395T,C19220T,C21057T,C21618G,C21846T,G22899T,T22917G,C22995A,A23403G,C23604G,G24410A,T25356C,C25469T,T25518C,G25538T,C26054A,T26767C,T27638C,C27752T,C27874T,G28378T,A28461G,G28881T,G28916T,C29167T,C29311T,G29402T,G29516A,G29742T	22029-22034,28248-28253,28271			M:I82T,N:D63G,N:R203M,N:G215C,N:D377Y,N:D415N,ORF1a:T1001I,ORF1a:A1306S,ORF1a:T1626I,ORF1a:P2046L,ORF1a:P2287S,ORF1a:V2930L,ORF1a:T3255I,ORF1a:T3646A,ORF1b:P314L,ORF1b:Q348H,ORF1b:G662S,ORF1b:P1000L,ORF1b:M1596I,ORF1b:A1643V,ORF1b:A1918V,ORF3a:S26L,ORF3a:G49V,ORF3a:T221K,ORF7a:V82A,ORF7a:T120I,ORF7b:T40I,ORF9b:R32L,ORF9b:T60A,S:T19R,S:T95I,S:R158G,S:G446V,S:L452R,S:T478K,S:D614G,S:P681R,S:D950N,S:L1265P	ORF8:D119-,ORF8:F120-,S:E156-,S:F157-		A21987G	C3267T|20I,C29311T|21G	C1420T,C5142T,C5806T,G6622A,G14511C,G18255T,C18395T,C21057T,G22899T,T25356C,T25518C,G28378T,C29167T,G29516A	1	2	14	17	S:D142G		N:D415N,ORF1a:T1001I,ORF1a:T1626I,ORF1b:Q348H,ORF1b:M1596I,ORF1b:A1643V,ORF9b:R32L,S:G446V,S:L1265P	1	0	9	10	29861-29868	NODE_0000884	C1420T,C3267T,C5142T,C5806T,G6622A,G9053T,G14511C,G18255T,C18395T,C21057T,C21846T,A21987G,G22899T,T25356C,T25518C,G25538T,C26054A,G28378T,C29167T,C29311T,G29516A		N:D415N,ORF1a:T1001I,ORF1a:T1626I,ORF1a:V2930L,ORF1b:Q348H,ORF1b:M1596I,ORF1b:A1643V,ORF3a:G49V,ORF3a:T221K,ORF9b:R32L,S:T95I,S:D142G,S:G446V,S:L1265P		NODE_0000911	C1420T,C3267T,C5142T,C5806T,G6622A,G14511C,G18255T,C18395T,C21057T,A21987G,G22899T,T25356C,T25518C,G28378T,C29167T,C29311T,G29516A		N:D415N,ORF1a:T1001I,ORF1a:T1626I,ORF1b:Q348H,ORF1b:M1596I,ORF1b:A1643V,ORF9b:R32L,S:D142G,S:G446V,S:L1265P		N/A	N/A	N/A	N/A	N/A	N/A	N/A	N/A	N/A	N/A			3000	0	good	8	10	0	good	0	24	20	83.333333	mediocre	28		0	good	0		0		0	0	good		0	0	good	0
3828	EPI_ISL_8295634	21J	21J (Delta)	Delta	21J	B.1.617.2.131	AY.131	0.173611	good	42	13	0	0	0	0	35	4	0	0	89118	55	29836	0.9959535832525165	E:1,M:1,N:1,ORF1a:1,ORF1b:1,ORF3a:1,ORF6:1,ORF7a:1,ORF7b:1,ORF8:1,ORF9b:1,S:1	false	G210T,C241T,C3037T,G4181T,C6402T,C7124T,C8986T,G9053T,C10029T,A11201G,A11332G,C14407T,C14408T,G15451A,C16466T,C19220T,G19999T,C21618G,C21846T,G21987A,G22899T,T22917G,C22995A,G23012C,A23064C,A23403G,C23604G,G24410A,G25352T,C25469T,T26767C,T27638C,C27752T,C27874T,C28054G,A28461G,G28881T,G28916T,T29014C,G29402T,G29688T,G29742T	22029-22034,28248-28253,28271			M:I82T,N:D63G,N:R203M,N:G215C,N:D377Y,ORF1a:A1306S,ORF1a:P2046L,ORF1a:P2287S,ORF1a:V2930L,ORF1a:T3255I,ORF1a:T3646A,ORF1b:P314F,ORF1b:G662S,ORF1b:P1000L,ORF1b:A1918V,ORF1b:V2178F,ORF3a:S26L,ORF7a:V82A,ORF7a:T120I,ORF7b:T40I,ORF8:S54*,ORF9b:T60A,S:T19R,S:T95I,S:G142D,S:R158G,S:G446V,S:L452R,S:T478K,S:E484Q,S:N501T,S:D614G,S:P681R,S:D950N,S:V1264L	ORF8:D119-,ORF8:F120-,S:E156-,S:F157-			G23012C|21B,G25352T|25H	C28054G	0	2	1	3			ORF8:S54*,S:E484Q,S:V1264L	0	0	3	3		NODE_0000884	G9053T,C14407T,G19999T,C21846T,G22899T,G23012C,A23064C,G25352T,C28054G,T29014C,G29688T		ORF1a:V2930L,ORF1b:L314F,ORF1b:V2178F,ORF8:S54*,S:T95I,S:G446V,S:E484Q,S:N501T,S:V1264L		AY.131	G23012C,G25352T,C28054G		ORF8:S54*,S:E484Q,S:V1264L		N/A	N/A	N/A	N/A	N/A	N/A	N/A	N/A	N/A	N/A			3000	0	good	0	10	0	good	0	24	1	4.166667	good	9		0	good	0		0		0	0	good		0	0	good	0
3827	EPI_ISL_8295635	21J	21J (Delta)	Delta	21J	B.1.617.2.131	AY.131	4.203296	good	43	13	0	0	842	0	34	4	0	284	88272	55	29836	0.9677958733237468	E:1,M:1,N:1,ORF1a:1,ORF1b:0.9632789317507419,ORF3a:0.6956521739130435,ORF6:1,ORF7a:0.319672131147541,ORF7b:0.5909090909090909,ORF8:1,ORF9b:1,S:1	false	G210T,C241T,C300T,C3037T,G4181T,C6402T,C7124T,C8986T,G9053T,C10029T,A11201G,A11332G,C14407T,C14408T,T14775C,G15451A,C16466T,A17157G,C19220T,G19999T,C20402T,C21618G,C21846T,G21987A,G22899T,T22917G,C22995A,G23012C,A23064C,A23403G,C23604G,G24410A,C25469T,T26767C,C27874T,C28054G,A28461G,G28881T,G28916T,T29014C,G29402T,G29688T,G29742T	22029-22034,28248-28253,28271			M:I82T,N:D63G,N:R203M,N:G215C,N:D377Y,ORF1a:T12I,ORF1a:A1306S,ORF1a:P2046L,ORF1a:P2287S,ORF1a:V2930L,ORF1a:T3255I,ORF1a:T3646A,ORF1b:P314F,ORF1b:G662S,ORF1b:P1000L,ORF1b:A1918V,ORF1b:V2178F,ORF1b:S2312L,ORF3a:S26L,ORF7b:T40I,ORF8:S54*,ORF9b:T60A,S:T19R,S:T95I,S:G142D,S:R158G,S:G446V,S:L452R,S:T478K,S:E484Q,S:N501T,S:D614G,S:P681R,S:D950N	ORF8:D119-,ORF8:F120-,S:E156-,S:F157-			G23012C|21B	C300T,T14775C,A17157G,C20402T,C28054G	0	1	5	6			ORF1a:T12I,ORF1b:S2312L,ORF8:S54*,S:E484Q	0	0	4	4	19276-19570,25970-26219,27512-27808	NODE_0000884	C300T,G9053T,C14407T,T14775C,A17157G,G19999T,C20402T,C21846T,G22899T,G23012C,A23064C,C28054G,T29014C,G29688T		ORF1a:T12I,ORF1a:V2930L,ORF1b:L314F,ORF1b:V2178F,ORF1b:S2312L,ORF8:S54*,S:T95I,S:G446V,S:E484Q,S:N501T		AY.131	C300T,T14775C,A17157G,C20402T,G23012C,C28054G		ORF1a:T12I,ORF1b:S2312L,ORF8:S54*,S:E484Q		N/A	N/A	N/A	N/A	N/A	N/A	N/A	N/A	N/A	N/A	ORF1b:1937-2035,ORF3a:193-276,ORF7a:40-122,ORF7b:1-18		3000	20.074074	good	842	10	0	good	0	24	1	4.166667	good	9		0	good	0		0		0	0	good		0	0	good	0
3829	EPI_ISL_8295633	21J	21J (Delta)	Delta	21J	B.1.617.2.131	AY.131	0	good	44	13	0	0	0	0	36	4	0	0	89110	55	29836	0.9959535832525165	E:1,M:1,N:1,ORF1a:1,ORF1b:1,ORF3a:1,ORF6:1,ORF7a:1,ORF7b:1,ORF8:1,ORF9b:1,S:1	false	G210T,C241T,A739G,C3037T,G4181T,C6402T,C7124T,C8986T,G9053T,C10029T,A11201G,A11332G,C14407T,C14408T,G15451A,C16466T,C18131T,C18928T,C19220T,G19999T,C21618G,C21846T,G21987A,G22899T,T22917G,C22995A,G23012C,A23064C,A23403G,C23604G,G24410A,C25469T,T26767C,T27638C,C27752T,C27874T,C28054G,A28461G,G28881T,G28916T,T29014C,G29402T,G29688T,G29742T	22029-22034,28248-28253,28271			M:I82T,N:D63G,N:R203M,N:G215C,N:D377Y,ORF1a:A1306S,ORF1a:P2046L,ORF1a:P2287S,ORF1a:V2930L,ORF1a:T3255I,ORF1a:T3646A,ORF1b:P314F,ORF1b:G662S,ORF1b:P1000L,ORF1b:T1555I,ORF1b:P1821S,ORF1b:A1918V,ORF1b:V2178F,ORF3a:S26L,ORF7a:V82A,ORF7a:T120I,ORF7b:T40I,ORF8:S54*,ORF9b:T60A,S:T19R,S:T95I,S:G142D,S:R158G,S:G446V,S:L452R,S:T478K,S:E484Q,S:N501T,S:D614G,S:P681R,S:D950N	ORF8:D119-,ORF8:F120-,S:E156-,S:F157-			G23012C|21B	A739G,C18131T,C18928T,C28054G	0	1	4	5			ORF1b:T1555I,ORF1b:P1821S,ORF8:S54*,S:E484Q	0	0	4	4		NODE_0000884	A739G,G9053T,C14407T,C18131T,C18928T,G19999T,C21846T,G22899T,G23012C,A23064C,C28054G,T29014C,G29688T		ORF1a:V2930L,ORF1b:L314F,ORF1b:T1555I,ORF1b:P1821S,ORF1b:V2178F,ORF8:S54*,S:T95I,S:G446V,S:E484Q,S:N501T		AY.131	A739G,C18131T,C18928T,G23012C,C28054G		ORF1b:T1555I,ORF1b:P1821S,ORF8:S54*,S:E484Q		N/A	N/A	N/A	N/A	N/A	N/A	N/A	N/A	N/A	N/A			3000	0	good	0	10	0	good	0	24	0	0	good	8		0	good	0		0		0	0	good		0	0	good	0
3826	EPI_ISL_7591978	21A	21A (Delta)	Delta	21A	B.1.617.2	B.1.617.2	9.694444	good	36	13	0	0	40	3	27	4	0	8	89071	64	29836	0.9942146272949203	E:1,M:1,N:1,ORF1a:0.998863894569416,ORF1b:1,ORF3a:1,ORF6:1,ORF7a:1,ORF7b:1,ORF8:1,ORF9b:1,S:0.9976452119309263	false	G210T,C241T,C1191T,C1267T,C3037T,C5184T,C7834T,C9891T,C10138T,G11083T,T11418C,T12946C,C14408T,C15240T,G15451A,C16466T,C18176T,A18354G,A20262G,C21618G,G21987A,C22995A,A23403G,C23604G,G24410A,T24984G,C25469T,G26428T,T26767C,T27638C,C27739T,C27752T,A28461G,G28881T,G29402T,G29742T	22029-22034,28248-28253,28271			E:V62F,M:I82T,N:D63G,N:R203M,N:D377Y,ORF1a:P309L,ORF1a:P1640L,ORF1a:A3209V,ORF1a:L3606F,ORF1a:V3718A,ORF1b:P314L,ORF1b:G662S,ORF1b:P1000L,ORF1b:P1570L,ORF3a:S26L,ORF7a:V82A,ORF7a:L116F,ORF7a:T120I,ORF9b:T60A,S:T19R,S:G142D,S:R158G,S:T478K,S:D614G,S:P681R,S:D950N,S:L1141W	ORF8:D119-,ORF8:F120-,S:E156-,S:F157-			C15240T|21K	C7834T,C10138T,G11083T,A18354G,T24984G,G26428T	0	1	6	7			E:V62F,ORF1a:L3606F,S:L1141W	0	0	3	3	74-98,7093-7094,9346-9354,9359-9361,22896	NODE_0000861	C1191T,C1267T,C5184T,C7834T,C9891T,C10138T,G11083T,T11418C,T12946C,C15240T,G15451A,C16466T,C18176T,A18354G,A20262G,T24984G,G26428T,C27739T	28248-28253	E:V62F,ORF1a:P309L,ORF1a:P1640L,ORF1a:A3209V,ORF1a:L3606F,ORF1a:V3718A,ORF1b:G662S,ORF1b:P1000L,ORF1b:P1570L,ORF7a:L116F,S:L1141W	ORF8:D119-,ORF8:F120-	NODE_0000861	C1191T,C1267T,C5184T,C7834T,C9891T,C10138T,G11083T,T11418C,T12946C,C15240T,G15451A,C16466T,C18176T,A18354G,A20262G,T24984G,G26428T,C27739T	28248-28253	E:V62F,ORF1a:P309L,ORF1a:P1640L,ORF1a:A3209V,ORF1a:L3606F,ORF1a:V3718A,ORF1b:G662S,ORF1b:P1000L,ORF1b:P1570L,ORF7a:L116F,S:L1141W	ORF8:D119-,ORF8:F120-	N/A	N/A	N/A	N/A	N/A	N/A	N/A	N/A	N/A	N/A	ORF1a:2277,ORF1a:3028-3030,ORF1a:3032,S:445,S:452-453	H:222,R:22917,W:22919	3000	0	good	40	10	30	mediocre	3	24	2	8.333333	good	10		0	good	0		0		0	0	good		0	0	good	0
3831	EPI_ISL_8295630	21J	21J (Delta)	Delta	21J	B.1.617.2.131	AY.131	5.088903	good	42	13	0	0	866	0	31	4	0	292	88252	55	29836	0.9669932782663947	E:1,M:1,N:1,ORF1a:1,ORF1b:0.9632789317507419,ORF3a:1,ORF6:1,ORF7a:0.319672131147541,ORF7b:0.5909090909090909,ORF8:1,ORF9b:1,S:0.9277864992150706	false	G210T,C241T,C3037T,C3874T,G4181T,C6402T,C6982T,C7124T,C8986T,G9053T,C10029T,A11201G,A11332G,C11956T,A13869G,C14407T,C14408T,G15451A,C16466T,C19220T,G19999T,C21618G,G22899T,T22917G,C22995A,A23064C,C23202T,A23403G,C23604G,G24410A,C25469T,G25742T,T26767C,C27874T,C28054G,A28461G,G28881T,G28916T,T29014C,G29402T,G29688T,G29742T	22029-22034,28248-28253,28271			M:I82T,N:D63G,N:R203M,N:G215C,N:D377Y,ORF1a:A1306S,ORF1a:P2046L,ORF1a:P2287S,ORF1a:V2930L,ORF1a:T3255I,ORF1a:T3646A,ORF1b:P314F,ORF1b:G662S,ORF1b:P1000L,ORF1b:A1918V,ORF1b:V2178F,ORF3a:S26L,ORF3a:S117I,ORF7b:T40I,ORF8:S54*,ORF9b:T60A,S:T19R,S:R158G,S:G446V,S:L452R,S:T478K,S:N501T,S:T547I,S:D614G,S:P681R,S:D950N	ORF8:D119-,ORF8:F120-,S:E156-,S:F157-			C11956T|23B&23D	C3874T,C6982T,A13869G,C23202T,G25742T,C28054G	0	1	6	7			ORF3a:S117I,ORF8:S54*,S:T547I	0	0	3	3	19276-19570,21717-21990,27512-27808	NODE_0000884	C3874T,C6982T,G9053T,C11956T,A13869G,C14407T,G19999T,G22899T,A23064C,C23202T,G25742T,C28054G,T29014C,G29688T		ORF1a:V2930L,ORF1b:L314F,ORF1b:V2178F,ORF3a:S117I,ORF8:S54*,S:G446V,S:N501T,S:T547I		AY.131	C3874T,C6982T,C11956T,A13869G,C23202T,G25742T,C28054G		ORF3a:S117I,ORF8:S54*,S:T547I		N/A	N/A	N/A	N/A	N/A	N/A	N/A	N/A	N/A	N/A	ORF1b:1937-2035,S:52-143,ORF7a:40-122,ORF7b:1-18		3000	20.962963	good	866	10	0	good	0	24	2	8.333333	good	10		0	good	0		0		0	0	good		0	0	good	0
3830	EPI_ISL_8295631	21J	21J (Delta)	Delta	21J	B.1.617.2	B.1.617.2	26.427215	good	37	13	0	0	1688	0	31	4	0	569	87450	55	29836	0.939504397552085	E:1,M:1,N:1,ORF1a:0.9784139968189048,ORF1b:0.9269287833827893,ORF3a:0.6956521739130435,ORF6:1,ORF7a:0.319672131147541,ORF7b:0.5909090909090909,ORF8:1,ORF9b:1,S:0.9277864992150706	false	G210T,C241T,A1879T,C3037T,A3213C,G4181T,T5632C,C6402T,C7124T,C8986T,G9053T,C10029T,A11201G,A11332G,C14408T,G15451A,C16466T,C19220T,C21618G,T22917G,C22995A,C23058G,A23403G,C23604G,G24348C,G24410A,C24912T,C25469T,T25476A,T26767C,C27874T,G28122T,A28461G,G28881T,G28916T,G29402T,G29742T	22029-22034,28248-28253,28271			M:I82T,N:D63G,N:R203M,N:G215C,N:D377Y,ORF1a:D983A,ORF1a:A1306S,ORF1a:P2046L,ORF1a:P2287S,ORF1a:V2930L,ORF1a:T3255I,ORF1a:T3646A,ORF1b:P314L,ORF1b:G662S,ORF1b:P1000L,ORF1b:A1918V,ORF3a:S26L,ORF3a:F28L,ORF7b:T40I,ORF8:G77C,ORF9b:T60A,S:T19R,S:R158G,S:L452R,S:T478K,S:P499R,S:D614G,S:P681R,S:S929T,S:D950N,S:T1117I	ORF8:D119-,ORF8:F120-,S:E156-,S:F157-				A1879T,A3213C,T5632C,C23058G,G24348C,C24912T,T25476A,G28122T	0	0	8	8			ORF1a:D983A,ORF3a:F28L,ORF8:G77C,S:P499R,S:S929T,S:T1117I	0	0	6	6	2569-2850,19268,19276-19570,19912-20200,21717-21990,25970-26219,27512-27808	NODE_0000884	A1879T,A3213C,T5632C,G9053T,C23058G,G24348C,C24912T,T25476A,G28122T		ORF1a:D983A,ORF1a:V2930L,ORF3a:F28L,ORF8:G77C,S:P499R,S:S929T,S:T1117I		NODE_0000861	A1879T,A3213C,G4181T,T5632C,C6402T,C7124T,C8986T,G9053T,C10029T,A11201G,A11332G,G15451A,C16466T,C19220T,C23058G,G24348C,C24912T,T25476A,C27874T,G28122T,G28916T	28248-28253	N:G215C,ORF1a:D983A,ORF1a:A1306S,ORF1a:P2046L,ORF1a:P2287S,ORF1a:V2930L,ORF1a:T3255I,ORF1a:T3646A,ORF1b:G662S,ORF1b:P1000L,ORF1b:A1918V,ORF3a:F28L,ORF7b:T40I,ORF8:G77C,S:P499R,S:S929T,S:T1117I	ORF8:D119-,ORF8:F120-	N/A	N/A	N/A	N/A	N/A	N/A	N/A	N/A	N/A	N/A	ORF1a:768-862,ORF1b:1934,ORF1b:1937-2035,ORF1b:2149-2245,S:52-143,ORF3a:193-276,ORF7a:40-122,ORF7b:1-18		3000	51.407407	mediocre	1688	10	0	good	0	24	0	0	good	8		0	good	0		0		0	0	good		0	0	good	0
3832	EPI_ISL_8295629	21J	21J (Delta)	Delta	21J	B.1.617.2.131	AY.131	0	good	42	13	0	0	1	0	33	4	0	0	89117	55	29836	0.9959201417917934	E:1,M:1,N:1,ORF1a:1,ORF1b:1,ORF3a:1,ORF6:1,ORF7a:1,ORF7b:1,ORF8:1,ORF9b:1,S:1	false	G210T,C241T,C3037T,G4181T,C6402T,C7124T,C8986T,G9053T,C10029T,A11201G,A11332G,C14407T,C14408T,G15451A,C16466T,C19220T,G19999T,C21618G,C21846T,G21987A,G22899T,T22917G,C22995A,A23064C,A23403G,C23604G,G24410A,C25469T,C26340T,T26767C,T27638C,C27752T,C27874T,C28054G,A28461G,C28657T,G28881T,G28916T,T29014C,G29402T,G29688T,G29742T	22029-22034,28248-28253,28271			M:I82T,N:D63G,N:R203M,N:G215C,N:D377Y,ORF1a:A1306S,ORF1a:P2046L,ORF1a:P2287S,ORF1a:V2930L,ORF1a:T3255I,ORF1a:T3646A,ORF1b:P314F,ORF1b:G662S,ORF1b:P1000L,ORF1b:A1918V,ORF1b:V2178F,ORF3a:S26L,ORF7a:V82A,ORF7a:T120I,ORF7b:T40I,ORF8:S54*,ORF9b:T60A,S:T19R,S:T95I,S:G142D,S:R158G,S:G446V,S:L452R,S:T478K,S:N501T,S:D614G,S:P681R,S:D950N	ORF8:D119-,ORF8:F120-,S:E156-,S:F157-			C28657T|23G	C26340T,C28054G	0	1	2	3			ORF8:S54*	0	0	1	1	18591	NODE_0000884	G9053T,C14407T,G19999T,C21846T,G22899T,A23064C,C26340T,C28054G,C28657T,T29014C,G29688T		ORF1a:V2930L,ORF1b:L314F,ORF1b:V2178F,ORF8:S54*,S:T95I,S:G446V,S:N501T		AY.131	C26340T,C28054G,C28657T		ORF8:S54*		N/A	N/A	N/A	N/A	N/A	N/A	N/A	N/A	N/A	N/A			3000	0	good	1	10	0	good	0	24	-2	0	good	6		0	good	0		0		0	0	good		0	0	good	0
3833	EPI_ISL_8295628	21J	21J (Delta)	Delta	21J	B.1.617.2.125	AY.125	11.111111	good	56	13	0	0	297	0	42	4	0	101	88765	55	29836	0.9860214694177841	E:1,M:1,N:1,ORF1a:0.983640081799591,ORF1b:1,ORF3a:0.894927536231884,ORF6:1,ORF7a:1,ORF7b:1,ORF8:1,ORF9b:1,S:1	false	G210T,C241T,C745T,C2706T,C3037T,G4181T,G4300T,G4925T,C6402T,C6730T,C7124T,C8964T,C8986T,G9053T,C10029T,A11201G,A11332G,C13944T,C14408T,G15451A,G15906T,C16466T,T17142G,C18395T,G18905A,C19220T,T20310C,C20844T,C21618G,C21846T,G21987A,A22110C,A22243G,T22917G,C22995A,A23403G,C23604G,C24374A,G24398A,G24410A,C25469T,G25471T,G25483A,G25621T,C26313T,T26767C,A26786G,T27638C,C27752T,C27874T,A28081C,A28461G,G28881T,G28916T,G29402T,G29742T	22029-22034,28248-28253,28271			M:I82T,N:D63G,N:R203M,N:G215C,N:D377Y,ORF1a:T814I,ORF1a:A1306S,ORF1a:D1554Y,ORF1a:P2046L,ORF1a:P2287S,ORF1a:S2900L,ORF1a:V2930L,ORF1a:T3255I,ORF1a:T3646A,ORF1b:P314L,ORF1b:G662S,ORF1b:Q813H,ORF1b:P1000L,ORF1b:A1643V,ORF1b:R1813H,ORF1b:A1918V,ORF3a:S26L,ORF3a:D27Y,ORF3a:A31T,ORF3a:V77F,ORF7a:V82A,ORF7a:T120I,ORF7b:T40I,ORF8:D63A,ORF9b:T60A,S:T19R,S:T95I,S:G142D,S:R158G,S:Q183P,S:L452R,S:T478K,S:D614G,S:P681R,S:L938I,S:G946R,S:D950N	ORF8:D119-,ORF8:F120-,S:E156-,S:F157-				C2706T,G4300T,G4925T,C8964T,T17142G,C18395T,T20310C,C20844T,A22110C,A22243G,C24374A,G24398A,G25483A,G25621T,C26313T,A28081C	0	0	16	16			ORF1a:T814I,ORF1a:D1554Y,ORF1a:S2900L,ORF1b:A1643V,ORF3a:A31T,ORF3a:V77F,ORF8:D63A,S:Q183P,S:L938I,S:G946R	0	0	10	10	6847-7058,25647-25731	NODE_0000884	C745T,C2706T,G4300T,G4925T,C6730T,C8964T,G9053T,C13944T,G15906T,T17142G,C18395T,G18905A,T20310C,C20844T,C21846T,A22110C,A22243G,C24374A,G24398A,G25471T,G25483A,G25621T,C26313T,A26786G,A28081C		ORF1a:T814I,ORF1a:D1554Y,ORF1a:S2900L,ORF1a:V2930L,ORF1b:Q813H,ORF1b:A1643V,ORF1b:R1813H,ORF3a:D27Y,ORF3a:A31T,ORF3a:V77F,ORF8:D63A,S:T95I,S:Q183P,S:L938I,S:G946R		AY.125	C2706T,G4300T,G4925T,C8964T,T17142G,C18395T,T20310C,C20844T,A22110C,A22243G,C24374A,G24398A,G25483A,G25621T,C26313T,A28081C		ORF1a:T814I,ORF1a:D1554Y,ORF1a:S2900L,ORF1b:A1643V,ORF3a:A31T,ORF3a:V77F,ORF8:D63A,S:Q183P,S:L938I,S:G946R		N/A	N/A	N/A	N/A	N/A	N/A	N/A	N/A	N/A	N/A	ORF1a:2194-2265,ORF3a:85-113		3000	0	good	297	10	0	good	0	24	8	33.333333	mediocre	16		0	good	0		0		0	0	good		0	0	good	0
3835	EPI_ISL_8295626	21J	21J (Delta)	Delta	21J	B.1.617.2.131	AY.131	0	good	43	13	0	0	0	0	36	4	0	0	89114	55	29836	0.9959535832525165	E:1,M:1,N:1,ORF1a:1,ORF1b:1,ORF3a:1,ORF6:1,ORF7a:1,ORF7b:1,ORF8:1,ORF9b:1,S:1	false	G210T,C241T,C3037T,G4181T,C6402T,C7124T,C8986T,G9053T,C10029T,A11201G,A11332G,C14407T,C14408T,G15451A,C16247T,C16466T,C19220T,G19999T,C21618G,C21846T,G21987A,G22899T,T22917G,C22995A,A23064C,A23403G,C23604G,G24410A,T25451C,C25469T,T26767C,T27638C,C27752T,C27874T,C28054G,A28461G,G28727A,G28881T,G28916T,T29014C,G29402T,G29688T,G29742T	22029-22034,28248-28253,28271			M:I82T,N:D63G,N:A152T,N:R203M,N:G215C,N:D377Y,ORF1a:A1306S,ORF1a:P2046L,ORF1a:P2287S,ORF1a:V2930L,ORF1a:T3255I,ORF1a:T3646A,ORF1b:P314F,ORF1b:G662S,ORF1b:A927V,ORF1b:P1000L,ORF1b:A1918V,ORF1b:V2178F,ORF3a:I20T,ORF3a:S26L,ORF7a:V82A,ORF7a:T120I,ORF7b:T40I,ORF8:S54*,ORF9b:T60A,S:T19R,S:T95I,S:G142D,S:R158G,S:G446V,S:L452R,S:T478K,S:N501T,S:D614G,S:P681R,S:D950N	ORF8:D119-,ORF8:F120-,S:E156-,S:F157-				C16247T,T25451C,C28054G,G28727A	0	0	4	4			N:A152T,ORF1b:A927V,ORF3a:I20T,ORF8:S54*	0	0	4	4		NODE_0000884	G9053T,C14407T,C16247T,G19999T,C21846T,G22899T,A23064C,T25451C,C28054G,G28727A,T29014C,G29688T		N:A152T,ORF1a:V2930L,ORF1b:L314F,ORF1b:A927V,ORF1b:V2178F,ORF3a:I20T,ORF8:S54*,S:T95I,S:G446V,S:N501T		AY.131	C16247T,T25451C,C28054G,G28727A		N:A152T,ORF1b:A927V,ORF3a:I20T,ORF8:S54*		N/A	N/A	N/A	N/A	N/A	N/A	N/A	N/A	N/A	N/A			3000	0	good	0	10	0	good	0	24	-4	0	good	4		0	good	0		0		0	0	good		0	0	good	0
3834	EPI_ISL_8295627	21J	21J (Delta)	Delta	21J	B.1.617.2.131	AY.131	0	good	43	13	0	0	295	0	36	4	0	99	88819	55	29836	0.9860883523392302	E:1,M:1,N:1,ORF1a:1,ORF1b:0.9632789317507419,ORF3a:1,ORF6:1,ORF7a:1,ORF7b:1,ORF8:1,ORF9b:1,S:1	false	G210T,C241T,C3037T,G4181T,C6402T,C7124T,C8986T,G9053T,C10029T,A11201G,A11332G,C14407T,C14408T,G15451A,C16247T,C16466T,C19220T,G19999T,C21618G,C21846T,G21987A,G22899T,T22917G,C22995A,A23064C,A23403G,C23604G,G24410A,T25451C,C25469T,T26767C,T27638C,C27752T,C27874T,C28054G,A28461G,G28727A,G28881T,G28916T,T29014C,G29402T,G29688T,G29742T	22029-22034,28248-28253,28271			M:I82T,N:D63G,N:A152T,N:R203M,N:G215C,N:D377Y,ORF1a:A1306S,ORF1a:P2046L,ORF1a:P2287S,ORF1a:V2930L,ORF1a:T3255I,ORF1a:T3646A,ORF1b:P314F,ORF1b:G662S,ORF1b:A927V,ORF1b:P1000L,ORF1b:A1918V,ORF1b:V2178F,ORF3a:I20T,ORF3a:S26L,ORF7a:V82A,ORF7a:T120I,ORF7b:T40I,ORF8:S54*,ORF9b:T60A,S:T19R,S:T95I,S:G142D,S:R158G,S:G446V,S:L452R,S:T478K,S:N501T,S:D614G,S:P681R,S:D950N	ORF8:D119-,ORF8:F120-,S:E156-,S:F157-				C16247T,T25451C,C28054G,G28727A	0	0	4	4			N:A152T,ORF1b:A927V,ORF3a:I20T,ORF8:S54*	0	0	4	4	19276-19570	NODE_0000884	G9053T,C14407T,C16247T,G19999T,C21846T,G22899T,A23064C,T25451C,C28054G,G28727A,T29014C,G29688T		N:A152T,ORF1a:V2930L,ORF1b:L314F,ORF1b:A927V,ORF1b:V2178F,ORF3a:I20T,ORF8:S54*,S:T95I,S:G446V,S:N501T		AY.131	C16247T,T25451C,C28054G,G28727A		N:A152T,ORF1b:A927V,ORF3a:I20T,ORF8:S54*		N/A	N/A	N/A	N/A	N/A	N/A	N/A	N/A	N/A	N/A	ORF1b:1937-2035		3000	0	good	295	10	0	good	0	24	-4	0	good	4		0	good	0		0		0	0	good		0	0	good	0
3837	EPI_ISL_8295624	21J	21J (Delta)	Delta	21J	B.1.617.2.131	AY.131	9.313800	good	42	13	0	0	1124	0	35	4	0	379	87994	55	29836	0.9583653813998595	E:1,M:1,N:0.9928571428571429,ORF1a:1,ORF1b:0.9632789317507419,ORF3a:0.6956521739130435,ORF6:1,ORF7a:0.319672131147541,ORF7b:0.5909090909090909,ORF8:1,ORF9b:1,S:0.9277864992150706	false	G210T,C241T,C3037T,G3482A,G4181T,C6384T,C6402T,C7124T,C8986T,G9053T,C10029T,A11201G,A11332G,C12513T,C14407T,C14408T,G15451A,C16466T,C19220T,G19969T,G19999T,C20132T,C21618G,G22899T,T22917G,C22995A,A23064C,A23403G,C23604G,G24410A,C25469T,T26767C,C27874T,C28054G,A28461G,G28727A,G28881T,G28916T,T29014C,G29402T,G29688T,G29742T	22029-22034,28248-28253,28271			M:I82T,N:D63G,N:A152T,N:R203M,N:G215C,N:D377Y,ORF1a:G1073R,ORF1a:A1306S,ORF1a:A2040V,ORF1a:P2046L,ORF1a:P2287S,ORF1a:V2930L,ORF1a:T3255I,ORF1a:T3646A,ORF1a:T4083M,ORF1b:P314F,ORF1b:G662S,ORF1b:P1000L,ORF1b:A1918V,ORF1b:A2168S,ORF1b:V2178F,ORF1b:A2222V,ORF3a:S26L,ORF7b:T40I,ORF8:S54*,ORF9b:T60A,S:T19R,S:R158G,S:G446V,S:L452R,S:T478K,S:N501T,S:D614G,S:P681R,S:D950N	ORF8:D119-,ORF8:F120-,S:E156-,S:F157-				G3482A,C6384T,C12513T,G19969T,C20132T,C28054G,G28727A	0	0	7	7			N:A152T,ORF1a:G1073R,ORF1a:A2040V,ORF1a:T4083M,ORF1b:A2168S,ORF1b:A2222V,ORF8:S54*	0	0	7	7	19276-19570,21717-21990,25970-26219,27512-27808,29357-29364	NODE_0000884	G3482A,C6384T,G9053T,C12513T,C14407T,G19969T,G19999T,C20132T,G22899T,A23064C,C28054G,G28727A,T29014C,G29688T		N:A152T,ORF1a:G1073R,ORF1a:A2040V,ORF1a:V2930L,ORF1a:T4083M,ORF1b:L314F,ORF1b:A2168S,ORF1b:V2178F,ORF1b:A2222V,ORF8:S54*,S:G446V,S:N501T		AY.131	G3482A,C6384T,C12513T,G19969T,C20132T,C28054G,G28727A		N:A152T,ORF1a:G1073R,ORF1a:A2040V,ORF1a:T4083M,ORF1b:A2168S,ORF1b:A2222V,ORF8:S54*		N/A	N/A	N/A	N/A	N/A	N/A	N/A	N/A	N/A	N/A	ORF1b:1937-2035,S:52-143,ORF3a:193-276,ORF7a:40-122,ORF7b:1-18,N:362-364		3000	30.518519	mediocre	1124	10	0	good	0	24	-1	0	good	7		0	good	0		0		0	0	good		0	0	good	0
3836	EPI_ISL_8295625	21J	21J (Delta)	Delta	21J	B.1.617.2.131	AY.131	0	good	45	16	0	0	298	0	35	5	0	101	88792	55	29836	0.9859880279570612	E:1,M:1,N:1,ORF1a:1,ORF1b:0.9632789317507419,ORF3a:1,ORF6:1,ORF7a:1,ORF7b:1,ORF8:1,ORF9b:1,S:0.9984301412872841	false	G210T,C241T,A1097C,C3037T,G4181T,C5301T,C6402T,C7124T,C8986T,G9053T,C10029T,C10519T,A11201G,G11299A,A11332G,C14407T,C14408T,G15451A,C16466T,C19220T,G19999T,G21255T,C21618G,C21846T,G21987A,G22899T,T22917G,C22995A,A23064C,A23403G,C23604G,G24410A,C25469T,T26767C,T27638C,C27752T,C27874T,C28054G,A28461G,G28881T,G28916T,T29014C,G29402T,G29688T,G29742T	21992-21994,22029-22034,28248-28253,28271			M:I82T,N:D63G,N:R203M,N:G215C,N:D377Y,ORF1a:N278H,ORF1a:A1306S,ORF1a:A1679V,ORF1a:P2046L,ORF1a:P2287S,ORF1a:V2930L,ORF1a:T3255I,ORF1a:T3646A,ORF1b:P314F,ORF1b:G662S,ORF1b:P1000L,ORF1b:A1918V,ORF1b:V2178F,ORF3a:S26L,ORF7a:V82A,ORF7a:T120I,ORF7b:T40I,ORF8:S54*,ORF9b:T60A,S:T19R,S:T95I,S:G142D,S:R158G,S:G446V,S:L452R,S:T478K,S:N501T,S:D614G,S:P681R,S:D950N	ORF8:D119-,ORF8:F120-,S:Y144-,S:E156-,S:F157-				A1097C,C5301T,C10519T,G11299A,G21255T,C28054G	0	0	6	6			ORF1a:N278H,ORF1a:A1679V,ORF8:S54*	0	0	3	3	19276-19570,21722,21916,21942	NODE_0000884	A1097C,C5301T,G9053T,C10519T,G11299A,C14407T,G19999T,G21255T,C21846T,G22899T,A23064C,C28054G,T29014C,G29688T	21992-21994	ORF1a:N278H,ORF1a:A1679V,ORF1a:V2930L,ORF1b:L314F,ORF1b:V2178F,ORF8:S54*,S:T95I,S:G446V,S:N501T	S:Y144-	AY.131	A1097C,C5301T,C10519T,G11299A,G21255T,C28054G	21992-21994	ORF1a:N278H,ORF1a:A1679V,ORF8:S54*	S:Y144-	N/A	N/A	N/A	N/A	N/A	N/A	N/A	N/A	N/A	N/A	ORF1b:1937-2035,S:54,S:127		3000	0	good	298	10	0	good	0	24	-1	0	good	7		0	good	0		0		0	0	good		0	0	good	0
3838	EPI_ISL_8295623	21J	21J (Delta)	Delta	21J	B.1.617.2.131	AY.131	9.133827	good	37	13	0	0	1116	0	30	4	0	376	88022	55	29836	0.9586329130856436	E:1,M:1,N:1,ORF1a:1,ORF1b:0.9632789317507419,ORF3a:0.6956521739130435,ORF6:1,ORF7a:0.319672131147541,ORF7b:0.5909090909090909,ORF8:1,ORF9b:1,S:0.9277864992150706	false	G210T,C241T,C3037T,G4181T,C6402T,C7124T,C8986T,G9053T,C10029T,A11201G,A11332G,C14407T,C14408T,G15451A,C16466T,C19220T,G19999T,C21618G,G22899T,T22917G,C22995A,G23012C,A23064C,A23403G,C23604G,G24410A,C25469T,T26767C,C27874T,C28054G,A28461G,G28881T,G28916T,T29014C,G29402T,G29688T,G29742T	22029-22034,28248-28253,28271			M:I82T,N:D63G,N:R203M,N:G215C,N:D377Y,ORF1a:A1306S,ORF1a:P2046L,ORF1a:P2287S,ORF1a:V2930L,ORF1a:T3255I,ORF1a:T3646A,ORF1b:P314F,ORF1b:G662S,ORF1b:P1000L,ORF1b:A1918V,ORF1b:V2178F,ORF3a:S26L,ORF7b:T40I,ORF8:S54*,ORF9b:T60A,S:T19R,S:R158G,S:G446V,S:L452R,S:T478K,S:E484Q,S:N501T,S:D614G,S:P681R,S:D950N	ORF8:D119-,ORF8:F120-,S:E156-,S:F157-			G23012C|21B	C28054G	0	1	1	2			ORF8:S54*,S:E484Q	0	0	2	2	19276-19570,21717-21990,25970-26219,27512-27808	NODE_0000884	G9053T,C14407T,G19999T,G22899T,G23012C,A23064C,C28054G,T29014C,G29688T		ORF1a:V2930L,ORF1b:L314F,ORF1b:V2178F,ORF8:S54*,S:G446V,S:E484Q,S:N501T		AY.131	G23012C,C28054G		ORF8:S54*,S:E484Q		N/A	N/A	N/A	N/A	N/A	N/A	N/A	N/A	N/A	N/A	ORF1b:1937-2035,S:52-143,ORF3a:193-276,ORF7a:40-122,ORF7b:1-18		3000	30.222222	mediocre	1116	10	0	good	0	24	-3	0	good	5		0	good	0		0		0	0	good		0	0	good	0
3839	EPI_ISL_8295622	21J	21J (Delta)	Delta	21J	B.1.617.2.131	AY.131	97.278038	mediocre	37	16	0	0	2963	0	28	5	0	995	86167	55	29836	0.8968665351302545	E:1,M:0.5919282511210763,N:0.8761904761904762,ORF1a:0.9677346057714156,ORF1b:0.9076409495548962,ORF3a:0.6956521739130435,ORF6:1,ORF7a:0.319672131147541,ORF7b:0.5909090909090909,ORF8:1,ORF9b:1,S:0.783359497645212	false	G210T,C241T,C2110T,C3037T,G4181T,C6402T,C7124T,C8986T,G9053T,C10029T,A11201G,A11332G,C14407T,C14408T,G15451A,C16466T,C19220T,C21618G,G22899T,T22917G,C22995A,A23064C,A23403G,C23604G,G24410A,T25451C,C25469T,T26767C,C27874T,C28054G,A28461G,G28727A,G28881T,G28916T,T29014C,G29688T,G29742T	686-694,28248-28253,28271			M:I82T,N:D63G,N:A152T,N:R203M,N:G215C,ORF1a:A1306S,ORF1a:P2046L,ORF1a:P2287S,ORF1a:V2930L,ORF1a:T3255I,ORF1a:T3646A,ORF1b:P314F,ORF1b:G662S,ORF1b:P1000L,ORF1b:A1918V,ORF3a:I20T,ORF3a:S26L,ORF7b:T40I,ORF8:S54*,ORF9b:T60A,S:T19R,S:G446V,S:L452R,S:T478K,S:N501T,S:D614G,S:P681R,S:D950N	ORF1a:K141-,ORF1a:S142-,ORF1a:F143-,ORF8:D119-,ORF8:F120-				C2110T,T25451C,C28054G,G28727A	0	0	4	4			N:A152T,ORF3a:I20T,ORF8:S54*	0	0	3	3	2569-2850,3764-3795,7071,13364-13625,19276-19570,19912-20200,21717-22542,25970-26219,26891-27164,27480,27512-27808,29357-29510	NODE_0000884	C2110T,G9053T,C14407T,G22899T,A23064C,T25451C,C28054G,G28727A,T29014C,G29688T	686-694	N:A152T,ORF1a:V2930L,ORF1b:L314F,ORF3a:I20T,ORF8:S54*,S:G446V,S:N501T	ORF1a:K141-,ORF1a:S142-,ORF1a:F143-	AY.131	C2110T,T25451C,C28054G,G28727A	686-694	N:A152T,ORF3a:I20T,ORF8:S54*	ORF1a:K141-,ORF1a:S142-,ORF1a:F143-	N/A	N/A	N/A	N/A	N/A	N/A	N/A	N/A	N/A	N/A	ORF1a:768-862,ORF1a:1167-1177,ORF1a:2269,ORF1a:4367-4401,ORF1b:1-53,ORF1b:1937-2035,ORF1b:2149-2245,S:52-327,ORF3a:193-276,M:124-214,ORF7a:40-122,ORF7b:1-18,N:362-413		3000	98.629630	mediocre	2963	10	0	good	0	24	-3	0	good	5		0	good	0		0		0	0	good		0	0	good	0
3840	EPI_ISL_8295621	21J	21J (Delta)	Delta	21J	B.1.617.2.131	AY.131	86.008450	mediocre	37	7	0	0	2804	0	28	2	0	942	86360	55	29836	0.9021837273852121	E:1,M:1,N:1,ORF1a:0.9479663712792548,ORF1b:0.8753709198813057,ORF3a:0.6956521739130435,ORF6:1,ORF7a:0.319672131147541,ORF7b:0.5909090909090909,ORF8:1,ORF9b:1,S:0.8492935635792779	false	G210T,C241T,C3037T,G4181T,C6402T,C7124T,C8986T,G9053T,C10029T,A11201G,A11332G,C14407T,C14408T,T14775C,G15451A,C16466T,C19220T,C21618G,G22899T,T22917G,C22995A,G23012C,A23064C,A23403G,C23604G,G24410A,C25469T,T26767C,C27874T,C28054G,A28461G,G28881T,G28916T,T29014C,G29402T,G29688T,G29742T	28248-28253,28271			M:I82T,N:D63G,N:R203M,N:G215C,N:D377Y,ORF1a:A1306S,ORF1a:P2046L,ORF1a:P2287S,ORF1a:V2930L,ORF1a:T3255I,ORF1a:T3646A,ORF1b:P314F,ORF1b:G662S,ORF1b:P1000L,ORF1b:A1918V,ORF3a:S26L,ORF7b:T40I,ORF8:S54*,ORF9b:T60A,S:T19R,S:G446V,S:L452R,S:T478K,S:E484Q,S:N501T,S:D614G,S:P681R,S:D950N	ORF8:D119-,ORF8:F120-			G23012C|21B	T14775C,C28054G	0	1	2	3			ORF8:S54*,S:E484Q	0	0	2	2	2569-2850,7672-7968,13364-13625,16187-16444,19276-19570,19912-20200,21717-22290,25970-26219,27512-27808	NODE_0000884	G9053T,C14407T,T14775C,G22899T,G23012C,A23064C,C28054G,T29014C,G29688T		ORF1a:V2930L,ORF1b:L314F,ORF8:S54*,S:G446V,S:E484Q,S:N501T		AY.131	T14775C,G23012C,C28054G		ORF8:S54*,S:E484Q		N/A	N/A	N/A	N/A	N/A	N/A	N/A	N/A	N/A	N/A	ORF1a:768-862,ORF1a:2470-2568,ORF1a:4367-4401,ORF1b:1-53,ORF1b:907-993,ORF1b:1937-2035,ORF1b:2149-2245,S:52-243,ORF3a:193-276,ORF7a:40-122,ORF7b:1-18		3000	92.740741	mediocre	2804	10	0	good	0	24	-2	0	good	6		0	good	0		0		0	0	good		0	0	good	0
3841	EPI_ISL_8295620	21J	21J (Delta)	Delta	21J	B.1.617.2.131	AY.131	0	good	41	13	0	0	295	0	34	4	0	99	88827	55	29836	0.9860883523392302	E:1,M:1,N:1,ORF1a:1,ORF1b:0.9632789317507419,ORF3a:1,ORF6:1,ORF7a:1,ORF7b:1,ORF8:1,ORF9b:1,S:1	false	G210T,C241T,C1962T,C3037T,G4181T,C6402T,C7124T,C8986T,G9053T,C10029T,A11201G,A11332G,C14407T,C14408T,G15451A,C16466T,C19220T,G19999T,C21618G,C21846T,G21987A,G22899T,T22917G,C22995A,A23064C,A23403G,C23604G,G24410A,C25469T,T26767C,T27638C,C27752T,C27874T,C28054G,A28461G,G28881T,G28916T,T29014C,G29402T,G29688T,G29742T	22029-22034,28248-28253,28271			M:I82T,N:D63G,N:R203M,N:G215C,N:D377Y,ORF1a:A566V,ORF1a:A1306S,ORF1a:P2046L,ORF1a:P2287S,ORF1a:V2930L,ORF1a:T3255I,ORF1a:T3646A,ORF1b:P314F,ORF1b:G662S,ORF1b:P1000L,ORF1b:A1918V,ORF1b:V2178F,ORF3a:S26L,ORF7a:V82A,ORF7a:T120I,ORF7b:T40I,ORF8:S54*,ORF9b:T60A,S:T19R,S:T95I,S:G142D,S:R158G,S:G446V,S:L452R,S:T478K,S:N501T,S:D614G,S:P681R,S:D950N	ORF8:D119-,ORF8:F120-,S:E156-,S:F157-				C1962T,C28054G	0	0	2	2			ORF1a:A566V,ORF8:S54*	0	0	2	2	19276-19570	NODE_0000884	C1962T,G9053T,C14407T,G19999T,C21846T,G22899T,A23064C,C28054G,T29014C,G29688T		ORF1a:A566V,ORF1a:V2930L,ORF1b:L314F,ORF1b:V2178F,ORF8:S54*,S:T95I,S:G446V,S:N501T		AY.131	C1962T,C28054G		ORF1a:A566V,ORF8:S54*		N/A	N/A	N/A	N/A	N/A	N/A	N/A	N/A	N/A	N/A	ORF1b:1937-2035		3000	0	good	295	10	0	good	0	24	-6	0	good	2		0	good	0		0		0	0	good		0	0	good	0
3844	EPI_ISL_8422217	21A	21A (Delta)	Delta	21A	B.1.617.2	B.1.617.2	2.777778	good	38	13	0	0	274	0	30	4	0	92	88860	55	29836	0.9867906230144132	E:1,M:1,N:1,ORF1a:1,ORF1b:1,ORF3a:1,ORF6:1,ORF7a:1,ORF7b:1,ORF8:1,ORF9b:1,S:0.9277864992150706	false	G210T,C241T,A387G,C1191T,C1267T,C3037T,C5184T,C9891T,G10688A,T11418C,T12946C,C14408T,C15240T,G15451A,C16293T,C16466T,C17703T,C18176T,A20262G,C21618G,T22917G,C22995A,A23403G,C23604G,G24124T,G24410A,T24984G,C25469T,G26428T,T26767C,G27506A,T27638C,C27739T,C27752T,A28461G,G28881T,G29402T,G29742T	22029-22034,28248-28253,28271			E:V62F,M:I82T,N:D63G,N:R203M,N:D377Y,ORF1a:E41G,ORF1a:P309L,ORF1a:P1640L,ORF1a:A3209V,ORF1a:V3475I,ORF1a:V3718A,ORF1b:P314L,ORF1b:G662S,ORF1b:P1000L,ORF1b:P1570L,ORF3a:S26L,ORF7a:G38E,ORF7a:V82A,ORF7a:L116F,ORF7a:T120I,ORF9b:T60A,S:T19R,S:R158G,S:L452R,S:T478K,S:D614G,S:P681R,S:K854N,S:D950N,S:L1141W	ORF8:D119-,ORF8:F120-,S:E156-,S:F157-			C15240T|21K	A387G,G10688A,C16293T,C17703T,G24124T,T24984G,G26428T,G27506A	0	1	8	9			E:V62F,ORF1a:E41G,ORF1a:V3475I,ORF7a:G38E,S:K854N,S:L1141W	0	0	6	6	21717-21990	NODE_0000861	A387G,C1191T,C1267T,C5184T,C9891T,G10688A,T11418C,T12946C,C15240T,G15451A,C16293T,C16466T,C17703T,C18176T,A20262G,G24124T,T24984G,G26428T,G27506A,C27739T	28248-28253	E:V62F,ORF1a:E41G,ORF1a:P309L,ORF1a:P1640L,ORF1a:A3209V,ORF1a:V3475I,ORF1a:V3718A,ORF1b:G662S,ORF1b:P1000L,ORF1b:P1570L,ORF7a:G38E,ORF7a:L116F,S:K854N,S:L1141W	ORF8:D119-,ORF8:F120-	NODE_0000861	A387G,C1191T,C1267T,C5184T,C9891T,G10688A,T11418C,T12946C,C15240T,G15451A,C16293T,C16466T,C17703T,C18176T,A20262G,G24124T,T24984G,G26428T,G27506A,C27739T	28248-28253	E:V62F,ORF1a:E41G,ORF1a:P309L,ORF1a:P1640L,ORF1a:A3209V,ORF1a:V3475I,ORF1a:V3718A,ORF1b:G662S,ORF1b:P1000L,ORF1b:P1570L,ORF7a:G38E,ORF7a:L116F,S:K854N,S:L1141W	ORF8:D119-,ORF8:F120-	N/A	N/A	N/A	N/A	N/A	N/A	N/A	N/A	N/A	N/A	S:52-143		3000	0	good	274	10	0	good	0	24	4	16.666667	good	12		0	good	0		0		0	0	good		0	0	good	0
3843	EPI_ISL_8295618	21J	21J (Delta)	Delta	21J	B.1.617.2.131	AY.131	4.029684	good	42	13	0	0	842	0	32	4	0	284	88276	55	29836	0.9677958733237468	E:1,M:1,N:1,ORF1a:1,ORF1b:0.9632789317507419,ORF3a:0.6956521739130435,ORF6:1,ORF7a:0.319672131147541,ORF7b:0.5909090909090909,ORF8:1,ORF9b:1,S:1	false	G210T,C241T,C3037T,C3874T,G4181T,C6402T,C6982T,C7124T,C8986T,G9053T,C10029T,A11201G,A11332G,C11956T,C14407T,C14408T,G15451A,C16466T,C19220T,G19999T,C21618G,C21846T,G21987A,G22899T,T22917G,C22995A,A23064C,A23403G,C23604G,G24410A,C25469T,G25742T,T26767C,C27874T,C28054G,A28461G,G28881T,G28916T,T29014C,G29402T,G29688T,G29742T	22029-22034,28248-28253,28271			M:I82T,N:D63G,N:R203M,N:G215C,N:D377Y,ORF1a:A1306S,ORF1a:P2046L,ORF1a:P2287S,ORF1a:V2930L,ORF1a:T3255I,ORF1a:T3646A,ORF1b:P314F,ORF1b:G662S,ORF1b:P1000L,ORF1b:A1918V,ORF1b:V2178F,ORF3a:S26L,ORF3a:S117I,ORF7b:T40I,ORF8:S54*,ORF9b:T60A,S:T19R,S:T95I,S:G142D,S:R158G,S:G446V,S:L452R,S:T478K,S:N501T,S:D614G,S:P681R,S:D950N	ORF8:D119-,ORF8:F120-,S:E156-,S:F157-			C11956T|23B&23D	C3874T,C6982T,G25742T,C28054G	0	1	4	5			ORF3a:S117I,ORF8:S54*	0	0	2	2	19276-19570,25970-26219,27512-27808	NODE_0000884	C3874T,C6982T,G9053T,C11956T,C14407T,G19999T,C21846T,G22899T,A23064C,G25742T,C28054G,T29014C,G29688T		ORF1a:V2930L,ORF1b:L314F,ORF1b:V2178F,ORF3a:S117I,ORF8:S54*,S:T95I,S:G446V,S:N501T		AY.131	C3874T,C6982T,C11956T,G25742T,C28054G		ORF3a:S117I,ORF8:S54*		N/A	N/A	N/A	N/A	N/A	N/A	N/A	N/A	N/A	N/A	ORF1b:1937-2035,ORF3a:193-276,ORF7a:40-122,ORF7b:1-18		3000	20.074074	good	842	10	0	good	0	24	0	0	good	8		0	good	0		0		0	0	good		0	0	good	0
3842	EPI_ISL_8295619	21J	21J (Delta)	Delta	21J	B.1.617.2.127	AY.127	15.505569	good	47	13	0	0	866	0	35	4	0	292	88232	55	29836	0.9669932782663947	E:1,M:1,N:1,ORF1a:1,ORF1b:0.9632789317507419,ORF3a:1,ORF6:1,ORF7a:0.319672131147541,ORF7b:0.5909090909090909,ORF8:1,ORF9b:1,S:0.9277864992150706	false	G210T,C241T,C1420T,C3037T,G3929A,G4181T,C6402T,G6622A,C7124T,C8986T,G9053T,C10029T,A11201G,A11332G,C14408T,G14511C,G15451A,C16466T,G18255T,A18522G,C19220T,A20753G,C21057T,C21618G,G22899T,T22917G,C22995A,A23403G,C23604G,G24410A,A24667G,C25469T,T25518C,G25538T,C26054A,T26171A,T26767C,C27874T,G28378T,G28436T,A28461G,C28651T,G28881T,G28916T,G29402T,G29554T,G29742T	22029-22034,28248-28253,28271			M:I82T,N:A55S,N:D63G,N:R203M,N:G215C,N:D377Y,ORF1a:V1222I,ORF1a:A1306S,ORF1a:P2046L,ORF1a:P2287S,ORF1a:V2930L,ORF1a:T3255I,ORF1a:T3646A,ORF1b:P314L,ORF1b:Q348H,ORF1b:G662S,ORF1b:P1000L,ORF1b:M1596I,ORF1b:A1918V,ORF1b:D2429G,ORF3a:S26L,ORF3a:G49V,ORF3a:T221K,ORF3a:M260K,ORF7b:T40I,ORF9b:R32L,ORF9b:T60A,S:T19R,S:R158G,S:G446V,S:L452R,S:T478K,S:D614G,S:P681R,S:D950N	ORF8:D119-,ORF8:F120-,S:E156-,S:F157-				C1420T,G3929A,G6622A,G14511C,G18255T,A18522G,A20753G,C21057T,G22899T,A24667G,T25518C,T26171A,G28378T,G28436T,C28651T,G29554T	0	0	16	16			N:A55S,ORF1a:V1222I,ORF1b:Q348H,ORF1b:M1596I,ORF1b:D2429G,ORF3a:M260K,ORF9b:R32L,S:G446V	0	0	8	8	19276-19570,21717-21990,27512-27808	NODE_0000884	C1420T,G3929A,G6622A,G9053T,G14511C,G18255T,A18522G,A20753G,C21057T,G22899T,A24667G,T25518C,G25538T,C26054A,T26171A,G28378T,G28436T,C28651T,G29554T		N:A55S,ORF1a:V1222I,ORF1a:V2930L,ORF1b:Q348H,ORF1b:M1596I,ORF1b:D2429G,ORF3a:G49V,ORF3a:T221K,ORF3a:M260K,ORF9b:R32L,S:G446V		NODE_0000911	C1420T,G3929A,G6622A,G14511C,G18255T,A18522G,A20753G,C21057T,G22899T,A24667G,T25518C,T26171A,G28378T,G28436T,C28651T,G29554T		N:A55S,ORF1a:V1222I,ORF1b:Q348H,ORF1b:M1596I,ORF1b:D2429G,ORF3a:M260K,ORF9b:R32L,S:G446V		N/A	N/A	N/A	N/A	N/A	N/A	N/A	N/A	N/A	N/A	ORF1b:1937-2035,S:52-143,ORF7a:40-122,ORF7b:1-18		3000	20.962963	good	866	10	0	good	0	24	8	33.333333	mediocre	16		0	good	0		0		0	0	good		0	0	good	0
3845	EPI_ISL_7571142	21J	21J (Delta)	Delta	21J	B.1.617.2	B.1.617.2	7.242606	good	42	13	0	0	569	0	34	4	0	191	88549	55	29836	0.9769253921011269	E:1,M:1,N:1,ORF1a:1,ORF1b:0.9632789317507419,ORF3a:1,ORF6:1,ORF7a:1,ORF7b:1,ORF8:1,ORF9b:1,S:0.9277864992150706	false	G210T,C241T,C593T,C774A,C3037T,G3838T,G4181T,C6402T,C7124T,G7466T,C8986T,G9053T,C10029T,A11201G,A11332G,T14305C,C14408T,T15144C,G15451A,C15933T,C16466T,C19220T,C21575T,C21618G,T22917G,C22995A,A23403G,C23604G,G24410A,A25454G,C25469T,C26373T,T26767C,C27389T,T27638C,C27752T,C27874T,A28461G,G28881T,G28916T,G29402T,G29742T	22029-22034,28248-28253,28271			M:I82T,N:D63G,N:R203M,N:G215C,N:D377Y,ORF1a:H110Y,ORF1a:T170N,ORF1a:L1191F,ORF1a:A1306S,ORF1a:P2046L,ORF1a:P2287S,ORF1a:V2401L,ORF1a:V2930L,ORF1a:T3255I,ORF1a:T3646A,ORF1b:Y280H,ORF1b:P314L,ORF1b:G662S,ORF1b:P1000L,ORF1b:A1918V,ORF3a:K21R,ORF3a:S26L,ORF7a:V82A,ORF7a:T120I,ORF7b:T40I,ORF9b:T60A,S:L5F,S:T19R,S:R158G,S:L452R,S:T478K,S:D614G,S:P681R,S:D950N	ORF8:D119-,ORF8:F120-,S:E156-,S:F157-			C21575T|21F	C593T,C774A,G3838T,G7466T,T14305C,T15144C,C15933T,A25454G,C26373T,C27389T	0	1	10	11			ORF1a:H110Y,ORF1a:T170N,ORF1a:L1191F,ORF1a:V2401L,ORF1b:Y280H,ORF3a:K21R,S:L5F	0	0	7	7	19276-19570,21717-21990	NODE_0000884	C593T,C774A,G3838T,G7466T,G9053T,T14305C,T15144C,C15933T,C21575T,A25454G,C26373T,C27389T		ORF1a:H110Y,ORF1a:T170N,ORF1a:L1191F,ORF1a:V2401L,ORF1a:V2930L,ORF1b:Y280H,ORF3a:K21R,S:L5F		NODE_0000861	C593T,C774A,G3838T,G4181T,C6402T,C7124T,G7466T,C8986T,G9053T,C10029T,A11201G,A11332G,T14305C,T15144C,G15451A,C15933T,C16466T,C19220T,C21575T,A25454G,C26373T,C27389T,C27874T,G28916T	28248-28253	N:G215C,ORF1a:H110Y,ORF1a:T170N,ORF1a:L1191F,ORF1a:A1306S,ORF1a:P2046L,ORF1a:P2287S,ORF1a:V2401L,ORF1a:V2930L,ORF1a:T3255I,ORF1a:T3646A,ORF1b:Y280H,ORF1b:G662S,ORF1b:P1000L,ORF1b:A1918V,ORF3a:K21R,ORF7b:T40I,S:L5F	ORF8:D119-,ORF8:F120-	N/A	N/A	N/A	N/A	N/A	N/A	N/A	N/A	N/A	N/A	ORF1b:1937-2035,S:52-143		3000	9.962963	good	569	10	0	good	0	24	6	25	good	14		0	good	0		0		0	0	good		0	0	good	0
3846	EPI_ISL_7571143	21J	21J (Delta)	Delta	21J	B.1.617.2.127	AY.127	0.992606	good	40	13	0	0	569	0	32	4	0	191	88557	55	29836	0.9769253921011269	E:1,M:1,N:1,ORF1a:1,ORF1b:0.9632789317507419,ORF3a:1,ORF6:1,ORF7a:1,ORF7b:1,ORF8:1,ORF9b:1,S:0.9277864992150706	false	G210T,C241T,C3037T,G4181T,C6402T,C7124T,G7243A,C8986T,G9053T,C10029T,A11201G,A11332G,C12119T,C14408T,G15451A,C16466T,C19186T,C19220T,G19999T,C21618G,T22917G,C22995A,A23403G,C23604G,G24410A,C25469T,G25538T,C26054A,T26163C,T26767C,T27638C,C27752T,C27874T,C27945A,A28461G,G28881T,G28916T,G29402T,G29692T,G29742T	22029-22034,28248-28253,28271			M:I82T,N:D63G,N:R203M,N:G215C,N:D377Y,ORF1a:A1306S,ORF1a:P2046L,ORF1a:P2287S,ORF1a:V2930L,ORF1a:T3255I,ORF1a:T3646A,ORF1a:P3952S,ORF1b:P314L,ORF1b:G662S,ORF1b:P1000L,ORF1b:A1918V,ORF1b:V2178F,ORF3a:S26L,ORF3a:G49V,ORF3a:T221K,ORF7a:V82A,ORF7a:T120I,ORF7b:T40I,ORF8:Q18K,ORF9b:T60A,S:T19R,S:R158G,S:L452R,S:T478K,S:D614G,S:P681R,S:D950N	ORF8:D119-,ORF8:F120-,S:E156-,S:F157-				G7243A,C12119T,C19186T,G19999T,T26163C,C27945A,G29692T	0	0	7	7			ORF1a:P3952S,ORF1b:V2178F,ORF8:Q18K	0	0	3	3	19276-19570,21717-21990	NODE_0000884	G7243A,G9053T,C12119T,C19186T,G19999T,G25538T,C26054A,T26163C,C27945A,G29692T		ORF1a:V2930L,ORF1a:P3952S,ORF1b:V2178F,ORF3a:G49V,ORF3a:T221K,ORF8:Q18K		NODE_0000911	G7243A,C12119T,C19186T,G19999T,T26163C,C27945A,G29692T		ORF1a:P3952S,ORF1b:V2178F,ORF8:Q18K		N/A	N/A	N/A	N/A	N/A	N/A	N/A	N/A	N/A	N/A	ORF1b:1937-2035,S:52-143		3000	9.962963	good	569	10	0	good	0	24	-1	0	good	7		0	good	0		0		0	0	good		0	0	good	0
3847	EPI_ISL_7571124	21J	21J (Delta)	Delta	21J	B.1.617.2	B.1.617.2	1.166217	good	37	13	0	0	569	0	31	4	0	191	88569	55	29836	0.9769253921011269	E:1,M:1,N:1,ORF1a:1,ORF1b:0.9632789317507419,ORF3a:1,ORF6:1,ORF7a:1,ORF7b:1,ORF8:1,ORF9b:1,S:0.9277864992150706	false	G210T,C241T,T1871C,C3037T,G4181T,C6402T,C7124T,C8986T,G9053T,C10029T,A11201G,A11332G,G13045A,C14408T,G15451A,A16180C,C16466T,C19220T,C21618G,T22917G,C22995A,A23403G,C23604G,G24410A,T25209C,C25469T,T25969C,G26257A,T26767C,T27638C,C27752T,C27874T,A28461G,G28881T,G28916T,G29402T,G29742T	22029-22034,28248-28253,28271			E:V5I,M:I82T,N:D63G,N:R203M,N:G215C,N:D377Y,ORF1a:F536L,ORF1a:A1306S,ORF1a:P2046L,ORF1a:P2287S,ORF1a:V2930L,ORF1a:T3255I,ORF1a:T3646A,ORF1b:P314L,ORF1b:G662S,ORF1b:P1000L,ORF1b:A1918V,ORF3a:S26L,ORF3a:W193R,ORF7a:V82A,ORF7a:T120I,ORF7b:T40I,ORF9b:T60A,S:T19R,S:R158G,S:L452R,S:T478K,S:D614G,S:P681R,S:D950N,S:I1216T	ORF8:D119-,ORF8:F120-,S:E156-,S:F157-			T25969C|25B	T1871C,G13045A,A16180C,T25209C,G26257A	0	1	5	6			E:V5I,ORF1a:F536L,ORF3a:W193R,S:I1216T	0	0	4	4	19276-19570,21717-21990	NODE_0000884	T1871C,G9053T,G13045A,A16180C,T25209C,T25969C,G26257A		E:V5I,ORF1a:F536L,ORF1a:V2930L,ORF3a:W193R,S:I1216T		NODE_0000861	T1871C,G4181T,C6402T,C7124T,C8986T,G9053T,C10029T,A11201G,A11332G,G13045A,G15451A,A16180C,C16466T,C19220T,T25209C,T25969C,G26257A,C27874T,G28916T	28248-28253	E:V5I,N:G215C,ORF1a:F536L,ORF1a:A1306S,ORF1a:P2046L,ORF1a:P2287S,ORF1a:V2930L,ORF1a:T3255I,ORF1a:T3646A,ORF1b:G662S,ORF1b:P1000L,ORF1b:A1918V,ORF3a:W193R,ORF7b:T40I,S:I1216T	ORF8:D119-,ORF8:F120-	N/A	N/A	N/A	N/A	N/A	N/A	N/A	N/A	N/A	N/A	ORF1b:1937-2035,S:52-143		3000	9.962963	good	569	10	0	good	0	24	1	4.166667	good	9		0	good	0		0		0	0	good		0	0	good	0
3848	EPI_ISL_7571191	21J	21J (Delta)	Delta	21J	B.1.617.2	B.1.617.2	1.256752	good	39	13	0	0	581	0	30	4	0	199	88549	55	29836	0.9765240945724509	E:1,M:1,N:1,ORF1a:0.9993183367416496,ORF1b:0.9629080118694362,ORF3a:1,ORF6:1,ORF7a:1,ORF7b:1,ORF8:1,ORF9b:1,S:0.9246467817896389	false	G210T,C241T,C1912T,C3037T,G4181T,C6402T,C7124T,C8986T,G9053T,C10029T,T10216C,A11201G,A11332G,C15024T,G15380T,G15451A,C16466T,C17118T,C17745T,C19220T,C21618G,C22341T,G22899T,T22917G,C22995A,A23403G,C23604G,G24410A,C25469T,G25740T,T26767C,T27638C,C27752T,C27874T,A28461G,G28881T,G28916T,G29402T,G29742T	22029-22034,28248-28253,28271			M:I82T,N:D63G,N:R203M,N:G215C,N:D377Y,ORF1a:A1306S,ORF1a:P2046L,ORF1a:P2287S,ORF1a:V2930L,ORF1a:T3255I,ORF1a:T3646A,ORF1b:S638I,ORF1b:G662S,ORF1b:P1000L,ORF1b:A1918V,ORF3a:S26L,ORF3a:Q116H,ORF7a:V82A,ORF7a:T120I,ORF7b:T40I,ORF9b:T60A,S:T19R,S:R158G,S:A260V,S:G446V,S:L452R,S:T478K,S:D614G,S:P681R,S:D950N	ORF8:D119-,ORF8:F120-,S:E156-,S:F157-				C1912T,T10216C,C15024T,G15380T,C17118T,C17745T,C22341T,G22899T,G25740T	0	0	9	9			ORF1b:S638I,ORF3a:Q116H,S:A260V,S:G446V	0	0	4	4	9811-9812,11074-11075,14408,19276-19570,21690,21705-21706,21717-21990,24672-24673,25100-25101	NODE_0000884	C1912T,G9053T,T10216C,C15024T,G15380T,C17118T,C17745T,C22341T,G22899T,G25740T		ORF1a:V2930L,ORF1b:S638I,ORF3a:Q116H,S:A260V,S:G446V		NODE_0000861	C1912T,G4181T,C6402T,C7124T,C8986T,G9053T,C10029T,T10216C,A11201G,A11332G,C15024T,G15380T,G15451A,C16466T,C17118T,C17745T,C19220T,C22341T,G22899T,G25740T,C27874T,G28916T	28248-28253	N:G215C,ORF1a:A1306S,ORF1a:P2046L,ORF1a:P2287S,ORF1a:V2930L,ORF1a:T3255I,ORF1a:T3646A,ORF1b:S638I,ORF1b:G662S,ORF1b:P1000L,ORF1b:A1918V,ORF3a:Q116H,ORF7b:T40I,S:A260V,S:G446V	ORF8:D119-,ORF8:F120-	N/A	N/A	N/A	N/A	N/A	N/A	N/A	N/A	N/A	N/A	ORF1a:3183,ORF1a:3603-3604,ORF1b:314,ORF1b:1937-2035,S:43,S:48,S:52-143,S:1037,S:1180		3000	10.407407	good	581	10	0	good	0	24	1	4.166667	good	9		0	good	0		0		0	0	good		0	0	good	0
3849	EPI_ISL_7571205	21J	21J (Delta)	Delta	21J	B.1.617.2	B.1.617.2	2.777778	good	41	13	0	0	4	0	32	4	0	3	89118	55	29836	0.9958198174096244	E:1,M:1,N:1,ORF1a:0.9997727789138832,ORF1b:1,ORF3a:1,ORF6:1,ORF7a:1,ORF7b:1,ORF8:1,ORF9b:1,S:0.9984301412872841	false	G210T,C241T,C3037T,G4181T,C6286T,C6402T,C7124T,C8986T,G9053T,T9607C,C10029T,T10045A,A11201G,A11332G,G12079A,C14408T,G15451A,C16466T,C17304T,C19220T,A20036G,C21618G,G21987A,T21995C,G22899T,T22917G,C22995A,A23403G,C23604G,G24410A,C25469T,G25855T,T26767C,T27638C,C27752T,C27874T,A28461G,G28881T,G28916T,G29402T,G29742T	22029-22034,28248-28253,28271			M:I82T,N:D63G,N:R203M,N:G215C,N:D377Y,ORF1a:A1306S,ORF1a:P2046L,ORF1a:P2287S,ORF1a:V2930L,ORF1a:T3255I,ORF1a:T3646A,ORF1b:P314L,ORF1b:G662S,ORF1b:P1000L,ORF1b:A1918V,ORF1b:N2190S,ORF3a:S26L,ORF3a:D155Y,ORF7a:V82A,ORF7a:T120I,ORF7b:T40I,ORF9b:T60A,S:T19R,S:G142D,S:Y145H,S:R158G,S:G446V,S:L452R,S:T478K,S:D614G,S:P681R,S:D950N	ORF8:D119-,ORF8:F120-,S:E156-,S:F157-			C6286T|20E	T9607C,T10045A,G12079A,C17304T,A20036G,T21995C,G22899T,G25855T	0	1	8	9			ORF1b:N2190S,ORF3a:D155Y,S:Y145H,S:G446V	0	0	4	4	1813-1814,24289-24290	NODE_0000884	C6286T,G9053T,T9607C,T10045A,G12079A,C17304T,A20036G,T21995C,G22899T,G25855T		ORF1a:V2930L,ORF1b:N2190S,ORF3a:D155Y,S:Y145H,S:G446V		NODE_0000861	G4181T,C6286T,C6402T,C7124T,C8986T,G9053T,T9607C,C10029T,T10045A,A11201G,A11332G,G12079A,G15451A,C16466T,C17304T,C19220T,A20036G,T21995C,G22899T,G25855T,C27874T,G28916T	28248-28253	N:G215C,ORF1a:A1306S,ORF1a:P2046L,ORF1a:P2287S,ORF1a:V2930L,ORF1a:T3255I,ORF1a:T3646A,ORF1b:G662S,ORF1b:P1000L,ORF1b:A1918V,ORF1b:N2190S,ORF3a:D155Y,ORF7b:T40I,S:Y145H,S:G446V	ORF8:D119-,ORF8:F120-	N/A	N/A	N/A	N/A	N/A	N/A	N/A	N/A	N/A	N/A	ORF1a:517,S:909-910		3000	0	good	4	10	0	good	0	24	4	16.666667	good	12		0	good	0		0		0	0	good		0	0	good	0
3850	EPI_ISL_7571206	21J	21J (Delta)	Delta	21J	B.1.617.2	B.1.617.2	1.562500	good	41	13	0	0	3	0	33	4	0	2	89119	55	29836	0.9958532588703475	E:1,M:1,N:1,ORF1a:0.9995455578277664,ORF1b:1,ORF3a:1,ORF6:1,ORF7a:1,ORF7b:1,ORF8:1,ORF9b:1,S:1	false	G210T,C241T,T1187G,T1871C,C3037T,G4181T,C6402T,C7124T,C8986T,G9053T,C10029T,A11201G,A11332G,G13045A,C14408T,G15451A,A16180C,C16466T,C19220T,T19449A,G20808A,C21618G,C21846T,G21987A,T22917G,C22995A,A23403G,C23604G,G24410A,C25469T,T25969C,T26767C,T27638C,C27752T,C27874T,G28378T,A28461G,G28881T,G28916T,G29402T,G29742T	22029-22034,28248-28253,28271			M:I82T,N:D63G,N:R203M,N:G215C,N:D377Y,ORF1a:S308A,ORF1a:F536L,ORF1a:A1306S,ORF1a:P2046L,ORF1a:P2287S,ORF1a:V2930L,ORF1a:T3255I,ORF1a:T3646A,ORF1b:P314L,ORF1b:G662S,ORF1b:P1000L,ORF1b:A1918V,ORF3a:S26L,ORF3a:W193R,ORF7a:V82A,ORF7a:T120I,ORF7b:T40I,ORF9b:R32L,ORF9b:T60A,S:T19R,S:T95I,S:G142D,S:R158G,S:L452R,S:T478K,S:D614G,S:P681R,S:D950N	ORF8:D119-,ORF8:F120-,S:E156-,S:F157-			T25969C|25B	T1187G,T1871C,G13045A,A16180C,T19449A,G20808A,G28378T	0	1	7	8			ORF1a:S308A,ORF1a:F536L,ORF3a:W193R,ORF9b:R32L	0	0	4	4	3831-3832,11083	NODE_0000884	T1187G,T1871C,G9053T,G13045A,A16180C,T19449A,G20808A,C21846T,T25969C,G28378T		ORF1a:S308A,ORF1a:F536L,ORF1a:V2930L,ORF3a:W193R,ORF9b:R32L,S:T95I		NODE_0000861	T1187G,T1871C,G4181T,C6402T,C7124T,C8986T,G9053T,C10029T,A11201G,A11332G,G13045A,G15451A,A16180C,C16466T,C19220T,T19449A,G20808A,C21846T,T25969C,C27874T,G28378T,G28916T	28248-28253	N:G215C,ORF1a:S308A,ORF1a:F536L,ORF1a:A1306S,ORF1a:P2046L,ORF1a:P2287S,ORF1a:V2930L,ORF1a:T3255I,ORF1a:T3646A,ORF1b:G662S,ORF1b:P1000L,ORF1b:A1918V,ORF3a:W193R,ORF7b:T40I,ORF9b:R32L,S:T95I	ORF8:D119-,ORF8:F120-	N/A	N/A	N/A	N/A	N/A	N/A	N/A	N/A	N/A	N/A	ORF1a:1189,ORF1a:3606		3000	0	good	3	10	0	good	0	24	3	12.500000	good	11		0	good	0		0		0	0	good		0	0	good	0
3852	EPI_ISL_7571208	21J	21J (Delta)	Delta	21J	B.1.617.2.131	AY.131	0.173611	good	41	13	0	0	3	0	32	4	0	3	89119	55	29836	0.9958532588703475	E:1,M:1,N:1,ORF1a:0.9993183367416496,ORF1b:1,ORF3a:1,ORF6:1,ORF7a:1,ORF7b:1,ORF8:1,ORF9b:1,S:1	false	G210T,C241T,C832T,G4181T,C6402T,C7124T,C8986T,G9053T,C10029T,A11201G,A11332G,C14407T,C14408T,G15451A,C16092T,C16466T,C19220T,G19999T,C20148T,C21618G,C21846T,G21987A,G22899T,T22917G,C22995A,A23064C,A23403G,C23604G,G24410A,C25469T,T26767C,T27638C,C27752T,C27874T,A28461G,G28881T,G28916T,T29014C,G29402T,G29688T,G29742T	22029-22034,28248-28253,28271			M:I82T,N:D63G,N:R203M,N:G215C,N:D377Y,ORF1a:A1306S,ORF1a:P2046L,ORF1a:P2287S,ORF1a:V2930L,ORF1a:T3255I,ORF1a:T3646A,ORF1b:P314F,ORF1b:G662S,ORF1b:P1000L,ORF1b:A1918V,ORF1b:V2178F,ORF3a:S26L,ORF7a:V82A,ORF7a:T120I,ORF7b:T40I,ORF9b:T60A,S:T19R,S:T95I,S:G142D,S:R158G,S:G446V,S:L452R,S:T478K,S:N501T,S:D614G,S:P681R,S:D950N	ORF8:D119-,ORF8:F120-,S:E156-,S:F157-			C832T|25I,C20148T|21H	C16092T	0	2	1	3				0	0	0	0	3037,11074-11075	NODE_0000884	C832T,G9053T,C14407T,C16092T,G19999T,C20148T,C21846T,G22899T,A23064C,T29014C,G29688T		ORF1a:V2930L,ORF1b:L314F,ORF1b:V2178F,S:T95I,S:G446V,S:N501T		AY.131	C832T,C16092T,C20148T				N/A	N/A	N/A	N/A	N/A	N/A	N/A	N/A	N/A	N/A	ORF1a:924,ORF1a:3603-3604		3000	0	good	3	10	0	good	0	24	1	4.166667	good	9		0	good	0		0		0	0	good		0	0	good	0
3853	EPI_ISL_7571212	21J	21J (Delta)	Delta	21J	B.1.617.2.131	AY.131	0	good	41	13	0	0	5	0	35	4	0	4	89117	55	29836	0.9957863759489014	E:1,M:1,N:0.9976190476190476,ORF1a:0.9993183367416496,ORF1b:1,ORF3a:1,ORF6:1,ORF7a:1,ORF7b:1,ORF8:1,ORF9b:1,S:1	false	G210T,C241T,C3885T,G4181T,C6402T,C7124T,C8986T,G9053T,C10029T,A10904T,A11201G,A11332G,C14407T,C14408T,G15451A,C16466T,G18079T,C19220T,G19999T,C21618G,C21846T,G21987A,G22899T,T22917G,C22995A,A23064C,A23403G,C23604G,G24410A,C25469T,T26767C,T27638C,C27752T,C27874T,A28461G,G28881T,G28916T,T29014C,G29402T,G29688T,G29742T	22029-22034,28248-28253,28271			M:I82T,N:D63G,N:R203M,N:G215C,N:D377Y,ORF1a:P1207L,ORF1a:A1306S,ORF1a:P2046L,ORF1a:P2287S,ORF1a:V2930L,ORF1a:T3255I,ORF1a:S3547C,ORF1a:T3646A,ORF1b:P314F,ORF1b:G662S,ORF1b:P1000L,ORF1b:V1538L,ORF1b:A1918V,ORF1b:V2178F,ORF3a:S26L,ORF7a:V82A,ORF7a:T120I,ORF7b:T40I,ORF9b:T60A,S:T19R,S:T95I,S:G142D,S:R158G,S:G446V,S:L452R,S:T478K,S:N501T,S:D614G,S:P681R,S:D950N	ORF8:D119-,ORF8:F120-,S:E156-,S:F157-				C3885T,A10904T,G18079T	0	0	3	3			ORF1a:P1207L,ORF1a:S3547C,ORF1b:V1538L	0	0	3	3	3037,11074-11075,29377-29378	NODE_0000884	C3885T,G9053T,A10904T,C14407T,G18079T,G19999T,C21846T,G22899T,A23064C,T29014C,G29688T		ORF1a:P1207L,ORF1a:V2930L,ORF1a:S3547C,ORF1b:L314F,ORF1b:V1538L,ORF1b:V2178F,S:T95I,S:G446V,S:N501T		AY.131	C3885T,A10904T,G18079T		ORF1a:P1207L,ORF1a:S3547C,ORF1b:V1538L		N/A	N/A	N/A	N/A	N/A	N/A	N/A	N/A	N/A	N/A	ORF1a:924,ORF1a:3603-3604,N:369		3000	0	good	5	10	0	good	0	24	-5	0	good	3		0	good	0		0		0	0	good		0	0	good	0
3851	EPI_ISL_7571207	21J	21J (Delta)	Delta	21J	B.1.617.2	B.1.617.2	17.361111	good	47	13	0	0	6	0	35	4	0	4	89092	55	29836	0.9957529344881785	E:1,M:1,N:1,ORF1a:0.9990911156555329,ORF1b:1,ORF3a:1,ORF6:1,ORF7a:1,ORF7b:1,ORF8:1,ORF9b:1,S:1	false	G210T,C241T,C823T,T1618C,C3037T,A3213C,G4181T,T5632C,C6402T,C7124T,C8986T,G9053T,C10029T,A11201G,G11241T,G11242A,G11243A,A11332G,T13557C,C14408T,T15264C,G15451A,C16466T,C19164T,C19220T,C21618G,G21987A,A22803G,T22917G,C22995A,A23064C,A23403G,C23604G,G24348C,G24410A,C25469T,T25476A,T26767C,T27638C,C27752T,C27874T,A28461G,G28881T,G28916T,G29402T,C29606T,G29742T	22029-22034,28248-28253,28271			M:I82T,N:D63G,N:R203M,N:G215C,N:D377Y,ORF1a:D983A,ORF1a:A1306S,ORF1a:P2046L,ORF1a:P2287S,ORF1a:V2930L,ORF1a:T3255I,ORF1a:T3646A,ORF1a:W3659L,ORF1a:V3660M,ORF1b:P314L,ORF1b:G662S,ORF1b:P1000L,ORF1b:A1918V,ORF3a:S26L,ORF3a:F28L,ORF7a:V82A,ORF7a:T120I,ORF7b:T40I,ORF9b:T60A,S:T19R,S:G142D,S:R158G,S:Q414R,S:L452R,S:T478K,S:N501T,S:D614G,S:P681R,S:S929T,S:D950N	ORF8:D119-,ORF8:F120-,S:E156-,S:F157-			C823T|25B	T1618C,A3213C,T5632C,G11241T,G11242A,G11243A,T13557C,T15264C,C19164T,A22803G,A23064C,G24348C,T25476A,C29606T	0	1	14	15			ORF1a:D983A,ORF1a:W3659L,ORF1a:V3660M,ORF3a:F28L,S:Q414R,S:N501T,S:S929T	0	0	7	7	1813-1814,3802,8293,11074-11075	NODE_0000884	C823T,T1618C,A3213C,T5632C,G9053T,G11241T,G11242A,G11243A,T13557C,T15264C,C19164T,A22803G,A23064C,G24348C,T25476A,C29606T		ORF1a:D983A,ORF1a:V2930L,ORF1a:W3659L,ORF1a:V3660M,ORF3a:F28L,S:Q414R,S:N501T,S:S929T		NODE_0000861	C823T,T1618C,A3213C,G4181T,T5632C,C6402T,C7124T,C8986T,G9053T,C10029T,A11201G,G11241T,G11242A,G11243A,A11332G,T13557C,T15264C,G15451A,C16466T,C19164T,C19220T,A22803G,A23064C,G24348C,T25476A,C27874T,G28916T,C29606T	28248-28253	N:G215C,ORF1a:D983A,ORF1a:A1306S,ORF1a:P2046L,ORF1a:P2287S,ORF1a:V2930L,ORF1a:T3255I,ORF1a:T3646A,ORF1a:W3659L,ORF1a:V3660M,ORF1b:G662S,ORF1b:P1000L,ORF1b:A1918V,ORF3a:F28L,ORF7b:T40I,S:Q414R,S:N501T,S:S929T	ORF8:D119-,ORF8:F120-	N/A	N/A	N/A	N/A	N/A	N/A	N/A	N/A	N/A	N/A	ORF1a:517,ORF1a:1179,ORF1a:3603-3604		3000	0	good	6	10	0	good	0	24	10	41.666667	mediocre	18		0	good	0		0		0	0	good		0	0	good	0
3854	EPI_ISL_7571266	21J	21J (Delta)	Delta	21J	B.1.617.2	B.1.617.2	8.506944	good	40	22	0	0	283	0	35	7	0	100	88809	55	29836	0.9864896498679062	E:1,M:1,N:0.9976190476190476,ORF1a:0.9993183367416496,ORF1b:1,ORF3a:1,ORF6:1,ORF7a:1,ORF7b:1,ORF8:1,ORF9b:1,S:0.9246467817896389	false	G210T,C241T,G1408T,G4181T,C4809T,G5617T,G5950A,C7124T,G7756T,C8986T,G9053T,T9139G,C10029T,A11201G,A11332G,C14408T,G15451A,C16466T,C19220T,G20208T,C21618G,G22899T,T22917G,C22995A,A23403G,C23604G,G24348C,G24410A,C25469T,T25825C,C26208T,T26767C,T27638C,C27752T,C27874T,A28461G,G28881T,G28916T,G29402T,G29742T	22029-22034,28050-28058,28248-28253,28271			M:I82T,N:D63G,N:R203M,N:G215C,N:D377Y,ORF1a:E381D,ORF1a:A1306S,ORF1a:S1515F,ORF1a:Q1784H,ORF1a:P2287S,ORF1a:K2497N,ORF1a:V2930L,ORF1a:D2958E,ORF1a:T3255I,ORF1a:T3646A,ORF1b:P314L,ORF1b:G662S,ORF1b:P1000L,ORF1b:A1918V,ORF1b:Q2247H,ORF3a:S26L,ORF3a:Y145H,ORF7a:V82A,ORF7a:T120I,ORF7b:T40I,ORF9b:T60A,S:T19R,S:R158G,S:G446V,S:L452R,S:T478K,S:D614G,S:P681R,S:S929T,S:D950N	ORF8:K53-,ORF8:S54-,ORF8:A55-,ORF8:D119-,ORF8:F120-,S:E156-,S:F157-			C4809T|25G	G1408T,G5617T,G5950A,G7756T,T9139G,G20208T,G22899T,G24348C,T25825C,C26208T	0	1	10	11			ORF1a:E381D,ORF1a:S1515F,ORF1a:Q1784H,ORF1a:K2497N,ORF1a:D2958E,ORF1b:Q2247H,ORF3a:Y145H,S:G446V,S:S929T	0	0	9	9	3037,6402,11075,21706,21710,21717-21990,24289-24290,29377-29378	NODE_0000884	G1408T,C4809T,G5617T,G5950A,G7756T,G9053T,T9139G,G20208T,G22899T,G24348C,T25825C,C26208T	28050-28058	ORF1a:E381D,ORF1a:S1515F,ORF1a:Q1784H,ORF1a:K2497N,ORF1a:V2930L,ORF1a:D2958E,ORF1b:Q2247H,ORF3a:Y145H,S:G446V,S:S929T	ORF8:K53-,ORF8:S54-,ORF8:A55-	NODE_0000861	G1408T,G4181T,C4809T,G5617T,G5950A,C7124T,G7756T,C8986T,G9053T,T9139G,C10029T,A11201G,A11332G,G15451A,C16466T,C19220T,G20208T,G22899T,G24348C,T25825C,C26208T,C27874T,G28916T	28050-28058,28248-28253	N:G215C,ORF1a:E381D,ORF1a:A1306S,ORF1a:S1515F,ORF1a:Q1784H,ORF1a:P2287S,ORF1a:K2497N,ORF1a:V2930L,ORF1a:D2958E,ORF1a:T3255I,ORF1a:T3646A,ORF1b:G662S,ORF1b:P1000L,ORF1b:A1918V,ORF1b:Q2247H,ORF3a:Y145H,ORF7b:T40I,S:G446V,S:S929T	ORF8:K53-,ORF8:S54-,ORF8:A55-,ORF8:D119-,ORF8:F120-	N/A	N/A	N/A	N/A	N/A	N/A	N/A	N/A	N/A	N/A	ORF1a:924,ORF1a:2046,ORF1a:3604,S:48,S:50,S:52-143,S:909-910,N:369		3000	0	good	283	10	0	good	0	24	7	29.166667	good	15		0	good	0		0		0	0	good		0	0	good	0
3855	EPI_ISL_7571226	21J	21J (Delta)	Delta	21J	B.1.617.2.122	AY.122	1.562500	good	44	13	0	0	8	0	32	4	0	6	89102	55	29836	0.9956860515667324	E:1,M:1,N:1,ORF1a:0.9993183367416496,ORF1b:1,ORF3a:1,ORF6:1,ORF7a:1,ORF7b:1,ORF8:1,ORF9b:1,S:0.9976452119309263	false	G210T,C241T,G1048T,A2560G,C3037T,G3323A,G4181T,C6402T,C7124T,C8986T,G9053T,C9163T,C10029T,A10159G,C10186T,A11201G,A11332G,C14408T,G15451A,C16466T,C19220T,G20568A,C21057T,C21618G,G21987A,T22917G,C22995A,A23403G,C23604G,G24410A,C25350T,C25469T,G26104T,T26767C,T27638C,C27752T,C27874T,G28460A,A28461G,G28881T,G28916T,C29149T,G29402T,G29742T	22029-22034,28248-28253,28271			M:I82T,N:D63S,N:R203M,N:G215C,N:D377Y,ORF1a:K261N,ORF1a:V1020I,ORF1a:A1306S,ORF1a:P2046L,ORF1a:P2287S,ORF1a:V2930L,ORF1a:T3255I,ORF1a:T3646A,ORF1b:P314L,ORF1b:G662S,ORF1b:P1000L,ORF1b:A1918V,ORF3a:S26L,ORF3a:D238Y,ORF7a:V82A,ORF7a:T120I,ORF7b:T40I,ORF9b:T60A,S:T19R,S:G142D,S:R158G,S:L452R,S:T478K,S:D614G,S:P681R,S:D950N,S:P1263L	ORF8:D119-,ORF8:F120-,S:E156-,S:F157-				A2560G,G3323A,C9163T,A10159G,C10186T,G20568A,C21057T,C25350T,G26104T,G28460A,C29149T	0	0	11	11			N:G63S,ORF1a:V1020I,ORF3a:D238Y,S:P1263L	0	0	4	4	9811-9812,11074-11075,24289-24290,24672-24673	NODE_0000884	G1048T,A2560G,G3323A,G9053T,C9163T,A10159G,C10186T,G20568A,C21057T,C25350T,G26104T,G28460A,C29149T		N:G63S,ORF1a:K261N,ORF1a:V1020I,ORF1a:V2930L,ORF3a:D238Y,S:P1263L		NODE_0000899	A2560G,G3323A,C9163T,A10159G,C10186T,G20568A,C21057T,C25350T,G26104T,G28460A,C29149T		N:G63S,ORF1a:V1020I,ORF3a:D238Y,S:P1263L		N/A	N/A	N/A	N/A	N/A	N/A	N/A	N/A	N/A	N/A	ORF1a:3183,ORF1a:3603-3604,S:909-910,S:1037		3000	0	good	8	10	0	good	0	24	3	12.500000	good	11		0	good	0		0		0	0	good		0	0	good	0
3859	EPI_ISL_7211273	20B	20B		20B	B.1.1.25	B.1.1.25	0	good	9	0	0	0	0	0	6	0	0	0	89310	55	29836	0.9959535832525165	E:1,M:1,N:1,ORF1a:1,ORF1b:1,ORF3a:1,ORF6:1,ORF7a:1,ORF7b:1,ORF8:1,ORF9b:1,S:1	false	C241T,A1163T,C3037T,A4503T,C14408T,A23403G,G28881A,G28882A,G28883C				N:R203K,N:G204R,ORF1a:I300F,ORF1a:E1413V,ORF1b:P314L,S:D614G					A4503T	0	0	1	1			ORF1a:E1413V	0	0	1	1		NODE_0000935	A1163T,A4503T		ORF1a:I300F,ORF1a:E1413V		B.1.1.25	A4503T		ORF1a:E1413V		N/A	N/A	N/A	N/A	N/A	N/A	N/A	N/A	N/A	N/A			3000	0	good	0	10	0	good	0	24	-7	0	good	1		0	good	0		0		0	0	good		0	0	good	0
3861	EPI_ISL_7211187	20B	20B		20B	B.1.1.25	B.1.1.25	0	good	10	0	0	0	0	0	6	0	0	0	89306	55	29836	0.9959535832525165	E:1,M:1,N:1,ORF1a:1,ORF1b:1,ORF3a:1,ORF6:1,ORF7a:1,ORF7b:1,ORF8:1,ORF9b:1,S:1	false	C241T,A1163T,C3037T,T9022C,C14408T,A23403G,G27364C,G28881A,G28882A,G28883C				N:R203K,N:G204R,ORF1a:I300F,ORF1b:P314L,ORF6:E55Q,S:D614G					T9022C,G27364C	0	0	2	2			ORF6:E55Q	0	0	1	1		NODE_0000935	A1163T,T9022C,G27364C		ORF1a:I300F,ORF6:E55Q		B.1.1.25	T9022C,G27364C		ORF6:E55Q		N/A	N/A	N/A	N/A	N/A	N/A	N/A	N/A	N/A	N/A			3000	0	good	0	10	0	good	0	24	-6	0	good	2		0	good	0		0		0	0	good		0	0	good	0
3860	EPI_ISL_7211276	20B	20B		20B	B.1.1.25	B.1.1.25	0	good	14	0	0	0	297	0	9	0	0	101	88993	55	29836	0.9860214694177841	E:1,M:1,N:1,ORF1a:1,ORF1b:1,ORF3a:1,ORF6:1,ORF7a:0.319672131147541,ORF7b:0.5909090909090909,ORF8:1,ORF9b:1,S:1	false	C241T,A1163T,A2909G,C3037T,C3961T,C4993T,C14408T,T16544C,C20594T,A23403G,G27461T,G28881A,G28882A,G28883C				N:R203K,N:G204R,ORF1a:I300F,ORF1a:T882A,ORF1b:P314L,ORF1b:V1026A,ORF1b:T2376I,ORF7a:C23F,S:D614G					A2909G,C3961T,C4993T,T16544C,C20594T,G27461T	0	0	6	6			ORF1a:T882A,ORF1b:V1026A,ORF1b:T2376I,ORF7a:C23F	0	0	4	4	27512-27808	NODE_0000935	A1163T,A2909G,C3961T,C4993T,T16544C,C20594T,G27461T		ORF1a:I300F,ORF1a:T882A,ORF1b:V1026A,ORF1b:T2376I,ORF7a:C23F		B.1.1.25	A2909G,C3961T,C4993T,T16544C,C20594T,G27461T		ORF1a:T882A,ORF1b:V1026A,ORF1b:T2376I,ORF7a:C23F		N/A	N/A	N/A	N/A	N/A	N/A	N/A	N/A	N/A	N/A	ORF7a:40-122,ORF7b:1-18		3000	0	good	297	10	0	good	0	24	-2	0	good	6		0	good	0		0		0	0	good		0	0	good	0
3857	EPI_ISL_7211124	20A	20A		20A	B.1	B.1	15.705075	good	4	0	0	0	1370	0	2	0	0	461	87960	55	29836	0.9501387820620004	E:1,M:1,N:0.9952380952380953,ORF1a:0.9579640990683935,ORF1b:0.9629080118694362,ORF3a:1,ORF6:1,ORF7a:0.319672131147541,ORF7b:0.5909090909090909,ORF8:1,ORF9b:1,S:0.9427001569858713	false	C241T,C3037T,C14408T,A23403G				ORF1b:P314L,S:D614G						0	0	0	0				0	0	0	0	231,7672-7968,9246-9502,19276-19570,20003,22325-22542,27512-27808,28881-28883,29774	NODE_0000778					NODE_0000778					N/A	N/A	N/A	N/A	N/A	N/A	N/A	N/A	N/A	N/A	ORF1a:2470-2568,ORF1a:2994-3079,ORF1b:1937-2035,ORF1b:2179,S:255-327,ORF7a:40-122,ORF7b:1-18,N:203-204		3000	39.629630	mediocre	1370	10	0	good	0	24	-8	0	good	0		0	good	0		0		0	0	good		0	0	good	0
3858	EPI_ISL_7211267	20B	20B		20B	B.1.1.25	B.1.1.25	60.206104	mediocre	8	0	0	0	2395	0	5	0	0	806	86055	343	29836	0.9062301441326958	E:1,M:1,N:0.7952380952380952,ORF1a:0.9111565553283345,ORF1b:0.9332344213649851,ORF3a:1,ORF6:1,ORF7a:0.319672131147541,ORF7b:0.5909090909090909,ORF8:1,ORF9b:1,S:0.9427001569858713	false	A1163T,C3037T,C9050T,A9828G,C14408T,T16939C,C20628T,A23403G				ORF1a:I300F,ORF1a:P2929S,ORF1a:E3188G,ORF1b:P314L,S:D614G					C9050T,A9828G,T16939C,C20628T	0	0	4	4			ORF1a:P2929S,ORF1a:E3188G	0	0	2	2	2569-2850,3827-4077,7672-7968,9246-9502,9811-9812,19276-19570,21147-21386,21421-21422,22325-22542,27512-27808,28757-29007,29010-29012	NODE_0000935	A1163T,C9050T,A9828G,T16939C,C20628T		ORF1a:I300F,ORF1a:P2929S,ORF1a:E3188G		B.1.1.25	C9050T,A9828G,T16939C,C20628T		ORF1a:P2929S,ORF1a:E3188G		N/A	N/A	N/A	N/A	N/A	N/A	N/A	N/A	N/A	N/A	ORF1a:26,ORF1a:768-862,ORF1a:1188-1271,ORF1a:2470-2568,ORF1a:2994-3079,ORF1a:3183,ORF1b:1937-2035,ORF1b:2561-2640,ORF1b:2652,S:255-327,ORF7a:40-122,ORF7b:1-18,N:162-247		3000	77.592593	mediocre	2395	10	0	good	0	24	-4	0	good	4		0	good	0		0		0	0	good		0	0	good	0
3856	EPI_ISL_7571223	21J	21J (Delta)	Delta	21J	B.1.617.2.127	AY.127	50.173611	mediocre	54	13	0	0	2	0	37	4	0	2	89068	55	29836	0.9958867003310704	E:1,M:1,N:1,ORF1a:0.9995455578277664,ORF1b:1,ORF3a:1,ORF6:1,ORF7a:1,ORF7b:1,ORF8:1,ORF9b:1,S:1	false	G210T,C241T,C593T,C1420T,C3037T,G4148A,G4181T,C6402T,G6622A,C7124T,C8986T,G9053T,C9430T,C10029T,A11201G,A11332G,C11530T,C11824T,C13384T,C13536T,C14408T,G14511C,G15451A,C16466T,G18255T,C19220T,C21057T,C21618G,C21846T,G21987A,T22917G,C22995A,T23287C,A23403G,C23604G,G24410A,C25469T,T25518C,C25521T,G25538T,C26054A,T26767C,G27556T,T27638C,C27752T,C27874T,A27947G,G28378T,A28461G,C28657T,G28881T,G28916T,G29402T,G29742T	22029-22034,28248-28253,28271			M:I82T,N:D63G,N:R203M,N:G215C,N:D377Y,ORF1a:H110Y,ORF1a:V1295I,ORF1a:A1306S,ORF1a:P2046L,ORF1a:P2287S,ORF1a:V2930L,ORF1a:T3255I,ORF1a:T3646A,ORF1b:P314L,ORF1b:Q348H,ORF1b:G662S,ORF1b:P1000L,ORF1b:M1596I,ORF1b:A1918V,ORF3a:S26L,ORF3a:G49V,ORF3a:T221K,ORF7a:A55S,ORF7a:V82A,ORF7a:T120I,ORF7b:T40I,ORF9b:R32L,ORF9b:T60A,S:T19R,S:T95I,S:G142D,S:R158G,S:L452R,S:T478K,S:D614G,S:P681R,S:D950N	ORF8:D119-,ORF8:F120-,S:E156-,S:F157-			C13536T|20D&21G,C28657T|23G	C593T,C1420T,G4148A,G6622A,C9430T,C11530T,C11824T,C13384T,G14511C,G18255T,C21057T,T23287C,T25518C,C25521T,G27556T,A27947G,G28378T	0	2	17	19			ORF1a:H110Y,ORF1a:V1295I,ORF1b:Q348H,ORF1b:M1596I,ORF7a:A55S,ORF9b:R32L	0	0	6	6	11074-11075	NODE_0000884	C593T,C1420T,G4148A,G6622A,G9053T,C9430T,C11530T,C11824T,C13384T,C13536T,G14511C,G18255T,C21057T,C21846T,T23287C,T25518C,C25521T,G25538T,C26054A,G27556T,A27947G,G28378T,C28657T		ORF1a:H110Y,ORF1a:V1295I,ORF1a:V2930L,ORF1b:Q348H,ORF1b:M1596I,ORF3a:G49V,ORF3a:T221K,ORF7a:A55S,ORF9b:R32L,S:T95I		NODE_0000911	C593T,C1420T,G4148A,G6622A,C9430T,C11530T,C11824T,C13384T,C13536T,G14511C,G18255T,C21057T,T23287C,T25518C,C25521T,G27556T,A27947G,G28378T,C28657T		ORF1a:H110Y,ORF1a:V1295I,ORF1b:Q348H,ORF1b:M1596I,ORF7a:A55S,ORF9b:R32L		N/A	N/A	N/A	N/A	N/A	N/A	N/A	N/A	N/A	N/A	ORF1a:3603-3604		3000	0	good	2	10	0	good	0	24	17	70.833333	mediocre	25		0	good	0		0		0	0	good		0	0	good	0
3862	EPI_ISL_7211185	20B	20B		20B	B.1.1.25	B.1.1.25	0	good	8	0	0	0	222	0	5	0	0	76	89092	55	29836	0.9885295789720095	E:1,M:1,N:1,ORF1a:0.9997727789138832,ORF1b:0.9996290801186943,ORF3a:1,ORF6:1,ORF7a:1,ORF7b:1,ORF8:1,ORF9b:1,S:0.9419152276295133	false	C241T,A1163T,C3037T,C14408T,A23403G,G28881A,G28882A,G28883C				N:R203K,N:G204R,ORF1a:I300F,ORF1b:P314L,S:D614G						0	0	0	0				0	0	0	0	8146,17518,22325-22542,22583-22584	NODE_0000935	A1163T		ORF1a:I300F		B.1.1.25					N/A	N/A	N/A	N/A	N/A	N/A	N/A	N/A	N/A	N/A	ORF1a:2627,ORF1b:1351,S:255-327,S:341		3000	0	good	222	10	0	good	0	24	-8	0	good	0		0	good	0		0		0	0	good		0	0	good	0
3863	EPI_ISL_7211186	20B	20B		20B	B.1.1.25	B.1.1.25	0	good	10	0	0	0	218	0	6	0	0	73	89088	55	29836	0.9886633448149015	E:1,M:1,N:1,ORF1a:1,ORF1b:1,ORF3a:1,ORF6:1,ORF7a:1,ORF7b:1,ORF8:1,ORF9b:1,S:0.9427001569858713	false	C241T,A1163T,C3037T,C8146T,C14408T,C17518T,A23403G,G28881A,G28882A,G28883C				N:R203K,N:G204R,ORF1a:I300F,ORF1b:P314L,ORF1b:L1351F,S:D614G					C8146T,C17518T	0	0	2	2			ORF1b:L1351F	0	0	1	1	22325-22542	NODE_0000935	A1163T,C8146T,C17518T		ORF1a:I300F,ORF1b:L1351F		B.1.1.25	C8146T,C17518T		ORF1b:L1351F		N/A	N/A	N/A	N/A	N/A	N/A	N/A	N/A	N/A	N/A	S:255-327		3000	0	good	218	10	0	good	0	24	-6	0	good	2		0	good	0		0		0	0	good		0	0	good	0
3866	EPI_ISL_7211193	20B	20B		20B	B.1.1	B.1.1	0.173611	good	13	0	0	0	218	0	8	0	0	73	89076	55	29836	0.9886633448149015	E:1,M:1,N:1,ORF1a:1,ORF1b:1,ORF3a:1,ORF6:1,ORF7a:1,ORF7b:1,ORF8:1,ORF9b:1,S:0.9427001569858713	false	C241T,C3037T,C11355T,C14408T,C17410T,C19255T,A23403G,T23563C,G25654T,C25688T,G28881A,G28882A,G28883C				N:R203K,N:G204R,ORF1a:A3697V,ORF1b:P314L,ORF1b:R1315C,ORF3a:V88L,ORF3a:A99V,S:D614G				C17410T|21L&22B&22E&23A&22C&24A&22A&23F&23D&23B&22D&24E&22F&25C&rec&23C&24C&24F&23E&24B&23H&25B&25A&24G&23I&23G&24H&24D&25D&24I&25G&25E&25H&25F	C11355T,C19255T,T23563C,G25654T,C25688T	0	1	5	6			ORF1a:A3697V,ORF1b:R1315C,ORF3a:V88L,ORF3a:A99V	0	0	4	4	22325-22542	NODE_0000935	C11355T,C17410T,C19255T,T23563C,G25654T,C25688T		ORF1a:A3697V,ORF1b:R1315C,ORF3a:V88L,ORF3a:A99V		NODE_0000935	C11355T,C17410T,C19255T,T23563C,G25654T,C25688T		ORF1a:A3697V,ORF1b:R1315C,ORF3a:V88L,ORF3a:A99V		N/A	N/A	N/A	N/A	N/A	N/A	N/A	N/A	N/A	N/A	S:255-327		3000	0	good	218	10	0	good	0	24	1	4.166667	good	9		0	good	0		0		0	0	good		0	0	good	0
3867	EPI_ISL_7211112	20B	20B		20B	B.1.1.25	B.1.1.25	0.920178	good	9	0	0	0	559	0	7	0	0	190	87887	343	29836	0.9676286660201318	E:1,M:1,N:1,ORF1a:0.9725062485798682,ORF1b:1,ORF3a:0.6594202898550725,ORF6:1,ORF7a:1,ORF7b:1,ORF8:1,ORF9b:1,S:1	false	A1163T,C3037T,C14408T,A23403G,C25047T,G25621T,G28881A,G28882A,G28883C				N:R203K,N:G204R,ORF1a:I300F,ORF1b:P314L,ORF3a:V77F,S:D614G,S:P1162L					C25047T,G25621T	0	0	2	2			ORF3a:V77F,S:P1162L	0	0	2	2	7594,8636-8913,9022,11990,25647-25924	NODE_0000935	A1163T,C25047T,G25621T		ORF1a:I300F,ORF3a:V77F,S:P1162L		B.1.1.25	C25047T,G25621T		ORF3a:V77F,S:P1162L		N/A	N/A	N/A	N/A	N/A	N/A	N/A	N/A	N/A	N/A	ORF1a:26,ORF1a:2791-2883,ORF1a:2919,ORF1a:3909,ORF3a:85-178		3000	9.592593	good	559	10	0	good	0	24	-6	0	good	2		0	good	0		0		0	0	good		0	0	good	0
3868	EPI_ISL_7211111	20B	20B		20B	B.1.1.25	B.1.1.25	0	good	13	0	0	0	3	0	8	0	0	2	89291	55	29836	0.9958532588703475	E:0.9868421052631579,M:1,N:1,ORF1a:0.9997727789138832,ORF1b:1,ORF3a:1,ORF6:1,ORF7a:1,ORF7b:1,ORF8:1,ORF9b:1,S:1	false	C241T,A1163T,C3037T,C7011T,G13205T,C14408T,A23403G,G27906T,G28881A,G28882A,G28883C,T28930C,G29751C				N:R203K,N:G204R,ORF1a:I300F,ORF1a:A2249V,ORF1a:A4314S,ORF1b:P314L,ORF8:V5F,S:D614G					C7011T,G13205T,G27906T,T28930C,G29751C	0	0	5	5			ORF1a:A2249V,ORF1a:A4314S,ORF8:V5F	0	0	3	3	7594,11074,26408	NODE_0000935	A1163T,C7011T,G13205T,G27906T,T28930C,G29751C		ORF1a:I300F,ORF1a:A2249V,ORF1a:A4314S,ORF8:V5F		B.1.1.25	C7011T,G13205T,G27906T,T28930C,G29751C		ORF1a:A2249V,ORF1a:A4314S,ORF8:V5F		N/A	N/A	N/A	N/A	N/A	N/A	N/A	N/A	N/A	N/A	ORF1a:3603,E:55		3000	0	good	3	10	0	good	0	24	-3	0	good	5		0	good	0		0		0	0	good		0	0	good	0
3864	EPI_ISL_7211181	20B	20B		20B	B.1.1.25	B.1.1.25	48.948162	mediocre	9	0	0	0	2189	0	5	0	0	737	87121	55	29836	0.9227502257298599	E:1,M:1,N:1,ORF1a:0.907293796864349,ORF1b:0.9432492581602374,ORF3a:1,ORF6:1,ORF7a:0.319672131147541,ORF7b:0.5909090909090909,ORF8:1,ORF9b:1,S:0.9411302982731554	false	C241T,A1163T,C3037T,C14408T,C23185T,A23403G,G28881A,G28882A,G28883C				N:R203K,N:G204R,ORF1a:I300F,ORF1b:P314L,S:D614G					C23185T	0	0	1	1				0	0	0	0	2569-2850,7672-7968,8636-8913,9246-9502,13364-13625,16915,19276-19570,22325-22542,23586,24781,27512-27808	NODE_0000935	A1163T,C23185T		ORF1a:I300F		B.1.1.25	C23185T				N/A	N/A	N/A	N/A	N/A	N/A	N/A	N/A	N/A	N/A	ORF1a:768-862,ORF1a:2470-2568,ORF1a:2791-2883,ORF1a:2994-3079,ORF1a:4367-4401,ORF1b:1-53,ORF1b:1150,ORF1b:1937-2035,S:255-327,S:675,S:1073,ORF7a:40-122,ORF7b:1-18		3000	69.962963	mediocre	2189	10	0	good	0	24	-7	0	good	1		0	good	0		0		0	0	good		0	0	good	0
3865	EPI_ISL_7211180	20B	20B		20B	B.1.1.25	B.1.1.25	76.919396	mediocre	11	0	0	0	2668	0	7	0	0	895	86634	55	29836	0.9067317660435408	E:1,M:1,N:1,ORF1a:0.8959327425585094,ORF1b:0.9336053412462908,ORF3a:0.6956521739130435,ORF6:1,ORF7a:0.319672131147541,ORF7b:0.5909090909090909,ORF8:1,ORF9b:1,S:0.9427001569858713	false	C241T,A1163T,C3037T,C14408T,T16939C,A20294G,A23403G,G25429T,G28881A,G28882A,G28883C				N:R203K,N:G204R,ORF1a:I300F,ORF1b:P314L,ORF1b:Y2276C,ORF3a:V13L,S:D614G					T16939C,A20294G,G25429T	0	0	3	3			ORF1b:Y2276C,ORF3a:V13L	0	0	2	2	1943-1944,2569-2850,3827-4077,7672-7968,8636-8913,9246-9502,13438,19276-19570,21147-21386,22325-22542,25970-26219,27512-27808	NODE_0000935	A1163T,T16939C,A20294G,G25429T		ORF1a:I300F,ORF1b:Y2276C,ORF3a:V13L		B.1.1.25	T16939C,A20294G,G25429T		ORF1b:Y2276C,ORF3a:V13L		N/A	N/A	N/A	N/A	N/A	N/A	N/A	N/A	N/A	N/A	ORF1a:560,ORF1a:768-862,ORF1a:1188-1271,ORF1a:2470-2568,ORF1a:2791-2883,ORF1a:2994-3079,ORF1b:1937-2035,ORF1b:2561-2640,S:255-327,ORF3a:193-276,ORF7a:40-122,ORF7b:1-18		3000	87.703704	mediocre	2668	10	0	good	0	24	-5	0	good	3		0	good	0		0		0	0	good		0	0	good	0
3869	EPI_ISL_7211143	20B	20B		20B	B.1.1.25	B.1.1.25	16.089012	good	11	0	0	0	1383	0	5	0	0	464	87919	55	29836	0.9497040430726014	E:1,M:1,N:0.780952380952381,ORF1a:0.9775051124744376,ORF1b:0.9632789317507419,ORF3a:1,ORF6:1,ORF7a:0.319672131147541,ORF7b:0.5909090909090909,ORF8:1,ORF9b:1,S:0.9427001569858713	false	C241T,A1163T,C3037T,A12061G,C14408T,T20406C,A23403G,C25452T,G28881A,G28882A,G28883C				N:R203K,N:G204R,ORF1a:I300F,ORF1b:P314L,S:D614G					A12061G,T20406C,C25452T	0	0	3	3				0	0	0	0	7594,7672-7968,19276-19570,22325-22542,27512-27808,29042-29316	NODE_0000935	A1163T,A12061G,T20406C,C25452T		ORF1a:I300F		B.1.1.25	A12061G,T20406C,C25452T				N/A	N/A	N/A	N/A	N/A	N/A	N/A	N/A	N/A	N/A	ORF1a:2470-2568,ORF1b:1937-2035,S:255-327,ORF7a:40-122,ORF7b:1-18,N:257-348		3000	40.111111	mediocre	1383	10	0	good	0	24	-5	0	good	3		0	good	0		0		0	0	good		0	0	good	0
3870	EPI_ISL_7211167	20B	20B		20B	B.1.1.25	B.1.1.25	7.798573	good	13	0	0	0	1054	0	9	0	0	355	87376	343	29836	0.9510751429622446	E:1,M:1,N:1,ORF1a:0.9531924562599409,ORF1b:1,ORF3a:0.6956521739130435,ORF6:1,ORF7a:1,ORF7b:1,ORF8:1,ORF9b:1,S:0.9293563579277865	false	A1163T,C3037T,C10448T,C14408T,T15726G,A23403G,T28039C,C28344T,G28727T,G28881A,G28882A,G28883C,G29260C				N:T24I,N:A152S,N:R203K,N:G204R,ORF1a:I300F,ORF1a:P3395S,ORF1b:P314L,ORF8:V49A,S:D614G					C10448T,T15726G,T28039C,C28344T,G28727T,G29260C	0	0	6	6			N:T24I,N:A152S,ORF1a:P3395S,ORF8:V49A	0	0	4	4	7594,8636-8913,9246-9502,11990,22878-23144,25970-26219	NODE_0000935	A1163T,C10448T,T15726G,T28039C,C28344T,G28727T,G29260C		N:T24I,N:A152S,ORF1a:I300F,ORF1a:P3395S,ORF8:V49A		B.1.1.25	C10448T,T15726G,T28039C,C28344T,G28727T,G29260C		N:T24I,N:A152S,ORF1a:P3395S,ORF8:V49A		N/A	N/A	N/A	N/A	N/A	N/A	N/A	N/A	N/A	N/A	ORF1a:26,ORF1a:2791-2883,ORF1a:2994-3079,ORF1a:3909,S:439-528,ORF3a:193-276		3000	27.925926	good	1054	10	0	good	0	24	-2	0	good	6		0	good	0		0		0	0	good		0	0	good	0
3871	EPI_ISL_7211159	20B	20B		20B	B.1.1.25	B.1.1.25	63.408779	mediocre	7	0	0	0	2450	0	5	0	0	828	86004	343	29836	0.9043908637929304	E:1,M:1,N:1,ORF1a:0.8884344467166553,ORF1b:0.9996290801186943,ORF3a:0.6485507246376812,ORF6:1,ORF7a:0.319672131147541,ORF7b:0.5909090909090909,ORF8:1,ORF9b:1,S:0.8720565149136578	false	A1163T,C3037T,C14408T,A23403G,G28881A,G28882A,G28883C				N:R203K,N:G204R,ORF1a:I300F,ORF1b:P314L,S:D614G						0	0	0	0				0	0	0	0	1943-2205,2569-2850,7672-7968,8626-8627,8636-8913,9246-9502,9734,12880,18586,22325-22542,22878-23144,25615,25647-25680,25970-26219,27512-27808,29754	NODE_0000935	A1163T		ORF1a:I300F		B.1.1.25					N/A	N/A	N/A	N/A	N/A	N/A	N/A	N/A	N/A	N/A	ORF1a:26,ORF1a:560-647,ORF1a:768-862,ORF1a:2470-2568,ORF1a:2787-2788,ORF1a:2791-2883,ORF1a:2994-3079,ORF1a:3157,ORF1a:4205,ORF1b:1707,S:255-327,S:439-528,ORF3a:75,ORF3a:85-96,ORF3a:193-276,ORF7a:40-122,ORF7b:1-18		3000	79.629630	mediocre	2450	10	0	good	0	24	-8	0	good	0		0	good	0		0		0	0	good		0	0	good	0
3876	EPI_ISL_7211250	20A	20A		20A	B.1.36	B.1.36	0	good	11	0	0	0	0	0	5	0	0	0	89302	55	29836	0.9959535832525165	E:1,M:1,N:1,ORF1a:1,ORF1b:1,ORF3a:1,ORF6:1,ORF7a:1,ORF7b:1,ORF8:1,ORF9b:1,S:1	false	C241T,C1812T,C2836T,C3037T,C14408T,C18877T,C22444T,A23403G,G25563T,C26735T,C28854T				N:S194L,ORF1a:A516V,ORF1b:P314L,ORF3a:Q57H,S:D614G					C1812T,C2836T	0	0	2	2			ORF1a:A516V	0	0	1	1		NODE_0000778	C1812T,C2836T,C18877T,C22444T,G25563T,C26735T,C28854T		N:S194L,ORF1a:A516V,ORF3a:Q57H		NODE_0000832	C1812T,C2836T		ORF1a:A516V		N/A	N/A	N/A	N/A	N/A	N/A	N/A	N/A	N/A	N/A			3000	0	good	0	10	0	good	0	24	-6	0	good	2		0	good	0		0		0	0	good		0	0	good	0
3873	EPI_ISL_8267127	21J	21J (Delta)	Delta	21J	B.1.617.2.131	AY.131	1	good	43	13	0	0	0	1	33	4	0	1	89114	55	29836	0.9959201417917934	E:1,M:1,N:1,ORF1a:1,ORF1b:1,ORF3a:1,ORF6:1,ORF7a:1,ORF7b:1,ORF8:1,ORF9b:1,S:0.9992150706436421	false	G210T,C241T,C3037T,C3874T,G4181T,C6402T,C6982T,C7124T,C8986T,G9053T,C10029T,A11201G,A11332G,C11956T,C14407T,C14408T,G15451A,C16466T,C19220T,G19999T,C21618G,C21846T,G22899T,T22917G,C22995A,A23064C,A23403G,C23604G,G24410A,C25469T,G25742T,T26767C,T27638C,C27752T,C27874T,C28054G,A28461G,G28881T,G28916T,T29014C,G29402T,G29688T,G29742T	22029-22034,28248-28253,28271			M:I82T,N:D63G,N:R203M,N:G215C,N:D377Y,ORF1a:A1306S,ORF1a:P2046L,ORF1a:P2287S,ORF1a:V2930L,ORF1a:T3255I,ORF1a:T3646A,ORF1b:P314F,ORF1b:G662S,ORF1b:P1000L,ORF1b:A1918V,ORF1b:V2178F,ORF3a:S26L,ORF3a:S117I,ORF7a:V82A,ORF7a:T120I,ORF7b:T40I,ORF8:S54*,ORF9b:T60A,S:T19R,S:T95I,S:R158G,S:G446V,S:L452R,S:T478K,S:N501T,S:D614G,S:P681R,S:D950N	ORF8:D119-,ORF8:F120-,S:E156-,S:F157-			C11956T|23B&23D	C3874T,C6982T,G25742T,C28054G	0	1	4	5			ORF3a:S117I,ORF8:S54*	0	0	2	2		NODE_0000884	C3874T,C6982T,G9053T,C11956T,C14407T,G19999T,C21846T,G22899T,A23064C,G25742T,C28054G,T29014C,G29688T		ORF1a:V2930L,ORF1b:L314F,ORF1b:V2178F,ORF3a:S117I,ORF8:S54*,S:T95I,S:G446V,S:N501T		AY.131	C3874T,C6982T,C11956T,G25742T,C28054G		ORF3a:S117I,ORF8:S54*		N/A	N/A	N/A	N/A	N/A	N/A	N/A	N/A	N/A	N/A	S:142	R:21987	3000	0	good	0	10	10	good	1	24	0	0	good	8		0	good	0		0		0	0	good		0	0	good	0
3874	EPI_ISL_8267126	21J	21J (Delta)	Delta	21J	B.1.617.2	B.1.617.2	0.173611	good	39	13	0	0	0	0	32	4	0	0	89208	60	29867	0.9968230612313146	E:1,M:1,N:1,ORF1a:1,ORF1b:1,ORF3a:1,ORF6:1,ORF7a:1,ORF7b:1,ORF8:1,ORF9b:1,S:1	false	G210T,C241T,C807T,C3037T,G4181T,C6402T,C7124T,C8986T,G9053T,C10029T,A11201G,A11332G,C11563T,C14408T,G14857T,G15451A,C16466T,C19220T,C21618G,C21846T,G21987A,T22917G,C22995A,A23403G,C23604G,C23996T,G24410A,C25469T,T26767C,C26858T,T27638C,C27752T,C27874T,A28461G,G28881T,G28916T,G29402T,G29688T,G29742T	22029-22034,28248-28253,28271			M:I82T,N:D63G,N:R203M,N:G215C,N:D377Y,ORF1a:A181V,ORF1a:A1306S,ORF1a:P2046L,ORF1a:P2287S,ORF1a:V2930L,ORF1a:T3255I,ORF1a:T3646A,ORF1b:P314L,ORF1b:V464F,ORF1b:G662S,ORF1b:P1000L,ORF1b:A1918V,ORF3a:S26L,ORF7a:V82A,ORF7a:T120I,ORF7b:T40I,ORF9b:T60A,S:T19R,S:T95I,S:G142D,S:R158G,S:L452R,S:T478K,S:D614G,S:P681R,S:P812S,S:D950N	ORF8:D119-,ORF8:F120-,S:E156-,S:F157-			C26858T|21L&23A&24A&22C&22A&23F&23D&23B&24E&22D&22F&25C&23C&24C&rec&24F&23E&24B&23H&25B&25A&24G&23I&23G&24H&24D&25D&24I&25G&25E&25H&25I&25F	C807T,C11563T,G14857T,C23996T,G29688T	0	1	5	6			ORF1a:A181V,ORF1b:V464F,S:P812S	0	0	3	3		NODE_0000884	C807T,G9053T,C11563T,G14857T,C21846T,C23996T,C26858T,G29688T		ORF1a:A181V,ORF1a:V2930L,ORF1b:V464F,S:T95I,S:P812S		NODE_0000861	C807T,G4181T,C6402T,C7124T,C8986T,G9053T,C10029T,A11201G,A11332G,C11563T,G14857T,G15451A,C16466T,C19220T,C21846T,C23996T,C26858T,C27874T,G28916T,G29688T	28248-28253	N:G215C,ORF1a:A181V,ORF1a:A1306S,ORF1a:P2046L,ORF1a:P2287S,ORF1a:V2930L,ORF1a:T3255I,ORF1a:T3646A,ORF1b:V464F,ORF1b:G662S,ORF1b:P1000L,ORF1b:A1918V,ORF7b:T40I,S:T95I,S:P812S	ORF8:D119-,ORF8:F120-	N/A	N/A	N/A	N/A	N/A	N/A	N/A	N/A	N/A	N/A			3000	0	good	0	10	0	good	0	24	1	4.166667	good	9		0	good	0		0		0	0	good		0	0	good	0
3877	EPI_ISL_7211172	20B	20B		20B	B.1.1	B.1.1	0	good	9	0	0	0	300	0	5	0	0	103	89010	55	29836	0.9859211450356151	E:0.9868421052631579,M:1,N:1,ORF1a:0.9997727789138832,ORF1b:1,ORF3a:1,ORF6:1,ORF7a:0.319672131147541,ORF7b:0.5909090909090909,ORF8:1,ORF9b:1,S:1	false	C241T,C3037T,A6273G,C10252T,C14408T,A23403G,G28881A,G28882A,G28883C				N:R203K,N:G204R,ORF1a:Y2003C,ORF1b:P314L,S:D614G					A6273G,C10252T	0	0	2	2			ORF1a:Y2003C	0	0	1	1	7594,10248,26408,27512-27808	NODE_0000935	A6273G,C10252T		ORF1a:Y2003C		NODE_0000935	A6273G,C10252T		ORF1a:Y2003C		N/A	N/A	N/A	N/A	N/A	N/A	N/A	N/A	N/A	N/A	ORF1a:3328,E:55,ORF7a:40-122,ORF7b:1-18		3000	0	good	300	10	0	good	0	24	-6	0	good	2		0	good	0		0		0	0	good		0	0	good	0
3875	EPI_ISL_8422207	21A	21A (Delta)	Delta	21A	B.1.617.2	B.1.617.2	33.429660	mediocre	44	13	0	0	846	0	32	4	0	285	88264	55	29836	0.9676621074808548	E:1,M:1,N:0.780952380952381,ORF1a:1,ORF1b:0.9632789317507419,ORF3a:1,ORF6:1,ORF7a:1,ORF7b:1,ORF8:1,ORF9b:1,S:0.9262166405023547	false	G210T,C241T,C1191T,C1267T,C1758T,C2627T,C3037T,C5184T,C6539T,C9733T,C9891T,C10165T,T11418C,T12946C,C12974T,C14262T,C14408T,G15451A,C15960T,C16466T,A20262G,C20320T,A21461G,C21618G,T21664C,C22689T,T22917G,C22995A,A23403G,C23604G,G24410A,C24745T,C25469T,C25714T,T26767C,T27638C,C27739T,C27752T,A28461G,G28881T,C29358T,G29402T,G29427A,G29742T	22029-22034,28248-28253,28271			M:I82T,N:D63G,N:R203M,N:T362I,N:D377Y,N:R385K,ORF1a:P309L,ORF1a:A498V,ORF1a:L788F,ORF1a:P1640L,ORF1a:H2092Y,ORF1a:A3209V,ORF1a:V3718A,ORF1b:P314L,ORF1b:G662S,ORF1b:P1000L,ORF1b:H2285Y,ORF1b:N2665S,ORF3a:S26L,ORF3a:L108F,ORF7a:V82A,ORF7a:L116F,ORF7a:T120I,ORF9b:T60A,S:T19R,S:R158G,S:T376I,S:L452R,S:T478K,S:D614G,S:P681R,S:D950N	ORF8:D119-,ORF8:F120-,S:E156-,S:F157-		T28690G	C15960T|25B	C1758T,C2627T,C9733T,C10165T,C12974T,C14262T,A21461G,T21664C,C22689T,C25714T,C29358T	1	1	11	13	N:F139L		N:T362I,ORF1a:A498V,ORF1a:L788F,ORF1b:N2665S,ORF3a:L108F,S:T376I	1	0	6	7	19276-19570,21705,21707,21717-21990,29042-29316	NODE_0000861	C1191T,C1267T,C1758T,C2627T,C5184T,C6539T,C9733T,C9891T,C10165T,T11418C,T12946C,C12974T,C14262T,G15451A,C15960T,C16466T,A20262G,C20320T,A21461G,T21664C,C22689T,C24745T,C25714T,C27739T,C29358T,G29427A	28248-28253	N:T362I,N:R385K,ORF1a:P309L,ORF1a:A498V,ORF1a:L788F,ORF1a:P1640L,ORF1a:H2092Y,ORF1a:A3209V,ORF1a:V3718A,ORF1b:G662S,ORF1b:P1000L,ORF1b:H2285Y,ORF1b:N2665S,ORF3a:L108F,ORF7a:L116F,S:T376I	ORF8:D119-,ORF8:F120-	NODE_0000861	C1191T,C1267T,C1758T,C2627T,C5184T,C6539T,C9733T,C9891T,C10165T,T11418C,T12946C,C12974T,C14262T,G15451A,C15960T,C16466T,A20262G,C20320T,A21461G,T21664C,C22689T,C24745T,C25714T,C27739T,C29358T,G29427A	28248-28253	N:T362I,N:R385K,ORF1a:P309L,ORF1a:A498V,ORF1a:L788F,ORF1a:P1640L,ORF1a:H2092Y,ORF1a:A3209V,ORF1a:V3718A,ORF1b:G662S,ORF1b:P1000L,ORF1b:H2285Y,ORF1b:N2665S,ORF3a:L108F,ORF7a:L116F,S:T376I	ORF8:D119-,ORF8:F120-	N/A	N/A	N/A	N/A	N/A	N/A	N/A	N/A	N/A	N/A	ORF1b:1937-2035,S:48-49,S:52-143,N:257-348		3000	20.222222	good	846	10	0	good	0	24	13	54.166667	mediocre	21		0	good	0		0		0	0	good		0	0	good	0
3872	EPI_ISL_8267128	21J	21J (Delta)	Delta	21J	B.1.617.2.122	AY.122	2.477997	good	41	13	0	0	539	1	36	4	0	188	87719	343	29836	0.9682640537738688	E:1,M:1,N:1,ORF1a:0.9709157009770507,ORF1b:0.9688427299703264,ORF3a:0.9963768115942029,ORF6:1,ORF7a:1,ORF7b:1,ORF8:1,ORF9b:1,S:1	false	T631C,G1048T,G2258A,T2489C,A2560G,C3037T,G4181T,C6402T,C6936T,C7124T,A7886G,C8986T,G9053T,C10029T,A11201G,A11332G,C12641T,C14408T,G15451A,C16466T,C19220T,C21618G,G21987A,T22917G,C22995A,A23403G,C23604G,G24197T,G24410A,C25469T,G26104T,T26767C,C27503A,T27638C,C27752T,C27874T,A28461G,G28881T,G28916T,G29402T,G29742T	22029-22034,28248-28253,28271			M:I82T,N:D63G,N:R203M,N:G215C,N:D377Y,ORF1a:K261N,ORF1a:V665I,ORF1a:A1306S,ORF1a:P2046L,ORF1a:S2224F,ORF1a:P2287S,ORF1a:I2541V,ORF1a:V2930L,ORF1a:T3255I,ORF1a:T3646A,ORF1a:L4126F,ORF1b:P314L,ORF1b:G662S,ORF1b:P1000L,ORF1b:A1918V,ORF3a:S26L,ORF3a:D238Y,ORF7a:S37Y,ORF7a:V82A,ORF7a:T120I,ORF7b:T40I,ORF9b:T60A,S:T19R,S:G142D,S:R158G,S:L452R,S:T478K,S:D614G,S:P681R,S:A879S,S:D950N	ORF8:D119-,ORF8:F120-,S:E156-,S:F157-				T631C,G2258A,T2489C,A2560G,C6936T,A7886G,C12641T,G24197T,G26104T,C27503A	0	0	10	10			ORF1a:V665I,ORF1a:S2224F,ORF1a:I2541V,ORF1a:L4126F,ORF3a:D238Y,ORF7a:S37Y,S:A879S	0	0	7	7	9246-9502,10738-10761,10765-10770,10872-10874,10994-10997,16211-16444,19389-19399	NODE_0000884	T631C,G1048T,G2258A,T2489C,A2560G,C6936T,A7886G,G9053T,C12641T,G24197T,G26104T,C27503A		ORF1a:K261N,ORF1a:V665I,ORF1a:S2224F,ORF1a:I2541V,ORF1a:V2930L,ORF1a:L4126F,ORF3a:D238Y,ORF7a:S37Y,S:A879S		NODE_0000899	T631C,G2258A,T2489C,A2560G,C6936T,A7886G,C12641T,G24197T,G26104T,C27503A		ORF1a:V665I,ORF1a:S2224F,ORF1a:I2541V,ORF1a:L4126F,ORF3a:D238Y,ORF7a:S37Y,S:A879S		N/A	N/A	N/A	N/A	N/A	N/A	N/A	N/A	N/A	N/A	ORF1a:26,ORF1a:2994-3079,ORF1a:3491-3502,ORF1a:3536-3537,ORF1a:3577-3578,ORF1b:915-993,ORF1b:1974-1978,ORF3a:213	M:26029	3000	8.851852	good	539	10	10	good	1	24	2	8.333333	good	10		0	good	0		0		0	0	good		0	0	good	0
3878	EPI_ISL_7211192	20B	20B		20B	B.1.1	B.1.1	0	good	11	0	0	0	0	0	4	0	0	0	89302	55	29836	0.9959535832525165	E:1,M:1,N:1,ORF1a:1,ORF1b:1,ORF3a:1,ORF6:1,ORF7a:1,ORF7b:1,ORF8:1,ORF9b:1,S:1	false	C241T,C832T,C3037T,G4162T,C4331T,C14408T,A23403G,T23563C,G28881A,G28882A,G28883C				N:R203K,N:G204R,ORF1b:P314L,S:D614G				C832T|25I	G4162T,C4331T,T23563C	0	1	3	4				0	0	0	0		NODE_0000935	C832T,G4162T,C4331T,T23563C				NODE_0000935	C832T,G4162T,C4331T,T23563C				N/A	N/A	N/A	N/A	N/A	N/A	N/A	N/A	N/A	N/A			3000	0	good	0	10	0	good	0	24	-1	0	good	7		0	good	0		0		0	0	good		0	0	good	0
3879	EPI_ISL_7211149	20B	20B		20B	B.1.1.25	B.1.1.25	0	good	8	0	0	0	2	0	5	0	0	2	89312	55	29836	0.9958867003310704	E:1,M:1,N:1,ORF1a:0.9997727789138832,ORF1b:0.9996290801186943,ORF3a:1,ORF6:1,ORF7a:1,ORF7b:1,ORF8:1,ORF9b:1,S:1	false	C241T,A1163T,C3037T,C14408T,A23403G,G28881A,G28882A,G28883C				N:R203K,N:G204R,ORF1a:I300F,ORF1b:P314L,S:D614G						0	0	0	0				0	0	0	0	12669,14529	NODE_0000935	A1163T		ORF1a:I300F		B.1.1.25					N/A	N/A	N/A	N/A	N/A	N/A	N/A	N/A	N/A	N/A	ORF1a:4135,ORF1b:354		3000	0	good	2	10	0	good	0	24	-8	0	good	0		0	good	0		0		0	0	good		0	0	good	0
