## Supplementary material for "Repeated SARS-CoV-2 Introductions with Limited Local Establishment in Bangladesh under Genomic Surveillance, 2020–2025": Table S2 (part 7 of 15)

index	seqName	clade	clade_display	clade_who	clade_nextstrain	partiallyAliased	Nextclade_pango	qc.overallScore	qc.overallStatus	totalSubstitutions	totalDeletions	totalInsertions	totalFrameShifts	totalMissing	totalNonACGTNs	totalAminoacidSubstitutions	totalAminoacidDeletions	totalAminoacidInsertions	totalUnknownAa	alignmentScore	alignmentStart	alignmentEnd	coverage	cdsCoverage	isReverseComplement	substitutions	deletions	insertions	frameShifts	aaSubstitutions	aaDeletions	aaInsertions	privateNucMutations.reversionSubstitutions	privateNucMutations.labeledSubstitutions	privateNucMutations.unlabeledSubstitutions	privateNucMutations.totalReversionSubstitutions	privateNucMutations.totalLabeledSubstitutions	privateNucMutations.totalUnlabeledSubstitutions	privateNucMutations.totalPrivateSubstitutions	privateAaMutations.reversionSubstitutions	privateAaMutations.labeledSubstitutions	privateAaMutations.unlabeledSubstitutions	privateAaMutations.totalReversionSubstitutions	privateAaMutations.totalLabeledSubstitutions	privateAaMutations.totalUnlabeledSubstitutions	privateAaMutations.totalPrivateSubstitutions	missing	founderMuts['clade'].nodeName	founderMuts['clade'].substitutions	founderMuts['clade'].deletions	founderMuts['clade'].aaSubstitutions	founderMuts['clade'].aaDeletions	founderMuts['Nextclade_pango'].nodeName	founderMuts['Nextclade_pango'].substitutions	founderMuts['Nextclade_pango'].deletions	founderMuts['Nextclade_pango'].aaSubstitutions	founderMuts['Nextclade_pango'].aaDeletions	relativeMutations['JN.1 (24A)'].nodeName	relativeMutations['JN.1 (24A)'].substitutions	relativeMutations['JN.1 (24A)'].deletions	relativeMutations['JN.1 (24A)'].aaSubstitutions	relativeMutations['JN.1 (24A)'].aaDeletions	relativeMutations['XBB.1.5 (23A)'].nodeName	relativeMutations['XBB.1.5 (23A)'].substitutions	relativeMutations['XBB.1.5 (23A)'].deletions	relativeMutations['XBB.1.5 (23A)'].aaSubstitutions	relativeMutations['XBB.1.5 (23A)'].aaDeletions	unknownAaRanges	nonACGTNs	qc.missingData.missingDataThreshold	qc.missingData.score	qc.missingData.status	qc.missingData.totalMissing	qc.mixedSites.mixedSitesThreshold	qc.mixedSites.score	qc.mixedSites.status	qc.mixedSites.totalMixedSites	qc.privateMutations.cutoff	qc.privateMutations.excess	qc.privateMutations.score	qc.privateMutations.status	qc.privateMutations.total	qc.snpClusters.clusteredSNPs	qc.snpClusters.score	qc.snpClusters.status	qc.snpClusters.totalSNPs	qc.frameShifts.frameShifts	qc.frameShifts.totalFrameShifts	qc.frameShifts.frameShiftsIgnored	qc.frameShifts.totalFrameShiftsIgnored	qc.frameShifts.score	qc.frameShifts.status	qc.stopCodons.stopCodons	qc.stopCodons.totalStopCodons	qc.stopCodons.score	qc.stopCodons.status	totalPcrPrimerChanges	pcrPrimerChanges	failedCdses	warnings	errors
3880	EPI_ISL_7802965	21J	21J (Delta)	Delta	21J	B.1.617.2.131	AY.131	1.694444	good	45	13	0	0	0	1	37	4	0	1	88977	98	29836	0.9944821589807042	E:1,M:1,N:1,ORF1a:1,ORF1b:1,ORF3a:1,ORF6:1,ORF7a:1,ORF7b:1,ORF8:1,ORF9b:1,S:0.9992150706436421	false	G210T,C241T,T1562C,G2424A,C3037T,G4181T,C4780T,C6402T,C7124T,C8986T,G9053T,C10029T,A11201G,A11332G,C14407T,C14408T,G15451A,C16466T,C18131T,C18788T,C19220T,G19999T,C21618G,C21846T,G22899T,T22917G,C22995A,G23012C,A23064C,A23403G,C23604G,G24410A,C25469T,T26767C,T27638C,C27752T,C27874T,C28054G,A28461G,G28881T,G28916T,T29014C,G29402T,G29688T,G29742T	22029-22034,28248-28253,28271			M:I82T,N:D63G,N:R203M,N:G215C,N:D377Y,ORF1a:C433R,ORF1a:C720Y,ORF1a:A1306S,ORF1a:P2046L,ORF1a:P2287S,ORF1a:V2930L,ORF1a:T3255I,ORF1a:T3646A,ORF1b:P314F,ORF1b:G662S,ORF1b:P1000L,ORF1b:T1555I,ORF1b:T1774I,ORF1b:A1918V,ORF1b:V2178F,ORF3a:S26L,ORF7a:V82A,ORF7a:T120I,ORF7b:T40I,ORF8:S54*,ORF9b:T60A,S:T19R,S:T95I,S:R158G,S:G446V,S:L452R,S:T478K,S:E484Q,S:N501T,S:D614G,S:P681R,S:D950N	ORF8:D119-,ORF8:F120-,S:E156-,S:F157-			G23012C|21B	T1562C,G2424A,C4780T,C18131T,C18788T,C28054G	0	1	6	7			ORF1a:C433R,ORF1a:C720Y,ORF1b:T1555I,ORF1b:T1774I,ORF8:S54*,S:E484Q	0	0	6	6		NODE_0000884	T1562C,G2424A,C4780T,G9053T,C14407T,C18131T,C18788T,G19999T,C21846T,G22899T,G23012C,A23064C,C28054G,T29014C,G29688T		ORF1a:C433R,ORF1a:C720Y,ORF1a:V2930L,ORF1b:L314F,ORF1b:T1555I,ORF1b:T1774I,ORF1b:V2178F,ORF8:S54*,S:T95I,S:G446V,S:E484Q,S:N501T		AY.131	T1562C,G2424A,C4780T,C18131T,C18788T,G23012C,C28054G		ORF1a:C433R,ORF1a:C720Y,ORF1b:T1555I,ORF1b:T1774I,ORF8:S54*,S:E484Q		N/A	N/A	N/A	N/A	N/A	N/A	N/A	N/A	N/A	N/A	S:142	R:21987	3000	0	good	0	10	10	good	1	24	2	8.333333	good	10		0	good	0		0		0	0	good		0	0	good	0
3882	EPI_ISL_8215682	21J	21J (Delta)	Delta	21J	B.1.617.2.131	AY.131	0	good	43	13	0	0	277	0	33	4	0	93	88837	55	29836	0.9866902986322442	E:1,M:1,N:1,ORF1a:1,ORF1b:1,ORF3a:1,ORF6:1,ORF7a:1,ORF7b:1,ORF8:1,ORF9b:1,S:0.9270015698587127	false	G210T,C241T,C3037T,G4181T,C6402T,C7124T,G8548A,C8986T,G9053T,C10029T,A11201G,A11332G,C14407T,C14408T,G15451A,C16466T,G18997A,C19220T,G19549T,G19999T,G21255T,C21618G,G22899T,T22917G,C22995A,A23064C,A23403G,C23604G,G24410A,C25469T,T26767C,T27638C,C27752T,C27874T,C28054G,A28461G,G28881T,G28916T,T29014C,G29402T,C29585T,G29688T,G29742T	22029-22034,28248-28253,28271			M:I82T,N:D63G,N:R203M,N:G215C,N:D377Y,ORF1a:A1306S,ORF1a:P2046L,ORF1a:P2287S,ORF1a:V2930L,ORF1a:T3255I,ORF1a:T3646A,ORF1b:P314F,ORF1b:G662S,ORF1b:P1000L,ORF1b:A1844T,ORF1b:A1918V,ORF1b:A2028S,ORF1b:V2178F,ORF3a:S26L,ORF7a:V82A,ORF7a:T120I,ORF7b:T40I,ORF8:S54*,ORF9b:T60A,S:T19R,S:R158G,S:G446V,S:L452R,S:T478K,S:N501T,S:D614G,S:P681R,S:D950N	ORF8:D119-,ORF8:F120-,S:E156-,S:F157-				G8548A,G18997A,G19549T,G21255T,C28054G,C29585T	0	0	6	6			ORF1b:A1844T,ORF1b:A2028S,ORF8:S54*	0	0	3	3	21717-21993	NODE_0000884	G8548A,G9053T,C14407T,G18997A,G19549T,G19999T,G21255T,G22899T,A23064C,C28054G,T29014C,C29585T,G29688T		ORF1a:V2930L,ORF1b:L314F,ORF1b:A1844T,ORF1b:A2028S,ORF1b:V2178F,ORF8:S54*,S:G446V,S:N501T		AY.131	G8548A,G18997A,G19549T,G21255T,C28054G,C29585T		ORF1b:A1844T,ORF1b:A2028S,ORF8:S54*		N/A	N/A	N/A	N/A	N/A	N/A	N/A	N/A	N/A	N/A	S:52-144		3000	0	good	277	10	0	good	0	24	-2	0	good	6		0	good	0		0		0	0	good		0	0	good	0
3881	EPI_ISL_8215683	21J	21J (Delta)	Delta	21J	B.1.617.2.131	AY.131	0	good	41	13	0	0	275	0	34	4	0	93	88847	55	29836	0.9867571815536903	E:1,M:1,N:1,ORF1a:0.9997727789138832,ORF1b:1,ORF3a:1,ORF6:1,ORF7a:1,ORF7b:1,ORF8:1,ORF9b:1,S:0.9277864992150706	false	G210T,C241T,G4181T,C6402T,C7124T,C8078T,C8986T,G9053T,C10029T,A11201G,A11332G,C14407T,C14408T,C14845T,G15451A,C16466T,C19220T,G19999T,C21618G,C22224T,G22899T,T22917G,C22995A,A23064C,A23403G,C23604G,G24410A,C25469T,G25654T,T26767C,T27638C,C27752T,C27874T,C28054G,A28461G,G28881T,G28916T,T29014C,G29402T,G29688T,G29742T	22029-22034,28248-28253,28271			M:I82T,N:D63G,N:R203M,N:G215C,N:D377Y,ORF1a:A1306S,ORF1a:P2046L,ORF1a:P2287S,ORF1a:P2605S,ORF1a:V2930L,ORF1a:T3255I,ORF1a:T3646A,ORF1b:P314F,ORF1b:G662S,ORF1b:P1000L,ORF1b:A1918V,ORF1b:V2178F,ORF3a:S26L,ORF3a:V88L,ORF7a:V82A,ORF7a:T120I,ORF7b:T40I,ORF8:S54*,ORF9b:T60A,S:T19R,S:R158G,S:S221L,S:G446V,S:L452R,S:T478K,S:N501T,S:D614G,S:P681R,S:D950N	ORF8:D119-,ORF8:F120-,S:E156-,S:F157-				C8078T,C14845T,C22224T,G25654T,C28054G	0	0	5	5			ORF1a:P2605S,ORF3a:V88L,ORF8:S54*,S:S221L	0	0	4	4	3037,21717-21990	NODE_0000884	C8078T,G9053T,C14407T,C14845T,G19999T,C22224T,G22899T,A23064C,G25654T,C28054G,T29014C,G29688T		ORF1a:P2605S,ORF1a:V2930L,ORF1b:L314F,ORF1b:V2178F,ORF3a:V88L,ORF8:S54*,S:S221L,S:G446V,S:N501T		AY.131	C8078T,C14845T,C22224T,G25654T,C28054G		ORF1a:P2605S,ORF3a:V88L,ORF8:S54*,S:S221L		N/A	N/A	N/A	N/A	N/A	N/A	N/A	N/A	N/A	N/A	ORF1a:924,S:52-143		3000	0	good	275	10	0	good	0	24	-3	0	good	5		0	good	0		0		0	0	good		0	0	good	0
3883	EPI_ISL_8215680	21J	21J (Delta)	Delta	21J	B.1.617.2.131	AY.131	6.250000	good	45	13	0	0	276	0	36	4	0	93	88830	55	29836	0.9867237400929673	E:1,M:1,N:0.9976190476190476,ORF1a:1,ORF1b:1,ORF3a:1,ORF6:1,ORF7a:1,ORF7b:1,ORF8:1,ORF9b:1,S:0.9277864992150706	false	G210T,C241T,C823T,A1146C,C3037T,G4181T,C5822T,C6402T,C6543T,C7124T,C8986T,G9053T,C10029T,A11201G,A11332G,C14407T,C14408T,G15451A,C16466T,C19220T,G19999T,C20759T,C21618G,G22899T,T22917G,C22995A,G23012C,A23064C,A23403G,C23604G,G24410A,C25469T,T26767C,C26942T,T27638C,C27752T,C27874T,C28054G,A28461G,G28881T,G28916T,T29014C,G29402T,G29688T,G29742T	22029-22034,28248-28253,28271			M:I82T,N:D63G,N:R203M,N:G215C,N:D377Y,ORF1a:D294A,ORF1a:A1306S,ORF1a:L1853F,ORF1a:P2046L,ORF1a:T2093I,ORF1a:P2287S,ORF1a:V2930L,ORF1a:T3255I,ORF1a:T3646A,ORF1b:P314F,ORF1b:G662S,ORF1b:P1000L,ORF1b:A1918V,ORF1b:V2178F,ORF1b:A2431V,ORF3a:S26L,ORF7a:V82A,ORF7a:T120I,ORF7b:T40I,ORF8:S54*,ORF9b:T60A,S:T19R,S:R158G,S:G446V,S:L452R,S:T478K,S:E484Q,S:N501T,S:D614G,S:P681R,S:D950N	ORF8:D119-,ORF8:F120-,S:E156-,S:F157-			C823T|25B,G23012C|21B	A1146C,C5822T,C6543T,C20759T,C26942T,C28054G	0	2	6	8			ORF1a:D294A,ORF1a:L1853F,ORF1a:T2093I,ORF1b:A2431V,ORF8:S54*,S:E484Q	0	0	6	6	21717-21990,29377-29378	NODE_0000884	C823T,A1146C,C5822T,C6543T,G9053T,C14407T,G19999T,C20759T,G22899T,G23012C,A23064C,C26942T,C28054G,T29014C,G29688T		ORF1a:D294A,ORF1a:L1853F,ORF1a:T2093I,ORF1a:V2930L,ORF1b:L314F,ORF1b:V2178F,ORF1b:A2431V,ORF8:S54*,S:G446V,S:E484Q,S:N501T		AY.131	C823T,A1146C,C5822T,C6543T,C20759T,G23012C,C26942T,C28054G		ORF1a:D294A,ORF1a:L1853F,ORF1a:T2093I,ORF1b:A2431V,ORF8:S54*,S:E484Q		N/A	N/A	N/A	N/A	N/A	N/A	N/A	N/A	N/A	N/A	S:52-143,N:369		3000	0	good	276	10	0	good	0	24	6	25	good	14		0	good	0		0		0	0	good		0	0	good	0
3884	EPI_ISL_8215679	21J	21J (Delta)	Delta	21J	B.1.617.2.131	AY.131	0	good	40	13	0	0	275	0	33	4	0	93	88851	55	29836	0.9867571815536903	E:1,M:1,N:1,ORF1a:0.9997727789138832,ORF1b:1,ORF3a:1,ORF6:1,ORF7a:1,ORF7b:1,ORF8:1,ORF9b:1,S:0.9277864992150706	false	G210T,C241T,T3883C,G4181T,C6402T,C7124T,C8986T,G9053T,C10029T,A11201G,A11332G,C14407T,C14408T,G15451A,C16466T,C18131T,C19220T,G19999T,C21618G,G22899T,T22917G,C22995A,G23012C,A23064C,A23403G,C23604G,G24410A,C25469T,T26767C,T27638C,C27752T,C27874T,C28054G,A28461G,G28881T,G28916T,T29014C,G29402T,G29688T,G29742T	22029-22034,28248-28253,28271			M:I82T,N:D63G,N:R203M,N:G215C,N:D377Y,ORF1a:A1306S,ORF1a:P2046L,ORF1a:P2287S,ORF1a:V2930L,ORF1a:T3255I,ORF1a:T3646A,ORF1b:P314F,ORF1b:G662S,ORF1b:P1000L,ORF1b:T1555I,ORF1b:A1918V,ORF1b:V2178F,ORF3a:S26L,ORF7a:V82A,ORF7a:T120I,ORF7b:T40I,ORF8:S54*,ORF9b:T60A,S:T19R,S:R158G,S:G446V,S:L452R,S:T478K,S:E484Q,S:N501T,S:D614G,S:P681R,S:D950N	ORF8:D119-,ORF8:F120-,S:E156-,S:F157-			G23012C|21B	T3883C,C18131T,C28054G	0	1	3	4			ORF1b:T1555I,ORF8:S54*,S:E484Q	0	0	3	3	3037,21717-21990	NODE_0000884	T3883C,G9053T,C14407T,C18131T,G19999T,G22899T,G23012C,A23064C,C28054G,T29014C,G29688T		ORF1a:V2930L,ORF1b:L314F,ORF1b:T1555I,ORF1b:V2178F,ORF8:S54*,S:G446V,S:E484Q,S:N501T		AY.131	T3883C,C18131T,G23012C,C28054G		ORF1b:T1555I,ORF8:S54*,S:E484Q		N/A	N/A	N/A	N/A	N/A	N/A	N/A	N/A	N/A	N/A	ORF1a:924,S:52-143		3000	0	good	275	10	0	good	0	24	-1	0	good	7		0	good	0		0		0	0	good		0	0	good	0
3885	EPI_ISL_8215678	21K	21K (BA.1)	Omicron	21K	BA.1	BA.1	1.680384	good	40	39	0	0	650	0	32	16	0	220	88373	55	29836	0.9742166337825636	E:1,M:1,N:1,ORF1a:0.9995455578277664,ORF1b:1,ORF3a:1,ORF6:1,ORF7a:1,ORF7b:1,ORF8:1,ORF9b:1,S:0.8288854003139717	false	C241T,A2832G,C3037T,T5386G,G8393A,C10029T,C10449A,A11537G,T13195C,C14408T,C15240T,A18163G,C20719T,C21762T,C21846T,G22578A,C23202A,A23403G,C23525T,T23599G,C23604A,C23854A,G23948T,C24130A,A24424T,T24469A,C24503T,C25000T,C25584T,C26270T,A26530G,C26577G,G26709A,A27259C,C27807T,A28271T,C28311T,G28881A,G28882A,G28883C	6513-6515,11285-11293,21765-21770,21987-21995,22194-22196,28362-28370			E:T9I,M:D3G,M:Q19E,M:A63T,N:P13L,N:R203K,N:G204R,ORF1a:K856R,ORF1a:L2084I,ORF1a:A2710T,ORF1a:T3255I,ORF1a:P3395H,ORF1a:I3758V,ORF1b:P314L,ORF1b:I1566V,ORF9b:P10S,S:A67V,S:T95I,S:Y145D,S:L212I,S:G339D,S:T547K,S:D614G,S:H655Y,S:N679K,S:P681H,S:N764K,S:D796Y,S:N856K,S:Q954H,S:N969K,S:L981F	N:E31-,N:R32-,N:S33-,ORF1a:S2083-,ORF1a:L3674-,ORF1a:S3675-,ORF1a:G3676-,ORF9b:E27-,ORF9b:N28-,ORF9b:A29-,S:H69-,S:V70-,S:G142-,S:V143-,S:Y144-,S:N211-				C20719T	0	0	1	1				0	0	0	0	11074-11075,22014-22143,22627-23144	NODE_0000994	C20719T				NODE_0000994	C20719T				N/A	N/A	N/A	N/A	N/A	N/A	N/A	N/A	N/A	N/A	ORF1a:3603-3604,S:151-194,S:355-528		3000	12.962963	good	650	10	0	good	0	24	-7	0	good	1		0	good	0		0		0	0	good		0	0	good	0
3886	EPI_ISL_8215677	21K	21K (BA.1)	Omicron	21K	BA.1	BA.1	1.690000	good	40	39	0	0	651	0	32	16	0	221	88372	55	29836	0.9741831923218406	E:1,M:1,N:1,ORF1a:0.9993183367416496,ORF1b:0.9996290801186943,ORF3a:1,ORF6:1,ORF7a:1,ORF7b:1,ORF8:1,ORF9b:1,S:0.8296703296703297	false	C241T,A2832G,C3037T,T5386G,G8393A,C10029T,C10449A,A11537G,T13195C,C14408T,C15240T,A18163G,C20719T,C21762T,C21846T,G22578A,C23202A,A23403G,C23525T,T23599G,C23604A,C23854A,G23948T,C24130A,A24424T,T24469A,C24503T,C25000T,C25584T,C26270T,A26530G,C26577G,G26709A,A27259C,C27807T,A28271T,C28311T,G28881A,G28882A,G28883C	6513-6515,11285-11293,21765-21770,21987-21995,22194-22196,28362-28370			E:T9I,M:D3G,M:Q19E,M:A63T,N:P13L,N:R203K,N:G204R,ORF1a:K856R,ORF1a:L2084I,ORF1a:A2710T,ORF1a:T3255I,ORF1a:P3395H,ORF1a:I3758V,ORF1b:P314L,ORF1b:I1566V,ORF9b:P10S,S:A67V,S:T95I,S:Y145D,S:L212I,S:G339D,S:T547K,S:D614G,S:H655Y,S:N679K,S:P681H,S:N764K,S:D796Y,S:N856K,S:Q954H,S:N969K,S:L981F	N:E31-,N:R32-,N:S33-,ORF1a:S2083-,ORF1a:L3674-,ORF1a:S3675-,ORF1a:G3676-,ORF9b:E27-,ORF9b:N28-,ORF9b:A29-,S:H69-,S:V70-,S:G142-,S:V143-,S:Y144-,S:N211-				C20719T	0	0	1	1				0	0	0	0	3069,11074-11075,19983-19984,22014-22141,22627-23144	NODE_0000994	C20719T				NODE_0000994	C20719T				N/A	N/A	N/A	N/A	N/A	N/A	N/A	N/A	N/A	N/A	ORF1a:935,ORF1a:3603-3604,ORF1b:2173,S:151-193,S:355-528		3000	13	good	651	10	0	good	0	24	-7	0	good	1		0	good	0		0		0	0	good		0	0	good	0
3887	EPI_ISL_8215675	21J	21J (Delta)	Delta	21J	B.1.617.2.131	AY.131	0	good	41	13	0	0	278	0	33	4	0	96	88844	55	29836	0.9866568571715213	E:1,M:1,N:1,ORF1a:0.9990911156555329,ORF1b:1,ORF3a:1,ORF6:1,ORF7a:1,ORF7b:1,ORF8:1,ORF9b:1,S:0.9277864992150706	false	G210T,C241T,C3037T,G4181T,C6402T,C7124T,C8986T,G9053T,C10029T,A11201G,A11332G,C13821T,C14407T,C14408T,G15451A,C16466T,C18131T,C19220T,G19999T,C21618G,G22899T,T22917G,C22995A,G23012C,A23064C,A23403G,C23604G,G24410A,C25469T,T26767C,T27638C,C27752T,C27874T,C28054G,A28461G,G28881T,G28916T,T29014C,G29402T,G29688T,G29742T	22029-22034,28248-28253,28271			M:I82T,N:D63G,N:R203M,N:G215C,N:D377Y,ORF1a:A1306S,ORF1a:P2046L,ORF1a:P2287S,ORF1a:V2930L,ORF1a:T3255I,ORF1a:T3646A,ORF1b:P314F,ORF1b:G662S,ORF1b:P1000L,ORF1b:T1555I,ORF1b:A1918V,ORF1b:V2178F,ORF3a:S26L,ORF7a:V82A,ORF7a:T120I,ORF7b:T40I,ORF8:S54*,ORF9b:T60A,S:T19R,S:R158G,S:G446V,S:L452R,S:T478K,S:E484Q,S:N501T,S:D614G,S:P681R,S:D950N	ORF8:D119-,ORF8:F120-,S:E156-,S:F157-			G23012C|21B	C13821T,C18131T,C28054G	0	1	3	4			ORF1b:T1555I,ORF8:S54*,S:E484Q	0	0	3	3	11074-11075,12774,12778,21717-21990	NODE_0000884	G9053T,C13821T,C14407T,C18131T,G19999T,G22899T,G23012C,A23064C,C28054G,T29014C,G29688T		ORF1a:V2930L,ORF1b:L314F,ORF1b:T1555I,ORF1b:V2178F,ORF8:S54*,S:G446V,S:E484Q,S:N501T		AY.131	C13821T,C18131T,G23012C,C28054G		ORF1b:T1555I,ORF8:S54*,S:E484Q		N/A	N/A	N/A	N/A	N/A	N/A	N/A	N/A	N/A	N/A	ORF1a:3603-3604,ORF1a:4170-4171,S:52-143		3000	0	good	278	10	0	good	0	24	-1	0	good	7		0	good	0		0		0	0	good		0	0	good	0
3888	EPI_ISL_8215673	21J	21J (Delta)	Delta	21J	B.1.617.2.131	AY.131	0	good	45	13	0	0	279	0	35	4	0	95	88827	55	29836	0.9866234157107983	E:1,M:1,N:1,ORF1a:0.9995455578277664,ORF1b:1,ORF3a:1,ORF6:1,ORF7a:1,ORF7b:1,ORF8:1,ORF9b:1,S:0.9270015698587127	false	G210T,C241T,G343T,G374A,C3037T,G4181T,C6402T,C7124T,C8986T,G9053T,C10029T,A11201G,A11332G,C12932T,C13821T,C14407T,C14408T,G15451A,C16466T,C19220T,G19999T,G21255T,C21618G,G22899T,T22917G,C22995A,A23064C,A23403G,C23604G,G24410A,A24774G,C25469T,G25654T,T26767C,T27638C,C27752T,C27874T,C28054G,A28461G,G28881T,G28916T,T29014C,G29402T,G29688T,G29742T	22029-22034,28248-28253,28271			M:I82T,N:D63G,N:R203M,N:G215C,N:D377Y,ORF1a:E37K,ORF1a:A1306S,ORF1a:P2046L,ORF1a:P2287S,ORF1a:V2930L,ORF1a:T3255I,ORF1a:T3646A,ORF1a:P4223S,ORF1b:P314F,ORF1b:G662S,ORF1b:P1000L,ORF1b:A1918V,ORF1b:V2178F,ORF3a:S26L,ORF3a:V88L,ORF7a:V82A,ORF7a:T120I,ORF7b:T40I,ORF8:S54*,ORF9b:T60A,S:T19R,S:R158G,S:G446V,S:L452R,S:T478K,S:N501T,S:D614G,S:P681R,S:D950N,S:Q1071R	ORF8:D119-,ORF8:F120-,S:E156-,S:F157-				G343T,G374A,C12932T,C13821T,G21255T,A24774G,G25654T,C28054G	0	0	8	8			ORF1a:E37K,ORF1a:P4223S,ORF3a:V88L,ORF8:S54*,S:Q1071R	0	0	5	5	11074-11075,21717-21993	NODE_0000884	G343T,G374A,G9053T,C12932T,C13821T,C14407T,G19999T,G21255T,G22899T,A23064C,A24774G,G25654T,C28054G,T29014C,G29688T		ORF1a:E37K,ORF1a:V2930L,ORF1a:P4223S,ORF1b:L314F,ORF1b:V2178F,ORF3a:V88L,ORF8:S54*,S:G446V,S:N501T,S:Q1071R		AY.131	G343T,G374A,C12932T,C13821T,G21255T,A24774G,G25654T,C28054G		ORF1a:E37K,ORF1a:P4223S,ORF3a:V88L,ORF8:S54*,S:Q1071R		N/A	N/A	N/A	N/A	N/A	N/A	N/A	N/A	N/A	N/A	ORF1a:3603-3604,S:52-144		3000	0	good	279	10	0	good	0	24	0	0	good	8		0	good	0		0		0	0	good		0	0	good	0
3889	EPI_ISL_8215672	21J	21J (Delta)	Delta	21J	B.1.617.2.131	AY.131	0	good	40	13	0	0	276	0	32	4	0	94	88850	55	29836	0.9867237400929673	E:1,M:1,N:1,ORF1a:0.9995455578277664,ORF1b:1,ORF3a:1,ORF6:1,ORF7a:1,ORF7b:1,ORF8:1,ORF9b:1,S:0.9277864992150706	false	G210T,C241T,C3037T,G4181T,C6402T,C7124T,C8986T,G9053T,C10029T,A11201G,A11332G,C14407T,C14408T,G15451A,C16466T,C19220T,G19999T,C21618G,G22899T,T22917G,C22995A,G23012C,A23064C,A23403G,C23604G,G24410A,C25469T,T26767C,C27297T,T27638C,C27752T,C27874T,C28054G,A28461G,G28881T,G28916T,T29014C,G29402T,G29688T,G29742T	22029-22034,28248-28253,28271			M:I82T,N:D63G,N:R203M,N:G215C,N:D377Y,ORF1a:A1306S,ORF1a:P2046L,ORF1a:P2287S,ORF1a:V2930L,ORF1a:T3255I,ORF1a:T3646A,ORF1b:P314F,ORF1b:G662S,ORF1b:P1000L,ORF1b:A1918V,ORF1b:V2178F,ORF3a:S26L,ORF7a:V82A,ORF7a:T120I,ORF7b:T40I,ORF8:S54*,ORF9b:T60A,S:T19R,S:R158G,S:G446V,S:L452R,S:T478K,S:E484Q,S:N501T,S:D614G,S:P681R,S:D950N	ORF8:D119-,ORF8:F120-,S:E156-,S:F157-			G23012C|21B	C27297T,C28054G	0	1	2	3			ORF8:S54*,S:E484Q	0	0	2	2	11074-11075,21717-21990	NODE_0000884	G9053T,C14407T,G19999T,G22899T,G23012C,A23064C,C27297T,C28054G,T29014C,G29688T		ORF1a:V2930L,ORF1b:L314F,ORF1b:V2178F,ORF8:S54*,S:G446V,S:E484Q,S:N501T		AY.131	G23012C,C27297T,C28054G		ORF8:S54*,S:E484Q		N/A	N/A	N/A	N/A	N/A	N/A	N/A	N/A	N/A	N/A	ORF1a:3603-3604,S:52-143		3000	0	good	276	10	0	good	0	24	-2	0	good	6		0	good	0		0		0	0	good		0	0	good	0
3891	EPI_ISL_8215669	21J	21J (Delta)	Delta	21J	B.1.617.2.131	AY.131	0	good	44	13	0	0	203	0	33	4	0	69	88907	55	29836	0.9891649667257466	E:1,M:1,N:0.9976190476190476,ORF1a:1,ORF1b:1,ORF3a:1,ORF6:1,ORF7a:1,ORF7b:1,ORF8:1,ORF9b:1,S:0.9466248037676609	false	G210T,C241T,C958T,C3037T,C3874T,G4181T,C6402T,C6982T,C7124T,C7926T,C8986T,G9053T,C10029T,A11201G,A11332G,C14407T,C14408T,G15451A,C16466T,C19220T,A19743G,G19999T,C21618G,C21846T,G22899T,T22917G,C22995A,A23064C,A23403G,C23604G,G24410A,C25469T,T26767C,T27638C,C27752T,C27874T,C28054G,A28461G,G28881T,G28916T,T29014C,G29402T,G29688T,G29742T	22029-22034,28248-28253,28271			M:I82T,N:D63G,N:R203M,N:G215C,N:D377Y,ORF1a:A1306S,ORF1a:P2046L,ORF1a:P2287S,ORF1a:A2554V,ORF1a:V2930L,ORF1a:T3255I,ORF1a:T3646A,ORF1b:P314F,ORF1b:G662S,ORF1b:P1000L,ORF1b:A1918V,ORF1b:V2178F,ORF3a:S26L,ORF7a:V82A,ORF7a:T120I,ORF7b:T40I,ORF8:S54*,ORF9b:T60A,S:T19R,S:T95I,S:R158G,S:G446V,S:L452R,S:T478K,S:N501T,S:D614G,S:P681R,S:D950N	ORF8:D119-,ORF8:F120-,S:E156-,S:F157-				C958T,C3874T,C6982T,C7926T,A19743G,C28054G	0	0	6	6			ORF1a:A2554V,ORF8:S54*	0	0	2	2	21717-21790,21864-21990,29377-29378	NODE_0000884	C958T,C3874T,C6982T,C7926T,G9053T,C14407T,A19743G,G19999T,C21846T,G22899T,A23064C,C28054G,T29014C,G29688T		ORF1a:A2554V,ORF1a:V2930L,ORF1b:L314F,ORF1b:V2178F,ORF8:S54*,S:T95I,S:G446V,S:N501T		AY.131	C958T,C3874T,C6982T,C7926T,A19743G,C28054G		ORF1a:A2554V,ORF8:S54*		N/A	N/A	N/A	N/A	N/A	N/A	N/A	N/A	N/A	N/A	S:52-76,S:101-143,N:369		3000	0	good	203	10	0	good	0	24	-2	0	good	6		0	good	0		0		0	0	good		0	0	good	0
3890	EPI_ISL_8215671	21J	21J (Delta)	Delta	21J	B.1.617.2.131	AY.131	0	good	40	13	0	0	278	0	32	4	0	96	88848	55	29836	0.9866568571715213	E:1,M:1,N:1,ORF1a:0.9993183367416496,ORF1b:1,ORF3a:1,ORF6:1,ORF7a:1,ORF7b:1,ORF8:1,ORF9b:1,S:0.9270015698587127	false	G210T,C241T,C3037T,G4181T,C6402T,C7124T,C8986T,G9053T,C10029T,A11201G,A11332G,C14407T,C14408T,G15451A,C16466T,C19220T,G19999T,C21618G,C22224T,G22899T,T22917G,C22995A,A23064C,A23403G,C23604G,G24410A,C25469T,T26767C,T27638C,C27752T,C27874T,C28054G,A28461G,G28881T,G28916T,T29014C,G29402T,C29686T,G29688T,G29742T	22029-22034,28248-28253,28271			M:I82T,N:D63G,N:R203M,N:G215C,N:D377Y,ORF1a:A1306S,ORF1a:P2046L,ORF1a:P2287S,ORF1a:V2930L,ORF1a:T3255I,ORF1a:T3646A,ORF1b:P314F,ORF1b:G662S,ORF1b:P1000L,ORF1b:A1918V,ORF1b:V2178F,ORF3a:S26L,ORF7a:V82A,ORF7a:T120I,ORF7b:T40I,ORF8:S54*,ORF9b:T60A,S:T19R,S:R158G,S:S221L,S:G446V,S:L452R,S:T478K,S:N501T,S:D614G,S:P681R,S:D950N	ORF8:D119-,ORF8:F120-,S:E156-,S:F157-				C22224T,C28054G,C29686T	0	0	3	3			ORF8:S54*,S:S221L	0	0	2	2	11074-11075,12778,21575,21717-21990	NODE_0000884	G9053T,C14407T,G19999T,C22224T,G22899T,A23064C,C28054G,T29014C,C29686T,G29688T		ORF1a:V2930L,ORF1b:L314F,ORF1b:V2178F,ORF8:S54*,S:S221L,S:G446V,S:N501T		AY.131	C22224T,C28054G,C29686T		ORF8:S54*,S:S221L		N/A	N/A	N/A	N/A	N/A	N/A	N/A	N/A	N/A	N/A	ORF1a:3603-3604,ORF1a:4171,S:5,S:52-143		3000	0	good	278	10	0	good	0	24	-5	0	good	3		0	good	0		0		0	0	good		0	0	good	0
3892	EPI_ISL_8215668	21J	21J (Delta)	Delta	21J	B.1.617.2.131	AY.131	0	good	43	22	0	0	68	0	36	7	0	24	89011	55	29836	0.9936795639233522	E:1,M:1,N:0.9976190476190476,ORF1a:1,ORF1b:0.9996290801186943,ORF3a:1,ORF6:1,ORF7a:1,ORF7b:1,ORF8:1,ORF9b:1,S:0.9827315541601256	false	G210T,C241T,C3037T,G4181T,C6402T,C7124T,C8986T,G9053T,C10029T,A11201G,A11332G,C14407T,C14408T,G15451A,C16466T,C18131T,C19220T,G19999T,C21618G,C21846T,G22899T,T22917G,C22995A,A23064C,A23403G,C23604G,C24223T,A24353G,G24410A,C25469T,T26767C,T27638C,C27752T,C27828T,C27874T,C28054G,A28461G,G28881T,G28916T,T29014C,G29402T,G29688T,G29742T	21987-21995,22029-22034,28248-28253,28271			M:I82T,N:D63G,N:R203M,N:G215C,N:D377Y,ORF1a:A1306S,ORF1a:P2046L,ORF1a:P2287S,ORF1a:V2930L,ORF1a:T3255I,ORF1a:T3646A,ORF1b:P314F,ORF1b:G662S,ORF1b:P1000L,ORF1b:T1555I,ORF1b:A1918V,ORF1b:V2178F,ORF3a:S26L,ORF7a:V82A,ORF7a:T120I,ORF7b:L25F,ORF7b:T40I,ORF8:S54*,ORF9b:T60A,S:T19R,S:T95I,S:Y145D,S:R158G,S:G446V,S:L452R,S:T478K,S:N501T,S:D614G,S:P681R,S:I931V,S:D950N	ORF8:D119-,ORF8:F120-,S:G142-,S:V143-,S:Y144-,S:E156-,S:F157-				C18131T,C24223T,A24353G,C27828T,C28054G	0	0	5	5			ORF1b:T1555I,ORF7b:L25F,ORF8:S54*,S:Y145D,S:I931V	0	0	5	5	19816,21717-21781,29377-29378	NODE_0000884	G9053T,C14407T,C18131T,G19999T,C21846T,G22899T,A23064C,C24223T,A24353G,C27828T,C28054G,T29014C,G29688T	21987-21995	ORF1a:V2930L,ORF1b:L314F,ORF1b:T1555I,ORF1b:V2178F,ORF7b:L25F,ORF8:S54*,S:T95I,S:Y145D,S:G446V,S:N501T,S:I931V	S:D142-,S:V143-,S:Y144-	AY.131	C18131T,C24223T,A24353G,C27828T,C28054G	21987-21995	ORF1b:T1555I,ORF7b:L25F,ORF8:S54*,S:Y145D,S:I931V	S:D142-,S:V143-,S:Y144-	N/A	N/A	N/A	N/A	N/A	N/A	N/A	N/A	N/A	N/A	ORF1b:2117,S:52-73,N:369		3000	0	good	68	10	0	good	0	24	-2	0	good	6		0	good	0		0		0	0	good		0	0	good	0
3894	EPI_ISL_8215666	21J	21J (Delta)	Delta	21J	B.1.617.2.131	AY.131	1.562500	good	42	13	0	0	278	0	31	4	0	96	88840	55	29836	0.9866568571715213	E:1,M:1,N:1,ORF1a:1,ORF1b:0.9992581602373887,ORF3a:1,ORF6:1,ORF7a:1,ORF7b:1,ORF8:1,ORF9b:1,S:0.9262166405023547	false	G210T,C241T,C3037T,G4181T,C5239T,C6402T,C7124T,C8986T,G9053T,C10029T,A11201G,A11332G,C14407T,C14408T,G15451A,C16466T,G17667A,C19220T,G19999T,C20148T,G20580T,C21618G,G22899T,T22917G,C22995A,A23064C,A23403G,C23604G,G24410A,C25469T,T26767C,T27638C,C27752T,C27874T,C28054G,A28461G,G28881T,G28916T,T29014C,G29402T,G29688T,G29742T	22029-22034,28248-28253,28271			M:I82T,N:D63G,N:R203M,N:G215C,N:D377Y,ORF1a:A1306S,ORF1a:P2046L,ORF1a:P2287S,ORF1a:V2930L,ORF1a:T3255I,ORF1a:T3646A,ORF1b:P314F,ORF1b:G662S,ORF1b:P1000L,ORF1b:A1918V,ORF1b:V2178F,ORF3a:S26L,ORF7a:V82A,ORF7a:T120I,ORF7b:T40I,ORF8:S54*,ORF9b:T60A,S:T19R,S:R158G,S:G446V,S:L452R,S:T478K,S:N501T,S:D614G,S:P681R,S:D950N	ORF8:D119-,ORF8:F120-,S:E156-,S:F157-			C5239T|25C&24H&25E&25H,C20148T|21H	G17667A,G20580T,C28054G	0	2	3	5			ORF8:S54*	0	0	1	1	19263-19264,21686,21691,21717-21990	NODE_0000884	C5239T,G9053T,C14407T,G17667A,G19999T,C20148T,G20580T,G22899T,A23064C,C28054G,T29014C,G29688T		ORF1a:V2930L,ORF1b:L314F,ORF1b:V2178F,ORF8:S54*,S:G446V,S:N501T		AY.131	C5239T,G17667A,C20148T,G20580T,C28054G		ORF8:S54*		N/A	N/A	N/A	N/A	N/A	N/A	N/A	N/A	N/A	N/A	ORF1b:1932-1933,S:42-43,S:52-143		3000	0	good	278	10	0	good	0	24	3	12.500000	good	11		0	good	0		0		0	0	good		0	0	good	0
3893	EPI_ISL_8215667	21J	21J (Delta)	Delta	21J	B.1.617.2.131	AY.131	0	good	41	13	0	0	276	0	32	4	0	94	88846	55	29836	0.9867237400929673	E:1,M:1,N:1,ORF1a:0.9995455578277664,ORF1b:1,ORF3a:1,ORF6:1,ORF7a:1,ORF7b:1,ORF8:1,ORF9b:1,S:0.9277864992150706	false	G210T,C241T,C3037T,G4181T,C6402T,C6982T,C7124T,C8986T,G9053T,C10029T,A11201G,A11332G,T14064C,C14407T,C14408T,G15451A,C16466T,C19220T,G19999T,C21618G,G22899T,T22917G,C22995A,A23064C,A23403G,C23604G,G24410A,C25469T,G25742T,T26767C,T27638C,C27752T,C27874T,C28054G,A28461G,G28881T,G28916T,T29014C,G29402T,G29688T,G29742T	22029-22034,28248-28253,28271			M:I82T,N:D63G,N:R203M,N:G215C,N:D377Y,ORF1a:A1306S,ORF1a:P2046L,ORF1a:P2287S,ORF1a:V2930L,ORF1a:T3255I,ORF1a:T3646A,ORF1b:P314F,ORF1b:G662S,ORF1b:P1000L,ORF1b:A1918V,ORF1b:V2178F,ORF3a:S26L,ORF3a:S117I,ORF7a:V82A,ORF7a:T120I,ORF7b:T40I,ORF8:S54*,ORF9b:T60A,S:T19R,S:R158G,S:G446V,S:L452R,S:T478K,S:N501T,S:D614G,S:P681R,S:D950N	ORF8:D119-,ORF8:F120-,S:E156-,S:F157-				C6982T,T14064C,G25742T,C28054G	0	0	4	4			ORF3a:S117I,ORF8:S54*	0	0	2	2	3874,11956,21717-21990	NODE_0000884	C6982T,G9053T,T14064C,C14407T,G19999T,G22899T,A23064C,G25742T,C28054G,T29014C,G29688T		ORF1a:V2930L,ORF1b:L314F,ORF1b:V2178F,ORF3a:S117I,ORF8:S54*,S:G446V,S:N501T		AY.131	C6982T,T14064C,G25742T,C28054G		ORF3a:S117I,ORF8:S54*		N/A	N/A	N/A	N/A	N/A	N/A	N/A	N/A	N/A	N/A	ORF1a:1203,ORF1a:3897,S:52-143		3000	0	good	276	10	0	good	0	24	-4	0	good	4		0	good	0		0		0	0	good		0	0	good	0
3895	EPI_ISL_8215665	21J	21J (Delta)	Delta	21J	B.1.617.2.131	AY.131	1.562500	good	41	13	0	0	277	0	30	4	0	94	88845	55	29836	0.9866902986322442	E:1,M:1,N:1,ORF1a:1,ORF1b:1,ORF3a:1,ORF6:1,ORF7a:0.9836065573770492,ORF7b:1,ORF8:1,ORF9b:1,S:0.9277864992150706	false	G210T,C241T,C3037T,G4181T,C5239T,C6402T,C7124T,C8986T,G9053T,C10029T,A11201G,A11332G,C14407T,C14408T,G15451A,C16466T,G17667A,C19220T,G19999T,C20148T,G20580T,C21618G,G22899T,T22917G,C22995A,A23064C,A23403G,C23604G,G24410A,C25469T,T26767C,C27752T,C27874T,C28054G,A28461G,G28881T,G28916T,T29014C,G29402T,G29688T,G29742T	22029-22034,28248-28253,28271			M:I82T,N:D63G,N:R203M,N:G215C,N:D377Y,ORF1a:A1306S,ORF1a:P2046L,ORF1a:P2287S,ORF1a:V2930L,ORF1a:T3255I,ORF1a:T3646A,ORF1b:P314F,ORF1b:G662S,ORF1b:P1000L,ORF1b:A1918V,ORF1b:V2178F,ORF3a:S26L,ORF7a:T120I,ORF7b:T40I,ORF8:S54*,ORF9b:T60A,S:T19R,S:R158G,S:G446V,S:L452R,S:T478K,S:N501T,S:D614G,S:P681R,S:D950N	ORF8:D119-,ORF8:F120-,S:E156-,S:F157-			C5239T|25C&24H&25E&25H,C20148T|21H	G17667A,G20580T,C28054G	0	2	3	5			ORF8:S54*	0	0	1	1	21717-21990,27626-27627,27638	NODE_0000884	C5239T,G9053T,C14407T,G17667A,G19999T,C20148T,G20580T,G22899T,A23064C,C28054G,T29014C,G29688T		ORF1a:V2930L,ORF1b:L314F,ORF1b:V2178F,ORF8:S54*,S:G446V,S:N501T		AY.131	C5239T,G17667A,C20148T,G20580T,C28054G		ORF8:S54*		N/A	N/A	N/A	N/A	N/A	N/A	N/A	N/A	N/A	N/A	S:52-143,ORF7a:78,ORF7a:82		3000	0	good	277	10	0	good	0	24	3	12.500000	good	11		0	good	0		0		0	0	good		0	0	good	0
3899	EPI_ISL_7211227	20B	20B		20B	B.1.1.25	B.1.1.25	0	good	8	0	0	0	0	0	5	0	0	0	89314	55	29836	0.9959535832525165	E:1,M:1,N:1,ORF1a:1,ORF1b:1,ORF3a:1,ORF6:1,ORF7a:1,ORF7b:1,ORF8:1,ORF9b:1,S:1	false	C241T,A1163T,C3037T,C14408T,A23403G,G28881A,G28882A,G28883C				N:R203K,N:G204R,ORF1a:I300F,ORF1b:P314L,S:D614G						0	0	0	0				0	0	0	0		NODE_0000935	A1163T		ORF1a:I300F		B.1.1.25					N/A	N/A	N/A	N/A	N/A	N/A	N/A	N/A	N/A	N/A			3000	0	good	0	10	0	good	0	24	-8	0	good	0		0	good	0		0		0	0	good		0	0	good	0
3898	EPI_ISL_7211211	20B	20B		20B	B.1.1.25	B.1.1.25	0	good	13	0	0	0	0	0	7	0	0	0	89294	55	29836	0.9959535832525165	E:1,M:1,N:1,ORF1a:1,ORF1b:1,ORF3a:1,ORF6:1,ORF7a:1,ORF7b:1,ORF8:1,ORF9b:1,S:1	false	C241T,A1163T,C3037T,A6019G,C14408T,A23403G,C25710T,G27517A,G28083T,G28881A,G28882A,G28883C,G29779T				N:R203K,N:G204R,ORF1a:I300F,ORF1b:P314L,ORF7a:G42S,ORF8:E64*,S:D614G					A6019G,C25710T,G27517A,G28083T,G29779T	0	0	5	5			ORF7a:G42S,ORF8:E64*	0	0	2	2		NODE_0000935	A1163T,A6019G,C25710T,G27517A,G28083T,G29779T		ORF1a:I300F,ORF7a:G42S,ORF8:E64*		B.1.1.25	A6019G,C25710T,G27517A,G28083T,G29779T		ORF7a:G42S,ORF8:E64*		N/A	N/A	N/A	N/A	N/A	N/A	N/A	N/A	N/A	N/A			3000	0	good	0	10	0	good	0	24	-3	0	good	5		0	good	0		0		0	0	good		0	0	good	0
3896	EPI_ISL_8215664	21J	21J (Delta)	Delta	21J	B.1.617.2.131	AY.131	0	good	38	13	0	0	277	0	32	4	0	95	88857	55	29836	0.9866902986322442	E:1,M:1,N:1,ORF1a:0.9993183367416496,ORF1b:1,ORF3a:1,ORF6:1,ORF7a:1,ORF7b:1,ORF8:1,ORF9b:1,S:0.9277864992150706	false	G210T,C241T,G4181T,C6402T,C7124T,C8986T,G9053T,C10029T,A11201G,A11332G,C14407T,C14408T,G15451A,C16466T,C19220T,G19999T,C21618G,G22899T,T22917G,C22995A,G23012C,A23064C,A23403G,C23604G,G24410A,C25469T,T26767C,T27638C,C27752T,C27874T,C28054G,A28461G,G28881T,G28916T,T29014C,G29402T,G29688T,G29742T	22029-22034,28248-28253,28271			M:I82T,N:D63G,N:R203M,N:G215C,N:D377Y,ORF1a:A1306S,ORF1a:P2046L,ORF1a:P2287S,ORF1a:V2930L,ORF1a:T3255I,ORF1a:T3646A,ORF1b:P314F,ORF1b:G662S,ORF1b:P1000L,ORF1b:A1918V,ORF1b:V2178F,ORF3a:S26L,ORF7a:V82A,ORF7a:T120I,ORF7b:T40I,ORF8:S54*,ORF9b:T60A,S:T19R,S:R158G,S:G446V,S:L452R,S:T478K,S:E484Q,S:N501T,S:D614G,S:P681R,S:D950N	ORF8:D119-,ORF8:F120-,S:E156-,S:F157-			G23012C|21B	C28054G	0	1	1	2			ORF8:S54*,S:E484Q	0	0	2	2	3037,11074-11075,21717-21990	NODE_0000884	G9053T,C14407T,G19999T,G22899T,G23012C,A23064C,C28054G,T29014C,G29688T		ORF1a:V2930L,ORF1b:L314F,ORF1b:V2178F,ORF8:S54*,S:G446V,S:E484Q,S:N501T		AY.131	G23012C,C28054G		ORF8:S54*,S:E484Q		N/A	N/A	N/A	N/A	N/A	N/A	N/A	N/A	N/A	N/A	ORF1a:924,ORF1a:3603-3604,S:52-143		3000	0	good	277	10	0	good	0	24	-3	0	good	5		0	good	0		0		0	0	good		0	0	good	0
3897	EPI_ISL_8422124	21J	21J (Delta)	Delta	21J	B.1.617.2	B.1.617.2	4.410000	good	31	13	0	0	867	0	27	4	0	293	88295	55	29836	0.9669598368056717	E:1,M:1,N:1,ORF1a:0.9997727789138832,ORF1b:0.9632789317507419,ORF3a:1,ORF6:1,ORF7a:0.319672131147541,ORF7b:0.5909090909090909,ORF8:1,ORF9b:1,S:0.9277864992150706	false	G210T,C241T,C3037T,G4181T,C6402T,C8986T,G9053T,C10029T,C11199T,A11201G,A11332G,C14408T,G15451A,C16466T,C19220T,C21618G,T22917G,C22995A,A23403G,C23604G,G24348C,G24410A,C25349A,C25469T,T26767C,C27874T,A28461G,G28881T,G28916T,G29402T,G29742T	22029-22034,28248-28253,28271			M:I82T,N:D63G,N:R203M,N:G215C,N:D377Y,ORF1a:A1306S,ORF1a:P2046L,ORF1a:V2930L,ORF1a:T3255I,ORF1a:A3645V,ORF1a:T3646A,ORF1b:P314L,ORF1b:G662S,ORF1b:P1000L,ORF1b:A1918V,ORF3a:S26L,ORF7b:T40I,ORF9b:T60A,S:T19R,S:R158G,S:L452R,S:T478K,S:D614G,S:P681R,S:S929T,S:D950N,S:P1263T	ORF8:D119-,ORF8:F120-,S:E156-,S:F157-				C11199T,G24348C,C25349A	0	0	3	3			ORF1a:A3645V,S:S929T,S:P1263T	0	0	3	3	7124,19276-19570,21717-21990,27512-27808	NODE_0000884	G9053T,C11199T,G24348C,C25349A		ORF1a:V2930L,ORF1a:A3645V,S:S929T,S:P1263T		NODE_0000861	G4181T,C6402T,C8986T,G9053T,C10029T,C11199T,A11201G,A11332G,G15451A,C16466T,C19220T,G24348C,C25349A,C27874T,G28916T	28248-28253	N:G215C,ORF1a:A1306S,ORF1a:P2046L,ORF1a:V2930L,ORF1a:T3255I,ORF1a:A3645V,ORF1a:T3646A,ORF1b:G662S,ORF1b:P1000L,ORF1b:A1918V,ORF7b:T40I,S:S929T,S:P1263T	ORF8:D119-,ORF8:F120-	N/A	N/A	N/A	N/A	N/A	N/A	N/A	N/A	N/A	N/A	ORF1a:2287,ORF1b:1937-2035,S:52-143,ORF7a:40-122,ORF7b:1-18		3000	21	good	867	10	0	good	0	24	-5	0	good	3		0	good	0		0		0	0	good		0	0	good	0
3900	EPI_ISL_6841703	21J	21J (Delta)	Delta	21J	B.1.617.2.122	AY.122	126.562500	bad	43	16	0	0	0	0	32	5	0	0	89224	39	29862	0.9973581246028826	E:1,M:1,N:1,ORF1a:1,ORF1b:1,ORF3a:1,ORF6:1,ORF7a:1,ORF7b:1,ORF8:1,ORF9b:1,S:1	false	G210T,C241T,G1048T,A2560G,G3242A,G4181T,C6402T,C7124T,C8986T,G9053T,C10029T,A11201G,A11332G,C12559T,A13108G,T13668C,C14408T,G14999A,G15451A,C16466T,C19220T,C21618G,C21772T,C21812T,T22917G,C22995A,A23403G,G23587C,C23604G,G24410A,A25417G,C25469T,C25587T,G26104T,T26767C,C27513T,T27638C,C27752T,C27874T,A28461G,G28881T,G28916T,G29742T	22029-22034,27532-27534,28248-28253,28271			M:I82T,N:D63G,N:R203M,N:G215C,ORF1a:K261N,ORF1a:G993S,ORF1a:A1306S,ORF1a:P2046L,ORF1a:P2287S,ORF1a:V2930L,ORF1a:T3255I,ORF1a:T3646A,ORF1b:P314L,ORF1b:S511N,ORF1b:G662S,ORF1b:P1000L,ORF1b:A1918V,ORF3a:T9A,ORF3a:S26L,ORF3a:D238Y,ORF7a:V82A,ORF7a:T120I,ORF7b:T40I,ORF9b:T60A,S:T19R,S:R158G,S:L452R,S:T478K,S:D614G,S:Q675H,S:P681R,S:D950N	ORF7a:H47-,ORF8:D119-,ORF8:F120-,S:E156-,S:F157-		T3037C,A21987G,T29402G	C27513T|22B	A2560G,G3242A,C12559T,A13108G,T13668C,G14999A,C21772T,C21812T,G23587C,A25417G,C25587T,G26104T	3	1	12	16	N:Y377D,S:D142G		ORF1a:G993S,ORF1b:S511N,ORF3a:T9A,ORF3a:D238Y,S:Q675H	2	0	5	7		NODE_0000884	G1048T,A2560G,T3037C,G3242A,G9053T,C12559T,A13108G,T13668C,G14999A,C21772T,C21812T,A21987G,G23587C,A25417G,C25587T,G26104T,C27513T,T29402G	27532-27534	N:Y377D,ORF1a:K261N,ORF1a:G993S,ORF1a:V2930L,ORF1b:S511N,ORF3a:T9A,ORF3a:D238Y,S:D142G,S:Q675H	ORF7a:H47-	NODE_0000899	A2560G,T3037C,G3242A,C12559T,A13108G,T13668C,G14999A,C21772T,C21812T,A21987G,G23587C,A25417G,C25587T,G26104T,C27513T,T29402G	27532-27534	N:Y377D,ORF1a:G993S,ORF1b:S511N,ORF3a:T9A,ORF3a:D238Y,S:D142G,S:Q675H	ORF7a:H47-	N/A	N/A	N/A	N/A	N/A	N/A	N/A	N/A	N/A	N/A			3000	0	good	0	10	0	good	0	24	27	112.500000	bad	35		0	good	0		0		0	0	good		0	0	good	0
3903	EPI_ISL_7211198	20B	20B		20B	B.1.1	B.1.1	0	good	7	0	0	0	2	0	4	0	0	1	89316	55	29836	0.9958867003310704	E:1,M:1,N:0.9976190476190476,ORF1a:1,ORF1b:1,ORF3a:1,ORF6:1,ORF7a:1,ORF7b:1,ORF8:1,ORF9b:1,S:1	false	C241T,C3037T,C14408T,A23403G,G28881A,G28882A,G28883C				N:R203K,N:G204R,ORF1b:P314L,S:D614G						0	0	0	0				0	0	0	0	19983,29468	NODE_0000935					NODE_0000935					N/A	N/A	N/A	N/A	N/A	N/A	N/A	N/A	N/A	N/A	N:399		3000	0	good	2	10	0	good	0	24	-8	0	good	0		0	good	0		0		0	0	good		0	0	good	0
3901	EPI_ISL_6841728	21J	21J (Delta)	Delta	21J	B.1.617.2.131	AY.131	4.340278	good	42	13	0	0	21	0	33	4	0	8	89337	1	29862	0.9979266294351737	E:1,M:1,N:1,ORF1a:1,ORF1b:0.9970326409495549,ORF3a:1,ORF6:1,ORF7a:1,ORF7b:1,ORF8:1,ORF9b:1,S:1	false	G210T,C241T,C3037T,G4181T,C6402T,C7124T,C8140T,C8986T,G9053T,C10029T,A11201G,A11332G,C14407T,C14408T,G15451A,C16466T,C19220T,G19999T,C21618G,C21846T,G22899T,T22917G,C22995A,A23064C,A23403G,C23604G,G24410A,C25469T,T26767C,G27147T,G27637T,T27638C,C27752T,C27874T,C28054G,A28461G,G28881T,G28916T,T29014C,G29402T,G29688T,G29742T	22029-22034,28248-28253,28271			M:I82T,M:D209Y,N:D63G,N:R203M,N:G215C,N:D377Y,ORF1a:A1306S,ORF1a:P2046L,ORF1a:P2287S,ORF1a:V2930L,ORF1a:T3255I,ORF1a:T3646A,ORF1b:P314F,ORF1b:G662S,ORF1b:P1000L,ORF1b:A1918V,ORF1b:V2178F,ORF3a:S26L,ORF7a:V82S,ORF7a:T120I,ORF7b:T40I,ORF8:S54*,ORF9b:T60A,S:T19R,S:T95I,S:R158G,S:G446V,S:L452R,S:T478K,S:N501T,S:D614G,S:P681R,S:D950N	ORF8:D119-,ORF8:F120-,S:E156-,S:F157-		A21987G	C8140T|22A	G27147T,G27637T,C28054G	1	1	3	5	S:D142G		M:D209Y,ORF7a:A82S,ORF8:S54*	1	0	3	4	19442-19461,19473	NODE_0000884	C8140T,G9053T,C14407T,G19999T,C21846T,A21987G,G22899T,A23064C,G27147T,G27637T,C28054G,T29014C,G29688T		M:D209Y,ORF1a:V2930L,ORF1b:L314F,ORF1b:V2178F,ORF7a:A82S,ORF8:S54*,S:T95I,S:D142G,S:G446V,S:N501T		AY.131	C8140T,A21987G,G27147T,G27637T,C28054G		M:D209Y,ORF7a:A82S,ORF8:S54*,S:D142G		N/A	N/A	N/A	N/A	N/A	N/A	N/A	N/A	N/A	N/A	ORF1b:1992-1998,ORF1b:2002		3000	0	good	21	10	0	good	0	24	5	20.833333	good	13		0	good	0		0		0	0	good		0	0	good	0
3904	EPI_ISL_7211202	20B	20B		20B	B.1.1.25	B.1.1.25	0	good	8	15	0	0	1	0	5	5	0	0	89260	55	29836	0.9959201417917934	E:1,M:1,N:1,ORF1a:1,ORF1b:1,ORF3a:1,ORF6:1,ORF7a:1,ORF7b:1,ORF8:1,ORF9b:1,S:1	false	C241T,A1163T,C3037T,C14408T,A23403G,G23608T,A25615G,C29754T	28881-28895			N:A208T,ORF1a:I300F,ORF1b:P314L,ORF3a:K75E,S:D614G	N:R203-,N:G204-,N:T205-,N:S206-,N:P207-				G23608T,A25615G,C29754T	0	0	3	3			N:A208T,ORF3a:K75E	0	0	2	2	19983	NODE_0000935	A1163T,G23608T,A25615G,C29754T	28881-28895	N:A208T,ORF1a:I300F,ORF3a:K75E	N:K203-,N:R204-,N:T205-,N:S206-,N:P207-	B.1.1.25	G23608T,A25615G,C29754T	28881-28895	N:A208T,ORF3a:K75E	N:K203-,N:R204-,N:T205-,N:S206-,N:P207-	N/A	N/A	N/A	N/A	N/A	N/A	N/A	N/A	N/A	N/A			3000	0	good	1	10	0	good	0	24	-4	0	good	4		0	good	0		0		0	0	good		0	0	good	0
3905	EPI_ISL_7211210	20B	20B		20B	B.1.1	B.1.1	59.804444	mediocre	10	0	0	0	2388	0	7	0	0	803	86918	55	29836	0.916095375045982	E:1,M:1,N:1,ORF1a:0.9325153374233128,ORF1b:0.9080118694362018,ORF3a:0.6956521739130435,ORF6:1,ORF7a:0.319672131147541,ORF7b:0.5909090909090909,ORF8:1,ORF9b:1,S:0.9427001569858713	false	C241T,C3037T,C14408T,A23403G,G25598T,G28812C,G28881A,G28882A,G28883C,C29118T				N:S180T,N:R203K,N:G204R,N:T282I,ORF1b:P314L,ORF3a:W69L,S:D614G					G25598T,G28812C,C29118T	0	0	3	3			N:S180T,N:T282I,ORF3a:W69L	0	0	3	3	1943-2205,2569-2850,3827-4077,13379-13621,19276-19570,19912-20200,22325-22542,25970-26219,27512-27808	NODE_0000935	G25598T,G28812C,C29118T		N:S180T,N:T282I,ORF3a:W69L		NODE_0000935	G25598T,G28812C,C29118T		N:S180T,N:T282I,ORF3a:W69L		N/A	N/A	N/A	N/A	N/A	N/A	N/A	N/A	N/A	N/A	ORF1a:560-647,ORF1a:768-862,ORF1a:1188-1271,ORF1a:4372-4401,ORF1b:1-52,ORF1b:1937-2035,ORF1b:2149-2245,S:255-327,ORF3a:193-276,ORF7a:40-122,ORF7b:1-18		3000	77.333333	mediocre	2388	10	0	good	0	24	-5	0	good	3		0	good	0		0		0	0	good		0	0	good	0
3906	EPI_ISL_7211213	20B	20B		20B	B.1.1.25	B.1.1.25	3.907668	good	14	0	0	0	587	0	9	0	0	199	88703	55	29836	0.9763234458081129	E:1,M:1,N:1,ORF1a:0.9997727789138832,ORF1b:0.9265578635014837,ORF3a:1,ORF6:1,ORF7a:1,ORF7b:1,ORF8:1,ORF9b:1,S:1	false	C241T,A1163T,C2453T,C3037T,C10198T,C14408T,C20233T,C21145T,A23403G,G28077T,G28881A,G28882A,G28883C,G29227T				N:R203K,N:G204R,ORF1a:I300F,ORF1a:L730F,ORF1b:P314L,ORF1b:P2256S,ORF1b:L2560F,ORF8:V62L,S:D614G				C10198T|21L&22B&22E&23A&22C&24A&22A&23F&23D&23B&24E&22D&22F&25C&23C&rec&24C&24F&23E&24B&23H&25B&25A&24G&23I&23G&24H&24D&25D&24I&25G&25E&25H&25F,C20233T|25F	C2453T,C21145T,G28077T,G29227T	0	2	4	6			ORF1a:L730F,ORF1b:P2256S,ORF1b:L2560F,ORF8:V62L	0	0	4	4	1001,19276-19570,19884-19885,19912-20200	NODE_0000935	A1163T,C2453T,C10198T,C20233T,C21145T,G28077T,G29227T		ORF1a:I300F,ORF1a:L730F,ORF1b:P2256S,ORF1b:L2560F,ORF8:V62L		B.1.1.25	C2453T,C10198T,C20233T,C21145T,G28077T,G29227T		ORF1a:L730F,ORF1b:P2256S,ORF1b:L2560F,ORF8:V62L		N/A	N/A	N/A	N/A	N/A	N/A	N/A	N/A	N/A	N/A	ORF1a:246,ORF1b:1937-2035,ORF1b:2139-2140,ORF1b:2149-2245		3000	10.629630	good	587	10	0	good	0	24	4	16.666667	good	12		0	good	0		0		0	0	good		0	0	good	0
3902	EPI_ISL_7871061	21J	21J (Delta)	Delta	21J	B.1.617.2.131	AY.131	8.506944	good	44	13	0	0	3	0	35	4	0	2	89242	31	29857	0.9973581246028826	E:1,M:1,N:1,ORF1a:1,ORF1b:0.9992581602373887,ORF3a:1,ORF6:1,ORF7a:1,ORF7b:1,ORF8:1,ORF9b:1,S:1	false	G210T,C241T,C3037T,G4181T,A5608G,C6402T,C7124T,C8986T,G9053T,C10029T,A11201G,A11332G,C13487T,C14407T,C14408T,G15451A,C16466T,C19220T,G19999T,C21618G,C21846T,G21987A,G22899T,T22917G,C22995A,A23064C,A23403G,C23604G,G24410A,C25469T,T26767C,C27494T,T27638C,C27752T,C27874T,C28054G,G28396A,A28461G,G28881T,G28916T,T29014C,A29521T,G29688T,G29742T	22029-22034,28248-28253,28271			M:I82T,N:D63G,N:R203M,N:G215C,ORF1a:A1306S,ORF1a:P2046L,ORF1a:P2287S,ORF1a:V2930L,ORF1a:T3255I,ORF1a:T3646A,ORF1b:A7V,ORF1b:P314F,ORF1b:G662S,ORF1b:P1000L,ORF1b:A1918V,ORF1b:V2178F,ORF3a:S26L,ORF7a:P34L,ORF7a:V82A,ORF7a:T120I,ORF7b:T40I,ORF8:S54*,ORF9b:G38D,ORF9b:T60A,S:T19R,S:T95I,S:G142D,S:R158G,S:G446V,S:L452R,S:T478K,S:N501T,S:D614G,S:P681R,S:D950N	ORF8:D119-,ORF8:F120-,S:E156-,S:F157-		T29402G	G28396A|25F	A5608G,C13487T,C27494T,C28054G,A29521T	1	1	5	7	N:Y377D		ORF1b:A7V,ORF7a:P34L,ORF8:S54*,ORF9b:G38D	1	0	4	5	19304-19306	NODE_0000884	A5608G,G9053T,C13487T,C14407T,G19999T,C21846T,G22899T,A23064C,C27494T,C28054G,G28396A,T29014C,T29402G,A29521T,G29688T		N:Y377D,ORF1a:V2930L,ORF1b:A7V,ORF1b:L314F,ORF1b:V2178F,ORF7a:P34L,ORF8:S54*,ORF9b:G38D,S:T95I,S:G446V,S:N501T		AY.131	A5608G,C13487T,C27494T,C28054G,G28396A,T29402G,A29521T		N:Y377D,ORF1b:A7V,ORF7a:P34L,ORF8:S54*,ORF9b:G38D		N/A	N/A	N/A	N/A	N/A	N/A	N/A	N/A	N/A	N/A	ORF1b:1946-1947		3000	0	good	3	10	0	good	0	24	7	29.166667	good	15		0	good	0		0		0	0	good		0	0	good	0
3907	EPI_ISL_8408962	21J	21J (Delta)	Delta	21J	B.1.617.2.131	AY.131	11.111111	good	41	13	0	0	6	0	32	4	0	0	89428	5	29890	0.9992308464033709	E:1,M:1,N:1,ORF1a:1,ORF1b:1,ORF3a:1,ORF6:1,ORF7a:1,ORF7b:1,ORF8:1,ORF9b:1,S:1	false	G210T,C241T,C3037T,G4181T,G5515T,A5738T,C6402T,C7124T,C8986T,G9053T,C10029T,A11201G,A11332G,C14407T,C14408T,G15451A,C16466T,C19220T,G19999T,C21846T,G22899T,T22917G,C22995A,A23064C,A23403G,C23604G,G24410A,C25469T,T26767C,C27559T,T27638C,C27752T,C27874T,C28054G,A28461G,G28881T,G28916T,T29014C,G29402T,G29688T,G29742T	22029-22034,28248-28253,28271			M:I82T,N:D63G,N:R203M,N:G215C,N:D377Y,ORF1a:A1306S,ORF1a:S1825C,ORF1a:P2046L,ORF1a:P2287S,ORF1a:V2930L,ORF1a:T3255I,ORF1a:T3646A,ORF1b:P314F,ORF1b:G662S,ORF1b:P1000L,ORF1b:A1918V,ORF1b:V2178F,ORF3a:S26L,ORF7a:V82A,ORF7a:T120I,ORF7b:T40I,ORF8:S54*,ORF9b:T60A,S:T95I,S:R158G,S:G446V,S:L452R,S:T478K,S:N501T,S:D614G,S:P681R,S:D950N	ORF8:D119-,ORF8:F120-,S:E156-,S:F157-		G21618C,A21987G		G5515T,A5738T,C27559T,C28054G	2	0	4	6	S:R19T,S:D142G		ORF1a:S1825C,ORF8:S54*	2	0	2	4	29862-29867	NODE_0000884	G5515T,A5738T,G9053T,C14407T,G19999T,G21618C,C21846T,A21987G,G22899T,A23064C,C27559T,C28054G,T29014C,G29688T		ORF1a:S1825C,ORF1a:V2930L,ORF1b:L314F,ORF1b:V2178F,ORF8:S54*,S:R19T,S:T95I,S:D142G,S:G446V,S:N501T		AY.131	G5515T,A5738T,G21618C,A21987G,C27559T,C28054G		ORF1a:S1825C,ORF8:S54*,S:R19T,S:D142G		N/A	N/A	N/A	N/A	N/A	N/A	N/A	N/A	N/A	N/A			3000	0	good	6	10	0	good	0	24	8	33.333333	mediocre	16		0	good	0		0		0	0	good		0	0	good	0
3910	EPI_ISL_7211132	20A	20A		20A	B.1	B.1	0	good	4	0	0	0	5	0	2	0	0	4	89325	55	29836	0.9957863759489014	E:1,M:0.9955156950672646,N:0.9952380952380953,ORF1a:0.9997727789138832,ORF1b:1,ORF3a:1,ORF6:1,ORF7a:1,ORF7b:1,ORF8:1,ORF9b:1,S:1	false	C241T,C3037T,C14408T,A23403G				ORF1b:P314L,S:D614G						0	0	0	0				0	0	0	0	9811-9812,26735,28854,28881	NODE_0000778					NODE_0000778					N/A	N/A	N/A	N/A	N/A	N/A	N/A	N/A	N/A	N/A	ORF1a:3183,M:71,N:194,N:203		3000	0	good	5	10	0	good	0	24	-8	0	good	0		0	good	0		0		0	0	good		0	0	good	0
3909	EPI_ISL_7571087	21J	21J (Delta)	Delta	21J	B.1.617.2	B.1.617.2	1.181032	good	37	13	0	0	571	0	29	4	0	193	88567	55	29836	0.976858509179681	E:1,M:1,N:1,ORF1a:0.9995455578277664,ORF1b:0.9632789317507419,ORF3a:1,ORF6:1,ORF7a:1,ORF7b:1,ORF8:1,ORF9b:1,S:0.9277864992150706	false	G210T,C241T,G2036A,G2095A,C3037T,G4181T,C6402T,C7124T,T8191C,C8986T,G9053T,C10029T,A11201G,A11332G,C14408T,G15451A,C16466T,C19220T,C19263T,C19983T,C21618G,G22899T,T22917G,C22995A,A23403G,C23604G,G24410A,C25469T,T26767C,T27638C,C27752T,C27874T,A28461G,G28881T,G28916T,G29402T,G29742T	22029-22034,28248-28253,28271			M:I82T,N:D63G,N:R203M,N:G215C,N:D377Y,ORF1a:A591T,ORF1a:A1306S,ORF1a:P2046L,ORF1a:P2287S,ORF1a:V2930L,ORF1a:T3255I,ORF1a:T3646A,ORF1b:P314L,ORF1b:G662S,ORF1b:P1000L,ORF1b:A1918V,ORF3a:S26L,ORF7a:V82A,ORF7a:T120I,ORF7b:T40I,ORF9b:T60A,S:T19R,S:R158G,S:G446V,S:L452R,S:T478K,S:D614G,S:P681R,S:D950N	ORF8:D119-,ORF8:F120-,S:E156-,S:F157-			G2095A|25B	G2036A,T8191C,C19263T,C19983T,G22899T	0	1	5	6			ORF1a:A591T,S:G446V	0	0	2	2	11074-11075,19276-19570,21717-21990	NODE_0000884	G2036A,G2095A,T8191C,G9053T,C19263T,C19983T,G22899T		ORF1a:A591T,ORF1a:V2930L,S:G446V		NODE_0000861	G2036A,G2095A,G4181T,C6402T,C7124T,T8191C,C8986T,G9053T,C10029T,A11201G,A11332G,G15451A,C16466T,C19220T,C19263T,C19983T,G22899T,C27874T,G28916T	28248-28253	N:G215C,ORF1a:A591T,ORF1a:A1306S,ORF1a:P2046L,ORF1a:P2287S,ORF1a:V2930L,ORF1a:T3255I,ORF1a:T3646A,ORF1b:G662S,ORF1b:P1000L,ORF1b:A1918V,ORF7b:T40I,S:G446V	ORF8:D119-,ORF8:F120-	N/A	N/A	N/A	N/A	N/A	N/A	N/A	N/A	N/A	N/A	ORF1a:3603-3604,ORF1b:1937-2035,S:52-143		3000	10.037037	good	571	10	0	good	0	24	1	4.166667	good	9		0	good	0		0		0	0	good		0	0	good	0
3908	EPI_ISL_7571105	21J	21J (Delta)	Delta	21J	B.1.617.2	B.1.617.2	18.383457	good	43	13	0	0	573	0	34	4	0	193	88541	55	29836	0.976791626258235	E:1,M:1,N:1,ORF1a:0.9997727789138832,ORF1b:0.9629080118694362,ORF3a:1,ORF6:1,ORF7a:1,ORF7b:1,ORF8:1,ORF9b:1,S:0.9277864992150706	false	G210T,C241T,C3037T,C3397T,C3987T,G4181T,C6402T,C7124T,C8986T,G9053T,C10029T,A11201G,A11332G,C12885T,C14408T,G14857T,G15451A,C16466T,T16905C,G18905A,C19220T,C21618G,G22899T,T22917G,C22995A,A23403G,C23604G,G24410A,C25000T,C25469T,T26767C,T27638C,C27752T,C27874T,G28028T,A28461G,C28657T,G28881T,G28916T,A28993C,G29402T,G29688T,G29742T	22029-22034,28248-28253,28271			M:I82T,N:D63G,N:R203M,N:G215C,N:Q240H,N:D377Y,ORF1a:T1241I,ORF1a:A1306S,ORF1a:P2046L,ORF1a:P2287S,ORF1a:V2930L,ORF1a:T3255I,ORF1a:T3646A,ORF1a:T4207I,ORF1b:P314L,ORF1b:V464F,ORF1b:G662S,ORF1b:P1000L,ORF1b:R1813H,ORF1b:A1918V,ORF3a:S26L,ORF7a:V82A,ORF7a:T120I,ORF7b:T40I,ORF8:W45C,ORF9b:T60A,S:T19R,S:R158G,S:G446V,S:L452R,S:T478K,S:D614G,S:P681R,S:D950N	ORF8:D119-,ORF8:F120-,S:E156-,S:F157-			C25000T|21K&21L&22B&22E&23A&22C&24A&22A&23F&23D&23B&24E&22D&22F&25C&rec&23C&24C&24F&23E&24B&23H&25B&25A&24G&23I&23G&24H&24D&21M&25D&24I&25G&25E&25H&25F,C28657T|23G	C3397T,C3987T,C12885T,G14857T,T16905C,G18905A,G22899T,G28028T,A28993C,G29688T	0	2	10	12			N:Q240H,ORF1a:T1241I,ORF1a:T4207I,ORF1b:V464F,ORF1b:R1813H,ORF8:W45C,S:G446V	0	0	7	7	9811-9812,19276-19570,19983-19984,21717-21990	NODE_0000884	C3397T,C3987T,G9053T,C12885T,G14857T,T16905C,G18905A,G22899T,C25000T,G28028T,C28657T,A28993C,G29688T		N:Q240H,ORF1a:T1241I,ORF1a:V2930L,ORF1a:T4207I,ORF1b:V464F,ORF1b:R1813H,ORF8:W45C,S:G446V		NODE_0000861	C3397T,C3987T,G4181T,C6402T,C7124T,C8986T,G9053T,C10029T,A11201G,A11332G,C12885T,G14857T,G15451A,C16466T,T16905C,G18905A,C19220T,G22899T,C25000T,C27874T,G28028T,C28657T,G28916T,A28993C,G29688T	28248-28253	N:G215C,N:Q240H,ORF1a:T1241I,ORF1a:A1306S,ORF1a:P2046L,ORF1a:P2287S,ORF1a:V2930L,ORF1a:T3255I,ORF1a:T3646A,ORF1a:T4207I,ORF1b:V464F,ORF1b:G662S,ORF1b:P1000L,ORF1b:R1813H,ORF1b:A1918V,ORF7b:T40I,ORF8:W45C,S:G446V	ORF8:D119-,ORF8:F120-	N/A	N/A	N/A	N/A	N/A	N/A	N/A	N/A	N/A	N/A	ORF1a:3183,ORF1b:1937-2035,ORF1b:2173,S:52-143		3000	10.111111	good	573	10	0	good	0	24	10	41.666667	mediocre	18		0	good	0		0		0	0	good		0	0	good	0
3911	EPI_ISL_7870180	21J	21J (Delta)	Delta	21J	B.1.617.2	B.1.617.2	8.506944	good	38	13	0	0	0	0	31	4	0	0	89263	37	29861	0.9973915660636057	E:1,M:1,N:1,ORF1a:1,ORF1b:1,ORF3a:1,ORF6:1,ORF7a:1,ORF7b:1,ORF8:1,ORF9b:1,S:1	false	G210T,C241T,T1871C,C3037T,G4181T,C6402T,C7124T,C8986T,G9053T,C10029T,A11201G,A11332G,T12244C,C14408T,G15451A,A16180C,C16466T,C19220T,C19402T,C21618G,C21846T,T22917G,C22995A,A23403G,C23604G,G24410A,C25469T,T25969C,T26767C,A27068G,T27638C,C27752T,C27874T,A28461G,G28881T,G28916T,G29402T,G29742T	22029-22034,28248-28253,28271			M:I82T,N:D63G,N:R203M,N:G215C,N:D377Y,ORF1a:F536L,ORF1a:A1306S,ORF1a:P2046L,ORF1a:P2287S,ORF1a:V2930L,ORF1a:T3255I,ORF1a:T3646A,ORF1b:P314L,ORF1b:G662S,ORF1b:P1000L,ORF1b:A1918V,ORF1b:H1979Y,ORF3a:S26L,ORF3a:W193R,ORF7a:V82A,ORF7a:T120I,ORF7b:T40I,ORF9b:T60A,S:T19R,S:T95I,S:R158G,S:L452R,S:T478K,S:D614G,S:P681R,S:D950N	ORF8:D119-,ORF8:F120-,S:E156-,S:F157-		A21987G	T25969C|25B	T1871C,T12244C,A16180C,C19402T,A27068G	1	1	5	7	S:D142G		ORF1a:F536L,ORF1b:H1979Y,ORF3a:W193R	1	0	3	4		NODE_0000884	T1871C,G9053T,T12244C,A16180C,C19402T,C21846T,A21987G,T25969C,A27068G		ORF1a:F536L,ORF1a:V2930L,ORF1b:H1979Y,ORF3a:W193R,S:T95I,S:D142G		NODE_0000861	T1871C,G4181T,C6402T,C7124T,C8986T,G9053T,C10029T,A11201G,A11332G,T12244C,G15451A,A16180C,C16466T,C19220T,C19402T,C21846T,A21987G,T25969C,A27068G,C27874T,G28916T	28248-28253	N:G215C,ORF1a:F536L,ORF1a:A1306S,ORF1a:P2046L,ORF1a:P2287S,ORF1a:V2930L,ORF1a:T3255I,ORF1a:T3646A,ORF1b:G662S,ORF1b:P1000L,ORF1b:A1918V,ORF1b:H1979Y,ORF3a:W193R,ORF7b:T40I,S:T95I,S:D142G	ORF8:D119-,ORF8:F120-	N/A	N/A	N/A	N/A	N/A	N/A	N/A	N/A	N/A	N/A			3000	0	good	0	10	0	good	0	24	7	29.166667	good	15		0	good	0		0		0	0	good		0	0	good	0
3913	EPI_ISL_7871062	21J	21J (Delta)	Delta	21J	B.1.617.2.131	AY.131	29.340278	good	43	13	0	0	0	0	33	4	0	0	89252	31	29858	0.9974918904457747	E:1,M:1,N:1,ORF1a:1,ORF1b:1,ORF3a:1,ORF6:1,ORF7a:1,ORF7b:1,ORF8:1,ORF9b:1,S:1	false	G210T,C241T,C3037T,C3874T,G4181T,C6402T,C7124T,C8986T,C10029T,A11201G,A11332G,C14407T,C14408T,C15240T,G15451A,C16466T,C19220T,G19999T,C21618G,C21846T,G22899T,T22917G,C22995A,A23064C,A23403G,C23604G,G24410A,C25469T,T26767C,T27638C,C27752T,C27874T,C28054G,G28141A,A28461G,A28664G,G28881T,G28916T,T29014C,G29402T,G29688T,G29742T,G29781T	22029-22034,28248-28253,28271			M:I82T,N:D63G,N:I131V,N:R203M,N:G215C,N:D377Y,ORF1a:A1306S,ORF1a:P2046L,ORF1a:P2287S,ORF1a:T3255I,ORF1a:T3646A,ORF1b:P314F,ORF1b:G662S,ORF1b:P1000L,ORF1b:A1918V,ORF1b:V2178F,ORF3a:S26L,ORF7a:V82A,ORF7a:T120I,ORF7b:T40I,ORF8:S54*,ORF8:C83Y,ORF9b:T60A,S:T19R,S:T95I,S:R158G,S:G446V,S:L452R,S:T478K,S:N501T,S:D614G,S:P681R,S:D950N	ORF8:D119-,ORF8:F120-,S:E156-,S:F157-		T9053G,A21987G	C15240T|21K	C3874T,C28054G,G28141A,A28664G,G29781T	2	1	5	8	ORF1a:L2930V,S:D142G		N:I131V,ORF8:S54*,ORF8:C83Y	2	0	3	5		NODE_0000884	C3874T,C14407T,C15240T,G19999T,C21846T,A21987G,G22899T,A23064C,C28054G,G28141A,A28664G,T29014C,G29688T,G29781T		N:I131V,ORF1b:L314F,ORF1b:V2178F,ORF8:S54*,ORF8:C83Y,S:T95I,S:D142G,S:G446V,S:N501T		AY.131	C3874T,T9053G,C15240T,A21987G,C28054G,G28141A,A28664G,G29781T		N:I131V,ORF1a:L2930V,ORF8:S54*,ORF8:C83Y,S:D142G		N/A	N/A	N/A	N/A	N/A	N/A	N/A	N/A	N/A	N/A			3000	0	good	0	10	0	good	0	24	13	54.166667	mediocre	21		0	good	0		0		0	0	good		0	0	good	0
3912	EPI_ISL_7571228	21J	21J (Delta)	Delta	21J	B.1.617.2.131	AY.131	0.694444	good	41	13	0	0	280	0	33	4	0	96	88842	55	29836	0.9865899742500752	E:1,M:1,N:0.9976190476190476,ORF1a:0.9995455578277664,ORF1b:0.9996290801186943,ORF3a:1,ORF6:1,ORF7a:1,ORF7b:1,ORF8:1,ORF9b:1,S:0.9277864992150706	false	G210T,C241T,C3037T,G4181T,C6402T,C7124T,C8986T,G9053T,C10029T,A11201G,A11332G,C14407T,C14408T,G15451A,C16466T,C18131T,C19220T,G19999T,C21618G,G22899T,T22917G,C22995A,G23012C,A23064C,A23403G,C23604G,G24410A,C25469T,T26767C,T27638C,C27752T,C27874T,A28461G,G28681T,G28881T,G28916T,C28937T,T29014C,G29402T,G29688T,G29742T	22029-22034,28248-28253,28271			M:I82T,N:D63G,N:E136D,N:R203M,N:G215C,N:D377Y,ORF1a:A1306S,ORF1a:P2046L,ORF1a:P2287S,ORF1a:V2930L,ORF1a:T3255I,ORF1a:T3646A,ORF1b:P314F,ORF1b:G662S,ORF1b:P1000L,ORF1b:T1555I,ORF1b:A1918V,ORF1b:V2178F,ORF3a:S26L,ORF7a:V82A,ORF7a:T120I,ORF7b:T40I,ORF9b:T60A,S:T19R,S:R158G,S:G446V,S:L452R,S:T478K,S:E484Q,S:N501T,S:D614G,S:P681R,S:D950N	ORF8:D119-,ORF8:F120-,S:E156-,S:F157-			G23012C|21B,G28681T|22E	C18131T,C28937T	0	2	2	4			N:E136D,ORF1b:T1555I,S:E484Q	0	0	3	3	11074-11075,19983-19984,21717-21990,29377-29378	NODE_0000884	G9053T,C14407T,C18131T,G19999T,G22899T,G23012C,A23064C,G28681T,C28937T,T29014C,G29688T		N:E136D,ORF1a:V2930L,ORF1b:L314F,ORF1b:T1555I,ORF1b:V2178F,S:G446V,S:E484Q,S:N501T		AY.131	C18131T,G23012C,G28681T,C28937T		N:E136D,ORF1b:T1555I,S:E484Q		N/A	N/A	N/A	N/A	N/A	N/A	N/A	N/A	N/A	N/A	ORF1a:3603-3604,ORF1b:2173,S:52-143,N:369		3000	0	good	280	10	0	good	0	24	2	8.333333	good	10		0	good	0		0		0	0	good		0	0	good	0
3916	EPI_ISL_7211222	20B	20B		20B	B.1.1.25	B.1.1.25	0	good	9	0	0	0	2	0	6	0	0	1	89308	55	29836	0.9958867003310704	E:1,M:1,N:0.9976190476190476,ORF1a:1,ORF1b:1,ORF3a:1,ORF6:1,ORF7a:1,ORF7b:1,ORF8:1,ORF9b:1,S:1	false	C241T,A1163T,C3037T,C14408T,A23403G,C28087T,G28881A,G28882A,G28883C				N:R203K,N:G204R,ORF1a:I300F,ORF1b:P314L,ORF8:A65V,S:D614G					C28087T	0	0	1	1			ORF8:A65V	0	0	1	1	29377-29378	NODE_0000935	A1163T,C28087T		ORF1a:I300F,ORF8:A65V		B.1.1.25	C28087T		ORF8:A65V		N/A	N/A	N/A	N/A	N/A	N/A	N/A	N/A	N/A	N/A	N:369		3000	0	good	2	10	0	good	0	24	-7	0	good	1		0	good	0		0		0	0	good		0	0	good	0
3915	EPI_ISL_8422215	21J	21J (Delta)	Delta	21J	B.1.617.2.122	AY.122	26.007421	good	43	13	0	0	571	0	34	4	0	193	88543	55	29836	0.976858509179681	E:1,M:1,N:0.9976190476190476,ORF1a:0.9997727789138832,ORF1b:0.9632789317507419,ORF3a:1,ORF6:1,ORF7a:1,ORF7b:1,ORF8:1,ORF9b:1,S:0.9277864992150706	false	G210T,C241T,G1048T,T2489C,A2560G,C3037T,G4181T,C6402T,C6936T,C7124T,G8813T,C8986T,G9053T,C10029T,A11201G,A11332G,C14408T,G15451A,C16041T,C16466T,C19220T,C20178T,C21618G,C22000T,T22917G,C22995A,A23403G,C23604G,G24197T,G24410A,C25469T,C25517T,G26104T,T26767C,T27638C,C27752T,C27874T,A28461G,C28677T,G28881T,G28916T,G29402T,G29742T	22029-22034,28248-28253,28271			M:I82T,N:D63G,N:T135I,N:R203M,N:G215C,N:D377Y,ORF1a:K261N,ORF1a:A1306S,ORF1a:P2046L,ORF1a:S2224F,ORF1a:P2287S,ORF1a:A2850S,ORF1a:V2930L,ORF1a:T3255I,ORF1a:T3646A,ORF1b:P314L,ORF1b:G662S,ORF1b:P1000L,ORF1b:A1918V,ORF3a:S26L,ORF3a:P42L,ORF3a:D238Y,ORF7a:V82A,ORF7a:T120I,ORF7b:T40I,ORF9b:T60A,S:T19R,S:R158G,S:L452R,S:T478K,S:D614G,S:P681R,S:A879S,S:D950N	ORF8:D119-,ORF8:F120-,S:E156-,S:F157-			C16041T|25D,C20178T|25C,C25517T|21F	T2489C,A2560G,C6936T,G8813T,C22000T,G24197T,G26104T,C28677T	0	3	8	11			N:T135I,ORF1a:S2224F,ORF1a:A2850S,ORF3a:P42L,ORF3a:D238Y,S:A879S	0	0	6	6	11074,19276-19570,21717-21990,28868	NODE_0000884	G1048T,T2489C,A2560G,C6936T,G8813T,G9053T,C16041T,C20178T,C22000T,G24197T,C25517T,G26104T,C28677T		N:T135I,ORF1a:K261N,ORF1a:S2224F,ORF1a:A2850S,ORF1a:V2930L,ORF3a:P42L,ORF3a:D238Y,S:A879S		NODE_0000899	T2489C,A2560G,C6936T,G8813T,C16041T,C20178T,C22000T,G24197T,C25517T,G26104T,C28677T		N:T135I,ORF1a:S2224F,ORF1a:A2850S,ORF3a:P42L,ORF3a:D238Y,S:A879S		N/A	N/A	N/A	N/A	N/A	N/A	N/A	N/A	N/A	N/A	ORF1a:3603,ORF1b:1937-2035,S:52-143,N:199		3000	10.037037	good	571	10	0	good	0	24	12	50	mediocre	20		0	good	0		0		0	0	good		0	0	good	0
3914	EPI_ISL_8422232	21A	21A (Delta)	Delta	21A	B.1.617.2	B.1.617.2	0.173611	good	35	13	0	0	274	0	27	4	0	92	88872	55	29836	0.9867906230144132	E:1,M:1,N:1,ORF1a:1,ORF1b:1,ORF3a:1,ORF6:1,ORF7a:1,ORF7b:1,ORF8:1,ORF9b:1,S:0.9277864992150706	false	G210T,C241T,C1191T,C1267T,C3037T,C5184T,C9891T,G10540T,T11418C,T12946C,C14408T,C15240T,A15249G,G15451A,C16466T,C18176T,T18870C,A20262G,C21618G,T22917G,C22995A,A23403G,C23604G,G24410A,T24984G,C25469T,G26428T,T26767C,T27638C,C27739T,C27752T,A28461G,G28881T,G29402T,G29742T	22029-22034,28248-28253,28271			E:V62F,M:I82T,N:D63G,N:R203M,N:D377Y,ORF1a:P309L,ORF1a:P1640L,ORF1a:A3209V,ORF1a:M3425I,ORF1a:V3718A,ORF1b:P314L,ORF1b:G662S,ORF1b:P1000L,ORF1b:P1570L,ORF3a:S26L,ORF7a:V82A,ORF7a:L116F,ORF7a:T120I,ORF9b:T60A,S:T19R,S:R158G,S:L452R,S:T478K,S:D614G,S:P681R,S:D950N,S:L1141W	ORF8:D119-,ORF8:F120-,S:E156-,S:F157-			C15240T|21K	G10540T,A15249G,T18870C,T24984G,G26428T	0	1	5	6			E:V62F,ORF1a:M3425I,S:L1141W	0	0	3	3	21717-21990	NODE_0000861	C1191T,C1267T,C5184T,C9891T,G10540T,T11418C,T12946C,C15240T,A15249G,G15451A,C16466T,C18176T,T18870C,A20262G,T24984G,G26428T,C27739T	28248-28253	E:V62F,ORF1a:P309L,ORF1a:P1640L,ORF1a:A3209V,ORF1a:M3425I,ORF1a:V3718A,ORF1b:G662S,ORF1b:P1000L,ORF1b:P1570L,ORF7a:L116F,S:L1141W	ORF8:D119-,ORF8:F120-	NODE_0000861	C1191T,C1267T,C5184T,C9891T,G10540T,T11418C,T12946C,C15240T,A15249G,G15451A,C16466T,C18176T,T18870C,A20262G,T24984G,G26428T,C27739T	28248-28253	E:V62F,ORF1a:P309L,ORF1a:P1640L,ORF1a:A3209V,ORF1a:M3425I,ORF1a:V3718A,ORF1b:G662S,ORF1b:P1000L,ORF1b:P1570L,ORF7a:L116F,S:L1141W	ORF8:D119-,ORF8:F120-	N/A	N/A	N/A	N/A	N/A	N/A	N/A	N/A	N/A	N/A	S:52-143		3000	0	good	274	10	0	good	0	24	1	4.166667	good	9		0	good	0		0		0	0	good		0	0	good	0
3917	EPI_ISL_8422187	21J	21J (Delta)	Delta	21J	B.1.617.2	B.1.617.2	0.992606	good	35	13	0	0	569	0	29	4	0	191	88577	55	29836	0.9769253921011269	E:1,M:1,N:1,ORF1a:1,ORF1b:0.9632789317507419,ORF3a:1,ORF6:1,ORF7a:1,ORF7b:1,ORF8:1,ORF9b:1,S:0.9277864992150706	false	G210T,C241T,T1871C,C3037T,G4181T,C6402T,C7124T,C8986T,G9053T,C10029T,A11201G,A11332G,C14408T,G15451A,A16180C,C16466T,C19220T,C21618G,T22917G,C22995A,A23403G,C23604G,G24410A,C25413T,C25469T,T25969C,T26767C,T27638C,C27752T,C27874T,A28461G,G28881T,G28916T,G29402T,G29742T	22029-22034,28248-28253,28271			M:I82T,N:D63G,N:R203M,N:G215C,N:D377Y,ORF1a:F536L,ORF1a:A1306S,ORF1a:P2046L,ORF1a:P2287S,ORF1a:V2930L,ORF1a:T3255I,ORF1a:T3646A,ORF1b:P314L,ORF1b:G662S,ORF1b:P1000L,ORF1b:A1918V,ORF3a:S26L,ORF3a:W193R,ORF7a:V82A,ORF7a:T120I,ORF7b:T40I,ORF9b:T60A,S:T19R,S:R158G,S:L452R,S:T478K,S:D614G,S:P681R,S:D950N	ORF8:D119-,ORF8:F120-,S:E156-,S:F157-			T25969C|25B	T1871C,A16180C	0	1	2	3			ORF1a:F536L,ORF3a:W193R	0	0	2	2	19276-19570,21717-21990	NODE_0000884	T1871C,G9053T,A16180C,C25413T,T25969C		ORF1a:F536L,ORF1a:V2930L,ORF3a:W193R		NODE_0000861	T1871C,G4181T,C6402T,C7124T,C8986T,G9053T,C10029T,A11201G,A11332G,G15451A,A16180C,C16466T,C19220T,C25413T,T25969C,C27874T,G28916T	28248-28253	N:G215C,ORF1a:F536L,ORF1a:A1306S,ORF1a:P2046L,ORF1a:P2287S,ORF1a:V2930L,ORF1a:T3255I,ORF1a:T3646A,ORF1b:G662S,ORF1b:P1000L,ORF1b:A1918V,ORF3a:W193R,ORF7b:T40I	ORF8:D119-,ORF8:F120-	N/A	N/A	N/A	N/A	N/A	N/A	N/A	N/A	N/A	N/A	ORF1b:1937-2035,S:52-143		3000	9.962963	good	569	10	0	good	0	24	-1	0	good	7		0	good	0		0		0	0	good		0	0	good	0
3919	EPI_ISL_6102157	21J	21J (Delta)	Delta	21J	B.1.617.2	B.1.617.2	21.930278	good	44	13	0	0	831	2	38	4	0	220	88279	55	29836	0.9680968464702538	E:1,M:1,N:1,ORF1a:0.9893206089525108,ORF1b:1,ORF3a:0.7246376811594203,ORF6:1,ORF7a:0.8770491803278688,ORF7b:1,ORF8:1,ORF9b:1,S:0.9356357927786499	false	C384T,C2910T,C3037T,A3213C,A4091G,G4181T,C6402T,A6948G,C7124T,C8986T,G9053T,C10029T,A11201G,A11332G,C14408T,G15451A,C16466T,G16622A,T17970C,C19220T,C21618G,C22858T,A23403G,C23604G,A24170G,G24348C,G24410A,C25096T,C25469T,T25476A,G25681A,C25916T,C26625T,T26767C,T27638C,C27752T,C27874T,G28337T,A28461G,A28765C,G28881T,G28916T,G29402T,G29742T	22029-22034,28248-28253,28271			M:I82T,N:D22Y,N:D63G,N:R203M,N:G215C,N:D377Y,ORF1a:S40L,ORF1a:T882I,ORF1a:D983A,ORF1a:I1276V,ORF1a:A1306S,ORF1a:P2046L,ORF1a:N2228S,ORF1a:P2287S,ORF1a:V2930L,ORF1a:T3255I,ORF1a:T3646A,ORF1b:P314L,ORF1b:G662S,ORF1b:P1000L,ORF1b:R1052K,ORF1b:A1918V,ORF3a:S26L,ORF3a:F28L,ORF3a:V97I,ORF3a:T175I,ORF7a:V82A,ORF7a:T120I,ORF7b:T40I,ORF9b:Q18H,ORF9b:T60A,S:T19R,S:R158G,S:D614G,S:P681R,S:I870V,S:S929T,S:D950N	ORF8:D119-,ORF8:F120-,S:E156-,S:F157-				C384T,C2910T,A3213C,A4091G,A6948G,G16622A,T17970C,C22858T,A24170G,G24348C,C25096T,T25476A,G25681A,C25916T,C26625T,G28337T,A28765C	0	0	17	17			N:D22Y,ORF1a:S40L,ORF1a:T882I,ORF1a:D983A,ORF1a:I1276V,ORF1a:N2228S,ORF1b:R1052K,ORF3a:F28L,ORF3a:V97I,ORF3a:T175I,ORF9b:Q18H,S:I870V,S:S929T	0	0	13	13	77-319,8771-8837,9390-9395,9432-9435,22904-23144,25970-26196,27677-27719	NODE_0000884	C384T,C2910T,A3213C,A4091G,A6948G,G9053T,G16622A,T17970C,C22858T,A24170G,G24348C,C25096T,T25476A,G25681A,C25916T,C26625T,G28337T,A28765C		N:D22Y,ORF1a:S40L,ORF1a:T882I,ORF1a:D983A,ORF1a:I1276V,ORF1a:N2228S,ORF1a:V2930L,ORF1b:R1052K,ORF3a:F28L,ORF3a:V97I,ORF3a:T175I,ORF9b:Q18H,S:I870V,S:S929T		NODE_0000861	C384T,C2910T,A3213C,A4091G,G4181T,C6402T,A6948G,C7124T,C8986T,G9053T,C10029T,A11201G,A11332G,G15451A,C16466T,G16622A,T17970C,C19220T,C22858T,A24170G,G24348C,C25096T,T25476A,G25681A,C25916T,C26625T,C27874T,G28337T,A28765C,G28916T	28248-28253	N:D22Y,N:G215C,ORF1a:S40L,ORF1a:T882I,ORF1a:D983A,ORF1a:I1276V,ORF1a:A1306S,ORF1a:P2046L,ORF1a:N2228S,ORF1a:P2287S,ORF1a:V2930L,ORF1a:T3255I,ORF1a:T3646A,ORF1b:G662S,ORF1b:P1000L,ORF1b:R1052K,ORF1b:A1918V,ORF3a:F28L,ORF3a:V97I,ORF3a:T175I,ORF7b:T40I,ORF9b:Q18H,S:I870V,S:S929T	ORF8:D119-,ORF8:F120-	N/A	N/A	N/A	N/A	N/A	N/A	N/A	N/A	N/A	N/A	ORF1a:1-18,ORF1a:2836-2858,ORF1a:3012,ORF1a:3042-3044,ORF1a:3056-3057,S:142,S:448-528,ORF3a:193-268,ORF7a:95-109	S:9300,R:21987	3000	19.666667	good	831	10	20	good	2	24	9	37.500000	mediocre	17		0	good	0		0		0	0	good		0	0	good	0
3918	EPI_ISL_6102156	21J	21J (Delta)	Delta	21J	B.1.617.2.127	AY.127	11.864870	good	34	13	0	0	757	3	32	4	0	261	87529	343	29836	0.9609069324148078	E:1,M:1,N:1,ORF1a:0.9481935923653715,ORF1b:0.9992581602373887,ORF3a:1,ORF6:1,ORF7a:1,ORF7b:1,ORF8:1,ORF9b:1,S:0.9560439560439561	false	C2937T,C3037T,G4181T,C6402T,C7124T,C8986T,G9053T,C10029T,A11201G,A11332G,C14408T,G15451A,C16466T,C19220T,C19495T,C21618G,C21846T,T22917G,A23403G,C23604G,G24410A,C25469T,G25538T,G25690A,C26054A,T26767C,T27638C,C27752T,C27874T,A28461G,G28881T,G28916T,G29402T,G29742T	22029-22034,28248-28253,28271			M:I82T,N:D63G,N:R203M,N:G215C,N:D377Y,ORF1a:T891I,ORF1a:A1306S,ORF1a:P2046L,ORF1a:P2287S,ORF1a:V2930L,ORF1a:T3255I,ORF1a:T3646A,ORF1b:P314L,ORF1b:G662S,ORF1b:P1000L,ORF1b:A1918V,ORF1b:H2010Y,ORF3a:S26L,ORF3a:G49V,ORF3a:G100S,ORF3a:T221K,ORF7a:V82A,ORF7a:T120I,ORF7b:T40I,ORF9b:T60A,S:T19R,S:T95I,S:R158G,S:L452R,S:D614G,S:P681R,S:D950N	ORF8:D119-,ORF8:F120-,S:E156-,S:F157-				C2937T,C19495T,G25690A	0	0	3	3			ORF1a:T891I,ORF1b:H2010Y,ORF3a:G100S	0	0	3	3	5621-5623,8636-8841,8897-8913,9246-9432,10738-10740,10793-10807,10818-10834,10844-10877,10891-10894,10915-10921,10946-11000,13379-13420,13618-13621,22944-23098,23121-23128	NODE_0000884	C2937T,G9053T,C19495T,C21846T,G25538T,G25690A,C26054A		ORF1a:T891I,ORF1a:V2930L,ORF1b:H2010Y,ORF3a:G49V,ORF3a:G100S,ORF3a:T221K,S:T95I		NODE_0000911	C2937T,C19495T,G25690A		ORF1a:T891I,ORF1b:H2010Y,ORF3a:G100S		N/A	N/A	N/A	N/A	N/A	N/A	N/A	N/A	N/A	N/A	ORF1a:26,ORF1a:1786,ORF1a:2791-2859,ORF1a:2872,ORF1a:2878-2883,ORF1a:2994-3056,ORF1a:3491-3492,ORF1a:3510-3514,ORF1a:3518-3523,ORF1a:3527-3538,ORF1a:3543,ORF1a:3550-3552,ORF1a:3561-3579,ORF1a:4372-4385,ORF1b:51-52,S:142,S:461-512,S:520-522	R:5629,Y:8880,R:21987	3000	16.925926	good	757	10	30	mediocre	3	24	-5	0	good	3		0	good	0		0		0	0	good		0	0	good	0
3920	EPI_ISL_6117120	21J	21J (Delta)	Delta	21J	B.1.617.2	B.1.617.2	14.062500	good	39	13	0	0	243	0	32	4	0	82	89217	11	29902	0.9915058689763568	E:1,M:1,N:1,ORF1a:1,ORF1b:0.9695845697329377,ORF3a:1,ORF6:1,ORF7a:1,ORF7b:1,ORF8:1,ORF9b:1,S:1	false	G210T,C241T,C3037T,A3213C,G4181T,A5269G,T5632C,C6402T,C7124T,C8986T,G9053T,C10029T,A11201G,C11300T,A11332G,C14408T,G15451A,C16466T,C19220T,C21618G,A22080T,T22917G,C22995A,A23013C,A23403G,C23604G,G24348C,G24410A,C25469T,T25476A,T26767C,T27638C,C27752T,C27874T,A28461G,G28881T,G28916T,G29402T,G29742T	22029-22034,28248-28253,28271			M:I82T,N:D63G,N:R203M,N:G215C,N:D377Y,ORF1a:D983A,ORF1a:A1306S,ORF1a:P2046L,ORF1a:P2287S,ORF1a:V2930L,ORF1a:T3255I,ORF1a:T3646A,ORF1b:P314L,ORF1b:G662S,ORF1b:P1000L,ORF1b:A1918V,ORF3a:S26L,ORF3a:F28L,ORF7a:V82A,ORF7a:T120I,ORF7b:T40I,ORF9b:T60A,S:T19R,S:R158G,S:Q173L,S:L452R,S:T478K,S:E484A,S:D614G,S:P681R,S:S929T,S:D950N	ORF8:D119-,ORF8:F120-,S:E156-,S:F157-		A21987G	A23013C|21K&21L&22B&22E&23A&22C&22A&23F&23D&23B&22D&22F&23C&rec&23E&23H&23G&21M	A3213C,A5269G,T5632C,C11300T,A22080T,G24348C,T25476A	1	1	7	9	S:D142G		ORF1a:D983A,ORF3a:F28L,S:Q173L,S:E484A,S:S929T	1	0	5	6	19298-19303,19316-19550,29862-29863	NODE_0000884	A3213C,A5269G,T5632C,G9053T,C11300T,A21987G,A22080T,A23013C,G24348C,T25476A		ORF1a:D983A,ORF1a:V2930L,ORF3a:F28L,S:D142G,S:Q173L,S:E484A,S:S929T		NODE_0000861	A3213C,G4181T,A5269G,T5632C,C6402T,C7124T,C8986T,G9053T,C10029T,A11201G,C11300T,A11332G,G15451A,C16466T,C19220T,A21987G,A22080T,A23013C,G24348C,T25476A,C27874T,G28916T	28248-28253	N:G215C,ORF1a:D983A,ORF1a:A1306S,ORF1a:P2046L,ORF1a:P2287S,ORF1a:V2930L,ORF1a:T3255I,ORF1a:T3646A,ORF1b:G662S,ORF1b:P1000L,ORF1b:A1918V,ORF3a:F28L,ORF7b:T40I,S:D142G,S:Q173L,S:E484A,S:S929T	ORF8:D119-,ORF8:F120-	N/A	N/A	N/A	N/A	N/A	N/A	N/A	N/A	N/A	N/A	ORF1b:1944-1946,ORF1b:1950-2028		3000	0	good	243	10	0	good	0	24	9	37.500000	mediocre	17		0	good	0		0		0	0	good		0	0	good	0
3922	EPI_ISL_6117132	21J	21J (Delta)	Delta	21J	B.1.617.2.122	AY.122	39.062500	mediocre	43	13	0	0	0	0	34	4	0	0	89294	20	29861	0.9979600708958968	E:1,M:1,N:1,ORF1a:1,ORF1b:1,ORF3a:1,ORF6:1,ORF7a:1,ORF7b:1,ORF8:1,ORF9b:1,S:1	false	G210T,C241T,G1048T,A2560G,C3037T,G4181T,C6402T,G6662A,C7124T,C8986T,G9053T,G9410A,C10029T,A11201G,G11299T,A11332G,C14408T,G15451A,C16466T,C19220T,G19872T,C21618G,C21736T,G22225C,T22917G,C22995A,A23403G,C23604G,G24410A,C25469T,G25563T,G26104T,G26526T,T26767C,T27638C,C27752T,C27874T,A28461G,G28881T,G28916T,G29402T,G29645T,G29742T	22029-22034,28248-28253,28271			M:A2S,M:I82T,N:D63G,N:R203M,N:G215C,N:D377Y,ORF1a:K261N,ORF1a:A1306S,ORF1a:P2046L,ORF1a:V2133I,ORF1a:P2287S,ORF1a:V2930L,ORF1a:A3049T,ORF1a:T3255I,ORF1a:T3646A,ORF1a:K3678N,ORF1b:P314L,ORF1b:G662S,ORF1b:P1000L,ORF1b:A1918V,ORF3a:S26L,ORF3a:Q57H,ORF3a:D238Y,ORF7a:V82A,ORF7a:T120I,ORF7b:T40I,ORF9b:T60A,S:T19R,S:R158G,S:L452R,S:T478K,S:D614G,S:P681R,S:D950N	ORF8:D119-,ORF8:F120-,S:E156-,S:F157-		A21987G	G25563T|20G&20C&20A&21C&21F&20H&21H,G29645T|20E	A2560G,G6662A,G9410A,G11299T,G19872T,C21736T,G22225C,G26104T,G26526T	1	2	9	12	S:D142G		M:A2S,ORF1a:V2133I,ORF1a:A3049T,ORF1a:K3678N,ORF3a:Q57H,ORF3a:D238Y	1	0	6	7		NODE_0000884	G1048T,A2560G,G6662A,G9053T,G9410A,G11299T,G19872T,C21736T,A21987G,G22225C,G25563T,G26104T,G26526T,G29645T		M:A2S,ORF1a:K261N,ORF1a:V2133I,ORF1a:V2930L,ORF1a:A3049T,ORF1a:K3678N,ORF3a:Q57H,ORF3a:D238Y,S:D142G		NODE_0000899	A2560G,G6662A,G9410A,G11299T,G19872T,C21736T,A21987G,G22225C,G25563T,G26104T,G26526T,G29645T		M:A2S,ORF1a:V2133I,ORF1a:A3049T,ORF1a:K3678N,ORF3a:Q57H,ORF3a:D238Y,S:D142G		N/A	N/A	N/A	N/A	N/A	N/A	N/A	N/A	N/A	N/A			3000	0	good	0	10	0	good	0	24	15	62.500000	mediocre	23		0	good	0		0		0	0	good		0	0	good	0
3921	EPI_ISL_6117125	21J	21J (Delta)	Delta	21J	B.1.617.2	B.1.617.2	44.444444	mediocre	44	13	0	0	250	0	37	4	0	82	89109	34	29898	0.9903688593117748	E:1,M:1,N:1,ORF1a:1,ORF1b:0.9695845697329377,ORF3a:1,ORF6:1,ORF7a:1,ORF7b:1,ORF8:1,ORF9b:1,S:1	false	G210T,C241T,G256T,G840A,T1177C,T1871C,G2891T,C3037T,G4181T,A4233C,C6402T,C7124T,C8986T,G9053T,C10029T,A11201G,A11332G,C14408T,C15280A,G15451A,C16466T,C18877T,C19220T,C21304A,C21618G,C21846T,G22899T,T22917G,C22995A,C23230A,A23403G,C23604G,G24410A,C25469T,T26767C,T27638C,C27752T,C27874T,C28045T,A28461G,G28881T,G28916T,G29402T,G29742T	22029-22034,28248-28253,28271			M:I82T,N:D63G,N:R203M,N:G215C,N:D377Y,ORF1a:G192D,ORF1a:F536L,ORF1a:A876S,ORF1a:A1306S,ORF1a:D1323A,ORF1a:P2046L,ORF1a:P2287S,ORF1a:V2930L,ORF1a:T3255I,ORF1a:T3646A,ORF1b:P314L,ORF1b:L605I,ORF1b:G662S,ORF1b:P1000L,ORF1b:A1918V,ORF1b:R2613S,ORF3a:S26L,ORF7a:V82A,ORF7a:T120I,ORF7b:T40I,ORF8:A51V,ORF9b:T60A,S:T19R,S:T95I,S:R158G,S:G446V,S:L452R,S:T478K,S:N556K,S:D614G,S:P681R,S:D950N	ORF8:D119-,ORF8:F120-,S:E156-,S:F157-		A21987G	T1177C|25I,C18877T|20A&21H	G256T,G840A,T1871C,G2891T,A4233C,C15280A,C21304A,G22899T,C23230A,C28045T	1	2	10	13	S:D142G		ORF1a:G192D,ORF1a:F536L,ORF1a:A876S,ORF1a:D1323A,ORF1b:L605I,ORF1b:R2613S,ORF8:A51V,S:G446V,S:N556K	1	0	9	10	19298-19303,19316-19550,29860-29868	NODE_0000884	G256T,G840A,T1177C,T1871C,G2891T,A4233C,G9053T,C15280A,C18877T,C21304A,C21846T,A21987G,G22899T,C23230A,C28045T		ORF1a:G192D,ORF1a:F536L,ORF1a:A876S,ORF1a:D1323A,ORF1a:V2930L,ORF1b:L605I,ORF1b:R2613S,ORF8:A51V,S:T95I,S:D142G,S:G446V,S:N556K		NODE_0000861	G256T,G840A,T1177C,T1871C,G2891T,G4181T,A4233C,C6402T,C7124T,C8986T,G9053T,C10029T,A11201G,A11332G,C15280A,G15451A,C16466T,C18877T,C19220T,C21304A,C21846T,A21987G,G22899T,C23230A,C27874T,C28045T,G28916T	28248-28253	N:G215C,ORF1a:G192D,ORF1a:F536L,ORF1a:A876S,ORF1a:A1306S,ORF1a:D1323A,ORF1a:P2046L,ORF1a:P2287S,ORF1a:V2930L,ORF1a:T3255I,ORF1a:T3646A,ORF1b:L605I,ORF1b:G662S,ORF1b:P1000L,ORF1b:A1918V,ORF1b:R2613S,ORF7b:T40I,ORF8:A51V,S:T95I,S:D142G,S:G446V,S:N556K	ORF8:D119-,ORF8:F120-	N/A	N/A	N/A	N/A	N/A	N/A	N/A	N/A	N/A	N/A	ORF1b:1944-1946,ORF1b:1950-2028		3000	0	good	250	10	0	good	0	24	16	66.666667	mediocre	24		0	good	0		0		0	0	good		0	0	good	0
3923	EPI_ISL_6117139	21J	21J (Delta)	Delta	21J	B.1.617.2	B.1.617.2	17.361111	good	46	16	0	0	259	0	35	5	0	87	88946	37	29858	0.9886299033541786	E:1,M:1,N:1,ORF1a:1,ORF1b:0.9677299703264095,ORF3a:1,ORF6:1,ORF7a:1,ORF7b:1,ORF8:1,ORF9b:1,S:1	false	G198A,G210T,C241T,C1063T,T2326C,C3037T,A4094G,G4181T,C6402T,C7124T,C8986T,G9053T,C9559T,C10029T,C10408T,C10448T,A11201G,A11332G,C14408T,C15240T,G15451A,C16466T,G18651T,C19220T,A20553G,C21618G,C21846T,T22020C,T22917G,C22995A,A23403G,C23604G,G24410A,C25469T,G25951A,T26767C,T27638C,C27752T,C27874T,T28007C,A28461G,C28677T,G28881T,G28916T,G29402T,G29742T	22029-22034,28093-28095,28248-28253,28271			M:I82T,N:D63G,N:T135I,N:R203M,N:G215C,N:D377Y,ORF1a:T1277A,ORF1a:A1306S,ORF1a:P2046L,ORF1a:P2287S,ORF1a:V2930L,ORF1a:T3255I,ORF1a:P3395S,ORF1a:T3646A,ORF1b:P314L,ORF1b:G662S,ORF1b:P1000L,ORF1b:E1728D,ORF1b:A1918V,ORF3a:S26L,ORF3a:G187S,ORF7a:V82A,ORF7a:T120I,ORF7b:T40I,ORF8:K68*,ORF9b:T60A,S:T19R,S:T95I,S:M153T,S:R158G,S:L452R,S:T478K,S:D614G,S:P681R,S:D950N	ORF8:S67-,ORF8:D119-,ORF8:F120-,S:E156-,S:F157-		A21987G		G198A,C1063T,T2326C,A4094G,C10408T,C10448T,G18651T,A20553G,T22020C,G25951A,C28677T	1	0	11	12	S:D142G		N:T135I,ORF1a:T1277A,ORF1a:P3395S,ORF1b:E1728D,ORF3a:G187S,ORF8:K68*,S:M153T	1	0	7	8	19293-19551	NODE_0000884	G198A,C1063T,T2326C,A4094G,G9053T,C9559T,C10408T,C10448T,C15240T,G18651T,A20553G,C21846T,A21987G,T22020C,G25951A,T28007C,C28677T	28093-28095	N:T135I,ORF1a:T1277A,ORF1a:V2930L,ORF1a:P3395S,ORF1b:E1728D,ORF3a:G187S,ORF8:K68*,S:T95I,S:D142G,S:M153T	ORF8:S67-	NODE_0000861	G198A,C1063T,T2326C,A4094G,G4181T,C6402T,C7124T,C8986T,G9053T,C9559T,C10029T,C10408T,C10448T,A11201G,A11332G,C15240T,G15451A,C16466T,G18651T,C19220T,A20553G,C21846T,A21987G,T22020C,G25951A,C27874T,T28007C,C28677T,G28916T	28093-28095,28248-28253	N:T135I,N:G215C,ORF1a:T1277A,ORF1a:A1306S,ORF1a:P2046L,ORF1a:P2287S,ORF1a:V2930L,ORF1a:T3255I,ORF1a:P3395S,ORF1a:T3646A,ORF1b:G662S,ORF1b:P1000L,ORF1b:E1728D,ORF1b:A1918V,ORF3a:G187S,ORF7b:T40I,ORF8:K68*,S:T95I,S:D142G,S:M153T	ORF8:S67-,ORF8:D119-,ORF8:F120-	N/A	N/A	N/A	N/A	N/A	N/A	N/A	N/A	N/A	N/A	ORF1b:1942-2028		3000	0	good	259	10	0	good	0	24	10	41.666667	mediocre	18		0	good	0		0		0	0	good		0	0	good	0
3925	EPI_ISL_6117157	21J	21J (Delta)	Delta	21J	B.1.617.2	B.1.617.2	39.062500	mediocre	41	13	0	0	0	0	31	4	0	0	89362	1	29862	0.9986289001103568	E:1,M:1,N:1,ORF1a:1,ORF1b:1,ORF3a:1,ORF6:1,ORF7a:1,ORF7b:1,ORF8:1,ORF9b:1,S:1	false	G210T,C241T,T1618C,C3037T,A3213C,T3802A,G4181T,T5632C,C6402T,C7124T,C8986T,G9053T,C10029T,A11201G,A11332G,T13557C,C14408T,T15264C,G15451A,C16466T,C19164T,C19220T,C21618G,A22803G,T22917G,C22995A,A23403G,C23604G,G24348C,C25469T,T25476A,T26767C,T27638C,C27752T,C27874T,A28461G,G28881T,G28916T,G29402T,C29606T,G29742T	22029-22034,28248-28253,28271			M:I82T,N:D63G,N:R203M,N:G215C,N:D377Y,ORF1a:D983A,ORF1a:D1179E,ORF1a:A1306S,ORF1a:P2046L,ORF1a:P2287S,ORF1a:V2930L,ORF1a:T3255I,ORF1a:T3646A,ORF1b:P314L,ORF1b:G662S,ORF1b:P1000L,ORF1b:A1918V,ORF3a:S26L,ORF3a:F28L,ORF7a:V82A,ORF7a:T120I,ORF7b:T40I,ORF9b:T60A,S:T19R,S:R158G,S:Q414R,S:L452R,S:T478K,S:D614G,S:P681R,S:S929T	ORF8:D119-,ORF8:F120-,S:E156-,S:F157-		A21987G,A24410G		T1618C,A3213C,T3802A,T5632C,T13557C,T15264C,C19164T,A22803G,G24348C,T25476A,C29606T	2	0	11	13	S:D142G,S:N950D		ORF1a:D983A,ORF1a:D1179E,ORF3a:F28L,S:Q414R,S:S929T	2	0	5	7		NODE_0000884	T1618C,A3213C,T3802A,T5632C,G9053T,T13557C,T15264C,C19164T,A21987G,A22803G,G24348C,A24410G,T25476A,C29606T		ORF1a:D983A,ORF1a:D1179E,ORF1a:V2930L,ORF3a:F28L,S:D142G,S:Q414R,S:S929T,S:N950D		NODE_0000861	T1618C,A3213C,T3802A,G4181T,T5632C,C6402T,C7124T,C8986T,G9053T,C10029T,A11201G,A11332G,T13557C,T15264C,G15451A,C16466T,C19164T,C19220T,A21987G,A22803G,G24348C,A24410G,T25476A,C27874T,G28916T,C29606T	28248-28253	N:G215C,ORF1a:D983A,ORF1a:D1179E,ORF1a:A1306S,ORF1a:P2046L,ORF1a:P2287S,ORF1a:V2930L,ORF1a:T3255I,ORF1a:T3646A,ORF1b:G662S,ORF1b:P1000L,ORF1b:A1918V,ORF3a:F28L,ORF7b:T40I,S:D142G,S:Q414R,S:S929T,S:N950D	ORF8:D119-,ORF8:F120-	N/A	N/A	N/A	N/A	N/A	N/A	N/A	N/A	N/A	N/A			3000	0	good	0	10	0	good	0	24	15	62.500000	mediocre	23		0	good	0		0		0	0	good		0	0	good	0
3926	EPI_ISL_6117156	21J	21J (Delta)	Delta	21J	B.1.617.2.127	AY.127	2.777778	good	40	13	0	0	5	0	33	4	0	0	89469	6	29903	0.99966558539277	E:1,M:1,N:1,ORF1a:1,ORF1b:1,ORF3a:1,ORF6:1,ORF7a:1,ORF7b:1,ORF8:1,ORF9b:1,S:1	false	G210T,C241T,C619T,C1419T,C3037T,G3250T,G4181T,C5506T,C6402T,C7124T,G7243A,C8986T,G9053T,C10029T,A11201G,A11332G,C14408T,G15451A,C16466T,G18255T,C19220T,C21618G,C21846T,T22917G,C22995A,A23403G,C23604G,G24410A,C25469T,G25538T,C26054A,T26767C,T27638C,C27752T,C27874T,A28461G,G28881T,G28916T,G29402T,G29742T	22029-22034,28248-28253,28271			M:I82T,N:D63G,N:R203M,N:G215C,N:D377Y,ORF1a:A385V,ORF1a:E995D,ORF1a:A1306S,ORF1a:P2046L,ORF1a:P2287S,ORF1a:V2930L,ORF1a:T3255I,ORF1a:T3646A,ORF1b:P314L,ORF1b:G662S,ORF1b:P1000L,ORF1b:M1596I,ORF1b:A1918V,ORF3a:S26L,ORF3a:G49V,ORF3a:T221K,ORF7a:V82A,ORF7a:T120I,ORF7b:T40I,ORF9b:T60A,S:T19R,S:T95I,S:R158G,S:L452R,S:T478K,S:D614G,S:P681R,S:D950N	ORF8:D119-,ORF8:F120-,S:E156-,S:F157-		A21987G		C619T,C1419T,G3250T,C5506T,G7243A,G18255T	1	0	6	7	S:D142G		ORF1a:A385V,ORF1a:E995D,ORF1b:M1596I	1	0	3	4	29862-29866	NODE_0000884	C619T,C1419T,G3250T,C5506T,G7243A,G9053T,G18255T,C21846T,A21987G,G25538T,C26054A		ORF1a:A385V,ORF1a:E995D,ORF1a:V2930L,ORF1b:M1596I,ORF3a:G49V,ORF3a:T221K,S:T95I,S:D142G		NODE_0000911	C619T,C1419T,G3250T,C5506T,G7243A,G18255T,A21987G		ORF1a:A385V,ORF1a:E995D,ORF1b:M1596I,S:D142G		N/A	N/A	N/A	N/A	N/A	N/A	N/A	N/A	N/A	N/A			3000	0	good	5	10	0	good	0	24	4	16.666667	good	12		0	good	0		0		0	0	good		0	0	good	0
3924	EPI_ISL_7211284	20B	20B		20B	B.1.1.25	B.1.1.25	0	good	8	0	0	0	6	0	5	0	0	5	89308	55	29836	0.9957529344881785	E:1,M:1,N:1,ORF1a:1,ORF1b:0.9996290801186943,ORF3a:0.9927536231884058,ORF6:1,ORF7a:1,ORF7b:1,ORF8:1,ORF9b:1,S:0.9984301412872841	false	C241T,A1163T,C3037T,C14408T,A23403G,G28881A,G28882A,G28883C				N:R203K,N:G204R,ORF1a:I300F,ORF1b:P314L,S:D614G						0	0	0	0				0	0	0	0	15426,21372,22357,22487,25713,26113	NODE_0000935	A1163T		ORF1a:I300F		B.1.1.25					N/A	N/A	N/A	N/A	N/A	N/A	N/A	N/A	N/A	N/A	ORF1b:2635,S:265,S:309,ORF3a:107,ORF3a:241		3000	0	good	6	10	0	good	0	24	-8	0	good	0		0	good	0		0		0	0	good		0	0	good	0
3928	EPI_ISL_6117154	21J	21J (Delta)	Delta	21J	B.1.617.2	B.1.617.2	25	good	43	13	0	0	0	0	33	4	0	0	89378	1	29870	0.9988964317961408	E:1,M:1,N:1,ORF1a:1,ORF1b:1,ORF3a:1,ORF6:1,ORF7a:1,ORF7b:1,ORF8:1,ORF9b:1,S:1	false	G210T,C241T,C3037T,G4181T,C6402T,C7124T,C7321T,A7921G,C8986T,G9053T,C10029T,C10078T,C10525T,A11201G,A11332G,C14184T,C14408T,G14857T,G15451A,C16466T,C19220T,G21604T,C21618G,C21846T,T22917G,C22995A,A23403G,C23604G,C23643T,G24410A,G25352T,C25469T,T26767C,T27638C,C27752T,C27874T,C28409T,A28461G,G28881T,G28916T,G29402T,G29688T,G29742T	22029-22034,28248-28253,28271			M:I82T,N:P46S,N:D63G,N:R203M,N:G215C,N:D377Y,ORF1a:A1306S,ORF1a:P2046L,ORF1a:P2287S,ORF1a:V2930L,ORF1a:T3255I,ORF1a:T3646A,ORF1b:P314L,ORF1b:V464F,ORF1b:G662S,ORF1b:P1000L,ORF1b:A1918V,ORF3a:S26L,ORF7a:V82A,ORF7a:T120I,ORF7b:T40I,ORF9b:T60A,S:Q14H,S:T19R,S:T95I,S:R158G,S:L452R,S:T478K,S:D614G,S:P681R,S:A694V,S:D950N,S:V1264L	ORF8:D119-,ORF8:F120-,S:E156-,S:F157-		A21987G	G25352T|25H	C7321T,A7921G,C10078T,C10525T,C14184T,G14857T,G21604T,C23643T,C28409T,G29688T	1	1	10	12	S:D142G		N:P46S,ORF1b:V464F,S:Q14H,S:A694V,S:V1264L	1	0	5	6		NODE_0000884	C7321T,A7921G,G9053T,C10078T,C10525T,C14184T,G14857T,G21604T,C21846T,A21987G,C23643T,G25352T,C28409T,G29688T		N:P46S,ORF1a:V2930L,ORF1b:V464F,S:Q14H,S:T95I,S:D142G,S:A694V,S:V1264L		NODE_0000861	G4181T,C6402T,C7124T,C7321T,A7921G,C8986T,G9053T,C10029T,C10078T,C10525T,A11201G,A11332G,C14184T,G14857T,G15451A,C16466T,C19220T,G21604T,C21846T,A21987G,C23643T,G25352T,C27874T,C28409T,G28916T,G29688T	28248-28253	N:P46S,N:G215C,ORF1a:A1306S,ORF1a:P2046L,ORF1a:P2287S,ORF1a:V2930L,ORF1a:T3255I,ORF1a:T3646A,ORF1b:V464F,ORF1b:G662S,ORF1b:P1000L,ORF1b:A1918V,ORF7b:T40I,S:Q14H,S:T95I,S:D142G,S:A694V,S:V1264L	ORF8:D119-,ORF8:F120-	N/A	N/A	N/A	N/A	N/A	N/A	N/A	N/A	N/A	N/A			3000	0	good	0	10	0	good	0	24	12	50	mediocre	20		0	good	0		0		0	0	good		0	0	good	0
3927	EPI_ISL_6117155	21A	21A (Delta)	Delta	21A	B.1.617.2	B.1.617.2	69.444444	mediocre	45	13	0	0	0	0	34	4	0	0	89220	39	29858	0.9972243587599906	E:1,M:1,N:1,ORF1a:1,ORF1b:1,ORF3a:1,ORF6:1,ORF7a:1,ORF7b:1,ORF8:1,ORF9b:1,S:1	false	G210T,C241T,C1191T,C1267T,C3037T,C5184T,C6539T,C8090T,T8729C,C9693T,C9891T,T11418C,T12946C,C13011T,C14262T,C14408T,G15451A,T16050C,C16466T,A20262G,C20320T,C21618G,T22917G,C22995A,A23403G,C23604G,A24362G,G24410A,C24745T,C25469T,A25806G,G26065T,G26567T,T26767C,T27638C,C27739T,C27752T,T27977C,A28461G,G28881T,C29358T,G29402T,G29427A,C29555T,G29742T	22029-22034,28248-28253,28271			M:K15N,M:I82T,N:D63G,N:R203M,N:T362I,N:D377Y,N:R385K,ORF1a:P309L,ORF1a:P1640L,ORF1a:H2092Y,ORF1a:L2609F,ORF1a:S2822P,ORF1a:A3143V,ORF1a:A3209V,ORF1a:V3718A,ORF1a:T4249I,ORF1b:P314L,ORF1b:G662S,ORF1b:P1000L,ORF1b:H2285Y,ORF3a:S26L,ORF3a:V225F,ORF7a:V82A,ORF7a:L116F,ORF7a:T120I,ORF9b:T60A,S:T19R,S:R158G,S:L452R,S:T478K,S:D614G,S:P681R,S:I934V,S:D950N	ORF8:D119-,ORF8:F120-,S:E156-,S:F157-		A21987G,T28690G	C9693T|23F&23H	C8090T,T8729C,C13011T,C14262T,T16050C,A24362G,A25806G,G26065T,G26567T,T27977C,C29358T,C29555T	2	1	12	15	N:F139L,S:D142G		M:K15N,N:T362I,ORF1a:L2609F,ORF1a:S2822P,ORF1a:A3143V,ORF1a:T4249I,ORF3a:V225F,S:I934V	2	0	8	10		NODE_0000861	C1191T,C1267T,C5184T,C6539T,C8090T,T8729C,C9693T,C9891T,T11418C,T12946C,C13011T,C14262T,G15451A,T16050C,C16466T,A20262G,C20320T,A21987G,A24362G,C24745T,A25806G,G26065T,G26567T,C27739T,T27977C,C29358T,G29427A,C29555T	28248-28253	M:K15N,N:T362I,N:R385K,ORF1a:P309L,ORF1a:P1640L,ORF1a:H2092Y,ORF1a:L2609F,ORF1a:S2822P,ORF1a:A3143V,ORF1a:A3209V,ORF1a:V3718A,ORF1a:T4249I,ORF1b:G662S,ORF1b:P1000L,ORF1b:H2285Y,ORF3a:V225F,ORF7a:L116F,S:D142G,S:I934V	ORF8:D119-,ORF8:F120-	NODE_0000861	C1191T,C1267T,C5184T,C6539T,C8090T,T8729C,C9693T,C9891T,T11418C,T12946C,C13011T,C14262T,G15451A,T16050C,C16466T,A20262G,C20320T,A21987G,A24362G,C24745T,A25806G,G26065T,G26567T,C27739T,T27977C,C29358T,G29427A,C29555T	28248-28253	M:K15N,N:T362I,N:R385K,ORF1a:P309L,ORF1a:P1640L,ORF1a:H2092Y,ORF1a:L2609F,ORF1a:S2822P,ORF1a:A3143V,ORF1a:A3209V,ORF1a:V3718A,ORF1a:T4249I,ORF1b:G662S,ORF1b:P1000L,ORF1b:H2285Y,ORF3a:V225F,ORF7a:L116F,S:D142G,S:I934V	ORF8:D119-,ORF8:F120-	N/A	N/A	N/A	N/A	N/A	N/A	N/A	N/A	N/A	N/A			3000	0	good	0	10	0	good	0	24	20	83.333333	mediocre	28		0	good	0		0		0	0	good		0	0	good	0
3930	EPI_ISL_6117151	21J	21J (Delta)	Delta	21J	B.1.617.2	B.1.617.2	56.250000	mediocre	45	13	0	0	1	0	35	4	0	0	89438	3	29895	0.9996321439320469	E:1,M:1,N:1,ORF1a:1,ORF1b:1,ORF3a:1,ORF6:1,ORF7a:1,ORF7b:1,ORF8:1,ORF9b:1,S:1	false	G210T,C241T,C3037T,A3213C,G4181T,T5485C,T6247C,C6402T,C6594T,C7124T,G7328T,C8748T,C8986T,G9053T,C10029T,A11201G,A11332G,C11956T,G14335A,C14408T,G15451A,C16466T,T17970C,C19220T,C21618G,C22858T,T22917G,C22995A,A23403G,C23604G,G24348C,G24410A,C25469T,T25476A,G26428T,T26767C,C27131T,T27638C,C27752T,C27874T,A28461G,G28881T,G28916T,G29402T,G29742T	22029-22034,28248-28253,28271			E:V62F,M:I82T,N:D63G,N:R203M,N:G215C,N:D377Y,ORF1a:D983A,ORF1a:A1306S,ORF1a:P2046L,ORF1a:P2110L,ORF1a:P2287S,ORF1a:A2355S,ORF1a:A2828V,ORF1a:V2930L,ORF1a:T3255I,ORF1a:T3646A,ORF1b:V290I,ORF1b:P314L,ORF1b:G662S,ORF1b:P1000L,ORF1b:A1918V,ORF3a:S26L,ORF3a:F28L,ORF7a:V82A,ORF7a:T120I,ORF7b:T40I,ORF9b:T60A,S:T19R,S:R158G,S:L452R,S:T478K,S:D614G,S:P681R,S:S929T,S:D950N	ORF8:D119-,ORF8:F120-,S:E156-,S:F157-		A21987G	C11956T|23B&23D,C27131T|25I	A3213C,T5485C,T6247C,C6594T,G7328T,C8748T,G14335A,T17970C,C22858T,G24348C,T25476A,G26428T	1	2	12	15	S:D142G		E:V62F,ORF1a:D983A,ORF1a:P2110L,ORF1a:A2355S,ORF1a:A2828V,ORF1b:V290I,ORF3a:F28L,S:S929T	1	0	8	9	29867	NODE_0000884	A3213C,T5485C,T6247C,C6594T,G7328T,C8748T,G9053T,C11956T,G14335A,T17970C,A21987G,C22858T,G24348C,T25476A,G26428T,C27131T		E:V62F,ORF1a:D983A,ORF1a:P2110L,ORF1a:A2355S,ORF1a:A2828V,ORF1a:V2930L,ORF1b:V290I,ORF3a:F28L,S:D142G,S:S929T		NODE_0000861	A3213C,G4181T,T5485C,T6247C,C6402T,C6594T,C7124T,G7328T,C8748T,C8986T,G9053T,C10029T,A11201G,A11332G,C11956T,G14335A,G15451A,C16466T,T17970C,C19220T,A21987G,C22858T,G24348C,T25476A,G26428T,C27131T,C27874T,G28916T	28248-28253	E:V62F,N:G215C,ORF1a:D983A,ORF1a:A1306S,ORF1a:P2046L,ORF1a:P2110L,ORF1a:P2287S,ORF1a:A2355S,ORF1a:A2828V,ORF1a:V2930L,ORF1a:T3255I,ORF1a:T3646A,ORF1b:V290I,ORF1b:G662S,ORF1b:P1000L,ORF1b:A1918V,ORF3a:F28L,ORF7b:T40I,S:D142G,S:S929T	ORF8:D119-,ORF8:F120-	N/A	N/A	N/A	N/A	N/A	N/A	N/A	N/A	N/A	N/A			3000	0	good	1	10	0	good	0	24	18	75	mediocre	26		0	good	0		0		0	0	good		0	0	good	0
3929	EPI_ISL_6117153	21J	21J (Delta)	Delta	21J	B.1.617.2.127	AY.127	21.006944	good	47	13	0	0	259	0	37	4	0	87	88953	38	29857	0.9885630204327325	E:1,M:1,N:1,ORF1a:1,ORF1b:0.9677299703264095,ORF3a:1,ORF6:1,ORF7a:1,ORF7b:1,ORF8:1,ORF9b:1,S:1	false	G210T,C241T,C1420T,G1439A,C3037T,G4181T,C6402T,G6622A,C7124T,C7536T,C8986T,G9053T,C10029T,A11201G,A11332G,C14408T,G14511C,G15451A,C16466T,A17192G,G18255T,C19220T,C21057T,C21618G,C21846T,T22917G,C22995A,T23377C,A23403G,C23604G,G24410A,T25398C,C25469T,T25518C,G25538T,C26054A,T26767C,T27638C,A27662G,C27752T,C27874T,G28378T,A28461G,G28881T,G28916T,G29402T,G29742T	22029-22034,28248-28253,28271			M:I82T,N:D63G,N:R203M,N:G215C,N:D377Y,ORF1a:G392S,ORF1a:A1306S,ORF1a:P2046L,ORF1a:P2287S,ORF1a:T2424I,ORF1a:V2930L,ORF1a:T3255I,ORF1a:T3646A,ORF1b:P314L,ORF1b:Q348H,ORF1b:G662S,ORF1b:P1000L,ORF1b:E1242G,ORF1b:M1596I,ORF1b:A1918V,ORF3a:S26L,ORF3a:G49V,ORF3a:T221K,ORF7a:V82A,ORF7a:Q90R,ORF7a:T120I,ORF7b:T40I,ORF9b:R32L,ORF9b:T60A,S:T19R,S:T95I,S:R158G,S:L452R,S:T478K,S:D614G,S:P681R,S:D950N	ORF8:D119-,ORF8:F120-,S:E156-,S:F157-		A21987G		C1420T,G1439A,G6622A,C7536T,G14511C,A17192G,G18255T,C21057T,T23377C,T25398C,T25518C,A27662G,G28378T	1	0	13	14	S:D142G		ORF1a:G392S,ORF1a:T2424I,ORF1b:Q348H,ORF1b:E1242G,ORF1b:M1596I,ORF7a:Q90R,ORF9b:R32L	1	0	7	8	19293-19551	NODE_0000884	C1420T,G1439A,G6622A,C7536T,G9053T,G14511C,A17192G,G18255T,C21057T,C21846T,A21987G,T23377C,T25398C,T25518C,G25538T,C26054A,A27662G,G28378T		ORF1a:G392S,ORF1a:T2424I,ORF1a:V2930L,ORF1b:Q348H,ORF1b:E1242G,ORF1b:M1596I,ORF3a:G49V,ORF3a:T221K,ORF7a:Q90R,ORF9b:R32L,S:T95I,S:D142G		NODE_0000911	C1420T,G1439A,G6622A,C7536T,G14511C,A17192G,G18255T,C21057T,A21987G,T23377C,T25398C,T25518C,A27662G,G28378T		ORF1a:G392S,ORF1a:T2424I,ORF1b:Q348H,ORF1b:E1242G,ORF1b:M1596I,ORF7a:Q90R,ORF9b:R32L,S:D142G		N/A	N/A	N/A	N/A	N/A	N/A	N/A	N/A	N/A	N/A	ORF1b:1942-2028		3000	0	good	259	10	0	good	0	24	11	45.833333	mediocre	19		0	good	0		0		0	0	good		0	0	good	0
3931	EPI_ISL_6117150	21A	21A (Delta)	Delta	21A	B.1.617.2	B.1.617.2	21.006944	good	36	13	0	0	7	0	27	4	0	0	89441	4	29887	0.9991305220212019	E:1,M:1,N:1,ORF1a:1,ORF1b:1,ORF3a:1,ORF6:1,ORF7a:1,ORF7b:1,ORF8:1,ORF9b:1,S:1	false	G210T,C241T,C1191T,C1267T,C3037T,C5184T,C9891T,T11418C,T12946C,C14408T,C15240T,G15451A,C15738T,C16466T,C18176T,A20262G,C21618G,T22917G,C22995A,A23403G,C23604G,G24410A,T24984G,A25417T,C25469T,G26428T,T26767C,G26828T,T27638C,C27739T,C27752T,A28461G,A28777T,G28881T,G29402T,G29742T	22029-22034,28248-28253,28271			E:V62F,M:I82T,N:D63G,N:R203M,N:D377Y,ORF1a:P309L,ORF1a:P1640L,ORF1a:A3209V,ORF1a:V3718A,ORF1b:P314L,ORF1b:G662S,ORF1b:P1000L,ORF1b:P1570L,ORF3a:T9S,ORF3a:S26L,ORF7a:V82A,ORF7a:L116F,ORF7a:T120I,ORF9b:T60A,S:T19R,S:R158G,S:L452R,S:T478K,S:D614G,S:P681R,S:D950N,S:L1141W	ORF8:D119-,ORF8:F120-,S:E156-,S:F157-		A21987G	C15240T|21K,C15738T|23A&23F&23D&23B&22F&23E&23H&25B&23G&24D	T24984G,A25417T,G26428T,G26828T,A28777T	1	2	5	8	S:D142G		E:V62F,ORF3a:T9S,S:L1141W	1	0	3	4	29863-29869	NODE_0000861	C1191T,C1267T,C5184T,C9891T,T11418C,T12946C,C15240T,G15451A,C15738T,C16466T,C18176T,A20262G,A21987G,T24984G,A25417T,G26428T,G26828T,C27739T,A28777T	28248-28253	E:V62F,ORF1a:P309L,ORF1a:P1640L,ORF1a:A3209V,ORF1a:V3718A,ORF1b:G662S,ORF1b:P1000L,ORF1b:P1570L,ORF3a:T9S,ORF7a:L116F,S:D142G,S:L1141W	ORF8:D119-,ORF8:F120-	NODE_0000861	C1191T,C1267T,C5184T,C9891T,T11418C,T12946C,C15240T,G15451A,C15738T,C16466T,C18176T,A20262G,A21987G,T24984G,A25417T,G26428T,G26828T,C27739T,A28777T	28248-28253	E:V62F,ORF1a:P309L,ORF1a:P1640L,ORF1a:A3209V,ORF1a:V3718A,ORF1b:G662S,ORF1b:P1000L,ORF1b:P1570L,ORF3a:T9S,ORF7a:L116F,S:D142G,S:L1141W	ORF8:D119-,ORF8:F120-	N/A	N/A	N/A	N/A	N/A	N/A	N/A	N/A	N/A	N/A			3000	0	good	7	10	0	good	0	24	11	45.833333	mediocre	19		0	good	0		0		0	0	good		0	0	good	0
3932	EPI_ISL_6117149	21J	21J (Delta)	Delta	21J	B.1.617.2	B.1.617.2	4.340278	good	38	13	0	0	76	0	33	4	0	25	89298	37	29898	0.9960873490954085	E:1,M:1,N:1,ORF1a:1,ORF1b:0.990727002967359,ORF3a:1,ORF6:1,ORF7a:1,ORF7b:1,ORF8:1,ORF9b:1,S:1	false	G210T,C241T,C3037T,A3213C,G4181T,A5618C,T5632C,C6402T,C7124T,C8986T,G9053T,C10029T,A11201G,A11332G,C12084T,C14408T,G15451A,C16466T,C19220T,C21618G,A22110T,T22917G,C22995A,A23403G,C23604G,G24348C,G24410A,C25469T,T25476A,T26767C,T27638C,C27752T,C27874T,A28461G,G28881T,G28916T,G29402T,G29742T	22029-22034,28248-28253,28271			M:I82T,N:D63G,N:R203M,N:G215C,N:D377Y,ORF1a:D983A,ORF1a:A1306S,ORF1a:I1785L,ORF1a:P2046L,ORF1a:P2287S,ORF1a:V2930L,ORF1a:T3255I,ORF1a:T3646A,ORF1a:T3940I,ORF1b:P314L,ORF1b:G662S,ORF1b:P1000L,ORF1b:A1918V,ORF3a:S26L,ORF3a:F28L,ORF7a:V82A,ORF7a:T120I,ORF7b:T40I,ORF9b:T60A,S:T19R,S:R158G,S:Q183L,S:L452R,S:T478K,S:D614G,S:P681R,S:S929T,S:D950N	ORF8:D119-,ORF8:F120-,S:E156-,S:F157-		A21987G		A3213C,A5618C,T5632C,C12084T,A22110T,G24348C,T25476A	1	0	7	8	S:D142G		ORF1a:D983A,ORF1a:I1785L,ORF1a:T3940I,ORF3a:F28L,S:Q183L,S:S929T	1	0	6	7	19452-19454,19466-19469,19478-19499,19512-19551,29862-29868	NODE_0000884	A3213C,A5618C,T5632C,G9053T,C12084T,A21987G,A22110T,G24348C,T25476A		ORF1a:D983A,ORF1a:I1785L,ORF1a:V2930L,ORF1a:T3940I,ORF3a:F28L,S:D142G,S:Q183L,S:S929T		NODE_0000861	A3213C,G4181T,A5618C,T5632C,C6402T,C7124T,C8986T,G9053T,C10029T,A11201G,A11332G,C12084T,G15451A,C16466T,C19220T,A21987G,A22110T,G24348C,T25476A,C27874T,G28916T	28248-28253	N:G215C,ORF1a:D983A,ORF1a:A1306S,ORF1a:I1785L,ORF1a:P2046L,ORF1a:P2287S,ORF1a:V2930L,ORF1a:T3255I,ORF1a:T3646A,ORF1a:T3940I,ORF1b:G662S,ORF1b:P1000L,ORF1b:A1918V,ORF3a:F28L,ORF7b:T40I,S:D142G,S:Q183L,S:S929T	ORF8:D119-,ORF8:F120-	N/A	N/A	N/A	N/A	N/A	N/A	N/A	N/A	N/A	N/A	ORF1b:1996,ORF1b:2000-2001,ORF1b:2004-2011,ORF1b:2015-2028		3000	0	good	76	10	0	good	0	24	5	20.833333	good	13		0	good	0		0		0	0	good		0	0	good	0
3938	EPI_ISL_6117141	21J	21J (Delta)	Delta	21J	B.1.617.2	B.1.617.2	0	good	33	13	0	0	195	0	27	4	0	66	89076	39	29859	0.9907367153797277	E:1,M:1,N:1,ORF1a:1,ORF1b:0.9755192878338279,ORF3a:1,ORF6:1,ORF7a:1,ORF7b:1,ORF8:1,ORF9b:1,S:1	false	G210T,C241T,C3037T,G4181T,C6402T,G6421T,C7124T,C8986T,G9053T,C10029T,A11201G,A11332G,C14408T,G15451A,C16466T,C19220T,C19983T,C21618G,T22917G,C22995A,A23403G,C23604G,G24410A,C25469T,T26767C,T27638C,C27752T,C27874T,A28461G,G28881T,G28916T,G29402T,G29742T	22029-22034,28248-28253,28271			M:I82T,N:D63G,N:R203M,N:G215C,N:D377Y,ORF1a:A1306S,ORF1a:P2046L,ORF1a:P2287S,ORF1a:V2930L,ORF1a:T3255I,ORF1a:T3646A,ORF1b:P314L,ORF1b:G662S,ORF1b:P1000L,ORF1b:A1918V,ORF3a:S26L,ORF7a:V82A,ORF7a:T120I,ORF7b:T40I,ORF9b:T60A,S:T19R,S:R158G,S:L452R,S:T478K,S:D614G,S:P681R,S:D950N	ORF8:D119-,ORF8:F120-,S:E156-,S:F157-		A21987G		G6421T,C19983T	1	0	2	3	S:D142G			1	0	0	1	19295-19454,19517-19551	NODE_0000884	G6421T,G9053T,C19983T,A21987G		ORF1a:V2930L,S:D142G		NODE_0000861	G4181T,C6402T,G6421T,C7124T,C8986T,G9053T,C10029T,A11201G,A11332G,G15451A,C16466T,C19220T,C19983T,A21987G,C27874T,G28916T	28248-28253	N:G215C,ORF1a:A1306S,ORF1a:P2046L,ORF1a:P2287S,ORF1a:V2930L,ORF1a:T3255I,ORF1a:T3646A,ORF1b:G662S,ORF1b:P1000L,ORF1b:A1918V,ORF7b:T40I,S:D142G	ORF8:D119-,ORF8:F120-	N/A	N/A	N/A	N/A	N/A	N/A	N/A	N/A	N/A	N/A	ORF1b:1943-1996,ORF1b:2017-2028		3000	0	good	195	10	0	good	0	24	0	0	good	8		0	good	0		0		0	0	good		0	0	good	0
3936	EPI_ISL_6117144	21J	21J (Delta)	Delta	21J	B.1.617.2	B.1.617.2	4.340278	good	38	13	0	0	268	0	31	4	0	86	89106	37	29898	0.9896665886365916	E:1,M:1,N:1,ORF1a:1,ORF1b:0.9681008902077152,ORF3a:1,ORF6:1,ORF7a:1,ORF7b:1,ORF8:1,ORF9b:1,S:1	false	G210T,C241T,C292T,C3037T,G4181T,C6402T,C7124T,C8986T,G9053T,C10029T,C10626T,A11201G,G11276A,A11332G,C14408T,G15451A,C16466T,G17469A,C19220T,C21618G,T22917G,C22995A,A23403G,C23604G,G24410A,T24529C,C25469T,C25714T,T26767C,T27638C,C27752T,C27874T,C28435A,A28461G,G28881T,G28916T,G29402T,G29742T	22029-22034,28248-28253,28271			M:I82T,N:D63G,N:R203M,N:G215C,N:D377Y,ORF1a:A1306S,ORF1a:P2046L,ORF1a:P2287S,ORF1a:V2930L,ORF1a:T3255I,ORF1a:A3454V,ORF1a:T3646A,ORF1a:D3671N,ORF1b:P314L,ORF1b:G662S,ORF1b:P1000L,ORF1b:A1918V,ORF3a:S26L,ORF3a:L108F,ORF7a:V82A,ORF7a:T120I,ORF7b:T40I,ORF9b:P51Q,ORF9b:T60A,S:T19R,S:R158G,S:L452R,S:T478K,S:D614G,S:P681R,S:D950N	ORF8:D119-,ORF8:F120-,S:E156-,S:F157-		A21987G		C292T,C10626T,G11276A,G17469A,T24529C,C25714T,C28435A	1	0	7	8	S:D142G		ORF1a:A3454V,ORF1a:D3671N,ORF3a:L108F,ORF9b:P51Q	1	0	4	5	19296-19551,29858-29869	NODE_0000884	C292T,G9053T,C10626T,G11276A,G17469A,A21987G,T24529C,C25714T,C28435A		ORF1a:V2930L,ORF1a:A3454V,ORF1a:D3671N,ORF3a:L108F,ORF9b:P51Q,S:D142G		NODE_0000861	C292T,G4181T,C6402T,C7124T,C8986T,G9053T,C10029T,C10626T,A11201G,G11276A,A11332G,G15451A,C16466T,G17469A,C19220T,A21987G,T24529C,C25714T,C27874T,C28435A,G28916T	28248-28253	N:G215C,ORF1a:A1306S,ORF1a:P2046L,ORF1a:P2287S,ORF1a:V2930L,ORF1a:T3255I,ORF1a:A3454V,ORF1a:T3646A,ORF1a:D3671N,ORF1b:G662S,ORF1b:P1000L,ORF1b:A1918V,ORF3a:L108F,ORF7b:T40I,ORF9b:P51Q,S:D142G	ORF8:D119-,ORF8:F120-	N/A	N/A	N/A	N/A	N/A	N/A	N/A	N/A	N/A	N/A	ORF1b:1943-2028		3000	0	good	268	10	0	good	0	24	5	20.833333	good	13		0	good	0		0		0	0	good		0	0	good	0
3935	EPI_ISL_6117146	21J	21J (Delta)	Delta	21J	B.1.617.2	B.1.617.2	8.506944	good	41	13	0	0	129	0	31	4	0	43	89299	14	29897	0.9950506638129953	E:1,M:1,N:1,ORF1a:1,ORF1b:0.9840504451038575,ORF3a:1,ORF6:1,ORF7a:1,ORF7b:1,ORF8:1,ORF9b:1,S:1	false	C121T,G210T,C241T,C556T,T886C,C3037T,G3286A,G4181T,C6402T,C7124T,C8986T,G9053T,C10029T,A11201G,A11332G,T11953C,C14408T,G15451A,C16466T,C17118T,C19220T,C21618G,C21846T,G22899T,T22917G,C22995A,A23403G,C23604G,G24410A,C25469T,T25502C,G25740T,T26767C,T27638C,C27752T,C27874T,A28461G,G28881T,G28916T,G29402T,G29742T	22029-22034,28248-28253,28271			M:I82T,N:D63G,N:R203M,N:G215C,N:D377Y,ORF1a:A1306S,ORF1a:P2046L,ORF1a:P2287S,ORF1a:V2930L,ORF1a:T3255I,ORF1a:T3646A,ORF1b:P314L,ORF1b:G662S,ORF1b:P1000L,ORF1b:A1918V,ORF3a:S26L,ORF3a:I37T,ORF3a:Q116H,ORF7a:V82A,ORF7a:T120I,ORF7b:T40I,ORF9b:T60A,S:T19R,S:T95I,S:R158G,S:G446V,S:L452R,S:T478K,S:D614G,S:P681R,S:D950N	ORF8:D119-,ORF8:F120-,S:E156-,S:F157-		A21987G		C121T,C556T,T886C,G3286A,T11953C,C17118T,G22899T,T25502C,G25740T	1	0	9	10	S:D142G		ORF3a:I37T,ORF3a:Q116H,S:G446V	1	0	3	4	19298-19302,19306,19355-19356,19372-19487,29865-29869	NODE_0000884	C121T,C556T,T886C,G3286A,G9053T,T11953C,C17118T,C21846T,A21987G,G22899T,T25502C,G25740T		ORF1a:V2930L,ORF3a:I37T,ORF3a:Q116H,S:T95I,S:D142G,S:G446V		NODE_0000861	C121T,C556T,T886C,G3286A,G4181T,C6402T,C7124T,C8986T,G9053T,C10029T,A11201G,A11332G,T11953C,G15451A,C16466T,C17118T,C19220T,C21846T,A21987G,G22899T,T25502C,G25740T,C27874T,G28916T	28248-28253	N:G215C,ORF1a:A1306S,ORF1a:P2046L,ORF1a:P2287S,ORF1a:V2930L,ORF1a:T3255I,ORF1a:T3646A,ORF1b:G662S,ORF1b:P1000L,ORF1b:A1918V,ORF3a:I37T,ORF3a:Q116H,ORF7b:T40I,S:T95I,S:D142G,S:G446V	ORF8:D119-,ORF8:F120-	N/A	N/A	N/A	N/A	N/A	N/A	N/A	N/A	N/A	N/A	ORF1b:1944-1945,ORF1b:1947,ORF1b:1963,ORF1b:1969-2007		3000	0	good	129	10	0	good	0	24	7	29.166667	good	15		0	good	0		0		0	0	good		0	0	good	0
3933	EPI_ISL_6117148	21A	21A (Delta)	Delta	21A	B.1.617.2	B.1.617.2	156.250000	bad	55	13	0	0	8	0	36	4	0	0	89301	35	29897	0.9983948098852958	E:1,M:1,N:1,ORF1a:1,ORF1b:1,ORF3a:1,ORF6:1,ORF7a:1,ORF7b:1,ORF8:1,ORF9b:1,S:1	false	G210T,C241T,C673T,C1191T,C1267T,G2891A,C3037T,C4763T,C5184T,C5628T,C6539T,C8713T,C9891T,G10051A,T11418C,T12946C,C14262T,C14408T,G15451A,C16134T,C16466T,G17908T,C18788T,C19186T,A20262G,C20320T,C21618G,C21697T,T22917G,C22995A,T23042G,A23403G,G23580C,C23604G,A24298T,G24410A,C24745T,G24914T,C25156T,C25469T,C25553T,G25677A,T25827C,T26767C,T27638C,C27739T,C27752T,A28461G,G28881T,C29358T,G29402T,G29427A,C29738T,G29742T,G29751C	22029-22034,28248-28253,28271			M:I82T,N:D63G,N:R203M,N:T362I,N:D377Y,N:R385K,ORF1a:P309L,ORF1a:A876T,ORF1a:H1500Y,ORF1a:P1640L,ORF1a:T1788M,ORF1a:H2092Y,ORF1a:A3209V,ORF1a:V3718A,ORF1b:P314L,ORF1b:G662S,ORF1b:P1000L,ORF1b:V1481L,ORF1b:T1774I,ORF1b:H2285Y,ORF3a:S26L,ORF3a:A54V,ORF7a:V82A,ORF7a:L116F,ORF7a:T120I,ORF9b:T60A,S:T19R,S:R158G,S:L452R,S:T478K,S:S494A,S:D614G,S:S673T,S:P681R,S:D950N,S:D1118Y	ORF8:D119-,ORF8:F120-,S:E156-,S:F157-		A21987G,T28690G	G23580C|25D	C673T,G2891A,C4763T,C5628T,C8713T,G10051A,C14262T,C16134T,G17908T,C18788T,C19186T,C21697T,T23042G,A24298T,G24914T,C25156T,C25553T,G25677A,T25827C,C29358T,C29738T,G29751C	2	1	22	25	N:F139L,S:D142G		N:T362I,ORF1a:A876T,ORF1a:H1500Y,ORF1a:T1788M,ORF1b:V1481L,ORF1b:T1774I,ORF3a:A54V,S:S494A,S:S673T,S:D1118Y	2	0	10	12	29861-29868	NODE_0000861	C673T,C1191T,C1267T,G2891A,C4763T,C5184T,C5628T,C6539T,C8713T,C9891T,G10051A,T11418C,T12946C,C14262T,G15451A,C16134T,C16466T,G17908T,C18788T,C19186T,A20262G,C20320T,C21697T,A21987G,T23042G,G23580C,A24298T,C24745T,G24914T,C25156T,C25553T,G25677A,T25827C,C27739T,C29358T,G29427A,C29738T,G29751C	28248-28253	N:T362I,N:R385K,ORF1a:P309L,ORF1a:A876T,ORF1a:H1500Y,ORF1a:P1640L,ORF1a:T1788M,ORF1a:H2092Y,ORF1a:A3209V,ORF1a:V3718A,ORF1b:G662S,ORF1b:P1000L,ORF1b:V1481L,ORF1b:T1774I,ORF1b:H2285Y,ORF3a:A54V,ORF7a:L116F,S:D142G,S:S494A,S:S673T,S:D1118Y	ORF8:D119-,ORF8:F120-	NODE_0000861	C673T,C1191T,C1267T,G2891A,C4763T,C5184T,C5628T,C6539T,C8713T,C9891T,G10051A,T11418C,T12946C,C14262T,G15451A,C16134T,C16466T,G17908T,C18788T,C19186T,A20262G,C20320T,C21697T,A21987G,T23042G,G23580C,A24298T,C24745T,G24914T,C25156T,C25553T,G25677A,T25827C,C27739T,C29358T,G29427A,C29738T,G29751C	28248-28253	N:T362I,N:R385K,ORF1a:P309L,ORF1a:A876T,ORF1a:H1500Y,ORF1a:P1640L,ORF1a:T1788M,ORF1a:H2092Y,ORF1a:A3209V,ORF1a:V3718A,ORF1b:G662S,ORF1b:P1000L,ORF1b:V1481L,ORF1b:T1774I,ORF1b:H2285Y,ORF3a:A54V,ORF7a:L116F,S:D142G,S:S494A,S:S673T,S:D1118Y	ORF8:D119-,ORF8:F120-	N/A	N/A	N/A	N/A	N/A	N/A	N/A	N/A	N/A	N/A			3000	0	good	8	10	0	good	0	24	30	125	bad	38		0	good	0		0		0	0	good		0	0	good	0
3937	EPI_ISL_6117142	21J	21J (Delta)	Delta	21J	B.1.617.2	B.1.617.2	6.471248	good	39	13	0	0	427	0	32	4	0	140	88979	28	29901	0.98475069391031	E:1,M:1,N:1,ORF1a:1,ORF1b:0.9714391691394659,ORF3a:1,ORF6:1,ORF7a:0.9262295081967213,ORF7b:1,ORF8:1,ORF9b:1,S:0.957613814756672	false	G210T,C241T,C3037T,A3213C,C3961T,G4181T,T5632C,C6402T,C7124T,C8986T,G9053T,C10029T,A11201G,A11332G,C14408T,G15451A,C16466T,C19220T,C21618G,T22917G,C22995A,A23403G,C23604G,G24348C,G24410A,C25469T,T25476A,T26767C,T27638C,G27703T,C27752T,C27874T,A28461G,G28881T,G28916T,A29273T,G29402T,G29449T,G29742T	22029-22034,28248-28253,28271			M:I82T,N:D63G,N:R203M,N:G215C,N:T334S,N:D377Y,ORF1a:D983A,ORF1a:A1306S,ORF1a:P2046L,ORF1a:P2287S,ORF1a:V2930L,ORF1a:T3255I,ORF1a:T3646A,ORF1b:P314L,ORF1b:G662S,ORF1b:P1000L,ORF1b:A1918V,ORF3a:S26L,ORF3a:F28L,ORF7a:V82A,ORF7a:V104F,ORF7a:T120I,ORF7b:T40I,ORF9b:T60A,S:T19R,S:R158G,S:L452R,S:T478K,S:D614G,S:P681R,S:S929T,S:D950N	ORF8:D119-,ORF8:F120-,S:E156-,S:F157-		A21987G		A3213C,C3961T,T5632C,G24348C,T25476A,G27703T,A29273T,G29449T	1	0	8	9	S:D142G		N:T334S,ORF1a:D983A,ORF3a:F28L,ORF7a:V104F,S:S929T	1	0	5	6	19298-19301,19326-19551,21930-21956,22340-22392,22413-22467,22480-22490,22504-22507,27556-27580,29844-29865	NODE_0000884	A3213C,C3961T,T5632C,G9053T,A21987G,G24348C,T25476A,G27703T,A29273T,G29449T		N:T334S,ORF1a:D983A,ORF1a:V2930L,ORF3a:F28L,ORF7a:V104F,S:D142G,S:S929T		NODE_0000861	A3213C,C3961T,G4181T,T5632C,C6402T,C7124T,C8986T,G9053T,C10029T,A11201G,A11332G,G15451A,C16466T,C19220T,A21987G,G24348C,T25476A,G27703T,C27874T,G28916T,A29273T,G29449T	28248-28253	N:G215C,N:T334S,ORF1a:D983A,ORF1a:A1306S,ORF1a:P2046L,ORF1a:P2287S,ORF1a:V2930L,ORF1a:T3255I,ORF1a:T3646A,ORF1b:G662S,ORF1b:P1000L,ORF1b:A1918V,ORF3a:F28L,ORF7a:V104F,ORF7b:T40I,S:D142G,S:S929T	ORF8:D119-,ORF8:F120-	N/A	N/A	N/A	N/A	N/A	N/A	N/A	N/A	N/A	N/A	ORF1b:1944-1945,ORF1b:1954-2028,S:123-132,S:260-277,S:284-302,S:306-310,S:314-315,ORF7a:55-63		3000	4.703704	good	427	10	0	good	0	24	6	25	good	14		0	good	0		0		0	0	good		0	0	good	0
3934	EPI_ISL_6117147	21J	21J (Delta)	Delta	21J	B.1.617.2	B.1.617.2	1.562500	good	36	13	0	0	70	0	28	4	0	22	89384	12	29897	0.9970905929170987	E:1,M:1,N:1,ORF1a:1,ORF1b:0.9918397626112759,ORF3a:1,ORF6:1,ORF7a:1,ORF7b:1,ORF8:1,ORF9b:1,S:1	false	G210T,C241T,C3037T,G4181T,C6402T,C7124T,C8986T,G9053T,C10029T,C10714T,A11201G,A11332G,C14408T,G15451A,T16176G,C16466T,C19220T,C19983T,C21077T,C21618G,T22917G,C22995A,A23403G,C23604G,G24410A,C25469T,T26767C,T27638C,C27752T,C27874T,A28461G,T28756C,G28881T,G28916T,G29402T,G29742T	22029-22034,28248-28253,28271			M:I82T,N:D63G,N:R203M,N:G215C,N:D377Y,ORF1a:A1306S,ORF1a:P2046L,ORF1a:P2287S,ORF1a:V2930L,ORF1a:T3255I,ORF1a:T3646A,ORF1b:P314L,ORF1b:G662S,ORF1b:P1000L,ORF1b:A1918V,ORF1b:T2537I,ORF3a:S26L,ORF7a:V82A,ORF7a:T120I,ORF7b:T40I,ORF9b:T60A,S:T19R,S:R158G,S:L452R,S:T478K,S:D614G,S:P681R,S:D950N	ORF8:D119-,ORF8:F120-,S:E156-,S:F157-		A21987G		C10714T,T16176G,C19983T,C21077T,T28756C	1	0	5	6	S:D142G		ORF1b:T2537I	1	0	1	2	19298-19299,19442-19454,19466-19470,19508-19548,29861-29869	NODE_0000884	G9053T,C10714T,T16176G,C19983T,C21077T,A21987G,T28756C		ORF1a:V2930L,ORF1b:T2537I,S:D142G		NODE_0000861	G4181T,C6402T,C7124T,C8986T,G9053T,C10029T,C10714T,A11201G,A11332G,G15451A,T16176G,C16466T,C19220T,C19983T,C21077T,A21987G,C27874T,T28756C,G28916T	28248-28253	N:G215C,ORF1a:A1306S,ORF1a:P2046L,ORF1a:P2287S,ORF1a:V2930L,ORF1a:T3255I,ORF1a:T3646A,ORF1b:G662S,ORF1b:P1000L,ORF1b:A1918V,ORF1b:T2537I,ORF7b:T40I,S:D142G	ORF8:D119-,ORF8:F120-	N/A	N/A	N/A	N/A	N/A	N/A	N/A	N/A	N/A	N/A	ORF1b:1944,ORF1b:1992-1996,ORF1b:2000-2001,ORF1b:2014-2027		3000	0	good	70	10	0	good	0	24	3	12.500000	good	11		0	good	0		0		0	0	good		0	0	good	0
3939	EPI_ISL_6117140	21J	21J (Delta)	Delta	21J	B.1.617.2	B.1.617.2	6.250000	good	43	13	0	0	86	0	32	4	0	30	89163	35	29861	0.9945824833628732	E:1,M:1,N:1,ORF1a:1,ORF1b:0.9888724035608308,ORF3a:1,ORF6:1,ORF7a:1,ORF7b:1,ORF8:1,ORF9b:1,S:1	false	G210T,C241T,C3037T,G4181T,C5806T,C6402T,C7124T,C8950T,C8986T,G9053T,C9559T,C10029T,C10448T,A11201G,A11332G,C14408T,C15240T,G15451A,C16466T,A16541G,C19185T,C19220T,C21618G,C21846T,T22020C,T22917G,C22995A,A23403G,C23604G,G24410A,C25469T,G25951A,T26767C,T27638C,C27752T,C27874T,T28007C,A28461G,G28881T,G28916T,G29402T,G29573A,G29742T	22029-22034,28248-28253,28271			M:I82T,N:D63G,N:R203M,N:G215C,N:D377Y,ORF1a:A1306S,ORF1a:P2046L,ORF1a:P2287S,ORF1a:V2930L,ORF1a:T3255I,ORF1a:P3395S,ORF1a:T3646A,ORF1b:P314L,ORF1b:G662S,ORF1b:P1000L,ORF1b:N1025S,ORF1b:A1918V,ORF3a:S26L,ORF3a:G187S,ORF7a:V82A,ORF7a:T120I,ORF7b:T40I,ORF9b:T60A,S:T19R,S:T95I,S:M153T,S:R158G,S:L452R,S:T478K,S:D614G,S:P681R,S:D950N	ORF8:D119-,ORF8:F120-,S:E156-,S:F157-		A21987G		C5806T,C8950T,C10448T,A16541G,C19185T,T22020C,G25951A,G29573A	1	0	8	9	S:D142G		ORF1a:P3395S,ORF1b:N1025S,ORF3a:G187S,S:M153T	1	0	4	5	19294-19325,19339-19348,19508-19551	NODE_0000884	C5806T,C8950T,G9053T,C9559T,C10448T,C15240T,A16541G,C19185T,C21846T,A21987G,T22020C,G25951A,T28007C,G29573A		ORF1a:V2930L,ORF1a:P3395S,ORF1b:N1025S,ORF3a:G187S,S:T95I,S:D142G,S:M153T		NODE_0000861	G4181T,C5806T,C6402T,C7124T,C8950T,C8986T,G9053T,C9559T,C10029T,C10448T,A11201G,A11332G,C15240T,G15451A,C16466T,A16541G,C19185T,C19220T,C21846T,A21987G,T22020C,G25951A,C27874T,T28007C,G28916T,G29573A	28248-28253	N:G215C,ORF1a:A1306S,ORF1a:P2046L,ORF1a:P2287S,ORF1a:V2930L,ORF1a:T3255I,ORF1a:P3395S,ORF1a:T3646A,ORF1b:G662S,ORF1b:P1000L,ORF1b:N1025S,ORF1b:A1918V,ORF3a:G187S,ORF7b:T40I,S:T95I,S:D142G,S:M153T	ORF8:D119-,ORF8:F120-	N/A	N/A	N/A	N/A	N/A	N/A	N/A	N/A	N/A	N/A	ORF1b:1943-1953,ORF1b:1958-1961,ORF1b:2014-2028		3000	0	good	86	10	0	good	0	24	6	25	good	14		0	good	0		0		0	0	good		0	0	good	0
3940	EPI_ISL_6117138	21J	21J (Delta)	Delta	21J	B.1.617.2	B.1.617.2	4.340278	good	39	13	0	0	3	0	33	4	0	0	89436	5	29889	0.9992977293248169	E:1,M:1,N:1,ORF1a:1,ORF1b:1,ORF3a:1,ORF6:1,ORF7a:1,ORF7b:1,ORF8:1,ORF9b:1,S:1	false	G210T,C241T,C2433T,C3037T,G4181T,C6402T,C7124T,C8127T,C8986T,G9053T,C10029T,A11201G,A11332G,C14408T,G15451A,C16466T,C17118T,C19220T,C21618G,C21846T,T22917G,C22995A,A23403G,C23604G,G24410A,C25469T,G25740T,T26767C,T27638C,C27689T,C27752T,C27874T,G28086T,A28461G,A28856C,G28881T,G28916T,G29402T,G29742T	22029-22034,28248-28253,28271			M:I82T,N:D63G,N:R203M,N:G215C,N:D377Y,ORF1a:S723F,ORF1a:A1306S,ORF1a:P2046L,ORF1a:P2287S,ORF1a:A2621V,ORF1a:V2930L,ORF1a:T3255I,ORF1a:T3646A,ORF1b:P314L,ORF1b:G662S,ORF1b:P1000L,ORF1b:A1918V,ORF3a:S26L,ORF3a:Q116H,ORF7a:V82A,ORF7a:P99L,ORF7a:T120I,ORF7b:T40I,ORF8:A65S,ORF9b:T60A,S:T19R,S:T95I,S:R158G,S:L452R,S:T478K,S:D614G,S:P681R,S:D950N	ORF8:D119-,ORF8:F120-,S:E156-,S:F157-		A21987G		C2433T,C8127T,C17118T,G25740T,C27689T,G28086T,A28856C	1	0	7	8	S:D142G		ORF1a:S723F,ORF1a:A2621V,ORF3a:Q116H,ORF7a:P99L,ORF8:A65S	1	0	5	6	29865,29867-29868	NODE_0000884	C2433T,C8127T,G9053T,C17118T,C21846T,A21987G,G25740T,C27689T,G28086T,A28856C		ORF1a:S723F,ORF1a:A2621V,ORF1a:V2930L,ORF3a:Q116H,ORF7a:P99L,ORF8:A65S,S:T95I,S:D142G		NODE_0000861	C2433T,G4181T,C6402T,C7124T,C8127T,C8986T,G9053T,C10029T,A11201G,A11332G,G15451A,C16466T,C17118T,C19220T,C21846T,A21987G,G25740T,C27689T,C27874T,G28086T,A28856C,G28916T	28248-28253	N:G215C,ORF1a:S723F,ORF1a:A1306S,ORF1a:P2046L,ORF1a:P2287S,ORF1a:A2621V,ORF1a:V2930L,ORF1a:T3255I,ORF1a:T3646A,ORF1b:G662S,ORF1b:P1000L,ORF1b:A1918V,ORF3a:Q116H,ORF7a:P99L,ORF7b:T40I,ORF8:A65S,S:T95I,S:D142G	ORF8:D119-,ORF8:F120-	N/A	N/A	N/A	N/A	N/A	N/A	N/A	N/A	N/A	N/A			3000	0	good	3	10	0	good	0	24	5	20.833333	good	13		0	good	0		0		0	0	good		0	0	good	0
3942	EPI_ISL_6117136	21J	21J (Delta)	Delta	21J	B.1.617.2.127	AY.127	17.361111	good	43	13	0	0	3	0	34	4	0	0	89456	3	29899	0.999699026853493	E:1,M:1,N:1,ORF1a:1,ORF1b:1,ORF3a:1,ORF6:1,ORF7a:1,ORF7b:1,ORF8:1,ORF9b:1,S:1	false	G210T,C241T,C619T,C1419T,C3037T,T3547C,G4181T,C4540T,C6402T,C7124T,G7243A,C8986T,G9053T,C10029T,A11201G,A11332G,A12587G,C14408T,G15451A,C16466T,C19220T,C21575T,C21618G,C21846T,G22899T,T22917G,C22995A,A23095C,A23403G,C23604G,G24410A,C25469T,G25538T,C26054A,T26767C,T27638C,C27752T,C27874T,A28461G,G28881T,G28916T,G29402T,G29742T	22029-22034,28248-28253,28271			M:I82T,N:D63G,N:R203M,N:G215C,N:D377Y,ORF1a:A385V,ORF1a:A1306S,ORF1a:P2046L,ORF1a:P2287S,ORF1a:V2930L,ORF1a:T3255I,ORF1a:T3646A,ORF1a:I4108V,ORF1b:P314L,ORF1b:G662S,ORF1b:P1000L,ORF1b:A1918V,ORF3a:S26L,ORF3a:G49V,ORF3a:T221K,ORF7a:V82A,ORF7a:T120I,ORF7b:T40I,ORF9b:T60A,S:L5F,S:T19R,S:T95I,S:R158G,S:G446V,S:L452R,S:T478K,S:D614G,S:P681R,S:D950N	ORF8:D119-,ORF8:F120-,S:E156-,S:F157-		A21987G	C21575T|21F	C619T,C1419T,T3547C,C4540T,G7243A,A12587G,G22899T,A23095C	1	1	8	10	S:D142G		ORF1a:A385V,ORF1a:I4108V,S:L5F,S:G446V	1	0	4	5	29865-29867	NODE_0000884	C619T,C1419T,T3547C,C4540T,G7243A,G9053T,A12587G,C21575T,C21846T,A21987G,G22899T,A23095C,G25538T,C26054A		ORF1a:A385V,ORF1a:V2930L,ORF1a:I4108V,ORF3a:G49V,ORF3a:T221K,S:L5F,S:T95I,S:D142G,S:G446V		NODE_0000911	C619T,C1419T,T3547C,C4540T,G7243A,A12587G,C21575T,A21987G,G22899T,A23095C		ORF1a:A385V,ORF1a:I4108V,S:L5F,S:D142G,S:G446V		N/A	N/A	N/A	N/A	N/A	N/A	N/A	N/A	N/A	N/A			3000	0	good	3	10	0	good	0	24	10	41.666667	mediocre	18		0	good	0		0		0	0	good		0	0	good	0
3943	EPI_ISL_6117135	21A	21A (Delta)	Delta	21A	B.1.617.2	B.1.617.2	108.506944	bad	43	13	0	0	3	0	30	4	0	0	89444	5	29897	0.999565261010601	E:1,M:1,N:1,ORF1a:1,ORF1b:1,ORF3a:1,ORF6:1,ORF7a:1,ORF7b:1,ORF8:1,ORF9b:1,S:1	false	G210T,C241T,C1191T,C1267T,C1926A,C2485T,C3037T,C5184T,C9891T,T11418C,T12946C,C14262T,C14408T,G15451A,T16050C,C16466T,G16647T,A20262G,C20320T,C20594T,C21618G,T22917G,C22995A,A23403G,C23604G,G24410A,C24745T,C25469T,G25839T,G26065T,T26767C,T27638C,C27739T,C27752T,T27977C,A28461G,G28881T,C28957T,C29358T,G29402T,G29427A,C29555T,G29742T	22029-22034,28248-28253,28271			M:I82T,N:D63G,N:R203M,N:T362I,N:D377Y,N:R385K,ORF1a:P309L,ORF1a:T554N,ORF1a:P1640L,ORF1a:A3209V,ORF1a:V3718A,ORF1b:P314L,ORF1b:G662S,ORF1b:P1000L,ORF1b:H2285Y,ORF1b:T2376I,ORF3a:S26L,ORF3a:W149C,ORF3a:V225F,ORF7a:V82A,ORF7a:L116F,ORF7a:T120I,ORF9b:T60A,S:T19R,S:R158G,S:L452R,S:T478K,S:D614G,S:P681R,S:D950N	ORF8:D119-,ORF8:F120-,S:E156-,S:F157-		T6539C,A21987G,T28690G	G16647T|20F	C1926A,C2485T,C14262T,T16050C,C20594T,G25839T,G26065T,T27977C,C28957T,C29358T,C29555T	3	1	11	15	N:F139L,ORF1a:Y2092H,S:D142G		N:T362I,ORF1a:T554N,ORF1b:T2376I,ORF3a:W149C,ORF3a:V225F	3	0	5	8	29863-29865	NODE_0000861	C1191T,C1267T,C1926A,C2485T,C5184T,C9891T,T11418C,T12946C,C14262T,G15451A,T16050C,C16466T,G16647T,A20262G,C20320T,C20594T,A21987G,C24745T,G25839T,G26065T,C27739T,T27977C,C28957T,C29358T,G29427A,C29555T	28248-28253	N:T362I,N:R385K,ORF1a:P309L,ORF1a:T554N,ORF1a:P1640L,ORF1a:A3209V,ORF1a:V3718A,ORF1b:G662S,ORF1b:P1000L,ORF1b:H2285Y,ORF1b:T2376I,ORF3a:W149C,ORF3a:V225F,ORF7a:L116F,S:D142G	ORF8:D119-,ORF8:F120-	NODE_0000861	C1191T,C1267T,C1926A,C2485T,C5184T,C9891T,T11418C,T12946C,C14262T,G15451A,T16050C,C16466T,G16647T,A20262G,C20320T,C20594T,A21987G,C24745T,G25839T,G26065T,C27739T,T27977C,C28957T,C29358T,G29427A,C29555T	28248-28253	N:T362I,N:R385K,ORF1a:P309L,ORF1a:T554N,ORF1a:P1640L,ORF1a:A3209V,ORF1a:V3718A,ORF1b:G662S,ORF1b:P1000L,ORF1b:H2285Y,ORF1b:T2376I,ORF3a:W149C,ORF3a:V225F,ORF7a:L116F,S:D142G	ORF8:D119-,ORF8:F120-	N/A	N/A	N/A	N/A	N/A	N/A	N/A	N/A	N/A	N/A			3000	0	good	3	10	0	good	0	24	25	104.166667	bad	33		0	good	0		0		0	0	good		0	0	good	0
3941	EPI_ISL_6117137	21A	21A (Delta)	Delta	21A	B.1.617.2	B.1.617.2	44.444444	mediocre	44	13	0	0	0	0	31	4	0	0	89338	5	29862	0.9984951342674648	E:1,M:1,N:1,ORF1a:1,ORF1b:1,ORF3a:1,ORF6:1,ORF7a:1,ORF7b:1,ORF8:1,ORF9b:1,S:1	false	G210T,C241T,C1191T,C1267T,C2094T,C3037T,C5184T,C6539T,C8770T,C9891T,T11418C,T12946C,C14262T,C14408T,T15069C,G15438T,G15451A,C16466T,A20262G,C20320T,C21618G,G22335T,T22917G,C22995A,A23403G,C23604G,G24410A,C24745T,G25302T,C25469T,C25680A,T26767C,T27638C,C27739T,C27752T,A28461G,T28618C,C28651T,G28881T,C29167T,C29358T,G29402T,G29427A,G29742T	22029-22034,28248-28253,28271			M:I82T,N:D63G,N:R203M,N:T362I,N:D377Y,N:R385K,ORF1a:P309L,ORF1a:S610L,ORF1a:P1640L,ORF1a:H2092Y,ORF1a:A3209V,ORF1a:V3718A,ORF1b:P314L,ORF1b:M657I,ORF1b:G662S,ORF1b:P1000L,ORF1b:H2285Y,ORF3a:S26L,ORF7a:V82A,ORF7a:L116F,ORF7a:T120I,ORF9b:T60A,S:T19R,S:R158G,S:W258L,S:L452R,S:T478K,S:D614G,S:P681R,S:D950N,S:C1247F	ORF8:D119-,ORF8:F120-,S:E156-,S:F157-		A21987G,T28690G		C2094T,C8770T,C14262T,T15069C,G15438T,G22335T,G25302T,C25680A,T28618C,C28651T,C29167T,C29358T	2	0	12	14	N:F139L,S:D142G		N:T362I,ORF1a:S610L,ORF1b:M657I,S:W258L,S:C1247F	2	0	5	7		NODE_0000861	C1191T,C1267T,C2094T,C5184T,C6539T,C8770T,C9891T,T11418C,T12946C,C14262T,T15069C,G15438T,G15451A,C16466T,A20262G,C20320T,A21987G,G22335T,C24745T,G25302T,C25680A,C27739T,T28618C,C28651T,C29167T,C29358T,G29427A	28248-28253	N:T362I,N:R385K,ORF1a:P309L,ORF1a:S610L,ORF1a:P1640L,ORF1a:H2092Y,ORF1a:A3209V,ORF1a:V3718A,ORF1b:M657I,ORF1b:G662S,ORF1b:P1000L,ORF1b:H2285Y,ORF7a:L116F,S:D142G,S:W258L,S:C1247F	ORF8:D119-,ORF8:F120-	NODE_0000861	C1191T,C1267T,C2094T,C5184T,C6539T,C8770T,C9891T,T11418C,T12946C,C14262T,T15069C,G15438T,G15451A,C16466T,A20262G,C20320T,A21987G,G22335T,C24745T,G25302T,C25680A,C27739T,T28618C,C28651T,C29167T,C29358T,G29427A	28248-28253	N:T362I,N:R385K,ORF1a:P309L,ORF1a:S610L,ORF1a:P1640L,ORF1a:H2092Y,ORF1a:A3209V,ORF1a:V3718A,ORF1b:M657I,ORF1b:G662S,ORF1b:P1000L,ORF1b:H2285Y,ORF7a:L116F,S:D142G,S:W258L,S:C1247F	ORF8:D119-,ORF8:F120-	N/A	N/A	N/A	N/A	N/A	N/A	N/A	N/A	N/A	N/A			3000	0	good	0	10	0	good	0	24	16	66.666667	mediocre	24		0	good	0		0		0	0	good		0	0	good	0
3945	EPI_ISL_6117133	21A	21A (Delta)	Delta	21A	B.1.617.2	B.1.617.2	69.444444	mediocre	45	13	0	0	10	0	33	4	0	0	89351	33	29899	0.9984616928067418	E:1,M:1,N:1,ORF1a:1,ORF1b:1,ORF3a:1,ORF6:1,ORF7a:1,ORF7b:1,ORF8:1,ORF9b:1,S:1	false	G210T,C241T,C1191T,C1267T,G1820A,C1926A,C2485T,C3037T,C5184T,C5301T,C6539T,C9891T,T11418C,T12946C,C14262T,C14408T,G15451A,T16050C,C16466T,G16647T,A20262G,C20320T,C20594T,C21618G,T22917G,C22995A,A23403G,C23604G,G24410A,C24745T,C25469T,G25839T,G26065T,T26767C,T27638C,C27739T,C27752T,T27977C,A28461G,G28881T,C29358T,G29402T,G29427A,C29555T,G29742T	22029-22034,28248-28253,28271			M:I82T,N:D63G,N:R203M,N:T362I,N:D377Y,N:R385K,ORF1a:P309L,ORF1a:G519S,ORF1a:T554N,ORF1a:P1640L,ORF1a:A1679V,ORF1a:H2092Y,ORF1a:A3209V,ORF1a:V3718A,ORF1b:P314L,ORF1b:G662S,ORF1b:P1000L,ORF1b:H2285Y,ORF1b:T2376I,ORF3a:S26L,ORF3a:W149C,ORF3a:V225F,ORF7a:V82A,ORF7a:L116F,ORF7a:T120I,ORF9b:T60A,S:T19R,S:R158G,S:L452R,S:T478K,S:D614G,S:P681R,S:D950N	ORF8:D119-,ORF8:F120-,S:E156-,S:F157-		A21987G,T28690G	G16647T|20F	G1820A,C1926A,C2485T,C5301T,C14262T,T16050C,C20594T,G25839T,G26065T,T27977C,C29358T,C29555T	2	1	12	15	N:F139L,S:D142G		N:T362I,ORF1a:G519S,ORF1a:T554N,ORF1a:A1679V,ORF1b:T2376I,ORF3a:W149C,ORF3a:V225F	2	0	7	9	29860-29869	NODE_0000861	C1191T,C1267T,G1820A,C1926A,C2485T,C5184T,C5301T,C6539T,C9891T,T11418C,T12946C,C14262T,G15451A,T16050C,C16466T,G16647T,A20262G,C20320T,C20594T,A21987G,C24745T,G25839T,G26065T,C27739T,T27977C,C29358T,G29427A,C29555T	28248-28253	N:T362I,N:R385K,ORF1a:P309L,ORF1a:G519S,ORF1a:T554N,ORF1a:P1640L,ORF1a:A1679V,ORF1a:H2092Y,ORF1a:A3209V,ORF1a:V3718A,ORF1b:G662S,ORF1b:P1000L,ORF1b:H2285Y,ORF1b:T2376I,ORF3a:W149C,ORF3a:V225F,ORF7a:L116F,S:D142G	ORF8:D119-,ORF8:F120-	NODE_0000861	C1191T,C1267T,G1820A,C1926A,C2485T,C5184T,C5301T,C6539T,C9891T,T11418C,T12946C,C14262T,G15451A,T16050C,C16466T,G16647T,A20262G,C20320T,C20594T,A21987G,C24745T,G25839T,G26065T,C27739T,T27977C,C29358T,G29427A,C29555T	28248-28253	N:T362I,N:R385K,ORF1a:P309L,ORF1a:G519S,ORF1a:T554N,ORF1a:P1640L,ORF1a:A1679V,ORF1a:H2092Y,ORF1a:A3209V,ORF1a:V3718A,ORF1b:G662S,ORF1b:P1000L,ORF1b:H2285Y,ORF1b:T2376I,ORF3a:W149C,ORF3a:V225F,ORF7a:L116F,S:D142G	ORF8:D119-,ORF8:F120-	N/A	N/A	N/A	N/A	N/A	N/A	N/A	N/A	N/A	N/A			3000	0	good	10	10	0	good	0	24	20	83.333333	mediocre	28		0	good	0		0		0	0	good		0	0	good	0
3944	EPI_ISL_6117134	21J	21J (Delta)	Delta	21J	B.1.617.2	B.1.617.2	4.340278	good	38	13	0	0	254	0	31	4	0	85	89063	18	29860	0.9894993813329767	E:1,M:1,N:1,ORF1a:1,ORF1b:0.9684718100890207,ORF3a:1,ORF6:1,ORF7a:1,ORF7b:1,ORF8:1,ORF9b:1,S:1	false	G210T,C241T,C3037T,G4181T,C6402T,C7124T,C8986T,G9053T,C10029T,A11201G,A11332G,G13897T,C14408T,G15451A,C16466T,C19220T,C19983T,C21618G,C22735T,T22917G,C22995A,A23403G,C23604G,G24410A,C25469T,G25540A,G25650A,T26767C,T27638C,C27752T,C27847T,C27874T,A28461G,G28703C,G28881T,G28916T,G29402T,G29742T	22029-22034,28248-28253,28271			M:I82T,N:D63G,N:D144H,N:R203M,N:G215C,N:D377Y,ORF1a:A1306S,ORF1a:P2046L,ORF1a:P2287S,ORF1a:V2930L,ORF1a:T3255I,ORF1a:T3646A,ORF1b:D144Y,ORF1b:P314L,ORF1b:G662S,ORF1b:P1000L,ORF1b:A1918V,ORF3a:S26L,ORF3a:V50I,ORF7a:V82A,ORF7a:T120I,ORF7b:S31L,ORF7b:T40I,ORF9b:T60A,S:T19R,S:R158G,S:L452R,S:T478K,S:D614G,S:P681R,S:D950N	ORF8:D119-,ORF8:F120-,S:E156-,S:F157-		A21987G		G13897T,C19983T,C22735T,G25540A,G25650A,C27847T,G28703C	1	0	7	8	S:D142G		N:D144H,ORF1b:D144Y,ORF3a:V50I,ORF7b:S31L	1	0	4	5	19298-19551	NODE_0000884	G9053T,G13897T,C19983T,A21987G,C22735T,G25540A,G25650A,C27847T,G28703C		N:D144H,ORF1a:V2930L,ORF1b:D144Y,ORF3a:V50I,ORF7b:S31L,S:D142G		NODE_0000861	G4181T,C6402T,C7124T,C8986T,G9053T,C10029T,A11201G,A11332G,G13897T,G15451A,C16466T,C19220T,C19983T,A21987G,C22735T,G25540A,G25650A,C27847T,C27874T,G28703C,G28916T	28248-28253	N:D144H,N:G215C,ORF1a:A1306S,ORF1a:P2046L,ORF1a:P2287S,ORF1a:V2930L,ORF1a:T3255I,ORF1a:T3646A,ORF1b:D144Y,ORF1b:G662S,ORF1b:P1000L,ORF1b:A1918V,ORF3a:V50I,ORF7b:S31L,ORF7b:T40I,S:D142G	ORF8:D119-,ORF8:F120-	N/A	N/A	N/A	N/A	N/A	N/A	N/A	N/A	N/A	N/A	ORF1b:1944-2028		3000	0	good	254	10	0	good	0	24	5	20.833333	good	13		0	good	0		0		0	0	good		0	0	good	0
3946	EPI_ISL_6117131	21J	21J (Delta)	Delta	21J	B.1.617.2	B.1.617.2	2.777778	good	37	13	0	0	265	0	32	4	0	85	89080	39	29889	0.9893990569508077	E:1,M:1,N:1,ORF1a:1,ORF1b:0.9684718100890207,ORF3a:1,ORF6:1,ORF7a:1,ORF7b:1,ORF8:1,ORF9b:1,S:1	false	G210T,C241T,C2610T,C3037T,A3647T,G4181T,C6402T,C7124T,C8986T,G9053T,C10029T,C10626T,A11201G,A11332G,C14408T,G15451A,C16466T,C19220T,C21618G,T22917G,C22995A,A23403G,C23604G,G24410A,G24933T,C25469T,C25603T,C25714T,T26767C,T27638C,C27752T,C27874T,A28461G,G28881T,G28916T,G29402T,G29742T	22029-22034,28248-28253,28271			M:I82T,N:D63G,N:R203M,N:G215C,N:D377Y,ORF1a:P782L,ORF1a:I1128F,ORF1a:A1306S,ORF1a:P2046L,ORF1a:P2287S,ORF1a:V2930L,ORF1a:T3255I,ORF1a:A3454V,ORF1a:T3646A,ORF1b:P314L,ORF1b:G662S,ORF1b:P1000L,ORF1b:A1918V,ORF3a:S26L,ORF3a:L108F,ORF7a:V82A,ORF7a:T120I,ORF7b:T40I,ORF9b:T60A,S:T19R,S:R158G,S:L452R,S:T478K,S:D614G,S:P681R,S:D950N,S:G1124V	ORF8:D119-,ORF8:F120-,S:E156-,S:F157-		A21987G		C2610T,A3647T,C10626T,G24933T,C25603T,C25714T	1	0	6	7	S:D142G		ORF1a:P782L,ORF1a:I1128F,ORF1a:A3454V,ORF3a:L108F,S:G1124V	1	0	5	6	19298-19551,29859-29869	NODE_0000884	C2610T,A3647T,G9053T,C10626T,A21987G,G24933T,C25603T,C25714T		ORF1a:P782L,ORF1a:I1128F,ORF1a:V2930L,ORF1a:A3454V,ORF3a:L108F,S:D142G,S:G1124V		NODE_0000861	C2610T,A3647T,G4181T,C6402T,C7124T,C8986T,G9053T,C10029T,C10626T,A11201G,A11332G,G15451A,C16466T,C19220T,A21987G,G24933T,C25603T,C25714T,C27874T,G28916T	28248-28253	N:G215C,ORF1a:P782L,ORF1a:I1128F,ORF1a:A1306S,ORF1a:P2046L,ORF1a:P2287S,ORF1a:V2930L,ORF1a:T3255I,ORF1a:A3454V,ORF1a:T3646A,ORF1b:G662S,ORF1b:P1000L,ORF1b:A1918V,ORF3a:L108F,ORF7b:T40I,S:D142G,S:G1124V	ORF8:D119-,ORF8:F120-	N/A	N/A	N/A	N/A	N/A	N/A	N/A	N/A	N/A	N/A	ORF1b:1944-2028		3000	0	good	265	10	0	good	0	24	4	16.666667	good	12		0	good	0		0		0	0	good		0	0	good	0
3947	EPI_ISL_6117130	21J	21J (Delta)	Delta	21J	B.1.617.2.127	AY.127	6.250000	good	42	13	0	0	6	0	33	4	0	0	89448	4	29897	0.999498378089155	E:1,M:1,N:1,ORF1a:1,ORF1b:1,ORF3a:1,ORF6:1,ORF7a:1,ORF7b:1,ORF8:1,ORF9b:1,S:1	false	C66T,G210T,C241T,C3037T,G4181T,C6402T,C7124T,G7243A,C8986T,G9053T,C10029T,C10156T,A11201G,A11332G,C14408T,G15451A,C16466T,C19017T,C19220T,G20487T,C21057T,C21618G,C21846T,T22917G,C22995A,A23403G,C23604G,G24410A,C25469T,G25538T,C26054A,G26104T,T26767C,T27638C,C27752T,C27874T,A28461G,G28881T,G28916T,G29402T,G29527T,G29742T	22029-22034,28248-28253,28271			M:I82T,N:D63G,N:R203M,N:G215C,N:D377Y,N:Q418H,ORF1a:A1306S,ORF1a:P2046L,ORF1a:P2287S,ORF1a:V2930L,ORF1a:T3255I,ORF1a:T3646A,ORF1b:P314L,ORF1b:G662S,ORF1b:P1000L,ORF1b:A1918V,ORF1b:K2340N,ORF3a:S26L,ORF3a:G49V,ORF3a:T221K,ORF3a:D238Y,ORF7a:V82A,ORF7a:T120I,ORF7b:T40I,ORF9b:T60A,S:T19R,S:T95I,S:R158G,S:L452R,S:T478K,S:D614G,S:P681R,S:D950N	ORF8:D119-,ORF8:F120-,S:E156-,S:F157-		A21987G		C66T,G7243A,C10156T,C19017T,G20487T,C21057T,G26104T,G29527T	1	0	8	9	S:D142G		N:Q418H,ORF1b:K2340N,ORF3a:D238Y	1	0	3	4	29863-29868	NODE_0000884	C66T,G7243A,G9053T,C10156T,C19017T,G20487T,C21057T,C21846T,A21987G,G25538T,C26054A,G26104T,G29527T		N:Q418H,ORF1a:V2930L,ORF1b:K2340N,ORF3a:G49V,ORF3a:T221K,ORF3a:D238Y,S:T95I,S:D142G		NODE_0000911	C66T,G7243A,C10156T,C19017T,G20487T,C21057T,A21987G,G26104T,G29527T		N:Q418H,ORF1b:K2340N,ORF3a:D238Y,S:D142G		N/A	N/A	N/A	N/A	N/A	N/A	N/A	N/A	N/A	N/A			3000	0	good	6	10	0	good	0	24	6	25	good	14		0	good	0		0		0	0	good		0	0	good	0
3948	EPI_ISL_6117129	21J	21J (Delta)	Delta	21J	B.1.617.2.127	AY.127	6.250000	good	42	13	0	0	161	0	33	4	0	52	89173	17	29870	0.9929772932481691	E:1,M:1,N:1,ORF1a:1,ORF1b:0.9807121661721068,ORF3a:1,ORF6:1,ORF7a:1,ORF7b:1,ORF8:1,ORF9b:1,S:1	false	C66T,G210T,C241T,C3037T,G4181T,C6402T,C7124T,G7243A,C8986T,G9053T,C10029T,C10156T,A11201G,A11332G,C14408T,G15451A,C16466T,C19017T,C19220T,G20487T,C21057T,C21618G,C21846T,T22917G,C22995A,A23403G,C23604G,G24410A,C25469T,G25538T,C26054A,G26104T,T26767C,T27638C,C27752T,C27874T,A28461G,G28881T,G28916T,G29402T,G29527T,G29742T	22029-22034,28248-28253,28271			M:I82T,N:D63G,N:R203M,N:G215C,N:D377Y,N:Q418H,ORF1a:A1306S,ORF1a:P2046L,ORF1a:P2287S,ORF1a:V2930L,ORF1a:T3255I,ORF1a:T3646A,ORF1b:P314L,ORF1b:G662S,ORF1b:P1000L,ORF1b:A1918V,ORF1b:K2340N,ORF3a:S26L,ORF3a:G49V,ORF3a:T221K,ORF3a:D238Y,ORF7a:V82A,ORF7a:T120I,ORF7b:T40I,ORF9b:T60A,S:T19R,S:T95I,S:R158G,S:L452R,S:T478K,S:D614G,S:P681R,S:D950N	ORF8:D119-,ORF8:F120-,S:E156-,S:F157-		A21987G		C66T,G7243A,C10156T,C19017T,G20487T,C21057T,G26104T,G29527T	1	0	8	9	S:D142G		N:Q418H,ORF1b:K2340N,ORF3a:D238Y	1	0	3	4	19298-19304,19393-19454,19467-19551,29863-29869	NODE_0000884	C66T,G7243A,G9053T,C10156T,C19017T,G20487T,C21057T,C21846T,A21987G,G25538T,C26054A,G26104T,G29527T		N:Q418H,ORF1a:V2930L,ORF1b:K2340N,ORF3a:G49V,ORF3a:T221K,ORF3a:D238Y,S:T95I,S:D142G		NODE_0000911	C66T,G7243A,C10156T,C19017T,G20487T,C21057T,A21987G,G26104T,G29527T		N:Q418H,ORF1b:K2340N,ORF3a:D238Y,S:D142G		N/A	N/A	N/A	N/A	N/A	N/A	N/A	N/A	N/A	N/A	ORF1b:1944-1946,ORF1b:1976-1996,ORF1b:2001-2028		3000	0	good	161	10	0	good	0	24	6	25	good	14		0	good	0		0		0	0	good		0	0	good	0
3949	EPI_ISL_6117128	21J	21J (Delta)	Delta	21J	B.1.617.2	B.1.617.2	8.506944	good	38	13	0	0	1	0	32	4	0	0	89397	10	29879	0.9988629903354178	E:1,M:1,N:1,ORF1a:1,ORF1b:1,ORF3a:1,ORF6:1,ORF7a:1,ORF7b:1,ORF8:1,ORF9b:1,S:1	false	G210T,C241T,C3037T,G4181T,C6402T,C6926T,C7124T,C8986T,G9053T,C10029T,A11201G,A11332G,G13514A,C14408T,G15451A,C16466T,C17118T,C19220T,C21618G,C21846T,G22578A,T22917G,C22995A,A23403G,C23604G,C24023T,G24410A,C25469T,G25740T,T26767C,T27638C,C27752T,C27874T,A28461G,G28881T,G28916T,G29402T,G29742T	22029-22034,28248-28253,28271			M:I82T,N:D63G,N:R203M,N:G215C,N:D377Y,ORF1a:A1306S,ORF1a:P2046L,ORF1a:P2221S,ORF1a:P2287S,ORF1a:V2930L,ORF1a:T3255I,ORF1a:T3646A,ORF1b:G16D,ORF1b:P314L,ORF1b:G662S,ORF1b:P1000L,ORF1b:A1918V,ORF3a:S26L,ORF3a:Q116H,ORF7a:V82A,ORF7a:T120I,ORF7b:T40I,ORF9b:T60A,S:T19R,S:T95I,S:R158G,S:G339D,S:L452R,S:T478K,S:D614G,S:P681R,S:D950N	ORF8:D119-,ORF8:F120-,S:E156-,S:F157-		A21987G	G22578A|21K&21L&22B&22E&23A&22C&24A&22A&23F&23D&23B&24E&22D&22F&25C&rec&23C&24C&24F&23E&24B&23H&25B&25A&24G&23I&23G&24H&24D&21M&25D&24I&25G&25E&25I&25H&25F	C6926T,G13514A,C17118T,C24023T,G25740T	1	1	5	7	S:D142G		ORF1a:P2221S,ORF1b:G16D,ORF3a:Q116H,S:G339D	1	0	4	5	29866	NODE_0000884	C6926T,G9053T,G13514A,C17118T,C21846T,A21987G,G22578A,C24023T,G25740T		ORF1a:P2221S,ORF1a:V2930L,ORF1b:G16D,ORF3a:Q116H,S:T95I,S:D142G,S:G339D		NODE_0000861	G4181T,C6402T,C6926T,C7124T,C8986T,G9053T,C10029T,A11201G,A11332G,G13514A,G15451A,C16466T,C17118T,C19220T,C21846T,A21987G,G22578A,C24023T,G25740T,C27874T,G28916T	28248-28253	N:G215C,ORF1a:A1306S,ORF1a:P2046L,ORF1a:P2221S,ORF1a:P2287S,ORF1a:V2930L,ORF1a:T3255I,ORF1a:T3646A,ORF1b:G16D,ORF1b:G662S,ORF1b:P1000L,ORF1b:A1918V,ORF3a:Q116H,ORF7b:T40I,S:T95I,S:D142G,S:G339D	ORF8:D119-,ORF8:F120-	N/A	N/A	N/A	N/A	N/A	N/A	N/A	N/A	N/A	N/A			3000	0	good	1	10	0	good	0	24	7	29.166667	good	15		0	good	0		0		0	0	good		0	0	good	0
3951	EPI_ISL_6117126	21J	21J (Delta)	Delta	21J	B.1.617.2	B.1.617.2	21.006944	good	35	13	0	0	179	0	31	4	0	56	89204	37	29897	0.992609437180216	E:1,M:1,N:1,ORF1a:1,ORF1b:0.9792284866468842,ORF3a:1,ORF6:1,ORF7a:1,ORF7b:1,ORF8:1,ORF9b:1,S:1	false	G210T,C241T,T1871C,G4181T,T5740C,C6402T,C7124T,C8986T,G9053T,C10029T,A11201G,A11332G,C14408T,G15451A,C16466T,C18029T,C19220T,C21618G,C21846T,G22899T,T22917G,C22995A,A23403G,C23604G,G24410A,C25469T,T26767C,T27638C,C27752T,C27874T,A28461G,G28881T,G28916T,G29402T,G29742T	22029-22034,28248-28253,28271			M:I82T,N:D63G,N:R203M,N:G215C,N:D377Y,ORF1a:F536L,ORF1a:A1306S,ORF1a:P2046L,ORF1a:P2287S,ORF1a:V2930L,ORF1a:T3255I,ORF1a:T3646A,ORF1b:P314L,ORF1b:G662S,ORF1b:P1000L,ORF1b:A1521V,ORF1b:A1918V,ORF3a:S26L,ORF7a:V82A,ORF7a:T120I,ORF7b:T40I,ORF9b:T60A,S:T19R,S:T95I,S:R158G,S:G446V,S:L452R,S:T478K,S:D614G,S:P681R,S:D950N	ORF8:D119-,ORF8:F120-,S:E156-,S:F157-		T3037C,A21987G	C18029T|25D	T1871C,T5740C,G22899T	2	1	3	6	S:D142G		ORF1a:F536L,ORF1b:A1521V,S:G446V	1	0	3	4	19299-19326,19402-19419,19432-19551,29857-29869	NODE_0000884	T1871C,T3037C,T5740C,G9053T,C18029T,C21846T,A21987G,G22899T		ORF1a:F536L,ORF1a:V2930L,ORF1b:A1521V,S:T95I,S:D142G,S:G446V		NODE_0000861	T1871C,T3037C,G4181T,T5740C,C6402T,C7124T,C8986T,G9053T,C10029T,A11201G,A11332G,G15451A,C16466T,C18029T,C19220T,C21846T,A21987G,G22899T,C27874T,G28916T	28248-28253	N:G215C,ORF1a:F536L,ORF1a:A1306S,ORF1a:P2046L,ORF1a:P2287S,ORF1a:V2930L,ORF1a:T3255I,ORF1a:T3646A,ORF1b:G662S,ORF1b:P1000L,ORF1b:A1521V,ORF1b:A1918V,ORF7b:T40I,S:T95I,S:D142G,S:G446V	ORF8:D119-,ORF8:F120-	N/A	N/A	N/A	N/A	N/A	N/A	N/A	N/A	N/A	N/A	ORF1b:1944-1953,ORF1b:1979-1984,ORF1b:1989-2028		3000	0	good	179	10	0	good	0	24	11	45.833333	mediocre	19		0	good	0		0		0	0	good		0	0	good	0
3950	EPI_ISL_6117127	21J	21J (Delta)	Delta	21J	B.1.617.2	B.1.617.2	14.062500	good	43	13	0	0	89	0	35	4	0	32	89253	5	29862	0.9955188442631174	E:1,M:1,N:1,ORF1a:1,ORF1b:0.9881305637982196,ORF3a:1,ORF6:1,ORF7a:1,ORF7b:1,ORF8:1,ORF9b:1,S:1	false	C203T,G210T,C241T,C842T,C3037T,G4181T,C6402T,C7124T,C8986T,G9053T,C10029T,A11201G,A11332G,A11600G,C12043T,C12412T,C14408T,G15451A,C16466T,C17118T,C19220T,G20995T,C21065T,C21618G,C21846T,G22346T,T22917G,C22995A,A23403G,C23604G,G24410A,C25469T,G25740T,T26767C,T27638C,C27752T,C27874T,T28009G,A28461G,G28881T,G28916T,G29402T,G29742T	22029-22034,28248-28253,28271			M:I82T,N:D63G,N:R203M,N:G215C,N:D377Y,ORF1a:P193S,ORF1a:A1306S,ORF1a:P2046L,ORF1a:P2287S,ORF1a:V2930L,ORF1a:T3255I,ORF1a:T3646A,ORF1a:I3779V,ORF1b:P314L,ORF1b:G662S,ORF1b:P1000L,ORF1b:A1918V,ORF1b:G2510C,ORF1b:T2533I,ORF3a:S26L,ORF3a:Q116H,ORF7a:V82A,ORF7a:T120I,ORF7b:T40I,ORF8:I39S,ORF9b:T60A,S:T19R,S:T95I,S:R158G,S:A262S,S:L452R,S:T478K,S:D614G,S:P681R,S:D950N	ORF8:D119-,ORF8:F120-,S:E156-,S:F157-		A21987G		C203T,C842T,A11600G,C12043T,C12412T,C17118T,G20995T,C21065T,G22346T,G25740T,T28009G	1	0	11	12	S:D142G		ORF1a:P193S,ORF1a:I3779V,ORF1b:G2510C,ORF1b:T2533I,ORF3a:Q116H,ORF8:I39S,S:A262S	1	0	7	8	19298-19319,19383-19387,19432-19435,19438-19456,19513-19551	NODE_0000884	C203T,C842T,G9053T,A11600G,C12043T,C12412T,C17118T,G20995T,C21065T,C21846T,A21987G,G22346T,G25740T,T28009G		ORF1a:P193S,ORF1a:V2930L,ORF1a:I3779V,ORF1b:G2510C,ORF1b:T2533I,ORF3a:Q116H,ORF8:I39S,S:T95I,S:D142G,S:A262S		NODE_0000861	C203T,C842T,G4181T,C6402T,C7124T,C8986T,G9053T,C10029T,A11201G,A11332G,A11600G,C12043T,C12412T,G15451A,C16466T,C17118T,C19220T,G20995T,C21065T,C21846T,A21987G,G22346T,G25740T,C27874T,T28009G,G28916T	28248-28253	N:G215C,ORF1a:P193S,ORF1a:A1306S,ORF1a:P2046L,ORF1a:P2287S,ORF1a:V2930L,ORF1a:T3255I,ORF1a:T3646A,ORF1a:I3779V,ORF1b:G662S,ORF1b:P1000L,ORF1b:A1918V,ORF1b:G2510C,ORF1b:T2533I,ORF3a:Q116H,ORF7b:T40I,ORF8:I39S,S:T95I,S:D142G,S:A262S	ORF8:D119-,ORF8:F120-	N/A	N/A	N/A	N/A	N/A	N/A	N/A	N/A	N/A	N/A	ORF1b:1944-1951,ORF1b:1973-1974,ORF1b:1989-1997,ORF1b:2016-2028		3000	0	good	89	10	0	good	0	24	9	37.500000	mediocre	17		0	good	0		0		0	0	good		0	0	good	0
3952	EPI_ISL_6117124	21J	21J (Delta)	Delta	21J	B.1.617.2	B.1.617.2	25	good	40	13	0	0	7	0	32	4	0	0	89440	9	29897	0.9992977293248169	E:1,M:1,N:1,ORF1a:1,ORF1b:1,ORF3a:1,ORF6:1,ORF7a:1,ORF7b:1,ORF8:1,ORF9b:1,S:1	false	G210T,C241T,T1871C,C3037T,G4181T,C6402T,C7124T,C8986T,G9053T,C10029T,A11201G,A11332G,C14408T,G15451A,C15579T,C15738T,C16466T,C17213A,C19220T,C21618G,C21846T,T22917G,C22993T,C22995A,A23403G,C23604G,G24410A,C25469T,T26767C,G27390T,T27638C,C27752T,C27874T,C28344T,A28461G,C28542T,G28881T,G28916T,G29402T,G29742T	22029-22034,28248-28253,28271			M:I82T,N:T24I,N:D63G,N:A90V,N:R203M,N:G215C,N:D377Y,ORF1a:F536L,ORF1a:A1306S,ORF1a:P2046L,ORF1a:P2287S,ORF1a:V2930L,ORF1a:T3255I,ORF1a:T3646A,ORF1b:P314L,ORF1b:G662S,ORF1b:P1000L,ORF1b:P1249H,ORF1b:A1918V,ORF3a:S26L,ORF7a:V82A,ORF7a:T120I,ORF7b:T40I,ORF9b:T60A,S:T19R,S:T95I,S:R158G,S:L452R,S:T478K,S:D614G,S:P681R,S:D950N	ORF8:D119-,ORF8:F120-,S:E156-,S:F157-		A21987G	C15738T|23A&23F&23D&23B&22F&23E&23H&25B&23G&24D,C22993T|24H&25E	T1871C,C15579T,C17213A,G27390T,C28344T,C28542T	1	2	6	9	S:D142G		N:T24I,N:A90V,ORF1a:F536L,ORF1b:P1249H	1	0	4	5	29862-29868	NODE_0000884	T1871C,G9053T,C15579T,C15738T,C17213A,C21846T,A21987G,C22993T,G27390T,C28344T,C28542T		N:T24I,N:A90V,ORF1a:F536L,ORF1a:V2930L,ORF1b:P1249H,S:T95I,S:D142G		NODE_0000861	T1871C,G4181T,C6402T,C7124T,C8986T,G9053T,C10029T,A11201G,A11332G,G15451A,C15579T,C15738T,C16466T,C17213A,C19220T,C21846T,A21987G,C22993T,G27390T,C27874T,C28344T,C28542T,G28916T	28248-28253	N:T24I,N:A90V,N:G215C,ORF1a:F536L,ORF1a:A1306S,ORF1a:P2046L,ORF1a:P2287S,ORF1a:V2930L,ORF1a:T3255I,ORF1a:T3646A,ORF1b:G662S,ORF1b:P1000L,ORF1b:P1249H,ORF1b:A1918V,ORF7b:T40I,S:T95I,S:D142G	ORF8:D119-,ORF8:F120-	N/A	N/A	N/A	N/A	N/A	N/A	N/A	N/A	N/A	N/A			3000	0	good	7	10	0	good	0	24	12	50	mediocre	20		0	good	0		0		0	0	good		0	0	good	0
3953	EPI_ISL_6117123	21J	21J (Delta)	Delta	21J	B.1.617.2	B.1.617.2	44.444444	mediocre	42	13	0	0	4	0	32	4	0	0	89420	9	29892	0.9992308464033709	E:1,M:1,N:1,ORF1a:1,ORF1b:1,ORF3a:1,ORF6:1,ORF7a:1,ORF7b:1,ORF8:1,ORF9b:1,S:1	false	G210T,C241T,A3213C,G3443A,C3811T,G4181T,T5632C,C6402T,C7124T,C8986T,G9053T,T9535C,C10029T,A11201G,A11332G,C14408T,G15451A,C16466T,C19220T,T19299C,A20216G,C21618G,T22917G,C22995A,A23403G,C23604G,G24348C,G24410A,C25469T,T25476A,T25815C,T26767C,T27638C,C27752T,C27874T,A28461G,C28849T,G28881T,G28916T,C29272T,G29402T,G29742T	22029-22034,28248-28253,28271			M:I82T,N:D63G,N:R203M,N:G215C,N:D377Y,ORF1a:D983A,ORF1a:A1060T,ORF1a:A1306S,ORF1a:P2046L,ORF1a:P2287S,ORF1a:V2930L,ORF1a:T3255I,ORF1a:T3646A,ORF1b:P314L,ORF1b:G662S,ORF1b:P1000L,ORF1b:A1918V,ORF1b:N2250S,ORF3a:S26L,ORF3a:F28L,ORF7a:V82A,ORF7a:T120I,ORF7b:T40I,ORF9b:T60A,S:T19R,S:R158G,S:L452R,S:T478K,S:D614G,S:P681R,S:S929T,S:D950N	ORF8:D119-,ORF8:F120-,S:E156-,S:F157-		T3037C,A21987G		A3213C,G3443A,C3811T,T5632C,T9535C,T19299C,A20216G,G24348C,T25476A,T25815C,C28849T,C29272T	2	0	12	14	S:D142G		ORF1a:D983A,ORF1a:A1060T,ORF1b:N2250S,ORF3a:F28L,S:S929T	1	0	5	6	29865-29868	NODE_0000884	T3037C,A3213C,G3443A,C3811T,T5632C,G9053T,T9535C,T19299C,A20216G,A21987G,G24348C,T25476A,T25815C,C28849T,C29272T		ORF1a:D983A,ORF1a:A1060T,ORF1a:V2930L,ORF1b:N2250S,ORF3a:F28L,S:D142G,S:S929T		NODE_0000861	T3037C,A3213C,G3443A,C3811T,G4181T,T5632C,C6402T,C7124T,C8986T,G9053T,T9535C,C10029T,A11201G,A11332G,G15451A,C16466T,C19220T,T19299C,A20216G,A21987G,G24348C,T25476A,T25815C,C27874T,C28849T,G28916T,C29272T	28248-28253	N:G215C,ORF1a:D983A,ORF1a:A1060T,ORF1a:A1306S,ORF1a:P2046L,ORF1a:P2287S,ORF1a:V2930L,ORF1a:T3255I,ORF1a:T3646A,ORF1b:G662S,ORF1b:P1000L,ORF1b:A1918V,ORF1b:N2250S,ORF3a:F28L,ORF7b:T40I,S:D142G,S:S929T	ORF8:D119-,ORF8:F120-	N/A	N/A	N/A	N/A	N/A	N/A	N/A	N/A	N/A	N/A			3000	0	good	4	10	0	good	0	24	16	66.666667	mediocre	24		0	good	0		0		0	0	good		0	0	good	0
3954	EPI_ISL_6117122	21J	21J (Delta)	Delta	21J	B.1.617.2	B.1.617.2	25	good	51	13	0	0	130	0	41	4	0	43	89276	12	29901	0.9952178711166104	E:1,M:1,N:1,ORF1a:1,ORF1b:0.9840504451038575,ORF3a:1,ORF6:1,ORF7a:1,ORF7b:1,ORF8:1,ORF9b:1,S:1	false	G210T,C241T,C745T,C1346A,G1681A,C3037T,C3602T,G4181T,C4320T,C6317T,C6402T,T6552C,C7124T,C8986T,G9049T,G9053T,C10029T,C10440T,A11201G,A11332G,C14408T,G15451A,C16466T,A16920G,C17012T,G18651T,C19018T,C19220T,C20946T,C21618G,C21846T,G21974C,G21987A,T22917G,C22995A,A23403G,C23604G,G24410A,G24992C,C25469T,C26625T,T26767C,T27638C,C27752T,C27874T,A28461G,G28881T,G28916T,G29402T,G29543T,G29742T	22029-22034,28248-28253,28271			M:I82T,N:D63G,N:R203M,N:G215C,N:D377Y,ORF1a:P361T,ORF1a:H1113Y,ORF1a:A1306S,ORF1a:A1352V,ORF1a:P2018S,ORF1a:P2046L,ORF1a:M2096T,ORF1a:P2287S,ORF1a:K2928N,ORF1a:V2930L,ORF1a:T3255I,ORF1a:A3392V,ORF1a:T3646A,ORF1b:P314L,ORF1b:G662S,ORF1b:P1000L,ORF1b:S1182L,ORF1b:E1728D,ORF1b:P1851S,ORF1b:A1918V,ORF3a:S26L,ORF7a:V82A,ORF7a:T120I,ORF7b:T40I,ORF9b:T60A,S:T19R,S:T95I,S:D138H,S:G142D,S:R158G,S:L452R,S:T478K,S:D614G,S:P681R,S:D950N,S:E1144Q	ORF8:D119-,ORF8:F120-,S:E156-,S:F157-			G29543T|21D	C1346A,G1681A,C3602T,C4320T,C6317T,T6552C,G9049T,C10440T,A16920G,C17012T,G18651T,C19018T,C20946T,G21974C,G24992C,C26625T	0	1	16	17			ORF1a:P361T,ORF1a:H1113Y,ORF1a:A1352V,ORF1a:P2018S,ORF1a:M2096T,ORF1a:K2928N,ORF1a:A3392V,ORF1b:S1182L,ORF1b:E1728D,ORF1b:P1851S,S:D138H,S:E1144Q	0	0	12	12	19408,19415-19477,19493-19551,29862-29868	NODE_0000884	C745T,C1346A,G1681A,C3602T,C4320T,C6317T,T6552C,G9049T,G9053T,C10440T,A16920G,C17012T,G18651T,C19018T,C20946T,C21846T,G21974C,G24992C,C26625T,G29543T		ORF1a:P361T,ORF1a:H1113Y,ORF1a:A1352V,ORF1a:P2018S,ORF1a:M2096T,ORF1a:K2928N,ORF1a:V2930L,ORF1a:A3392V,ORF1b:S1182L,ORF1b:E1728D,ORF1b:P1851S,S:T95I,S:D138H,S:E1144Q		NODE_0000861	C745T,C1346A,G1681A,C3602T,G4181T,C4320T,C6317T,C6402T,T6552C,C7124T,C8986T,G9049T,G9053T,C10029T,C10440T,A11201G,A11332G,G15451A,C16466T,A16920G,C17012T,G18651T,C19018T,C19220T,C20946T,C21846T,G21974C,G24992C,C26625T,C27874T,G28916T,G29543T	28248-28253	N:G215C,ORF1a:P361T,ORF1a:H1113Y,ORF1a:A1306S,ORF1a:A1352V,ORF1a:P2018S,ORF1a:P2046L,ORF1a:M2096T,ORF1a:P2287S,ORF1a:K2928N,ORF1a:V2930L,ORF1a:T3255I,ORF1a:A3392V,ORF1a:T3646A,ORF1b:G662S,ORF1b:P1000L,ORF1b:S1182L,ORF1b:E1728D,ORF1b:P1851S,ORF1b:A1918V,ORF7b:T40I,S:T95I,S:D138H,S:E1144Q	ORF8:D119-,ORF8:F120-	N/A	N/A	N/A	N/A	N/A	N/A	N/A	N/A	N/A	N/A	ORF1b:1981,ORF1b:1983-2004,ORF1b:2009-2028		3000	0	good	130	10	0	good	0	24	12	50	mediocre	20		0	good	0		0		0	0	good		0	0	good	0
3956	EPI_ISL_6117119	21J	21J (Delta)	Delta	21J	B.1.617.2.111	AY.111	21.006944	good	42	13	0	0	114	0	32	4	0	40	89127	37	29859	0.9935123566197371	E:1,M:1,N:1,ORF1a:1,ORF1b:0.9851632047477745,ORF3a:1,ORF6:1,ORF7a:1,ORF7b:1,ORF8:1,ORF9b:1,S:1	false	G210T,C241T,C2146T,C3037T,C3397T,G4181T,C4456T,T5065C,C6402T,C7124T,C8986T,G9053T,C10029T,A11201G,A11332G,C14408T,G14857T,G15451A,A16070G,C16466T,C19220T,C21618T,C21846T,T22917G,C22995A,A23403G,C23604G,G24410A,C24961T,A25449C,C25469T,T26767C,T27638C,C27752T,C27874T,C27945T,A28461G,G28881T,G28916T,G29402T,G29688T,G29742T	22029-22034,28248-28253,28271			M:I82T,N:D63G,N:R203M,N:G215C,N:D377Y,ORF1a:A1306S,ORF1a:P2046L,ORF1a:P2287S,ORF1a:V2930L,ORF1a:T3255I,ORF1a:T3646A,ORF1b:P314L,ORF1b:V464F,ORF1b:G662S,ORF1b:Y868C,ORF1b:P1000L,ORF1b:A1918V,ORF3a:E19D,ORF3a:S26L,ORF7a:V82A,ORF7a:T120I,ORF7b:T40I,ORF8:Q18*,ORF9b:T60A,S:T19I,S:T95I,S:R158G,S:L452R,S:T478K,S:D614G,S:P681R,S:D950N	ORF8:D119-,ORF8:F120-,S:E156-,S:F157-		A21987G	G21618T|21L&22B&22E&23A&22C&24A&22A&23F&23D&23B&22D&24E&22F&rec&25C&23C&24C&24F&23E&23H&24B&25B&25A&24G&23I&23G&24H&24D&25D&24I&25G&25E&25H&25F	C2146T,C3397T,T5065C,G14857T,A16070G,C24961T,A25449C,C27945T,G29688T	1	1	9	11	S:D142G		ORF1b:V464F,ORF1b:Y868C,ORF3a:E19D,ORF8:Q18*,S:R19I	1	0	5	6	19298-19303,19316-19326,19437-19443,19454-19469,19478-19551	NODE_0000884	C2146T,C3397T,C4456T,T5065C,G9053T,G14857T,A16070G,G21618T,C21846T,A21987G,C24961T,A25449C,C27945T,G29688T		ORF1a:V2930L,ORF1b:V464F,ORF1b:Y868C,ORF3a:E19D,ORF8:Q18*,S:R19I,S:T95I,S:D142G		AY.111	C2146T,C3397T,T5065C,G14857T,A16070G,G21618T,A21987G,C24961T,A25449C,C27945T,G29688T		ORF1b:V464F,ORF1b:Y868C,ORF3a:E19D,ORF8:Q18*,S:R19I,S:D142G		N/A	N/A	N/A	N/A	N/A	N/A	N/A	N/A	N/A	N/A	ORF1b:1944-1946,ORF1b:1950-1953,ORF1b:1991-1992,ORF1b:1996-2001,ORF1b:2004-2028		3000	0	good	114	10	0	good	0	24	11	45.833333	mediocre	19		0	good	0		0		0	0	good		0	0	good	0
3960	EPI_ISL_7802975	21J	21J (Delta)	Delta	21J	B.1.617.2	B.1.617.2	1.173611	good	38	13	0	0	0	1	31	4	0	1	89134	55	29836	0.9959201417917934	E:1,M:1,N:1,ORF1a:1,ORF1b:1,ORF3a:1,ORF6:1,ORF7a:1,ORF7b:1,ORF8:1,ORF9b:1,S:0.9992150706436421	false	G210T,C241T,C807T,C3037T,G4181T,C6402T,C7124T,C8986T,G9053T,C10029T,A11201G,A11332G,C11563T,C14408T,G14857T,G15451A,C16466T,C19220T,C21618G,C21846T,T22917G,C22995A,A23403G,C23604G,C23996T,G24410A,C25469T,T26767C,C26858T,T27638C,C27752T,C27874T,A28461G,G28881T,G28916T,G29402T,G29688T,G29742T	22029-22034,28248-28253,28271			M:I82T,N:D63G,N:R203M,N:G215C,N:D377Y,ORF1a:A181V,ORF1a:A1306S,ORF1a:P2046L,ORF1a:P2287S,ORF1a:V2930L,ORF1a:T3255I,ORF1a:T3646A,ORF1b:P314L,ORF1b:V464F,ORF1b:G662S,ORF1b:P1000L,ORF1b:A1918V,ORF3a:S26L,ORF7a:V82A,ORF7a:T120I,ORF7b:T40I,ORF9b:T60A,S:T19R,S:T95I,S:R158G,S:L452R,S:T478K,S:D614G,S:P681R,S:P812S,S:D950N	ORF8:D119-,ORF8:F120-,S:E156-,S:F157-			C26858T|21L&23A&24A&22C&22A&23F&23D&23B&24E&22D&22F&25C&23C&24C&rec&24F&23E&24B&23H&25B&25A&24G&23I&23G&24H&24D&25D&24I&25G&25E&25H&25I&25F	C807T,C11563T,G14857T,C23996T,G29688T	0	1	5	6			ORF1a:A181V,ORF1b:V464F,S:P812S	0	0	3	3		NODE_0000884	C807T,G9053T,C11563T,G14857T,C21846T,C23996T,C26858T,G29688T		ORF1a:A181V,ORF1a:V2930L,ORF1b:V464F,S:T95I,S:P812S		NODE_0000861	C807T,G4181T,C6402T,C7124T,C8986T,G9053T,C10029T,A11201G,A11332G,C11563T,G14857T,G15451A,C16466T,C19220T,C21846T,C23996T,C26858T,C27874T,G28916T,G29688T	28248-28253	N:G215C,ORF1a:A181V,ORF1a:A1306S,ORF1a:P2046L,ORF1a:P2287S,ORF1a:V2930L,ORF1a:T3255I,ORF1a:T3646A,ORF1b:V464F,ORF1b:G662S,ORF1b:P1000L,ORF1b:A1918V,ORF7b:T40I,S:T95I,S:P812S	ORF8:D119-,ORF8:F120-	N/A	N/A	N/A	N/A	N/A	N/A	N/A	N/A	N/A	N/A	S:142	R:21987	3000	0	good	0	10	10	good	1	24	1	4.166667	good	9		0	good	0		0		0	0	good		0	0	good	0
3959	EPI_ISL_7802978	21J	21J (Delta)	Delta	21J	B.1.617.2	B.1.617.2	26	good	45	13	0	0	0	1	31	4	0	1	89196	55	29866	0.9969233856134836	E:1,M:1,N:1,ORF1a:1,ORF1b:1,ORF3a:1,ORF6:1,ORF7a:1,ORF7b:1,ORF8:1,ORF9b:1,S:0.9992150706436421	false	G210T,C241T,C936T,G2782T,C3037T,G4148T,G4181T,C6402T,T7033C,C7124T,C8986T,G9053T,C10029T,A11201G,A11332G,G12079A,C13665T,C14408T,T14637C,G15451A,C16466T,C17304T,C19220T,A21137G,C21618G,T21995C,T22917G,C22995A,A23403G,C23604G,G24410A,C25469T,T26767C,T27638C,C27752T,C27874T,A28461G,C28744T,G28881T,G28916T,C29167T,G29402T,C29592T,C29721T,G29742T	22029-22034,28248-28253,28271			M:I82T,N:D63G,N:R203M,N:G215C,N:D377Y,ORF1a:T224I,ORF1a:V1295F,ORF1a:A1306S,ORF1a:P2046L,ORF1a:P2287S,ORF1a:V2930L,ORF1a:T3255I,ORF1a:T3646A,ORF1b:P314L,ORF1b:G662S,ORF1b:P1000L,ORF1b:A1918V,ORF1b:K2557R,ORF3a:S26L,ORF7a:V82A,ORF7a:T120I,ORF7b:T40I,ORF9b:T60A,S:T19R,S:Y145H,S:R158G,S:L452R,S:T478K,S:D614G,S:P681R,S:D950N	ORF8:D119-,ORF8:F120-,S:E156-,S:F157-			C936T|24I,A21137G|24I	G2782T,G4148T,T7033C,G12079A,C13665T,T14637C,C17304T,T21995C,C28744T,C29167T,C29592T,C29721T	0	2	12	14			ORF1a:T224I,ORF1a:V1295F,ORF1b:K2557R,S:Y145H	0	0	4	4		NODE_0000884	C936T,G2782T,G4148T,T7033C,G9053T,G12079A,C13665T,T14637C,C17304T,A21137G,T21995C,C28744T,C29167T,C29592T,C29721T		ORF1a:T224I,ORF1a:V1295F,ORF1a:V2930L,ORF1b:K2557R,S:Y145H		NODE_0000861	C936T,G2782T,G4148T,G4181T,C6402T,T7033C,C7124T,C8986T,G9053T,C10029T,A11201G,A11332G,G12079A,C13665T,T14637C,G15451A,C16466T,C17304T,C19220T,A21137G,T21995C,C27874T,C28744T,G28916T,C29167T,C29592T,C29721T	28248-28253	N:G215C,ORF1a:T224I,ORF1a:V1295F,ORF1a:A1306S,ORF1a:P2046L,ORF1a:P2287S,ORF1a:V2930L,ORF1a:T3255I,ORF1a:T3646A,ORF1b:G662S,ORF1b:P1000L,ORF1b:A1918V,ORF1b:K2557R,ORF7b:T40I,S:Y145H	ORF8:D119-,ORF8:F120-	N/A	N/A	N/A	N/A	N/A	N/A	N/A	N/A	N/A	N/A	S:142	R:21987	3000	0	good	0	10	10	good	1	24	12	50	mediocre	20		0	good	0		0		0	0	good		0	0	good	0
3957	EPI_ISL_6117118	21J	21J (Delta)	Delta	21J	B.1.617.2	B.1.617.2	34.027778	mediocre	42	13	0	0	4	0	34	4	0	0	89438	5	29894	0.9994314951677089	E:1,M:1,N:1,ORF1a:1,ORF1b:1,ORF3a:1,ORF6:1,ORF7a:1,ORF7b:1,ORF8:1,ORF9b:1,S:1	false	G210T,C241T,T1100G,C3037T,G4181T,T4948C,C6402T,G6894T,C7105T,C7124T,A7625G,C8986T,G9053T,C10029T,A11201G,A11332G,C14408T,G15451A,G15906T,C16466T,C19220T,C21618G,C21846T,T22917G,C22995A,G23012A,A23403G,C23604G,G24410A,C25469T,T26312G,T26767C,C27131T,T27638C,C27752T,C27874T,A28461G,G28881T,G28916T,C29218T,G29402T,G29742T	22029-22034,28248-28253,28271			E:F23C,M:I82T,N:D63G,N:R203M,N:G215C,N:D377Y,ORF1a:S279A,ORF1a:A1306S,ORF1a:P2046L,ORF1a:C2210F,ORF1a:P2287S,ORF1a:N2454D,ORF1a:V2930L,ORF1a:T3255I,ORF1a:T3646A,ORF1b:P314L,ORF1b:G662S,ORF1b:Q813H,ORF1b:P1000L,ORF1b:A1918V,ORF3a:S26L,ORF7a:V82A,ORF7a:T120I,ORF7b:T40I,ORF9b:T60A,S:T19R,S:T95I,S:R158G,S:L452R,S:T478K,S:E484K,S:D614G,S:P681R,S:D950N	ORF8:D119-,ORF8:F120-,S:E156-,S:F157-		A21987G	G23012A|24A&20J&24E&25C&24C&24F&20H&24B&25B&25A&21F&rec&24G&23I&21H&24H&21D&24D&25D&25G&24I&25E&25I&25H&25F&21E,C27131T|25I	T1100G,T4948C,G6894T,C7105T,A7625G,G15906T,T26312G,C29218T	1	2	8	11	S:D142G		E:F23C,ORF1a:S279A,ORF1a:C2210F,ORF1a:N2454D,ORF1b:Q813H,S:E484K	1	0	6	7	29865-29868	NODE_0000884	T1100G,T4948C,G6894T,C7105T,A7625G,G9053T,G15906T,C21846T,A21987G,G23012A,T26312G,C27131T,C29218T		E:F23C,ORF1a:S279A,ORF1a:C2210F,ORF1a:N2454D,ORF1a:V2930L,ORF1b:Q813H,S:T95I,S:D142G,S:E484K		NODE_0000861	T1100G,G4181T,T4948C,C6402T,G6894T,C7105T,C7124T,A7625G,C8986T,G9053T,C10029T,A11201G,A11332G,G15451A,G15906T,C16466T,C19220T,C21846T,A21987G,G23012A,T26312G,C27131T,C27874T,G28916T,C29218T	28248-28253	E:F23C,N:G215C,ORF1a:S279A,ORF1a:A1306S,ORF1a:P2046L,ORF1a:C2210F,ORF1a:P2287S,ORF1a:N2454D,ORF1a:V2930L,ORF1a:T3255I,ORF1a:T3646A,ORF1b:G662S,ORF1b:Q813H,ORF1b:P1000L,ORF1b:A1918V,ORF7b:T40I,S:T95I,S:D142G,S:E484K	ORF8:D119-,ORF8:F120-	N/A	N/A	N/A	N/A	N/A	N/A	N/A	N/A	N/A	N/A			3000	0	good	4	10	0	good	0	24	14	58.333333	mediocre	22		0	good	0		0		0	0	good		0	0	good	0
3958	EPI_ISL_6117117	21J	21J (Delta)	Delta	21J	B.1.617.2	B.1.617.2	25	good	42	13	0	0	84	0	31	4	0	29	89361	6	29896	0.9967896197705916	E:1,M:1,N:1,ORF1a:1,ORF1b:0.9892433234421365,ORF3a:1,ORF6:1,ORF7a:1,ORF7b:1,ORF8:1,ORF9b:1,S:1	false	G210T,C241T,C583T,C2119T,C3037T,A3213C,G4181T,T5632C,C6402T,C6541T,C7124T,C8986T,G9053T,C10029T,A11201G,A11332G,C14408T,G15451A,C16466T,T16854C,G18412T,C19220T,C21618G,C21781T,T22917G,C22995A,A23403G,C23604G,G24040T,G24348C,G24410A,C25469T,T25476A,T26767C,T27638C,C27752T,C27874T,A28461G,G28881T,G28916T,G29402T,G29742T	22029-22034,28248-28253,28271			M:I82T,N:D63G,N:R203M,N:G215C,N:D377Y,ORF1a:D983A,ORF1a:A1306S,ORF1a:P2046L,ORF1a:P2287S,ORF1a:V2930L,ORF1a:T3255I,ORF1a:T3646A,ORF1b:P314L,ORF1b:G662S,ORF1b:P1000L,ORF1b:V1649F,ORF1b:A1918V,ORF3a:S26L,ORF3a:F28L,ORF7a:V82A,ORF7a:T120I,ORF7b:T40I,ORF9b:T60A,S:T19R,S:R158G,S:L452R,S:T478K,S:D614G,S:P681R,S:S929T,S:D950N	ORF8:D119-,ORF8:F120-,S:E156-,S:F157-		A21987G	C6541T|23F&23H	C583T,C2119T,A3213C,T5632C,T16854C,G18412T,C21781T,G24040T,G24348C,T25476A	1	1	10	12	S:D142G		ORF1a:D983A,ORF1b:V1649F,ORF3a:F28L,S:S929T	1	0	4	5	19395-19437,19441-19443,19453-19456,19480-19485,19518-19535,19539-19540,29861-29868	NODE_0000884	C583T,C2119T,A3213C,T5632C,C6541T,G9053T,T16854C,G18412T,C21781T,A21987G,G24040T,G24348C,T25476A		ORF1a:D983A,ORF1a:V2930L,ORF1b:V1649F,ORF3a:F28L,S:D142G,S:S929T		NODE_0000861	C583T,C2119T,A3213C,G4181T,T5632C,C6402T,C6541T,C7124T,C8986T,G9053T,C10029T,A11201G,A11332G,G15451A,C16466T,T16854C,G18412T,C19220T,C21781T,A21987G,G24040T,G24348C,T25476A,C27874T,G28916T	28248-28253	N:G215C,ORF1a:D983A,ORF1a:A1306S,ORF1a:P2046L,ORF1a:P2287S,ORF1a:V2930L,ORF1a:T3255I,ORF1a:T3646A,ORF1b:G662S,ORF1b:P1000L,ORF1b:V1649F,ORF1b:A1918V,ORF3a:F28L,ORF7b:T40I,S:D142G,S:S929T	ORF8:D119-,ORF8:F120-	N/A	N/A	N/A	N/A	N/A	N/A	N/A	N/A	N/A	N/A	ORF1b:1976-1990,ORF1b:1992,ORF1b:1996-1997,ORF1b:2005-2006,ORF1b:2017-2025		3000	0	good	84	10	0	good	0	24	12	50	mediocre	20		0	good	0		0		0	0	good		0	0	good	0
3955	EPI_ISL_6117121	21J	21J (Delta)	Delta	21J	B.1.617.2	B.1.617.2	14.062500	good	42	13	0	0	234	0	32	4	0	76	89088	38	29887	0.9904023007724977	E:1,M:1,N:1,ORF1a:1,ORF1b:0.9718100890207715,ORF3a:1,ORF6:1,ORF7a:1,ORF7b:1,ORF8:1,ORF9b:1,S:1	false	G210T,C241T,C3037T,A3213C,G3443A,C3811T,G4181T,T5632C,C6402T,C7124T,C8986T,G9053T,T9535C,C10029T,A11201G,A11332G,C14408T,G15451A,C16466T,C19220T,A20216G,C21618G,T22917G,C22995A,A23403G,C23604G,G24348C,G24410A,C25469T,T25476A,T25815C,T26767C,T27638C,C27752T,C27874T,A28461G,C28849T,G28881T,G28916T,C29272T,G29402T,G29742T	22029-22034,28248-28253,28271			M:I82T,N:D63G,N:R203M,N:G215C,N:D377Y,ORF1a:D983A,ORF1a:A1060T,ORF1a:A1306S,ORF1a:P2046L,ORF1a:P2287S,ORF1a:V2930L,ORF1a:T3255I,ORF1a:T3646A,ORF1b:P314L,ORF1b:G662S,ORF1b:P1000L,ORF1b:A1918V,ORF1b:N2250S,ORF3a:S26L,ORF3a:F28L,ORF7a:V82A,ORF7a:T120I,ORF7b:T40I,ORF9b:T60A,S:T19R,S:R158G,S:L452R,S:T478K,S:D614G,S:P681R,S:S929T,S:D950N	ORF8:D119-,ORF8:F120-,S:E156-,S:F157-		A21987G		A3213C,G3443A,C3811T,T5632C,T9535C,A20216G,G24348C,T25476A,T25815C,C28849T,C29272T	1	0	11	12	S:D142G		ORF1a:D983A,ORF1a:A1060T,ORF1b:N2250S,ORF3a:F28L,S:S929T	1	0	5	6	19298-19314,19316-19349,19363-19419,19435-19551,29860-29868	NODE_0000884	A3213C,G3443A,C3811T,T5632C,G9053T,T9535C,A20216G,A21987G,G24348C,T25476A,T25815C,C28849T,C29272T		ORF1a:D983A,ORF1a:A1060T,ORF1a:V2930L,ORF1b:N2250S,ORF3a:F28L,S:D142G,S:S929T		NODE_0000861	A3213C,G3443A,C3811T,G4181T,T5632C,C6402T,C7124T,C8986T,G9053T,T9535C,C10029T,A11201G,A11332G,G15451A,C16466T,C19220T,A20216G,A21987G,G24348C,T25476A,T25815C,C27874T,C28849T,G28916T,C29272T	28248-28253	N:G215C,ORF1a:D983A,ORF1a:A1060T,ORF1a:A1306S,ORF1a:P2046L,ORF1a:P2287S,ORF1a:V2930L,ORF1a:T3255I,ORF1a:T3646A,ORF1b:G662S,ORF1b:P1000L,ORF1b:A1918V,ORF1b:N2250S,ORF3a:F28L,ORF7b:T40I,S:D142G,S:S929T	ORF8:D119-,ORF8:F120-	N/A	N/A	N/A	N/A	N/A	N/A	N/A	N/A	N/A	N/A	ORF1b:1944-1961,ORF1b:1966-1984,ORF1b:1990-2028		3000	0	good	234	10	0	good	0	24	9	37.500000	mediocre	17		0	good	0		0		0	0	good		0	0	good	0
3961	EPI_ISL_7404470	21J	21J (Delta)	Delta	21J	B.1.617.2.131	AY.131	1.022346	good	40	13	0	0	573	0	32	4	0	195	88553	55	29836	0.976791626258235	E:1,M:1,N:1,ORF1a:0.9995455578277664,ORF1b:0.9632789317507419,ORF3a:1,ORF6:1,ORF7a:1,ORF7b:1,ORF8:1,ORF9b:1,S:0.9262166405023547	false	G210T,C241T,C3037T,G4181T,C6402T,C7124T,C8986T,G9053T,C10029T,A11201G,A11332G,A13689G,C14407T,C14408T,G15451A,C16466T,C18131T,C19220T,G19999T,C21618G,G22899T,T22917G,C22995A,G23012C,A23064C,A23403G,C23604G,G24410A,C25469T,T26767C,T27638C,C27752T,C27874T,A28461G,G28881T,G28916T,T29014C,G29402T,G29688T,G29742T	22029-22034,28248-28253,28271			M:I82T,N:D63G,N:R203M,N:G215C,N:D377Y,ORF1a:A1306S,ORF1a:P2046L,ORF1a:P2287S,ORF1a:V2930L,ORF1a:T3255I,ORF1a:T3646A,ORF1b:P314F,ORF1b:G662S,ORF1b:P1000L,ORF1b:T1555I,ORF1b:A1918V,ORF1b:V2178F,ORF3a:S26L,ORF7a:V82A,ORF7a:T120I,ORF7b:T40I,ORF9b:T60A,S:T19R,S:R158G,S:G446V,S:L452R,S:T478K,S:E484Q,S:N501T,S:D614G,S:P681R,S:D950N	ORF8:D119-,ORF8:F120-,S:E156-,S:F157-			G23012C|21B	A13689G,C18131T	0	1	2	3			ORF1b:T1555I,S:E484Q	0	0	2	2	11074-11075,19276-19570,21686,21717-21990,22011	NODE_0000884	G9053T,A13689G,C14407T,C18131T,G19999T,G22899T,G23012C,A23064C,T29014C,G29688T		ORF1a:V2930L,ORF1b:L314F,ORF1b:T1555I,ORF1b:V2178F,S:G446V,S:E484Q,S:N501T		AY.131	A13689G,C18131T,G23012C		ORF1b:T1555I,S:E484Q		N/A	N/A	N/A	N/A	N/A	N/A	N/A	N/A	N/A	N/A	ORF1a:3603-3604,ORF1b:1937-2035,S:42,S:52-143,S:150		3000	10.111111	good	573	10	0	good	0	24	-2	0	good	6		0	good	0		0		0	0	good		0	0	good	0
3962	EPI_ISL_7211237	20B	20B		20B	B.1.1.25	B.1.1.25	0	good	11	0	0	0	1	0	6	0	0	0	89301	55	29836	0.9959201417917934	E:1,M:1,N:1,ORF1a:1,ORF1b:1,ORF3a:1,ORF6:1,ORF7a:1,ORF7b:1,ORF8:1,ORF9b:1,S:1	false	C241T,A1163T,C3037T,C9803T,C14408T,A23403G,A25615G,G28881A,G28882A,G28883C,C29754T				N:R203K,N:G204R,ORF1a:I300F,ORF1b:P314L,ORF3a:K75E,S:D614G					C9803T,A25615G,C29754T	0	0	3	3			ORF3a:K75E	0	0	1	1	19983	NODE_0000935	A1163T,C9803T,A25615G,C29754T		ORF1a:I300F,ORF3a:K75E		B.1.1.25	C9803T,A25615G,C29754T		ORF3a:K75E		N/A	N/A	N/A	N/A	N/A	N/A	N/A	N/A	N/A	N/A			3000	0	good	1	10	0	good	0	24	-5	0	good	3		0	good	0		0		0	0	good		0	0	good	0
3967	EPI_ISL_6102152	21J	21J (Delta)	Delta	21J	B.1.617.2	B.1.617.2	2.562500	good	43	13	0	0	0	1	35	4	0	1	89114	55	29836	0.9959201417917934	E:1,M:1,N:1,ORF1a:1,ORF1b:1,ORF3a:1,ORF6:1,ORF7a:1,ORF7b:1,ORF8:1,ORF9b:1,S:0.9992150706436421	false	G210T,C241T,T484C,T886C,A1521G,C3037T,G4181T,A4217G,C6402T,C7124T,C8986T,G9049T,G9053T,C10029T,A11201G,A11332G,T11953C,C14408T,G15451A,C16466T,C17118T,A17207G,C19220T,C21618G,C21846T,T22917G,C22995A,A23403G,C23604G,G24410A,G25116A,C25344T,C25469T,G25740T,T26767C,T27638C,C27752T,C27874T,A28461G,G28881T,G28916T,G29402T,G29742T	22029-22034,28248-28253,28271			M:I82T,N:D63G,N:R203M,N:G215C,N:D377Y,ORF1a:K419R,ORF1a:A1306S,ORF1a:R1318G,ORF1a:P2046L,ORF1a:P2287S,ORF1a:K2928N,ORF1a:V2930L,ORF1a:T3255I,ORF1a:T3646A,ORF1b:P314L,ORF1b:G662S,ORF1b:P1000L,ORF1b:Y1247C,ORF1b:A1918V,ORF3a:S26L,ORF3a:Q116H,ORF7a:V82A,ORF7a:T120I,ORF7b:T40I,ORF9b:T60A,S:T19R,S:T95I,S:R158G,S:L452R,S:T478K,S:D614G,S:P681R,S:D950N,S:R1185H,S:S1261F	ORF8:D119-,ORF8:F120-,S:E156-,S:F157-				T484C,T886C,A1521G,A4217G,G9049T,T11953C,C17118T,A17207G,G25116A,C25344T,G25740T	0	0	11	11			ORF1a:K419R,ORF1a:R1318G,ORF1a:K2928N,ORF1b:Y1247C,ORF3a:Q116H,S:R1185H,S:S1261F	0	0	7	7		NODE_0000884	T484C,T886C,A1521G,A4217G,G9049T,G9053T,T11953C,C17118T,A17207G,C21846T,G25116A,C25344T,G25740T		ORF1a:K419R,ORF1a:R1318G,ORF1a:K2928N,ORF1a:V2930L,ORF1b:Y1247C,ORF3a:Q116H,S:T95I,S:R1185H,S:S1261F		NODE_0000861	T484C,T886C,A1521G,G4181T,A4217G,C6402T,C7124T,C8986T,G9049T,G9053T,C10029T,A11201G,A11332G,T11953C,G15451A,C16466T,C17118T,A17207G,C19220T,C21846T,G25116A,C25344T,G25740T,C27874T,G28916T	28248-28253	N:G215C,ORF1a:K419R,ORF1a:A1306S,ORF1a:R1318G,ORF1a:P2046L,ORF1a:P2287S,ORF1a:K2928N,ORF1a:V2930L,ORF1a:T3255I,ORF1a:T3646A,ORF1b:G662S,ORF1b:P1000L,ORF1b:Y1247C,ORF1b:A1918V,ORF3a:Q116H,ORF7b:T40I,S:T95I,S:R1185H,S:S1261F	ORF8:D119-,ORF8:F120-	N/A	N/A	N/A	N/A	N/A	N/A	N/A	N/A	N/A	N/A	S:142	R:21987	3000	0	good	0	10	10	good	1	24	3	12.500000	good	11		0	good	0		0		0	0	good		0	0	good	0
3966	EPI_ISL_6102153	21J	21J (Delta)	Delta	21J	B.1.617.2	B.1.617.2	1	good	39	13	0	0	0	1	32	4	0	1	89130	55	29836	0.9959201417917934	E:1,M:1,N:1,ORF1a:1,ORF1b:1,ORF3a:1,ORF6:1,ORF7a:1,ORF7b:1,ORF8:1,ORF9b:1,S:0.9992150706436421	false	G210T,C241T,C3037T,C3045T,G4181T,C6402T,C7124T,C8986T,G9053T,C10029T,A11201G,A11332G,C14408T,G15451A,C16057T,C16466T,C17118T,C17934T,C19220T,T20119C,C21618G,C21846T,G22899T,T22917G,C22995A,A23403G,C23604G,G24410A,C25469T,G25740T,T26767C,T27638C,C27752T,C27874T,A28461G,G28881T,G28916T,G29402T,G29742T	22029-22034,28248-28253,28271			M:I82T,N:D63G,N:R203M,N:G215C,N:D377Y,ORF1a:P927L,ORF1a:A1306S,ORF1a:P2046L,ORF1a:P2287S,ORF1a:V2930L,ORF1a:T3255I,ORF1a:T3646A,ORF1b:P314L,ORF1b:G662S,ORF1b:P864S,ORF1b:P1000L,ORF1b:A1918V,ORF3a:S26L,ORF3a:Q116H,ORF7a:V82A,ORF7a:T120I,ORF7b:T40I,ORF9b:T60A,S:T19R,S:T95I,S:R158G,S:G446V,S:L452R,S:T478K,S:D614G,S:P681R,S:D950N	ORF8:D119-,ORF8:F120-,S:E156-,S:F157-				C3045T,C16057T,C17118T,C17934T,T20119C,G22899T,G25740T	0	0	7	7			ORF1a:P927L,ORF1b:P864S,ORF3a:Q116H,S:G446V	0	0	4	4		NODE_0000884	C3045T,G9053T,C16057T,C17118T,C17934T,T20119C,C21846T,G22899T,G25740T		ORF1a:P927L,ORF1a:V2930L,ORF1b:P864S,ORF3a:Q116H,S:T95I,S:G446V		NODE_0000861	C3045T,G4181T,C6402T,C7124T,C8986T,G9053T,C10029T,A11201G,A11332G,G15451A,C16057T,C16466T,C17118T,C17934T,C19220T,T20119C,C21846T,G22899T,G25740T,C27874T,G28916T	28248-28253	N:G215C,ORF1a:P927L,ORF1a:A1306S,ORF1a:P2046L,ORF1a:P2287S,ORF1a:V2930L,ORF1a:T3255I,ORF1a:T3646A,ORF1b:G662S,ORF1b:P864S,ORF1b:P1000L,ORF1b:A1918V,ORF3a:Q116H,ORF7b:T40I,S:T95I,S:G446V	ORF8:D119-,ORF8:F120-	N/A	N/A	N/A	N/A	N/A	N/A	N/A	N/A	N/A	N/A	S:142	R:21987	3000	0	good	0	10	10	good	1	24	-1	0	good	7		0	good	0		0		0	0	good		0	0	good	0
3963	EPI_ISL_6102158	21J	21J (Delta)	Delta	21J	B.1.617.2	B.1.617.2	20.433364	good	35	13	0	0	1206	3	31	4	0	375	87736	123	29836	0.9532488379092399	E:1,M:1,N:1,ORF1a:0.95750965689616,ORF1b:0.966246290801187,ORF3a:0.6956521739130435,ORF6:1,ORF7a:0.9016393442622951,ORF7b:1,ORF8:1,ORF9b:1,S:0.9992150706436421	false	T352C,C3037T,G4181T,C5497T,C6402T,C7124T,C7926T,C8986T,G9053T,C10029T,A11201G,A11332G,C14408T,G15451A,C16466T,C19220T,G20237T,C21618G,G21830A,T22917G,C22995A,A23403G,C23604G,C24378T,G24410A,C25469T,T26767C,T27638C,C27752T,C27874T,A28461G,G28881T,G28916T,G29402T,G29742T	22029-22034,28248-28253,28271			M:I82T,N:D63G,N:R203M,N:G215C,N:D377Y,ORF1a:A1306S,ORF1a:P2046L,ORF1a:P2287S,ORF1a:A2554V,ORF1a:V2930L,ORF1a:T3255I,ORF1a:T3646A,ORF1b:P314L,ORF1b:G662S,ORF1b:P1000L,ORF1b:A1918V,ORF1b:R2257M,ORF3a:S26L,ORF7a:V82A,ORF7a:T120I,ORF7b:T40I,ORF9b:T60A,S:T19R,S:V90I,S:R158G,S:L452R,S:T478K,S:D614G,S:P681R,S:S939F,S:D950N	ORF8:D119-,ORF8:F120-,S:E156-,S:F157-			C24378T|24A&24E&25C&24C&24F&24B&25B&25A&23I&24G&rec&24H&24D&25D&24I&25G&25E&25I&25H&25F	T352C,C5497T,C7926T,G20237T,G21830A	0	1	5	6			ORF1a:A2554V,ORF1b:R2257M,S:V90I,S:S939F	0	0	4	4	135-154,180-342,8636-8913,10770-10776,10831-11022,19933-20200,25970-26219,27589-27592,27654-27667,27679-27688	NODE_0000884	T352C,C5497T,C7926T,G9053T,G20237T,G21830A,C24378T		ORF1a:A2554V,ORF1a:V2930L,ORF1b:R2257M,S:V90I,S:S939F		NODE_0000861	T352C,G4181T,C5497T,C6402T,C7124T,C7926T,C8986T,G9053T,C10029T,A11201G,A11332G,G15451A,C16466T,C19220T,G20237T,G21830A,C24378T,C27874T,G28916T	28248-28253	N:G215C,ORF1a:A1306S,ORF1a:P2046L,ORF1a:P2287S,ORF1a:A2554V,ORF1a:V2930L,ORF1a:T3255I,ORF1a:T3646A,ORF1b:G662S,ORF1b:P1000L,ORF1b:A1918V,ORF1b:R2257M,ORF7b:T40I,S:V90I,S:S939F	ORF8:D119-,ORF8:F120-	N/A	N/A	N/A	N/A	N/A	N/A	N/A	N/A	N/A	N/A	ORF1a:1-26,ORF1a:2791-2883,ORF1a:3502-3504,ORF1a:3522-3586,ORF1b:13,ORF1b:2156-2245,S:142,ORF3a:193-276,ORF7a:66-67,ORF7a:87-92,ORF7a:96-99	M:13506,R:21987,R:25650	3000	33.555556	mediocre	1206	10	30	mediocre	3	24	1	4.166667	good	9		0	good	0		0		0	0	good		0	0	good	0
3964	EPI_ISL_6102155	21J	21J (Delta)	Delta	21J	B.1.617.2	B.1.617.2	13.500278	good	36	13	0	0	408	3	30	4	0	142	87936	321	29836	0.9733137143430425	E:1,M:1,N:1,ORF1a:0.9822767552828903,ORF1b:1,ORF3a:0.9456521739130435,ORF6:1,ORF7a:0.8934426229508197,ORF7b:1,ORF8:1,ORF9b:1,S:0.957613814756672	false	C2040T,C3037T,G4181T,C6286T,C6402T,C7124T,C8986T,G9053T,C10029T,A11201G,A11332G,G12079A,C14408T,G15451A,C15738T,C16466T,C17304T,C19220T,A20036G,C21618G,G21987A,T21995C,T22917G,A23403G,C23604G,G24410A,C25469T,T26767C,T27638C,C27752T,C27874T,A28461G,G28881T,G28916T,G29402T,G29742T	22029-22034,28248-28253,28271			M:I82T,N:D63G,N:R203M,N:G215C,N:D377Y,ORF1a:T592I,ORF1a:A1306S,ORF1a:P2046L,ORF1a:P2287S,ORF1a:V2930L,ORF1a:T3255I,ORF1a:T3646A,ORF1b:P314L,ORF1b:G662S,ORF1b:P1000L,ORF1b:A1918V,ORF1b:N2190S,ORF3a:S26L,ORF7a:V82A,ORF7a:T120I,ORF7b:T40I,ORF9b:T60A,S:T19R,S:G142D,S:Y145H,S:R158G,S:L452R,S:D614G,S:P681R,S:D950N	ORF8:D119-,ORF8:F120-,S:E156-,S:F157-			C6286T|20E,C15738T|23A&23F&23D&23B&22F&23E&23H&25B&23G&24D	C2040T,G12079A,C17304T,A20036G,T21995C	0	2	5	7			ORF1a:T592I,ORF1b:N2190S,S:Y145H	0	0	3	3	9432,9490-9502,9627-9783,22964-23122,25983,26077-26086,26188-26219,27631-27634,27643-27673	NODE_0000884	C2040T,C6286T,G9053T,G12079A,C15738T,C17304T,A20036G,T21995C		ORF1a:T592I,ORF1a:V2930L,ORF1b:N2190S,S:Y145H		NODE_0000861	C2040T,G4181T,C6286T,C6402T,C7124T,C8986T,G9053T,C10029T,A11201G,A11332G,G12079A,G15451A,C15738T,C16466T,C17304T,C19220T,A20036G,T21995C,C27874T,G28916T	28248-28253	N:G215C,ORF1a:T592I,ORF1a:A1306S,ORF1a:P2046L,ORF1a:P2287S,ORF1a:V2930L,ORF1a:T3255I,ORF1a:T3646A,ORF1b:G662S,ORF1b:P1000L,ORF1b:A1918V,ORF1b:N2190S,ORF7b:T40I,S:Y145H	ORF8:D119-,ORF8:F120-	N/A	N/A	N/A	N/A	N/A	N/A	N/A	N/A	N/A	N/A	ORF1a:19,ORF1a:3056,ORF1a:3075-3079,ORF1a:3121-3173,S:446,S:468-520,ORF3a:229-232,ORF3a:266-276,ORF7a:80-81,ORF7a:84-94	S:321,Y:14568,K:22899	3000	4	good	408	10	30	mediocre	3	24	5	20.833333	good	13		0	good	0		0		0	0	good		0	0	good	0
3965	EPI_ISL_6102154	21J	21J (Delta)	Delta	21J	B.1.617.2	B.1.617.2	29.859108	good	35	13	0	0	1673	2	26	4	0	550	87200	146	29836	0.9368959636156907	E:1,M:1,N:1,ORF1a:0.9477391501931379,ORF1b:0.9821958456973294,ORF3a:0.677536231884058,ORF6:1,ORF7a:0.319672131147541,ORF7b:0.7954545454545454,ORF8:1,ORF9b:1,S:0.9285714285714286	false	G210T,C3037T,G4181T,C5392T,C6402T,C7124T,C8986T,G9053T,A9859C,C10029T,A11201G,A11332G,C14408T,G15451A,C15480A,C16466T,C19220T,C20429T,A21213G,C21618G,C21846T,A23403G,C23604G,T23959C,G24410A,C25469T,A25866T,T26767C,C27874T,A28461G,G28881T,G28916T,G29402T,G29447T,G29742T	22029-22034,28248-28253,28271			M:I82T,N:D63G,N:R203M,N:G215C,N:D377Y,N:V392L,ORF1a:A1306S,ORF1a:P2046L,ORF1a:P2287S,ORF1a:V2930L,ORF1a:T3255I,ORF1a:T3646A,ORF1b:P314L,ORF1b:G662S,ORF1b:P1000L,ORF1b:A1918V,ORF1b:P2321L,ORF3a:S26L,ORF7b:T40I,ORF9b:T60A,S:T19R,S:T95I,S:R158G,S:D614G,S:P681R,S:D950N	ORF8:D119-,ORF8:F120-,S:E156-,S:F157-				C5392T,A9859C,C15480A,C20429T,A21213G,T23959C,A25866T,G29447T	0	0	8	8			N:V392L,ORF1b:P2321L	0	0	2	2	215-342,8636-8824,9325-9431,10738-10850,10895-10998,13379-13563,19419-19467,22878-23144,25678-25707,25733-25796,25970-26014,26065-26123,26158-26219,27512-27782	NODE_0000884	C5392T,G9053T,A9859C,C15480A,C20429T,A21213G,C21846T,T23959C,A25866T,G29447T		N:V392L,ORF1a:V2930L,ORF1b:P2321L,S:T95I		NODE_0000861	G4181T,C5392T,C6402T,C7124T,C8986T,G9053T,A9859C,C10029T,A11201G,A11332G,G15451A,C15480A,C16466T,C19220T,C20429T,A21213G,C21846T,T23959C,A25866T,C27874T,G28916T,G29447T	28248-28253	N:G215C,N:V392L,ORF1a:A1306S,ORF1a:P2046L,ORF1a:P2287S,ORF1a:V2930L,ORF1a:T3255I,ORF1a:T3646A,ORF1b:G662S,ORF1b:P1000L,ORF1b:A1918V,ORF1b:P2321L,ORF7b:T40I,S:T95I	ORF8:D119-,ORF8:F120-	N/A	N/A	N/A	N/A	N/A	N/A	N/A	N/A	N/A	N/A	ORF1a:1-26,ORF1a:2791-2853,ORF1a:3021-3056,ORF1a:3491-3529,ORF1a:3544-3578,ORF1a:3606,ORF1a:4372-4401,ORF1b:1-32,ORF1b:1985-2000,S:142,S:439-528,ORF3a:96-105,ORF3a:114-135,ORF3a:193-208,ORF3a:225-244,ORF3a:256-276,ORF7a:40-122,ORF7b:1-9	K:11083,R:21987	3000	50.851852	mediocre	1673	10	20	good	2	24	0	0	good	8		0	good	0		0		0	0	good		0	0	good	0
3969	EPI_ISL_6102149	21J	21J (Delta)	Delta	21J	B.1.617.2	B.1.617.2	1.173611	good	41	13	0	0	0	1	31	4	0	1	89257	10	29836	0.9974250075243286	E:1,M:1,N:1,ORF1a:1,ORF1b:1,ORF3a:1,ORF6:1,ORF7a:1,ORF7b:1,ORF8:1,ORF9b:1,S:0.9992150706436421	false	G210T,C241T,C3037T,G4181T,C5392T,C6402T,C7124T,C8986T,G9053T,A9859C,C10029T,A11201G,A11332G,C14408T,G15451A,C15480A,C16466T,G17494A,T17664C,C19220T,C20429T,C21618G,C21846T,T22917G,C22995A,A23403G,C23604G,T23959C,G24410A,C25469T,A25866T,T26767C,T27638C,C27752T,C27874T,A28461G,G28881T,G28916T,G29402T,G29447T,G29742T	22029-22034,28248-28253,28271			M:I82T,N:D63G,N:R203M,N:G215C,N:D377Y,N:V392L,ORF1a:A1306S,ORF1a:P2046L,ORF1a:P2287S,ORF1a:V2930L,ORF1a:T3255I,ORF1a:T3646A,ORF1b:P314L,ORF1b:G662S,ORF1b:P1000L,ORF1b:E1343K,ORF1b:A1918V,ORF1b:P2321L,ORF3a:S26L,ORF7a:V82A,ORF7a:T120I,ORF7b:T40I,ORF9b:T60A,S:T19R,S:T95I,S:R158G,S:L452R,S:T478K,S:D614G,S:P681R,S:D950N	ORF8:D119-,ORF8:F120-,S:E156-,S:F157-				C5392T,A9859C,C15480A,G17494A,T17664C,C20429T,T23959C,A25866T,G29447T	0	0	9	9			N:V392L,ORF1b:E1343K,ORF1b:P2321L	0	0	3	3		NODE_0000884	C5392T,G9053T,A9859C,C15480A,G17494A,T17664C,C20429T,C21846T,T23959C,A25866T,G29447T		N:V392L,ORF1a:V2930L,ORF1b:E1343K,ORF1b:P2321L,S:T95I		NODE_0000861	G4181T,C5392T,C6402T,C7124T,C8986T,G9053T,A9859C,C10029T,A11201G,A11332G,G15451A,C15480A,C16466T,G17494A,T17664C,C19220T,C20429T,C21846T,T23959C,A25866T,C27874T,G28916T,G29447T	28248-28253	N:G215C,N:V392L,ORF1a:A1306S,ORF1a:P2046L,ORF1a:P2287S,ORF1a:V2930L,ORF1a:T3255I,ORF1a:T3646A,ORF1b:G662S,ORF1b:P1000L,ORF1b:E1343K,ORF1b:A1918V,ORF1b:P2321L,ORF7b:T40I,S:T95I	ORF8:D119-,ORF8:F120-	N/A	N/A	N/A	N/A	N/A	N/A	N/A	N/A	N/A	N/A	S:142	R:21987	3000	0	good	0	10	10	good	1	24	1	4.166667	good	9		0	good	0		0		0	0	good		0	0	good	0
3968	EPI_ISL_6102150	21J	21J (Delta)	Delta	21J	B.1.617.2	B.1.617.2	4.340278	good	42	13	0	0	0	0	35	4	0	0	89151	55	29847	0.9963214393204696	E:1,M:1,N:1,ORF1a:1,ORF1b:1,ORF3a:1,ORF6:1,ORF7a:1,ORF7b:1,ORF8:1,ORF9b:1,S:1	false	G210T,C241T,C3037T,A3213C,G4181T,C6402T,T6451C,C7124T,C7772A,T8604C,C8986T,G9053T,C10029T,A11201G,A11332G,C14408T,G15451A,C16466T,C18744T,C19220T,C21618G,G21974T,G21987A,T22917G,C22995A,A23403G,C23604G,G24348C,G24410A,C25469T,T25476A,G26065A,T26767C,T27638C,C27752T,C27874T,A28461G,G28881T,G28916T,C28948T,G29402T,G29742T	22029-22034,28248-28253,28271			M:I82T,N:D63G,N:R203M,N:G215C,N:D377Y,ORF1a:D983A,ORF1a:A1306S,ORF1a:P2046L,ORF1a:P2287S,ORF1a:L2503I,ORF1a:F2780S,ORF1a:V2930L,ORF1a:T3255I,ORF1a:T3646A,ORF1b:P314L,ORF1b:G662S,ORF1b:P1000L,ORF1b:A1918V,ORF3a:S26L,ORF3a:F28L,ORF3a:V225I,ORF7a:V82A,ORF7a:T120I,ORF7b:T40I,ORF9b:T60A,S:T19R,S:D138Y,S:G142D,S:R158G,S:L452R,S:T478K,S:D614G,S:P681R,S:S929T,S:D950N	ORF8:D119-,ORF8:F120-,S:E156-,S:F157-			G21974T|20J	A3213C,T6451C,C7772A,T8604C,C18744T,G24348C,T25476A,G26065A,C28948T	0	1	9	10			ORF1a:D983A,ORF1a:L2503I,ORF1a:F2780S,ORF3a:F28L,ORF3a:V225I,S:D138Y,S:S929T	0	0	7	7		NODE_0000884	A3213C,T6451C,C7772A,T8604C,G9053T,C18744T,G21974T,G24348C,T25476A,G26065A,C28948T		ORF1a:D983A,ORF1a:L2503I,ORF1a:F2780S,ORF1a:V2930L,ORF3a:F28L,ORF3a:V225I,S:D138Y,S:S929T		NODE_0000861	A3213C,G4181T,C6402T,T6451C,C7124T,C7772A,T8604C,C8986T,G9053T,C10029T,A11201G,A11332G,G15451A,C16466T,C18744T,C19220T,G21974T,G24348C,T25476A,G26065A,C27874T,G28916T,C28948T	28248-28253	N:G215C,ORF1a:D983A,ORF1a:A1306S,ORF1a:P2046L,ORF1a:P2287S,ORF1a:L2503I,ORF1a:F2780S,ORF1a:V2930L,ORF1a:T3255I,ORF1a:T3646A,ORF1b:G662S,ORF1b:P1000L,ORF1b:A1918V,ORF3a:F28L,ORF3a:V225I,ORF7b:T40I,S:D138Y,S:S929T	ORF8:D119-,ORF8:F120-	N/A	N/A	N/A	N/A	N/A	N/A	N/A	N/A	N/A	N/A			3000	0	good	0	10	0	good	0	24	5	20.833333	good	13		0	good	0		0		0	0	good		0	0	good	0
3971	EPI_ISL_6102147	21J	21J (Delta)	Delta	21J	B.1.617.2	B.1.617.2	15.111111	good	40	13	0	0	0	2	32	4	0	2	89126	55	29836	0.9958867003310704	E:1,M:1,N:1,ORF1a:1,ORF1b:1,ORF3a:1,ORF6:1,ORF7a:1,ORF7b:1,ORF8:1,ORF9b:1,S:0.9984301412872841	false	G210T,C241T,C3037T,G4181T,C6402T,C7124T,T8737C,C8980T,C8986T,G9053T,C10029T,C10369T,C10626T,A11201G,A11332G,C14408T,G15451A,C16466T,C19220T,C21618G,T22917G,C22995A,A23403G,C23604G,G24926T,C25469T,C25609A,C25714T,T26767C,C27513T,T27638C,C27752T,C27874T,G28371T,A28461G,G28881T,G28916T,G29402T,G29742T,G29773A	22029-22034,28248-28253,28271			M:I82T,N:S33I,N:D63G,N:R203M,N:G215C,N:D377Y,ORF1a:A1306S,ORF1a:P2046L,ORF1a:P2287S,ORF1a:V2930L,ORF1a:T3255I,ORF1a:A3454V,ORF1a:T3646A,ORF1b:P314L,ORF1b:G662S,ORF1b:P1000L,ORF1b:A1918V,ORF3a:S26L,ORF3a:L73I,ORF3a:L108F,ORF7a:V82A,ORF7a:T120I,ORF7b:T40I,ORF9b:V30L,ORF9b:T60A,S:T19R,S:R158G,S:L452R,S:T478K,S:D614G,S:P681R,S:V1122L	ORF8:D119-,ORF8:F120-,S:E156-,S:F157-			T8737C|23G,C27513T|22B	C8980T,C10369T,C10626T,G24926T,C25609A,C25714T,G28371T,G29773A	0	2	8	10			N:S33I,ORF1a:A3454V,ORF3a:L73I,ORF3a:L108F,ORF9b:V30L,S:V1122L	0	0	6	6		NODE_0000884	T8737C,C8980T,G9053T,C10369T,C10626T,G24926T,C25609A,C25714T,C27513T,G28371T,G29773A		N:S33I,ORF1a:V2930L,ORF1a:A3454V,ORF3a:L73I,ORF3a:L108F,ORF9b:V30L,S:V1122L		NODE_0000861	G4181T,C6402T,C7124T,T8737C,C8980T,C8986T,G9053T,C10029T,C10369T,C10626T,A11201G,A11332G,G15451A,C16466T,C19220T,G24926T,C25609A,C25714T,C27513T,C27874T,G28371T,G28916T,G29773A	28248-28253	N:S33I,N:G215C,ORF1a:A1306S,ORF1a:P2046L,ORF1a:P2287S,ORF1a:V2930L,ORF1a:T3255I,ORF1a:A3454V,ORF1a:T3646A,ORF1b:G662S,ORF1b:P1000L,ORF1b:A1918V,ORF3a:L73I,ORF3a:L108F,ORF7b:T40I,ORF9b:V30L,S:V1122L	ORF8:D119-,ORF8:F120-	N/A	N/A	N/A	N/A	N/A	N/A	N/A	N/A	N/A	N/A	S:142,S:950	R:21987,R:24410	3000	0	good	0	10	20	good	2	24	8	33.333333	mediocre	16		0	good	0		0		0	0	good		0	0	good	0
3973	EPI_ISL_8408966	21J	21J (Delta)	Delta	21J	B.1.617.2	B.1.617.2	21.006944	good	42	19	0	0	7	0	34	6	0	0	89332	37	29900	0.9984616928067418	E:1,M:1,N:1,ORF1a:1,ORF1b:1,ORF3a:1,ORF6:1,ORF7a:1,ORF7b:1,ORF8:1,ORF9b:1,S:1	false	G210T,C241T,C601T,G1681A,C3037T,G4181T,C6402T,C7124T,C7728T,C8733T,C8986T,G9053T,T9779A,C10029T,A11201G,A11332G,C14408T,G15451A,C16466T,C19220T,G20069A,C21618G,T22917G,C22995A,A23403G,C23604G,G24410A,C25469T,A26120G,A26154G,T26767C,C27532T,T27638C,C27752T,C27874T,T28118C,C28290A,A28461G,G28881T,G29402T,C29642T,G29742T	22029-22034,28248-28253,28271,28913-28918			M:I82T,N:P6H,N:D63G,N:R203M,N:D377Y,ORF1a:A1306S,ORF1a:P2046L,ORF1a:P2287S,ORF1a:S2488F,ORF1a:T2823I,ORF1a:V2930L,ORF1a:F3172I,ORF1a:T3255I,ORF1a:T3646A,ORF1b:P314L,ORF1b:G662S,ORF1b:P1000L,ORF1b:A1918V,ORF1b:G2201D,ORF3a:S26L,ORF3a:H243R,ORF7a:H47Y,ORF7a:V82A,ORF7a:T120I,ORF7b:T40I,ORF9b:P3T,ORF9b:T60A,S:T19R,S:R158G,S:L452R,S:T478K,S:D614G,S:P681R,S:D950N	N:G214-,N:G215-,ORF8:D119-,ORF8:F120-,S:E156-,S:F157-		A21987G		C601T,G1681A,C7728T,C8733T,T9779A,G20069A,A26120G,A26154G,C27532T,T28118C,C28290A,C29642T	1	0	12	13	S:D142G		N:P6H,ORF1a:S2488F,ORF1a:T2823I,ORF1a:F3172I,ORF1b:G2201D,ORF3a:H243R,ORF7a:H47Y,ORF9b:P3T	1	0	8	9	29862-29868	NODE_0000884	C601T,G1681A,C7728T,C8733T,G9053T,T9779A,G20069A,A21987G,A26120G,A26154G,C27532T,T28118C,C28290A,C29642T	28913-28918	N:P6H,ORF1a:S2488F,ORF1a:T2823I,ORF1a:V2930L,ORF1a:F3172I,ORF1b:G2201D,ORF3a:H243R,ORF7a:H47Y,ORF9b:P3T,S:D142G	N:G214-,N:C215-	NODE_0000861	C601T,G1681A,G4181T,C6402T,C7124T,C7728T,C8733T,C8986T,G9053T,T9779A,C10029T,A11201G,A11332G,G15451A,C16466T,C19220T,G20069A,A21987G,A26120G,A26154G,C27532T,C27874T,T28118C,C28290A,C29642T	28248-28253,28913-28918	N:P6H,ORF1a:A1306S,ORF1a:P2046L,ORF1a:P2287S,ORF1a:S2488F,ORF1a:T2823I,ORF1a:V2930L,ORF1a:F3172I,ORF1a:T3255I,ORF1a:T3646A,ORF1b:G662S,ORF1b:P1000L,ORF1b:A1918V,ORF1b:G2201D,ORF3a:H243R,ORF7a:H47Y,ORF7b:T40I,ORF9b:P3T,S:D142G	N:G214-,N:G215-,ORF8:D119-,ORF8:F120-	N/A	N/A	N/A	N/A	N/A	N/A	N/A	N/A	N/A	N/A			3000	0	good	7	10	0	good	0	24	11	45.833333	mediocre	19		0	good	0		0		0	0	good		0	0	good	0
3974	EPI_ISL_8414997	21J	21J (Delta)	Delta	21J	B.1.617.2.127	AY.127	7.310137	good	41	13	0	0	578	0	33	4	0	198	88544	55	29836	0.9766244189546199	E:1,M:1,N:1,ORF1a:0.9995455578277664,ORF1b:0.9629080118694362,ORF3a:1,ORF6:1,ORF7a:1,ORF7b:0.9772727272727273,ORF8:0.9918032786885246,ORF9b:1,S:0.9262166405023547	false	G210T,C241T,C1221T,C3037T,G4181T,C6402T,C7124T,G7243A,C8986T,G9053T,C9592T,C10029T,A11201G,A11332G,C14408T,G15451A,C16466T,C18252T,C19220T,C20178T,C21618G,T22917G,C22995A,A23403G,C23604G,G24410A,C25469T,G25538T,C26054A,C26527T,T26767C,T27638C,C27752T,C27874T,C28054G,A28461G,A28664T,G28881T,G28916T,G29402T,G29742T	22029-22034,28248-28253,28271			M:A2V,M:I82T,N:D63G,N:I131L,N:R203M,N:G215C,N:D377Y,ORF1a:T319I,ORF1a:A1306S,ORF1a:P2046L,ORF1a:P2287S,ORF1a:V2930L,ORF1a:T3255I,ORF1a:T3646A,ORF1b:P314L,ORF1b:G662S,ORF1b:P1000L,ORF1b:A1918V,ORF3a:S26L,ORF3a:G49V,ORF3a:T221K,ORF7a:V82A,ORF7a:T120I,ORF7b:T40I,ORF8:S54*,ORF9b:T60A,S:T19R,S:R158G,S:L452R,S:T478K,S:D614G,S:P681R,S:D950N	ORF8:D119-,ORF8:F120-,S:E156-,S:F157-			C9592T|25E,C20178T|25C	C1221T,G7243A,C18252T,C26527T,C28054G,A28664T	0	2	6	8			M:A2V,N:I131L,ORF1a:T319I,ORF8:S54*	0	0	4	4	11074-11075,19276-19570,19582,19584,21690,21715,21717-21990,22009,27811,28115	NODE_0000884	C1221T,G7243A,G9053T,C9592T,C18252T,C20178T,G25538T,C26054A,C26527T,C28054G,A28664T		M:A2V,N:I131L,ORF1a:T319I,ORF1a:V2930L,ORF3a:G49V,ORF3a:T221K,ORF8:S54*		NODE_0000911	C1221T,G7243A,C9592T,C18252T,C20178T,C26527T,C28054G,A28664T		M:A2V,N:I131L,ORF1a:T319I,ORF8:S54*		N/A	N/A	N/A	N/A	N/A	N/A	N/A	N/A	N/A	N/A	ORF1a:3603-3604,ORF1b:1937-2035,ORF1b:2039,S:43,S:52-143,S:149,ORF7b:19,ORF8:74		3000	10.296296	good	578	10	0	good	0	24	6	25	good	14		0	good	0		0		0	0	good		0	0	good	0
3970	EPI_ISL_6102148	21J	21J (Delta)	Delta	21J	B.1.617.2	B.1.617.2	8.340278	good	40	13	0	0	0	2	31	4	0	2	89126	55	29836	0.9958867003310704	E:1,M:1,N:1,ORF1a:1,ORF1b:1,ORF3a:1,ORF6:1,ORF7a:1,ORF7b:1,ORF8:1,ORF9b:1,S:0.9984301412872841	false	G210T,C241T,C2509T,A2848G,C3037T,G4181T,C4809T,C6402T,C7124T,T8473C,C8986T,G9053T,C10029T,A11201G,A11332G,C14408T,G15451A,C16466T,C19220T,C20270T,C21618G,C21812T,T22917G,C22995A,A23403G,C23604G,G24348C,C25469T,T26767C,G26951T,C27389T,T27638C,C27752T,C27874T,A28461G,C28473T,G28881T,G28916T,G29402T,G29742T	22029-22034,28248-28253,28271			M:I82T,N:D63G,N:P67L,N:R203M,N:G215C,N:D377Y,ORF1a:A1306S,ORF1a:S1515F,ORF1a:P2046L,ORF1a:P2287S,ORF1a:V2930L,ORF1a:T3255I,ORF1a:T3646A,ORF1b:P314L,ORF1b:G662S,ORF1b:P1000L,ORF1b:A1918V,ORF1b:A2268V,ORF3a:S26L,ORF7a:V82A,ORF7a:T120I,ORF7b:T40I,ORF9b:T60A,ORF9b:L64F,S:T19R,S:R158G,S:L452R,S:T478K,S:D614G,S:P681R,S:S929T	ORF8:D119-,ORF8:F120-,S:E156-,S:F157-			C4809T|25G	C2509T,A2848G,T8473C,C20270T,C21812T,G24348C,G26951T,C27389T,C28473T	0	1	9	10			N:P67L,ORF1a:S1515F,ORF1b:A2268V,ORF9b:L64F,S:S929T	0	0	5	5		NODE_0000884	C2509T,A2848G,C4809T,T8473C,G9053T,C20270T,C21812T,G24348C,G26951T,C27389T,C28473T		N:P67L,ORF1a:S1515F,ORF1a:V2930L,ORF1b:A2268V,ORF9b:L64F,S:S929T		NODE_0000861	C2509T,A2848G,G4181T,C4809T,C6402T,C7124T,T8473C,C8986T,G9053T,C10029T,A11201G,A11332G,G15451A,C16466T,C19220T,C20270T,C21812T,G24348C,G26951T,C27389T,C27874T,C28473T,G28916T	28248-28253	N:P67L,N:G215C,ORF1a:A1306S,ORF1a:S1515F,ORF1a:P2046L,ORF1a:P2287S,ORF1a:V2930L,ORF1a:T3255I,ORF1a:T3646A,ORF1b:G662S,ORF1b:P1000L,ORF1b:A1918V,ORF1b:A2268V,ORF7b:T40I,ORF9b:L64F,S:S929T	ORF8:D119-,ORF8:F120-	N/A	N/A	N/A	N/A	N/A	N/A	N/A	N/A	N/A	N/A	S:142,S:950	R:21987,R:24410	3000	0	good	0	10	20	good	2	24	5	20.833333	good	13		0	good	0		0		0	0	good		0	0	good	0
3972	EPI_ISL_6102146	21J	21J (Delta)	Delta	21J	B.1.617.2.127	AY.127	1.173611	good	40	13	0	0	0	1	31	4	0	1	89126	55	29836	0.9959201417917934	E:1,M:1,N:1,ORF1a:1,ORF1b:1,ORF3a:1,ORF6:1,ORF7a:1,ORF7b:1,ORF8:1,ORF9b:1,S:0.9992150706436421	false	G210T,C241T,C1489T,C3037T,G4181T,C6402T,C6896T,C7124T,G7243A,C8986T,G9053T,C10029T,A11201G,A11332G,C14408T,G15451A,C16466T,G18255T,C19220T,C21618G,C21846T,T22917G,C22995A,A23403G,C23604G,G24410A,A24454G,C25469T,G25538T,C26054A,T26767C,T27638C,C27752T,C27874T,A28461G,G28881T,G28916T,G29402T,G29742T,C29774T	22029-22034,28248-28253,28271			M:I82T,N:D63G,N:R203M,N:G215C,N:D377Y,ORF1a:A1306S,ORF1a:P2046L,ORF1a:P2287S,ORF1a:V2930L,ORF1a:T3255I,ORF1a:T3646A,ORF1b:P314L,ORF1b:G662S,ORF1b:P1000L,ORF1b:M1596I,ORF1b:A1918V,ORF3a:S26L,ORF3a:G49V,ORF3a:T221K,ORF7a:V82A,ORF7a:T120I,ORF7b:T40I,ORF9b:T60A,S:T19R,S:T95I,S:R158G,S:L452R,S:T478K,S:D614G,S:P681R,S:D950N	ORF8:D119-,ORF8:F120-,S:E156-,S:F157-			C29774T|25E	C1489T,C6896T,G7243A,G18255T,A24454G	0	1	5	6			ORF1b:M1596I	0	0	1	1		NODE_0000884	C1489T,C6896T,G7243A,G9053T,G18255T,C21846T,A24454G,G25538T,C26054A,C29774T		ORF1a:V2930L,ORF1b:M1596I,ORF3a:G49V,ORF3a:T221K,S:T95I		NODE_0000911	C1489T,C6896T,G7243A,G18255T,A24454G,C29774T		ORF1b:M1596I		N/A	N/A	N/A	N/A	N/A	N/A	N/A	N/A	N/A	N/A	S:142	R:21987	3000	0	good	0	10	10	good	1	24	1	4.166667	good	9		0	good	0		0		0	0	good		0	0	good	0
3975	EPI_ISL_8146774	21K	21K (BA.1)	Omicron	21K	BA.1	BA.1	1137.209726	bad	39	42	0	0	583	0	32	17	0	197	88435	55	29836	0.976457211651005	E:0.9736842105263158,M:0.9910313901345291,N:1,ORF1a:0.9997727789138832,ORF1b:0.9632789317507419,ORF3a:1,ORF6:1,ORF7a:1,ORF7b:0.5227272727272727,ORF8:0.4180327868852459,ORF9b:1,S:0.9992150706436421	false	C241T,C1387T,A2832G,T5386G,G8393A,C10029T,C10449A,A11537G,T13195C,C14408T,C15240T,A18163G,C21762T,C21846T,G22578A,G22899T,C22995A,A23064C,C23202A,A23403G,C23525T,T23599G,C23604A,C23854A,G23948T,C24130A,A24424T,T24469A,C24503T,C25000T,C26270T,A26530G,A27259C,C27807T,A28271T,C28311T,G28881A,G28882A,G28883C	6513-6515,11285-11293,21765-21770,21987-21995,22029-22034,28362-28370			M:D3G,N:P13L,N:R203K,N:G204R,ORF1a:K856R,ORF1a:L2084I,ORF1a:A2710T,ORF1a:T3255I,ORF1a:P3395H,ORF1a:I3758V,ORF1b:P314L,ORF1b:I1566V,ORF9b:P10S,S:A67V,S:T95I,S:Y145D,S:R158G,S:G339D,S:G446V,S:T478K,S:N501T,S:T547K,S:D614G,S:H655Y,S:N679K,S:P681H,S:N764K,S:D796Y,S:N856K,S:Q954H,S:N969K,S:L981F	N:E31-,N:R32-,N:S33-,ORF1a:S2083-,ORF1a:L3674-,ORF1a:S3675-,ORF1a:G3676-,ORF9b:E27-,ORF9b:N28-,ORF9b:A29-,S:H69-,S:V70-,S:G142-,S:V143-,S:Y144-,S:E156-,S:F157-		C22673T,T22674C,C22679T,T22686C,T22813G,G22882T,A22898G,A22992G,C23013A,G23040A,A23048G,G23055A,T23063A,C23075T		C1387T,G22899T,A23064C	14	0	3	17	S:-211N,S:I212L,S:L371S,S:P373S,S:F375S,S:N417K,S:K440N,S:N477S,S:A484E,S:R493Q,S:S496G,S:R498Q,S:H505Y		S:R158G,S:S446V,S:Y501T	13	0	3	16	3037,19276-19570,22917,25584,26240,26260,26262,26271,26577,26709,27826-28104	NODE_0000994	C1387T,C22673T,T22674C,C22679T,T22686C,T22813G,G22882T,A22898G,G22899T,A22992G,C23013A,G23040A,A23048G,G23055A,T23063A,A23064C,C23075T	22029-22034	S:R158G,S:-211N,S:I212L,S:L371S,S:P373S,S:F375S,S:N417K,S:K440N,S:S446V,S:N477S,S:A484E,S:R493Q,S:S496G,S:R498Q,S:Y501T,S:H505Y	S:E156-,S:F157-	NODE_0000994	C1387T,C22673T,T22674C,C22679T,T22686C,T22813G,G22882T,A22898G,G22899T,A22992G,C23013A,G23040A,A23048G,G23055A,T23063A,A23064C,C23075T	22029-22034	S:R158G,S:-211N,S:I212L,S:L371S,S:P373S,S:F375S,S:N417K,S:K440N,S:S446V,S:N477S,S:A484E,S:R493Q,S:S496G,S:R498Q,S:Y501T,S:H505Y	S:E156-,S:F157-	N/A	N/A	N/A	N/A	N/A	N/A	N/A	N/A	N/A	N/A	ORF1a:924,ORF1b:1937-2035,S:452,E:6,E:9,M:19,M:63,ORF7b:24-44,ORF8:1-71		3000	10.481481	good	583	10	0	good	0	24	80	333.333333	bad	88	22992-23074:8	50	mediocre	8		0		0	0	good		0	0	good	0
3976	EPI_ISL_8146773	21K	21K (BA.1)	Omicron	21K	BA.1	BA.1	1279.340278	bad	36	42	0	0	11	0	32	17	0	9	89019	55	29836	0.9955857271845634	E:1,M:0.9955156950672646,N:1,ORF1a:0.9995455578277664,ORF1b:0.9992581602373887,ORF3a:1,ORF6:1,ORF7a:1,ORF7b:1,ORF8:1,ORF9b:1,S:0.9968602825745683	false	C106T,C241T,A2832G,C3037T,C3261T,T5386G,G8393A,C10029T,A11537G,C14408T,C21762T,C21846T,G22899T,C22995A,A23064C,C23202A,A23403G,C23525T,T23599G,C23854A,G23948T,C24130A,A24424T,T24469A,C24503T,C26270T,C26577G,G26709A,A27259C,C27807T,C27874T,A28271T,C28311T,G28881A,G28882A,G28883C	6513-6515,11285-11293,21765-21770,21987-21995,22029-22034,28362-28370			E:T9I,M:Q19E,M:A63T,N:P13L,N:R203K,N:G204R,ORF1a:K856R,ORF1a:T999I,ORF1a:L2084I,ORF1a:A2710T,ORF1a:T3255I,ORF1a:I3758V,ORF1b:P314L,ORF7b:T40I,ORF9b:P10S,S:A67V,S:T95I,S:Y145D,S:R158G,S:G446V,S:T478K,S:N501T,S:T547K,S:D614G,S:H655Y,S:N679K,S:N764K,S:D796Y,S:N856K,S:Q954H,S:N969K,S:L981F	N:E31-,N:R32-,N:S33-,ORF1a:S2083-,ORF1a:L3674-,ORF1a:S3675-,ORF1a:G3676-,ORF9b:E27-,ORF9b:N28-,ORF9b:A29-,S:H69-,S:V70-,S:G142-,S:V143-,S:Y144-,S:E156-,S:F157-		C22673T,T22674C,C22679T,T22686C,T22813G,G22882T,A22898G,A22992G,C23013A,G23040A,A23048G,G23055A,T23063A,C23075T	C27874T|21J	C106T,C3261T,G22899T,A23064C	14	1	4	19	S:-211N,S:I212L,S:L371S,S:P373S,S:F375S,S:N417K,S:K440N,S:N477S,S:A484E,S:R493Q,S:S496G,S:R498Q,S:H505Y		ORF1a:T999I,ORF7b:T40I,S:R158G,S:S446V,S:Y501T	13	0	5	18	10449,12778,13195,15240,18163,22578,22917,23604,25000,25584,26530	NODE_0000994	C106T,C3261T,C22673T,T22674C,C22679T,T22686C,T22813G,G22882T,A22898G,G22899T,A22992G,C23013A,G23040A,A23048G,G23055A,T23063A,A23064C,C23075T,C27874T	22029-22034	ORF1a:T999I,ORF7b:T40I,S:R158G,S:-211N,S:I212L,S:L371S,S:P373S,S:F375S,S:N417K,S:K440N,S:S446V,S:N477S,S:A484E,S:R493Q,S:S496G,S:R498Q,S:Y501T,S:H505Y	S:E156-,S:F157-	NODE_0000994	C106T,C3261T,C22673T,T22674C,C22679T,T22686C,T22813G,G22882T,A22898G,G22899T,A22992G,C23013A,G23040A,A23048G,G23055A,T23063A,A23064C,C23075T,C27874T	22029-22034	ORF1a:T999I,ORF7b:T40I,S:R158G,S:-211N,S:I212L,S:L371S,S:P373S,S:F375S,S:N417K,S:K440N,S:S446V,S:N477S,S:A484E,S:R493Q,S:S496G,S:R498Q,S:Y501T,S:H505Y	S:E156-,S:F157-	N/A	N/A	N/A	N/A	N/A	N/A	N/A	N/A	N/A	N/A	ORF1a:3395,ORF1a:4171,ORF1b:591,ORF1b:1566,S:339,S:452,S:681,S:1146,M:3		3000	0	good	11	10	0	good	0	24	85	354.166667	bad	93	22992-23074:8	50	mediocre	8		0		0	0	good		0	0	good	0
3978	EPI_ISL_8215670	21J	21J (Delta)	Delta	21J	B.1.617.2	B.1.617.2	0.173611	good	40	13	0	0	275	0	32	4	0	93	88851	55	29836	0.9867571815536903	E:1,M:1,N:1,ORF1a:0.9997727789138832,ORF1b:1,ORF3a:1,ORF6:1,ORF7a:1,ORF7b:1,ORF8:1,ORF9b:1,S:0.9277864992150706	false	G210T,C241T,A1879T,G1957A,C3037T,A3213C,G4181T,T5632C,C6402T,C7124T,C8986T,G9053T,C10029T,A11201G,A11332G,C14408T,G15451A,C16466T,C19220T,C21618G,T22917G,C22995A,C23058G,A23403G,C23604G,G24348C,G24410A,C25469T,T25476A,C25886T,T26767C,T27638C,C27752T,C27874T,A28461G,C28744T,G28881T,G28916T,G29402T,G29742T	22029-22034,28248-28253,28271			M:I82T,N:D63G,N:R203M,N:G215C,N:D377Y,ORF1a:D983A,ORF1a:A1306S,ORF1a:P2046L,ORF1a:P2287S,ORF1a:V2930L,ORF1a:T3255I,ORF1a:T3646A,ORF1b:P314L,ORF1b:G662S,ORF1b:P1000L,ORF1b:A1918V,ORF3a:S26L,ORF3a:F28L,ORF3a:S165F,ORF7a:V82A,ORF7a:T120I,ORF7b:T40I,ORF9b:T60A,S:T19R,S:R158G,S:L452R,S:T478K,S:P499R,S:D614G,S:P681R,S:S929T,S:D950N	ORF8:D119-,ORF8:F120-,S:E156-,S:F157-				A1879T,G1957A,A3213C,T5632C,C23058G,G24348C,T25476A,C25886T,C28744T	0	0	9	9			ORF1a:D983A,ORF3a:F28L,ORF3a:S165F,S:P499R,S:S929T	0	0	5	5	12778,21717-21990	NODE_0000884	A1879T,G1957A,A3213C,T5632C,G9053T,C23058G,G24348C,T25476A,C25886T,C28744T		ORF1a:D983A,ORF1a:V2930L,ORF3a:F28L,ORF3a:S165F,S:P499R,S:S929T		NODE_0000861	A1879T,G1957A,A3213C,G4181T,T5632C,C6402T,C7124T,C8986T,G9053T,C10029T,A11201G,A11332G,G15451A,C16466T,C19220T,C23058G,G24348C,T25476A,C25886T,C27874T,C28744T,G28916T	28248-28253	N:G215C,ORF1a:D983A,ORF1a:A1306S,ORF1a:P2046L,ORF1a:P2287S,ORF1a:V2930L,ORF1a:T3255I,ORF1a:T3646A,ORF1b:G662S,ORF1b:P1000L,ORF1b:A1918V,ORF3a:F28L,ORF3a:S165F,ORF7b:T40I,S:P499R,S:S929T	ORF8:D119-,ORF8:F120-	N/A	N/A	N/A	N/A	N/A	N/A	N/A	N/A	N/A	N/A	ORF1a:4171,S:52-143		3000	0	good	275	10	0	good	0	24	1	4.166667	good	9		0	good	0		0		0	0	good		0	0	good	0
3979	EPI_ISL_8132306	21J	21J (Delta)	Delta	21J	B.1.617.2.131	AY.131	2.953306	good	40	13	0	0	764	0	33	4	0	258	88362	55	29836	0.9704043072601412	E:1,M:1,N:1,ORF1a:1,ORF1b:0.966246290801187,ORF3a:1,ORF6:1,ORF7a:0.319672131147541,ORF7b:0.5909090909090909,ORF8:1,ORF9b:1,S:0.9481946624803768	false	G210T,C241T,C3037T,G4181T,C6402T,C7124T,C8986T,G9053T,C10029T,A11201G,A11332G,C14407T,C14408T,G15451A,C16466T,C18131T,C19220T,G19999T,C21618G,C21846T,G21987A,G22899T,T22917G,C22995A,G23012C,A23064C,A23403G,C23604G,G24410A,C25469T,T26767C,C27874T,C28054G,A28461G,G28881T,G28916T,T29014C,G29402T,G29688T,G29742T	22029-22034,28248-28253,28271			M:I82T,N:D63G,N:R203M,N:G215C,N:D377Y,ORF1a:A1306S,ORF1a:P2046L,ORF1a:P2287S,ORF1a:V2930L,ORF1a:T3255I,ORF1a:T3646A,ORF1b:P314F,ORF1b:G662S,ORF1b:P1000L,ORF1b:T1555I,ORF1b:A1918V,ORF1b:V2178F,ORF3a:S26L,ORF7b:T40I,ORF8:S54*,ORF9b:T60A,S:T19R,S:T95I,S:G142D,S:R158G,S:G446V,S:L452R,S:T478K,S:E484Q,S:N501T,S:D614G,S:P681R,S:D950N	ORF8:D119-,ORF8:F120-,S:E156-,S:F157-			G23012C|21B	C18131T,C28054G	0	1	2	3			ORF1b:T1555I,ORF8:S54*,S:E484Q	0	0	3	3	20543-20813,22347-22542,27512-27808	NODE_0000884	G9053T,C14407T,C18131T,G19999T,C21846T,G22899T,G23012C,A23064C,C28054G,T29014C,G29688T		ORF1a:V2930L,ORF1b:L314F,ORF1b:T1555I,ORF1b:V2178F,ORF8:S54*,S:T95I,S:G446V,S:E484Q,S:N501T		AY.131	C18131T,G23012C,C28054G		ORF1b:T1555I,ORF8:S54*,S:E484Q		N/A	N/A	N/A	N/A	N/A	N/A	N/A	N/A	N/A	N/A	ORF1b:2359-2449,S:262-327,ORF7a:40-122,ORF7b:1-18		3000	17.185185	good	764	10	0	good	0	24	-2	0	good	6		0	good	0		0		0	0	good		0	0	good	0
3977	EPI_ISL_8146772	21K	21K (BA.1)	Omicron	21K	BA.1	BA.1	1279.340278	bad	45	42	0	0	6	0	37	17	0	6	88988	55	29836	0.9957529344881785	E:1,M:1,N:1,ORF1a:0.9990911156555329,ORF1b:1,ORF3a:1,ORF6:1,ORF7a:1,ORF7b:1,ORF8:0.9918032786885246,ORF9b:1,S:0.9992150706436421	false	C106T,C241T,A2832G,C3037T,C3261T,T5386G,G8393A,C10029T,C10449A,A11537G,T13195C,C14408T,C15240T,A18163G,C21762T,C21846T,G22578A,G22899T,C22995A,A23064C,C23202A,A23403G,C23525T,T23599G,C23604A,C23854A,G23948T,C24130A,A24424T,T24469A,C24503T,C25000T,C25584T,C26270T,A26530G,C26577G,G26709A,A27259C,C27807T,C27874T,A28271T,C28311T,G28881A,G28882A,G28883C	6513-6515,11285-11293,21765-21770,21987-21995,22029-22034,28362-28370			E:T9I,M:D3G,M:Q19E,M:A63T,N:P13L,N:R203K,N:G204R,ORF1a:K856R,ORF1a:T999I,ORF1a:L2084I,ORF1a:A2710T,ORF1a:T3255I,ORF1a:P3395H,ORF1a:I3758V,ORF1b:P314L,ORF1b:I1566V,ORF7b:T40I,ORF9b:P10S,S:A67V,S:T95I,S:Y145D,S:R158G,S:G339D,S:G446V,S:T478K,S:N501T,S:T547K,S:D614G,S:H655Y,S:N679K,S:P681H,S:N764K,S:D796Y,S:N856K,S:Q954H,S:N969K,S:L981F	N:E31-,N:R32-,N:S33-,ORF1a:S2083-,ORF1a:L3674-,ORF1a:S3675-,ORF1a:G3676-,ORF9b:E27-,ORF9b:N28-,ORF9b:A29-,S:H69-,S:V70-,S:G142-,S:V143-,S:Y144-,S:E156-,S:F157-		C22673T,T22674C,C22679T,T22686C,T22813G,G22882T,A22898G,A22992G,C23013A,G23040A,A23048G,G23055A,T23063A,C23075T	C27874T|21J	C106T,C3261T,G22899T,A23064C	14	1	4	19	S:-211N,S:I212L,S:L371S,S:P373S,S:F375S,S:N417K,S:K440N,S:N477S,S:A484E,S:R493Q,S:S496G,S:R498Q,S:H505Y		ORF1a:T999I,ORF7b:T40I,S:R158G,S:S446V,S:Y501T	13	0	5	18	11074-11075,12774,12778,22917,28054	NODE_0000994	C106T,C3261T,C22673T,T22674C,C22679T,T22686C,T22813G,G22882T,A22898G,G22899T,A22992G,C23013A,G23040A,A23048G,G23055A,T23063A,A23064C,C23075T,C27874T	22029-22034	ORF1a:T999I,ORF7b:T40I,S:R158G,S:-211N,S:I212L,S:L371S,S:P373S,S:F375S,S:N417K,S:K440N,S:S446V,S:N477S,S:A484E,S:R493Q,S:S496G,S:R498Q,S:Y501T,S:H505Y	S:E156-,S:F157-	NODE_0000994	C106T,C3261T,C22673T,T22674C,C22679T,T22686C,T22813G,G22882T,A22898G,G22899T,A22992G,C23013A,G23040A,A23048G,G23055A,T23063A,A23064C,C23075T,C27874T	22029-22034	ORF1a:T999I,ORF7b:T40I,S:R158G,S:-211N,S:I212L,S:L371S,S:P373S,S:F375S,S:N417K,S:K440N,S:S446V,S:N477S,S:A484E,S:R493Q,S:S496G,S:R498Q,S:Y501T,S:H505Y	S:E156-,S:F157-	N/A	N/A	N/A	N/A	N/A	N/A	N/A	N/A	N/A	N/A	ORF1a:3603-3604,ORF1a:4170-4171,S:452,ORF8:54		3000	0	good	6	10	0	good	0	24	85	354.166667	bad	93	22992-23074:8	50	mediocre	8		0		0	0	good		0	0	good	0
3980	EPI_ISL_8132305	21J	21J (Delta)	Delta	21J	B.1.617.2.131	AY.131	7.503666	good	36	13	0	0	1031	0	26	4	0	351	88111	55	29836	0.9614754372470989	E:1,M:1,N:0.8761904761904762,ORF1a:0.9786412179050216,ORF1b:0.9632789317507419,ORF3a:1,ORF6:1,ORF7a:0.319672131147541,ORF7b:0.5909090909090909,ORF8:0.9918032786885246,ORF9b:1,S:0.9968602825745683	false	G210T,C241T,C3037T,G4181T,C6402T,C7124T,C8986T,G9053T,C10029T,A11201G,A11332G,C14407T,C14408T,G15451A,C16466T,A17637G,G17667A,C19220T,T19221C,C21618G,C21846T,G21987A,T22917G,C22995A,A23403G,C23604G,G24410A,C25469T,T26767C,C27874T,A28461G,G28881T,G28916T,T29014C,G29688T,G29742T	22029-22034,28248-28253,28271			M:I82T,N:D63G,N:R203M,N:G215C,ORF1a:A1306S,ORF1a:P2046L,ORF1a:P2287S,ORF1a:V2930L,ORF1a:T3255I,ORF1a:T3646A,ORF1b:P314F,ORF1b:G662S,ORF1b:P1000L,ORF1b:A1918V,ORF3a:S26L,ORF7b:T40I,ORF9b:T60A,S:T19R,S:T95I,S:G142D,S:R158G,S:L452R,S:T478K,S:D614G,S:P681R,S:D950N	ORF8:D119-,ORF8:F120-,S:E156-,S:F157-		T19999G		A17637G,G17667A,T19221C	1	0	3	4	ORF1b:F2178V			1	0	0	1	3589,8636-8913,19276-19570,19983,22899,23064,24289-24290,27512-27808,28054,29357-29510	NODE_0000884	G9053T,C14407T,A17637G,G17667A,T19221C,C21846T,T29014C,G29688T		ORF1a:V2930L,ORF1b:L314F,S:T95I		AY.131	A17637G,G17667A,T19221C,T19999G		ORF1b:F2178V		N/A	N/A	N/A	N/A	N/A	N/A	N/A	N/A	N/A	N/A	ORF1a:1108,ORF1a:2791-2883,ORF1b:1937-2035,S:446,S:501,S:909-910,ORF7a:40-122,ORF7b:1-18,ORF8:54,N:362-413		3000	27.074074	good	1031	10	0	good	0	24	1	4.166667	good	9		0	good	0		0		0	0	good		0	0	good	0
3983	EPI_ISL_8132302	21K	21K (BA.1)	Omicron	21K	BA.1.17	BA.1.17	5.461742	good	40	39	3	0	931	0	33	16	1	313	88085	55	29836	0.9648195833193994	E:1,M:1,N:1,ORF1a:1,ORF1b:1,ORF3a:1,ORF6:1,ORF7a:1,ORF7b:0.5227272727272727,ORF8:0.4098360655737705,ORF9b:1,S:0.8273155416012559	false	C241T,A2832G,C3037T,T5386G,G5924A,G8393A,C10029T,C10449A,A11537G,T13195C,C14408T,C15240T,A18163G,C21762T,C21846T,G22578A,C23202A,A23403G,C23525T,T23599G,C23604A,C23854A,G23948T,C24130A,A24424T,T24469A,C24503T,C25000T,C25584T,C26270T,A26530G,C26577G,G26709A,A27259C,C27807T,A28271T,C28311T,G28881A,G28882A,G28883C	6513-6515,11285-11293,21765-21770,21987-21995,22194-22196,28362-28370	22015:NNN		E:T9I,M:D3G,M:Q19E,M:A63T,N:P13L,N:R203K,N:G204R,ORF1a:K856R,ORF1a:V1887I,ORF1a:L2084I,ORF1a:A2710T,ORF1a:T3255I,ORF1a:P3395H,ORF1a:I3758V,ORF1b:P314L,ORF1b:I1566V,ORF9b:P10S,S:A67V,S:T95I,S:Y145D,S:L212I,S:G339D,S:T547K,S:D614G,S:H655Y,S:N679K,S:P681H,S:N764K,S:D796Y,S:N856K,S:Q954H,S:N969K,S:L981F	N:E31-,N:R32-,N:S33-,ORF1a:S2083-,ORF1a:L3674-,ORF1a:S3675-,ORF1a:G3676-,ORF9b:E27-,ORF9b:N28-,ORF9b:A29-,S:H69-,S:V70-,S:G142-,S:V143-,S:Y144-,S:N211-	S:150:X				0	0	0	0				0	0	0	0	22014-22145,22554,22627-23144,27826-28104,28140	NODE_0000994	G5924A		ORF1a:V1887I		NODE_0001000					N/A	N/A	N/A	N/A	N/A	N/A	N/A	N/A	N/A	N/A	S:151-195,S:331,S:355-528,ORF7b:24-44,ORF8:1-71,ORF8:83		3000	23.370370	good	931	10	0	good	0	24	-8	0	good	0		0	good	0		0		0	0	good		0	0	good	0
3984	EPI_ISL_8132300	21J	21J (Delta)	Delta	21J	B.1.617.2.131	AY.131	8.911331	good	40	13	0	0	1106	0	32	4	0	373	88020	55	29836	0.9589673276928736	E:1,M:1,N:1,ORF1a:0.9779595546466712,ORF1b:0.9632789317507419,ORF3a:1,ORF6:1,ORF7a:0.319672131147541,ORF7b:0.5909090909090909,ORF8:1,ORF9b:1,S:0.9403453689167975	false	G210T,C241T,C3037T,G4181T,C6402T,C7124T,C8986T,G9053T,C10029T,A11201G,A11332G,C14407T,C14408T,G15451A,C16466T,C19220T,G19999T,A20553G,C21618G,C21846T,G21987A,G22899T,T22917G,C22995A,G23012C,A23064C,A23403G,C23604G,G24410A,C25469T,T26767C,C27874T,C28054G,A28461G,G28881T,G28916T,T29014C,G29402T,G29688T,G29742T	22029-22034,28248-28253,28271			M:I82T,N:D63G,N:R203M,N:G215C,N:D377Y,ORF1a:A1306S,ORF1a:P2046L,ORF1a:P2287S,ORF1a:V2930L,ORF1a:T3255I,ORF1a:T3646A,ORF1b:P314F,ORF1b:G662S,ORF1b:P1000L,ORF1b:A1918V,ORF1b:V2178F,ORF3a:S26L,ORF7b:T40I,ORF8:S54*,ORF9b:T60A,S:T19R,S:T95I,S:G142D,S:R158G,S:G446V,S:L452R,S:T478K,S:E484Q,S:N501T,S:D614G,S:P681R,S:D950N	ORF8:D119-,ORF8:F120-,S:E156-,S:F157-			G23012C|21B	A20553G,C28054G	0	1	2	3			ORF8:S54*,S:E484Q	0	0	2	2	3508-3795,19276-19570,21675-21682,22325-22542,27512-27808	NODE_0000884	G9053T,C14407T,G19999T,A20553G,C21846T,G22899T,G23012C,A23064C,C28054G,T29014C,G29688T		ORF1a:V2930L,ORF1b:L314F,ORF1b:V2178F,ORF8:S54*,S:T95I,S:G446V,S:E484Q,S:N501T		AY.131	A20553G,G23012C,C28054G		ORF8:S54*,S:E484Q		N/A	N/A	N/A	N/A	N/A	N/A	N/A	N/A	N/A	N/A	ORF1a:1081-1177,ORF1b:1937-2035,S:38-40,S:255-327,ORF7a:40-122,ORF7b:1-18		3000	29.851852	good	1106	10	0	good	0	24	-2	0	good	6		0	good	0		0		0	0	good		0	0	good	0
3982	EPI_ISL_8132303	21J	21J (Delta)	Delta	21J	B.1.617.2.131	AY.131	0	good	41	13	0	0	1	0	33	4	0	0	89121	55	29836	0.9959201417917934	E:1,M:1,N:1,ORF1a:1,ORF1b:1,ORF3a:1,ORF6:1,ORF7a:1,ORF7b:1,ORF8:1,ORF9b:1,S:1	false	G210T,C241T,C3037T,G4181T,C6402T,C7124T,C8986T,G9053T,C10029T,A11201G,A11332G,C14407T,C14408T,G15451A,C16466T,C16887T,C19220T,G19999T,C21618G,C21846T,G21987A,G22899T,T22917G,C22995A,A23064C,A23403G,C23604G,G24410A,C25469T,T26767C,T27638C,C27752T,C27874T,C28054G,A28461G,G28881T,G28916T,T29014C,G29402T,G29688T,G29742T	22029-22034,28248-28253,28271			M:I82T,N:D63G,N:R203M,N:G215C,N:D377Y,ORF1a:A1306S,ORF1a:P2046L,ORF1a:P2287S,ORF1a:V2930L,ORF1a:T3255I,ORF1a:T3646A,ORF1b:P314F,ORF1b:G662S,ORF1b:P1000L,ORF1b:A1918V,ORF1b:V2178F,ORF3a:S26L,ORF7a:V82A,ORF7a:T120I,ORF7b:T40I,ORF8:S54*,ORF9b:T60A,S:T19R,S:T95I,S:G142D,S:R158G,S:G446V,S:L452R,S:T478K,S:N501T,S:D614G,S:P681R,S:D950N	ORF8:D119-,ORF8:F120-,S:E156-,S:F157-				C16887T,C28054G	0	0	2	2			ORF8:S54*	0	0	1	1	29200	NODE_0000884	G9053T,C14407T,C16887T,G19999T,C21846T,G22899T,A23064C,C28054G,T29014C,G29688T		ORF1a:V2930L,ORF1b:L314F,ORF1b:V2178F,ORF8:S54*,S:T95I,S:G446V,S:N501T		AY.131	C16887T,C28054G		ORF8:S54*		N/A	N/A	N/A	N/A	N/A	N/A	N/A	N/A	N/A	N/A			3000	0	good	1	10	0	good	0	24	-6	0	good	2		0	good	0		0		0	0	good		0	0	good	0
3981	EPI_ISL_8132304	21J	21J (Delta)	Delta	21J	B.1.617.2.131	AY.131	0	good	45	13	0	0	1	0	37	4	0	1	89105	55	29836	0.9959201417917934	E:1,M:1,N:1,ORF1a:0.9997727789138832,ORF1b:1,ORF3a:1,ORF6:1,ORF7a:1,ORF7b:1,ORF8:1,ORF9b:1,S:1	false	G210T,C241T,C3037T,G4181T,C6402T,C7124T,C8986T,G9053T,C10029T,A11201G,A11332G,C14407T,C14408T,G15451A,C16466T,C17734T,C19220T,C19524T,G19999T,C21618G,C21846T,G21987A,G22899T,T22917G,C22995A,A23064C,A23403G,C23604G,C24099T,G24410A,C25469T,T26767C,C27263T,T27638C,C27752T,C27874T,C28054G,A28461G,G28881T,G28916T,T29014C,G29402T,G29527T,G29688T,G29742T	22029-22034,28248-28253,28271			M:I82T,N:D63G,N:R203M,N:G215C,N:D377Y,N:Q418H,ORF1a:A1306S,ORF1a:P2046L,ORF1a:P2287S,ORF1a:V2930L,ORF1a:T3255I,ORF1a:T3646A,ORF1b:P314F,ORF1b:G662S,ORF1b:P1000L,ORF1b:L1423F,ORF1b:A1918V,ORF1b:V2178F,ORF3a:S26L,ORF6:T21I,ORF7a:V82A,ORF7a:T120I,ORF7b:T40I,ORF8:S54*,ORF9b:T60A,S:T19R,S:T95I,S:G142D,S:R158G,S:G446V,S:L452R,S:T478K,S:N501T,S:D614G,S:P681R,S:A846V,S:D950N	ORF8:D119-,ORF8:F120-,S:E156-,S:F157-				C17734T,C19524T,C24099T,C27263T,C28054G,G29527T	0	0	6	6			N:Q418H,ORF1b:L1423F,ORF6:T21I,ORF8:S54*,S:A846V	0	0	5	5	11074	NODE_0000884	G9053T,C14407T,C17734T,C19524T,G19999T,C21846T,G22899T,A23064C,C24099T,C27263T,C28054G,T29014C,G29527T,G29688T		N:Q418H,ORF1a:V2930L,ORF1b:L314F,ORF1b:L1423F,ORF1b:V2178F,ORF6:T21I,ORF8:S54*,S:T95I,S:G446V,S:N501T,S:A846V		AY.131	C17734T,C19524T,C24099T,C27263T,C28054G,G29527T		N:Q418H,ORF1b:L1423F,ORF6:T21I,ORF8:S54*,S:A846V		N/A	N/A	N/A	N/A	N/A	N/A	N/A	N/A	N/A	N/A	ORF1a:3603		3000	0	good	1	10	0	good	0	24	-2	0	good	6		0	good	0		0		0	0	good		0	0	good	0
3985	EPI_ISL_8132299	21J	21J (Delta)	Delta	21J	B.1.617.2.131	AY.131	0	good	45	13	0	0	0	0	35	4	0	0	89106	55	29836	0.9959535832525165	E:1,M:1,N:1,ORF1a:1,ORF1b:1,ORF3a:1,ORF6:1,ORF7a:1,ORF7b:1,ORF8:1,ORF9b:1,S:1	false	G210T,C241T,A2483G,C3037T,C3885T,G4181T,C6402T,C7124T,C7840T,C8986T,G9053T,C10029T,A11201G,A11332G,T13972C,C14407T,C14408T,G15451A,C16466T,C19220T,G19999T,C21618G,C21846T,G21987A,G22899T,T22917G,C22995A,A23064C,A23403G,C23604G,G24410A,C25469T,A26046G,T26767C,T27638C,C27752T,C27874T,C28054G,A28461G,G28881T,G28916T,T29014C,G29402T,G29688T,G29742T	22029-22034,28248-28253,28271			M:I82T,N:D63G,N:R203M,N:G215C,N:D377Y,ORF1a:I740V,ORF1a:P1207L,ORF1a:A1306S,ORF1a:P2046L,ORF1a:P2287S,ORF1a:V2930L,ORF1a:T3255I,ORF1a:T3646A,ORF1b:P314F,ORF1b:G662S,ORF1b:P1000L,ORF1b:A1918V,ORF1b:V2178F,ORF3a:S26L,ORF7a:V82A,ORF7a:T120I,ORF7b:T40I,ORF8:S54*,ORF9b:T60A,S:T19R,S:T95I,S:G142D,S:R158G,S:G446V,S:L452R,S:T478K,S:N501T,S:D614G,S:P681R,S:D950N	ORF8:D119-,ORF8:F120-,S:E156-,S:F157-				A2483G,C3885T,C7840T,T13972C,A26046G,C28054G	0	0	6	6			ORF1a:I740V,ORF1a:P1207L,ORF8:S54*	0	0	3	3		NODE_0000884	A2483G,C3885T,C7840T,G9053T,T13972C,C14407T,G19999T,C21846T,G22899T,A23064C,A26046G,C28054G,T29014C,G29688T		ORF1a:I740V,ORF1a:P1207L,ORF1a:V2930L,ORF1b:L314F,ORF1b:V2178F,ORF8:S54*,S:T95I,S:G446V,S:N501T		AY.131	A2483G,C3885T,C7840T,T13972C,A26046G,C28054G		ORF1a:I740V,ORF1a:P1207L,ORF8:S54*		N/A	N/A	N/A	N/A	N/A	N/A	N/A	N/A	N/A	N/A			3000	0	good	0	10	0	good	0	24	-2	0	good	6		0	good	0		0		0	0	good		0	0	good	0
3986	EPI_ISL_8132298	21J	21J (Delta)	Delta	21J	B.1.617.2.131	AY.131	0	good	43	13	0	0	0	0	36	4	0	0	89114	55	29836	0.9959535832525165	E:1,M:1,N:1,ORF1a:1,ORF1b:1,ORF3a:1,ORF6:1,ORF7a:1,ORF7b:1,ORF8:1,ORF9b:1,S:1	false	G210T,C241T,C3037T,G4181T,C6402T,C7124T,C8986T,G9053T,C10029T,A11201G,A11332G,C14407T,C14408T,G15451A,C16466T,C19220T,G19999T,C21618G,C21846T,G21987A,G22104T,G22899T,T22917G,C22995A,A23064C,A23403G,C23604G,G24410A,C25469T,G25757T,T26767C,T27638C,C27752T,C27874T,C28054G,A28461G,G28727A,G28881T,G28916T,T29014C,G29402T,G29688T,G29742T	22029-22034,28248-28253,28271			M:I82T,N:D63G,N:A152T,N:R203M,N:G215C,N:D377Y,ORF1a:A1306S,ORF1a:P2046L,ORF1a:P2287S,ORF1a:V2930L,ORF1a:T3255I,ORF1a:T3646A,ORF1b:P314F,ORF1b:G662S,ORF1b:P1000L,ORF1b:A1918V,ORF1b:V2178F,ORF3a:S26L,ORF3a:R122I,ORF7a:V82A,ORF7a:T120I,ORF7b:T40I,ORF8:S54*,ORF9b:T60A,S:T19R,S:T95I,S:G142D,S:R158G,S:G181V,S:G446V,S:L452R,S:T478K,S:N501T,S:D614G,S:P681R,S:D950N	ORF8:D119-,ORF8:F120-,S:E156-,S:F157-				G22104T,G25757T,C28054G,G28727A	0	0	4	4			N:A152T,ORF3a:R122I,ORF8:S54*,S:G181V	0	0	4	4		NODE_0000884	G9053T,C14407T,G19999T,C21846T,G22104T,G22899T,A23064C,G25757T,C28054G,G28727A,T29014C,G29688T		N:A152T,ORF1a:V2930L,ORF1b:L314F,ORF1b:V2178F,ORF3a:R122I,ORF8:S54*,S:T95I,S:G181V,S:G446V,S:N501T		AY.131	G22104T,G25757T,C28054G,G28727A		N:A152T,ORF3a:R122I,ORF8:S54*,S:G181V		N/A	N/A	N/A	N/A	N/A	N/A	N/A	N/A	N/A	N/A			3000	0	good	0	10	0	good	0	24	-4	0	good	4		0	good	0		0		0	0	good		0	0	good	0
3987	EPI_ISL_8132297	21J	21J (Delta)	Delta	21J	B.1.617.2.131	AY.131	0.173611	good	47	16	0	0	1	0	38	5	0	1	89081	55	29836	0.9959201417917934	E:1,M:1,N:1,ORF1a:1,ORF1b:0.9996290801186943,ORF3a:1,ORF6:1,ORF7a:1,ORF7b:1,ORF8:1,ORF9b:1,S:1	false	G210T,C241T,A424C,A2111G,C3037T,G4181T,C6402T,C7124T,C8986T,G9053T,C10029T,A11201G,A11332G,C12923T,G13332T,C14407T,C14408T,G15451A,C16466T,C19220T,G19999T,G21255T,C21618G,C21846T,G21987A,G22103A,G22899T,T22917G,C22995A,A23064C,A23403G,C23604G,G24410A,C25469T,T26767C,C27389T,T27638C,C27752T,C27874T,C28054G,A28461G,G28881T,G28916T,T29014C,G29402T,G29688T,G29742T	21992-21994,22029-22034,28248-28253,28271			M:I82T,N:D63G,N:R203M,N:G215C,N:D377Y,ORF1a:L53F,ORF1a:I616V,ORF1a:A1306S,ORF1a:P2046L,ORF1a:P2287S,ORF1a:V2930L,ORF1a:T3255I,ORF1a:T3646A,ORF1a:P4220S,ORF1a:C4356F,ORF1b:P314F,ORF1b:G662S,ORF1b:P1000L,ORF1b:A1918V,ORF1b:V2178F,ORF3a:S26L,ORF7a:V82A,ORF7a:T120I,ORF7b:T40I,ORF8:S54*,ORF9b:T60A,S:T19R,S:T95I,S:G142D,S:R158G,S:G181R,S:G446V,S:L452R,S:T478K,S:N501T,S:D614G,S:P681R,S:D950N	ORF8:D119-,ORF8:F120-,S:Y144-,S:E156-,S:F157-				A424C,A2111G,C12923T,G13332T,G21255T,G22103A,C27389T,C28054G	0	0	8	8			ORF1a:L53F,ORF1a:I616V,ORF1a:P4220S,ORF1a:C4356F,ORF8:S54*,S:G181R	0	0	6	6	16821	NODE_0000884	A424C,A2111G,G9053T,C12923T,G13332T,C14407T,G19999T,G21255T,C21846T,G22103A,G22899T,A23064C,C27389T,C28054G,T29014C,G29688T	21992-21994	ORF1a:L53F,ORF1a:I616V,ORF1a:V2930L,ORF1a:P4220S,ORF1a:C4356F,ORF1b:L314F,ORF1b:V2178F,ORF8:S54*,S:T95I,S:G181R,S:G446V,S:N501T	S:Y144-	AY.131	A424C,A2111G,C12923T,G13332T,G21255T,G22103A,C27389T,C28054G	21992-21994	ORF1a:L53F,ORF1a:I616V,ORF1a:P4220S,ORF1a:C4356F,ORF8:S54*,S:G181R	S:Y144-	N/A	N/A	N/A	N/A	N/A	N/A	N/A	N/A	N/A	N/A	ORF1b:1118		3000	0	good	1	10	0	good	0	24	1	4.166667	good	9		0	good	0		0		0	0	good		0	0	good	0
3988	EPI_ISL_8132296	21J	21J (Delta)	Delta	21J	B.1.617.2	B.1.617.2	50.173611	mediocre	55	13	0	0	0	0	45	4	0	0	89066	55	29836	0.9959535832525165	E:1,M:1,N:1,ORF1a:1,ORF1b:1,ORF3a:1,ORF6:1,ORF7a:1,ORF7b:1,ORF8:1,ORF9b:1,S:1	false	G210T,C241T,C593T,C2644T,T2882C,C3037T,A3790G,G4181T,C6402T,C7124T,G7760A,C7764T,C8986T,G9053T,C10029T,A11201G,A11332G,C14408T,T14505C,G15451A,C16466T,C19220T,C19586T,C20429T,G20718T,C21618G,C21846T,G21987A,A22005C,G22899T,T22917G,C22995A,A23403G,C23604G,C24334T,G24410A,C24912T,G25445T,C25469T,C25844T,T26767C,A27388T,C27532T,T27638C,C27752T,C27874T,C28087T,A28461G,G28881T,G28916T,C29370T,G29402T,G29447T,G29705T,G29742T	22029-22034,28248-28253,28271			M:I82T,N:D63G,N:R203M,N:G215C,N:T366I,N:D377Y,N:V392L,ORF1a:H110Y,ORF1a:C873R,ORF1a:A1306S,ORF1a:P2046L,ORF1a:P2287S,ORF1a:G2499S,ORF1a:S2500F,ORF1a:V2930L,ORF1a:T3255I,ORF1a:T3646A,ORF1b:P314L,ORF1b:G662S,ORF1b:P1000L,ORF1b:A1918V,ORF1b:T2040I,ORF1b:P2321L,ORF1b:M2417I,ORF3a:G18V,ORF3a:S26L,ORF3a:T151I,ORF7a:H47Y,ORF7a:V82A,ORF7a:T120I,ORF7b:T40I,ORF8:A65V,ORF9b:T60A,S:T19R,S:T95I,S:G142D,S:N148T,S:R158G,S:G446V,S:L452R,S:T478K,S:D614G,S:P681R,S:D950N,S:T1117I	ORF8:D119-,ORF8:F120-,S:E156-,S:F157-			C25844T|25H	C593T,C2644T,T2882C,A3790G,G7760A,C7764T,T14505C,C19586T,C20429T,G20718T,A22005C,G22899T,C24334T,C24912T,G25445T,A27388T,C27532T,C28087T,C29370T,G29447T,G29705T	0	1	21	22			N:T366I,N:V392L,ORF1a:H110Y,ORF1a:C873R,ORF1a:G2499S,ORF1a:S2500F,ORF1b:T2040I,ORF1b:P2321L,ORF1b:M2417I,ORF3a:G18V,ORF3a:T151I,ORF7a:H47Y,ORF8:A65V,S:N148T,S:G446V,S:T1117I	0	0	16	16		NODE_0000884	C593T,C2644T,T2882C,A3790G,G7760A,C7764T,G9053T,T14505C,C19586T,C20429T,G20718T,C21846T,A22005C,G22899T,C24334T,C24912T,G25445T,C25844T,A27388T,C27532T,C28087T,C29370T,G29447T,G29705T		N:T366I,N:V392L,ORF1a:H110Y,ORF1a:C873R,ORF1a:G2499S,ORF1a:S2500F,ORF1a:V2930L,ORF1b:T2040I,ORF1b:P2321L,ORF1b:M2417I,ORF3a:G18V,ORF3a:T151I,ORF7a:H47Y,ORF8:A65V,S:T95I,S:N148T,S:G446V,S:T1117I		NODE_0000861	C593T,C2644T,T2882C,A3790G,G4181T,C6402T,C7124T,G7760A,C7764T,C8986T,G9053T,C10029T,A11201G,A11332G,T14505C,G15451A,C16466T,C19220T,C19586T,C20429T,G20718T,C21846T,A22005C,G22899T,C24334T,C24912T,G25445T,C25844T,A27388T,C27532T,C27874T,C28087T,G28916T,C29370T,G29447T,G29705T	28248-28253	N:G215C,N:T366I,N:V392L,ORF1a:H110Y,ORF1a:C873R,ORF1a:A1306S,ORF1a:P2046L,ORF1a:P2287S,ORF1a:G2499S,ORF1a:S2500F,ORF1a:V2930L,ORF1a:T3255I,ORF1a:T3646A,ORF1b:G662S,ORF1b:P1000L,ORF1b:A1918V,ORF1b:T2040I,ORF1b:P2321L,ORF1b:M2417I,ORF3a:G18V,ORF3a:T151I,ORF7a:H47Y,ORF7b:T40I,ORF8:A65V,S:T95I,S:N148T,S:G446V,S:T1117I	ORF8:D119-,ORF8:F120-	N/A	N/A	N/A	N/A	N/A	N/A	N/A	N/A	N/A	N/A			3000	0	good	0	10	0	good	0	24	17	70.833333	mediocre	25		0	good	0		0		0	0	good		0	0	good	0
3989	EPI_ISL_8132294	21J	21J (Delta)	Delta	21J	B.1.617.2.127	AY.127	0	good	43	13	0	0	1	0	35	4	0	1	89113	55	29836	0.9959201417917934	E:1,M:1,N:1,ORF1a:0.9997727789138832,ORF1b:1,ORF3a:1,ORF6:1,ORF7a:1,ORF7b:1,ORF8:1,ORF9b:1,S:1	false	G210T,C241T,C3037T,G4181T,C6402T,C7124T,G7243A,C8986T,G9053T,C10029T,A11201G,A11332G,A13712G,C14408T,G15451A,C16466T,C19220T,A19302G,T20537C,C21618G,C21846T,G21987A,G22899T,T22917G,C22995A,A23403G,C23604G,G24410A,C25469T,C25482T,G25538T,C26054A,T26767C,T27638C,C27752T,C27874T,A28461G,G28881T,G28916T,G29081T,C29144T,G29402T,G29742T	22029-22034,28248-28253,28271			M:I82T,N:D63G,N:R203M,N:G215C,N:V270L,N:D377Y,ORF1a:A1306S,ORF1a:P2046L,ORF1a:P2287S,ORF1a:V2930L,ORF1a:T3255I,ORF1a:T3646A,ORF1b:K82R,ORF1b:P314L,ORF1b:G662S,ORF1b:P1000L,ORF1b:A1918V,ORF1b:I2357T,ORF3a:S26L,ORF3a:G49V,ORF3a:T221K,ORF7a:V82A,ORF7a:T120I,ORF7b:T40I,ORF9b:T60A,S:T19R,S:T95I,S:G142D,S:R158G,S:G446V,S:L452R,S:T478K,S:D614G,S:P681R,S:D950N	ORF8:D119-,ORF8:F120-,S:E156-,S:F157-				G7243A,A13712G,A19302G,T20537C,G22899T,C25482T,G29081T,C29144T	0	0	8	8			N:V270L,ORF1b:K82R,ORF1b:I2357T,S:G446V	0	0	4	4	5284	NODE_0000884	G7243A,G9053T,A13712G,A19302G,T20537C,C21846T,G22899T,C25482T,G25538T,C26054A,G29081T,C29144T		N:V270L,ORF1a:V2930L,ORF1b:K82R,ORF1b:I2357T,ORF3a:G49V,ORF3a:T221K,S:T95I,S:G446V		NODE_0000911	G7243A,A13712G,A19302G,T20537C,G22899T,C25482T,G29081T,C29144T		N:V270L,ORF1b:K82R,ORF1b:I2357T,S:G446V		N/A	N/A	N/A	N/A	N/A	N/A	N/A	N/A	N/A	N/A	ORF1a:1673		3000	0	good	1	10	0	good	0	24	0	0	good	8		0	good	0		0		0	0	good		0	0	good	0
3991	EPI_ISL_8132292	21J	21J (Delta)	Delta	21J	B.1.617.2.131	AY.131	0	good	43	13	0	0	0	0	36	4	0	0	89114	55	29836	0.9959535832525165	E:1,M:1,N:1,ORF1a:1,ORF1b:1,ORF3a:1,ORF6:1,ORF7a:1,ORF7b:1,ORF8:1,ORF9b:1,S:1	false	G210T,C241T,C3037T,G4181T,C6402T,C7124T,C8986T,G9053T,C10029T,A11201G,A11332G,C14407T,C14408T,G15451A,C16466T,C19220T,G19999T,C21618G,C21846T,G21987A,G22899T,T22917G,C22995A,A23064C,A23403G,C23604G,G24410A,C25469T,T26767C,T27638C,C27752T,C27874T,C28054G,C28332T,A28461G,G28727A,G28881T,G28916T,C28957T,T29014C,G29402T,G29688T,G29742T	22029-22034,28248-28253,28271			M:I82T,N:P20L,N:D63G,N:A152T,N:R203M,N:G215C,N:D377Y,ORF1a:A1306S,ORF1a:P2046L,ORF1a:P2287S,ORF1a:V2930L,ORF1a:T3255I,ORF1a:T3646A,ORF1b:P314F,ORF1b:G662S,ORF1b:P1000L,ORF1b:A1918V,ORF1b:V2178F,ORF3a:S26L,ORF7a:V82A,ORF7a:T120I,ORF7b:T40I,ORF8:S54*,ORF9b:P17S,ORF9b:T60A,S:T19R,S:T95I,S:G142D,S:R158G,S:G446V,S:L452R,S:T478K,S:N501T,S:D614G,S:P681R,S:D950N	ORF8:D119-,ORF8:F120-,S:E156-,S:F157-				C28054G,C28332T,G28727A,C28957T	0	0	4	4			N:P20L,N:A152T,ORF8:S54*,ORF9b:P17S	0	0	4	4		NODE_0000884	G9053T,C14407T,G19999T,C21846T,G22899T,A23064C,C28054G,C28332T,G28727A,C28957T,T29014C,G29688T		N:P20L,N:A152T,ORF1a:V2930L,ORF1b:L314F,ORF1b:V2178F,ORF8:S54*,ORF9b:P17S,S:T95I,S:G446V,S:N501T		AY.131	C28054G,C28332T,G28727A,C28957T		N:P20L,N:A152T,ORF8:S54*,ORF9b:P17S		N/A	N/A	N/A	N/A	N/A	N/A	N/A	N/A	N/A	N/A			3000	0	good	0	10	0	good	0	24	-4	0	good	4		0	good	0		0		0	0	good		0	0	good	0
3990	EPI_ISL_8132293	21J	21J (Delta)	Delta	21J	B.1.617.2.127	AY.127	1.562500	good	46	13	0	0	0	0	36	4	0	0	89102	55	29836	0.9959535832525165	E:1,M:1,N:1,ORF1a:1,ORF1b:1,ORF3a:1,ORF6:1,ORF7a:1,ORF7b:1,ORF8:1,ORF9b:1,S:1	false	G210T,C241T,C1420T,T2698C,C2919T,C3037T,G4181T,T4630C,C6402T,G6622A,C7124T,C8986T,G9053T,C10029T,A11201G,A11332G,C14408T,G14511C,G15451A,C16466T,G18255T,C19220T,C21057T,C21618G,C21846T,G21987A,G22899T,T22917G,C22995A,A23403G,C23604G,G24410A,C25469T,T25518C,G25538T,C26054A,T26767C,T27638C,C27752T,C27874T,G28378T,A28461G,G28881T,G28916T,G29402T,G29742T	22029-22034,28248-28253,28271			M:I82T,N:D63G,N:R203M,N:G215C,N:D377Y,ORF1a:P885L,ORF1a:A1306S,ORF1a:P2046L,ORF1a:P2287S,ORF1a:V2930L,ORF1a:T3255I,ORF1a:T3646A,ORF1b:P314L,ORF1b:Q348H,ORF1b:G662S,ORF1b:P1000L,ORF1b:M1596I,ORF1b:A1918V,ORF3a:S26L,ORF3a:G49V,ORF3a:T221K,ORF7a:V82A,ORF7a:T120I,ORF7b:T40I,ORF9b:R32L,ORF9b:T60A,S:T19R,S:T95I,S:G142D,S:R158G,S:G446V,S:L452R,S:T478K,S:D614G,S:P681R,S:D950N	ORF8:D119-,ORF8:F120-,S:E156-,S:F157-				C1420T,T2698C,C2919T,T4630C,G6622A,G14511C,G18255T,C21057T,G22899T,T25518C,G28378T	0	0	11	11			ORF1a:P885L,ORF1b:Q348H,ORF1b:M1596I,ORF9b:R32L,S:G446V	0	0	5	5		NODE_0000884	C1420T,T2698C,C2919T,T4630C,G6622A,G9053T,G14511C,G18255T,C21057T,C21846T,G22899T,T25518C,G25538T,C26054A,G28378T		ORF1a:P885L,ORF1a:V2930L,ORF1b:Q348H,ORF1b:M1596I,ORF3a:G49V,ORF3a:T221K,ORF9b:R32L,S:T95I,S:G446V		NODE_0000911	C1420T,T2698C,C2919T,T4630C,G6622A,G14511C,G18255T,C21057T,G22899T,T25518C,G28378T		ORF1a:P885L,ORF1b:Q348H,ORF1b:M1596I,ORF9b:R32L,S:G446V		N/A	N/A	N/A	N/A	N/A	N/A	N/A	N/A	N/A	N/A			3000	0	good	0	10	0	good	0	24	3	12.500000	good	11		0	good	0		0		0	0	good		0	0	good	0
3993	EPI_ISL_8132290	21J	21J (Delta)	Delta	21J	B.1.617.2.131	AY.131	0	good	43	13	0	0	1	0	34	4	0	1	89113	55	29836	0.9959201417917934	E:1,M:1,N:0.9976190476190476,ORF1a:1,ORF1b:1,ORF3a:1,ORF6:1,ORF7a:1,ORF7b:1,ORF8:1,ORF9b:1,S:1	false	G210T,C241T,C3037T,G4181T,C6402T,C7124T,C8986T,G9053T,C10029T,A11201G,A11332G,C14407T,C14408T,G15451A,C16466T,G17667A,C19220T,G19999T,C20148T,C21618G,C21846T,C21855T,G21987A,G22899T,T22917G,C22995A,A23064C,A23403G,C23604G,G24410A,C25469T,T26767C,T27638C,C27752T,C27874T,C28054G,A28461G,G28881T,G28916T,T29014C,G29402T,G29688T,G29742T	22029-22034,28248-28253,28271			M:I82T,N:D63G,N:R203M,N:G215C,N:D377Y,ORF1a:A1306S,ORF1a:P2046L,ORF1a:P2287S,ORF1a:V2930L,ORF1a:T3255I,ORF1a:T3646A,ORF1b:P314F,ORF1b:G662S,ORF1b:P1000L,ORF1b:A1918V,ORF1b:V2178F,ORF3a:S26L,ORF7a:V82A,ORF7a:T120I,ORF7b:T40I,ORF8:S54*,ORF9b:T60A,S:T19R,S:T95I,S:S98F,S:G142D,S:R158G,S:G446V,S:L452R,S:T478K,S:N501T,S:D614G,S:P681R,S:D950N	ORF8:D119-,ORF8:F120-,S:E156-,S:F157-			C20148T|21H	G17667A,C21855T,C28054G	0	1	3	4			ORF8:S54*,S:S98F	0	0	2	2	29357	NODE_0000884	G9053T,C14407T,G17667A,G19999T,C20148T,C21846T,C21855T,G22899T,A23064C,C28054G,T29014C,G29688T		ORF1a:V2930L,ORF1b:L314F,ORF1b:V2178F,ORF8:S54*,S:T95I,S:S98F,S:G446V,S:N501T		AY.131	G17667A,C20148T,C21855T,C28054G		ORF8:S54*,S:S98F		N/A	N/A	N/A	N/A	N/A	N/A	N/A	N/A	N/A	N/A	N:362		3000	0	good	1	10	0	good	0	24	-1	0	good	7		0	good	0		0		0	0	good		0	0	good	0
3994	EPI_ISL_8132289	21J	21J (Delta)	Delta	21J	B.1.617.2.122	AY.122	4.340278	good	43	13	0	0	3	0	33	4	0	3	89111	55	29836	0.9958532588703475	E:1,M:1,N:1,ORF1a:0.9995455578277664,ORF1b:1,ORF3a:1,ORF6:1,ORF7a:1,ORF7b:1,ORF8:1,ORF9b:1,S:0.9992150706436421	false	G210T,C241T,G1048T,A2560G,C3037T,G4181T,C6402T,C7124T,C7165T,G7684A,C8986T,G9053T,C9693T,C10029T,A11201G,A11332G,C14408T,G15451A,C16466T,C19220T,C21618G,G21987A,T22917G,C22995A,A23403G,C23604G,G24410A,C25342T,C25469T,G25699C,G25855T,G26104T,T26767C,C26885T,T27638C,C27752T,C27874T,A28461G,G28881T,G28916T,G29402T,T29710C,G29742T	22029-22034,28248-28253,28271			M:I82T,N:D63G,N:R203M,N:G215C,N:D377Y,ORF1a:K261N,ORF1a:A1306S,ORF1a:P2046L,ORF1a:P2287S,ORF1a:V2930L,ORF1a:A3143V,ORF1a:T3255I,ORF1a:T3646A,ORF1b:P314L,ORF1b:G662S,ORF1b:P1000L,ORF1b:A1918V,ORF3a:S26L,ORF3a:A103P,ORF3a:D155Y,ORF3a:D238Y,ORF7a:V82A,ORF7a:T120I,ORF7b:T40I,ORF9b:T60A,S:T19R,S:G142D,S:R158G,S:L452R,S:T478K,S:D614G,S:P681R,S:D950N	ORF8:D119-,ORF8:F120-,S:E156-,S:F157-			C9693T|23F&23H	A2560G,C7165T,G7684A,C25342T,G25699C,G25855T,G26104T,C26885T,T29710C	0	1	9	10			ORF1a:A3143V,ORF3a:A103P,ORF3a:D155Y,ORF3a:D238Y	0	0	4	4	6922,11074,22082	NODE_0000884	G1048T,A2560G,C7165T,G7684A,G9053T,C9693T,C25342T,G25699C,G25855T,G26104T,C26885T,T29710C		ORF1a:K261N,ORF1a:V2930L,ORF1a:A3143V,ORF3a:A103P,ORF3a:D155Y,ORF3a:D238Y		NODE_0000899	A2560G,C7165T,G7684A,C9693T,C25342T,G25699C,G25855T,G26104T,C26885T,T29710C		ORF1a:A3143V,ORF3a:A103P,ORF3a:D155Y,ORF3a:D238Y		N/A	N/A	N/A	N/A	N/A	N/A	N/A	N/A	N/A	N/A	ORF1a:2219,ORF1a:3603,S:174		3000	0	good	3	10	0	good	0	24	5	20.833333	good	13		0	good	0		0		0	0	good		0	0	good	0
3992	EPI_ISL_8132291	21J	21J (Delta)	Delta	21J	B.1.617.2.127	AY.127	1.562500	good	46	13	0	0	0	0	36	4	0	0	89102	55	29836	0.9959535832525165	E:1,M:1,N:1,ORF1a:1,ORF1b:1,ORF3a:1,ORF6:1,ORF7a:1,ORF7b:1,ORF8:1,ORF9b:1,S:1	false	G210T,C241T,C1420T,T2698C,C3037T,G4181T,T4630C,C6402T,G6622A,C7124T,C8986T,G9053T,C10029T,A11201G,A11332G,C14408T,G14511C,G15451A,C16466T,G18255T,C19220T,C21057T,C21618G,C21846T,G21987A,G22899T,T22917G,C22995A,A23403G,C23604G,G24410A,C25469T,T25518C,G25538T,G25922T,C26054A,T26767C,T27638C,C27752T,C27874T,G28378T,A28461G,G28881T,G28916T,G29402T,G29742T	22029-22034,28248-28253,28271			M:I82T,N:D63G,N:R203M,N:G215C,N:D377Y,ORF1a:A1306S,ORF1a:P2046L,ORF1a:P2287S,ORF1a:V2930L,ORF1a:T3255I,ORF1a:T3646A,ORF1b:P314L,ORF1b:Q348H,ORF1b:G662S,ORF1b:P1000L,ORF1b:M1596I,ORF1b:A1918V,ORF3a:S26L,ORF3a:G49V,ORF3a:S177I,ORF3a:T221K,ORF7a:V82A,ORF7a:T120I,ORF7b:T40I,ORF9b:R32L,ORF9b:T60A,S:T19R,S:T95I,S:G142D,S:R158G,S:G446V,S:L452R,S:T478K,S:D614G,S:P681R,S:D950N	ORF8:D119-,ORF8:F120-,S:E156-,S:F157-				C1420T,T2698C,T4630C,G6622A,G14511C,G18255T,C21057T,G22899T,T25518C,G25922T,G28378T	0	0	11	11			ORF1b:Q348H,ORF1b:M1596I,ORF3a:S177I,ORF9b:R32L,S:G446V	0	0	5	5		NODE_0000884	C1420T,T2698C,T4630C,G6622A,G9053T,G14511C,G18255T,C21057T,C21846T,G22899T,T25518C,G25538T,G25922T,C26054A,G28378T		ORF1a:V2930L,ORF1b:Q348H,ORF1b:M1596I,ORF3a:G49V,ORF3a:S177I,ORF3a:T221K,ORF9b:R32L,S:T95I,S:G446V		NODE_0000911	C1420T,T2698C,T4630C,G6622A,G14511C,G18255T,C21057T,G22899T,T25518C,G25922T,G28378T		ORF1b:Q348H,ORF1b:M1596I,ORF3a:S177I,ORF9b:R32L,S:G446V		N/A	N/A	N/A	N/A	N/A	N/A	N/A	N/A	N/A	N/A			3000	0	good	0	10	0	good	0	24	3	12.500000	good	11		0	good	0		0		0	0	good		0	0	good	0
3996	EPI_ISL_8132287	21J	21J (Delta)	Delta	21J	B.1.617.2.131	AY.131	0.694444	good	46	13	0	0	0	0	35	4	0	0	89102	55	29836	0.9959535832525165	E:1,M:1,N:1,ORF1a:1,ORF1b:1,ORF3a:1,ORF6:1,ORF7a:1,ORF7b:1,ORF8:1,ORF9b:1,S:1	false	G210T,C241T,C478T,G2098T,C3037T,G4181T,C6402T,C7124T,C8986T,G9053T,C10029T,A11201G,A11332G,C14407T,C14408T,G15439A,G15451A,C16466T,G17667A,C19220T,G19999T,C20148T,C21618G,C21846T,G21987A,G22899T,T22917G,C22995A,A23064C,A23403G,C23604G,G24410A,C25469T,G25677A,T26767C,T27638C,C27752T,C27874T,C28054G,A28461G,G28881T,G28916T,T29014C,G29402T,G29688T,G29742T	22029-22034,28248-28253,28271			M:I82T,N:D63G,N:R203M,N:G215C,N:D377Y,ORF1a:Q611H,ORF1a:A1306S,ORF1a:P2046L,ORF1a:P2287S,ORF1a:V2930L,ORF1a:T3255I,ORF1a:T3646A,ORF1b:P314F,ORF1b:V658I,ORF1b:G662S,ORF1b:P1000L,ORF1b:A1918V,ORF1b:V2178F,ORF3a:S26L,ORF7a:V82A,ORF7a:T120I,ORF7b:T40I,ORF8:S54*,ORF9b:T60A,S:T19R,S:T95I,S:G142D,S:R158G,S:G446V,S:L452R,S:T478K,S:N501T,S:D614G,S:P681R,S:D950N	ORF8:D119-,ORF8:F120-,S:E156-,S:F157-			C20148T|21H	C478T,G2098T,G15439A,G17667A,G25677A,C28054G	0	1	6	7			ORF1a:Q611H,ORF1b:V658I,ORF8:S54*	0	0	3	3		NODE_0000884	C478T,G2098T,G9053T,C14407T,G15439A,G17667A,G19999T,C20148T,C21846T,G22899T,A23064C,G25677A,C28054G,T29014C,G29688T		ORF1a:Q611H,ORF1a:V2930L,ORF1b:L314F,ORF1b:V658I,ORF1b:V2178F,ORF8:S54*,S:T95I,S:G446V,S:N501T		AY.131	C478T,G2098T,G15439A,G17667A,C20148T,G25677A,C28054G		ORF1a:Q611H,ORF1b:V658I,ORF8:S54*		N/A	N/A	N/A	N/A	N/A	N/A	N/A	N/A	N/A	N/A			3000	0	good	0	10	0	good	0	24	2	8.333333	good	10		0	good	0		0		0	0	good		0	0	good	0
3995	EPI_ISL_8132288	21J	21J (Delta)	Delta	21J	B.1.617.2.131	AY.131	0	good	45	13	0	0	0	0	34	4	0	0	89106	55	29836	0.9959535832525165	E:1,M:1,N:1,ORF1a:1,ORF1b:1,ORF3a:1,ORF6:1,ORF7a:1,ORF7b:1,ORF8:1,ORF9b:1,S:1	false	G210T,C241T,C3037T,G4181T,C6402T,C7124T,C8986T,G9053T,C10029T,A11201G,A11332G,C14407T,C14408T,T15348C,G15451A,C16466T,C19220T,G19999T,G21255T,C21618G,C21846T,G21987A,G22899T,T22917G,C22978T,C22995A,A23064C,A23403G,C23604G,G24410A,C25469T,A26108G,T26767C,T27638C,C27752T,C27874T,C28054G,A28461G,G28881T,G28916T,T29014C,G29374A,G29402T,G29688T,G29742T	22029-22034,28248-28253,28271			M:I82T,N:D63G,N:R203M,N:G215C,N:D377Y,ORF1a:A1306S,ORF1a:P2046L,ORF1a:P2287S,ORF1a:V2930L,ORF1a:T3255I,ORF1a:T3646A,ORF1b:P314F,ORF1b:G662S,ORF1b:P1000L,ORF1b:A1918V,ORF1b:V2178F,ORF3a:S26L,ORF3a:E239G,ORF7a:V82A,ORF7a:T120I,ORF7b:T40I,ORF8:S54*,ORF9b:T60A,S:T19R,S:T95I,S:G142D,S:R158G,S:G446V,S:L452R,S:T478K,S:N501T,S:D614G,S:P681R,S:D950N	ORF8:D119-,ORF8:F120-,S:E156-,S:F157-				T15348C,G21255T,C22978T,A26108G,C28054G,G29374A	0	0	6	6			ORF3a:E239G,ORF8:S54*	0	0	2	2		NODE_0000884	G9053T,C14407T,T15348C,G19999T,G21255T,C21846T,G22899T,C22978T,A23064C,A26108G,C28054G,T29014C,G29374A,G29688T		ORF1a:V2930L,ORF1b:L314F,ORF1b:V2178F,ORF3a:E239G,ORF8:S54*,S:T95I,S:G446V,S:N501T		AY.131	T15348C,G21255T,C22978T,A26108G,C28054G,G29374A		ORF3a:E239G,ORF8:S54*		N/A	N/A	N/A	N/A	N/A	N/A	N/A	N/A	N/A	N/A			3000	0	good	0	10	0	good	0	24	-2	0	good	6		0	good	0		0		0	0	good		0	0	good	0
3997	EPI_ISL_8132286	21J	21J (Delta)	Delta	21J	B.1.617.2.131	AY.131	0.173611	good	45	13	0	0	1	0	37	4	0	1	89105	55	29836	0.9959201417917934	E:1,M:1,N:1,ORF1a:0.9997727789138832,ORF1b:1,ORF3a:1,ORF6:1,ORF7a:1,ORF7b:1,ORF8:1,ORF9b:1,S:1	false	G210T,C241T,C3037T,G4181T,C6402T,C7086T,C7124T,C8986T,G9053T,C10029T,A11201G,A11332G,C14407T,C14408T,G15451A,C16466T,C17676T,C18131T,C19118T,C19220T,G19999T,C21618G,C21846T,G21987A,G22899T,T22917G,C22995A,G23012C,A23064C,A23403G,C23604G,G24410A,C25469T,T26767C,T27638C,C27752T,C27874T,C28054G,A28461G,G28881T,G28916T,T29014C,G29402T,G29688T,G29742T	22029-22034,28248-28253,28271			M:I82T,N:D63G,N:R203M,N:G215C,N:D377Y,ORF1a:A1306S,ORF1a:P2046L,ORF1a:T2274I,ORF1a:P2287S,ORF1a:V2930L,ORF1a:T3255I,ORF1a:T3646A,ORF1b:P314F,ORF1b:G662S,ORF1b:P1000L,ORF1b:T1555I,ORF1b:A1884V,ORF1b:A1918V,ORF1b:V2178F,ORF3a:S26L,ORF7a:V82A,ORF7a:T120I,ORF7b:T40I,ORF8:S54*,ORF9b:T60A,S:T19R,S:T95I,S:G142D,S:R158G,S:G446V,S:L452R,S:T478K,S:E484Q,S:N501T,S:D614G,S:P681R,S:D950N	ORF8:D119-,ORF8:F120-,S:E156-,S:F157-			G23012C|21B	C7086T,C17676T,C18131T,C19118T,C28054G	0	1	5	6			ORF1a:T2274I,ORF1b:T1555I,ORF1b:A1884V,ORF8:S54*,S:E484Q	0	0	5	5	4886	NODE_0000884	C7086T,G9053T,C14407T,C17676T,C18131T,C19118T,G19999T,C21846T,G22899T,G23012C,A23064C,C28054G,T29014C,G29688T		ORF1a:T2274I,ORF1a:V2930L,ORF1b:L314F,ORF1b:T1555I,ORF1b:A1884V,ORF1b:V2178F,ORF8:S54*,S:T95I,S:G446V,S:E484Q,S:N501T		AY.131	C7086T,C17676T,C18131T,C19118T,G23012C,C28054G		ORF1a:T2274I,ORF1b:T1555I,ORF1b:A1884V,ORF8:S54*,S:E484Q		N/A	N/A	N/A	N/A	N/A	N/A	N/A	N/A	N/A	N/A	ORF1a:1541		3000	0	good	1	10	0	good	0	24	1	4.166667	good	9		0	good	0		0		0	0	good		0	0	good	0
3998	EPI_ISL_8132285	21J	21J (Delta)	Delta	21J	B.1.617.2.127	AY.127	56.250000	mediocre	55	13	0	0	2	0	38	4	0	2	89064	55	29836	0.9958867003310704	E:1,M:1,N:1,ORF1a:1,ORF1b:0.9992581602373887,ORF3a:1,ORF6:1,ORF7a:1,ORF7b:1,ORF8:1,ORF9b:1,S:1	false	G210T,C241T,C593T,C1420T,C3037T,G4148A,G4181T,C6402T,G6622A,C7124T,C8986T,G9053T,C9430T,C10029T,A11201G,A11332G,C11530T,C11824T,C13384T,C13536T,C14408T,G14511C,G15451A,T16456C,C16466T,G18255T,C19220T,C21057T,C21618G,C21846T,G21987A,T22917G,C22995A,T23287C,A23403G,C23604G,G24410A,C25469T,T25518C,C25521T,G25538T,C26054A,T26767C,G27556T,T27638C,C27752T,C27874T,A27947G,G28378T,A28461G,C28657T,G28881T,G28916T,G29402T,G29742T	22029-22034,28248-28253,28271			M:I82T,N:D63G,N:R203M,N:G215C,N:D377Y,ORF1a:H110Y,ORF1a:V1295I,ORF1a:A1306S,ORF1a:P2046L,ORF1a:P2287S,ORF1a:V2930L,ORF1a:T3255I,ORF1a:T3646A,ORF1b:P314L,ORF1b:Q348H,ORF1b:G662S,ORF1b:S997P,ORF1b:P1000L,ORF1b:M1596I,ORF1b:A1918V,ORF3a:S26L,ORF3a:G49V,ORF3a:T221K,ORF7a:A55S,ORF7a:V82A,ORF7a:T120I,ORF7b:T40I,ORF9b:R32L,ORF9b:T60A,S:T19R,S:T95I,S:G142D,S:R158G,S:L452R,S:T478K,S:D614G,S:P681R,S:D950N	ORF8:D119-,ORF8:F120-,S:E156-,S:F157-			C13536T|20D&21G,C28657T|23G	C593T,C1420T,G4148A,G6622A,C9430T,C11530T,C11824T,C13384T,G14511C,T16456C,G18255T,C21057T,T23287C,T25518C,C25521T,G27556T,A27947G,G28378T	0	2	18	20			ORF1a:H110Y,ORF1a:V1295I,ORF1b:Q348H,ORF1b:S997P,ORF1b:M1596I,ORF7a:A55S,ORF9b:R32L	0	0	7	7	16821,21133	NODE_0000884	C593T,C1420T,G4148A,G6622A,G9053T,C9430T,C11530T,C11824T,C13384T,C13536T,G14511C,T16456C,G18255T,C21057T,C21846T,T23287C,T25518C,C25521T,G25538T,C26054A,G27556T,A27947G,G28378T,C28657T		ORF1a:H110Y,ORF1a:V1295I,ORF1a:V2930L,ORF1b:Q348H,ORF1b:S997P,ORF1b:M1596I,ORF3a:G49V,ORF3a:T221K,ORF7a:A55S,ORF9b:R32L,S:T95I		NODE_0000911	C593T,C1420T,G4148A,G6622A,C9430T,C11530T,C11824T,C13384T,C13536T,G14511C,T16456C,G18255T,C21057T,T23287C,T25518C,C25521T,G27556T,A27947G,G28378T,C28657T		ORF1a:H110Y,ORF1a:V1295I,ORF1b:Q348H,ORF1b:S997P,ORF1b:M1596I,ORF7a:A55S,ORF9b:R32L		N/A	N/A	N/A	N/A	N/A	N/A	N/A	N/A	N/A	N/A	ORF1b:1118,ORF1b:2556		3000	0	good	2	10	0	good	0	24	18	75	mediocre	26		0	good	0		0		0	0	good		0	0	good	0
3999	EPI_ISL_8132284	21J	21J (Delta)	Delta	21J	B.1.617.2	B.1.617.2	8.506944	good	43	13	0	0	298	0	31	4	0	102	88816	55	29836	0.9859880279570612	E:1,M:1,N:1,ORF1a:0.9997727789138832,ORF1b:1,ORF3a:1,ORF6:1,ORF7a:0.319672131147541,ORF7b:0.5909090909090909,ORF8:1,ORF9b:1,S:1	false	C121T,G210T,C241T,T886C,C3037T,G4181T,C6402T,C7124T,G7936T,C8986T,G9053T,C10029T,C11199T,A11201G,A11332G,T11953C,C14408T,G15451A,C16323T,C16466T,C17118T,C17502T,C19220T,C21618G,C21846T,G21987A,G22899T,T22917G,C22995A,A23403G,C23604G,C24109A,G24410A,C25469T,T25502C,G25740T,T26767C,C27874T,A28461G,G28881T,G28916T,G29402T,G29742T	22029-22034,28248-28253,28271			M:I82T,N:D63G,N:R203M,N:G215C,N:D377Y,ORF1a:A1306S,ORF1a:P2046L,ORF1a:P2287S,ORF1a:V2930L,ORF1a:T3255I,ORF1a:A3645V,ORF1a:T3646A,ORF1b:P314L,ORF1b:G662S,ORF1b:P1000L,ORF1b:A1918V,ORF3a:S26L,ORF3a:I37T,ORF3a:Q116H,ORF7b:T40I,ORF9b:T60A,S:T19R,S:T95I,S:G142D,S:R158G,S:G446V,S:L452R,S:T478K,S:D614G,S:P681R,S:D950N	ORF8:D119-,ORF8:F120-,S:E156-,S:F157-			C16323T|25B&24D	C121T,T886C,G7936T,C11199T,T11953C,C17118T,C17502T,G22899T,C24109A,T25502C,G25740T	0	1	11	12			ORF1a:A3645V,ORF3a:I37T,ORF3a:Q116H,S:G446V	0	0	4	4	7081,27512-27808	NODE_0000884	C121T,T886C,G7936T,G9053T,C11199T,T11953C,C16323T,C17118T,C17502T,C21846T,G22899T,C24109A,T25502C,G25740T		ORF1a:V2930L,ORF1a:A3645V,ORF3a:I37T,ORF3a:Q116H,S:T95I,S:G446V		NODE_0000861	C121T,T886C,G4181T,C6402T,C7124T,G7936T,C8986T,G9053T,C10029T,C11199T,A11201G,A11332G,T11953C,G15451A,C16323T,C16466T,C17118T,C17502T,C19220T,C21846T,G22899T,C24109A,T25502C,G25740T,C27874T,G28916T	28248-28253	N:G215C,ORF1a:A1306S,ORF1a:P2046L,ORF1a:P2287S,ORF1a:V2930L,ORF1a:T3255I,ORF1a:A3645V,ORF1a:T3646A,ORF1b:G662S,ORF1b:P1000L,ORF1b:A1918V,ORF3a:I37T,ORF3a:Q116H,ORF7b:T40I,S:T95I,S:G446V	ORF8:D119-,ORF8:F120-	N/A	N/A	N/A	N/A	N/A	N/A	N/A	N/A	N/A	N/A	ORF1a:2272,ORF7a:40-122,ORF7b:1-18		3000	0	good	298	10	0	good	0	24	7	29.166667	good	15		0	good	0		0		0	0	good		0	0	good	0
4001	EPI_ISL_8215674	21J	21J (Delta)	Delta	21J	B.1.617.2.131	AY.131	0	good	41	13	0	0	278	0	34	4	0	96	88844	55	29836	0.9866568571715213	E:1,M:1,N:1,ORF1a:0.9990911156555329,ORF1b:1,ORF3a:1,ORF6:1,ORF7a:1,ORF7b:1,ORF8:1,ORF9b:1,S:0.9277864992150706	false	G210T,C241T,C3037T,G4181T,C6402T,C7124T,C8986T,G9053T,C10029T,A11201G,A11332G,C14407T,C14408T,G15451A,C16466T,C19220T,G19999T,C21618G,G22899T,T22917G,C22995A,A23064C,A23403G,C23604G,G24410A,C25469T,T26767C,T27638C,C27752T,C27874T,C28054G,C28332T,A28461G,G28727A,G28881T,G28916T,C28957T,T29014C,G29402T,G29688T,G29742T	22029-22034,28248-28253,28271			M:I82T,N:P20L,N:D63G,N:A152T,N:R203M,N:G215C,N:D377Y,ORF1a:A1306S,ORF1a:P2046L,ORF1a:P2287S,ORF1a:V2930L,ORF1a:T3255I,ORF1a:T3646A,ORF1b:P314F,ORF1b:G662S,ORF1b:P1000L,ORF1b:A1918V,ORF1b:V2178F,ORF3a:S26L,ORF7a:V82A,ORF7a:T120I,ORF7b:T40I,ORF8:S54*,ORF9b:P17S,ORF9b:T60A,S:T19R,S:R158G,S:G446V,S:L452R,S:T478K,S:N501T,S:D614G,S:P681R,S:D950N	ORF8:D119-,ORF8:F120-,S:E156-,S:F157-				C28054G,C28332T,G28727A,C28957T	0	0	4	4			N:P20L,N:A152T,ORF8:S54*,ORF9b:P17S	0	0	4	4	11074-11075,12774,12778,21717-21990	NODE_0000884	G9053T,C14407T,G19999T,G22899T,A23064C,C28054G,C28332T,G28727A,C28957T,T29014C,G29688T		N:P20L,N:A152T,ORF1a:V2930L,ORF1b:L314F,ORF1b:V2178F,ORF8:S54*,ORF9b:P17S,S:G446V,S:N501T		AY.131	C28054G,C28332T,G28727A,C28957T		N:P20L,N:A152T,ORF8:S54*,ORF9b:P17S		N/A	N/A	N/A	N/A	N/A	N/A	N/A	N/A	N/A	N/A	ORF1a:3603-3604,ORF1a:4170-4171,S:52-143		3000	0	good	278	10	0	good	0	24	-4	0	good	4		0	good	0		0		0	0	good		0	0	good	0
4004	EPI_ISL_7211204	20B	20B		20B	B.1.1.25	B.1.1.25	0	good	11	0	0	0	0	0	6	0	0	0	89302	55	29836	0.9959535832525165	E:1,M:1,N:1,ORF1a:1,ORF1b:1,ORF3a:1,ORF6:1,ORF7a:1,ORF7b:1,ORF8:1,ORF9b:1,S:1	false	C241T,A1163T,C3037T,C14408T,A23403G,G23608T,A25615G,G28881A,G28882A,G28883C,C29754T				N:R203K,N:G204R,ORF1a:I300F,ORF1b:P314L,ORF3a:K75E,S:D614G					G23608T,A25615G,C29754T	0	0	3	3			ORF3a:K75E	0	0	1	1		NODE_0000935	A1163T,G23608T,A25615G,C29754T		ORF1a:I300F,ORF3a:K75E		B.1.1.25	G23608T,A25615G,C29754T		ORF3a:K75E		N/A	N/A	N/A	N/A	N/A	N/A	N/A	N/A	N/A	N/A			3000	0	good	0	10	0	good	0	24	-5	0	good	3		0	good	0		0		0	0	good		0	0	good	0
4000	EPI_ISL_8422273	21J	21J (Delta)	Delta	21J	B.1.617.2	B.1.617.2	1.044938	good	35	13	0	0	576	0	28	4	0	195	88570	55	29836	0.9766913018760659	E:1,M:1,N:1,ORF1a:1,ORF1b:0.9632789317507419,ORF3a:1,ORF6:1,ORF7a:1,ORF7b:1,ORF8:1,ORF9b:1,S:0.9246467817896389	false	G210T,C241T,T886C,C3037T,G4181T,C6402T,C7124T,C8986T,G9053T,C10029T,A11201G,A11332G,T11953C,C14408T,G15451A,C16466T,C17118T,C19220T,C21618G,T22917G,C22995A,A23403G,C23604G,G24410A,C25469T,G25740T,T26767C,T27638C,C27752T,C27874T,A28461G,G28881T,G28916T,G29402T,G29742T	22029-22034,28248-28253,28271			M:I82T,N:D63G,N:R203M,N:G215C,N:D377Y,ORF1a:A1306S,ORF1a:P2046L,ORF1a:P2287S,ORF1a:V2930L,ORF1a:T3255I,ORF1a:T3646A,ORF1b:P314L,ORF1b:G662S,ORF1b:P1000L,ORF1b:A1918V,ORF3a:S26L,ORF3a:Q116H,ORF7a:V82A,ORF7a:T120I,ORF7b:T40I,ORF9b:T60A,S:T19R,S:R158G,S:L452R,S:T478K,S:D614G,S:P681R,S:D950N	ORF8:D119-,ORF8:F120-,S:E156-,S:F157-				T886C,T11953C,C17118T,G25740T	0	0	4	4			ORF3a:Q116H	0	0	1	1	10228,19276-19570,21687-21688,21690,21692,21694,21717-21990,22011	NODE_0000884	T886C,G9053T,T11953C,C17118T,G25740T		ORF1a:V2930L,ORF3a:Q116H		NODE_0000861	T886C,G4181T,C6402T,C7124T,C8986T,G9053T,C10029T,A11201G,A11332G,T11953C,G15451A,C16466T,C17118T,C19220T,G25740T,C27874T,G28916T	28248-28253	N:G215C,ORF1a:A1306S,ORF1a:P2046L,ORF1a:P2287S,ORF1a:V2930L,ORF1a:T3255I,ORF1a:T3646A,ORF1b:G662S,ORF1b:P1000L,ORF1b:A1918V,ORF3a:Q116H,ORF7b:T40I	ORF8:D119-,ORF8:F120-	N/A	N/A	N/A	N/A	N/A	N/A	N/A	N/A	N/A	N/A	ORF1b:1937-2035,S:42-44,S:52-143,S:150		3000	10.222222	good	576	10	0	good	0	24	-4	0	good	4		0	good	0		0		0	0	good		0	0	good	0
4003	EPI_ISL_7871075	21J	21J (Delta)	Delta	21J	B.1.617.2.131	AY.131	1.867778	good	39	13	0	0	669	0	31	4	0	226	88461	55	29836	0.9735812460288266	E:1,M:1,N:0.8761904761904762,ORF1a:1,ORF1b:1,ORF3a:1,ORF6:1,ORF7a:0.319672131147541,ORF7b:0.5909090909090909,ORF8:1,ORF9b:1,S:0.9427001569858713	false	G210T,C241T,C3037T,G4181T,C6402T,C7124T,C8986T,G9053T,C10029T,A11201G,A11332G,C14407T,C14408T,G15451A,C16466T,C19220T,G19999T,C21618G,C21846T,G21987A,G22899T,T22917G,C22995A,A23064C,A23403G,C23604G,G24410A,C25469T,T26767C,C27874T,C28054G,A28461G,G28727A,G28881T,G28916T,T29014C,G29179A,G29688T,G29742T	22029-22034,28248-28253,28271			M:I82T,N:D63G,N:A152T,N:R203M,N:G215C,ORF1a:A1306S,ORF1a:P2046L,ORF1a:P2287S,ORF1a:V2930L,ORF1a:T3255I,ORF1a:T3646A,ORF1b:P314F,ORF1b:G662S,ORF1b:P1000L,ORF1b:A1918V,ORF1b:V2178F,ORF3a:S26L,ORF7b:T40I,ORF8:S54*,ORF9b:T60A,S:T19R,S:T95I,S:G142D,S:R158G,S:G446V,S:L452R,S:T478K,S:N501T,S:D614G,S:P681R,S:D950N	ORF8:D119-,ORF8:F120-,S:E156-,S:F157-				C28054G,G28727A,G29179A	0	0	3	3			N:A152T,ORF8:S54*	0	0	2	2	22325-22542,27512-27808,29357-29510	NODE_0000884	G9053T,C14407T,G19999T,C21846T,G22899T,A23064C,C28054G,G28727A,T29014C,G29179A,G29688T		N:A152T,ORF1a:V2930L,ORF1b:L314F,ORF1b:V2178F,ORF8:S54*,S:T95I,S:G446V,S:N501T		AY.131	C28054G,G28727A,G29179A		N:A152T,ORF8:S54*		N/A	N/A	N/A	N/A	N/A	N/A	N/A	N/A	N/A	N/A	S:255-327,ORF7a:40-122,ORF7b:1-18,N:362-413		3000	13.666667	good	669	10	0	good	0	24	-5	0	good	3		0	good	0		0		0	0	good		0	0	good	0
4005	EPI_ISL_7211212	20B	20B		20B	B.1.1.25	B.1.1.25	0	good	8	0	0	0	1	0	5	0	0	1	89313	55	29836	0.9959201417917934	E:1,M:1,N:1,ORF1a:0.9997727789138832,ORF1b:1,ORF3a:1,ORF6:1,ORF7a:1,ORF7b:1,ORF8:1,ORF9b:1,S:1	false	C241T,A1163T,C3037T,C14408T,A23403G,G28881A,G28882A,G28883C				N:R203K,N:G204R,ORF1a:I300F,ORF1b:P314L,S:D614G						0	0	0	0				0	0	0	0	1001	NODE_0000935	A1163T		ORF1a:I300F		B.1.1.25					N/A	N/A	N/A	N/A	N/A	N/A	N/A	N/A	N/A	N/A	ORF1a:246		3000	0	good	1	10	0	good	0	24	-8	0	good	0		0	good	0		0		0	0	good		0	0	good	0
4007	EPI_ISL_7211119	20B	20B		20B	B.1.1.25	B.1.1.25	0	good	11	0	0	0	279	0	7	0	0	94	89023	55	29836	0.9866234157107983	E:1,M:1,N:1,ORF1a:0.9788684389911384,ORF1b:0.9996290801186943,ORF3a:1,ORF6:1,ORF7a:1,ORF7b:1,ORF8:1,ORF9b:1,S:1	false	C241T,A1163T,C3037T,C14408T,C16779T,G20489T,A23403G,A23541T,G28881A,G28882A,G28883C				N:R203K,N:G204R,ORF1a:I300F,ORF1b:P314L,ORF1b:C2341F,S:D614G,S:Y660F					C16779T,G20489T,A23541T	0	0	3	3			ORF1b:C2341F,S:Y660F	0	0	2	2	8636-8913,14266	NODE_0000935	A1163T,C16779T,G20489T,A23541T		ORF1a:I300F,ORF1b:C2341F,S:Y660F		B.1.1.25	C16779T,G20489T,A23541T		ORF1b:C2341F,S:Y660F		N/A	N/A	N/A	N/A	N/A	N/A	N/A	N/A	N/A	N/A	ORF1a:2791-2883,ORF1b:267		3000	0	good	279	10	0	good	0	24	-5	0	good	3		0	good	0		0		0	0	good		0	0	good	0
4002	EPI_ISL_7871072	21J	21J (Delta)	Delta	21J	B.1.617.2.131	AY.131	0.694444	good	41	16	0	0	0	0	32	5	0	0	89232	31	29854	0.9973581246028826	E:1,M:1,N:1,ORF1a:1,ORF1b:1,ORF3a:1,ORF6:1,ORF7a:1,ORF7b:1,ORF8:1,ORF9b:1,S:1	false	G210T,C241T,C3037T,G4181T,C6402T,C7124T,C8986T,G9053T,C10029T,A11201G,A11332G,C14407T,C14408T,G15451A,C16466T,C19220T,G19999T,G21255T,C21618G,C21846T,G22899T,T22917G,C22995A,A23064C,A23403G,C23604G,G24410A,C25469T,T26767C,T27267C,T27638C,C27752T,C27874T,C28054G,A28461G,G28881T,G28916T,T29014C,G29402T,G29688T,G29742T	21992-21994,22029-22034,28248-28253,28271			M:I82T,N:D63G,N:R203M,N:G215C,N:D377Y,ORF1a:A1306S,ORF1a:P2046L,ORF1a:P2287S,ORF1a:V2930L,ORF1a:T3255I,ORF1a:T3646A,ORF1b:P314F,ORF1b:G662S,ORF1b:P1000L,ORF1b:A1918V,ORF1b:V2178F,ORF3a:S26L,ORF7a:V82A,ORF7a:T120I,ORF7b:T40I,ORF8:S54*,ORF9b:T60A,S:T19R,S:T95I,S:R158G,S:G446V,S:L452R,S:T478K,S:N501T,S:D614G,S:P681R,S:D950N	ORF8:D119-,ORF8:F120-,S:Y144-,S:E156-,S:F157-		A21987G		G21255T,T27267C,C28054G	1	0	3	4	S:D142G		ORF8:S54*	1	0	1	2		NODE_0000884	G9053T,C14407T,G19999T,G21255T,C21846T,A21987G,G22899T,A23064C,T27267C,C28054G,T29014C,G29688T	21992-21994	ORF1a:V2930L,ORF1b:L314F,ORF1b:V2178F,ORF8:S54*,S:T95I,S:D142G,S:G446V,S:N501T	S:Y144-	AY.131	G21255T,A21987G,T27267C,C28054G	21992-21994	ORF8:S54*,S:D142G	S:Y144-	N/A	N/A	N/A	N/A	N/A	N/A	N/A	N/A	N/A	N/A			3000	0	good	0	10	0	good	0	24	2	8.333333	good	10		0	good	0		0		0	0	good		0	0	good	0
4008	EPI_ISL_7211231	20B	20B		20B	B.1.1.25	B.1.1.25	0	good	8	0	0	0	220	0	5	0	0	75	89094	55	29836	0.9885964618934555	E:1,M:1,N:1,ORF1a:0.9997727789138832,ORF1b:0.9996290801186943,ORF3a:1,ORF6:1,ORF7a:1,ORF7b:1,ORF8:1,ORF9b:1,S:0.9427001569858713	false	C241T,A1163T,C3037T,C14408T,A23403G,G28881A,G28882A,G28883C				N:R203K,N:G204R,ORF1a:I300F,ORF1b:P314L,S:D614G						0	0	0	0				0	0	0	0	8146,17518,22325-22542	NODE_0000935	A1163T		ORF1a:I300F		B.1.1.25					N/A	N/A	N/A	N/A	N/A	N/A	N/A	N/A	N/A	N/A	ORF1a:2627,ORF1b:1351,S:255-327		3000	0	good	220	10	0	good	0	24	-8	0	good	0		0	good	0		0		0	0	good		0	0	good	0
4010	EPI_ISL_7211134	20B	20B		20B	B.1.1.25	B.1.1.25	1.185679	good	13	0	0	0	594	0	6	0	0	199	88700	55	29836	0.9760893555830519	E:1,M:1,N:1,ORF1a:0.9772778913883209,ORF1b:0.9632789317507419,ORF3a:1,ORF6:1,ORF7a:1,ORF7b:1,ORF8:1,ORF9b:1,S:1	false	C241T,A1163T,C3037T,G4207T,A7291G,C14408T,A20415G,A23403G,C23520T,G25647A,G28881A,G28882A,G28883C				N:R203K,N:G204R,ORF1a:I300F,ORF1b:P314L,S:D614G,S:A653V					G4207T,A7291G,A20415G,C23520T,G25647A	0	0	5	5			S:A653V	0	0	1	1	7672-7968,9811-9812,19276-19570	NODE_0000935	A1163T,G4207T,A7291G,A20415G,C23520T,G25647A		ORF1a:I300F,S:A653V		B.1.1.25	G4207T,A7291G,A20415G,C23520T,G25647A		S:A653V		N/A	N/A	N/A	N/A	N/A	N/A	N/A	N/A	N/A	N/A	ORF1a:2470-2568,ORF1a:3183,ORF1b:1937-2035		3000	10.888889	good	594	10	0	good	0	24	-3	0	good	5		0	good	0		0		0	0	good		0	0	good	0
4006	EPI_ISL_8408956	21J	21J (Delta)	Delta	21J	B.1.617.2	B.1.617.2	25	good	42	13	0	0	108	0	30	4	0	33	89250	38	29899	0.9950172223522723	E:1,M:1,N:1,ORF1a:1,ORF1b:1,ORF3a:1,ORF6:1,ORF7a:1,ORF7b:1,ORF8:0.7295081967213115,ORF9b:1,S:1	false	G210T,C241T,C3037T,T3493C,G4181T,T5077C,C5365T,C6402T,T6409C,C7124T,C8299T,C8986T,G9053T,C10029T,A11201G,A11332G,G12079A,A12611G,C14408T,G15451A,C16466T,C17304T,C19220T,C21549T,C21618G,T21995C,T22917G,C22995A,A23403G,C23604G,G24410A,G25429T,C25469T,T26767C,T27638C,C27752T,C27874T,A28461G,G28881T,G28916T,G29402T,G29742T	22029-22034,28248-28253,28271			M:I82T,N:D63G,N:R203M,N:G215C,N:D377Y,ORF1a:A1306S,ORF1a:P2046L,ORF1a:P2287S,ORF1a:V2930L,ORF1a:T3255I,ORF1a:T3646A,ORF1a:M4116V,ORF1b:P314L,ORF1b:G662S,ORF1b:P1000L,ORF1b:A1918V,ORF3a:V13L,ORF3a:S26L,ORF7a:V82A,ORF7a:T120I,ORF7b:T40I,ORF9b:T60A,S:T19R,S:Y145H,S:R158G,S:L452R,S:T478K,S:D614G,S:P681R,S:D950N	ORF8:D119-,ORF8:F120-,S:E156-,S:F157-		A21987G	C8299T|25B&24D	T3493C,T5077C,C5365T,T6409C,G12079A,A12611G,C17304T,C21549T,T21995C,G25429T	1	1	10	12	S:D142G		ORF1a:M4116V,ORF3a:V13L,S:Y145H	1	0	3	4	27997-28092,29856-29867	NODE_0000884	T3493C,T5077C,C5365T,T6409C,C8299T,G9053T,G12079A,A12611G,C17304T,C21549T,A21987G,T21995C,G25429T		ORF1a:V2930L,ORF1a:M4116V,ORF3a:V13L,S:D142G,S:Y145H		NODE_0000861	T3493C,G4181T,T5077C,C5365T,C6402T,T6409C,C7124T,C8299T,C8986T,G9053T,C10029T,A11201G,A11332G,G12079A,A12611G,G15451A,C16466T,C17304T,C19220T,C21549T,A21987G,T21995C,G25429T,C27874T,G28916T	28248-28253	N:G215C,ORF1a:A1306S,ORF1a:P2046L,ORF1a:P2287S,ORF1a:V2930L,ORF1a:T3255I,ORF1a:T3646A,ORF1a:M4116V,ORF1b:G662S,ORF1b:P1000L,ORF1b:A1918V,ORF3a:V13L,ORF7b:T40I,S:D142G,S:Y145H	ORF8:D119-,ORF8:F120-	N/A	N/A	N/A	N/A	N/A	N/A	N/A	N/A	N/A	N/A	ORF8:35-67		3000	0	good	108	10	0	good	0	24	12	50	mediocre	20		0	good	0		0		0	0	good		0	0	good	0
4009	EPI_ISL_7211131	20A	20A		20A	B.1	B.1	33.855158	mediocre	4	0	0	0	1871	0	2	0	0	632	87459	55	29836	0.9333846102397753	E:1,M:1,N:0.9976190476190476,ORF1a:0.9372869802317655,ORF1b:0.9332344213649851,ORF3a:1,ORF6:1,ORF7a:0.319672131147541,ORF7b:0.5909090909090909,ORF8:0.9918032786885246,ORF9b:1,S:0.9427001569858713	false	C241T,C3037T,C14408T,A23403G				ORF1b:P314L,S:D614G						0	0	0	0				0	0	0	0	1163,2240,2569-2577,3827-4077,7672-7968,8146,9246-9502,17518,19276-19570,21147-21386,22325-22542,25494,27512-27808,28077,28881	NODE_0000778					NODE_0000778					N/A	N/A	N/A	N/A	N/A	N/A	N/A	N/A	N/A	N/A	ORF1a:300,ORF1a:659,ORF1a:768-771,ORF1a:1188-1271,ORF1a:2470-2568,ORF1a:2627,ORF1a:2994-3079,ORF1b:1351,ORF1b:1937-2035,ORF1b:2561-2640,S:255-327,ORF7a:40-122,ORF7b:1-18,ORF8:62,N:203		3000	58.185185	mediocre	1871	10	0	good	0	24	-8	0	good	0		0	good	0		0		0	0	good		0	0	good	0
4012	EPI_ISL_7211209	20B	20B		20B	B.1.1.25	B.1.1.25	0	good	8	0	0	0	1	0	5	0	0	1	89313	55	29836	0.9959201417917934	E:1,M:1,N:1,ORF1a:0.9997727789138832,ORF1b:1,ORF3a:1,ORF6:1,ORF7a:1,ORF7b:1,ORF8:1,ORF9b:1,S:1	false	C241T,A1163T,C3037T,C14408T,A23403G,G28881A,G28882A,G28883C				N:R203K,N:G204R,ORF1a:I300F,ORF1b:P314L,S:D614G						0	0	0	0				0	0	0	0	1001	NODE_0000935	A1163T		ORF1a:I300F		B.1.1.25					N/A	N/A	N/A	N/A	N/A	N/A	N/A	N/A	N/A	N/A	ORF1a:246		3000	0	good	1	10	0	good	0	24	-8	0	good	0		0	good	0		0		0	0	good		0	0	good	0
4011	EPI_ISL_7211140	20A	20A		20A	B.1.36.16	B.1.36.16	80.135652	mediocre	12	0	0	0	2717	0	6	0	0	912	86581	55	29836	0.9050931344681136	E:1,M:1,N:1,ORF1a:0.8947966371279255,ORF1b:0.8983679525222552,ORF3a:1,ORF6:1,ORF7a:0.319672131147541,ORF7b:0.5909090909090909,ORF8:1,ORF9b:1,S:0.9419152276295133	false	C241T,C1593T,C2940T,C3037T,C14408T,C18877T,A23403G,G25494T,G25563T,C26028T,C26735T,C28854T				N:S194L,ORF1a:S443F,ORF1a:P892L,ORF1b:P314L,ORF3a:Q57H,S:D614G					C1593T,C2940T,C26028T	0	0	3	3			ORF1a:S443F,ORF1a:P892L	0	0	2	2	1624-1897,2569-2850,3827-4077,7672-7968,8636-8913,16805-17087,19276-19570,21147-21386,22325-22542,25100-25101,27512-27808	NODE_0000778	C1593T,C2940T,C18877T,G25494T,G25563T,C26028T,C26735T,C28854T		N:S194L,ORF1a:S443F,ORF1a:P892L,ORF3a:Q57H		B.1.36.16	C1593T,C2940T,C26028T		ORF1a:S443F,ORF1a:P892L		N/A	N/A	N/A	N/A	N/A	N/A	N/A	N/A	N/A	N/A	ORF1a:453-544,ORF1a:768-862,ORF1a:1188-1271,ORF1a:2470-2568,ORF1a:2791-2883,ORF1b:1113-1207,ORF1b:1937-2035,ORF1b:2561-2640,S:255-327,S:1180,ORF7a:40-122,ORF7b:1-18		3000	89.518519	mediocre	2717	10	0	good	0	24	-5	0	good	3		0	good	0		0		0	0	good		0	0	good	0
4015	EPI_ISL_7211155	20B	20B		20B	B.1.1.25	B.1.1.25	0	good	12	0	0	0	0	0	8	0	0	0	89298	55	29836	0.9959535832525165	E:1,M:1,N:1,ORF1a:1,ORF1b:1,ORF3a:1,ORF6:1,ORF7a:1,ORF7b:1,ORF8:1,ORF9b:1,S:1	false	C241T,A1163T,C3037T,C14408T,G19072T,G19525T,A23403G,G26065T,T27384C,G28881A,G28882A,G28883C				N:R203K,N:G204R,ORF1a:I300F,ORF1b:P314L,ORF1b:D1869Y,ORF1b:D2020Y,ORF3a:V225F,S:D614G				T27384C|21L&23A&24A&22C&22A&23F&23D&23B&24E&22D&22F&25C&23C&24C&rec&24F&23E&24B&23H&25B&25A&24G&23I&23G&24H&24D&25D&24I&25G&25E&25H&25F	G19072T,G19525T,G26065T	0	1	3	4			ORF1b:D1869Y,ORF1b:D2020Y,ORF3a:V225F	0	0	3	3		NODE_0000935	A1163T,G19072T,G19525T,G26065T,T27384C		ORF1a:I300F,ORF1b:D1869Y,ORF1b:D2020Y,ORF3a:V225F		B.1.1.25	G19072T,G19525T,G26065T,T27384C		ORF1b:D1869Y,ORF1b:D2020Y,ORF3a:V225F		N/A	N/A	N/A	N/A	N/A	N/A	N/A	N/A	N/A	N/A			3000	0	good	0	10	0	good	0	24	-1	0	good	7		0	good	0		0		0	0	good		0	0	good	0
4016	EPI_ISL_7211260	20B	20B		20B	B.1.1.25	B.1.1.25	0	good	10	0	0	0	218	0	6	0	0	73	89088	55	29836	0.9886633448149015	E:1,M:1,N:1,ORF1a:1,ORF1b:1,ORF3a:1,ORF6:1,ORF7a:1,ORF7b:1,ORF8:1,ORF9b:1,S:0.9427001569858713	false	C241T,A1163T,C3037T,C14408T,G18379T,A23403G,G28881A,G28882A,G28883C,G29745T				N:R203K,N:G204R,ORF1a:I300F,ORF1b:P314L,ORF1b:G1638C,S:D614G					G18379T,G29745T	0	0	2	2			ORF1b:G1638C	0	0	1	1	22325-22542	NODE_0000935	A1163T,G18379T,G29745T		ORF1a:I300F,ORF1b:G1638C		B.1.1.25	G18379T,G29745T		ORF1b:G1638C		N/A	N/A	N/A	N/A	N/A	N/A	N/A	N/A	N/A	N/A	S:255-327		3000	0	good	218	10	0	good	0	24	-6	0	good	2		0	good	0		0		0	0	good		0	0	good	0
4017	EPI_ISL_7211262	20B	20B		20B	B.1.1.25	B.1.1.25	0	good	11	0	0	0	0	0	7	0	0	0	89302	55	29836	0.9959535832525165	E:1,M:1,N:1,ORF1a:1,ORF1b:1,ORF3a:1,ORF6:1,ORF7a:1,ORF7b:1,ORF8:1,ORF9b:1,S:1	false	C241T,A1163T,C3037T,C3040T,C11001T,C14408T,A23403G,G24368T,G28881A,G28882A,G28883C				N:R203K,N:G204R,ORF1a:I300F,ORF1a:T3579I,ORF1b:P314L,S:D614G,S:D936Y					C3040T,C11001T,G24368T	0	0	3	3			ORF1a:T3579I,S:D936Y	0	0	2	2		NODE_0000935	A1163T,C3040T,C11001T,G24368T		ORF1a:I300F,ORF1a:T3579I,S:D936Y		B.1.1.25	C3040T,C11001T,G24368T		ORF1a:T3579I,S:D936Y		N/A	N/A	N/A	N/A	N/A	N/A	N/A	N/A	N/A	N/A			3000	0	good	0	10	0	good	0	24	-5	0	good	3		0	good	0		0		0	0	good		0	0	good	0
4013	EPI_ISL_7211248	20B	20B		20B	B.1.1	B.1.1	24.337778	good	7	0	0	0	1632	0	4	0	0	553	86822	343	29836	0.931745978664348	E:1,M:1,N:1,ORF1a:0.9038854805725971,ORF1b:0.9807121661721068,ORF3a:0.9963768115942029,ORF6:1,ORF7a:0.319672131147541,ORF7b:0.5909090909090909,ORF8:0.9918032786885246,ORF9b:1,S:1	false	C3037T,C14408T,A23403G,C26894T,G28881A,G28882A,G28883C				N:R203K,N:G204R,ORF1b:P314L,S:D614G				C26894T|21G		0	1	0	1				0	0	0	0	1163,2569-2850,3827-4077,4322,7672-7968,9246-9502,9539,13379-13621,26217,27512-27808,28087	NODE_0000935	C26894T				NODE_0000935	C26894T				N/A	N/A	N/A	N/A	N/A	N/A	N/A	N/A	N/A	N/A	ORF1a:26,ORF1a:300,ORF1a:768-862,ORF1a:1188-1271,ORF1a:1353,ORF1a:2470-2568,ORF1a:2994-3079,ORF1a:3092,ORF1a:4372-4401,ORF1b:1-52,ORF3a:275,ORF7a:40-122,ORF7b:1-18,ORF8:65		3000	49.333333	mediocre	1632	10	0	good	0	24	-4	0	good	4		0	good	0		0		0	0	good		0	0	good	0
4018	EPI_ISL_7211163	20B	20B		20B	B.1.1	B.1.1	0	good	11	0	0	0	218	0	5	0	0	73	89084	55	29836	0.9886633448149015	E:1,M:1,N:1,ORF1a:1,ORF1b:1,ORF3a:1,ORF6:1,ORF7a:1,ORF7b:1,ORF8:1,ORF9b:1,S:0.9427001569858713	false	C241T,C1288T,C2048T,C3037T,C13255T,C14408T,A22193T,A23403G,G28881A,G28882A,G28883C				N:R203K,N:G204R,ORF1b:P314L,S:N211Y,S:D614G					C1288T,C2048T,C13255T,A22193T	0	0	4	4			S:N211Y	0	0	1	1	22325-22542	NODE_0000935	C1288T,C2048T,C13255T,A22193T		S:N211Y		NODE_0000935	C1288T,C2048T,C13255T,A22193T		S:N211Y		N/A	N/A	N/A	N/A	N/A	N/A	N/A	N/A	N/A	N/A	S:255-327		3000	0	good	218	10	0	good	0	24	-4	0	good	4		0	good	0		0		0	0	good		0	0	good	0
4019	EPI_ISL_7211225	20B	20B		20B	B.1.1.25	B.1.1.25	0	good	8	0	0	0	2	0	5	0	0	2	89312	55	29836	0.9958867003310704	E:1,M:1,N:1,ORF1a:0.9997727789138832,ORF1b:0.9996290801186943,ORF3a:1,ORF6:1,ORF7a:1,ORF7b:1,ORF8:1,ORF9b:1,S:1	false	C241T,A1163T,C3037T,C14408T,A23403G,G28881A,G28882A,G28883C				N:R203K,N:G204R,ORF1a:I300F,ORF1b:P314L,S:D614G						0	0	0	0				0	0	0	0	8146,17518	NODE_0000935	A1163T		ORF1a:I300F		B.1.1.25					N/A	N/A	N/A	N/A	N/A	N/A	N/A	N/A	N/A	N/A	ORF1a:2627,ORF1b:1351		3000	0	good	2	10	0	good	0	24	-8	0	good	0		0	good	0		0		0	0	good		0	0	good	0
4014	EPI_ISL_7211251	20B	20B		20B	B.1.1.25	B.1.1.25	21.399191	good	10	0	0	0	1549	0	6	0	0	522	87757	55	29836	0.9441527605925827	E:1,M:1,N:1,ORF1a:0.9520563508293569,ORF1b:0.9807121661721068,ORF3a:0.6920289855072463,ORF6:1,ORF7a:0.319672131147541,ORF7b:0.5909090909090909,ORF8:1,ORF9b:1,S:0.9427001569858713	false	C241T,A1163T,C3037T,C8146T,C14408T,C17518T,A23403G,G28881A,G28882A,G28883C				N:R203K,N:G204R,ORF1a:I300F,ORF1b:P314L,ORF1b:L1351F,S:D614G					C8146T,C17518T	0	0	2	2			ORF1b:L1351F	0	0	1	1	2569-2850,9246-9502,13379-13621,22325-22542,25587-25588,25970-26219,27512-27808	NODE_0000935	A1163T,C8146T,C17518T		ORF1a:I300F,ORF1b:L1351F		B.1.1.25	C8146T,C17518T		ORF1b:L1351F		N/A	N/A	N/A	N/A	N/A	N/A	N/A	N/A	N/A	N/A	ORF1a:768-862,ORF1a:2994-3079,ORF1a:4372-4401,ORF1b:1-52,S:255-327,ORF3a:66,ORF3a:193-276,ORF7a:40-122,ORF7b:1-18		3000	46.259259	mediocre	1549	10	0	good	0	24	-6	0	good	2		0	good	0		0		0	0	good		0	0	good	0
4020	EPI_ISL_7211173	20A	20A		20A	B.1.36	B.1.36	11.111111	good	16	0	0	0	269	0	6	0	0	91	89013	55	29836	0.9869578303180283	E:1,M:1,N:1,ORF1a:0.9997727789138832,ORF1b:0.9669881305637982,ORF3a:1,ORF6:1,ORF7a:1,ORF7b:1,ORF8:1,ORF9b:1,S:0.9992150706436421	false	C241T,G370T,C2836T,C3037T,C6310T,C14408T,T15939C,C18877T,C20544T,C22444T,A23403G,G24872T,G25563T,C26735T,C27509T,C28854T				N:S194L,ORF1b:P314L,ORF3a:Q57H,ORF7a:T39I,S:D614G,S:V1104L				C6310T|24H,T15939C|23A&23F&23D&23B&22F&23E&23H&25B&23G&24D,G24872T|24E&24C&24F&24B&25A&24G&25D&25G&25F	G370T,C2836T,C20544T,C27509T	0	3	4	7			ORF7a:T39I,S:V1104L	0	0	2	2	9811-9812,20232-20496,25100-25101	NODE_0000778	G370T,C2836T,C6310T,T15939C,C18877T,C20544T,C22444T,G24872T,G25563T,C26735T,C27509T,C28854T		N:S194L,ORF3a:Q57H,ORF7a:T39I,S:V1104L		NODE_0000832	G370T,C2836T,C6310T,T15939C,C20544T,G24872T,C27509T		ORF7a:T39I,S:V1104L		N/A	N/A	N/A	N/A	N/A	N/A	N/A	N/A	N/A	N/A	ORF1a:3183,ORF1b:2255-2343,S:1180		3000	0	good	269	10	0	good	0	24	8	33.333333	mediocre	16		0	good	0		0		0	0	good		0	0	good	0
4021	EPI_ISL_7211177	20B	20B		20B	B.1.1.25	B.1.1.25	0.554198	good	8	0	0	0	501	0	5	0	0	169	88813	55	29836	0.9791994114302913	E:1,M:1,N:1,ORF1a:0.978186775732788,ORF1b:1,ORF3a:1,ORF6:1,ORF7a:1,ORF7b:1,ORF8:1,ORF9b:1,S:0.9427001569858713	false	C241T,A1163T,C3037T,C14408T,A23403G,G28881A,G28882A,G28883C				N:R203K,N:G204R,ORF1a:I300F,ORF1b:P314L,S:D614G						0	0	0	0				0	0	0	0	2569-2850,4503,22325-22542	NODE_0000935	A1163T		ORF1a:I300F		B.1.1.25					N/A	N/A	N/A	N/A	N/A	N/A	N/A	N/A	N/A	N/A	ORF1a:768-862,ORF1a:1413,S:255-327		3000	7.444444	good	501	10	0	good	0	24	-8	0	good	0		0	good	0		0		0	0	good		0	0	good	0
4024	EPI_ISL_6841665	21J	21J (Delta)	Delta	21J	B.1.617.2	B.1.617.2	17.361111	good	37	13	0	0	0	0	31	4	0	0	89372	1	29860	0.9985620171889108	E:1,M:1,N:1,ORF1a:1,ORF1b:1,ORF3a:1,ORF6:1,ORF7a:1,ORF7b:1,ORF8:1,ORF9b:1,S:1	false	G210T,C241T,G4181T,C6402T,C7124T,C8841T,C8986T,G9053T,C10029T,A11201G,A11332G,C14408T,G15451A,C16466T,C17118T,C17213A,C19220T,C21618G,C21846T,T22917G,C22995A,A23403G,C23604G,G24410A,C25469T,T26767C,T27432C,T27638C,C27752T,C27874T,C28344T,A28461G,G28881T,G28916T,C29269T,G29402T,G29742T	22029-22034,28248-28253,28271			M:I82T,N:T24I,N:D63G,N:R203M,N:G215C,N:D377Y,ORF1a:A1306S,ORF1a:P2046L,ORF1a:P2287S,ORF1a:T2859I,ORF1a:V2930L,ORF1a:T3255I,ORF1a:T3646A,ORF1b:P314L,ORF1b:G662S,ORF1b:P1000L,ORF1b:P1249H,ORF1b:A1918V,ORF3a:S26L,ORF7a:V82A,ORF7a:T120I,ORF7b:T40I,ORF9b:T60A,S:T19R,S:T95I,S:R158G,S:L452R,S:T478K,S:D614G,S:P681R,S:D950N	ORF8:D119-,ORF8:F120-,S:E156-,S:F157-		T3037C,A21987G		C8841T,C17118T,C17213A,T27432C,C28344T,C29269T	2	0	6	8	S:D142G		N:T24I,ORF1a:T2859I,ORF1b:P1249H	1	0	3	4		NODE_0000884	T3037C,C8841T,G9053T,C17118T,C17213A,C21846T,A21987G,T27432C,C28344T,C29269T		N:T24I,ORF1a:T2859I,ORF1a:V2930L,ORF1b:P1249H,S:T95I,S:D142G		NODE_0000861	T3037C,G4181T,C6402T,C7124T,C8841T,C8986T,G9053T,C10029T,A11201G,A11332G,G15451A,C16466T,C17118T,C17213A,C19220T,C21846T,A21987G,T27432C,C27874T,C28344T,G28916T,C29269T	28248-28253	N:T24I,N:G215C,ORF1a:A1306S,ORF1a:P2046L,ORF1a:P2287S,ORF1a:T2859I,ORF1a:V2930L,ORF1a:T3255I,ORF1a:T3646A,ORF1b:G662S,ORF1b:P1000L,ORF1b:P1249H,ORF1b:A1918V,ORF7b:T40I,S:T95I,S:D142G	ORF8:D119-,ORF8:F120-	N/A	N/A	N/A	N/A	N/A	N/A	N/A	N/A	N/A	N/A			3000	0	good	0	10	0	good	0	24	10	41.666667	mediocre	18		0	good	0		0		0	0	good		0	0	good	0
4022	EPI_ISL_7566180	21J	21J (Delta)	Delta	21J	B.1.617.2	B.1.617.2	7.250000	good	47	13	0	0	0	1	34	4	0	0	89098	55	29836	0.9959201417917934	E:1,M:1,N:1,ORF1a:1,ORF1b:1,ORF3a:1,ORF6:1,ORF7a:1,ORF7b:1,ORF8:1,ORF9b:1,S:1	false	G210T,C241T,G587A,C1342T,C3037T,A3061T,G4181T,G5012T,C5467T,C5849T,C6402T,C7124T,C8986T,G9053T,C9319T,C10029T,A11201G,A11332G,C14408T,G15451A,C16466T,G17019T,C17550A,C19220T,T20631C,C21618G,C21846T,T21982C,G21987A,T22917G,C22995A,A23403G,C23604G,C23707T,G24410A,C25469T,T26767C,G27014T,T27638C,C27752T,C27874T,A28461G,G28881T,G28916T,G29402T,G29688T,G29742T	22029-22034,28248-28253,28271			M:I82T,N:D63G,N:R203M,N:G215C,N:D377Y,ORF1a:V108I,ORF1a:E932D,ORF1a:A1306S,ORF1a:V1583F,ORF1a:P1862S,ORF1a:P2046L,ORF1a:P2287S,ORF1a:V2930L,ORF1a:T3255I,ORF1a:T3646A,ORF1b:P314L,ORF1b:G662S,ORF1b:P1000L,ORF1b:E1184D,ORF1b:A1918V,ORF3a:S26L,ORF7a:V82A,ORF7a:T120I,ORF7b:T40I,ORF9b:T60A,S:T19R,S:T95I,S:G142D,S:R158G,S:L452R,S:T478K,S:D614G,S:P681R,S:D950N	ORF8:D119-,ORF8:F120-,S:E156-,S:F157-				G587A,C1342T,A3061T,G5012T,C5467T,C5849T,C9319T,G17019T,C17550A,T20631C,T21982C,C23707T,G27014T,G29688T	0	0	14	14			ORF1a:V108I,ORF1a:E932D,ORF1a:V1583F,ORF1a:P1862S,ORF1b:E1184D	0	0	5	5		NODE_0000884	G587A,C1342T,A3061T,G5012T,C5467T,C5849T,G9053T,C9319T,G17019T,C17550A,T20631C,C21846T,T21982C,C23707T,G27014T,G29688T		ORF1a:V108I,ORF1a:E932D,ORF1a:V1583F,ORF1a:P1862S,ORF1a:V2930L,ORF1b:E1184D,S:T95I		NODE_0000861	G587A,C1342T,A3061T,G4181T,G5012T,C5467T,C5849T,C6402T,C7124T,C8986T,G9053T,C9319T,C10029T,A11201G,A11332G,G15451A,C16466T,G17019T,C17550A,C19220T,T20631C,C21846T,T21982C,C23707T,G27014T,C27874T,G28916T,G29688T	28248-28253	N:G215C,ORF1a:V108I,ORF1a:E932D,ORF1a:A1306S,ORF1a:V1583F,ORF1a:P1862S,ORF1a:P2046L,ORF1a:P2287S,ORF1a:V2930L,ORF1a:T3255I,ORF1a:T3646A,ORF1b:G662S,ORF1b:P1000L,ORF1b:E1184D,ORF1b:A1918V,ORF7b:T40I,S:T95I	ORF8:D119-,ORF8:F120-	N/A	N/A	N/A	N/A	N/A	N/A	N/A	N/A	N/A	N/A		Y:20133	3000	0	good	0	10	10	good	1	24	6	25	good	14		0	good	0		0		0	0	good		0	0	good	0
4023	EPI_ISL_8132295	21J	21J (Delta)	Delta	21J	B.1.617.2.127	AY.127	0	good	41	13	0	0	61	0	34	4	0	24	89061	55	29836	0.9939136541484132	E:1,M:1,N:0.9976190476190476,ORF1a:0.9997727789138832,ORF1b:1,ORF3a:0.9963768115942029,ORF6:1,ORF7a:0.9590163934426229,ORF7b:0.6590909090909091,ORF8:1,ORF9b:1,S:0.9992150706436421	false	G210T,C241T,C1869T,C3037T,G4181T,C6402T,C7124T,C8986T,G9053T,C10029T,A11201G,A11332G,A13712G,C14408T,G15451A,C16466T,C19220T,A19302G,T20537C,C21618G,C21846T,G21987A,G22899T,T22917G,C22995A,A23403G,C23604G,G24410A,C25469T,C25482T,G25538T,T26767C,T27638C,C27752T,C27874T,A28461G,G28881T,G28916T,C29144T,G29402T,G29742T	22029-22034,28248-28253,28271			M:I82T,N:D63G,N:R203M,N:G215C,N:D377Y,ORF1a:A535V,ORF1a:A1306S,ORF1a:P2046L,ORF1a:P2287S,ORF1a:V2930L,ORF1a:T3255I,ORF1a:T3646A,ORF1b:K82R,ORF1b:P314L,ORF1b:G662S,ORF1b:P1000L,ORF1b:A1918V,ORF1b:I2357T,ORF3a:S26L,ORF3a:G49V,ORF7a:V82A,ORF7a:T120I,ORF7b:T40I,ORF9b:T60A,S:T19R,S:T95I,S:G142D,S:R158G,S:G446V,S:L452R,S:T478K,S:D614G,S:P681R,S:D950N	ORF8:D119-,ORF8:F120-,S:E156-,S:F157-				C1869T,A13712G,A19302G,T20537C,G22899T,C25482T,C29144T	0	0	7	7			ORF1a:A535V,ORF1b:K82R,ORF1b:I2357T,S:G446V	0	0	4	4	7243,21597,26054,27512-27525,27766-27808,29081	NODE_0000884	C1869T,G9053T,A13712G,A19302G,T20537C,C21846T,G22899T,C25482T,G25538T,C29144T		ORF1a:A535V,ORF1a:V2930L,ORF1b:K82R,ORF1b:I2357T,ORF3a:G49V,S:T95I,S:G446V		NODE_0000911	C1869T,A13712G,A19302G,T20537C,G22899T,C25482T,C29144T		ORF1a:A535V,ORF1b:K82R,ORF1b:I2357T,S:G446V		N/A	N/A	N/A	N/A	N/A	N/A	N/A	N/A	N/A	N/A	ORF1a:2326,S:12,ORF3a:221,ORF7a:40-44,ORF7b:4-18,N:270		3000	0	good	61	10	0	good	0	24	-1	0	good	7		0	good	0		0		0	0	good		0	0	good	0
4025	EPI_ISL_6841687	21I	21I (Delta)	Delta	21I	B.1.617.2	B.1.617.2	6.250000	good	36	13	0	0	221	0	28	4	0	70	89257	5	29898	0.992308464033709	E:1,M:1,N:1,ORF1a:1,ORF1b:1,ORF3a:1,ORF6:1,ORF7a:1,ORF7b:1,ORF8:1,ORF9b:1,S:0.945054945054945	false	G204A,G210T,C241T,C3037T,A4143G,C5184T,C5192T,G5555A,A5584G,C9561T,C9891T,T11418C,C11514T,C13019T,C14408T,T15001C,G15451A,C16466T,C21618G,C22227T,T22917G,C22995A,T23042C,A23299G,A23403G,C23604G,G24410A,G24757T,C25469T,T26767C,T27638C,C27752T,A28461G,G28881T,G29402T,G29742T	22029-22034,28248-28253,28271			M:I82T,N:D63G,N:R203M,N:D377Y,ORF1a:E1293G,ORF1a:P1640L,ORF1a:G1764S,ORF1a:S3099L,ORF1a:A3209V,ORF1a:V3718A,ORF1a:T3750I,ORF1b:P314L,ORF1b:Y512H,ORF1b:G662S,ORF1b:P1000L,ORF3a:S26L,ORF7a:V82A,ORF7a:T120I,ORF9b:T60A,S:T19R,S:R158G,S:A222V,S:L452R,S:T478K,S:S494P,S:D614G,S:P681R,S:D950N	ORF8:D119-,ORF8:F120-,S:E156-,S:F157-		A21987G		G204A,A4143G,G5555A,C9561T,T15001C,T23042C,A23299G,G24757T	1	0	8	9	S:D142G		ORF1a:E1293G,ORF1a:G1764S,ORF1a:S3099L,ORF1b:Y512H,S:S494P	1	0	5	6	21747-21750,21763-21839,21843-21967,29854-29868	NODE_0000872	G204A,A4143G,C5192T,G5555A,A5584G,C9561T,C13019T,T15001C,A21987G,T23042C,A23299G,G24757T		ORF1a:E1293G,ORF1a:G1764S,ORF1a:S3099L,ORF1b:Y512H,S:D142G,S:S494P		NODE_0000861	G204A,A4143G,C5184T,C5192T,G5555A,A5584G,C9561T,C9891T,T11418C,C11514T,C13019T,T15001C,G15451A,C16466T,A21987G,C22227T,T23042C,A23299G,G24757T	28248-28253	ORF1a:E1293G,ORF1a:P1640L,ORF1a:G1764S,ORF1a:S3099L,ORF1a:A3209V,ORF1a:V3718A,ORF1a:T3750I,ORF1b:Y512H,ORF1b:G662S,ORF1b:P1000L,S:D142G,S:A222V,S:S494P	ORF8:D119-,ORF8:F120-	N/A	N/A	N/A	N/A	N/A	N/A	N/A	N/A	N/A	N/A	S:62-63,S:68-135		3000	0	good	221	10	0	good	0	24	6	25	good	14		0	good	0		0		0	0	good		0	0	good	0
4026	EPI_ISL_6841713	21J	21J (Delta)	Delta	21J	B.1.617.2	B.1.617.2	28.941701	good	37	13	0	0	1735	0	27	4	0	569	86890	55	29665	0.9322141591144701	E:0.5921052631578947,M:0.968609865470852,N:1,ORF1a:1,ORF1b:0.8991097922848664,ORF3a:1,ORF6:1,ORF7a:0.319672131147541,ORF7b:0.5909090909090909,ORF8:1,ORF9b:1,S:0.8759811616954474	false	C121T,G210T,C241T,T886C,C3037T,G4181T,C6402T,C7081T,C7124T,C8986T,G9053T,C10029T,A11201G,A11332G,T11953C,C14408T,C15480T,C16466T,C17118T,C19220T,C21618G,G22899T,T22917G,C22995A,A23403G,C23604G,C24109A,G24410A,C25469T,T25502C,G25740T,T26767C,C27874T,A28461G,G28881T,G28916T,G29402T	22029-22034,28248-28253,28271			M:I82T,N:D63G,N:R203M,N:G215C,N:D377Y,ORF1a:A1306S,ORF1a:P2046L,ORF1a:P2287S,ORF1a:V2930L,ORF1a:T3255I,ORF1a:T3646A,ORF1b:P314L,ORF1b:P1000L,ORF1b:A1918V,ORF3a:S26L,ORF3a:I37T,ORF3a:Q116H,ORF7b:T40I,ORF9b:T60A,S:T19R,S:R158G,S:G446V,S:L452R,S:T478K,S:D614G,S:P681R,S:D950N	ORF8:D119-,ORF8:F120-,S:E156-,S:F157-				C121T,T886C,C7081T,T11953C,C15480T,C17118T,G22899T,C24109A,T25502C,G25740T	0	0	10	10			ORF3a:I37T,ORF3a:Q116H,S:G446V	0	0	3	3	15451,19268,19271-19272,19274-19572,20232-20496,21147-21386,21717-21990,22627-22821,26382-26542,27512-27808	NODE_0000884	C121T,T886C,C7081T,G9053T,T11953C,C15480T,C17118T,G22899T,C24109A,T25502C,G25740T		ORF1a:V2930L,ORF3a:I37T,ORF3a:Q116H,S:G446V		NODE_0000861	C121T,T886C,G4181T,C6402T,C7081T,C7124T,C8986T,G9053T,C10029T,A11201G,A11332G,T11953C,C15480T,C16466T,C17118T,C19220T,G22899T,C24109A,T25502C,G25740T,C27874T,G28916T	28248-28253	N:G215C,ORF1a:A1306S,ORF1a:P2046L,ORF1a:P2287S,ORF1a:V2930L,ORF1a:T3255I,ORF1a:T3646A,ORF1b:P1000L,ORF1b:A1918V,ORF3a:I37T,ORF3a:Q116H,ORF7b:T40I,S:G446V	ORF8:D119-,ORF8:F120-	N/A	N/A	N/A	N/A	N/A	N/A	N/A	N/A	N/A	N/A	ORF1b:662,ORF1b:1934-2035,ORF1b:2255-2343,ORF1b:2561-2640,S:52-143,S:355-420,E:46-76,M:1-7,ORF7a:40-122,ORF7b:1-18		3000	53.148148	mediocre	1735	10	0	good	0	24	2	8.333333	good	10		0	good	0		0		0	0	good		0	0	good	0
4028	EPI_ISL_6841709	21J	21J (Delta)	Delta	21J	B.1.617.2.4	AY.4	106.624746	bad	33	7	0	0	3088	0	25	2	0	1021	84652	55	29356	0.8766344513928368	E:0.19736842105263158,M:0.9551569506726457,N:0.8595238095238096,ORF1a:0.9775051124744376,ORF1b:0.858679525222552,ORF3a:1,ORF6:1,ORF7a:0.319672131147541,ORF7b:0.5909090909090909,ORF8:1,ORF9b:1,S:0.7103610675039247	false	G210T,C241T,A1422G,T1885C,A2647G,C3037T,G4181T,C6402T,C7124T,C8986T,G9053T,C10029T,A11201G,A11332G,C14408T,C16466T,C19220T,C21618G,G22899T,T22917G,C22995A,A23403G,A23484G,C23604G,G24410A,C25096T,C25469T,T26767C,C27874T,G28079T,A28461G,G28881T,G28916T	28248-28253,28271			M:I82T,N:D63G,N:R203M,N:G215C,ORF1a:E386G,ORF1a:A1306S,ORF1a:P2046L,ORF1a:P2287S,ORF1a:V2930L,ORF1a:T3255I,ORF1a:T3646A,ORF1b:P314L,ORF1b:P1000L,ORF1b:A1918V,ORF3a:S26L,ORF7b:T40I,ORF9b:T60A,S:T19R,S:G446V,S:L452R,S:T478K,S:D614G,S:N641S,S:P681R,S:D950N	ORF8:D119-,ORF8:F120-				A1422G,T1885C,A2647G,G22899T,A23484G,C25096T,G28079T	0	0	7	7			ORF1a:E386G,S:G446V,S:N641S	0	0	3	3	7672-7968,15451,19276-19570,19912-20496,21123,21147-21386,21395,21397,21417,21419-21422,21426-21427,21717-22821,26291-26542,26556,26559-26563,27512-27808	NODE_0000884	A1422G,T1885C,A2647G,G9053T,G22899T,A23484G,C25096T,G28079T		ORF1a:E386G,ORF1a:V2930L,S:G446V,S:N641S		NODE_0000931	A1422G,T1885C,A2647G,G22899T,A23484G,C25096T,G28079T		ORF1a:E386G,S:G446V,S:N641S		N/A	N/A	N/A	N/A	N/A	N/A	N/A	N/A	N/A	N/A	ORF1a:2470-2568,ORF1b:662,ORF1b:1937-2035,ORF1b:2149-2343,ORF1b:2561-2640,ORF1b:2643-2644,ORF1b:2650-2652,ORF1b:2654,S:52-420,E:16-76,M:1-7,M:12-14,ORF7a:40-122,ORF7b:1-18		3000	103.259259	bad	3088	10	0	good	0	24	-1	0	good	7		0	good	0		0		0	0	good		0	0	good	0
4031	EPI_ISL_6841738	21J	21J (Delta)	Delta	21J	B.1.617.2.131	AY.131	9.506547	good	40	13	0	0	1061	0	29	4	0	358	88065	55	29836	0.9604721934254088	E:1,M:1,N:1,ORF1a:1,ORF1b:0.9632789317507419,ORF3a:1,ORF6:1,ORF7a:0.319672131147541,ORF7b:0.5909090909090909,ORF8:1,ORF9b:1,S:0.8759811616954474	false	G210T,C241T,C3037T,G4181T,C6402T,C7124T,C8986T,G9053T,C10029T,A11201G,A11332G,C14407T,C14408T,G15451A,C16466T,C19220T,G19999T,C20806T,C21618G,G22899T,T22917G,C22995A,A23064C,A23403G,C23604G,G24410A,C25469T,C26322T,T26767C,T27384C,C27874T,C28054G,A28461G,G28881T,G28916T,T29014C,G29402T,G29543T,G29688T,G29742T	22029-22034,28248-28253,28271			M:I82T,N:D63G,N:R203M,N:G215C,N:D377Y,ORF1a:A1306S,ORF1a:P2046L,ORF1a:P2287S,ORF1a:V2930L,ORF1a:T3255I,ORF1a:T3646A,ORF1b:P314F,ORF1b:G662S,ORF1b:P1000L,ORF1b:A1918V,ORF1b:V2178F,ORF3a:S26L,ORF7b:T40I,ORF8:S54*,ORF9b:T60A,S:T19R,S:R158G,S:G446V,S:L452R,S:T478K,S:N501T,S:D614G,S:P681R,S:D950N	ORF8:D119-,ORF8:F120-,S:E156-,S:F157-			T27384C|21L&23A&24A&22C&22A&23F&23D&23B&24E&22D&22F&25C&23C&24C&rec&24F&23E&24B&23H&25B&25A&24G&23I&23G&24H&24D&25D&24I&25G&25E&25H&25F,G29543T|21D	C20806T,C26322T,C28054G	0	2	3	5			ORF8:S54*	0	0	1	1	19276-19570,21717-21990,22627-22821,27512-27808	NODE_0000884	G9053T,C14407T,G19999T,C20806T,G22899T,A23064C,C26322T,T27384C,C28054G,T29014C,G29543T,G29688T		ORF1a:V2930L,ORF1b:L314F,ORF1b:V2178F,ORF8:S54*,S:G446V,S:N501T		AY.131	C20806T,C26322T,T27384C,C28054G,G29543T		ORF8:S54*		N/A	N/A	N/A	N/A	N/A	N/A	N/A	N/A	N/A	N/A	ORF1b:1937-2035,S:52-143,S:355-420,ORF7a:40-122,ORF7b:1-18		3000	28.185185	good	1061	10	0	good	0	24	3	12.500000	good	11		0	good	0		0		0	0	good		0	0	good	0
4029	EPI_ISL_6841746	21J	21J (Delta)	Delta	21J	B.1.617.2	B.1.617.2	28.103827	good	37	13	0	0	1413	0	27	4	0	479	87212	55	29665	0.9429823094672776	E:1,M:1,N:1,ORF1a:1,ORF1b:0.9195103857566765,ORF3a:1,ORF6:1,ORF7a:0.29508196721311475,ORF7b:0.5909090909090909,ORF8:1,ORF9b:1,S:0.8759811616954474	false	G210T,C241T,C3037T,G4181T,C6402T,C7124T,C8986T,G9053T,C10029T,A11201G,A11332G,G12079A,C12880T,C14408T,C14724T,C16466T,C17304T,C19220T,A19752G,C20133T,C21618G,T21995C,T22896C,T22917G,C22995A,A23403G,C23604G,G24410A,C25469T,T26767C,C27874T,G28077A,A28461G,G28881T,G28916T,G29134T,G29402T	22029-22034,28248-28253,28271			M:I82T,N:D63G,N:R203M,N:G215C,N:D377Y,ORF1a:A1306S,ORF1a:P2046L,ORF1a:P2287S,ORF1a:V2930L,ORF1a:T3255I,ORF1a:T3646A,ORF1b:P314L,ORF1b:P1000L,ORF1b:A1918V,ORF3a:S26L,ORF7b:T40I,ORF8:V62M,ORF9b:T60A,S:T19R,S:Y145H,S:R158G,S:V445A,S:L452R,S:T478K,S:D614G,S:P681R,S:D950N	ORF8:D119-,ORF8:F120-,S:E156-,S:F157-			C12880T|21L&22B&22E&23A&22C&24A&22A&23F&23D&23B&22D&24E&22F&25C&rec&23C&24C&24F&23E&24B&23H&25B&25A&24G&23I&23G&24H&24D&25D&24I&25G&25E&25I&25H&25F,T22896C|23A&23F&23D&23B&22F&23E&23H&23G&24H&25E&25I&25H&25D	G12079A,C14724T,C17304T,A19752G,C20133T,T21995C,G28077A,G29134T	0	2	8	10			ORF8:V62M,S:Y145H,S:V445A	0	0	3	3	14877,15451,19248,19255-19256,19260,19276-19570,20232-20496,21147-21223,21717-21990,22627-22821,27479,27492,27498,27501,27512-27808	NODE_0000884	G9053T,G12079A,C12880T,C14724T,C17304T,A19752G,C20133T,T21995C,T22896C,G28077A,G29134T		ORF1a:V2930L,ORF8:V62M,S:Y145H,S:V445A		NODE_0000861	G4181T,C6402T,C7124T,C8986T,G9053T,C10029T,A11201G,A11332G,G12079A,C12880T,C14724T,C16466T,C17304T,C19220T,A19752G,C20133T,T21995C,T22896C,C27874T,G28077A,G28916T,G29134T	28248-28253	N:G215C,ORF1a:A1306S,ORF1a:P2046L,ORF1a:P2287S,ORF1a:V2930L,ORF1a:T3255I,ORF1a:T3646A,ORF1b:P1000L,ORF1b:A1918V,ORF7b:T40I,ORF8:V62M,S:Y145H,S:V445A	ORF8:D119-,ORF8:F120-	N/A	N/A	N/A	N/A	N/A	N/A	N/A	N/A	N/A	N/A	ORF1b:470,ORF1b:662,ORF1b:1930,ORF1b:1937-2035,ORF1b:2255-2343,ORF1b:2561-2586,S:52-143,S:355-420,ORF7a:29,ORF7a:33,ORF7a:35,ORF7a:40-122,ORF7b:1-18		3000	41.222222	mediocre	1413	10	0	good	0	24	8	33.333333	mediocre	16		0	good	0		0		0	0	good		0	0	good	0
4030	EPI_ISL_6841743	21J	21J (Delta)	Delta	21J	B.1.617.2	B.1.617.2	12.304870	good	34	13	0	0	1220	0	28	4	0	414	87417	55	29665	0.9494365113868174	E:0.6052631578947368,M:1,N:1,ORF1a:1,ORF1b:0.9295252225519288,ORF3a:1,ORF6:1,ORF7a:0.3114754098360656,ORF7b:0.5909090909090909,ORF8:1,ORF9b:1,S:0.9277864992150706	false	G210T,C241T,T592C,C1185T,C3037T,G4181T,C6402T,C7124T,C8986T,G9053T,C10029T,A11201G,A11332G,C14408T,C16466T,C19220T,G19723T,C19955T,C21618G,A22453G,T22917G,C22995A,A23403G,C23604G,G24348C,G24410A,C25469T,T26767C,C27874T,A27983G,A28461G,G28881T,G28916T,G29402T	22029-22034,28248-28253,28271			M:I82T,N:D63G,N:R203M,N:G215C,N:D377Y,ORF1a:A307V,ORF1a:A1306S,ORF1a:P2046L,ORF1a:P2287S,ORF1a:V2930L,ORF1a:T3255I,ORF1a:T3646A,ORF1b:P314L,ORF1b:P1000L,ORF1b:A1918V,ORF1b:V2086F,ORF1b:T2163I,ORF3a:S26L,ORF7b:T40I,ORF9b:T60A,S:T19R,S:R158G,S:L452R,S:T478K,S:D614G,S:P681R,S:S929T,S:D950N	ORF8:D119-,ORF8:F120-,S:E156-,S:F157-			C19955T|21L&22B&22E&23A&24A&22C&22A&23F&23D&23B&24E&22D&22F&25C&rec&24C&23C&24F&23E&24B&23H&25B&25A&24G&23I&23G&24H&24D&25D&24I&25G&25E&25H&25F	T592C,C1185T,G19723T,A22453G,G24348C,A27983G	0	1	6	7			ORF1a:A307V,ORF1b:V2086F,ORF1b:T2163I,S:S929T	0	0	4	4	15435,15451,19276-19570,20232-20496,21717-21990,26382-26467,27494,27512-27808	NODE_0000884	T592C,C1185T,G9053T,G19723T,C19955T,A22453G,G24348C,A27983G		ORF1a:A307V,ORF1a:V2930L,ORF1b:V2086F,ORF1b:T2163I,S:S929T		NODE_0000861	T592C,C1185T,G4181T,C6402T,C7124T,C8986T,G9053T,C10029T,A11201G,A11332G,C16466T,C19220T,G19723T,C19955T,A22453G,G24348C,C27874T,A27983G,G28916T	28248-28253	N:G215C,ORF1a:A307V,ORF1a:A1306S,ORF1a:P2046L,ORF1a:P2287S,ORF1a:V2930L,ORF1a:T3255I,ORF1a:T3646A,ORF1b:P1000L,ORF1b:A1918V,ORF1b:V2086F,ORF1b:T2163I,ORF7b:T40I,S:S929T	ORF8:D119-,ORF8:F120-	N/A	N/A	N/A	N/A	N/A	N/A	N/A	N/A	N/A	N/A	ORF1b:656,ORF1b:662,ORF1b:1937-2035,ORF1b:2255-2343,S:52-143,E:46-75,ORF7a:34,ORF7a:40-122,ORF7b:1-18		3000	34.074074	mediocre	1220	10	0	good	0	24	2	8.333333	good	10		0	good	0		0		0	0	good		0	0	good	0
4027	EPI_ISL_6841710	21J	21J (Delta)	Delta	21J	B.1.617.2	B.1.617.2	157.904664	bad	35	7	0	0	3625	0	27	2	0	1243	84107	55	29356	0.8586763869845835	E:0.19736842105263158,M:0.9641255605381166,N:0.6547619047619048,ORF1a:0.9775051124744376,ORF1b:0.8241839762611276,ORF3a:1,ORF6:1,ORF7a:0.319672131147541,ORF7b:0.5909090909090909,ORF8:1,ORF9b:0.5408163265306123,S:0.7103610675039247	false	G210T,C241T,C745T,C3037T,G4181T,C4543T,C6402T,A6529C,C7124T,A7196G,C8139T,C8986T,G9053T,C10029T,A11201G,A11332G,C14408T,G15451A,A15611T,C16466T,T18087C,C19220T,C21618G,T22917G,C22995A,A23403G,C23604G,G24410A,C25469T,T26767C,C27874T,C28005T,G28300A,G28881T,G28916T	28248-28253,28271			M:I82T,N:R203M,N:G215C,ORF1a:A1306S,ORF1a:P2046L,ORF1a:E2088D,ORF1a:P2287S,ORF1a:I2311V,ORF1a:S2625F,ORF1a:V2930L,ORF1a:T3255I,ORF1a:T3646A,ORF1b:P314L,ORF1b:G662S,ORF1b:Q715L,ORF1b:P1000L,ORF1b:A1918V,ORF3a:S26L,ORF7b:T40I,ORF8:P38S,ORF9b:S6N,S:T19R,S:L452R,S:T478K,S:D614G,S:P681R,S:D950N	ORF8:D119-,ORF8:F120-			C8139T|21E,C28005T|21H&23G	C4543T,A6529C,A7196G,A15611T,T18087C,G28300A	0	2	6	8			ORF1a:E2088D,ORF1a:I2311V,ORF1a:S2625F,ORF1b:Q715L,ORF8:P38S,ORF9b:S6N	0	0	6	6	7672-7968,14899-15193,15435,19276-19570,19912-20496,21147-21386,21717-22821,26291-26542,26548,27512-27808,28443-28699	NODE_0000884	C745T,C4543T,A6529C,A7196G,C8139T,G9053T,A15611T,T18087C,C28005T,G28300A		ORF1a:E2088D,ORF1a:I2311V,ORF1a:S2625F,ORF1a:V2930L,ORF1b:Q715L,ORF8:P38S,ORF9b:S6N		NODE_0000861	C745T,G4181T,C4543T,C6402T,A6529C,C7124T,A7196G,C8139T,C8986T,G9053T,C10029T,A11201G,A11332G,G15451A,A15611T,C16466T,T18087C,C19220T,C27874T,C28005T,G28300A,G28916T	28248-28253	N:G215C,ORF1a:A1306S,ORF1a:P2046L,ORF1a:E2088D,ORF1a:P2287S,ORF1a:I2311V,ORF1a:S2625F,ORF1a:V2930L,ORF1a:T3255I,ORF1a:T3646A,ORF1b:G662S,ORF1b:Q715L,ORF1b:P1000L,ORF1b:A1918V,ORF7b:T40I,ORF8:P38S,ORF9b:S6N	ORF8:D119-,ORF8:F120-	N/A	N/A	N/A	N/A	N/A	N/A	N/A	N/A	N/A	N/A	ORF1a:2470-2568,ORF1b:478-576,ORF1b:656,ORF1b:1937-2035,ORF1b:2149-2343,ORF1b:2561-2640,S:52-420,E:16-76,M:1-7,M:9,ORF7a:40-122,ORF7b:1-18,N:57-142,ORF9b:54-98		3000	123.148148	bad	3625	10	0	good	0	24	6	25	good	14		0	good	0		0		0	0	good		0	0	good	0
4034	EPI_ISL_7217252	20B	20B		20B	B.1.1.25	B.1.1.25	0	good	15	0	0	0	8	0	11	0	0	5	89278	55	29836	0.9956860515667324	E:1,M:1,N:0.9976190476190476,ORF1a:0.9990911156555329,ORF1b:1,ORF3a:1,ORF6:1,ORF7a:1,ORF7b:1,ORF8:1,ORF9b:1,S:1	false	C241T,A1163T,C3037T,C6031T,T6294C,A6729G,C8240T,G11083T,C14189T,C14408T,A23403G,A27421G,G28881A,G28882A,G28883C				N:R203K,N:G204R,ORF1a:I300F,ORF1a:I2010T,ORF1a:N2155S,ORF1a:H2659Y,ORF1a:L3606F,ORF1b:A241V,ORF1b:P314L,ORF7a:I10V,S:D614G					C6031T,T6294C,A6729G,C8240T,G11083T,C14189T,A27421G	0	0	7	7			ORF1a:I2010T,ORF1a:N2155S,ORF1a:H2659Y,ORF1a:L3606F,ORF1b:A241V,ORF7a:I10V	0	0	6	6	6519-6524,11074,29195	NODE_0000935	A1163T,C6031T,T6294C,A6729G,C8240T,G11083T,C14189T,A27421G		ORF1a:I300F,ORF1a:I2010T,ORF1a:N2155S,ORF1a:H2659Y,ORF1a:L3606F,ORF1b:A241V,ORF7a:I10V		B.1.1.25	C6031T,T6294C,A6729G,C8240T,G11083T,C14189T,A27421G		ORF1a:I2010T,ORF1a:N2155S,ORF1a:H2659Y,ORF1a:L3606F,ORF1b:A241V,ORF7a:I10V		N/A	N/A	N/A	N/A	N/A	N/A	N/A	N/A	N/A	N/A	ORF1a:2085-2087,ORF1a:3603,N:308		3000	0	good	8	10	0	good	0	24	-1	0	good	7		0	good	0		0		0	0	good		0	0	good	0
4032	EPI_ISL_6841731	21J	21J (Delta)	Delta	21J	B.1.617.2.131	AY.131	0.401111	good	40	13	0	0	471	0	33	4	0	159	88655	55	29836	0.9802026552519814	E:1,M:1,N:1,ORF1a:1,ORF1b:0.9632789317507419,ORF3a:1,ORF6:1,ORF7a:1,ORF7b:1,ORF8:1,ORF9b:1,S:0.9529042386185244	false	G210T,C241T,C3037T,G4181T,C6402T,C7124T,C8986T,G9053T,C10029T,A11201G,A11332G,C14407T,C14408T,G15451A,C16466T,C19220T,G19999T,C21618G,C21846T,G22899T,T22917G,C22995A,A23064C,A23403G,C23604G,G24410A,C25469T,T26767C,T27638C,C27752T,C27874T,C28054G,A28461G,G28727A,G28881T,G28916T,T29014C,G29402T,G29688T,G29742T	22029-22034,28248-28253,28271			M:I82T,N:D63G,N:A152T,N:R203M,N:G215C,N:D377Y,ORF1a:A1306S,ORF1a:P2046L,ORF1a:P2287S,ORF1a:V2930L,ORF1a:T3255I,ORF1a:T3646A,ORF1b:P314F,ORF1b:G662S,ORF1b:P1000L,ORF1b:A1918V,ORF1b:V2178F,ORF3a:S26L,ORF7a:V82A,ORF7a:T120I,ORF7b:T40I,ORF8:S54*,ORF9b:T60A,S:T19R,S:T95I,S:R158G,S:G446V,S:L452R,S:T478K,S:N501T,S:D614G,S:P681R,S:D950N	ORF8:D119-,ORF8:F120-,S:E156-,S:F157-				C28054G,G28727A	0	0	2	2			N:A152T,ORF8:S54*	0	0	2	2	10210,19276-19570,21717-21781,21892-21990,22811-22821	NODE_0000884	G9053T,C14407T,G19999T,C21846T,G22899T,A23064C,C28054G,G28727A,T29014C,G29688T		N:A152T,ORF1a:V2930L,ORF1b:L314F,ORF1b:V2178F,ORF8:S54*,S:T95I,S:G446V,S:N501T		AY.131	C28054G,G28727A		N:A152T,ORF8:S54*		N/A	N/A	N/A	N/A	N/A	N/A	N/A	N/A	N/A	N/A	ORF1b:1937-2035,S:52-73,S:110-143,S:417-420		3000	6.333333	good	471	10	0	good	0	24	-6	0	good	2		0	good	0		0		0	0	good		0	0	good	0
4033	EPI_ISL_8096971	21K	21K (BA.1)	Omicron	21K	BA.1	BA.1	804.340278	bad	43	39	0	0	5	0	35	16	0	5	89006	55	29836	0.9957863759489014	E:1,M:1,N:1,ORF1a:1,ORF1b:1,ORF3a:1,ORF6:1,ORF7a:1,ORF7b:0.9772727272727273,ORF8:0.9918032786885246,ORF9b:1,S:0.9976452119309263	false	C241T,A2832G,C3037T,T5386G,G8393A,C10029T,C10449A,A11537G,T13195C,C14408T,C15240T,A18163G,C20719T,C21762T,C21846T,G22578A,G22899T,C22995A,A23064C,C23202A,A23403G,C23525T,T23599G,C23604A,C23854A,G23948T,C24130A,A24424T,T24469A,C24503T,C25000T,C25584T,C26270T,A26530G,C26577G,G26709A,A27259C,C27807T,A28271T,C28311T,G28881A,G28882A,G28883C	6513-6515,11285-11293,21765-21770,21987-21995,22194-22196,28362-28370			E:T9I,M:D3G,M:Q19E,M:A63T,N:P13L,N:R203K,N:G204R,ORF1a:K856R,ORF1a:L2084I,ORF1a:A2710T,ORF1a:T3255I,ORF1a:P3395H,ORF1a:I3758V,ORF1b:P314L,ORF1b:I1566V,ORF9b:P10S,S:A67V,S:T95I,S:Y145D,S:L212I,S:G339D,S:G446V,S:T478K,S:N501T,S:T547K,S:D614G,S:H655Y,S:N679K,S:P681H,S:N764K,S:D796Y,S:N856K,S:Q954H,S:N969K,S:L981F	N:E31-,N:R32-,N:S33-,ORF1a:S2083-,ORF1a:L3674-,ORF1a:S3675-,ORF1a:G3676-,ORF9b:E27-,ORF9b:N28-,ORF9b:A29-,S:H69-,S:V70-,S:G142-,S:V143-,S:Y144-,S:N211-		C22673T,T22674C,T22686C,G22882T,A22898G,A22992G,C23013A,G23040A,A23048G,G23055A,T23063A,C23075T		C20719T,G22899T,A23064C	12	0	3	15	S:L371S,S:F375S,S:K440N,S:N477S,S:A484E,S:R493Q,S:S496G,S:R498Q,S:H505Y		S:S446V,S:Y501T	9	0	2	11	22679,22813,22917,27874,28054	NODE_0000994	C20719T,C22673T,T22674C,T22686C,G22882T,A22898G,G22899T,A22992G,C23013A,G23040A,A23048G,G23055A,T23063A,A23064C,C23075T		S:L371S,S:F375S,S:K440N,S:S446V,S:N477S,S:A484E,S:R493Q,S:S496G,S:R498Q,S:Y501T,S:H505Y		NODE_0000994	C20719T,C22673T,T22674C,T22686C,G22882T,A22898G,G22899T,A22992G,C23013A,G23040A,A23048G,G23055A,T23063A,A23064C,C23075T		S:L371S,S:F375S,S:K440N,S:S446V,S:N477S,S:A484E,S:R493Q,S:S496G,S:R498Q,S:Y501T,S:H505Y		N/A	N/A	N/A	N/A	N/A	N/A	N/A	N/A	N/A	N/A	S:373,S:417,S:452,ORF7b:40,ORF8:54		3000	0	good	5	10	0	good	0	24	67	279.166667	bad	75	22992-23074:8	50	mediocre	8		0		0	0	good		0	0	good	0
4035	EPI_ISL_7211194	20B	20B		20B	B.1.1.25	B.1.1.25	0.424911	good	8	0	0	0	476	0	5	0	0	160	88838	55	29836	0.9800354479483664	E:1,M:1,N:1,ORF1a:0.9802317655078391,ORF1b:1,ORF3a:1,ORF6:1,ORF7a:1,ORF7b:1,ORF8:1,ORF9b:1,S:0.9427001569858713	false	C241T,A1163T,C3037T,C14408T,A23403G,G28881A,G28882A,G28883C				N:R203K,N:G204R,ORF1a:I300F,ORF1b:P314L,S:D614G						0	0	0	0				0	0	0	0	9022,9246-9502,22325-22542	NODE_0000935	A1163T		ORF1a:I300F		B.1.1.25					N/A	N/A	N/A	N/A	N/A	N/A	N/A	N/A	N/A	N/A	ORF1a:2919,ORF1a:2994-3079,S:255-327		3000	6.518519	good	476	10	0	good	0	24	-8	0	good	0		0	good	0		0		0	0	good		0	0	good	0
4037	EPI_ISL_7211228	20B	20B		20B	B.1.1.25	B.1.1.25	0.634088	good	8	0	0	0	515	0	5	0	0	174	88799	55	29836	0.9787312309801692	E:1,M:1,N:1,ORF1a:0.9997727789138832,ORF1b:0.9629080118694362,ORF3a:1,ORF6:1,ORF7a:1,ORF7b:1,ORF8:1,ORF9b:1,S:0.9427001569858713	false	C241T,A1163T,C3037T,C14408T,A23403G,G28881A,G28882A,G28883C				N:R203K,N:G204R,ORF1a:I300F,ORF1b:P314L,S:D614G						0	0	0	0				0	0	0	0	8146,17518,19276-19570,22325-22542	NODE_0000935	A1163T		ORF1a:I300F		B.1.1.25					N/A	N/A	N/A	N/A	N/A	N/A	N/A	N/A	N/A	N/A	ORF1a:2627,ORF1b:1351,ORF1b:1937-2035,S:255-327		3000	7.962963	good	515	10	0	good	0	24	-8	0	good	0		0	good	0		0		0	0	good		0	0	good	0
4038	EPI_ISL_7211230	20B	20B		20B	B.1.1.25	B.1.1.25	2.777778	good	14	0	0	0	3	0	7	0	0	2	89287	55	29836	0.9958532588703475	E:1,M:1,N:1,ORF1a:0.9995455578277664,ORF1b:1,ORF3a:1,ORF6:1,ORF7a:1,ORF7b:1,ORF8:1,ORF9b:1,S:1	false	C241T,A1163T,C2299T,C3037T,C10448T,C14408T,C17028T,C20946T,A23403G,T23487G,T27384C,G28881A,G28882A,G28883C				N:R203K,N:G204R,ORF1a:I300F,ORF1a:P3395S,ORF1b:P314L,S:D614G,S:V642G				T23487G|25I,T27384C|21L&23A&24A&22C&22A&23F&23D&23B&24E&22D&22F&25C&23C&24C&rec&24F&23E&24B&23H&25B&25A&24G&23I&23G&24H&24D&25D&24I&25G&25E&25H&25F	C2299T,C10448T,C17028T,C20946T	0	2	4	6			ORF1a:P3395S,S:V642G	0	0	2	2	9811-9812,11074	NODE_0000935	A1163T,C2299T,C10448T,C17028T,C20946T,T23487G,T27384C		ORF1a:I300F,ORF1a:P3395S,S:V642G		B.1.1.25	C2299T,C10448T,C17028T,C20946T,T23487G,T27384C		ORF1a:P3395S,S:V642G		N/A	N/A	N/A	N/A	N/A	N/A	N/A	N/A	N/A	N/A	ORF1a:3183,ORF1a:3603		3000	0	good	3	10	0	good	0	24	4	16.666667	good	12		0	good	0		0		0	0	good		0	0	good	0
4039	EPI_ISL_7211243	20B	20B		20B	B.1.1.25	B.1.1.25	0	good	11	0	0	0	1	0	6	0	0	1	89301	55	29836	0.9959201417917934	E:1,M:1,N:1,ORF1a:0.9997727789138832,ORF1b:1,ORF3a:1,ORF6:1,ORF7a:1,ORF7b:1,ORF8:1,ORF9b:1,S:1	false	C241T,A1163T,C1348T,C3037T,C14408T,T22291C,A23403G,G27214T,G28881A,G28882A,G28883C				N:R203K,N:G204R,ORF1a:I300F,ORF1b:P314L,ORF6:V5F,S:D614G					C1348T,T22291C,G27214T	0	0	3	3			ORF6:V5F	0	0	1	1	11074	NODE_0000935	A1163T,C1348T,T22291C,G27214T		ORF1a:I300F,ORF6:V5F		B.1.1.25	C1348T,T22291C,G27214T		ORF6:V5F		N/A	N/A	N/A	N/A	N/A	N/A	N/A	N/A	N/A	N/A	ORF1a:3603		3000	0	good	1	10	0	good	0	24	-5	0	good	3		0	good	0		0		0	0	good		0	0	good	0
4040	EPI_ISL_7211189	20B	20B		20B	B.1.1.25	B.1.1.25	0	good	11	0	0	0	0	0	7	0	0	0	89302	55	29836	0.9959535832525165	E:1,M:1,N:1,ORF1a:1,ORF1b:1,ORF3a:1,ORF6:1,ORF7a:1,ORF7b:1,ORF8:1,ORF9b:1,S:1	false	C241T,A1163T,C3037T,C8146T,C14408T,C17518T,G18498T,A23403G,G28881A,G28882A,G28883C				N:R203K,N:G204R,ORF1a:I300F,ORF1b:P314L,ORF1b:L1351F,ORF1b:M1677I,S:D614G					C8146T,C17518T,G18498T	0	0	3	3			ORF1b:L1351F,ORF1b:M1677I	0	0	2	2		NODE_0000935	A1163T,C8146T,C17518T,G18498T		ORF1a:I300F,ORF1b:L1351F,ORF1b:M1677I		B.1.1.25	C8146T,C17518T,G18498T		ORF1b:L1351F,ORF1b:M1677I		N/A	N/A	N/A	N/A	N/A	N/A	N/A	N/A	N/A	N/A			3000	0	good	0	10	0	good	0	24	-5	0	good	3		0	good	0		0		0	0	good		0	0	good	0
4041	EPI_ISL_7211188	20B	20B		20B	B.1.1.25	B.1.1.25	0.173611	good	14	0	0	0	0	0	9	0	0	0	89290	55	29836	0.9959535832525165	E:1,M:1,N:1,ORF1a:1,ORF1b:1,ORF3a:1,ORF6:1,ORF7a:1,ORF7b:1,ORF8:1,ORF9b:1,S:1	false	C241T,A1163T,C3037T,C8146T,T11187C,C14408T,C14805T,C17518T,G18803T,A23403G,G28703T,G28881A,G28882A,G28883C				N:D144Y,N:R203K,N:G204R,ORF1a:I300F,ORF1a:L3641S,ORF1b:P314L,ORF1b:L1351F,ORF1b:S1779I,S:D614G				C14805T|20G	C8146T,T11187C,C17518T,G18803T,G28703T	0	1	5	6			N:D144Y,ORF1a:L3641S,ORF1b:L1351F,ORF1b:S1779I	0	0	4	4		NODE_0000935	A1163T,C8146T,T11187C,C14805T,C17518T,G18803T,G28703T		N:D144Y,ORF1a:I300F,ORF1a:L3641S,ORF1b:L1351F,ORF1b:S1779I		B.1.1.25	C8146T,T11187C,C14805T,C17518T,G18803T,G28703T		N:D144Y,ORF1a:L3641S,ORF1b:L1351F,ORF1b:S1779I		N/A	N/A	N/A	N/A	N/A	N/A	N/A	N/A	N/A	N/A			3000	0	good	0	10	0	good	0	24	1	4.166667	good	9		0	good	0		0		0	0	good		0	0	good	0
4036	EPI_ISL_7217278	20B	20B		20B	B.1.1	B.1.1	28.207901	good	10	0	0	0	1734	0	5	0	0	586	86708	343	29836	0.9283349496706016	E:1,M:1,N:1,ORF1a:0.9402408543512838,ORF1b:0.9410237388724035,ORF3a:1,ORF6:1,ORF7a:0.319672131147541,ORF7b:0.5909090909090909,ORF8:1,ORF9b:1,S:0.9309262166405023	false	C3037T,C7093T,C14408T,A23403G,G28881A,G28882A,G28883C,C29118T,A29567G,C29675T				N:R203K,N:G204R,N:T282I,ORF1b:P314L,S:D614G					C7093T,C29118T,A29567G,C29675T	0	0	4	4			N:T282I	0	0	1	1	1313-1321,1813-1814,3508-3549,7672-7680,8636-8913,9246-9502,9811-9812,13364-13625,19276-19570,21147-21167,22325-22542,22878-22918,25105,27512-27808	NODE_0000935	C7093T,C29118T,A29567G,C29675T		N:T282I		NODE_0000935	C7093T,C29118T,A29567G,C29675T		N:T282I		N/A	N/A	N/A	N/A	N/A	N/A	N/A	N/A	N/A	N/A	ORF1a:26,ORF1a:350-352,ORF1a:517,ORF1a:1081-1095,ORF1a:2470-2472,ORF1a:2791-2883,ORF1a:2994-3079,ORF1a:3183,ORF1a:4367-4401,ORF1b:1-53,ORF1b:1937-2035,ORF1b:2561-2567,S:255-327,S:439-452,S:1181,ORF7a:40-122,ORF7b:1-18		3000	53.111111	mediocre	1734	10	0	good	0	24	-4	0	good	4		0	good	0		0		0	0	good		0	0	good	0
4044	EPI_ISL_7211288	20B	20B		20B	B.1.1.25	B.1.1.25	0	good	11	0	0	0	0	0	7	0	0	0	89302	55	29836	0.9959535832525165	E:1,M:1,N:1,ORF1a:1,ORF1b:1,ORF3a:1,ORF6:1,ORF7a:1,ORF7b:1,ORF8:1,ORF9b:1,S:1	false	C241T,A1163T,C3037T,C14408T,G19962A,A23403G,A25472G,G28396A,G28881A,G28882A,G28883C				N:R203K,N:G204R,ORF1a:I300F,ORF1b:P314L,ORF3a:D27G,ORF9b:G38D,S:D614G				G28396A|25F	G19962A,A25472G	0	1	2	3			ORF3a:D27G,ORF9b:G38D	0	0	2	2		NODE_0000935	A1163T,G19962A,A25472G,G28396A		ORF1a:I300F,ORF3a:D27G,ORF9b:G38D		B.1.1.25	G19962A,A25472G,G28396A		ORF3a:D27G,ORF9b:G38D		N/A	N/A	N/A	N/A	N/A	N/A	N/A	N/A	N/A	N/A			3000	0	good	0	10	0	good	0	24	-2	0	good	6		0	good	0		0		0	0	good		0	0	good	0
4045	EPI_ISL_7211287	20B	20B		20B	B.1.1.25	B.1.1.25	0	good	12	0	0	0	298	0	6	0	0	100	89000	55	29836	0.9859880279570612	E:1,M:1,N:1,ORF1a:0.9772778913883209,ORF1b:1,ORF3a:1,ORF6:1,ORF7a:1,ORF7b:1,ORF8:1,ORF9b:1,S:1	false	C241T,A1163T,C3037T,G11083T,C14408T,C17733T,G19962A,A23403G,G28881A,G28882A,G28883C,G29692T				N:R203K,N:G204R,ORF1a:I300F,ORF1a:L3606F,ORF1b:P314L,S:D614G					G11083T,C17733T,G19962A,G29692T	0	0	4	4			ORF1a:L3606F	0	0	1	1	7672-7968,11074	NODE_0000935	A1163T,G11083T,C17733T,G19962A,G29692T		ORF1a:I300F,ORF1a:L3606F		B.1.1.25	G11083T,C17733T,G19962A,G29692T		ORF1a:L3606F		N/A	N/A	N/A	N/A	N/A	N/A	N/A	N/A	N/A	N/A	ORF1a:2470-2568,ORF1a:3603		3000	0	good	298	10	0	good	0	24	-4	0	good	4		0	good	0		0		0	0	good		0	0	good	0
4042	EPI_ISL_7217269	20B	20B		20B	B.1.1.25	B.1.1.25	25.882267	good	14	0	0	0	1669	0	9	0	0	563	87621	55	29836	0.9401397853058222	E:1,M:1,N:1,ORF1a:0.955237446034992,ORF1b:0.9295252225519288,ORF3a:1,ORF6:1,ORF7a:0.319672131147541,ORF7b:0.5681818181818182,ORF8:1,ORF9b:1,S:0.9419152276295133	false	C241T,A1163T,C3037T,C8146T,C14408T,C17518T,G20489T,A23403G,G25429T,C28253T,G28857C,G28881A,G28882A,G28883C				N:R195T,N:R203K,N:G204R,ORF1a:I300F,ORF1b:P314L,ORF1b:L1351F,ORF1b:C2341F,ORF3a:V13L,S:D614G				C28253T|20H&21G	C8146T,C17518T,G20489T,G25429T,G28857C	0	1	5	6			N:R195T,ORF1b:L1351F,ORF1b:C2341F,ORF3a:V13L	0	0	4	4	2569-2850,7672-7968,9026-9027,9811-9812,13128,19276-19570,20543-20813,22325-22542,24672-24673,27512-27808,27813-27814	NODE_0000935	A1163T,C8146T,C17518T,G20489T,G25429T,C28253T,G28857C		N:R195T,ORF1a:I300F,ORF1b:L1351F,ORF1b:C2341F,ORF3a:V13L		B.1.1.25	C8146T,C17518T,G20489T,G25429T,C28253T,G28857C		N:R195T,ORF1b:L1351F,ORF1b:C2341F,ORF3a:V13L		N/A	N/A	N/A	N/A	N/A	N/A	N/A	N/A	N/A	N/A	ORF1a:768-862,ORF1a:2470-2568,ORF1a:2921,ORF1a:3183,ORF1a:4288,ORF1b:1937-2035,ORF1b:2359-2449,S:255-327,S:1037,ORF7a:40-122,ORF7b:1-18,ORF7b:20		3000	50.703704	mediocre	1669	10	0	good	0	24	1	4.166667	good	9		0	good	0		0		0	0	good		0	0	good	0
4043	EPI_ISL_7217261	20B	20B		20B	B.1.1.25	B.1.1.25	1.562500	good	18	0	0	0	273	0	13	0	0	96	88137	343	29836	0.977192923786911	E:1,M:1,N:1,ORF1a:0.993410588502613,ORF1b:1,ORF3a:1,ORF6:1,ORF7a:1,ORF7b:1,ORF8:1,ORF9b:1,S:0.9277864992150706	false	A1163T,C3037T,C3961T,T6993C,C10156T,C10449T,G11083T,G13984T,C14267T,C14408T,A23403G,T25631C,C26111T,T26633C,C27434T,G28881A,G28882A,G28883C				N:R203K,N:G204R,ORF1a:I300F,ORF1a:L2243S,ORF1a:P3395L,ORF1a:L3606F,ORF1b:V173L,ORF1b:T267M,ORF1b:P314L,ORF3a:V80A,ORF3a:P240L,ORF7a:T14I,S:D614G					C3961T,T6993C,C10156T,C10449T,G11083T,G13984T,C14267T,T25631C,C26111T,T26633C,C27434T	0	0	11	11			ORF1a:L2243S,ORF1a:P3395L,ORF1a:L3606F,ORF1b:V173L,ORF1b:T267M,ORF3a:V80A,ORF3a:P240L,ORF7a:T14I	0	0	8	8	8905-8906,13128,21994-21996,22878-23144	NODE_0000935	A1163T,C3961T,T6993C,C10156T,C10449T,G11083T,G13984T,C14267T,T25631C,C26111T,T26633C,C27434T		ORF1a:I300F,ORF1a:L2243S,ORF1a:P3395L,ORF1a:L3606F,ORF1b:V173L,ORF1b:T267M,ORF3a:V80A,ORF3a:P240L,ORF7a:T14I		B.1.1.25	C3961T,T6993C,C10156T,C10449T,G11083T,G13984T,C14267T,T25631C,C26111T,T26633C,C27434T		ORF1a:L2243S,ORF1a:P3395L,ORF1a:L3606F,ORF1b:V173L,ORF1b:T267M,ORF3a:V80A,ORF3a:P240L,ORF7a:T14I		N/A	N/A	N/A	N/A	N/A	N/A	N/A	N/A	N/A	N/A	ORF1a:26,ORF1a:2880-2881,ORF1a:4288,S:144-145,S:439-528		3000	0	good	273	10	0	good	0	24	3	12.500000	good	11		0	good	0		0		0	0	good		0	0	good	0
4048	EPI_ISL_7211253	20B	20B		20B	B.1.1.25	B.1.1.25	0	good	13	0	0	0	2	0	7	0	0	1	89292	55	29836	0.9958867003310704	E:1,M:1,N:1,ORF1a:0.9997727789138832,ORF1b:1,ORF3a:1,ORF6:1,ORF7a:1,ORF7b:1,ORF8:1,ORF9b:1,S:1	false	C241T,A1163T,C3037T,C6406T,C6651T,C14408T,A23403G,C24863T,T25228G,G28881A,G28882A,G28883C,G29560A				N:R203K,N:G204R,ORF1a:I300F,ORF1a:A2129V,ORF1b:P314L,S:D614G,S:H1101Y				C24863T|21E	C6406T,C6651T,T25228G,G29560A	0	1	4	5			ORF1a:A2129V,S:H1101Y	0	0	2	2	9811-9812	NODE_0000935	A1163T,C6406T,C6651T,C24863T,T25228G,G29560A		ORF1a:I300F,ORF1a:A2129V,S:H1101Y		B.1.1.25	C6406T,C6651T,C24863T,T25228G,G29560A		ORF1a:A2129V,S:H1101Y		N/A	N/A	N/A	N/A	N/A	N/A	N/A	N/A	N/A	N/A	ORF1a:3183		3000	0	good	2	10	0	good	0	24	0	0	good	8		0	good	0		0		0	0	good		0	0	good	0
4047	EPI_ISL_7211268	20B	20B		20B	B.1.1.25	B.1.1.25	33.855158	mediocre	12	0	0	0	1871	0	6	0	0	628	87427	55	29836	0.9333846102397753	E:1,M:1,N:1,ORF1a:0.9193365144285389,ORF1b:0.9632789317507419,ORF3a:1,ORF6:1,ORF7a:0.319672131147541,ORF7b:0.5909090909090909,ORF8:1,ORF9b:1,S:0.9427001569858713	false	C241T,A1163T,C3037T,C4113T,C4321T,C14408T,A23092G,A23403G,C27881T,G28881A,G28882A,G28883C				N:R203K,N:G204R,ORF1a:I300F,ORF1a:A1283V,ORF1b:P314L,S:D614G				C4321T|21L&22B&22E&23A&22C&24A&22A&23F&23D&23B&24E&22D&22F&25C&23C&24C&rec&24F&23E&24B&23H&25B&25A&24G&23I&23G&24H&24D&25D&24I&25G&25E&25I&25H&25F	C4113T,A23092G,C27881T	0	1	3	4			ORF1a:A1283V	0	0	1	1	3827-4077,4403-4658,7672-7968,9246-9502,19276-19570,22325-22542,27512-27808	NODE_0000935	A1163T,C4113T,C4321T,A23092G,C27881T		ORF1a:I300F,ORF1a:A1283V		B.1.1.25	C4113T,C4321T,A23092G,C27881T		ORF1a:A1283V		N/A	N/A	N/A	N/A	N/A	N/A	N/A	N/A	N/A	N/A	ORF1a:1188-1271,ORF1a:1380-1465,ORF1a:2470-2568,ORF1a:2994-3079,ORF1b:1937-2035,S:255-327,ORF7a:40-122,ORF7b:1-18		3000	58.185185	mediocre	1871	10	0	good	0	24	-1	0	good	7		0	good	0		0		0	0	good		0	0	good	0
4049	EPI_ISL_7211252	20B	20B		20B	B.1.1	B.1.1	1.699643	good	8	0	0	0	652	0	5	0	0	220	88662	55	29836	0.9741497508611177	E:1,M:1,N:1,ORF1a:0.9554646671211089,ORF1b:1,ORF3a:1,ORF6:1,ORF7a:0.9180327868852459,ORF7b:0.6818181818181818,ORF8:1,ORF9b:1,S:1	false	C241T,C3037T,C14408T,A23403G,C24863T,G28881A,G28882A,G28883C				N:R203K,N:G204R,ORF1b:P314L,S:D614G,S:H1101Y				C24863T|21E		0	1	0	1			S:H1101Y	0	0	1	1	1163,2569-2850,6406,6651,7672-7968,25228,27512-27538,27768-27808,29560	NODE_0000935	C24863T		S:H1101Y		NODE_0000935	C24863T		S:H1101Y		N/A	N/A	N/A	N/A	N/A	N/A	N/A	N/A	N/A	N/A	ORF1a:300,ORF1a:768-862,ORF1a:2129,ORF1a:2470-2568,ORF7a:40-49,ORF7b:5-18		3000	13.037037	good	652	10	0	good	0	24	-4	0	good	4		0	good	0		0		0	0	good		0	0	good	0
4046	EPI_ISL_7211277	20B	20B		20B	B.1.1.25	B.1.1.25	0.807699	good	17	0	0	0	515	0	8	0	0	174	88763	55	29836	0.9787312309801692	E:1,M:1,N:1,ORF1a:1,ORF1b:1,ORF3a:1,ORF6:1,ORF7a:0.319672131147541,ORF7b:0.5909090909090909,ORF8:1,ORF9b:1,S:0.9427001569858713	false	C241T,G376T,C683T,A1163T,C3037T,C4276T,C10802T,A12666G,C13554T,C14408T,T16605C,A23403G,T27222C,C27442T,G28881A,G28882A,G28883C				N:R203K,N:G204R,ORF1a:E37D,ORF1a:I300F,ORF1a:N4134S,ORF1b:P314L,ORF7a:L17F,S:D614G					G376T,C683T,C4276T,C10802T,A12666G,C13554T,T16605C,T27222C,C27442T	0	0	9	9			ORF1a:E37D,ORF1a:N4134S,ORF7a:L17F	0	0	3	3	22325-22542,27512-27808	NODE_0000935	G376T,C683T,A1163T,C4276T,C10802T,A12666G,C13554T,T16605C,T27222C,C27442T		ORF1a:E37D,ORF1a:I300F,ORF1a:N4134S,ORF7a:L17F		B.1.1.25	G376T,C683T,C4276T,C10802T,A12666G,C13554T,T16605C,T27222C,C27442T		ORF1a:E37D,ORF1a:N4134S,ORF7a:L17F		N/A	N/A	N/A	N/A	N/A	N/A	N/A	N/A	N/A	N/A	S:255-327,ORF7a:40-122,ORF7b:1-18		3000	7.962963	good	515	10	0	good	0	24	1	4.166667	good	9		0	good	0		0		0	0	good		0	0	good	0
4050	EPI_ISL_7211246	20B	20B		20B	B.1.1.25	B.1.1.25	0	good	10	0	0	0	4	0	5	0	0	3	89302	55	29836	0.9958198174096244	E:1,M:1,N:0.9952380952380953,ORF1a:0.9997727789138832,ORF1b:1,ORF3a:1,ORF6:1,ORF7a:1,ORF7b:1,ORF8:1,ORF9b:1,S:1	false	G105T,C241T,A1163T,C3037T,C10183T,C14408T,G20397A,A23403G,C24378T,C28006T				ORF1a:I300F,ORF1b:P314L,ORF8:P38L,S:D614G,S:S939F				C24378T|24A&24E&25C&24C&24F&24B&25B&25A&23I&24G&rec&24H&24D&25D&24I&25G&25E&25I&25H&25F	G105T,C10183T,G20397A,C28006T	0	1	4	5			ORF8:P38L,S:S939F	0	0	2	2	11990,28881-28883	NODE_0000935	G105T,A1163T,C10183T,G20397A,C24378T,C28006T		ORF1a:I300F,ORF8:P38L,S:S939F		B.1.1.25	G105T,C10183T,G20397A,C24378T,C28006T		ORF8:P38L,S:S939F		N/A	N/A	N/A	N/A	N/A	N/A	N/A	N/A	N/A	N/A	ORF1a:3909,N:203-204		3000	0	good	4	10	0	good	0	24	0	0	good	8		0	good	0		0		0	0	good		0	0	good	0
4051	EPI_ISL_7211245	20B	20B		20B	B.1.1.25	B.1.1.25	0.622346	good	14	0	0	0	513	0	9	0	0	172	88777	55	29836	0.9787981139016152	E:1,M:1,N:1,ORF1a:1,ORF1b:0.9632789317507419,ORF3a:1,ORF6:1,ORF7a:1,ORF7b:1,ORF8:1,ORF9b:1,S:0.9427001569858713	false	C241T,A1163T,C3037T,C3551T,C12669T,C14408T,C14529T,G17122T,G22316A,A23403G,G28881A,G28882A,G28883C,C29167T				N:R203K,N:G204R,ORF1a:I300F,ORF1a:P1096S,ORF1a:S4135F,ORF1b:P314L,ORF1b:A1219S,S:G252S,S:D614G					C3551T,C12669T,C14529T,G17122T,G22316A,C29167T	0	0	6	6			ORF1a:P1096S,ORF1a:S4135F,ORF1b:A1219S,S:G252S	0	0	4	4	19276-19570,22325-22542	NODE_0000935	A1163T,C3551T,C12669T,C14529T,G17122T,G22316A,C29167T		ORF1a:I300F,ORF1a:P1096S,ORF1a:S4135F,ORF1b:A1219S,S:G252S		B.1.1.25	C3551T,C12669T,C14529T,G17122T,G22316A,C29167T		ORF1a:P1096S,ORF1a:S4135F,ORF1b:A1219S,S:G252S		N/A	N/A	N/A	N/A	N/A	N/A	N/A	N/A	N/A	N/A	ORF1b:1937-2035,S:255-327		3000	7.888889	good	513	10	0	good	0	24	-2	0	good	6		0	good	0		0		0	0	good		0	0	good	0
4052	EPI_ISL_7211219	20B	20B		20B	B.1.1.25	B.1.1.25	0.173611	good	17	0	0	0	3	0	11	0	0	1	89275	55	29836	0.9958532588703475	E:1,M:1,N:1,ORF1a:0.9997727789138832,ORF1b:1,ORF3a:1,ORF6:1,ORF7a:1,ORF7b:1,ORF8:1,ORF9b:1,S:1	false	C241T,G1126T,A1163T,G2830T,C3037T,T3095C,G4818A,A12201G,C14408T,T15837C,A23403G,C25867T,C27998T,G28881A,G28882A,G28883C,G29422T				N:R203K,N:G204R,ORF1a:R287S,ORF1a:I300F,ORF1a:E855D,ORF1a:S944P,ORF1a:G1518E,ORF1a:K3979R,ORF1b:P314L,ORF3a:P159S,S:D614G					G1126T,G2830T,T3095C,G4818A,A12201G,T15837C,C25867T,C27998T,G29422T	0	0	9	9			ORF1a:R287S,ORF1a:E855D,ORF1a:S944P,ORF1a:G1518E,ORF1a:K3979R,ORF3a:P159S	0	0	6	6	9811-9812,21066	NODE_0000935	G1126T,A1163T,G2830T,T3095C,G4818A,A12201G,T15837C,C25867T,C27998T,G29422T		ORF1a:R287S,ORF1a:I300F,ORF1a:E855D,ORF1a:S944P,ORF1a:G1518E,ORF1a:K3979R,ORF3a:P159S		B.1.1.25	G1126T,G2830T,T3095C,G4818A,A12201G,T15837C,C25867T,C27998T,G29422T		ORF1a:R287S,ORF1a:E855D,ORF1a:S944P,ORF1a:G1518E,ORF1a:K3979R,ORF3a:P159S		N/A	N/A	N/A	N/A	N/A	N/A	N/A	N/A	N/A	N/A	ORF1a:3183		3000	0	good	3	10	0	good	0	24	1	4.166667	good	9		0	good	0		0		0	0	good		0	0	good	0
4053	EPI_ISL_7211195	20B	20B		20B	B.1.1.25	B.1.1.25	0.706845	good	10	0	0	0	527	0	6	0	0	180	88779	55	29836	0.9783299334514932	E:1,M:1,N:1,ORF1a:0.9986366734832992,ORF1b:0.9632789317507419,ORF3a:0.9963768115942029,ORF6:1,ORF7a:1,ORF7b:1,ORF8:1,ORF9b:1,S:0.9419152276295133	false	C241T,A1163T,C3037T,C3040T,C11001T,C14408T,A23403G,G28881A,G28882A,G28883C				N:R203K,N:G204R,ORF1a:I300F,ORF1a:T3579I,ORF1b:P314L,S:D614G					C3040T,C11001T	0	0	2	2			ORF1a:T3579I	0	0	1	1	6031,7959-7968,8146,19276-19570,22325-22542,24368,25429	NODE_0000935	A1163T,C3040T,C11001T		ORF1a:I300F,ORF1a:T3579I		B.1.1.25	C3040T,C11001T		ORF1a:T3579I		N/A	N/A	N/A	N/A	N/A	N/A	N/A	N/A	N/A	N/A	ORF1a:1922,ORF1a:2565-2568,ORF1a:2627,ORF1b:1937-2035,S:255-327,S:936,ORF3a:13		3000	8.407407	good	527	10	0	good	0	24	-6	0	good	2		0	good	0		0		0	0	good		0	0	good	0
4054	EPI_ISL_7211190	20B	20B		20B	B.1.1.25	B.1.1.25	0	good	10	0	0	0	219	0	7	0	0	74	89087	55	29836	0.9886299033541786	E:1,M:1,N:1,ORF1a:0.9997727789138832,ORF1b:1,ORF3a:1,ORF6:1,ORF7a:1,ORF7b:1,ORF8:1,ORF9b:1,S:0.9427001569858713	false	C241T,A1163T,C3037T,C14408T,C20389T,A23403G,G28881A,G28882A,G28883C,C29520T				N:R203K,N:G204R,N:S416L,ORF1a:I300F,ORF1b:P314L,ORF1b:R2308C,S:D614G					C20389T,C29520T	0	0	2	2			N:S416L,ORF1b:R2308C	0	0	2	2	11990,22325-22542	NODE_0000935	A1163T,C20389T,C29520T		N:S416L,ORF1a:I300F,ORF1b:R2308C		B.1.1.25	C20389T,C29520T		N:S416L,ORF1b:R2308C		N/A	N/A	N/A	N/A	N/A	N/A	N/A	N/A	N/A	N/A	ORF1a:3909,S:255-327		3000	0	good	219	10	0	good	0	24	-6	0	good	2		0	good	0		0		0	0	good		0	0	good	0
4055	EPI_ISL_7211160	20B	20B		20B	B.1.1.25	B.1.1.25	0	good	13	0	0	0	3	0	8	0	0	2	89291	55	29836	0.9958532588703475	E:1,M:1,N:1,ORF1a:0.9997727789138832,ORF1b:0.9996290801186943,ORF3a:1,ORF6:1,ORF7a:1,ORF7b:1,ORF8:1,ORF9b:1,S:1	false	C241T,A1163T,C3037T,C8146T,G10345A,C14408T,C17518T,G18498T,A20453G,A23403G,G28881A,G28882A,G28883C				N:R203K,N:G204R,ORF1a:I300F,ORF1b:P314L,ORF1b:L1351F,ORF1b:M1677I,ORF1b:Y2329C,S:D614G					C8146T,G10345A,C17518T,G18498T,A20453G	0	0	5	5			ORF1b:L1351F,ORF1b:M1677I,ORF1b:Y2329C	0	0	3	3	9811-9812,21133	NODE_0000935	A1163T,C8146T,G10345A,C17518T,G18498T,A20453G		ORF1a:I300F,ORF1b:L1351F,ORF1b:M1677I,ORF1b:Y2329C		B.1.1.25	C8146T,G10345A,C17518T,G18498T,A20453G		ORF1b:L1351F,ORF1b:M1677I,ORF1b:Y2329C		N/A	N/A	N/A	N/A	N/A	N/A	N/A	N/A	N/A	N/A	ORF1a:3183,ORF1b:2556		3000	0	good	3	10	0	good	0	24	-3	0	good	5		0	good	0		0		0	0	good		0	0	good	0
4056	EPI_ISL_7211144	20B	20B		20B	B.1.1.25	B.1.1.25	15.094664	good	8	0	0	0	1349	0	5	0	0	500	87965	55	29836	0.9508410527371836	E:1,M:1,N:0.7952380952380952,ORF1a:0.9572824358100431,ORF1b:0.9336053412462908,ORF3a:1,ORF6:1,ORF7a:0.9918032786885246,ORF7b:1,ORF8:0.9918032786885246,ORF9b:0.5408163265306123,S:1	false	C241T,A1163T,C3037T,C14408T,A23403G,G28881A,G28882A,G28883C				N:R203K,N:G204R,ORF1a:I300F,ORF1b:P314L,S:D614G						0	0	0	0				0	0	0	0	625,2442,3961,7672-7968,9246-9502,19276-19570,20868-21104,25075,27532,28122,28443-28699	NODE_0000935	A1163T		ORF1a:I300F		B.1.1.25					N/A	N/A	N/A	N/A	N/A	N/A	N/A	N/A	N/A	N/A	ORF1a:120,ORF1a:726,ORF1a:1232,ORF1a:2470-2568,ORF1a:2994-3079,ORF1b:1937-2035,ORF1b:2467-2546,ORF7a:47,ORF8:77,N:57-142,ORF9b:54-98		3000	38.851852	mediocre	1349	10	0	good	0	24	-8	0	good	0		0	good	0		0		0	0	good		0	0	good	0
4057	EPI_ISL_7211129	20B	20B		20B	B.1.1.25	B.1.1.25	15.037160	good	12	0	0	0	1347	0	7	0	0	452	87951	55	29836	0.9509079356586295	E:1,M:1,N:1,ORF1a:0.9775051124744376,ORF1b:0.9336053412462908,ORF3a:1,ORF6:1,ORF7a:0.319672131147541,ORF7b:0.5909090909090909,ORF8:1,ORF9b:1,S:0.9427001569858713	false	C241T,A1163T,C3037T,C5192T,C14408T,A15779G,T21890C,A23403G,G25654T,G28881A,G28882A,G28883C				N:R203K,N:G204R,ORF1a:I300F,ORF1b:P314L,ORF1b:K771R,ORF3a:V88L,S:D614G					C5192T,A15779G,T21890C,G25654T	0	0	4	4			ORF1b:K771R,ORF3a:V88L	0	0	2	2	7672-7968,19276-19570,21147-21386,22325-22542,27512-27808	NODE_0000935	A1163T,C5192T,A15779G,T21890C,G25654T		ORF1a:I300F,ORF1b:K771R,ORF3a:V88L		B.1.1.25	C5192T,A15779G,T21890C,G25654T		ORF1b:K771R,ORF3a:V88L		N/A	N/A	N/A	N/A	N/A	N/A	N/A	N/A	N/A	N/A	ORF1a:2470-2568,ORF1b:1937-2035,ORF1b:2561-2640,S:255-327,ORF7a:40-122,ORF7b:1-18		3000	38.777778	mediocre	1347	10	0	good	0	24	-4	0	good	4		0	good	0		0		0	0	good		0	0	good	0
4058	EPI_ISL_7211118	20B	20B		20B	B.1.1.25	B.1.1.25	0	good	9	0	0	0	6	0	6	0	0	4	89304	55	29836	0.9957529344881785	E:1,M:1,N:0.9976190476190476,ORF1a:0.9995455578277664,ORF1b:1,ORF3a:1,ORF6:0.9838709677419355,ORF7a:1,ORF7b:1,ORF8:1,ORF9b:1,S:1	false	C241T,A1163T,C3037T,C14408T,A23403G,G28881A,G28882A,G28883C,G29465T				N:R203K,N:G204R,N:A398S,ORF1a:I300F,ORF1b:P314L,S:D614G					G29465T	0	0	1	1			N:A398S	0	0	1	1	5500,9153,11812,27292,29377-29378	NODE_0000935	A1163T,G29465T		N:A398S,ORF1a:I300F		B.1.1.25	G29465T		N:A398S		N/A	N/A	N/A	N/A	N/A	N/A	N/A	N/A	N/A	N/A	ORF1a:1745,ORF1a:2963,ORF6:31,N:369		3000	0	good	6	10	0	good	0	24	-7	0	good	1		0	good	0		0		0	0	good		0	0	good	0
4061	EPI_ISL_7211114	20B	20B		20B	B.1.1.25	B.1.1.25	5.497740	good	10	0	0	0	923	0	7	0	0	312	87519	343	29836	0.9554559743169582	E:1,M:1,N:1,ORF1a:0.9463758236764371,ORF1b:1,ORF3a:1,ORF6:1,ORF7a:0.319672131147541,ORF7b:0.5909090909090909,ORF8:1,ORF9b:1,S:1	false	A1163T,C3037T,C7113T,C14408T,A23403G,G28048T,G28881A,G28882A,G28883C,G29747T				N:R203K,N:G204R,ORF1a:I300F,ORF1a:T2283I,ORF1b:P314L,ORF8:R52I,S:D614G				C7113T|24E&24C&24B&25B&25A&24G&24D&25D&25G&25F,G28048T|20I	G29747T	0	2	1	3			ORF1a:T2283I,ORF8:R52I	0	0	2	2	2569-2850,7672-7968,8636-8682,27512-27808	NODE_0000935	A1163T,C7113T,G28048T,G29747T		ORF1a:I300F,ORF1a:T2283I,ORF8:R52I		B.1.1.25	C7113T,G28048T,G29747T		ORF1a:T2283I,ORF8:R52I		N/A	N/A	N/A	N/A	N/A	N/A	N/A	N/A	N/A	N/A	ORF1a:26,ORF1a:768-862,ORF1a:2470-2568,ORF1a:2791-2806,ORF7a:40-122,ORF7b:1-18		3000	23.074074	good	923	10	0	good	0	24	1	4.166667	good	9		0	good	0		0		0	0	good		0	0	good	0
4060	EPI_ISL_7211116	20B	20B		20B	B.1.1.25	B.1.1.25	14.496351	good	12	0	0	0	1328	0	8	0	0	446	87970	55	29836	0.9515433234123667	E:1,M:1,N:1,ORF1a:0.9772778913883209,ORF1b:0.9632789317507419,ORF3a:0.6956521739130435,ORF6:1,ORF7a:1,ORF7b:1,ORF8:1,ORF9b:1,S:0.8720565149136578	false	C241T,A1163T,G2164T,C3037T,C14408T,T19015C,A23403G,G27906T,G28881A,G28882A,G28883C,G29751C				N:R203K,N:G204R,ORF1a:I300F,ORF1a:E633D,ORF1b:P314L,ORF1b:F1850L,ORF8:V5F,S:D614G					G2164T,T19015C,G27906T,G29751C	0	0	4	4			ORF1a:E633D,ORF1b:F1850L,ORF8:V5F	0	0	3	3	7672-7968,13205,19276-19570,22325-22542,22878-23144,25970-26219	NODE_0000935	A1163T,G2164T,T19015C,G27906T,G29751C		ORF1a:I300F,ORF1a:E633D,ORF1b:F1850L,ORF8:V5F		B.1.1.25	G2164T,T19015C,G27906T,G29751C		ORF1a:E633D,ORF1b:F1850L,ORF8:V5F		N/A	N/A	N/A	N/A	N/A	N/A	N/A	N/A	N/A	N/A	ORF1a:2470-2568,ORF1a:4314,ORF1b:1937-2035,S:255-327,S:439-528,ORF3a:193-276		3000	38.074074	mediocre	1328	10	0	good	0	24	-4	0	good	4		0	good	0		0		0	0	good		0	0	good	0
4059	EPI_ISL_7211117	20A	20A		20A	B.1	B.1	16.567915	good	6	0	0	0	1399	0	4	0	0	474	87923	55	29836	0.9491689797010333	E:1,M:1,N:0.9952380952380953,ORF1a:0.955237446034992,ORF1b:0.9629080118694362,ORF3a:1,ORF6:0.9838709677419355,ORF7a:0.319672131147541,ORF7b:0.5909090909090909,ORF8:1,ORF9b:1,S:0.9427001569858713	false	C241T,C3037T,C13724T,C14408T,A23403G,G29465T				N:A398S,ORF1b:A86V,ORF1b:P314L,S:D614G					C13724T,G29465T	0	0	2	2			N:A398S,ORF1b:A86V	0	0	2	2	1163,2569-2850,7672-7968,9153,9811-9812,11812,15436,19276-19570,22325-22542,27292,27512-27808,28881-28883	NODE_0000778	C13724T,G29465T		N:A398S,ORF1b:A86V		NODE_0000778	C13724T,G29465T		N:A398S,ORF1b:A86V		N/A	N/A	N/A	N/A	N/A	N/A	N/A	N/A	N/A	N/A	ORF1a:300,ORF1a:768-862,ORF1a:2470-2568,ORF1a:2963,ORF1a:3183,ORF1b:657,ORF1b:1937-2035,S:255-327,ORF6:31,ORF7a:40-122,ORF7b:1-18,N:203-204		3000	40.703704	mediocre	1399	10	0	good	0	24	-6	0	good	2		0	good	0		0		0	0	good		0	0	good	0
4062	EPI_ISL_7211113	20B	20B		20B	B.1.1	B.1.1	6.250000	good	15	0	0	0	273	0	8	0	0	92	89013	55	29836	0.9868240644751363	E:1,M:1,N:1,ORF1a:0.9995455578277664,ORF1b:0.9666172106824926,ORF3a:1,ORF6:1,ORF7a:1,ORF7b:1,ORF8:1,ORF9b:1,S:1	false	C241T,C3037T,C5239T,C6347T,C13945T,C14408T,C18647T,A20473G,C21997T,A23403G,G24098T,G28881A,G28882A,G28883C,C29774T				N:R203K,N:G204R,ORF1b:P160S,ORF1b:P314L,ORF1b:P1727L,ORF1b:T2336A,S:D614G,S:A846S				C5239T|25C&24H&25E&25H,C29774T|25E	C6347T,C13945T,C18647T,A20473G,C21997T,G24098T	0	2	6	8			ORF1b:P160S,ORF1b:P1727L,ORF1b:T2336A,S:A846S	0	0	4	4	1701,11074,13962-14232	NODE_0000935	C5239T,C6347T,C13945T,C18647T,A20473G,C21997T,G24098T,C29774T		ORF1b:P160S,ORF1b:P1727L,ORF1b:T2336A,S:A846S		NODE_0000935	C5239T,C6347T,C13945T,C18647T,A20473G,C21997T,G24098T,C29774T		ORF1b:P160S,ORF1b:P1727L,ORF1b:T2336A,S:A846S		N/A	N/A	N/A	N/A	N/A	N/A	N/A	N/A	N/A	N/A	ORF1a:479,ORF1a:3603,ORF1b:166-255		3000	0	good	273	10	0	good	0	24	6	25	good	14		0	good	0		0		0	0	good		0	0	good	0
4070	EPI_ISL_9327463																																																																																																				When processing sequence #4070 'EPI_ISL_9327463': When calculating seed matches: Unable to align: seed alignment was unable to find any matches that are long enough. Only matches of at least 40 nucleotides long are considered (configurable using 'min match length' CLI flag or dataset property). This is likely due to low quality of the provided sequence, or due to using incorrect reference sequence.
4063	EPI_ISL_7211110	20B	20B		20B	B.1.1.25	B.1.1.25	15.911235	good	12	0	0	0	1377	0	9	0	0	506	86481	55	29356	0.9338527906898973	E:1,M:1,N:0.4095238095238095,ORF1a:0.9772778913883209,ORF1b:0.9632789317507419,ORF3a:1,ORF6:1,ORF7a:1,ORF7b:1,ORF8:1,ORF9b:0.5408163265306123,S:0.9427001569858713	false	C241T,A1163T,T2082A,C3037T,C5628T,C5646T,G11417T,C14408T,G17572T,A23403G,C25587T,C25624T				ORF1a:I300F,ORF1a:V606D,ORF1a:T1788M,ORF1a:T1794I,ORF1a:V3718F,ORF1b:P314L,ORF1b:A1369S,ORF3a:H78Y,S:D614G					T2082A,C5628T,C5646T,G11417T,G17572T,C25587T,C25624T	0	0	7	7			ORF1a:V606D,ORF1a:T1788M,ORF1a:T1794I,ORF1a:V3718F,ORF1b:A1369S,ORF3a:H78Y	0	0	6	6	7672-7968,9811-9812,19276-19570,22325-22542,28443-29007	NODE_0000935	A1163T,T2082A,C5628T,C5646T,G11417T,G17572T,C25587T,C25624T		ORF1a:I300F,ORF1a:V606D,ORF1a:T1788M,ORF1a:T1794I,ORF1a:V3718F,ORF1b:A1369S,ORF3a:H78Y		B.1.1.25	T2082A,C5628T,C5646T,G11417T,G17572T,C25587T,C25624T		ORF1a:V606D,ORF1a:T1788M,ORF1a:T1794I,ORF1a:V3718F,ORF1b:A1369S,ORF3a:H78Y		N/A	N/A	N/A	N/A	N/A	N/A	N/A	N/A	N/A	N/A	ORF1a:2470-2568,ORF1a:3183,ORF1b:1937-2035,S:255-327,N:57-245,ORF9b:54-98		3000	39.888889	mediocre	1377	10	0	good	0	24	-1	0	good	7		0	good	0		0		0	0	good		0	0	good	0
4064	EPI_ISL_7211109	20A	20A		20A	B.1	B.1	4.662401	good	7	0	0	0	883	0	3	0	0	300	88435	55	29836	0.9664247734341036	E:1,M:1,N:0.9952380952380953,ORF1a:0.9554646671211089,ORF1b:1,ORF3a:0.9963768115942029,ORF6:1,ORF7a:0.319672131147541,ORF7b:0.5909090909090909,ORF8:1,ORF9b:1,S:1	false	C241T,C3037T,C3961T,C14408T,G14973A,G20274T,A23403G				ORF1b:P314L,ORF1b:M2269I,S:D614G					C3961T,G14973A,G20274T	0	0	3	3			ORF1b:M2269I	0	0	1	1	1163,2569-2850,7672-7968,12170,13249,25720,27512-27808,28881-28883	NODE_0000778	C3961T,G14973A,G20274T		ORF1b:M2269I		NODE_0000778	C3961T,G14973A,G20274T		ORF1b:M2269I		N/A	N/A	N/A	N/A	N/A	N/A	N/A	N/A	N/A	N/A	ORF1a:300,ORF1a:768-862,ORF1a:2470-2568,ORF1a:3969,ORF3a:110,ORF7a:40-122,ORF7b:1-18,N:203-204		3000	21.592593	good	883	10	0	good	0	24	-5	0	good	3		0	good	0		0		0	0	good		0	0	good	0
4073	EPI_ISL_9327208																																																																																																				When processing sequence #4073 'EPI_ISL_9327208': When calculating seed matches: Unable to align: seed alignment was unable to find any matches that are long enough. Only matches of at least 40 nucleotides long are considered (configurable using 'min match length' CLI flag or dataset property). This is likely due to low quality of the provided sequence, or due to using incorrect reference sequence.
4072	EPI_ISL_9392038	21J	21J (Delta)	Delta	21J	B.1.617.2.4	AY.4	27.777778	good	15	0	0	0	0	0	12	0	0	1	2880	22459	23438	0.03277263150854429	S:0.25588697017268447	false	T22917G,A22920G,G22933T,A22935C,A22940T,A22946C,A22948G,T22953A,C22971A,C22995A,T23163C,G23177C,T23178G,A23209C,A23403G				S:L452R,S:Y453C,S:R457S,S:K458T,S:N460Y,S:K462Q,S:F464Y,S:T470N,S:T478K,S:V534A,S:V539R,S:D614G					A22920G,G22933T,A22935C,A22940T,A22946C,A22948G,T22953A,C22971A,T23163C,G23177C,T23178G,A23209C	0	0	12	12			S:Y453C,S:R457S,S:K458T,S:N460Y,S:K462Q,S:F464Y,S:T470N,S:V534A,S:V539R	0	0	9	9		NODE_0000884	A22920G,G22933T,A22935C,A22940T,A22946C,A22948G,T22953A,C22971A,T23163C,G23177C,T23178G,A23209C		S:Y453C,S:R457S,S:K458T,S:N460Y,S:K462Q,S:F464Y,S:T470N,S:V534A,S:V539R		NODE_0000931	A22920G,G22933T,A22935C,A22940T,A22946C,A22948G,T22953A,C22971A,T23163C,G23177C,T23178G,A23209C		S:Y453C,S:R457S,S:K458T,S:N460Y,S:K462Q,S:F464Y,S:T470N,S:V534A,S:V539R		N/A	N/A	N/A	N/A	N/A	N/A	N/A	N/A	N/A	N/A	S:299		3000	0	good	0	10	0	good	0	24	4	16.666667	good	12	22920-22970:8	50	mediocre	8		0		0	0	good		0	0	good	0		ORF1a,ORF1b,ORF3a,E,M,ORF6,ORF7a,ORF7b,ORF8,N,ORF9b	When processing gene "ORF1a": The extracted gene sequence is empty or consists entirely from gaps;When processing gene "ORF1b": The extracted gene sequence is empty or consists entirely from gaps;When processing gene "ORF3a": The extracted gene sequence is empty or consists entirely from gaps;When processing gene "E": The extracted gene sequence is empty or consists entirely from gaps;When processing gene "M": The extracted gene sequence is empty or consists entirely from gaps;When processing gene "ORF6": The extracted gene sequence is empty or consists entirely from gaps;When processing gene "ORF7a": The extracted gene sequence is empty or consists entirely from gaps;When processing gene "ORF7b": The extracted gene sequence is empty or consists entirely from gaps;When processing gene "ORF8": The extracted gene sequence is empty or consists entirely from gaps;When processing gene "N": The extracted gene sequence is empty or consists entirely from gaps;When processing gene "ORF9b": The extracted gene sequence is empty or consists entirely from gaps
4066	EPI_ISL_7211107	20B	20B		20B	B.1.1.25	B.1.1.25	0.622346	good	12	0	0	0	513	0	7	0	0	172	88785	55	29836	0.9787981139016152	E:1,M:1,N:1,ORF1a:1,ORF1b:0.9632789317507419,ORF3a:1,ORF6:1,ORF7a:1,ORF7b:1,ORF8:1,ORF9b:1,S:0.9427001569858713	false	C241T,A1163T,G1186A,C3037T,G12052T,C12754T,C14408T,A23403G,C28453T,G28881A,G28882A,G28883C				N:R203K,N:G204R,ORF1a:I300F,ORF1a:K3929N,ORF1b:P314L,ORF9b:A57V,S:D614G					G1186A,G12052T,C12754T,C28453T	0	0	4	4			ORF1a:K3929N,ORF9b:A57V	0	0	2	2	19276-19570,22325-22542	NODE_0000935	A1163T,G1186A,G12052T,C12754T,C28453T		ORF1a:I300F,ORF1a:K3929N,ORF9b:A57V		B.1.1.25	G1186A,G12052T,C12754T,C28453T		ORF1a:K3929N,ORF9b:A57V		N/A	N/A	N/A	N/A	N/A	N/A	N/A	N/A	N/A	N/A	ORF1b:1937-2035,S:255-327		3000	7.888889	good	513	10	0	good	0	24	-4	0	good	4		0	good	0		0		0	0	good		0	0	good	0
4065	EPI_ISL_7211108	20B	20B		20B	B.1.1.25	B.1.1.25	0	good	15	0	0	0	278	0	11	0	0	94	88144	343	29836	0.977025716483296	E:1,M:1,N:1,ORF1a:0.9729606907521018,ORF1b:1,ORF3a:1,ORF6:1,ORF7a:1,ORF7b:1,ORF8:1,ORF9b:1,S:1	false	A1163T,C2110T,C3037T,C3902T,C12747T,C14408T,G17816T,A23403G,G25218T,C25642T,C26456A,G28881A,G28882A,G28883C,G29440T				E:P71H,N:R203K,N:G204R,N:Q389H,ORF1a:I300F,ORF1a:P1213S,ORF1a:T4161I,ORF1b:P314L,ORF1b:G1450V,S:D614G,S:G1219V					C2110T,C3902T,C12747T,G17816T,G25218T,C25642T,C26456A,G29440T	0	0	8	8			E:P71H,N:Q389H,ORF1a:P1213S,ORF1a:T4161I,ORF1b:G1450V,S:G1219V	0	0	6	6	8636-8913	NODE_0000935	A1163T,C2110T,C3902T,C12747T,G17816T,G25218T,C25642T,C26456A,G29440T		E:P71H,N:Q389H,ORF1a:I300F,ORF1a:P1213S,ORF1a:T4161I,ORF1b:G1450V,S:G1219V		B.1.1.25	C2110T,C3902T,C12747T,G17816T,G25218T,C25642T,C26456A,G29440T		E:P71H,N:Q389H,ORF1a:P1213S,ORF1a:T4161I,ORF1b:G1450V,S:G1219V		N/A	N/A	N/A	N/A	N/A	N/A	N/A	N/A	N/A	N/A	ORF1a:26,ORF1a:2791-2883		3000	0	good	278	10	0	good	0	24	0	0	good	8		0	good	0		0		0	0	good		0	0	good	0
4077	EPI_ISL_9327661																																																																																																				When processing sequence #4077 'EPI_ISL_9327661': When calculating seed matches: Unable to align: seed alignment was unable to find any matches that are long enough. Only matches of at least 40 nucleotides long are considered (configurable using 'min match length' CLI flag or dataset property). This is likely due to low quality of the provided sequence, or due to using incorrect reference sequence.
4068	EPI_ISL_7211184	20B	20B		20B	B.1.1.25	B.1.1.25	0	good	8	0	0	0	1	0	5	0	0	0	89313	55	29836	0.9959201417917934	E:1,M:1,N:1,ORF1a:1,ORF1b:1,ORF3a:1,ORF6:1,ORF7a:1,ORF7b:1,ORF8:1,ORF9b:1,S:1	false	C241T,A1163T,C3037T,C14408T,A23403G,G28881A,G28882A,G28883C				N:R203K,N:G204R,ORF1a:I300F,ORF1b:P314L,S:D614G						0	0	0	0				0	0	0	0	19983	NODE_0000935	A1163T		ORF1a:I300F		B.1.1.25					N/A	N/A	N/A	N/A	N/A	N/A	N/A	N/A	N/A	N/A			3000	0	good	1	10	0	good	0	24	-8	0	good	0		0	good	0		0		0	0	good		0	0	good	0
4069	EPI_ISL_7211191	20B	20B		20B	B.1.1.25	B.1.1.25	0	good	11	0	0	0	0	0	6	0	0	0	89302	55	29836	0.9959535832525165	E:1,M:1,N:1,ORF1a:1,ORF1b:1,ORF3a:1,ORF6:1,ORF7a:1,ORF7b:1,ORF8:1,ORF9b:1,S:1	false	C241T,A1163T,C3037T,G5800T,T8560C,C14408T,A22765G,A23403G,G28881A,G28882A,G28883C				N:R203K,N:G204R,ORF1a:I300F,ORF1a:L1845F,ORF1b:P314L,S:D614G					G5800T,T8560C,A22765G	0	0	3	3			ORF1a:L1845F	0	0	1	1		NODE_0000935	A1163T,G5800T,T8560C,A22765G		ORF1a:I300F,ORF1a:L1845F		B.1.1.25	G5800T,T8560C,A22765G		ORF1a:L1845F		N/A	N/A	N/A	N/A	N/A	N/A	N/A	N/A	N/A	N/A			3000	0	good	0	10	0	good	0	24	-5	0	good	3		0	good	0		0		0	0	good		0	0	good	0
4067	EPI_ISL_7211106	20B	20B		20B	B.1.1.25	B.1.1.25	0.634088	good	14	0	0	0	515	0	10	0	0	173	88775	55	29836	0.9787312309801692	E:1,M:1,N:1,ORF1a:0.9997727789138832,ORF1b:0.9632789317507419,ORF3a:1,ORF6:1,ORF7a:1,ORF7b:1,ORF8:1,ORF9b:1,S:0.9427001569858713	false	C241T,A1163T,C3037T,C8146T,C14408T,C17518T,C20320T,A23403G,C23996T,G25855T,C28006T,G28881A,G28882A,G28883C				N:R203K,N:G204R,ORF1a:I300F,ORF1b:P314L,ORF1b:L1351F,ORF1b:H2285Y,ORF3a:D155Y,ORF8:P38L,S:D614G,S:P812S					C8146T,C17518T,C20320T,C23996T,G25855T,C28006T	0	0	6	6			ORF1b:L1351F,ORF1b:H2285Y,ORF3a:D155Y,ORF8:P38L,S:P812S	0	0	5	5	9811-9812,19276-19570,22325-22542	NODE_0000935	A1163T,C8146T,C17518T,C20320T,C23996T,G25855T,C28006T		ORF1a:I300F,ORF1b:L1351F,ORF1b:H2285Y,ORF3a:D155Y,ORF8:P38L,S:P812S		B.1.1.25	C8146T,C17518T,C20320T,C23996T,G25855T,C28006T		ORF1b:L1351F,ORF1b:H2285Y,ORF3a:D155Y,ORF8:P38L,S:P812S		N/A	N/A	N/A	N/A	N/A	N/A	N/A	N/A	N/A	N/A	ORF1a:3183,ORF1b:1937-2035,S:255-327		3000	7.962963	good	515	10	0	good	0	24	-2	0	good	6		0	good	0		0		0	0	good		0	0	good	0
4071	EPI_ISL_8929480	21J	21J (Delta)	Delta	21J	B.1.617.2	B.1.617.2	29.340278	good	44	13	0	0	194	0	37	4	0	65	89153	38	29898	0.992107815269371	E:1,M:1,N:1,ORF1a:1,ORF1b:0.9758902077151336,ORF3a:1,ORF6:1,ORF7a:1,ORF7b:1,ORF8:1,ORF9b:1,S:1	false	G210T,C241T,C3037T,A4141C,G4181T,C4423A,C4788T,T5779C,C6402T,C6807T,C7124T,C8986T,G9053T,C9072T,C10029T,A11201G,G11221A,A11332G,C14408T,A14421G,G15451A,C16466T,C19220T,C21618G,C21846T,G22104T,T22917G,C22995A,G23012C,A23403G,C23604G,G24095T,G24410A,G25459T,C25469T,T26767C,T27638C,C27752T,C27874T,A28461G,G28881T,G28916T,G29402T,G29742T	22029-22034,28248-28253,28271			M:I82T,N:D63G,N:R203M,N:G215C,N:D377Y,ORF1a:Q1292H,ORF1a:A1306S,ORF1a:A1508V,ORF1a:P2046L,ORF1a:T2181I,ORF1a:P2287S,ORF1a:V2930L,ORF1a:T2936I,ORF1a:T3255I,ORF1a:T3646A,ORF1a:M3652I,ORF1b:P314L,ORF1b:G662S,ORF1b:P1000L,ORF1b:A1918V,ORF3a:A23S,ORF3a:S26L,ORF7a:V82A,ORF7a:T120I,ORF7b:T40I,ORF9b:T60A,S:T19R,S:T95I,S:R158G,S:G181V,S:L452R,S:T478K,S:E484Q,S:D614G,S:P681R,S:A845S,S:D950N	ORF8:D119-,ORF8:F120-,S:E156-,S:F157-		A21987G	G23012C|21B	A4141C,C4423A,C4788T,T5779C,C6807T,C9072T,G11221A,A14421G,G22104T,G24095T,G25459T	1	1	11	13	S:D142G		ORF1a:Q1292H,ORF1a:A1508V,ORF1a:T2181I,ORF1a:T2936I,ORF1a:M3652I,ORF3a:A23S,S:G181V,S:E484Q,S:A845S	1	0	9	10	19347-19362,19376-19551,29860-29861	NODE_0000884	A4141C,C4423A,C4788T,T5779C,C6807T,G9053T,C9072T,G11221A,A14421G,C21846T,A21987G,G22104T,G23012C,G24095T,G25459T		ORF1a:Q1292H,ORF1a:A1508V,ORF1a:T2181I,ORF1a:V2930L,ORF1a:T2936I,ORF1a:M3652I,ORF3a:A23S,S:T95I,S:D142G,S:G181V,S:E484Q,S:A845S		NODE_0000861	A4141C,G4181T,C4423A,C4788T,T5779C,C6402T,C6807T,C7124T,C8986T,G9053T,C9072T,C10029T,A11201G,G11221A,A11332G,A14421G,G15451A,C16466T,C19220T,C21846T,A21987G,G22104T,G23012C,G24095T,G25459T,C27874T,G28916T	28248-28253	N:G215C,ORF1a:Q1292H,ORF1a:A1306S,ORF1a:A1508V,ORF1a:P2046L,ORF1a:T2181I,ORF1a:P2287S,ORF1a:V2930L,ORF1a:T2936I,ORF1a:T3255I,ORF1a:T3646A,ORF1a:M3652I,ORF1b:G662S,ORF1b:P1000L,ORF1b:A1918V,ORF3a:A23S,ORF7b:T40I,S:T95I,S:D142G,S:G181V,S:E484Q,S:A845S	ORF8:D119-,ORF8:F120-	N/A	N/A	N/A	N/A	N/A	N/A	N/A	N/A	N/A	N/A	ORF1b:1960-1965,ORF1b:1970-2028		3000	0	good	194	10	0	good	0	24	13	54.166667	mediocre	21		0	good	0		0		0	0	good		0	0	good	0
4076	EPI_ISL_8981380	21J	21J (Delta)	Delta	21J	B.1.617.2.131	AY.131	1.173611	good	44	13	0	0	0	1	37	4	0	1	89269	2	29836	0.9976925392101127	E:1,M:1,N:1,ORF1a:1,ORF1b:1,ORF3a:1,ORF6:1,ORF7a:1,ORF7b:1,ORF8:1,ORF9b:1,S:0.9992150706436421	false	G210T,C241T,C3037T,G4181T,C6402T,C7124T,A7340G,C8986T,G9053T,C10029T,A11201G,A11332G,C14407T,C14408T,A14549C,G15451A,C16466T,C18131T,C19220T,G19999T,C21618G,C21846T,G22899T,T22917G,C22995A,G23012C,A23064C,A23403G,C23604G,G24410A,C25469T,A25596T,T26767C,T27638C,C27752T,C27874T,C28054G,A28461G,G28881T,G28916T,T29014C,G29402T,G29688T,G29742T	22029-22034,28248-28253,28271			M:I82T,N:D63G,N:R203M,N:G215C,N:D377Y,ORF1a:A1306S,ORF1a:P2046L,ORF1a:P2287S,ORF1a:I2359V,ORF1a:V2930L,ORF1a:T3255I,ORF1a:T3646A,ORF1b:P314F,ORF1b:E361A,ORF1b:G662S,ORF1b:P1000L,ORF1b:T1555I,ORF1b:A1918V,ORF1b:V2178F,ORF3a:S26L,ORF3a:R68S,ORF7a:V82A,ORF7a:T120I,ORF7b:T40I,ORF8:S54*,ORF9b:T60A,S:T19R,S:T95I,S:R158G,S:G446V,S:L452R,S:T478K,S:E484Q,S:N501T,S:D614G,S:P681R,S:D950N	ORF8:D119-,ORF8:F120-,S:E156-,S:F157-			G23012C|21B	A7340G,A14549C,C18131T,A25596T,C28054G	0	1	5	6			ORF1a:I2359V,ORF1b:E361A,ORF1b:T1555I,ORF3a:R68S,ORF8:S54*,S:E484Q	0	0	6	6		NODE_0000884	A7340G,G9053T,C14407T,A14549C,C18131T,G19999T,C21846T,G22899T,G23012C,A23064C,A25596T,C28054G,T29014C,G29688T		ORF1a:I2359V,ORF1a:V2930L,ORF1b:L314F,ORF1b:E361A,ORF1b:T1555I,ORF1b:V2178F,ORF3a:R68S,ORF8:S54*,S:T95I,S:G446V,S:E484Q,S:N501T		AY.131	A7340G,A14549C,C18131T,G23012C,A25596T,C28054G		ORF1a:I2359V,ORF1b:E361A,ORF1b:T1555I,ORF3a:R68S,ORF8:S54*,S:E484Q		N/A	N/A	N/A	N/A	N/A	N/A	N/A	N/A	N/A	N/A	S:142	R:21987	3000	0	good	0	10	10	good	1	24	1	4.166667	good	9		0	good	0		0		0	0	good		0	0	good	0
4075	EPI_ISL_8527480	21J	21J (Delta)	Delta	21J	B.1.617.2.131	AY.131	0	good	43	52	0	0	1	0	34	17	0	0	88988	55	29836	0.9959201417917934	E:1,M:1,N:1,ORF1a:1,ORF1b:1,ORF3a:1,ORF6:1,ORF7a:1,ORF7b:1,ORF8:1,ORF9b:1,S:1	false	G210T,C241T,C3037T,G4181T,C6402T,A6646G,C7124T,C8986T,G9053T,C10029T,A11201G,A11332G,G12734A,C14407T,C14408T,A14463G,G15451A,C16466T,C19220T,G19999T,C21618G,C21846T,G21987A,G22899T,T22917G,C22995A,A23064C,A23403G,C23604G,G24410A,C25469T,T26767C,C27610T,T27638C,C27752T,C27874T,C28054G,A28461G,G28881T,G28916T,T29014C,G29688T,G29742T	22029-22034,28248-28253,28271,29376-29414			M:I82T,N:D63G,N:R203M,N:G215C,ORF1a:A1306S,ORF1a:P2046L,ORF1a:P2287S,ORF1a:V2930L,ORF1a:T3255I,ORF1a:T3646A,ORF1a:G4157S,ORF1b:P314F,ORF1b:G662S,ORF1b:P1000L,ORF1b:A1918V,ORF1b:V2178F,ORF3a:S26L,ORF7a:H73Y,ORF7a:V82A,ORF7a:T120I,ORF7b:T40I,ORF8:S54*,ORF9b:T60A,S:T19R,S:T95I,S:G142D,S:R158G,S:G446V,S:L452R,S:T478K,S:N501T,S:D614G,S:P681R,S:D950N	N:K369-,N:K370-,N:D371-,N:K372-,N:K373-,N:K374-,N:K375-,N:A376-,N:D377-,N:E378-,N:T379-,N:Q380-,N:A381-,ORF8:D119-,ORF8:F120-,S:E156-,S:F157-				A6646G,G12734A,A14463G,C27610T,C28054G	0	0	5	5			ORF1a:G4157S,ORF7a:H73Y,ORF8:S54*	0	0	3	3	24946	NODE_0000884	A6646G,G9053T,G12734A,C14407T,A14463G,G19999T,C21846T,G22899T,A23064C,C27610T,C28054G,T29014C,G29688T	29376-29414	ORF1a:V2930L,ORF1a:G4157S,ORF1b:L314F,ORF1b:V2178F,ORF7a:H73Y,ORF8:S54*,S:T95I,S:G446V,S:N501T	N:K369-,N:K370-,N:D371-,N:K372-,N:K373-,N:K374-,N:K375-,N:A376-,N:Y377-,N:E378-,N:T379-,N:Q380-,N:A381-	AY.131	A6646G,G12734A,A14463G,C27610T,C28054G	29376-29414	ORF1a:G4157S,ORF7a:H73Y,ORF8:S54*	N:K369-,N:K370-,N:D371-,N:K372-,N:K373-,N:K374-,N:K375-,N:A376-,N:Y377-,N:E378-,N:T379-,N:Q380-,N:A381-	N/A	N/A	N/A	N/A	N/A	N/A	N/A	N/A	N/A	N/A			3000	0	good	1	10	0	good	0	24	-2	0	good	6		0	good	0		0		0	0	good		0	0	good	0
4081	EPI_ISL_9714328	21L	21L (BA.2)	Omicron	21L	BA.2.10	BA.2.10	9	good	65	36	0	0	25	3	48	18	0	3	89135	5	29854	0.9972912416814367	E:1,M:0.9955156950672646,N:1,ORF1a:1,ORF1b:1,ORF3a:1,ORF6:1,ORF7a:1,ORF7b:1,ORF8:1,ORF9b:1,S:0.9984301412872841	false	T9C,C241T,T670G,C2790T,C3037T,G4184A,C4321T,C9344T,A9424G,C9534T,C9866T,C10029T,C10198T,G10447A,C10449A,C12880T,C14408T,C15714T,T16342C,C17410T,A18163G,C19955T,A20055G,C21618T,T22200G,G22578A,C22674T,T22679C,C22686T,A22688G,G22775A,A22786C,G22813T,G22992A,C22995A,A23013C,A23040G,A23055G,A23063T,T23075C,A23403G,C23525T,T23599G,C23604A,C23854A,G23948T,A24424T,T24469A,C25000T,C25584T,C26060T,C26270T,G26709A,C26858T,A27259C,G27382C,A27383T,T27384C,C27807T,A28271T,C28311T,G28881A,G28882A,G28883C,A29510C	11288-11296,21633-21641,28362-28379			E:T9I,M:A63T,N:P13L,N:R203K,N:G204R,N:S413R,ORF1a:S135R,ORF1a:T842I,ORF1a:G1307S,ORF1a:L3027F,ORF1a:T3090I,ORF1a:L3201F,ORF1a:T3255I,ORF1a:P3395H,ORF1b:P314L,ORF1b:S959P,ORF1b:R1315C,ORF1b:I1566V,ORF1b:T2163I,ORF3a:T223I,ORF6:D61L,ORF9b:P10S,S:T19I,S:A27S,S:V213G,S:G339D,S:S371F,S:S373P,S:S375F,S:T376A,S:D405N,S:R408S,S:K417N,S:S477N,S:T478K,S:E484A,S:Q493R,S:Q498R,S:N501Y,S:Y505H,S:D614G,S:H655Y,S:N679K,S:P681H,S:N764K,S:D796Y,S:Q954H,S:N969K	N:E31-,N:R32-,N:S33-,N:G34-,N:A35-,N:R36-,ORF1a:S3675-,ORF1a:G3676-,ORF1a:F3677-,ORF9b:E27-,ORF9b:N28-,ORF9b:A29-,ORF9b:V30-,ORF9b:G31-,ORF9b:R32-,S:L24-,S:P25-,S:P26-				T9C	0	0	1	1				0	0	0	0	29734-29758	internal_16e4	T9C,C9866T,T16342C	28371-28379	ORF1a:L3201F,ORF1b:S959P	N:G34-,N:A35-,N:R36-,ORF9b:V30-,ORF9b:G31-,ORF9b:R32-	NODE_0001052	T9C	28371-28379		N:G34-,N:A35-,N:R36-,ORF9b:V30-,ORF9b:G31-,ORF9b:R32-	N/A	N/A	N/A	N/A	N/A	N/A	N/A	N/A	N/A	N/A	S:142,S:440,M:19	R:21987,K:22882,S:26577	3000	0	good	25	10	30	mediocre	3	24	-6	0	good	2		0	good	0		0		0	0	good		0	0	good	0
4080	EPI_ISL_9714337	21K	21K (BA.1)	Omicron	21K	BA.1.17.2	BA.1.17.2	4	good	59	51	0	0	0	2	46	23	0	2	89116	5	29854	0.9981607196602348	E:1,M:0.9955156950672646,N:1,ORF1a:1,ORF1b:1,ORF3a:1,ORF6:1,ORF7a:1,ORF7b:1,ORF8:1,ORF9b:1,S:0.9992150706436421	false	C21T,C241T,A2832G,C3037T,C3241T,T5386G,G5924A,G8393A,T9619C,C10029T,C10449A,A11537G,T13195C,G13897T,C14408T,C15240T,A18163G,C21762T,C21846T,G22180A,G22578A,T22673C,C22674T,T22679C,C22686T,G22813T,G22898A,G22992A,C22995A,A23013C,A23040G,G23048A,A23055G,A23063T,T23075C,C23202A,A23403G,C23525T,T23599G,C23604A,C23664T,C23854A,G23948T,C24130A,A24424T,T24469A,C24503T,C25000T,C25584T,C26270T,A26530G,G26709A,A27259C,C27807T,A28271T,C28311T,G28881A,G28882A,G28883C	6512-6517,11285-11293,21765-21770,21987-21995,22194-22196,28362-28379			E:T9I,M:D3G,M:A63T,N:P13L,N:R203K,N:G204R,ORF1a:K856R,ORF1a:V1887I,ORF1a:A2710T,ORF1a:T3255I,ORF1a:P3395H,ORF1a:I3758V,ORF1b:D144Y,ORF1b:P314L,ORF1b:I1566V,ORF9b:P10S,S:A67V,S:T95I,S:Y145D,S:L212I,S:G339D,S:S371L,S:S373P,S:S375F,S:K417N,S:G446S,S:S477N,S:T478K,S:E484A,S:Q493R,S:G496S,S:Q498R,S:N501Y,S:Y505H,S:T547K,S:D614G,S:H655Y,S:N679K,S:P681H,S:A701V,S:N764K,S:D796Y,S:N856K,S:Q954H,S:N969K,S:L981F	N:E31-,N:R32-,N:S33-,N:G34-,N:A35-,N:R36-,ORF1a:S2083-,ORF1a:L2084-,ORF1a:L3674-,ORF1a:S3675-,ORF1a:G3676-,ORF9b:E27-,ORF9b:N28-,ORF9b:A29-,ORF9b:V30-,ORF9b:G31-,ORF9b:R32-,S:H69-,S:V70-,S:G142-,S:V143-,S:Y144-,S:N211-				C21T,C3241T,T9619C,G13897T,G22180A	0	0	5	5			ORF1b:D144Y	0	0	1	1		NODE_0000994	C21T,C3241T,G5924A,T9619C,G13897T,G22180A,C23664T	6512,6516-6517,28371-28379	ORF1a:V1887I,ORF1b:D144Y,S:A701V	N:G34-,N:A35-,N:R36-,ORF1a:I2084-,ORF9b:V30-,ORF9b:G31-,ORF9b:R32-	NODE_0001001	C21T,C3241T,T9619C,G13897T,G22180A	6512,6516-6517,28371-28379	ORF1b:D144Y	N:G34-,N:A35-,N:R36-,ORF1a:I2084-,ORF9b:V30-,ORF9b:G31-,ORF9b:R32-	N/A	N/A	N/A	N/A	N/A	N/A	N/A	N/A	N/A	N/A	S:440,M:19	K:22882,S:26577	3000	0	good	0	10	20	good	2	24	0	0	good	8		0	good	0		0		0	0	good		0	0	good	0
4079	EPI_ISL_9714364	21L	21L (BA.2)	Omicron	21L	BA.2.10	BA.2.10	9	good	67	45	0	0	26	3	50	18	0	3	89100	5	29854	0.9972578002207136	E:1,M:0.9955156950672646,N:1,ORF1a:1,ORF1b:1,ORF3a:1,ORF6:1,ORF7a:1,ORF7b:1,ORF8:1,ORF9b:1,S:0.9984301412872841	false	C241T,T670G,C2790T,C3037T,G4184A,C4321T,C9344T,A9424G,C9534T,C9866T,C10029T,C10198T,G10447A,C10449A,C12880T,C14408T,C15714T,T16342C,C17410T,A18163G,C19547T,C19955T,A20055G,C21618T,T22200G,G22578A,C22674T,T22679C,C22686T,A22688G,G22775A,A22786C,G22813T,G22992A,C22995A,A23013C,A23040G,A23055G,A23063T,T23075C,A23403G,C23525T,T23599G,C23604A,C23854A,G23948T,A24424T,T24469A,C25000T,C25584T,T25643A,C26060T,C26270T,G26709A,C26858T,A27169G,A27259C,G27382C,A27383T,T27384C,C27807T,A28271T,C28311T,G28881A,G28882A,G28883C,A29510C	11288-11305,21632-21649,28362-28370			E:T9I,M:A63T,M:N216S,N:P13L,N:R203K,N:G204R,N:S413R,ORF1a:S135R,ORF1a:T842I,ORF1a:G1307S,ORF1a:L3027F,ORF1a:T3090I,ORF1a:L3201F,ORF1a:T3255I,ORF1a:P3395H,ORF1b:P314L,ORF1b:S959P,ORF1b:R1315C,ORF1b:I1566V,ORF1b:S2027L,ORF1b:T2163I,ORF3a:L84Q,ORF3a:T223I,ORF6:D61L,ORF9b:P10S,S:T19I,S:V213G,S:G339D,S:S371F,S:S373P,S:S375F,S:T376A,S:D405N,S:R408S,S:K417N,S:S477N,S:T478K,S:E484A,S:Q493R,S:Q498R,S:N501Y,S:Y505H,S:D614G,S:H655Y,S:N679K,S:P681H,S:N764K,S:D796Y,S:Q954H,S:N969K	N:E31-,N:R32-,N:S33-,ORF1a:S3675-,ORF1a:G3676-,ORF1a:F3677-,ORF1a:K3678-,ORF1a:L3679-,ORF1a:K3680-,ORF9b:E27-,ORF9b:N28-,ORF9b:A29-,S:L24-,S:P25-,S:P26-,S:A27-,S:Y28-,S:T29-				C19547T,T25643A,A27169G	0	0	3	3			M:N216S,ORF1b:S2027L,ORF3a:L84Q	0	0	3	3	29734-29759	internal_16e4	C9866T,T16342C,C19547T,T25643A,A27169G	11297-11305,21632,21642-21649	M:N216S,ORF1a:L3201F,ORF1b:S959P,ORF1b:S2027L,ORF3a:L84Q	ORF1a:K3678-,ORF1a:L3679-,ORF1a:K3680-,S:S27-,S:Y28-,S:T29-	NODE_0001052	C19547T,T25643A,A27169G	11297-11305,21632,21642-21649	M:N216S,ORF1b:S2027L,ORF3a:L84Q	ORF1a:K3678-,ORF1a:L3679-,ORF1a:K3680-,S:S27-,S:Y28-,S:T29-	N/A	N/A	N/A	N/A	N/A	N/A	N/A	N/A	N/A	N/A	S:142,S:440,M:19	R:21987,K:22882,S:26577	3000	0	good	26	10	30	mediocre	3	24	-2	0	good	6		0	good	0		0		0	0	good		0	0	good	0
4074	EPI_ISL_9721221	21L	21L (BA.2)	Omicron	21L	BA.2.10	BA.2.10	0.712222	good	67	53	0	0	336	0	52	12	0	118	88555	55	29836	0.984717252449587	E:1,M:1,N:1,ORF1a:0.9915928198136787,ORF1b:1,ORF3a:1,ORF6:1,ORF7a:1,ORF7b:0.5227272727272727,ORF8:0.5081967213114754,ORF9b:1,S:1	false	C241T,T670G,C2790T,C3037T,G4184A,C4321T,G5230T,C9344T,A9424G,C9534T,C9866T,C10029T,G10447A,C10449A,C12880T,C14408T,C15714T,T16342C,C17410T,A18163G,C19955T,A20055G,C21618T,G21987A,T22200G,G22578A,C22674T,T22679C,C22686T,A22688G,G22775A,A22786C,G22813T,T22882G,G22992A,C22995A,A23013C,A23040G,A23055G,A23063T,T23075C,A23403G,C23525T,T23599G,C23604A,C23854A,G23948T,A24424T,T24469A,C25000T,C25584T,C26060T,C26270T,C26577G,G26709A,C26858T,A27259C,G27382C,A27383T,T27384C,C27807T,A28271T,C28311T,G28881A,G28882A,G28883C,A29510C	11288-11296,21633-21641,28362-28370,29734-29759			E:T9I,M:Q19E,M:A63T,N:P13L,N:R203K,N:G204R,N:S413R,ORF1a:S135R,ORF1a:T842I,ORF1a:G1307S,ORF1a:K1655N,ORF1a:L3027F,ORF1a:T3090I,ORF1a:L3201F,ORF1a:T3255I,ORF1a:P3395H,ORF1b:P314L,ORF1b:S959P,ORF1b:R1315C,ORF1b:I1566V,ORF1b:T2163I,ORF3a:T223I,ORF6:D61L,ORF9b:P10S,S:T19I,S:A27S,S:G142D,S:V213G,S:G339D,S:S371F,S:S373P,S:S375F,S:T376A,S:D405N,S:R408S,S:K417N,S:N440K,S:S477N,S:T478K,S:E484A,S:Q493R,S:Q498R,S:N501Y,S:Y505H,S:D614G,S:H655Y,S:N679K,S:P681H,S:N764K,S:D796Y,S:Q954H,S:N969K	N:E31-,N:R32-,N:S33-,ORF1a:S3675-,ORF1a:G3676-,ORF1a:F3677-,ORF9b:E27-,ORF9b:N28-,ORF9b:A29-,S:L24-,S:P25-,S:P26-		T10198C	G5230T|20H		1	1	0	2			ORF1a:K1655N	0	0	1	1	4463,4468,4473,4475-4476,4515-4527,4529-4544,4581-4588,4602-4658,27826-27934,27937-27956,27959-27961,27966,27969-27978,27992-28029,28039-28094	internal_16e4	G5230T,C9866T,T10198C,T16342C		ORF1a:K1655N,ORF1a:L3201F,ORF1b:S959P		NODE_0001052	G5230T,T10198C		ORF1a:K1655N		N/A	N/A	N/A	N/A	N/A	N/A	N/A	N/A	N/A	N/A	ORF1a:1400,ORF1a:1403-1404,ORF1a:1417-1427,ORF1a:1439-1441,ORF1a:1446-1465,ORF7b:24-44,ORF8:1-23,ORF8:25-29,ORF8:34-46,ORF8:49-67		3000	1.333333	good	336	10	0	good	0	24	2	8.333333	good	10		0	good	0		0		0	0	good		0	0	good	0
4078	EPI_ISL_9732672	21L	21L (BA.2)	Omicron	21L	BA.2.10	BA.2.10	1.431125	good	65	53	0	0	623	0	50	12	0	206	88345	39	29843	0.9758887068187139	E:1,M:1,N:1,ORF1a:0.9845489661440582,ORF1b:0.9606824925816023,ORF3a:1,ORF6:1,ORF7a:1,ORF7b:0.8409090909090909,ORF8:0.7950819672131147,ORF9b:1,S:1	false	C241T,T670G,C2790T,C3037T,G4184A,C4321T,C9344T,A9424G,C9534T,C9866T,C10029T,G10447A,C10449A,C12880T,C14408T,C15714T,T16342C,C17410T,A18163G,C19955T,A20055G,C21618T,G21987A,T22200G,G22578A,C22674T,T22679C,C22686T,A22688G,G22775A,A22786C,G22813T,G22992A,C22995A,A23013C,A23040G,A23055G,A23063T,T23075C,A23403G,C23525T,T23599G,C23604A,C23854A,G23948T,A24424T,T24469A,C25000T,C25584T,C26060T,C26270T,C26577G,G26709A,C26858T,A27259C,G27382C,A27383T,T27384C,C27807T,A28271T,C28311T,G28881A,G28882A,G28883C,A29510C	11288-11296,21633-21641,28362-28370,29734-29759			E:T9I,M:Q19E,M:A63T,N:P13L,N:R203K,N:G204R,N:S413R,ORF1a:S135R,ORF1a:T842I,ORF1a:G1307S,ORF1a:L3027F,ORF1a:T3090I,ORF1a:L3201F,ORF1a:T3255I,ORF1a:P3395H,ORF1b:P314L,ORF1b:S959P,ORF1b:R1315C,ORF1b:I1566V,ORF1b:T2163I,ORF3a:T223I,ORF6:D61L,ORF9b:P10S,S:T19I,S:A27S,S:G142D,S:V213G,S:G339D,S:S371F,S:S373P,S:S375F,S:T376A,S:D405N,S:R408S,S:K417N,S:S477N,S:T478K,S:E484A,S:Q493R,S:Q498R,S:N501Y,S:Y505H,S:D614G,S:H655Y,S:N679K,S:P681H,S:N764K,S:D796Y,S:Q954H,S:N969K	N:E31-,N:R32-,N:S33-,ORF1a:S3675-,ORF1a:G3676-,ORF1a:F3677-,ORF9b:E27-,ORF9b:N28-,ORF9b:A29-,S:L24-,S:P25-,S:P26-		G22882T			1	0	0	1	S:K440N			1	0	0	1	10166-10367,19298-19550,21165-21225,27846-27865,27955-28028,29578-29590	internal_16e4	C9866T,T16342C,G22882T		ORF1a:L3201F,ORF1b:S959P,S:K440N		NODE_0001052	G22882T		S:K440N		N/A	N/A	N/A	N/A	N/A	N/A	N/A	N/A	N/A	N/A	ORF1a:3301-3368,ORF1b:1944-2028,ORF1b:2566-2586,ORF7b:31-37,ORF8:21-45		3000	11.962963	good	623	10	0	good	0	24	-2	0	good	6		0	good	0		0		0	0	good		0	0	good	0
4083	EPI_ISL_9714193	21L	21L (BA.2)	Omicron	21L	BA.2.10	BA.2.10	72.250000	mediocre	64	62	0	1	26	4	24	30	0	1246	89059	5	29854	0.9972243587599906	E:1,M:0.9955156950672646,N:1,ORF1a:1,ORF1b:1,ORF3a:1,ORF6:1,ORF7a:1,ORF7b:1,ORF8:1,ORF9b:1,S:0.022762951334379906	false	C241T,T670G,C2790T,C3037T,G4184A,C4321T,C9344T,A9424G,C9534T,C9866T,C10029T,C10198T,G10447A,C10449A,C12880T,C14408T,C15714T,T16342C,C17410T,A18163G,C19955T,A20055G,C21618T,T22200G,G22578A,C22674T,T22679C,C22686T,A22688G,G22775A,A22786C,G22813T,G22992A,C22995A,A23013C,A23040G,A23055G,A23063T,T23075C,A23403G,C23525T,T23599G,C23604A,C23854A,G23948T,A24424T,T24469A,C25000T,C25584T,C26060T,C26270T,G26709A,C26858T,A27259C,G27382C,A27383T,T27384C,C27807T,A28271T,C28311T,G28881A,G28882A,G28883C,A29510C	11287-11304,21632-21648,28361-28387		S:30-1274	E:T9I,M:A63T,N:P13L,N:R203K,N:G204R,N:S413R,ORF1a:S135R,ORF1a:T842I,ORF1a:G1307S,ORF1a:L3027F,ORF1a:T3090I,ORF1a:L3201F,ORF1a:T3255I,ORF1a:P3395H,ORF1b:P314L,ORF1b:S959P,ORF1b:R1315C,ORF1b:I1566V,ORF1b:T2163I,ORF3a:T223I,ORF6:D61L,ORF9b:P10S,ORF9b:N35I,S:T19I	N:G30-,N:E31-,N:R32-,N:S33-,N:G34-,N:A35-,N:R36-,N:S37-,N:K38-,ORF1a:S3675-,ORF1a:G3676-,ORF1a:F3677-,ORF1a:K3678-,ORF1a:L3679-,ORF1a:K3680-,ORF9b:M26-,ORF9b:E27-,ORF9b:N28-,ORF9b:A29-,ORF9b:V30-,ORF9b:G31-,ORF9b:R32-,ORF9b:D33-,ORF9b:Q34-,S:L24-,S:P25-,S:P26-,S:A27-,S:Y28-,S:T29-					0	0	0	0			ORF9b:N35I	0	0	1	1	29734-29759	internal_16e4	C9866T,T16342C	11287,11297-11304,21632,21642-21648,28361,28371-28387	ORF1a:L3201F,ORF1b:S959P,ORF9b:N35I	N:G30-,N:G34-,N:A35-,N:R36-,N:S37-,N:K38-,ORF1a:K3678-,ORF1a:L3679-,ORF1a:K3680-,ORF9b:M26-,ORF9b:V30-,ORF9b:G31-,ORF9b:R32-,ORF9b:D33-,ORF9b:Q34-,S:S27-,S:Y28-,S:T29-	NODE_0001052		11287,11297-11304,21632,21642-21648,28361,28371-28387	ORF9b:N35I	N:G30-,N:G34-,N:A35-,N:R36-,N:S37-,N:K38-,ORF1a:K3678-,ORF1a:L3679-,ORF1a:K3680-,ORF9b:M26-,ORF9b:V30-,ORF9b:G31-,ORF9b:R32-,ORF9b:D33-,ORF9b:Q34-,S:S27-,S:Y28-,S:T29-	N/A	N/A	N/A	N/A	N/A	N/A	N/A	N/A	N/A	N/A	S:30-1274,M:19	R:21987,K:22882,S:26577,M:29545	3000	0	good	26	10	40	mediocre	4	24	-2	0	good	6		0	good	0	S:30-1274	1		0	75	mediocre		0	0	good	0
4084	EPI_ISL_9714192	21K	21K (BA.1)	Omicron	21K	BA.1.18	BA.1.18	10.562500	good	56	84	0	0	0	3	47	37	0	2	89033	3	29854	0.9981941611209577	E:1,M:0.9955156950672646,N:1,ORF1a:1,ORF1b:1,ORF3a:1,ORF6:1,ORF7a:1,ORF7b:1,ORF8:1,ORF9b:1,S:0.9992150706436421	false	C21T,C241T,A2832G,C3037T,T5386G,C5730T,G8393A,C10029T,C10449A,A11537G,T13195C,C14408T,C15240T,A18163G,C21762T,C21846T,G22578A,T22673C,C22674T,T22679C,C22686T,G22813T,G22898A,G22992A,C22995A,A23013C,A23040G,G23048A,A23055G,A23063T,T23075C,C23202A,A23403G,C23525T,T23599G,C23604A,C23854A,G23948T,C24130A,A24424T,T24469A,C24503T,C25000T,G25352T,C25584T,G25855T,C26270T,A26530G,G26709A,A27259C,C27807T,A28271T,C28311T,G28881A,G28882A,G28883C	6513-6515,11287-11304,21765-21770,21986-22012,22194-22196,28361-28387			E:T9I,M:D3G,M:A63T,N:P13L,N:R203K,N:G204R,ORF1a:K856R,ORF1a:T1822I,ORF1a:L2084I,ORF1a:A2710T,ORF1a:T3255I,ORF1a:P3395H,ORF1a:I3758V,ORF1b:P314L,ORF1b:I1566V,ORF3a:D155Y,ORF9b:P10S,ORF9b:N35I,S:A67V,S:T95I,S:L212I,S:G339D,S:S371L,S:S373P,S:S375F,S:K417N,S:G446S,S:S477N,S:T478K,S:E484A,S:Q493R,S:G496S,S:Q498R,S:N501Y,S:Y505H,S:T547K,S:D614G,S:H655Y,S:N679K,S:P681H,S:N764K,S:D796Y,S:N856K,S:Q954H,S:N969K,S:L981F,S:V1264L	N:G30-,N:E31-,N:R32-,N:S33-,N:G34-,N:A35-,N:R36-,N:S37-,N:K38-,ORF1a:S2083-,ORF1a:S3675-,ORF1a:G3676-,ORF1a:F3677-,ORF1a:K3678-,ORF1a:L3679-,ORF1a:K3680-,ORF9b:M26-,ORF9b:E27-,ORF9b:N28-,ORF9b:A29-,ORF9b:V30-,ORF9b:G31-,ORF9b:R32-,ORF9b:D33-,ORF9b:Q34-,S:H69-,S:V70-,S:G142-,S:V143-,S:Y144-,S:Y145-,S:H146-,S:K147-,S:N148-,S:N149-,S:K150-,S:N211-			G25352T|25H	C21T,G25855T	0	1	2	3	ORF1a:-3674L		ORF3a:D155Y,ORF9b:N35I,S:V1264L	1	0	3	4		NODE_0000994	C21T,C5730T,G25352T,G25855T	11294-11304,21986,21996-22012,28361,28371-28387	ORF1a:T1822I,ORF1a:-3674L,ORF3a:D155Y,ORF9b:N35I,S:V1264L	N:G30-,N:G34-,N:A35-,N:R36-,N:S37-,N:K38-,ORF1a:F3677-,ORF1a:K3678-,ORF1a:L3679-,ORF1a:K3680-,ORF9b:M26-,ORF9b:V30-,ORF9b:G31-,ORF9b:R32-,ORF9b:D33-,ORF9b:Q34-,S:D145-,S:H146-,S:K147-,S:N148-,S:N149-,S:K150-	BA.1.18	C21T,G25352T,G25855T	11294-11304,21986,21996-22012,28361,28371-28387	ORF1a:-3674L,ORF3a:D155Y,ORF9b:N35I,S:V1264L	N:G30-,N:G34-,N:A35-,N:R36-,N:S37-,N:K38-,ORF1a:F3677-,ORF1a:K3678-,ORF1a:L3679-,ORF1a:K3680-,ORF9b:M26-,ORF9b:V30-,ORF9b:G31-,ORF9b:R32-,ORF9b:D33-,ORF9b:Q34-,S:D145-,S:H146-,S:K147-,S:N148-,S:N149-,S:K150-	N/A	N/A	N/A	N/A	N/A	N/A	N/A	N/A	N/A	N/A	S:440,M:19	Y:12241,K:22882,S:26577	3000	0	good	0	10	30	mediocre	3	24	3	12.500000	good	11		0	good	0		0		0	0	good		0	0	good	0
4082	EPI_ISL_9714277	21L	21L (BA.2)	Omicron	21L	BA.2.10	BA.2.10	78.500000	mediocre	64	46	0	1	25	4	29	22	0	900	89102	5	29854	0.9972578002207136	E:1,M:0.9955156950672646,N:1,ORF1a:1,ORF1b:1,ORF3a:1,ORF6:1,ORF7a:1,ORF7b:1,ORF8:1,ORF9b:1,S:0.2943485086342229	false	C241T,T670G,C2790T,C3037T,G4184A,C4321T,C9344T,A9424G,C9534T,C9866T,C10029T,C10198T,A10435G,G10447A,C10449A,C11454T,C12880T,C14408T,C15714T,T16342C,C17410T,A18163G,C19955T,A20055G,C21618T,T22200G,G22578A,C22674T,T22679C,C22687G,G22775A,A22786C,G22813T,G22992A,C22995A,A23013C,A23040G,A23055G,A23063T,T23075C,A23403G,C23525T,T23599G,C23604A,C23854A,G23948T,A24424T,T24469A,C25584T,C26060T,C26270T,G26709A,C26858T,A27259C,G27382C,A27383T,T27384C,C27807T,A28271T,C28311T,G28881A,G28882A,G28883C,A29510C	11288-11296,21632-21649,22688,28361-28378		S:377-1274	E:T9I,M:A63T,N:P13L,N:R203K,N:G204R,N:S413R,ORF1a:S135R,ORF1a:T842I,ORF1a:G1307S,ORF1a:L3027F,ORF1a:T3090I,ORF1a:L3201F,ORF1a:T3255I,ORF1a:P3395H,ORF1a:A3730V,ORF1b:P314L,ORF1b:S959P,ORF1b:R1315C,ORF1b:I1566V,ORF1b:T2163I,ORF3a:T223I,ORF6:D61L,ORF9b:P10S,ORF9b:R32I,S:T19I,S:V213G,S:G339D,S:S371F,S:S373P	N:G30-,N:E31-,N:R32-,N:S33-,N:G34-,N:A35-,ORF1a:S3675-,ORF1a:G3676-,ORF1a:F3677-,ORF9b:M26-,ORF9b:E27-,ORF9b:N28-,ORF9b:A29-,ORF9b:V30-,ORF9b:G31-,S:L24-,S:P25-,S:P26-,S:A27-,S:Y28-,S:T29-,S:T376-		T22686C		A10435G,C11454T,C22687G	1	0	3	4	S:F375S		ORF1a:A3730V,ORF9b:R32I	1	0	2	3	29734-29758	internal_16e4	C9866T,A10435G,C11454T,T16342C,T22686C,C22687G	21632,21642-21649,22688,28361,28371-28378	ORF1a:L3201F,ORF1a:A3730V,ORF1b:S959P,ORF9b:R32I,S:F375S	N:G30-,N:G34-,N:A35-,ORF9b:M26-,ORF9b:V30-,ORF9b:G31-,S:S27-,S:Y28-,S:T29-,S:A376-	NODE_0001052	A10435G,C11454T,T22686C,C22687G	21632,21642-21649,22688,28361,28371-28378	ORF1a:A3730V,ORF9b:R32I,S:F375S	N:G30-,N:G34-,N:A35-,ORF9b:M26-,ORF9b:V30-,ORF9b:G31-,S:S27-,S:Y28-,S:T29-,S:A376-	N/A	N/A	N/A	N/A	N/A	N/A	N/A	N/A	N/A	N/A	S:142,S:377-1274,M:19	R:21987,K:22882,Y:25000,S:26577	3000	0	good	25	10	40	mediocre	4	24	6	25	good	14		0	good	0	S:377-1274	1		0	75	mediocre		0	0	good	0
4086	EPI_ISL_9714190	21L	21L (BA.2)	Omicron	21L	BA.2	BA.2	16	good	64	45	0	0	26	4	48	24	0	3	89098	9	29854	0.9970905929170987	E:1,M:0.9955156950672646,N:1,ORF1a:0.9997727789138832,ORF1b:1,ORF3a:1,ORF6:1,ORF7a:1,ORF7b:1,ORF8:1,ORF9b:1,S:0.9992150706436421	false	C241T,T670G,C2790T,C3037T,G4184A,C4321T,C9344T,A9424G,C9534T,C9866T,C10029T,C10198T,G10447A,C10449A,C12880T,C14408T,C15714T,C17410T,A18163G,C19955T,A20055G,C21618T,T22200G,G22578A,C22674T,T22679C,C22686T,A22688G,G22775A,A22786C,G22813T,G22992A,C22995A,A23013C,A23040G,A23055G,A23063T,T23075C,A23403G,C23525T,T23599G,C23604A,C23854A,G23948T,A24424T,T24469A,C25000T,C25416T,C25584T,C26060T,C26270T,G26709A,C26858T,A27259C,G27382C,A27383T,T27384C,C27807T,A28271T,C28311T,G28881A,G28882A,G28883C,A29510C	11288-11296,21633-21641,28361-28387			E:T9I,M:A63T,N:P13L,N:R203K,N:G204R,N:S413R,ORF1a:S135R,ORF1a:T842I,ORF1a:G1307S,ORF1a:L3027F,ORF1a:T3090I,ORF1a:L3201F,ORF1a:T3255I,ORF1a:P3395H,ORF1b:P314L,ORF1b:R1315C,ORF1b:I1566V,ORF1b:T2163I,ORF3a:T223I,ORF6:D61L,ORF9b:P10S,ORF9b:N35I,S:T19I,S:A27S,S:V213G,S:G339D,S:S371F,S:S373P,S:S375F,S:T376A,S:D405N,S:R408S,S:K417N,S:S477N,S:T478K,S:E484A,S:Q493R,S:Q498R,S:N501Y,S:Y505H,S:D614G,S:H655Y,S:N679K,S:P681H,S:N764K,S:D796Y,S:Q954H,S:N969K	N:G30-,N:E31-,N:R32-,N:S33-,N:G34-,N:A35-,N:R36-,N:S37-,N:K38-,ORF1a:S3675-,ORF1a:G3676-,ORF1a:F3677-,ORF9b:M26-,ORF9b:E27-,ORF9b:N28-,ORF9b:A29-,ORF9b:V30-,ORF9b:G31-,ORF9b:R32-,ORF9b:D33-,ORF9b:Q34-,S:L24-,S:P25-,S:P26-		G22882T			1	0	0	1	S:K440N		ORF9b:N35I	1	0	1	2	29734-29759	internal_16e4	C9866T,G22882T,C25416T	28361,28371-28387	ORF1a:L3201F,ORF9b:N35I,S:K440N	N:G30-,N:G34-,N:A35-,N:R36-,N:S37-,N:K38-,ORF9b:M26-,ORF9b:V30-,ORF9b:G31-,ORF9b:R32-,ORF9b:D33-,ORF9b:Q34-	internal_16e4	C9866T,G22882T,C25416T	28361,28371-28387	ORF1a:L3201F,ORF9b:N35I,S:K440N	N:G30-,N:G34-,N:A35-,N:R36-,N:S37-,N:K38-,ORF9b:M26-,ORF9b:V30-,ORF9b:G31-,ORF9b:R32-,ORF9b:D33-,ORF9b:Q34-	N/A	N/A	N/A	N/A	N/A	N/A	N/A	N/A	N/A	N/A	ORF1a:2007,S:142,M:19	R:4648,Y:6285,R:21987,S:26577	3000	0	good	26	10	40	mediocre	4	24	0	0	good	8		0	good	0		0		0	0	good		0	0	good	0
4085	EPI_ISL_9714191	21L	21L (BA.2)	Omicron	21L	BA.2.10	BA.2.10	10.562500	good	65	54	0	0	29	3	50	27	0	3	88974	39	29854	0.9960204661739624	E:1,M:0.9955156950672646,N:1,ORF1a:1,ORF1b:1,ORF3a:1,ORF6:1,ORF7a:1,ORF7b:0.9772727272727273,ORF8:1,ORF9b:1,S:0.9992150706436421	false	C241T,T670G,C2790T,C3037T,G4184A,C4321T,A5975T,C9344T,A9424G,C9534T,C9866T,C10029T,C10198T,G10447A,C10449A,C12880T,C14408T,C15714T,T16342C,C17410T,A18163G,C19955T,A20055G,C21618T,T22200G,G22578A,C22674T,T22679C,C22686T,A22688G,G22775A,A22786C,G22813T,G22992A,C22995A,A23013C,A23040G,A23055G,A23063T,T23075C,A23403G,C23525T,T23599G,C23604A,C23854A,G23948T,A24424T,T24469A,C25000T,C25584T,C26060T,C26270T,G26709A,C26858T,A27259C,G27382C,A27383T,T27384C,C27807T,A28271T,C28311T,G28881A,G28882A,G28883C,A29510C	11288-11296,21631-21648,28361-28387			E:T9I,M:A63T,N:P13L,N:R203K,N:G204R,N:S413R,ORF1a:S135R,ORF1a:T842I,ORF1a:G1307S,ORF1a:N1904Y,ORF1a:L3027F,ORF1a:T3090I,ORF1a:L3201F,ORF1a:T3255I,ORF1a:P3395H,ORF1b:P314L,ORF1b:S959P,ORF1b:R1315C,ORF1b:I1566V,ORF1b:T2163I,ORF3a:T223I,ORF6:D61L,ORF9b:P10S,ORF9b:N35I,S:T19I,S:T29H,S:V213G,S:G339D,S:S371F,S:S373P,S:S375F,S:T376A,S:D405N,S:R408S,S:K417N,S:S477N,S:T478K,S:E484A,S:Q493R,S:Q498R,S:N501Y,S:Y505H,S:D614G,S:H655Y,S:N679K,S:P681H,S:N764K,S:D796Y,S:Q954H,S:N969K	N:G30-,N:E31-,N:R32-,N:S33-,N:G34-,N:A35-,N:R36-,N:S37-,N:K38-,ORF1a:S3675-,ORF1a:G3676-,ORF1a:F3677-,ORF9b:M26-,ORF9b:E27-,ORF9b:N28-,ORF9b:A29-,ORF9b:V30-,ORF9b:G31-,ORF9b:R32-,ORF9b:D33-,ORF9b:Q34-,S:Q23-,S:L24-,S:P25-,S:P26-,S:A27-,S:Y28-		G22882T		A5975T	1	0	1	2	S:K440N		ORF1a:N1904Y,ORF9b:N35I,S:T29H	1	0	3	4	27851-27854,29735-29759	internal_16e4	A5975T,C9866T,T16342C,G22882T	21631-21632,21642-21648,28361,28371-28387	ORF1a:N1904Y,ORF1a:L3201F,ORF1b:S959P,ORF9b:N35I,S:T29H,S:K440N	N:G30-,N:G34-,N:A35-,N:R36-,N:S37-,N:K38-,ORF9b:M26-,ORF9b:V30-,ORF9b:G31-,ORF9b:R32-,ORF9b:D33-,ORF9b:Q34-,S:Q23-,S:S27-,S:Y28-	NODE_0001052	A5975T,G22882T	21631-21632,21642-21648,28361,28371-28387	ORF1a:N1904Y,ORF9b:N35I,S:T29H,S:K440N	N:G30-,N:G34-,N:A35-,N:R36-,N:S37-,N:K38-,ORF9b:M26-,ORF9b:V30-,ORF9b:G31-,ORF9b:R32-,ORF9b:D33-,ORF9b:Q34-,S:Q23-,S:S27-,S:Y28-	N/A	N/A	N/A	N/A	N/A	N/A	N/A	N/A	N/A	N/A	S:142,M:19,ORF7b:33	R:4648,R:21987,S:26577	3000	0	good	29	10	30	mediocre	3	24	3	12.500000	good	11		0	good	0		0		0	0	good		0	0	good	0
4087	EPI_ISL_9713698	21L	21L (BA.2)	Omicron	21L	BA.2	BA.2	72.250000	mediocre	63	44	0	1	26	4	23	18	0	1243	89125	3	29854	0.9972912416814367	E:1,M:0.9955156950672646,N:1,ORF1a:1,ORF1b:1,ORF3a:1,ORF6:1,ORF7a:1,ORF7b:1,ORF8:1,ORF9b:1,S:0.02511773940345369	false	C241T,T670G,C2790T,C3037T,G4184A,C4321T,C8739T,C9344T,A9424G,C9534T,C9866T,C10029T,C10198T,G10447A,C10449A,C12880T,C14408T,C15714T,C17410T,A18163G,C19955T,A20055G,C21618T,T22200G,G22578A,C22674T,T22679C,C22686T,A22688G,G22775A,A22786C,G22813T,G22992A,C22995A,A23013C,A23040G,A23055G,A23063T,T23075C,A23403G,C23525T,T23599G,C23604A,C23854A,G23948T,A24424T,T24469A,C25584T,C26060T,C26270T,G26709A,C26858T,A27259C,G27382C,A27383T,T27384C,C27807T,A28271T,C28311T,G28881A,G28882A,G28883C,A29510C	11288-11296,21632-21657,28362-28370		S:33-1274	E:T9I,M:A63T,N:P13L,N:R203K,N:G204R,N:S413R,ORF1a:S135R,ORF1a:T842I,ORF1a:G1307S,ORF1a:T2825I,ORF1a:L3027F,ORF1a:T3090I,ORF1a:L3201F,ORF1a:T3255I,ORF1a:P3395H,ORF1b:P314L,ORF1b:R1315C,ORF1b:I1566V,ORF1b:T2163I,ORF3a:T223I,ORF6:D61L,ORF9b:P10S,S:T19I	N:E31-,N:R32-,N:S33-,ORF1a:S3675-,ORF1a:G3676-,ORF1a:F3677-,ORF9b:E27-,ORF9b:N28-,ORF9b:A29-,S:L24-,S:P25-,S:P26-,S:A27-,S:Y28-,S:T29-,S:N30-,S:S31-,S:F32-				C8739T	0	0	1	1			ORF1a:T2825I	0	0	1	1	29734-29759	internal_16e4	C8739T,C9866T	21632,21642-21657	ORF1a:T2825I,ORF1a:L3201F	S:S27-,S:Y28-,S:T29-,S:N30-,S:S31-,S:F32-	internal_16e4	C8739T,C9866T	21632,21642-21657	ORF1a:T2825I,ORF1a:L3201F	S:S27-,S:Y28-,S:T29-,S:N30-,S:S31-,S:F32-	N/A	N/A	N/A	N/A	N/A	N/A	N/A	N/A	N/A	N/A	S:33-1274,M:19	R:21987,K:22882,Y:25000,S:26577	3000	0	good	26	10	40	mediocre	4	24	-5	0	good	3		0	good	0	S:33-1274	1		0	75	mediocre		0	0	good	0
4088	EPI_ISL_11324548	21J	21J (Delta)	Delta	21J	B.1.617.2	B.1.617.2	0	good	37	19	0	0	1	0	32	6	0	1	89111	55	29836	0.9959201417917934	E:1,M:1,N:1,ORF1a:0.9997727789138832,ORF1b:1,ORF3a:1,ORF6:1,ORF7a:1,ORF7b:1,ORF8:1,ORF9b:1,S:1	false	G210T,C241T,C3037T,T3043A,G4181T,C6402T,C7124T,T8400C,C8986T,G9053T,C10029T,A11201G,A11332G,C14408T,G15451A,C16466T,C19220T,C21618G,C21846T,G21987A,T22917G,C22995A,A23403G,C23604G,G24410A,C24588T,C25469T,T26767C,T27638C,C27752T,C27874T,A28461G,G28881T,G28916T,G29402T,G29705T,G29742T	22029-22034,25928-25933,28248-28253,28271			M:I82T,N:D63G,N:R203M,N:G215C,N:D377Y,ORF1a:A1306S,ORF1a:P2046L,ORF1a:P2287S,ORF1a:I2712T,ORF1a:V2930L,ORF1a:T3255I,ORF1a:T3646A,ORF1b:P314L,ORF1b:G662S,ORF1b:P1000L,ORF1b:A1918V,ORF3a:S26L,ORF3a:E181K,ORF7a:V82A,ORF7a:T120I,ORF7b:T40I,ORF9b:T60A,S:T19R,S:T95I,S:G142D,S:R158G,S:L452R,S:T478K,S:D614G,S:P681R,S:D950N,S:T1009I	ORF3a:I179-,ORF3a:S180-,ORF8:D119-,ORF8:F120-,S:E156-,S:F157-				T3043A,T8400C,C24588T,G29705T	0	0	4	4			ORF1a:I2712T,ORF3a:E181K,S:T1009I	0	0	3	3	11074	NODE_0000884	T3043A,T8400C,G9053T,C21846T,C24588T,G29705T	25928-25933	ORF1a:I2712T,ORF1a:V2930L,ORF3a:E181K,S:T95I,S:T1009I	ORF3a:I179-,ORF3a:S180-	NODE_0000861	T3043A,G4181T,C6402T,C7124T,T8400C,C8986T,G9053T,C10029T,A11201G,A11332G,G15451A,C16466T,C19220T,C21846T,C24588T,C27874T,G28916T,G29705T	25928-25933,28248-28253	N:G215C,ORF1a:A1306S,ORF1a:P2046L,ORF1a:P2287S,ORF1a:I2712T,ORF1a:V2930L,ORF1a:T3255I,ORF1a:T3646A,ORF1b:G662S,ORF1b:P1000L,ORF1b:A1918V,ORF3a:E181K,ORF7b:T40I,S:T95I,S:T1009I	ORF3a:I179-,ORF3a:S180-,ORF8:D119-,ORF8:F120-	N/A	N/A	N/A	N/A	N/A	N/A	N/A	N/A	N/A	N/A	ORF1a:3603		3000	0	good	1	10	0	good	0	24	-3	0	good	5		0	good	0		0		0	0	good		0	0	good	0
4089	EPI_ISL_11324547	21J	21J (Delta)	Delta	21J	B.1.617.2	B.1.617.2	0.694444	good	42	13	0	0	1	0	31	4	0	1	89117	55	29836	0.9959201417917934	E:1,M:1,N:1,ORF1a:0.9997727789138832,ORF1b:1,ORF3a:1,ORF6:1,ORF7a:1,ORF7b:1,ORF8:1,ORF9b:1,S:1	false	G210T,C241T,G2398A,C2455T,C3037T,A3398G,G4181T,C4827T,G6362T,C6402T,C7124T,C8986T,G9053T,C10029T,A11201G,A11332G,C14408T,G15451A,C15981T,C16466T,C19220T,G20937T,C21618G,G21987A,A22582G,A22681G,T22917G,C22995A,A23403G,C23604G,G24410A,C25469T,T26767C,T27638C,C27752T,C27874T,A28461G,G28881T,G28916T,G29402T,G29560T,G29742T	22029-22034,28248-28253,28271			M:I82T,N:D63G,N:R203M,N:G215C,N:D377Y,ORF1a:I1045V,ORF1a:A1306S,ORF1a:T1521I,ORF1a:A2033S,ORF1a:P2046L,ORF1a:P2287S,ORF1a:V2930L,ORF1a:T3255I,ORF1a:T3646A,ORF1b:P314L,ORF1b:G662S,ORF1b:P1000L,ORF1b:A1918V,ORF3a:S26L,ORF7a:V82A,ORF7a:T120I,ORF7b:T40I,ORF9b:T60A,S:T19R,S:G142D,S:R158G,S:L452R,S:T478K,S:D614G,S:P681R,S:D950N	ORF8:D119-,ORF8:F120-,S:E156-,S:F157-				G2398A,C2455T,A3398G,C4827T,G6362T,C15981T,G20937T,A22582G,A22681G,G29560T	0	0	10	10			ORF1a:I1045V,ORF1a:T1521I,ORF1a:A2033S	0	0	3	3	11074	NODE_0000884	G2398A,C2455T,A3398G,C4827T,G6362T,G9053T,C15981T,G20937T,A22582G,A22681G,G29560T		ORF1a:I1045V,ORF1a:T1521I,ORF1a:A2033S,ORF1a:V2930L		NODE_0000861	G2398A,C2455T,A3398G,G4181T,C4827T,G6362T,C6402T,C7124T,C8986T,G9053T,C10029T,A11201G,A11332G,G15451A,C15981T,C16466T,C19220T,G20937T,A22582G,A22681G,C27874T,G28916T,G29560T	28248-28253	N:G215C,ORF1a:I1045V,ORF1a:A1306S,ORF1a:T1521I,ORF1a:A2033S,ORF1a:P2046L,ORF1a:P2287S,ORF1a:V2930L,ORF1a:T3255I,ORF1a:T3646A,ORF1b:G662S,ORF1b:P1000L,ORF1b:A1918V,ORF7b:T40I	ORF8:D119-,ORF8:F120-	N/A	N/A	N/A	N/A	N/A	N/A	N/A	N/A	N/A	N/A	ORF1a:3603		3000	0	good	1	10	0	good	0	24	2	8.333333	good	10		0	good	0		0		0	0	good		0	0	good	0
4090	EPI_ISL_11324546	21J	21J (Delta)	Delta	21J	B.1.617.2	B.1.617.2	0	good	37	13	0	0	0	0	31	4	0	0	89138	55	29836	0.9959535832525165	E:1,M:1,N:1,ORF1a:1,ORF1b:1,ORF3a:1,ORF6:1,ORF7a:1,ORF7b:1,ORF8:1,ORF9b:1,S:1	false	G210T,C241T,C2094T,C3037T,G4181T,C6402T,C7124T,C8655T,C8986T,G9053T,C10029T,A11201G,A11332G,A11567G,C14408T,G15451A,C16466T,C19220T,C19983T,C21618G,G21987A,T22917G,C22995A,A23403G,C23604G,G24410A,C25469T,T26767C,C27549T,T27638C,C27752T,C27874T,A28461G,G28881T,G28916T,G29402T,G29742T	22029-22034,28248-28253,28271			M:I82T,N:D63G,N:R203M,N:G215C,N:D377Y,ORF1a:S610L,ORF1a:A1306S,ORF1a:P2046L,ORF1a:P2287S,ORF1a:S2797F,ORF1a:V2930L,ORF1a:T3255I,ORF1a:T3646A,ORF1a:I3768V,ORF1b:P314L,ORF1b:G662S,ORF1b:P1000L,ORF1b:A1918V,ORF3a:S26L,ORF7a:V82A,ORF7a:T120I,ORF7b:T40I,ORF9b:T60A,S:T19R,S:G142D,S:R158G,S:L452R,S:T478K,S:D614G,S:P681R,S:D950N	ORF8:D119-,ORF8:F120-,S:E156-,S:F157-				C2094T,C8655T,A11567G,C19983T,C27549T	0	0	5	5			ORF1a:S610L,ORF1a:S2797F,ORF1a:I3768V	0	0	3	3		NODE_0000884	C2094T,C8655T,G9053T,A11567G,C19983T,C27549T		ORF1a:S610L,ORF1a:S2797F,ORF1a:V2930L,ORF1a:I3768V		NODE_0000861	C2094T,G4181T,C6402T,C7124T,C8655T,C8986T,G9053T,C10029T,A11201G,A11332G,A11567G,G15451A,C16466T,C19220T,C19983T,C27549T,C27874T,G28916T	28248-28253	N:G215C,ORF1a:S610L,ORF1a:A1306S,ORF1a:P2046L,ORF1a:P2287S,ORF1a:S2797F,ORF1a:V2930L,ORF1a:T3255I,ORF1a:T3646A,ORF1a:I3768V,ORF1b:G662S,ORF1b:P1000L,ORF1b:A1918V,ORF7b:T40I	ORF8:D119-,ORF8:F120-	N/A	N/A	N/A	N/A	N/A	N/A	N/A	N/A	N/A	N/A			3000	0	good	0	10	0	good	0	24	-3	0	good	5		0	good	0		0		0	0	good		0	0	good	0
4091	EPI_ISL_11324545	21J	21J (Delta)	Delta	21J	B.1.617.2.95	AY.95	17.361111	good	43	13	0	0	0	0	33	4	0	0	89114	55	29836	0.9959535832525165	E:1,M:1,N:1,ORF1a:1,ORF1b:1,ORF3a:1,ORF6:1,ORF7a:1,ORF7b:1,ORF8:1,ORF9b:1,S:1	false	G210T,C241T,C3037T,G4181T,C5812T,C6402T,C7124T,C8986T,G9053T,C10029T,C11094T,A11201G,A11332G,C11941T,C14408T,G15451A,C16466T,G17331T,C18486T,C19220T,A20055G,C21618G,G21987A,T22293C,T22917G,C22995A,C23277T,A23403G,C23604G,G24124A,G24410A,C25469T,T26767C,T27638C,C27752T,C27874T,T28002C,A28461G,G28881T,G28916T,G29402T,G29742T,C29774T	22029-22034,28248-28253,28271			M:I82T,N:D63G,N:R203M,N:G215C,N:D377Y,ORF1a:A1306S,ORF1a:P2046L,ORF1a:P2287S,ORF1a:V2930L,ORF1a:T3255I,ORF1a:A3610V,ORF1a:T3646A,ORF1b:P314L,ORF1b:G662S,ORF1b:P1000L,ORF1b:E1288D,ORF1b:A1918V,ORF3a:S26L,ORF7a:V82A,ORF7a:T120I,ORF7b:T40I,ORF8:C37R,ORF9b:T60A,S:T19R,S:G142D,S:R158G,S:L244S,S:L452R,S:T478K,S:T572I,S:D614G,S:P681R,S:D950N	ORF8:D119-,ORF8:F120-,S:E156-,S:F157-			C11941T|25F,A20055G|21L&22B&22E&23A&24A&22C&22A&23F&23D&23B&24E&22D&22F&25C&rec&24C&23C&24F&23E&24B&23H&25B&25A&24G&23I&23G&24H&24D&25D&24I&25G&25E&25H&25F,C29774T|25E	C5812T,C11094T,G17331T,C18486T,T28002C	0	3	5	8			ORF1a:A3610V,ORF1b:E1288D,ORF8:C37R	0	0	3	3		NODE_0000884	C5812T,G9053T,C11094T,C11941T,G17331T,C18486T,A20055G,T22293C,C23277T,G24124A,T28002C,C29774T		ORF1a:V2930L,ORF1a:A3610V,ORF1b:E1288D,ORF8:C37R,S:L244S,S:T572I		AY.95	C5812T,C11094T,C11941T,G17331T,C18486T,A20055G,T28002C,C29774T	28271	ORF1a:A3610V,ORF1b:E1288D,ORF8:C37R		N/A	N/A	N/A	N/A	N/A	N/A	N/A	N/A	N/A	N/A			3000	0	good	0	10	0	good	0	24	10	41.666667	mediocre	18		0	good	0		0		0	0	good		0	0	good	0
4093	EPI_ISL_11324543	21J	21J (Delta)	Delta	21J	B.1.617.2	B.1.617.2	6.250000	good	41	13	0	0	0	0	34	4	0	0	89122	55	29836	0.9959535832525165	E:1,M:1,N:1,ORF1a:1,ORF1b:1,ORF3a:1,ORF6:1,ORF7a:1,ORF7b:1,ORF8:1,ORF9b:1,S:1	false	C66T,G210T,C241T,G1820A,T1871C,C3037T,G4181T,C6402T,C7124T,G7675T,C8986T,G9053T,C10029T,A11201G,A11332G,C14408T,G15451A,A16180C,C16466T,C19220T,C21618G,C21846T,G21987A,T22917G,G22992A,C22995A,A23403G,C23604G,G24410A,C25469T,T25969C,T26767C,T27638C,C27752T,C27874T,C28087T,A28461G,G28881T,G28916T,G29402T,G29742T	22029-22034,28248-28253,28271			M:I82T,N:D63G,N:R203M,N:G215C,N:D377Y,ORF1a:G519S,ORF1a:F536L,ORF1a:A1306S,ORF1a:P2046L,ORF1a:P2287S,ORF1a:V2930L,ORF1a:T3255I,ORF1a:T3646A,ORF1b:P314L,ORF1b:G662S,ORF1b:P1000L,ORF1b:A1918V,ORF3a:S26L,ORF3a:W193R,ORF7a:V82A,ORF7a:T120I,ORF7b:T40I,ORF8:A65V,ORF9b:T60A,S:T19R,S:T95I,S:G142D,S:R158G,S:L452R,S:S477N,S:T478K,S:D614G,S:P681R,S:D950N	ORF8:D119-,ORF8:F120-,S:E156-,S:F157-			G22992A|21K&21L&22B&22E&23A&24A&22C&22A&23F&23D&23B&24E&22D&22F&25C&rec&23C&24C&24F&23E&24B&23H&25B&25A&24G&23I&23G&24H&20F&24D&21M&25D&25G&24I&25E&25I&25H&25F,T25969C|25B	C66T,G1820A,T1871C,G7675T,A16180C,C28087T	0	2	6	8			ORF1a:G519S,ORF1a:F536L,ORF3a:W193R,ORF8:A65V,S:S477N	0	0	5	5		NODE_0000884	C66T,G1820A,T1871C,G7675T,G9053T,A16180C,C21846T,G22992A,T25969C,C28087T		ORF1a:G519S,ORF1a:F536L,ORF1a:V2930L,ORF3a:W193R,ORF8:A65V,S:T95I,S:S477N		NODE_0000861	C66T,G1820A,T1871C,G4181T,C6402T,C7124T,G7675T,C8986T,G9053T,C10029T,A11201G,A11332G,G15451A,A16180C,C16466T,C19220T,C21846T,G22992A,T25969C,C27874T,C28087T,G28916T	28248-28253	N:G215C,ORF1a:G519S,ORF1a:F536L,ORF1a:A1306S,ORF1a:P2046L,ORF1a:P2287S,ORF1a:V2930L,ORF1a:T3255I,ORF1a:T3646A,ORF1b:G662S,ORF1b:P1000L,ORF1b:A1918V,ORF3a:W193R,ORF7b:T40I,ORF8:A65V,S:T95I,S:S477N	ORF8:D119-,ORF8:F120-	N/A	N/A	N/A	N/A	N/A	N/A	N/A	N/A	N/A	N/A			3000	0	good	0	10	0	good	0	24	6	25	good	14		0	good	0		0		0	0	good		0	0	good	0
4095	EPI_ISL_11324541	21J	21J (Delta)	Delta	21J	B.1.617.2	B.1.617.2	2.777778	good	42	13	0	0	0	0	36	4	0	0	89118	55	29836	0.9959535832525165	E:1,M:1,N:1,ORF1a:1,ORF1b:1,ORF3a:1,ORF6:1,ORF7a:1,ORF7b:1,ORF8:1,ORF9b:1,S:1	false	G210T,C241T,C593T,C3037T,G4181T,C6402T,C7124T,C8986T,G9053T,C9399T,C10029T,A11201G,A11332G,C14408T,G15451A,T16177G,C16466T,C19220T,G20464T,C21575T,C21618G,C21846T,G21987A,T22917G,C22995A,A23403G,C23604G,G24410A,A25454G,C25469T,C25521T,T26767C,C27389T,G27467C,T27638C,C27752T,C27874T,A28461G,G28881T,G28916T,G29402T,G29742T	22029-22034,28248-28253,28271			M:I82T,N:D63G,N:R203M,N:G215C,N:D377Y,ORF1a:H110Y,ORF1a:A1306S,ORF1a:P2046L,ORF1a:P2287S,ORF1a:V2930L,ORF1a:A3045V,ORF1a:T3255I,ORF1a:T3646A,ORF1b:P314L,ORF1b:G662S,ORF1b:S904A,ORF1b:P1000L,ORF1b:A1918V,ORF1b:D2333Y,ORF3a:K21R,ORF3a:S26L,ORF7a:R25T,ORF7a:V82A,ORF7a:T120I,ORF7b:T40I,ORF9b:T60A,S:L5F,S:T19R,S:T95I,S:G142D,S:R158G,S:L452R,S:T478K,S:D614G,S:P681R,S:D950N	ORF8:D119-,ORF8:F120-,S:E156-,S:F157-			C21575T|21F	C593T,C9399T,T16177G,G20464T,A25454G,C25521T,C27389T,G27467C	0	1	8	9			ORF1a:H110Y,ORF1a:A3045V,ORF1b:S904A,ORF1b:D2333Y,ORF3a:K21R,ORF7a:R25T,S:L5F	0	0	7	7		NODE_0000884	C593T,G9053T,C9399T,T16177G,G20464T,C21575T,C21846T,A25454G,C25521T,C27389T,G27467C		ORF1a:H110Y,ORF1a:V2930L,ORF1a:A3045V,ORF1b:S904A,ORF1b:D2333Y,ORF3a:K21R,ORF7a:R25T,S:L5F,S:T95I		NODE_0000861	C593T,G4181T,C6402T,C7124T,C8986T,G9053T,C9399T,C10029T,A11201G,A11332G,G15451A,T16177G,C16466T,C19220T,G20464T,C21575T,C21846T,A25454G,C25521T,C27389T,G27467C,C27874T,G28916T	28248-28253	N:G215C,ORF1a:H110Y,ORF1a:A1306S,ORF1a:P2046L,ORF1a:P2287S,ORF1a:V2930L,ORF1a:A3045V,ORF1a:T3255I,ORF1a:T3646A,ORF1b:G662S,ORF1b:S904A,ORF1b:P1000L,ORF1b:A1918V,ORF1b:D2333Y,ORF3a:K21R,ORF7a:R25T,ORF7b:T40I,S:L5F,S:T95I	ORF8:D119-,ORF8:F120-	N/A	N/A	N/A	N/A	N/A	N/A	N/A	N/A	N/A	N/A			3000	0	good	0	10	0	good	0	24	4	16.666667	good	12		0	good	0		0		0	0	good		0	0	good	0
4094	EPI_ISL_11324542	21J	21J (Delta)	Delta	21J	B.1.617.2	B.1.617.2	7.130878	good	37	13	0	0	1021	0	31	4	0	342	88117	55	29836	0.961809851854329	E:1,M:1,N:1,ORF1a:0.964099068393547,ORF1b:0.9840504451038575,ORF3a:1,ORF6:1,ORF7a:0.319672131147541,ORF7b:0.5909090909090909,ORF8:1,ORF9b:1,S:0.9686028257456829	false	G210T,C241T,C593T,C3037T,G4181T,C6402T,C7124T,C8986T,G9053T,C10029T,A11201G,A11332G,C14408T,G15451A,T16177G,C16466T,C19220T,G20464T,C21846T,G21987A,T22917G,C22995A,A23403G,C23604G,G24410A,A25454G,C25469T,C25521T,T26767C,C27389T,G27467C,C27874T,A28461G,G28881T,G28916T,G29402T,G29742T	22029-22034,28248-28253,28271			M:I82T,N:D63G,N:R203M,N:G215C,N:D377Y,ORF1a:H110Y,ORF1a:A1306S,ORF1a:P2046L,ORF1a:P2287S,ORF1a:V2930L,ORF1a:T3255I,ORF1a:T3646A,ORF1b:P314L,ORF1b:G662S,ORF1b:S904A,ORF1b:P1000L,ORF1b:A1918V,ORF1b:D2333Y,ORF3a:K21R,ORF3a:S26L,ORF7a:R25T,ORF7b:T40I,ORF9b:T60A,S:T95I,S:G142D,S:R158G,S:L452R,S:T478K,S:D614G,S:P681R,S:D950N	ORF8:D119-,ORF8:F120-,S:E156-,S:F157-				C593T,T16177G,G20464T,A25454G,C25521T,C27389T,G27467C	0	0	7	7			ORF1a:H110Y,ORF1b:S904A,ORF1b:D2333Y,ORF3a:K21R,ORF7a:R25T	0	0	5	5	6847-7058,9246-9502,21428-21682,27512-27808	NODE_0000884	C593T,G9053T,T16177G,G20464T,C21846T,A25454G,C25521T,C27389T,G27467C		ORF1a:H110Y,ORF1a:V2930L,ORF1b:S904A,ORF1b:D2333Y,ORF3a:K21R,ORF7a:R25T,S:T95I		NODE_0000861	C593T,G4181T,C6402T,C7124T,C8986T,G9053T,C10029T,A11201G,A11332G,G15451A,T16177G,C16466T,C19220T,G20464T,C21846T,A25454G,C25521T,C27389T,G27467C,C27874T,G28916T	28248-28253	N:G215C,ORF1a:H110Y,ORF1a:A1306S,ORF1a:P2046L,ORF1a:P2287S,ORF1a:V2930L,ORF1a:T3255I,ORF1a:T3646A,ORF1b:G662S,ORF1b:S904A,ORF1b:P1000L,ORF1b:A1918V,ORF1b:D2333Y,ORF3a:K21R,ORF7a:R25T,ORF7b:T40I,S:T95I	ORF8:D119-,ORF8:F120-	N/A	N/A	N/A	N/A	N/A	N/A	N/A	N/A	N/A	N/A	ORF1a:2194-2265,ORF1a:2994-3079,ORF1b:2654-2696,S:1-40,ORF7a:40-122,ORF7b:1-18		3000	26.703704	good	1021	10	0	good	0	24	-1	0	good	7		0	good	0		0		0	0	good		0	0	good	0
4096	EPI_ISL_11324540	21J	21J (Delta)	Delta	21J	B.1.617.2	B.1.617.2	2.777778	good	42	13	0	0	3	0	35	4	0	3	89115	55	29836	0.9958532588703475	E:1,M:1,N:0.9952380952380953,ORF1a:0.9997727789138832,ORF1b:1,ORF3a:1,ORF6:1,ORF7a:1,ORF7b:1,ORF8:1,ORF9b:1,S:1	false	G210T,C241T,G362A,G1548A,C3037T,G4181T,G5554T,C6402T,C7124T,G8264T,C8986T,G9053T,C10029T,C11001T,C11199T,A11201G,A11332G,G12674A,C14408T,G15451A,C16466T,T18696C,C19220T,C21618G,G21987A,T22200C,T22917G,C22995A,A23403G,C23604G,G24348C,G24410A,C25469T,T26767C,T27638C,C27752T,C27874T,A28461G,C28714A,G29402T,C29580T,G29742T	22029-22034,28248-28253,28271			M:I82T,N:D63G,N:D377Y,ORF1a:D33N,ORF1a:S428N,ORF1a:A1306S,ORF1a:K1763N,ORF1a:P2046L,ORF1a:P2287S,ORF1a:G2667C,ORF1a:V2930L,ORF1a:T3255I,ORF1a:T3579I,ORF1a:A3645V,ORF1a:T3646A,ORF1a:V4137I,ORF1b:P314L,ORF1b:G662S,ORF1b:P1000L,ORF1b:A1918V,ORF3a:S26L,ORF7a:V82A,ORF7a:T120I,ORF7b:T40I,ORF9b:T60A,S:T19R,S:G142D,S:R158G,S:V213A,S:L452R,S:T478K,S:D614G,S:P681R,S:S929T,S:D950N	ORF8:D119-,ORF8:F120-,S:E156-,S:F157-				G362A,G1548A,G5554T,G8264T,C11001T,C11199T,G12674A,T18696C,T22200C,G24348C,C28714A,C29580T	0	0	12	12			ORF1a:D33N,ORF1a:S428N,ORF1a:K1763N,ORF1a:G2667C,ORF1a:T3579I,ORF1a:A3645V,ORF1a:V4137I,S:V213A,S:S929T	0	0	9	9	11074,28881,28916	NODE_0000884	G362A,G1548A,G5554T,G8264T,G9053T,C11001T,C11199T,G12674A,T18696C,T22200C,G24348C,C28714A,C29580T		ORF1a:D33N,ORF1a:S428N,ORF1a:K1763N,ORF1a:G2667C,ORF1a:V2930L,ORF1a:T3579I,ORF1a:A3645V,ORF1a:V4137I,S:V213A,S:S929T		NODE_0000861	G362A,G1548A,G4181T,G5554T,C6402T,C7124T,G8264T,C8986T,G9053T,C10029T,C11001T,C11199T,A11201G,A11332G,G12674A,G15451A,C16466T,T18696C,C19220T,T22200C,G24348C,C27874T,C28714A,C29580T	28248-28253	ORF1a:D33N,ORF1a:S428N,ORF1a:A1306S,ORF1a:K1763N,ORF1a:P2046L,ORF1a:P2287S,ORF1a:G2667C,ORF1a:V2930L,ORF1a:T3255I,ORF1a:T3579I,ORF1a:A3645V,ORF1a:T3646A,ORF1a:V4137I,ORF1b:G662S,ORF1b:P1000L,ORF1b:A1918V,ORF7b:T40I,S:V213A,S:S929T	ORF8:D119-,ORF8:F120-	N/A	N/A	N/A	N/A	N/A	N/A	N/A	N/A	N/A	N/A	ORF1a:3603,N:203,N:215		3000	0	good	3	10	0	good	0	24	4	16.666667	good	12		0	good	0		0		0	0	good		0	0	good	0
4092	EPI_ISL_11324544	21J	21J (Delta)	Delta	21J	B.1.617.2.122	AY.122	25	good	47	13	0	0	0	0	35	4	0	0	89098	55	29836	0.9959535832525165	E:1,M:1,N:1,ORF1a:1,ORF1b:1,ORF3a:1,ORF6:1,ORF7a:1,ORF7b:1,ORF8:1,ORF9b:1,S:1	false	G210T,C241T,G1048T,T2489C,A2560G,C3037T,G4181T,T4713C,C4890T,C5512T,C6402T,A6403T,C6936T,C7124T,G7798T,C8986T,G9053T,C10029T,A11201G,A11332G,C14408T,G15451A,C16041T,C16466T,C18171T,C19220T,T20838C,C21618G,G21987A,T22917G,C22995A,A23403G,C23604G,G24197T,G24410A,C25469T,G26104T,T26767C,T27638C,C27752T,C27874T,A28461G,G28881T,G28916T,C29119T,G29402T,G29742T	22029-22034,28248-28253,28271			M:I82T,N:D63G,N:R203M,N:G215C,N:D377Y,ORF1a:K261N,ORF1a:A1306S,ORF1a:V1483A,ORF1a:T1542I,ORF1a:P2046L,ORF1a:S2224F,ORF1a:P2287S,ORF1a:K2511N,ORF1a:V2930L,ORF1a:T3255I,ORF1a:T3646A,ORF1b:P314L,ORF1b:G662S,ORF1b:P1000L,ORF1b:A1918V,ORF3a:S26L,ORF3a:D238Y,ORF7a:V82A,ORF7a:T120I,ORF7b:T40I,ORF9b:T60A,S:T19R,S:G142D,S:R158G,S:L452R,S:T478K,S:D614G,S:P681R,S:A879S,S:D950N	ORF8:D119-,ORF8:F120-,S:E156-,S:F157-			C16041T|25D,C18171T|21D	T2489C,A2560G,T4713C,C4890T,C5512T,A6403T,C6936T,G7798T,T20838C,G24197T,G26104T,C29119T	0	2	12	14			ORF1a:V1483A,ORF1a:T1542I,ORF1a:S2224F,ORF1a:K2511N,ORF3a:D238Y,S:A879S	0	0	6	6		NODE_0000884	G1048T,T2489C,A2560G,T4713C,C4890T,C5512T,A6403T,C6936T,G7798T,G9053T,C16041T,C18171T,T20838C,G24197T,G26104T,C29119T		ORF1a:K261N,ORF1a:V1483A,ORF1a:T1542I,ORF1a:S2224F,ORF1a:K2511N,ORF1a:V2930L,ORF3a:D238Y,S:A879S		NODE_0000899	T2489C,A2560G,T4713C,C4890T,C5512T,A6403T,C6936T,G7798T,C16041T,C18171T,T20838C,G24197T,G26104T,C29119T		ORF1a:V1483A,ORF1a:T1542I,ORF1a:S2224F,ORF1a:K2511N,ORF3a:D238Y,S:A879S		N/A	N/A	N/A	N/A	N/A	N/A	N/A	N/A	N/A	N/A			3000	0	good	0	10	0	good	0	24	12	50	mediocre	20		0	good	0		0		0	0	good		0	0	good	0
4097	EPI_ISL_11324539	21J	21J (Delta)	Delta	21J	B.1.617.2	B.1.617.2	0	good	39	13	0	0	0	0	32	4	0	0	89130	55	29836	0.9959535832525165	E:1,M:1,N:1,ORF1a:1,ORF1b:1,ORF3a:1,ORF6:1,ORF7a:1,ORF7b:1,ORF8:1,ORF9b:1,S:1	false	G210T,C241T,C3037T,G4181T,C6402T,C7124T,C8986T,G9053T,C10029T,C10036T,C10376T,C11199T,A11201G,A11332G,C14408T,G15451A,C16466T,C19220T,C21618G,G21987A,T22917G,C22995A,A23403G,C23604G,G24348C,G24410A,C25339T,C25349A,C25469T,T26767C,T27638C,C27752T,C27874T,A28461G,G28881T,G28916T,G29402T,G29742T,G29773T	22029-22034,28248-28253,28271			M:I82T,N:D63G,N:R203M,N:G215C,N:D377Y,ORF1a:A1306S,ORF1a:P2046L,ORF1a:P2287S,ORF1a:V2930L,ORF1a:T3255I,ORF1a:P3371S,ORF1a:A3645V,ORF1a:T3646A,ORF1b:P314L,ORF1b:G662S,ORF1b:P1000L,ORF1b:A1918V,ORF3a:S26L,ORF7a:V82A,ORF7a:T120I,ORF7b:T40I,ORF9b:T60A,S:T19R,S:G142D,S:R158G,S:L452R,S:T478K,S:D614G,S:P681R,S:S929T,S:D950N,S:P1263T	ORF8:D119-,ORF8:F120-,S:E156-,S:F157-				C10036T,C10376T,C11199T,G24348C,C25339T,C25349A,G29773T	0	0	7	7			ORF1a:P3371S,ORF1a:A3645V,S:S929T,S:P1263T	0	0	4	4		NODE_0000884	G9053T,C10036T,C10376T,C11199T,G24348C,C25339T,C25349A,G29773T		ORF1a:V2930L,ORF1a:P3371S,ORF1a:A3645V,S:S929T,S:P1263T		NODE_0000861	G4181T,C6402T,C7124T,C8986T,G9053T,C10029T,C10036T,C10376T,C11199T,A11201G,A11332G,G15451A,C16466T,C19220T,G24348C,C25339T,C25349A,C27874T,G28916T,G29773T	28248-28253	N:G215C,ORF1a:A1306S,ORF1a:P2046L,ORF1a:P2287S,ORF1a:V2930L,ORF1a:T3255I,ORF1a:P3371S,ORF1a:A3645V,ORF1a:T3646A,ORF1b:G662S,ORF1b:P1000L,ORF1b:A1918V,ORF7b:T40I,S:S929T,S:P1263T	ORF8:D119-,ORF8:F120-	N/A	N/A	N/A	N/A	N/A	N/A	N/A	N/A	N/A	N/A			3000	0	good	0	10	0	good	0	24	-1	0	good	7		0	good	0		0		0	0	good		0	0	good	0
4098	EPI_ISL_11324538	21J	21J (Delta)	Delta	21J	B.1.617.2	B.1.617.2	0	good	36	13	0	0	1	0	31	4	0	1	89141	55	29836	0.9959201417917934	E:1,M:1,N:1,ORF1a:0.9997727789138832,ORF1b:1,ORF3a:1,ORF6:1,ORF7a:1,ORF7b:1,ORF8:1,ORF9b:1,S:1	false	G210T,C241T,C3037T,G4181T,C6402T,G6419T,C7124T,C8986T,G9053T,C10029T,C11199T,A11201G,A11332G,C14408T,G15451A,C16466T,C19220T,C21618G,C21904T,G21987A,T22917G,C22995A,A23403G,C23604G,G24348C,G24410A,C25469T,T26767C,T27638C,C27752T,C27874T,A28461G,G28881T,G28916T,G29402T,G29742T	22029-22034,28248-28253,28271			M:I82T,N:D63G,N:R203M,N:G215C,N:D377Y,ORF1a:A1306S,ORF1a:P2046L,ORF1a:V2052L,ORF1a:P2287S,ORF1a:V2930L,ORF1a:T3255I,ORF1a:A3645V,ORF1a:T3646A,ORF1b:P314L,ORF1b:G662S,ORF1b:P1000L,ORF1b:A1918V,ORF3a:S26L,ORF7a:V82A,ORF7a:T120I,ORF7b:T40I,ORF9b:T60A,S:T19R,S:G142D,S:R158G,S:L452R,S:T478K,S:D614G,S:P681R,S:S929T,S:D950N	ORF8:D119-,ORF8:F120-,S:E156-,S:F157-				G6419T,C11199T,C21904T,G24348C	0	0	4	4			ORF1a:V2052L,ORF1a:A3645V,S:S929T	0	0	3	3	11074	NODE_0000884	G6419T,G9053T,C11199T,C21904T,G24348C		ORF1a:V2052L,ORF1a:V2930L,ORF1a:A3645V,S:S929T		NODE_0000861	G4181T,C6402T,G6419T,C7124T,C8986T,G9053T,C10029T,C11199T,A11201G,A11332G,G15451A,C16466T,C19220T,C21904T,G24348C,C27874T,G28916T	28248-28253	N:G215C,ORF1a:A1306S,ORF1a:P2046L,ORF1a:V2052L,ORF1a:P2287S,ORF1a:V2930L,ORF1a:T3255I,ORF1a:A3645V,ORF1a:T3646A,ORF1b:G662S,ORF1b:P1000L,ORF1b:A1918V,ORF7b:T40I,S:S929T	ORF8:D119-,ORF8:F120-	N/A	N/A	N/A	N/A	N/A	N/A	N/A	N/A	N/A	N/A	ORF1a:3603		3000	0	good	1	10	0	good	0	24	-4	0	good	4		0	good	0		0		0	0	good		0	0	good	0
4100	EPI_ISL_11324536	21J	21J (Delta)	Delta	21J	B.1.617.2	B.1.617.2	0	good	37	13	0	0	0	0	31	4	0	0	89138	55	29836	0.9959535832525165	E:1,M:1,N:1,ORF1a:1,ORF1b:1,ORF3a:1,ORF6:1,ORF7a:1,ORF7b:1,ORF8:1,ORF9b:1,S:1	false	G210T,C241T,C2773T,C3037T,A3213C,G4181T,T5632C,C6402T,C7124T,C8986T,G9053T,C10029T,A11201G,A11332G,C14408T,G15451A,C16466T,C19220T,C21618G,G21987A,T22917G,C22995A,A23403G,C23604G,G24348C,G24410A,C25469T,T25476A,T26767C,T27638C,C27752T,C27874T,A28461G,G28881T,G28916T,G29402T,G29742T	22029-22034,28248-28253,28271			M:I82T,N:D63G,N:R203M,N:G215C,N:D377Y,ORF1a:D983A,ORF1a:A1306S,ORF1a:P2046L,ORF1a:P2287S,ORF1a:V2930L,ORF1a:T3255I,ORF1a:T3646A,ORF1b:P314L,ORF1b:G662S,ORF1b:P1000L,ORF1b:A1918V,ORF3a:S26L,ORF3a:F28L,ORF7a:V82A,ORF7a:T120I,ORF7b:T40I,ORF9b:T60A,S:T19R,S:G142D,S:R158G,S:L452R,S:T478K,S:D614G,S:P681R,S:S929T,S:D950N	ORF8:D119-,ORF8:F120-,S:E156-,S:F157-				C2773T,A3213C,T5632C,G24348C,T25476A	0	0	5	5			ORF1a:D983A,ORF3a:F28L,S:S929T	0	0	3	3		NODE_0000884	C2773T,A3213C,T5632C,G9053T,G24348C,T25476A		ORF1a:D983A,ORF1a:V2930L,ORF3a:F28L,S:S929T		NODE_0000861	C2773T,A3213C,G4181T,T5632C,C6402T,C7124T,C8986T,G9053T,C10029T,A11201G,A11332G,G15451A,C16466T,C19220T,G24348C,T25476A,C27874T,G28916T	28248-28253	N:G215C,ORF1a:D983A,ORF1a:A1306S,ORF1a:P2046L,ORF1a:P2287S,ORF1a:V2930L,ORF1a:T3255I,ORF1a:T3646A,ORF1b:G662S,ORF1b:P1000L,ORF1b:A1918V,ORF3a:F28L,ORF7b:T40I,S:S929T	ORF8:D119-,ORF8:F120-	N/A	N/A	N/A	N/A	N/A	N/A	N/A	N/A	N/A	N/A			3000	0	good	0	10	0	good	0	24	-3	0	good	5		0	good	0		0		0	0	good		0	0	good	0
4099	EPI_ISL_11324537	21J	21J (Delta)	Delta	21J	B.1.617.2	B.1.617.2	4.340278	good	43	13	0	0	0	0	34	4	0	0	89114	55	29836	0.9959535832525165	E:1,M:1,N:1,ORF1a:1,ORF1b:1,ORF3a:1,ORF6:1,ORF7a:1,ORF7b:1,ORF8:1,ORF9b:1,S:1	false	G210T,C241T,C1346A,G1681A,G2036T,C3037T,G4181T,C6402T,A7068G,C7124T,C8986T,G9053T,G9077A,C10029T,C10440T,A11201G,A11332G,C14408T,G15451A,C16466T,T18699C,C19220T,T19896C,C20946T,C21618G,C21846T,G21987A,T22917G,C22995A,A23403G,C23604G,G24410A,C25469T,T26767C,T27638C,C27752T,C27874T,A28461G,G28881T,G28916T,G29402T,G29543T,G29742T	22029-22034,28248-28253,28271			M:I82T,N:D63G,N:R203M,N:G215C,N:D377Y,ORF1a:P361T,ORF1a:A591S,ORF1a:A1306S,ORF1a:P2046L,ORF1a:E2268G,ORF1a:P2287S,ORF1a:V2930L,ORF1a:V2938I,ORF1a:T3255I,ORF1a:A3392V,ORF1a:T3646A,ORF1b:P314L,ORF1b:G662S,ORF1b:P1000L,ORF1b:A1918V,ORF3a:S26L,ORF7a:V82A,ORF7a:T120I,ORF7b:T40I,ORF9b:T60A,S:T19R,S:T95I,S:G142D,S:R158G,S:L452R,S:T478K,S:D614G,S:P681R,S:D950N	ORF8:D119-,ORF8:F120-,S:E156-,S:F157-			G29543T|21D	C1346A,G1681A,G2036T,A7068G,G9077A,C10440T,T18699C,T19896C,C20946T	0	1	9	10			ORF1a:P361T,ORF1a:A591S,ORF1a:E2268G,ORF1a:V2938I,ORF1a:A3392V	0	0	5	5		NODE_0000884	C1346A,G1681A,G2036T,A7068G,G9053T,G9077A,C10440T,T18699C,T19896C,C20946T,C21846T,G29543T		ORF1a:P361T,ORF1a:A591S,ORF1a:E2268G,ORF1a:V2930L,ORF1a:V2938I,ORF1a:A3392V,S:T95I		NODE_0000861	C1346A,G1681A,G2036T,G4181T,C6402T,A7068G,C7124T,C8986T,G9053T,G9077A,C10029T,C10440T,A11201G,A11332G,G15451A,C16466T,T18699C,C19220T,T19896C,C20946T,C21846T,C27874T,G28916T,G29543T	28248-28253	N:G215C,ORF1a:P361T,ORF1a:A591S,ORF1a:A1306S,ORF1a:P2046L,ORF1a:E2268G,ORF1a:P2287S,ORF1a:V2930L,ORF1a:V2938I,ORF1a:T3255I,ORF1a:A3392V,ORF1a:T3646A,ORF1b:G662S,ORF1b:P1000L,ORF1b:A1918V,ORF7b:T40I,S:T95I	ORF8:D119-,ORF8:F120-	N/A	N/A	N/A	N/A	N/A	N/A	N/A	N/A	N/A	N/A			3000	0	good	0	10	0	good	0	24	5	20.833333	good	13		0	good	0		0		0	0	good		0	0	good	0
4102	EPI_ISL_11324534	21J	21J (Delta)	Delta	21J	B.1.617.2	B.1.617.2	0.694444	good	43	13	0	0	3	0	33	4	0	3	89111	55	29836	0.9958532588703475	E:1,M:1,N:0.9928571428571429,ORF1a:1,ORF1b:1,ORF3a:1,ORF6:1,ORF7a:1,ORF7b:1,ORF8:1,ORF9b:1,S:1	false	G210T,C241T,C300T,C3037T,G4181T,C6402T,C7124T,C8986T,G9053T,C9073T,C9559T,C10029T,C10448T,C11173T,A11201G,A11332G,C14230A,C14408T,C15240T,G15451A,C16466T,C19220T,C21618G,C21846T,G21987A,T22020C,T22917G,C22995A,A23403G,C23604G,G24410A,C25469T,G25540T,C25889T,G25951A,T26767C,T27638C,C27752T,C27874T,T28007C,A28461G,G29742T,C29784T	22029-22034,28248-28253,28271			M:I82T,N:D63G,ORF1a:T12I,ORF1a:A1306S,ORF1a:P2046L,ORF1a:P2287S,ORF1a:V2930L,ORF1a:T3255I,ORF1a:P3395S,ORF1a:T3646A,ORF1b:P255T,ORF1b:P314L,ORF1b:G662S,ORF1b:P1000L,ORF1b:A1918V,ORF3a:S26L,ORF3a:V50F,ORF3a:S166L,ORF3a:G187S,ORF7a:V82A,ORF7a:T120I,ORF7b:T40I,ORF9b:T60A,S:T19R,S:T95I,S:G142D,S:M153T,S:R158G,S:L452R,S:T478K,S:D614G,S:P681R,S:D950N	ORF8:D119-,ORF8:F120-,S:E156-,S:F157-				C300T,C9073T,C10448T,C11173T,C14230A,T22020C,G25540T,C25889T,G25951A,C29784T	0	0	10	10			ORF1a:T12I,ORF1a:P3395S,ORF1b:P255T,ORF3a:V50F,ORF3a:S166L,ORF3a:G187S,S:M153T	0	0	7	7	28881,28916,29402	NODE_0000884	C300T,G9053T,C9073T,C9559T,C10448T,C11173T,C14230A,C15240T,C21846T,T22020C,G25540T,C25889T,G25951A,T28007C,C29784T		ORF1a:T12I,ORF1a:V2930L,ORF1a:P3395S,ORF1b:P255T,ORF3a:V50F,ORF3a:S166L,ORF3a:G187S,S:T95I,S:M153T		NODE_0000861	C300T,G4181T,C6402T,C7124T,C8986T,G9053T,C9073T,C9559T,C10029T,C10448T,C11173T,A11201G,A11332G,C14230A,C15240T,G15451A,C16466T,C19220T,C21846T,T22020C,G25540T,C25889T,G25951A,C27874T,T28007C,C29784T	28248-28253	ORF1a:T12I,ORF1a:A1306S,ORF1a:P2046L,ORF1a:P2287S,ORF1a:V2930L,ORF1a:T3255I,ORF1a:P3395S,ORF1a:T3646A,ORF1b:P255T,ORF1b:G662S,ORF1b:P1000L,ORF1b:A1918V,ORF3a:V50F,ORF3a:S166L,ORF3a:G187S,ORF7b:T40I,S:T95I,S:M153T	ORF8:D119-,ORF8:F120-	N/A	N/A	N/A	N/A	N/A	N/A	N/A	N/A	N/A	N/A	N:203,N:215,N:377		3000	0	good	3	10	0	good	0	24	2	8.333333	good	10		0	good	0		0		0	0	good		0	0	good	0
4101	EPI_ISL_11324535	21J	21J (Delta)	Delta	21J	B.1.617.2	B.1.617.2	0.694444	good	46	13	0	0	0	0	36	4	0	0	89102	55	29836	0.9959535832525165	E:1,M:1,N:1,ORF1a:1,ORF1b:1,ORF3a:1,ORF6:1,ORF7a:1,ORF7b:1,ORF8:1,ORF9b:1,S:1	false	G210T,C241T,C300T,C3037T,G4181T,C6402T,C7124T,C8986T,G9053T,C9073T,C9559T,C10029T,C10448T,C11173T,A11201G,A11332G,C14230A,C14408T,C15240T,G15451A,C16466T,C19220T,C21618G,C21846T,G21987A,T22020C,T22917G,C22995A,A23403G,C23604G,G24410A,C25469T,G25540T,C25889T,G25951A,T26767C,T27638C,C27752T,C27874T,T28007C,A28461G,G28881T,G28916T,G29402T,G29742T,C29784T	22029-22034,28248-28253,28271			M:I82T,N:D63G,N:R203M,N:G215C,N:D377Y,ORF1a:T12I,ORF1a:A1306S,ORF1a:P2046L,ORF1a:P2287S,ORF1a:V2930L,ORF1a:T3255I,ORF1a:P3395S,ORF1a:T3646A,ORF1b:P255T,ORF1b:P314L,ORF1b:G662S,ORF1b:P1000L,ORF1b:A1918V,ORF3a:S26L,ORF3a:V50F,ORF3a:S166L,ORF3a:G187S,ORF7a:V82A,ORF7a:T120I,ORF7b:T40I,ORF9b:T60A,S:T19R,S:T95I,S:G142D,S:M153T,S:R158G,S:L452R,S:T478K,S:D614G,S:P681R,S:D950N	ORF8:D119-,ORF8:F120-,S:E156-,S:F157-				C300T,C9073T,C10448T,C11173T,C14230A,T22020C,G25540T,C25889T,G25951A,C29784T	0	0	10	10			ORF1a:T12I,ORF1a:P3395S,ORF1b:P255T,ORF3a:V50F,ORF3a:S166L,ORF3a:G187S,S:M153T	0	0	7	7		NODE_0000884	C300T,G9053T,C9073T,C9559T,C10448T,C11173T,C14230A,C15240T,C21846T,T22020C,G25540T,C25889T,G25951A,T28007C,C29784T		ORF1a:T12I,ORF1a:V2930L,ORF1a:P3395S,ORF1b:P255T,ORF3a:V50F,ORF3a:S166L,ORF3a:G187S,S:T95I,S:M153T		NODE_0000861	C300T,G4181T,C6402T,C7124T,C8986T,G9053T,C9073T,C9559T,C10029T,C10448T,C11173T,A11201G,A11332G,C14230A,C15240T,G15451A,C16466T,C19220T,C21846T,T22020C,G25540T,C25889T,G25951A,C27874T,T28007C,G28916T,C29784T	28248-28253	N:G215C,ORF1a:T12I,ORF1a:A1306S,ORF1a:P2046L,ORF1a:P2287S,ORF1a:V2930L,ORF1a:T3255I,ORF1a:P3395S,ORF1a:T3646A,ORF1b:P255T,ORF1b:G662S,ORF1b:P1000L,ORF1b:A1918V,ORF3a:V50F,ORF3a:S166L,ORF3a:G187S,ORF7b:T40I,S:T95I,S:M153T	ORF8:D119-,ORF8:F120-	N/A	N/A	N/A	N/A	N/A	N/A	N/A	N/A	N/A	N/A			3000	0	good	0	10	0	good	0	24	2	8.333333	good	10		0	good	0		0		0	0	good		0	0	good	0
4103	EPI_ISL_11324533	21J	21J (Delta)	Delta	21J	B.1.617.2	B.1.617.2	0	good	36	13	0	0	0	0	31	4	0	0	89142	55	29836	0.9959535832525165	E:1,M:1,N:1,ORF1a:1,ORF1b:1,ORF3a:1,ORF6:1,ORF7a:1,ORF7b:1,ORF8:1,ORF9b:1,S:1	false	G210T,C241T,C3037T,G4181T,C4893T,A5234G,C6402T,C7124T,C8986T,G9053T,C10029T,A11201G,A11332G,C14408T,G15451A,C16466T,C19220T,A20334G,C21618G,G21987A,T22917G,C22995A,A23403G,C23604G,G24348C,G24410A,C25469T,T26767C,T27638C,C27752T,C27874T,A28461G,G28881T,G28916T,G29402T,G29742T	22029-22034,28248-28253,28271			M:I82T,N:D63G,N:R203M,N:G215C,N:D377Y,ORF1a:A1306S,ORF1a:T1543I,ORF1a:K1657E,ORF1a:P2046L,ORF1a:P2287S,ORF1a:V2930L,ORF1a:T3255I,ORF1a:T3646A,ORF1b:P314L,ORF1b:G662S,ORF1b:P1000L,ORF1b:A1918V,ORF3a:S26L,ORF7a:V82A,ORF7a:T120I,ORF7b:T40I,ORF9b:T60A,S:T19R,S:G142D,S:R158G,S:L452R,S:T478K,S:D614G,S:P681R,S:S929T,S:D950N	ORF8:D119-,ORF8:F120-,S:E156-,S:F157-			C4893T|25H	A5234G,A20334G,G24348C	0	1	3	4			ORF1a:T1543I,ORF1a:K1657E,S:S929T	0	0	3	3		NODE_0000884	C4893T,A5234G,G9053T,A20334G,G24348C		ORF1a:T1543I,ORF1a:K1657E,ORF1a:V2930L,S:S929T		NODE_0000861	G4181T,C4893T,A5234G,C6402T,C7124T,C8986T,G9053T,C10029T,A11201G,A11332G,G15451A,C16466T,C19220T,A20334G,G24348C,C27874T,G28916T	28248-28253	N:G215C,ORF1a:A1306S,ORF1a:T1543I,ORF1a:K1657E,ORF1a:P2046L,ORF1a:P2287S,ORF1a:V2930L,ORF1a:T3255I,ORF1a:T3646A,ORF1b:G662S,ORF1b:P1000L,ORF1b:A1918V,ORF7b:T40I,S:S929T	ORF8:D119-,ORF8:F120-	N/A	N/A	N/A	N/A	N/A	N/A	N/A	N/A	N/A	N/A			3000	0	good	0	10	0	good	0	24	-1	0	good	7		0	good	0		0		0	0	good		0	0	good	0
4105	EPI_ISL_11324531	21J	21J (Delta)	Delta	21J	B.1.617.2	B.1.617.2	0	good	41	13	0	0	0	0	32	4	0	0	89122	55	29836	0.9959535832525165	E:1,M:1,N:1,ORF1a:1,ORF1b:1,ORF3a:1,ORF6:1,ORF7a:1,ORF7b:1,ORF8:1,ORF9b:1,S:1	false	G210T,C241T,C815T,G1958T,G2117A,C3037T,G4181T,C6402T,G6901A,C7124T,C8092T,C8986T,G9053T,C10029T,A11201G,A11332G,C14408T,G15451A,C15720T,C16466T,C19220T,C21618G,C21846T,G21987A,T22917G,C22995A,A23403G,C23604G,G24124A,G24410A,C25469T,T26767C,T27638C,C27752T,C27874T,A28461G,G28881T,G28916T,G29402T,G29688T,G29742T	22029-22034,28248-28253,28271			M:I82T,N:D63G,N:R203M,N:G215C,N:D377Y,ORF1a:R184C,ORF1a:A565S,ORF1a:G618S,ORF1a:A1306S,ORF1a:P2046L,ORF1a:P2287S,ORF1a:V2930L,ORF1a:T3255I,ORF1a:T3646A,ORF1b:P314L,ORF1b:G662S,ORF1b:P1000L,ORF1b:A1918V,ORF3a:S26L,ORF7a:V82A,ORF7a:T120I,ORF7b:T40I,ORF9b:T60A,S:T19R,S:T95I,S:G142D,S:R158G,S:L452R,S:T478K,S:D614G,S:P681R,S:D950N	ORF8:D119-,ORF8:F120-,S:E156-,S:F157-				C815T,G1958T,G2117A,G6901A,C8092T,C15720T,G24124A,G29688T	0	0	8	8			ORF1a:R184C,ORF1a:A565S,ORF1a:G618S	0	0	3	3		NODE_0000884	C815T,G1958T,G2117A,G6901A,C8092T,G9053T,C15720T,C21846T,G24124A,G29688T		ORF1a:R184C,ORF1a:A565S,ORF1a:G618S,ORF1a:V2930L,S:T95I		NODE_0000861	C815T,G1958T,G2117A,G4181T,C6402T,G6901A,C7124T,C8092T,C8986T,G9053T,C10029T,A11201G,A11332G,G15451A,C15720T,C16466T,C19220T,C21846T,G24124A,C27874T,G28916T,G29688T	28248-28253	N:G215C,ORF1a:R184C,ORF1a:A565S,ORF1a:G618S,ORF1a:A1306S,ORF1a:P2046L,ORF1a:P2287S,ORF1a:V2930L,ORF1a:T3255I,ORF1a:T3646A,ORF1b:G662S,ORF1b:P1000L,ORF1b:A1918V,ORF7b:T40I,S:T95I	ORF8:D119-,ORF8:F120-	N/A	N/A	N/A	N/A	N/A	N/A	N/A	N/A	N/A	N/A			3000	0	good	0	10	0	good	0	24	0	0	good	8		0	good	0		0		0	0	good		0	0	good	0
4104	EPI_ISL_11324532	21J	21J (Delta)	Delta	21J	B.1.617.2	B.1.617.2	0.694444	good	39	13	0	0	0	0	32	4	0	0	89130	55	29836	0.9959535832525165	E:1,M:1,N:1,ORF1a:1,ORF1b:1,ORF3a:1,ORF6:1,ORF7a:1,ORF7b:1,ORF8:1,ORF9b:1,S:1	false	G210T,C241T,C706T,C3037T,G4181T,C6402T,C7124T,C7564T,C8986T,G9053T,C10029T,A11201G,A11332G,G12052T,C14408T,G15451A,C16466T,C19220T,C21618G,G21987A,T22917G,C22995A,G23401T,A23403G,C23604G,G24348C,G24410A,C25469T,G25660T,T26767C,T27638C,C27752T,C27874T,A28461G,G28881T,G28916T,G29402T,A29644C,G29742T	22029-22034,28248-28253,28271			M:I82T,N:D63G,N:R203M,N:G215C,N:D377Y,ORF1a:A1306S,ORF1a:P2046L,ORF1a:P2287S,ORF1a:V2930L,ORF1a:T3255I,ORF1a:T3646A,ORF1a:K3929N,ORF1b:P314L,ORF1b:G662S,ORF1b:P1000L,ORF1b:A1918V,ORF3a:S26L,ORF3a:V90F,ORF7a:V82A,ORF7a:T120I,ORF7b:T40I,ORF9b:T60A,S:T19R,S:G142D,S:R158G,S:L452R,S:T478K,S:Q613H,S:D614G,S:P681R,S:S929T,S:D950N	ORF8:D119-,ORF8:F120-,S:E156-,S:F157-			C7564T|23G	C706T,G12052T,G23401T,G24348C,G25660T,A29644C	0	1	6	7			ORF1a:K3929N,ORF3a:V90F,S:Q613H,S:S929T	0	0	4	4		NODE_0000884	C706T,C7564T,G9053T,G12052T,G23401T,G24348C,G25660T,A29644C		ORF1a:V2930L,ORF1a:K3929N,ORF3a:V90F,S:Q613H,S:S929T		NODE_0000861	C706T,G4181T,C6402T,C7124T,C7564T,C8986T,G9053T,C10029T,A11201G,A11332G,G12052T,G15451A,C16466T,C19220T,G23401T,G24348C,G25660T,C27874T,G28916T,A29644C	28248-28253	N:G215C,ORF1a:A1306S,ORF1a:P2046L,ORF1a:P2287S,ORF1a:V2930L,ORF1a:T3255I,ORF1a:T3646A,ORF1a:K3929N,ORF1b:G662S,ORF1b:P1000L,ORF1b:A1918V,ORF3a:V90F,ORF7b:T40I,S:Q613H,S:S929T	ORF8:D119-,ORF8:F120-	N/A	N/A	N/A	N/A	N/A	N/A	N/A	N/A	N/A	N/A			3000	0	good	0	10	0	good	0	24	2	8.333333	good	10		0	good	0		0		0	0	good		0	0	good	0
4106	EPI_ISL_11324530	21J	21J (Delta)	Delta	21J	B.1.617.2	B.1.617.2	0	good	37	13	0	0	0	0	30	4	0	0	89138	55	29836	0.9959535832525165	E:1,M:1,N:1,ORF1a:1,ORF1b:1,ORF3a:1,ORF6:1,ORF7a:1,ORF7b:1,ORF8:1,ORF9b:1,S:1	false	G210T,C241T,C3037T,G4181T,C5497T,C6402T,C7124T,C8986T,G9053T,C10029T,A11201G,A11332G,A13498G,C14408T,G15451A,C16466T,C18388T,C19220T,C21618G,C21846T,G21987A,G22708T,T22917G,C22995A,A23403G,C23604G,G24410A,C25469T,T26767C,T27638C,C27752T,C27874T,A28461G,G28881T,G28916T,G29402T,G29742T	22029-22034,28248-28253,28271			M:I82T,N:D63G,N:R203M,N:G215C,N:D377Y,ORF1a:A1306S,ORF1a:P2046L,ORF1a:P2287S,ORF1a:V2930L,ORF1a:T3255I,ORF1a:T3646A,ORF1b:T11A,ORF1b:P314L,ORF1b:G662S,ORF1b:P1000L,ORF1b:A1918V,ORF3a:S26L,ORF7a:V82A,ORF7a:T120I,ORF7b:T40I,ORF9b:T60A,S:T19R,S:T95I,S:G142D,S:R158G,S:L452R,S:T478K,S:D614G,S:P681R,S:D950N	ORF8:D119-,ORF8:F120-,S:E156-,S:F157-				C5497T,A13498G,C18388T,G22708T	0	0	4	4			ORF1b:T11A	0	0	1	1		NODE_0000884	C5497T,G9053T,A13498G,C18388T,C21846T,G22708T		ORF1a:V2930L,ORF1b:T11A,S:T95I		NODE_0000861	G4181T,C5497T,C6402T,C7124T,C8986T,G9053T,C10029T,A11201G,A11332G,A13498G,G15451A,C16466T,C18388T,C19220T,C21846T,G22708T,C27874T,G28916T	28248-28253	N:G215C,ORF1a:A1306S,ORF1a:P2046L,ORF1a:P2287S,ORF1a:V2930L,ORF1a:T3255I,ORF1a:T3646A,ORF1b:T11A,ORF1b:G662S,ORF1b:P1000L,ORF1b:A1918V,ORF7b:T40I,S:T95I	ORF8:D119-,ORF8:F120-	N/A	N/A	N/A	N/A	N/A	N/A	N/A	N/A	N/A	N/A			3000	0	good	0	10	0	good	0	24	-4	0	good	4		0	good	0		0		0	0	good		0	0	good	0
4107	EPI_ISL_11324529	21J	21J (Delta)	Delta	21J	B.1.617.2	B.1.617.2	0	good	38	13	0	0	0	0	32	4	0	0	89134	55	29836	0.9959535832525165	E:1,M:1,N:1,ORF1a:1,ORF1b:1,ORF3a:1,ORF6:1,ORF7a:1,ORF7b:1,ORF8:1,ORF9b:1,S:1	false	G210T,C241T,C1473T,C2773T,C3037T,A3213C,G4181T,T5632C,C6402T,C7124T,C8986T,G9053T,C10029T,A11201G,A11332G,C14408T,G15451A,C16466T,C19220T,C21618G,G21987A,T22917G,C22995A,A23403G,C23604G,G24348C,G24410A,C25469T,T25476A,T26767C,T27638C,C27752T,C27874T,A28461G,G28881T,G28916T,G29402T,G29742T	22029-22034,28248-28253,28271			M:I82T,N:D63G,N:R203M,N:G215C,N:D377Y,ORF1a:T403I,ORF1a:D983A,ORF1a:A1306S,ORF1a:P2046L,ORF1a:P2287S,ORF1a:V2930L,ORF1a:T3255I,ORF1a:T3646A,ORF1b:P314L,ORF1b:G662S,ORF1b:P1000L,ORF1b:A1918V,ORF3a:S26L,ORF3a:F28L,ORF7a:V82A,ORF7a:T120I,ORF7b:T40I,ORF9b:T60A,S:T19R,S:G142D,S:R158G,S:L452R,S:T478K,S:D614G,S:P681R,S:S929T,S:D950N	ORF8:D119-,ORF8:F120-,S:E156-,S:F157-				C1473T,C2773T,A3213C,T5632C,G24348C,T25476A	0	0	6	6			ORF1a:T403I,ORF1a:D983A,ORF3a:F28L,S:S929T	0	0	4	4		NODE_0000884	C1473T,C2773T,A3213C,T5632C,G9053T,G24348C,T25476A		ORF1a:T403I,ORF1a:D983A,ORF1a:V2930L,ORF3a:F28L,S:S929T		NODE_0000861	C1473T,C2773T,A3213C,G4181T,T5632C,C6402T,C7124T,C8986T,G9053T,C10029T,A11201G,A11332G,G15451A,C16466T,C19220T,G24348C,T25476A,C27874T,G28916T	28248-28253	N:G215C,ORF1a:T403I,ORF1a:D983A,ORF1a:A1306S,ORF1a:P2046L,ORF1a:P2287S,ORF1a:V2930L,ORF1a:T3255I,ORF1a:T3646A,ORF1b:G662S,ORF1b:P1000L,ORF1b:A1918V,ORF3a:F28L,ORF7b:T40I,S:S929T	ORF8:D119-,ORF8:F120-	N/A	N/A	N/A	N/A	N/A	N/A	N/A	N/A	N/A	N/A			3000	0	good	0	10	0	good	0	24	-2	0	good	6		0	good	0		0		0	0	good		0	0	good	0
4108	EPI_ISL_11324528	21J	21J (Delta)	Delta	21J	B.1.617.2.122	AY.122	6.250000	good	44	13	0	0	0	0	35	4	0	0	89110	55	29836	0.9959535832525165	E:1,M:1,N:1,ORF1a:1,ORF1b:1,ORF3a:1,ORF6:1,ORF7a:1,ORF7b:1,ORF8:1,ORF9b:1,S:1	false	G210T,C241T,G1048T,T2489C,A2560G,C3037T,C3170T,G4181T,C6402T,C6936T,C7124T,C8986T,G9053T,C10029T,A11201G,A11332G,G13240A,C14408T,G15451A,C15738T,C16466T,C19220T,T19896C,G20134T,C21618G,G21987A,G22203T,T22917G,C22995A,A23403G,C23604G,G24197T,G24410A,C25469T,G26104T,T26767C,T27638C,C27752T,C27874T,A28461G,G28881T,G28916T,G29402T,G29742T	22029-22034,28248-28253,28271			M:I82T,N:D63G,N:R203M,N:G215C,N:D377Y,ORF1a:K261N,ORF1a:L969F,ORF1a:A1306S,ORF1a:P2046L,ORF1a:S2224F,ORF1a:P2287S,ORF1a:V2930L,ORF1a:T3255I,ORF1a:T3646A,ORF1b:P314L,ORF1b:G662S,ORF1b:P1000L,ORF1b:A1918V,ORF1b:V2223L,ORF3a:S26L,ORF3a:D238Y,ORF7a:V82A,ORF7a:T120I,ORF7b:T40I,ORF9b:T60A,S:T19R,S:G142D,S:R158G,S:R214L,S:L452R,S:T478K,S:D614G,S:P681R,S:A879S,S:D950N	ORF8:D119-,ORF8:F120-,S:E156-,S:F157-			C15738T|23A&23F&23D&23B&22F&23E&23H&25B&23G&24D	T2489C,A2560G,C3170T,C6936T,G13240A,T19896C,G20134T,G22203T,G24197T,G26104T	0	1	10	11			ORF1a:L969F,ORF1a:S2224F,ORF1b:V2223L,ORF3a:D238Y,S:R214L,S:A879S	0	0	6	6		NODE_0000884	G1048T,T2489C,A2560G,C3170T,C6936T,G9053T,G13240A,C15738T,T19896C,G20134T,G22203T,G24197T,G26104T		ORF1a:K261N,ORF1a:L969F,ORF1a:S2224F,ORF1a:V2930L,ORF1b:V2223L,ORF3a:D238Y,S:R214L,S:A879S		NODE_0000899	T2489C,A2560G,C3170T,C6936T,G13240A,C15738T,T19896C,G20134T,G22203T,G24197T,G26104T		ORF1a:L969F,ORF1a:S2224F,ORF1b:V2223L,ORF3a:D238Y,S:R214L,S:A879S		N/A	N/A	N/A	N/A	N/A	N/A	N/A	N/A	N/A	N/A			3000	0	good	0	10	0	good	0	24	6	25	good	14		0	good	0		0		0	0	good		0	0	good	0
4109	EPI_ISL_11324527	21A	21A (Delta)	Delta	21A	B.1.617.2	B.1.617.2	1.562500	good	38	13	0	0	0	0	29	4	0	0	89134	55	29836	0.9959535832525165	E:1,M:1,N:1,ORF1a:1,ORF1b:1,ORF3a:1,ORF6:1,ORF7a:1,ORF7b:1,ORF8:1,ORF9b:1,S:1	false	G210T,C241T,C1191T,C1267T,C3037T,C5184T,T7138C,C9891T,T11418C,T12946C,C14225A,C14408T,C14928T,C15240T,G15451A,C16466T,C18176T,A20262G,C21618G,G21987A,T22917G,C22995A,C23029T,A23403G,C23604G,G24410A,T24984G,C25469T,G25906T,G26428T,T26767C,T27638C,C27739T,C27752T,A28461G,G28881T,G29402T,G29742T	22029-22034,28248-28253,28271			E:V62F,M:I82T,N:D63G,N:R203M,N:D377Y,ORF1a:P309L,ORF1a:P1640L,ORF1a:A3209V,ORF1a:V3718A,ORF1b:T253K,ORF1b:P314L,ORF1b:G662S,ORF1b:P1000L,ORF1b:P1570L,ORF3a:S26L,ORF3a:G172C,ORF7a:V82A,ORF7a:L116F,ORF7a:T120I,ORF9b:T60A,S:T19R,S:G142D,S:R158G,S:L452R,S:T478K,S:D614G,S:P681R,S:D950N,S:L1141W	ORF8:D119-,ORF8:F120-,S:E156-,S:F157-			C15240T|21K	T7138C,C14225A,C14928T,C23029T,T24984G,G25906T,G26428T	0	1	7	8			E:V62F,ORF1b:T253K,ORF3a:G172C,S:L1141W	0	0	4	4		NODE_0000861	C1191T,C1267T,C5184T,T7138C,C9891T,T11418C,T12946C,C14225A,C14928T,C15240T,G15451A,C16466T,C18176T,A20262G,C23029T,T24984G,G25906T,G26428T,C27739T	28248-28253	E:V62F,ORF1a:P309L,ORF1a:P1640L,ORF1a:A3209V,ORF1a:V3718A,ORF1b:T253K,ORF1b:G662S,ORF1b:P1000L,ORF1b:P1570L,ORF3a:G172C,ORF7a:L116F,S:L1141W	ORF8:D119-,ORF8:F120-	NODE_0000861	C1191T,C1267T,C5184T,T7138C,C9891T,T11418C,T12946C,C14225A,C14928T,C15240T,G15451A,C16466T,C18176T,A20262G,C23029T,T24984G,G25906T,G26428T,C27739T	28248-28253	E:V62F,ORF1a:P309L,ORF1a:P1640L,ORF1a:A3209V,ORF1a:V3718A,ORF1b:T253K,ORF1b:G662S,ORF1b:P1000L,ORF1b:P1570L,ORF3a:G172C,ORF7a:L116F,S:L1141W	ORF8:D119-,ORF8:F120-	N/A	N/A	N/A	N/A	N/A	N/A	N/A	N/A	N/A	N/A			3000	0	good	0	10	0	good	0	24	3	12.500000	good	11		0	good	0		0		0	0	good		0	0	good	0
4111	EPI_ISL_11324525	21J	21J (Delta)	Delta	21J	B.1.617.2	B.1.617.2	0	good	37	13	0	0	1	0	32	4	0	1	89137	55	29836	0.9959201417917934	E:1,M:1,N:1,ORF1a:0.9997727789138832,ORF1b:1,ORF3a:1,ORF6:1,ORF7a:1,ORF7b:1,ORF8:1,ORF9b:1,S:1	false	G210T,C241T,C3037T,A3213C,G4181T,T5632C,C6402T,C7124T,C8986T,G9053T,C10029T,A11201G,A11332G,A13107G,C14408T,G15451A,C16466T,C19220T,C21618G,G21987A,T22917G,C22995A,A23403G,C23604G,G24348C,G24410A,C25469T,T25476A,T26767C,T27638C,C27752T,C27874T,A28461G,G28881T,G28916T,G29402T,G29742T	22029-22034,28248-28253,28271			M:I82T,N:D63G,N:R203M,N:G215C,N:D377Y,ORF1a:D983A,ORF1a:A1306S,ORF1a:P2046L,ORF1a:P2287S,ORF1a:V2930L,ORF1a:T3255I,ORF1a:T3646A,ORF1a:K4281R,ORF1b:P314L,ORF1b:G662S,ORF1b:P1000L,ORF1b:A1918V,ORF3a:S26L,ORF3a:F28L,ORF7a:V82A,ORF7a:T120I,ORF7b:T40I,ORF9b:T60A,S:T19R,S:G142D,S:R158G,S:L452R,S:T478K,S:D614G,S:P681R,S:S929T,S:D950N	ORF8:D119-,ORF8:F120-,S:E156-,S:F157-				A3213C,T5632C,A13107G,G24348C,T25476A	0	0	5	5			ORF1a:D983A,ORF1a:K4281R,ORF3a:F28L,S:S929T	0	0	4	4	13424	NODE_0000884	A3213C,T5632C,G9053T,A13107G,G24348C,T25476A		ORF1a:D983A,ORF1a:V2930L,ORF1a:K4281R,ORF3a:F28L,S:S929T		NODE_0000861	A3213C,G4181T,T5632C,C6402T,C7124T,C8986T,G9053T,C10029T,A11201G,A11332G,A13107G,G15451A,C16466T,C19220T,G24348C,T25476A,C27874T,G28916T	28248-28253	N:G215C,ORF1a:D983A,ORF1a:A1306S,ORF1a:P2046L,ORF1a:P2287S,ORF1a:V2930L,ORF1a:T3255I,ORF1a:T3646A,ORF1a:K4281R,ORF1b:G662S,ORF1b:P1000L,ORF1b:A1918V,ORF3a:F28L,ORF7b:T40I,S:S929T	ORF8:D119-,ORF8:F120-	N/A	N/A	N/A	N/A	N/A	N/A	N/A	N/A	N/A	N/A	ORF1a:4387		3000	0	good	1	10	0	good	0	24	-3	0	good	5		0	good	0		0		0	0	good		0	0	good	0
4110	EPI_ISL_11324526	21J	21J (Delta)	Delta	21J	B.1.617.2	B.1.617.2	0.173611	good	40	13	0	0	154	0	34	4	0	52	88972	55	29836	0.9908035983011738	E:1,M:1,N:0.8761904761904762,ORF1a:1,ORF1b:1,ORF3a:1,ORF6:1,ORF7a:1,ORF7b:1,ORF8:1,ORF9b:1,S:1	false	G210T,C241T,C2508T,C3037T,A3213C,G4181T,T5632C,C6402T,C7124T,G7463T,C8043T,C8986T,G9053T,C10029T,A11201G,A11332G,G11365T,C14408T,G15451A,C16466T,C19220T,C21618G,G21987A,T22917G,C22995A,A23403G,C23604G,G24348C,G24410A,C25469T,T25476A,T26767C,G27281T,T27638C,C27752T,C27874T,A28461G,G28881T,G28916T,G29742T	22029-22034,28248-28253,28271			M:I82T,N:D63G,N:R203M,N:G215C,ORF1a:P748L,ORF1a:D983A,ORF1a:A1306S,ORF1a:P2046L,ORF1a:P2287S,ORF1a:V2400F,ORF1a:A2593V,ORF1a:V2930L,ORF1a:T3255I,ORF1a:T3646A,ORF1b:P314L,ORF1b:G662S,ORF1b:P1000L,ORF1b:A1918V,ORF3a:S26L,ORF3a:F28L,ORF6:W27L,ORF7a:V82A,ORF7a:T120I,ORF7b:T40I,ORF9b:T60A,S:T19R,S:G142D,S:R158G,S:L452R,S:T478K,S:D614G,S:P681R,S:S929T,S:D950N	ORF8:D119-,ORF8:F120-,S:E156-,S:F157-				C2508T,A3213C,T5632C,G7463T,C8043T,G11365T,G24348C,T25476A,G27281T	0	0	9	9			ORF1a:P748L,ORF1a:D983A,ORF1a:V2400F,ORF1a:A2593V,ORF3a:F28L,ORF6:W27L,S:S929T	0	0	7	7	29357-29510	NODE_0000884	C2508T,A3213C,T5632C,G7463T,C8043T,G9053T,G11365T,G24348C,T25476A,G27281T		ORF1a:P748L,ORF1a:D983A,ORF1a:V2400F,ORF1a:A2593V,ORF1a:V2930L,ORF3a:F28L,ORF6:W27L,S:S929T		NODE_0000861	C2508T,A3213C,G4181T,T5632C,C6402T,C7124T,G7463T,C8043T,C8986T,G9053T,C10029T,A11201G,A11332G,G11365T,G15451A,C16466T,C19220T,G24348C,T25476A,G27281T,C27874T,G28916T	28248-28253	N:G215C,ORF1a:P748L,ORF1a:D983A,ORF1a:A1306S,ORF1a:P2046L,ORF1a:P2287S,ORF1a:V2400F,ORF1a:A2593V,ORF1a:V2930L,ORF1a:T3255I,ORF1a:T3646A,ORF1b:G662S,ORF1b:P1000L,ORF1b:A1918V,ORF3a:F28L,ORF6:W27L,ORF7b:T40I,S:S929T	ORF8:D119-,ORF8:F120-	N/A	N/A	N/A	N/A	N/A	N/A	N/A	N/A	N/A	N/A	N:362-413		3000	0	good	154	10	0	good	0	24	1	4.166667	good	9		0	good	0		0		0	0	good		0	0	good	0
4112	EPI_ISL_11324524	21J	21J (Delta)	Delta	21J	B.1.617.2	B.1.617.2	1.562500	good	41	13	0	0	0	0	34	4	0	0	89122	55	29836	0.9959535832525165	E:1,M:1,N:1,ORF1a:1,ORF1b:1,ORF3a:1,ORF6:1,ORF7a:1,ORF7b:1,ORF8:1,ORF9b:1,S:1	false	G210T,C241T,C900T,C3037T,G4181T,T5722C,C6402T,C7124T,C8986T,G9053T,C10029T,A11201G,A11332G,C12970T,G13379A,C14408T,G15451A,C16466T,C19220T,C20429T,C21618G,C21846T,G21987A,T22917G,C22995A,C23185T,A23403G,C23604G,G24410A,C25469T,T26767C,T27638C,C27752T,C27874T,A28461G,G28881T,G28916T,G29402T,C29409T,G29447T,G29742T	22029-22034,28248-28253,28271			M:I82T,N:D63G,N:R203M,N:G215C,N:D377Y,N:T379I,N:V392L,ORF1a:S212L,ORF1a:A1306S,ORF1a:P2046L,ORF1a:P2287S,ORF1a:V2930L,ORF1a:T3255I,ORF1a:T3646A,ORF1a:V4372I,ORF1b:P314L,ORF1b:G662S,ORF1b:P1000L,ORF1b:A1918V,ORF1b:P2321L,ORF3a:S26L,ORF7a:V82A,ORF7a:T120I,ORF7b:T40I,ORF9b:T60A,S:T19R,S:T95I,S:G142D,S:R158G,S:L452R,S:T478K,S:D614G,S:P681R,S:D950N	ORF8:D119-,ORF8:F120-,S:E156-,S:F157-			C29409T|25C	C900T,T5722C,C12970T,G13379A,C20429T,C23185T,G29447T	0	1	7	8			N:T379I,N:V392L,ORF1a:S212L,ORF1a:V4372I,ORF1b:P2321L	0	0	5	5		NODE_0000884	C900T,T5722C,G9053T,C12970T,G13379A,C20429T,C21846T,C23185T,C29409T,G29447T		N:T379I,N:V392L,ORF1a:S212L,ORF1a:V2930L,ORF1a:V4372I,ORF1b:P2321L,S:T95I		NODE_0000861	C900T,G4181T,T5722C,C6402T,C7124T,C8986T,G9053T,C10029T,A11201G,A11332G,C12970T,G13379A,G15451A,C16466T,C19220T,C20429T,C21846T,C23185T,C27874T,G28916T,C29409T,G29447T	28248-28253	N:G215C,N:T379I,N:V392L,ORF1a:S212L,ORF1a:A1306S,ORF1a:P2046L,ORF1a:P2287S,ORF1a:V2930L,ORF1a:T3255I,ORF1a:T3646A,ORF1a:V4372I,ORF1b:G662S,ORF1b:P1000L,ORF1b:A1918V,ORF1b:P2321L,ORF7b:T40I,S:T95I	ORF8:D119-,ORF8:F120-	N/A	N/A	N/A	N/A	N/A	N/A	N/A	N/A	N/A	N/A			3000	0	good	0	10	0	good	0	24	3	12.500000	good	11		0	good	0		0		0	0	good		0	0	good	0
4115	EPI_ISL_11324521	21J	21J (Delta)	Delta	21J	B.1.617.2	B.1.617.2	0	good	36	13	0	0	0	0	29	4	0	0	89142	55	29836	0.9959535832525165	E:1,M:1,N:1,ORF1a:1,ORF1b:1,ORF3a:1,ORF6:1,ORF7a:1,ORF7b:1,ORF8:1,ORF9b:1,S:1	false	G210T,C241T,C379T,C3037T,G4181T,C6402T,C6701T,C7124T,C8986T,G9053T,C10029T,A11201G,A11332G,C14408T,G15451A,C16466T,C19220T,C19983T,C21618G,G21987A,T22917G,C22995A,A23403G,C23604G,G24410A,C25469T,T26767C,T27638C,C27752T,C27874T,A28461G,G28881T,G28916T,G29402T,C29608A,G29742T	22029-22034,28248-28253,28271			M:I82T,N:D63G,N:R203M,N:G215C,N:D377Y,ORF1a:A1306S,ORF1a:P2046L,ORF1a:L2146F,ORF1a:P2287S,ORF1a:V2930L,ORF1a:T3255I,ORF1a:T3646A,ORF1b:P314L,ORF1b:G662S,ORF1b:P1000L,ORF1b:A1918V,ORF3a:S26L,ORF7a:V82A,ORF7a:T120I,ORF7b:T40I,ORF9b:T60A,S:T19R,S:G142D,S:R158G,S:L452R,S:T478K,S:D614G,S:P681R,S:D950N	ORF8:D119-,ORF8:F120-,S:E156-,S:F157-				C379T,C6701T,C19983T,C29608A	0	0	4	4			ORF1a:L2146F	0	0	1	1		NODE_0000884	C379T,C6701T,G9053T,C19983T,C29608A		ORF1a:L2146F,ORF1a:V2930L		NODE_0000861	C379T,G4181T,C6402T,C6701T,C7124T,C8986T,G9053T,C10029T,A11201G,A11332G,G15451A,C16466T,C19220T,C19983T,C27874T,G28916T,C29608A	28248-28253	N:G215C,ORF1a:A1306S,ORF1a:P2046L,ORF1a:L2146F,ORF1a:P2287S,ORF1a:V2930L,ORF1a:T3255I,ORF1a:T3646A,ORF1b:G662S,ORF1b:P1000L,ORF1b:A1918V,ORF7b:T40I	ORF8:D119-,ORF8:F120-	N/A	N/A	N/A	N/A	N/A	N/A	N/A	N/A	N/A	N/A			3000	0	good	0	10	0	good	0	24	-4	0	good	4		0	good	0		0		0	0	good		0	0	good	0
4116	EPI_ISL_11324520	21J	21J (Delta)	Delta	21J	B.1.617.2	B.1.617.2	0	good	39	13	0	0	0	0	31	4	0	0	89130	55	29836	0.9959535832525165	E:1,M:1,N:1,ORF1a:1,ORF1b:1,ORF3a:1,ORF6:1,ORF7a:1,ORF7b:1,ORF8:1,ORF9b:1,S:1	false	G210T,C241T,C3037T,G4181T,C6402T,C6543T,C7124T,C8986T,G9053T,C10029T,A11201G,A11332G,G12079A,C14408T,G15451A,C16466T,C17304T,C19220T,G19549T,C21618G,G21987A,T21995C,T22917G,C22995A,A23403G,C23604G,G24410A,T24448C,C25469T,T26767C,G27561T,T27638C,C27752T,C27874T,A28461G,G28881T,G28916T,G29402T,G29742T	22029-22034,28248-28253,28271			M:I82T,N:D63G,N:R203M,N:G215C,N:D377Y,ORF1a:A1306S,ORF1a:P2046L,ORF1a:T2093I,ORF1a:P2287S,ORF1a:V2930L,ORF1a:T3255I,ORF1a:T3646A,ORF1b:P314L,ORF1b:G662S,ORF1b:P1000L,ORF1b:A1918V,ORF1b:A2028S,ORF3a:S26L,ORF7a:V82A,ORF7a:T120I,ORF7b:T40I,ORF9b:T60A,S:T19R,S:G142D,S:Y145H,S:R158G,S:L452R,S:T478K,S:D614G,S:P681R,S:D950N	ORF8:D119-,ORF8:F120-,S:E156-,S:F157-				C6543T,G12079A,C17304T,G19549T,T21995C,T24448C,G27561T	0	0	7	7			ORF1a:T2093I,ORF1b:A2028S,S:Y145H	0	0	3	3		NODE_0000884	C6543T,G9053T,G12079A,C17304T,G19549T,T21995C,T24448C,G27561T		ORF1a:T2093I,ORF1a:V2930L,ORF1b:A2028S,S:Y145H		NODE_0000861	G4181T,C6402T,C6543T,C7124T,C8986T,G9053T,C10029T,A11201G,A11332G,G12079A,G15451A,C16466T,C17304T,C19220T,G19549T,T21995C,T24448C,G27561T,C27874T,G28916T	28248-28253	N:G215C,ORF1a:A1306S,ORF1a:P2046L,ORF1a:T2093I,ORF1a:P2287S,ORF1a:V2930L,ORF1a:T3255I,ORF1a:T3646A,ORF1b:G662S,ORF1b:P1000L,ORF1b:A1918V,ORF1b:A2028S,ORF7b:T40I,S:Y145H	ORF8:D119-,ORF8:F120-	N/A	N/A	N/A	N/A	N/A	N/A	N/A	N/A	N/A	N/A			3000	0	good	0	10	0	good	0	24	-1	0	good	7		0	good	0		0		0	0	good		0	0	good	0
4113	EPI_ISL_11324523	21J	21J (Delta)	Delta	21J	B.1.617.2	B.1.617.2	0	good	37	13	0	0	0	0	31	4	0	0	89138	55	29836	0.9959535832525165	E:1,M:1,N:1,ORF1a:1,ORF1b:1,ORF3a:1,ORF6:1,ORF7a:1,ORF7b:1,ORF8:1,ORF9b:1,S:1	false	G210T,C241T,C3037T,A3213C,G4181T,T5632C,C6402T,C7124T,C8986T,G9053T,C10029T,A11201G,A11332G,C14408T,G15451A,C16466T,C19220T,T21318C,C21618G,G21987A,T22917G,C22995A,A23403G,C23604G,G24348C,G24410A,C25469T,T25476A,T26767C,T27638C,C27752T,C27874T,A28461G,G28881T,G28916T,G29402T,G29742T	22029-22034,28248-28253,28271			M:I82T,N:D63G,N:R203M,N:G215C,N:D377Y,ORF1a:D983A,ORF1a:A1306S,ORF1a:P2046L,ORF1a:P2287S,ORF1a:V2930L,ORF1a:T3255I,ORF1a:T3646A,ORF1b:P314L,ORF1b:G662S,ORF1b:P1000L,ORF1b:A1918V,ORF3a:S26L,ORF3a:F28L,ORF7a:V82A,ORF7a:T120I,ORF7b:T40I,ORF9b:T60A,S:T19R,S:G142D,S:R158G,S:L452R,S:T478K,S:D614G,S:P681R,S:S929T,S:D950N	ORF8:D119-,ORF8:F120-,S:E156-,S:F157-				A3213C,T5632C,T21318C,G24348C,T25476A	0	0	5	5			ORF1a:D983A,ORF3a:F28L,S:S929T	0	0	3	3		NODE_0000884	A3213C,T5632C,G9053T,T21318C,G24348C,T25476A		ORF1a:D983A,ORF1a:V2930L,ORF3a:F28L,S:S929T		NODE_0000861	A3213C,G4181T,T5632C,C6402T,C7124T,C8986T,G9053T,C10029T,A11201G,A11332G,G15451A,C16466T,C19220T,T21318C,G24348C,T25476A,C27874T,G28916T	28248-28253	N:G215C,ORF1a:D983A,ORF1a:A1306S,ORF1a:P2046L,ORF1a:P2287S,ORF1a:V2930L,ORF1a:T3255I,ORF1a:T3646A,ORF1b:G662S,ORF1b:P1000L,ORF1b:A1918V,ORF3a:F28L,ORF7b:T40I,S:S929T	ORF8:D119-,ORF8:F120-	N/A	N/A	N/A	N/A	N/A	N/A	N/A	N/A	N/A	N/A			3000	0	good	0	10	0	good	0	24	-3	0	good	5		0	good	0		0		0	0	good		0	0	good	0
4117	EPI_ISL_11324519	21J	21J (Delta)	Delta	21J	B.1.617.2	B.1.617.2	1.562500	good	41	13	0	0	1	0	34	4	0	1	89121	55	29836	0.9959201417917934	E:1,M:1,N:1,ORF1a:1,ORF1b:0.9996290801186943,ORF3a:1,ORF6:1,ORF7a:1,ORF7b:1,ORF8:1,ORF9b:1,S:1	false	G210T,C241T,C900T,C3037T,G4181T,T5722C,C6402T,C7124T,C8986T,G9053T,C10029T,A11201G,A11332G,C12970T,G13379A,C14408T,G15451A,C16466T,C19220T,C20429T,C21618G,C21846T,G21987A,T22917G,C22995A,C23185T,A23403G,C23604G,G24410A,C25469T,T26767C,T27638C,C27752T,C27874T,A28461G,G28881T,G28916T,G29402T,C29409T,G29447T,G29742T	22029-22034,28248-28253,28271			M:I82T,N:D63G,N:R203M,N:G215C,N:D377Y,N:T379I,N:V392L,ORF1a:S212L,ORF1a:A1306S,ORF1a:P2046L,ORF1a:P2287S,ORF1a:V2930L,ORF1a:T3255I,ORF1a:T3646A,ORF1a:V4372I,ORF1b:P314L,ORF1b:G662S,ORF1b:P1000L,ORF1b:A1918V,ORF1b:P2321L,ORF3a:S26L,ORF7a:V82A,ORF7a:T120I,ORF7b:T40I,ORF9b:T60A,S:T19R,S:T95I,S:G142D,S:R158G,S:L452R,S:T478K,S:D614G,S:P681R,S:D950N	ORF8:D119-,ORF8:F120-,S:E156-,S:F157-			C29409T|25C	C900T,T5722C,C12970T,G13379A,C20429T,C23185T,G29447T	0	1	7	8			N:T379I,N:V392L,ORF1a:S212L,ORF1a:V4372I,ORF1b:P2321L	0	0	5	5	19269	NODE_0000884	C900T,T5722C,G9053T,C12970T,G13379A,C20429T,C21846T,C23185T,C29409T,G29447T		N:T379I,N:V392L,ORF1a:S212L,ORF1a:V2930L,ORF1a:V4372I,ORF1b:P2321L,S:T95I		NODE_0000861	C900T,G4181T,T5722C,C6402T,C7124T,C8986T,G9053T,C10029T,A11201G,A11332G,C12970T,G13379A,G15451A,C16466T,C19220T,C20429T,C21846T,C23185T,C27874T,G28916T,C29409T,G29447T	28248-28253	N:G215C,N:T379I,N:V392L,ORF1a:S212L,ORF1a:A1306S,ORF1a:P2046L,ORF1a:P2287S,ORF1a:V2930L,ORF1a:T3255I,ORF1a:T3646A,ORF1a:V4372I,ORF1b:G662S,ORF1b:P1000L,ORF1b:A1918V,ORF1b:P2321L,ORF7b:T40I,S:T95I	ORF8:D119-,ORF8:F120-	N/A	N/A	N/A	N/A	N/A	N/A	N/A	N/A	N/A	N/A	ORF1b:1934		3000	0	good	1	10	0	good	0	24	3	12.500000	good	11		0	good	0		0		0	0	good		0	0	good	0
4118	EPI_ISL_11324518	21J	21J (Delta)	Delta	21J	B.1.617.2	B.1.617.2	0	good	38	13	0	0	62	0	32	4	0	22	89072	55	29836	0.9938802126876902	E:1,M:1,N:0.95,ORF1a:1,ORF1b:1,ORF3a:1,ORF6:1,ORF7a:1,ORF7b:1,ORF8:1,ORF9b:1,S:0.9992150706436421	false	G210T,C241T,C900T,C3037T,G4181T,T5722C,C6402T,C7124T,C8986T,G9053T,C10029T,A11201G,A11332G,C12970T,G13379A,C14408T,G15451A,C16466T,C19220T,C20429T,C21618G,C21846T,G21987A,T22917G,C22995A,A23403G,C23604G,G24410A,C25469T,T26767C,T27638C,C27752T,C27874T,A28461G,G28881T,G28916T,G29447T,G29742T	22029-22034,28248-28253,28271			M:I82T,N:D63G,N:R203M,N:G215C,N:V392L,ORF1a:S212L,ORF1a:A1306S,ORF1a:P2046L,ORF1a:P2287S,ORF1a:V2930L,ORF1a:T3255I,ORF1a:T3646A,ORF1a:V4372I,ORF1b:P314L,ORF1b:G662S,ORF1b:P1000L,ORF1b:A1918V,ORF1b:P2321L,ORF3a:S26L,ORF7a:V82A,ORF7a:T120I,ORF7b:T40I,ORF9b:T60A,S:T19R,S:T95I,S:G142D,S:R158G,S:L452R,S:T478K,S:D614G,S:P681R,S:D950N	ORF8:D119-,ORF8:F120-,S:E156-,S:F157-				C900T,T5722C,C12970T,G13379A,C20429T,G29447T	0	0	6	6			N:V392L,ORF1a:S212L,ORF1a:V4372I,ORF1b:P2321L	0	0	4	4	23185,29357-29417	NODE_0000884	C900T,T5722C,G9053T,C12970T,G13379A,C20429T,C21846T,G29447T		N:V392L,ORF1a:S212L,ORF1a:V2930L,ORF1a:V4372I,ORF1b:P2321L,S:T95I		NODE_0000861	C900T,G4181T,T5722C,C6402T,C7124T,C8986T,G9053T,C10029T,A11201G,A11332G,C12970T,G13379A,G15451A,C16466T,C19220T,C20429T,C21846T,C27874T,G28916T,G29447T	28248-28253	N:G215C,N:V392L,ORF1a:S212L,ORF1a:A1306S,ORF1a:P2046L,ORF1a:P2287S,ORF1a:V2930L,ORF1a:T3255I,ORF1a:T3646A,ORF1a:V4372I,ORF1b:G662S,ORF1b:P1000L,ORF1b:A1918V,ORF1b:P2321L,ORF7b:T40I,S:T95I	ORF8:D119-,ORF8:F120-	N/A	N/A	N/A	N/A	N/A	N/A	N/A	N/A	N/A	N/A	S:541,N:362-382		3000	0	good	62	10	0	good	0	24	-2	0	good	6		0	good	0		0		0	0	good		0	0	good	0
4119	EPI_ISL_11324517	21J	21J (Delta)	Delta	21J	B.1.617.2	B.1.617.2	0	good	38	13	0	0	0	0	34	4	0	0	89134	55	29836	0.9959535832525165	E:1,M:1,N:1,ORF1a:1,ORF1b:1,ORF3a:1,ORF6:1,ORF7a:1,ORF7b:1,ORF8:1,ORF9b:1,S:1	false	G210T,C241T,C3037T,A3213C,G4181T,T5632C,C6402T,C7124T,C8986T,G9053T,C10029T,A11201G,A11332G,C14408T,G15451A,C16466T,C19220T,C21618G,G21987A,A22005C,T22917G,C22995A,A23403G,C23604G,G24348C,G24410A,C25469T,T25476A,T26767C,T27638C,C27752T,C27874T,A28461G,G28541T,G28881T,G28916T,G29402T,G29742T	22029-22034,28248-28253,28271			M:I82T,N:D63G,N:A90S,N:R203M,N:G215C,N:D377Y,ORF1a:D983A,ORF1a:A1306S,ORF1a:P2046L,ORF1a:P2287S,ORF1a:V2930L,ORF1a:T3255I,ORF1a:T3646A,ORF1b:P314L,ORF1b:G662S,ORF1b:P1000L,ORF1b:A1918V,ORF3a:S26L,ORF3a:F28L,ORF7a:V82A,ORF7a:T120I,ORF7b:T40I,ORF9b:T60A,ORF9b:E86D,S:T19R,S:G142D,S:N148T,S:R158G,S:L452R,S:T478K,S:D614G,S:P681R,S:S929T,S:D950N	ORF8:D119-,ORF8:F120-,S:E156-,S:F157-				A3213C,T5632C,A22005C,G24348C,T25476A,G28541T	0	0	6	6			N:A90S,ORF1a:D983A,ORF3a:F28L,ORF9b:E86D,S:N148T,S:S929T	0	0	6	6		NODE_0000884	A3213C,T5632C,G9053T,A22005C,G24348C,T25476A,G28541T		N:A90S,ORF1a:D983A,ORF1a:V2930L,ORF3a:F28L,ORF9b:E86D,S:N148T,S:S929T		NODE_0000861	A3213C,G4181T,T5632C,C6402T,C7124T,C8986T,G9053T,C10029T,A11201G,A11332G,G15451A,C16466T,C19220T,A22005C,G24348C,T25476A,C27874T,G28541T,G28916T	28248-28253	N:A90S,N:G215C,ORF1a:D983A,ORF1a:A1306S,ORF1a:P2046L,ORF1a:P2287S,ORF1a:V2930L,ORF1a:T3255I,ORF1a:T3646A,ORF1b:G662S,ORF1b:P1000L,ORF1b:A1918V,ORF3a:F28L,ORF7b:T40I,ORF9b:E86D,S:N148T,S:S929T	ORF8:D119-,ORF8:F120-	N/A	N/A	N/A	N/A	N/A	N/A	N/A	N/A	N/A	N/A			3000	0	good	0	10	0	good	0	24	-2	0	good	6		0	good	0		0		0	0	good		0	0	good	0
4114	EPI_ISL_11324522	21A	21A (Delta)	Delta	21A	B.1.617.2	B.1.617.2	0	good	21	13	0	0	22	0	19	4	0	20	89180	55	29836	0.9952178711166104	E:1,M:1,N:0.9952380952380953,ORF1a:0.9972733469665985,ORF1b:0.9985163204747775,ORF3a:0.9963768115942029,ORF6:1,ORF7a:0.9918032786885246,ORF7b:1,ORF8:1,ORF9b:1,S:1	false	G210T,C241T,C3037T,C14408T,G15451A,C16466T,C21618G,G21987A,T22917G,C22995A,A23403G,C23604G,G24410A,C25469T,T26767C,T27638C,C27752T,A28461G,G28881T,G29402T,G29742T	22029-22034,28248-28253,28271			M:I82T,N:D63G,N:R203M,N:D377Y,ORF1b:P314L,ORF1b:G662S,ORF1b:P1000L,ORF3a:S26L,ORF7a:V82A,ORF7a:T120I,ORF9b:T60A,S:T19R,S:G142D,S:R158G,S:L452R,S:T478K,S:D614G,S:P681R,S:D950N	ORF8:D119-,ORF8:F120-,S:E156-,S:F157-					0	0	0	0				0	0	0	0	1191,3213,4181,5184,5632,6539,6751,7124,8986,9891,11418,12946,15613,15744,20262,20320,21255,24745,25690,27739,29358,29427	NODE_0000861	G15451A,C16466T	28248-28253	ORF1b:G662S,ORF1b:P1000L	ORF8:D119-,ORF8:F120-	NODE_0000861	G15451A,C16466T	28248-28253	ORF1b:G662S,ORF1b:P1000L	ORF8:D119-,ORF8:F120-	N/A	N/A	N/A	N/A	N/A	N/A	N/A	N/A	N/A	N/A	ORF1a:309,ORF1a:983,ORF1a:1306,ORF1a:1640,ORF1a:1789,ORF1a:2092,ORF1a:2162,ORF1a:2287,ORF1a:2907,ORF1a:3209,ORF1a:3718,ORF1a:4227,ORF1b:716,ORF1b:759,ORF1b:2265,ORF1b:2285,ORF3a:100,ORF7a:116,N:362,N:385		3000	0	good	22	10	0	good	0	24	-7	0	good	1		0	good	0		0		0	0	good		0	0	good	0
4120	EPI_ISL_11324516	21J	21J (Delta)	Delta	21J	B.1.617.2	B.1.617.2	0	good	39	13	0	0	0	0	31	4	0	0	89130	55	29836	0.9959535832525165	E:1,M:1,N:1,ORF1a:1,ORF1b:1,ORF3a:1,ORF6:1,ORF7a:1,ORF7b:1,ORF8:1,ORF9b:1,S:1	false	G210T,C241T,C3037T,T3163A,G4181T,C6402T,C6539T,C7124T,C8986T,G9053T,A9437G,C10029T,A11201G,A11332G,C14408T,G15451A,C16466T,C19220T,C19983T,C21618G,G21987A,T22917G,C22995A,A23403G,C23604G,G24410A,C25469T,C25810A,C25824T,T26767C,T27285C,T27638C,C27752T,C27874T,A28461G,G28881T,G28916T,G29402T,G29742T	22029-22034,28248-28253,28271			M:I82T,N:D63G,N:R203M,N:G215C,N:D377Y,ORF1a:A1306S,ORF1a:P2046L,ORF1a:H2092Y,ORF1a:P2287S,ORF1a:V2930L,ORF1a:T3058A,ORF1a:T3255I,ORF1a:T3646A,ORF1b:P314L,ORF1b:G662S,ORF1b:P1000L,ORF1b:A1918V,ORF3a:S26L,ORF3a:L140I,ORF7a:V82A,ORF7a:T120I,ORF7b:T40I,ORF9b:T60A,S:T19R,S:G142D,S:R158G,S:L452R,S:T478K,S:D614G,S:P681R,S:D950N	ORF8:D119-,ORF8:F120-,S:E156-,S:F157-				T3163A,C6539T,A9437G,C19983T,C25810A,C25824T,T27285C	0	0	7	7			ORF1a:H2092Y,ORF1a:T3058A,ORF3a:L140I	0	0	3	3		NODE_0000884	T3163A,C6539T,G9053T,A9437G,C19983T,C25810A,C25824T,T27285C		ORF1a:H2092Y,ORF1a:V2930L,ORF1a:T3058A,ORF3a:L140I		NODE_0000861	T3163A,G4181T,C6402T,C6539T,C7124T,C8986T,G9053T,A9437G,C10029T,A11201G,A11332G,G15451A,C16466T,C19220T,C19983T,C25810A,C25824T,T27285C,C27874T,G28916T	28248-28253	N:G215C,ORF1a:A1306S,ORF1a:P2046L,ORF1a:H2092Y,ORF1a:P2287S,ORF1a:V2930L,ORF1a:T3058A,ORF1a:T3255I,ORF1a:T3646A,ORF1b:G662S,ORF1b:P1000L,ORF1b:A1918V,ORF3a:L140I,ORF7b:T40I	ORF8:D119-,ORF8:F120-	N/A	N/A	N/A	N/A	N/A	N/A	N/A	N/A	N/A	N/A			3000	0	good	0	10	0	good	0	24	-1	0	good	7		0	good	0		0		0	0	good		0	0	good	0
4121	EPI_ISL_11324515	21J	21J (Delta)	Delta	21J	B.1.617.2	B.1.617.2	0	good	36	13	0	0	0	0	30	4	0	0	89142	55	29836	0.9959535832525165	E:1,M:1,N:1,ORF1a:1,ORF1b:1,ORF3a:1,ORF6:1,ORF7a:1,ORF7b:1,ORF8:1,ORF9b:1,S:1	false	G210T,C241T,C3037T,G4181T,C6402T,C7124T,C8290T,C8986T,G9053T,C10029T,A11201G,A11332G,C14408T,G14718A,G15451A,C16466T,C19220T,C21618G,G21987A,T22917G,C22995A,A23403G,C23604G,G24348C,G24410A,G25012T,C25469T,T26767C,T27638C,C27752T,C27874T,A28461G,G28881T,G28916T,G29402T,G29742T	22029-22034,28248-28253,28271			M:I82T,N:D63G,N:R203M,N:G215C,N:D377Y,ORF1a:A1306S,ORF1a:P2046L,ORF1a:P2287S,ORF1a:V2930L,ORF1a:T3255I,ORF1a:T3646A,ORF1b:P314L,ORF1b:G662S,ORF1b:P1000L,ORF1b:A1918V,ORF3a:S26L,ORF7a:V82A,ORF7a:T120I,ORF7b:T40I,ORF9b:T60A,S:T19R,S:G142D,S:R158G,S:L452R,S:T478K,S:D614G,S:P681R,S:S929T,S:D950N,S:E1150D	ORF8:D119-,ORF8:F120-,S:E156-,S:F157-				C8290T,G14718A,G24348C,G25012T	0	0	4	4			S:S929T,S:E1150D	0	0	2	2		NODE_0000884	C8290T,G9053T,G14718A,G24348C,G25012T		ORF1a:V2930L,S:S929T,S:E1150D		NODE_0000861	G4181T,C6402T,C7124T,C8290T,C8986T,G9053T,C10029T,A11201G,A11332G,G14718A,G15451A,C16466T,C19220T,G24348C,G25012T,C27874T,G28916T	28248-28253	N:G215C,ORF1a:A1306S,ORF1a:P2046L,ORF1a:P2287S,ORF1a:V2930L,ORF1a:T3255I,ORF1a:T3646A,ORF1b:G662S,ORF1b:P1000L,ORF1b:A1918V,ORF7b:T40I,S:S929T,S:E1150D	ORF8:D119-,ORF8:F120-	N/A	N/A	N/A	N/A	N/A	N/A	N/A	N/A	N/A	N/A			3000	0	good	0	10	0	good	0	24	-4	0	good	4		0	good	0		0		0	0	good		0	0	good	0
4122	EPI_ISL_11324514	21J	21J (Delta)	Delta	21J	B.1.617.2	B.1.617.2	0	good	38	13	0	0	0	0	32	4	0	0	89134	55	29836	0.9959535832525165	E:1,M:1,N:1,ORF1a:1,ORF1b:1,ORF3a:1,ORF6:1,ORF7a:1,ORF7b:1,ORF8:1,ORF9b:1,S:1	false	G210T,C241T,C3037T,A3213C,G4181T,T5632C,C6402T,C7124T,C8986T,G9053T,C10029T,A11201G,A11332G,C14408T,G15451A,C16466T,C19220T,C21618G,G21987A,T22917G,C22995A,A23403G,C23604G,C23929T,G24348C,G24410A,C25469T,T25476A,G25720T,T26767C,T27638C,C27752T,C27874T,A28461G,G28881T,G28916T,G29402T,G29742T	22029-22034,28248-28253,28271			M:I82T,N:D63G,N:R203M,N:G215C,N:D377Y,ORF1a:D983A,ORF1a:A1306S,ORF1a:P2046L,ORF1a:P2287S,ORF1a:V2930L,ORF1a:T3255I,ORF1a:T3646A,ORF1b:P314L,ORF1b:G662S,ORF1b:P1000L,ORF1b:A1918V,ORF3a:S26L,ORF3a:F28L,ORF3a:A110S,ORF7a:V82A,ORF7a:T120I,ORF7b:T40I,ORF9b:T60A,S:T19R,S:G142D,S:R158G,S:L452R,S:T478K,S:D614G,S:P681R,S:S929T,S:D950N	ORF8:D119-,ORF8:F120-,S:E156-,S:F157-				A3213C,T5632C,C23929T,G24348C,T25476A,G25720T	0	0	6	6			ORF1a:D983A,ORF3a:F28L,ORF3a:A110S,S:S929T	0	0	4	4		NODE_0000884	A3213C,T5632C,G9053T,C23929T,G24348C,T25476A,G25720T		ORF1a:D983A,ORF1a:V2930L,ORF3a:F28L,ORF3a:A110S,S:S929T		NODE_0000861	A3213C,G4181T,T5632C,C6402T,C7124T,C8986T,G9053T,C10029T,A11201G,A11332G,G15451A,C16466T,C19220T,C23929T,G24348C,T25476A,G25720T,C27874T,G28916T	28248-28253	N:G215C,ORF1a:D983A,ORF1a:A1306S,ORF1a:P2046L,ORF1a:P2287S,ORF1a:V2930L,ORF1a:T3255I,ORF1a:T3646A,ORF1b:G662S,ORF1b:P1000L,ORF1b:A1918V,ORF3a:F28L,ORF3a:A110S,ORF7b:T40I,S:S929T	ORF8:D119-,ORF8:F120-	N/A	N/A	N/A	N/A	N/A	N/A	N/A	N/A	N/A	N/A			3000	0	good	0	10	0	good	0	24	-2	0	good	6		0	good	0		0		0	0	good		0	0	good	0
4125	EPI_ISL_11324511	21A	21A (Delta)	Delta	21A	B.1.617.2	B.1.617.2	11.111111	good	43	13	0	0	0	0	31	4	0	0	89114	55	29836	0.9959535832525165	E:1,M:1,N:1,ORF1a:1,ORF1b:1,ORF3a:1,ORF6:1,ORF7a:1,ORF7b:1,ORF8:1,ORF9b:1,S:1	false	G210T,C241T,C1191T,C1267T,C3037T,C5184T,C6539T,C6751T,C9891T,T11418C,T12946C,C14262T,C14408T,G15451A,C15613T,C15744T,C16466T,A20262G,C20320T,G21255T,C21618G,G21987A,T22917G,C22995A,A23403G,C23604G,G24410A,C24745T,C25066T,C25469T,G25690T,T26767C,T27638C,C27739T,C27752T,A28032G,A28461G,G28881T,C29137T,C29358T,G29402T,G29427A,G29742T	22029-22034,28248-28253,28271			M:I82T,N:D63G,N:R203M,N:T362I,N:D377Y,N:R385K,ORF1a:P309L,ORF1a:P1640L,ORF1a:H2092Y,ORF1a:A3209V,ORF1a:V3718A,ORF1b:P314L,ORF1b:G662S,ORF1b:H716Y,ORF1b:P1000L,ORF1b:H2285Y,ORF3a:S26L,ORF3a:G100C,ORF7a:V82A,ORF7a:L116F,ORF7a:T120I,ORF8:I47V,ORF9b:T60A,S:T19R,S:G142D,S:R158G,S:L452R,S:T478K,S:D614G,S:P681R,S:D950N	ORF8:D119-,ORF8:F120-,S:E156-,S:F157-		T28690G		C6751T,C14262T,C15613T,C15744T,G21255T,C25066T,G25690T,A28032G,C29137T,C29358T	1	0	10	11	N:F139L		N:T362I,ORF1b:H716Y,ORF3a:G100C,ORF8:I47V	1	0	4	5		NODE_0000861	C1191T,C1267T,C5184T,C6539T,C6751T,C9891T,T11418C,T12946C,C14262T,G15451A,C15613T,C15744T,C16466T,A20262G,C20320T,G21255T,C24745T,C25066T,G25690T,C27739T,A28032G,C29137T,C29358T,G29427A	28248-28253	N:T362I,N:R385K,ORF1a:P309L,ORF1a:P1640L,ORF1a:H2092Y,ORF1a:A3209V,ORF1a:V3718A,ORF1b:G662S,ORF1b:H716Y,ORF1b:P1000L,ORF1b:H2285Y,ORF3a:G100C,ORF7a:L116F,ORF8:I47V	ORF8:D119-,ORF8:F120-	NODE_0000861	C1191T,C1267T,C5184T,C6539T,C6751T,C9891T,T11418C,T12946C,C14262T,G15451A,C15613T,C15744T,C16466T,A20262G,C20320T,G21255T,C24745T,C25066T,G25690T,C27739T,A28032G,C29137T,C29358T,G29427A	28248-28253	N:T362I,N:R385K,ORF1a:P309L,ORF1a:P1640L,ORF1a:H2092Y,ORF1a:A3209V,ORF1a:V3718A,ORF1b:G662S,ORF1b:H716Y,ORF1b:P1000L,ORF1b:H2285Y,ORF3a:G100C,ORF7a:L116F,ORF8:I47V	ORF8:D119-,ORF8:F120-	N/A	N/A	N/A	N/A	N/A	N/A	N/A	N/A	N/A	N/A			3000	0	good	0	10	0	good	0	24	8	33.333333	mediocre	16		0	good	0		0		0	0	good		0	0	good	0
4124	EPI_ISL_11324512	21J	21J (Delta)	Delta	21J	B.1.617.2	B.1.617.2	4.340278	good	40	13	0	0	220	0	34	4	0	73	88906	55	29836	0.9885964618934555	E:1,M:1,N:1,ORF1a:1,ORF1b:1,ORF3a:1,ORF6:1,ORF7a:1,ORF7b:1,ORF8:1,ORF9b:1,S:0.9427001569858713	false	G210T,C241T,C337T,G1599T,C3037T,G4181T,C6402T,C7124T,C8986T,G9053T,C10029T,G10900A,A11201G,A11332G,C14408T,G15451A,C16466T,C19220T,C20429T,C21618G,C21846T,G21987A,G22898A,T22917G,C22995A,A23403G,C23604G,G24410A,C25469T,C25844T,T26767C,T27638C,C27752T,C27874T,A28461G,G28881T,G28916T,G29402T,G29447T,G29742T	22029-22034,28248-28253,28271			M:I82T,N:D63G,N:R203M,N:G215C,N:D377Y,N:V392L,ORF1a:G445V,ORF1a:A1306S,ORF1a:P2046L,ORF1a:P2287S,ORF1a:V2930L,ORF1a:T3255I,ORF1a:T3646A,ORF1b:P314L,ORF1b:G662S,ORF1b:P1000L,ORF1b:A1918V,ORF1b:P2321L,ORF3a:S26L,ORF3a:T151I,ORF7a:V82A,ORF7a:T120I,ORF7b:T40I,ORF9b:T60A,S:T19R,S:T95I,S:G142D,S:R158G,S:G446S,S:L452R,S:T478K,S:D614G,S:P681R,S:D950N	ORF8:D119-,ORF8:F120-,S:E156-,S:F157-			G22898A|21K&23A&24A&23F&23D&23B&24E&22D&22F&25C&23C&24C&24F&rec&23E&24B&23H&25B&25A&24G&23I&23G&24H&24D&25D&24I&25G&25E&25H&25F,C25844T|25H	C337T,G1599T,G10900A,C20429T,G29447T	0	2	5	7			N:V392L,ORF1a:G445V,ORF1b:P2321L,ORF3a:T151I,S:G446S	0	0	5	5	22325-22542,29646-29647	NODE_0000884	C337T,G1599T,G9053T,G10900A,C20429T,C21846T,G22898A,C25844T,G29447T		N:V392L,ORF1a:G445V,ORF1a:V2930L,ORF1b:P2321L,ORF3a:T151I,S:T95I,S:G446S		NODE_0000861	C337T,G1599T,G4181T,C6402T,C7124T,C8986T,G9053T,C10029T,G10900A,A11201G,A11332G,G15451A,C16466T,C19220T,C20429T,C21846T,G22898A,C25844T,C27874T,G28916T,G29447T	28248-28253	N:G215C,N:V392L,ORF1a:G445V,ORF1a:A1306S,ORF1a:P2046L,ORF1a:P2287S,ORF1a:V2930L,ORF1a:T3255I,ORF1a:T3646A,ORF1b:G662S,ORF1b:P1000L,ORF1b:A1918V,ORF1b:P2321L,ORF3a:T151I,ORF7b:T40I,S:T95I,S:G446S	ORF8:D119-,ORF8:F120-	N/A	N/A	N/A	N/A	N/A	N/A	N/A	N/A	N/A	N/A	S:255-327		3000	0	good	220	10	0	good	0	24	5	20.833333	good	13		0	good	0		0		0	0	good		0	0	good	0
4126	EPI_ISL_11324510	21J	21J (Delta)	Delta	21J	B.1.617.2.122	AY.122	8.506944	good	48	13	0	0	267	0	38	4	0	89	88827	55	29836	0.9870247132394743	E:1,M:1,N:1,ORF1a:1,ORF1b:0.9669881305637982,ORF3a:1,ORF6:1,ORF7a:1,ORF7b:1,ORF8:1,ORF9b:1,S:1	false	G210T,C241T,G1048T,C2113T,T2489C,A2560G,C3037T,G4181T,C6402T,C6936T,C7124T,G7452A,C7840T,C8986T,G9053T,C10029T,A11201G,A11332G,C14408T,G15451A,C16466T,C16750T,C17403A,C19220T,C21618G,G21987A,T22917G,C22995A,A23403G,C23604G,G24197T,G24410A,C25308T,C25469T,C26029A,T26043C,G26049C,G26104T,G26526T,T26767C,T27638C,C27752T,C27874T,A28461G,G28881T,G28916T,G29402T,G29742T	22029-22034,28248-28253,28271			M:A2S,M:I82T,N:D63G,N:R203M,N:G215C,N:D377Y,ORF1a:K261N,ORF1a:A1306S,ORF1a:P2046L,ORF1a:S2224F,ORF1a:P2287S,ORF1a:S2396N,ORF1a:V2930L,ORF1a:T3255I,ORF1a:T3646A,ORF1b:P314L,ORF1b:G662S,ORF1b:P1000L,ORF1b:P1095S,ORF1b:A1918V,ORF3a:S26L,ORF3a:Q213K,ORF3a:L219F,ORF3a:D238Y,ORF7a:V82A,ORF7a:T120I,ORF7b:T40I,ORF9b:T60A,S:T19R,S:G142D,S:R158G,S:L452R,S:T478K,S:D614G,S:P681R,S:A879S,S:D950N,S:S1249F	ORF8:D119-,ORF8:F120-,S:E156-,S:F157-				C2113T,T2489C,A2560G,C6936T,G7452A,C7840T,C16750T,C17403A,G24197T,C25308T,C26029A,T26043C,G26049C,G26104T,G26526T	0	0	15	15			M:A2S,ORF1a:S2224F,ORF1a:S2396N,ORF1b:P1095S,ORF3a:Q213K,ORF3a:L219F,ORF3a:D238Y,S:A879S,S:S1249F	0	0	9	9	17431-17697	NODE_0000884	G1048T,C2113T,T2489C,A2560G,C6936T,G7452A,C7840T,G9053T,C16750T,C17403A,G24197T,C25308T,C26029A,T26043C,G26049C,G26104T,G26526T		M:A2S,ORF1a:K261N,ORF1a:S2224F,ORF1a:S2396N,ORF1a:V2930L,ORF1b:P1095S,ORF3a:Q213K,ORF3a:L219F,ORF3a:D238Y,S:A879S,S:S1249F		NODE_0000899	C2113T,T2489C,A2560G,C6936T,G7452A,C7840T,C16750T,C17403A,G24197T,C25308T,C26029A,T26043C,G26049C,G26104T,G26526T		M:A2S,ORF1a:S2224F,ORF1a:S2396N,ORF1b:P1095S,ORF3a:Q213K,ORF3a:L219F,ORF3a:D238Y,S:A879S,S:S1249F		N/A	N/A	N/A	N/A	N/A	N/A	N/A	N/A	N/A	N/A	ORF1b:1322-1410		3000	0	good	267	10	0	good	0	24	7	29.166667	good	15		0	good	0		0		0	0	good		0	0	good	0
4123	EPI_ISL_11324513	21J	21J (Delta)	Delta	21J	B.1.617.2	B.1.617.2	0	good	37	13	0	0	0	0	31	4	0	0	89138	55	29836	0.9959535832525165	E:1,M:1,N:1,ORF1a:1,ORF1b:1,ORF3a:1,ORF6:1,ORF7a:1,ORF7b:1,ORF8:1,ORF9b:1,S:1	false	G210T,C241T,C3037T,A3213C,G4181T,T5632C,C6402T,C7124T,C8986T,G9053T,C10029T,A11201G,A11332G,C14408T,G15451A,C16466T,C19220T,T21318C,C21618G,G21987A,T22917G,C22995A,A23403G,C23604G,G24348C,G24410A,C25469T,T25476A,T26767C,T27638C,C27752T,C27874T,A28461G,G28881T,G28916T,G29402T,G29742T	22029-22034,28248-28253,28271			M:I82T,N:D63G,N:R203M,N:G215C,N:D377Y,ORF1a:D983A,ORF1a:A1306S,ORF1a:P2046L,ORF1a:P2287S,ORF1a:V2930L,ORF1a:T3255I,ORF1a:T3646A,ORF1b:P314L,ORF1b:G662S,ORF1b:P1000L,ORF1b:A1918V,ORF3a:S26L,ORF3a:F28L,ORF7a:V82A,ORF7a:T120I,ORF7b:T40I,ORF9b:T60A,S:T19R,S:G142D,S:R158G,S:L452R,S:T478K,S:D614G,S:P681R,S:S929T,S:D950N	ORF8:D119-,ORF8:F120-,S:E156-,S:F157-				A3213C,T5632C,T21318C,G24348C,T25476A	0	0	5	5			ORF1a:D983A,ORF3a:F28L,S:S929T	0	0	3	3		NODE_0000884	A3213C,T5632C,G9053T,T21318C,G24348C,T25476A		ORF1a:D983A,ORF1a:V2930L,ORF3a:F28L,S:S929T		NODE_0000861	A3213C,G4181T,T5632C,C6402T,C7124T,C8986T,G9053T,C10029T,A11201G,A11332G,G15451A,C16466T,C19220T,T21318C,G24348C,T25476A,C27874T,G28916T	28248-28253	N:G215C,ORF1a:D983A,ORF1a:A1306S,ORF1a:P2046L,ORF1a:P2287S,ORF1a:V2930L,ORF1a:T3255I,ORF1a:T3646A,ORF1b:G662S,ORF1b:P1000L,ORF1b:A1918V,ORF3a:F28L,ORF7b:T40I,S:S929T	ORF8:D119-,ORF8:F120-	N/A	N/A	N/A	N/A	N/A	N/A	N/A	N/A	N/A	N/A			3000	0	good	0	10	0	good	0	24	-3	0	good	5		0	good	0		0		0	0	good		0	0	good	0
4127	EPI_ISL_11324509	21J	21J (Delta)	Delta	21J	B.1.617.2.122	AY.122	1.562500	good	41	13	0	0	218	0	34	4	0	73	88904	55	29836	0.9886633448149015	E:1,M:1,N:1,ORF1a:1,ORF1b:1,ORF3a:1,ORF6:1,ORF7a:1,ORF7b:1,ORF8:1,ORF9b:1,S:0.9427001569858713	false	G210T,C241T,G1048T,T2489C,A2560G,C3037T,G4181T,A6084C,C6402T,C6936T,C7124T,C8986T,G9053T,C10029T,A11201G,A11332G,C14408T,C15216T,G15451A,C16466T,C19220T,C21618G,G21987A,T22917G,C22995A,A23403G,C23604G,G24197T,G24410A,C25469T,C25658T,G26104T,T26767C,T27638C,C27752T,C27874T,A28461G,G28881T,G28916T,G29402T,G29742T	22029-22034,28248-28253,28271			M:I82T,N:D63G,N:R203M,N:G215C,N:D377Y,ORF1a:K261N,ORF1a:A1306S,ORF1a:D1940A,ORF1a:P2046L,ORF1a:S2224F,ORF1a:P2287S,ORF1a:V2930L,ORF1a:T3255I,ORF1a:T3646A,ORF1b:P314L,ORF1b:G662S,ORF1b:P1000L,ORF1b:A1918V,ORF3a:S26L,ORF3a:T89I,ORF3a:D238Y,ORF7a:V82A,ORF7a:T120I,ORF7b:T40I,ORF9b:T60A,S:T19R,S:G142D,S:R158G,S:L452R,S:T478K,S:D614G,S:P681R,S:A879S,S:D950N	ORF8:D119-,ORF8:F120-,S:E156-,S:F157-			C25658T|23G&24I	T2489C,A2560G,A6084C,C6936T,C15216T,G24197T,G26104T	0	1	7	8			ORF1a:D1940A,ORF1a:S2224F,ORF3a:T89I,ORF3a:D238Y,S:A879S	0	0	5	5	22325-22542	NODE_0000884	G1048T,T2489C,A2560G,A6084C,C6936T,G9053T,C15216T,G24197T,C25658T,G26104T		ORF1a:K261N,ORF1a:D1940A,ORF1a:S2224F,ORF1a:V2930L,ORF3a:T89I,ORF3a:D238Y,S:A879S		NODE_0000899	T2489C,A2560G,A6084C,C6936T,C15216T,G24197T,C25658T,G26104T		ORF1a:D1940A,ORF1a:S2224F,ORF3a:T89I,ORF3a:D238Y,S:A879S		N/A	N/A	N/A	N/A	N/A	N/A	N/A	N/A	N/A	N/A	S:255-327		3000	0	good	218	10	0	good	0	24	3	12.500000	good	11		0	good	0		0		0	0	good		0	0	good	0
4128	EPI_ISL_11324508	21J	21J (Delta)	Delta	21J	B.1.617.2	B.1.617.2	0	good	38	13	0	0	0	0	31	4	0	0	89134	55	29836	0.9959535832525165	E:1,M:1,N:1,ORF1a:1,ORF1b:1,ORF3a:1,ORF6:1,ORF7a:1,ORF7b:1,ORF8:1,ORF9b:1,S:1	false	G210T,C241T,T403A,C3037T,A3213C,G4181T,T5632C,C6402T,C7124T,C8986T,G9053T,C10029T,A11201G,A11332G,C12068T,C14408T,G15451A,C16466T,C19220T,C21618G,G21987A,T22917G,C22995A,A23403G,C23604G,G24348C,G24410A,C25469T,T25476A,T26767C,T27638C,C27752T,C27874T,A28461G,G28881T,G28916T,G29402T,G29742T	22029-22034,28248-28253,28271			M:I82T,N:D63G,N:R203M,N:G215C,N:D377Y,ORF1a:D983A,ORF1a:A1306S,ORF1a:P2046L,ORF1a:P2287S,ORF1a:V2930L,ORF1a:T3255I,ORF1a:T3646A,ORF1b:P314L,ORF1b:G662S,ORF1b:P1000L,ORF1b:A1918V,ORF3a:S26L,ORF3a:F28L,ORF7a:V82A,ORF7a:T120I,ORF7b:T40I,ORF9b:T60A,S:T19R,S:G142D,S:R158G,S:L452R,S:T478K,S:D614G,S:P681R,S:S929T,S:D950N	ORF8:D119-,ORF8:F120-,S:E156-,S:F157-				T403A,A3213C,T5632C,C12068T,G24348C,T25476A	0	0	6	6			ORF1a:D983A,ORF3a:F28L,S:S929T	0	0	3	3		NODE_0000884	T403A,A3213C,T5632C,G9053T,C12068T,G24348C,T25476A		ORF1a:D983A,ORF1a:V2930L,ORF3a:F28L,S:S929T		NODE_0000861	T403A,A3213C,G4181T,T5632C,C6402T,C7124T,C8986T,G9053T,C10029T,A11201G,A11332G,C12068T,G15451A,C16466T,C19220T,G24348C,T25476A,C27874T,G28916T	28248-28253	N:G215C,ORF1a:D983A,ORF1a:A1306S,ORF1a:P2046L,ORF1a:P2287S,ORF1a:V2930L,ORF1a:T3255I,ORF1a:T3646A,ORF1b:G662S,ORF1b:P1000L,ORF1b:A1918V,ORF3a:F28L,ORF7b:T40I,S:S929T	ORF8:D119-,ORF8:F120-	N/A	N/A	N/A	N/A	N/A	N/A	N/A	N/A	N/A	N/A			3000	0	good	0	10	0	good	0	24	-2	0	good	6		0	good	0		0		0	0	good		0	0	good	0
4130	EPI_ISL_11324506	21J	21J (Delta)	Delta	21J	B.1.617.2	B.1.617.2	0	good	38	13	0	0	0	0	30	4	0	0	89134	55	29836	0.9959535832525165	E:1,M:1,N:1,ORF1a:1,ORF1b:1,ORF3a:1,ORF6:1,ORF7a:1,ORF7b:1,ORF8:1,ORF9b:1,S:1	false	G210T,C241T,C3037T,G4181T,C5497T,C6402T,C7124T,C8986T,G9053T,C10029T,A11201G,A11332G,A13498G,C14408T,G15451A,C16466T,C18388T,C19220T,C21618G,C21846T,G21987A,G22708T,T22917G,C22995A,A23403G,C23604G,G24410A,C25469T,T26767C,T27638C,C27752T,C27874T,A28461G,G28881T,G28916T,G29402T,G29742T,C29774T	22029-22034,28248-28253,28271			M:I82T,N:D63G,N:R203M,N:G215C,N:D377Y,ORF1a:A1306S,ORF1a:P2046L,ORF1a:P2287S,ORF1a:V2930L,ORF1a:T3255I,ORF1a:T3646A,ORF1b:T11A,ORF1b:P314L,ORF1b:G662S,ORF1b:P1000L,ORF1b:A1918V,ORF3a:S26L,ORF7a:V82A,ORF7a:T120I,ORF7b:T40I,ORF9b:T60A,S:T19R,S:T95I,S:G142D,S:R158G,S:L452R,S:T478K,S:D614G,S:P681R,S:D950N	ORF8:D119-,ORF8:F120-,S:E156-,S:F157-			C29774T|25E	C5497T,A13498G,C18388T,G22708T	0	1	4	5			ORF1b:T11A	0	0	1	1		NODE_0000884	C5497T,G9053T,A13498G,C18388T,C21846T,G22708T,C29774T		ORF1a:V2930L,ORF1b:T11A,S:T95I		NODE_0000861	G4181T,C5497T,C6402T,C7124T,C8986T,G9053T,C10029T,A11201G,A11332G,A13498G,G15451A,C16466T,C18388T,C19220T,C21846T,G22708T,C27874T,G28916T,C29774T	28248-28253	N:G215C,ORF1a:A1306S,ORF1a:P2046L,ORF1a:P2287S,ORF1a:V2930L,ORF1a:T3255I,ORF1a:T3646A,ORF1b:T11A,ORF1b:G662S,ORF1b:P1000L,ORF1b:A1918V,ORF7b:T40I,S:T95I	ORF8:D119-,ORF8:F120-	N/A	N/A	N/A	N/A	N/A	N/A	N/A	N/A	N/A	N/A			3000	0	good	0	10	0	good	0	24	0	0	good	8		0	good	0		0		0	0	good		0	0	good	0
4129	EPI_ISL_11324507	21J	21J (Delta)	Delta	21J	B.1.617.2	B.1.617.2	2.777778	good	39	13	0	0	0	0	33	4	0	0	89130	55	29836	0.9959535832525165	E:1,M:1,N:1,ORF1a:1,ORF1b:1,ORF3a:1,ORF6:1,ORF7a:1,ORF7b:1,ORF8:1,ORF9b:1,S:1	false	G210T,C241T,C337T,C3037T,G4181T,C6402T,C7124T,C8986T,G9053T,C10029T,G10900A,A11201G,A11332G,C14408T,G15451A,C16466T,C19220T,C20429T,C21618G,C21846T,G21987A,G22898A,T22917G,C22995A,A23403G,C23604G,G24410A,C25469T,C25844T,T26767C,T27638C,C27752T,C27874T,A28461G,G28881T,G28916T,G29402T,G29447T,G29742T	22029-22034,28248-28253,28271			M:I82T,N:D63G,N:R203M,N:G215C,N:D377Y,N:V392L,ORF1a:A1306S,ORF1a:P2046L,ORF1a:P2287S,ORF1a:V2930L,ORF1a:T3255I,ORF1a:T3646A,ORF1b:P314L,ORF1b:G662S,ORF1b:P1000L,ORF1b:A1918V,ORF1b:P2321L,ORF3a:S26L,ORF3a:T151I,ORF7a:V82A,ORF7a:T120I,ORF7b:T40I,ORF9b:T60A,S:T19R,S:T95I,S:G142D,S:R158G,S:G446S,S:L452R,S:T478K,S:D614G,S:P681R,S:D950N	ORF8:D119-,ORF8:F120-,S:E156-,S:F157-			G22898A|21K&23A&24A&23F&23D&23B&24E&22D&22F&25C&23C&24C&24F&rec&23E&24B&23H&25B&25A&24G&23I&23G&24H&24D&25D&24I&25G&25E&25H&25F,C25844T|25H	C337T,G10900A,C20429T,G29447T	0	2	4	6			N:V392L,ORF1b:P2321L,ORF3a:T151I,S:G446S	0	0	4	4		NODE_0000884	C337T,G9053T,G10900A,C20429T,C21846T,G22898A,C25844T,G29447T		N:V392L,ORF1a:V2930L,ORF1b:P2321L,ORF3a:T151I,S:T95I,S:G446S		NODE_0000861	C337T,G4181T,C6402T,C7124T,C8986T,G9053T,C10029T,G10900A,A11201G,A11332G,G15451A,C16466T,C19220T,C20429T,C21846T,G22898A,C25844T,C27874T,G28916T,G29447T	28248-28253	N:G215C,N:V392L,ORF1a:A1306S,ORF1a:P2046L,ORF1a:P2287S,ORF1a:V2930L,ORF1a:T3255I,ORF1a:T3646A,ORF1b:G662S,ORF1b:P1000L,ORF1b:A1918V,ORF1b:P2321L,ORF3a:T151I,ORF7b:T40I,S:T95I,S:G446S	ORF8:D119-,ORF8:F120-	N/A	N/A	N/A	N/A	N/A	N/A	N/A	N/A	N/A	N/A			3000	0	good	0	10	0	good	0	24	4	16.666667	good	12		0	good	0		0		0	0	good		0	0	good	0
4131	EPI_ISL_11324505	21J	21J (Delta)	Delta	21J	B.1.617.2	B.1.617.2	8.506944	good	44	13	0	0	154	0	31	4	0	52	88956	55	29836	0.9908035983011738	E:1,M:1,N:0.8761904761904762,ORF1a:1,ORF1b:1,ORF3a:1,ORF6:1,ORF7a:1,ORF7b:1,ORF8:1,ORF9b:1,S:1	false	G210T,C241T,C556T,C1102T,C3037T,G4181T,C4327T,G4925T,C6402T,C6539T,T6736C,C7124T,C8986T,G9053T,C10029T,A11201G,A11332G,C14408T,G15451A,C15848T,C16466T,T17661C,C19220T,C21618G,C21846T,G21987A,T22917G,C22995A,C23086T,A23403G,C23604G,G24410A,C25469T,T26767C,T27638C,C27752T,C27874T,A28461G,C28846T,G28881T,G28916T,G29543T,G29688T,G29742T	22029-22034,28248-28253,28271			M:I82T,N:D63G,N:R203M,N:G215C,ORF1a:A1306S,ORF1a:D1554Y,ORF1a:P2046L,ORF1a:H2092Y,ORF1a:P2287S,ORF1a:V2930L,ORF1a:T3255I,ORF1a:T3646A,ORF1b:P314L,ORF1b:G662S,ORF1b:T794I,ORF1b:P1000L,ORF1b:A1918V,ORF3a:S26L,ORF7a:V82A,ORF7a:T120I,ORF7b:T40I,ORF9b:T60A,S:T19R,S:T95I,S:G142D,S:R158G,S:L452R,S:T478K,S:D614G,S:P681R,S:D950N	ORF8:D119-,ORF8:F120-,S:E156-,S:F157-			G29543T|21D	C556T,C1102T,C4327T,G4925T,C6539T,T6736C,C15848T,T17661C,C23086T,C28846T,G29688T	0	1	11	12			ORF1a:D1554Y,ORF1a:H2092Y,ORF1b:T794I	0	0	3	3	29357-29510	NODE_0000884	C556T,C1102T,C4327T,G4925T,C6539T,T6736C,G9053T,C15848T,T17661C,C21846T,C23086T,C28846T,G29543T,G29688T		ORF1a:D1554Y,ORF1a:H2092Y,ORF1a:V2930L,ORF1b:T794I,S:T95I		NODE_0000861	C556T,C1102T,G4181T,C4327T,G4925T,C6402T,C6539T,T6736C,C7124T,C8986T,G9053T,C10029T,A11201G,A11332G,G15451A,C15848T,C16466T,T17661C,C19220T,C21846T,C23086T,C27874T,C28846T,G28916T,G29543T,G29688T	28248-28253	N:G215C,ORF1a:A1306S,ORF1a:D1554Y,ORF1a:P2046L,ORF1a:H2092Y,ORF1a:P2287S,ORF1a:V2930L,ORF1a:T3255I,ORF1a:T3646A,ORF1b:G662S,ORF1b:T794I,ORF1b:P1000L,ORF1b:A1918V,ORF7b:T40I,S:T95I	ORF8:D119-,ORF8:F120-	N/A	N/A	N/A	N/A	N/A	N/A	N/A	N/A	N/A	N/A	N:362-413		3000	0	good	154	10	0	good	0	24	7	29.166667	good	15		0	good	0		0		0	0	good		0	0	good	0
4132	EPI_ISL_11324504	21A	21A (Delta)	Delta	21A	B.1.617.2	B.1.617.2	11.111111	good	43	13	0	0	0	0	31	4	0	0	89114	55	29836	0.9959535832525165	E:1,M:1,N:1,ORF1a:1,ORF1b:1,ORF3a:1,ORF6:1,ORF7a:1,ORF7b:1,ORF8:1,ORF9b:1,S:1	false	G210T,C241T,C1191T,C1267T,G1458A,C3037T,C5184T,C6539T,C9891T,C9967T,T11418C,T12946C,C14262T,C14408T,G15451A,T16050C,C16466T,A20262G,C20320T,C21618G,G21987A,T22648C,T22917G,C22995A,A23403G,C23604G,G24410A,C24745T,G24800T,C25469T,G26065T,T26767C,T27638C,C27739T,C27752T,T27977C,A28461G,G28881T,C29358T,G29402T,G29427A,C29555T,G29742T	22029-22034,28248-28253,28271			M:I82T,N:D63G,N:R203M,N:T362I,N:D377Y,N:R385K,ORF1a:P309L,ORF1a:R398H,ORF1a:P1640L,ORF1a:H2092Y,ORF1a:A3209V,ORF1a:V3718A,ORF1b:P314L,ORF1b:G662S,ORF1b:P1000L,ORF1b:H2285Y,ORF3a:S26L,ORF3a:V225F,ORF7a:V82A,ORF7a:L116F,ORF7a:T120I,ORF9b:T60A,S:T19R,S:G142D,S:R158G,S:L452R,S:T478K,S:D614G,S:P681R,S:D950N,S:A1080S	ORF8:D119-,ORF8:F120-,S:E156-,S:F157-		T28690G		G1458A,C9967T,C14262T,T16050C,T22648C,G24800T,G26065T,T27977C,C29358T,C29555T	1	0	10	11	N:F139L		N:T362I,ORF1a:R398H,ORF3a:V225F,S:A1080S	1	0	4	5		NODE_0000861	C1191T,C1267T,G1458A,C5184T,C6539T,C9891T,C9967T,T11418C,T12946C,C14262T,G15451A,T16050C,C16466T,A20262G,C20320T,T22648C,C24745T,G24800T,G26065T,C27739T,T27977C,C29358T,G29427A,C29555T	28248-28253	N:T362I,N:R385K,ORF1a:P309L,ORF1a:R398H,ORF1a:P1640L,ORF1a:H2092Y,ORF1a:A3209V,ORF1a:V3718A,ORF1b:G662S,ORF1b:P1000L,ORF1b:H2285Y,ORF3a:V225F,ORF7a:L116F,S:A1080S	ORF8:D119-,ORF8:F120-	NODE_0000861	C1191T,C1267T,G1458A,C5184T,C6539T,C9891T,C9967T,T11418C,T12946C,C14262T,G15451A,T16050C,C16466T,A20262G,C20320T,T22648C,C24745T,G24800T,G26065T,C27739T,T27977C,C29358T,G29427A,C29555T	28248-28253	N:T362I,N:R385K,ORF1a:P309L,ORF1a:R398H,ORF1a:P1640L,ORF1a:H2092Y,ORF1a:A3209V,ORF1a:V3718A,ORF1b:G662S,ORF1b:P1000L,ORF1b:H2285Y,ORF3a:V225F,ORF7a:L116F,S:A1080S	ORF8:D119-,ORF8:F120-	N/A	N/A	N/A	N/A	N/A	N/A	N/A	N/A	N/A	N/A			3000	0	good	0	10	0	good	0	24	8	33.333333	mediocre	16		0	good	0		0		0	0	good		0	0	good	0
4135	EPI_ISL_11324501	21J	21J (Delta)	Delta	21J	B.1.617.2	B.1.617.2	0	good	37	13	0	0	0	0	32	4	0	0	89138	55	29836	0.9959535832525165	E:1,M:1,N:1,ORF1a:1,ORF1b:1,ORF3a:1,ORF6:1,ORF7a:1,ORF7b:1,ORF8:1,ORF9b:1,S:1	false	G210T,C241T,C3037T,G4181T,C6402T,C7124T,C8986T,G9053T,C10029T,A11201G,A11332G,C13517T,C14408T,G15451A,C16466T,C19220T,G20113T,C21618G,C21846T,G21987A,T22917G,C22995A,A23403G,C23604G,C23802T,G24410A,C25469T,T26767C,T27638C,C27752T,C27874T,A28461G,G28881T,G28916T,G29402T,G29688T,G29742T	22029-22034,28248-28253,28271			M:I82T,N:D63G,N:R203M,N:G215C,N:D377Y,ORF1a:A1306S,ORF1a:P2046L,ORF1a:P2287S,ORF1a:V2930L,ORF1a:T3255I,ORF1a:T3646A,ORF1b:T17I,ORF1b:P314L,ORF1b:G662S,ORF1b:P1000L,ORF1b:A1918V,ORF1b:V2216F,ORF3a:S26L,ORF7a:V82A,ORF7a:T120I,ORF7b:T40I,ORF9b:T60A,S:T19R,S:T95I,S:G142D,S:R158G,S:L452R,S:T478K,S:D614G,S:P681R,S:T747I,S:D950N	ORF8:D119-,ORF8:F120-,S:E156-,S:F157-				C13517T,G20113T,C23802T,G29688T	0	0	4	4			ORF1b:T17I,ORF1b:V2216F,S:T747I	0	0	3	3		NODE_0000884	G9053T,C13517T,G20113T,C21846T,C23802T,G29688T		ORF1a:V2930L,ORF1b:T17I,ORF1b:V2216F,S:T95I,S:T747I		NODE_0000861	G4181T,C6402T,C7124T,C8986T,G9053T,C10029T,A11201G,A11332G,C13517T,G15451A,C16466T,C19220T,G20113T,C21846T,C23802T,C27874T,G28916T,G29688T	28248-28253	N:G215C,ORF1a:A1306S,ORF1a:P2046L,ORF1a:P2287S,ORF1a:V2930L,ORF1a:T3255I,ORF1a:T3646A,ORF1b:T17I,ORF1b:G662S,ORF1b:P1000L,ORF1b:A1918V,ORF1b:V2216F,ORF7b:T40I,S:T95I,S:T747I	ORF8:D119-,ORF8:F120-	N/A	N/A	N/A	N/A	N/A	N/A	N/A	N/A	N/A	N/A			3000	0	good	0	10	0	good	0	24	-4	0	good	4		0	good	0		0		0	0	good		0	0	good	0
4136	EPI_ISL_11324500	21J	21J (Delta)	Delta	21J	B.1.617.2	B.1.617.2	0	good	36	16	0	0	0	0	29	5	0	0	89125	55	29836	0.9959535832525165	E:1,M:1,N:1,ORF1a:1,ORF1b:1,ORF3a:1,ORF6:1,ORF7a:1,ORF7b:1,ORF8:1,ORF9b:1,S:1	false	G210T,C241T,C829T,C3037T,G4181T,C6402T,C7124T,C8986T,G9053T,C10029T,C10369T,A11201G,A11332G,C14408T,G15451A,C16466T,C19220T,C19983T,C21618G,G21987A,C22006T,T22917G,C22995A,A23403G,C23604G,G24410A,C25469T,T26767C,T27638C,C27752T,C27874T,A28461G,G28881T,G28916T,G29402T,G29742T	7119-7121,22029-22034,28248-28253,28271			M:I82T,N:D63G,N:R203M,N:G215C,N:D377Y,ORF1a:A1306S,ORF1a:P2046L,ORF1a:I2286L,ORF1a:P2287S,ORF1a:V2930L,ORF1a:T3255I,ORF1a:T3646A,ORF1b:P314L,ORF1b:G662S,ORF1b:P1000L,ORF1b:A1918V,ORF3a:S26L,ORF7a:V82A,ORF7a:T120I,ORF7b:T40I,ORF9b:T60A,S:T19R,S:G142D,S:R158G,S:L452R,S:T478K,S:D614G,S:P681R,S:D950N	ORF1a:S2285-,ORF8:D119-,ORF8:F120-,S:E156-,S:F157-				C829T,C10369T,C19983T,C22006T	0	0	4	4			ORF1a:I2286L	0	0	1	1		NODE_0000884	C829T,G9053T,C10369T,C19983T,C22006T	7119-7121	ORF1a:I2286L,ORF1a:V2930L	ORF1a:S2285-	NODE_0000861	C829T,G4181T,C6402T,C7124T,C8986T,G9053T,C10029T,C10369T,A11201G,A11332G,G15451A,C16466T,C19220T,C19983T,C22006T,C27874T,G28916T	7119-7121,28248-28253	N:G215C,ORF1a:A1306S,ORF1a:P2046L,ORF1a:I2286L,ORF1a:P2287S,ORF1a:V2930L,ORF1a:T3255I,ORF1a:T3646A,ORF1b:G662S,ORF1b:P1000L,ORF1b:A1918V,ORF7b:T40I	ORF1a:S2285-,ORF8:D119-,ORF8:F120-	N/A	N/A	N/A	N/A	N/A	N/A	N/A	N/A	N/A	N/A			3000	0	good	0	10	0	good	0	24	-3	0	good	5		0	good	0		0		0	0	good		0	0	good	0
4133	EPI_ISL_11324503	21A	21A (Delta)	Delta	21A	B.1.617.2	B.1.617.2	8.506944	good	42	13	0	0	0	0	31	4	0	0	89118	55	29836	0.9959535832525165	E:1,M:1,N:1,ORF1a:1,ORF1b:1,ORF3a:1,ORF6:1,ORF7a:1,ORF7b:1,ORF8:1,ORF9b:1,S:1	false	G210T,C241T,C1191T,C1267T,C3037T,A4961C,C5184T,C6539T,C8650T,C9891T,G10523A,T11418C,T12946C,C13011T,C14262T,C14408T,G15451A,C16466T,C16971T,A20262G,C20320T,C21618G,G21974C,G21987A,T22917G,C22995A,A23403G,C23604G,G24410A,C24745T,C25469T,T26767C,T27638C,C27739T,C27752T,A28461G,G28881T,C29358T,G29402T,G29427A,G29742T,G29779T	22029-22034,28248-28253,28271			M:I82T,N:D63G,N:R203M,N:T362I,N:D377Y,N:R385K,ORF1a:P309L,ORF1a:P1640L,ORF1a:H2092Y,ORF1a:A3209V,ORF1a:V3420I,ORF1a:V3718A,ORF1a:T4249I,ORF1b:P314L,ORF1b:G662S,ORF1b:P1000L,ORF1b:H2285Y,ORF3a:S26L,ORF7a:V82A,ORF7a:L116F,ORF7a:T120I,ORF9b:T60A,S:T19R,S:D138H,S:G142D,S:R158G,S:L452R,S:T478K,S:D614G,S:P681R,S:D950N	ORF8:D119-,ORF8:F120-,S:E156-,S:F157-		T28690G		A4961C,C8650T,G10523A,C13011T,C14262T,C16971T,G21974C,C29358T,G29779T	1	0	9	10	N:F139L		N:T362I,ORF1a:V3420I,ORF1a:T4249I,S:D138H	1	0	4	5		NODE_0000861	C1191T,C1267T,A4961C,C5184T,C6539T,C8650T,C9891T,G10523A,T11418C,T12946C,C13011T,C14262T,G15451A,C16466T,C16971T,A20262G,C20320T,G21974C,C24745T,C27739T,C29358T,G29427A,G29779T	28248-28253	N:T362I,N:R385K,ORF1a:P309L,ORF1a:P1640L,ORF1a:H2092Y,ORF1a:A3209V,ORF1a:V3420I,ORF1a:V3718A,ORF1a:T4249I,ORF1b:G662S,ORF1b:P1000L,ORF1b:H2285Y,ORF7a:L116F,S:D138H	ORF8:D119-,ORF8:F120-	NODE_0000861	C1191T,C1267T,A4961C,C5184T,C6539T,C8650T,C9891T,G10523A,T11418C,T12946C,C13011T,C14262T,G15451A,C16466T,C16971T,A20262G,C20320T,G21974C,C24745T,C27739T,C29358T,G29427A,G29779T	28248-28253	N:T362I,N:R385K,ORF1a:P309L,ORF1a:P1640L,ORF1a:H2092Y,ORF1a:A3209V,ORF1a:V3420I,ORF1a:V3718A,ORF1a:T4249I,ORF1b:G662S,ORF1b:P1000L,ORF1b:H2285Y,ORF7a:L116F,S:D138H	ORF8:D119-,ORF8:F120-	N/A	N/A	N/A	N/A	N/A	N/A	N/A	N/A	N/A	N/A			3000	0	good	0	10	0	good	0	24	7	29.166667	good	15		0	good	0		0		0	0	good		0	0	good	0
4134	EPI_ISL_11324502	21J	21J (Delta)	Delta	21J	B.1.617.2.122	AY.122	21.006944	good	46	13	0	0	0	0	36	4	0	0	89102	55	29836	0.9959535832525165	E:1,M:1,N:1,ORF1a:1,ORF1b:1,ORF3a:1,ORF6:1,ORF7a:1,ORF7b:1,ORF8:1,ORF9b:1,S:1	false	G210T,C241T,G1048T,T2489C,A2560G,C3037T,G4181T,C4795T,C6402T,C6936T,C7124T,C7834T,C8986T,G9053T,C10029T,A11201G,A11332G,C14408T,T14903G,G15451A,C16466T,C18647T,C19220T,C21618G,G21987A,T22917G,C22995A,A23403G,C23604G,C23731T,G24197T,G24410A,C25469T,C26029A,G26104T,T26767C,T27638C,C27752T,C27874T,A28461G,G28881T,G28916T,G29402T,A29504T,G29543T,G29742T	22029-22034,28248-28253,28271			M:I82T,N:D63G,N:R203M,N:G215C,N:D377Y,N:M411L,ORF1a:K261N,ORF1a:A1306S,ORF1a:P2046L,ORF1a:S2224F,ORF1a:P2287S,ORF1a:V2930L,ORF1a:T3255I,ORF1a:T3646A,ORF1b:P314L,ORF1b:I479S,ORF1b:G662S,ORF1b:P1000L,ORF1b:P1727L,ORF1b:A1918V,ORF3a:S26L,ORF3a:Q213K,ORF3a:D238Y,ORF7a:V82A,ORF7a:T120I,ORF7b:T40I,ORF9b:T60A,S:T19R,S:G142D,S:R158G,S:L452R,S:T478K,S:D614G,S:P681R,S:A879S,S:D950N	ORF8:D119-,ORF8:F120-,S:E156-,S:F157-			C23731T|20D&21G,G29543T|21D	T2489C,A2560G,C4795T,C6936T,C7834T,T14903G,C18647T,G24197T,C26029A,G26104T,A29504T	0	2	11	13			N:M411L,ORF1a:S2224F,ORF1b:I479S,ORF1b:P1727L,ORF3a:Q213K,ORF3a:D238Y,S:A879S	0	0	7	7		NODE_0000884	G1048T,T2489C,A2560G,C4795T,C6936T,C7834T,G9053T,T14903G,C18647T,C23731T,G24197T,C26029A,G26104T,A29504T,G29543T		N:M411L,ORF1a:K261N,ORF1a:S2224F,ORF1a:V2930L,ORF1b:I479S,ORF1b:P1727L,ORF3a:Q213K,ORF3a:D238Y,S:A879S		NODE_0000899	T2489C,A2560G,C4795T,C6936T,C7834T,T14903G,C18647T,C23731T,G24197T,C26029A,G26104T,A29504T,G29543T		N:M411L,ORF1a:S2224F,ORF1b:I479S,ORF1b:P1727L,ORF3a:Q213K,ORF3a:D238Y,S:A879S		N/A	N/A	N/A	N/A	N/A	N/A	N/A	N/A	N/A	N/A			3000	0	good	0	10	0	good	0	24	11	45.833333	mediocre	19		0	good	0		0		0	0	good		0	0	good	0
4138	EPI_ISL_11324498	21J	21J (Delta)	Delta	21J	B.1.617.2	B.1.617.2	2.777778	good	39	13	0	0	0	0	33	4	0	0	89130	55	29836	0.9959535832525165	E:1,M:1,N:1,ORF1a:1,ORF1b:1,ORF3a:1,ORF6:1,ORF7a:1,ORF7b:1,ORF8:1,ORF9b:1,S:1	false	G210T,C241T,C337T,C3037T,G4181T,C6402T,C7124T,C8986T,G9053T,C10029T,G10900A,A11201G,A11332G,C14408T,G15451A,C16466T,C19220T,C20429T,C21618G,C21846T,G21987A,G22898A,T22917G,C22995A,A23403G,C23604G,G24410A,C25469T,C25844T,T26767C,T27638C,C27752T,C27874T,A28461G,G28881T,G28916T,G29402T,G29447T,G29742T	22029-22034,28248-28253,28271			M:I82T,N:D63G,N:R203M,N:G215C,N:D377Y,N:V392L,ORF1a:A1306S,ORF1a:P2046L,ORF1a:P2287S,ORF1a:V2930L,ORF1a:T3255I,ORF1a:T3646A,ORF1b:P314L,ORF1b:G662S,ORF1b:P1000L,ORF1b:A1918V,ORF1b:P2321L,ORF3a:S26L,ORF3a:T151I,ORF7a:V82A,ORF7a:T120I,ORF7b:T40I,ORF9b:T60A,S:T19R,S:T95I,S:G142D,S:R158G,S:G446S,S:L452R,S:T478K,S:D614G,S:P681R,S:D950N	ORF8:D119-,ORF8:F120-,S:E156-,S:F157-			G22898A|21K&23A&24A&23F&23D&23B&24E&22D&22F&25C&23C&24C&24F&rec&23E&24B&23H&25B&25A&24G&23I&23G&24H&24D&25D&24I&25G&25E&25H&25F,C25844T|25H	C337T,G10900A,C20429T,G29447T	0	2	4	6			N:V392L,ORF1b:P2321L,ORF3a:T151I,S:G446S	0	0	4	4		NODE_0000884	C337T,G9053T,G10900A,C20429T,C21846T,G22898A,C25844T,G29447T		N:V392L,ORF1a:V2930L,ORF1b:P2321L,ORF3a:T151I,S:T95I,S:G446S		NODE_0000861	C337T,G4181T,C6402T,C7124T,C8986T,G9053T,C10029T,G10900A,A11201G,A11332G,G15451A,C16466T,C19220T,C20429T,C21846T,G22898A,C25844T,C27874T,G28916T,G29447T	28248-28253	N:G215C,N:V392L,ORF1a:A1306S,ORF1a:P2046L,ORF1a:P2287S,ORF1a:V2930L,ORF1a:T3255I,ORF1a:T3646A,ORF1b:G662S,ORF1b:P1000L,ORF1b:A1918V,ORF1b:P2321L,ORF3a:T151I,ORF7b:T40I,S:T95I,S:G446S	ORF8:D119-,ORF8:F120-	N/A	N/A	N/A	N/A	N/A	N/A	N/A	N/A	N/A	N/A			3000	0	good	0	10	0	good	0	24	4	16.666667	good	12		0	good	0		0		0	0	good		0	0	good	0
4137	EPI_ISL_11324499	21A	21A (Delta)	Delta	21A	B.1.617.2	B.1.617.2	39.062500	mediocre	47	13	0	0	0	0	34	4	0	0	89098	55	29836	0.9959535832525165	E:1,M:1,N:1,ORF1a:1,ORF1b:1,ORF3a:1,ORF6:1,ORF7a:1,ORF7b:1,ORF8:1,ORF9b:1,S:1	false	G210T,C241T,G370A,C1191T,C1267T,C3037T,C5100T,C5184T,C6539T,C9891T,T11418C,A12410G,T12946C,G14118A,C14262T,C14408T,G15451A,G16075T,C16466T,C18086T,A20262G,C20320T,G21255T,C21618G,G21987A,T22917G,C22995A,A23403G,C23604G,G24410A,C24745T,C25469T,T26767C,C27513T,T27638C,C27739T,C27752T,A28032G,T28160C,A28461G,G28881T,C29137T,C29358T,G29383T,G29402T,G29427A,G29742T	22029-22034,28248-28253,28271			M:I82T,N:D63G,N:R203M,N:T362I,N:K370N,N:D377Y,N:R385K,ORF1a:P309L,ORF1a:S1612L,ORF1a:P1640L,ORF1a:H2092Y,ORF1a:A3209V,ORF1a:V3718A,ORF1a:I4049V,ORF1b:P314L,ORF1b:G662S,ORF1b:D870Y,ORF1b:P1000L,ORF1b:T1540I,ORF1b:H2285Y,ORF3a:S26L,ORF7a:V82A,ORF7a:L116F,ORF7a:T120I,ORF8:I47V,ORF9b:T60A,S:T19R,S:G142D,S:R158G,S:L452R,S:T478K,S:D614G,S:P681R,S:D950N	ORF8:D119-,ORF8:F120-,S:E156-,S:F157-		T28690G	C27513T|22B	G370A,C5100T,A12410G,G14118A,C14262T,G16075T,C18086T,G21255T,A28032G,T28160C,C29137T,C29358T,G29383T	1	1	13	15	N:F139L		N:T362I,N:K370N,ORF1a:S1612L,ORF1a:I4049V,ORF1b:D870Y,ORF1b:T1540I,ORF8:I47V	1	0	7	8		NODE_0000861	G370A,C1191T,C1267T,C5100T,C5184T,C6539T,C9891T,T11418C,A12410G,T12946C,G14118A,C14262T,G15451A,G16075T,C16466T,C18086T,A20262G,C20320T,G21255T,C24745T,C27513T,C27739T,A28032G,T28160C,C29137T,C29358T,G29383T,G29427A	28248-28253	N:T362I,N:K370N,N:R385K,ORF1a:P309L,ORF1a:S1612L,ORF1a:P1640L,ORF1a:H2092Y,ORF1a:A3209V,ORF1a:V3718A,ORF1a:I4049V,ORF1b:G662S,ORF1b:D870Y,ORF1b:P1000L,ORF1b:T1540I,ORF1b:H2285Y,ORF7a:L116F,ORF8:I47V	ORF8:D119-,ORF8:F120-	NODE_0000861	G370A,C1191T,C1267T,C5100T,C5184T,C6539T,C9891T,T11418C,A12410G,T12946C,G14118A,C14262T,G15451A,G16075T,C16466T,C18086T,A20262G,C20320T,G21255T,C24745T,C27513T,C27739T,A28032G,T28160C,C29137T,C29358T,G29383T,G29427A	28248-28253	N:T362I,N:K370N,N:R385K,ORF1a:P309L,ORF1a:S1612L,ORF1a:P1640L,ORF1a:H2092Y,ORF1a:A3209V,ORF1a:V3718A,ORF1a:I4049V,ORF1b:G662S,ORF1b:D870Y,ORF1b:P1000L,ORF1b:T1540I,ORF1b:H2285Y,ORF7a:L116F,ORF8:I47V	ORF8:D119-,ORF8:F120-	N/A	N/A	N/A	N/A	N/A	N/A	N/A	N/A	N/A	N/A			3000	0	good	0	10	0	good	0	24	15	62.500000	mediocre	23		0	good	0		0		0	0	good		0	0	good	0
4140	EPI_ISL_11324496	21J	21J (Delta)	Delta	21J	B.1.617.2	B.1.617.2	0	good	36	12	0	0	284	0	31	4	0	96	88864	55	29835	0.9864227669464602	E:1,M:1,N:1,ORF1a:0.9997727789138832,ORF1b:1,ORF3a:0.6594202898550725,ORF6:1,ORF7a:1,ORF7b:1,ORF8:1,ORF9b:1,S:0.9992150706436421	false	G210T,C241T,C3037T,G4181T,C6402T,C7124T,C8986T,G9053T,C10029T,A11201G,A11332G,C12439T,C14408T,G15451A,C16466T,C19220T,C21618G,C21846T,G21987A,T22917G,C22995A,A23403G,C23604G,G24410A,C25469T,G25621A,T26767C,T27638C,C27752T,C27769T,C27874T,A28461G,G28881T,G28916T,G29402T,G29742T	22029-22034,28248-28253			M:I82T,N:D63G,N:R203M,N:G215C,N:D377Y,ORF1a:A1306S,ORF1a:P2046L,ORF1a:P2287S,ORF1a:V2930L,ORF1a:T3255I,ORF1a:T3646A,ORF1b:P314L,ORF1b:G662S,ORF1b:P1000L,ORF1b:A1918V,ORF3a:S26L,ORF3a:V77I,ORF7a:V82A,ORF7a:T120I,ORF7b:S5L,ORF7b:T40I,ORF9b:T60A,S:T19R,S:T95I,S:G142D,S:R158G,S:L452R,S:T478K,S:D614G,S:P681R,S:D950N	ORF8:D119-,ORF8:F120-,S:E156-,S:F157-				C12439T,G25621A,C27769T	0	0	3	3			ORF3a:V77I,ORF7b:S5L	0	0	2	2	515-517,21575,25647-25924,28270-28271	NODE_0000884	G9053T,C12439T,C21846T,G25621A,C27769T		ORF1a:V2930L,ORF3a:V77I,ORF7b:S5L,S:T95I		NODE_0000861	G4181T,C6402T,C7124T,C8986T,G9053T,C10029T,A11201G,A11332G,C12439T,G15451A,C16466T,C19220T,C21846T,G25621A,C27769T,C27874T,G28916T	28248-28253	N:G215C,ORF1a:A1306S,ORF1a:P2046L,ORF1a:P2287S,ORF1a:V2930L,ORF1a:T3255I,ORF1a:T3646A,ORF1b:G662S,ORF1b:P1000L,ORF1b:A1918V,ORF3a:V77I,ORF7b:S5L,ORF7b:T40I,S:T95I	ORF8:D119-,ORF8:F120-	N/A	N/A	N/A	N/A	N/A	N/A	N/A	N/A	N/A	N/A	ORF1a:84,S:5,ORF3a:85-178		3000	0	good	284	10	0	good	0	24	-5	0	good	3		0	good	0		0		0	0	good		0	0	good	0
4141	EPI_ISL_11324495	21A	21A (Delta)	Delta	21A	B.1.617.2	B.1.617.2	11.111111	good	43	13	0	0	0	0	32	4	0	0	89114	55	29836	0.9959535832525165	E:1,M:1,N:1,ORF1a:1,ORF1b:1,ORF3a:1,ORF6:1,ORF7a:1,ORF7b:1,ORF8:1,ORF9b:1,S:1	false	G210T,C241T,C1191T,C1267T,C3037T,C5184T,C6539T,C9891T,T11418C,T12946C,C14262T,C14408T,G15451A,C15613T,C15744T,C16466T,G19419T,A20262G,C20320T,G21255T,C21618G,G21987A,T22917G,C22995A,A23403G,C23604G,G24410A,C24745T,C25469T,G25690T,T26767C,T27638C,C27739T,C27752T,A28032G,G28188A,A28461G,G28881T,C29137T,C29358T,G29402T,G29427A,G29742T	22029-22034,28248-28253,28271			M:I82T,N:D63G,N:R203M,N:T362I,N:D377Y,N:R385K,ORF1a:P309L,ORF1a:P1640L,ORF1a:H2092Y,ORF1a:A3209V,ORF1a:V3718A,ORF1b:P314L,ORF1b:G662S,ORF1b:H716Y,ORF1b:P1000L,ORF1b:H2285Y,ORF3a:S26L,ORF3a:G100C,ORF7a:V82A,ORF7a:L116F,ORF7a:T120I,ORF8:I47V,ORF8:V99I,ORF9b:T60A,S:T19R,S:G142D,S:R158G,S:L452R,S:T478K,S:D614G,S:P681R,S:D950N	ORF8:D119-,ORF8:F120-,S:E156-,S:F157-		T28690G		C14262T,C15613T,C15744T,G19419T,G21255T,G25690T,A28032G,G28188A,C29137T,C29358T	1	0	10	11	N:F139L		N:T362I,ORF1b:H716Y,ORF3a:G100C,ORF8:I47V,ORF8:V99I	1	0	5	6		NODE_0000861	C1191T,C1267T,C5184T,C6539T,C9891T,T11418C,T12946C,C14262T,G15451A,C15613T,C15744T,C16466T,G19419T,A20262G,C20320T,G21255T,C24745T,G25690T,C27739T,A28032G,G28188A,C29137T,C29358T,G29427A	28248-28253	N:T362I,N:R385K,ORF1a:P309L,ORF1a:P1640L,ORF1a:H2092Y,ORF1a:A3209V,ORF1a:V3718A,ORF1b:G662S,ORF1b:H716Y,ORF1b:P1000L,ORF1b:H2285Y,ORF3a:G100C,ORF7a:L116F,ORF8:I47V,ORF8:V99I	ORF8:D119-,ORF8:F120-	NODE_0000861	C1191T,C1267T,C5184T,C6539T,C9891T,T11418C,T12946C,C14262T,G15451A,C15613T,C15744T,C16466T,G19419T,A20262G,C20320T,G21255T,C24745T,G25690T,C27739T,A28032G,G28188A,C29137T,C29358T,G29427A	28248-28253	N:T362I,N:R385K,ORF1a:P309L,ORF1a:P1640L,ORF1a:H2092Y,ORF1a:A3209V,ORF1a:V3718A,ORF1b:G662S,ORF1b:H716Y,ORF1b:P1000L,ORF1b:H2285Y,ORF3a:G100C,ORF7a:L116F,ORF8:I47V,ORF8:V99I	ORF8:D119-,ORF8:F120-	N/A	N/A	N/A	N/A	N/A	N/A	N/A	N/A	N/A	N/A			3000	0	good	0	10	0	good	0	24	8	33.333333	mediocre	16		0	good	0		0		0	0	good		0	0	good	0
4139	EPI_ISL_11324497	21A	21A (Delta)	Delta	21A	B.1.617.2	B.1.617.2	6.250000	good	36	13	0	0	2	0	31	4	0	2	89140	55	29836	0.9958867003310704	E:1,M:1,N:0.9976190476190476,ORF1a:0.9997727789138832,ORF1b:1,ORF3a:1,ORF6:1,ORF7a:1,ORF7b:1,ORF8:1,ORF9b:1,S:1	false	G210T,C241T,C1191T,C1267T,G1458A,C5184T,C9891T,T11418C,T12946C,C14408T,C15240T,G15451A,C16466T,C18176T,A20262G,C21304T,C21618G,G21987A,T22917G,C22995A,A23403G,C23604G,G24410A,T24984G,C25469T,G25720T,G25906C,G26428T,T26767C,T27638C,C27739T,C27752T,G28077T,A28461G,G29402T,G29742T	22029-22034,28248-28253,28271			E:V62F,M:I82T,N:D63G,N:D377Y,ORF1a:P309L,ORF1a:R398H,ORF1a:P1640L,ORF1a:A3209V,ORF1a:V3718A,ORF1b:P314L,ORF1b:G662S,ORF1b:P1000L,ORF1b:P1570L,ORF1b:R2613C,ORF3a:S26L,ORF3a:A110S,ORF3a:G172R,ORF7a:V82A,ORF7a:L116F,ORF7a:T120I,ORF8:V62L,ORF9b:T60A,S:T19R,S:G142D,S:R158G,S:L452R,S:T478K,S:D614G,S:P681R,S:D950N,S:L1141W	ORF8:D119-,ORF8:F120-,S:E156-,S:F157-			C15240T|21K,C21304T|20G	G1458A,T24984G,G25720T,G25906C,G26428T,G28077T	0	2	6	8			E:V62F,ORF1a:R398H,ORF1b:R2613C,ORF3a:A110S,ORF3a:G172R,ORF8:V62L,S:L1141W	0	0	7	7	3037,28881	NODE_0000861	C1191T,C1267T,G1458A,C5184T,C9891T,T11418C,T12946C,C15240T,G15451A,C16466T,C18176T,A20262G,C21304T,T24984G,G25720T,G25906C,G26428T,C27739T,G28077T	28248-28253	E:V62F,ORF1a:P309L,ORF1a:R398H,ORF1a:P1640L,ORF1a:A3209V,ORF1a:V3718A,ORF1b:G662S,ORF1b:P1000L,ORF1b:P1570L,ORF1b:R2613C,ORF3a:A110S,ORF3a:G172R,ORF7a:L116F,ORF8:V62L,S:L1141W	ORF8:D119-,ORF8:F120-	NODE_0000861	C1191T,C1267T,G1458A,C5184T,C9891T,T11418C,T12946C,C15240T,G15451A,C16466T,C18176T,A20262G,C21304T,T24984G,G25720T,G25906C,G26428T,C27739T,G28077T	28248-28253	E:V62F,ORF1a:P309L,ORF1a:R398H,ORF1a:P1640L,ORF1a:A3209V,ORF1a:V3718A,ORF1b:G662S,ORF1b:P1000L,ORF1b:P1570L,ORF1b:R2613C,ORF3a:A110S,ORF3a:G172R,ORF7a:L116F,ORF8:V62L,S:L1141W	ORF8:D119-,ORF8:F120-	N/A	N/A	N/A	N/A	N/A	N/A	N/A	N/A	N/A	N/A	ORF1a:924,N:203		3000	0	good	2	10	0	good	0	24	6	25	good	14		0	good	0		0		0	0	good		0	0	good	0
4142	EPI_ISL_11324494	21J	21J (Delta)	Delta	21J	B.1.617.2	B.1.617.2	0	good	37	13	0	0	0	0	32	4	0	0	89138	55	29836	0.9959535832525165	E:1,M:1,N:1,ORF1a:1,ORF1b:1,ORF3a:1,ORF6:1,ORF7a:1,ORF7b:1,ORF8:1,ORF9b:1,S:1	false	G210T,C241T,C3037T,A3213C,G4181T,T5632C,C6402T,C7124T,C8986T,G9053T,C10029T,A11201G,A11332G,C14408T,G15451A,C16466T,C19220T,C21618G,G21987A,T22917G,C22995A,A23403G,C23604G,G24348C,G24410A,C25469T,T25476A,T26767C,T27638C,C27752T,C27874T,A28258T,A28461G,G28881T,G28916T,G29402T,G29742T	22029-22034,28248-28253,28271			M:I82T,N:D63G,N:R203M,N:G215C,N:D377Y,ORF1a:D983A,ORF1a:A1306S,ORF1a:P2046L,ORF1a:P2287S,ORF1a:V2930L,ORF1a:T3255I,ORF1a:T3646A,ORF1b:P314L,ORF1b:G662S,ORF1b:P1000L,ORF1b:A1918V,ORF3a:S26L,ORF3a:F28L,ORF7a:V82A,ORF7a:T120I,ORF7b:T40I,ORF8:*122L,ORF9b:T60A,S:T19R,S:G142D,S:R158G,S:L452R,S:T478K,S:D614G,S:P681R,S:S929T,S:D950N	ORF8:D119-,ORF8:F120-,S:E156-,S:F157-				A3213C,T5632C,G24348C,T25476A,A28258T	0	0	5	5			ORF1a:D983A,ORF3a:F28L,ORF8:*122L,S:S929T	0	0	4	4		NODE_0000884	A3213C,T5632C,G9053T,G24348C,T25476A,A28258T		ORF1a:D983A,ORF1a:V2930L,ORF3a:F28L,ORF8:*122L,S:S929T		NODE_0000861	A3213C,G4181T,T5632C,C6402T,C7124T,C8986T,G9053T,C10029T,A11201G,A11332G,G15451A,C16466T,C19220T,G24348C,T25476A,C27874T,A28258T,G28916T	28248-28253	N:G215C,ORF1a:D983A,ORF1a:A1306S,ORF1a:P2046L,ORF1a:P2287S,ORF1a:V2930L,ORF1a:T3255I,ORF1a:T3646A,ORF1b:G662S,ORF1b:P1000L,ORF1b:A1918V,ORF3a:F28L,ORF7b:T40I,ORF8:*122L,S:S929T	ORF8:D119-,ORF8:F120-	N/A	N/A	N/A	N/A	N/A	N/A	N/A	N/A	N/A	N/A			3000	0	good	0	10	0	good	0	24	-3	0	good	5		0	good	0		0		0	0	good		0	0	good	0
4145	EPI_ISL_11324491	21J	21J (Delta)	Delta	21J	B.1.617.2	B.1.617.2	4.340278	good	42	13	0	0	0	0	35	4	0	0	89118	55	29836	0.9959535832525165	E:1,M:1,N:1,ORF1a:1,ORF1b:1,ORF3a:1,ORF6:1,ORF7a:1,ORF7b:1,ORF8:1,ORF9b:1,S:1	false	G210T,C241T,C3037T,G4181T,C4809T,G5617T,G5950A,C6402T,C7124T,G7756T,C8986T,G9053T,C10029T,A11201G,A11332G,C14408T,G15451A,C16466T,C19220T,G20208T,C21618G,C21812T,G21987A,G22899T,T22917G,C22995A,A23403G,C23604G,G24348C,G24410A,C25469T,T25825C,C26208T,T26767C,T27638C,C27752T,C27874T,A28461G,G28881T,G28916T,G29402T,G29742T	22029-22034,28248-28253,28271			M:I82T,N:D63G,N:R203M,N:G215C,N:D377Y,ORF1a:A1306S,ORF1a:S1515F,ORF1a:Q1784H,ORF1a:P2046L,ORF1a:P2287S,ORF1a:K2497N,ORF1a:V2930L,ORF1a:T3255I,ORF1a:T3646A,ORF1b:P314L,ORF1b:G662S,ORF1b:P1000L,ORF1b:A1918V,ORF1b:Q2247H,ORF3a:S26L,ORF3a:Y145H,ORF7a:V82A,ORF7a:T120I,ORF7b:T40I,ORF9b:T60A,S:T19R,S:G142D,S:R158G,S:G446V,S:L452R,S:T478K,S:D614G,S:P681R,S:S929T,S:D950N	ORF8:D119-,ORF8:F120-,S:E156-,S:F157-			C4809T|25G	G5617T,G5950A,G7756T,G20208T,C21812T,G22899T,G24348C,T25825C,C26208T	0	1	9	10			ORF1a:S1515F,ORF1a:Q1784H,ORF1a:K2497N,ORF1b:Q2247H,ORF3a:Y145H,S:G446V,S:S929T	0	0	7	7		NODE_0000884	C4809T,G5617T,G5950A,G7756T,G9053T,G20208T,C21812T,G22899T,G24348C,T25825C,C26208T		ORF1a:S1515F,ORF1a:Q1784H,ORF1a:K2497N,ORF1a:V2930L,ORF1b:Q2247H,ORF3a:Y145H,S:G446V,S:S929T		NODE_0000861	G4181T,C4809T,G5617T,G5950A,C6402T,C7124T,G7756T,C8986T,G9053T,C10029T,A11201G,A11332G,G15451A,C16466T,C19220T,G20208T,C21812T,G22899T,G24348C,T25825C,C26208T,C27874T,G28916T	28248-28253	N:G215C,ORF1a:A1306S,ORF1a:S1515F,ORF1a:Q1784H,ORF1a:P2046L,ORF1a:P2287S,ORF1a:K2497N,ORF1a:V2930L,ORF1a:T3255I,ORF1a:T3646A,ORF1b:G662S,ORF1b:P1000L,ORF1b:A1918V,ORF1b:Q2247H,ORF3a:Y145H,ORF7b:T40I,S:G446V,S:S929T	ORF8:D119-,ORF8:F120-	N/A	N/A	N/A	N/A	N/A	N/A	N/A	N/A	N/A	N/A			3000	0	good	0	10	0	good	0	24	5	20.833333	good	13		0	good	0		0		0	0	good		0	0	good	0
4146	EPI_ISL_11324490	21A	21A (Delta)	Delta	21A	B.1.617.2	B.1.617.2	0	good	40	13	0	0	0	0	31	4	0	0	89126	55	29836	0.9959535832525165	E:1,M:1,N:1,ORF1a:1,ORF1b:1,ORF3a:1,ORF6:1,ORF7a:1,ORF7b:1,ORF8:1,ORF9b:1,S:1	false	G210T,C241T,C1191T,C1267T,G1855A,T2027C,C2048T,C3037T,C5184T,C6539T,C9891T,A11111G,T11418C,T12946C,C14408T,G15451A,C16466T,A20262G,C20320T,C21618G,G21987A,G22199T,T22917G,C22995A,A23403G,C23604G,G24410A,C24745T,C25469T,T26767C,T27638C,C27739T,C27752T,A28461G,G28690T,G28881T,G29402T,G29427A,G29742T,G29777T	22029-22034,28248-28253,28271			M:I82T,N:D63G,N:L139F,N:R203M,N:D377Y,N:R385K,ORF1a:P309L,ORF1a:S588P,ORF1a:P1640L,ORF1a:H2092Y,ORF1a:A3209V,ORF1a:M3616V,ORF1a:V3718A,ORF1b:P314L,ORF1b:G662S,ORF1b:P1000L,ORF1b:H2285Y,ORF3a:S26L,ORF7a:V82A,ORF7a:L116F,ORF7a:T120I,ORF9b:T60A,S:T19R,S:G142D,S:R158G,S:V213L,S:L452R,S:T478K,S:D614G,S:P681R,S:D950N	ORF8:D119-,ORF8:F120-,S:E156-,S:F157-				G1855A,T2027C,C2048T,A11111G,G22199T,G29777T	0	0	6	6			ORF1a:S588P,ORF1a:M3616V,S:V213L	0	0	3	3		NODE_0000861	C1191T,C1267T,G1855A,T2027C,C2048T,C5184T,C6539T,C9891T,A11111G,T11418C,T12946C,G15451A,C16466T,A20262G,C20320T,G22199T,C24745T,C27739T,G28690T,G29427A,G29777T	28248-28253	N:L139F,N:R385K,ORF1a:P309L,ORF1a:S588P,ORF1a:P1640L,ORF1a:H2092Y,ORF1a:A3209V,ORF1a:M3616V,ORF1a:V3718A,ORF1b:G662S,ORF1b:P1000L,ORF1b:H2285Y,ORF7a:L116F,S:V213L	ORF8:D119-,ORF8:F120-	NODE_0000861	C1191T,C1267T,G1855A,T2027C,C2048T,C5184T,C6539T,C9891T,A11111G,T11418C,T12946C,G15451A,C16466T,A20262G,C20320T,G22199T,C24745T,C27739T,G28690T,G29427A,G29777T	28248-28253	N:L139F,N:R385K,ORF1a:P309L,ORF1a:S588P,ORF1a:P1640L,ORF1a:H2092Y,ORF1a:A3209V,ORF1a:M3616V,ORF1a:V3718A,ORF1b:G662S,ORF1b:P1000L,ORF1b:H2285Y,ORF7a:L116F,S:V213L	ORF8:D119-,ORF8:F120-	N/A	N/A	N/A	N/A	N/A	N/A	N/A	N/A	N/A	N/A			3000	0	good	0	10	0	good	0	24	-2	0	good	6		0	good	0		0		0	0	good		0	0	good	0
4143	EPI_ISL_11324493	21J	21J (Delta)	Delta	21J	B.1.617.2	B.1.617.2	0	good	39	13	0	0	0	0	32	4	0	0	89130	55	29836	0.9959535832525165	E:1,M:1,N:1,ORF1a:1,ORF1b:1,ORF3a:1,ORF6:1,ORF7a:1,ORF7b:1,ORF8:1,ORF9b:1,S:1	false	G210T,C241T,C3037T,A3213C,G4181T,T5632C,A5879T,C6402T,C7124T,C8986T,G9053T,C10029T,A11201G,A11332G,C14408T,G15451A,C16466T,C19220T,C20091T,C21618G,G21987A,T22917G,C22995A,A23403G,C23604G,G24348C,G24410A,C25469T,T25476A,T26767C,T27638C,C27752T,C27874T,A28461G,G28881T,G28916T,G29402T,G29742T,A29763T	22029-22034,28248-28253,28271			M:I82T,N:D63G,N:R203M,N:G215C,N:D377Y,ORF1a:D983A,ORF1a:A1306S,ORF1a:S1872C,ORF1a:P2046L,ORF1a:P2287S,ORF1a:V2930L,ORF1a:T3255I,ORF1a:T3646A,ORF1b:P314L,ORF1b:G662S,ORF1b:P1000L,ORF1b:A1918V,ORF3a:S26L,ORF3a:F28L,ORF7a:V82A,ORF7a:T120I,ORF7b:T40I,ORF9b:T60A,S:T19R,S:G142D,S:R158G,S:L452R,S:T478K,S:D614G,S:P681R,S:S929T,S:D950N	ORF8:D119-,ORF8:F120-,S:E156-,S:F157-				A3213C,T5632C,A5879T,C20091T,G24348C,T25476A,A29763T	0	0	7	7			ORF1a:D983A,ORF1a:S1872C,ORF3a:F28L,S:S929T	0	0	4	4		NODE_0000884	A3213C,T5632C,A5879T,G9053T,C20091T,G24348C,T25476A,A29763T		ORF1a:D983A,ORF1a:S1872C,ORF1a:V2930L,ORF3a:F28L,S:S929T		NODE_0000861	A3213C,G4181T,T5632C,A5879T,C6402T,C7124T,C8986T,G9053T,C10029T,A11201G,A11332G,G15451A,C16466T,C19220T,C20091T,G24348C,T25476A,C27874T,G28916T,A29763T	28248-28253	N:G215C,ORF1a:D983A,ORF1a:A1306S,ORF1a:S1872C,ORF1a:P2046L,ORF1a:P2287S,ORF1a:V2930L,ORF1a:T3255I,ORF1a:T3646A,ORF1b:G662S,ORF1b:P1000L,ORF1b:A1918V,ORF3a:F28L,ORF7b:T40I,S:S929T	ORF8:D119-,ORF8:F120-	N/A	N/A	N/A	N/A	N/A	N/A	N/A	N/A	N/A	N/A			3000	0	good	0	10	0	good	0	24	-1	0	good	7		0	good	0		0		0	0	good		0	0	good	0
4144	EPI_ISL_11324492	21J	21J (Delta)	Delta	21J	B.1.617.2	B.1.617.2	0	good	36	13	0	0	0	0	31	4	0	0	89142	55	29836	0.9959535832525165	E:1,M:1,N:1,ORF1a:1,ORF1b:1,ORF3a:1,ORF6:1,ORF7a:1,ORF7b:1,ORF8:1,ORF9b:1,S:1	false	G210T,C241T,C3037T,A3213C,G4181T,T5632C,C6402T,C7124T,C8986T,G9053T,C10029T,A11201G,A11332G,C14408T,G15451A,C16466T,C19220T,C21618G,G21987A,T22917G,C22995A,A23403G,C23604G,G24348C,G24410A,C25469T,T25476A,T26767C,T27638C,C27752T,C27874T,A28461G,G28881T,G28916T,G29402T,G29742T	22029-22034,28248-28253,28271			M:I82T,N:D63G,N:R203M,N:G215C,N:D377Y,ORF1a:D983A,ORF1a:A1306S,ORF1a:P2046L,ORF1a:P2287S,ORF1a:V2930L,ORF1a:T3255I,ORF1a:T3646A,ORF1b:P314L,ORF1b:G662S,ORF1b:P1000L,ORF1b:A1918V,ORF3a:S26L,ORF3a:F28L,ORF7a:V82A,ORF7a:T120I,ORF7b:T40I,ORF9b:T60A,S:T19R,S:G142D,S:R158G,S:L452R,S:T478K,S:D614G,S:P681R,S:S929T,S:D950N	ORF8:D119-,ORF8:F120-,S:E156-,S:F157-				A3213C,T5632C,G24348C,T25476A	0	0	4	4			ORF1a:D983A,ORF3a:F28L,S:S929T	0	0	3	3		NODE_0000884	A3213C,T5632C,G9053T,G24348C,T25476A		ORF1a:D983A,ORF1a:V2930L,ORF3a:F28L,S:S929T		NODE_0000861	A3213C,G4181T,T5632C,C6402T,C7124T,C8986T,G9053T,C10029T,A11201G,A11332G,G15451A,C16466T,C19220T,G24348C,T25476A,C27874T,G28916T	28248-28253	N:G215C,ORF1a:D983A,ORF1a:A1306S,ORF1a:P2046L,ORF1a:P2287S,ORF1a:V2930L,ORF1a:T3255I,ORF1a:T3646A,ORF1b:G662S,ORF1b:P1000L,ORF1b:A1918V,ORF3a:F28L,ORF7b:T40I,S:S929T	ORF8:D119-,ORF8:F120-	N/A	N/A	N/A	N/A	N/A	N/A	N/A	N/A	N/A	N/A			3000	0	good	0	10	0	good	0	24	-4	0	good	4		0	good	0		0		0	0	good		0	0	good	0
4148	EPI_ISL_11324488	21A	21A (Delta)	Delta	21A	B.1.617.2	B.1.617.2	0.173611	good	36	13	0	0	0	0	30	4	0	0	89142	55	29836	0.9959535832525165	E:1,M:1,N:1,ORF1a:1,ORF1b:1,ORF3a:1,ORF6:1,ORF7a:1,ORF7b:1,ORF8:1,ORF9b:1,S:1	false	G210T,C241T,C1191T,C1267T,C3037T,C5184T,C9891T,T11418C,T12946C,C14408T,C15240T,G15451A,C16466T,C18176T,A20262G,C21618G,G21987A,T22917G,C22995A,A23403G,C23604G,G24410A,T24984G,C25469T,G25720T,G25906C,G26428T,T26767C,T27638C,C27739T,C27752T,G28077T,A28461G,G28881T,G29402T,G29742T	22029-22034,28248-28253,28271			E:V62F,M:I82T,N:D63G,N:R203M,N:D377Y,ORF1a:P309L,ORF1a:P1640L,ORF1a:A3209V,ORF1a:V3718A,ORF1b:P314L,ORF1b:G662S,ORF1b:P1000L,ORF1b:P1570L,ORF3a:S26L,ORF3a:A110S,ORF3a:G172R,ORF7a:V82A,ORF7a:L116F,ORF7a:T120I,ORF8:V62L,ORF9b:T60A,S:T19R,S:G142D,S:R158G,S:L452R,S:T478K,S:D614G,S:P681R,S:D950N,S:L1141W	ORF8:D119-,ORF8:F120-,S:E156-,S:F157-			C15240T|21K	T24984G,G25720T,G25906C,G26428T,G28077T	0	1	5	6			E:V62F,ORF3a:A110S,ORF3a:G172R,ORF8:V62L,S:L1141W	0	0	5	5		NODE_0000861	C1191T,C1267T,C5184T,C9891T,T11418C,T12946C,C15240T,G15451A,C16466T,C18176T,A20262G,T24984G,G25720T,G25906C,G26428T,C27739T,G28077T	28248-28253	E:V62F,ORF1a:P309L,ORF1a:P1640L,ORF1a:A3209V,ORF1a:V3718A,ORF1b:G662S,ORF1b:P1000L,ORF1b:P1570L,ORF3a:A110S,ORF3a:G172R,ORF7a:L116F,ORF8:V62L,S:L1141W	ORF8:D119-,ORF8:F120-	NODE_0000861	C1191T,C1267T,C5184T,C9891T,T11418C,T12946C,C15240T,G15451A,C16466T,C18176T,A20262G,T24984G,G25720T,G25906C,G26428T,C27739T,G28077T	28248-28253	E:V62F,ORF1a:P309L,ORF1a:P1640L,ORF1a:A3209V,ORF1a:V3718A,ORF1b:G662S,ORF1b:P1000L,ORF1b:P1570L,ORF3a:A110S,ORF3a:G172R,ORF7a:L116F,ORF8:V62L,S:L1141W	ORF8:D119-,ORF8:F120-	N/A	N/A	N/A	N/A	N/A	N/A	N/A	N/A	N/A	N/A			3000	0	good	0	10	0	good	0	24	1	4.166667	good	9		0	good	0		0		0	0	good		0	0	good	0
4147	EPI_ISL_11324489	21J	21J (Delta)	Delta	21J	B.1.617.2	B.1.617.2	0	good	37	13	0	0	34	0	32	4	0	12	89104	55	29836	0.9948165735879343	E:1,M:1,N:1,ORF1a:1,ORF1b:1,ORF3a:0.9565217391304348,ORF6:1,ORF7a:1,ORF7b:1,ORF8:1,ORF9b:1,S:1	false	G210T,C241T,C3037T,G4181T,C6402T,C7124T,C8986T,G9053T,C10029T,A11201G,A11332G,C12439T,C14408T,G15451A,C16466T,C19220T,C21575T,C21618G,C21846T,G21987A,T22917G,C22995A,A23403G,C23604G,G24410A,C25469T,G25621A,T26767C,T27638C,C27752T,C27769T,C27874T,A28461G,G28881T,G28916T,G29402T,G29742T	22029-22034,28248-28253,28271			M:I82T,N:D63G,N:R203M,N:G215C,N:D377Y,ORF1a:A1306S,ORF1a:P2046L,ORF1a:P2287S,ORF1a:V2930L,ORF1a:T3255I,ORF1a:T3646A,ORF1b:P314L,ORF1b:G662S,ORF1b:P1000L,ORF1b:A1918V,ORF3a:S26L,ORF3a:V77I,ORF7a:V82A,ORF7a:T120I,ORF7b:S5L,ORF7b:T40I,ORF9b:T60A,S:L5F,S:T19R,S:T95I,S:G142D,S:R158G,S:L452R,S:T478K,S:D614G,S:P681R,S:D950N	ORF8:D119-,ORF8:F120-,S:E156-,S:F157-			C21575T|21F	C12439T,G25621A,C27769T	0	1	3	4			ORF3a:V77I,ORF7b:S5L,S:L5F	0	0	3	3	25647-25680	NODE_0000884	G9053T,C12439T,C21575T,C21846T,G25621A,C27769T		ORF1a:V2930L,ORF3a:V77I,ORF7b:S5L,S:L5F,S:T95I		NODE_0000861	G4181T,C6402T,C7124T,C8986T,G9053T,C10029T,A11201G,A11332G,C12439T,G15451A,C16466T,C19220T,C21575T,C21846T,G25621A,C27769T,C27874T,G28916T	28248-28253	N:G215C,ORF1a:A1306S,ORF1a:P2046L,ORF1a:P2287S,ORF1a:V2930L,ORF1a:T3255I,ORF1a:T3646A,ORF1b:G662S,ORF1b:P1000L,ORF1b:A1918V,ORF3a:V77I,ORF7b:S5L,ORF7b:T40I,S:L5F,S:T95I	ORF8:D119-,ORF8:F120-	N/A	N/A	N/A	N/A	N/A	N/A	N/A	N/A	N/A	N/A	ORF3a:85-96		3000	0	good	34	10	0	good	0	24	-1	0	good	7		0	good	0		0		0	0	good		0	0	good	0
4149	EPI_ISL_11324487	21A	21A (Delta)	Delta	21A	B.1.617.2	B.1.617.2	21.006944	good	46	13	0	0	0	0	32	4	0	0	89102	55	29836	0.9959535832525165	E:1,M:1,N:1,ORF1a:1,ORF1b:1,ORF3a:1,ORF6:1,ORF7a:1,ORF7b:1,ORF8:1,ORF9b:1,S:1	false	G210T,C241T,A1097C,C1191T,C1267T,C3037T,C5184T,C5869T,C6539T,C9891T,T11418C,T12946C,C14262T,C14408T,G15451A,T16050C,C16466T,C17747T,A20262G,C20320T,G21334T,C21618G,G21987A,T22917G,C22995A,A23403G,C23604G,G24410A,C24745T,C25469T,G26065T,T26767C,G27074T,T27638C,C27739T,C27752T,T27977C,T28071C,A28461G,G28881T,C29358T,G29402T,G29427A,C29555T,G29742T,G29777T	22029-22034,28248-28253,28271			M:I82T,N:D63G,N:R203M,N:T362I,N:D377Y,N:R385K,ORF1a:N278H,ORF1a:P309L,ORF1a:P1640L,ORF1a:H2092Y,ORF1a:A3209V,ORF1a:V3718A,ORF1b:P314L,ORF1b:G662S,ORF1b:P1000L,ORF1b:P1427L,ORF1b:H2285Y,ORF1b:A2623S,ORF3a:S26L,ORF3a:V225F,ORF7a:V82A,ORF7a:L116F,ORF7a:T120I,ORF9b:T60A,S:T19R,S:G142D,S:R158G,S:L452R,S:T478K,S:D614G,S:P681R,S:D950N	ORF8:D119-,ORF8:F120-,S:E156-,S:F157-		T28690G		A1097C,C5869T,C14262T,T16050C,C17747T,G21334T,G26065T,G27074T,T27977C,T28071C,C29358T,C29555T,G29777T	1	0	13	14	N:F139L		N:T362I,ORF1a:N278H,ORF1b:P1427L,ORF1b:A2623S,ORF3a:V225F	1	0	5	6		NODE_0000861	A1097C,C1191T,C1267T,C5184T,C5869T,C6539T,C9891T,T11418C,T12946C,C14262T,G15451A,T16050C,C16466T,C17747T,A20262G,C20320T,G21334T,C24745T,G26065T,G27074T,C27739T,T27977C,T28071C,C29358T,G29427A,C29555T,G29777T	28248-28253	N:T362I,N:R385K,ORF1a:N278H,ORF1a:P309L,ORF1a:P1640L,ORF1a:H2092Y,ORF1a:A3209V,ORF1a:V3718A,ORF1b:G662S,ORF1b:P1000L,ORF1b:P1427L,ORF1b:H2285Y,ORF1b:A2623S,ORF3a:V225F,ORF7a:L116F	ORF8:D119-,ORF8:F120-	NODE_0000861	A1097C,C1191T,C1267T,C5184T,C5869T,C6539T,C9891T,T11418C,T12946C,C14262T,G15451A,T16050C,C16466T,C17747T,A20262G,C20320T,G21334T,C24745T,G26065T,G27074T,C27739T,T27977C,T28071C,C29358T,G29427A,C29555T,G29777T	28248-28253	N:T362I,N:R385K,ORF1a:N278H,ORF1a:P309L,ORF1a:P1640L,ORF1a:H2092Y,ORF1a:A3209V,ORF1a:V3718A,ORF1b:G662S,ORF1b:P1000L,ORF1b:P1427L,ORF1b:H2285Y,ORF1b:A2623S,ORF3a:V225F,ORF7a:L116F	ORF8:D119-,ORF8:F120-	N/A	N/A	N/A	N/A	N/A	N/A	N/A	N/A	N/A	N/A			3000	0	good	0	10	0	good	0	24	11	45.833333	mediocre	19		0	good	0		0		0	0	good		0	0	good	0
4150	EPI_ISL_11324486	21J	21J (Delta)	Delta	21J	B.1.617.2	B.1.617.2	0	good	35	13	0	0	94	0	29	4	0	32	89052	55	29836	0.9928100859445541	E:1,M:1,N:1,ORF1a:1,ORF1b:1,ORF3a:1,ORF6:1,ORF7a:1,ORF7b:1,ORF8:1,ORF9b:1,S:0.9748822605965463	false	G210T,C241T,C3037T,G4181T,G4255T,C6402T,C7124T,C8986T,G9053T,C10029T,A11201G,A11332G,C14408T,G15451A,C16466T,C19220T,C21618G,G21987A,T22917G,C22995A,A23403G,C23604G,G24348C,G24410A,C25469T,T26767C,T27638C,C27752T,C27874T,A28461G,G28881T,G28916T,G29402T,G29742T,G29810T	22029-22034,28248-28253,28271			M:I82T,N:D63G,N:R203M,N:G215C,N:D377Y,ORF1a:A1306S,ORF1a:P2046L,ORF1a:P2287S,ORF1a:V2930L,ORF1a:T3255I,ORF1a:T3646A,ORF1b:P314L,ORF1b:G662S,ORF1b:P1000L,ORF1b:A1918V,ORF3a:S26L,ORF7a:V82A,ORF7a:T120I,ORF7b:T40I,ORF9b:T60A,S:T19R,S:G142D,S:R158G,S:L452R,S:T478K,S:D614G,S:P681R,S:S929T,S:D950N	ORF8:D119-,ORF8:F120-,S:E156-,S:F157-				G4255T,G24348C,G29810T	0	0	3	3			S:S929T	0	0	1	1	22325-22418	NODE_0000884	G4255T,G9053T,G24348C,G29810T		ORF1a:V2930L,S:S929T		NODE_0000861	G4181T,G4255T,C6402T,C7124T,C8986T,G9053T,C10029T,A11201G,A11332G,G15451A,C16466T,C19220T,G24348C,C27874T,G28916T,G29810T	28248-28253	N:G215C,ORF1a:A1306S,ORF1a:P2046L,ORF1a:P2287S,ORF1a:V2930L,ORF1a:T3255I,ORF1a:T3646A,ORF1b:G662S,ORF1b:P1000L,ORF1b:A1918V,ORF7b:T40I,S:S929T	ORF8:D119-,ORF8:F120-	N/A	N/A	N/A	N/A	N/A	N/A	N/A	N/A	N/A	N/A	S:255-286		3000	0	good	94	10	0	good	0	24	-5	0	good	3		0	good	0		0		0	0	good		0	0	good	0
4151	EPI_ISL_11324485	21A	21A (Delta)	Delta	21A	B.1.617.2	B.1.617.2	25	good	44	13	0	0	288	0	35	4	0	97	88822	55	29836	0.9863224425642912	E:1,M:1,N:1,ORF1a:0.9779595546466712,ORF1b:1,ORF3a:1,ORF6:1,ORF7a:1,ORF7b:1,ORF8:1,ORF9b:1,S:1	false	G210T,C241T,C1191T,C1267T,C3037T,C3828T,C5184T,C6539T,G8179T,T8350G,C9891T,C11020T,T11418C,T12946C,C14262T,C14408T,G15451A,C16466T,C18526T,G19388A,C19970T,A20262G,C20320T,C21618G,G21987A,T22917G,C22995A,A23403G,C23604G,C23655T,G24410A,C24745T,C25469T,C25513T,T26767C,T27638C,C27739T,C27752T,A28461G,G28881T,C29358T,G29402T,G29427A,G29742T	22029-22034,28248-28253,28271			M:I82T,N:D63G,N:R203M,N:T362I,N:D377Y,N:R385K,ORF1a:P309L,ORF1a:S1188L,ORF1a:P1640L,ORF1a:H2092Y,ORF1a:S2695R,ORF1a:A3209V,ORF1a:V3718A,ORF1b:P314L,ORF1b:G662S,ORF1b:P1000L,ORF1b:R1687C,ORF1b:S1974N,ORF1b:A2168V,ORF1b:H2285Y,ORF3a:S26L,ORF3a:L41F,ORF7a:V82A,ORF7a:L116F,ORF7a:T120I,ORF9b:T60A,S:T19R,S:G142D,S:R158G,S:L452R,S:T478K,S:D614G,S:P681R,S:S698L,S:D950N	ORF8:D119-,ORF8:F120-,S:E156-,S:F157-		T28690G	C3828T|20J	G8179T,T8350G,C11020T,C14262T,C18526T,G19388A,C19970T,C23655T,C25513T,C29358T	1	1	10	12	N:F139L		N:T362I,ORF1a:S1188L,ORF1a:S2695R,ORF1b:R1687C,ORF1b:S1974N,ORF1b:A2168V,ORF3a:L41F,S:S698L	1	0	8	9	3508-3795	NODE_0000861	C1191T,C1267T,C3828T,C5184T,C6539T,G8179T,T8350G,C9891T,C11020T,T11418C,T12946C,C14262T,G15451A,C16466T,C18526T,G19388A,C19970T,A20262G,C20320T,C23655T,C24745T,C25513T,C27739T,C29358T,G29427A	28248-28253	N:T362I,N:R385K,ORF1a:P309L,ORF1a:S1188L,ORF1a:P1640L,ORF1a:H2092Y,ORF1a:S2695R,ORF1a:A3209V,ORF1a:V3718A,ORF1b:G662S,ORF1b:P1000L,ORF1b:R1687C,ORF1b:S1974N,ORF1b:A2168V,ORF1b:H2285Y,ORF3a:L41F,ORF7a:L116F,S:S698L	ORF8:D119-,ORF8:F120-	NODE_0000861	C1191T,C1267T,C3828T,C5184T,C6539T,G8179T,T8350G,C9891T,C11020T,T11418C,T12946C,C14262T,G15451A,C16466T,C18526T,G19388A,C19970T,A20262G,C20320T,C23655T,C24745T,C25513T,C27739T,C29358T,G29427A	28248-28253	N:T362I,N:R385K,ORF1a:P309L,ORF1a:S1188L,ORF1a:P1640L,ORF1a:H2092Y,ORF1a:S2695R,ORF1a:A3209V,ORF1a:V3718A,ORF1b:G662S,ORF1b:P1000L,ORF1b:R1687C,ORF1b:S1974N,ORF1b:A2168V,ORF1b:H2285Y,ORF3a:L41F,ORF7a:L116F,S:S698L	ORF8:D119-,ORF8:F120-	N/A	N/A	N/A	N/A	N/A	N/A	N/A	N/A	N/A	N/A	ORF1a:1081-1177		3000	0	good	288	10	0	good	0	24	12	50	mediocre	20		0	good	0		0		0	0	good		0	0	good	0
4152	EPI_ISL_11324484	21J	21J (Delta)	Delta	21J	B.1.617.2	B.1.617.2	4.340278	good	42	13	0	0	0	0	35	4	0	0	89118	55	29836	0.9959535832525165	E:1,M:1,N:1,ORF1a:1,ORF1b:1,ORF3a:1,ORF6:1,ORF7a:1,ORF7b:1,ORF8:1,ORF9b:1,S:1	false	G210T,C241T,C3037T,G4181T,C4809T,G5617T,G5950A,C6402T,C7124T,G7756T,C8986T,G9053T,C10029T,A11201G,A11332G,C14408T,G15451A,C16466T,C19220T,G20208T,C21618G,C21812T,G21987A,G22899T,T22917G,C22995A,A23403G,C23604G,G24348C,G24410A,C25469T,T25825C,C26208T,T26767C,T27638C,C27752T,C27874T,A28461G,G28881T,G28916T,G29402T,G29742T	22029-22034,28248-28253,28271			M:I82T,N:D63G,N:R203M,N:G215C,N:D377Y,ORF1a:A1306S,ORF1a:S1515F,ORF1a:Q1784H,ORF1a:P2046L,ORF1a:P2287S,ORF1a:K2497N,ORF1a:V2930L,ORF1a:T3255I,ORF1a:T3646A,ORF1b:P314L,ORF1b:G662S,ORF1b:P1000L,ORF1b:A1918V,ORF1b:Q2247H,ORF3a:S26L,ORF3a:Y145H,ORF7a:V82A,ORF7a:T120I,ORF7b:T40I,ORF9b:T60A,S:T19R,S:G142D,S:R158G,S:G446V,S:L452R,S:T478K,S:D614G,S:P681R,S:S929T,S:D950N	ORF8:D119-,ORF8:F120-,S:E156-,S:F157-			C4809T|25G	G5617T,G5950A,G7756T,G20208T,C21812T,G22899T,G24348C,T25825C,C26208T	0	1	9	10			ORF1a:S1515F,ORF1a:Q1784H,ORF1a:K2497N,ORF1b:Q2247H,ORF3a:Y145H,S:G446V,S:S929T	0	0	7	7		NODE_0000884	C4809T,G5617T,G5950A,G7756T,G9053T,G20208T,C21812T,G22899T,G24348C,T25825C,C26208T		ORF1a:S1515F,ORF1a:Q1784H,ORF1a:K2497N,ORF1a:V2930L,ORF1b:Q2247H,ORF3a:Y145H,S:G446V,S:S929T		NODE_0000861	G4181T,C4809T,G5617T,G5950A,C6402T,C7124T,G7756T,C8986T,G9053T,C10029T,A11201G,A11332G,G15451A,C16466T,C19220T,G20208T,C21812T,G22899T,G24348C,T25825C,C26208T,C27874T,G28916T	28248-28253	N:G215C,ORF1a:A1306S,ORF1a:S1515F,ORF1a:Q1784H,ORF1a:P2046L,ORF1a:P2287S,ORF1a:K2497N,ORF1a:V2930L,ORF1a:T3255I,ORF1a:T3646A,ORF1b:G662S,ORF1b:P1000L,ORF1b:A1918V,ORF1b:Q2247H,ORF3a:Y145H,ORF7b:T40I,S:G446V,S:S929T	ORF8:D119-,ORF8:F120-	N/A	N/A	N/A	N/A	N/A	N/A	N/A	N/A	N/A	N/A			3000	0	good	0	10	0	good	0	24	5	20.833333	good	13		0	good	0		0		0	0	good		0	0	good	0
4155	EPI_ISL_11324481	21A	21A (Delta)	Delta	21A	B.1.617.2	B.1.617.2	4.340278	good	41	13	0	0	0	0	28	4	0	0	89122	55	29836	0.9959535832525165	E:1,M:1,N:1,ORF1a:1,ORF1b:1,ORF3a:1,ORF6:1,ORF7a:1,ORF7b:1,ORF8:1,ORF9b:1,S:1	false	G210T,C241T,C1191T,C1267T,C3037T,C5184T,C6361T,C9891T,T11418C,T12946C,C14318T,C14408T,G15451A,A15873G,C16466T,T17007C,A17615G,C18176T,A18468G,A20262G,C21618G,G21987A,T22917G,C22995A,A23128T,A23403G,C23604G,G24197T,G24410A,C25469T,A25983G,C26079T,G26196T,T26767C,T27638C,C27739T,C27752T,A28461G,G28881T,G29402T,G29742T	22029-22034,28248-28253,28271			M:I82T,N:D63G,N:R203M,N:D377Y,ORF1a:P309L,ORF1a:P1640L,ORF1a:A3209V,ORF1a:V3718A,ORF1b:T284I,ORF1b:P314L,ORF1b:G662S,ORF1b:P1000L,ORF1b:K1383R,ORF1b:P1570L,ORF3a:S26L,ORF7a:V82A,ORF7a:L116F,ORF7a:T120I,ORF9b:T60A,S:T19R,S:G142D,S:R158G,S:L452R,S:T478K,S:D614G,S:P681R,S:A879S,S:D950N	ORF8:D119-,ORF8:F120-,S:E156-,S:F157-			A17615G|20I	C6361T,C14318T,A15873G,T17007C,A23128T,G24197T,A25983G,C26079T,G26196T	0	1	9	10			ORF1b:T284I,ORF1b:K1383R,S:A879S	0	0	3	3		NODE_0000861	C1191T,C1267T,C5184T,C6361T,C9891T,T11418C,T12946C,C14318T,G15451A,A15873G,C16466T,T17007C,A17615G,C18176T,A18468G,A20262G,A23128T,G24197T,A25983G,C26079T,G26196T,C27739T	28248-28253	ORF1a:P309L,ORF1a:P1640L,ORF1a:A3209V,ORF1a:V3718A,ORF1b:T284I,ORF1b:G662S,ORF1b:P1000L,ORF1b:K1383R,ORF1b:P1570L,ORF7a:L116F,S:A879S	ORF8:D119-,ORF8:F120-	NODE_0000861	C1191T,C1267T,C5184T,C6361T,C9891T,T11418C,T12946C,C14318T,G15451A,A15873G,C16466T,T17007C,A17615G,C18176T,A18468G,A20262G,A23128T,G24197T,A25983G,C26079T,G26196T,C27739T	28248-28253	ORF1a:P309L,ORF1a:P1640L,ORF1a:A3209V,ORF1a:V3718A,ORF1b:T284I,ORF1b:G662S,ORF1b:P1000L,ORF1b:K1383R,ORF1b:P1570L,ORF7a:L116F,S:A879S	ORF8:D119-,ORF8:F120-	N/A	N/A	N/A	N/A	N/A	N/A	N/A	N/A	N/A	N/A			3000	0	good	0	10	0	good	0	24	5	20.833333	good	13		0	good	0		0		0	0	good		0	0	good	0
4156	EPI_ISL_11324480	21J	21J (Delta)	Delta	21J	B.1.617.2.122	AY.122	6.250000	good	44	13	0	0	0	0	37	4	0	0	89110	55	29836	0.9959535832525165	E:1,M:1,N:1,ORF1a:1,ORF1b:1,ORF3a:1,ORF6:1,ORF7a:1,ORF7b:1,ORF8:1,ORF9b:1,S:1	false	G210T,C241T,G1048T,T2310C,A2442G,T2489C,A2560G,C3037T,C3923T,G4181T,C6402T,C6936T,C7124T,C8986T,G9053T,C10029T,A11201G,A11332G,C14408T,G15451A,C16466T,A18273G,C19220T,C21618G,G21987A,T22917G,C22995A,A23403G,C23604G,G24197T,G24410A,C25469T,C25658T,G26104T,T26767C,T27638C,C27752T,C27874T,A28461G,C28728T,G28881T,G28916T,G29402T,G29742T	22029-22034,28248-28253,28271			M:I82T,N:D63G,N:A152V,N:R203M,N:G215C,N:D377Y,ORF1a:K261N,ORF1a:V682A,ORF1a:E726G,ORF1a:P1220S,ORF1a:A1306S,ORF1a:P2046L,ORF1a:S2224F,ORF1a:P2287S,ORF1a:V2930L,ORF1a:T3255I,ORF1a:T3646A,ORF1b:P314L,ORF1b:G662S,ORF1b:P1000L,ORF1b:A1918V,ORF3a:S26L,ORF3a:T89I,ORF3a:D238Y,ORF7a:V82A,ORF7a:T120I,ORF7b:T40I,ORF9b:T60A,S:T19R,S:G142D,S:R158G,S:L452R,S:T478K,S:D614G,S:P681R,S:A879S,S:D950N	ORF8:D119-,ORF8:F120-,S:E156-,S:F157-			C25658T|23G&24I	T2310C,A2442G,T2489C,A2560G,C3923T,C6936T,A18273G,G24197T,G26104T,C28728T	0	1	10	11			N:A152V,ORF1a:V682A,ORF1a:E726G,ORF1a:P1220S,ORF1a:S2224F,ORF3a:T89I,ORF3a:D238Y,S:A879S	0	0	8	8		NODE_0000884	G1048T,T2310C,A2442G,T2489C,A2560G,C3923T,C6936T,G9053T,A18273G,G24197T,C25658T,G26104T,C28728T		N:A152V,ORF1a:K261N,ORF1a:V682A,ORF1a:E726G,ORF1a:P1220S,ORF1a:S2224F,ORF1a:V2930L,ORF3a:T89I,ORF3a:D238Y,S:A879S		NODE_0000899	T2310C,A2442G,T2489C,A2560G,C3923T,C6936T,A18273G,G24197T,C25658T,G26104T,C28728T		N:A152V,ORF1a:V682A,ORF1a:E726G,ORF1a:P1220S,ORF1a:S2224F,ORF3a:T89I,ORF3a:D238Y,S:A879S		N/A	N/A	N/A	N/A	N/A	N/A	N/A	N/A	N/A	N/A			3000	0	good	0	10	0	good	0	24	6	25	good	14		0	good	0		0		0	0	good		0	0	good	0
4157	EPI_ISL_11324479	21A	21A (Delta)	Delta	21A	B.1.617.2	B.1.617.2	17.361111	good	44	22	0	0	271	0	33	7	0	74	88804	55	29836	0.9868909473965822	E:0.19736842105263158,M:0.9641255605381166,N:1,ORF1a:1,ORF1b:0.9981454005934718,ORF3a:1,ORF6:1,ORF7a:1,ORF7b:1,ORF8:1,ORF9b:1,S:1	false	G210T,C241T,C1191T,C1267T,C3037T,C5184T,C6539T,A7429G,C9891T,T11418C,T12946C,C14262T,G14335T,C14408T,G15451A,T16050C,C16466T,A20262G,C20320T,G21099T,C21618G,G21987A,T22917G,C22995A,A23403G,C23604G,C23929T,G24410A,C24745T,C25469T,G26065T,G26567T,T26767C,T27638C,C27739T,C27752T,T27977C,A28461G,G28881T,C29358T,G29402T,G29427A,C29555T,G29742T	22029-22034,28248-28253,28271,28899-28907			M:K15N,M:I82T,N:D63G,N:R203M,N:G212S,N:T362I,N:D377Y,N:R385K,ORF1a:P309L,ORF1a:P1640L,ORF1a:H2092Y,ORF1a:A3209V,ORF1a:V3718A,ORF1b:V290F,ORF1b:P314L,ORF1b:G662S,ORF1b:P1000L,ORF1b:H2285Y,ORF1b:E2544D,ORF3a:S26L,ORF3a:V225F,ORF7a:V82A,ORF7a:L116F,ORF7a:T120I,ORF9b:T60A,S:T19R,S:G142D,S:R158G,S:L452R,S:T478K,S:D614G,S:P681R,S:D950N	N:A208-,N:R209-,N:M210-,ORF8:D119-,ORF8:F120-,S:E156-,S:F157-		T28690G		A7429G,C14262T,G14335T,T16050C,G21099T,C23929T,G26065T,G26567T,T27977C,C29358T,C29555T	1	0	11	12	N:F139L		M:K15N,N:G212S,N:T362I,ORF1b:V290F,ORF1b:E2544D,ORF3a:V225F	1	0	6	7	21147-21161,26274,26291-26545	NODE_0000861	C1191T,C1267T,C5184T,C6539T,A7429G,C9891T,T11418C,T12946C,C14262T,G14335T,G15451A,T16050C,C16466T,A20262G,C20320T,G21099T,C23929T,C24745T,G26065T,G26567T,C27739T,T27977C,C29358T,G29427A,C29555T	28248-28253,28899-28907	M:K15N,N:G212S,N:T362I,N:R385K,ORF1a:P309L,ORF1a:P1640L,ORF1a:H2092Y,ORF1a:A3209V,ORF1a:V3718A,ORF1b:V290F,ORF1b:G662S,ORF1b:P1000L,ORF1b:H2285Y,ORF1b:E2544D,ORF3a:V225F,ORF7a:L116F	N:A208-,N:R209-,N:M210-,ORF8:D119-,ORF8:F120-	NODE_0000861	C1191T,C1267T,C5184T,C6539T,A7429G,C9891T,T11418C,T12946C,C14262T,G14335T,G15451A,T16050C,C16466T,A20262G,C20320T,G21099T,C23929T,C24745T,G26065T,G26567T,C27739T,T27977C,C29358T,G29427A,C29555T	28248-28253,28899-28907	M:K15N,N:G212S,N:T362I,N:R385K,ORF1a:P309L,ORF1a:P1640L,ORF1a:H2092Y,ORF1a:A3209V,ORF1a:V3718A,ORF1b:V290F,ORF1b:G662S,ORF1b:P1000L,ORF1b:H2285Y,ORF1b:E2544D,ORF3a:V225F,ORF7a:L116F	N:A208-,N:R209-,N:M210-,ORF8:D119-,ORF8:F120-	N/A	N/A	N/A	N/A	N/A	N/A	N/A	N/A	N/A	N/A	ORF1b:2561-2565,E:16-76,M:1-8		3000	0	good	271	10	0	good	0	24	10	41.666667	mediocre	18		0	good	0		0		0	0	good		0	0	good	0
4153	EPI_ISL_11324483	21A	21A (Delta)	Delta	21A	B.1.617.2	B.1.617.2	0	good	40	13	0	0	0	0	31	4	0	0	89126	55	29836	0.9959535832525165	E:1,M:1,N:1,ORF1a:1,ORF1b:1,ORF3a:1,ORF6:1,ORF7a:1,ORF7b:1,ORF8:1,ORF9b:1,S:1	false	G210T,C241T,C1191T,C1267T,G1855A,T2027C,C2048T,C3037T,C5184T,C6539T,C9891T,A11111G,T11418C,T12946C,C14408T,G15451A,C16466T,A20262G,C20320T,C21618G,G21987A,G22199T,T22917G,C22995A,A23403G,C23604G,G24410A,C24745T,C25469T,T26767C,T27638C,C27739T,C27752T,A28461G,G28690T,G28881T,G29402T,G29427A,G29742T,G29777T	22029-22034,28248-28253,28271			M:I82T,N:D63G,N:L139F,N:R203M,N:D377Y,N:R385K,ORF1a:P309L,ORF1a:S588P,ORF1a:P1640L,ORF1a:H2092Y,ORF1a:A3209V,ORF1a:M3616V,ORF1a:V3718A,ORF1b:P314L,ORF1b:G662S,ORF1b:P1000L,ORF1b:H2285Y,ORF3a:S26L,ORF7a:V82A,ORF7a:L116F,ORF7a:T120I,ORF9b:T60A,S:T19R,S:G142D,S:R158G,S:V213L,S:L452R,S:T478K,S:D614G,S:P681R,S:D950N	ORF8:D119-,ORF8:F120-,S:E156-,S:F157-				G1855A,T2027C,C2048T,A11111G,G22199T,G29777T	0	0	6	6			ORF1a:S588P,ORF1a:M3616V,S:V213L	0	0	3	3		NODE_0000861	C1191T,C1267T,G1855A,T2027C,C2048T,C5184T,C6539T,C9891T,A11111G,T11418C,T12946C,G15451A,C16466T,A20262G,C20320T,G22199T,C24745T,C27739T,G28690T,G29427A,G29777T	28248-28253	N:L139F,N:R385K,ORF1a:P309L,ORF1a:S588P,ORF1a:P1640L,ORF1a:H2092Y,ORF1a:A3209V,ORF1a:M3616V,ORF1a:V3718A,ORF1b:G662S,ORF1b:P1000L,ORF1b:H2285Y,ORF7a:L116F,S:V213L	ORF8:D119-,ORF8:F120-	NODE_0000861	C1191T,C1267T,G1855A,T2027C,C2048T,C5184T,C6539T,C9891T,A11111G,T11418C,T12946C,G15451A,C16466T,A20262G,C20320T,G22199T,C24745T,C27739T,G28690T,G29427A,G29777T	28248-28253	N:L139F,N:R385K,ORF1a:P309L,ORF1a:S588P,ORF1a:P1640L,ORF1a:H2092Y,ORF1a:A3209V,ORF1a:M3616V,ORF1a:V3718A,ORF1b:G662S,ORF1b:P1000L,ORF1b:H2285Y,ORF7a:L116F,S:V213L	ORF8:D119-,ORF8:F120-	N/A	N/A	N/A	N/A	N/A	N/A	N/A	N/A	N/A	N/A			3000	0	good	0	10	0	good	0	24	-2	0	good	6		0	good	0		0		0	0	good		0	0	good	0
4158	EPI_ISL_11324478	21J	21J (Delta)	Delta	21J	B.1.617.2	B.1.617.2	0	good	40	13	0	0	0	0	32	4	0	0	89126	55	29836	0.9959535832525165	E:1,M:1,N:1,ORF1a:1,ORF1b:1,ORF3a:1,ORF6:1,ORF7a:1,ORF7b:1,ORF8:1,ORF9b:1,S:1	false	G210T,C241T,C3037T,G4181T,C6402T,C7124T,C8650A,C8986T,G9053T,C9661T,C10029T,A11201G,A11332G,C14408T,G15451A,C16466T,C19220T,C21618G,T21808C,C21846T,G21987A,T22917G,C22995A,A23403G,C23604G,G24410A,G24872T,C25469T,G26428T,T26767C,T27638C,C27752T,C27874T,A28461G,G28881T,G28916T,G29224T,G29402T,G29690T,G29742T	22029-22034,28248-28253,28271			E:V62F,M:I82T,N:D63G,N:R203M,N:G215C,N:M317I,N:D377Y,ORF1a:A1306S,ORF1a:P2046L,ORF1a:P2287S,ORF1a:V2930L,ORF1a:T3255I,ORF1a:T3646A,ORF1b:P314L,ORF1b:G662S,ORF1b:P1000L,ORF1b:A1918V,ORF3a:S26L,ORF7a:V82A,ORF7a:T120I,ORF7b:T40I,ORF9b:T60A,S:T19R,S:T95I,S:G142D,S:R158G,S:L452R,S:T478K,S:D614G,S:P681R,S:D950N,S:V1104L	ORF8:D119-,ORF8:F120-,S:E156-,S:F157-				C8650A,C9661T,T21808C,G26428T,G29224T,G29690T	0	0	6	6			E:V62F,N:M317I	0	0	2	2		NODE_0000884	C8650A,G9053T,C9661T,T21808C,C21846T,G24872T,G26428T,G29224T,G29690T		E:V62F,N:M317I,ORF1a:V2930L,S:T95I,S:V1104L		NODE_0000861	G4181T,C6402T,C7124T,C8650A,C8986T,G9053T,C9661T,C10029T,A11201G,A11332G,G15451A,C16466T,C19220T,T21808C,C21846T,G24872T,G26428T,C27874T,G28916T,G29224T,G29690T	28248-28253	E:V62F,N:G215C,N:M317I,ORF1a:A1306S,ORF1a:P2046L,ORF1a:P2287S,ORF1a:V2930L,ORF1a:T3255I,ORF1a:T3646A,ORF1b:G662S,ORF1b:P1000L,ORF1b:A1918V,ORF7b:T40I,S:T95I,S:V1104L	ORF8:D119-,ORF8:F120-	N/A	N/A	N/A	N/A	N/A	N/A	N/A	N/A	N/A	N/A			3000	0	good	0	10	0	good	0	24	-2	0	good	6		0	good	0		0		0	0	good		0	0	good	0
4154	EPI_ISL_11324482	21J	21J (Delta)	Delta	21J	B.1.617.2.122	AY.122	22.819715	good	45	13	0	0	1099	0	36	4	0	352	88004	56	29836	0.9591679764572116	E:1,M:1,N:1,ORF1a:0.9370597591456488,ORF1b:0.9992581602373887,ORF3a:1,ORF6:1,ORF7a:1,ORF7b:1,ORF8:1,ORF9b:1,S:0.9427001569858713	false	G210T,C241T,G1048T,T2489C,A2560G,C3037T,T3843C,G4181T,C5339T,C6031T,C6402T,A6403T,C6936T,C8836T,C8986T,G9053T,C10029T,A11201G,A11332G,G14398T,C14408T,G15451A,C16041T,C16466T,C19220T,C21618G,G21987A,T22917G,C22995A,A23403G,C23604G,G24197T,G24410A,C25469T,G26104T,T26767C,G27430A,G27604A,T27638C,C27752T,C27874T,A28461G,G28881T,G28916T,G29402T	22029-22034,28248-28253,28271			M:I82T,N:D63G,N:R203M,N:G215C,N:D377Y,ORF1a:K261N,ORF1a:M1193T,ORF1a:A1306S,ORF1a:P1692S,ORF1a:P2046L,ORF1a:S2224F,ORF1a:V2930L,ORF1a:T3255I,ORF1a:T3646A,ORF1b:V311L,ORF1b:P314L,ORF1b:G662S,ORF1b:P1000L,ORF1b:A1918V,ORF3a:S26L,ORF3a:D238Y,ORF7a:A13T,ORF7a:V71I,ORF7a:V82A,ORF7a:T120I,ORF7b:T40I,ORF9b:T60A,S:T19R,S:G142D,S:R158G,S:L452R,S:T478K,S:D614G,S:P681R,S:A879S,S:D950N	ORF8:D119-,ORF8:F120-,S:E156-,S:F157-			C16041T|25D	T2489C,A2560G,T3843C,C5339T,C6031T,A6403T,C6936T,C8836T,G14398T,G24197T,G26104T,G27430A,G27604A	0	1	13	14			ORF1a:M1193T,ORF1a:P1692S,ORF1a:S2224F,ORF1b:V311L,ORF3a:D238Y,ORF7a:A13T,ORF7a:V71I,S:A879S	0	0	8	8	3486-3487,3508-3795,7093-7332,7672-7968,20196-20200,22325-22542,29728-29776	NODE_0000884	G1048T,T2489C,A2560G,T3843C,C5339T,C6031T,A6403T,C6936T,C8836T,G9053T,G14398T,C16041T,G24197T,G26104T,G27430A,G27604A		ORF1a:K261N,ORF1a:M1193T,ORF1a:P1692S,ORF1a:S2224F,ORF1a:V2930L,ORF1b:V311L,ORF3a:D238Y,ORF7a:A13T,ORF7a:V71I,S:A879S		NODE_0000899	T2489C,A2560G,T3843C,C5339T,C6031T,A6403T,C6936T,C8836T,G14398T,C16041T,G24197T,G26104T,G27430A,G27604A		ORF1a:M1193T,ORF1a:P1692S,ORF1a:S2224F,ORF1b:V311L,ORF3a:D238Y,ORF7a:A13T,ORF7a:V71I,S:A879S		N/A	N/A	N/A	N/A	N/A	N/A	N/A	N/A	N/A	N/A	ORF1a:1074,ORF1a:1081-1177,ORF1a:2277-2356,ORF1a:2470-2568,ORF1b:2244-2245,S:255-327		3000	29.592593	good	1099	10	0	good	0	24	9	37.500000	mediocre	17		0	good	0		0		0	0	good		0	0	good	0
4159	EPI_ISL_11324477	21J	21J (Delta)	Delta	21J	B.1.617.2	B.1.617.2	0	good	39	13	0	0	1	0	32	4	0	1	89129	55	29836	0.9959201417917934	E:1,M:1,N:1,ORF1a:1,ORF1b:1,ORF3a:1,ORF6:1,ORF7a:1,ORF7b:1,ORF8:1,ORF9b:1,S:0.9992150706436421	false	G210T,C241T,G2782T,C3037T,A3213C,G4181T,T5632C,C6402T,C7124T,C8986T,G9053T,C10029T,A11201G,A11332G,C14408T,G15451A,C16466T,C19220T,C21618G,G21987A,T22917G,C22995A,A23403G,C23604G,C23929T,G24348C,G24410A,C25469T,T25476A,G25720T,T26767C,T27638C,C27752T,C27874T,A28461G,G28881T,G28916T,G29402T,G29742T	22029-22034,28248-28253,28271			M:I82T,N:D63G,N:R203M,N:G215C,N:D377Y,ORF1a:D983A,ORF1a:A1306S,ORF1a:P2046L,ORF1a:P2287S,ORF1a:V2930L,ORF1a:T3255I,ORF1a:T3646A,ORF1b:P314L,ORF1b:G662S,ORF1b:P1000L,ORF1b:A1918V,ORF3a:S26L,ORF3a:F28L,ORF3a:A110S,ORF7a:V82A,ORF7a:T120I,ORF7b:T40I,ORF9b:T60A,S:T19R,S:G142D,S:R158G,S:L452R,S:T478K,S:D614G,S:P681R,S:S929T,S:D950N	ORF8:D119-,ORF8:F120-,S:E156-,S:F157-				G2782T,A3213C,T5632C,C23929T,G24348C,T25476A,G25720T	0	0	7	7			ORF1a:D983A,ORF3a:F28L,ORF3a:A110S,S:S929T	0	0	4	4	21575	NODE_0000884	G2782T,A3213C,T5632C,G9053T,C23929T,G24348C,T25476A,G25720T		ORF1a:D983A,ORF1a:V2930L,ORF3a:F28L,ORF3a:A110S,S:S929T		NODE_0000861	G2782T,A3213C,G4181T,T5632C,C6402T,C7124T,C8986T,G9053T,C10029T,A11201G,A11332G,G15451A,C16466T,C19220T,C23929T,G24348C,T25476A,G25720T,C27874T,G28916T	28248-28253	N:G215C,ORF1a:D983A,ORF1a:A1306S,ORF1a:P2046L,ORF1a:P2287S,ORF1a:V2930L,ORF1a:T3255I,ORF1a:T3646A,ORF1b:G662S,ORF1b:P1000L,ORF1b:A1918V,ORF3a:F28L,ORF3a:A110S,ORF7b:T40I,S:S929T	ORF8:D119-,ORF8:F120-	N/A	N/A	N/A	N/A	N/A	N/A	N/A	N/A	N/A	N/A	S:5		3000	0	good	1	10	0	good	0	24	-1	0	good	7		0	good	0		0		0	0	good		0	0	good	0
4162	EPI_ISL_11324474	21I	21I (Delta)	Delta	21I	B.1.617.2	B.1.617.2	1.562500	good	39	13	0	0	0	0	33	4	0	0	89130	55	29836	0.9959535832525165	E:1,M:1,N:1,ORF1a:1,ORF1b:1,ORF3a:1,ORF6:1,ORF7a:1,ORF7b:1,ORF8:1,ORF9b:1,S:1	false	G210T,C241T,G542A,T2752C,C3037T,C5184T,A5584G,C9891T,T11418C,C11514T,C13019T,C13275T,C13665T,C14408T,G15451A,C15842A,C16466T,C18452T,G18854T,C21618G,G21987A,C22227T,T22917G,C22995A,A23403G,C23604G,G24410A,C25469T,A26748G,T26767C,T27638C,C27752T,G28362C,G28378C,A28461G,G28881T,G29402T,G29703T,G29742T	22029-22034,28248-28253,28271			M:I76V,M:I82T,N:G30A,N:D63G,N:R203M,N:D377Y,ORF1a:E93K,ORF1a:P1640L,ORF1a:A3209V,ORF1a:V3718A,ORF1a:T3750I,ORF1a:P4337L,ORF1b:P314L,ORF1b:G662S,ORF1b:T792N,ORF1b:P1000L,ORF1b:A1662V,ORF1b:C1796F,ORF3a:S26L,ORF7a:V82A,ORF7a:T120I,ORF9b:E27Q,ORF9b:R32P,ORF9b:T60A,S:T19R,S:G142D,S:R158G,S:A222V,S:L452R,S:T478K,S:D614G,S:P681R,S:D950N	ORF8:D119-,ORF8:F120-,S:E156-,S:F157-				G542A,T2752C,C13275T,C13665T,C15842A,C18452T,G18854T,A26748G,G28362C,G28378C,G29703T	0	0	11	11			M:I76V,N:G30A,ORF1a:E93K,ORF1a:P4337L,ORF1b:T792N,ORF1b:A1662V,ORF1b:C1796F,ORF9b:E27Q,ORF9b:R32P	0	0	9	9		NODE_0000872	G542A,T2752C,A5584G,C13019T,C13275T,C13665T,C15842A,C18452T,G18854T,A26748G,G28362C,G28378C,G29703T		M:I76V,N:G30A,ORF1a:E93K,ORF1a:P4337L,ORF1b:T792N,ORF1b:A1662V,ORF1b:C1796F,ORF9b:E27Q,ORF9b:R32P		NODE_0000861	G542A,T2752C,C5184T,A5584G,C9891T,T11418C,C11514T,C13019T,C13275T,C13665T,G15451A,C15842A,C16466T,C18452T,G18854T,C22227T,A26748G,G28362C,G28378C,G29703T	28248-28253	M:I76V,N:G30A,ORF1a:E93K,ORF1a:P1640L,ORF1a:A3209V,ORF1a:V3718A,ORF1a:T3750I,ORF1a:P4337L,ORF1b:G662S,ORF1b:T792N,ORF1b:P1000L,ORF1b:A1662V,ORF1b:C1796F,ORF9b:E27Q,ORF9b:R32P,S:A222V	ORF8:D119-,ORF8:F120-	N/A	N/A	N/A	N/A	N/A	N/A	N/A	N/A	N/A	N/A			3000	0	good	0	10	0	good	0	24	3	12.500000	good	11		0	good	0		0		0	0	good		0	0	good	0
4161	EPI_ISL_11324475	21A	21A (Delta)	Delta	21A	B.1.617.2	B.1.617.2	2.777778	good	39	13	0	0	0	0	31	4	0	0	89130	55	29836	0.9959535832525165	E:1,M:1,N:1,ORF1a:1,ORF1b:1,ORF3a:1,ORF6:1,ORF7a:1,ORF7b:1,ORF8:1,ORF9b:1,S:1	false	G210T,C241T,C1191T,C1267T,C3037T,C5184T,C6539T,G8602T,C9891T,T11418C,T12946C,C14262T,C14408T,G15451A,C16466T,C16726T,A20262G,C20320T,C21618G,G21987A,T22917G,C22995A,A23403G,C23604G,G24410A,C24745T,T25451C,C25469T,T26767C,T27638C,C27739T,C27752T,C27999T,A28461G,G28881T,C29358T,G29402T,G29427A,G29742T	22029-22034,28248-28253,28271			M:I82T,N:D63G,N:R203M,N:T362I,N:D377Y,N:R385K,ORF1a:P309L,ORF1a:P1640L,ORF1a:H2092Y,ORF1a:A3209V,ORF1a:V3718A,ORF1b:P314L,ORF1b:G662S,ORF1b:P1000L,ORF1b:H1087Y,ORF1b:H2285Y,ORF3a:I20T,ORF3a:S26L,ORF7a:V82A,ORF7a:L116F,ORF7a:T120I,ORF8:P36S,ORF9b:T60A,S:T19R,S:G142D,S:R158G,S:L452R,S:T478K,S:D614G,S:P681R,S:D950N	ORF8:D119-,ORF8:F120-,S:E156-,S:F157-		T28690G		G8602T,C14262T,C16726T,T25451C,C27999T,C29358T	1	0	6	7	N:F139L		N:T362I,ORF1b:H1087Y,ORF3a:I20T,ORF8:P36S	1	0	4	5		NODE_0000861	C1191T,C1267T,C5184T,C6539T,G8602T,C9891T,T11418C,T12946C,C14262T,G15451A,C16466T,C16726T,A20262G,C20320T,C24745T,T25451C,C27739T,C27999T,C29358T,G29427A	28248-28253	N:T362I,N:R385K,ORF1a:P309L,ORF1a:P1640L,ORF1a:H2092Y,ORF1a:A3209V,ORF1a:V3718A,ORF1b:G662S,ORF1b:P1000L,ORF1b:H1087Y,ORF1b:H2285Y,ORF3a:I20T,ORF7a:L116F,ORF8:P36S	ORF8:D119-,ORF8:F120-	NODE_0000861	C1191T,C1267T,C5184T,C6539T,G8602T,C9891T,T11418C,T12946C,C14262T,G15451A,C16466T,C16726T,A20262G,C20320T,C24745T,T25451C,C27739T,C27999T,C29358T,G29427A	28248-28253	N:T362I,N:R385K,ORF1a:P309L,ORF1a:P1640L,ORF1a:H2092Y,ORF1a:A3209V,ORF1a:V3718A,ORF1b:G662S,ORF1b:P1000L,ORF1b:H1087Y,ORF1b:H2285Y,ORF3a:I20T,ORF7a:L116F,ORF8:P36S	ORF8:D119-,ORF8:F120-	N/A	N/A	N/A	N/A	N/A	N/A	N/A	N/A	N/A	N/A			3000	0	good	0	10	0	good	0	24	4	16.666667	good	12		0	good	0		0		0	0	good		0	0	good	0
4163	EPI_ISL_11324473	21J	21J (Delta)	Delta	21J	B.1.617.2	B.1.617.2	0	good	37	13	0	0	0	0	31	4	0	0	89138	55	29836	0.9959535832525165	E:1,M:1,N:1,ORF1a:1,ORF1b:1,ORF3a:1,ORF6:1,ORF7a:1,ORF7b:1,ORF8:1,ORF9b:1,S:1	false	G210T,C241T,C3037T,A3213C,G4181T,T5632C,C6402T,C7124T,C8986T,G9053T,C10029T,A11201G,A11332G,C14408T,G15451A,C16466T,C19220T,C21618G,G21987A,T22917G,C22995A,A23403G,C23604G,G24348C,G24410A,C24904T,C25469T,T25476A,T26767C,T27638C,C27752T,C27874T,A28461G,G28881T,G28916T,G29402T,G29742T	22029-22034,28248-28253,28271			M:I82T,N:D63G,N:R203M,N:G215C,N:D377Y,ORF1a:D983A,ORF1a:A1306S,ORF1a:P2046L,ORF1a:P2287S,ORF1a:V2930L,ORF1a:T3255I,ORF1a:T3646A,ORF1b:P314L,ORF1b:G662S,ORF1b:P1000L,ORF1b:A1918V,ORF3a:S26L,ORF3a:F28L,ORF7a:V82A,ORF7a:T120I,ORF7b:T40I,ORF9b:T60A,S:T19R,S:G142D,S:R158G,S:L452R,S:T478K,S:D614G,S:P681R,S:S929T,S:D950N	ORF8:D119-,ORF8:F120-,S:E156-,S:F157-				A3213C,T5632C,G24348C,C24904T,T25476A	0	0	5	5			ORF1a:D983A,ORF3a:F28L,S:S929T	0	0	3	3		NODE_0000884	A3213C,T5632C,G9053T,G24348C,C24904T,T25476A		ORF1a:D983A,ORF1a:V2930L,ORF3a:F28L,S:S929T		NODE_0000861	A3213C,G4181T,T5632C,C6402T,C7124T,C8986T,G9053T,C10029T,A11201G,A11332G,G15451A,C16466T,C19220T,G24348C,C24904T,T25476A,C27874T,G28916T	28248-28253	N:G215C,ORF1a:D983A,ORF1a:A1306S,ORF1a:P2046L,ORF1a:P2287S,ORF1a:V2930L,ORF1a:T3255I,ORF1a:T3646A,ORF1b:G662S,ORF1b:P1000L,ORF1b:A1918V,ORF3a:F28L,ORF7b:T40I,S:S929T	ORF8:D119-,ORF8:F120-	N/A	N/A	N/A	N/A	N/A	N/A	N/A	N/A	N/A	N/A			3000	0	good	0	10	0	good	0	24	-3	0	good	5		0	good	0		0		0	0	good		0	0	good	0
4160	EPI_ISL_11324476	21J	21J (Delta)	Delta	21J	B.1.617.2	B.1.617.2	0	good	36	13	0	0	155	0	29	4	0	53	88987	55	29836	0.9907701568404508	E:1,M:1,N:0.8761904761904762,ORF1a:1,ORF1b:1,ORF3a:0.9963768115942029,ORF6:1,ORF7a:1,ORF7b:1,ORF8:1,ORF9b:1,S:1	false	G210T,C241T,T2170C,C3037T,G4181T,C6402T,C7124T,C8986T,G9053T,C10029T,A11201G,A11332G,G11417T,C14408T,G15451A,C16466T,C19220T,C19983T,C21618G,G21987A,T22917G,C22995A,A23403G,C23604G,G24410A,C24621T,C25469T,T26767C,T27638C,C27752T,C27874T,A28461G,G28881T,G28916T,T29681C,G29742T	22029-22034,28248-28253,28271			M:I82T,N:D63G,N:R203M,N:G215C,ORF1a:A1306S,ORF1a:P2046L,ORF1a:P2287S,ORF1a:V2930L,ORF1a:T3255I,ORF1a:T3646A,ORF1a:V3718F,ORF1b:P314L,ORF1b:G662S,ORF1b:P1000L,ORF1b:A1918V,ORF3a:S26L,ORF7a:V82A,ORF7a:T120I,ORF7b:T40I,ORF9b:T60A,S:T19R,S:G142D,S:R158G,S:L452R,S:T478K,S:D614G,S:P681R,S:D950N,S:A1020V	ORF8:D119-,ORF8:F120-,S:E156-,S:F157-				T2170C,G11417T,C19983T,C24621T,T29681C	0	0	5	5			ORF1a:V3718F,S:A1020V	0	0	2	2	25433,29357-29510	NODE_0000884	T2170C,G9053T,G11417T,C19983T,C24621T,T29681C		ORF1a:V2930L,ORF1a:V3718F,S:A1020V		NODE_0000861	T2170C,G4181T,C6402T,C7124T,C8986T,G9053T,C10029T,A11201G,A11332G,G11417T,G15451A,C16466T,C19220T,C19983T,C24621T,C27874T,G28916T,T29681C	28248-28253	N:G215C,ORF1a:A1306S,ORF1a:P2046L,ORF1a:P2287S,ORF1a:V2930L,ORF1a:T3255I,ORF1a:T3646A,ORF1a:V3718F,ORF1b:G662S,ORF1b:P1000L,ORF1b:A1918V,ORF7b:T40I,S:A1020V	ORF8:D119-,ORF8:F120-	N/A	N/A	N/A	N/A	N/A	N/A	N/A	N/A	N/A	N/A	ORF3a:14,N:362-413		3000	0	good	155	10	0	good	0	24	-3	0	good	5		0	good	0		0		0	0	good		0	0	good	0
4165	EPI_ISL_11324471	21A	21A (Delta)	Delta	21A	B.1.617.2	B.1.617.2	7.242606	good	35	13	0	0	569	0	27	4	0	193	88577	55	29836	0.9769253921011269	E:1,M:1,N:1,ORF1a:1,ORF1b:0.9658753709198813,ORF3a:1,ORF6:1,ORF7a:0.319672131147541,ORF7b:0.5909090909090909,ORF8:1,ORF9b:1,S:1	false	C203T,G210T,C241T,C1191T,C1267T,C3037T,C5184T,C6539T,A7766G,C9891T,T11418C,T12946C,C14262T,C14408T,G15451A,C16466T,A20262G,C20320T,A21137G,C21618G,G21987A,T22917G,C22995A,A23403G,C23604G,G24410A,C24745T,C25469T,T26767C,A28461G,G28881T,G28975T,G29402T,G29427A,G29742T	22029-22034,28248-28253,28271			M:I82T,N:D63G,N:R203M,N:M234I,N:D377Y,N:R385K,ORF1a:P309L,ORF1a:P1640L,ORF1a:H2092Y,ORF1a:I2501V,ORF1a:A3209V,ORF1a:V3718A,ORF1b:P314L,ORF1b:G662S,ORF1b:P1000L,ORF1b:H2285Y,ORF1b:K2557R,ORF3a:S26L,ORF9b:T60A,S:T19R,S:G142D,S:R158G,S:L452R,S:T478K,S:D614G,S:P681R,S:D950N	ORF8:D119-,ORF8:F120-,S:E156-,S:F157-		T28690G	A21137G|24I	C203T,A7766G,C14262T,G28975T	1	1	4	6	N:F139L		N:M234I,ORF1a:I2501V,ORF1b:K2557R	1	0	3	4	20541,20543-20813,27512-27808	NODE_0000861	C203T,C1191T,C1267T,C5184T,C6539T,A7766G,C9891T,T11418C,T12946C,C14262T,G15451A,C16466T,A20262G,C20320T,A21137G,C24745T,G28975T,G29427A	28248-28253	N:M234I,N:R385K,ORF1a:P309L,ORF1a:P1640L,ORF1a:H2092Y,ORF1a:I2501V,ORF1a:A3209V,ORF1a:V3718A,ORF1b:G662S,ORF1b:P1000L,ORF1b:H2285Y,ORF1b:K2557R	ORF8:D119-,ORF8:F120-	NODE_0000861	C203T,C1191T,C1267T,C5184T,C6539T,A7766G,C9891T,T11418C,T12946C,C14262T,G15451A,C16466T,A20262G,C20320T,A21137G,C24745T,G28975T,G29427A	28248-28253	N:M234I,N:R385K,ORF1a:P309L,ORF1a:P1640L,ORF1a:H2092Y,ORF1a:I2501V,ORF1a:A3209V,ORF1a:V3718A,ORF1b:G662S,ORF1b:P1000L,ORF1b:H2285Y,ORF1b:K2557R	ORF8:D119-,ORF8:F120-	N/A	N/A	N/A	N/A	N/A	N/A	N/A	N/A	N/A	N/A	ORF1b:2358-2449,ORF7a:40-122,ORF7b:1-18		3000	9.962963	good	569	10	0	good	0	24	6	25	good	14		0	good	0		0		0	0	good		0	0	good	0
4164	EPI_ISL_11324472	21J	21J (Delta)	Delta	21J	B.1.617.2	B.1.617.2	0	good	39	13	0	0	3	0	32	4	0	3	89127	55	29836	0.9958532588703475	E:1,M:0.9955156950672646,N:1,ORF1a:0.9997727789138832,ORF1b:1,ORF3a:1,ORF6:1,ORF7a:1,ORF7b:1,ORF8:1,ORF9b:1,S:0.9992150706436421	false	G210T,C241T,G2782T,C3037T,A3213C,G4181T,T5632C,C6402T,C7124T,C8986T,G9053T,C10029T,A11201G,A11332G,C14408T,G15451A,C16466T,C19220T,C21618G,G21987A,T22917G,C22995A,A23403G,C23604G,C23929T,G24348C,G24410A,C25469T,T25476A,G25720T,T26767C,T27638C,C27752T,C27874T,A28461G,G28881T,G28916T,G29402T,G29742T	22029-22034,28248-28253,28271			M:I82T,N:D63G,N:R203M,N:G215C,N:D377Y,ORF1a:D983A,ORF1a:A1306S,ORF1a:P2046L,ORF1a:P2287S,ORF1a:V2930L,ORF1a:T3255I,ORF1a:T3646A,ORF1b:P314L,ORF1b:G662S,ORF1b:P1000L,ORF1b:A1918V,ORF3a:S26L,ORF3a:F28L,ORF3a:A110S,ORF7a:V82A,ORF7a:T120I,ORF7b:T40I,ORF9b:T60A,S:T19R,S:G142D,S:R158G,S:L452R,S:T478K,S:D614G,S:P681R,S:S929T,S:D950N	ORF8:D119-,ORF8:F120-,S:E156-,S:F157-				G2782T,A3213C,T5632C,C23929T,G24348C,T25476A,G25720T	0	0	7	7			ORF1a:D983A,ORF3a:F28L,ORF3a:A110S,S:S929T	0	0	4	4	11074,21575,26814	NODE_0000884	G2782T,A3213C,T5632C,G9053T,C23929T,G24348C,T25476A,G25720T		ORF1a:D983A,ORF1a:V2930L,ORF3a:F28L,ORF3a:A110S,S:S929T		NODE_0000861	G2782T,A3213C,G4181T,T5632C,C6402T,C7124T,C8986T,G9053T,C10029T,A11201G,A11332G,G15451A,C16466T,C19220T,C23929T,G24348C,T25476A,G25720T,C27874T,G28916T	28248-28253	N:G215C,ORF1a:D983A,ORF1a:A1306S,ORF1a:P2046L,ORF1a:P2287S,ORF1a:V2930L,ORF1a:T3255I,ORF1a:T3646A,ORF1b:G662S,ORF1b:P1000L,ORF1b:A1918V,ORF3a:F28L,ORF3a:A110S,ORF7b:T40I,S:S929T	ORF8:D119-,ORF8:F120-	N/A	N/A	N/A	N/A	N/A	N/A	N/A	N/A	N/A	N/A	ORF1a:3603,S:5,M:98		3000	0	good	3	10	0	good	0	24	-1	0	good	7		0	good	0		0		0	0	good		0	0	good	0
4167	EPI_ISL_11324469	21A	21A (Delta)	Delta	21A	B.1.617.2	B.1.617.2	4.340278	good	40	13	0	0	1	0	30	4	0	1	89125	55	29836	0.9959201417917934	E:1,M:1,N:1,ORF1a:0.9997727789138832,ORF1b:1,ORF3a:1,ORF6:1,ORF7a:1,ORF7b:1,ORF8:1,ORF9b:1,S:1	false	G210T,C241T,C1191T,C1267T,C3037T,C5184T,C6539T,C9891T,G11083T,T11418C,T12946C,C14262T,C14408T,G15451A,T16050C,C16466T,A20262G,C20320T,C21618G,G21987A,T22917G,C22995A,A23403G,C23604G,G24410A,C24745T,C25469T,G26065T,T26767C,T27638C,C27739T,C27752T,T27977C,A28461G,G28881T,C29358T,G29402T,G29427A,C29555T,G29742T	22029-22034,28248-28253,28271			M:I82T,N:D63G,N:R203M,N:T362I,N:D377Y,N:R385K,ORF1a:P309L,ORF1a:P1640L,ORF1a:H2092Y,ORF1a:A3209V,ORF1a:L3606F,ORF1a:V3718A,ORF1b:P314L,ORF1b:G662S,ORF1b:P1000L,ORF1b:H2285Y,ORF3a:S26L,ORF3a:V225F,ORF7a:V82A,ORF7a:L116F,ORF7a:T120I,ORF9b:T60A,S:T19R,S:G142D,S:R158G,S:L452R,S:T478K,S:D614G,S:P681R,S:D950N	ORF8:D119-,ORF8:F120-,S:E156-,S:F157-		T28690G		G11083T,C14262T,T16050C,G26065T,T27977C,C29358T,C29555T	1	0	7	8	N:F139L		N:T362I,ORF1a:L3606F,ORF3a:V225F	1	0	3	4	11074	NODE_0000861	C1191T,C1267T,C5184T,C6539T,C9891T,G11083T,T11418C,T12946C,C14262T,G15451A,T16050C,C16466T,A20262G,C20320T,C24745T,G26065T,C27739T,T27977C,C29358T,G29427A,C29555T	28248-28253	N:T362I,N:R385K,ORF1a:P309L,ORF1a:P1640L,ORF1a:H2092Y,ORF1a:A3209V,ORF1a:L3606F,ORF1a:V3718A,ORF1b:G662S,ORF1b:P1000L,ORF1b:H2285Y,ORF3a:V225F,ORF7a:L116F	ORF8:D119-,ORF8:F120-	NODE_0000861	C1191T,C1267T,C5184T,C6539T,C9891T,G11083T,T11418C,T12946C,C14262T,G15451A,T16050C,C16466T,A20262G,C20320T,C24745T,G26065T,C27739T,T27977C,C29358T,G29427A,C29555T	28248-28253	N:T362I,N:R385K,ORF1a:P309L,ORF1a:P1640L,ORF1a:H2092Y,ORF1a:A3209V,ORF1a:L3606F,ORF1a:V3718A,ORF1b:G662S,ORF1b:P1000L,ORF1b:H2285Y,ORF3a:V225F,ORF7a:L116F	ORF8:D119-,ORF8:F120-	N/A	N/A	N/A	N/A	N/A	N/A	N/A	N/A	N/A	N/A	ORF1a:3603		3000	0	good	1	10	0	good	0	24	5	20.833333	good	13		0	good	0		0		0	0	good		0	0	good	0
4168	EPI_ISL_11324468	21J	21J (Delta)	Delta	21J	B.1.617.2	B.1.617.2	0	good	38	13	0	0	1	0	32	4	0	1	89133	55	29836	0.9959201417917934	E:1,M:1,N:1,ORF1a:0.9997727789138832,ORF1b:1,ORF3a:1,ORF6:1,ORF7a:1,ORF7b:1,ORF8:1,ORF9b:1,S:1	false	G210T,C241T,C3037T,G4181T,C6402T,C7124T,C8247T,C8986T,G9053T,C10029T,A11201G,A11332G,C14408T,G15451A,C16466T,C18377T,C19220T,C21618G,G21987A,T22917G,C22995A,A23403G,C23604G,G24410A,G24998C,C25469T,T25706C,C26464T,T26767C,C26801T,T27638C,C27752T,C27874T,A28461G,G28881T,G28916T,G29402T,G29742T	22029-22034,28248-28253,28271			M:I82T,N:D63G,N:R203M,N:G215C,N:D377Y,ORF1a:A1306S,ORF1a:P2046L,ORF1a:P2287S,ORF1a:S2661F,ORF1a:V2930L,ORF1a:T3255I,ORF1a:T3646A,ORF1b:P314L,ORF1b:G662S,ORF1b:P1000L,ORF1b:T1637I,ORF1b:A1918V,ORF3a:S26L,ORF3a:F105S,ORF7a:V82A,ORF7a:T120I,ORF7b:T40I,ORF9b:T60A,S:T19R,S:G142D,S:R158G,S:L452R,S:T478K,S:D614G,S:P681R,S:D950N,S:D1146H	ORF8:D119-,ORF8:F120-,S:E156-,S:F157-				C8247T,C18377T,G24998C,T25706C,C26464T,C26801T	0	0	6	6			ORF1a:S2661F,ORF1b:T1637I,ORF3a:F105S,S:D1146H	0	0	4	4	1059	NODE_0000884	C8247T,G9053T,C18377T,G24998C,T25706C,C26464T,C26801T		ORF1a:S2661F,ORF1a:V2930L,ORF1b:T1637I,ORF3a:F105S,S:D1146H		NODE_0000861	G4181T,C6402T,C7124T,C8247T,C8986T,G9053T,C10029T,A11201G,A11332G,G15451A,C16466T,C18377T,C19220T,G24998C,T25706C,C26464T,C26801T,C27874T,G28916T	28248-28253	N:G215C,ORF1a:A1306S,ORF1a:P2046L,ORF1a:P2287S,ORF1a:S2661F,ORF1a:V2930L,ORF1a:T3255I,ORF1a:T3646A,ORF1b:G662S,ORF1b:P1000L,ORF1b:T1637I,ORF1b:A1918V,ORF3a:F105S,ORF7b:T40I,S:D1146H	ORF8:D119-,ORF8:F120-	N/A	N/A	N/A	N/A	N/A	N/A	N/A	N/A	N/A	N/A	ORF1a:265		3000	0	good	1	10	0	good	0	24	-2	0	good	6		0	good	0		0		0	0	good		0	0	good	0
4169	EPI_ISL_11324467	21A	21A (Delta)	Delta	21A	B.1.617.2	B.1.617.2	17.361111	good	45	13	0	0	1	0	31	4	0	1	89105	55	29836	0.9959201417917934	E:1,M:1,N:1,ORF1a:0.9997727789138832,ORF1b:1,ORF3a:1,ORF6:1,ORF7a:1,ORF7b:1,ORF8:1,ORF9b:1,S:1	false	G210T,C241T,C1191T,C1267T,C3037T,C5184T,C6539T,G7360T,C9891T,C10576T,T11418C,T12946C,C14262T,C14408T,G15451A,T16050C,C16466T,C19391T,A20262G,C20320T,C21618G,G21987A,T22917G,C22995A,A23403G,C23604G,G24410A,C24745T,C25357T,C25469T,G26065T,T26430C,T26767C,T27638C,C27739T,C27752T,T27977C,A28461G,G28881T,C29358T,G29402T,G29427A,C29555T,G29742T,C29750T	22029-22034,28248-28253,28271			M:I82T,N:D63G,N:R203M,N:T362I,N:D377Y,N:R385K,ORF1a:P309L,ORF1a:P1640L,ORF1a:H2092Y,ORF1a:M2365I,ORF1a:A3209V,ORF1a:V3718A,ORF1b:P314L,ORF1b:G662S,ORF1b:P1000L,ORF1b:P1975L,ORF1b:H2285Y,ORF3a:S26L,ORF3a:V225F,ORF7a:V82A,ORF7a:L116F,ORF7a:T120I,ORF9b:T60A,S:T19R,S:G142D,S:R158G,S:L452R,S:T478K,S:D614G,S:P681R,S:D950N	ORF8:D119-,ORF8:F120-,S:E156-,S:F157-		T28690G		G7360T,C10576T,C14262T,T16050C,C19391T,C25357T,G26065T,T26430C,T27977C,C29358T,C29555T,C29750T	1	0	12	13	N:F139L		N:T362I,ORF1a:M2365I,ORF1b:P1975L,ORF3a:V225F	1	0	4	5	11074	NODE_0000861	C1191T,C1267T,C5184T,C6539T,G7360T,C9891T,C10576T,T11418C,T12946C,C14262T,G15451A,T16050C,C16466T,C19391T,A20262G,C20320T,C24745T,C25357T,G26065T,T26430C,C27739T,T27977C,C29358T,G29427A,C29555T,C29750T	28248-28253	N:T362I,N:R385K,ORF1a:P309L,ORF1a:P1640L,ORF1a:H2092Y,ORF1a:M2365I,ORF1a:A3209V,ORF1a:V3718A,ORF1b:G662S,ORF1b:P1000L,ORF1b:P1975L,ORF1b:H2285Y,ORF3a:V225F,ORF7a:L116F	ORF8:D119-,ORF8:F120-	NODE_0000861	C1191T,C1267T,C5184T,C6539T,G7360T,C9891T,C10576T,T11418C,T12946C,C14262T,G15451A,T16050C,C16466T,C19391T,A20262G,C20320T,C24745T,C25357T,G26065T,T26430C,C27739T,T27977C,C29358T,G29427A,C29555T,C29750T	28248-28253	N:T362I,N:R385K,ORF1a:P309L,ORF1a:P1640L,ORF1a:H2092Y,ORF1a:M2365I,ORF1a:A3209V,ORF1a:V3718A,ORF1b:G662S,ORF1b:P1000L,ORF1b:P1975L,ORF1b:H2285Y,ORF3a:V225F,ORF7a:L116F	ORF8:D119-,ORF8:F120-	N/A	N/A	N/A	N/A	N/A	N/A	N/A	N/A	N/A	N/A	ORF1a:3603		3000	0	good	1	10	0	good	0	24	10	41.666667	mediocre	18		0	good	0		0		0	0	good		0	0	good	0
4170	EPI_ISL_11324466	21A	21A (Delta)	Delta	21A	B.1.617.2	B.1.617.2	14.062500	good	41	13	0	0	1	0	33	4	0	1	89121	55	29836	0.9959201417917934	E:1,M:1,N:1,ORF1a:0.9997727789138832,ORF1b:1,ORF3a:1,ORF6:1,ORF7a:1,ORF7b:1,ORF8:1,ORF9b:1,S:1	false	G210T,C241T,C1191T,C1267T,C1347T,C2142T,C3037T,G3059A,C5184T,C6255T,C6539T,C9891T,T11418C,T12946C,C14262T,C14408T,G15451A,C16466T,T19452C,A20262G,C20320T,C21618G,G21987A,T22917G,C22995A,A23403G,C23604G,G24410A,C24745T,C25469T,G25555T,T26767C,T27638C,C27739T,C27752T,A28461G,G28881T,C29358T,G29402T,G29427A,G29742T	22029-22034,28248-28253,28271			M:I82T,N:D63G,N:R203M,N:T362I,N:D377Y,N:R385K,ORF1a:P309L,ORF1a:P361L,ORF1a:P626L,ORF1a:E932K,ORF1a:P1640L,ORF1a:A1997V,ORF1a:H2092Y,ORF1a:A3209V,ORF1a:V3718A,ORF1b:P314L,ORF1b:G662S,ORF1b:P1000L,ORF1b:H2285Y,ORF3a:S26L,ORF3a:V55F,ORF7a:V82A,ORF7a:L116F,ORF7a:T120I,ORF9b:T60A,S:T19R,S:G142D,S:R158G,S:L452R,S:T478K,S:D614G,S:P681R,S:D950N	ORF8:D119-,ORF8:F120-,S:E156-,S:F157-		T28690G	C6255T|25A&25G&25F	C1347T,C2142T,G3059A,C14262T,T19452C,G25555T,C29358T	1	1	7	9	N:F139L		N:T362I,ORF1a:P361L,ORF1a:P626L,ORF1a:E932K,ORF1a:A1997V,ORF3a:V55F	1	0	6	7	11074	NODE_0000861	C1191T,C1267T,C1347T,C2142T,G3059A,C5184T,C6255T,C6539T,C9891T,T11418C,T12946C,C14262T,G15451A,C16466T,T19452C,A20262G,C20320T,C24745T,G25555T,C27739T,C29358T,G29427A	28248-28253	N:T362I,N:R385K,ORF1a:P309L,ORF1a:P361L,ORF1a:P626L,ORF1a:E932K,ORF1a:P1640L,ORF1a:A1997V,ORF1a:H2092Y,ORF1a:A3209V,ORF1a:V3718A,ORF1b:G662S,ORF1b:P1000L,ORF1b:H2285Y,ORF3a:V55F,ORF7a:L116F	ORF8:D119-,ORF8:F120-	NODE_0000861	C1191T,C1267T,C1347T,C2142T,G3059A,C5184T,C6255T,C6539T,C9891T,T11418C,T12946C,C14262T,G15451A,C16466T,T19452C,A20262G,C20320T,C24745T,G25555T,C27739T,C29358T,G29427A	28248-28253	N:T362I,N:R385K,ORF1a:P309L,ORF1a:P361L,ORF1a:P626L,ORF1a:E932K,ORF1a:P1640L,ORF1a:A1997V,ORF1a:H2092Y,ORF1a:A3209V,ORF1a:V3718A,ORF1b:G662S,ORF1b:P1000L,ORF1b:H2285Y,ORF3a:V55F,ORF7a:L116F	ORF8:D119-,ORF8:F120-	N/A	N/A	N/A	N/A	N/A	N/A	N/A	N/A	N/A	N/A	ORF1a:3603		3000	0	good	1	10	0	good	0	24	9	37.500000	mediocre	17		0	good	0		0		0	0	good		0	0	good	0
4166	EPI_ISL_11324470	21J	21J (Delta)	Delta	21J	B.1.617.2.45	AY.45	0	good	36	13	0	0	1	0	30	4	0	1	89141	55	29836	0.9959201417917934	E:1,M:1,N:1,ORF1a:0.9997727789138832,ORF1b:1,ORF3a:1,ORF6:1,ORF7a:1,ORF7b:1,ORF8:1,ORF9b:1,S:1	false	G210T,C241T,C3037T,G4181T,C6402T,C7124T,C8986T,G9049T,G9053T,C10029T,A11201G,A11332G,G13812T,C14408T,G15451A,C16466T,C17676A,C19220T,C21618G,G21987A,T22917G,C22995A,A23403G,C23604G,G24410A,C25413T,C25469T,T26767C,T27638C,C27752T,C27874T,A28461G,G28881T,G28916T,G29402T,G29742T	22029-22034,28248-28253,28271			M:I82T,N:D63G,N:R203M,N:G215C,N:D377Y,ORF1a:A1306S,ORF1a:P2046L,ORF1a:P2287S,ORF1a:K2928N,ORF1a:V2930L,ORF1a:T3255I,ORF1a:T3646A,ORF1b:M115I,ORF1b:P314L,ORF1b:G662S,ORF1b:P1000L,ORF1b:A1918V,ORF3a:S26L,ORF7a:V82A,ORF7a:T120I,ORF7b:T40I,ORF9b:T60A,S:T19R,S:G142D,S:R158G,S:L452R,S:T478K,S:D614G,S:P681R,S:D950N	ORF8:D119-,ORF8:F120-,S:E156-,S:F157-				G9049T,C17676A	0	0	2	2			ORF1a:K2928N	0	0	1	1	11074	NODE_0000884	G9049T,G9053T,G13812T,C17676A,C25413T		ORF1a:K2928N,ORF1a:V2930L,ORF1b:M115I		AY.45	G9049T,C17676A	28271	ORF1a:K2928N		N/A	N/A	N/A	N/A	N/A	N/A	N/A	N/A	N/A	N/A	ORF1a:3603		3000	0	good	1	10	0	good	0	24	-5	0	good	3		0	good	0		0		0	0	good		0	0	good	0
4171	EPI_ISL_11324465	21J	21J (Delta)	Delta	21J	B.1.617.2.122	AY.122	8.506944	good	42	13	0	0	0	0	32	4	0	0	89118	55	29836	0.9959535832525165	E:1,M:1,N:1,ORF1a:1,ORF1b:1,ORF3a:1,ORF6:1,ORF7a:1,ORF7b:1,ORF8:1,ORF9b:1,S:1	false	G210T,C241T,G1048T,T2489C,A2560G,C3037T,G4181T,C6402T,C6936T,C7124T,C8311T,C8986T,G9053T,C10029T,A11201G,A11332G,C14220T,C14408T,G15451A,C16041T,C16466T,C19220T,C21618G,C21811T,G21987A,T22917G,C22995A,A23403G,C23604G,G24197T,G24410A,C25469T,G26104T,T26767C,T27638C,C27752T,C27874T,A28461G,G28881T,G28916T,G29402T,G29742T	22029-22034,28248-28253,28271			M:I82T,N:D63G,N:R203M,N:G215C,N:D377Y,ORF1a:K261N,ORF1a:A1306S,ORF1a:P2046L,ORF1a:S2224F,ORF1a:P2287S,ORF1a:V2930L,ORF1a:T3255I,ORF1a:T3646A,ORF1b:P314L,ORF1b:G662S,ORF1b:P1000L,ORF1b:A1918V,ORF3a:S26L,ORF3a:D238Y,ORF7a:V82A,ORF7a:T120I,ORF7b:T40I,ORF9b:T60A,S:T19R,S:G142D,S:R158G,S:L452R,S:T478K,S:D614G,S:P681R,S:A879S,S:D950N	ORF8:D119-,ORF8:F120-,S:E156-,S:F157-			C16041T|25D,C21811T|23C	T2489C,A2560G,C6936T,C8311T,C14220T,G24197T,G26104T	0	2	7	9			ORF1a:S2224F,ORF3a:D238Y,S:A879S	0	0	3	3		NODE_0000884	G1048T,T2489C,A2560G,C6936T,C8311T,G9053T,C14220T,C16041T,C21811T,G24197T,G26104T		ORF1a:K261N,ORF1a:S2224F,ORF1a:V2930L,ORF3a:D238Y,S:A879S		NODE_0000899	T2489C,A2560G,C6936T,C8311T,C14220T,C16041T,C21811T,G24197T,G26104T		ORF1a:S2224F,ORF3a:D238Y,S:A879S		N/A	N/A	N/A	N/A	N/A	N/A	N/A	N/A	N/A	N/A			3000	0	good	0	10	0	good	0	24	7	29.166667	good	15		0	good	0		0		0	0	good		0	0	good	0
4172	EPI_ISL_11324464	21A	21A (Delta)	Delta	21A	B.1.617.2	B.1.617.2	17.361111	good	45	13	0	0	1	0	32	4	0	1	89105	55	29836	0.9959201417917934	E:1,M:1,N:1,ORF1a:0.9997727789138832,ORF1b:1,ORF3a:1,ORF6:1,ORF7a:1,ORF7b:1,ORF8:1,ORF9b:1,S:1	false	G210T,C241T,C1191T,C1267T,C3037T,C5184T,C6539T,G7360T,C9891T,C10576T,T11418C,T12946C,C14262T,C14408T,G15451A,T16050C,C16466T,C19391T,C19983T,G20134A,A20262G,C20320T,C21618G,G21987A,T22917G,C22995A,A23403G,C23604G,G24410A,C24745T,C25357T,C25469T,G26065T,T26767C,T27638C,C27739T,C27752T,T27977C,A28461G,G28881T,C29358T,G29402T,G29427A,C29555T,G29742T	22029-22034,28248-28253,28271			M:I82T,N:D63G,N:R203M,N:T362I,N:D377Y,N:R385K,ORF1a:P309L,ORF1a:P1640L,ORF1a:H2092Y,ORF1a:M2365I,ORF1a:A3209V,ORF1a:V3718A,ORF1b:P314L,ORF1b:G662S,ORF1b:P1000L,ORF1b:P1975L,ORF1b:V2223I,ORF1b:H2285Y,ORF3a:S26L,ORF3a:V225F,ORF7a:V82A,ORF7a:L116F,ORF7a:T120I,ORF9b:T60A,S:T19R,S:G142D,S:R158G,S:L452R,S:T478K,S:D614G,S:P681R,S:D950N	ORF8:D119-,ORF8:F120-,S:E156-,S:F157-		T28690G		G7360T,C10576T,C14262T,T16050C,C19391T,C19983T,G20134A,C25357T,G26065T,T27977C,C29358T,C29555T	1	0	12	13	N:F139L		N:T362I,ORF1a:M2365I,ORF1b:P1975L,ORF1b:V2223I,ORF3a:V225F	1	0	5	6	11074	NODE_0000861	C1191T,C1267T,C5184T,C6539T,G7360T,C9891T,C10576T,T11418C,T12946C,C14262T,G15451A,T16050C,C16466T,C19391T,C19983T,G20134A,A20262G,C20320T,C24745T,C25357T,G26065T,C27739T,T27977C,C29358T,G29427A,C29555T	28248-28253	N:T362I,N:R385K,ORF1a:P309L,ORF1a:P1640L,ORF1a:H2092Y,ORF1a:M2365I,ORF1a:A3209V,ORF1a:V3718A,ORF1b:G662S,ORF1b:P1000L,ORF1b:P1975L,ORF1b:V2223I,ORF1b:H2285Y,ORF3a:V225F,ORF7a:L116F	ORF8:D119-,ORF8:F120-	NODE_0000861	C1191T,C1267T,C5184T,C6539T,G7360T,C9891T,C10576T,T11418C,T12946C,C14262T,G15451A,T16050C,C16466T,C19391T,C19983T,G20134A,A20262G,C20320T,C24745T,C25357T,G26065T,C27739T,T27977C,C29358T,G29427A,C29555T	28248-28253	N:T362I,N:R385K,ORF1a:P309L,ORF1a:P1640L,ORF1a:H2092Y,ORF1a:M2365I,ORF1a:A3209V,ORF1a:V3718A,ORF1b:G662S,ORF1b:P1000L,ORF1b:P1975L,ORF1b:V2223I,ORF1b:H2285Y,ORF3a:V225F,ORF7a:L116F	ORF8:D119-,ORF8:F120-	N/A	N/A	N/A	N/A	N/A	N/A	N/A	N/A	N/A	N/A	ORF1a:3603		3000	0	good	1	10	0	good	0	24	10	41.666667	mediocre	18		0	good	0		0		0	0	good		0	0	good	0
4174	EPI_ISL_11324462	21J	21J (Delta)	Delta	21J	B.1.617.2.122	AY.122	0.694444	good	40	13	0	0	0	0	33	4	0	0	89126	55	29836	0.9959535832525165	E:1,M:1,N:1,ORF1a:1,ORF1b:1,ORF3a:1,ORF6:1,ORF7a:1,ORF7b:1,ORF8:1,ORF9b:1,S:1	false	G210T,C241T,G1048T,A2560G,C3037T,G4181T,C6402T,C6936T,C7124T,T7501C,C8986T,G9053T,C10029T,A11201G,A11332G,C14408T,G15451A,C16041T,C16466T,C19220T,C21618G,G21987A,T22917G,C22995A,A23403G,C23604G,G24197T,G24410A,C25469T,G26104T,T26767C,G27077T,T27638C,C27752T,C27874T,A28461G,G28881T,G28916T,G29402T,G29742T	22029-22034,28248-28253,28271			M:I82T,M:Q185H,N:D63G,N:R203M,N:G215C,N:D377Y,ORF1a:K261N,ORF1a:A1306S,ORF1a:P2046L,ORF1a:S2224F,ORF1a:P2287S,ORF1a:V2930L,ORF1a:T3255I,ORF1a:T3646A,ORF1b:P314L,ORF1b:G662S,ORF1b:P1000L,ORF1b:A1918V,ORF3a:S26L,ORF3a:D238Y,ORF7a:V82A,ORF7a:T120I,ORF7b:T40I,ORF9b:T60A,S:T19R,S:G142D,S:R158G,S:L452R,S:T478K,S:D614G,S:P681R,S:A879S,S:D950N	ORF8:D119-,ORF8:F120-,S:E156-,S:F157-			C16041T|25D	A2560G,C6936T,T7501C,G24197T,G26104T,G27077T	0	1	6	7			M:Q185H,ORF1a:S2224F,ORF3a:D238Y,S:A879S	0	0	4	4		NODE_0000884	G1048T,A2560G,C6936T,T7501C,G9053T,C16041T,G24197T,G26104T,G27077T		M:Q185H,ORF1a:K261N,ORF1a:S2224F,ORF1a:V2930L,ORF3a:D238Y,S:A879S		NODE_0000899	A2560G,C6936T,T7501C,C16041T,G24197T,G26104T,G27077T		M:Q185H,ORF1a:S2224F,ORF3a:D238Y,S:A879S		N/A	N/A	N/A	N/A	N/A	N/A	N/A	N/A	N/A	N/A			3000	0	good	0	10	0	good	0	24	2	8.333333	good	10		0	good	0		0		0	0	good		0	0	good	0
4173	EPI_ISL_11324463	21A	21A (Delta)	Delta	21A	B.1.617.2	B.1.617.2	14.062500	good	44	13	0	0	0	0	32	4	0	0	89110	55	29836	0.9959535832525165	E:1,M:1,N:1,ORF1a:1,ORF1b:1,ORF3a:1,ORF6:1,ORF7a:1,ORF7b:1,ORF8:1,ORF9b:1,S:1	false	G210T,C241T,C1191T,C1267T,C3037T,C5184T,C6539T,G7360T,C9891T,C10576T,T11418C,T12946C,C14262T,C14408T,G15451A,T16050C,C16466T,C19391T,G20134A,A20262G,C20320T,C21618G,G21987A,T22917G,C22995A,A23403G,C23604G,G24410A,C24745T,C25357T,C25469T,G26065T,T26767C,T27638C,C27739T,C27752T,T27977C,A28461G,G28881T,C29358T,G29402T,G29427A,C29555T,G29742T	22029-22034,28248-28253,28271			M:I82T,N:D63G,N:R203M,N:T362I,N:D377Y,N:R385K,ORF1a:P309L,ORF1a:P1640L,ORF1a:H2092Y,ORF1a:M2365I,ORF1a:A3209V,ORF1a:V3718A,ORF1b:P314L,ORF1b:G662S,ORF1b:P1000L,ORF1b:P1975L,ORF1b:V2223I,ORF1b:H2285Y,ORF3a:S26L,ORF3a:V225F,ORF7a:V82A,ORF7a:L116F,ORF7a:T120I,ORF9b:T60A,S:T19R,S:G142D,S:R158G,S:L452R,S:T478K,S:D614G,S:P681R,S:D950N	ORF8:D119-,ORF8:F120-,S:E156-,S:F157-		T28690G		G7360T,C10576T,C14262T,T16050C,C19391T,G20134A,C25357T,G26065T,T27977C,C29358T,C29555T	1	0	11	12	N:F139L		N:T362I,ORF1a:M2365I,ORF1b:P1975L,ORF1b:V2223I,ORF3a:V225F	1	0	5	6		NODE_0000861	C1191T,C1267T,C5184T,C6539T,G7360T,C9891T,C10576T,T11418C,T12946C,C14262T,G15451A,T16050C,C16466T,C19391T,G20134A,A20262G,C20320T,C24745T,C25357T,G26065T,C27739T,T27977C,C29358T,G29427A,C29555T	28248-28253	N:T362I,N:R385K,ORF1a:P309L,ORF1a:P1640L,ORF1a:H2092Y,ORF1a:M2365I,ORF1a:A3209V,ORF1a:V3718A,ORF1b:G662S,ORF1b:P1000L,ORF1b:P1975L,ORF1b:V2223I,ORF1b:H2285Y,ORF3a:V225F,ORF7a:L116F	ORF8:D119-,ORF8:F120-	NODE_0000861	C1191T,C1267T,C5184T,C6539T,G7360T,C9891T,C10576T,T11418C,T12946C,C14262T,G15451A,T16050C,C16466T,C19391T,G20134A,A20262G,C20320T,C24745T,C25357T,G26065T,C27739T,T27977C,C29358T,G29427A,C29555T	28248-28253	N:T362I,N:R385K,ORF1a:P309L,ORF1a:P1640L,ORF1a:H2092Y,ORF1a:M2365I,ORF1a:A3209V,ORF1a:V3718A,ORF1b:G662S,ORF1b:P1000L,ORF1b:P1975L,ORF1b:V2223I,ORF1b:H2285Y,ORF3a:V225F,ORF7a:L116F	ORF8:D119-,ORF8:F120-	N/A	N/A	N/A	N/A	N/A	N/A	N/A	N/A	N/A	N/A			3000	0	good	0	10	0	good	0	24	9	37.500000	mediocre	17		0	good	0		0		0	0	good		0	0	good	0
4176	EPI_ISL_11324460	21J	21J (Delta)	Delta	21J	B.1.617.2.122	AY.122	0	good	40	13	0	0	0	0	34	4	0	0	89126	55	29836	0.9959535832525165	E:1,M:1,N:1,ORF1a:1,ORF1b:1,ORF3a:1,ORF6:1,ORF7a:1,ORF7b:1,ORF8:1,ORF9b:1,S:1	false	G210T,C241T,G1048T,T2489C,A2560G,C3037T,C3170T,G4181T,C6402T,C6936T,C7124T,C8986T,G9053T,C10029T,A11201G,A11332G,C14408T,G15451A,C16466T,C19220T,G20134T,C21618G,G21987A,T22917G,C22995A,A23403G,C23604G,G24197T,G24410A,C25469T,G26104T,T26767C,T27638C,C27752T,C27874T,A28461G,G28881T,G28916T,G29402T,G29742T	22029-22034,28248-28253,28271			M:I82T,N:D63G,N:R203M,N:G215C,N:D377Y,ORF1a:K261N,ORF1a:L969F,ORF1a:A1306S,ORF1a:P2046L,ORF1a:S2224F,ORF1a:P2287S,ORF1a:V2930L,ORF1a:T3255I,ORF1a:T3646A,ORF1b:P314L,ORF1b:G662S,ORF1b:P1000L,ORF1b:A1918V,ORF1b:V2223L,ORF3a:S26L,ORF3a:D238Y,ORF7a:V82A,ORF7a:T120I,ORF7b:T40I,ORF9b:T60A,S:T19R,S:G142D,S:R158G,S:L452R,S:T478K,S:D614G,S:P681R,S:A879S,S:D950N	ORF8:D119-,ORF8:F120-,S:E156-,S:F157-				T2489C,A2560G,C3170T,C6936T,G20134T,G24197T,G26104T	0	0	7	7			ORF1a:L969F,ORF1a:S2224F,ORF1b:V2223L,ORF3a:D238Y,S:A879S	0	0	5	5		NODE_0000884	G1048T,T2489C,A2560G,C3170T,C6936T,G9053T,G20134T,G24197T,G26104T		ORF1a:K261N,ORF1a:L969F,ORF1a:S2224F,ORF1a:V2930L,ORF1b:V2223L,ORF3a:D238Y,S:A879S		NODE_0000899	T2489C,A2560G,C3170T,C6936T,G20134T,G24197T,G26104T		ORF1a:L969F,ORF1a:S2224F,ORF1b:V2223L,ORF3a:D238Y,S:A879S		N/A	N/A	N/A	N/A	N/A	N/A	N/A	N/A	N/A	N/A			3000	0	good	0	10	0	good	0	24	-1	0	good	7		0	good	0		0		0	0	good		0	0	good	0
4177	EPI_ISL_11324459	21A	21A (Delta)	Delta	21A	B.1.617.2	B.1.617.2	12.462623	good	37	13	0	0	837	0	28	4	0	282	88301	55	29836	0.9679630806273618	E:1,M:1,N:0.780952380952381,ORF1a:1,ORF1b:0.9669881305637982,ORF3a:1,ORF6:1,ORF7a:0.319672131147541,ORF7b:0.5909090909090909,ORF8:1,ORF9b:1,S:1	false	G210T,C241T,C1191T,C1267T,C3037T,C3912T,C5184T,C6539T,C9891T,T11418C,T12946C,C14262T,C14408T,G15451A,C16466T,G20569T,A21109G,C21618G,G21987A,T22917G,C22995A,A23403G,C23604G,C23635G,G24410A,C24745T,A24913T,G25302T,C25469T,T26767C,A28461G,C28687T,G28881T,C29358T,G29402T,G29427A,G29742T	22029-22034,28248-28253,28271			M:I82T,N:D63G,N:R203M,N:T362I,N:D377Y,N:R385K,ORF1a:P309L,ORF1a:T1216I,ORF1a:P1640L,ORF1a:H2092Y,ORF1a:A3209V,ORF1a:V3718A,ORF1b:P314L,ORF1b:G662S,ORF1b:P1000L,ORF1b:V2368F,ORF1b:T2548A,ORF3a:S26L,ORF9b:T60A,S:T19R,S:G142D,S:R158G,S:L452R,S:T478K,S:D614G,S:P681R,S:D950N,S:C1247F	ORF8:D119-,ORF8:F120-,S:E156-,S:F157-		T28690G		C3912T,C14262T,G20569T,A21109G,C23635G,A24913T,G25302T,C28687T,C29358T	1	0	9	10	N:F139L		N:T362I,ORF1a:T1216I,ORF1b:V2368F,ORF1b:T2548A,S:C1247F	1	0	5	6	20232-20496,27512-27808,29042-29316	NODE_0000861	C1191T,C1267T,C3912T,C5184T,C6539T,C9891T,T11418C,T12946C,C14262T,G15451A,C16466T,G20569T,A21109G,C23635G,C24745T,A24913T,G25302T,C28687T,C29358T,G29427A	28248-28253	N:T362I,N:R385K,ORF1a:P309L,ORF1a:T1216I,ORF1a:P1640L,ORF1a:H2092Y,ORF1a:A3209V,ORF1a:V3718A,ORF1b:G662S,ORF1b:P1000L,ORF1b:V2368F,ORF1b:T2548A,S:C1247F	ORF8:D119-,ORF8:F120-	NODE_0000861	C1191T,C1267T,C3912T,C5184T,C6539T,C9891T,T11418C,T12946C,C14262T,G15451A,C16466T,G20569T,A21109G,C23635G,C24745T,A24913T,G25302T,C28687T,C29358T,G29427A	28248-28253	N:T362I,N:R385K,ORF1a:P309L,ORF1a:T1216I,ORF1a:P1640L,ORF1a:H2092Y,ORF1a:A3209V,ORF1a:V3718A,ORF1b:G662S,ORF1b:P1000L,ORF1b:V2368F,ORF1b:T2548A,S:C1247F	ORF8:D119-,ORF8:F120-	N/A	N/A	N/A	N/A	N/A	N/A	N/A	N/A	N/A	N/A	ORF1b:2255-2343,ORF7a:40-122,ORF7b:1-18,N:257-348		3000	19.888889	good	837	10	0	good	0	24	7	29.166667	good	15		0	good	0		0		0	0	good		0	0	good	0
4175	EPI_ISL_11324461	21A	21A (Delta)	Delta	21A	B.1.617.2	B.1.617.2	4.340278	good	37	13	0	0	0	0	29	4	0	0	89138	55	29836	0.9959535832525165	E:1,M:1,N:1,ORF1a:1,ORF1b:1,ORF3a:1,ORF6:1,ORF7a:1,ORF7b:1,ORF8:1,ORF9b:1,S:1	false	C203T,G210T,C241T,C1191T,C1267T,C3037T,C5184T,C6539T,C9891T,T11418C,T12946C,C14262T,C14408T,G15451A,C16466T,A20262G,C20320T,A21137G,C21618G,G21987A,T22917G,C22995A,A23403G,C23604G,G24410A,C24745T,C25469T,T26767C,T27638C,C27739T,C27752T,A28461G,G28881T,G28975T,G29402T,G29427A,G29742T	22029-22034,28248-28253,28271			M:I82T,N:D63G,N:R203M,N:M234I,N:D377Y,N:R385K,ORF1a:P309L,ORF1a:P1640L,ORF1a:H2092Y,ORF1a:A3209V,ORF1a:V3718A,ORF1b:P314L,ORF1b:G662S,ORF1b:P1000L,ORF1b:H2285Y,ORF1b:K2557R,ORF3a:S26L,ORF7a:V82A,ORF7a:L116F,ORF7a:T120I,ORF9b:T60A,S:T19R,S:G142D,S:R158G,S:L452R,S:T478K,S:D614G,S:P681R,S:D950N	ORF8:D119-,ORF8:F120-,S:E156-,S:F157-		T28690G	A21137G|24I	C203T,C14262T,G28975T	1	1	3	5	N:F139L		N:M234I,ORF1b:K2557R	1	0	2	3		NODE_0000861	C203T,C1191T,C1267T,C5184T,C6539T,C9891T,T11418C,T12946C,C14262T,G15451A,C16466T,A20262G,C20320T,A21137G,C24745T,C27739T,G28975T,G29427A	28248-28253	N:M234I,N:R385K,ORF1a:P309L,ORF1a:P1640L,ORF1a:H2092Y,ORF1a:A3209V,ORF1a:V3718A,ORF1b:G662S,ORF1b:P1000L,ORF1b:H2285Y,ORF1b:K2557R,ORF7a:L116F	ORF8:D119-,ORF8:F120-	NODE_0000861	C203T,C1191T,C1267T,C5184T,C6539T,C9891T,T11418C,T12946C,C14262T,G15451A,C16466T,A20262G,C20320T,A21137G,C24745T,C27739T,G28975T,G29427A	28248-28253	N:M234I,N:R385K,ORF1a:P309L,ORF1a:P1640L,ORF1a:H2092Y,ORF1a:A3209V,ORF1a:V3718A,ORF1b:G662S,ORF1b:P1000L,ORF1b:H2285Y,ORF1b:K2557R,ORF7a:L116F	ORF8:D119-,ORF8:F120-	N/A	N/A	N/A	N/A	N/A	N/A	N/A	N/A	N/A	N/A			3000	0	good	0	10	0	good	0	24	5	20.833333	good	13		0	good	0		0		0	0	good		0	0	good	0
4179	EPI_ISL_11324457	21A	21A (Delta)	Delta	21A	B.1.617.2	B.1.617.2	0	good	36	13	0	0	0	0	25	4	0	0	89142	55	29836	0.9959535832525165	E:1,M:1,N:1,ORF1a:1,ORF1b:1,ORF3a:1,ORF6:1,ORF7a:1,ORF7b:1,ORF8:1,ORF9b:1,S:1	false	G210T,C241T,C1191T,C1267T,C3037T,C5184T,C6361T,C9891T,T11418C,T12946C,C14408T,G15451A,C16466T,C18176T,A18468G,A20262G,C21618G,G21987A,T22917G,C22995A,A23403G,C23604G,G24410A,C25469T,A25983G,G26196T,T26767C,A27636T,T27638C,C27739T,C27752T,A28461G,G28881T,G29402T,C29530T,G29742T	22029-22034,28248-28253,28271			M:I82T,N:D63G,N:R203M,N:D377Y,ORF1a:P309L,ORF1a:P1640L,ORF1a:A3209V,ORF1a:V3718A,ORF1b:P314L,ORF1b:G662S,ORF1b:P1000L,ORF1b:P1570L,ORF3a:S26L,ORF7a:V82A,ORF7a:L116F,ORF7a:T120I,ORF9b:T60A,S:T19R,S:G142D,S:R158G,S:L452R,S:T478K,S:D614G,S:P681R,S:D950N	ORF8:D119-,ORF8:F120-,S:E156-,S:F157-				C6361T,A25983G,G26196T,A27636T,C29530T	0	0	5	5				0	0	0	0		NODE_0000861	C1191T,C1267T,C5184T,C6361T,C9891T,T11418C,T12946C,G15451A,C16466T,C18176T,A18468G,A20262G,A25983G,G26196T,A27636T,C27739T,C29530T	28248-28253	ORF1a:P309L,ORF1a:P1640L,ORF1a:A3209V,ORF1a:V3718A,ORF1b:G662S,ORF1b:P1000L,ORF1b:P1570L,ORF7a:L116F	ORF8:D119-,ORF8:F120-	NODE_0000861	C1191T,C1267T,C5184T,C6361T,C9891T,T11418C,T12946C,G15451A,C16466T,C18176T,A18468G,A20262G,A25983G,G26196T,A27636T,C27739T,C29530T	28248-28253	ORF1a:P309L,ORF1a:P1640L,ORF1a:A3209V,ORF1a:V3718A,ORF1b:G662S,ORF1b:P1000L,ORF1b:P1570L,ORF7a:L116F	ORF8:D119-,ORF8:F120-	N/A	N/A	N/A	N/A	N/A	N/A	N/A	N/A	N/A	N/A			3000	0	good	0	10	0	good	0	24	-3	0	good	5		0	good	0		0		0	0	good		0	0	good	0
4180	EPI_ISL_11324456	21A	21A (Delta)	Delta	21A	B.1.617.2	B.1.617.2	17.361111	good	42	13	0	0	0	0	31	4	0	0	89118	55	29836	0.9959535832525165	E:1,M:1,N:1,ORF1a:1,ORF1b:1,ORF3a:1,ORF6:1,ORF7a:1,ORF7b:1,ORF8:1,ORF9b:1,S:1	false	G210T,C241T,C1191T,C1267T,C3037T,C5184T,C6539T,C9891T,T11418C,T12946C,C14262T,C14408T,G15451A,T16050C,C16466T,A20262G,C20320T,C21618G,G21987A,T22917G,C22995A,A23403G,C23604G,G24410A,C24745T,C25469T,G26065T,G26109T,T26767C,T27638C,C27739T,C27752T,T27977C,A28461G,G28878C,T28879A,G28881T,C29358T,G29402T,G29427A,C29555T,G29742T	22029-22034,28248-28253,28271			M:I82T,N:D63G,N:S202T,N:R203M,N:T362I,N:D377Y,N:R385K,ORF1a:P309L,ORF1a:P1640L,ORF1a:H2092Y,ORF1a:A3209V,ORF1a:V3718A,ORF1b:P314L,ORF1b:G662S,ORF1b:P1000L,ORF1b:H2285Y,ORF3a:S26L,ORF3a:V225F,ORF3a:E239D,ORF7a:V82A,ORF7a:L116F,ORF7a:T120I,ORF9b:T60A,S:T19R,S:G142D,S:R158G,S:L452R,S:T478K,S:D614G,S:P681R,S:D950N	ORF8:D119-,ORF8:F120-,S:E156-,S:F157-		T28690G	G28878C|20J	C14262T,T16050C,G26065T,G26109T,T27977C,T28879A,C29358T,C29555T	1	1	8	10	N:F139L		N:S202T,N:T362I,ORF3a:V225F,ORF3a:E239D	1	0	4	5		NODE_0000861	C1191T,C1267T,C5184T,C6539T,C9891T,T11418C,T12946C,C14262T,G15451A,T16050C,C16466T,A20262G,C20320T,C24745T,G26065T,G26109T,C27739T,T27977C,G28878C,T28879A,C29358T,G29427A,C29555T	28248-28253	N:S202T,N:T362I,N:R385K,ORF1a:P309L,ORF1a:P1640L,ORF1a:H2092Y,ORF1a:A3209V,ORF1a:V3718A,ORF1b:G662S,ORF1b:P1000L,ORF1b:H2285Y,ORF3a:V225F,ORF3a:E239D,ORF7a:L116F	ORF8:D119-,ORF8:F120-	NODE_0000861	C1191T,C1267T,C5184T,C6539T,C9891T,T11418C,T12946C,C14262T,G15451A,T16050C,C16466T,A20262G,C20320T,C24745T,G26065T,G26109T,C27739T,T27977C,G28878C,T28879A,C29358T,G29427A,C29555T	28248-28253	N:S202T,N:T362I,N:R385K,ORF1a:P309L,ORF1a:P1640L,ORF1a:H2092Y,ORF1a:A3209V,ORF1a:V3718A,ORF1b:G662S,ORF1b:P1000L,ORF1b:H2285Y,ORF3a:V225F,ORF3a:E239D,ORF7a:L116F	ORF8:D119-,ORF8:F120-	N/A	N/A	N/A	N/A	N/A	N/A	N/A	N/A	N/A	N/A			3000	0	good	0	10	0	good	0	24	10	41.666667	mediocre	18		0	good	0		0		0	0	good		0	0	good	0
4178	EPI_ISL_11324458	21A	21A (Delta)	Delta	21A	B.1.617.2	B.1.617.2	25	good	44	13	0	0	0	0	32	4	0	0	89110	55	29836	0.9959535832525165	E:1,M:1,N:1,ORF1a:1,ORF1b:1,ORF3a:1,ORF6:1,ORF7a:1,ORF7b:1,ORF8:1,ORF9b:1,S:1	false	G210T,C241T,C1191T,C1267T,C1282T,C3037T,C3984T,C5184T,C6539T,C6573T,C7945T,C9891T,T11418C,T12946C,C14262T,C14408T,G15451A,C16466T,A20262G,C20320T,C20930T,C21618G,G21987A,T22917G,C22995A,C23029T,A23403G,C23604G,G24410A,C24745T,C25469T,C25521T,T25556C,T26767C,T27638C,C27739T,C27752T,A28461G,C28657T,G28881T,C29358T,G29402T,G29427A,G29742T	22029-22034,28248-28253,28271			M:I82T,N:D63G,N:R203M,N:T362I,N:D377Y,N:R385K,ORF1a:P309L,ORF1a:T1240I,ORF1a:P1640L,ORF1a:H2092Y,ORF1a:S2103F,ORF1a:A3209V,ORF1a:V3718A,ORF1b:P314L,ORF1b:G662S,ORF1b:P1000L,ORF1b:H2285Y,ORF1b:T2488M,ORF3a:S26L,ORF3a:V55A,ORF7a:V82A,ORF7a:L116F,ORF7a:T120I,ORF9b:T60A,S:T19R,S:G142D,S:R158G,S:L452R,S:T478K,S:D614G,S:P681R,S:D950N	ORF8:D119-,ORF8:F120-,S:E156-,S:F157-		T28690G	C28657T|23G	C1282T,C3984T,C6573T,C7945T,C14262T,C20930T,C23029T,C25521T,T25556C,C29358T	1	1	10	12	N:F139L		N:T362I,ORF1a:T1240I,ORF1a:S2103F,ORF1b:T2488M,ORF3a:V55A	1	0	5	6		NODE_0000861	C1191T,C1267T,C1282T,C3984T,C5184T,C6539T,C6573T,C7945T,C9891T,T11418C,T12946C,C14262T,G15451A,C16466T,A20262G,C20320T,C20930T,C23029T,C24745T,C25521T,T25556C,C27739T,C28657T,C29358T,G29427A	28248-28253	N:T362I,N:R385K,ORF1a:P309L,ORF1a:T1240I,ORF1a:P1640L,ORF1a:H2092Y,ORF1a:S2103F,ORF1a:A3209V,ORF1a:V3718A,ORF1b:G662S,ORF1b:P1000L,ORF1b:H2285Y,ORF1b:T2488M,ORF3a:V55A,ORF7a:L116F	ORF8:D119-,ORF8:F120-	NODE_0000861	C1191T,C1267T,C1282T,C3984T,C5184T,C6539T,C6573T,C7945T,C9891T,T11418C,T12946C,C14262T,G15451A,C16466T,A20262G,C20320T,C20930T,C23029T,C24745T,C25521T,T25556C,C27739T,C28657T,C29358T,G29427A	28248-28253	N:T362I,N:R385K,ORF1a:P309L,ORF1a:T1240I,ORF1a:P1640L,ORF1a:H2092Y,ORF1a:S2103F,ORF1a:A3209V,ORF1a:V3718A,ORF1b:G662S,ORF1b:P1000L,ORF1b:H2285Y,ORF1b:T2488M,ORF3a:V55A,ORF7a:L116F	ORF8:D119-,ORF8:F120-	N/A	N/A	N/A	N/A	N/A	N/A	N/A	N/A	N/A	N/A			3000	0	good	0	10	0	good	0	24	12	50	mediocre	20		0	good	0		0		0	0	good		0	0	good	0
4181	EPI_ISL_11324455	21A	21A (Delta)	Delta	21A	B.1.617.2	B.1.617.2	4.340278	good	40	13	0	0	1	0	29	4	0	1	89125	55	29836	0.9959201417917934	E:1,M:1,N:1,ORF1a:0.9997727789138832,ORF1b:1,ORF3a:1,ORF6:1,ORF7a:1,ORF7b:1,ORF8:1,ORF9b:1,S:1	false	G210T,C241T,C1191T,C1267T,C3037T,C5184T,C6539T,C9891T,T11418C,T12946C,C14262T,C14408T,G15451A,T16050C,C16466T,A20262G,C20320T,T21384C,C21618G,G21987A,T22917G,C22995A,A23403G,C23604G,G24410A,C24745T,C25469T,G26065T,T26767C,T27638C,C27739T,C27752T,T27977C,A28461G,G28881T,C29358T,G29402T,G29427A,C29555T,G29742T	22029-22034,28248-28253,28271			M:I82T,N:D63G,N:R203M,N:T362I,N:D377Y,N:R385K,ORF1a:P309L,ORF1a:P1640L,ORF1a:H2092Y,ORF1a:A3209V,ORF1a:V3718A,ORF1b:P314L,ORF1b:G662S,ORF1b:P1000L,ORF1b:H2285Y,ORF3a:S26L,ORF3a:V225F,ORF7a:V82A,ORF7a:L116F,ORF7a:T120I,ORF9b:T60A,S:T19R,S:G142D,S:R158G,S:L452R,S:T478K,S:D614G,S:P681R,S:D950N	ORF8:D119-,ORF8:F120-,S:E156-,S:F157-		T28690G		C14262T,T16050C,T21384C,G26065T,T27977C,C29358T,C29555T	1	0	7	8	N:F139L		N:T362I,ORF3a:V225F	1	0	2	3	11074	NODE_0000861	C1191T,C1267T,C5184T,C6539T,C9891T,T11418C,T12946C,C14262T,G15451A,T16050C,C16466T,A20262G,C20320T,T21384C,C24745T,G26065T,C27739T,T27977C,C29358T,G29427A,C29555T	28248-28253	N:T362I,N:R385K,ORF1a:P309L,ORF1a:P1640L,ORF1a:H2092Y,ORF1a:A3209V,ORF1a:V3718A,ORF1b:G662S,ORF1b:P1000L,ORF1b:H2285Y,ORF3a:V225F,ORF7a:L116F	ORF8:D119-,ORF8:F120-	NODE_0000861	C1191T,C1267T,C5184T,C6539T,C9891T,T11418C,T12946C,C14262T,G15451A,T16050C,C16466T,A20262G,C20320T,T21384C,C24745T,G26065T,C27739T,T27977C,C29358T,G29427A,C29555T	28248-28253	N:T362I,N:R385K,ORF1a:P309L,ORF1a:P1640L,ORF1a:H2092Y,ORF1a:A3209V,ORF1a:V3718A,ORF1b:G662S,ORF1b:P1000L,ORF1b:H2285Y,ORF3a:V225F,ORF7a:L116F	ORF8:D119-,ORF8:F120-	N/A	N/A	N/A	N/A	N/A	N/A	N/A	N/A	N/A	N/A	ORF1a:3603		3000	0	good	1	10	0	good	0	24	5	20.833333	good	13		0	good	0		0		0	0	good		0	0	good	0
4182	EPI_ISL_11324454	21A	21A (Delta)	Delta	21A	B.1.617.2	B.1.617.2	25	good	41	13	0	0	1	0	31	4	0	1	89121	55	29836	0.9959201417917934	E:1,M:1,N:1,ORF1a:0.9997727789138832,ORF1b:1,ORF3a:1,ORF6:1,ORF7a:1,ORF7b:1,ORF8:1,ORF9b:1,S:1	false	G210T,C241T,C1191T,C1267T,C3037T,C5184T,C6539T,C8802T,C9891T,T11418C,C12049T,T12946C,C14262T,C14408T,G15451A,C16466T,G17790T,C17850T,A20262G,C20320T,C21618G,G21987A,T22917G,C22995A,A23403G,C23604G,G24410A,C24745T,G25314T,C25469T,T26767C,T27638C,C27739T,C27752T,A28461G,C28657T,G28881T,C29358T,G29402T,G29427A,G29742T	22029-22034,28248-28253,28271			M:I82T,N:D63G,N:R203M,N:T362I,N:D377Y,N:R385K,ORF1a:P309L,ORF1a:P1640L,ORF1a:H2092Y,ORF1a:T2846I,ORF1a:A3209V,ORF1a:V3718A,ORF1b:P314L,ORF1b:G662S,ORF1b:P1000L,ORF1b:Q1441H,ORF1b:H2285Y,ORF3a:S26L,ORF7a:V82A,ORF7a:L116F,ORF7a:T120I,ORF9b:T60A,S:T19R,S:G142D,S:R158G,S:L452R,S:T478K,S:D614G,S:P681R,S:D950N,S:G1251V	ORF8:D119-,ORF8:F120-,S:E156-,S:F157-		T28690G	C12049T|21E,C28657T|23G	C8802T,C14262T,G17790T,C17850T,G25314T,C29358T	1	2	6	9	N:F139L		N:T362I,ORF1a:T2846I,ORF1b:Q1441H,S:G1251V	1	0	4	5	11074	NODE_0000861	C1191T,C1267T,C5184T,C6539T,C8802T,C9891T,T11418C,C12049T,T12946C,C14262T,G15451A,C16466T,G17790T,C17850T,A20262G,C20320T,C24745T,G25314T,C27739T,C28657T,C29358T,G29427A	28248-28253	N:T362I,N:R385K,ORF1a:P309L,ORF1a:P1640L,ORF1a:H2092Y,ORF1a:T2846I,ORF1a:A3209V,ORF1a:V3718A,ORF1b:G662S,ORF1b:P1000L,ORF1b:Q1441H,ORF1b:H2285Y,ORF7a:L116F,S:G1251V	ORF8:D119-,ORF8:F120-	NODE_0000861	C1191T,C1267T,C5184T,C6539T,C8802T,C9891T,T11418C,C12049T,T12946C,C14262T,G15451A,C16466T,G17790T,C17850T,A20262G,C20320T,C24745T,G25314T,C27739T,C28657T,C29358T,G29427A	28248-28253	N:T362I,N:R385K,ORF1a:P309L,ORF1a:P1640L,ORF1a:H2092Y,ORF1a:T2846I,ORF1a:A3209V,ORF1a:V3718A,ORF1b:G662S,ORF1b:P1000L,ORF1b:Q1441H,ORF1b:H2285Y,ORF7a:L116F,S:G1251V	ORF8:D119-,ORF8:F120-	N/A	N/A	N/A	N/A	N/A	N/A	N/A	N/A	N/A	N/A	ORF1a:3603		3000	0	good	1	10	0	good	0	24	12	50	mediocre	20		0	good	0		0		0	0	good		0	0	good	0
4184	EPI_ISL_11324452	21I	21I (Delta)	Delta	21I	B.1.617.2	B.1.617.2	0	good	31	13	0	0	0	0	26	4	0	0	89162	55	29836	0.9959535832525165	E:1,M:1,N:1,ORF1a:1,ORF1b:1,ORF3a:1,ORF6:1,ORF7a:1,ORF7b:1,ORF8:1,ORF9b:1,S:1	false	G210T,C241T,C3037T,T4699C,C5184T,A5584G,C9891T,C11195T,T11418C,C11514T,C13019T,C14408T,G15451A,C16466T,G21604T,C21618G,G21987A,C22227T,T22917G,C22995A,A23403G,C23604G,G24410A,C25469T,T26767C,T27638C,C27752T,A28461G,G28881T,G29402T,G29742T	22029-22034,28248-28253,28271			M:I82T,N:D63G,N:R203M,N:D377Y,ORF1a:P1640L,ORF1a:A3209V,ORF1a:L3644F,ORF1a:V3718A,ORF1a:T3750I,ORF1b:P314L,ORF1b:G662S,ORF1b:P1000L,ORF3a:S26L,ORF7a:V82A,ORF7a:T120I,ORF9b:T60A,S:Q14H,S:T19R,S:G142D,S:R158G,S:A222V,S:L452R,S:T478K,S:D614G,S:P681R,S:D950N	ORF8:D119-,ORF8:F120-,S:E156-,S:F157-				T4699C,C11195T,G21604T	0	0	3	3			ORF1a:L3644F,S:Q14H	0	0	2	2		NODE_0000872	T4699C,A5584G,C11195T,C13019T,G21604T		ORF1a:L3644F,S:Q14H		NODE_0000861	T4699C,C5184T,A5584G,C9891T,C11195T,T11418C,C11514T,C13019T,G15451A,C16466T,G21604T,C22227T	28248-28253	ORF1a:P1640L,ORF1a:A3209V,ORF1a:L3644F,ORF1a:V3718A,ORF1a:T3750I,ORF1b:G662S,ORF1b:P1000L,S:Q14H,S:A222V	ORF8:D119-,ORF8:F120-	N/A	N/A	N/A	N/A	N/A	N/A	N/A	N/A	N/A	N/A			3000	0	good	0	10	0	good	0	24	-5	0	good	3		0	good	0		0		0	0	good		0	0	good	0
4185	EPI_ISL_11324451	21J	21J (Delta)	Delta	21J	B.1.617.2.122	AY.122	6.250000	good	44	13	0	0	0	0	33	4	0	0	89110	55	29836	0.9959535832525165	E:1,M:1,N:1,ORF1a:1,ORF1b:1,ORF3a:1,ORF6:1,ORF7a:1,ORF7b:1,ORF8:1,ORF9b:1,S:1	false	G210T,C241T,G1048T,T2489C,A2560G,C3037T,C3397T,G4181T,C6402T,A6403T,C6936T,C7124T,C8986T,G9053T,C9133T,C10029T,A11201G,A11332G,C14408T,G15451A,C16041T,C16466T,C18117A,C19220T,C21618G,G21987A,T22917G,C22995A,A23403G,C23604G,G24197T,G24410A,C25469T,T25815C,G26104T,T26767C,T27638C,C27752T,C27874T,A28461G,G28881T,G28916T,G29402T,G29742T	22029-22034,28248-28253,28271			M:I82T,N:D63G,N:R203M,N:G215C,N:D377Y,ORF1a:K261N,ORF1a:A1306S,ORF1a:P2046L,ORF1a:S2224F,ORF1a:P2287S,ORF1a:V2930L,ORF1a:T3255I,ORF1a:T3646A,ORF1b:P314L,ORF1b:G662S,ORF1b:P1000L,ORF1b:H1550Q,ORF1b:A1918V,ORF3a:S26L,ORF3a:D238Y,ORF7a:V82A,ORF7a:T120I,ORF7b:T40I,ORF9b:T60A,S:T19R,S:G142D,S:R158G,S:L452R,S:T478K,S:D614G,S:P681R,S:A879S,S:D950N	ORF8:D119-,ORF8:F120-,S:E156-,S:F157-			C16041T|25D	T2489C,A2560G,C3397T,A6403T,C6936T,C9133T,C18117A,G24197T,T25815C,G26104T	0	1	10	11			ORF1a:S2224F,ORF1b:H1550Q,ORF3a:D238Y,S:A879S	0	0	4	4		NODE_0000884	G1048T,T2489C,A2560G,C3397T,A6403T,C6936T,G9053T,C9133T,C16041T,C18117A,G24197T,T25815C,G26104T		ORF1a:K261N,ORF1a:S2224F,ORF1a:V2930L,ORF1b:H1550Q,ORF3a:D238Y,S:A879S		NODE_0000899	T2489C,A2560G,C3397T,A6403T,C6936T,C9133T,C16041T,C18117A,G24197T,T25815C,G26104T		ORF1a:S2224F,ORF1b:H1550Q,ORF3a:D238Y,S:A879S		N/A	N/A	N/A	N/A	N/A	N/A	N/A	N/A	N/A	N/A			3000	0	good	0	10	0	good	0	24	6	25	good	14		0	good	0		0		0	0	good		0	0	good	0
4183	EPI_ISL_11324453	21A	21A (Delta)	Delta	21A	B.1.617.2	B.1.617.2	93.761526	mediocre	35	13	0	0	2603	0	26	4	0	876	86543	55	29836	0.908905460990536	E:1,M:1,N:0.7714285714285715,ORF1a:0.9429675073846853,ORF1b:0.8735163204747775,ORF3a:0.6956521739130435,ORF6:1,ORF7a:0.319672131147541,ORF7b:0.5909090909090909,ORF8:1,ORF9b:1,S:0.9976452119309263	false	G210T,C241T,C1191T,C1267T,C3037T,C5184T,C6539T,C9891T,T11418C,C12049T,T12946C,C14262T,C14408T,G15451A,C16466T,G17790T,C17850T,C21618G,G21987A,T22917G,C22995A,A23403G,C23604G,G24410A,C24745T,G25314T,C25469T,T26767C,A28461G,C28657T,G28881T,C29358T,G29402T,G29427A,G29742T	22029-22034,28248-28253,28271			M:I82T,N:D63G,N:R203M,N:T362I,N:D377Y,N:R385K,ORF1a:P309L,ORF1a:P1640L,ORF1a:H2092Y,ORF1a:A3209V,ORF1a:V3718A,ORF1b:P314L,ORF1b:G662S,ORF1b:P1000L,ORF1b:Q1441H,ORF3a:S26L,ORF9b:T60A,S:T19R,S:G142D,S:R158G,S:L452R,S:T478K,S:D614G,S:P681R,S:D950N,S:G1251V	ORF8:D119-,ORF8:F120-,S:E156-,S:F157-		T28690G	C12049T|21E,C28657T|23G	C14262T,G17790T,C17850T,G25314T,C29358T	1	2	5	8	N:F139L		N:T362I,ORF1b:Q1441H,S:G1251V	1	0	3	4	6847-7058,8636-8913,9246-9502,19912-20813,21428-21546,21675-21682,25970-26219,27512-27808,29014,29042-29316,29337,29345,29348,29353	NODE_0000861	C1191T,C1267T,C5184T,C6539T,C9891T,T11418C,C12049T,T12946C,C14262T,G15451A,C16466T,G17790T,C17850T,C24745T,G25314T,C28657T,C29358T,G29427A	28248-28253	N:T362I,N:R385K,ORF1a:P309L,ORF1a:P1640L,ORF1a:H2092Y,ORF1a:A3209V,ORF1a:V3718A,ORF1b:G662S,ORF1b:P1000L,ORF1b:Q1441H,S:G1251V	ORF8:D119-,ORF8:F120-	NODE_0000861	C1191T,C1267T,C5184T,C6539T,C9891T,T11418C,C12049T,T12946C,C14262T,G15451A,C16466T,G17790T,C17850T,C24745T,G25314T,C28657T,C29358T,G29427A	28248-28253	N:T362I,N:R385K,ORF1a:P309L,ORF1a:P1640L,ORF1a:H2092Y,ORF1a:A3209V,ORF1a:V3718A,ORF1b:G662S,ORF1b:P1000L,ORF1b:Q1441H,S:G1251V	ORF8:D119-,ORF8:F120-	N/A	N/A	N/A	N/A	N/A	N/A	N/A	N/A	N/A	N/A	ORF1a:2194-2265,ORF1a:2791-2883,ORF1a:2994-3079,ORF1b:2149-2449,ORF1b:2654-2693,S:38-40,ORF3a:193-276,ORF7a:40-122,ORF7b:1-18,N:257-348,N:355,N:358-360		3000	85.296296	mediocre	2603	10	0	good	0	24	11	45.833333	mediocre	19		0	good	0		0		0	0	good		0	0	good	0
4186	EPI_ISL_11324450	21J	21J (Delta)	Delta	21J	B.1.617.2	B.1.617.2	0	good	39	19	0	0	1	0	33	6	0	1	89103	55	29836	0.9959201417917934	E:1,M:1,N:1,ORF1a:0.9997727789138832,ORF1b:1,ORF3a:1,ORF6:1,ORF7a:1,ORF7b:1,ORF8:1,ORF9b:1,S:1	false	G210T,C241T,C745A,C3037T,G4181T,C6402T,C7124T,C7420T,C8016T,C8986T,G9053T,C10029T,A11201G,A11332G,C14408T,G15451A,C16466T,C19220T,C20389T,C21618G,C21846T,G21987A,T22917G,C22995A,A23403G,C23604G,C24138T,G24410A,C25469T,T26767C,T27638C,C27752T,C27874T,A28461G,G28881T,G28916T,G29402T,G29688T,G29742T	21765-21770,22029-22034,28248-28253,28271			M:I82T,N:D63G,N:R203M,N:G215C,N:D377Y,ORF1a:N160K,ORF1a:A1306S,ORF1a:P2046L,ORF1a:P2287S,ORF1a:A2584V,ORF1a:V2930L,ORF1a:T3255I,ORF1a:T3646A,ORF1b:P314L,ORF1b:G662S,ORF1b:P1000L,ORF1b:A1918V,ORF1b:R2308C,ORF3a:S26L,ORF7a:V82A,ORF7a:T120I,ORF7b:T40I,ORF9b:T60A,S:T19R,S:T95I,S:G142D,S:R158G,S:L452R,S:T478K,S:D614G,S:P681R,S:T859I,S:D950N	ORF8:D119-,ORF8:F120-,S:H69-,S:V70-,S:E156-,S:F157-				C745A,C7420T,C8016T,C20389T,C24138T,G29688T	0	0	6	6			ORF1a:N160K,ORF1a:A2584V,ORF1b:R2308C,S:T859I	0	0	4	4	11074	NODE_0000884	C745A,C7420T,C8016T,G9053T,C20389T,C21846T,C24138T,G29688T	21765-21770	ORF1a:N160K,ORF1a:A2584V,ORF1a:V2930L,ORF1b:R2308C,S:T95I,S:T859I	S:H69-,S:V70-	NODE_0000861	C745A,G4181T,C6402T,C7124T,C7420T,C8016T,C8986T,G9053T,C10029T,A11201G,A11332G,G15451A,C16466T,C19220T,C20389T,C21846T,C24138T,C27874T,G28916T,G29688T	21765-21770,28248-28253	N:G215C,ORF1a:N160K,ORF1a:A1306S,ORF1a:P2046L,ORF1a:P2287S,ORF1a:A2584V,ORF1a:V2930L,ORF1a:T3255I,ORF1a:T3646A,ORF1b:G662S,ORF1b:P1000L,ORF1b:A1918V,ORF1b:R2308C,ORF7b:T40I,S:T95I,S:T859I	ORF8:D119-,ORF8:F120-,S:H69-,S:V70-	N/A	N/A	N/A	N/A	N/A	N/A	N/A	N/A	N/A	N/A	ORF1a:3603		3000	0	good	1	10	0	good	0	24	-1	0	good	7		0	good	0		0		0	0	good		0	0	good	0
4187	EPI_ISL_11324449	21A	21A (Delta)	Delta	21A	B.1.617.2	B.1.617.2	2.777778	good	39	13	0	0	0	0	31	4	0	0	89130	55	29836	0.9959535832525165	E:1,M:1,N:1,ORF1a:1,ORF1b:1,ORF3a:1,ORF6:1,ORF7a:1,ORF7b:1,ORF8:1,ORF9b:1,S:1	false	G210T,C241T,C1191T,T1237C,C1267T,C3037T,C3832T,C5184T,C6255T,G9190T,C9891T,T11418C,T12946C,C14408T,G15451A,C16466T,C16726T,C18176T,A20262G,C21618G,G21987A,T22917G,C22995A,A23403G,C23604G,G24410A,T24984G,G25183T,C25469T,G26428T,T26767C,T27638C,C27739T,C27752T,A27865T,A28461G,G28881T,G29402T,G29742T	22029-22034,28248-28253,28271			E:V62F,M:I82T,N:D63G,N:R203M,N:D377Y,ORF1a:P309L,ORF1a:P1640L,ORF1a:A1997V,ORF1a:A3209V,ORF1a:V3718A,ORF1b:P314L,ORF1b:G662S,ORF1b:P1000L,ORF1b:H1087Y,ORF1b:P1570L,ORF3a:S26L,ORF7a:V82A,ORF7a:L116F,ORF7a:T120I,ORF7b:H37L,ORF9b:T60A,S:T19R,S:G142D,S:R158G,S:L452R,S:T478K,S:D614G,S:P681R,S:D950N,S:L1141W,S:E1207D	ORF8:D119-,ORF8:F120-,S:E156-,S:F157-			C6255T|25A&25G&25F	T1237C,C3832T,G9190T,C16726T,T24984G,G25183T,G26428T,A27865T	0	1	8	9			E:V62F,ORF1a:A1997V,ORF1b:H1087Y,ORF7b:H37L,S:L1141W,S:E1207D	0	0	6	6		NODE_0000861	C1191T,T1237C,C1267T,C3832T,C5184T,C6255T,G9190T,C9891T,T11418C,T12946C,G15451A,C16466T,C16726T,C18176T,A20262G,T24984G,G25183T,G26428T,C27739T,A27865T	28248-28253	E:V62F,ORF1a:P309L,ORF1a:P1640L,ORF1a:A1997V,ORF1a:A3209V,ORF1a:V3718A,ORF1b:G662S,ORF1b:P1000L,ORF1b:H1087Y,ORF1b:P1570L,ORF7a:L116F,ORF7b:H37L,S:L1141W,S:E1207D	ORF8:D119-,ORF8:F120-	NODE_0000861	C1191T,T1237C,C1267T,C3832T,C5184T,C6255T,G9190T,C9891T,T11418C,T12946C,G15451A,C16466T,C16726T,C18176T,A20262G,T24984G,G25183T,G26428T,C27739T,A27865T	28248-28253	E:V62F,ORF1a:P309L,ORF1a:P1640L,ORF1a:A1997V,ORF1a:A3209V,ORF1a:V3718A,ORF1b:G662S,ORF1b:P1000L,ORF1b:H1087Y,ORF1b:P1570L,ORF7a:L116F,ORF7b:H37L,S:L1141W,S:E1207D	ORF8:D119-,ORF8:F120-	N/A	N/A	N/A	N/A	N/A	N/A	N/A	N/A	N/A	N/A			3000	0	good	0	10	0	good	0	24	4	16.666667	good	12		0	good	0		0		0	0	good		0	0	good	0
4189	EPI_ISL_11324447	21A	21A (Delta)	Delta	21A	B.1.617.2	B.1.617.2	0.173611	good	40	13	0	0	1	0	27	4	0	1	89125	55	29836	0.9959201417917934	E:1,M:1,N:1,ORF1a:0.9997727789138832,ORF1b:1,ORF3a:1,ORF6:1,ORF7a:1,ORF7b:1,ORF8:1,ORF9b:1,S:1	false	G210T,C241T,C1191T,C1267T,T1930C,T2812A,C3037T,C5184T,C6361T,C9891T,T11418C,G12734A,T12946C,C14408T,G15451A,A15873G,C16466T,T17007C,C18176T,A18468G,A20262G,A21277G,C21618G,G21987A,T22917G,C22995A,A23403G,C23604G,G24410A,C25469T,A25983G,G26196T,T26767C,T27638C,C27739T,C27752T,A28461G,G28881T,G29402T,G29742T	22029-22034,28248-28253,28271			M:I82T,N:D63G,N:R203M,N:D377Y,ORF1a:P309L,ORF1a:P1640L,ORF1a:A3209V,ORF1a:V3718A,ORF1a:G4157S,ORF1b:P314L,ORF1b:G662S,ORF1b:P1000L,ORF1b:P1570L,ORF1b:I2604V,ORF3a:S26L,ORF7a:V82A,ORF7a:L116F,ORF7a:T120I,ORF9b:T60A,S:T19R,S:G142D,S:R158G,S:L452R,S:T478K,S:D614G,S:P681R,S:D950N	ORF8:D119-,ORF8:F120-,S:E156-,S:F157-				T1930C,T2812A,C6361T,G12734A,A15873G,T17007C,A21277G,A25983G,G26196T	0	0	9	9			ORF1a:G4157S,ORF1b:I2604V	0	0	2	2	11074	NODE_0000861	C1191T,C1267T,T1930C,T2812A,C5184T,C6361T,C9891T,T11418C,G12734A,T12946C,G15451A,A15873G,C16466T,T17007C,C18176T,A18468G,A20262G,A21277G,A25983G,G26196T,C27739T	28248-28253	ORF1a:P309L,ORF1a:P1640L,ORF1a:A3209V,ORF1a:V3718A,ORF1a:G4157S,ORF1b:G662S,ORF1b:P1000L,ORF1b:P1570L,ORF1b:I2604V,ORF7a:L116F	ORF8:D119-,ORF8:F120-	NODE_0000861	C1191T,C1267T,T1930C,T2812A,C5184T,C6361T,C9891T,T11418C,G12734A,T12946C,G15451A,A15873G,C16466T,T17007C,C18176T,A18468G,A20262G,A21277G,A25983G,G26196T,C27739T	28248-28253	ORF1a:P309L,ORF1a:P1640L,ORF1a:A3209V,ORF1a:V3718A,ORF1a:G4157S,ORF1b:G662S,ORF1b:P1000L,ORF1b:P1570L,ORF1b:I2604V,ORF7a:L116F	ORF8:D119-,ORF8:F120-	N/A	N/A	N/A	N/A	N/A	N/A	N/A	N/A	N/A	N/A	ORF1a:3603		3000	0	good	1	10	0	good	0	24	1	4.166667	good	9		0	good	0		0		0	0	good		0	0	good	0
4191	EPI_ISL_11324445	21J	21J (Delta)	Delta	21J	B.1.617.2	B.1.617.2	0	good	36	13	0	0	0	0	31	4	0	0	89142	55	29836	0.9959535832525165	E:1,M:1,N:1,ORF1a:1,ORF1b:1,ORF3a:1,ORF6:1,ORF7a:1,ORF7b:1,ORF8:1,ORF9b:1,S:1	false	G210T,C241T,C3037T,A3213C,G4181T,T5632C,C6402T,C7124T,C8986T,G9053T,C10029T,A11201G,A11332G,C14408T,G15451A,C16466T,C19220T,C21618G,G21987A,T22917G,C22995A,A23403G,C23604G,G24348C,G24410A,C25469T,T25476A,T26767C,T27638C,C27752T,C27874T,A28461G,G28881T,G28916T,G29402T,G29742T	22029-22034,28248-28253,28271			M:I82T,N:D63G,N:R203M,N:G215C,N:D377Y,ORF1a:D983A,ORF1a:A1306S,ORF1a:P2046L,ORF1a:P2287S,ORF1a:V2930L,ORF1a:T3255I,ORF1a:T3646A,ORF1b:P314L,ORF1b:G662S,ORF1b:P1000L,ORF1b:A1918V,ORF3a:S26L,ORF3a:F28L,ORF7a:V82A,ORF7a:T120I,ORF7b:T40I,ORF9b:T60A,S:T19R,S:G142D,S:R158G,S:L452R,S:T478K,S:D614G,S:P681R,S:S929T,S:D950N	ORF8:D119-,ORF8:F120-,S:E156-,S:F157-				A3213C,T5632C,G24348C,T25476A	0	0	4	4			ORF1a:D983A,ORF3a:F28L,S:S929T	0	0	3	3		NODE_0000884	A3213C,T5632C,G9053T,G24348C,T25476A		ORF1a:D983A,ORF1a:V2930L,ORF3a:F28L,S:S929T		NODE_0000861	A3213C,G4181T,T5632C,C6402T,C7124T,C8986T,G9053T,C10029T,A11201G,A11332G,G15451A,C16466T,C19220T,G24348C,T25476A,C27874T,G28916T	28248-28253	N:G215C,ORF1a:D983A,ORF1a:A1306S,ORF1a:P2046L,ORF1a:P2287S,ORF1a:V2930L,ORF1a:T3255I,ORF1a:T3646A,ORF1b:G662S,ORF1b:P1000L,ORF1b:A1918V,ORF3a:F28L,ORF7b:T40I,S:S929T	ORF8:D119-,ORF8:F120-	N/A	N/A	N/A	N/A	N/A	N/A	N/A	N/A	N/A	N/A			3000	0	good	0	10	0	good	0	24	-4	0	good	4		0	good	0		0		0	0	good		0	0	good	0
4190	EPI_ISL_11324446	21A	21A (Delta)	Delta	21A	B.1.617.2	B.1.617.2	61.884444	mediocre	29	13	0	0	2424	0	24	4	0	816	86746	55	29836	0.9148914824599539	E:1,M:1,N:1,ORF1a:0.9629629629629629,ORF1b:0.8597922848664689,ORF3a:0.6956521739130435,ORF6:1,ORF7a:0.319672131147541,ORF7b:0.5909090909090909,ORF8:1,ORF9b:1,S:0.9293563579277865	false	G210T,C241T,G368T,C1191T,C1267T,C3037T,C5184T,C9891T,T11418C,T12946C,C14408T,C15240T,G15451A,C16466T,C18176T,T18815C,C21618G,G21987A,A23403G,C23604G,G24410A,T24984G,C25469T,G26428T,T26767C,A28461G,G28881T,G29402T,G29742T	22029-22034,28248-28253,28271			E:V62F,M:I82T,N:D63G,N:R203M,N:D377Y,ORF1a:V35L,ORF1a:P309L,ORF1a:P1640L,ORF1a:A3209V,ORF1a:V3718A,ORF1b:P314L,ORF1b:G662S,ORF1b:P1000L,ORF1b:P1570L,ORF1b:L1783P,ORF3a:S26L,ORF9b:T60A,S:T19R,S:G142D,S:R158G,S:D614G,S:P681R,S:D950N,S:L1141W	ORF8:D119-,ORF8:F120-,S:E156-,S:F157-			C15240T|21K	G368T,T18815C,T24984G,G26428T	0	1	4	5			E:V62F,ORF1a:V35L,ORF1b:L1783P,S:L1141W	0	0	4	4	6847-7332,15137-15193,19276-19570,19912-20346,20495-20813,21428-21445,22878-23144,25970-26219,27512-27808	NODE_0000861	G368T,C1191T,C1267T,C5184T,C9891T,T11418C,T12946C,C15240T,G15451A,C16466T,C18176T,T18815C,T24984G,G26428T	28248-28253	E:V62F,ORF1a:V35L,ORF1a:P309L,ORF1a:P1640L,ORF1a:A3209V,ORF1a:V3718A,ORF1b:G662S,ORF1b:P1000L,ORF1b:P1570L,ORF1b:L1783P,S:L1141W	ORF8:D119-,ORF8:F120-	NODE_0000861	G368T,C1191T,C1267T,C5184T,C9891T,T11418C,T12946C,C15240T,G15451A,C16466T,C18176T,T18815C,T24984G,G26428T	28248-28253	E:V62F,ORF1a:V35L,ORF1a:P309L,ORF1a:P1640L,ORF1a:A3209V,ORF1a:V3718A,ORF1b:G662S,ORF1b:P1000L,ORF1b:P1570L,ORF1b:L1783P,S:L1141W	ORF8:D119-,ORF8:F120-	N/A	N/A	N/A	N/A	N/A	N/A	N/A	N/A	N/A	N/A	ORF1a:2194-2356,ORF1b:557-576,ORF1b:1937-2035,ORF1b:2149-2293,ORF1b:2343-2449,ORF1b:2654-2660,S:439-528,ORF3a:193-276,ORF7a:40-122,ORF7b:1-18		3000	78.666667	mediocre	2424	10	0	good	0	24	0	0	good	8		0	good	0		0		0	0	good		0	0	good	0
4188	EPI_ISL_11324448	21A	21A (Delta)	Delta	21A	B.1.617.2	B.1.617.2	0.173611	good	40	13	0	0	0	0	27	4	0	0	89126	55	29836	0.9959535832525165	E:1,M:1,N:1,ORF1a:1,ORF1b:1,ORF3a:1,ORF6:1,ORF7a:1,ORF7b:1,ORF8:1,ORF9b:1,S:1	false	G210T,C241T,C1191T,C1267T,T1930C,T2812A,C3037T,C5184T,C6361T,C9891T,T11418C,G12734A,T12946C,C14408T,G15451A,A15873G,C16466T,T17007C,C18176T,A18468G,A20262G,A21277G,C21618G,G21987A,T22917G,C22995A,A23403G,C23604G,G24410A,C25469T,A25983G,G26196T,T26767C,T27638C,C27739T,C27752T,A28461G,G28881T,G29402T,G29742T	22029-22034,28248-28253,28271			M:I82T,N:D63G,N:R203M,N:D377Y,ORF1a:P309L,ORF1a:P1640L,ORF1a:A3209V,ORF1a:V3718A,ORF1a:G4157S,ORF1b:P314L,ORF1b:G662S,ORF1b:P1000L,ORF1b:P1570L,ORF1b:I2604V,ORF3a:S26L,ORF7a:V82A,ORF7a:L116F,ORF7a:T120I,ORF9b:T60A,S:T19R,S:G142D,S:R158G,S:L452R,S:T478K,S:D614G,S:P681R,S:D950N	ORF8:D119-,ORF8:F120-,S:E156-,S:F157-				T1930C,T2812A,C6361T,G12734A,A15873G,T17007C,A21277G,A25983G,G26196T	0	0	9	9			ORF1a:G4157S,ORF1b:I2604V	0	0	2	2		NODE_0000861	C1191T,C1267T,T1930C,T2812A,C5184T,C6361T,C9891T,T11418C,G12734A,T12946C,G15451A,A15873G,C16466T,T17007C,C18176T,A18468G,A20262G,A21277G,A25983G,G26196T,C27739T	28248-28253	ORF1a:P309L,ORF1a:P1640L,ORF1a:A3209V,ORF1a:V3718A,ORF1a:G4157S,ORF1b:G662S,ORF1b:P1000L,ORF1b:P1570L,ORF1b:I2604V,ORF7a:L116F	ORF8:D119-,ORF8:F120-	NODE_0000861	C1191T,C1267T,T1930C,T2812A,C5184T,C6361T,C9891T,T11418C,G12734A,T12946C,G15451A,A15873G,C16466T,T17007C,C18176T,A18468G,A20262G,A21277G,A25983G,G26196T,C27739T	28248-28253	ORF1a:P309L,ORF1a:P1640L,ORF1a:A3209V,ORF1a:V3718A,ORF1a:G4157S,ORF1b:G662S,ORF1b:P1000L,ORF1b:P1570L,ORF1b:I2604V,ORF7a:L116F	ORF8:D119-,ORF8:F120-	N/A	N/A	N/A	N/A	N/A	N/A	N/A	N/A	N/A	N/A			3000	0	good	0	10	0	good	0	24	1	4.166667	good	9		0	good	0		0		0	0	good		0	0	good	0
4192	EPI_ISL_11324444	21A	21A (Delta)	Delta	21A	B.1.617.2	B.1.617.2	8.506944	good	42	13	0	0	0	0	32	4	0	0	89118	55	29836	0.9959535832525165	E:1,M:1,N:1,ORF1a:1,ORF1b:1,ORF3a:1,ORF6:1,ORF7a:1,ORF7b:1,ORF8:1,ORF9b:1,S:1	false	G210T,C241T,C1191T,C1267T,C3037T,C3912T,C5184T,C6539T,C9891T,T11418C,T12946C,C14262T,C14408T,G15451A,C16466T,A20262G,C20320T,G20569T,A21109G,C21618G,G21987A,T22917G,C22995A,A23403G,C23604G,C23635G,G24410A,C24745T,A24913T,G25302T,C25469T,T26767C,T27638C,C27739T,C27752T,A28461G,C28687T,G28881T,C29358T,G29402T,G29427A,G29742T	22029-22034,28248-28253,28271			M:I82T,N:D63G,N:R203M,N:T362I,N:D377Y,N:R385K,ORF1a:P309L,ORF1a:T1216I,ORF1a:P1640L,ORF1a:H2092Y,ORF1a:A3209V,ORF1a:V3718A,ORF1b:P314L,ORF1b:G662S,ORF1b:P1000L,ORF1b:H2285Y,ORF1b:V2368F,ORF1b:T2548A,ORF3a:S26L,ORF7a:V82A,ORF7a:L116F,ORF7a:T120I,ORF9b:T60A,S:T19R,S:G142D,S:R158G,S:L452R,S:T478K,S:D614G,S:P681R,S:D950N,S:C1247F	ORF8:D119-,ORF8:F120-,S:E156-,S:F157-		T28690G		C3912T,C14262T,G20569T,A21109G,C23635G,A24913T,G25302T,C28687T,C29358T	1	0	9	10	N:F139L		N:T362I,ORF1a:T1216I,ORF1b:V2368F,ORF1b:T2548A,S:C1247F	1	0	5	6		NODE_0000861	C1191T,C1267T,C3912T,C5184T,C6539T,C9891T,T11418C,T12946C,C14262T,G15451A,C16466T,A20262G,C20320T,G20569T,A21109G,C23635G,C24745T,A24913T,G25302T,C27739T,C28687T,C29358T,G29427A	28248-28253	N:T362I,N:R385K,ORF1a:P309L,ORF1a:T1216I,ORF1a:P1640L,ORF1a:H2092Y,ORF1a:A3209V,ORF1a:V3718A,ORF1b:G662S,ORF1b:P1000L,ORF1b:H2285Y,ORF1b:V2368F,ORF1b:T2548A,ORF7a:L116F,S:C1247F	ORF8:D119-,ORF8:F120-	NODE_0000861	C1191T,C1267T,C3912T,C5184T,C6539T,C9891T,T11418C,T12946C,C14262T,G15451A,C16466T,A20262G,C20320T,G20569T,A21109G,C23635G,C24745T,A24913T,G25302T,C27739T,C28687T,C29358T,G29427A	28248-28253	N:T362I,N:R385K,ORF1a:P309L,ORF1a:T1216I,ORF1a:P1640L,ORF1a:H2092Y,ORF1a:A3209V,ORF1a:V3718A,ORF1b:G662S,ORF1b:P1000L,ORF1b:H2285Y,ORF1b:V2368F,ORF1b:T2548A,ORF7a:L116F,S:C1247F	ORF8:D119-,ORF8:F120-	N/A	N/A	N/A	N/A	N/A	N/A	N/A	N/A	N/A	N/A			3000	0	good	0	10	0	good	0	24	7	29.166667	good	15		0	good	0		0		0	0	good		0	0	good	0
4193	EPI_ISL_11324443	21J	21J (Delta)	Delta	21J	B.1.617.2.122	AY.122	4.340278	good	43	13	0	0	0	0	33	4	0	0	89114	55	29836	0.9959535832525165	E:1,M:1,N:1,ORF1a:1,ORF1b:1,ORF3a:1,ORF6:1,ORF7a:1,ORF7b:1,ORF8:1,ORF9b:1,S:1	false	G210T,C241T,G1048T,T2489C,A2560G,C3037T,G4181T,C4633T,C6402T,A6403T,C6936T,C7124T,C8986T,G9053T,C10029T,C10626T,A11201G,A11332G,C14408T,G15451A,C16041T,C16466T,C19220T,C21618G,G21987A,T22917G,C22995A,A23403G,C23604G,G24197T,G24410A,C25469T,G26104T,T26767C,T27638C,C27752T,C27874T,A28461G,G28881T,G28916T,G29402T,G29742T,G29779T	22029-22034,28248-28253,28271			M:I82T,N:D63G,N:R203M,N:G215C,N:D377Y,ORF1a:K261N,ORF1a:A1306S,ORF1a:P2046L,ORF1a:S2224F,ORF1a:P2287S,ORF1a:V2930L,ORF1a:T3255I,ORF1a:A3454V,ORF1a:T3646A,ORF1b:P314L,ORF1b:G662S,ORF1b:P1000L,ORF1b:A1918V,ORF3a:S26L,ORF3a:D238Y,ORF7a:V82A,ORF7a:T120I,ORF7b:T40I,ORF9b:T60A,S:T19R,S:G142D,S:R158G,S:L452R,S:T478K,S:D614G,S:P681R,S:A879S,S:D950N	ORF8:D119-,ORF8:F120-,S:E156-,S:F157-			C16041T|25D	T2489C,A2560G,C4633T,A6403T,C6936T,C10626T,G24197T,G26104T,G29779T	0	1	9	10			ORF1a:S2224F,ORF1a:A3454V,ORF3a:D238Y,S:A879S	0	0	4	4		NODE_0000884	G1048T,T2489C,A2560G,C4633T,A6403T,C6936T,G9053T,C10626T,C16041T,G24197T,G26104T,G29779T		ORF1a:K261N,ORF1a:S2224F,ORF1a:V2930L,ORF1a:A3454V,ORF3a:D238Y,S:A879S		NODE_0000899	T2489C,A2560G,C4633T,A6403T,C6936T,C10626T,C16041T,G24197T,G26104T,G29779T		ORF1a:S2224F,ORF1a:A3454V,ORF3a:D238Y,S:A879S		N/A	N/A	N/A	N/A	N/A	N/A	N/A	N/A	N/A	N/A			3000	0	good	0	10	0	good	0	24	5	20.833333	good	13		0	good	0		0		0	0	good		0	0	good	0
4194	EPI_ISL_11324442	21A	21A (Delta)	Delta	21A	B.1.617.2	B.1.617.2	0.173611	good	40	13	0	0	0	0	27	4	0	0	89126	55	29836	0.9959535832525165	E:1,M:1,N:1,ORF1a:1,ORF1b:1,ORF3a:1,ORF6:1,ORF7a:1,ORF7b:1,ORF8:1,ORF9b:1,S:1	false	G210T,C241T,C1191T,C1267T,T1930C,T2812A,C3037T,C5184T,C6361T,C9891T,T11418C,G12734A,T12946C,C14408T,G15451A,A15873G,C16466T,T17007C,C18176T,A18468G,A20262G,A21277G,C21618G,G21987A,T22917G,C22995A,A23403G,C23604G,G24410A,C25469T,A25983G,G26196T,T26767C,T27638C,C27739T,C27752T,A28461G,G28881T,G29402T,G29742T	22029-22034,28248-28253,28271			M:I82T,N:D63G,N:R203M,N:D377Y,ORF1a:P309L,ORF1a:P1640L,ORF1a:A3209V,ORF1a:V3718A,ORF1a:G4157S,ORF1b:P314L,ORF1b:G662S,ORF1b:P1000L,ORF1b:P1570L,ORF1b:I2604V,ORF3a:S26L,ORF7a:V82A,ORF7a:L116F,ORF7a:T120I,ORF9b:T60A,S:T19R,S:G142D,S:R158G,S:L452R,S:T478K,S:D614G,S:P681R,S:D950N	ORF8:D119-,ORF8:F120-,S:E156-,S:F157-				T1930C,T2812A,C6361T,G12734A,A15873G,T17007C,A21277G,A25983G,G26196T	0	0	9	9			ORF1a:G4157S,ORF1b:I2604V	0	0	2	2		NODE_0000861	C1191T,C1267T,T1930C,T2812A,C5184T,C6361T,C9891T,T11418C,G12734A,T12946C,G15451A,A15873G,C16466T,T17007C,C18176T,A18468G,A20262G,A21277G,A25983G,G26196T,C27739T	28248-28253	ORF1a:P309L,ORF1a:P1640L,ORF1a:A3209V,ORF1a:V3718A,ORF1a:G4157S,ORF1b:G662S,ORF1b:P1000L,ORF1b:P1570L,ORF1b:I2604V,ORF7a:L116F	ORF8:D119-,ORF8:F120-	NODE_0000861	C1191T,C1267T,T1930C,T2812A,C5184T,C6361T,C9891T,T11418C,G12734A,T12946C,G15451A,A15873G,C16466T,T17007C,C18176T,A18468G,A20262G,A21277G,A25983G,G26196T,C27739T	28248-28253	ORF1a:P309L,ORF1a:P1640L,ORF1a:A3209V,ORF1a:V3718A,ORF1a:G4157S,ORF1b:G662S,ORF1b:P1000L,ORF1b:P1570L,ORF1b:I2604V,ORF7a:L116F	ORF8:D119-,ORF8:F120-	N/A	N/A	N/A	N/A	N/A	N/A	N/A	N/A	N/A	N/A			3000	0	good	0	10	0	good	0	24	1	4.166667	good	9		0	good	0		0		0	0	good		0	0	good	0
4195	EPI_ISL_11324441	21A	21A (Delta)	Delta	21A	B.1.617.2	B.1.617.2	0	good	33	13	0	0	0	0	27	4	0	0	89154	55	29836	0.9959535832525165	E:1,M:1,N:1,ORF1a:1,ORF1b:1,ORF3a:1,ORF6:1,ORF7a:1,ORF7b:1,ORF8:1,ORF9b:1,S:1	false	G210T,C241T,C1191T,C1267T,C3037T,C5184T,C9891T,T11418C,T12946C,C14408T,G15451A,C16466T,C18176T,A19314T,A20262G,C21618G,G21987A,T22917G,C22995A,A23403G,C23604G,G24410A,T24984G,C25469T,G26428T,T26767C,T27638C,C27739T,C27752T,A28461G,G28881T,G29402T,G29742T	22029-22034,28248-28253,28271			E:V62F,M:I82T,N:D63G,N:R203M,N:D377Y,ORF1a:P309L,ORF1a:P1640L,ORF1a:A3209V,ORF1a:V3718A,ORF1b:P314L,ORF1b:G662S,ORF1b:P1000L,ORF1b:P1570L,ORF3a:S26L,ORF7a:V82A,ORF7a:L116F,ORF7a:T120I,ORF9b:T60A,S:T19R,S:G142D,S:R158G,S:L452R,S:T478K,S:D614G,S:P681R,S:D950N,S:L1141W	ORF8:D119-,ORF8:F120-,S:E156-,S:F157-				A19314T,T24984G,G26428T	0	0	3	3			E:V62F,S:L1141W	0	0	2	2		NODE_0000861	C1191T,C1267T,C5184T,C9891T,T11418C,T12946C,G15451A,C16466T,C18176T,A19314T,A20262G,T24984G,G26428T,C27739T	28248-28253	E:V62F,ORF1a:P309L,ORF1a:P1640L,ORF1a:A3209V,ORF1a:V3718A,ORF1b:G662S,ORF1b:P1000L,ORF1b:P1570L,ORF7a:L116F,S:L1141W	ORF8:D119-,ORF8:F120-	NODE_0000861	C1191T,C1267T,C5184T,C9891T,T11418C,T12946C,G15451A,C16466T,C18176T,A19314T,A20262G,T24984G,G26428T,C27739T	28248-28253	E:V62F,ORF1a:P309L,ORF1a:P1640L,ORF1a:A3209V,ORF1a:V3718A,ORF1b:G662S,ORF1b:P1000L,ORF1b:P1570L,ORF7a:L116F,S:L1141W	ORF8:D119-,ORF8:F120-	N/A	N/A	N/A	N/A	N/A	N/A	N/A	N/A	N/A	N/A			3000	0	good	0	10	0	good	0	24	-5	0	good	3		0	good	0		0		0	0	good		0	0	good	0
4196	EPI_ISL_11324440	21A	21A (Delta)	Delta	21A	B.1.617.2	B.1.617.2	0	good	36	13	0	0	1	0	26	4	0	1	89141	55	29836	0.9959201417917934	E:1,M:1,N:1,ORF1a:0.9997727789138832,ORF1b:1,ORF3a:1,ORF6:1,ORF7a:1,ORF7b:1,ORF8:1,ORF9b:1,S:1	false	G210T,C241T,C1191T,C1267T,C3037T,C5184T,C6361T,C9891T,T11418C,C12153T,T12946C,C14408T,G15451A,C16466T,C18176T,A18468G,A20262G,C21618G,G21987A,T22917G,C22995A,A23403G,C23604G,G24410A,C25469T,A25983G,G26196T,T26767C,T27638C,C27739T,C27752T,A28461G,G28881T,G29402T,C29530T,G29742T	22029-22034,28248-28253,28271			M:I82T,N:D63G,N:R203M,N:D377Y,ORF1a:P309L,ORF1a:P1640L,ORF1a:A3209V,ORF1a:V3718A,ORF1a:A3963V,ORF1b:P314L,ORF1b:G662S,ORF1b:P1000L,ORF1b:P1570L,ORF3a:S26L,ORF7a:V82A,ORF7a:L116F,ORF7a:T120I,ORF9b:T60A,S:T19R,S:G142D,S:R158G,S:L452R,S:T478K,S:D614G,S:P681R,S:D950N	ORF8:D119-,ORF8:F120-,S:E156-,S:F157-				C6361T,C12153T,A25983G,G26196T,C29530T	0	0	5	5			ORF1a:A3963V	0	0	1	1	11074	NODE_0000861	C1191T,C1267T,C5184T,C6361T,C9891T,T11418C,C12153T,T12946C,G15451A,C16466T,C18176T,A18468G,A20262G,A25983G,G26196T,C27739T,C29530T	28248-28253	ORF1a:P309L,ORF1a:P1640L,ORF1a:A3209V,ORF1a:V3718A,ORF1a:A3963V,ORF1b:G662S,ORF1b:P1000L,ORF1b:P1570L,ORF7a:L116F	ORF8:D119-,ORF8:F120-	NODE_0000861	C1191T,C1267T,C5184T,C6361T,C9891T,T11418C,C12153T,T12946C,G15451A,C16466T,C18176T,A18468G,A20262G,A25983G,G26196T,C27739T,C29530T	28248-28253	ORF1a:P309L,ORF1a:P1640L,ORF1a:A3209V,ORF1a:V3718A,ORF1a:A3963V,ORF1b:G662S,ORF1b:P1000L,ORF1b:P1570L,ORF7a:L116F	ORF8:D119-,ORF8:F120-	N/A	N/A	N/A	N/A	N/A	N/A	N/A	N/A	N/A	N/A	ORF1a:3603		3000	0	good	1	10	0	good	0	24	-3	0	good	5		0	good	0		0		0	0	good		0	0	good	0
4198	EPI_ISL_11324438	21J	21J (Delta)	Delta	21J	B.1.617.2	B.1.617.2	0	good	37	13	0	0	0	0	32	4	0	0	89138	55	29836	0.9959535832525165	E:1,M:1,N:1,ORF1a:1,ORF1b:1,ORF3a:1,ORF6:1,ORF7a:1,ORF7b:1,ORF8:1,ORF9b:1,S:1	false	G210T,C241T,C3037T,A3213C,G4181T,T5632C,C6402T,C7124T,T8166C,C8986T,G9053T,C10029T,A11201G,A11332G,C14408T,G15451A,C16466T,C19220T,C21618G,G21987A,T22917G,C22995A,A23403G,C23604G,G24348C,G24410A,C25469T,T25476A,T26767C,T27638C,C27752T,C27874T,A28461G,G28881T,G28916T,G29402T,G29742T	22029-22034,28248-28253,28271			M:I82T,N:D63G,N:R203M,N:G215C,N:D377Y,ORF1a:D983A,ORF1a:A1306S,ORF1a:P2046L,ORF1a:P2287S,ORF1a:I2634T,ORF1a:V2930L,ORF1a:T3255I,ORF1a:T3646A,ORF1b:P314L,ORF1b:G662S,ORF1b:P1000L,ORF1b:A1918V,ORF3a:S26L,ORF3a:F28L,ORF7a:V82A,ORF7a:T120I,ORF7b:T40I,ORF9b:T60A,S:T19R,S:G142D,S:R158G,S:L452R,S:T478K,S:D614G,S:P681R,S:S929T,S:D950N	ORF8:D119-,ORF8:F120-,S:E156-,S:F157-				A3213C,T5632C,T8166C,G24348C,T25476A	0	0	5	5			ORF1a:D983A,ORF1a:I2634T,ORF3a:F28L,S:S929T	0	0	4	4		NODE_0000884	A3213C,T5632C,T8166C,G9053T,G24348C,T25476A		ORF1a:D983A,ORF1a:I2634T,ORF1a:V2930L,ORF3a:F28L,S:S929T		NODE_0000861	A3213C,G4181T,T5632C,C6402T,C7124T,T8166C,C8986T,G9053T,C10029T,A11201G,A11332G,G15451A,C16466T,C19220T,G24348C,T25476A,C27874T,G28916T	28248-28253	N:G215C,ORF1a:D983A,ORF1a:A1306S,ORF1a:P2046L,ORF1a:P2287S,ORF1a:I2634T,ORF1a:V2930L,ORF1a:T3255I,ORF1a:T3646A,ORF1b:G662S,ORF1b:P1000L,ORF1b:A1918V,ORF3a:F28L,ORF7b:T40I,S:S929T	ORF8:D119-,ORF8:F120-	N/A	N/A	N/A	N/A	N/A	N/A	N/A	N/A	N/A	N/A			3000	0	good	0	10	0	good	0	24	-3	0	good	5		0	good	0		0		0	0	good		0	0	good	0
4197	EPI_ISL_11324439	21A	21A (Delta)	Delta	21A	B.1.617.2	B.1.617.2	40.032977	mediocre	37	13	0	0	1948	0	27	4	0	658	87190	55	29836	0.930809617764104	E:1,M:1,N:0.7690476190476191,ORF1a:0.9629629629629629,ORF1b:0.8935459940652819,ORF3a:0.9710144927536232,ORF6:1,ORF7a:1,ORF7b:1,ORF8:1,ORF9b:1,S:0.9191522762951334	false	G210T,C241T,C1191T,C1267T,C3037T,C5184T,C6539T,C9891T,T11418C,T12946C,C14262T,C14408T,G15451A,T16050C,C16466T,A20262G,C20320T,C21618G,G21987A,A23403G,C23604G,G24410A,C24745T,C25469T,G26065T,T26767C,T27638C,C27739T,C27752T,T27977C,A28461G,G28881T,C29358T,G29402T,G29427A,C29555T,G29742T	22029-22034,28248-28253,28271			M:I82T,N:D63G,N:R203M,N:T362I,N:D377Y,N:R385K,ORF1a:P309L,ORF1a:P1640L,ORF1a:H2092Y,ORF1a:A3209V,ORF1a:V3718A,ORF1b:P314L,ORF1b:G662S,ORF1b:P1000L,ORF1b:H2285Y,ORF3a:S26L,ORF3a:V225F,ORF7a:V82A,ORF7a:L116F,ORF7a:T120I,ORF9b:T60A,S:T19R,S:G142D,S:R158G,S:D614G,S:P681R,S:D950N	ORF8:D119-,ORF8:F120-,S:E156-,S:F157-		T28690G		C14262T,T16050C,G26065T,T27977C,C29358T,C29555T	1	0	6	7	N:F139L		N:T362I,ORF3a:V225F	1	0	2	3	6847-7332,19276-19570,19912-20200,20543-20813,22255-22290,22878-23144,26198-26219,29020,29022,29039-29040,29042-29316,29319-29320,29330	NODE_0000861	C1191T,C1267T,C5184T,C6539T,C9891T,T11418C,T12946C,C14262T,G15451A,T16050C,C16466T,A20262G,C20320T,C24745T,G26065T,C27739T,T27977C,C29358T,G29427A,C29555T	28248-28253	N:T362I,N:R385K,ORF1a:P309L,ORF1a:P1640L,ORF1a:H2092Y,ORF1a:A3209V,ORF1a:V3718A,ORF1b:G662S,ORF1b:P1000L,ORF1b:H2285Y,ORF3a:V225F,ORF7a:L116F	ORF8:D119-,ORF8:F120-	NODE_0000861	C1191T,C1267T,C5184T,C6539T,C9891T,T11418C,T12946C,C14262T,G15451A,T16050C,C16466T,A20262G,C20320T,C24745T,G26065T,C27739T,T27977C,C29358T,G29427A,C29555T	28248-28253	N:T362I,N:R385K,ORF1a:P309L,ORF1a:P1640L,ORF1a:H2092Y,ORF1a:A3209V,ORF1a:V3718A,ORF1b:G662S,ORF1b:P1000L,ORF1b:H2285Y,ORF3a:V225F,ORF7a:L116F	ORF8:D119-,ORF8:F120-	N/A	N/A	N/A	N/A	N/A	N/A	N/A	N/A	N/A	N/A	ORF1a:2194-2356,ORF1b:1937-2035,ORF1b:2149-2245,ORF1b:2359-2449,S:231-243,S:439-528,ORF3a:269-276,N:249-250,N:256-349,N:353		3000	61.037037	mediocre	1948	10	0	good	0	24	4	16.666667	good	12		0	good	0		0		0	0	good		0	0	good	0
4201	EPI_ISL_11324435	21A	21A (Delta)	Delta	21A	B.1.617.2	B.1.617.2	4.340278	good	40	13	0	0	0	0	31	4	0	0	89126	55	29836	0.9959535832525165	E:1,M:1,N:1,ORF1a:1,ORF1b:1,ORF3a:1,ORF6:1,ORF7a:1,ORF7b:1,ORF8:1,ORF9b:1,S:1	false	G210T,C241T,C1191T,C1267T,G2875A,C3037T,G3692T,C5184T,C6539T,C9891T,T11418C,C11976T,T12946C,C14262T,C14408T,G15451A,C16466T,C18568A,A20262G,C20320T,C21618G,G21987A,G22186T,T22917G,C22995A,A23403G,C23604G,G24410A,C24745T,C25469T,T26767C,T27638C,C27739T,C27752T,A28461G,G28881T,C29358T,G29402T,G29427A,G29742T	22029-22034,28248-28253,28271			M:I82T,N:D63G,N:R203M,N:T362I,N:D377Y,N:R385K,ORF1a:P309L,ORF1a:V1143F,ORF1a:P1640L,ORF1a:H2092Y,ORF1a:A3209V,ORF1a:V3718A,ORF1a:T3904I,ORF1b:P314L,ORF1b:G662S,ORF1b:P1000L,ORF1b:L1701I,ORF1b:H2285Y,ORF3a:S26L,ORF7a:V82A,ORF7a:L116F,ORF7a:T120I,ORF9b:T60A,S:T19R,S:G142D,S:R158G,S:L452R,S:T478K,S:D614G,S:P681R,S:D950N	ORF8:D119-,ORF8:F120-,S:E156-,S:F157-		T28690G		G2875A,G3692T,C11976T,C14262T,C18568A,G22186T,C29358T	1	0	7	8	N:F139L		N:T362I,ORF1a:V1143F,ORF1a:T3904I,ORF1b:L1701I	1	0	4	5		NODE_0000861	C1191T,C1267T,G2875A,G3692T,C5184T,C6539T,C9891T,T11418C,C11976T,T12946C,C14262T,G15451A,C16466T,C18568A,A20262G,C20320T,G22186T,C24745T,C27739T,C29358T,G29427A	28248-28253	N:T362I,N:R385K,ORF1a:P309L,ORF1a:V1143F,ORF1a:P1640L,ORF1a:H2092Y,ORF1a:A3209V,ORF1a:V3718A,ORF1a:T3904I,ORF1b:G662S,ORF1b:P1000L,ORF1b:L1701I,ORF1b:H2285Y,ORF7a:L116F	ORF8:D119-,ORF8:F120-	NODE_0000861	C1191T,C1267T,G2875A,G3692T,C5184T,C6539T,C9891T,T11418C,C11976T,T12946C,C14262T,G15451A,C16466T,C18568A,A20262G,C20320T,G22186T,C24745T,C27739T,C29358T,G29427A	28248-28253	N:T362I,N:R385K,ORF1a:P309L,ORF1a:V1143F,ORF1a:P1640L,ORF1a:H2092Y,ORF1a:A3209V,ORF1a:V3718A,ORF1a:T3904I,ORF1b:G662S,ORF1b:P1000L,ORF1b:L1701I,ORF1b:H2285Y,ORF7a:L116F	ORF8:D119-,ORF8:F120-	N/A	N/A	N/A	N/A	N/A	N/A	N/A	N/A	N/A	N/A			3000	0	good	0	10	0	good	0	24	5	20.833333	good	13		0	good	0		0		0	0	good		0	0	good	0
4202	EPI_ISL_11324434	21A	21A (Delta)	Delta	21A	B.1.617.2	B.1.617.2	2.777778	good	39	13	0	0	1	0	30	4	0	1	89129	55	29836	0.9959201417917934	E:1,M:1,N:1,ORF1a:1,ORF1b:0.9996290801186943,ORF3a:1,ORF6:1,ORF7a:1,ORF7b:1,ORF8:1,ORF9b:1,S:1	false	G210T,C241T,C1191T,C1267T,G2875A,C3037T,G3692T,C5184T,C6539T,C9891T,T11418C,C11976T,T12946C,C14262T,C14408T,G15451A,C16466T,A20262G,C20320T,C21618G,G21987A,G22186T,T22917G,C22995A,A23403G,C23604G,G24410A,C24745T,C25469T,T26767C,T27638C,C27739T,C27752T,A28461G,G28881T,C29358T,G29402T,G29427A,G29742T	22029-22034,28248-28253,28271			M:I82T,N:D63G,N:R203M,N:T362I,N:D377Y,N:R385K,ORF1a:P309L,ORF1a:V1143F,ORF1a:P1640L,ORF1a:H2092Y,ORF1a:A3209V,ORF1a:V3718A,ORF1a:T3904I,ORF1b:P314L,ORF1b:G662S,ORF1b:P1000L,ORF1b:H2285Y,ORF3a:S26L,ORF7a:V82A,ORF7a:L116F,ORF7a:T120I,ORF9b:T60A,S:T19R,S:G142D,S:R158G,S:L452R,S:T478K,S:D614G,S:P681R,S:D950N	ORF8:D119-,ORF8:F120-,S:E156-,S:F157-		T28690G		G2875A,G3692T,C11976T,C14262T,G22186T,C29358T	1	0	6	7	N:F139L		N:T362I,ORF1a:V1143F,ORF1a:T3904I	1	0	3	4	18568	NODE_0000861	C1191T,C1267T,G2875A,G3692T,C5184T,C6539T,C9891T,T11418C,C11976T,T12946C,C14262T,G15451A,C16466T,A20262G,C20320T,G22186T,C24745T,C27739T,C29358T,G29427A	28248-28253	N:T362I,N:R385K,ORF1a:P309L,ORF1a:V1143F,ORF1a:P1640L,ORF1a:H2092Y,ORF1a:A3209V,ORF1a:V3718A,ORF1a:T3904I,ORF1b:G662S,ORF1b:P1000L,ORF1b:H2285Y,ORF7a:L116F	ORF8:D119-,ORF8:F120-	NODE_0000861	C1191T,C1267T,G2875A,G3692T,C5184T,C6539T,C9891T,T11418C,C11976T,T12946C,C14262T,G15451A,C16466T,A20262G,C20320T,G22186T,C24745T,C27739T,C29358T,G29427A	28248-28253	N:T362I,N:R385K,ORF1a:P309L,ORF1a:V1143F,ORF1a:P1640L,ORF1a:H2092Y,ORF1a:A3209V,ORF1a:V3718A,ORF1a:T3904I,ORF1b:G662S,ORF1b:P1000L,ORF1b:H2285Y,ORF7a:L116F	ORF8:D119-,ORF8:F120-	N/A	N/A	N/A	N/A	N/A	N/A	N/A	N/A	N/A	N/A	ORF1b:1701		3000	0	good	1	10	0	good	0	24	4	16.666667	good	12		0	good	0		0		0	0	good		0	0	good	0
4200	EPI_ISL_11324436	21J	21J (Delta)	Delta	21J	B.1.617.2	B.1.617.2	0	good	38	7	0	0	37	0	29	2	0	13	89123	55	29836	0.9947162492057653	E:1,M:1,N:1,ORF1a:1,ORF1b:1,ORF3a:1,ORF6:1,ORF7a:0.8934426229508197,ORF7b:1,ORF8:1,ORF9b:1,S:1	false	G210T,C241T,C3037T,C3874T,G4181T,C5849T,C6402T,C7124T,C8986T,G9053T,C10029T,C10279T,A11201G,A11332G,C14408T,G15451A,C16466T,C19220T,T20439C,C21618G,C21846T,G21987A,T22917G,C22995A,A23403G,C23604G,T24331A,G24410A,C25469T,T26767C,T27638C,C27752T,C27874T,A28461G,G28881T,G28916T,G29402T,G29742T	28248-28253,28271			M:I82T,N:D63G,N:R203M,N:G215C,N:D377Y,ORF1a:A1306S,ORF1a:P1862S,ORF1a:P2046L,ORF1a:P2287S,ORF1a:V2930L,ORF1a:T3255I,ORF1a:T3646A,ORF1b:P314L,ORF1b:G662S,ORF1b:P1000L,ORF1b:A1918V,ORF3a:S26L,ORF7a:V82A,ORF7a:T120I,ORF7b:T40I,ORF9b:T60A,S:T19R,S:T95I,S:G142D,S:L452R,S:T478K,S:D614G,S:P681R,S:D950N	ORF8:D119-,ORF8:F120-				C3874T,C5849T,C10279T,T20439C,T24331A	0	0	5	5	S:-156E,S:-157F,S:G158R		ORF1a:P1862S	3	0	1	4	27587-27623	NODE_0000884	C3874T,C5849T,G9053T,C10279T,T20439C,C21846T,T24331A		ORF1a:P1862S,ORF1a:V2930L,S:T95I,S:-156E,S:-157F,S:G158R		NODE_0000861	C3874T,G4181T,C5849T,C6402T,C7124T,C8986T,G9053T,C10029T,C10279T,A11201G,A11332G,G15451A,C16466T,C19220T,T20439C,C21846T,T24331A,C27874T,G28916T	28248-28253	N:G215C,ORF1a:A1306S,ORF1a:P1862S,ORF1a:P2046L,ORF1a:P2287S,ORF1a:V2930L,ORF1a:T3255I,ORF1a:T3646A,ORF1b:G662S,ORF1b:P1000L,ORF1b:A1918V,ORF7b:T40I,S:T95I,S:-156E,S:-157F,S:G158R	ORF8:D119-,ORF8:F120-	N/A	N/A	N/A	N/A	N/A	N/A	N/A	N/A	N/A	N/A	ORF7a:65-77		3000	0	good	37	10	0	good	0	24	-3	0	good	5		0	good	0		0		0	0	good		0	0	good	0
4199	EPI_ISL_11324437	21A	21A (Delta)	Delta	21A	B.1.617.2	B.1.617.2	14.062500	good	44	13	0	0	0	0	32	4	0	0	89110	55	29836	0.9959535832525165	E:1,M:1,N:1,ORF1a:1,ORF1b:1,ORF3a:1,ORF6:1,ORF7a:1,ORF7b:1,ORF8:1,ORF9b:1,S:1	false	G210T,C241T,C673T,C1191T,C1267T,C3037T,C4763T,C5184T,C6539T,C8266T,C9891T,T11418C,T11731C,T12946C,C14262T,C14408T,G15451A,C16466T,G17908T,C19186T,A20262G,C20320T,C21618G,G21987A,T22917G,C22995A,A23403G,C23604G,A24298T,G24410A,C24745T,G24914T,C25469T,C25553T,T26767C,T27638C,C27739T,C27752T,A28461G,G28881T,C29358T,G29402T,G29427A,G29742T	22029-22034,28248-28253,28271			M:I82T,N:D63G,N:R203M,N:T362I,N:D377Y,N:R385K,ORF1a:P309L,ORF1a:H1500Y,ORF1a:P1640L,ORF1a:H2092Y,ORF1a:A3209V,ORF1a:V3718A,ORF1b:P314L,ORF1b:G662S,ORF1b:P1000L,ORF1b:V1481L,ORF1b:H2285Y,ORF3a:S26L,ORF3a:A54V,ORF7a:V82A,ORF7a:L116F,ORF7a:T120I,ORF9b:T60A,S:T19R,S:G142D,S:R158G,S:L452R,S:T478K,S:D614G,S:P681R,S:D950N,S:D1118Y	ORF8:D119-,ORF8:F120-,S:E156-,S:F157-		T28690G		C673T,C4763T,C8266T,T11731C,C14262T,G17908T,C19186T,A24298T,G24914T,C25553T,C29358T	1	0	11	12	N:F139L		N:T362I,ORF1a:H1500Y,ORF1b:V1481L,ORF3a:A54V,S:D1118Y	1	0	5	6		NODE_0000861	C673T,C1191T,C1267T,C4763T,C5184T,C6539T,C8266T,C9891T,T11418C,T11731C,T12946C,C14262T,G15451A,C16466T,G17908T,C19186T,A20262G,C20320T,A24298T,C24745T,G24914T,C25553T,C27739T,C29358T,G29427A	28248-28253	N:T362I,N:R385K,ORF1a:P309L,ORF1a:H1500Y,ORF1a:P1640L,ORF1a:H2092Y,ORF1a:A3209V,ORF1a:V3718A,ORF1b:G662S,ORF1b:P1000L,ORF1b:V1481L,ORF1b:H2285Y,ORF3a:A54V,ORF7a:L116F,S:D1118Y	ORF8:D119-,ORF8:F120-	NODE_0000861	C673T,C1191T,C1267T,C4763T,C5184T,C6539T,C8266T,C9891T,T11418C,T11731C,T12946C,C14262T,G15451A,C16466T,G17908T,C19186T,A20262G,C20320T,A24298T,C24745T,G24914T,C25553T,C27739T,C29358T,G29427A	28248-28253	N:T362I,N:R385K,ORF1a:P309L,ORF1a:H1500Y,ORF1a:P1640L,ORF1a:H2092Y,ORF1a:A3209V,ORF1a:V3718A,ORF1b:G662S,ORF1b:P1000L,ORF1b:V1481L,ORF1b:H2285Y,ORF3a:A54V,ORF7a:L116F,S:D1118Y	ORF8:D119-,ORF8:F120-	N/A	N/A	N/A	N/A	N/A	N/A	N/A	N/A	N/A	N/A			3000	0	good	0	10	0	good	0	24	9	37.500000	mediocre	17		0	good	0		0		0	0	good		0	0	good	0
4203	EPI_ISL_11324433	21A	21A (Delta)	Delta	21A	B.1.617.2	B.1.617.2	8.506944	good	39	13	0	0	0	0	30	4	0	0	89130	55	29836	0.9959535832525165	E:1,M:1,N:1,ORF1a:1,ORF1b:1,ORF3a:1,ORF6:1,ORF7a:1,ORF7b:1,ORF8:1,ORF9b:1,S:1	false	G210T,C241T,C1191T,C1267T,C3037T,C5184T,C6539T,T8350G,C9430T,C9891T,T11418C,C12049T,T12946C,C14262T,C14408T,G15451A,C16466T,C18526T,A20262G,C20320T,C21618G,G21987A,T22917G,C22995A,A23403G,C23604G,G24410A,C24745T,C25469T,T26767C,T27638C,C27739T,C27752T,A28461G,G28881T,C29358T,G29402T,G29427A,G29742T	22029-22034,28248-28253,28271			M:I82T,N:D63G,N:R203M,N:T362I,N:D377Y,N:R385K,ORF1a:P309L,ORF1a:P1640L,ORF1a:H2092Y,ORF1a:S2695R,ORF1a:A3209V,ORF1a:V3718A,ORF1b:P314L,ORF1b:G662S,ORF1b:P1000L,ORF1b:R1687C,ORF1b:H2285Y,ORF3a:S26L,ORF7a:V82A,ORF7a:L116F,ORF7a:T120I,ORF9b:T60A,S:T19R,S:G142D,S:R158G,S:L452R,S:T478K,S:D614G,S:P681R,S:D950N	ORF8:D119-,ORF8:F120-,S:E156-,S:F157-		T28690G	C12049T|21E	T8350G,C9430T,C14262T,C18526T,C29358T	1	1	5	7	N:F139L		N:T362I,ORF1a:S2695R,ORF1b:R1687C	1	0	3	4		NODE_0000861	C1191T,C1267T,C5184T,C6539T,T8350G,C9430T,C9891T,T11418C,C12049T,T12946C,C14262T,G15451A,C16466T,C18526T,A20262G,C20320T,C24745T,C27739T,C29358T,G29427A	28248-28253	N:T362I,N:R385K,ORF1a:P309L,ORF1a:P1640L,ORF1a:H2092Y,ORF1a:S2695R,ORF1a:A3209V,ORF1a:V3718A,ORF1b:G662S,ORF1b:P1000L,ORF1b:R1687C,ORF1b:H2285Y,ORF7a:L116F	ORF8:D119-,ORF8:F120-	NODE_0000861	C1191T,C1267T,C5184T,C6539T,T8350G,C9430T,C9891T,T11418C,C12049T,T12946C,C14262T,G15451A,C16466T,C18526T,A20262G,C20320T,C24745T,C27739T,C29358T,G29427A	28248-28253	N:T362I,N:R385K,ORF1a:P309L,ORF1a:P1640L,ORF1a:H2092Y,ORF1a:S2695R,ORF1a:A3209V,ORF1a:V3718A,ORF1b:G662S,ORF1b:P1000L,ORF1b:R1687C,ORF1b:H2285Y,ORF7a:L116F	ORF8:D119-,ORF8:F120-	N/A	N/A	N/A	N/A	N/A	N/A	N/A	N/A	N/A	N/A			3000	0	good	0	10	0	good	0	24	7	29.166667	good	15		0	good	0		0		0	0	good		0	0	good	0
4205	EPI_ISL_11324431	21A	21A (Delta)	Delta	21A	B.1.617.2	B.1.617.2	14.062500	good	41	13	0	0	0	0	31	4	0	0	89122	55	29836	0.9959535832525165	E:1,M:1,N:1,ORF1a:1,ORF1b:1,ORF3a:1,ORF6:1,ORF7a:1,ORF7b:1,ORF8:1,ORF9b:1,S:1	false	G210T,C241T,C308A,C1191T,C1267T,C3037T,A4884G,C5184T,C6539T,C9891T,T11418C,T12946C,C13011T,C14262T,C14408T,G15451A,C16466T,G16647T,A20262G,C20320T,C21618G,G21898T,G21987A,T22917G,C22995A,A23403G,C23410T,C23604G,G24410A,C24745T,C25469T,T26767C,T27638C,C27739T,C27752T,A28461G,G28881T,C29358T,G29402T,G29427A,G29742T	22029-22034,28248-28253,28271			M:I82T,N:D63G,N:R203M,N:T362I,N:D377Y,N:R385K,ORF1a:Q15K,ORF1a:P309L,ORF1a:N1540S,ORF1a:P1640L,ORF1a:H2092Y,ORF1a:A3209V,ORF1a:V3718A,ORF1a:T4249I,ORF1b:P314L,ORF1b:G662S,ORF1b:P1000L,ORF1b:H2285Y,ORF3a:S26L,ORF7a:V82A,ORF7a:L116F,ORF7a:T120I,ORF9b:T60A,S:T19R,S:G142D,S:R158G,S:L452R,S:T478K,S:D614G,S:P681R,S:D950N	ORF8:D119-,ORF8:F120-,S:E156-,S:F157-		T28690G	G16647T|20F	C308A,A4884G,C13011T,C14262T,G21898T,C23410T,C29358T	1	1	7	9	N:F139L		N:T362I,ORF1a:Q15K,ORF1a:N1540S,ORF1a:T4249I	1	0	4	5		NODE_0000861	C308A,C1191T,C1267T,A4884G,C5184T,C6539T,C9891T,T11418C,T12946C,C13011T,C14262T,G15451A,C16466T,G16647T,A20262G,C20320T,G21898T,C23410T,C24745T,C27739T,C29358T,G29427A	28248-28253	N:T362I,N:R385K,ORF1a:Q15K,ORF1a:P309L,ORF1a:N1540S,ORF1a:P1640L,ORF1a:H2092Y,ORF1a:A3209V,ORF1a:V3718A,ORF1a:T4249I,ORF1b:G662S,ORF1b:P1000L,ORF1b:H2285Y,ORF7a:L116F	ORF8:D119-,ORF8:F120-	NODE_0000861	C308A,C1191T,C1267T,A4884G,C5184T,C6539T,C9891T,T11418C,T12946C,C13011T,C14262T,G15451A,C16466T,G16647T,A20262G,C20320T,G21898T,C23410T,C24745T,C27739T,C29358T,G29427A	28248-28253	N:T362I,N:R385K,ORF1a:Q15K,ORF1a:P309L,ORF1a:N1540S,ORF1a:P1640L,ORF1a:H2092Y,ORF1a:A3209V,ORF1a:V3718A,ORF1a:T4249I,ORF1b:G662S,ORF1b:P1000L,ORF1b:H2285Y,ORF7a:L116F	ORF8:D119-,ORF8:F120-	N/A	N/A	N/A	N/A	N/A	N/A	N/A	N/A	N/A	N/A			3000	0	good	0	10	0	good	0	24	9	37.500000	mediocre	17		0	good	0		0		0	0	good		0	0	good	0
4206	EPI_ISL_11324430	21J	21J (Delta)	Delta	21J	B.1.617.2	B.1.617.2	1.562500	good	40	13	0	0	0	0	35	4	0	0	89126	55	29836	0.9959535832525165	E:1,M:1,N:1,ORF1a:1,ORF1b:1,ORF3a:1,ORF6:1,ORF7a:1,ORF7b:1,ORF8:1,ORF9b:1,S:1	false	G210T,C241T,C3037T,A3213C,G4181T,C6402T,C7124T,C7644T,C7749T,T8604C,C8986T,G9053T,C10029T,A11201G,A11332G,C14408T,G15451A,C16466T,C18744T,C19220T,C21618G,G21987A,G22331A,T22917G,C22995A,A23403G,C23604G,G24348C,G24410A,C25469T,T25476A,T26767C,T27638C,C27752T,C27874T,A28461G,G28881T,G28916T,G29402T,G29742T	22029-22034,28248-28253,28271			M:I82T,N:D63G,N:R203M,N:G215C,N:D377Y,ORF1a:D983A,ORF1a:A1306S,ORF1a:P2046L,ORF1a:P2287S,ORF1a:A2460V,ORF1a:T2495I,ORF1a:F2780S,ORF1a:V2930L,ORF1a:T3255I,ORF1a:T3646A,ORF1b:P314L,ORF1b:G662S,ORF1b:P1000L,ORF1b:A1918V,ORF3a:S26L,ORF3a:F28L,ORF7a:V82A,ORF7a:T120I,ORF7b:T40I,ORF9b:T60A,S:T19R,S:G142D,S:R158G,S:G257S,S:L452R,S:T478K,S:D614G,S:P681R,S:S929T,S:D950N	ORF8:D119-,ORF8:F120-,S:E156-,S:F157-			G22331A|22D&23C	A3213C,C7644T,C7749T,T8604C,C18744T,G24348C,T25476A	0	1	7	8			ORF1a:D983A,ORF1a:A2460V,ORF1a:T2495I,ORF1a:F2780S,ORF3a:F28L,S:G257S,S:S929T	0	0	7	7		NODE_0000884	A3213C,C7644T,C7749T,T8604C,G9053T,C18744T,G22331A,G24348C,T25476A		ORF1a:D983A,ORF1a:A2460V,ORF1a:T2495I,ORF1a:F2780S,ORF1a:V2930L,ORF3a:F28L,S:G257S,S:S929T		NODE_0000861	A3213C,G4181T,C6402T,C7124T,C7644T,C7749T,T8604C,C8986T,G9053T,C10029T,A11201G,A11332G,G15451A,C16466T,C18744T,C19220T,G22331A,G24348C,T25476A,C27874T,G28916T	28248-28253	N:G215C,ORF1a:D983A,ORF1a:A1306S,ORF1a:P2046L,ORF1a:P2287S,ORF1a:A2460V,ORF1a:T2495I,ORF1a:F2780S,ORF1a:V2930L,ORF1a:T3255I,ORF1a:T3646A,ORF1b:G662S,ORF1b:P1000L,ORF1b:A1918V,ORF3a:F28L,ORF7b:T40I,S:G257S,S:S929T	ORF8:D119-,ORF8:F120-	N/A	N/A	N/A	N/A	N/A	N/A	N/A	N/A	N/A	N/A			3000	0	good	0	10	0	good	0	24	3	12.500000	good	11		0	good	0		0		0	0	good		0	0	good	0
4204	EPI_ISL_11324432	21A	21A (Delta)	Delta	21A	B.1.617.2	B.1.617.2	72.625518	mediocre	33	13	0	0	2462	0	25	4	0	828	86179	55	29665	0.9079022171688459	E:1,M:1,N:0.780952380952381,ORF1a:0.9604635310156783,ORF1b:0.8935459940652819,ORF3a:0.6956521739130435,ORF6:1,ORF7a:0.319672131147541,ORF7b:0.5909090909090909,ORF8:1,ORF9b:1,S:0.9293563579277865	false	G210T,C241T,C1191T,C1267T,C3037T,C5184T,C6539T,T8350G,C9430T,C9891T,T11418C,C12049T,T12946C,C14262T,C14408T,G15451A,C16466T,C18526T,A20262G,C20320T,C21618G,G21987A,A23403G,C23604G,G24410A,C24745T,C25469T,T26767C,A28461G,G28881T,C29358T,G29402T,G29427A	22029-22034,28248-28253,28271			M:I82T,N:D63G,N:R203M,N:T362I,N:D377Y,N:R385K,ORF1a:P309L,ORF1a:P1640L,ORF1a:H2092Y,ORF1a:S2695R,ORF1a:A3209V,ORF1a:V3718A,ORF1b:P314L,ORF1b:G662S,ORF1b:P1000L,ORF1b:R1687C,ORF1b:H2285Y,ORF3a:S26L,ORF9b:T60A,S:T19R,S:G142D,S:R158G,S:D614G,S:P681R,S:D950N	ORF8:D119-,ORF8:F120-,S:E156-,S:F157-		T28690G	C12049T|21E	T8350G,C9430T,C14262T,C18526T,C29358T	1	1	5	7	N:F139L		N:T362I,ORF1a:S2695R,ORF1b:R1687C	1	0	3	4	3764-3795,6847-7332,19276-19570,19912-20200,20543-20813,22878-23144,25970-26219,27512-27808,29042-29316	NODE_0000861	C1191T,C1267T,C5184T,C6539T,T8350G,C9430T,C9891T,T11418C,C12049T,T12946C,C14262T,G15451A,C16466T,C18526T,A20262G,C20320T,C24745T,C29358T,G29427A	28248-28253	N:T362I,N:R385K,ORF1a:P309L,ORF1a:P1640L,ORF1a:H2092Y,ORF1a:S2695R,ORF1a:A3209V,ORF1a:V3718A,ORF1b:G662S,ORF1b:P1000L,ORF1b:R1687C,ORF1b:H2285Y	ORF8:D119-,ORF8:F120-	NODE_0000861	C1191T,C1267T,C5184T,C6539T,T8350G,C9430T,C9891T,T11418C,C12049T,T12946C,C14262T,G15451A,C16466T,C18526T,A20262G,C20320T,C24745T,C29358T,G29427A	28248-28253	N:T362I,N:R385K,ORF1a:P309L,ORF1a:P1640L,ORF1a:H2092Y,ORF1a:S2695R,ORF1a:A3209V,ORF1a:V3718A,ORF1b:G662S,ORF1b:P1000L,ORF1b:R1687C,ORF1b:H2285Y	ORF8:D119-,ORF8:F120-	N/A	N/A	N/A	N/A	N/A	N/A	N/A	N/A	N/A	N/A	ORF1a:1167-1177,ORF1a:2194-2356,ORF1b:1937-2035,ORF1b:2149-2245,ORF1b:2359-2449,S:439-528,ORF3a:193-276,ORF7a:40-122,ORF7b:1-18,N:257-348		3000	80.074074	mediocre	2462	10	0	good	0	24	7	29.166667	good	15		0	good	0		0		0	0	good		0	0	good	0
4207	EPI_ISL_11324428	21J	21J (Delta)	Delta	21J	B.1.617.2	B.1.617.2	0	good	34	13	0	0	0	0	30	4	0	0	89150	55	29836	0.9959535832525165	E:1,M:1,N:1,ORF1a:1,ORF1b:1,ORF3a:1,ORF6:1,ORF7a:1,ORF7b:1,ORF8:1,ORF9b:1,S:1	false	G210T,C241T,C3037T,G4181T,C6402T,C7124T,C8986T,G9053T,C10029T,A11201G,A11332G,C14206T,C14408T,G15451A,C16466T,C19220T,C21618G,G21987A,T22917G,C22995A,A23403G,C23604G,G24348C,G24410A,C25469T,T26767C,T27638C,C27752T,C27874T,A28461G,G28881T,G28916T,G29402T,G29742T	22029-22034,28248-28253,28271			M:I82T,N:D63G,N:R203M,N:G215C,N:D377Y,ORF1a:A1306S,ORF1a:P2046L,ORF1a:P2287S,ORF1a:V2930L,ORF1a:T3255I,ORF1a:T3646A,ORF1b:H247Y,ORF1b:P314L,ORF1b:G662S,ORF1b:P1000L,ORF1b:A1918V,ORF3a:S26L,ORF7a:V82A,ORF7a:T120I,ORF7b:T40I,ORF9b:T60A,S:T19R,S:G142D,S:R158G,S:L452R,S:T478K,S:D614G,S:P681R,S:S929T,S:D950N	ORF8:D119-,ORF8:F120-,S:E156-,S:F157-				C14206T,G24348C	0	0	2	2			ORF1b:H247Y,S:S929T	0	0	2	2		NODE_0000884	G9053T,C14206T,G24348C		ORF1a:V2930L,ORF1b:H247Y,S:S929T		NODE_0000861	G4181T,C6402T,C7124T,C8986T,G9053T,C10029T,A11201G,A11332G,C14206T,G15451A,C16466T,C19220T,G24348C,C27874T,G28916T	28248-28253	N:G215C,ORF1a:A1306S,ORF1a:P2046L,ORF1a:P2287S,ORF1a:V2930L,ORF1a:T3255I,ORF1a:T3646A,ORF1b:H247Y,ORF1b:G662S,ORF1b:P1000L,ORF1b:A1918V,ORF7b:T40I,S:S929T	ORF8:D119-,ORF8:F120-	N/A	N/A	N/A	N/A	N/A	N/A	N/A	N/A	N/A	N/A			3000	0	good	0	10	0	good	0	24	-6	0	good	2		0	good	0		0		0	0	good		0	0	good	0
4208	EPI_ISL_11324427	21J	21J (Delta)	Delta	21J	B.1.617.2.122	AY.122	1.562500	good	41	13	0	0	0	0	33	4	0	0	89122	55	29836	0.9959535832525165	E:1,M:1,N:1,ORF1a:1,ORF1b:1,ORF3a:1,ORF6:1,ORF7a:1,ORF7b:1,ORF8:1,ORF9b:1,S:1	false	G210T,C241T,G862A,G1048T,T2489C,A2560G,C3037T,G4181T,C6402T,C6855T,C6936T,C7124T,C8986T,G9053T,C10029T,A11201G,A11332G,C14408T,G15451A,C16041T,C16466T,C19220T,C21618G,G21987A,T22917G,C22995A,A23403G,C23604G,G24197T,G24410A,C25469T,G26104T,T26767C,T27638C,C27752T,C27874T,A28461G,G28881T,G28916T,G29402T,G29742T	22029-22034,28248-28253,28271			M:I82T,N:D63G,N:R203M,N:G215C,N:D377Y,ORF1a:K261N,ORF1a:A1306S,ORF1a:P2046L,ORF1a:T2197I,ORF1a:S2224F,ORF1a:P2287S,ORF1a:V2930L,ORF1a:T3255I,ORF1a:T3646A,ORF1b:P314L,ORF1b:G662S,ORF1b:P1000L,ORF1b:A1918V,ORF3a:S26L,ORF3a:D238Y,ORF7a:V82A,ORF7a:T120I,ORF7b:T40I,ORF9b:T60A,S:T19R,S:G142D,S:R158G,S:L452R,S:T478K,S:D614G,S:P681R,S:A879S,S:D950N	ORF8:D119-,ORF8:F120-,S:E156-,S:F157-			C16041T|25D	G862A,T2489C,A2560G,C6855T,C6936T,G24197T,G26104T	0	1	7	8			ORF1a:T2197I,ORF1a:S2224F,ORF3a:D238Y,S:A879S	0	0	4	4		NODE_0000884	G862A,G1048T,T2489C,A2560G,C6855T,C6936T,G9053T,C16041T,G24197T,G26104T		ORF1a:K261N,ORF1a:T2197I,ORF1a:S2224F,ORF1a:V2930L,ORF3a:D238Y,S:A879S		NODE_0000899	G862A,T2489C,A2560G,C6855T,C6936T,C16041T,G24197T,G26104T		ORF1a:T2197I,ORF1a:S2224F,ORF3a:D238Y,S:A879S		N/A	N/A	N/A	N/A	N/A	N/A	N/A	N/A	N/A	N/A			3000	0	good	0	10	0	good	0	24	3	12.500000	good	11		0	good	0		0		0	0	good		0	0	good	0
4211	EPI_ISL_11324424	21A	21A (Delta)	Delta	21A	B.1.617.2	B.1.617.2	21.006944	good	43	13	0	0	275	0	35	4	0	92	88839	55	29836	0.9867571815536903	E:1,M:1,N:0.780952380952381,ORF1a:1,ORF1b:1,ORF3a:1,ORF6:1,ORF7a:1,ORF7b:1,ORF8:1,ORF9b:1,S:1	false	G210T,C241T,C1191T,C1267T,C3037T,C5184T,G6309A,C6539T,C9891T,T11418C,T12946C,G13759A,C14119T,C14262T,C14408T,G15451A,C16466T,T17643C,A20262G,C20320T,C21618G,G21987A,T22917G,C22995A,A23403G,C23604G,G24410A,C24745T,G24914C,C25469T,G26428T,T26767C,T27638C,C27739T,C27752T,A28461G,C28637T,G28881T,C29358T,C29375T,G29402T,G29427A,G29742T	22029-22034,28248-28253,28271			E:V62F,M:I82T,N:D63G,N:P122S,N:R203M,N:T362I,N:P368S,N:D377Y,N:R385K,ORF1a:P309L,ORF1a:P1640L,ORF1a:S2015N,ORF1a:H2092Y,ORF1a:A3209V,ORF1a:V3718A,ORF1b:D98N,ORF1b:P218S,ORF1b:P314L,ORF1b:G662S,ORF1b:P1000L,ORF1b:H2285Y,ORF3a:S26L,ORF7a:V82A,ORF7a:L116F,ORF7a:T120I,ORF9b:T60A,S:T19R,S:G142D,S:R158G,S:L452R,S:T478K,S:D614G,S:P681R,S:D950N,S:D1118H	ORF8:D119-,ORF8:F120-,S:E156-,S:F157-		T28690G	G24914C|20I	G6309A,G13759A,C14119T,C14262T,T17643C,G26428T,C28637T,C29358T,C29375T	1	1	9	11	N:F139L		E:V62F,N:P122S,N:T362I,N:P368S,ORF1a:S2015N,ORF1b:D98N,ORF1b:P218S,S:D1118H	1	0	8	9	29042-29316	NODE_0000861	C1191T,C1267T,C5184T,G6309A,C6539T,C9891T,T11418C,T12946C,G13759A,C14119T,C14262T,G15451A,C16466T,T17643C,A20262G,C20320T,C24745T,G24914C,G26428T,C27739T,C28637T,C29358T,C29375T,G29427A	28248-28253	E:V62F,N:P122S,N:T362I,N:P368S,N:R385K,ORF1a:P309L,ORF1a:P1640L,ORF1a:S2015N,ORF1a:H2092Y,ORF1a:A3209V,ORF1a:V3718A,ORF1b:D98N,ORF1b:P218S,ORF1b:G662S,ORF1b:P1000L,ORF1b:H2285Y,ORF7a:L116F,S:D1118H	ORF8:D119-,ORF8:F120-	NODE_0000861	C1191T,C1267T,C5184T,G6309A,C6539T,C9891T,T11418C,T12946C,G13759A,C14119T,C14262T,G15451A,C16466T,T17643C,A20262G,C20320T,C24745T,G24914C,G26428T,C27739T,C28637T,C29358T,C29375T,G29427A	28248-28253	E:V62F,N:P122S,N:T362I,N:P368S,N:R385K,ORF1a:P309L,ORF1a:P1640L,ORF1a:S2015N,ORF1a:H2092Y,ORF1a:A3209V,ORF1a:V3718A,ORF1b:D98N,ORF1b:P218S,ORF1b:G662S,ORF1b:P1000L,ORF1b:H2285Y,ORF7a:L116F,S:D1118H	ORF8:D119-,ORF8:F120-	N/A	N/A	N/A	N/A	N/A	N/A	N/A	N/A	N/A	N/A	N:257-348		3000	0	good	275	10	0	good	0	24	11	45.833333	mediocre	19		0	good	0		0		0	0	good		0	0	good	0
4209	EPI_ISL_11324426	21J	21J (Delta)	Delta	21J	B.1.617.2	B.1.617.2	0	good	35	13	0	0	0	0	30	4	0	0	89146	55	29836	0.9959535832525165	E:1,M:1,N:1,ORF1a:1,ORF1b:1,ORF3a:1,ORF6:1,ORF7a:1,ORF7b:1,ORF8:1,ORF9b:1,S:1	false	G210T,C241T,C3037T,G4181T,C6402T,C7124T,C8986T,G9053T,C10029T,A11201G,A11332G,C14408T,G14718A,G15451A,C16466T,C19220T,C21310A,C21618G,G21987A,T22917G,C22995A,A23403G,C23604G,G24348C,G24410A,C25469T,T26767C,T27638C,C27752T,C27874T,A28461G,G28881T,G28916T,G29402T,G29742T	22029-22034,28248-28253,28271			M:I82T,N:D63G,N:R203M,N:G215C,N:D377Y,ORF1a:A1306S,ORF1a:P2046L,ORF1a:P2287S,ORF1a:V2930L,ORF1a:T3255I,ORF1a:T3646A,ORF1b:P314L,ORF1b:G662S,ORF1b:P1000L,ORF1b:A1918V,ORF1b:Q2615K,ORF3a:S26L,ORF7a:V82A,ORF7a:T120I,ORF7b:T40I,ORF9b:T60A,S:T19R,S:G142D,S:R158G,S:L452R,S:T478K,S:D614G,S:P681R,S:S929T,S:D950N	ORF8:D119-,ORF8:F120-,S:E156-,S:F157-				G14718A,C21310A,G24348C	0	0	3	3			ORF1b:Q2615K,S:S929T	0	0	2	2		NODE_0000884	G9053T,G14718A,C21310A,G24348C		ORF1a:V2930L,ORF1b:Q2615K,S:S929T		NODE_0000861	G4181T,C6402T,C7124T,C8986T,G9053T,C10029T,A11201G,A11332G,G14718A,G15451A,C16466T,C19220T,C21310A,G24348C,C27874T,G28916T	28248-28253	N:G215C,ORF1a:A1306S,ORF1a:P2046L,ORF1a:P2287S,ORF1a:V2930L,ORF1a:T3255I,ORF1a:T3646A,ORF1b:G662S,ORF1b:P1000L,ORF1b:A1918V,ORF1b:Q2615K,ORF7b:T40I,S:S929T	ORF8:D119-,ORF8:F120-	N/A	N/A	N/A	N/A	N/A	N/A	N/A	N/A	N/A	N/A			3000	0	good	0	10	0	good	0	24	-5	0	good	3		0	good	0		0		0	0	good		0	0	good	0
4210	EPI_ISL_11324425	21A	21A (Delta)	Delta	21A	B.1.617.2	B.1.617.2	0	good	34	13	0	0	0	0	29	4	0	0	89150	55	29836	0.9959535832525165	E:1,M:1,N:1,ORF1a:1,ORF1b:1,ORF3a:1,ORF6:1,ORF7a:1,ORF7b:1,ORF8:1,ORF9b:1,S:1	false	G210T,C241T,C1191T,C1267T,G1886A,C3037T,C5184T,C9891T,T11418C,T12946C,C14408T,G15451A,C16466T,C18176T,A20262G,C21618G,G21987A,T22917G,C22995A,A23403G,C23604G,G24410A,T24984G,C25469T,G26428T,T26767C,G27281T,T27638C,C27739T,C27752T,A28461G,G28881T,G29402T,G29742T	22029-22034,28248-28253,28271			E:V62F,M:I82T,N:D63G,N:R203M,N:D377Y,ORF1a:P309L,ORF1a:A541T,ORF1a:P1640L,ORF1a:A3209V,ORF1a:V3718A,ORF1b:P314L,ORF1b:G662S,ORF1b:P1000L,ORF1b:P1570L,ORF3a:S26L,ORF6:W27L,ORF7a:V82A,ORF7a:L116F,ORF7a:T120I,ORF9b:T60A,S:T19R,S:G142D,S:R158G,S:L452R,S:T478K,S:D614G,S:P681R,S:D950N,S:L1141W	ORF8:D119-,ORF8:F120-,S:E156-,S:F157-				G1886A,T24984G,G26428T,G27281T	0	0	4	4			E:V62F,ORF1a:A541T,ORF6:W27L,S:L1141W	0	0	4	4		NODE_0000861	C1191T,C1267T,G1886A,C5184T,C9891T,T11418C,T12946C,G15451A,C16466T,C18176T,A20262G,T24984G,G26428T,G27281T,C27739T	28248-28253	E:V62F,ORF1a:P309L,ORF1a:A541T,ORF1a:P1640L,ORF1a:A3209V,ORF1a:V3718A,ORF1b:G662S,ORF1b:P1000L,ORF1b:P1570L,ORF6:W27L,ORF7a:L116F,S:L1141W	ORF8:D119-,ORF8:F120-	NODE_0000861	C1191T,C1267T,G1886A,C5184T,C9891T,T11418C,T12946C,G15451A,C16466T,C18176T,A20262G,T24984G,G26428T,G27281T,C27739T	28248-28253	E:V62F,ORF1a:P309L,ORF1a:A541T,ORF1a:P1640L,ORF1a:A3209V,ORF1a:V3718A,ORF1b:G662S,ORF1b:P1000L,ORF1b:P1570L,ORF6:W27L,ORF7a:L116F,S:L1141W	ORF8:D119-,ORF8:F120-	N/A	N/A	N/A	N/A	N/A	N/A	N/A	N/A	N/A	N/A			3000	0	good	0	10	0	good	0	24	-4	0	good	4		0	good	0		0		0	0	good		0	0	good	0
4212	EPI_ISL_11324423	21A	21A (Delta)	Delta	21A	B.1.617.2	B.1.617.2	25	good	44	13	0	0	34	0	36	4	0	12	89076	55	29836	0.9948165735879343	E:1,M:1,N:0.9714285714285714,ORF1a:1,ORF1b:1,ORF3a:1,ORF6:1,ORF7a:1,ORF7b:1,ORF8:1,ORF9b:1,S:1	false	G210T,C241T,C1191T,C1267T,C3037T,C5184T,C6120T,G6309A,C6539T,C9891T,T11418C,T12946C,G13759A,C14119T,C14262T,C14408T,G15451A,C16466T,T17643C,A20262G,C20320T,C21618G,G21987A,T22917G,C22995A,A23403G,C23604G,G24410A,C24745T,G24914C,C25469T,G26428T,T26767C,T27638C,C27739T,C27752T,A28461G,C28637T,G28881T,C29358T,C29375T,G29402T,G29427A,G29742T	22029-22034,28248-28253,28271			E:V62F,M:I82T,N:D63G,N:P122S,N:R203M,N:T362I,N:P368S,N:D377Y,N:R385K,ORF1a:P309L,ORF1a:P1640L,ORF1a:S1952L,ORF1a:S2015N,ORF1a:H2092Y,ORF1a:A3209V,ORF1a:V3718A,ORF1b:D98N,ORF1b:P218S,ORF1b:P314L,ORF1b:G662S,ORF1b:P1000L,ORF1b:H2285Y,ORF3a:S26L,ORF7a:V82A,ORF7a:L116F,ORF7a:T120I,ORF9b:T60A,S:T19R,S:G142D,S:R158G,S:L452R,S:T478K,S:D614G,S:P681R,S:D950N,S:D1118H	ORF8:D119-,ORF8:F120-,S:E156-,S:F157-		T28690G	G24914C|20I	C6120T,G6309A,G13759A,C14119T,C14262T,T17643C,G26428T,C28637T,C29358T,C29375T	1	1	10	12	N:F139L		E:V62F,N:P122S,N:T362I,N:P368S,ORF1a:S1952L,ORF1a:S2015N,ORF1b:D98N,ORF1b:P218S,S:D1118H	1	0	9	10	29283-29316	NODE_0000861	C1191T,C1267T,C5184T,C6120T,G6309A,C6539T,C9891T,T11418C,T12946C,G13759A,C14119T,C14262T,G15451A,C16466T,T17643C,A20262G,C20320T,C24745T,G24914C,G26428T,C27739T,C28637T,C29358T,C29375T,G29427A	28248-28253	E:V62F,N:P122S,N:T362I,N:P368S,N:R385K,ORF1a:P309L,ORF1a:P1640L,ORF1a:S1952L,ORF1a:S2015N,ORF1a:H2092Y,ORF1a:A3209V,ORF1a:V3718A,ORF1b:D98N,ORF1b:P218S,ORF1b:G662S,ORF1b:P1000L,ORF1b:H2285Y,ORF7a:L116F,S:D1118H	ORF8:D119-,ORF8:F120-	NODE_0000861	C1191T,C1267T,C5184T,C6120T,G6309A,C6539T,C9891T,T11418C,T12946C,G13759A,C14119T,C14262T,G15451A,C16466T,T17643C,A20262G,C20320T,C24745T,G24914C,G26428T,C27739T,C28637T,C29358T,C29375T,G29427A	28248-28253	E:V62F,N:P122S,N:T362I,N:P368S,N:R385K,ORF1a:P309L,ORF1a:P1640L,ORF1a:S1952L,ORF1a:S2015N,ORF1a:H2092Y,ORF1a:A3209V,ORF1a:V3718A,ORF1b:D98N,ORF1b:P218S,ORF1b:G662S,ORF1b:P1000L,ORF1b:H2285Y,ORF7a:L116F,S:D1118H	ORF8:D119-,ORF8:F120-	N/A	N/A	N/A	N/A	N/A	N/A	N/A	N/A	N/A	N/A	N:337-348		3000	0	good	34	10	0	good	0	24	12	50	mediocre	20		0	good	0		0		0	0	good		0	0	good	0
4213	EPI_ISL_11324422	21A	21A (Delta)	Delta	21A	B.1.617.2	B.1.617.2	0	good	35	13	0	0	0	0	29	4	0	0	89146	55	29836	0.9959535832525165	E:1,M:1,N:1,ORF1a:1,ORF1b:1,ORF3a:1,ORF6:1,ORF7a:1,ORF7b:1,ORF8:1,ORF9b:1,S:1	false	G210T,C241T,C1191T,C1267T,C3037T,C5184T,C9891T,T11418C,T12946C,G13385A,C14408T,G15243T,G15451A,C16466T,C18176T,A20262G,C21618G,G21987A,T22917G,C22995A,A23403G,C23604G,G24410A,T24984G,C25469T,G26428T,T26767C,T27638C,C27739T,C27752T,A28461G,C28849T,G28881T,G29402T,G29742T	22029-22034,28248-28253,28271			E:V62F,M:I82T,N:D63G,N:R203M,N:D377Y,ORF1a:P309L,ORF1a:P1640L,ORF1a:A3209V,ORF1a:V3718A,ORF1a:G4374S,ORF1b:P314L,ORF1b:M592I,ORF1b:G662S,ORF1b:P1000L,ORF1b:P1570L,ORF3a:S26L,ORF7a:V82A,ORF7a:L116F,ORF7a:T120I,ORF9b:T60A,S:T19R,S:G142D,S:R158G,S:L452R,S:T478K,S:D614G,S:P681R,S:D950N,S:L1141W	ORF8:D119-,ORF8:F120-,S:E156-,S:F157-				G13385A,G15243T,T24984G,G26428T,C28849T	0	0	5	5			E:V62F,ORF1a:G4374S,ORF1b:M592I,S:L1141W	0	0	4	4		NODE_0000861	C1191T,C1267T,C5184T,C9891T,T11418C,T12946C,G13385A,G15243T,G15451A,C16466T,C18176T,A20262G,T24984G,G26428T,C27739T,C28849T	28248-28253	E:V62F,ORF1a:P309L,ORF1a:P1640L,ORF1a:A3209V,ORF1a:V3718A,ORF1a:G4374S,ORF1b:M592I,ORF1b:G662S,ORF1b:P1000L,ORF1b:P1570L,ORF7a:L116F,S:L1141W	ORF8:D119-,ORF8:F120-	NODE_0000861	C1191T,C1267T,C5184T,C9891T,T11418C,T12946C,G13385A,G15243T,G15451A,C16466T,C18176T,A20262G,T24984G,G26428T,C27739T,C28849T	28248-28253	E:V62F,ORF1a:P309L,ORF1a:P1640L,ORF1a:A3209V,ORF1a:V3718A,ORF1a:G4374S,ORF1b:M592I,ORF1b:G662S,ORF1b:P1000L,ORF1b:P1570L,ORF7a:L116F,S:L1141W	ORF8:D119-,ORF8:F120-	N/A	N/A	N/A	N/A	N/A	N/A	N/A	N/A	N/A	N/A			3000	0	good	0	10	0	good	0	24	-3	0	good	5		0	good	0		0		0	0	good		0	0	good	0
4216	EPI_ISL_11324419	21A	21A (Delta)	Delta	21A	B.1.617.2	B.1.617.2	0	good	33	13	0	0	0	0	27	4	0	0	89154	55	29836	0.9959535832525165	E:1,M:1,N:1,ORF1a:1,ORF1b:1,ORF3a:1,ORF6:1,ORF7a:1,ORF7b:1,ORF8:1,ORF9b:1,S:1	false	G210T,C241T,C1191T,C1267T,C3037T,C5184T,C9891T,T11418C,T12946C,C14408T,G15451A,C16466T,C18176T,A19314T,A20262G,C21618G,G21987A,T22917G,C22995A,A23403G,C23604G,G24410A,T24984G,C25469T,G26428T,T26767C,T27638C,C27739T,C27752T,A28461G,G28881T,G29402T,G29742T	22029-22034,28248-28253,28271			E:V62F,M:I82T,N:D63G,N:R203M,N:D377Y,ORF1a:P309L,ORF1a:P1640L,ORF1a:A3209V,ORF1a:V3718A,ORF1b:P314L,ORF1b:G662S,ORF1b:P1000L,ORF1b:P1570L,ORF3a:S26L,ORF7a:V82A,ORF7a:L116F,ORF7a:T120I,ORF9b:T60A,S:T19R,S:G142D,S:R158G,S:L452R,S:T478K,S:D614G,S:P681R,S:D950N,S:L1141W	ORF8:D119-,ORF8:F120-,S:E156-,S:F157-				A19314T,T24984G,G26428T	0	0	3	3			E:V62F,S:L1141W	0	0	2	2		NODE_0000861	C1191T,C1267T,C5184T,C9891T,T11418C,T12946C,G15451A,C16466T,C18176T,A19314T,A20262G,T24984G,G26428T,C27739T	28248-28253	E:V62F,ORF1a:P309L,ORF1a:P1640L,ORF1a:A3209V,ORF1a:V3718A,ORF1b:G662S,ORF1b:P1000L,ORF1b:P1570L,ORF7a:L116F,S:L1141W	ORF8:D119-,ORF8:F120-	NODE_0000861	C1191T,C1267T,C5184T,C9891T,T11418C,T12946C,G15451A,C16466T,C18176T,A19314T,A20262G,T24984G,G26428T,C27739T	28248-28253	E:V62F,ORF1a:P309L,ORF1a:P1640L,ORF1a:A3209V,ORF1a:V3718A,ORF1b:G662S,ORF1b:P1000L,ORF1b:P1570L,ORF7a:L116F,S:L1141W	ORF8:D119-,ORF8:F120-	N/A	N/A	N/A	N/A	N/A	N/A	N/A	N/A	N/A	N/A			3000	0	good	0	10	0	good	0	24	-5	0	good	3		0	good	0		0		0	0	good		0	0	good	0
4215	EPI_ISL_11324420	21A	21A (Delta)	Delta	21A	B.1.617.2	B.1.617.2	0.694444	good	37	13	0	0	0	0	30	4	0	0	89138	55	29836	0.9959535832525165	E:1,M:1,N:1,ORF1a:1,ORF1b:1,ORF3a:1,ORF6:1,ORF7a:1,ORF7b:1,ORF8:1,ORF9b:1,S:1	false	G210T,C241T,C1191T,C1267T,C3037T,C5184T,C6539T,C9891T,G11083T,T11418C,T12946C,C14262T,C14408T,G15451A,C16466T,C18568A,A20262G,C20320T,C21618G,G21987A,T22917G,C22995A,A23403G,C23604G,G24410A,C24745T,C25469T,T26767C,T27638C,C27739T,C27752T,A28461G,G28881T,C29358T,G29402T,G29427A,G29742T	22029-22034,28248-28253,28271			M:I82T,N:D63G,N:R203M,N:T362I,N:D377Y,N:R385K,ORF1a:P309L,ORF1a:P1640L,ORF1a:H2092Y,ORF1a:A3209V,ORF1a:L3606F,ORF1a:V3718A,ORF1b:P314L,ORF1b:G662S,ORF1b:P1000L,ORF1b:L1701I,ORF1b:H2285Y,ORF3a:S26L,ORF7a:V82A,ORF7a:L116F,ORF7a:T120I,ORF9b:T60A,S:T19R,S:G142D,S:R158G,S:L452R,S:T478K,S:D614G,S:P681R,S:D950N	ORF8:D119-,ORF8:F120-,S:E156-,S:F157-		T28690G		G11083T,C14262T,C18568A,C29358T	1	0	4	5	N:F139L		N:T362I,ORF1a:L3606F,ORF1b:L1701I	1	0	3	4		NODE_0000861	C1191T,C1267T,C5184T,C6539T,C9891T,G11083T,T11418C,T12946C,C14262T,G15451A,C16466T,C18568A,A20262G,C20320T,C24745T,C27739T,C29358T,G29427A	28248-28253	N:T362I,N:R385K,ORF1a:P309L,ORF1a:P1640L,ORF1a:H2092Y,ORF1a:A3209V,ORF1a:L3606F,ORF1a:V3718A,ORF1b:G662S,ORF1b:P1000L,ORF1b:L1701I,ORF1b:H2285Y,ORF7a:L116F	ORF8:D119-,ORF8:F120-	NODE_0000861	C1191T,C1267T,C5184T,C6539T,C9891T,G11083T,T11418C,T12946C,C14262T,G15451A,C16466T,C18568A,A20262G,C20320T,C24745T,C27739T,C29358T,G29427A	28248-28253	N:T362I,N:R385K,ORF1a:P309L,ORF1a:P1640L,ORF1a:H2092Y,ORF1a:A3209V,ORF1a:L3606F,ORF1a:V3718A,ORF1b:G662S,ORF1b:P1000L,ORF1b:L1701I,ORF1b:H2285Y,ORF7a:L116F	ORF8:D119-,ORF8:F120-	N/A	N/A	N/A	N/A	N/A	N/A	N/A	N/A	N/A	N/A			3000	0	good	0	10	0	good	0	24	2	8.333333	good	10		0	good	0		0		0	0	good		0	0	good	0
4214	EPI_ISL_11324421	21A	21A (Delta)	Delta	21A	B.1.617.2	B.1.617.2	1.531331	good	37	13	0	0	547	0	30	4	0	184	88591	55	29836	0.9776611042370331	E:1,M:1,N:0.780952380952381,ORF1a:1,ORF1b:0.9658753709198813,ORF3a:1,ORF6:1,ORF7a:1,ORF7b:1,ORF8:1,ORF9b:1,S:1	false	G210T,C241T,C1191T,C1267T,C3037T,C5184T,C6539T,C9891T,A10874C,G11083T,T11418C,T12946C,C14262T,C14408T,G15451A,C16466T,A20262G,C20320T,C21618G,G21987A,T22917G,C22995A,A23403G,C23604G,G24410A,C24745T,C25469T,T26767C,T27638C,C27739T,C27752T,A28461G,G28881T,C29358T,G29402T,G29427A,G29742T	22029-22034,28248-28253,28271			M:I82T,N:D63G,N:R203M,N:T362I,N:D377Y,N:R385K,ORF1a:P309L,ORF1a:P1640L,ORF1a:H2092Y,ORF1a:A3209V,ORF1a:N3537H,ORF1a:L3606F,ORF1a:V3718A,ORF1b:P314L,ORF1b:G662S,ORF1b:P1000L,ORF1b:H2285Y,ORF3a:S26L,ORF7a:V82A,ORF7a:L116F,ORF7a:T120I,ORF9b:T60A,S:T19R,S:G142D,S:R158G,S:L452R,S:T478K,S:D614G,S:P681R,S:D950N	ORF8:D119-,ORF8:F120-,S:E156-,S:F157-		T28690G		A10874C,G11083T,C14262T,C29358T	1	0	4	5	N:F139L		N:T362I,ORF1a:N3537H,ORF1a:L3606F	1	0	3	4	18568,20543-20813,29042-29316	NODE_0000861	C1191T,C1267T,C5184T,C6539T,C9891T,A10874C,G11083T,T11418C,T12946C,C14262T,G15451A,C16466T,A20262G,C20320T,C24745T,C27739T,C29358T,G29427A	28248-28253	N:T362I,N:R385K,ORF1a:P309L,ORF1a:P1640L,ORF1a:H2092Y,ORF1a:A3209V,ORF1a:N3537H,ORF1a:L3606F,ORF1a:V3718A,ORF1b:G662S,ORF1b:P1000L,ORF1b:H2285Y,ORF7a:L116F	ORF8:D119-,ORF8:F120-	NODE_0000861	C1191T,C1267T,C5184T,C6539T,C9891T,A10874C,G11083T,T11418C,T12946C,C14262T,G15451A,C16466T,A20262G,C20320T,C24745T,C27739T,C29358T,G29427A	28248-28253	N:T362I,N:R385K,ORF1a:P309L,ORF1a:P1640L,ORF1a:H2092Y,ORF1a:A3209V,ORF1a:N3537H,ORF1a:L3606F,ORF1a:V3718A,ORF1b:G662S,ORF1b:P1000L,ORF1b:H2285Y,ORF7a:L116F	ORF8:D119-,ORF8:F120-	N/A	N/A	N/A	N/A	N/A	N/A	N/A	N/A	N/A	N/A	ORF1b:1701,ORF1b:2359-2449,N:257-348		3000	9.148148	good	547	10	0	good	0	24	2	8.333333	good	10		0	good	0		0		0	0	good		0	0	good	0
4217	EPI_ISL_11324418	21A	21A (Delta)	Delta	21A	B.1.617.2	B.1.617.2	0	good	33	13	0	0	0	0	27	4	0	0	89154	55	29836	0.9959535832525165	E:1,M:1,N:1,ORF1a:1,ORF1b:1,ORF3a:1,ORF6:1,ORF7a:1,ORF7b:1,ORF8:1,ORF9b:1,S:1	false	G210T,C241T,C1191T,C1267T,C3037T,C5184T,A5431G,C9891T,T11418C,T12946C,C14408T,G15451A,C16466T,C18176T,A20262G,C21618G,G21987A,T22917G,C22995A,A23403G,C23604G,G24410A,T24984G,C25469T,G26428T,T26767C,T27638C,C27739T,C27752T,A28461G,G28881T,G29402T,G29742T	22029-22034,28248-28253,28271			E:V62F,M:I82T,N:D63G,N:R203M,N:D377Y,ORF1a:P309L,ORF1a:P1640L,ORF1a:A3209V,ORF1a:V3718A,ORF1b:P314L,ORF1b:G662S,ORF1b:P1000L,ORF1b:P1570L,ORF3a:S26L,ORF7a:V82A,ORF7a:L116F,ORF7a:T120I,ORF9b:T60A,S:T19R,S:G142D,S:R158G,S:L452R,S:T478K,S:D614G,S:P681R,S:D950N,S:L1141W	ORF8:D119-,ORF8:F120-,S:E156-,S:F157-				A5431G,T24984G,G26428T	0	0	3	3			E:V62F,S:L1141W	0	0	2	2		NODE_0000861	C1191T,C1267T,C5184T,A5431G,C9891T,T11418C,T12946C,G15451A,C16466T,C18176T,A20262G,T24984G,G26428T,C27739T	28248-28253	E:V62F,ORF1a:P309L,ORF1a:P1640L,ORF1a:A3209V,ORF1a:V3718A,ORF1b:G662S,ORF1b:P1000L,ORF1b:P1570L,ORF7a:L116F,S:L1141W	ORF8:D119-,ORF8:F120-	NODE_0000861	C1191T,C1267T,C5184T,A5431G,C9891T,T11418C,T12946C,G15451A,C16466T,C18176T,A20262G,T24984G,G26428T,C27739T	28248-28253	E:V62F,ORF1a:P309L,ORF1a:P1640L,ORF1a:A3209V,ORF1a:V3718A,ORF1b:G662S,ORF1b:P1000L,ORF1b:P1570L,ORF7a:L116F,S:L1141W	ORF8:D119-,ORF8:F120-	N/A	N/A	N/A	N/A	N/A	N/A	N/A	N/A	N/A	N/A			3000	0	good	0	10	0	good	0	24	-5	0	good	3		0	good	0		0		0	0	good		0	0	good	0
4223	EPI_ISL_11324412	21J	21J (Delta)	Delta	21J	B.1.617.2	B.1.617.2	0	good	36	13	0	0	0	0	31	4	0	0	89142	55	29836	0.9959535832525165	E:1,M:1,N:1,ORF1a:1,ORF1b:1,ORF3a:1,ORF6:1,ORF7a:1,ORF7b:1,ORF8:1,ORF9b:1,S:1	false	G210T,C241T,C3037T,G4181T,C6402T,G6419T,C7124T,C8986T,G9053T,C10029T,C11199T,A11201G,A11332G,C14408T,G15451A,C16466T,C19220T,C21618G,G21987A,T22917G,C22995A,A23403G,C23604G,G24348C,G24410A,C25469T,T26767C,T27638C,C27752T,C27874T,A28461G,G28881T,G28916T,G29402T,G29715T,G29742T	22029-22034,28248-28253,28271			M:I82T,N:D63G,N:R203M,N:G215C,N:D377Y,ORF1a:A1306S,ORF1a:P2046L,ORF1a:V2052L,ORF1a:P2287S,ORF1a:V2930L,ORF1a:T3255I,ORF1a:A3645V,ORF1a:T3646A,ORF1b:P314L,ORF1b:G662S,ORF1b:P1000L,ORF1b:A1918V,ORF3a:S26L,ORF7a:V82A,ORF7a:T120I,ORF7b:T40I,ORF9b:T60A,S:T19R,S:G142D,S:R158G,S:L452R,S:T478K,S:D614G,S:P681R,S:S929T,S:D950N	ORF8:D119-,ORF8:F120-,S:E156-,S:F157-				G6419T,C11199T,G24348C,G29715T	0	0	4	4			ORF1a:V2052L,ORF1a:A3645V,S:S929T	0	0	3	3		NODE_0000884	G6419T,G9053T,C11199T,G24348C,G29715T		ORF1a:V2052L,ORF1a:V2930L,ORF1a:A3645V,S:S929T		NODE_0000861	G4181T,C6402T,G6419T,C7124T,C8986T,G9053T,C10029T,C11199T,A11201G,A11332G,G15451A,C16466T,C19220T,G24348C,C27874T,G28916T,G29715T	28248-28253	N:G215C,ORF1a:A1306S,ORF1a:P2046L,ORF1a:V2052L,ORF1a:P2287S,ORF1a:V2930L,ORF1a:T3255I,ORF1a:A3645V,ORF1a:T3646A,ORF1b:G662S,ORF1b:P1000L,ORF1b:A1918V,ORF7b:T40I,S:S929T	ORF8:D119-,ORF8:F120-	N/A	N/A	N/A	N/A	N/A	N/A	N/A	N/A	N/A	N/A			3000	0	good	0	10	0	good	0	24	-4	0	good	4		0	good	0		0		0	0	good		0	0	good	0
4222	EPI_ISL_11324413	21A	21A (Delta)	Delta	21A	B.1.617.2	B.1.617.2	0	good	33	13	0	0	0	0	27	4	0	0	89154	55	29836	0.9959535832525165	E:1,M:1,N:1,ORF1a:1,ORF1b:1,ORF3a:1,ORF6:1,ORF7a:1,ORF7b:1,ORF8:1,ORF9b:1,S:1	false	G210T,C241T,C1191T,C1267T,C3037T,C5184T,A5431G,C9891T,T11418C,T12946C,C14408T,G15451A,C16466T,C18176T,A20262G,C21618G,G21987A,T22917G,C22995A,A23403G,C23604G,G24410A,T24984G,C25469T,G26428T,T26767C,T27638C,C27739T,C27752T,A28461G,G28881T,G29402T,G29742T	22029-22034,28248-28253,28271			E:V62F,M:I82T,N:D63G,N:R203M,N:D377Y,ORF1a:P309L,ORF1a:P1640L,ORF1a:A3209V,ORF1a:V3718A,ORF1b:P314L,ORF1b:G662S,ORF1b:P1000L,ORF1b:P1570L,ORF3a:S26L,ORF7a:V82A,ORF7a:L116F,ORF7a:T120I,ORF9b:T60A,S:T19R,S:G142D,S:R158G,S:L452R,S:T478K,S:D614G,S:P681R,S:D950N,S:L1141W	ORF8:D119-,ORF8:F120-,S:E156-,S:F157-				A5431G,T24984G,G26428T	0	0	3	3			E:V62F,S:L1141W	0	0	2	2		NODE_0000861	C1191T,C1267T,C5184T,A5431G,C9891T,T11418C,T12946C,G15451A,C16466T,C18176T,A20262G,T24984G,G26428T,C27739T	28248-28253	E:V62F,ORF1a:P309L,ORF1a:P1640L,ORF1a:A3209V,ORF1a:V3718A,ORF1b:G662S,ORF1b:P1000L,ORF1b:P1570L,ORF7a:L116F,S:L1141W	ORF8:D119-,ORF8:F120-	NODE_0000861	C1191T,C1267T,C5184T,A5431G,C9891T,T11418C,T12946C,G15451A,C16466T,C18176T,A20262G,T24984G,G26428T,C27739T	28248-28253	E:V62F,ORF1a:P309L,ORF1a:P1640L,ORF1a:A3209V,ORF1a:V3718A,ORF1b:G662S,ORF1b:P1000L,ORF1b:P1570L,ORF7a:L116F,S:L1141W	ORF8:D119-,ORF8:F120-	N/A	N/A	N/A	N/A	N/A	N/A	N/A	N/A	N/A	N/A			3000	0	good	0	10	0	good	0	24	-5	0	good	3		0	good	0		0		0	0	good		0	0	good	0
4218	EPI_ISL_11324417	21J	21J (Delta)	Delta	21J	B.1.617.2	B.1.617.2	0.173611	good	40	13	0	0	86	0	31	4	0	29	89040	55	29836	0.9930776176303381	E:1,M:1,N:1,ORF1a:1,ORF1b:1,ORF3a:1,ORF6:1,ORF7a:0.7622950819672131,ORF7b:1,ORF8:1,ORF9b:1,S:1	false	G210T,C241T,C337T,C1519T,C3037T,G3937A,G4181T,C6402T,C7124T,C8986T,G9053T,C10029T,C10755T,A11201G,A11332G,G13505T,C14408T,G15451A,C16466T,C18714T,C19220T,G20487T,C21618G,G21987A,T22917G,C22995A,A23403G,C23604G,G24410A,C25469T,T25655C,C26004T,T26767C,C27752T,C27874T,A28461G,G28881T,G28916T,G29402T,G29742T	22029-22034,28248-28253,28271			M:I82T,N:D63G,N:R203M,N:G215C,N:D377Y,ORF1a:A1306S,ORF1a:P2046L,ORF1a:P2287S,ORF1a:V2930L,ORF1a:T3255I,ORF1a:A3497V,ORF1a:T3646A,ORF1b:C13F,ORF1b:P314L,ORF1b:G662S,ORF1b:P1000L,ORF1b:A1918V,ORF1b:K2340N,ORF3a:S26L,ORF3a:V88A,ORF7a:T120I,ORF7b:T40I,ORF9b:T60A,S:T19R,S:G142D,S:R158G,S:L452R,S:T478K,S:D614G,S:P681R,S:D950N	ORF8:D119-,ORF8:F120-,S:E156-,S:F157-				C337T,C1519T,G3937A,C10755T,G13505T,C18714T,G20487T,T25655C,C26004T	0	0	9	9			ORF1a:A3497V,ORF1b:C13F,ORF1b:K2340N,ORF3a:V88A	0	0	4	4	27556-27641	NODE_0000884	C337T,C1519T,G3937A,G9053T,C10755T,G13505T,C18714T,G20487T,T25655C,C26004T		ORF1a:V2930L,ORF1a:A3497V,ORF1b:C13F,ORF1b:K2340N,ORF3a:V88A		NODE_0000861	C337T,C1519T,G3937A,G4181T,C6402T,C7124T,C8986T,G9053T,C10029T,C10755T,A11201G,A11332G,G13505T,G15451A,C16466T,C18714T,C19220T,G20487T,T25655C,C26004T,C27874T,G28916T	28248-28253	N:G215C,ORF1a:A1306S,ORF1a:P2046L,ORF1a:P2287S,ORF1a:V2930L,ORF1a:T3255I,ORF1a:A3497V,ORF1a:T3646A,ORF1b:C13F,ORF1b:G662S,ORF1b:P1000L,ORF1b:A1918V,ORF1b:K2340N,ORF3a:V88A,ORF7b:T40I	ORF8:D119-,ORF8:F120-	N/A	N/A	N/A	N/A	N/A	N/A	N/A	N/A	N/A	N/A	ORF7a:55-83		3000	0	good	86	10	0	good	0	24	1	4.166667	good	9		0	good	0		0		0	0	good		0	0	good	0
4220	EPI_ISL_11324415	21A	21A (Delta)	Delta	21A	B.1.617.2	B.1.617.2	4.340278	good	40	13	0	0	275	0	29	4	0	92	88851	55	29836	0.9867571815536903	E:1,M:1,N:0.780952380952381,ORF1a:1,ORF1b:1,ORF3a:1,ORF6:1,ORF7a:1,ORF7b:1,ORF8:1,ORF9b:1,S:1	false	G210T,C241T,C1191T,C1267T,C3037T,C5184T,C6539T,C7420T,C9891T,T11418C,T12946C,C14262T,C14408T,G15451A,T16050C,C16466T,A20262G,C20320T,C21618G,G21987A,T22917G,C22995A,A23403G,C23604G,G24410A,C24745T,C25469T,G26065T,T26767C,T27638C,C27739T,C27752T,T27977C,A28461G,G28881T,C29358T,G29402T,G29427A,C29555T,G29742T	22029-22034,28248-28253,28271			M:I82T,N:D63G,N:R203M,N:T362I,N:D377Y,N:R385K,ORF1a:P309L,ORF1a:P1640L,ORF1a:H2092Y,ORF1a:A3209V,ORF1a:V3718A,ORF1b:P314L,ORF1b:G662S,ORF1b:P1000L,ORF1b:H2285Y,ORF3a:S26L,ORF3a:V225F,ORF7a:V82A,ORF7a:L116F,ORF7a:T120I,ORF9b:T60A,S:T19R,S:G142D,S:R158G,S:L452R,S:T478K,S:D614G,S:P681R,S:D950N	ORF8:D119-,ORF8:F120-,S:E156-,S:F157-		T28690G		C7420T,C14262T,T16050C,G26065T,T27977C,C29358T,C29555T	1	0	7	8	N:F139L		N:T362I,ORF3a:V225F	1	0	2	3	29042-29316	NODE_0000861	C1191T,C1267T,C5184T,C6539T,C7420T,C9891T,T11418C,T12946C,C14262T,G15451A,T16050C,C16466T,A20262G,C20320T,C24745T,G26065T,C27739T,T27977C,C29358T,G29427A,C29555T	28248-28253	N:T362I,N:R385K,ORF1a:P309L,ORF1a:P1640L,ORF1a:H2092Y,ORF1a:A3209V,ORF1a:V3718A,ORF1b:G662S,ORF1b:P1000L,ORF1b:H2285Y,ORF3a:V225F,ORF7a:L116F	ORF8:D119-,ORF8:F120-	NODE_0000861	C1191T,C1267T,C5184T,C6539T,C7420T,C9891T,T11418C,T12946C,C14262T,G15451A,T16050C,C16466T,A20262G,C20320T,C24745T,G26065T,C27739T,T27977C,C29358T,G29427A,C29555T	28248-28253	N:T362I,N:R385K,ORF1a:P309L,ORF1a:P1640L,ORF1a:H2092Y,ORF1a:A3209V,ORF1a:V3718A,ORF1b:G662S,ORF1b:P1000L,ORF1b:H2285Y,ORF3a:V225F,ORF7a:L116F	ORF8:D119-,ORF8:F120-	N/A	N/A	N/A	N/A	N/A	N/A	N/A	N/A	N/A	N/A	N:257-348		3000	0	good	275	10	0	good	0	24	5	20.833333	good	13		0	good	0		0		0	0	good		0	0	good	0
4221	EPI_ISL_11324414	21A	21A (Delta)	Delta	21A	B.1.617.2	B.1.617.2	50.173611	mediocre	46	13	0	0	1	0	36	4	0	1	89101	55	29836	0.9959201417917934	E:1,M:1,N:1,ORF1a:0.9997727789138832,ORF1b:1,ORF3a:1,ORF6:1,ORF7a:1,ORF7b:1,ORF8:1,ORF9b:1,S:1	false	G210T,C241T,C1191T,C1267T,C3037T,C4763T,C5184T,C6539T,C9891T,C10747T,T11418C,T12946C,C13592T,C14262T,C14408T,G15451A,C16466T,G17908T,A20262G,C20320T,C21058T,C21618G,G21987A,T22917G,C22995A,A23403G,C23604G,A24298T,G24410A,C24745T,G24914T,C25075T,C25469T,C25553T,C25844T,T26767C,T27638C,C27739T,C27752T,A28461G,G28881T,C29358T,G29402T,G29427A,C29523T,G29742T	22029-22034,28248-28253,28271			M:I82T,N:D63G,N:R203M,N:T362I,N:D377Y,N:R385K,N:T417I,ORF1a:P309L,ORF1a:H1500Y,ORF1a:P1640L,ORF1a:H2092Y,ORF1a:A3209V,ORF1a:V3718A,ORF1b:T42I,ORF1b:P314L,ORF1b:G662S,ORF1b:P1000L,ORF1b:V1481L,ORF1b:H2285Y,ORF1b:P2531S,ORF3a:S26L,ORF3a:A54V,ORF3a:T151I,ORF7a:V82A,ORF7a:L116F,ORF7a:T120I,ORF9b:T60A,S:T19R,S:G142D,S:R158G,S:L452R,S:T478K,S:D614G,S:P681R,S:D950N,S:D1118Y	ORF8:D119-,ORF8:F120-,S:E156-,S:F157-		T28690G	C10747T|25I,C25844T|25H	C4763T,C13592T,C14262T,G17908T,C21058T,A24298T,G24914T,C25075T,C25553T,C29358T,C29523T	1	2	11	14	N:F139L		N:T362I,N:T417I,ORF1a:H1500Y,ORF1b:T42I,ORF1b:V1481L,ORF1b:P2531S,ORF3a:A54V,ORF3a:T151I,S:D1118Y	1	0	9	10	11074	NODE_0000861	C1191T,C1267T,C4763T,C5184T,C6539T,C9891T,C10747T,T11418C,T12946C,C13592T,C14262T,G15451A,C16466T,G17908T,A20262G,C20320T,C21058T,A24298T,C24745T,G24914T,C25075T,C25553T,C25844T,C27739T,C29358T,G29427A,C29523T	28248-28253	N:T362I,N:R385K,N:T417I,ORF1a:P309L,ORF1a:H1500Y,ORF1a:P1640L,ORF1a:H2092Y,ORF1a:A3209V,ORF1a:V3718A,ORF1b:T42I,ORF1b:G662S,ORF1b:P1000L,ORF1b:V1481L,ORF1b:H2285Y,ORF1b:P2531S,ORF3a:A54V,ORF3a:T151I,ORF7a:L116F,S:D1118Y	ORF8:D119-,ORF8:F120-	NODE_0000861	C1191T,C1267T,C4763T,C5184T,C6539T,C9891T,C10747T,T11418C,T12946C,C13592T,C14262T,G15451A,C16466T,G17908T,A20262G,C20320T,C21058T,A24298T,C24745T,G24914T,C25075T,C25553T,C25844T,C27739T,C29358T,G29427A,C29523T	28248-28253	N:T362I,N:R385K,N:T417I,ORF1a:P309L,ORF1a:H1500Y,ORF1a:P1640L,ORF1a:H2092Y,ORF1a:A3209V,ORF1a:V3718A,ORF1b:T42I,ORF1b:G662S,ORF1b:P1000L,ORF1b:V1481L,ORF1b:H2285Y,ORF1b:P2531S,ORF3a:A54V,ORF3a:T151I,ORF7a:L116F,S:D1118Y	ORF8:D119-,ORF8:F120-	N/A	N/A	N/A	N/A	N/A	N/A	N/A	N/A	N/A	N/A	ORF1a:3603		3000	0	good	1	10	0	good	0	24	17	70.833333	mediocre	25		0	good	0		0		0	0	good		0	0	good	0
4219	EPI_ISL_11324416	21J	21J (Delta)	Delta	21J	B.1.617.2.122	AY.122	1.562500	good	41	13	0	0	0	0	33	4	0	0	89122	55	29836	0.9959535832525165	E:1,M:1,N:1,ORF1a:1,ORF1b:1,ORF3a:1,ORF6:1,ORF7a:1,ORF7b:1,ORF8:1,ORF9b:1,S:1	false	G210T,C241T,G1048T,T2489C,A2560G,C3037T,G4181T,C6402T,A6403T,C6936T,C7124T,C8986T,G9053T,C10029T,A11201G,A11332G,C14408T,G15451A,C16041T,C16466T,C19220T,C21618G,A21647G,G21987A,T22917G,C22995A,A23403G,C23604G,G24197T,G24410A,C25469T,G26104T,T26767C,T27638C,C27752T,C27874T,A28461G,G28881T,G28916T,G29402T,G29742T	22029-22034,28248-28253,28271			M:I82T,N:D63G,N:R203M,N:G215C,N:D377Y,ORF1a:K261N,ORF1a:A1306S,ORF1a:P2046L,ORF1a:S2224F,ORF1a:P2287S,ORF1a:V2930L,ORF1a:T3255I,ORF1a:T3646A,ORF1b:P314L,ORF1b:G662S,ORF1b:P1000L,ORF1b:A1918V,ORF3a:S26L,ORF3a:D238Y,ORF7a:V82A,ORF7a:T120I,ORF7b:T40I,ORF9b:T60A,S:T19R,S:T29A,S:G142D,S:R158G,S:L452R,S:T478K,S:D614G,S:P681R,S:A879S,S:D950N	ORF8:D119-,ORF8:F120-,S:E156-,S:F157-			C16041T|25D	T2489C,A2560G,A6403T,C6936T,A21647G,G24197T,G26104T	0	1	7	8			ORF1a:S2224F,ORF3a:D238Y,S:T29A,S:A879S	0	0	4	4		NODE_0000884	G1048T,T2489C,A2560G,A6403T,C6936T,G9053T,C16041T,A21647G,G24197T,G26104T		ORF1a:K261N,ORF1a:S2224F,ORF1a:V2930L,ORF3a:D238Y,S:T29A,S:A879S		NODE_0000899	T2489C,A2560G,A6403T,C6936T,C16041T,A21647G,G24197T,G26104T		ORF1a:S2224F,ORF3a:D238Y,S:T29A,S:A879S		N/A	N/A	N/A	N/A	N/A	N/A	N/A	N/A	N/A	N/A			3000	0	good	0	10	0	good	0	24	3	12.500000	good	11		0	good	0		0		0	0	good		0	0	good	0
4225	EPI_ISL_11324410	21A	21A (Delta)	Delta	21A	B.1.617.2	B.1.617.2	4.340278	good	40	13	0	0	0	0	29	4	0	0	89126	55	29836	0.9959535832525165	E:1,M:1,N:1,ORF1a:1,ORF1b:1,ORF3a:1,ORF6:1,ORF7a:1,ORF7b:1,ORF8:1,ORF9b:1,S:1	false	G210T,C241T,C1191T,C1267T,C3037T,C5184T,C6539T,C7420T,C9891T,T11418C,T12946C,C14262T,C14408T,G15451A,T16050C,C16466T,A20262G,C20320T,C21618G,G21987A,T22917G,C22995A,A23403G,C23604G,G24410A,C24745T,C25469T,G26065T,T26767C,T27638C,C27739T,C27752T,T27977C,A28461G,G28881T,C29358T,G29402T,G29427A,C29555T,G29742T	22029-22034,28248-28253,28271			M:I82T,N:D63G,N:R203M,N:T362I,N:D377Y,N:R385K,ORF1a:P309L,ORF1a:P1640L,ORF1a:H2092Y,ORF1a:A3209V,ORF1a:V3718A,ORF1b:P314L,ORF1b:G662S,ORF1b:P1000L,ORF1b:H2285Y,ORF3a:S26L,ORF3a:V225F,ORF7a:V82A,ORF7a:L116F,ORF7a:T120I,ORF9b:T60A,S:T19R,S:G142D,S:R158G,S:L452R,S:T478K,S:D614G,S:P681R,S:D950N	ORF8:D119-,ORF8:F120-,S:E156-,S:F157-		T28690G		C7420T,C14262T,T16050C,G26065T,T27977C,C29358T,C29555T	1	0	7	8	N:F139L		N:T362I,ORF3a:V225F	1	0	2	3		NODE_0000861	C1191T,C1267T,C5184T,C6539T,C7420T,C9891T,T11418C,T12946C,C14262T,G15451A,T16050C,C16466T,A20262G,C20320T,C24745T,G26065T,C27739T,T27977C,C29358T,G29427A,C29555T	28248-28253	N:T362I,N:R385K,ORF1a:P309L,ORF1a:P1640L,ORF1a:H2092Y,ORF1a:A3209V,ORF1a:V3718A,ORF1b:G662S,ORF1b:P1000L,ORF1b:H2285Y,ORF3a:V225F,ORF7a:L116F	ORF8:D119-,ORF8:F120-	NODE_0000861	C1191T,C1267T,C5184T,C6539T,C7420T,C9891T,T11418C,T12946C,C14262T,G15451A,T16050C,C16466T,A20262G,C20320T,C24745T,G26065T,C27739T,T27977C,C29358T,G29427A,C29555T	28248-28253	N:T362I,N:R385K,ORF1a:P309L,ORF1a:P1640L,ORF1a:H2092Y,ORF1a:A3209V,ORF1a:V3718A,ORF1b:G662S,ORF1b:P1000L,ORF1b:H2285Y,ORF3a:V225F,ORF7a:L116F	ORF8:D119-,ORF8:F120-	N/A	N/A	N/A	N/A	N/A	N/A	N/A	N/A	N/A	N/A			3000	0	good	0	10	0	good	0	24	5	20.833333	good	13		0	good	0		0		0	0	good		0	0	good	0
4224	EPI_ISL_11324411	21A	21A (Delta)	Delta	21A	B.1.617.2	B.1.617.2	0	good	35	13	0	0	0	0	28	4	0	0	89146	55	29836	0.9959535832525165	E:1,M:1,N:1,ORF1a:1,ORF1b:1,ORF3a:1,ORF6:1,ORF7a:1,ORF7b:1,ORF8:1,ORF9b:1,S:1	false	G210T,C241T,C1191T,T1237C,C1267T,C3037T,C5184T,C6255T,G9190T,C9891T,T11418C,T12946C,C14408T,G15451A,C16466T,C18176T,A20262G,C21618G,G21987A,T22917G,C22995A,A23403G,C23604G,G24410A,T24984G,C25469T,G26428T,T26767C,T27638C,C27739T,C27752T,A28461G,G28881T,G29402T,G29742T	22029-22034,28248-28253,28271			E:V62F,M:I82T,N:D63G,N:R203M,N:D377Y,ORF1a:P309L,ORF1a:P1640L,ORF1a:A1997V,ORF1a:A3209V,ORF1a:V3718A,ORF1b:P314L,ORF1b:G662S,ORF1b:P1000L,ORF1b:P1570L,ORF3a:S26L,ORF7a:V82A,ORF7a:L116F,ORF7a:T120I,ORF9b:T60A,S:T19R,S:G142D,S:R158G,S:L452R,S:T478K,S:D614G,S:P681R,S:D950N,S:L1141W	ORF8:D119-,ORF8:F120-,S:E156-,S:F157-			C6255T|25A&25G&25F	T1237C,G9190T,T24984G,G26428T	0	1	4	5			E:V62F,ORF1a:A1997V,S:L1141W	0	0	3	3		NODE_0000861	C1191T,T1237C,C1267T,C5184T,C6255T,G9190T,C9891T,T11418C,T12946C,G15451A,C16466T,C18176T,A20262G,T24984G,G26428T,C27739T	28248-28253	E:V62F,ORF1a:P309L,ORF1a:P1640L,ORF1a:A1997V,ORF1a:A3209V,ORF1a:V3718A,ORF1b:G662S,ORF1b:P1000L,ORF1b:P1570L,ORF7a:L116F,S:L1141W	ORF8:D119-,ORF8:F120-	NODE_0000861	C1191T,T1237C,C1267T,C5184T,C6255T,G9190T,C9891T,T11418C,T12946C,G15451A,C16466T,C18176T,A20262G,T24984G,G26428T,C27739T	28248-28253	E:V62F,ORF1a:P309L,ORF1a:P1640L,ORF1a:A1997V,ORF1a:A3209V,ORF1a:V3718A,ORF1b:G662S,ORF1b:P1000L,ORF1b:P1570L,ORF7a:L116F,S:L1141W	ORF8:D119-,ORF8:F120-	N/A	N/A	N/A	N/A	N/A	N/A	N/A	N/A	N/A	N/A			3000	0	good	0	10	0	good	0	24	0	0	good	8		0	good	0		0		0	0	good		0	0	good	0
4226	EPI_ISL_11324409	21D	21D (Eta)	Eta	21D	B.1.525	B.1.525	1.562500	good	31	73	0	0	1	0	16	8	0	1	88959	55	29836	0.9959201417917934	E:0.9868421052631579,M:1,N:1,ORF1a:1,ORF1b:1,ORF3a:1,ORF6:1,ORF7a:1,ORF7b:1,ORF8:1,ORF9b:1,S:1	false	C241T,C1498T,A1807G,G2659A,C3037T,T3478C,C6285T,T8593C,C9565T,G11670A,C14407T,C14408T,C18171T,C19554T,A20724G,A21717G,C21762T,G23012A,A23403G,G23593C,T24224C,C24748T,C26735T,T26767C,G27882A,C28021T,C28308G,A28699G,C28887T,C29218T,G29543T	11288-11296,21765-21770,21992-21994,27205-27207,28278-28280,29728-29776			M:I82T,N:D3Y,N:A12G,N:T205I,ORF1a:T2007I,ORF1a:R3802H,ORF1b:P314F,ORF7b:A43T,ORF8:S43F,ORF9b:H9D,S:Q52R,S:A67V,S:E484K,S:D614G,S:Q677H,S:F888L	N:S2-,ORF1a:S3675-,ORF1a:G3676-,ORF1a:F3677-,ORF6:F2-,S:H69-,S:V70-,S:Y144-			C26735T|20A&23G	T3478C,G11670A,C19554T,G27882A,C28021T,C29218T	0	1	6	7			ORF1a:R3802H,ORF7b:A43T,ORF8:S43F	0	0	3	3	26305	B.1.525	T3478C,G11670A,C19554T,C26735T,G27882A,C28021T,C29218T	29728-29776	ORF1a:R3802H,ORF7b:A43T,ORF8:S43F		B.1.525	T3478C,G11670A,C19554T,C26735T,G27882A,C28021T,C29218T	29728-29776	ORF1a:R3802H,ORF7b:A43T,ORF8:S43F		N/A	N/A	N/A	N/A	N/A	N/A	N/A	N/A	N/A	N/A	E:21		3000	0	good	1	10	0	good	0	24	3	12.500000	good	11		0	good	0		0		0	0	good		0	0	good	0
4227	EPI_ISL_11324408	21D	21D (Eta)	Eta	21D	B.1.525	B.1.525	1.562500	good	31	73	0	0	1	0	16	8	0	1	88959	55	29836	0.9959201417917934	E:0.9868421052631579,M:1,N:1,ORF1a:1,ORF1b:1,ORF3a:1,ORF6:1,ORF7a:1,ORF7b:1,ORF8:1,ORF9b:1,S:1	false	C241T,C1498T,A1807G,G2659A,C3037T,T3478C,C6285T,T8593C,C9565T,G11670A,C14407T,C14408T,C18171T,C19554T,A20724G,A21717G,C21762T,G23012A,A23403G,G23593C,T24224C,C24748T,C26735T,T26767C,G27882A,C28021T,C28308G,A28699G,C28887T,C29218T,G29543T	11288-11296,21765-21770,21992-21994,27205-27207,28278-28280,29728-29776			M:I82T,N:D3Y,N:A12G,N:T205I,ORF1a:T2007I,ORF1a:R3802H,ORF1b:P314F,ORF7b:A43T,ORF8:S43F,ORF9b:H9D,S:Q52R,S:A67V,S:E484K,S:D614G,S:Q677H,S:F888L	N:S2-,ORF1a:S3675-,ORF1a:G3676-,ORF1a:F3677-,ORF6:F2-,S:H69-,S:V70-,S:Y144-			C26735T|20A&23G	T3478C,G11670A,C19554T,G27882A,C28021T,C29218T	0	1	6	7			ORF1a:R3802H,ORF7b:A43T,ORF8:S43F	0	0	3	3	26305	B.1.525	T3478C,G11670A,C19554T,C26735T,G27882A,C28021T,C29218T	29728-29776	ORF1a:R3802H,ORF7b:A43T,ORF8:S43F		B.1.525	T3478C,G11670A,C19554T,C26735T,G27882A,C28021T,C29218T	29728-29776	ORF1a:R3802H,ORF7b:A43T,ORF8:S43F		N/A	N/A	N/A	N/A	N/A	N/A	N/A	N/A	N/A	N/A	E:21		3000	0	good	1	10	0	good	0	24	3	12.500000	good	11		0	good	0		0		0	0	good		0	0	good	0
4228	EPI_ISL_11324407	20H	20H (Beta)	Beta	20H	B.1.351.3	B.1.351.3	0	good	32	18	0	0	225	0	23	6	0	77	88925	55	29836	0.9884292545898404	E:1,M:1,N:1,ORF1a:1,ORF1b:1,ORF3a:1,ORF6:1,ORF7a:1,ORF7b:1,ORF8:1,ORF9b:1,S:0.9395604395604396	false	G174T,C241T,C1059T,A2692T,C3037T,G5230T,C6402T,T7624C,A8052G,C8645T,A10323G,G10396T,C10615T,C14408T,A16687G,C20104T,C21614T,A21801C,A22206G,G22813T,G23012A,A23063T,A23403G,C23664T,G25563T,C25603T,G25785T,C25904T,C26456T,C28253T,A28254C,C28887T	11288-11296,22283-22291			E:P71L,N:T205I,ORF1a:T265I,ORF1a:K1655N,ORF1a:P2046L,ORF1a:N2596S,ORF1a:H2794Y,ORF1a:K3353R,ORF1b:P314L,ORF1b:I1074V,ORF1b:L2213F,ORF3a:Q57H,ORF3a:W131C,ORF3a:S171L,ORF8:I121L,S:L18F,S:D80A,S:D215G,S:K417N,S:E484K,S:N501Y,S:D614G,S:A701V	ORF1a:S3675-,ORF1a:G3676-,ORF1a:F3677-,S:L241-,S:L242-,S:A243-				C8645T,C20104T,C25603T,G25785T,A28254C	0	0	5	5			ORF1a:H2794Y,ORF1b:L2213F,ORF3a:W131C,ORF8:I121L	0	0	4	4	22319-22320,22323-22542,22579,22581,22583	NODE_0000855	A2692T,C6402T,T7624C,A8052G,C8645T,G10396T,C10615T,A16687G,C20104T,C21614T,C25603T,G25785T,C25904T,A28254C	11288-11296	ORF1a:P2046L,ORF1a:N2596S,ORF1a:H2794Y,ORF1b:I1074V,ORF1b:L2213F,ORF3a:W131C,ORF3a:S171L,ORF8:I121L,S:L18F	ORF1a:S3675-,ORF1a:G3676-,ORF1a:F3677-	B.1.351.3	C8645T,C20104T,C25603T,G25785T,A28254C		ORF1a:H2794Y,ORF1b:L2213F,ORF3a:W131C,ORF8:I121L		N/A	N/A	N/A	N/A	N/A	N/A	N/A	N/A	N/A	N/A	S:253-327,S:340-341		3000	0	good	225	10	0	good	0	24	-3	0	good	5		0	good	0		0		0	0	good		0	0	good	0
4229	EPI_ISL_11309976	21L	21L (BA.2)	Omicron	21L	BA.2	BA.2	49.694444	mediocre	64	36	0	0	27	7	51	18	0	1	89085	19	29851	0.9965220880848076	E:1,M:1,N:1,ORF1a:1,ORF1b:1,ORF3a:1,ORF6:1,ORF7a:1,ORF7b:1,ORF8:1,ORF9b:1,S:0.9992150706436421	false	C241T,T670G,C2790T,C3037T,G4184A,C4321T,C9344T,A9424G,C9534T,C9866T,C10029T,G10447A,C10449A,C12459T,C12880T,C14408T,C15714T,C17410T,A18163G,C19955T,A20055G,C21618T,T22200G,G22578A,C22674T,T22679C,C22686T,A22688G,G22775A,A22786C,G22813T,G22992A,C22995A,A23013C,A23040G,A23055G,A23063T,T23075C,A23403G,C23525T,T23599G,C23604A,C23854A,G23948T,A24424T,T24469A,T24892C,C25000T,C25584T,C26060T,C26270T,C26577G,G26709A,C26858T,A27259C,G27382C,A27383T,T27384C,A28271T,C28311T,G28881A,G28882A,G28883C,A29510C	11288-11296,21633-21641,28360-28377			E:T9I,M:Q19E,M:A63T,N:P13L,N:A35K,N:R203K,N:G204R,N:S413R,ORF1a:S135R,ORF1a:T842I,ORF1a:G1307S,ORF1a:L3027F,ORF1a:T3090I,ORF1a:L3201F,ORF1a:T3255I,ORF1a:P3395H,ORF1a:T4065I,ORF1b:P314L,ORF1b:R1315C,ORF1b:I1566V,ORF1b:T2163I,ORF3a:T223I,ORF6:D61L,ORF9b:P10S,ORF9b:R32S,S:T19I,S:A27S,S:V213G,S:G339D,S:S371F,S:S373P,S:S375F,S:T376A,S:D405N,S:R408S,S:K417N,S:S477N,S:T478K,S:E484A,S:Q493R,S:Q498R,S:N501Y,S:Y505H,S:D614G,S:H655Y,S:N679K,S:P681H,S:N764K,S:D796Y,S:Q954H,S:N969K	N:N29-,N:G30-,N:E31-,N:R32-,N:S33-,N:G34-,ORF1a:S3675-,ORF1a:G3676-,ORF1a:F3677-,ORF9b:M26-,ORF9b:E27-,ORF9b:N28-,ORF9b:A29-,ORF9b:V30-,ORF9b:G31-,S:L24-,S:P25-,S:P26-		G22882T		C12459T,T24892C	1	0	2	3	S:K440N		N:A35K,ORF1a:T4065I,ORF9b:R32S	1	0	3	4	27636,29734-29759	internal_16e4	C9866T,C12459T,G22882T,T24892C	28360-28361,28371-28377	N:A35K,ORF1a:L3201F,ORF1a:T4065I,ORF9b:R32S,S:K440N	N:N29-,N:G30-,N:G34-,ORF9b:M26-,ORF9b:V30-,ORF9b:G31-	internal_16e4	C9866T,C12459T,G22882T,T24892C	28360-28361,28371-28377	N:A35K,ORF1a:L3201F,ORF1a:T4065I,ORF9b:R32S,S:K440N	N:N29-,N:G30-,N:G34-,ORF9b:M26-,ORF9b:V30-,ORF9b:G31-	N/A	N/A	N/A	N/A	N/A	N/A	N/A	N/A	N/A	N/A	S:142	Y:10198,Y:14892,W:18099,R:21987,Y:24337,Y:27807,R:29431	3000	0	good	27	10	70	mediocre	7	24	2	8.333333	good	10		0	good	0		0		0	0	good		0	0	good	0
4230	EPI_ISL_11309879	21L	21L (BA.2)	Omicron	21L	BA.2.10	BA.2.10	362.633594	bad	57	55	0	1	958	16	23	28	0	1572	88135	13	29851	0.9652877637695214	E:1,M:0.9955156950672646,N:0.9214285714285714,ORF1a:0.968416269029766,ORF1b:0.995919881305638,ORF3a:0.9963768115942029,ORF6:0.9838709677419355,ORF7a:0.5983606557377049,ORF7b:0,ORF8:0.5573770491803278,ORF9b:1,S:0.027472527472527472	false	C44T,C241T,T670G,C2790T,C3037T,G4184A,C4321T,C9344T,A9424G,C9534T,C9866T,C10029T,G10447A,C10449A,C14408T,C15714T,T16342C,C17410T,A18163G,C19955T,A20055G,C21618T,T22200G,G22578A,C22674T,T22679C,C22686T,A22688G,G22775A,A22786C,G22813T,G22992A,C22995A,A23013C,A23040G,A23055G,A23063T,T23075C,A23403G,C23525T,T23599G,C23604A,C23854A,G23948T,A24424T,T24469A,C25000T,C25584T,C26270T,C26577G,G26709A,C26858T,A28271T,C28311T,G28881A,G28882A,G28883C	11287-11304,21633-21641,21665,28361-28387		S:36-1274	E:T9I,M:Q19E,M:A63T,N:P13L,N:R203K,N:G204R,ORF1a:S135R,ORF1a:T842I,ORF1a:G1307S,ORF1a:L3027F,ORF1a:T3090I,ORF1a:L3201F,ORF1a:T3255I,ORF1a:P3395H,ORF1b:P314L,ORF1b:S959P,ORF1b:R1315C,ORF1b:I1566V,ORF1b:T2163I,ORF9b:P10S,ORF9b:N35I,S:T19I,S:A27S	N:G30-,N:E31-,N:R32-,N:S33-,N:G34-,N:A35-,N:R36-,N:S37-,N:K38-,ORF1a:S3675-,ORF1a:G3676-,ORF1a:F3677-,ORF1a:K3678-,ORF1a:L3679-,ORF1a:K3680-,ORF9b:M26-,ORF9b:E27-,ORF9b:N28-,ORF9b:A29-,ORF9b:V30-,ORF9b:G31-,ORF9b:R32-,ORF9b:D33-,ORF9b:Q34-,S:L24-,S:P25-,S:P26-,S:G35-		T10198C,G22882T,C29510A		C44T	3	0	1	4	N:R413S		ORF9b:N35I	1	0	1	2	4434-4640,7118-7308,19449-19454,21163-21169,21274-21284,27530-27620,27705-28054,29373-29467	internal_16e4	C44T,C9866T,T10198C,T16342C,G22882T,C29510A	11287,11297-11304,21665,28361,28371-28387	N:R413S,ORF1a:L3201F,ORF1b:S959P,ORF9b:N35I	N:G30-,N:G34-,N:A35-,N:R36-,N:S37-,N:K38-,ORF1a:K3678-,ORF1a:L3679-,ORF1a:K3680-,ORF9b:M26-,ORF9b:V30-,ORF9b:G31-,ORF9b:R32-,ORF9b:D33-,ORF9b:Q34-,S:G35-	NODE_0001052	C44T,T10198C,G22882T,C29510A	11287,11297-11304,21665,28361,28371-28387	N:R413S,ORF9b:N35I	N:G30-,N:G34-,N:A35-,N:R36-,N:S37-,N:K38-,ORF1a:K3678-,ORF1a:L3679-,ORF1a:K3680-,ORF9b:M26-,ORF9b:V30-,ORF9b:G31-,ORF9b:R32-,ORF9b:D33-,ORF9b:Q34-,S:G35-	N/A	N/A	N/A	N/A	N/A	N/A	N/A	N/A	N/A	N/A	ORF1a:944,ORF1a:1390-1460,ORF1a:1655,ORF1a:2285-2348,ORF1a:3002,ORF1a:3086,ORF1b:1982,ORF1b:1995-1996,ORF1b:2321,ORF1b:2566-2568,ORF1b:2603-2606,S:36-1274,ORF3a:223,M:132,ORF6:61,ORF7a:46-76,ORF7a:105-122,ORF7b:1-44,ORF8:1-54,N:367-398,N:416	Y:3096,M:4644,K:5230,R:9269,Y:9521,Y:12880,S:19411,S:20429,R:21987,Y:26060,Y:26916,M:27259,S:27382,W:27383,Y:27384,W:29519	3000	24.370370	good	958	10	160	bad	16	24	16	66.666667	mediocre	24		0	good	0	S:36-1274	1		0	75	mediocre		0	0	good	0
4235	EPI_ISL_9697288	21J	21J (Delta)	Delta	21J	B.1.617.2	B.1.617.2	56.250000	mediocre	42	13	0	0	0	0	35	4	0	0	89346	5	29862	0.9984951342674648	E:1,M:1,N:1,ORF1a:1,ORF1b:1,ORF3a:1,ORF6:1,ORF7a:1,ORF7b:1,ORF8:1,ORF9b:1,S:1	false	G210T,C241T,C936T,C3037T,C3698A,G4181T,C6402T,C7124T,G7622A,G7987T,C8986T,G9053T,C10029T,A11201G,A11332G,G12079A,C14408T,G15451A,C16466T,C17304T,C19220T,C21618G,T21995C,T22917G,C22995A,G23012C,A23403G,C23604G,G24410A,C25469T,C25517T,T26767C,T27638C,C27752T,C27874T,A28461G,G28881T,G28916T,C29358T,G29402T,G29736T,G29742T	22029-22034,28248-28253,28271			M:I82T,N:D63G,N:R203M,N:G215C,N:T362I,N:D377Y,ORF1a:T224I,ORF1a:L1145I,ORF1a:A1306S,ORF1a:P2046L,ORF1a:P2287S,ORF1a:V2453I,ORF1a:Q2574H,ORF1a:V2930L,ORF1a:T3255I,ORF1a:T3646A,ORF1b:P314L,ORF1b:G662S,ORF1b:P1000L,ORF1b:A1918V,ORF3a:S26L,ORF3a:P42L,ORF7a:V82A,ORF7a:T120I,ORF7b:T40I,ORF9b:T60A,S:T19R,S:Y145H,S:R158G,S:L452R,S:T478K,S:E484Q,S:D614G,S:P681R,S:D950N	ORF8:D119-,ORF8:F120-,S:E156-,S:F157-		A21987G	C936T|24I,G23012C|21B,C25517T|21F	C3698A,G7622A,G7987T,G12079A,C17304T,T21995C,C29358T,G29736T	1	3	8	12	S:D142G		N:T362I,ORF1a:T224I,ORF1a:L1145I,ORF1a:V2453I,ORF1a:Q2574H,ORF3a:P42L,S:Y145H,S:E484Q	1	0	8	9		NODE_0000884	C936T,C3698A,G7622A,G7987T,G9053T,G12079A,C17304T,A21987G,T21995C,G23012C,C25517T,C29358T,G29736T		N:T362I,ORF1a:T224I,ORF1a:L1145I,ORF1a:V2453I,ORF1a:Q2574H,ORF1a:V2930L,ORF3a:P42L,S:D142G,S:Y145H,S:E484Q		NODE_0000861	C936T,C3698A,G4181T,C6402T,C7124T,G7622A,G7987T,C8986T,G9053T,C10029T,A11201G,A11332G,G12079A,G15451A,C16466T,C17304T,C19220T,A21987G,T21995C,G23012C,C25517T,C27874T,G28916T,C29358T,G29736T	28248-28253	N:G215C,N:T362I,ORF1a:T224I,ORF1a:L1145I,ORF1a:A1306S,ORF1a:P2046L,ORF1a:P2287S,ORF1a:V2453I,ORF1a:Q2574H,ORF1a:V2930L,ORF1a:T3255I,ORF1a:T3646A,ORF1b:G662S,ORF1b:P1000L,ORF1b:A1918V,ORF3a:P42L,ORF7b:T40I,S:D142G,S:Y145H,S:E484Q	ORF8:D119-,ORF8:F120-	N/A	N/A	N/A	N/A	N/A	N/A	N/A	N/A	N/A	N/A			3000	0	good	0	10	0	good	0	24	18	75	mediocre	26		0	good	0		0		0	0	good		0	0	good	0
4234	EPI_ISL_9697289	21J	21J (Delta)	Delta	21J	B.1.617.2.131	AY.131	21.006944	good	47	16	0	0	0	0	36	5	0	0	89346	4	29873	0.9988964317961408	E:1,M:1,N:1,ORF1a:1,ORF1b:1,ORF3a:1,ORF6:1,ORF7a:1,ORF7b:1,ORF8:1,ORF9b:1,S:1	false	G210T,C241T,G488A,C3037T,G4181T,C6402T,C7124T,C8986T,G9053T,C10029T,A11201G,A11332G,C14407T,C14408T,G15451A,C16092T,C16466T,A18789T,C19220T,C19895T,G19999T,G21255T,C21618G,C21846T,G22899T,T22917G,C22995A,A23064C,A23403G,C23604G,C24334T,G24410A,G25352T,C25469T,T26767C,T27638C,C27643T,C27752T,C27874T,C28054G,A28461G,G28881T,G28916T,T29014C,G29402T,G29688T,G29742T	21992-21994,22029-22034,28248-28253,28271			M:I82T,N:D63G,N:R203M,N:G215C,N:D377Y,ORF1a:D75N,ORF1a:A1306S,ORF1a:P2046L,ORF1a:P2287S,ORF1a:V2930L,ORF1a:T3255I,ORF1a:T3646A,ORF1b:P314F,ORF1b:G662S,ORF1b:P1000L,ORF1b:A1918V,ORF1b:A2143V,ORF1b:V2178F,ORF3a:S26L,ORF7a:V82A,ORF7a:P84S,ORF7a:T120I,ORF7b:T40I,ORF8:S54*,ORF9b:T60A,S:T19R,S:T95I,S:R158G,S:G446V,S:L452R,S:T478K,S:N501T,S:D614G,S:P681R,S:D950N,S:V1264L	ORF8:D119-,ORF8:F120-,S:Y144-,S:E156-,S:F157-		A21987G	G25352T|25H	G488A,C16092T,A18789T,C19895T,G21255T,C24334T,C27643T,C28054G	1	1	8	10	S:D142G		ORF1a:D75N,ORF1b:A2143V,ORF7a:P84S,ORF8:S54*,S:V1264L	1	0	5	6		NODE_0000884	G488A,G9053T,C14407T,C16092T,A18789T,C19895T,G19999T,G21255T,C21846T,A21987G,G22899T,A23064C,C24334T,G25352T,C27643T,C28054G,T29014C,G29688T	21992-21994	ORF1a:D75N,ORF1a:V2930L,ORF1b:L314F,ORF1b:A2143V,ORF1b:V2178F,ORF7a:P84S,ORF8:S54*,S:T95I,S:D142G,S:G446V,S:N501T,S:V1264L	S:Y144-	AY.131	G488A,C16092T,A18789T,C19895T,G21255T,A21987G,C24334T,G25352T,C27643T,C28054G	21992-21994	ORF1a:D75N,ORF1b:A2143V,ORF7a:P84S,ORF8:S54*,S:D142G,S:V1264L	S:Y144-	N/A	N/A	N/A	N/A	N/A	N/A	N/A	N/A	N/A	N/A			3000	0	good	0	10	0	good	0	24	11	45.833333	mediocre	19		0	good	0		0		0	0	good		0	0	good	0
4233	EPI_ISL_9697290	21L	21L (BA.2)	Omicron	21L	BA.2.10	BA.2.10	0	good	68	53	0	0	9	0	52	12	0	0	89124	13	29876	0.9983948098852958	E:1,M:1,N:1,ORF1a:1,ORF1b:1,ORF3a:1,ORF6:1,ORF7a:1,ORF7b:1,ORF8:1,ORF9b:1,S:1	false	C241T,T670G,C2790T,C3037T,C4321T,C9344T,A9424G,C9534T,C9866T,C10029T,C10198T,G10447A,C10449A,C12880T,C14408T,C15714T,T16342C,C17410T,A18163G,C19955T,A20055G,C21618T,G21987A,T22200G,G22578A,C22674T,T22679C,C22686T,A22688G,G22775A,A22786C,G22813T,T22882G,G22992A,C22995A,A23013C,A23040G,A23055G,A23063T,T23075C,A23403G,C23525T,T23599G,C23604A,C23854A,G23948T,A24424T,T24469A,C25000T,C25046T,C25584T,C26060T,C26270T,C26577G,G26709A,C26858T,A27259C,G27382C,A27383T,T27384C,C27641T,C27807T,A28271T,C28311T,G28881A,G28882A,G28883C,A29510C	11288-11296,21633-21641,28362-28370,29734-29759			E:T9I,M:Q19E,M:A63T,N:P13L,N:R203K,N:G204R,N:S413R,ORF1a:S135R,ORF1a:T842I,ORF1a:L3027F,ORF1a:T3090I,ORF1a:L3201F,ORF1a:T3255I,ORF1a:P3395H,ORF1b:P314L,ORF1b:S959P,ORF1b:R1315C,ORF1b:I1566V,ORF1b:T2163I,ORF3a:T223I,ORF6:D61L,ORF7a:S83L,ORF9b:P10S,S:T19I,S:A27S,S:G142D,S:V213G,S:G339D,S:S371F,S:S373P,S:S375F,S:T376A,S:D405N,S:R408S,S:K417N,S:N440K,S:S477N,S:T478K,S:E484A,S:Q493R,S:Q498R,S:N501Y,S:Y505H,S:D614G,S:H655Y,S:N679K,S:P681H,S:N764K,S:D796Y,S:Q954H,S:N969K,S:P1162S	N:E31-,N:R32-,N:S33-,ORF1a:S3675-,ORF1a:G3676-,ORF1a:F3677-,ORF9b:E27-,ORF9b:N28-,ORF9b:A29-,S:L24-,S:P25-,S:P26-		A4184G		C25046T,C27641T	1	0	2	3	ORF1a:S1307G		ORF7a:S83L,S:P1162S	1	0	2	3	29861-29869	internal_16e4	A4184G,C9866T,T16342C,C25046T,C27641T		ORF1a:S1307G,ORF1a:L3201F,ORF1b:S959P,ORF7a:S83L,S:P1162S		NODE_0001052	A4184G,C25046T,C27641T		ORF1a:S1307G,ORF7a:S83L,S:P1162S		N/A	N/A	N/A	N/A	N/A	N/A	N/A	N/A	N/A	N/A			3000	0	good	9	10	0	good	0	24	0	0	good	8		0	good	0		0		0	0	good		0	0	good	0
4236	EPI_ISL_9697287	21J	21J (Delta)	Delta	21J	B.1.617.2.131	AY.131	14.062500	good	41	13	0	0	152	0	32	4	0	48	89225	32	29898	0.9937130053840751	E:1,M:1,N:0.9214285714285714,ORF1a:1,ORF1b:0.9944362017804155,ORF3a:1,ORF6:1,ORF7a:1,ORF7b:1,ORF8:1,ORF9b:1,S:1	false	G210T,C241T,T595C,C3037T,G4181T,C4891T,C6402T,C7124T,C8986T,G9053T,C10029T,T10454C,A11201G,A11332G,C14407T,C14408T,G15451A,C16466T,C19220T,G19999T,C21618G,C21846T,C22224T,G22899T,T22917G,C22995A,A23064C,A23403G,C23604G,G24410A,C25469T,T27638C,C27752T,C27874T,C28054G,A28461G,G28881T,G28916T,T29014C,G29688T,G29742T	22029-22034,28248-28253,28271			N:D63G,N:R203M,N:G215C,ORF1a:A1306S,ORF1a:P2046L,ORF1a:P2287S,ORF1a:V2930L,ORF1a:T3255I,ORF1a:F3397L,ORF1a:T3646A,ORF1b:P314F,ORF1b:G662S,ORF1b:P1000L,ORF1b:A1918V,ORF1b:V2178F,ORF3a:S26L,ORF7a:V82A,ORF7a:T120I,ORF7b:T40I,ORF8:S54*,ORF9b:T60A,S:T19R,S:T95I,S:R158G,S:S221L,S:G446V,S:L452R,S:T478K,S:N501T,S:D614G,S:P681R,S:D950N	ORF8:D119-,ORF8:F120-,S:E156-,S:F157-		A21987G,C26767T		T595C,C4891T,T10454C,C22224T,C28054G	2	0	5	7	M:T82I,S:D142G		ORF1a:F3397L,ORF8:S54*,S:S221L	2	0	3	5	19437-19439,19452-19454,19499-19535,29379-29450,29467-29490,29856-29868	NODE_0000884	T595C,C4891T,G9053T,T10454C,C14407T,G19999T,C21846T,A21987G,C22224T,G22899T,A23064C,C26767T,C28054G,T29014C,G29688T		M:T82I,ORF1a:V2930L,ORF1a:F3397L,ORF1b:L314F,ORF1b:V2178F,ORF8:S54*,S:T95I,S:D142G,S:S221L,S:G446V,S:N501T		AY.131	T595C,C4891T,T10454C,A21987G,C22224T,C26767T,C28054G		M:T82I,ORF1a:F3397L,ORF8:S54*,S:D142G,S:S221L		N/A	N/A	N/A	N/A	N/A	N/A	N/A	N/A	N/A	N/A	ORF1b:1991,ORF1b:1996,ORF1b:2011-2023,N:369-393,N:399-406		3000	0	good	152	10	0	good	0	24	9	37.500000	mediocre	17		0	good	0		0		0	0	good		0	0	good	0
4232	EPI_ISL_11309851	21L	21L (BA.2)	Omicron	21L	BA.2	BA.2	182.427946	bad	62	37	0	1	904	11	24	16	0	1530	88123	39	29843	0.9661238002875966	E:1,M:1,N:0.9761904761904762,ORF1a:0.9963644626221313,ORF1b:0.969213649851632,ORF3a:1,ORF6:1,ORF7a:0.38524590163934425,ORF7b:0,ORF8:0.48360655737704916,ORF9b:1,S:0.027472527472527472	false	C241T,T670G,C2790T,C3037T,G4184A,C4321T,C9344T,A9424G,C9534T,C10029T,C10198T,G10447A,C10449A,C12880T,C14408T,C15714T,C17410T,A18163G,C19955T,A20055G,C20312T,C21618T,T22200G,G22578A,C22674T,T22679C,C22686T,A22688G,G22775A,A22786C,G22813T,G22992A,C22995A,A23013C,A23040G,A23055G,A23063T,A23403G,C23525T,T23599G,C23604A,C23854A,G23948T,A24424T,T24469A,C25000T,C25584T,C26060T,C26270T,C26577G,G26709A,C26858T,A27259C,G27382C,A27383T,T27384C,A28271T,C28311T,G28881A,G28882A,G28883C,A29510C	11288-11305,21633-21641,21665,28362-28370		S:36-1274	E:T9I,M:Q19E,M:A63T,N:P13L,N:R203K,N:G204R,N:S413R,ORF1a:S135R,ORF1a:T842I,ORF1a:G1307S,ORF1a:L3027F,ORF1a:T3090I,ORF1a:T3255I,ORF1a:P3395H,ORF1b:P314L,ORF1b:R1315C,ORF1b:I1566V,ORF1b:T2163I,ORF1b:A2282V,ORF3a:T223I,ORF6:D61L,ORF9b:P10S,S:T19I,S:A27S	N:E31-,N:R32-,N:S33-,ORF1a:S3675-,ORF1a:G3676-,ORF1a:F3677-,ORF1a:K3678-,ORF1a:L3679-,ORF1a:K3680-,ORF9b:E27-,ORF9b:N28-,ORF9b:A29-,S:L24-,S:P25-,S:P26-,S:G35-		G22882T		C20312T	1	0	1	2			ORF1b:A2282V	0	0	1	1	7111-7115,7192-7218,19298-19454,19529-19531,21165-21179,21242-21243,21348-21377,21465-21489,22406-22423,22968-22983,23075-23079,27535-28080,29427-29450,29734-29764	internal_16e4	C20312T,G22882T	11297-11305,21665	ORF1b:A2282V	ORF1a:K3678-,ORF1a:L3679-,ORF1a:K3680-,S:G35-	internal_16e4	C20312T,G22882T	11297-11305,21665	ORF1b:A2282V	ORF1a:K3678-,ORF1a:L3679-,ORF1a:K3680-,S:G35-	N/A	N/A	N/A	N/A	N/A	N/A	N/A	N/A	N/A	N/A	ORF1a:2265,ORF1a:2282-2284,ORF1a:2309-2318,ORF1a:3201,ORF1a:3282,ORF1b:959,ORF1b:1944-1996,ORF1b:2021-2022,ORF1b:2566-2571,ORF1b:2592,ORF1b:2627-2637,ORF1b:2666-2674,S:36-1274,ORF7a:48-122,ORF7b:1-44,ORF8:1-63,N:329,N:385-393	Y:2485,K:7059,Y:9866,M:10109,Y:16342,M:20112,R:21987,Y:22514,K:25019,Y:26522,Y:29259	3000	22.370370	good	904	10	110.000000	bad	11	24	1	4.166667	good	9		0	good	0	S:36-1274	1		0	75	mediocre		0	0	good	0
4237	EPI_ISL_9697286	21L	21L (BA.2)	Omicron	21L	BA.2.10	BA.2.10	0	good	67	53	0	0	0	0	51	12	0	0	89122	3	29861	0.9985285757281878	E:1,M:1,N:1,ORF1a:1,ORF1b:1,ORF3a:1,ORF6:1,ORF7a:1,ORF7b:1,ORF8:1,ORF9b:1,S:1	false	C241T,T670G,C2790T,C3037T,G4184A,C4321T,C9344T,A9424G,C9534T,C9866T,C10029T,C10198T,G10447A,C10449A,C12880T,C14408T,C15714T,T16342C,C17410T,A18163G,C19955T,A20055G,C21618T,G21987A,T22200G,G22578A,C22674T,T22679C,C22686T,A22688G,G22775A,A22786C,G22813T,T22882G,G22992A,C22995A,A23013C,A23040G,A23055G,A23063T,T23075C,A23403G,C23525T,T23599G,C23604A,C23854A,G23948T,A24424T,T24469A,C25000T,C25584T,C26060T,C26270T,C26577G,G26709A,C26858T,A27259C,G27382C,A27383T,T27384C,C27807T,A28271T,C28311T,G28881A,G28882A,G28883C,A29510C	11288-11296,21633-21641,28362-28370,29734-29759			E:T9I,M:Q19E,M:A63T,N:P13L,N:R203K,N:G204R,N:S413R,ORF1a:S135R,ORF1a:T842I,ORF1a:G1307S,ORF1a:L3027F,ORF1a:T3090I,ORF1a:L3201F,ORF1a:T3255I,ORF1a:P3395H,ORF1b:P314L,ORF1b:S959P,ORF1b:R1315C,ORF1b:I1566V,ORF1b:T2163I,ORF3a:T223I,ORF6:D61L,ORF9b:P10S,S:T19I,S:A27S,S:G142D,S:V213G,S:G339D,S:S371F,S:S373P,S:S375F,S:T376A,S:D405N,S:R408S,S:K417N,S:N440K,S:S477N,S:T478K,S:E484A,S:Q493R,S:Q498R,S:N501Y,S:Y505H,S:D614G,S:H655Y,S:N679K,S:P681H,S:N764K,S:D796Y,S:Q954H,S:N969K	N:E31-,N:R32-,N:S33-,ORF1a:S3675-,ORF1a:G3676-,ORF1a:F3677-,ORF9b:E27-,ORF9b:N28-,ORF9b:A29-,S:L24-,S:P25-,S:P26-					0	0	0	0				0	0	0	0		internal_16e4	C9866T,T16342C		ORF1a:L3201F,ORF1b:S959P		NODE_0001052					N/A	N/A	N/A	N/A	N/A	N/A	N/A	N/A	N/A	N/A			3000	0	good	0	10	0	good	0	24	-8	0	good	0		0	good	0		0		0	0	good		0	0	good	0
4231	EPI_ISL_11309874	21L	21L (BA.2)	Omicron	21L	BA.2.10	BA.2.10	10.322647	good	66	45	0	0	514	3	52	24	0	99	88533	32	29854	0.9800354479483664	E:1,M:1,N:1,ORF1a:0.995682799363781,ORF1b:0.9944362017804155,ORF3a:1,ORF6:1,ORF7a:0.8852459016393442,ORF7b:0.75,ORF8:0.6721311475409836,ORF9b:1,S:1	false	T670G,C2662T,C2790T,C3037T,G4184A,C4321T,C9344T,A9424G,C9534T,C9866T,C10029T,G10447A,C10449A,C12880T,C14408T,C15714T,T16342C,C17410T,C18115T,A18163G,C19955T,A20055G,C21618T,G21987A,T22200G,G22578A,C22674T,T22679C,C22686T,A22688G,G22775A,A22786C,G22813T,G22992A,C22995A,A23013C,A23040G,A23055G,A23063T,T23075C,A23403G,C23525T,T23599G,C23604A,C23854A,G23948T,A24424T,T24469A,C25000T,C25584T,C26060T,C26270T,C26577G,G26709A,C26858T,A27259C,G27382C,A27383T,T27384C,C27807T,A28271T,C28311T,G28881A,G28882A,G28883C,A29510C	11288-11296,21633-21641,28361-28387			E:T9I,M:Q19E,M:A63T,N:P13L,N:R203K,N:G204R,N:S413R,ORF1a:S135R,ORF1a:T842I,ORF1a:G1307S,ORF1a:L3027F,ORF1a:T3090I,ORF1a:L3201F,ORF1a:T3255I,ORF1a:P3395H,ORF1b:P314L,ORF1b:S959P,ORF1b:R1315C,ORF1b:H1550Y,ORF1b:I1566V,ORF1b:T2163I,ORF3a:T223I,ORF6:D61L,ORF9b:P10S,ORF9b:N35I,S:T19I,S:A27S,S:G142D,S:V213G,S:G339D,S:S371F,S:S373P,S:S375F,S:T376A,S:D405N,S:R408S,S:K417N,S:S477N,S:T478K,S:E484A,S:Q493R,S:Q498R,S:N501Y,S:Y505H,S:D614G,S:H655Y,S:N679K,S:P681H,S:N764K,S:D796Y,S:Q954H,S:N969K	N:G30-,N:E31-,N:R32-,N:S33-,N:G34-,N:A35-,N:R36-,N:S37-,N:K38-,ORF1a:S3675-,ORF1a:G3676-,ORF1a:F3677-,ORF9b:M26-,ORF9b:E27-,ORF9b:N28-,ORF9b:A29-,ORF9b:V30-,ORF9b:G31-,ORF9b:R32-,ORF9b:D33-,ORF9b:Q34-,S:L24-,S:P25-,S:P26-		G22882T		C2662T,C18115T	1	0	2	3	S:K440N		ORF1b:H1550Y,ORF9b:N35I	1	0	2	3	67-317,19298-19320,21285-21299,27567-27603,27726-27728,27856-27961,28034-28082,29730-29759	internal_16e4	C2662T,C9866T,T16342C,C18115T,G22882T	28361,28371-28387	ORF1a:L3201F,ORF1b:S959P,ORF1b:H1550Y,ORF9b:N35I,S:K440N	N:G30-,N:G34-,N:A35-,N:R36-,N:S37-,N:K38-,ORF9b:M26-,ORF9b:V30-,ORF9b:G31-,ORF9b:R32-,ORF9b:D33-,ORF9b:Q34-	NODE_0001052	C2662T,C18115T,G22882T	28361,28371-28387	ORF1b:H1550Y,ORF9b:N35I,S:K440N	N:G30-,N:G34-,N:A35-,N:R36-,N:S37-,N:K38-,ORF9b:M26-,ORF9b:V30-,ORF9b:G31-,ORF9b:R32-,ORF9b:D33-,ORF9b:Q34-	N/A	N/A	N/A	N/A	N/A	N/A	N/A	N/A	N/A	N/A	ORF1a:1-19,ORF1b:1944-1951,ORF1b:2017,ORF1b:2606-2611,ORF7a:58-70,ORF7a:112,ORF7b:34-44,ORF8:1-23,ORF8:47-63	S:321,Y:10198,K:19516	3000	7.925926	good	514	10	30	mediocre	3	24	2	8.333333	good	10		0	good	0		0		0	0	good		0	0	good	0
4238	EPI_ISL_9697285	21L	21L (BA.2)	Omicron	21L	BA.2	BA.2	0	good	67	53	0	0	0	0	51	12	0	0	89113	5	29860	0.9984282513460188	E:1,M:1,N:1,ORF1a:1,ORF1b:1,ORF3a:1,ORF6:1,ORF7a:1,ORF7b:1,ORF8:1,ORF9b:1,S:1	false	C241T,T670G,C2790T,C3037T,G4184A,C4321T,C9344T,A9424G,C9534T,C9866T,C10029T,C10198T,G10447A,C10449A,G11114A,C12880T,C14408T,C15714T,C17410T,A18163G,C19955T,A20055G,C21618T,G21987A,T22200G,G22578A,C22674T,T22679C,C22686T,A22688G,G22775A,A22786C,G22813T,T22882G,G22992A,C22995A,A23013C,A23040G,A23055G,A23063T,T23075C,A23403G,C23525T,T23599G,C23604A,C23854A,G23948T,A24424T,T24469A,C25000T,C25584T,C26060T,C26270T,C26577G,G26709A,C26858T,A27259C,G27382C,A27383T,T27384C,C27807T,A28271T,C28311T,G28881A,G28882A,G28883C,A29510C	11288-11296,21633-21641,28362-28370,29734-29759			E:T9I,M:Q19E,M:A63T,N:P13L,N:R203K,N:G204R,N:S413R,ORF1a:S135R,ORF1a:T842I,ORF1a:G1307S,ORF1a:L3027F,ORF1a:T3090I,ORF1a:L3201F,ORF1a:T3255I,ORF1a:P3395H,ORF1a:G3617S,ORF1b:P314L,ORF1b:R1315C,ORF1b:I1566V,ORF1b:T2163I,ORF3a:T223I,ORF6:D61L,ORF9b:P10S,S:T19I,S:A27S,S:G142D,S:V213G,S:G339D,S:S371F,S:S373P,S:S375F,S:T376A,S:D405N,S:R408S,S:K417N,S:N440K,S:S477N,S:T478K,S:E484A,S:Q493R,S:Q498R,S:N501Y,S:Y505H,S:D614G,S:H655Y,S:N679K,S:P681H,S:N764K,S:D796Y,S:Q954H,S:N969K	N:E31-,N:R32-,N:S33-,ORF1a:S3675-,ORF1a:G3676-,ORF1a:F3677-,ORF9b:E27-,ORF9b:N28-,ORF9b:A29-,S:L24-,S:P25-,S:P26-				G11114A	0	0	1	1			ORF1a:G3617S	0	0	1	1		internal_16e4	C9866T,G11114A		ORF1a:L3201F,ORF1a:G3617S		internal_16e4	C9866T,G11114A		ORF1a:L3201F,ORF1a:G3617S		N/A	N/A	N/A	N/A	N/A	N/A	N/A	N/A	N/A	N/A			3000	0	good	0	10	0	good	0	24	-7	0	good	1		0	good	0		0		0	0	good		0	0	good	0
4239	EPI_ISL_9697284	21L	21L (BA.2)	Omicron	21L	BA.2	BA.2	4.340278	good	65	53	0	0	0	0	49	12	0	0	89127	4	29861	0.9984951342674648	E:1,M:1,N:1,ORF1a:1,ORF1b:1,ORF3a:1,ORF6:1,ORF7a:1,ORF7b:1,ORF8:1,ORF9b:1,S:1	false	C241T,T670G,C2790T,C3037T,G4184A,C4321T,C9344T,A9424G,C9534T,C9866T,C10029T,C10198T,G10447A,C10449A,G11114A,C12880T,C14408T,C15714T,C17410T,A18163G,C19955T,A20055G,C21618T,G21987A,T22200G,G22578A,C22674T,T22679C,C22686T,A22688G,G22775A,A22786C,G22813T,T22882G,G22992A,C22995A,A23013C,A23040G,A23055G,A23063T,T23075C,A23403G,C23525T,T23599G,C23854A,G23948T,A24424T,T24469A,C25000T,C25584T,C26060T,C26270T,C26577G,G26709A,C26858T,A27259C,G27382C,A27383T,T27384C,C27807T,A28271T,C28311T,G28881A,G28882A,G28883C	11288-11296,21633-21641,28362-28370,29734-29759			E:T9I,M:Q19E,M:A63T,N:P13L,N:R203K,N:G204R,ORF1a:S135R,ORF1a:T842I,ORF1a:G1307S,ORF1a:L3027F,ORF1a:T3090I,ORF1a:L3201F,ORF1a:T3255I,ORF1a:P3395H,ORF1a:G3617S,ORF1b:P314L,ORF1b:R1315C,ORF1b:I1566V,ORF1b:T2163I,ORF3a:T223I,ORF6:D61L,ORF9b:P10S,S:T19I,S:A27S,S:G142D,S:V213G,S:G339D,S:S371F,S:S373P,S:S375F,S:T376A,S:D405N,S:R408S,S:K417N,S:N440K,S:S477N,S:T478K,S:E484A,S:Q493R,S:Q498R,S:N501Y,S:Y505H,S:D614G,S:H655Y,S:N679K,S:N764K,S:D796Y,S:Q954H,S:N969K	N:E31-,N:R32-,N:S33-,ORF1a:S3675-,ORF1a:G3676-,ORF1a:F3677-,ORF9b:E27-,ORF9b:N28-,ORF9b:A29-,S:L24-,S:P25-,S:P26-		A23604C,C29510A		G11114A	2	0	1	3	N:R413S,S:H681P		ORF1a:G3617S	2	0	1	3		internal_16e4	C9866T,G11114A,A23604C,C29510A		N:R413S,ORF1a:L3201F,ORF1a:G3617S,S:H681P		internal_16e4	C9866T,G11114A,A23604C,C29510A		N:R413S,ORF1a:L3201F,ORF1a:G3617S,S:H681P		N/A	N/A	N/A	N/A	N/A	N/A	N/A	N/A	N/A	N/A			3000	0	good	0	10	0	good	0	24	5	20.833333	good	13		0	good	0		0		0	0	good		0	0	good	0
4240	EPI_ISL_9697283	21K	21K (BA.1)	Omicron	21K	BA.1.1	BA.1.1	291.840278	bad	58	36	0	0	0	0	48	15	0	0	89205	1	29861	0.9985954586496338	E:1,M:1,N:1,ORF1a:1,ORF1b:1,ORF3a:1,ORF6:1,ORF7a:1,ORF7b:1,ORF8:1,ORF9b:1,S:1	false	C241T,C1142T,C2470T,A2832G,C3037T,T5386G,C6145T,G8393A,C10029T,C10449A,A11537G,T13195C,C14408T,C15240T,A18163G,C21762T,C21846T,T22200G,G22578A,C22674T,T22679C,C22686T,A22688G,G22775A,A22786C,G22813T,G22992A,C22995A,A23013C,A23040G,A23055G,A23063T,T23075C,C23202A,A23403G,C23525T,T23599G,C23604A,C23854A,G23948T,C24130A,A24424T,T24469A,C24503T,C25000T,C25584T,C26270T,A26530G,C26577G,G26709A,A27259C,C27807T,C28087T,A28271T,C28311T,G28881A,G28882A,G28883C	6513-6515,11285-11293,21765-21770,21987-21995,28362-28370			E:T9I,M:D3G,M:Q19E,M:A63T,N:P13L,N:R203K,N:G204R,ORF1a:L293F,ORF1a:K856R,ORF1a:L2084I,ORF1a:A2710T,ORF1a:T3255I,ORF1a:P3395H,ORF1a:I3758V,ORF1b:P314L,ORF1b:I1566V,ORF8:A65V,ORF9b:P10S,S:A67V,S:T95I,S:Y145D,S:V213G,S:G339D,S:S371F,S:S373P,S:S375F,S:T376A,S:D405N,S:R408S,S:K417N,S:S477N,S:T478K,S:E484A,S:Q493R,S:Q498R,S:N501Y,S:Y505H,S:T547K,S:D614G,S:H655Y,S:N679K,S:P681H,S:N764K,S:D796Y,S:N856K,S:Q954H,S:N969K,S:L981F	N:E31-,N:R32-,N:S33-,ORF1a:S2083-,ORF1a:L3674-,ORF1a:S3675-,ORF1a:G3676-,ORF9b:E27-,ORF9b:N28-,ORF9b:A29-,S:H69-,S:V70-,S:G142-,S:V143-,S:Y144-		A22599G,C22673T,G22882T,A22898G,A23048G	T22200G|21L&22B&22E&22C&24A&22A&24E&22D&25C&24C&23C&rec&24F&24B&25B&25A&24G&23I&24H&24D&25D&25G&24I&25E&25H&25F,A22688G|21L&22B&22E&23A&22C&24A&22A&23F&23D&24E&22D&23B&22F&rec&25C&23C&24C&24F&23E&24B&23H&25B&25A&24G&23I&23G&24H&24D&24I&25G&25E&25H&25F,G22775A|21L&22B&22E&23A&24A&22C&22A&23F&23D&24E&22D&23B&22F&rec&25C&23C&24C&24F&23E&24B&23H&25B&25A&24G&23I&23G&24H&24D&25D&24I&25G&25E&25H&25I&25F,A22786C|21L&22B&22E&23A&24A&22C&22A&23F&23D&24E&23B&22D&22F&25C&rec&24C&23C&24F&23E&24B&23H&25B&25A&24G&23I&23G&24H&24D&25D&24I&25G&25E&25H&25F	C1142T,C6145T,C28087T	5	4	3	12	S:-211N,S:I212L,S:K346R,S:K440N,S:S446G,S:S496G		ORF1a:L293F,ORF8:A65V,S:V213G,S:L371F,S:T376A,S:D405N,S:R408S	6	0	7	13		NODE_0000994	C1142T,C2470T,C6145T,T22200G,C22673T,A22688G,G22775A,A22786C,G22882T,A22898G,A23048G,C28087T		ORF1a:L293F,ORF8:A65V,S:-211N,S:I212L,S:V213G,S:L371F,S:T376A,S:D405N,S:R408S,S:K440N,S:S446G,S:S496G		NODE_0001002	C1142T,C2470T,C6145T,T22200G,A22599G,C22673T,A22688G,G22775A,A22786C,G22882T,A22898G,A23048G,C28087T		ORF1a:L293F,ORF8:A65V,S:-211N,S:I212L,S:V213G,S:K346R,S:L371F,S:T376A,S:D405N,S:R408S,S:K440N,S:S446G,S:S496G		N/A	N/A	N/A	N/A	N/A	N/A	N/A	N/A	N/A	N/A			3000	0	good	0	10	0	good	0	24	41	170.833333	bad	49		0	good	0		0		0	0	good		0	0	good	0
4241	EPI_ISL_9697282	21L	21L (BA.2)	Omicron	21L	BA.2.10.1	BA.2.10.1	0	good	68	53	0	0	0	0	52	12	0	0	89010	39	29861	0.9973246831421596	E:1,M:1,N:1,ORF1a:1,ORF1b:1,ORF3a:1,ORF6:1,ORF7a:1,ORF7b:1,ORF8:1,ORF9b:1,S:1	false	C241T,T670G,C2790T,C3037T,G4184A,C4321T,C9344T,A9424G,C9534T,C9866T,C10029T,C10198T,G10447A,C10449A,C12880T,C14408T,C15714T,T16342C,C17410T,A18163G,C19955T,A20055G,C21618T,G21987A,T22200G,G22578A,C22674T,T22679C,C22686T,A22688G,G22775A,A22786C,G22813T,T22882G,G22992A,C22995A,A23013C,A23040G,A23055G,A23063T,T23075C,A23403G,C23525T,T23599G,C23604A,C23854A,G23948T,G23955A,A24424T,T24469A,C25000T,C25584T,C26060T,C26270T,C26577G,G26709A,C26858T,A27259C,G27382C,A27383T,T27384C,C27807T,A28271T,C28311T,G28881A,G28882A,G28883C,A29510C	11288-11296,21633-21641,28362-28370,29734-29759			E:T9I,M:Q19E,M:A63T,N:P13L,N:R203K,N:G204R,N:S413R,ORF1a:S135R,ORF1a:T842I,ORF1a:G1307S,ORF1a:L3027F,ORF1a:T3090I,ORF1a:L3201F,ORF1a:T3255I,ORF1a:P3395H,ORF1b:P314L,ORF1b:S959P,ORF1b:R1315C,ORF1b:I1566V,ORF1b:T2163I,ORF3a:T223I,ORF6:D61L,ORF9b:P10S,S:T19I,S:A27S,S:G142D,S:V213G,S:G339D,S:S371F,S:S373P,S:S375F,S:T376A,S:D405N,S:R408S,S:K417N,S:N440K,S:S477N,S:T478K,S:E484A,S:Q493R,S:Q498R,S:N501Y,S:Y505H,S:D614G,S:H655Y,S:N679K,S:P681H,S:N764K,S:D796Y,S:G798D,S:Q954H,S:N969K	N:E31-,N:R32-,N:S33-,ORF1a:S3675-,ORF1a:G3676-,ORF1a:F3677-,ORF9b:E27-,ORF9b:N28-,ORF9b:A29-,S:L24-,S:P25-,S:P26-					0	0	0	0				0	0	0	0		internal_16e4	C9866T,T16342C,G23955A		ORF1a:L3201F,ORF1b:S959P,S:G798D		internal_ffa6					N/A	N/A	N/A	N/A	N/A	N/A	N/A	N/A	N/A	N/A			3000	0	good	0	10	0	good	0	24	-8	0	good	0		0	good	0		0		0	0	good		0	0	good	0
4242	EPI_ISL_9697281	21L	21L (BA.2)	Omicron	21L	BA.2.10	BA.2.10	0	good	69	53	0	0	0	0	51	12	0	0	89099	6	29859	0.9983613684245728	E:1,M:1,N:1,ORF1a:1,ORF1b:1,ORF3a:1,ORF6:1,ORF7a:1,ORF7b:1,ORF8:1,ORF9b:1,S:1	false	C241T,T670G,C2790T,C3037T,G4184A,C4321T,C9344T,A9424G,C9534T,C9866T,C10029T,C10198T,A10435G,G10447A,C10449A,A12235G,C12880T,C14408T,C15714T,T16342C,C17410T,A18163G,C19955T,A20055G,C21618T,G21987A,T22200G,G22578A,C22674T,T22679C,C22686T,A22688G,G22775A,A22786C,G22813T,T22882G,G22992A,C22995A,A23013C,A23040G,A23055G,A23063T,T23075C,A23403G,C23525T,T23599G,C23604A,C23854A,G23948T,A24424T,T24469A,C25000T,C25584T,C26060T,C26270T,C26577G,G26709A,C26858T,A27259C,G27382C,A27383T,T27384C,C27807T,A28271T,C28311T,G28881A,G28882A,G28883C,A29510C	11288-11296,21633-21641,28362-28370,29734-29759			E:T9I,M:Q19E,M:A63T,N:P13L,N:R203K,N:G204R,N:S413R,ORF1a:S135R,ORF1a:T842I,ORF1a:G1307S,ORF1a:L3027F,ORF1a:T3090I,ORF1a:L3201F,ORF1a:T3255I,ORF1a:P3395H,ORF1b:P314L,ORF1b:S959P,ORF1b:R1315C,ORF1b:I1566V,ORF1b:T2163I,ORF3a:T223I,ORF6:D61L,ORF9b:P10S,S:T19I,S:A27S,S:G142D,S:V213G,S:G339D,S:S371F,S:S373P,S:S375F,S:T376A,S:D405N,S:R408S,S:K417N,S:N440K,S:S477N,S:T478K,S:E484A,S:Q493R,S:Q498R,S:N501Y,S:Y505H,S:D614G,S:H655Y,S:N679K,S:P681H,S:N764K,S:D796Y,S:Q954H,S:N969K	N:E31-,N:R32-,N:S33-,ORF1a:S3675-,ORF1a:G3676-,ORF1a:F3677-,ORF9b:E27-,ORF9b:N28-,ORF9b:A29-,S:L24-,S:P25-,S:P26-				A10435G,A12235G	0	0	2	2				0	0	0	0		internal_16e4	C9866T,A10435G,A12235G,T16342C		ORF1a:L3201F,ORF1b:S959P		NODE_0001052	A10435G,A12235G				N/A	N/A	N/A	N/A	N/A	N/A	N/A	N/A	N/A	N/A			3000	0	good	0	10	0	good	0	24	-6	0	good	2		0	good	0		0		0	0	good		0	0	good	0
4243	EPI_ISL_9697280	21L	21L (BA.2)	Omicron	21L	BA.2.10.1	BA.2.10.1	0	good	69	53	0	0	0	0	53	12	0	0	89114	3	29861	0.9985285757281878	E:1,M:1,N:1,ORF1a:1,ORF1b:1,ORF3a:1,ORF6:1,ORF7a:1,ORF7b:1,ORF8:1,ORF9b:1,S:1	false	C241T,T670G,C2790T,C3037T,G4184A,C4321T,C9344T,A9424G,C9534T,C9866T,C10029T,C10198T,G10447A,C10449A,G11466T,C12880T,C14408T,C15714T,T16342C,C17410T,A18163G,C19955T,A20055G,C21618T,G21987A,T22200G,G22578A,C22674T,T22679C,C22686T,A22688G,G22775A,A22786C,G22813T,T22882G,G22992A,C22995A,A23013C,A23040G,A23055G,A23063T,T23075C,A23403G,C23525T,T23599G,C23604A,C23854A,G23948T,G23955A,A24424T,T24469A,C25000T,C25584T,C26060T,C26270T,C26577G,G26709A,C26858T,A27259C,G27382C,A27383T,T27384C,C27807T,A28271T,C28311T,G28881A,G28882A,G28883C,A29510C	11288-11296,21633-21641,28362-28370,29734-29759			E:T9I,M:Q19E,M:A63T,N:P13L,N:R203K,N:G204R,N:S413R,ORF1a:S135R,ORF1a:T842I,ORF1a:G1307S,ORF1a:L3027F,ORF1a:T3090I,ORF1a:L3201F,ORF1a:T3255I,ORF1a:P3395H,ORF1a:W3734L,ORF1b:P314L,ORF1b:S959P,ORF1b:R1315C,ORF1b:I1566V,ORF1b:T2163I,ORF3a:T223I,ORF6:D61L,ORF9b:P10S,S:T19I,S:A27S,S:G142D,S:V213G,S:G339D,S:S371F,S:S373P,S:S375F,S:T376A,S:D405N,S:R408S,S:K417N,S:N440K,S:S477N,S:T478K,S:E484A,S:Q493R,S:Q498R,S:N501Y,S:Y505H,S:D614G,S:H655Y,S:N679K,S:P681H,S:N764K,S:D796Y,S:G798D,S:Q954H,S:N969K	N:E31-,N:R32-,N:S33-,ORF1a:S3675-,ORF1a:G3676-,ORF1a:F3677-,ORF9b:E27-,ORF9b:N28-,ORF9b:A29-,S:L24-,S:P25-,S:P26-				G11466T	0	0	1	1			ORF1a:W3734L	0	0	1	1		internal_16e4	C9866T,G11466T,T16342C,G23955A		ORF1a:L3201F,ORF1a:W3734L,ORF1b:S959P,S:G798D		internal_ffa6	G11466T		ORF1a:W3734L		N/A	N/A	N/A	N/A	N/A	N/A	N/A	N/A	N/A	N/A			3000	0	good	0	10	0	good	0	24	-7	0	good	1		0	good	0		0		0	0	good		0	0	good	0
4244	EPI_ISL_9697279	21L	21L (BA.2)	Omicron	21L	BA.2.10	BA.2.10	0	good	68	53	0	0	10	0	51	12	0	0	89213	4	29897	0.9993646122462629	E:1,M:1,N:1,ORF1a:1,ORF1b:1,ORF3a:1,ORF6:1,ORF7a:1,ORF7b:1,ORF8:1,ORF9b:1,S:1	false	C241T,T670G,C2790T,C3037T,G4184A,C4321T,C9344T,A9424G,C9534T,C9866T,C10029T,C10198T,A10435G,G10447A,C10449A,C12880T,C14408T,C15714T,T16342C,C17410T,A18163G,C19955T,A20055G,C21618T,G21987A,T22200G,G22578A,C22674T,T22679C,C22686T,A22688G,G22775A,A22786C,G22813T,T22882G,G22992A,C22995A,A23013C,A23040G,A23055G,A23063T,T23075C,A23403G,C23525T,T23599G,C23604A,C23854A,G23948T,A24424T,T24469A,C25000T,C25584T,C26060T,C26270T,C26577G,G26709A,C26858T,A27259C,G27382C,A27383T,T27384C,C27807T,A28271T,C28311T,G28881A,G28882A,G28883C,A29510C	11288-11296,21633-21641,28362-28370,29734-29759			E:T9I,M:Q19E,M:A63T,N:P13L,N:R203K,N:G204R,N:S413R,ORF1a:S135R,ORF1a:T842I,ORF1a:G1307S,ORF1a:L3027F,ORF1a:T3090I,ORF1a:L3201F,ORF1a:T3255I,ORF1a:P3395H,ORF1b:P314L,ORF1b:S959P,ORF1b:R1315C,ORF1b:I1566V,ORF1b:T2163I,ORF3a:T223I,ORF6:D61L,ORF9b:P10S,S:T19I,S:A27S,S:G142D,S:V213G,S:G339D,S:S371F,S:S373P,S:S375F,S:T376A,S:D405N,S:R408S,S:K417N,S:N440K,S:S477N,S:T478K,S:E484A,S:Q493R,S:Q498R,S:N501Y,S:Y505H,S:D614G,S:H655Y,S:N679K,S:P681H,S:N764K,S:D796Y,S:Q954H,S:N969K	N:E31-,N:R32-,N:S33-,ORF1a:S3675-,ORF1a:G3676-,ORF1a:F3677-,ORF9b:E27-,ORF9b:N28-,ORF9b:A29-,S:L24-,S:P25-,S:P26-				A10435G	0	0	1	1				0	0	0	0	29860-29869	internal_16e4	C9866T,A10435G,T16342C		ORF1a:L3201F,ORF1b:S959P		NODE_0001052	A10435G				N/A	N/A	N/A	N/A	N/A	N/A	N/A	N/A	N/A	N/A			3000	0	good	10	10	0	good	0	24	-7	0	good	1		0	good	0		0		0	0	good		0	0	good	0
4246	EPI_ISL_9697277	21K	21K (BA.1)	Omicron	21K	BA.1.1	BA.1.1	29.340278	good	56	39	9	0	0	0	46	16	1	0	89078	37	29860	0.9973581246028826	E:1,M:1,N:1,ORF1a:1,ORF1b:1,ORF3a:1,ORF6:1,ORF7a:1,ORF7b:1,ORF8:1,ORF9b:1,S:1	false	C241T,C2470T,A2832G,C3037T,G3896T,T5386G,G8393A,C10029T,C10449A,A11537G,T13195C,C14408T,C15240T,A18163G,C21762T,C21846T,G22578A,G22599A,T22673C,C22674T,T22679C,C22686T,G22813T,T22882G,G22898A,C22945T,G22992A,C22995A,A23013C,A23040G,G23048A,A23055G,A23063T,T23075C,C23202A,A23403G,C23525T,T23599G,C23604A,C23854A,G23948T,C24130A,A24424T,T24469A,C24503T,C25000T,C25584T,C26270T,C26522T,A26530G,C26577G,G26709A,A27259C,C27807T,A28271T,C28311T	6513-6515,11285-11293,21765-21770,21987-21995,22194-22196,28362-28370	22204:GAGCCAGAA		E:T9I,M:D3G,M:Q19E,M:A63T,N:P13L,ORF1a:K856R,ORF1a:V1211F,ORF1a:L2084I,ORF1a:A2710T,ORF1a:T3255I,ORF1a:P3395H,ORF1a:I3758V,ORF1b:P314L,ORF1b:I1566V,ORF9b:P10S,S:A67V,S:T95I,S:Y145D,S:L212I,S:G339D,S:R346K,S:S371L,S:S373P,S:S375F,S:K417N,S:N440K,S:G446S,S:S477N,S:T478K,S:E484A,S:Q493R,S:G496S,S:Q498R,S:N501Y,S:Y505H,S:T547K,S:D614G,S:H655Y,S:N679K,S:P681H,S:N764K,S:D796Y,S:N856K,S:Q954H,S:N969K,S:L981F	N:E31-,N:R32-,N:S33-,ORF1a:S2083-,ORF1a:L3674-,ORF1a:S3675-,ORF1a:G3676-,ORF9b:E27-,ORF9b:N28-,ORF9b:A29-,S:H69-,S:V70-,S:G142-,S:V143-,S:Y144-,S:N211-	S:214:EPE	A28881G,A28882G,C28883G		G3896T,C22945T,C26522T	3	0	3	6	N:K203R,N:R204G		ORF1a:V1211F	2	0	1	3		NODE_0000994	C2470T,G3896T,G22599A,C22945T,C26522T,A28881G,A28882G,C28883G		N:K203R,N:R204G,ORF1a:V1211F,S:R346K		NODE_0001002	C2470T,G3896T,C22945T,C26522T,A28881G,A28882G,C28883G		N:K203R,N:R204G,ORF1a:V1211F		N/A	N/A	N/A	N/A	N/A	N/A	N/A	N/A	N/A	N/A			3000	0	good	0	10	0	good	0	24	13	54.166667	mediocre	21		0	good	0		0		0	0	good		0	0	good	0
4245	EPI_ISL_9697278	21K	21K (BA.1)	Omicron	21K	BA.1.1	BA.1.1	0	good	57	39	9	0	0	0	47	16	1	0	89077	36	29860	0.9973915660636057	E:1,M:1,N:1,ORF1a:1,ORF1b:1,ORF3a:1,ORF6:1,ORF7a:1,ORF7b:1,ORF8:1,ORF9b:1,S:1	false	C241T,C2470T,A2832G,C3037T,T5386G,G8393A,C10029T,C10449A,A11537G,T13195C,C14408T,C15240T,A18163G,C21762T,C21846T,G22578A,G22599A,T22673C,C22674T,T22679C,C22686T,G22813T,T22882G,G22898A,G22992A,C22995A,A23013C,A23040G,G23048A,A23055G,A23063T,T23075C,C23202A,A23403G,C23525T,T23599G,C23604A,C23854A,G23948T,C24130A,A24424T,T24469A,C24503T,C25000T,C25584T,C26270T,C26522T,A26530G,C26577G,G26709A,A27259C,C27807T,A28271T,C28311T,G28881A,G28882A,G28883C	6513-6515,11285-11293,21765-21770,21987-21995,22194-22196,28362-28370	22204:GAGCCAGAA		E:T9I,M:D3G,M:Q19E,M:A63T,N:P13L,N:R203K,N:G204R,ORF1a:K856R,ORF1a:L2084I,ORF1a:A2710T,ORF1a:T3255I,ORF1a:P3395H,ORF1a:I3758V,ORF1b:P314L,ORF1b:I1566V,ORF9b:P10S,S:A67V,S:T95I,S:Y145D,S:L212I,S:G339D,S:R346K,S:S371L,S:S373P,S:S375F,S:K417N,S:N440K,S:G446S,S:S477N,S:T478K,S:E484A,S:Q493R,S:G496S,S:Q498R,S:N501Y,S:Y505H,S:T547K,S:D614G,S:H655Y,S:N679K,S:P681H,S:N764K,S:D796Y,S:N856K,S:Q954H,S:N969K,S:L981F	N:E31-,N:R32-,N:S33-,ORF1a:S2083-,ORF1a:L3674-,ORF1a:S3675-,ORF1a:G3676-,ORF9b:E27-,ORF9b:N28-,ORF9b:A29-,S:H69-,S:V70-,S:G142-,S:V143-,S:Y144-,S:N211-	S:214:EPE			C26522T	0	0	1	1				0	0	0	0		NODE_0000994	C2470T,G22599A,C26522T		S:R346K		NODE_0001002	C2470T,C26522T				N/A	N/A	N/A	N/A	N/A	N/A	N/A	N/A	N/A	N/A			3000	0	good	0	10	0	good	0	24	-7	0	good	1		0	good	0		0		0	0	good		0	0	good	0
4248	EPI_ISL_9697275	21J	21J (Delta)	Delta	21J	B.1.617.2.127	AY.127	1.562500	good	38	16	0	0	0	0	30	5	0	0	89235	37	29857	0.9972578002207136	E:1,M:1,N:1,ORF1a:1,ORF1b:1,ORF3a:1,ORF6:1,ORF7a:1,ORF7b:1,ORF8:1,ORF9b:1,S:1	false	G210T,C241T,C3037T,G4181T,T4948G,C6402T,C7124T,G7243A,C8986T,G9053T,C10029T,C10252T,A11201G,A11332G,C14408T,G15451A,C16466T,C19220T,C21618G,C21846T,T22917G,C22995A,A23403G,C23604G,G24410A,C25469T,G25538T,C26054A,T26767C,C27630T,T27638C,C27752T,C27874T,A28461G,G28881T,G28916T,G29402T,G29742T	21992-21994,22029-22034,28248-28253,28271			M:I82T,N:D63G,N:R203M,N:G215C,N:D377Y,ORF1a:A1306S,ORF1a:P2046L,ORF1a:P2287S,ORF1a:V2930L,ORF1a:T3255I,ORF1a:T3646A,ORF1b:P314L,ORF1b:G662S,ORF1b:P1000L,ORF1b:A1918V,ORF3a:S26L,ORF3a:G49V,ORF3a:T221K,ORF7a:V82A,ORF7a:T120I,ORF7b:T40I,ORF9b:T60A,S:T19R,S:T95I,S:R158G,S:L452R,S:T478K,S:D614G,S:P681R,S:D950N	ORF8:D119-,ORF8:F120-,S:Y144-,S:E156-,S:F157-		A21987G		T4948G,G7243A,C10252T,C27630T	1	0	4	5	S:D142G			1	0	0	1		NODE_0000884	T4948G,G7243A,G9053T,C10252T,C21846T,A21987G,G25538T,C26054A,C27630T	21992-21994	ORF1a:V2930L,ORF3a:G49V,ORF3a:T221K,S:T95I,S:D142G	S:Y144-	NODE_0000911	T4948G,G7243A,C10252T,A21987G,C27630T	21992-21994	S:D142G	S:Y144-	N/A	N/A	N/A	N/A	N/A	N/A	N/A	N/A	N/A	N/A			3000	0	good	0	10	0	good	0	24	3	12.500000	good	11		0	good	0		0		0	0	good		0	0	good	0
4250	EPI_ISL_9697273	21J	21J (Delta)	Delta	21J	B.1.617.2.131	AY.131	29.340278	good	43	13	0	0	233	0	36	4	0	79	88989	39	29856	0.9893656154900846	E:1,M:1,N:1,ORF1a:1,ORF1b:0.9706973293768546,ORF3a:1,ORF6:1,ORF7a:1,ORF7b:1,ORF8:1,ORF9b:1,S:1	false	G210T,C241T,C3037T,G4181T,C5240T,C6402T,C7124T,C8986T,G9053T,C10029T,A11201G,A11332G,C14407T,C14408T,G15451A,C16466T,C18131T,C19220T,G19999T,C21618G,C21846T,G22344A,G22899T,T22917G,C22995A,G23012C,A23064C,A23403G,C23604G,G24410A,G25250T,T26767C,T27638C,C27752T,C27874T,C28054G,A28461G,G28881T,G28916T,T29014C,G29402T,G29688T,G29742T	22029-22034,28248-28253,28271			M:I82T,N:D63G,N:R203M,N:G215C,N:D377Y,ORF1a:A1306S,ORF1a:P1659S,ORF1a:P2046L,ORF1a:P2287S,ORF1a:V2930L,ORF1a:T3255I,ORF1a:T3646A,ORF1b:P314F,ORF1b:G662S,ORF1b:P1000L,ORF1b:T1555I,ORF1b:A1918V,ORF1b:V2178F,ORF7a:V82A,ORF7a:T120I,ORF7b:T40I,ORF8:S54*,ORF9b:T60A,S:T19R,S:T95I,S:R158G,S:G261D,S:G446V,S:L452R,S:T478K,S:E484Q,S:N501T,S:D614G,S:P681R,S:D950N,S:V1230L	ORF8:D119-,ORF8:F120-,S:E156-,S:F157-		A21987G,T25469C	G23012C|21B	C5240T,C18131T,G22344A,G25250T,C28054G	2	1	5	8	ORF3a:L26S,S:D142G		ORF1a:P1659S,ORF1b:T1555I,ORF8:S54*,S:G261D,S:E484Q,S:V1230L	2	0	6	8	19298-19529,19539	NODE_0000884	C5240T,G9053T,C14407T,C18131T,G19999T,C21846T,A21987G,G22344A,G22899T,G23012C,A23064C,G25250T,T25469C,C28054G,T29014C,G29688T		ORF1a:P1659S,ORF1a:V2930L,ORF1b:L314F,ORF1b:T1555I,ORF1b:V2178F,ORF3a:L26S,ORF8:S54*,S:T95I,S:D142G,S:G261D,S:G446V,S:E484Q,S:N501T,S:V1230L		AY.131	C5240T,C18131T,A21987G,G22344A,G23012C,G25250T,T25469C,C28054G		ORF1a:P1659S,ORF1b:T1555I,ORF3a:L26S,ORF8:S54*,S:D142G,S:G261D,S:E484Q,S:V1230L		N/A	N/A	N/A	N/A	N/A	N/A	N/A	N/A	N/A	N/A	ORF1b:1944-2021,ORF1b:2024		3000	0	good	233	10	0	good	0	24	13	54.166667	mediocre	21		0	good	0		0		0	0	good		0	0	good	0
4247	EPI_ISL_9697276	21J	21J (Delta)	Delta	21J	B.1.617.2.131	AY.131	4.340278	good	44	58	0	0	0	0	34	19	0	0	89085	39	29859	0.9972578002207136	E:1,M:1,N:1,ORF1a:1,ORF1b:1,ORF3a:1,ORF6:1,ORF7a:1,ORF7b:1,ORF8:1,ORF9b:1,S:1	false	G210T,C241T,C3037T,G4181T,C6402T,C7124T,C8986T,G9053T,C10029T,A11201G,A11332G,C14407T,C14408T,T15348C,G15451A,C16466T,C19220T,G19999T,C20480T,C21618G,C21846T,G22899T,T22917G,C22978T,C22995A,A23064C,A23403G,C23604G,G24410A,C25469T,A26108G,T26767C,T27638C,C27752T,C27874T,C28054G,A28461G,G28881T,G28916T,T29014C,G29134A,G29402T,G29688T,G29742T	22029-22034,27580-27624,28248-28253,28271			M:I82T,N:D63G,N:R203M,N:G215C,N:D377Y,ORF1a:A1306S,ORF1a:P2046L,ORF1a:P2287S,ORF1a:V2930L,ORF1a:T3255I,ORF1a:T3646A,ORF1b:P314F,ORF1b:G662S,ORF1b:P1000L,ORF1b:A1918V,ORF1b:V2178F,ORF1b:S2338L,ORF3a:S26L,ORF3a:E239G,ORF7a:V82A,ORF7a:T120I,ORF7b:T40I,ORF8:S54*,ORF9b:T60A,S:T19R,S:T95I,S:R158G,S:G446V,S:L452R,S:T478K,S:N501T,S:D614G,S:P681R,S:D950N	ORF7a:F63-,ORF7a:A64-,ORF7a:F65-,ORF7a:A66-,ORF7a:C67-,ORF7a:P68-,ORF7a:D69-,ORF7a:G70-,ORF7a:V71-,ORF7a:K72-,ORF7a:H73-,ORF7a:V74-,ORF7a:Y75-,ORF7a:Q76-,ORF7a:L77-,ORF8:D119-,ORF8:F120-,S:E156-,S:F157-		A21987G		T15348C,C20480T,C22978T,A26108G,C28054G,G29134A	1	0	6	7	S:D142G		ORF1b:S2338L,ORF3a:E239G,ORF8:S54*	1	0	3	4		NODE_0000884	G9053T,C14407T,T15348C,G19999T,C20480T,C21846T,A21987G,G22899T,C22978T,A23064C,A26108G,C28054G,T29014C,G29134A,G29688T	27580-27624	ORF1a:V2930L,ORF1b:L314F,ORF1b:V2178F,ORF1b:S2338L,ORF3a:E239G,ORF8:S54*,S:T95I,S:D142G,S:G446V,S:N501T	ORF7a:F63-,ORF7a:A64-,ORF7a:F65-,ORF7a:A66-,ORF7a:C67-,ORF7a:P68-,ORF7a:D69-,ORF7a:G70-,ORF7a:V71-,ORF7a:K72-,ORF7a:H73-,ORF7a:V74-,ORF7a:Y75-,ORF7a:Q76-,ORF7a:L77-	AY.131	T15348C,C20480T,A21987G,C22978T,A26108G,C28054G,G29134A	27580-27624	ORF1b:S2338L,ORF3a:E239G,ORF8:S54*,S:D142G	ORF7a:F63-,ORF7a:A64-,ORF7a:F65-,ORF7a:A66-,ORF7a:C67-,ORF7a:P68-,ORF7a:D69-,ORF7a:G70-,ORF7a:V71-,ORF7a:K72-,ORF7a:H73-,ORF7a:V74-,ORF7a:Y75-,ORF7a:Q76-,ORF7a:L77-	N/A	N/A	N/A	N/A	N/A	N/A	N/A	N/A	N/A	N/A			3000	0	good	0	10	0	good	0	24	5	20.833333	good	13		0	good	0		0		0	0	good		0	0	good	0
4249	EPI_ISL_9697274	21J	21J (Delta)	Delta	21J	B.1.617.2.131	AY.131	4.200055	good	41	16	0	0	622	0	30	5	0	208	88580	38	29851	0.9762231214259439	E:1,M:1,N:0.8976190476190476,ORF1a:1,ORF1b:0.9684718100890207,ORF3a:1,ORF6:1,ORF7a:1,ORF7b:1,ORF8:1,ORF9b:1,S:0.9372056514913658	false	G210T,C241T,C3037T,G4181T,C6402T,C7124T,C8986T,G9053T,C10029T,A11201G,A11332G,C14407T,C14408T,G15451A,C16092T,C16466T,C19220T,G19999T,G21255T,C21618G,G22899T,T22917G,C22995A,A23064C,A23403G,C23604G,G24410A,C25469T,T26767C,C27393T,T27638C,C27752T,C27874T,C28054G,A28461G,G28881T,G28916T,T29014C,C29627T,G29688T,G29742T	21992-21994,22029-22034,28248-28253,28271			M:I82T,N:D63G,N:R203M,N:G215C,ORF1a:A1306S,ORF1a:P2046L,ORF1a:P2287S,ORF1a:V2930L,ORF1a:T3255I,ORF1a:T3646A,ORF1b:P314F,ORF1b:G662S,ORF1b:P1000L,ORF1b:A1918V,ORF1b:V2178F,ORF3a:S26L,ORF7a:V82A,ORF7a:T120I,ORF7b:T40I,ORF8:S54*,ORF9b:T60A,S:T19R,S:R158G,S:G446V,S:L452R,S:T478K,S:N501T,S:D614G,S:P681R,S:D950N	ORF8:D119-,ORF8:F120-,S:Y144-,S:E156-,S:F157-		A21987G		C16092T,G21255T,C27393T,C28054G,C29627T	1	0	5	6	S:D142G		ORF8:S54*	1	0	1	2	19298-19551,21733-21973,29375-29501	NODE_0000884	G9053T,C14407T,C16092T,G19999T,G21255T,A21987G,G22899T,A23064C,C27393T,C28054G,T29014C,C29627T,G29688T	21992-21994	ORF1a:V2930L,ORF1b:L314F,ORF1b:V2178F,ORF8:S54*,S:D142G,S:G446V,S:N501T	S:Y144-	AY.131	C16092T,G21255T,A21987G,C27393T,C28054G,C29627T	21992-21994	ORF8:S54*,S:D142G	S:Y144-	N/A	N/A	N/A	N/A	N/A	N/A	N/A	N/A	N/A	N/A	ORF1b:1944-2028,S:58-137,N:368-410		3000	11.925926	good	622	10	0	good	0	24	4	16.666667	good	12		0	good	0		0		0	0	good		0	0	good	0
4251	EPI_ISL_9697272	21K	21K (BA.1)	Omicron	21K	BA.1.1	BA.1.1	0	good	57	39	9	0	0	0	48	16	1	0	89170	5	29860	0.9984282513460188	E:1,M:1,N:1,ORF1a:1,ORF1b:1,ORF3a:1,ORF6:1,ORF7a:1,ORF7b:1,ORF8:1,ORF9b:1,S:1	false	C241T,A2832G,C3037T,T5386G,G8393A,C10029T,C10449A,A11537G,T13195C,C14408T,C15240T,G16744A,A18163G,T20955C,C21762T,C21846T,G22578A,G22599A,T22673C,C22674T,T22679C,C22686T,G22813T,T22882G,G22898A,G22992A,C22995A,A23013C,A23040G,G23048A,A23055G,A23063T,T23075C,C23202A,A23403G,C23525T,T23599G,C23604A,C23854A,G23948T,C24130A,A24424T,T24469A,C24503T,C25000T,C25584T,C26270T,A26530G,C26577G,G26709A,A27259C,C27807T,A28271T,C28311T,G28881A,G28882A,G28883C	6513-6515,11285-11293,21765-21770,21987-21995,22194-22196,28362-28370	22204:GAGCCAGAA		E:T9I,M:D3G,M:Q19E,M:A63T,N:P13L,N:R203K,N:G204R,ORF1a:K856R,ORF1a:L2084I,ORF1a:A2710T,ORF1a:T3255I,ORF1a:P3395H,ORF1a:I3758V,ORF1b:P314L,ORF1b:G1093S,ORF1b:I1566V,ORF9b:P10S,S:A67V,S:T95I,S:Y145D,S:L212I,S:G339D,S:R346K,S:S371L,S:S373P,S:S375F,S:K417N,S:N440K,S:G446S,S:S477N,S:T478K,S:E484A,S:Q493R,S:G496S,S:Q498R,S:N501Y,S:Y505H,S:T547K,S:D614G,S:H655Y,S:N679K,S:P681H,S:N764K,S:D796Y,S:N856K,S:Q954H,S:N969K,S:L981F	N:E31-,N:R32-,N:S33-,ORF1a:S2083-,ORF1a:L3674-,ORF1a:S3675-,ORF1a:G3676-,ORF9b:E27-,ORF9b:N28-,ORF9b:A29-,S:H69-,S:V70-,S:G142-,S:V143-,S:Y144-,S:N211-	S:214:EPE			G16744A,T20955C	0	0	2	2			ORF1b:G1093S	0	0	1	1		NODE_0000994	G16744A,T20955C,G22599A		ORF1b:G1093S,S:R346K		NODE_0001002	G16744A,T20955C		ORF1b:G1093S		N/A	N/A	N/A	N/A	N/A	N/A	N/A	N/A	N/A	N/A			3000	0	good	0	10	0	good	0	24	-6	0	good	2		0	good	0		0		0	0	good		0	0	good	0
4252	EPI_ISL_9697271	21L	21L (BA.2)	Omicron	21L	BA.2.10	BA.2.10	0	good	69	53	0	0	15	0	53	12	0	0	89141	14	29886	0.9984951342674648	E:1,M:1,N:1,ORF1a:1,ORF1b:1,ORF3a:1,ORF6:1,ORF7a:1,ORF7b:1,ORF8:1,ORF9b:1,S:1	false	C241T,T670G,C1437T,C2790T,C3037T,G4184A,C4321T,C9344T,A9424G,C9534T,C9866T,C10029T,C10198T,G10447A,C10449A,C11750T,C12880T,C14408T,C15714T,T16342C,C17410T,A18163G,C19955T,A20055G,C21618T,G21987A,T22200G,G22578A,C22674T,T22679C,C22686T,A22688G,G22775A,A22786C,G22813T,T22882G,G22992A,C22995A,A23013C,A23040G,A23055G,A23063T,T23075C,A23403G,C23525T,T23599G,C23604A,C23854A,G23948T,A24424T,T24469A,C25000T,C25584T,C26060T,C26270T,C26577G,G26709A,C26858T,A27259C,G27382C,A27383T,T27384C,C27807T,A28271T,C28311T,G28881A,G28882A,G28883C,A29510C	11288-11296,21633-21641,28362-28370,29734-29759			E:T9I,M:Q19E,M:A63T,N:P13L,N:R203K,N:G204R,N:S413R,ORF1a:S135R,ORF1a:S391F,ORF1a:T842I,ORF1a:G1307S,ORF1a:L3027F,ORF1a:T3090I,ORF1a:L3201F,ORF1a:T3255I,ORF1a:P3395H,ORF1a:L3829F,ORF1b:P314L,ORF1b:S959P,ORF1b:R1315C,ORF1b:I1566V,ORF1b:T2163I,ORF3a:T223I,ORF6:D61L,ORF9b:P10S,S:T19I,S:A27S,S:G142D,S:V213G,S:G339D,S:S371F,S:S373P,S:S375F,S:T376A,S:D405N,S:R408S,S:K417N,S:N440K,S:S477N,S:T478K,S:E484A,S:Q493R,S:Q498R,S:N501Y,S:Y505H,S:D614G,S:H655Y,S:N679K,S:P681H,S:N764K,S:D796Y,S:Q954H,S:N969K	N:E31-,N:R32-,N:S33-,ORF1a:S3675-,ORF1a:G3676-,ORF1a:F3677-,ORF9b:E27-,ORF9b:N28-,ORF9b:A29-,S:L24-,S:P25-,S:P26-			C11750T|22E&23B	C1437T	0	1	1	2			ORF1a:S391F,ORF1a:L3829F	0	0	2	2	29855-29869	internal_16e4	C1437T,C9866T,C11750T,T16342C		ORF1a:S391F,ORF1a:L3201F,ORF1a:L3829F,ORF1b:S959P		NODE_0001052	C1437T,C11750T		ORF1a:S391F,ORF1a:L3829F		N/A	N/A	N/A	N/A	N/A	N/A	N/A	N/A	N/A	N/A			3000	0	good	15	10	0	good	0	24	-3	0	good	5		0	good	0		0		0	0	good		0	0	good	0
4253	EPI_ISL_9697270	21L	21L (BA.2)	Omicron	21L	BA.2.10	BA.2.10	0	good	67	53	0	0	0	0	51	12	0	0	88996	39	29855	0.9971240343778216	E:1,M:1,N:1,ORF1a:1,ORF1b:1,ORF3a:1,ORF6:1,ORF7a:1,ORF7b:1,ORF8:1,ORF9b:1,S:1	false	C241T,T670G,C2790T,C3037T,G4184A,C4321T,C9344T,A9424G,C9534T,C9866T,C10029T,C10198T,G10447A,C10449A,C12880T,C14408T,C15714T,T16342C,C17410T,A18163G,C19955T,A20055G,C21618T,G21987A,T22200G,G22578A,C22674T,T22679C,C22686T,A22688G,G22775A,A22786C,G22813T,T22882G,G22992A,C22995A,A23013C,A23040G,A23055G,A23063T,T23075C,A23403G,C23525T,T23599G,C23604A,C23854A,G23948T,A24424T,T24469A,C25000T,C25584T,C26060T,C26270T,C26577G,G26709A,C26858T,A27259C,G27382C,A27383T,T27384C,C27807T,A28271T,C28311T,G28881A,G28882A,G28883C,A29510C	11288-11296,21633-21641,28362-28370,29734-29759			E:T9I,M:Q19E,M:A63T,N:P13L,N:R203K,N:G204R,N:S413R,ORF1a:S135R,ORF1a:T842I,ORF1a:G1307S,ORF1a:L3027F,ORF1a:T3090I,ORF1a:L3201F,ORF1a:T3255I,ORF1a:P3395H,ORF1b:P314L,ORF1b:S959P,ORF1b:R1315C,ORF1b:I1566V,ORF1b:T2163I,ORF3a:T223I,ORF6:D61L,ORF9b:P10S,S:T19I,S:A27S,S:G142D,S:V213G,S:G339D,S:S371F,S:S373P,S:S375F,S:T376A,S:D405N,S:R408S,S:K417N,S:N440K,S:S477N,S:T478K,S:E484A,S:Q493R,S:Q498R,S:N501Y,S:Y505H,S:D614G,S:H655Y,S:N679K,S:P681H,S:N764K,S:D796Y,S:Q954H,S:N969K	N:E31-,N:R32-,N:S33-,ORF1a:S3675-,ORF1a:G3676-,ORF1a:F3677-,ORF9b:E27-,ORF9b:N28-,ORF9b:A29-,S:L24-,S:P25-,S:P26-					0	0	0	0				0	0	0	0		internal_16e4	C9866T,T16342C		ORF1a:L3201F,ORF1b:S959P		NODE_0001052					N/A	N/A	N/A	N/A	N/A	N/A	N/A	N/A	N/A	N/A			3000	0	good	0	10	0	good	0	24	-8	0	good	0		0	good	0		0		0	0	good		0	0	good	0
4256	EPI_ISL_9697267	21J	21J (Delta)	Delta	21J	B.1.617.2.131	AY.131	1.562500	good	43	13	0	0	7	0	35	4	0	0	89443	4	29897	0.9994649366284319	E:1,M:1,N:1,ORF1a:1,ORF1b:1,ORF3a:1,ORF6:1,ORF7a:1,ORF7b:1,ORF8:1,ORF9b:1,S:1	false	G210T,C241T,C1300T,C3037T,G4181T,C6402T,C7124T,C8986T,G9053T,C10029T,A11201G,A11332G,C14407T,C14408T,G15451A,C16466T,C19220T,G19999T,C21618G,C21846T,G22899T,T22917G,C22995A,G23009T,A23064C,A23403G,C23604G,G24410A,C25469T,G25650T,A26748G,T26767C,T27638C,C27752T,C27874T,C28054G,A28461G,G28881T,G28916T,T29014C,G29402T,G29688T,G29742T	22029-22034,28248-28253,28271			M:I76V,M:I82T,N:D63G,N:R203M,N:G215C,N:D377Y,ORF1a:A1306S,ORF1a:P2046L,ORF1a:P2287S,ORF1a:V2930L,ORF1a:T3255I,ORF1a:T3646A,ORF1b:P314F,ORF1b:G662S,ORF1b:P1000L,ORF1b:A1918V,ORF1b:V2178F,ORF3a:S26L,ORF3a:L86F,ORF7a:V82A,ORF7a:T120I,ORF7b:T40I,ORF8:S54*,ORF9b:T60A,S:T19R,S:T95I,S:R158G,S:G446V,S:L452R,S:T478K,S:V483F,S:N501T,S:D614G,S:P681R,S:D950N	ORF8:D119-,ORF8:F120-,S:E156-,S:F157-		A21987G		C1300T,G23009T,G25650T,A26748G,C28054G	1	0	5	6	S:D142G		M:I76V,ORF3a:L86F,ORF8:S54*,S:V483F	1	0	4	5	29863-29869	NODE_0000884	C1300T,G9053T,C14407T,G19999T,C21846T,A21987G,G22899T,G23009T,A23064C,G25650T,A26748G,C28054G,T29014C,G29688T		M:I76V,ORF1a:V2930L,ORF1b:L314F,ORF1b:V2178F,ORF3a:L86F,ORF8:S54*,S:T95I,S:D142G,S:G446V,S:V483F,S:N501T		AY.131	C1300T,A21987G,G23009T,G25650T,A26748G,C28054G		M:I76V,ORF3a:L86F,ORF8:S54*,S:D142G,S:V483F		N/A	N/A	N/A	N/A	N/A	N/A	N/A	N/A	N/A	N/A			3000	0	good	7	10	0	good	0	24	3	12.500000	good	11		0	good	0		0		0	0	good		0	0	good	0
4257	EPI_ISL_9697266	21J	21J (Delta)	Delta	21J	B.1.617.2.131	AY.131	4.340278	good	42	13	0	0	7	0	35	4	0	0	89408	17	29897	0.9990301976390329	E:1,M:1,N:1,ORF1a:1,ORF1b:1,ORF3a:1,ORF6:1,ORF7a:1,ORF7b:1,ORF8:1,ORF9b:1,S:1	false	G210T,C241T,C3037T,G4181T,C6402T,C7124T,C8986T,G9053T,C10029T,A11201G,A11332G,C14407T,C14408T,G15451A,C16466T,C19220T,G19999T,C21618G,C21846T,A22320G,G22899T,T22917G,C22995A,A23064C,A23403G,C23604G,G24410A,C25469T,G25630A,A26748G,T26767C,T27638C,C27752T,C27874T,C28054G,A28461G,G28881T,G28916T,T29014C,G29402T,G29688T,G29742T	22029-22034,28248-28253,28271			M:I76V,M:I82T,N:D63G,N:R203M,N:G215C,N:D377Y,ORF1a:A1306S,ORF1a:P2046L,ORF1a:P2287S,ORF1a:V2930L,ORF1a:T3255I,ORF1a:T3646A,ORF1b:P314F,ORF1b:G662S,ORF1b:P1000L,ORF1b:A1918V,ORF1b:V2178F,ORF3a:S26L,ORF3a:V80I,ORF7a:V82A,ORF7a:T120I,ORF7b:T40I,ORF8:S54*,ORF9b:T60A,S:T19R,S:T95I,S:R158G,S:D253G,S:G446V,S:L452R,S:T478K,S:N501T,S:D614G,S:P681R,S:D950N	ORF8:D119-,ORF8:F120-,S:E156-,S:F157-		A21987G	A22320G|23E&21F	G25630A,A26748G,C28054G	1	1	3	5	S:D142G		M:I76V,ORF3a:V80I,ORF8:S54*,S:D253G	1	0	4	5	29861-29867	NODE_0000884	G9053T,C14407T,G19999T,C21846T,A21987G,A22320G,G22899T,A23064C,G25630A,A26748G,C28054G,T29014C,G29688T		M:I76V,ORF1a:V2930L,ORF1b:L314F,ORF1b:V2178F,ORF3a:V80I,ORF8:S54*,S:T95I,S:D142G,S:D253G,S:G446V,S:N501T		AY.131	A21987G,A22320G,G25630A,A26748G,C28054G		M:I76V,ORF3a:V80I,ORF8:S54*,S:D142G,S:D253G		N/A	N/A	N/A	N/A	N/A	N/A	N/A	N/A	N/A	N/A			3000	0	good	7	10	0	good	0	24	5	20.833333	good	13		0	good	0		0		0	0	good		0	0	good	0
4255	EPI_ISL_9697268	21L	21L (BA.2)	Omicron	21L	BA.2.10.1	BA.2.10.1	0	good	68	53	0	0	9	0	53	12	0	0	89142	5	29874	0.9985954586496338	E:1,M:1,N:1,ORF1a:1,ORF1b:1,ORF3a:1,ORF6:1,ORF7a:1,ORF7b:1,ORF8:1,ORF9b:1,S:1	false	C241T,T670G,C2790T,C3037T,G4184A,C4321T,C9344T,A9424G,C9534T,C9866T,C10029T,C10198T,G10447A,C10449A,C11199T,C12880T,C14408T,C15714T,T16342C,C17410T,A18163G,C19955T,A20055G,C21618T,G21987A,T22200G,G22578A,C22674T,T22679C,C22686T,A22688G,G22775A,A22786C,G22813T,T22882G,G22992A,C22995A,A23013C,A23040G,A23055G,A23063T,T23075C,A23403G,C23525T,T23599G,C23604A,C23854A,G23948T,G23955A,A24424T,T24469A,C25000T,C26060T,C26270T,C26577G,G26709A,C26858T,A27259C,G27382C,A27383T,T27384C,C27807T,A28271T,C28311T,G28881A,G28882A,G28883C,A29510C	11288-11296,21633-21641,28362-28370,29734-29759			E:T9I,M:Q19E,M:A63T,N:P13L,N:R203K,N:G204R,N:S413R,ORF1a:S135R,ORF1a:T842I,ORF1a:G1307S,ORF1a:L3027F,ORF1a:T3090I,ORF1a:L3201F,ORF1a:T3255I,ORF1a:P3395H,ORF1a:A3645V,ORF1b:P314L,ORF1b:S959P,ORF1b:R1315C,ORF1b:I1566V,ORF1b:T2163I,ORF3a:T223I,ORF6:D61L,ORF9b:P10S,S:T19I,S:A27S,S:G142D,S:V213G,S:G339D,S:S371F,S:S373P,S:S375F,S:T376A,S:D405N,S:R408S,S:K417N,S:N440K,S:S477N,S:T478K,S:E484A,S:Q493R,S:Q498R,S:N501Y,S:Y505H,S:D614G,S:H655Y,S:N679K,S:P681H,S:N764K,S:D796Y,S:G798D,S:Q954H,S:N969K	N:E31-,N:R32-,N:S33-,ORF1a:S3675-,ORF1a:G3676-,ORF1a:F3677-,ORF9b:E27-,ORF9b:N28-,ORF9b:A29-,S:L24-,S:P25-,S:P26-		T25584C		C11199T	1	0	1	2			ORF1a:A3645V	0	0	1	1	29861-29869	internal_16e4	C9866T,C11199T,T16342C,G23955A,T25584C		ORF1a:L3201F,ORF1a:A3645V,ORF1b:S959P,S:G798D		internal_ffa6	C11199T,T25584C		ORF1a:A3645V		N/A	N/A	N/A	N/A	N/A	N/A	N/A	N/A	N/A	N/A			3000	0	good	9	10	0	good	0	24	-1	0	good	7		0	good	0		0		0	0	good		0	0	good	0
4258	EPI_ISL_9697265	21K	21K (BA.1)	Omicron	21K	BA.1.1	BA.1.1	0	good	58	39	9	0	7	0	47	16	1	0	89279	3	29898	0.9995318195498779	E:1,M:1,N:1,ORF1a:1,ORF1b:1,ORF3a:1,ORF6:1,ORF7a:1,ORF7b:1,ORF8:1,ORF9b:1,S:1	false	C241T,C2470T,A2832G,C3037T,T5386G,G8393A,C10029T,C10449A,A11537G,T11989C,T13195C,C14408T,C15240T,A18163G,C21762T,C21846T,G22578A,G22599A,T22673C,C22674T,T22679C,C22686T,G22813T,T22882G,G22898A,G22992A,C22995A,A23013C,A23040G,G23048A,A23055G,A23063T,T23075C,C23202A,A23403G,C23525T,T23599G,C23604A,C23854A,G23948T,C24130A,A24424T,T24469A,C24503T,C25000T,C25584T,C26270T,C26522T,A26530G,C26577G,G26709A,A27259C,C27807T,A28271T,C28311T,G28881A,G28882A,G28883C	6513-6515,11285-11293,21765-21770,21987-21995,22194-22196,28362-28370	22204:GAGCCAGAA		E:T9I,M:D3G,M:Q19E,M:A63T,N:P13L,N:R203K,N:G204R,ORF1a:K856R,ORF1a:L2084I,ORF1a:A2710T,ORF1a:T3255I,ORF1a:P3395H,ORF1a:I3758V,ORF1b:P314L,ORF1b:I1566V,ORF9b:P10S,S:A67V,S:T95I,S:Y145D,S:L212I,S:G339D,S:R346K,S:S371L,S:S373P,S:S375F,S:K417N,S:N440K,S:G446S,S:S477N,S:T478K,S:E484A,S:Q493R,S:G496S,S:Q498R,S:N501Y,S:Y505H,S:T547K,S:D614G,S:H655Y,S:N679K,S:P681H,S:N764K,S:D796Y,S:N856K,S:Q954H,S:N969K,S:L981F	N:E31-,N:R32-,N:S33-,ORF1a:S2083-,ORF1a:L3674-,ORF1a:S3675-,ORF1a:G3676-,ORF9b:E27-,ORF9b:N28-,ORF9b:A29-,S:H69-,S:V70-,S:G142-,S:V143-,S:Y144-,S:N211-	S:214:EPE			T11989C,C26522T	0	0	2	2				0	0	0	0	29863-29869	NODE_0000994	C2470T,T11989C,G22599A,C26522T		S:R346K		NODE_0001002	C2470T,T11989C,C26522T				N/A	N/A	N/A	N/A	N/A	N/A	N/A	N/A	N/A	N/A			3000	0	good	7	10	0	good	0	24	-6	0	good	2		0	good	0		0		0	0	good		0	0	good	0
4254	EPI_ISL_9697269	21J	21J (Delta)	Delta	21J	B.1.617.2.131	AY.131	11.111111	good	45	13	0	0	55	0	35	4	0	18	89372	9	29897	0.9976925392101127	E:1,M:1,N:1,ORF1a:1,ORF1b:0.9933234421364985,ORF3a:1,ORF6:1,ORF7a:1,ORF7b:1,ORF8:1,ORF9b:1,S:1	false	G210T,C241T,C1267T,C1300T,C2119T,C3037T,G4181T,C6402T,C7124T,C8986T,G9053T,C10029T,A11201G,A11332G,C14407T,C14408T,G15451A,C16466T,C19220T,G19999T,C21618G,C21846T,G22899T,T22917G,C22995A,G23009T,A23064C,A23403G,C23604G,G24410A,C25469T,G25650T,A26748G,T26767C,T27638C,C27752T,C27874T,C28054G,A28461G,G28881T,G28916T,T29014C,G29402T,G29688T,G29742T	22029-22034,28248-28253,28271			M:I76V,M:I82T,N:D63G,N:R203M,N:G215C,N:D377Y,ORF1a:A1306S,ORF1a:P2046L,ORF1a:P2287S,ORF1a:V2930L,ORF1a:T3255I,ORF1a:T3646A,ORF1b:P314F,ORF1b:G662S,ORF1b:P1000L,ORF1b:A1918V,ORF1b:V2178F,ORF3a:S26L,ORF3a:L86F,ORF7a:V82A,ORF7a:T120I,ORF7b:T40I,ORF8:S54*,ORF9b:T60A,S:T19R,S:T95I,S:R158G,S:G446V,S:L452R,S:T478K,S:V483F,S:N501T,S:D614G,S:P681R,S:D950N	ORF8:D119-,ORF8:F120-,S:E156-,S:F157-		A21987G	C1267T|21A	C1300T,C2119T,G23009T,G25650T,A26748G,C28054G	1	1	6	8	S:D142G		M:I76V,ORF3a:L86F,ORF8:S54*,S:V483F	1	0	4	5	19432-19459,19466-19468,19488-19489,19496-19508,29860-29868	NODE_0000884	C1267T,C1300T,C2119T,G9053T,C14407T,G19999T,C21846T,A21987G,G22899T,G23009T,A23064C,G25650T,A26748G,C28054G,T29014C,G29688T		M:I76V,ORF1a:V2930L,ORF1b:L314F,ORF1b:V2178F,ORF3a:L86F,ORF8:S54*,S:T95I,S:D142G,S:G446V,S:V483F,S:N501T		AY.131	C1267T,C1300T,C2119T,A21987G,G23009T,G25650T,A26748G,C28054G		M:I76V,ORF3a:L86F,ORF8:S54*,S:D142G,S:V483F		N/A	N/A	N/A	N/A	N/A	N/A	N/A	N/A	N/A	N/A	ORF1b:1989-1998,ORF1b:2000-2001,ORF1b:2008,ORF1b:2010-2014		3000	0	good	55	10	0	good	0	24	8	33.333333	mediocre	16		0	good	0		0		0	0	good		0	0	good	0
4259	EPI_ISL_9697264	21L	21L (BA.2)	Omicron	21L	BA.2.10.1	BA.2.10.1	2.777901	good	66	53	0	0	303	0	51	12	0	103	88685	39	29851	0.9868575059358593	E:1,M:1,N:1,ORF1a:0.9940922517609634,ORF1b:1,ORF3a:1,ORF6:1,ORF7a:1,ORF7b:0.7045454545454546,ORF8:0.47540983606557374,ORF9b:1,S:1	false	C241T,T670G,C2790T,C3037T,G4184A,C4321T,C9344T,A9424G,C9534T,C9866T,C10029T,G10447A,C10449A,C12880T,C14408T,C15714T,T16342C,C17410T,A18163G,C19955T,A20055G,C21618T,G21987A,T22200G,G22578A,C22674T,T22679C,C22686T,A22688G,G22775A,A22786C,G22813T,G22992A,C22995A,A23013C,A23040G,A23055G,A23063T,T23075C,A23403G,C23525T,T23599G,C23604A,C23854A,G23948T,G23955A,A24424T,T24469A,C25000T,C25584T,C26060T,C26270T,C26577G,G26709A,C26858T,A27259C,G27382C,A27383T,T27384C,C27807T,A28271T,C28311T,G28881A,G28882A,G28883C,A29510C	11288-11296,21633-21641,28362-28370,29734-29759			E:T9I,M:Q19E,M:A63T,N:P13L,N:R203K,N:G204R,N:S413R,ORF1a:S135R,ORF1a:T842I,ORF1a:G1307S,ORF1a:L3027F,ORF1a:T3090I,ORF1a:L3201F,ORF1a:T3255I,ORF1a:P3395H,ORF1b:P314L,ORF1b:S959P,ORF1b:R1315C,ORF1b:I1566V,ORF1b:T2163I,ORF3a:T223I,ORF6:D61L,ORF9b:P10S,S:T19I,S:A27S,S:G142D,S:V213G,S:G339D,S:S371F,S:S373P,S:S375F,S:T376A,S:D405N,S:R408S,S:K417N,S:S477N,S:T478K,S:E484A,S:Q493R,S:Q498R,S:N501Y,S:Y505H,S:D614G,S:H655Y,S:N679K,S:P681H,S:N764K,S:D796Y,S:G798D,S:Q954H,S:N969K	N:E31-,N:R32-,N:S33-,ORF1a:S3675-,ORF1a:G3676-,ORF1a:F3677-,ORF9b:E27-,ORF9b:N28-,ORF9b:A29-,S:L24-,S:P25-,S:P26-		T10198C,G22882T			2	0	0	2	S:K440N			1	0	0	1	10167-10169,10177-10190,10301-10325,10341-10362,10366-10367,27848-28084	internal_16e4	C9866T,T10198C,T16342C,G22882T,G23955A		ORF1a:L3201F,ORF1b:S959P,S:K440N,S:G798D		internal_ffa6	T10198C,G22882T		S:K440N		N/A	N/A	N/A	N/A	N/A	N/A	N/A	N/A	N/A	N/A	ORF1a:3301-3302,ORF1a:3304-3309,ORF1a:3346-3354,ORF1a:3359-3366,ORF1a:3368,ORF7b:32-44,ORF8:1-64		3000	0.111111	good	303	10	0	good	0	24	4	16.666667	good	12		0	good	0		0		0	0	good		0	0	good	0
4260	EPI_ISL_9697263	21K	21K (BA.1)	Omicron	21K	BA.1.1	BA.1.1	0	good	56	39	9	0	0	0	48	16	1	0	89177	4	29860	0.9984616928067418	E:1,M:1,N:1,ORF1a:1,ORF1b:1,ORF3a:1,ORF6:1,ORF7a:1,ORF7b:1,ORF8:1,ORF9b:1,S:1	false	C241T,A2832G,C3037T,T5386G,G8393A,C10029T,C10449A,A11537G,T13195C,C14408T,C15240T,G16744A,A18163G,C21762T,C21846T,G22578A,G22599A,T22673C,C22674T,T22679C,C22686T,G22813T,T22882G,G22898A,G22992A,C22995A,A23013C,A23040G,G23048A,A23055G,A23063T,T23075C,C23202A,A23403G,C23525T,T23599G,C23604A,C23854A,G23948T,C24130A,A24424T,T24469A,C24503T,C25000T,C25584T,C26270T,A26530G,C26577G,G26709A,A27259C,C27807T,A28271T,C28311T,G28881A,G28882A,G28883C	6513-6515,11285-11293,21765-21770,21987-21995,22194-22196,28362-28370	22204:GAGCCAGAA		E:T9I,M:D3G,M:Q19E,M:A63T,N:P13L,N:R203K,N:G204R,ORF1a:K856R,ORF1a:L2084I,ORF1a:A2710T,ORF1a:T3255I,ORF1a:P3395H,ORF1a:I3758V,ORF1b:P314L,ORF1b:G1093S,ORF1b:I1566V,ORF9b:P10S,S:A67V,S:T95I,S:Y145D,S:L212I,S:G339D,S:R346K,S:S371L,S:S373P,S:S375F,S:K417N,S:N440K,S:G446S,S:S477N,S:T478K,S:E484A,S:Q493R,S:G496S,S:Q498R,S:N501Y,S:Y505H,S:T547K,S:D614G,S:H655Y,S:N679K,S:P681H,S:N764K,S:D796Y,S:N856K,S:Q954H,S:N969K,S:L981F	N:E31-,N:R32-,N:S33-,ORF1a:S2083-,ORF1a:L3674-,ORF1a:S3675-,ORF1a:G3676-,ORF9b:E27-,ORF9b:N28-,ORF9b:A29-,S:H69-,S:V70-,S:G142-,S:V143-,S:Y144-,S:N211-	S:214:EPE			G16744A	0	0	1	1			ORF1b:G1093S	0	0	1	1		NODE_0000994	G16744A,G22599A		ORF1b:G1093S,S:R346K		NODE_0001002	G16744A		ORF1b:G1093S		N/A	N/A	N/A	N/A	N/A	N/A	N/A	N/A	N/A	N/A			3000	0	good	0	10	0	good	0	24	-7	0	good	1		0	good	0		0		0	0	good		0	0	good	0
4261	EPI_ISL_9697262	21L	21L (BA.2)	Omicron	21L	BA.2.10	BA.2.10	0	good	68	53	0	0	0	0	52	12	0	0	89109	5	29860	0.9984282513460188	E:1,M:1,N:1,ORF1a:1,ORF1b:1,ORF3a:1,ORF6:1,ORF7a:1,ORF7b:1,ORF8:1,ORF9b:1,S:1	false	C241T,T670G,C2790T,C3037T,G4184A,C4321T,C9344T,A9424G,C9534T,C9866T,C10029T,C10198T,G10447A,C10449A,C12880T,C14408T,C15714T,T16342C,C17410T,A18163G,C19955T,A20055G,C21618T,G21987A,T22200G,G22578A,C22674T,T22679C,C22686T,A22688G,G22775A,A22786C,G22813T,T22882G,G22992A,C22995A,A23013C,A23040G,A23055G,A23063T,T23075C,A23403G,C23525T,T23599G,C23604A,C23854A,G23948T,A24424T,T24469A,C25000T,C25584T,C26060T,C26270T,C26577G,G26709A,C26858T,A27259C,G27382C,A27383T,T27384C,C27807T,G27915A,A28271T,C28311T,G28881A,G28882A,G28883C,A29510C	11288-11296,21633-21641,28362-28370,29734-29759			E:T9I,M:Q19E,M:A63T,N:P13L,N:R203K,N:G204R,N:S413R,ORF1a:S135R,ORF1a:T842I,ORF1a:G1307S,ORF1a:L3027F,ORF1a:T3090I,ORF1a:L3201F,ORF1a:T3255I,ORF1a:P3395H,ORF1b:P314L,ORF1b:S959P,ORF1b:R1315C,ORF1b:I1566V,ORF1b:T2163I,ORF3a:T223I,ORF6:D61L,ORF8:G8R,ORF9b:P10S,S:T19I,S:A27S,S:G142D,S:V213G,S:G339D,S:S371F,S:S373P,S:S375F,S:T376A,S:D405N,S:R408S,S:K417N,S:N440K,S:S477N,S:T478K,S:E484A,S:Q493R,S:Q498R,S:N501Y,S:Y505H,S:D614G,S:H655Y,S:N679K,S:P681H,S:N764K,S:D796Y,S:Q954H,S:N969K	N:E31-,N:R32-,N:S33-,ORF1a:S3675-,ORF1a:G3676-,ORF1a:F3677-,ORF9b:E27-,ORF9b:N28-,ORF9b:A29-,S:L24-,S:P25-,S:P26-				G27915A	0	0	1	1			ORF8:G8R	0	0	1	1		internal_16e4	C9866T,T16342C,G27915A		ORF1a:L3201F,ORF1b:S959P,ORF8:G8R		NODE_0001052	G27915A		ORF8:G8R		N/A	N/A	N/A	N/A	N/A	N/A	N/A	N/A	N/A	N/A			3000	0	good	0	10	0	good	0	24	-7	0	good	1		0	good	0		0		0	0	good		0	0	good	0
4263	EPI_ISL_9697260	21L	21L (BA.2)	Omicron	21L	BA.2.10	BA.2.10	0	good	67	53	0	0	8	0	51	12	0	0	89180	13	29893	0.9989967561783099	E:1,M:1,N:1,ORF1a:1,ORF1b:1,ORF3a:1,ORF6:1,ORF7a:1,ORF7b:1,ORF8:1,ORF9b:1,S:1	false	C241T,T670G,C2790T,C3037T,G4184A,C4321T,C9344T,A9424G,C9534T,C9866T,C10029T,C10198T,G10447A,C10449A,C12880T,C14408T,C15714T,T16342C,C17410T,A18163G,C19955T,A20055G,C21618T,G21987A,T22200G,G22578A,C22674T,T22679C,C22686T,A22688G,G22775A,A22786C,G22813T,T22882G,G22992A,C22995A,A23013C,A23040G,A23055G,A23063T,T23075C,A23403G,C23525T,T23599G,C23604A,C23854A,G23948T,A24424T,T24469A,C25000T,C25584T,C26060T,C26270T,C26577G,G26709A,C26858T,A27259C,G27382C,A27383T,T27384C,C27807T,A28271T,C28311T,G28881A,G28882A,G28883C,A29510C	11288-11296,21633-21641,28362-28370,29734-29759			E:T9I,M:Q19E,M:A63T,N:P13L,N:R203K,N:G204R,N:S413R,ORF1a:S135R,ORF1a:T842I,ORF1a:G1307S,ORF1a:L3027F,ORF1a:T3090I,ORF1a:L3201F,ORF1a:T3255I,ORF1a:P3395H,ORF1b:P314L,ORF1b:S959P,ORF1b:R1315C,ORF1b:I1566V,ORF1b:T2163I,ORF3a:T223I,ORF6:D61L,ORF9b:P10S,S:T19I,S:A27S,S:G142D,S:V213G,S:G339D,S:S371F,S:S373P,S:S375F,S:T376A,S:D405N,S:R408S,S:K417N,S:N440K,S:S477N,S:T478K,S:E484A,S:Q493R,S:Q498R,S:N501Y,S:Y505H,S:D614G,S:H655Y,S:N679K,S:P681H,S:N764K,S:D796Y,S:Q954H,S:N969K	N:E31-,N:R32-,N:S33-,ORF1a:S3675-,ORF1a:G3676-,ORF1a:F3677-,ORF9b:E27-,ORF9b:N28-,ORF9b:A29-,S:L24-,S:P25-,S:P26-					0	0	0	0				0	0	0	0	29862-29869	internal_16e4	C9866T,T16342C		ORF1a:L3201F,ORF1b:S959P		NODE_0001052					N/A	N/A	N/A	N/A	N/A	N/A	N/A	N/A	N/A	N/A			3000	0	good	8	10	0	good	0	24	-8	0	good	0		0	good	0		0		0	0	good		0	0	good	0
4262	EPI_ISL_9697261	21L	21L (BA.2)	Omicron	21L	BA.2.10.1	BA.2.10.1	0	good	69	53	0	0	9	0	54	12	0	0	89189	5	29891	0.9991639634819249	E:1,M:1,N:1,ORF1a:1,ORF1b:1,ORF3a:1,ORF6:1,ORF7a:1,ORF7b:1,ORF8:1,ORF9b:1,S:1	false	C241T,T670G,C2790T,C3037T,G4184A,C4321T,C9344T,A9424G,C9534T,C9866T,C10029T,C10198T,G10447A,C10449A,C12880T,C14408T,C15714T,T16342C,C17410T,A18163G,C19955T,A20055G,C21618T,G21987A,T22200G,G22578A,C22674T,T22679C,C22686T,A22688G,G22775A,A22786C,G22813T,T22882G,G22992A,C22995A,A23013C,A23040G,A23055G,A23063T,T23075C,A23403G,C23525T,T23599G,C23604A,C23854A,G23948T,G23955A,A24424T,T24469A,C25000T,C25584T,C26060T,C26270T,C26577G,G26709A,C26858T,A27259C,G27382C,A27383T,T27384C,C27807T,A28271T,C28311T,A28356G,G28881A,G28882A,G28883C,A29510C	11288-11296,21633-21641,28362-28370,29734-29759			E:T9I,M:Q19E,M:A63T,N:P13L,N:Q28R,N:R203K,N:G204R,N:S413R,ORF1a:S135R,ORF1a:T842I,ORF1a:G1307S,ORF1a:L3027F,ORF1a:T3090I,ORF1a:L3201F,ORF1a:T3255I,ORF1a:P3395H,ORF1b:P314L,ORF1b:S959P,ORF1b:R1315C,ORF1b:I1566V,ORF1b:T2163I,ORF3a:T223I,ORF6:D61L,ORF9b:P10S,ORF9b:R25G,S:T19I,S:A27S,S:G142D,S:V213G,S:G339D,S:S371F,S:S373P,S:S375F,S:T376A,S:D405N,S:R408S,S:K417N,S:N440K,S:S477N,S:T478K,S:E484A,S:Q493R,S:Q498R,S:N501Y,S:Y505H,S:D614G,S:H655Y,S:N679K,S:P681H,S:N764K,S:D796Y,S:G798D,S:Q954H,S:N969K	N:E31-,N:R32-,N:S33-,ORF1a:S3675-,ORF1a:G3676-,ORF1a:F3677-,ORF9b:E27-,ORF9b:N28-,ORF9b:A29-,S:L24-,S:P25-,S:P26-				A28356G	0	0	1	1			N:Q28R,ORF9b:R25G	0	0	2	2	29861-29869	internal_16e4	C9866T,T16342C,G23955A,A28356G		N:Q28R,ORF1a:L3201F,ORF1b:S959P,ORF9b:R25G,S:G798D		internal_ffa6	A28356G		N:Q28R,ORF9b:R25G		N/A	N/A	N/A	N/A	N/A	N/A	N/A	N/A	N/A	N/A			3000	0	good	9	10	0	good	0	24	-7	0	good	1		0	good	0		0		0	0	good		0	0	good	0
4264	EPI_ISL_9697259	21L	21L (BA.2)	Omicron	21L	BA.2.3	BA.2.3	0	good	68	53	0	0	0	0	53	12	0	0	89091	9	29858	0.9982276025816808	E:1,M:1,N:1,ORF1a:1,ORF1b:1,ORF3a:1,ORF6:1,ORF7a:1,ORF7b:1,ORF8:1,ORF9b:1,S:1	false	C241T,T670G,A1554C,C2790T,C3037T,G4184A,C4321T,C8991T,C9344T,A9424G,C9534T,C9866T,C10029T,C10198T,G10447A,C10449A,C12880T,C14408T,C15714T,C17410T,A18163G,C19955T,A20055G,C21618T,G21987A,T22200G,G22578A,C22674T,T22679C,C22686T,A22688G,G22775A,A22786C,G22813T,T22882G,G22992A,C22995A,A23013C,A23040G,A23055G,A23063T,T23075C,A23403G,C23525T,T23599G,C23604A,C23854A,G23948T,A24424T,T24469A,C25000T,C25584T,C25810T,C26060T,C26270T,C26577G,G26709A,C26858T,G27382C,A27383T,T27384C,C27807T,A28271T,C28311T,G28881A,G28882A,G28883C,A29510C	11288-11296,21633-21641,28362-28370,29734-29759			E:T9I,M:Q19E,M:A63T,N:P13L,N:R203K,N:G204R,N:S413R,ORF1a:S135R,ORF1a:N430T,ORF1a:T842I,ORF1a:G1307S,ORF1a:A2909V,ORF1a:L3027F,ORF1a:T3090I,ORF1a:L3201F,ORF1a:T3255I,ORF1a:P3395H,ORF1b:P314L,ORF1b:R1315C,ORF1b:I1566V,ORF1b:T2163I,ORF3a:L140F,ORF3a:T223I,ORF6:D61L,ORF9b:P10S,S:T19I,S:A27S,S:G142D,S:V213G,S:G339D,S:S371F,S:S373P,S:S375F,S:T376A,S:D405N,S:R408S,S:K417N,S:N440K,S:S477N,S:T478K,S:E484A,S:Q493R,S:Q498R,S:N501Y,S:Y505H,S:D614G,S:H655Y,S:N679K,S:P681H,S:N764K,S:D796Y,S:Q954H,S:N969K	N:E31-,N:R32-,N:S33-,ORF1a:S3675-,ORF1a:G3676-,ORF1a:F3677-,ORF9b:E27-,ORF9b:N28-,ORF9b:A29-,S:L24-,S:P25-,S:P26-		C27259A		A1554C	1	0	1	2			ORF1a:N430T	0	0	1	1		internal_16e4	A1554C,C8991T,C9866T,C25810T,C27259A		ORF1a:N430T,ORF1a:A2909V,ORF1a:L3201F,ORF3a:L140F		NODE_0001059	A1554C,C27259A		ORF1a:N430T		N/A	N/A	N/A	N/A	N/A	N/A	N/A	N/A	N/A	N/A			3000	0	good	0	10	0	good	0	24	-1	0	good	7		0	good	0		0		0	0	good		0	0	good	0
4265	EPI_ISL_9697258	21L	21L (BA.2)	Omicron	21L	BA.2.10	BA.2.10	0	good	69	53	0	0	0	0	51	12	0	0	89111	1	29858	0.9984951342674648	E:1,M:1,N:1,ORF1a:1,ORF1b:1,ORF3a:1,ORF6:1,ORF7a:1,ORF7b:1,ORF8:1,ORF9b:1,S:1	false	C241T,T670G,C2695T,C2790T,C3037T,G4184A,C4321T,C9344T,A9424G,C9534T,C9866T,C10029T,C10198T,G10447A,C10449A,C12880T,C14408T,C15714T,T16342C,C17410T,A18163G,C19955T,A20055G,C21618T,G21987A,T22200G,G22578A,C22674T,T22679C,C22686T,A22688G,G22775A,A22786C,G22813T,T22882G,G22992A,C22995A,A23013C,A23040G,A23055G,A23063T,T23075C,A23403G,C23525T,T23599G,C23604A,C23854A,G23948T,A24424T,T24469A,C25000T,C25584T,C26060T,C26270T,C26577G,G26709A,C26750T,C26858T,A27259C,G27382C,A27383T,T27384C,C27807T,A28271T,C28311T,G28881A,G28882A,G28883C,A29510C	11288-11296,21633-21641,28362-28370,29734-29759			E:T9I,M:Q19E,M:A63T,N:P13L,N:R203K,N:G204R,N:S413R,ORF1a:S135R,ORF1a:T842I,ORF1a:G1307S,ORF1a:L3027F,ORF1a:T3090I,ORF1a:L3201F,ORF1a:T3255I,ORF1a:P3395H,ORF1b:P314L,ORF1b:S959P,ORF1b:R1315C,ORF1b:I1566V,ORF1b:T2163I,ORF3a:T223I,ORF6:D61L,ORF9b:P10S,S:T19I,S:A27S,S:G142D,S:V213G,S:G339D,S:S371F,S:S373P,S:S375F,S:T376A,S:D405N,S:R408S,S:K417N,S:N440K,S:S477N,S:T478K,S:E484A,S:Q493R,S:Q498R,S:N501Y,S:Y505H,S:D614G,S:H655Y,S:N679K,S:P681H,S:N764K,S:D796Y,S:Q954H,S:N969K	N:E31-,N:R32-,N:S33-,ORF1a:S3675-,ORF1a:G3676-,ORF1a:F3677-,ORF9b:E27-,ORF9b:N28-,ORF9b:A29-,S:L24-,S:P25-,S:P26-				C2695T,C26750T	0	0	2	2				0	0	0	0		internal_16e4	C2695T,C9866T,T16342C,C26750T		ORF1a:L3201F,ORF1b:S959P		NODE_0001052	C2695T,C26750T				N/A	N/A	N/A	N/A	N/A	N/A	N/A	N/A	N/A	N/A			3000	0	good	0	10	0	good	0	24	-6	0	good	2		0	good	0		0		0	0	good		0	0	good	0
4269	EPI_ISL_9697254	21J	21J (Delta)	Delta	21J	B.1.617.2.131	AY.131	8.506944	good	44	13	0	0	10	0	36	4	0	4	89250	31	29862	0.9972912416814367	E:1,M:1,N:1,ORF1a:1,ORF1b:0.9985163204747775,ORF3a:1,ORF6:1,ORF7a:1,ORF7b:1,ORF8:1,ORF9b:1,S:1	false	G210T,C241T,C3037T,G4181T,C6402T,C7124T,C8986T,G9053T,C10029T,A11201G,A11332G,A12860G,C14407T,C14408T,G15451A,C16466T,C18131T,C19220T,G19999T,C21618G,C21846T,G22899T,T22917G,C22995A,G23012C,A23064C,A23403G,C23604G,G24410A,C25469T,C25710T,T26767C,T27638C,C27752T,C27874T,C28054G,G28077A,A28461G,G28881T,G28916T,T29014C,G29402T,G29688T,G29742T	22029-22034,28248-28253,28271			M:I82T,N:D63G,N:R203M,N:G215C,N:D377Y,ORF1a:A1306S,ORF1a:P2046L,ORF1a:P2287S,ORF1a:V2930L,ORF1a:T3255I,ORF1a:T3646A,ORF1a:S4199G,ORF1b:P314F,ORF1b:G662S,ORF1b:P1000L,ORF1b:T1555I,ORF1b:A1918V,ORF1b:V2178F,ORF3a:S26L,ORF7a:V82A,ORF7a:T120I,ORF7b:T40I,ORF8:S54*,ORF8:V62M,ORF9b:T60A,S:T19R,S:T95I,S:R158G,S:G446V,S:L452R,S:T478K,S:E484Q,S:N501T,S:D614G,S:P681R,S:D950N	ORF8:D119-,ORF8:F120-,S:E156-,S:F157-		A21987G	G23012C|21B	A12860G,C18131T,C25710T,C28054G,G28077A	1	1	5	7	S:D142G		ORF1a:S4199G,ORF1b:T1555I,ORF8:S54*,ORF8:V62M,S:E484Q	1	0	5	6	19299-19308	NODE_0000884	G9053T,A12860G,C14407T,C18131T,G19999T,C21846T,A21987G,G22899T,G23012C,A23064C,C25710T,C28054G,G28077A,T29014C,G29688T		ORF1a:V2930L,ORF1a:S4199G,ORF1b:L314F,ORF1b:T1555I,ORF1b:V2178F,ORF8:S54*,ORF8:V62M,S:T95I,S:D142G,S:G446V,S:E484Q,S:N501T		AY.131	A12860G,C18131T,A21987G,G23012C,C25710T,C28054G,G28077A		ORF1a:S4199G,ORF1b:T1555I,ORF8:S54*,ORF8:V62M,S:D142G,S:E484Q		N/A	N/A	N/A	N/A	N/A	N/A	N/A	N/A	N/A	N/A	ORF1b:1944-1947		3000	0	good	10	10	0	good	0	24	7	29.166667	good	15		0	good	0		0		0	0	good		0	0	good	0
4268	EPI_ISL_9697255	21J	21J (Delta)	Delta	21J	B.1.617.2.131	AY.131	14.062500	good	46	13	0	0	12	0	36	4	0	5	89285	11	29857	0.9977259806708357	E:1,M:1,N:1,ORF1a:1,ORF1b:0.9981454005934718,ORF3a:1,ORF6:1,ORF7a:1,ORF7b:1,ORF8:1,ORF9b:1,S:1	false	G210T,C241T,C2638T,C3037T,G4181T,A6139G,C6145T,C6402T,C7124T,C8986T,G9053T,C10029T,A11201G,A11332G,G12202T,C14407T,C14408T,G15451A,C16466T,G17122T,C19220T,G19999T,C21575T,C21618G,C21846T,G22899T,T22917G,C22995A,A23064C,A23403G,C23604G,G24410A,C25469T,T26767C,T27638C,C27752T,C27874T,C28054G,A28461G,G28881T,G28916T,G28960T,T29014C,G29402T,G29688T,G29742T	22029-22034,28248-28253,28271			M:I82T,N:D63G,N:R203M,N:G215C,N:Q229H,N:D377Y,ORF1a:A1306S,ORF1a:P2046L,ORF1a:P2287S,ORF1a:V2930L,ORF1a:T3255I,ORF1a:T3646A,ORF1a:K3979N,ORF1b:P314F,ORF1b:G662S,ORF1b:P1000L,ORF1b:A1219S,ORF1b:A1918V,ORF1b:V2178F,ORF3a:S26L,ORF7a:V82A,ORF7a:T120I,ORF7b:T40I,ORF8:S54*,ORF9b:T60A,S:L5F,S:T19R,S:T95I,S:R158G,S:G446V,S:L452R,S:T478K,S:N501T,S:D614G,S:P681R,S:D950N	ORF8:D119-,ORF8:F120-,S:E156-,S:F157-		A21987G	C21575T|21F	C2638T,A6139G,C6145T,G12202T,G17122T,C28054G,G28960T	1	1	7	9	S:D142G		N:Q229H,ORF1a:K3979N,ORF1b:A1219S,ORF8:S54*,S:L5F	1	0	5	6	19298-19304,19309-19313	NODE_0000884	C2638T,A6139G,C6145T,G9053T,G12202T,C14407T,G17122T,G19999T,C21575T,C21846T,A21987G,G22899T,A23064C,C28054G,G28960T,T29014C,G29688T		N:Q229H,ORF1a:V2930L,ORF1a:K3979N,ORF1b:L314F,ORF1b:A1219S,ORF1b:V2178F,ORF8:S54*,S:L5F,S:T95I,S:D142G,S:G446V,S:N501T		AY.131	C2638T,A6139G,C6145T,G12202T,G17122T,C21575T,A21987G,C28054G,G28960T		N:Q229H,ORF1a:K3979N,ORF1b:A1219S,ORF8:S54*,S:L5F,S:D142G		N/A	N/A	N/A	N/A	N/A	N/A	N/A	N/A	N/A	N/A	ORF1b:1944-1946,ORF1b:1948-1949		3000	0	good	12	10	0	good	0	24	9	37.500000	mediocre	17		0	good	0		0		0	0	good		0	0	good	0
4267	EPI_ISL_9697256	21L	21L (BA.2)	Omicron	21L	BA.2.10	BA.2.10	0	good	68	53	0	0	0	0	52	12	0	0	89103	1	29854	0.9983613684245728	E:1,M:1,N:1,ORF1a:1,ORF1b:1,ORF3a:1,ORF6:1,ORF7a:1,ORF7b:1,ORF8:1,ORF9b:1,S:1	false	C241T,T670G,C2790T,C3037T,G4184A,C4321T,C9344T,A9424G,C9534T,C9866T,C10029T,C10198T,G10447A,C10449A,C10776T,C12880T,C14408T,C15714T,T16342C,C17410T,A18163G,C19955T,A20055G,C21618T,G21987A,T22200G,G22578A,C22674T,T22679C,C22686T,A22688G,G22775A,A22786C,G22813T,T22882G,G22992A,C22995A,A23013C,A23040G,A23055G,A23063T,T23075C,A23403G,C23525T,T23599G,C23604A,C23854A,G23948T,A24424T,T24469A,C25000T,C25584T,C26060T,C26270T,C26577G,G26709A,C26858T,A27259C,G27382C,A27383T,T27384C,C27807T,A28271T,C28311T,G28881A,G28882A,G28883C,A29510C	11288-11296,21633-21641,28362-28370,29734-29759			E:T9I,M:Q19E,M:A63T,N:P13L,N:R203K,N:G204R,N:S413R,ORF1a:S135R,ORF1a:T842I,ORF1a:G1307S,ORF1a:L3027F,ORF1a:T3090I,ORF1a:L3201F,ORF1a:T3255I,ORF1a:P3395H,ORF1a:P3504L,ORF1b:P314L,ORF1b:S959P,ORF1b:R1315C,ORF1b:I1566V,ORF1b:T2163I,ORF3a:T223I,ORF6:D61L,ORF9b:P10S,S:T19I,S:A27S,S:G142D,S:V213G,S:G339D,S:S371F,S:S373P,S:S375F,S:T376A,S:D405N,S:R408S,S:K417N,S:N440K,S:S477N,S:T478K,S:E484A,S:Q493R,S:Q498R,S:N501Y,S:Y505H,S:D614G,S:H655Y,S:N679K,S:P681H,S:N764K,S:D796Y,S:Q954H,S:N969K	N:E31-,N:R32-,N:S33-,ORF1a:S3675-,ORF1a:G3676-,ORF1a:F3677-,ORF9b:E27-,ORF9b:N28-,ORF9b:A29-,S:L24-,S:P25-,S:P26-				C10776T	0	0	1	1			ORF1a:P3504L	0	0	1	1		internal_16e4	C9866T,C10776T,T16342C		ORF1a:L3201F,ORF1a:P3504L,ORF1b:S959P		NODE_0001052	C10776T		ORF1a:P3504L		N/A	N/A	N/A	N/A	N/A	N/A	N/A	N/A	N/A	N/A			3000	0	good	0	10	0	good	0	24	-7	0	good	1		0	good	0		0		0	0	good		0	0	good	0
4266	EPI_ISL_9697257	21J	21J (Delta)	Delta	21J	B.1.617.2.131	AY.131	17.361111	good	46	16	0	0	0	0	35	5	0	0	89287	12	29860	0.9981941611209577	E:1,M:1,N:1,ORF1a:1,ORF1b:1,ORF3a:1,ORF6:1,ORF7a:1,ORF7b:1,ORF8:1,ORF9b:1,S:1	false	G210T,C241T,C3037T,G4181T,C6402T,C7124T,C7923T,C8986T,G9053T,C10029T,A11201G,A11332G,C12100T,C14407T,C14408T,G15451A,C16092T,C16466T,C19220T,G19999T,G21255T,C21618G,C21846T,G22899T,T22917G,C22995A,A23064C,A23403G,C23604G,C24334T,G24410A,C25046T,C25469T,T26767C,T27638C,C27643T,C27752T,C27874T,C28054G,A28461G,G28881T,G28916T,T29014C,G29402T,G29688T,G29742T	21992-21994,22029-22034,28248-28253,28271			M:I82T,N:D63G,N:R203M,N:G215C,N:D377Y,ORF1a:A1306S,ORF1a:P2046L,ORF1a:P2287S,ORF1a:S2553F,ORF1a:V2930L,ORF1a:T3255I,ORF1a:T3646A,ORF1b:P314F,ORF1b:G662S,ORF1b:P1000L,ORF1b:A1918V,ORF1b:V2178F,ORF3a:S26L,ORF7a:V82A,ORF7a:P84S,ORF7a:T120I,ORF7b:T40I,ORF8:S54*,ORF9b:T60A,S:T19R,S:T95I,S:R158G,S:G446V,S:L452R,S:T478K,S:N501T,S:D614G,S:P681R,S:D950N,S:P1162S	ORF8:D119-,ORF8:F120-,S:Y144-,S:E156-,S:F157-		A21987G	C12100T|21C	C7923T,C16092T,G21255T,C24334T,C25046T,C27643T,C28054G	1	1	7	9	S:D142G		ORF1a:S2553F,ORF7a:P84S,ORF8:S54*,S:P1162S	1	0	4	5		NODE_0000884	C7923T,G9053T,C12100T,C14407T,C16092T,G19999T,G21255T,C21846T,A21987G,G22899T,A23064C,C24334T,C25046T,C27643T,C28054G,T29014C,G29688T	21992-21994	ORF1a:S2553F,ORF1a:V2930L,ORF1b:L314F,ORF1b:V2178F,ORF7a:P84S,ORF8:S54*,S:T95I,S:D142G,S:G446V,S:N501T,S:P1162S	S:Y144-	AY.131	C7923T,C12100T,C16092T,G21255T,A21987G,C24334T,C25046T,C27643T,C28054G	21992-21994	ORF1a:S2553F,ORF7a:P84S,ORF8:S54*,S:D142G,S:P1162S	S:Y144-	N/A	N/A	N/A	N/A	N/A	N/A	N/A	N/A	N/A	N/A			3000	0	good	0	10	0	good	0	24	10	41.666667	mediocre	18		0	good	0		0		0	0	good		0	0	good	0
4272	EPI_ISL_9697251	21K	21K (BA.1)	Omicron	21K	BA.1	BA.1	0	good	55	39	9	0	0	0	46	16	1	0	89109	29	29861	0.9976590977493897	E:1,M:1,N:1,ORF1a:1,ORF1b:1,ORF3a:1,ORF6:1,ORF7a:1,ORF7b:1,ORF8:1,ORF9b:1,S:1	false	C241T,A2832G,C3037T,T5386G,G8393A,C10029T,C10449A,A11537G,T13195C,C14408T,C15240T,A18163G,C21762T,C21846T,G22578A,T22673C,C22674T,T22679C,C22686T,G22813T,T22882G,G22898A,G22992A,C22995A,A23013C,A23040G,G23048A,A23055G,A23063T,T23075C,C23202A,A23403G,C23525T,T23599G,C23604A,C23854A,G23948T,C24130A,A24424T,T24469A,C24503T,C25000T,C25584T,C26270T,A26530G,C26577G,G26709A,A27259C,C27807T,A28271T,C28311T,G28881A,G28882A,G28883C,C29632T	6513-6515,11285-11293,21765-21770,21987-21995,22194-22196,28362-28370	22204:GAGCCAGAA		E:T9I,M:D3G,M:Q19E,M:A63T,N:P13L,N:R203K,N:G204R,ORF1a:K856R,ORF1a:L2084I,ORF1a:A2710T,ORF1a:T3255I,ORF1a:P3395H,ORF1a:I3758V,ORF1b:P314L,ORF1b:I1566V,ORF9b:P10S,S:A67V,S:T95I,S:Y145D,S:L212I,S:G339D,S:S371L,S:S373P,S:S375F,S:K417N,S:N440K,S:G446S,S:S477N,S:T478K,S:E484A,S:Q493R,S:G496S,S:Q498R,S:N501Y,S:Y505H,S:T547K,S:D614G,S:H655Y,S:N679K,S:P681H,S:N764K,S:D796Y,S:N856K,S:Q954H,S:N969K,S:L981F	N:E31-,N:R32-,N:S33-,ORF1a:S2083-,ORF1a:L3674-,ORF1a:S3675-,ORF1a:G3676-,ORF9b:E27-,ORF9b:N28-,ORF9b:A29-,S:H69-,S:V70-,S:G142-,S:V143-,S:Y144-,S:N211-	S:214:EPE			C29632T	0	0	1	1				0	0	0	0		NODE_0000994	C29632T				NODE_0000994	C29632T				N/A	N/A	N/A	N/A	N/A	N/A	N/A	N/A	N/A	N/A			3000	0	good	0	10	0	good	0	24	-7	0	good	1		0	good	0		0		0	0	good		0	0	good	0
4271	EPI_ISL_9697252	21J	21J (Delta)	Delta	21J	B.1.617.2.131	AY.131	14.062500	good	45	16	0	0	192	0	34	5	0	65	89087	18	29862	0.9916396348192489	E:1,M:1,N:1,ORF1a:1,ORF1b:0.9758902077151336,ORF3a:1,ORF6:1,ORF7a:1,ORF7b:1,ORF8:1,ORF9b:1,S:1	false	G210T,C241T,C2295T,C3037T,G4181T,C6402T,C7124T,C8986T,G9053T,C10029T,A11201G,A11332G,C12100T,C14407T,C14408T,G15451A,C16092T,C16466T,C19220T,G19999T,G21255T,C21618G,C21846T,G22899T,T22917G,C22995A,A23064C,A23403G,C23604G,C24334T,G24410A,C25469T,T26767C,T27638C,C27643T,C27752T,C27874T,C28054G,A28461G,G28881T,G28916T,T29014C,G29402T,G29688T,G29742T	21992-21994,22029-22034,28248-28253,28271			M:I82T,N:D63G,N:R203M,N:G215C,N:D377Y,ORF1a:T677I,ORF1a:A1306S,ORF1a:P2046L,ORF1a:P2287S,ORF1a:V2930L,ORF1a:T3255I,ORF1a:T3646A,ORF1b:P314F,ORF1b:G662S,ORF1b:P1000L,ORF1b:A1918V,ORF1b:V2178F,ORF3a:S26L,ORF7a:V82A,ORF7a:P84S,ORF7a:T120I,ORF7b:T40I,ORF8:S54*,ORF9b:T60A,S:T19R,S:T95I,S:R158G,S:G446V,S:L452R,S:T478K,S:N501T,S:D614G,S:P681R,S:D950N	ORF8:D119-,ORF8:F120-,S:Y144-,S:E156-,S:F157-		A21987G	C12100T|21C	C2295T,C16092T,G21255T,C24334T,C27643T,C28054G	1	1	6	8	S:D142G		ORF1a:T677I,ORF7a:P84S,ORF8:S54*	1	0	3	4	19298-19326,19388-19393,19395-19551	NODE_0000884	C2295T,G9053T,C12100T,C14407T,C16092T,G19999T,G21255T,C21846T,A21987G,G22899T,A23064C,C24334T,C27643T,C28054G,T29014C,G29688T	21992-21994	ORF1a:T677I,ORF1a:V2930L,ORF1b:L314F,ORF1b:V2178F,ORF7a:P84S,ORF8:S54*,S:T95I,S:D142G,S:G446V,S:N501T	S:Y144-	AY.131	C2295T,C12100T,C16092T,G21255T,A21987G,C24334T,C27643T,C28054G	21992-21994	ORF1a:T677I,ORF7a:P84S,ORF8:S54*,S:D142G	S:Y144-	N/A	N/A	N/A	N/A	N/A	N/A	N/A	N/A	N/A	N/A	ORF1b:1944-1953,ORF1b:1974-2028		3000	0	good	192	10	0	good	0	24	9	37.500000	mediocre	17		0	good	0		0		0	0	good		0	0	good	0
4270	EPI_ISL_9697253	21L	21L (BA.2)	Omicron	21L	BA.2.10	BA.2.10	0	good	67	53	0	0	13	0	51	12	0	0	89214	4	29897	0.9992642878640939	E:1,M:1,N:1,ORF1a:1,ORF1b:1,ORF3a:1,ORF6:1,ORF7a:1,ORF7b:1,ORF8:1,ORF9b:1,S:1	false	C241T,T670G,C2790T,C3037T,G4184A,C4321T,C9344T,A9424G,C9534T,C9866T,C10029T,C10198T,G10447A,C10449A,C12880T,C14408T,C15714T,T16342C,C17410T,A18163G,C19955T,A20055G,C21618T,G21987A,T22200G,G22578A,C22674T,T22679C,C22686T,A22688G,G22775A,A22786C,G22813T,T22882G,G22992A,C22995A,A23013C,A23040G,A23055G,A23063T,T23075C,A23403G,C23525T,T23599G,C23604A,C23854A,G23948T,A24424T,T24469A,C25000T,C25584T,C26060T,C26270T,C26577G,G26709A,C26858T,A27259C,G27382C,A27383T,T27384C,C27807T,A28271T,C28311T,G28881A,G28882A,G28883C,A29510C	11288-11296,21633-21641,28362-28370,29734-29759			E:T9I,M:Q19E,M:A63T,N:P13L,N:R203K,N:G204R,N:S413R,ORF1a:S135R,ORF1a:T842I,ORF1a:G1307S,ORF1a:L3027F,ORF1a:T3090I,ORF1a:L3201F,ORF1a:T3255I,ORF1a:P3395H,ORF1b:P314L,ORF1b:S959P,ORF1b:R1315C,ORF1b:I1566V,ORF1b:T2163I,ORF3a:T223I,ORF6:D61L,ORF9b:P10S,S:T19I,S:A27S,S:G142D,S:V213G,S:G339D,S:S371F,S:S373P,S:S375F,S:T376A,S:D405N,S:R408S,S:K417N,S:N440K,S:S477N,S:T478K,S:E484A,S:Q493R,S:Q498R,S:N501Y,S:Y505H,S:D614G,S:H655Y,S:N679K,S:P681H,S:N764K,S:D796Y,S:Q954H,S:N969K	N:E31-,N:R32-,N:S33-,ORF1a:S3675-,ORF1a:G3676-,ORF1a:F3677-,ORF9b:E27-,ORF9b:N28-,ORF9b:A29-,S:L24-,S:P25-,S:P26-					0	0	0	0				0	0	0	0	29857-29869	internal_16e4	C9866T,T16342C		ORF1a:L3201F,ORF1b:S959P		NODE_0001052					N/A	N/A	N/A	N/A	N/A	N/A	N/A	N/A	N/A	N/A			3000	0	good	13	10	0	good	0	24	-8	0	good	0		0	good	0		0		0	0	good		0	0	good	0
4273	EPI_ISL_9697250	21L	21L (BA.2)	Omicron	21L	BA.2	BA.2	0	good	67	53	0	0	15	0	51	12	0	0	89173	3	29883	0.9987626659532488	E:1,M:1,N:1,ORF1a:1,ORF1b:1,ORF3a:1,ORF6:1,ORF7a:1,ORF7b:1,ORF8:1,ORF9b:1,S:1	false	C241T,T670G,C2790T,C3037T,G4184A,C4321T,C4893T,C9344T,A9424G,C9534T,C9866T,C10029T,C10198T,G10447A,C10449A,C12880T,C14408T,C15714T,C17410T,A18163G,C19955T,A20055G,C21618T,G21987A,T22200G,G22578A,C22674T,T22679C,C22686T,A22688G,G22775A,A22786C,G22813T,T22882G,G22992A,C22995A,A23013C,A23040G,A23055G,A23063T,T23075C,A23403G,C23525T,T23599G,C23604A,C23854A,G23948T,A24424T,T24469A,C25000T,C25584T,C26060T,C26270T,C26577G,G26709A,C26858T,A27259C,G27382C,A27383T,T27384C,C27807T,A28271T,C28311T,G28881A,G28882A,G28883C,A29510C	11288-11296,21633-21641,28362-28370,29734-29759			E:T9I,M:Q19E,M:A63T,N:P13L,N:R203K,N:G204R,N:S413R,ORF1a:S135R,ORF1a:T842I,ORF1a:G1307S,ORF1a:T1543I,ORF1a:L3027F,ORF1a:T3090I,ORF1a:L3201F,ORF1a:T3255I,ORF1a:P3395H,ORF1b:P314L,ORF1b:R1315C,ORF1b:I1566V,ORF1b:T2163I,ORF3a:T223I,ORF6:D61L,ORF9b:P10S,S:T19I,S:A27S,S:G142D,S:V213G,S:G339D,S:S371F,S:S373P,S:S375F,S:T376A,S:D405N,S:R408S,S:K417N,S:N440K,S:S477N,S:T478K,S:E484A,S:Q493R,S:Q498R,S:N501Y,S:Y505H,S:D614G,S:H655Y,S:N679K,S:P681H,S:N764K,S:D796Y,S:Q954H,S:N969K	N:E31-,N:R32-,N:S33-,ORF1a:S3675-,ORF1a:G3676-,ORF1a:F3677-,ORF9b:E27-,ORF9b:N28-,ORF9b:A29-,S:L24-,S:P25-,S:P26-			C4893T|25H		0	1	0	1			ORF1a:T1543I	0	0	1	1	29855-29869	internal_16e4	C4893T,C9866T		ORF1a:T1543I,ORF1a:L3201F		internal_16e4	C4893T,C9866T		ORF1a:T1543I,ORF1a:L3201F		N/A	N/A	N/A	N/A	N/A	N/A	N/A	N/A	N/A	N/A			3000	0	good	15	10	0	good	0	24	-4	0	good	4		0	good	0		0		0	0	good		0	0	good	0
4274	EPI_ISL_9697249	21J	21J (Delta)	Delta	21J	B.1.617.2.131	AY.131	4.340278	good	42	13	0	0	45	0	34	4	0	13	89409	5	29898	0.9981941611209577	E:1,M:1,N:1,ORF1a:1,ORF1b:0.9951780415430267,ORF3a:1,ORF6:1,ORF7a:1,ORF7b:1,ORF8:1,ORF9b:1,S:1	false	G210T,C241T,C3037T,G4181T,C6402T,C7124T,C8986T,G9053T,C10029T,A11201G,A11332G,C14407T,C14408T,G15451A,C16466T,C18131T,C19220T,G19999T,C21618G,C21846T,G22899T,T22917G,C22995A,G23012C,A23064C,A23403G,C23604G,G24410A,C25469T,T26767C,T27638C,C27752T,C27874T,C28054G,A28461G,G28881T,G28916T,C28937T,T29014C,G29402T,G29688T,G29742T	22029-22034,28248-28253,28271			M:I82T,N:D63G,N:R203M,N:G215C,N:D377Y,ORF1a:A1306S,ORF1a:P2046L,ORF1a:P2287S,ORF1a:V2930L,ORF1a:T3255I,ORF1a:T3646A,ORF1b:P314F,ORF1b:G662S,ORF1b:P1000L,ORF1b:T1555I,ORF1b:A1918V,ORF1b:V2178F,ORF3a:S26L,ORF7a:V82A,ORF7a:T120I,ORF7b:T40I,ORF8:S54*,ORF9b:T60A,S:T19R,S:T95I,S:R158G,S:G446V,S:L452R,S:T478K,S:E484Q,S:N501T,S:D614G,S:P681R,S:D950N	ORF8:D119-,ORF8:F120-,S:E156-,S:F157-		A21987G	G23012C|21B	C18131T,C28054G,C28937T	1	1	3	5	S:D142G		ORF1b:T1555I,ORF8:S54*,S:E484Q	1	0	3	4	19432-19470,29863-29868	NODE_0000884	G9053T,C14407T,C18131T,G19999T,C21846T,A21987G,G22899T,G23012C,A23064C,C28054G,C28937T,T29014C,G29688T		ORF1a:V2930L,ORF1b:L314F,ORF1b:T1555I,ORF1b:V2178F,ORF8:S54*,S:T95I,S:D142G,S:G446V,S:E484Q,S:N501T		AY.131	C18131T,A21987G,G23012C,C28054G,C28937T		ORF1b:T1555I,ORF8:S54*,S:D142G,S:E484Q		N/A	N/A	N/A	N/A	N/A	N/A	N/A	N/A	N/A	N/A	ORF1b:1989-2001		3000	0	good	45	10	0	good	0	24	5	20.833333	good	13		0	good	0		0		0	0	good		0	0	good	0
4275	EPI_ISL_9697248	21J	21J (Delta)	Delta	21J	B.1.617.2.131	AY.131	26.422277	good	45	13	0	0	622	0	37	4	0	203	88724	39	29900	0.9778283115406481	E:1,M:1,N:1,ORF1a:1,ORF1b:0.9536350148367952,ORF3a:1,ORF6:1,ORF7a:1,ORF7b:0.6818181818181818,ORF8:0.47540983606557374,ORF9b:1,S:1	false	G210T,C241T,C3037T,G4181T,C5826T,C6402T,C7124T,C8986T,G9053T,C10029T,A11201G,A11332G,C11572T,A14041G,C14407T,C14408T,G15451A,C16466T,C19220T,G19999T,C21618G,C21846T,G22899T,T22917G,C22995A,G23012C,A23064C,A23403G,C23604G,G24410A,T25451C,C25469T,G25696C,T26767C,T27638C,C27752T,C28147T,A28461G,G28727A,G28881T,G28916T,T29014C,G29402T,G29688T,G29742T	22029-22034,28248-28253,28271			M:I82T,N:D63G,N:A152T,N:R203M,N:G215C,N:D377Y,ORF1a:A1306S,ORF1a:T1854I,ORF1a:P2046L,ORF1a:P2287S,ORF1a:V2930L,ORF1a:T3255I,ORF1a:T3646A,ORF1b:I192V,ORF1b:P314F,ORF1b:G662S,ORF1b:P1000L,ORF1b:A1918V,ORF1b:V2178F,ORF3a:I20T,ORF3a:S26L,ORF3a:E102Q,ORF7a:V82A,ORF7a:T120I,ORF8:P85L,ORF9b:T60A,S:T19R,S:T95I,S:R158G,S:G446V,S:L452R,S:T478K,S:E484Q,S:N501T,S:D614G,S:P681R,S:D950N	ORF8:D119-,ORF8:F120-,S:E156-,S:F157-		A21987G	C11572T|25B&24D,G23012C|21B	C5826T,A14041G,T25451C,G25696C,C28147T,G28727A	1	2	6	9	S:D142G		N:A152T,ORF1a:T1854I,ORF1b:I192V,ORF3a:I20T,ORF3a:E102Q,ORF8:P85L,S:E484Q	1	0	7	8	19298-19551,21189-21190,21207-21220,21236-21312,21333-21351,27846-28085,29854-29869	NODE_0000884	C5826T,G9053T,C11572T,A14041G,C14407T,G19999T,C21846T,A21987G,G22899T,G23012C,A23064C,T25451C,G25696C,C28147T,G28727A,T29014C,G29688T		N:A152T,ORF1a:T1854I,ORF1a:V2930L,ORF1b:I192V,ORF1b:L314F,ORF1b:V2178F,ORF3a:I20T,ORF3a:E102Q,ORF8:P85L,S:T95I,S:D142G,S:G446V,S:E484Q,S:N501T		AY.131	C5826T,C11572T,A14041G,A21987G,G23012C,T25451C,G25696C,C28147T,G28727A		N:A152T,ORF1a:T1854I,ORF1b:I192V,ORF3a:I20T,ORF3a:E102Q,ORF8:P85L,S:D142G,S:E484Q		N/A	N/A	N/A	N/A	N/A	N/A	N/A	N/A	N/A	N/A	ORF1b:1944-2028,ORF1b:2574-2575,ORF1b:2581-2585,ORF1b:2590-2615,ORF1b:2622-2628,ORF7b:31-44,ORF8:1-64		3000	11.925926	good	622	10	0	good	0	24	12	50	mediocre	20		0	good	0		0		0	0	good		0	0	good	0
4276	EPI_ISL_9697247	21K	21K (BA.1)	Omicron	21K	BA.1.1	BA.1.1	0	good	57	39	9	0	7	0	47	16	1	0	89274	5	29897	0.9994314951677089	E:1,M:1,N:1,ORF1a:1,ORF1b:1,ORF3a:1,ORF6:1,ORF7a:1,ORF7b:1,ORF8:1,ORF9b:1,S:1	false	C241T,C2470T,A2832G,C3037T,T5386G,G8393A,C10029T,C10449A,A11537G,T13195C,C14408T,C15240T,A18163G,C21762T,C21846T,G22578A,G22599A,T22673C,C22674T,T22679C,C22686T,G22813T,T22882G,G22898A,G22992A,C22995A,A23013C,A23040G,G23048A,A23055G,A23063T,T23075C,C23202A,A23403G,C23525T,T23599G,C23604A,C23854A,G23948T,C24130A,A24424T,T24469A,C24503T,C25000T,C25584T,C26270T,C26522T,A26530G,C26577G,G26709A,A27259C,C27807T,A28271T,C28311T,G28881A,G28882A,G28883C	6513-6515,11285-11293,21765-21770,21987-21995,22194-22196,28362-28370	22204:GAGCCAGAA		E:T9I,M:D3G,M:Q19E,M:A63T,N:P13L,N:R203K,N:G204R,ORF1a:K856R,ORF1a:L2084I,ORF1a:A2710T,ORF1a:T3255I,ORF1a:P3395H,ORF1a:I3758V,ORF1b:P314L,ORF1b:I1566V,ORF9b:P10S,S:A67V,S:T95I,S:Y145D,S:L212I,S:G339D,S:R346K,S:S371L,S:S373P,S:S375F,S:K417N,S:N440K,S:G446S,S:S477N,S:T478K,S:E484A,S:Q493R,S:G496S,S:Q498R,S:N501Y,S:Y505H,S:T547K,S:D614G,S:H655Y,S:N679K,S:P681H,S:N764K,S:D796Y,S:N856K,S:Q954H,S:N969K,S:L981F	N:E31-,N:R32-,N:S33-,ORF1a:S2083-,ORF1a:L3674-,ORF1a:S3675-,ORF1a:G3676-,ORF9b:E27-,ORF9b:N28-,ORF9b:A29-,S:H69-,S:V70-,S:G142-,S:V143-,S:Y144-,S:N211-	S:214:EPE			C26522T	0	0	1	1				0	0	0	0	29855-29861	NODE_0000994	C2470T,G22599A,C26522T		S:R346K		NODE_0001002	C2470T,C26522T				N/A	N/A	N/A	N/A	N/A	N/A	N/A	N/A	N/A	N/A			3000	0	good	7	10	0	good	0	24	-7	0	good	1		0	good	0		0		0	0	good		0	0	good	0
4278	EPI_ISL_9697245	21K	21K (BA.1)	Omicron	21K	BA.1.1	BA.1.1	0	good	59	39	9	0	6	0	47	16	1	0	89243	11	29895	0.9991974049426479	E:1,M:1,N:1,ORF1a:1,ORF1b:1,ORF3a:1,ORF6:1,ORF7a:1,ORF7b:1,ORF8:1,ORF9b:1,S:1	false	T202A,C241T,C2470T,A2832G,C3037T,T5386G,G8393A,C10029T,C10449A,A11537G,T13195C,C14408T,C15240T,A18163G,C21762T,C21846T,G22578A,G22599A,T22673C,C22674T,T22679C,C22686T,G22813T,T22882G,G22898A,G22992A,C22995A,A23013C,A23040G,G23048A,A23055G,A23063T,T23075C,C23202A,A23403G,C23525T,T23599G,C23604A,C23854A,G23948T,C24130A,A24424T,T24469A,C24503T,C25000T,C25584T,C26010T,C26270T,C26522T,A26530G,C26577G,G26709A,A27259C,C27807T,A28271T,C28311T,G28881A,G28882A,G28883C	6513-6515,11285-11293,21765-21770,21987-21995,22194-22196,28362-28370	22204:GAGCCAGAA		E:T9I,M:D3G,M:Q19E,M:A63T,N:P13L,N:R203K,N:G204R,ORF1a:K856R,ORF1a:L2084I,ORF1a:A2710T,ORF1a:T3255I,ORF1a:P3395H,ORF1a:I3758V,ORF1b:P314L,ORF1b:I1566V,ORF9b:P10S,S:A67V,S:T95I,S:Y145D,S:L212I,S:G339D,S:R346K,S:S371L,S:S373P,S:S375F,S:K417N,S:N440K,S:G446S,S:S477N,S:T478K,S:E484A,S:Q493R,S:G496S,S:Q498R,S:N501Y,S:Y505H,S:T547K,S:D614G,S:H655Y,S:N679K,S:P681H,S:N764K,S:D796Y,S:N856K,S:Q954H,S:N969K,S:L981F	N:E31-,N:R32-,N:S33-,ORF1a:S2083-,ORF1a:L3674-,ORF1a:S3675-,ORF1a:G3676-,ORF9b:E27-,ORF9b:N28-,ORF9b:A29-,S:H69-,S:V70-,S:G142-,S:V143-,S:Y144-,S:N211-	S:214:EPE			T202A,C26010T,C26522T	0	0	3	3				0	0	0	0	29863-29868	NODE_0000994	T202A,C2470T,G22599A,C26010T,C26522T		S:R346K		NODE_0001002	T202A,C2470T,C26010T,C26522T				N/A	N/A	N/A	N/A	N/A	N/A	N/A	N/A	N/A	N/A			3000	0	good	6	10	0	good	0	24	-5	0	good	3		0	good	0		0		0	0	good		0	0	good	0
4281	EPI_ISL_11204843	21L	21L (BA.2)	Omicron	21L	BA.2	BA.2	62.673611	mediocre	65	53	0	0	0	0	48	12	0	0	89085	13	29856	0.9980269538173427	E:1,M:1,N:1,ORF1a:1,ORF1b:1,ORF3a:1,ORF6:1,ORF7a:1,ORF7b:1,ORF8:1,ORF9b:1,S:1	false	C241T,T670G,C2790T,C3037T,G4184A,C4321T,C8739T,C9344T,A9424G,C9534T,C9866T,C10029T,C10198T,G10447A,C10449A,C12880T,C14408T,C15714T,C17410T,C17850T,A18163G,G18960A,C19955T,A20055G,C21618T,G21987A,T22200G,G22578A,C22674T,T22679C,C22686T,A22688G,G22775A,A22786C,G22813T,G22992A,C22995A,A23013C,A23040G,A23055G,A23063T,T23075C,A23403G,C23525T,T23599G,C23604A,C23854A,G23948T,A24424T,T24469A,C25000T,C25584T,C26060T,C26270T,C26577G,G26709A,C26858T,A27259C,G27382C,A27383T,T27384C,C27807T,A28271T,C28311T,A29510C	11288-11296,21633-21641,28362-28370,29734-29759			E:T9I,M:Q19E,M:A63T,N:P13L,N:S413R,ORF1a:S135R,ORF1a:T842I,ORF1a:G1307S,ORF1a:T2825I,ORF1a:L3027F,ORF1a:T3090I,ORF1a:L3201F,ORF1a:T3255I,ORF1a:P3395H,ORF1b:P314L,ORF1b:R1315C,ORF1b:I1566V,ORF1b:T2163I,ORF3a:T223I,ORF6:D61L,ORF9b:P10S,S:T19I,S:A27S,S:G142D,S:V213G,S:G339D,S:S371F,S:S373P,S:S375F,S:T376A,S:D405N,S:R408S,S:K417N,S:S477N,S:T478K,S:E484A,S:Q493R,S:Q498R,S:N501Y,S:Y505H,S:D614G,S:H655Y,S:N679K,S:P681H,S:N764K,S:D796Y,S:Q954H,S:N969K	N:E31-,N:R32-,N:S33-,ORF1a:S3675-,ORF1a:G3676-,ORF1a:F3677-,ORF9b:E27-,ORF9b:N28-,ORF9b:A29-,S:L24-,S:P25-,S:P26-		G22882T,A28881G,A28882G,C28883G		C8739T,C17850T,G18960A	4	0	3	7	N:K203R,N:R204G,S:K440N		ORF1a:T2825I	3	0	1	4		internal_16e4	C8739T,C9866T,C17850T,G18960A,G22882T,A28881G,A28882G,C28883G		N:K203R,N:R204G,ORF1a:T2825I,ORF1a:L3201F,S:K440N		internal_16e4	C8739T,C9866T,C17850T,G18960A,G22882T,A28881G,A28882G,C28883G		N:K203R,N:R204G,ORF1a:T2825I,ORF1a:L3201F,S:K440N		N/A	N/A	N/A	N/A	N/A	N/A	N/A	N/A	N/A	N/A			3000	0	good	0	10	0	good	0	24	19	79.166667	mediocre	27		0	good	0		0		0	0	good		0	0	good	0
4280	EPI_ISL_11204844	21L	21L (BA.2)	Omicron	21L	BA.2.10	BA.2.10	8.542623	good	68	53	0	0	351	0	51	12	0	113	88776	39	29900	0.9868909473965822	E:1,M:1,N:1,ORF1a:0.9861395137468757,ORF1b:1,ORF3a:1,ORF6:1,ORF7a:1,ORF7b:0.6590909090909091,ORF8:0.6967213114754098,ORF9b:1,S:1	false	C241T,T670G,C2790T,C3037T,G4184A,C4321T,C5157T,C9344T,A9424G,C9534T,C9866T,C10029T,A10435G,G10447A,C10449A,C12880T,C14408T,C15714T,T16342C,C17410T,A18163G,C19955T,A20055G,C21618T,G21987A,T22200G,G22578A,C22674T,T22679C,C22686T,A22688G,G22775A,A22786C,G22813T,G22992A,C22995A,A23013C,A23040G,A23055G,A23063T,T23075C,A23403G,C23525T,T23599G,C23604A,C23854A,G23948T,A24424T,T24469A,C25000T,C25584T,C26060T,C26270T,C26577G,G26709A,C26858T,A26927G,A27259C,G27382C,A27383T,T27384C,C27807T,A28271T,C28311T,G28881A,G28882A,G28883C,A29510C	11288-11296,21633-21641,28362-28370,29734-29759			E:T9I,M:Q19E,M:A63T,N:P13L,N:R203K,N:G204R,N:S413R,ORF1a:S135R,ORF1a:T842I,ORF1a:G1307S,ORF1a:A1631V,ORF1a:L3027F,ORF1a:T3090I,ORF1a:L3201F,ORF1a:T3255I,ORF1a:P3395H,ORF1b:P314L,ORF1b:S959P,ORF1b:R1315C,ORF1b:I1566V,ORF1b:T2163I,ORF3a:T223I,ORF6:D61L,ORF9b:P10S,S:T19I,S:A27S,S:G142D,S:V213G,S:G339D,S:S371F,S:S373P,S:S375F,S:T376A,S:D405N,S:R408S,S:K417N,S:S477N,S:T478K,S:E484A,S:Q493R,S:Q498R,S:N501Y,S:Y505H,S:D614G,S:H655Y,S:N679K,S:P681H,S:N764K,S:D796Y,S:Q954H,S:N969K	N:E31-,N:R32-,N:S33-,ORF1a:S3675-,ORF1a:G3676-,ORF1a:F3677-,ORF9b:E27-,ORF9b:N28-,ORF9b:A29-,S:L24-,S:P25-,S:P26-		T10198C,G22882T		C5157T,A10435G,A26927G	2	0	3	5	S:K440N		ORF1a:A1631V	1	0	1	2	4448-4618,4632-4641,27845-27898,27927-27937,27971-27979,27984-28046,28062-28082,29855-29866	internal_16e4	C5157T,C9866T,T10198C,A10435G,T16342C,G22882T,A26927G		ORF1a:A1631V,ORF1a:L3201F,ORF1b:S959P,S:K440N		NODE_0001052	C5157T,T10198C,A10435G,G22882T,A26927G		ORF1a:A1631V,S:K440N		N/A	N/A	N/A	N/A	N/A	N/A	N/A	N/A	N/A	N/A	ORF1a:1395-1451,ORF1a:1456-1459,ORF7b:30-44,ORF8:1-2,ORF8:12-15,ORF8:27-29,ORF8:31-51,ORF8:57-63		3000	1.888889	good	351	10	0	good	0	24	7	29.166667	good	15		0	good	0		0		0	0	good		0	0	good	0
4282	EPI_ISL_11204842	21L	21L (BA.2)	Omicron	21L	BA.2	BA.2	0.173611	good	68	53	0	0	204	0	49	12	0	68	88779	40	29853	0.9902016520081597	E:1,M:1,N:1,ORF1a:0.9845489661440582,ORF1b:1,ORF3a:1,ORF6:1,ORF7a:1,ORF7b:1,ORF8:1,ORF9b:1,S:1	false	C241T,T670G,C2790T,C3037T,G4184A,C4321T,C9344T,A9424G,C9534T,C9866T,C10029T,C10198T,G10447A,C10449A,C12880T,C14408T,C14838T,C15714T,C17410T,A18163G,T19848G,C19955T,A20055G,C21618T,G21987A,T22200G,G22578A,C22674T,T22679C,C22686T,A22688G,G22775A,A22786C,G22813T,G22992A,C22995A,A23013C,A23040G,A23055G,A23063T,T23075C,A23403G,C23525T,T23599G,C23604A,C23854A,G23948T,A24424T,T24469A,C25000T,C25584T,C26060T,C26270T,C26577G,G26709A,C26858T,A27259C,G27382C,A27383T,T27384C,C27807T,A28271T,C28311T,G28881A,G28882A,G28883C,A29510C,G29628T	11288-11296,21633-21641,28362-28370,29734-29759			E:T9I,M:Q19E,M:A63T,N:P13L,N:R203K,N:G204R,N:S413R,ORF1a:S135R,ORF1a:T842I,ORF1a:G1307S,ORF1a:L3027F,ORF1a:T3090I,ORF1a:L3201F,ORF1a:T3255I,ORF1a:P3395H,ORF1b:P314L,ORF1b:R1315C,ORF1b:I1566V,ORF1b:T2163I,ORF3a:T223I,ORF6:D61L,ORF9b:P10S,S:T19I,S:A27S,S:G142D,S:V213G,S:G339D,S:S371F,S:S373P,S:S375F,S:T376A,S:D405N,S:R408S,S:K417N,S:S477N,S:T478K,S:E484A,S:Q493R,S:Q498R,S:N501Y,S:Y505H,S:D614G,S:H655Y,S:N679K,S:P681H,S:N764K,S:D796Y,S:Q954H,S:N969K	N:E31-,N:R32-,N:S33-,ORF1a:S3675-,ORF1a:G3676-,ORF1a:F3677-,ORF9b:E27-,ORF9b:N28-,ORF9b:A29-,S:L24-,S:P25-,S:P26-		G22882T		C14838T,T19848G,G29628T	1	0	3	4	S:K440N			1	0	0	1	4439-4642	internal_16e4	C9866T,C14838T,T19848G,G22882T,G29628T		ORF1a:L3201F,S:K440N		internal_16e4	C9866T,C14838T,T19848G,G22882T,G29628T		ORF1a:L3201F,S:K440N		N/A	N/A	N/A	N/A	N/A	N/A	N/A	N/A	N/A	N/A	ORF1a:1392-1459		3000	0	good	204	10	0	good	0	24	1	4.166667	good	9		0	good	0		0		0	0	good		0	0	good	0
4277	EPI_ISL_9697246	21K	21K (BA.1)	Omicron	21K	BA.1.1	BA.1.1	14.205216	good	47	39	9	0	402	0	36	16	1	135	88826	36	29897	0.9851854328997091	E:1,M:1,N:1,ORF1a:1,ORF1b:0.9773738872403561,ORF3a:1,ORF6:1,ORF7a:1,ORF7b:1,ORF8:0.9918032786885246,ORF9b:1,S:0.9427001569858713	false	C241T,C2470T,A2832G,C3037T,T5386G,G8393A,C10029T,C10449A,A11537G,T13195C,C14408T,C15240T,C16887T,A18163G,C21595T,C21762T,C21846T,G22578A,G22599A,T22673C,C22674T,T22679C,C22686T,G22813T,C23202A,A23403G,C23525T,T23599G,C23604A,C23854A,G23948T,C24130A,A24424T,T24469A,C24503T,C25000T,C25584T,A26530G,C26577G,G26709A,A27259C,C27807T,A28271T,C28311T,G28881A,G28882A,G28883C	6513-6515,11285-11293,21765-21770,21987-21995,22194-22196,28362-28370	22204:GAGCCAGAA		M:D3G,M:Q19E,M:A63T,N:P13L,N:R203K,N:G204R,ORF1a:K856R,ORF1a:L2084I,ORF1a:A2710T,ORF1a:T3255I,ORF1a:P3395H,ORF1a:I3758V,ORF1b:P314L,ORF1b:I1566V,ORF9b:P10S,S:A67V,S:T95I,S:Y145D,S:L212I,S:G339D,S:R346K,S:S371L,S:S373P,S:S375F,S:K417N,S:T547K,S:D614G,S:H655Y,S:N679K,S:P681H,S:N764K,S:D796Y,S:N856K,S:Q954H,S:N969K,S:L981F	N:E31-,N:R32-,N:S33-,ORF1a:S2083-,ORF1a:L3674-,ORF1a:S3675-,ORF1a:G3676-,ORF9b:E27-,ORF9b:N28-,ORF9b:A29-,S:H69-,S:V70-,S:G142-,S:V143-,S:Y144-,S:N211-	S:214:EPE	G22882T,T26270C	C21595T|25I	C16887T	2	1	1	4	E:I9T,S:K440N			2	0	0	2	19298-19303,19326-19344,19362-19363,19377-19398,19412-19535,22896-22899,22904-23019,23021-23024,23026-23115,27979,29854-29867	NODE_0000994	C2470T,C16887T,C21595T,G22599A,G22882T,T26270C		E:I9T,S:R346K,S:K440N		NODE_0001002	C2470T,C16887T,C21595T,G22882T,T26270C		E:I9T,S:K440N		N/A	N/A	N/A	N/A	N/A	N/A	N/A	N/A	N/A	N/A	ORF1b:1944-1946,ORF1b:1954-1959,ORF1b:1965-1966,ORF1b:1970-1977,ORF1b:1982-2023,S:445-446,S:448-518,ORF8:29		3000	3.777778	good	402	10	0	good	0	24	9	37.500000	mediocre	17		0	good	0		0		0	0	good		0	0	good	0
4283	EPI_ISL_11204839	21L	21L (BA.2)	Omicron	21L	BA.2	BA.2	25	good	69	53	0	0	54	0	51	12	0	12	89141	16	29901	0.9976256562886667	E:1,M:1,N:1,ORF1a:1,ORF1b:1,ORF3a:1,ORF6:1,ORF7a:1,ORF7b:0.7727272727272727,ORF8:0.9836065573770492,ORF9b:1,S:1	false	C241T,T670G,C2790T,C3037T,G4184A,C4321T,C4893T,C8074T,G8785T,C9344T,A9424G,C9534T,C9866T,C10029T,G10447A,C10449A,C12880T,C14408T,C15714T,C17410T,A18163G,C19955T,A20055G,C21618T,G21987A,T22200G,G22578A,C22674T,T22679C,C22686T,A22688G,G22775A,A22786C,G22813T,G22992A,C22995A,A23013C,A23040G,A23055G,A23063T,T23075C,A23089G,A23403G,C23525T,T23599G,C23604A,C23854A,G23948T,T24406G,A24424T,T24469A,C25000T,C25584T,C26060T,C26270T,C26577G,G26709A,C26858T,A27259C,G27382C,A27383T,T27384C,C27807T,A28271T,C28311T,G28881A,G28882A,G28883C,A29510C	11288-11296,21633-21641,28362-28370,29734-29759			E:T9I,M:Q19E,M:A63T,N:P13L,N:R203K,N:G204R,N:S413R,ORF1a:S135R,ORF1a:T842I,ORF1a:G1307S,ORF1a:T1543I,ORF1a:Q2840H,ORF1a:L3027F,ORF1a:T3090I,ORF1a:L3201F,ORF1a:T3255I,ORF1a:P3395H,ORF1b:P314L,ORF1b:R1315C,ORF1b:I1566V,ORF1b:T2163I,ORF3a:T223I,ORF6:D61L,ORF9b:P10S,S:T19I,S:A27S,S:G142D,S:V213G,S:G339D,S:S371F,S:S373P,S:S375F,S:T376A,S:D405N,S:R408S,S:K417N,S:S477N,S:T478K,S:E484A,S:Q493R,S:Q498R,S:N501Y,S:Y505H,S:D614G,S:H655Y,S:N679K,S:P681H,S:N764K,S:D796Y,S:Q954H,S:N969K	N:E31-,N:R32-,N:S33-,ORF1a:S3675-,ORF1a:G3676-,ORF1a:F3677-,ORF9b:E27-,ORF9b:N28-,ORF9b:A29-,S:L24-,S:P25-,S:P26-		T10198C,G22882T	C4893T|25H	C8074T,G8785T,A23089G,T24406G	2	1	4	7	S:K440N		ORF1a:T1543I,ORF1a:Q2840H	1	0	2	3	29-31,27847-27875,28045-28049,29852-29868	internal_16e4	C4893T,C8074T,G8785T,C9866T,T10198C,G22882T,A23089G,T24406G		ORF1a:T1543I,ORF1a:Q2840H,ORF1a:L3201F,S:K440N		internal_16e4	C4893T,C8074T,G8785T,C9866T,T10198C,G22882T,A23089G,T24406G		ORF1a:T1543I,ORF1a:Q2840H,ORF1a:L3201F,S:K440N		N/A	N/A	N/A	N/A	N/A	N/A	N/A	N/A	N/A	N/A	ORF7b:31-40,ORF8:51-52		3000	0	good	54	10	0	good	0	24	12	50	mediocre	20		0	good	0		0		0	0	good		0	0	good	0
4279	EPI_ISL_9697244	21J	21J (Delta)	Delta	21J	B.1.617.2.131	AY.131	161.522977	bad	39	13	0	0	920	0	30	4	0	324	88453	39	29901	0.9678961977059158	E:1,M:1,N:0.9928571428571429,ORF1a:0.9954555782776642,ORF1b:0.9358308605341247,ORF3a:1,ORF6:1,ORF7a:0.8278688524590164,ORF7b:1,ORF8:1,ORF9b:1,S:0.9160125588697017	false	G210T,C241T,C3037T,G4181T,C6402T,C7124T,C8986T,G9053T,C10029T,A11201G,A11332G,C12923T,C14407T,C14408T,T14775C,G15451A,C16466T,C19220T,G19999T,C21618G,G22899T,T22917G,C22995A,G23012C,C23059T,A23064C,A23403G,C23604G,C25469T,T26767C,T27638C,C27874T,C28054G,A28461G,G28881T,G28916T,T29014C,G29688T,G29742T	22029-22034,28248-28253,28271			M:I82T,N:D63G,N:R203M,N:G215C,ORF1a:A1306S,ORF1a:P2046L,ORF1a:P2287S,ORF1a:V2930L,ORF1a:T3255I,ORF1a:T3646A,ORF1a:P4220S,ORF1b:P314F,ORF1b:G662S,ORF1b:P1000L,ORF1b:A1918V,ORF1b:V2178F,ORF3a:S26L,ORF7a:V82A,ORF7b:T40I,ORF8:S54*,ORF9b:T60A,S:T19R,S:R158G,S:G446V,S:L452R,S:T478K,S:E484Q,S:N501T,S:D614G,S:P681R	ORF8:D119-,ORF8:F120-,S:E156-,S:F157-		T21846C,A21987G,A24410G,T27752C,T29402G	G23012C|21B	C12923T,T14775C,C23059T,C28054G	5	1	4	10	N:Y377D,ORF7a:I120T,S:I95T,S:D142G,S:N950D		ORF1a:P4220S,ORF8:S54*,S:E484Q	5	0	3	8	7114,13401-13427,13441-13468,13482-13555,13569-13594,19300-19303,19327-19333,19335-19405,19413-19535,21170-21179,21193-21220,21236-21351,21372-21381,21400-21427,21655-21658,21714-21715,21728-21732,21738-21755,21769-21811,21815-21819,21833-21839,21853-21956,22347-22378,22416-22436,22438-22440,22464-22522,27529,27534-27559,27572-27579,27613-27631,29382-29387,29858-29861	NODE_0000884	G9053T,C12923T,C14407T,T14775C,G19999T,A21987G,G22899T,G23012C,C23059T,A23064C,A24410G,T27752C,C28054G,T29014C,T29402G,G29688T		N:Y377D,ORF1a:V2930L,ORF1a:P4220S,ORF1b:L314F,ORF1b:V2178F,ORF7a:I120T,ORF8:S54*,S:D142G,S:G446V,S:E484Q,S:N501T,S:N950D		AY.131	C12923T,T14775C,T21846C,A21987G,G23012C,C23059T,A24410G,T27752C,C28054G,T29402G		N:Y377D,ORF1a:P4220S,ORF7a:I120T,ORF8:S54*,S:I95T,S:D142G,S:E484Q,S:N950D		N/A	N/A	N/A	N/A	N/A	N/A	N/A	N/A	N/A	N/A	ORF1a:4379-4388,ORF1a:4392-4401,ORF1b:1,ORF1b:6-30,ORF1b:35-43,ORF1b:1945-1946,ORF1b:1954-1980,ORF1b:1982-2023,ORF1b:2568-2571,ORF1b:2576-2585,ORF1b:2590-2628,ORF1b:2635-2638,ORF1b:2645-2654,S:32,S:51,S:56-57,S:59-65,S:69-83,S:85-86,S:91-93,S:97-132,S:262-272,S:285-293,S:301-320,ORF7a:46-56,ORF7a:60-62,ORF7a:74-80,N:370-372		3000	22.962963	good	920	10	0	good	0	24	30	125	bad	38		0	good	0		0		0	0	good		0	0	good	0
4287	EPI_ISL_11204835	21L	21L (BA.2)	Omicron	21L	BA.2.10	BA.2.10	69.444444	mediocre	64	53	0	0	10	0	48	12	0	0	89142	38	29902	0.9983948098852958	E:1,M:1,N:1,ORF1a:1,ORF1b:1,ORF3a:1,ORF6:1,ORF7a:1,ORF7b:1,ORF8:1,ORF9b:1,S:1	false	C241T,T670G,C2790T,C3037T,G4184A,C4321T,C5144T,C9344T,A9424G,C9534T,C9866T,C10029T,C10198T,G10447A,C10449A,C12880T,C14408T,C15714T,T16342C,C17410T,A18163G,C19955T,A20055G,C21618T,G21987A,T22200G,G22578A,C22674T,T22679C,C22686T,A22688G,G22775A,A22786C,G22813T,T22882G,G22992A,C22995A,A23013C,A23040G,A23055G,A23063T,T23075C,A23403G,C23525T,T23599G,C23604A,C23854A,G23948T,A24424T,T24469A,C25000T,C25584T,C26060T,C26270T,C26577G,G26709A,C26858T,A27259C,G27382C,A27383T,T27384C,C27807T,A28271T,C28311T	11288-11296,21633-21641,28362-28370,29734-29759			E:T9I,M:Q19E,M:A63T,N:P13L,ORF1a:S135R,ORF1a:T842I,ORF1a:G1307S,ORF1a:L3027F,ORF1a:T3090I,ORF1a:L3201F,ORF1a:T3255I,ORF1a:P3395H,ORF1b:P314L,ORF1b:S959P,ORF1b:R1315C,ORF1b:I1566V,ORF1b:T2163I,ORF3a:T223I,ORF6:D61L,ORF9b:P10S,S:T19I,S:A27S,S:G142D,S:V213G,S:G339D,S:S371F,S:S373P,S:S375F,S:T376A,S:D405N,S:R408S,S:K417N,S:N440K,S:S477N,S:T478K,S:E484A,S:Q493R,S:Q498R,S:N501Y,S:Y505H,S:D614G,S:H655Y,S:N679K,S:P681H,S:N764K,S:D796Y,S:Q954H,S:N969K	N:E31-,N:R32-,N:S33-,ORF1a:S3675-,ORF1a:G3676-,ORF1a:F3677-,ORF9b:E27-,ORF9b:N28-,ORF9b:A29-,S:L24-,S:P25-,S:P26-		A28881G,A28882G,C28883G,C29510A	C5144T|25F		4	1	0	5	N:K203R,N:R204G,N:R413S			3	0	0	3	29857-29866	internal_16e4	C5144T,C9866T,T16342C,A28881G,A28882G,C28883G,C29510A		N:K203R,N:R204G,N:R413S,ORF1a:L3201F,ORF1b:S959P		NODE_0001052	C5144T,A28881G,A28882G,C28883G,C29510A		N:K203R,N:R204G,N:R413S		N/A	N/A	N/A	N/A	N/A	N/A	N/A	N/A	N/A	N/A			3000	0	good	10	10	0	good	0	24	20	83.333333	mediocre	28		0	good	0		0		0	0	good		0	0	good	0
4286	EPI_ISL_11204836	21L	21L (BA.2)	Omicron	21L	BA.2.10	BA.2.10	0.123800	good	60	53	0	0	395	0	44	12	0	129	88848	10	29899	0.9863558840250142	E:1,M:1,N:1,ORF1a:0.9852306294024086,ORF1b:1,ORF3a:1,ORF6:1,ORF7a:1,ORF7b:1,ORF8:1,ORF9b:1,S:0.9497645211930926	false	C241T,T670G,C2790T,C3037T,G4184A,C4321T,C9344T,A9424G,C9534T,C9866T,C10029T,C10198T,G10447A,C10449A,C12880T,C14120T,C14408T,C15714T,T16342C,C17410T,A18163G,C19955T,A20055G,C21618T,G21987A,T22200G,G22578A,C22674T,T22679C,C22686T,A22688G,G22775A,A22786C,G22813T,A23403G,C23525T,T23599G,C23604A,C23854A,G23948T,A24424T,T24469A,C25000T,C25584T,C26060T,C26270T,C26577G,G26709A,C26858T,A27259C,G27382C,A27383T,T27384C,C27807T,A28271T,C28311T,G28881A,G28882A,G28883C,A29510C	11288-11296,21633-21641,28362-28370,29734-29759			E:T9I,M:Q19E,M:A63T,N:P13L,N:R203K,N:G204R,N:S413R,ORF1a:S135R,ORF1a:T842I,ORF1a:G1307S,ORF1a:L3027F,ORF1a:T3090I,ORF1a:L3201F,ORF1a:T3255I,ORF1a:P3395H,ORF1b:P218L,ORF1b:P314L,ORF1b:S959P,ORF1b:R1315C,ORF1b:I1566V,ORF1b:T2163I,ORF3a:T223I,ORF6:D61L,ORF9b:P10S,S:T19I,S:A27S,S:G142D,S:V213G,S:G339D,S:S371F,S:S373P,S:S375F,S:T376A,S:D405N,S:R408S,S:K417N,S:D614G,S:H655Y,S:N679K,S:P681H,S:N764K,S:D796Y,S:Q954H,S:N969K	N:E31-,N:R32-,N:S33-,ORF1a:S3675-,ORF1a:G3676-,ORF1a:F3677-,ORF9b:E27-,ORF9b:N28-,ORF9b:A29-,S:L24-,S:P25-,S:P26-		G22882T		C14120T	1	0	1	2	S:K440N		ORF1b:P218L	1	0	1	2	322,7111-7258,7266-7270,7272-7309,22910-23096,23109,29854-29868	internal_16e4	C9866T,C14120T,T16342C,G22882T		ORF1a:L3201F,ORF1b:P218L,ORF1b:S959P,S:K440N		NODE_0001052	C14120T,G22882T		ORF1b:P218L,S:K440N		N/A	N/A	N/A	N/A	N/A	N/A	N/A	N/A	N/A	N/A	ORF1a:2282-2331,ORF1a:2334-2348,S:450-512,S:516		3000	3.518519	good	395	10	0	good	0	24	-1	0	good	7		0	good	0		0		0	0	good		0	0	good	0
4288	EPI_ISL_11204834	21L	21L (BA.2)	Omicron	21L	BA.2	BA.2	4.340278	good	69	53	0	0	8	0	50	12	0	0	89109	39	29898	0.9982944855031268	E:1,M:1,N:1,ORF1a:1,ORF1b:1,ORF3a:1,ORF6:1,ORF7a:1,ORF7b:1,ORF8:1,ORF9b:1,S:1	false	C241T,T670G,C2790T,C3037T,G4184A,C4321T,C5812T,A7003T,C9344T,A9424G,C9534T,C9866T,C10029T,C10198T,G10447A,C10449A,C12880T,C14408T,C15714T,C17410T,A18163G,C19955T,A20055G,C21618T,G21987A,T22200G,G22578A,C22624T,C22674T,T22679C,C22686T,A22688G,G22775A,A22786C,G22813T,G22992A,C22995A,A23013C,A23040G,A23055G,A23063T,T23075C,A23403G,C23525T,T23599G,C23604A,C23854A,G23948T,A24424T,T24469A,C25000T,C25584T,C26060T,C26270T,C26577G,G26709A,C26858T,A27259C,G27382C,A27383T,T27384C,C27807T,A28271T,C28311T,C28419T,G28881A,G28882A,G28883C,A29510C	11288-11296,21633-21641,28362-28370,29734-29759			E:T9I,M:Q19E,M:A63T,N:P13L,N:T49I,N:R203K,N:G204R,N:S413R,ORF1a:S135R,ORF1a:T842I,ORF1a:G1307S,ORF1a:L3027F,ORF1a:T3090I,ORF1a:L3201F,ORF1a:T3255I,ORF1a:P3395H,ORF1b:P314L,ORF1b:R1315C,ORF1b:I1566V,ORF1b:T2163I,ORF3a:T223I,ORF6:D61L,ORF9b:P10S,S:T19I,S:A27S,S:G142D,S:V213G,S:G339D,S:S371F,S:S373P,S:S375F,S:T376A,S:D405N,S:R408S,S:K417N,S:S477N,S:T478K,S:E484A,S:Q493R,S:Q498R,S:N501Y,S:Y505H,S:D614G,S:H655Y,S:N679K,S:P681H,S:N764K,S:D796Y,S:Q954H,S:N969K	N:E31-,N:R32-,N:S33-,ORF1a:S3675-,ORF1a:G3676-,ORF1a:F3677-,ORF9b:E27-,ORF9b:N28-,ORF9b:A29-,S:L24-,S:P25-,S:P26-		G22882T	C22624T|23G	C5812T,A7003T,C28419T	1	1	3	5	S:K440N		N:T49I	1	0	1	2	29861-29868	internal_16e4	C5812T,A7003T,C9866T,C22624T,G22882T,C28419T		N:T49I,ORF1a:L3201F,S:K440N		internal_16e4	C5812T,A7003T,C9866T,C22624T,G22882T,C28419T		N:T49I,ORF1a:L3201F,S:K440N		N/A	N/A	N/A	N/A	N/A	N/A	N/A	N/A	N/A	N/A			3000	0	good	8	10	0	good	0	24	5	20.833333	good	13		0	good	0		0		0	0	good		0	0	good	0
4290	EPI_ISL_11204832	21L	21L (BA.2)	Omicron	21L	BA.2	BA.2	0	good	67	53	0	0	0	0	50	12	0	0	88993	39	29854	0.9970905929170987	E:1,M:1,N:1,ORF1a:1,ORF1b:1,ORF3a:1,ORF6:1,ORF7a:1,ORF7b:1,ORF8:1,ORF9b:1,S:1	false	C241T,T670G,C2790T,C3037T,G4184A,C4276T,C4321T,C9344T,A9424G,C9534T,C9866T,C10029T,C10198T,G10447A,C10449A,C12880T,C14408T,C15714T,C17410T,A18163G,C19955T,A20055G,C21618T,G21987A,T22200G,G22578A,C22674T,T22679C,C22686T,A22688G,G22775A,A22786C,G22813T,T22882G,G22992A,C22995A,A23013C,A23040G,A23055G,A23063T,T23075C,A23403G,C23525T,T23599G,C23604A,C23854A,G23948T,A24424T,T24469A,C25000T,C25584T,C26060T,C26270T,C26577G,G26709A,C26858T,A27259C,G27382C,A27383T,T27384C,C27807T,A28271T,C28311T,G28881A,G28882A,G28883C,A29510C	11288-11296,21633-21641,28362-28370,29734-29759			E:T9I,M:Q19E,M:A63T,N:P13L,N:R203K,N:G204R,N:S413R,ORF1a:S135R,ORF1a:T842I,ORF1a:G1307S,ORF1a:L3027F,ORF1a:T3090I,ORF1a:L3201F,ORF1a:T3255I,ORF1a:P3395H,ORF1b:P314L,ORF1b:R1315C,ORF1b:I1566V,ORF1b:T2163I,ORF3a:T223I,ORF6:D61L,ORF9b:P10S,S:T19I,S:A27S,S:G142D,S:V213G,S:G339D,S:S371F,S:S373P,S:S375F,S:T376A,S:D405N,S:R408S,S:K417N,S:N440K,S:S477N,S:T478K,S:E484A,S:Q493R,S:Q498R,S:N501Y,S:Y505H,S:D614G,S:H655Y,S:N679K,S:P681H,S:N764K,S:D796Y,S:Q954H,S:N969K	N:E31-,N:R32-,N:S33-,ORF1a:S3675-,ORF1a:G3676-,ORF1a:F3677-,ORF9b:E27-,ORF9b:N28-,ORF9b:A29-,S:L24-,S:P25-,S:P26-				C4276T	0	0	1	1				0	0	0	0		internal_16e4	C4276T,C9866T		ORF1a:L3201F		internal_16e4	C4276T,C9866T		ORF1a:L3201F		N/A	N/A	N/A	N/A	N/A	N/A	N/A	N/A	N/A	N/A			3000	0	good	0	10	0	good	0	24	-7	0	good	1		0	good	0		0		0	0	good		0	0	good	0
4284	EPI_ISL_11204838	21L	21L (BA.2)	Omicron	21L	BA.2.10	BA.2.10	127.446944	bad	55	18	0	0	2226	0	40	9	0	630	87072	39	29900	0.9241882085409491	E:1,M:1,N:0.8952380952380953,ORF1a:0.9538741195182913,ORF1b:0.9547477744807121,ORF3a:1,ORF6:1,ORF7a:0.5573770491803278,ORF7b:0.4318181818181818,ORF8:0.639344262295082,ORF9b:1,S:0.8916797488226059	false	T670G,C2790T,C3037T,G4184A,C4321T,C5284T,C6402T,C9344T,A9424G,C9534T,C9866T,C10029T,G10447A,C10449A,C12880T,C14408T,C15714T,T16342C,C17410T,A18163G,C19955T,A20055G,G21987A,T22200G,G22578A,C22674T,T22679C,C22686T,A22688G,G22775A,A22786C,G22813T,A23403G,C23525T,T23599G,C23604A,C23854A,G23948T,A24424T,T24469A,C25000T,C25584T,C26060T,C26577G,G26709A,C26858T,A27259C,G27382C,A27383T,T27384C,A28271T,C28311T,G28881A,G28882A,G28883C	11288-11296,28362-28370			M:Q19E,M:A63T,N:P13L,N:R203K,N:G204R,ORF1a:S135R,ORF1a:T842I,ORF1a:G1307S,ORF1a:P2046L,ORF1a:L3027F,ORF1a:T3090I,ORF1a:L3201F,ORF1a:T3255I,ORF1a:P3395H,ORF1b:P314L,ORF1b:S959P,ORF1b:R1315C,ORF1b:I1566V,ORF1b:T2163I,ORF3a:T223I,ORF6:D61L,ORF9b:P10S,S:G142D,S:V213G,S:G339D,S:S371F,S:S373P,S:S375F,S:T376A,S:D405N,S:R408S,S:K417N,S:D614G,S:H655Y,S:N679K,S:P681H,S:N764K,S:D796Y,S:Q954H,S:N969K	N:E31-,N:R32-,N:S33-,ORF1a:S3675-,ORF1a:G3676-,ORF1a:F3677-,ORF9b:E27-,ORF9b:N28-,ORF9b:A29-		T241C,G22882T,T26270C,T27807C	C6402T|21J	C5284T	4	1	1	6	E:I9T,S:S27A,S:K440N		ORF1a:P2046L	3	0	1	4	67-124,138-154,168-180,194-216,220-231,245-270,292-315,345-350,363-386,402-417,5315-5474,5506-5525,5538-5545,7112-7126,7142-7147,7159-7187,7200-7246,7260-7272,7285-7310,10166-10267,10280-10300,10313-10368,13400-13405,13478-13498,13501-13512,13520-13525,14920-14925,14967-14976,14990-15009,15022-15051,15102-15123,15135-15139,21165-21170,21193-21197,21215-21224,21233-21237,21241-21261,21269-21326,21340-21351,21401-21427,21432-21434,21449-21463,21486-21506,21531-21563,21578-21638,21652-21658,22340-22397,22411-22475,22498-22509,22910-23096,23109-23115,27537-27573,27586-27587,27589-27665,27679-27689,27702-27730,27775-27782,27815-27825,27835-27913,27927-27945,27963-27970,27984-28032,28045-28049,28063-28085,29380-29429,29443-29451,29470-29611,29624-29664,29687-29720,29731-29763,29776-29846,29852-29866	internal_16e4	T241C,C5284T,C6402T,C9866T,T16342C,G22882T,T26270C,T27807C		E:I9T,ORF1a:P2046L,ORF1a:L3201F,ORF1b:S959P,S:S27A,S:K440N		NODE_0001052	T241C,C5284T,C6402T,G22882T,T26270C,T27807C		E:I9T,ORF1a:P2046L,S:S27A,S:K440N		N/A	N/A	N/A	N/A	N/A	N/A	N/A	N/A	N/A	N/A	ORF1a:1-2,ORF1a:9-17,ORF1a:27-29,ORF1a:33-41,ORF1a:46-51,ORF1a:1684-1737,ORF1a:1748-1754,ORF1a:1758-1760,ORF1a:2283-2287,ORF1a:2293-2294,ORF1a:2298-2308,ORF1a:2312-2327,ORF1a:2332-2336,ORF1a:2341-2349,ORF1a:3301-3334,ORF1a:3339-3345,ORF1a:3350-3368,ORF1a:4379-4380,ORF1b:4-15,ORF1b:18-20,ORF1b:485-486,ORF1b:500-503,ORF1b:508-514,ORF1b:519-528,ORF1b:546-552,ORF1b:557-558,ORF1b:2566-2568,ORF1b:2576-2577,ORF1b:2583-2586,ORF1b:2589-2590,ORF1b:2592-2598,ORF1b:2601-2620,ORF1b:2625-2628,ORF1b:2645-2654,ORF1b:2656,ORF1b:2661-2666,ORF1b:2673-2680,ORF1b:2689-2696,S:1,S:6-26,S:30-32,S:260-279,S:284-305,S:312-316,S:450-512,S:516-518,ORF7a:49-60,ORF7a:65-91,ORF7a:96-99,ORF7a:103-113,ORF7b:7-9,ORF7b:21-24,ORF7b:27-44,ORF8:1-7,ORF8:12-18,ORF8:24-26,ORF8:31-47,ORF8:51-52,ORF8:57-64,N:369-386,N:390-393,N:399-420		3000	71.333333	mediocre	2226	10	0	good	0	24	21	87.500000	mediocre	29		0	good	0		0		0	0	good		0	0	good	0
4292	EPI_ISL_11204830	recombinant	recombinant	recombinant	recombinant	XAP	XAP	17.361111	good	64	27	0	0	0	0	50	12	0	0	89110	39	29861	0.9973246831421596	E:1,M:1,N:1,ORF1a:1,ORF1b:1,ORF3a:1,ORF6:1,ORF7a:1,ORF7b:1,ORF8:1,ORF9b:1,S:1	false	C241T,T670G,C1912T,C2727T,C2790T,C3037T,G4184A,C4321T,C9344T,A9424G,C9534T,C9866T,C10029T,C10198T,G10447A,C10449A,C12880T,C14408T,C15714T,T16342C,C17410T,A18163G,C19955T,A20055G,C21618T,G21987A,T22200G,G22578A,C22674T,T22679C,C22686T,A22688G,G22775A,A22786C,G22813T,G22992A,C22995A,A23013C,A23040G,A23055G,A23063T,T23075C,A23403G,C23525T,T23599G,C23604A,C23854A,G23948T,A24424T,T24469A,C25000T,C25584T,C26060T,C26270T,A26530G,C26577G,G26709A,A27259C,C27807T,A28271T,C28311T,G28881A,G28882A,G28883C	11288-11296,21633-21641,28362-28370			E:T9I,M:D3G,M:Q19E,M:A63T,N:P13L,N:R203K,N:G204R,ORF1a:S135R,ORF1a:T821I,ORF1a:T842I,ORF1a:G1307S,ORF1a:L3027F,ORF1a:T3090I,ORF1a:L3201F,ORF1a:T3255I,ORF1a:P3395H,ORF1b:P314L,ORF1b:S959P,ORF1b:R1315C,ORF1b:I1566V,ORF1b:T2163I,ORF3a:T223I,ORF9b:P10S,S:T19I,S:A27S,S:G142D,S:V213G,S:G339D,S:S371F,S:S373P,S:S375F,S:T376A,S:D405N,S:R408S,S:K417N,S:S477N,S:T478K,S:E484A,S:Q493R,S:Q498R,S:N501Y,S:Y505H,S:D614G,S:H655Y,S:N679K,S:P681H,S:N764K,S:D796Y,S:Q954H,S:N969K	N:E31-,N:R32-,N:S33-,ORF1a:S3675-,ORF1a:G3676-,ORF1a:F3677-,ORF9b:E27-,ORF9b:N28-,ORF9b:A29-,S:L24-,S:P25-,S:P26-		A5407C,G22882T	T16342C|23A&23F&23D&23B&22F&23H&25B&23G&24D	C1912T,C2727T	2	1	2	5	S:K440N		ORF1a:T821I,ORF1b:S959P	1	0	2	3		XAP	C1912T,C2727T,A5407C,T16342C,G22882T		ORF1a:T821I,ORF1b:S959P,S:K440N		XAP	C1912T,C2727T,A5407C,T16342C,G22882T		ORF1a:T821I,ORF1b:S959P,S:K440N		JN.1	T44C,A897C,C1912T,C2727T,T3431G,C3565T,G6183A,G7842A,T8293C,A8393G,C9866T,T11042G,A11727G,T12789C,T12815C,C13339T,A15756T,T16342C,G18492A,T18894C,T21622C,C21624G,T21711C,T21941G,C22032T,A22033C,G22034A,T22208C,A22295C,A22353C,G22556A,C22577G,C22629A,A22770G,G22882T,C22895G,A22896T,A22898G,G22910A,T22916C,G22917T,C22926T,A22942T,A23005T,A23012G,A23013C,C23018T,C23019T,A23040G,A23222G,T23271C,T23423C,G23604A,T24378C,T24990C,T25207C,C26529G,A26530G,G26610A,T26681C,T26833C,T26858C,C27382G,T27383A,C27384T,C27810T,A28958C,C29510A		M:H3G,M:A30T,M:V104A,N:K229Q,N:R413S,ORF1a:D211A,ORF1a:T821I,ORF1a:L1056V,ORF1a:R1973K,ORF1a:S2526N,ORF1a:T2710A,ORF1a:L3201F,ORF1a:F3593V,ORF1a:K3821R,ORF1a:I4175T,ORF1b:S959P,ORF6:L61D,ORF7b:L19F,S:T21R,S:L50S,S:-69H,S:-70V,S:F127V,S:-144Y,S:S157F,S:G158R,S:-211N,S:I212L,S:F216L,S:N245H,S:D264A,S:V332I,S:H339D,S:T356K,S:K403R,S:K440N,S:H445V,S:S446G,S:D450N,S:W452L,S:S455L,S:K460N,S:K481N,S:-483V,S:K484A,S:P486F,S:Q493R,S:K554E,S:V570A,S:S621P,S:R681H,S:F939S,S:L1143P		XBB.1.5	T44C,G405A,C1912T,C2727T,A15451G,T15738C,C15939T,C17859T,G19326A,C21810T,A22000C,G22109C,A22200G,T22317G,C22577G,C22599G,A22664C,G22882T,C22895G,C22896T,A22898G,G22942T,C23018T,C23019T,C23031T,A23040G,T25416C,G26275A,A26530G,T26858C,C27382G,T27383A,C27384T,T27915G,C29510A		E:A11T,M:D3G,N:R413S,ORF1a:R47K,ORF1a:T821I,ORF1b:S662G,ORF6:L61D,ORF8:*8G,S:A83V,S:-144Y,S:Q146H,S:E183Q,S:E213G,S:V252G,S:H339D,S:T346R,S:I368L,S:K440N,S:P445V,S:S446G,S:K460N,S:P486F,S:S490F,S:Q493R				3000	0	good	0	10	0	good	0	24	10	41.666667	mediocre	18		0	good	0		0		0	0	good		0	0	good	0
4291	EPI_ISL_11204831	21L	21L (BA.2)	Omicron	21L	BA.2	BA.2	15.328275	good	58	27	0	0	1195	0	43	12	0	346	88047	40	29898	0.9585660301641976	E:1,M:1,N:1,ORF1a:0.9729606907521018,ORF1b:0.9896142433234422,ORF3a:1,ORF6:1,ORF7a:0.6311475409836066,ORF7b:0.5,ORF8:0.5163934426229508,ORF9b:1,S:0.9427001569858713	false	C241T,T670G,C2790T,C3037T,G4184A,C4321T,C9344T,A9424G,C9534T,C9866T,C10029T,C10198T,G10447A,C10449A,C12880T,C14408T,C15714T,C17410T,A18163G,C19955T,A20055G,C21618T,G21987A,T22200G,G22578A,C22674T,T22679C,C22686T,A22688G,G22775A,A22786C,G22813T,A23403G,C23525T,T23599G,C23604A,C23854A,G23948T,A24424T,T24469A,C25000T,C25584T,C26060T,C26270T,C26577G,G26709A,C26858T,A27259C,G27382C,A27383T,T27384C,C27494T,A28271T,C28311T,G28881A,G28882A,G28883C,A29510C	11288-11296,21633-21641,28362-28370			E:T9I,M:Q19E,M:A63T,N:P13L,N:R203K,N:G204R,N:S413R,ORF1a:S135R,ORF1a:T842I,ORF1a:G1307S,ORF1a:L3027F,ORF1a:T3090I,ORF1a:L3201F,ORF1a:T3255I,ORF1a:P3395H,ORF1b:P314L,ORF1b:R1315C,ORF1b:I1566V,ORF1b:T2163I,ORF3a:T223I,ORF6:D61L,ORF7a:P34L,ORF9b:P10S,S:T19I,S:A27S,S:G142D,S:V213G,S:G339D,S:S371F,S:S373P,S:S375F,S:T376A,S:D405N,S:R408S,S:K417N,S:D614G,S:H655Y,S:N679K,S:P681H,S:N764K,S:D796Y,S:Q954H,S:N969K	N:E31-,N:R32-,N:S33-,ORF1a:S3675-,ORF1a:G3676-,ORF1a:F3677-,ORF9b:E27-,ORF9b:N28-,ORF9b:A29-,S:L24-,S:P25-,S:P26-		G22882T,T27807C		C27494T	2	0	1	3	S:K440N		ORF7a:P34L	1	0	1	2	55-113,4418-4421,4447-4601,4615-4648,7109,7112-7123,7137-7170,7183-7248,7261-7272,7285-7305,10280-10283,13539-13604,15161-15169,15174-15176,22897-23096,23109-23125,27576-27633,27643-27693,27695-27718,27824-27913,27927-27949,27959-28086,29734-29788,29801-29869	internal_16e4	C9866T,G22882T,C27494T,T27807C		ORF1a:L3201F,ORF7a:P34L,S:K440N		internal_16e4	C9866T,G22882T,C27494T,T27807C		ORF1a:L3201F,ORF7a:P34L,S:K440N		N/A	N/A	N/A	N/A	N/A	N/A	N/A	N/A	N/A	N/A	ORF1a:1385-1386,ORF1a:1394-1446,ORF1a:1451-1461,ORF1a:2282-2286,ORF1a:2291-2302,ORF1a:2307-2328,ORF1a:2332-2336,ORF1a:2341-2347,ORF1a:3339-3340,ORF1b:24-46,ORF1b:565-568,ORF1b:570,S:446-512,S:516-521,ORF7a:62-80,ORF7a:84-109,ORF7b:23-44,ORF8:1-7,ORF8:12-19,ORF8:22-65		3000	33.148148	mediocre	1195	10	0	good	0	24	5	20.833333	good	13		0	good	0		0		0	0	good		0	0	good	0
4289	EPI_ISL_11204833	21L	21L (BA.2)	Omicron	21L	BA.2	BA.2	12.024198	good	68	53	0	0	558	0	49	12	0	181	88542	50	29902	0.9796675918804133	E:1,M:1,N:1,ORF1a:0.9904567143830948,ORF1b:0.9770029673590505,ORF3a:1,ORF6:1,ORF7a:1,ORF7b:0.6818181818181818,ORF8:0.5,ORF9b:1,S:0.9984301412872841	false	C241T,T592G,T670G,C2790T,C3037T,G4184A,C4321T,C9344T,A9424G,C9534T,C9866T,C10029T,G10447A,C10449A,C12880T,C14408T,C14838T,C15714T,C17410T,A18163G,T19848G,C19955T,A20055G,C21618T,G21987A,T22200G,G22578A,C22674T,T22679C,C22686T,A22688G,G22775A,A22786C,G22813T,G22992A,C22995A,A23013C,A23040G,A23055G,A23063T,T23075C,A23403G,C23525T,T23599G,C23604A,C23854A,G23948T,A24424T,T24469A,C25000T,C25584T,C26060T,C26270T,C26577G,G26709A,C26858T,A27259C,G27382C,A27383T,T27384C,C27807T,A28271T,C28311T,G28881A,G28882A,G28883C,A29510C,G29628T	11288-11296,21633-21641,28362-28370,29734-29759			E:T9I,M:Q19E,M:A63T,N:P13L,N:R203K,N:G204R,N:S413R,ORF1a:S135R,ORF1a:T842I,ORF1a:G1307S,ORF1a:L3027F,ORF1a:T3090I,ORF1a:L3201F,ORF1a:T3255I,ORF1a:P3395H,ORF1b:P314L,ORF1b:R1315C,ORF1b:I1566V,ORF1b:T2163I,ORF3a:T223I,ORF6:D61L,ORF9b:P10S,S:T19I,S:A27S,S:G142D,S:V213G,S:G339D,S:S371F,S:S373P,S:S375F,S:T376A,S:D405N,S:R408S,S:K417N,S:S477N,S:T478K,S:E484A,S:Q493R,S:Q498R,S:N501Y,S:Y505H,S:D614G,S:H655Y,S:N679K,S:P681H,S:N764K,S:D796Y,S:Q954H,S:N969K	N:E31-,N:R32-,N:S33-,ORF1a:S3675-,ORF1a:G3676-,ORF1a:F3677-,ORF9b:E27-,ORF9b:N28-,ORF9b:A29-,S:L24-,S:P25-,S:P26-		T10198C,G22882T		T592G,C14838T,T19848G,G29628T	2	0	4	6	S:K440N			1	0	0	1	4517-4641,21165-21177,21184-21220,21236-21364,23058-23060,27846-27913,27927-28086,29846-29868	internal_16e4	T592G,C9866T,T10198C,C14838T,T19848G,G22882T,G29628T		ORF1a:L3201F,S:K440N		internal_16e4	T592G,C9866T,T10198C,C14838T,T19848G,G22882T,G29628T		ORF1a:L3201F,S:K440N		N/A	N/A	N/A	N/A	N/A	N/A	N/A	N/A	N/A	N/A	ORF1a:1418-1459,ORF1b:2566-2570,ORF1b:2573-2585,ORF1b:2590-2633,S:499-500,ORF7b:31-44,ORF8:1-7,ORF8:12-65		3000	9.555556	good	558	10	0	good	0	24	8	33.333333	mediocre	16		0	good	0		0		0	0	good		0	0	good	0
4293	EPI_ISL_11204828	21K	21K (BA.1)	Omicron	21K	BA.1.1	BA.1.1	0.173611	good	58	39	9	0	10	0	47	16	1	0	89150	39	29892	0.9980269538173427	E:1,M:1,N:1,ORF1a:1,ORF1b:1,ORF3a:1,ORF6:1,ORF7a:1,ORF7b:1,ORF8:1,ORF9b:1,S:1	false	C241T,C2470T,A2832G,C3037T,T5386G,G8393A,C10029T,C10449A,A11537G,C12439T,T13195C,C14408T,C15240T,A18163G,C19018T,C21762T,C21846T,G22578A,G22599A,T22673C,C22674T,T22679C,C22686T,G22813T,G22898A,G22992A,C22995A,A23013C,A23040G,G23048A,A23055G,A23063T,T23075C,C23202A,A23403G,C23525T,T23599G,C23604A,C23854A,G23948T,C24130A,A24424T,T24469A,C24503T,C25000T,C25584T,C26270T,C26522T,A26530G,C26577G,G26709A,A27259C,C27807T,A28271T,C28311T,G28881A,G28882A,G28883C	6513-6515,11285-11293,21765-21770,21987-21995,22194-22196,28362-28370	22204:GAGCCAGAA		E:T9I,M:D3G,M:Q19E,M:A63T,N:P13L,N:R203K,N:G204R,ORF1a:K856R,ORF1a:L2084I,ORF1a:A2710T,ORF1a:T3255I,ORF1a:P3395H,ORF1a:I3758V,ORF1b:P314L,ORF1b:I1566V,ORF1b:P1851S,ORF9b:P10S,S:A67V,S:T95I,S:Y145D,S:L212I,S:G339D,S:R346K,S:S371L,S:S373P,S:S375F,S:K417N,S:G446S,S:S477N,S:T478K,S:E484A,S:Q493R,S:G496S,S:Q498R,S:N501Y,S:Y505H,S:T547K,S:D614G,S:H655Y,S:N679K,S:P681H,S:N764K,S:D796Y,S:N856K,S:Q954H,S:N969K,S:L981F	N:E31-,N:R32-,N:S33-,ORF1a:S2083-,ORF1a:L3674-,ORF1a:S3675-,ORF1a:G3676-,ORF9b:E27-,ORF9b:N28-,ORF9b:A29-,S:H69-,S:V70-,S:G142-,S:V143-,S:Y144-,S:N211-	S:214:EPE	G22882T		C12439T,C19018T,C26522T	1	0	3	4	S:K440N		ORF1b:P1851S	1	0	1	2	29858-29867	NODE_0000994	C2470T,C12439T,C19018T,G22599A,G22882T,C26522T		ORF1b:P1851S,S:R346K,S:K440N		NODE_0001002	C2470T,C12439T,C19018T,G22882T,C26522T		ORF1b:P1851S,S:K440N		N/A	N/A	N/A	N/A	N/A	N/A	N/A	N/A	N/A	N/A			3000	0	good	10	10	0	good	0	24	1	4.166667	good	9		0	good	0		0		0	0	good		0	0	good	0
4294	EPI_ISL_11204827	21L	21L (BA.2)	Omicron	21L	BA.2	BA.2	0	good	67	53	0	0	0	0	51	12	0	0	89083	12	29857	0.9980938367387887	E:1,M:1,N:1,ORF1a:1,ORF1b:1,ORF3a:1,ORF6:1,ORF7a:1,ORF7b:1,ORF8:1,ORF9b:1,S:1	false	C241T,T670G,C2790T,C3037T,G4184A,C4321T,C9344T,A9424G,C9534T,C9866T,C10029T,C10198T,G10447A,C10449A,C12880T,C14408T,C15714T,C17410T,G17964T,A18163G,C19955T,A20055G,C21618T,G21987A,T22200G,G22578A,C22674T,T22679C,C22686T,A22688G,G22775A,A22786C,G22813T,T22882G,G22992A,C22995A,A23013C,A23040G,A23055G,A23063T,T23075C,A23403G,C23525T,T23599G,C23604A,C23854A,G23948T,A24424T,T24469A,C25000T,G25019T,C25584T,C26270T,C26577G,G26709A,C26858T,A27259C,G27382C,A27383T,T27384C,C27807T,A28271T,C28311T,G28881A,G28882A,G28883C,A29510C	11288-11296,21633-21641,28362-28370,29734-29759			E:T9I,M:Q19E,M:A63T,N:P13L,N:R203K,N:G204R,N:S413R,ORF1a:S135R,ORF1a:T842I,ORF1a:G1307S,ORF1a:L3027F,ORF1a:T3090I,ORF1a:L3201F,ORF1a:T3255I,ORF1a:P3395H,ORF1b:P314L,ORF1b:R1315C,ORF1b:M1499I,ORF1b:I1566V,ORF1b:T2163I,ORF6:D61L,ORF9b:P10S,S:T19I,S:A27S,S:G142D,S:V213G,S:G339D,S:S371F,S:S373P,S:S375F,S:T376A,S:D405N,S:R408S,S:K417N,S:N440K,S:S477N,S:T478K,S:E484A,S:Q493R,S:Q498R,S:N501Y,S:Y505H,S:D614G,S:H655Y,S:N679K,S:P681H,S:N764K,S:D796Y,S:Q954H,S:N969K,S:D1153Y	N:E31-,N:R32-,N:S33-,ORF1a:S3675-,ORF1a:G3676-,ORF1a:F3677-,ORF9b:E27-,ORF9b:N28-,ORF9b:A29-,S:L24-,S:P25-,S:P26-		T26060C		G17964T,G25019T	1	0	2	3	ORF3a:I223T		ORF1b:M1499I,S:D1153Y	1	0	2	3		internal_16e4	C9866T,G17964T,G25019T,T26060C		ORF1a:L3201F,ORF1b:M1499I,ORF3a:I223T,S:D1153Y		internal_16e4	C9866T,G17964T,G25019T,T26060C		ORF1a:L3201F,ORF1b:M1499I,ORF3a:I223T,S:D1153Y		N/A	N/A	N/A	N/A	N/A	N/A	N/A	N/A	N/A	N/A			3000	0	good	0	10	0	good	0	24	0	0	good	8		0	good	0		0		0	0	good		0	0	good	0
4295	EPI_ISL_11204824	21L	21L (BA.2)	Omicron	21L	BA.2	BA.2	0	good	67	53	0	0	0	0	51	12	0	0	88996	38	29854	0.9971240343778216	E:1,M:1,N:1,ORF1a:1,ORF1b:1,ORF3a:1,ORF6:1,ORF7a:1,ORF7b:1,ORF8:1,ORF9b:1,S:1	false	C241T,T670G,C2790T,C3037T,G4184A,C4321T,C4893T,C9344T,A9424G,C9534T,C9866T,C10029T,C10198T,G10447A,C10449A,C12880T,C14408T,C15714T,C17410T,A18163G,C19955T,A20055G,C21618T,G21987A,T22200G,G22578A,C22674T,T22679C,C22686T,A22688G,G22775A,A22786C,G22813T,T22882G,G22992A,C22995A,A23013C,A23040G,A23055G,A23063T,T23075C,A23403G,C23525T,T23599G,C23604A,C23854A,G23948T,A24424T,T24469A,C25000T,C25584T,C26060T,C26270T,C26577G,G26709A,C26858T,A27259C,G27382C,A27383T,T27384C,C27807T,A28271T,C28311T,G28881A,G28882A,G28883C,A29510C	11288-11296,21633-21641,28362-28370,29734-29759			E:T9I,M:Q19E,M:A63T,N:P13L,N:R203K,N:G204R,N:S413R,ORF1a:S135R,ORF1a:T842I,ORF1a:G1307S,ORF1a:T1543I,ORF1a:L3027F,ORF1a:T3090I,ORF1a:L3201F,ORF1a:T3255I,ORF1a:P3395H,ORF1b:P314L,ORF1b:R1315C,ORF1b:I1566V,ORF1b:T2163I,ORF3a:T223I,ORF6:D61L,ORF9b:P10S,S:T19I,S:A27S,S:G142D,S:V213G,S:G339D,S:S371F,S:S373P,S:S375F,S:T376A,S:D405N,S:R408S,S:K417N,S:N440K,S:S477N,S:T478K,S:E484A,S:Q493R,S:Q498R,S:N501Y,S:Y505H,S:D614G,S:H655Y,S:N679K,S:P681H,S:N764K,S:D796Y,S:Q954H,S:N969K	N:E31-,N:R32-,N:S33-,ORF1a:S3675-,ORF1a:G3676-,ORF1a:F3677-,ORF9b:E27-,ORF9b:N28-,ORF9b:A29-,S:L24-,S:P25-,S:P26-			C4893T|25H		0	1	0	1			ORF1a:T1543I	0	0	1	1		internal_16e4	C4893T,C9866T		ORF1a:T1543I,ORF1a:L3201F		internal_16e4	C4893T,C9866T		ORF1a:T1543I,ORF1a:L3201F		N/A	N/A	N/A	N/A	N/A	N/A	N/A	N/A	N/A	N/A			3000	0	good	0	10	0	good	0	24	-4	0	good	4		0	good	0		0		0	0	good		0	0	good	0
4296	EPI_ISL_11204823	21L	21L (BA.2)	Omicron	21L	BA.2.10	BA.2.10	0	good	67	53	0	0	0	0	50	12	0	0	89002	39	29857	0.9971909172992677	E:1,M:1,N:1,ORF1a:1,ORF1b:1,ORF3a:1,ORF6:1,ORF7a:1,ORF7b:1,ORF8:1,ORF9b:1,S:1	false	C241T,T670G,C2790T,C3037T,G4184A,C4321T,C9344T,A9424G,C9534T,C9866T,C10029T,C10198T,A10435G,G10447A,C10449A,C12880T,C14408T,C15714T,T16342C,C17410T,A18163G,C19955T,A20055G,C21618T,G21987A,T22200G,G22578A,C22674T,T22679C,C22686T,A22688G,G22775A,A22786C,G22813T,G22992A,C22995A,A23013C,A23040G,A23055G,A23063T,T23075C,A23403G,C23525T,T23599G,C23604A,C23854A,G23948T,A24424T,T24469A,C25000T,C25584T,C26060T,C26270T,C26577G,G26709A,C26858T,A27259C,G27382C,A27383T,T27384C,C27807T,A28271T,C28311T,G28881A,G28882A,G28883C,A29510C	11288-11296,21633-21641,28362-28370,29734-29759			E:T9I,M:Q19E,M:A63T,N:P13L,N:R203K,N:G204R,N:S413R,ORF1a:S135R,ORF1a:T842I,ORF1a:G1307S,ORF1a:L3027F,ORF1a:T3090I,ORF1a:L3201F,ORF1a:T3255I,ORF1a:P3395H,ORF1b:P314L,ORF1b:S959P,ORF1b:R1315C,ORF1b:I1566V,ORF1b:T2163I,ORF3a:T223I,ORF6:D61L,ORF9b:P10S,S:T19I,S:A27S,S:G142D,S:V213G,S:G339D,S:S371F,S:S373P,S:S375F,S:T376A,S:D405N,S:R408S,S:K417N,S:S477N,S:T478K,S:E484A,S:Q493R,S:Q498R,S:N501Y,S:Y505H,S:D614G,S:H655Y,S:N679K,S:P681H,S:N764K,S:D796Y,S:Q954H,S:N969K	N:E31-,N:R32-,N:S33-,ORF1a:S3675-,ORF1a:G3676-,ORF1a:F3677-,ORF9b:E27-,ORF9b:N28-,ORF9b:A29-,S:L24-,S:P25-,S:P26-		G22882T		A10435G	1	0	1	2	S:K440N			1	0	0	1		internal_16e4	C9866T,A10435G,T16342C,G22882T		ORF1a:L3201F,ORF1b:S959P,S:K440N		NODE_0001052	A10435G,G22882T		S:K440N		N/A	N/A	N/A	N/A	N/A	N/A	N/A	N/A	N/A	N/A			3000	0	good	0	10	0	good	0	24	-1	0	good	7		0	good	0		0		0	0	good		0	0	good	0
4285	EPI_ISL_11204837	21L	21L (BA.2)	Omicron	21L	BA.2	BA.2	145.416217	bad	55	27	0	0	2756	0	40	12	0	875	86540	31	29903	0.9068320904257098	E:1,M:0.9551569506726457,N:0.8023809523809524,ORF1a:0.9495569188820723,ORF1b:0.9269287833827893,ORF3a:1,ORF6:1,ORF7a:0.5737704918032787,ORF7b:0.5454545454545454,ORF8:0.6311475409836066,ORF9b:1,S:0.8069073783359497	false	G389A,T670G,C2790T,C3037T,G4184A,C4321T,C6040T,G7042T,A9424G,C9534T,C9866T,C10029T,G10447A,C10449A,C12880T,C14408T,C15714T,C17410T,A18163G,C19955T,A20055G,C21618T,G21987A,G22578A,C22674T,T22679C,C22686T,A22688G,G22775A,A22786C,G22813T,A23403G,C23525T,T23599G,C23604A,A24424T,T24469A,C25000T,C25416T,C25584T,C26060T,C26270T,C26577G,G26709A,C26858T,A27259C,G27382C,A27383T,T27384C,A28271T,C28311T,G28881A,G28882A,G28883C,A29510C	11288-11296,21633-21641,28362-28370			E:T9I,M:Q19E,M:A63T,N:P13L,N:R203K,N:G204R,N:S413R,ORF1a:A42T,ORF1a:S135R,ORF1a:T842I,ORF1a:G1307S,ORF1a:M2259I,ORF1a:T3090I,ORF1a:L3201F,ORF1a:T3255I,ORF1a:P3395H,ORF1b:P314L,ORF1b:R1315C,ORF1b:I1566V,ORF1b:T2163I,ORF3a:T223I,ORF6:D61L,ORF9b:P10S,S:T19I,S:A27S,S:G142D,S:G339D,S:S371F,S:S373P,S:S375F,S:T376A,S:D405N,S:R408S,S:K417N,S:D614G,S:H655Y,S:N679K,S:P681H,S:Q954H,S:N969K	N:E31-,N:R32-,N:S33-,ORF1a:S3675-,ORF1a:G3676-,ORF1a:F3677-,ORF9b:E27-,ORF9b:N28-,ORF9b:A29-,S:L24-,S:P25-,S:P26-		T9344C,G22882T,T23948G,T27807C		G389A,C6040T,G7042T	4	0	3	7	ORF1a:F3027L,S:K440N,S:Y796D		ORF1a:A42T,ORF1a:M2259I	3	0	2	5	32-35,55-80,89-124,138-154,168-180,193-338,2732-2736,2766-2767,4454-4491,4505-4526,4539-4618,4659-4664,7112-7128,7147-7183,7202,7204,7208-7233,7247-7254,7260-7272,7285-7309,8875-8882,9272-9308,10166-10177,10190-10210,10233-10239,10255-10266,10280-10368,10786-10790,10803-10804,10830-10843,13395-13536,13550-13606,14922-14925,14997-15018,15022-15041,15050-15061,15074-15075,15088-15120,15123-15147,15161-15168,19443-19456,20516-20520,20569-20592,20610,20612-20647,20660-20702,20717-20722,20736-20746,20760-20792,21172-21179,21208-21220,21239-21263,21276-21326,21394-21426,22036-22102,22113-22121,22127-22133,22135,22149-22161,22180-22270,22292-22322,22353-22378,22410-22417,22425,22430-22451,22464-22468,22474-22479,22911-22957,22964-22965,22970-23096,23109-23115,23850-23878,23903-23915,23945-23946,23954,23971-23991,23996-23998,24005-24007,24102-24142,25079-25086,25090-25096,25113-25118,25152-25183,25196-25198,25212-25246,25252,25259-25281,25668,26918-26931,26988-27002,27545-27566,27589-27661,27663-27664,27671-27691,27707-27734,27773-27780,27782,27810-27814,27838-27850,27863-27898,27911-27913,27931-27950,27965-28018,28023-28024,28029-28046,28059-28083,29058-29110,29130-29300,29316-29329,29348-29353,29700-29701,29716,29732-29763,29787-29788,29795-29839,29852-29864	internal_16e4	G389A,C6040T,G7042T,T9344C,C9866T,G22882T,T23948G,C25416T,T27807C		ORF1a:A42T,ORF1a:M2259I,ORF1a:F3027L,ORF1a:L3201F,S:K440N,S:Y796D		internal_16e4	G389A,C6040T,G7042T,T9344C,C9866T,G22882T,T23948G,C25416T,T27807C		ORF1a:A42T,ORF1a:M2259I,ORF1a:F3027L,ORF1a:L3201F,S:K440N,S:Y796D		N/A	N/A	N/A	N/A	N/A	N/A	N/A	N/A	N/A	N/A	ORF1a:1-25,ORF1a:823-824,ORF1a:834,ORF1a:1397-1409,ORF1a:1414-1421,ORF1a:1425-1451,ORF1a:1465-1467,ORF1a:2283-2288,ORF1a:2295-2306,ORF1a:2313,ORF1a:2315-2323,ORF1a:2328-2330,ORF1a:2332-2336,ORF1a:2341-2348,ORF1a:2871-2873,ORF1a:3003-3015,ORF1a:3301-3304,ORF1a:3309-3315,ORF1a:3323-3325,ORF1a:3330-3334,ORF1a:3339-3368,ORF1a:3507-3509,ORF1a:3513,ORF1a:3522-3526,ORF1a:4377-4401,ORF1b:1-23,ORF1b:28-47,ORF1b:485-486,ORF1b:510-517,ORF1b:519-525,ORF1b:528-532,ORF1b:536,ORF1b:541-551,ORF1b:553-560,ORF1b:565-567,ORF1b:1993-1997,ORF1b:2350-2351,ORF1b:2368-2375,ORF1b:2381-2394,ORF1b:2398-2412,ORF1b:2417-2419,ORF1b:2423-2427,ORF1b:2432-2442,ORF1b:2569-2571,ORF1b:2581-2585,ORF1b:2591-2599,ORF1b:2603-2620,ORF1b:2643-2653,S:158-180,S:184-187,S:189-191,S:196-200,S:206-236,S:244-254,S:264-272,S:283-285,S:288,S:290-297,S:301-302,S:304-306,S:450-465,S:468,S:470-512,S:516-518,S:763-772,S:781-785,S:795,S:798,S:804-810,S:812,S:815,S:847-860,S:1173-1175,S:1177-1178,S:1184-1186,S:1197-1207,S:1212,S:1217-1228,S:1233-1240,M:133-137,M:156-160,ORF7a:51-58,ORF7a:66-91,ORF7a:93-100,ORF7a:105-114,ORF7b:6-9,ORF7b:19-20,ORF7b:28-32,ORF7b:36-44,ORF8:1-2,ORF8:6-7,ORF8:13-19,ORF8:25-42,ORF8:44,ORF8:46-51,ORF8:56-64,N:262-279,N:286-343,N:348-352,N:359-360		3000	90.962963	mediocre	2756	10	0	good	0	24	19	79.166667	mediocre	27		0	good	0		0		0	0	good		0	0	good	0
4297	EPI_ISL_11204822	21L	21L (BA.2)	Omicron	21L	BA.2.10	BA.2.10	1.562500	good	68	53	0	0	0	0	50	12	0	0	88995	39	29856	0.9971574758385446	E:1,M:1,N:1,ORF1a:1,ORF1b:1,ORF3a:1,ORF6:1,ORF7a:1,ORF7b:1,ORF8:1,ORF9b:1,S:1	false	C241T,T670G,C2790T,C3037T,A4141G,G4184A,C4321T,C9344T,A9424G,C9534T,C9866T,C10029T,C10198T,G10447A,C10449A,C12880T,C14408T,C15714T,T16342C,C17410T,A18163G,C18555T,C19955T,A20055G,C21618T,G21987A,T22200G,G22578A,C22674T,T22679C,C22686T,A22688G,G22775A,A22786C,G22813T,G22992A,C22995A,A23013C,A23040G,A23055G,A23063T,T23075C,A23403G,C23525T,T23599G,C23604A,C23854A,G23948T,A24424T,T24469A,C25000T,C25584T,C26060T,C26270T,C26577G,G26709A,C26858T,A27259C,G27382C,A27383T,T27384C,C27807T,A28271T,C28311T,G28881A,G28882A,G28883C,A29510C	11288-11296,21633-21641,28362-28370,29734-29759			E:T9I,M:Q19E,M:A63T,N:P13L,N:R203K,N:G204R,N:S413R,ORF1a:S135R,ORF1a:T842I,ORF1a:G1307S,ORF1a:L3027F,ORF1a:T3090I,ORF1a:L3201F,ORF1a:T3255I,ORF1a:P3395H,ORF1b:P314L,ORF1b:S959P,ORF1b:R1315C,ORF1b:I1566V,ORF1b:T2163I,ORF3a:T223I,ORF6:D61L,ORF9b:P10S,S:T19I,S:A27S,S:G142D,S:V213G,S:G339D,S:S371F,S:S373P,S:S375F,S:T376A,S:D405N,S:R408S,S:K417N,S:S477N,S:T478K,S:E484A,S:Q493R,S:Q498R,S:N501Y,S:Y505H,S:D614G,S:H655Y,S:N679K,S:P681H,S:N764K,S:D796Y,S:Q954H,S:N969K	N:E31-,N:R32-,N:S33-,ORF1a:S3675-,ORF1a:G3676-,ORF1a:F3677-,ORF9b:E27-,ORF9b:N28-,ORF9b:A29-,S:L24-,S:P25-,S:P26-		G22882T	C18555T|20F	A4141G	1	1	1	3	S:K440N			1	0	0	1		internal_16e4	A4141G,C9866T,T16342C,C18555T,G22882T		ORF1a:L3201F,ORF1b:S959P,S:K440N		NODE_0001052	A4141G,C18555T,G22882T		S:K440N		N/A	N/A	N/A	N/A	N/A	N/A	N/A	N/A	N/A	N/A			3000	0	good	0	10	0	good	0	24	3	12.500000	good	11		0	good	0		0		0	0	good		0	0	good	0
4298	EPI_ISL_11204821	21L	21L (BA.2)	Omicron	21L	BA.2.10	BA.2.10	0	good	66	53	0	0	8	0	51	12	0	0	89205	11	29898	0.9992308464033709	E:1,M:1,N:1,ORF1a:1,ORF1b:1,ORF3a:1,ORF6:1,ORF7a:1,ORF7b:1,ORF8:1,ORF9b:1,S:1	false	C241T,T670G,C2790T,G4184A,C4321T,C9344T,A9424G,C9534T,C9866T,C10029T,C10198T,G10447A,C10449A,C12880T,C14408T,C15714T,T16342C,C17410T,A18163G,C19955T,A20055G,C21618T,G21987A,T22200G,G22578A,C22674T,T22679C,C22686T,A22688G,G22775A,A22786C,G22813T,T22882G,G22992A,C22995A,A23013C,A23040G,A23055G,A23063T,T23075C,A23403G,C23525T,T23599G,C23604A,C23854A,G23948T,A24424T,T24469A,C25000T,C25584T,C26060T,C26270T,C26577G,G26709A,C26858T,A27259C,G27382C,A27383T,T27384C,C27807T,A28271T,C28311T,G28881A,G28882A,G28883C,A29510C	11288-11296,21633-21641,28362-28370,29734-29759			E:T9I,M:Q19E,M:A63T,N:P13L,N:R203K,N:G204R,N:S413R,ORF1a:S135R,ORF1a:T842I,ORF1a:G1307S,ORF1a:L3027F,ORF1a:T3090I,ORF1a:L3201F,ORF1a:T3255I,ORF1a:P3395H,ORF1b:P314L,ORF1b:S959P,ORF1b:R1315C,ORF1b:I1566V,ORF1b:T2163I,ORF3a:T223I,ORF6:D61L,ORF9b:P10S,S:T19I,S:A27S,S:G142D,S:V213G,S:G339D,S:S371F,S:S373P,S:S375F,S:T376A,S:D405N,S:R408S,S:K417N,S:N440K,S:S477N,S:T478K,S:E484A,S:Q493R,S:Q498R,S:N501Y,S:Y505H,S:D614G,S:H655Y,S:N679K,S:P681H,S:N764K,S:D796Y,S:Q954H,S:N969K	N:E31-,N:R32-,N:S33-,ORF1a:S3675-,ORF1a:G3676-,ORF1a:F3677-,ORF9b:E27-,ORF9b:N28-,ORF9b:A29-,S:L24-,S:P25-,S:P26-		T3037C			1	0	0	1				0	0	0	0	29862-29869	internal_16e4	T3037C,C9866T,T16342C		ORF1a:L3201F,ORF1b:S959P		NODE_0001052	T3037C				N/A	N/A	N/A	N/A	N/A	N/A	N/A	N/A	N/A	N/A			3000	0	good	8	10	0	good	0	24	-2	0	good	6		0	good	0		0		0	0	good		0	0	good	0
4300	EPI_ISL_11204819	21L	21L (BA.2)	Omicron	21L	BA.2	BA.2	0	good	67	53	0	0	14	0	51	12	0	0	89111	39	29898	0.9980938367387887	E:1,M:1,N:1,ORF1a:1,ORF1b:1,ORF3a:1,ORF6:1,ORF7a:1,ORF7b:1,ORF8:1,ORF9b:1,S:1	false	C241T,T670G,C2790T,C3037T,G4184A,C4321T,C4893T,C9344T,A9424G,C9534T,C9866T,C10029T,C10198T,G10447A,C10449A,C12880T,C14408T,C15714T,C17410T,A18163G,C19955T,A20055G,C21618T,G21987A,T22200G,G22578A,C22674T,T22679C,C22686T,A22688G,G22775A,A22786C,G22813T,T22882G,G22992A,C22995A,A23013C,A23040G,A23055G,A23063T,T23075C,A23403G,C23525T,T23599G,C23604A,C23854A,G23948T,A24424T,T24469A,C25000T,C25584T,C26060T,C26270T,C26577G,G26709A,C26858T,A27259C,G27382C,A27383T,T27384C,C27807T,A28271T,C28311T,G28881A,G28882A,G28883C,A29510C	11288-11296,21633-21641,28362-28370,29734-29759			E:T9I,M:Q19E,M:A63T,N:P13L,N:R203K,N:G204R,N:S413R,ORF1a:S135R,ORF1a:T842I,ORF1a:G1307S,ORF1a:T1543I,ORF1a:L3027F,ORF1a:T3090I,ORF1a:L3201F,ORF1a:T3255I,ORF1a:P3395H,ORF1b:P314L,ORF1b:R1315C,ORF1b:I1566V,ORF1b:T2163I,ORF3a:T223I,ORF6:D61L,ORF9b:P10S,S:T19I,S:A27S,S:G142D,S:V213G,S:G339D,S:S371F,S:S373P,S:S375F,S:T376A,S:D405N,S:R408S,S:K417N,S:N440K,S:S477N,S:T478K,S:E484A,S:Q493R,S:Q498R,S:N501Y,S:Y505H,S:D614G,S:H655Y,S:N679K,S:P681H,S:N764K,S:D796Y,S:Q954H,S:N969K	N:E31-,N:R32-,N:S33-,ORF1a:S3675-,ORF1a:G3676-,ORF1a:F3677-,ORF9b:E27-,ORF9b:N28-,ORF9b:A29-,S:L24-,S:P25-,S:P26-			C4893T|25H		0	1	0	1			ORF1a:T1543I	0	0	1	1	29855-29868	internal_16e4	C4893T,C9866T		ORF1a:T1543I,ORF1a:L3201F		internal_16e4	C4893T,C9866T		ORF1a:T1543I,ORF1a:L3201F		N/A	N/A	N/A	N/A	N/A	N/A	N/A	N/A	N/A	N/A			3000	0	good	14	10	0	good	0	24	-4	0	good	4		0	good	0		0		0	0	good		0	0	good	0
4301	EPI_ISL_11204817	21L	21L (BA.2)	Omicron	21L	BA.2.10	BA.2.10	0	good	68	53	0	0	9	0	51	12	0	0	89181	5	29887	0.9990301976390329	E:1,M:1,N:1,ORF1a:1,ORF1b:1,ORF3a:1,ORF6:1,ORF7a:1,ORF7b:1,ORF8:1,ORF9b:1,S:1	false	C241T,T670G,C2790T,G4184A,C4321T,C9344T,A9424G,C9534T,C9866T,C10029T,C10198T,C10369T,G10447A,C10449A,C12880T,C14408T,C14877T,C15714T,T16342C,C17410T,A18163G,C19955T,A20055G,C21618T,G21987A,T22200G,G22578A,C22674T,T22679C,C22686T,A22688G,G22775A,A22786C,G22813T,T22882G,G22992A,C22995A,A23013C,A23040G,A23055G,A23063T,T23075C,A23403G,C23525T,T23599G,C23604A,C23854A,G23948T,A24424T,T24469A,C25000T,C25584T,C26060T,C26270T,C26577G,G26709A,C26858T,A27259C,G27382C,A27383T,T27384C,C27807T,A28271T,C28311T,G28881A,G28882A,G28883C,A29510C	11288-11296,21633-21641,28362-28370,29734-29759			E:T9I,M:Q19E,M:A63T,N:P13L,N:R203K,N:G204R,N:S413R,ORF1a:S135R,ORF1a:T842I,ORF1a:G1307S,ORF1a:L3027F,ORF1a:T3090I,ORF1a:L3201F,ORF1a:T3255I,ORF1a:P3395H,ORF1b:P314L,ORF1b:S959P,ORF1b:R1315C,ORF1b:I1566V,ORF1b:T2163I,ORF3a:T223I,ORF6:D61L,ORF9b:P10S,S:T19I,S:A27S,S:G142D,S:V213G,S:G339D,S:S371F,S:S373P,S:S375F,S:T376A,S:D405N,S:R408S,S:K417N,S:N440K,S:S477N,S:T478K,S:E484A,S:Q493R,S:Q498R,S:N501Y,S:Y505H,S:D614G,S:H655Y,S:N679K,S:P681H,S:N764K,S:D796Y,S:Q954H,S:N969K	N:E31-,N:R32-,N:S33-,ORF1a:S3675-,ORF1a:G3676-,ORF1a:F3677-,ORF9b:E27-,ORF9b:N28-,ORF9b:A29-,S:L24-,S:P25-,S:P26-		T3037C		C10369T,C14877T	1	0	2	3				0	0	0	0	29860-29868	internal_16e4	T3037C,C9866T,C10369T,C14877T,T16342C		ORF1a:L3201F,ORF1b:S959P		NODE_0001052	T3037C,C10369T,C14877T				N/A	N/A	N/A	N/A	N/A	N/A	N/A	N/A	N/A	N/A			3000	0	good	9	10	0	good	0	24	0	0	good	8		0	good	0		0		0	0	good		0	0	good	0
4302	EPI_ISL_11204816	21L	21L (BA.2)	Omicron	21L	BA.2	BA.2	0	good	67	53	0	0	0	0	50	12	0	0	89077	17	29860	0.9980269538173427	E:1,M:1,N:1,ORF1a:1,ORF1b:1,ORF3a:1,ORF6:1,ORF7a:1,ORF7b:1,ORF8:1,ORF9b:1,S:1	false	C241T,T670G,C2790T,C3037T,G4184A,C4321T,C4586T,C9344T,A9424G,C9534T,C9866T,C10029T,C10198T,G10447A,C10449A,C12880T,C14408T,C15714T,C17410T,A18163G,C19955T,A20055G,C21618T,G21987A,T22200G,G22578A,C22674T,T22679C,C22686T,A22688G,G22775A,A22786C,G22813T,T22882G,G22992A,C22995A,A23013C,A23040G,A23055G,A23063T,T23075C,A23403G,C23525T,T23599G,C23604A,C23854A,G23948T,A24424T,T24469A,C25000T,C25584T,C26060T,C26270T,C26577G,G26709A,C26858T,A27259C,G27382C,A27383T,T27384C,C27807T,A28271T,C28311T,G28881A,G28882A,G28883C,A29510C	11288-11296,21633-21641,28362-28370,29734-29759			E:T9I,M:Q19E,M:A63T,N:P13L,N:R203K,N:G204R,N:S413R,ORF1a:S135R,ORF1a:T842I,ORF1a:G1307S,ORF1a:L3027F,ORF1a:T3090I,ORF1a:L3201F,ORF1a:T3255I,ORF1a:P3395H,ORF1b:P314L,ORF1b:R1315C,ORF1b:I1566V,ORF1b:T2163I,ORF3a:T223I,ORF6:D61L,ORF9b:P10S,S:T19I,S:A27S,S:G142D,S:V213G,S:G339D,S:S371F,S:S373P,S:S375F,S:T376A,S:D405N,S:R408S,S:K417N,S:N440K,S:S477N,S:T478K,S:E484A,S:Q493R,S:Q498R,S:N501Y,S:Y505H,S:D614G,S:H655Y,S:N679K,S:P681H,S:N764K,S:D796Y,S:Q954H,S:N969K	N:E31-,N:R32-,N:S33-,ORF1a:S3675-,ORF1a:G3676-,ORF1a:F3677-,ORF9b:E27-,ORF9b:N28-,ORF9b:A29-,S:L24-,S:P25-,S:P26-			C4586T|22D&23C&25E		0	1	0	1				0	0	0	0		internal_16e4	C4586T,C9866T		ORF1a:L3201F		internal_16e4	C4586T,C9866T		ORF1a:L3201F		N/A	N/A	N/A	N/A	N/A	N/A	N/A	N/A	N/A	N/A			3000	0	good	0	10	0	good	0	24	-4	0	good	4		0	good	0		0		0	0	good		0	0	good	0
4299	EPI_ISL_11204820	21L	21L (BA.2)	Omicron	21L	BA.2.10	BA.2.10	0	good	70	53	0	0	0	0	53	12	0	0	89071	11	29856	0.9980938367387887	E:1,M:1,N:1,ORF1a:1,ORF1b:1,ORF3a:1,ORF6:1,ORF7a:1,ORF7b:1,ORF8:1,ORF9b:1,S:1	false	C241T,T670G,C2790T,C3037T,G4184A,C4321T,C4683T,C9344T,A9424G,C9534T,C9866T,C10029T,C10198T,A10435G,G10447A,C10449A,C12880T,C14408T,C15714T,T16342C,C17410T,A18163G,C19955T,A20055G,C21618T,G21987A,T22200G,G22578A,C22674T,T22679C,C22686T,A22688G,G22775A,A22786C,G22813T,T22882G,G22992A,C22995A,A23013C,A23040G,A23055G,A23063T,T23075C,A23403G,C23525T,T23599G,C23604A,C23854A,G23948T,A24424T,T24469A,C25000T,C25584T,C26060T,C26270T,G26458A,C26577G,G26709A,C26858T,A27259C,G27382C,A27383T,T27384C,C27807T,A28271T,C28311T,G28881A,G28882A,G28883C,A29510C	11288-11296,21633-21641,28362-28370,29734-29759			E:T9I,E:D72N,M:Q19E,M:A63T,N:P13L,N:R203K,N:G204R,N:S413R,ORF1a:S135R,ORF1a:T842I,ORF1a:G1307S,ORF1a:A1473V,ORF1a:L3027F,ORF1a:T3090I,ORF1a:L3201F,ORF1a:T3255I,ORF1a:P3395H,ORF1b:P314L,ORF1b:S959P,ORF1b:R1315C,ORF1b:I1566V,ORF1b:T2163I,ORF3a:T223I,ORF6:D61L,ORF9b:P10S,S:T19I,S:A27S,S:G142D,S:V213G,S:G339D,S:S371F,S:S373P,S:S375F,S:T376A,S:D405N,S:R408S,S:K417N,S:N440K,S:S477N,S:T478K,S:E484A,S:Q493R,S:Q498R,S:N501Y,S:Y505H,S:D614G,S:H655Y,S:N679K,S:P681H,S:N764K,S:D796Y,S:Q954H,S:N969K	N:E31-,N:R32-,N:S33-,ORF1a:S3675-,ORF1a:G3676-,ORF1a:F3677-,ORF9b:E27-,ORF9b:N28-,ORF9b:A29-,S:L24-,S:P25-,S:P26-			C4683T|25B&24D	A10435G,G26458A	0	1	2	3			E:D72N,ORF1a:A1473V	0	0	2	2		internal_16e4	C4683T,C9866T,A10435G,T16342C,G26458A		E:D72N,ORF1a:A1473V,ORF1a:L3201F,ORF1b:S959P		NODE_0001052	C4683T,A10435G,G26458A		E:D72N,ORF1a:A1473V		N/A	N/A	N/A	N/A	N/A	N/A	N/A	N/A	N/A	N/A			3000	0	good	0	10	0	good	0	24	-2	0	good	6		0	good	0		0		0	0	good		0	0	good	0
4303	EPI_ISL_11204814	21L	21L (BA.2)	Omicron	21L	BA.2.10.1	BA.2.10.1	0.694444	good	68	53	0	0	0	0	51	12	0	0	88989	39	29854	0.9970905929170987	E:1,M:1,N:1,ORF1a:1,ORF1b:1,ORF3a:1,ORF6:1,ORF7a:1,ORF7b:1,ORF8:1,ORF9b:1,S:1	false	C241T,T670G,C2790T,C3037T,G4184A,C4321T,C9344T,A9424G,C9534T,C9866T,C10029T,C10198T,G10447A,C10449A,C12880T,C14408T,C15714T,T16342C,C17410T,A18163G,C19955T,A20055G,C21618T,G21987A,T22200G,G22578A,C22674T,T22679C,C22686T,A22688G,G22775A,A22786C,G22813T,G22992A,C22995A,A23013C,A23040G,A23055G,A23063T,T23075C,A23403G,C23525T,T23599G,C23604A,C23854A,G23948T,G23955A,A24424T,T24469A,C25000T,C25006T,C25584T,C26060T,C26270T,C26577G,G26709A,C26858T,A27259C,G27382C,A27383T,T27384C,C27807T,A28271T,C28311T,G28881A,G28882A,G28883C,A29510C	11288-11296,21633-21641,28362-28370,29734-29759			E:T9I,M:Q19E,M:A63T,N:P13L,N:R203K,N:G204R,N:S413R,ORF1a:S135R,ORF1a:T842I,ORF1a:G1307S,ORF1a:L3027F,ORF1a:T3090I,ORF1a:L3201F,ORF1a:T3255I,ORF1a:P3395H,ORF1b:P314L,ORF1b:S959P,ORF1b:R1315C,ORF1b:I1566V,ORF1b:T2163I,ORF3a:T223I,ORF6:D61L,ORF9b:P10S,S:T19I,S:A27S,S:G142D,S:V213G,S:G339D,S:S371F,S:S373P,S:S375F,S:T376A,S:D405N,S:R408S,S:K417N,S:S477N,S:T478K,S:E484A,S:Q493R,S:Q498R,S:N501Y,S:Y505H,S:D614G,S:H655Y,S:N679K,S:P681H,S:N764K,S:D796Y,S:G798D,S:Q954H,S:N969K	N:E31-,N:R32-,N:S33-,ORF1a:S3675-,ORF1a:G3676-,ORF1a:F3677-,ORF9b:E27-,ORF9b:N28-,ORF9b:A29-,S:L24-,S:P25-,S:P26-		G22882T	C25006T|24F&24C		1	1	0	2	S:K440N			1	0	0	1		internal_16e4	C9866T,T16342C,G22882T,G23955A,C25006T		ORF1a:L3201F,ORF1b:S959P,S:K440N,S:G798D		internal_ffa6	G22882T,C25006T		S:K440N		N/A	N/A	N/A	N/A	N/A	N/A	N/A	N/A	N/A	N/A			3000	0	good	0	10	0	good	0	24	2	8.333333	good	10		0	good	0		0		0	0	good		0	0	good	0
4304	EPI_ISL_11204813	21L	21L (BA.2)	Omicron	21L	BA.2.10	BA.2.10	0	good	68	53	0	0	0	0	51	12	0	0	88989	39	29854	0.9970905929170987	E:1,M:1,N:1,ORF1a:1,ORF1b:1,ORF3a:1,ORF6:1,ORF7a:1,ORF7b:1,ORF8:1,ORF9b:1,S:1	false	C241T,T670G,A2404C,C2790T,C3037T,G4184A,C4321T,G5716T,C9344T,A9424G,C9534T,C9866T,C10029T,C10198T,G10447A,C10449A,C12880T,C14408T,C15714T,T16342C,C17410T,A18163G,C19955T,A20055G,C21618T,G21987A,T22200G,G22578A,C22674T,T22679C,C22686T,A22688G,G22775A,A22786C,G22813T,G22992A,C22995A,A23013C,A23040G,A23055G,A23063T,T23075C,A23403G,C23525T,T23599G,C23604A,C23854A,G23948T,A24424T,T24469A,C25000T,C25584T,C26060T,C26270T,C26577G,G26709A,C26858T,A27259C,G27382C,A27383T,T27384C,C27807T,A28271T,C28311T,G28881A,G28882A,G28883C,A29510C	11288-11296,21633-21641,28362-28370,29734-29759			E:T9I,M:Q19E,M:A63T,N:P13L,N:R203K,N:G204R,N:S413R,ORF1a:S135R,ORF1a:T842I,ORF1a:G1307S,ORF1a:K1817N,ORF1a:L3027F,ORF1a:T3090I,ORF1a:L3201F,ORF1a:T3255I,ORF1a:P3395H,ORF1b:P314L,ORF1b:S959P,ORF1b:R1315C,ORF1b:I1566V,ORF1b:T2163I,ORF3a:T223I,ORF6:D61L,ORF9b:P10S,S:T19I,S:A27S,S:G142D,S:V213G,S:G339D,S:S371F,S:S373P,S:S375F,S:T376A,S:D405N,S:R408S,S:K417N,S:S477N,S:T478K,S:E484A,S:Q493R,S:Q498R,S:N501Y,S:Y505H,S:D614G,S:H655Y,S:N679K,S:P681H,S:N764K,S:D796Y,S:Q954H,S:N969K	N:E31-,N:R32-,N:S33-,ORF1a:S3675-,ORF1a:G3676-,ORF1a:F3677-,ORF9b:E27-,ORF9b:N28-,ORF9b:A29-,S:L24-,S:P25-,S:P26-		G22882T		A2404C,G5716T	1	0	2	3	S:K440N		ORF1a:K1817N	1	0	1	2		internal_16e4	A2404C,G5716T,C9866T,T16342C,G22882T		ORF1a:K1817N,ORF1a:L3201F,ORF1b:S959P,S:K440N		NODE_0001052	A2404C,G5716T,G22882T		ORF1a:K1817N,S:K440N		N/A	N/A	N/A	N/A	N/A	N/A	N/A	N/A	N/A	N/A			3000	0	good	0	10	0	good	0	24	0	0	good	8		0	good	0		0		0	0	good		0	0	good	0
4305	EPI_ISL_11204812	21L	21L (BA.2)	Omicron	21L	BA.2.10.1	BA.2.10.1	0	good	70	53	0	0	0	0	52	12	0	0	89104	1	29857	0.9984616928067418	E:1,M:1,N:1,ORF1a:1,ORF1b:1,ORF3a:1,ORF6:1,ORF7a:1,ORF7b:1,ORF8:1,ORF9b:1,S:1	false	C241T,T670G,C2790T,C3037T,G4184A,C4321T,T5386C,C9344T,A9424G,C9534T,C9866T,C10029T,C10198T,G10447A,C10449A,C12880T,C14408T,C15714T,T16342C,C17410T,A18163G,C19955T,A20055G,C21618T,C21811T,G21987A,T22200G,G22578A,C22674T,T22679C,C22686T,A22688G,G22775A,A22786C,G22813T,T22882G,G22992A,C22995A,A23013C,A23040G,A23055G,A23063T,T23075C,A23403G,C23525T,T23599G,C23604A,C23854A,G23948T,G23955A,A24424T,T24469A,C25000T,C25584T,C26060T,C26270T,C26577G,G26709A,C26858T,A27259C,G27382C,A27383T,T27384C,C27807T,A28271T,C28311T,G28881A,G28882A,G28883C,A29510C	11288-11296,21633-21641,28362-28370,29734-29759			E:T9I,M:Q19E,M:A63T,N:P13L,N:R203K,N:G204R,N:S413R,ORF1a:S135R,ORF1a:T842I,ORF1a:G1307S,ORF1a:L3027F,ORF1a:T3090I,ORF1a:L3201F,ORF1a:T3255I,ORF1a:P3395H,ORF1b:P314L,ORF1b:S959P,ORF1b:R1315C,ORF1b:I1566V,ORF1b:T2163I,ORF3a:T223I,ORF6:D61L,ORF9b:P10S,S:T19I,S:A27S,S:G142D,S:V213G,S:G339D,S:S371F,S:S373P,S:S375F,S:T376A,S:D405N,S:R408S,S:K417N,S:N440K,S:S477N,S:T478K,S:E484A,S:Q493R,S:Q498R,S:N501Y,S:Y505H,S:D614G,S:H655Y,S:N679K,S:P681H,S:N764K,S:D796Y,S:G798D,S:Q954H,S:N969K	N:E31-,N:R32-,N:S33-,ORF1a:S3675-,ORF1a:G3676-,ORF1a:F3677-,ORF9b:E27-,ORF9b:N28-,ORF9b:A29-,S:L24-,S:P25-,S:P26-			C21811T|23C	T5386C	0	1	1	2				0	0	0	0		internal_16e4	T5386C,C9866T,T16342C,C21811T,G23955A		ORF1a:L3201F,ORF1b:S959P,S:G798D		internal_ffa6	T5386C,C21811T				N/A	N/A	N/A	N/A	N/A	N/A	N/A	N/A	N/A	N/A			3000	0	good	0	10	0	good	0	24	-3	0	good	5		0	good	0		0		0	0	good		0	0	good	0
4307	EPI_ISL_11204809	21L	21L (BA.2)	Omicron	21L	BA.2.10	BA.2.10	0	good	69	53	0	0	0	0	52	12	0	0	88994	39	29857	0.9971909172992677	E:1,M:1,N:1,ORF1a:1,ORF1b:1,ORF3a:1,ORF6:1,ORF7a:1,ORF7b:1,ORF8:1,ORF9b:1,S:1	false	C241T,T670G,C2790T,C3037T,G4184A,C4321T,A9235G,C9344T,A9424G,C9534T,C9866T,C10029T,C10198T,G10447A,C10449A,C12880T,C14408T,C15714T,T16342C,C17410T,A18163G,C19955T,A20055G,C21618T,G21987A,T22200G,G22578A,C22674T,T22679C,C22686T,A22688G,G22775A,A22786C,G22813T,T22882G,G22992A,C22995A,A23013C,A23040G,A23055G,A23063T,T23075C,A23403G,C23525T,T23599G,C23604A,C23854A,G23948T,A24424T,T24469A,C25000T,C25584T,C26060T,C26270T,C26577G,G26709A,C26858T,A27259C,G27382C,A27383T,T27384C,C27807T,A28271T,C28311T,G28628T,G28881A,G28882A,G28883C,A29510C	11288-11296,21633-21641,28362-28370,29734-29759			E:T9I,M:Q19E,M:A63T,N:P13L,N:A119S,N:R203K,N:G204R,N:S413R,ORF1a:S135R,ORF1a:T842I,ORF1a:G1307S,ORF1a:L3027F,ORF1a:T3090I,ORF1a:L3201F,ORF1a:T3255I,ORF1a:P3395H,ORF1b:P314L,ORF1b:S959P,ORF1b:R1315C,ORF1b:I1566V,ORF1b:T2163I,ORF3a:T223I,ORF6:D61L,ORF9b:P10S,S:T19I,S:A27S,S:G142D,S:V213G,S:G339D,S:S371F,S:S373P,S:S375F,S:T376A,S:D405N,S:R408S,S:K417N,S:N440K,S:S477N,S:T478K,S:E484A,S:Q493R,S:Q498R,S:N501Y,S:Y505H,S:D614G,S:H655Y,S:N679K,S:P681H,S:N764K,S:D796Y,S:Q954H,S:N969K	N:E31-,N:R32-,N:S33-,ORF1a:S3675-,ORF1a:G3676-,ORF1a:F3677-,ORF9b:E27-,ORF9b:N28-,ORF9b:A29-,S:L24-,S:P25-,S:P26-				A9235G,G28628T	0	0	2	2			N:A119S	0	0	1	1		internal_16e4	A9235G,C9866T,T16342C,G28628T		N:A119S,ORF1a:L3201F,ORF1b:S959P		NODE_0001052	A9235G,G28628T		N:A119S		N/A	N/A	N/A	N/A	N/A	N/A	N/A	N/A	N/A	N/A			3000	0	good	0	10	0	good	0	24	-6	0	good	2		0	good	0		0		0	0	good		0	0	good	0
4306	EPI_ISL_11204810	21L	21L (BA.2)	Omicron	21L	BA.2	BA.2	0	good	68	53	0	0	0	0	50	12	0	0	89067	13	29854	0.9979600708958968	E:1,M:1,N:1,ORF1a:1,ORF1b:1,ORF3a:1,ORF6:1,ORF7a:1,ORF7b:1,ORF8:1,ORF9b:1,S:1	false	C241T,T670G,C2790T,C3037T,G4184A,C4321T,C9344T,A9424G,C9534T,C9866T,C10029T,C10198T,G10447A,C10449A,C12880T,C14408T,C15714T,C16428T,C17410T,A18163G,C19955T,A20055G,C21618T,G21987A,T22200G,G22578A,C22674T,T22679C,C22686T,A22688G,G22775A,A22786C,G22813T,T22882G,G22992A,C22995A,A23013C,A23040G,A23055G,A23063T,T23075C,A23403G,C23525T,T23599G,C23604A,C23854A,G23948T,A24424T,T24469A,C25000T,C25416T,C25584T,C26060T,C26270T,C26577G,G26709A,C26858T,A27259C,G27382C,A27383T,T27384C,C27807T,A28271T,C28311T,G28881A,G28882A,G28883C,A29510C	11288-11296,21633-21641,28362-28370,29734-29759			E:T9I,M:Q19E,M:A63T,N:P13L,N:R203K,N:G204R,N:S413R,ORF1a:S135R,ORF1a:T842I,ORF1a:G1307S,ORF1a:L3027F,ORF1a:T3090I,ORF1a:L3201F,ORF1a:T3255I,ORF1a:P3395H,ORF1b:P314L,ORF1b:R1315C,ORF1b:I1566V,ORF1b:T2163I,ORF3a:T223I,ORF6:D61L,ORF9b:P10S,S:T19I,S:A27S,S:G142D,S:V213G,S:G339D,S:S371F,S:S373P,S:S375F,S:T376A,S:D405N,S:R408S,S:K417N,S:N440K,S:S477N,S:T478K,S:E484A,S:Q493R,S:Q498R,S:N501Y,S:Y505H,S:D614G,S:H655Y,S:N679K,S:P681H,S:N764K,S:D796Y,S:Q954H,S:N969K	N:E31-,N:R32-,N:S33-,ORF1a:S3675-,ORF1a:G3676-,ORF1a:F3677-,ORF9b:E27-,ORF9b:N28-,ORF9b:A29-,S:L24-,S:P25-,S:P26-				C16428T	0	0	1	1				0	0	0	0		internal_16e4	C9866T,C16428T,C25416T		ORF1a:L3201F		internal_16e4	C9866T,C16428T,C25416T		ORF1a:L3201F		N/A	N/A	N/A	N/A	N/A	N/A	N/A	N/A	N/A	N/A			3000	0	good	0	10	0	good	0	24	-7	0	good	1		0	good	0		0		0	0	good		0	0	good	0
4308	EPI_ISL_11204808	21L	21L (BA.2)	Omicron	21L	BA.2.10.1	BA.2.10.1	0	good	71	53	0	0	0	0	55	12	0	0	88977	39	29854	0.9970905929170987	E:1,M:1,N:1,ORF1a:1,ORF1b:1,ORF3a:1,ORF6:1,ORF7a:1,ORF7b:1,ORF8:1,ORF9b:1,S:1	false	C241T,T670G,C2790T,C3037T,G3197A,G4184A,C4321T,C9344T,A9424G,C9534T,C9866T,C10029T,C10198T,G10447A,C10449A,G11466T,C12880T,C14408T,C15714T,T16342C,C17410T,A18163G,C19955T,A20055G,C21618T,G21987A,T22200G,G22578A,C22674T,T22679C,C22686T,A22688G,G22775A,A22786C,G22813T,T22882G,G22992A,C22995A,A23013C,A23040G,A23055G,A23063T,T23075C,A23403G,C23525T,T23599G,C23604A,C23854A,G23948T,G23955A,A24424T,T24469A,C25000T,C25584T,C26060T,C26270T,C26577G,G26709A,C26858T,A27259C,G27382C,A27383T,T27384C,C27807T,A28271T,C28311T,C28697T,G28881A,G28882A,G28883C,A29510C	11288-11296,21633-21641,28362-28370,29734-29759			E:T9I,M:Q19E,M:A63T,N:P13L,N:P142S,N:R203K,N:G204R,N:S413R,ORF1a:S135R,ORF1a:T842I,ORF1a:D978N,ORF1a:G1307S,ORF1a:L3027F,ORF1a:T3090I,ORF1a:L3201F,ORF1a:T3255I,ORF1a:P3395H,ORF1a:W3734L,ORF1b:P314L,ORF1b:S959P,ORF1b:R1315C,ORF1b:I1566V,ORF1b:T2163I,ORF3a:T223I,ORF6:D61L,ORF9b:P10S,S:T19I,S:A27S,S:G142D,S:V213G,S:G339D,S:S371F,S:S373P,S:S375F,S:T376A,S:D405N,S:R408S,S:K417N,S:N440K,S:S477N,S:T478K,S:E484A,S:Q493R,S:Q498R,S:N501Y,S:Y505H,S:D614G,S:H655Y,S:N679K,S:P681H,S:N764K,S:D796Y,S:G798D,S:Q954H,S:N969K	N:E31-,N:R32-,N:S33-,ORF1a:S3675-,ORF1a:G3676-,ORF1a:F3677-,ORF9b:E27-,ORF9b:N28-,ORF9b:A29-,S:L24-,S:P25-,S:P26-				G3197A,G11466T,C28697T	0	0	3	3			N:P142S,ORF1a:D978N,ORF1a:W3734L	0	0	3	3		internal_16e4	G3197A,C9866T,G11466T,T16342C,G23955A,C28697T		N:P142S,ORF1a:D978N,ORF1a:L3201F,ORF1a:W3734L,ORF1b:S959P,S:G798D		internal_ffa6	G3197A,G11466T,C28697T		N:P142S,ORF1a:D978N,ORF1a:W3734L		N/A	N/A	N/A	N/A	N/A	N/A	N/A	N/A	N/A	N/A			3000	0	good	0	10	0	good	0	24	-5	0	good	3		0	good	0		0		0	0	good		0	0	good	0
4309	EPI_ISL_11204807	21L	21L (BA.2)	Omicron	21L	BA.2.10.1	BA.2.10.1	0.694444	good	68	53	0	0	14	0	52	12	0	0	89101	39	29896	0.9980269538173427	E:1,M:1,N:1,ORF1a:1,ORF1b:1,ORF3a:1,ORF6:1,ORF7a:1,ORF7b:1,ORF8:1,ORF9b:1,S:1	false	C241T,T670G,C2790T,C3037T,G4184A,C4321T,C9344T,A9424G,C9534T,C9866T,C10029T,C10198T,G10447A,C10449A,C12880T,C14408T,C15714T,T16342C,C17410T,A18163G,C19955T,A20055G,C21618T,G21786T,G21987A,T22200G,G22578A,C22674T,T22679C,C22686T,A22688G,G22775A,A22786C,G22813T,G22992A,C22995A,A23013C,A23040G,A23055G,A23063T,T23075C,A23403G,C23525T,T23599G,C23604A,C23854A,G23948T,G23955A,A24424T,T24469A,C25000T,C25584T,C26060T,C26270T,C26577G,G26709A,C26858T,A27259C,G27382C,A27383T,T27384C,C27807T,A28271T,C28311T,G28881A,G28882A,G28883C,A29510C	11288-11296,21633-21641,28362-28370,29734-29759			E:T9I,M:Q19E,M:A63T,N:P13L,N:R203K,N:G204R,N:S413R,ORF1a:S135R,ORF1a:T842I,ORF1a:G1307S,ORF1a:L3027F,ORF1a:T3090I,ORF1a:L3201F,ORF1a:T3255I,ORF1a:P3395H,ORF1b:P314L,ORF1b:S959P,ORF1b:R1315C,ORF1b:I1566V,ORF1b:T2163I,ORF3a:T223I,ORF6:D61L,ORF9b:P10S,S:T19I,S:A27S,S:G75V,S:G142D,S:V213G,S:G339D,S:S371F,S:S373P,S:S375F,S:T376A,S:D405N,S:R408S,S:K417N,S:S477N,S:T478K,S:E484A,S:Q493R,S:Q498R,S:N501Y,S:Y505H,S:D614G,S:H655Y,S:N679K,S:P681H,S:N764K,S:D796Y,S:G798D,S:Q954H,S:N969K	N:E31-,N:R32-,N:S33-,ORF1a:S3675-,ORF1a:G3676-,ORF1a:F3677-,ORF9b:E27-,ORF9b:N28-,ORF9b:A29-,S:L24-,S:P25-,S:P26-		G22882T	G21786T|21G		1	1	0	2	S:K440N		S:G75V	1	0	1	2	29856-29869	internal_16e4	C9866T,T16342C,G21786T,G22882T,G23955A		ORF1a:L3201F,ORF1b:S959P,S:G75V,S:K440N,S:G798D		internal_ffa6	G21786T,G22882T		S:G75V,S:K440N		N/A	N/A	N/A	N/A	N/A	N/A	N/A	N/A	N/A	N/A			3000	0	good	14	10	0	good	0	24	2	8.333333	good	10		0	good	0		0		0	0	good		0	0	good	0
4313	EPI_ISL_11204803	21L	21L (BA.2)	Omicron	21L	BA.2.10.3	BA.2.10.3	1	good	70	53	0	0	0	1	55	12	0	0	88993	17	29836	0.9971909172992677	E:1,M:1,N:1,ORF1a:1,ORF1b:1,ORF3a:1,ORF6:1,ORF7a:1,ORF7b:1,ORF8:1,ORF9b:1,S:1	false	C241T,T670G,C2790T,C3037T,G4184A,C4321T,C9344T,A9424G,C9534T,C9866T,C10029T,C10198T,G10447A,C10449A,C12880T,C14408T,C15714T,T16342C,C17410T,A18163G,C19955T,A20055G,C21618T,A21759G,T21765C,G21987A,T22200G,G22578A,C22674T,T22679C,C22686T,A22688G,G22775A,A22786C,G22813T,T22882G,G22992A,C22995A,A23013C,A23040G,A23055G,A23063T,T23075C,A23403G,C23525T,T23599G,C23604A,C23854A,G23948T,A24424T,T24469A,C25000T,C25584T,C26060T,C26270T,C26577G,G26709A,C26858T,A27259C,G27382C,A27383T,T27384C,C27807T,A28271T,C28311T,G28460T,G28881A,G28882A,G28883C,A29510C	11288-11296,21633-21641,28362-28370,29734-29759			E:T9I,M:Q19E,M:A63T,N:P13L,N:D63Y,N:R203K,N:G204R,N:S413R,ORF1a:S135R,ORF1a:T842I,ORF1a:G1307S,ORF1a:L3027F,ORF1a:T3090I,ORF1a:L3201F,ORF1a:T3255I,ORF1a:P3395H,ORF1b:P314L,ORF1b:S959P,ORF1b:R1315C,ORF1b:I1566V,ORF1b:T2163I,ORF3a:T223I,ORF6:D61L,ORF9b:P10S,ORF9b:K59N,S:T19I,S:A27S,S:H66R,S:I68T,S:G142D,S:V213G,S:G339D,S:S371F,S:S373P,S:S375F,S:T376A,S:D405N,S:R408S,S:K417N,S:N440K,S:S477N,S:T478K,S:E484A,S:Q493R,S:Q498R,S:N501Y,S:Y505H,S:D614G,S:H655Y,S:N679K,S:P681H,S:N764K,S:D796Y,S:Q954H,S:N969K	N:E31-,N:R32-,N:S33-,ORF1a:S3675-,ORF1a:G3676-,ORF1a:F3677-,ORF9b:E27-,ORF9b:N28-,ORF9b:A29-,S:L24-,S:P25-,S:P26-				A21759G,G28460T	0	0	2	2			N:D63Y,ORF9b:K59N,S:H66R	0	0	3	3		internal_16e4	C9866T,T16342C,A21759G,T21765C,G28460T		N:D63Y,ORF1a:L3201F,ORF1b:S959P,ORF9b:K59N,S:H66R,S:I68T		BA.2.10.3	A21759G,G28460T		N:D63Y,ORF9b:K59N,S:H66R		N/A	N/A	N/A	N/A	N/A	N/A	N/A	N/A	N/A	N/A		Y:44	3000	0	good	0	10	10	good	1	24	-6	0	good	2		0	good	0		0		0	0	good		0	0	good	0
4311	EPI_ISL_11204805	21L	21L (BA.2)	Omicron	21L	BA.2.10.1	BA.2.10.1	0	good	71	53	0	0	141	0	53	12	0	48	88734	55	29836	0.9912383372905729	E:1,M:1,N:1,ORF1a:0.989093387866394,ORF1b:1,ORF3a:1,ORF6:1,ORF7a:1,ORF7b:1,ORF8:1,ORF9b:1,S:1	false	C241T,T670G,C2790T,C3037T,G4184A,C4321T,C9344T,A9424G,C9534T,C9866T,C10029T,C10198T,G10447A,C10449A,G11466T,C12880T,C14408T,C15714T,T16342C,C17410T,A18163G,C19955T,A20055G,C21618T,G21987A,T22200G,G22578A,C22674T,T22679C,C22686T,A22688G,G22775A,A22786C,G22813T,T22882G,G22992A,C22995A,A23013C,A23040G,A23055G,A23063T,T23075C,A23403G,C23525T,T23599G,C23604A,C23758T,C23854A,G23948T,G23955A,A24424T,T24469A,C25000T,C25584T,C26013T,C26060T,C26270T,C26577G,G26709A,C26858T,A27259C,G27382C,A27383T,T27384C,C27807T,A28271T,C28311T,G28881A,G28882A,G28883C,A29510C	11288-11296,21633-21641,28362-28370,29734-29759			E:T9I,M:Q19E,M:A63T,N:P13L,N:R203K,N:G204R,N:S413R,ORF1a:S135R,ORF1a:T842I,ORF1a:G1307S,ORF1a:L3027F,ORF1a:T3090I,ORF1a:L3201F,ORF1a:T3255I,ORF1a:P3395H,ORF1a:W3734L,ORF1b:P314L,ORF1b:S959P,ORF1b:R1315C,ORF1b:I1566V,ORF1b:T2163I,ORF3a:T223I,ORF6:D61L,ORF9b:P10S,S:T19I,S:A27S,S:G142D,S:V213G,S:G339D,S:S371F,S:S373P,S:S375F,S:T376A,S:D405N,S:R408S,S:K417N,S:N440K,S:S477N,S:T478K,S:E484A,S:Q493R,S:Q498R,S:N501Y,S:Y505H,S:D614G,S:H655Y,S:N679K,S:P681H,S:N764K,S:D796Y,S:G798D,S:Q954H,S:N969K	N:E31-,N:R32-,N:S33-,ORF1a:S3675-,ORF1a:G3676-,ORF1a:F3677-,ORF9b:E27-,ORF9b:N28-,ORF9b:A29-,S:L24-,S:P25-,S:P26-				G11466T,C23758T,C26013T	0	0	3	3			ORF1a:W3734L	0	0	1	1	4518-4658	internal_16e4	C9866T,G11466T,T16342C,C23758T,G23955A,C26013T		ORF1a:L3201F,ORF1a:W3734L,ORF1b:S959P,S:G798D		internal_ffa6	G11466T,C23758T,C26013T		ORF1a:W3734L		N/A	N/A	N/A	N/A	N/A	N/A	N/A	N/A	N/A	N/A	ORF1a:1418-1465		3000	0	good	141	10	0	good	0	24	-5	0	good	3		0	good	0		0		0	0	good		0	0	good	0
4312	EPI_ISL_11204804	21L	21L (BA.2)	Omicron	21L	BA.2.10.1	BA.2.10.1	1	good	70	53	0	0	171	1	53	12	0	60	88837	12	29836	0.9916396348192489	E:1,M:1,N:1,ORF1a:0.9863667348329925,ORF1b:1,ORF3a:1,ORF6:1,ORF7a:1,ORF7b:1,ORF8:1,ORF9b:1,S:1	false	C241T,T670G,C2790T,C3037T,G4184A,C4321T,C9344T,A9424G,C9534T,C9866T,C10029T,C10198T,G10447A,C10449A,G11466T,C12880T,C14408T,C15714T,T16342C,C17410T,A18163G,C19955T,A20055G,C21618T,G21987A,T22200G,G22578A,C22674T,T22679C,C22686T,A22688G,G22775A,A22786C,G22813T,T22882G,G22992A,C22995A,A23013C,A23040G,A23055G,A23063T,T23075C,A23403G,C23525T,T23599G,C23604A,C23854A,G23948T,G23955A,A24424T,T24469A,C25000T,C25584T,C26060T,C26270T,C26577G,G26709A,C26858T,A27259C,G27382C,A27383T,T27384C,G27708A,C27807T,A28271T,C28311T,G28881A,G28882A,G28883C,A29510C	11288-11296,21633-21641,28362-28370,29734-29759			E:T9I,M:Q19E,M:A63T,N:P13L,N:R203K,N:G204R,N:S413R,ORF1a:S135R,ORF1a:T842I,ORF1a:G1307S,ORF1a:L3027F,ORF1a:T3090I,ORF1a:L3201F,ORF1a:T3255I,ORF1a:P3395H,ORF1a:W3734L,ORF1b:P314L,ORF1b:S959P,ORF1b:R1315C,ORF1b:I1566V,ORF1b:T2163I,ORF3a:T223I,ORF6:D61L,ORF9b:P10S,S:T19I,S:A27S,S:G142D,S:V213G,S:G339D,S:S371F,S:S373P,S:S375F,S:T376A,S:D405N,S:R408S,S:K417N,S:N440K,S:S477N,S:T478K,S:E484A,S:Q493R,S:Q498R,S:N501Y,S:Y505H,S:D614G,S:H655Y,S:N679K,S:P681H,S:N764K,S:D796Y,S:G798D,S:Q954H,S:N969K	N:E31-,N:R32-,N:S33-,ORF1a:S3675-,ORF1a:G3676-,ORF1a:F3677-,ORF9b:E27-,ORF9b:N28-,ORF9b:A29-,S:L24-,S:P25-,S:P26-				G11466T,G27708A	0	0	2	2			ORF1a:W3734L	0	0	1	1	4460-4463,4473,4489-4515,4520-4658	internal_16e4	C9866T,G11466T,T16342C,G23955A,G27708A		ORF1a:L3201F,ORF1a:W3734L,ORF1b:S959P,S:G798D		internal_ffa6	G11466T,G27708A		ORF1a:W3734L		N/A	N/A	N/A	N/A	N/A	N/A	N/A	N/A	N/A	N/A	ORF1a:1381,ORF1a:1399-1400,ORF1a:1403,ORF1a:1409-1417,ORF1a:1419-1465	Y:4406	3000	0	good	171	10	10	good	1	24	-6	0	good	2		0	good	0		0		0	0	good		0	0	good	0
4314	EPI_ISL_11204800	21L	21L (BA.2)	Omicron	21L	BA.2	BA.2	0	good	68	53	1	0	0	0	53	12	0	0	88881	55	29836	0.9959535832525165	E:1,M:1,N:1,ORF1a:1,ORF1b:1,ORF3a:1,ORF6:1,ORF7a:1,ORF7b:1,ORF8:1,ORF9b:1,S:1	false	C241T,T670G,C2790T,C3037T,G4184A,C4321T,C4893T,C9344T,A9424G,C9534T,C9866T,C10029T,C10198T,G10447A,C10449A,C12880T,C14408T,C15714T,C17410T,A18163G,C19955T,A20055G,C21618T,G21987A,T22200G,G22578A,C22674T,T22679C,C22686T,A22688G,G22775A,A22786C,G22813T,T22882G,G22992A,C22995A,A23013C,A23040G,A23055G,A23063T,T23075C,A23403G,C23525T,T23599G,C23604A,C23854A,G23948T,A24424T,T24469A,C25000T,C25584T,C26060T,C26270T,C26577G,G26709A,C26858T,A27259C,G27382C,A27383T,T27384C,C27807T,A28271T,C28311T,C28422T,G28881A,G28882A,G28883C,A29510C	11288-11296,21633-21641,28362-28370,29734-29759	237:T		E:T9I,M:Q19E,M:A63T,N:P13L,N:A50V,N:R203K,N:G204R,N:S413R,ORF1a:S135R,ORF1a:T842I,ORF1a:G1307S,ORF1a:T1543I,ORF1a:L3027F,ORF1a:T3090I,ORF1a:L3201F,ORF1a:T3255I,ORF1a:P3395H,ORF1b:P314L,ORF1b:R1315C,ORF1b:I1566V,ORF1b:T2163I,ORF3a:T223I,ORF6:D61L,ORF9b:P10S,ORF9b:R47C,S:T19I,S:A27S,S:G142D,S:V213G,S:G339D,S:S371F,S:S373P,S:S375F,S:T376A,S:D405N,S:R408S,S:K417N,S:N440K,S:S477N,S:T478K,S:E484A,S:Q493R,S:Q498R,S:N501Y,S:Y505H,S:D614G,S:H655Y,S:N679K,S:P681H,S:N764K,S:D796Y,S:Q954H,S:N969K	N:E31-,N:R32-,N:S33-,ORF1a:S3675-,ORF1a:G3676-,ORF1a:F3677-,ORF9b:E27-,ORF9b:N28-,ORF9b:A29-,S:L24-,S:P25-,S:P26-			C4893T|25H	C28422T	0	1	1	2			N:A50V,ORF1a:T1543I,ORF9b:R47C	0	0	3	3		internal_16e4	C4893T,C9866T,C28422T		N:A50V,ORF1a:T1543I,ORF1a:L3201F,ORF9b:R47C		internal_16e4	C4893T,C9866T,C28422T		N:A50V,ORF1a:T1543I,ORF1a:L3201F,ORF9b:R47C		N/A	N/A	N/A	N/A	N/A	N/A	N/A	N/A	N/A	N/A			3000	0	good	0	10	0	good	0	24	-3	0	good	5		0	good	0		0		0	0	good		0	0	good	0
4315	EPI_ISL_11204799	21L	21L (BA.2)	Omicron	21L	BA.2	BA.2	1	good	72	53	0	0	0	1	51	12	0	1	88982	18	29836	0.9971574758385446	E:1,M:1,N:1,ORF1a:0.9997727789138832,ORF1b:1,ORF3a:1,ORF6:1,ORF7a:1,ORF7b:1,ORF8:1,ORF9b:1,S:1	false	C241T,C355T,T670G,C745T,C2790T,T2889C,C3037T,G4184A,C4321T,T7645A,C9344T,A9424G,C9534T,C9866T,C10029T,C10198T,G10447A,C10449A,C10747T,C12880T,C14408T,C15714T,C17410T,A18163G,C19955T,A20055G,C21618T,G21987A,T22200G,G22578A,C22674T,T22679C,C22686T,A22688G,G22775A,A22786C,C22792T,G22813T,T22882G,G22992A,C22995A,A23013C,A23040G,A23055G,A23063T,T23075C,A23403G,C23525T,T23599G,C23604A,C23854A,G23948T,A24424T,T24469A,C25000T,C25584T,C26060T,C26270T,C26577G,G26709A,C26858T,A27259C,G27382C,A27383T,T27384C,C27807T,A28271T,C28311T,G28881A,G28882A,G28883C,A29510C	11288-11296,21633-21641,28362-28370,29734-29759			E:T9I,M:Q19E,M:A63T,N:P13L,N:R203K,N:G204R,N:S413R,ORF1a:S135R,ORF1a:T842I,ORF1a:V875A,ORF1a:G1307S,ORF1a:L3027F,ORF1a:T3090I,ORF1a:L3201F,ORF1a:T3255I,ORF1a:P3395H,ORF1b:P314L,ORF1b:R1315C,ORF1b:I1566V,ORF1b:T2163I,ORF3a:T223I,ORF6:D61L,ORF9b:P10S,S:T19I,S:A27S,S:G142D,S:V213G,S:G339D,S:S371F,S:S373P,S:S375F,S:T376A,S:D405N,S:R408S,S:K417N,S:N440K,S:S477N,S:T478K,S:E484A,S:Q493R,S:Q498R,S:N501Y,S:Y505H,S:D614G,S:H655Y,S:N679K,S:P681H,S:N764K,S:D796Y,S:Q954H,S:N969K	N:E31-,N:R32-,N:S33-,ORF1a:S3675-,ORF1a:G3676-,ORF1a:F3677-,ORF9b:E27-,ORF9b:N28-,ORF9b:A29-,S:L24-,S:P25-,S:P26-			C10747T|25I	C355T,C745T,T2889C,T7645A	0	1	4	5			ORF1a:V875A	0	0	1	1		internal_16e4	C355T,C745T,T2889C,T7645A,C9866T,C10747T,C22792T		ORF1a:V875A,ORF1a:L3201F		internal_16e4	C355T,C745T,T2889C,T7645A,C9866T,C10747T,C22792T		ORF1a:V875A,ORF1a:L3201F		N/A	N/A	N/A	N/A	N/A	N/A	N/A	N/A	N/A	N/A	ORF1a:1322	Y:4230	3000	0	good	0	10	10	good	1	24	0	0	good	8		0	good	0		0		0	0	good		0	0	good	0
4310	EPI_ISL_11204806	21L	21L (BA.2)	Omicron	21L	BA.2.10.1	BA.2.10.1	0	good	71	53	0	0	0	0	54	12	0	0	89094	4	29858	0.9983948098852958	E:1,M:1,N:1,ORF1a:1,ORF1b:1,ORF3a:1,ORF6:1,ORF7a:1,ORF7b:1,ORF8:1,ORF9b:1,S:1	false	C241T,T670G,C2790T,C3037T,C3369T,G4184A,C4321T,C9344T,A9424G,C9534T,C9866T,C10029T,C10198T,G10447A,C10449A,C11199T,C12880T,C14408T,C15714T,T16342C,C17410T,A18163G,C19955T,A20055G,C21618T,G21987A,T22200G,G22578A,C22674T,T22679C,C22686T,A22688G,G22775A,A22786C,G22813T,T22882G,G22992A,C22995A,A23013C,A23040G,A23055G,A23063T,T23075C,A23403G,C23525T,T23599G,C23604A,C23854A,G23948T,G23955A,A24424T,T24469A,C25000T,C25584T,C26060T,C26270T,C26577G,G26709A,C26858T,A27259C,G27382C,A27383T,T27384C,C27807T,A28271T,C28311T,C28831A,G28881A,G28882A,G28883C,A29510C	11288-11296,21633-21641,28362-28370,29734-29759			E:T9I,M:Q19E,M:A63T,N:P13L,N:R203K,N:G204R,N:S413R,ORF1a:S135R,ORF1a:T842I,ORF1a:T1035I,ORF1a:G1307S,ORF1a:L3027F,ORF1a:T3090I,ORF1a:L3201F,ORF1a:T3255I,ORF1a:P3395H,ORF1a:A3645V,ORF1b:P314L,ORF1b:S959P,ORF1b:R1315C,ORF1b:I1566V,ORF1b:T2163I,ORF3a:T223I,ORF6:D61L,ORF9b:P10S,S:T19I,S:A27S,S:G142D,S:V213G,S:G339D,S:S371F,S:S373P,S:S375F,S:T376A,S:D405N,S:R408S,S:K417N,S:N440K,S:S477N,S:T478K,S:E484A,S:Q493R,S:Q498R,S:N501Y,S:Y505H,S:D614G,S:H655Y,S:N679K,S:P681H,S:N764K,S:D796Y,S:G798D,S:Q954H,S:N969K	N:E31-,N:R32-,N:S33-,ORF1a:S3675-,ORF1a:G3676-,ORF1a:F3677-,ORF9b:E27-,ORF9b:N28-,ORF9b:A29-,S:L24-,S:P25-,S:P26-				C3369T,C11199T,C28831A	0	0	3	3			ORF1a:T1035I,ORF1a:A3645V	0	0	2	2		internal_16e4	C3369T,C9866T,C11199T,T16342C,G23955A,C28831A		ORF1a:T1035I,ORF1a:L3201F,ORF1a:A3645V,ORF1b:S959P,S:G798D		internal_ffa6	C3369T,C11199T,C28831A		ORF1a:T1035I,ORF1a:A3645V		N/A	N/A	N/A	N/A	N/A	N/A	N/A	N/A	N/A	N/A			3000	0	good	0	10	0	good	0	24	-5	0	good	3		0	good	0		0		0	0	good		0	0	good	0
4316	EPI_ISL_11204798	21L	21L (BA.2)	Omicron	21L	BA.2	BA.2	0	good	68	53	0	0	0	0	51	12	0	0	88887	55	29836	0.9959535832525165	E:1,M:1,N:1,ORF1a:1,ORF1b:1,ORF3a:1,ORF6:1,ORF7a:1,ORF7b:1,ORF8:1,ORF9b:1,S:1	false	C241T,T670G,C2790T,C3037T,G4184A,C4321T,C4893T,C9344T,A9424G,C9534T,C9866T,C10029T,C10198T,G10447A,C10449A,C12880T,C14408T,C15714T,C17410T,A18163G,C19955T,A20055G,C21618T,G21987A,T22200G,G22578A,C22674T,T22679C,C22686T,A22688G,G22775A,A22786C,G22813T,T22882G,G22992A,C22995A,A23013C,A23040G,A23055G,A23063T,T23075C,A23403G,C23525T,T23599G,C23604A,C23854A,G23948T,A24424T,T24469A,C25000T,C25584T,C26060T,C26256T,C26270T,C26577G,G26709A,C26858T,A27259C,G27382C,A27383T,T27384C,C27807T,A28271T,C28311T,G28881A,G28882A,G28883C,A29510C	11288-11296,21633-21641,28362-28370,29734-29759			E:T9I,M:Q19E,M:A63T,N:P13L,N:R203K,N:G204R,N:S413R,ORF1a:S135R,ORF1a:T842I,ORF1a:G1307S,ORF1a:T1543I,ORF1a:L3027F,ORF1a:T3090I,ORF1a:L3201F,ORF1a:T3255I,ORF1a:P3395H,ORF1b:P314L,ORF1b:R1315C,ORF1b:I1566V,ORF1b:T2163I,ORF3a:T223I,ORF6:D61L,ORF9b:P10S,S:T19I,S:A27S,S:G142D,S:V213G,S:G339D,S:S371F,S:S373P,S:S375F,S:T376A,S:D405N,S:R408S,S:K417N,S:N440K,S:S477N,S:T478K,S:E484A,S:Q493R,S:Q498R,S:N501Y,S:Y505H,S:D614G,S:H655Y,S:N679K,S:P681H,S:N764K,S:D796Y,S:Q954H,S:N969K	N:E31-,N:R32-,N:S33-,ORF1a:S3675-,ORF1a:G3676-,ORF1a:F3677-,ORF9b:E27-,ORF9b:N28-,ORF9b:A29-,S:L24-,S:P25-,S:P26-			C4893T|25H	C26256T	0	1	1	2			ORF1a:T1543I	0	0	1	1		internal_16e4	C4893T,C9866T,C26256T		ORF1a:T1543I,ORF1a:L3201F		internal_16e4	C4893T,C9866T,C26256T		ORF1a:T1543I,ORF1a:L3201F		N/A	N/A	N/A	N/A	N/A	N/A	N/A	N/A	N/A	N/A			3000	0	good	0	10	0	good	0	24	-3	0	good	5		0	good	0		0		0	0	good		0	0	good	0
4317	EPI_ISL_11204797	21L	21L (BA.2)	Omicron	21L	BA.2	BA.2	1	good	66	53	0	0	15	1	51	12	0	5	88880	55	29836	0.9954185198809484	E:1,M:1,N:1,ORF1a:1,ORF1b:1,ORF3a:1,ORF6:1,ORF7a:1,ORF7b:1,ORF8:0.9590163934426229,ORF9b:1,S:1	false	C241T,T670G,C2790T,C3037T,G4184A,C4321T,C8739T,C9344T,A9424G,C9534T,C9866T,C10029T,G10447A,C10449A,C12880T,C14408T,C15714T,C17410T,A18163G,C19955T,A20055G,C21618T,G21987A,T22200G,G22578A,C22674T,T22679C,C22686T,A22688G,G22775A,A22786C,G22813T,T22882G,G22992A,C22995A,A23013C,A23040G,A23055G,A23063T,T23075C,A23403G,C23525T,T23599G,C23604A,C23854A,G23948T,A24424T,T24469A,C25000T,C25584T,C26060T,C26270T,C26577G,G26709A,C26858T,A27259C,G27382C,A27383T,T27384C,C27807T,A28271T,C28311T,G28881A,G28882A,G28883C,A29510C	11288-11296,21633-21641,28362-28370,29734-29759			E:T9I,M:Q19E,M:A63T,N:P13L,N:R203K,N:G204R,N:S413R,ORF1a:S135R,ORF1a:T842I,ORF1a:G1307S,ORF1a:T2825I,ORF1a:L3027F,ORF1a:T3090I,ORF1a:L3201F,ORF1a:T3255I,ORF1a:P3395H,ORF1b:P314L,ORF1b:R1315C,ORF1b:I1566V,ORF1b:T2163I,ORF3a:T223I,ORF6:D61L,ORF9b:P10S,S:T19I,S:A27S,S:G142D,S:V213G,S:G339D,S:S371F,S:S373P,S:S375F,S:T376A,S:D405N,S:R408S,S:K417N,S:N440K,S:S477N,S:T478K,S:E484A,S:Q493R,S:Q498R,S:N501Y,S:Y505H,S:D614G,S:H655Y,S:N679K,S:P681H,S:N764K,S:D796Y,S:Q954H,S:N969K	N:E31-,N:R32-,N:S33-,ORF1a:S3675-,ORF1a:G3676-,ORF1a:F3677-,ORF9b:E27-,ORF9b:N28-,ORF9b:A29-,S:L24-,S:P25-,S:P26-				C8739T	0	0	1	1			ORF1a:T2825I	0	0	1	1	27929-27943	internal_16e4	C8739T,C9866T		ORF1a:T2825I,ORF1a:L3201F		internal_16e4	C8739T,C9866T		ORF1a:T2825I,ORF1a:L3201F		N/A	N/A	N/A	N/A	N/A	N/A	N/A	N/A	N/A	N/A	ORF8:13-17	Y:10198	3000	0	good	15	10	10	good	1	24	-7	0	good	1		0	good	0		0		0	0	good		0	0	good	0
4320	EPI_ISL_11204792	21L	21L (BA.2)	Omicron	21L	BA.2	BA.2	0	good	67	53	0	0	0	0	51	12	0	0	89020	12	29836	0.9973915660636057	E:1,M:1,N:1,ORF1a:1,ORF1b:1,ORF3a:1,ORF6:1,ORF7a:1,ORF7b:1,ORF8:1,ORF9b:1,S:1	false	C241T,T670G,C2790T,C3037T,G4184A,C4321T,C4893T,C9344T,A9424G,C9534T,C9866T,C10029T,C10198T,G10447A,C10449A,C12880T,C14408T,C15714T,C17410T,A18163G,C19955T,A20055G,C21618T,G21987A,T22200G,G22578A,C22674T,T22679C,C22686T,A22688G,G22775A,A22786C,G22813T,T22882G,G22992A,C22995A,A23013C,A23040G,A23055G,A23063T,T23075C,A23403G,C23525T,T23599G,C23604A,C23854A,G23948T,A24424T,T24469A,C25000T,C25584T,C26060T,C26270T,C26577G,G26709A,C26858T,A27259C,G27382C,A27383T,T27384C,C27807T,A28271T,C28311T,G28881A,G28882A,G28883C,A29510C	11288-11296,21633-21641,28362-28370,29734-29759			E:T9I,M:Q19E,M:A63T,N:P13L,N:R203K,N:G204R,N:S413R,ORF1a:S135R,ORF1a:T842I,ORF1a:G1307S,ORF1a:T1543I,ORF1a:L3027F,ORF1a:T3090I,ORF1a:L3201F,ORF1a:T3255I,ORF1a:P3395H,ORF1b:P314L,ORF1b:R1315C,ORF1b:I1566V,ORF1b:T2163I,ORF3a:T223I,ORF6:D61L,ORF9b:P10S,S:T19I,S:A27S,S:G142D,S:V213G,S:G339D,S:S371F,S:S373P,S:S375F,S:T376A,S:D405N,S:R408S,S:K417N,S:N440K,S:S477N,S:T478K,S:E484A,S:Q493R,S:Q498R,S:N501Y,S:Y505H,S:D614G,S:H655Y,S:N679K,S:P681H,S:N764K,S:D796Y,S:Q954H,S:N969K	N:E31-,N:R32-,N:S33-,ORF1a:S3675-,ORF1a:G3676-,ORF1a:F3677-,ORF9b:E27-,ORF9b:N28-,ORF9b:A29-,S:L24-,S:P25-,S:P26-			C4893T|25H		0	1	0	1			ORF1a:T1543I	0	0	1	1		internal_16e4	C4893T,C9866T		ORF1a:T1543I,ORF1a:L3201F		internal_16e4	C4893T,C9866T		ORF1a:T1543I,ORF1a:L3201F		N/A	N/A	N/A	N/A	N/A	N/A	N/A	N/A	N/A	N/A			3000	0	good	0	10	0	good	0	24	-4	0	good	4		0	good	0		0		0	0	good		0	0	good	0
4321	EPI_ISL_11204791	21L	21L (BA.2)	Omicron	21L	BA.2	BA.2	1	good	69	53	0	0	0	1	51	12	0	0	89030	6	29836	0.9975587733672207	E:1,M:1,N:1,ORF1a:1,ORF1b:1,ORF3a:1,ORF6:1,ORF7a:1,ORF7b:1,ORF8:1,ORF9b:1,S:1	false	C241T,T670G,C2790T,C3037T,G4184A,C4321T,C4893T,C9344T,A9424G,C9534T,C9866T,C10029T,C10198T,G10447A,C10449A,C12880T,C14408T,C15714T,C17410T,A18163G,C19875T,C19955T,A20055G,C21618T,G21987A,T22200G,G22578A,C22674T,T22679C,C22686T,A22688G,G22775A,A22786C,G22813T,T22882G,G22992A,C22995A,A23013C,A23040G,A23055G,A23063T,T23075C,A23403G,C23525T,T23599G,C23604A,C23854A,G23948T,A24424T,T24469A,C25000T,C25584T,C26060T,C26270T,C26577G,G26709A,C26858T,C27199T,A27259C,G27382C,A27383T,T27384C,C27807T,A28271T,C28311T,G28881A,G28882A,G28883C,A29510C	11288-11296,21633-21641,28362-28370,29734-29759			E:T9I,M:Q19E,M:A63T,N:P13L,N:R203K,N:G204R,N:S413R,ORF1a:S135R,ORF1a:T842I,ORF1a:G1307S,ORF1a:T1543I,ORF1a:L3027F,ORF1a:T3090I,ORF1a:L3201F,ORF1a:T3255I,ORF1a:P3395H,ORF1b:P314L,ORF1b:R1315C,ORF1b:I1566V,ORF1b:T2163I,ORF3a:T223I,ORF6:D61L,ORF9b:P10S,S:T19I,S:A27S,S:G142D,S:V213G,S:G339D,S:S371F,S:S373P,S:S375F,S:T376A,S:D405N,S:R408S,S:K417N,S:N440K,S:S477N,S:T478K,S:E484A,S:Q493R,S:Q498R,S:N501Y,S:Y505H,S:D614G,S:H655Y,S:N679K,S:P681H,S:N764K,S:D796Y,S:Q954H,S:N969K	N:E31-,N:R32-,N:S33-,ORF1a:S3675-,ORF1a:G3676-,ORF1a:F3677-,ORF9b:E27-,ORF9b:N28-,ORF9b:A29-,S:L24-,S:P25-,S:P26-			C4893T|25H	C19875T,C27199T	0	1	2	3			ORF1a:T1543I	0	0	1	1		internal_16e4	C4893T,C9866T,C19875T,C27199T		ORF1a:T1543I,ORF1a:L3201F		internal_16e4	C4893T,C9866T,C19875T,C27199T		ORF1a:T1543I,ORF1a:L3201F		N/A	N/A	N/A	N/A	N/A	N/A	N/A	N/A	N/A	N/A		Y:44	3000	0	good	0	10	10	good	1	24	-2	0	good	6		0	good	0		0		0	0	good		0	0	good	0
4322	EPI_ISL_11204789	21L	21L (BA.2)	Omicron	21L	BA.2	BA.2	0	good	71	53	0	0	0	0	53	12	0	0	89010	10	29836	0.9974584489850516	E:1,M:1,N:1,ORF1a:1,ORF1b:1,ORF3a:1,ORF6:1,ORF7a:1,ORF7b:1,ORF8:1,ORF9b:1,S:1	false	C241T,T670G,C2790T,C2937T,C3037T,G4184A,C4321T,C4893T,T7096A,C9344T,A9424G,C9534T,C9866T,C10029T,C10198T,G10447A,C10449A,C12880T,C14408T,C15714T,C17410T,A18163G,C19955T,A20055G,C21618T,G21987A,T22200G,G22578A,C22674T,T22679C,C22686T,A22688G,G22775A,A22786C,G22813T,T22882G,G22992A,C22995A,A23013C,A23040G,A23055G,A23063T,T23075C,A23403G,C23525T,T23599G,C23604A,C23854A,G23948T,A24424T,T24469A,C25000T,C25584T,C26060T,C26270T,C26577G,G26709A,C26858T,A27259C,G27382C,A27383T,T27384C,C27807T,A28271T,C28311T,G28881A,G28882A,G28883C,C29095T,C29370T,A29510C	11288-11296,21633-21641,28362-28370,29734-29759			E:T9I,M:Q19E,M:A63T,N:P13L,N:R203K,N:G204R,N:T366I,N:S413R,ORF1a:S135R,ORF1a:T842I,ORF1a:T891I,ORF1a:G1307S,ORF1a:T1543I,ORF1a:L3027F,ORF1a:T3090I,ORF1a:L3201F,ORF1a:T3255I,ORF1a:P3395H,ORF1b:P314L,ORF1b:R1315C,ORF1b:I1566V,ORF1b:T2163I,ORF3a:T223I,ORF6:D61L,ORF9b:P10S,S:T19I,S:A27S,S:G142D,S:V213G,S:G339D,S:S371F,S:S373P,S:S375F,S:T376A,S:D405N,S:R408S,S:K417N,S:N440K,S:S477N,S:T478K,S:E484A,S:Q493R,S:Q498R,S:N501Y,S:Y505H,S:D614G,S:H655Y,S:N679K,S:P681H,S:N764K,S:D796Y,S:Q954H,S:N969K	N:E31-,N:R32-,N:S33-,ORF1a:S3675-,ORF1a:G3676-,ORF1a:F3677-,ORF9b:E27-,ORF9b:N28-,ORF9b:A29-,S:L24-,S:P25-,S:P26-			C4893T|25H	C2937T,T7096A,C29095T,C29370T	0	1	4	5			N:T366I,ORF1a:T891I,ORF1a:T1543I	0	0	3	3		internal_16e4	C2937T,C4893T,T7096A,C9866T,C29095T,C29370T		N:T366I,ORF1a:T891I,ORF1a:T1543I,ORF1a:L3201F		internal_16e4	C2937T,C4893T,T7096A,C9866T,C29095T,C29370T		N:T366I,ORF1a:T891I,ORF1a:T1543I,ORF1a:L3201F		N/A	N/A	N/A	N/A	N/A	N/A	N/A	N/A	N/A	N/A			3000	0	good	0	10	0	good	0	24	0	0	good	8		0	good	0		0		0	0	good		0	0	good	0
4318	EPI_ISL_11204795	21L	21L (BA.2)	Omicron	21L	BA.2.10	BA.2.10	0	good	71	53	0	0	0	0	55	12	0	0	88875	55	29836	0.9959535832525165	E:1,M:1,N:1,ORF1a:1,ORF1b:1,ORF3a:1,ORF6:1,ORF7a:1,ORF7b:1,ORF8:1,ORF9b:1,S:1	false	C241T,T670G,C2790T,C3037T,C3923T,G4184A,C4321T,T6348A,C9170A,C9344T,A9424G,C9534T,C9866T,C10029T,C10198T,G10447A,C10449A,C12880T,C14408T,C15714T,T16342C,C17410T,A18163G,C19955T,A20055G,C21618T,G21987A,A22115G,T22200G,G22578A,C22674T,T22679C,C22686T,A22688G,G22775A,A22786C,G22813T,T22882G,G22992A,C22995A,A23013C,A23040G,A23055G,A23063T,T23075C,A23403G,C23525T,T23599G,C23604A,C23854A,G23948T,A24424T,T24469A,C25000T,C25584T,C26060T,C26270T,C26577G,G26709A,C26858T,A27259C,G27382C,A27383T,T27384C,C27807T,A28271T,C28311T,G28881A,G28882A,G28883C,A29510C	11288-11296,21633-21641,28362-28370,29734-29759			E:T9I,M:Q19E,M:A63T,N:P13L,N:R203K,N:G204R,N:S413R,ORF1a:S135R,ORF1a:T842I,ORF1a:P1220S,ORF1a:G1307S,ORF1a:L2028Q,ORF1a:L2969I,ORF1a:L3027F,ORF1a:T3090I,ORF1a:L3201F,ORF1a:T3255I,ORF1a:P3395H,ORF1b:P314L,ORF1b:S959P,ORF1b:R1315C,ORF1b:I1566V,ORF1b:T2163I,ORF3a:T223I,ORF6:D61L,ORF9b:P10S,S:T19I,S:A27S,S:G142D,S:N185D,S:V213G,S:G339D,S:S371F,S:S373P,S:S375F,S:T376A,S:D405N,S:R408S,S:K417N,S:N440K,S:S477N,S:T478K,S:E484A,S:Q493R,S:Q498R,S:N501Y,S:Y505H,S:D614G,S:H655Y,S:N679K,S:P681H,S:N764K,S:D796Y,S:Q954H,S:N969K	N:E31-,N:R32-,N:S33-,ORF1a:S3675-,ORF1a:G3676-,ORF1a:F3677-,ORF9b:E27-,ORF9b:N28-,ORF9b:A29-,S:L24-,S:P25-,S:P26-			A22115G|23C	C3923T,T6348A,C9170A	0	1	3	4			ORF1a:P1220S,ORF1a:L2028Q,ORF1a:L2969I,S:N185D	0	0	4	4		internal_16e4	C3923T,T6348A,C9170A,C9866T,T16342C,A22115G		ORF1a:P1220S,ORF1a:L2028Q,ORF1a:L2969I,ORF1a:L3201F,ORF1b:S959P,S:N185D		NODE_0001052	C3923T,T6348A,C9170A,A22115G		ORF1a:P1220S,ORF1a:L2028Q,ORF1a:L2969I,S:N185D		N/A	N/A	N/A	N/A	N/A	N/A	N/A	N/A	N/A	N/A			3000	0	good	0	10	0	good	0	24	-1	0	good	7		0	good	0		0		0	0	good		0	0	good	0
4319	EPI_ISL_11204794	21L	21L (BA.2)	Omicron	21L	BA.2	BA.2	1	good	70	53	0	0	230	1	52	12	0	78	88793	7	29836	0.9898337959402067	E:1,M:1,N:1,ORF1a:0.9822767552828903,ORF1b:1,ORF3a:1,ORF6:1,ORF7a:1,ORF7b:1,ORF8:1,ORF9b:1,S:1	false	C241T,T670G,C2790T,C3037T,G4184A,C4321T,C4893T,C9344T,A9424G,C9534T,C9866T,C10029T,C10198T,G10447A,C10449A,A10471G,A11898G,C12880T,C14408T,C15714T,C17410T,A18163G,C19955T,A20055G,C21618T,G21987A,T22200G,G22578A,C22674T,T22679C,C22686T,A22688G,G22775A,A22786C,G22813T,T22882G,G22992A,C22995A,A23013C,A23040G,A23055G,A23063T,T23075C,A23403G,C23525T,A23572T,T23599G,C23604A,C23854A,G23948T,A24424T,T24469A,C25000T,C25584T,C26060T,C26270T,C26577G,G26709A,C26858T,A27259C,G27382C,A27383T,T27384C,C27807T,A28271T,C28311T,G28881A,G28882A,G28883C,A29510C	11288-11296,21633-21641,28362-28370,29734-29759			E:T9I,M:Q19E,M:A63T,N:P13L,N:R203K,N:G204R,N:S413R,ORF1a:S135R,ORF1a:T842I,ORF1a:G1307S,ORF1a:T1543I,ORF1a:L3027F,ORF1a:T3090I,ORF1a:L3201F,ORF1a:T3255I,ORF1a:P3395H,ORF1a:Q3878R,ORF1b:P314L,ORF1b:R1315C,ORF1b:I1566V,ORF1b:T2163I,ORF3a:T223I,ORF6:D61L,ORF9b:P10S,S:T19I,S:A27S,S:G142D,S:V213G,S:G339D,S:S371F,S:S373P,S:S375F,S:T376A,S:D405N,S:R408S,S:K417N,S:N440K,S:S477N,S:T478K,S:E484A,S:Q493R,S:Q498R,S:N501Y,S:Y505H,S:D614G,S:H655Y,S:N679K,S:P681H,S:N764K,S:D796Y,S:Q954H,S:N969K	N:E31-,N:R32-,N:S33-,ORF1a:S3675-,ORF1a:G3676-,ORF1a:F3677-,ORF9b:E27-,ORF9b:N28-,ORF9b:A29-,S:L24-,S:P25-,S:P26-			C4893T|25H	A10471G,A11898G,A23572T	0	1	3	4			ORF1a:T1543I,ORF1a:Q3878R	0	0	2	2	4429-4658	internal_16e4	C4893T,C9866T,A10471G,A11898G,A23572T		ORF1a:T1543I,ORF1a:L3201F,ORF1a:Q3878R		internal_16e4	C4893T,C9866T,A10471G,A11898G,A23572T		ORF1a:T1543I,ORF1a:L3201F,ORF1a:Q3878R		N/A	N/A	N/A	N/A	N/A	N/A	N/A	N/A	N/A	N/A	ORF1a:1388-1465	Y:44	3000	0	good	230	10	10	good	1	24	-1	0	good	7		0	good	0		0		0	0	good		0	0	good	0
4324	EPI_ISL_11204785	21L	21L (BA.2)	Omicron	21L	BA.2.10	BA.2.10	0	good	70	53	0	0	40	0	51	12	0	15	88974	10	29836	0.9961207905561315	E:1,M:1,N:1,ORF1a:0.9972733469665985,ORF1b:1,ORF3a:1,ORF6:1,ORF7a:1,ORF7b:1,ORF8:0.9754098360655737,ORF9b:1,S:1	false	C241T,T670G,C2790T,C3037T,G4184A,C4321T,C9344T,A9424G,C9534T,C9866T,C10029T,C10198T,G10447A,C10449A,C12880T,C14408T,C14676T,C15714T,T16342C,C17410T,A18163G,C19955T,A20055G,T20874C,C21618T,G21987A,T22200G,G22578A,C22674T,T22679C,C22686T,A22688G,G22775A,A22786C,G22813T,T22882G,G22992A,C22995A,A23013C,A23040G,A23055G,A23063T,T23075C,A23403G,C23525T,T23599G,C23604A,C23854A,G23948T,C24370T,A24424T,T24469A,C25000T,C25584T,C26060T,C26270T,C26577G,G26709A,C26858T,A27259C,G27382C,A27383T,T27384C,C27807T,A28271T,C28311T,G28881A,G28882A,G28883C,A29510C	11288-11296,21633-21641,28362-28370,29734-29759			E:T9I,M:Q19E,M:A63T,N:P13L,N:R203K,N:G204R,N:S413R,ORF1a:S135R,ORF1a:T842I,ORF1a:G1307S,ORF1a:L3027F,ORF1a:T3090I,ORF1a:L3201F,ORF1a:T3255I,ORF1a:P3395H,ORF1b:P314L,ORF1b:S959P,ORF1b:R1315C,ORF1b:I1566V,ORF1b:T2163I,ORF3a:T223I,ORF6:D61L,ORF9b:P10S,S:T19I,S:A27S,S:G142D,S:V213G,S:G339D,S:S371F,S:S373P,S:S375F,S:T376A,S:D405N,S:R408S,S:K417N,S:N440K,S:S477N,S:T478K,S:E484A,S:Q493R,S:Q498R,S:N501Y,S:Y505H,S:D614G,S:H655Y,S:N679K,S:P681H,S:N764K,S:D796Y,S:Q954H,S:N969K	N:E31-,N:R32-,N:S33-,ORF1a:S3675-,ORF1a:G3676-,ORF1a:F3677-,ORF9b:E27-,ORF9b:N28-,ORF9b:A29-,S:L24-,S:P25-,S:P26-			C14676T|20I	T20874C,C24370T	0	1	2	3				0	0	0	0	4554-4587,28099-28104	internal_16e4	C9866T,C14676T,T16342C,T20874C,C24370T		ORF1a:L3201F,ORF1b:S959P		NODE_0001052	C14676T,T20874C,C24370T				N/A	N/A	N/A	N/A	N/A	N/A	N/A	N/A	N/A	N/A	ORF1a:1430-1441,ORF8:69-71		3000	0	good	40	10	0	good	0	24	-2	0	good	6		0	good	0		0		0	0	good		0	0	good	0
4323	EPI_ISL_11204788	21L	21L (BA.2)	Omicron	21L	BA.2	BA.2	0	good	67	53	0	0	1	0	50	12	0	1	89040	5	29836	0.9975922148279437	E:1,M:1,N:1,ORF1a:0.9997727789138832,ORF1b:1,ORF3a:1,ORF6:1,ORF7a:1,ORF7b:1,ORF8:1,ORF9b:1,S:1	false	C241T,T670G,C2790T,C3037T,G4184A,C4321T,C9344T,A9424G,C9534T,T9640C,C9866T,C10029T,C10198T,G10447A,C10449A,C12880T,C14408T,C15714T,C17410T,A18163G,C19955T,A20055G,C21618T,G21987A,T22200G,G22578A,C22674T,T22679C,C22686T,A22688G,G22775A,A22786C,G22813T,T22882G,G22992A,C22995A,A23013C,A23040G,A23055G,A23063T,T23075C,A23403G,C23525T,T23599G,C23604A,C23854A,G23948T,A24424T,T24469A,C25000T,C25584T,C26060T,C26270T,C26577G,G26709A,C26858T,A27259C,G27382C,A27383T,T27384C,C27807T,A28271T,C28311T,G28881A,G28882A,G28883C,A29510C	11288-11296,21633-21641,28362-28370,29734-29759			E:T9I,M:Q19E,M:A63T,N:P13L,N:R203K,N:G204R,N:S413R,ORF1a:S135R,ORF1a:T842I,ORF1a:G1307S,ORF1a:L3027F,ORF1a:T3090I,ORF1a:L3201F,ORF1a:T3255I,ORF1a:P3395H,ORF1b:P314L,ORF1b:R1315C,ORF1b:I1566V,ORF1b:T2163I,ORF3a:T223I,ORF6:D61L,ORF9b:P10S,S:T19I,S:A27S,S:G142D,S:V213G,S:G339D,S:S371F,S:S373P,S:S375F,S:T376A,S:D405N,S:R408S,S:K417N,S:N440K,S:S477N,S:T478K,S:E484A,S:Q493R,S:Q498R,S:N501Y,S:Y505H,S:D614G,S:H655Y,S:N679K,S:P681H,S:N764K,S:D796Y,S:Q954H,S:N969K	N:E31-,N:R32-,N:S33-,ORF1a:S3675-,ORF1a:G3676-,ORF1a:F3677-,ORF9b:E27-,ORF9b:N28-,ORF9b:A29-,S:L24-,S:P25-,S:P26-				T9640C	0	0	1	1				0	0	0	0	4520	internal_16e4	T9640C,C9866T		ORF1a:L3201F		internal_16e4	T9640C,C9866T		ORF1a:L3201F		N/A	N/A	N/A	N/A	N/A	N/A	N/A	N/A	N/A	N/A	ORF1a:1419		3000	0	good	1	10	0	good	0	24	-7	0	good	1		0	good	0		0		0	0	good		0	0	good	0
4325	EPI_ISL_11204784	21L	21L (BA.2)	Omicron	21L	BA.2.10.1	BA.2.10.1	0	good	70	53	0	0	70	0	55	12	0	25	88809	55	29836	0.9936126810019061	E:1,M:1,N:1,ORF1a:0.995682799363781,ORF1b:1,ORF3a:1,ORF6:1,ORF7a:1,ORF7b:1,ORF8:0.9508196721311475,ORF9b:1,S:1	false	C241T,T670G,C2790T,C3037T,G4184A,C4321T,C9344T,A9424G,C9534T,C9866T,C10029T,C10198T,G10447A,C10449A,C12880T,C14408T,C15714T,T16342C,C17410T,A18163G,C19955T,A20055G,C21618T,G21987A,T22200G,G22578A,C22674T,T22679C,C22686T,A22688G,G22775A,A22786C,G22813T,T22882G,G22992A,C22995A,A23013C,A23040G,A23055G,A23063T,T23075C,A23403G,C23525T,T23599G,C23604A,C23854A,G23948T,G23955A,A24424T,T24469A,C25000T,C25584T,C26060T,C26270T,C26577G,G26709A,C26858T,A27259C,G27382C,A27383T,T27384C,C27807T,A28271T,C28311T,C28344T,A28356G,G28881A,G28882A,G28883C,A29510C	11288-11296,21633-21641,28362-28370,29734-29759			E:T9I,M:Q19E,M:A63T,N:P13L,N:T24I,N:Q28R,N:R203K,N:G204R,N:S413R,ORF1a:S135R,ORF1a:T842I,ORF1a:G1307S,ORF1a:L3027F,ORF1a:T3090I,ORF1a:L3201F,ORF1a:T3255I,ORF1a:P3395H,ORF1b:P314L,ORF1b:S959P,ORF1b:R1315C,ORF1b:I1566V,ORF1b:T2163I,ORF3a:T223I,ORF6:D61L,ORF9b:P10S,ORF9b:R25G,S:T19I,S:A27S,S:G142D,S:V213G,S:G339D,S:S371F,S:S373P,S:S375F,S:T376A,S:D405N,S:R408S,S:K417N,S:N440K,S:S477N,S:T478K,S:E484A,S:Q493R,S:Q498R,S:N501Y,S:Y505H,S:D614G,S:H655Y,S:N679K,S:P681H,S:N764K,S:D796Y,S:G798D,S:Q954H,S:N969K	N:E31-,N:R32-,N:S33-,ORF1a:S3675-,ORF1a:G3676-,ORF1a:F3677-,ORF9b:E27-,ORF9b:N28-,ORF9b:A29-,S:L24-,S:P25-,S:P26-				C28344T,A28356G	0	0	2	2			N:T24I,N:Q28R,ORF9b:R25G	0	0	3	3	4520-4527,4534-4579,28089-28104	internal_16e4	C9866T,T16342C,G23955A,C28344T,A28356G		N:T24I,N:Q28R,ORF1a:L3201F,ORF1b:S959P,ORF9b:R25G,S:G798D		internal_ffa6	C28344T,A28356G		N:T24I,N:Q28R,ORF9b:R25G		N/A	N/A	N/A	N/A	N/A	N/A	N/A	N/A	N/A	N/A	ORF1a:1419-1421,ORF1a:1423-1438,ORF8:66-71		3000	0	good	70	10	0	good	0	24	-6	0	good	2		0	good	0		0		0	0	good		0	0	good	0
4327	EPI_ISL_11204782	21L	21L (BA.2)	Omicron	21L	BA.2.10	BA.2.10	0	good	67	53	0	0	0	0	51	12	0	0	89044	4	29836	0.9976590977493897	E:1,M:1,N:1,ORF1a:1,ORF1b:1,ORF3a:1,ORF6:1,ORF7a:1,ORF7b:1,ORF8:1,ORF9b:1,S:1	false	C241T,T670G,C2790T,C3037T,G4184A,C4321T,C9344T,A9424G,C9534T,C9866T,C10029T,C10198T,G10447A,C10449A,C12880T,C14408T,C15714T,T16342C,C17410T,A18163G,C19955T,A20055G,C21618T,G21987A,T22200G,G22578A,C22674T,T22679C,C22686T,A22688G,G22775A,A22786C,G22813T,T22882G,G22992A,C22995A,A23013C,A23040G,A23055G,A23063T,T23075C,A23403G,C23525T,T23599G,C23604A,C23854A,G23948T,A24424T,T24469A,C25000T,C25584T,C26060T,C26270T,C26577G,G26709A,C26858T,A27259C,G27382C,A27383T,T27384C,C27807T,A28271T,C28311T,G28881A,G28882A,G28883C,A29510C	11288-11296,21633-21641,28362-28370,29734-29759			E:T9I,M:Q19E,M:A63T,N:P13L,N:R203K,N:G204R,N:S413R,ORF1a:S135R,ORF1a:T842I,ORF1a:G1307S,ORF1a:L3027F,ORF1a:T3090I,ORF1a:L3201F,ORF1a:T3255I,ORF1a:P3395H,ORF1b:P314L,ORF1b:S959P,ORF1b:R1315C,ORF1b:I1566V,ORF1b:T2163I,ORF3a:T223I,ORF6:D61L,ORF9b:P10S,S:T19I,S:A27S,S:G142D,S:V213G,S:G339D,S:S371F,S:S373P,S:S375F,S:T376A,S:D405N,S:R408S,S:K417N,S:N440K,S:S477N,S:T478K,S:E484A,S:Q493R,S:Q498R,S:N501Y,S:Y505H,S:D614G,S:H655Y,S:N679K,S:P681H,S:N764K,S:D796Y,S:Q954H,S:N969K	N:E31-,N:R32-,N:S33-,ORF1a:S3675-,ORF1a:G3676-,ORF1a:F3677-,ORF9b:E27-,ORF9b:N28-,ORF9b:A29-,S:L24-,S:P25-,S:P26-					0	0	0	0				0	0	0	0		internal_16e4	C9866T,T16342C		ORF1a:L3201F,ORF1b:S959P		NODE_0001052					N/A	N/A	N/A	N/A	N/A	N/A	N/A	N/A	N/A	N/A			3000	0	good	0	10	0	good	0	24	-8	0	good	0		0	good	0		0		0	0	good		0	0	good	0
4329	EPI_ISL_11202010	21L	21L (BA.2)	Omicron	21L	BA.2.10.1	BA.2.10.1	0	good	66	53	0	0	146	0	49	12	0	66	88803	43	29842	0.9916730762799719	E:1,M:1,N:0.9595238095238096,ORF1a:0.9959100204498977,ORF1b:1,ORF3a:1,ORF6:1,ORF7a:1,ORF7b:1,ORF8:1,ORF9b:0.826530612244898,S:0.989010989010989	false	C44T,C241T,T670G,C3037T,G4184A,C4321T,C9344T,A9424G,C9534T,C9866T,C10029T,C10198T,G10447A,C10449A,C12880T,C14408T,C15714T,T16342C,C17410T,A18163G,C19955T,A20055G,C21618T,G21987A,G22037A,T22200G,G22578A,C22674T,T22679C,C22686T,A22688G,G22775A,A22786C,G22813T,T22882G,G22992A,C22995A,A23013C,A23040G,A23403G,C23525T,T23599G,C23604A,C23854A,G23948T,G23955A,A24424T,T24469A,C25000T,C25584T,C26060T,C26270T,C26577G,G26709A,C26858T,A27259C,G27382C,A27383T,T27384C,C27807T,A28271T,C28311T,G28881A,G28882A,G28883C,A29510C	11288-11296,21633-21641,28362-28370,29734-29759			E:T9I,M:Q19E,M:A63T,N:P13L,N:R203K,N:G204R,N:S413R,ORF1a:S135R,ORF1a:G1307S,ORF1a:L3027F,ORF1a:T3090I,ORF1a:L3201F,ORF1a:T3255I,ORF1a:P3395H,ORF1b:P314L,ORF1b:S959P,ORF1b:R1315C,ORF1b:I1566V,ORF1b:T2163I,ORF3a:T223I,ORF6:D61L,ORF9b:P10S,S:T19I,S:A27S,S:G142D,S:V159I,S:V213G,S:G339D,S:S371F,S:S373P,S:S375F,S:T376A,S:D405N,S:R408S,S:K417N,S:N440K,S:S477N,S:T478K,S:E484A,S:Q493R,S:D614G,S:H655Y,S:N679K,S:P681H,S:N764K,S:D796Y,S:G798D,S:Q954H,S:N969K	N:E31-,N:R32-,N:S33-,ORF1a:S3675-,ORF1a:G3676-,ORF1a:F3677-,ORF9b:E27-,ORF9b:N28-,ORF9b:A29-,S:L24-,S:P25-,S:P26-		T2790C		C44T,G22037A	1	0	2	3	ORF1a:I842T		S:V159I	1	0	1	2	10603-10656,23049-23089,28463-28513	internal_16e4	C44T,T2790C,C9866T,T16342C,G22037A,G23955A		ORF1a:I842T,ORF1a:L3201F,ORF1b:S959P,S:V159I,S:G798D		internal_ffa6	C44T,T2790C,G22037A		ORF1a:I842T,S:V159I		N/A	N/A	N/A	N/A	N/A	N/A	N/A	N/A	N/A	N/A	ORF1a:3447-3464,S:496-509,N:64-80,ORF9b:61-77		3000	0	good	146	10	0	good	0	24	0	0	good	8		0	good	0		0		0	0	good		0	0	good	0
4326	EPI_ISL_11204783	21L	21L (BA.2)	Omicron	21L	BA.2.10	BA.2.10	1.173611	good	72	59	0	0	0	1	52	14	0	0	88980	10	29836	0.9974250075243286	E:1,M:1,N:1,ORF1a:1,ORF1b:1,ORF3a:1,ORF6:1,ORF7a:1,ORF7b:1,ORF8:1,ORF9b:1,S:1	false	C241T,T670G,C2790T,C3037T,T3741C,G4184A,C4321T,C9344T,A9424G,C9534T,C9866T,C10029T,C10198T,G10447A,C10449A,C12880T,C14408T,C14676T,C15714T,T16342C,C17410T,A18163G,C19955T,A20055G,T20874C,C21618T,G21987A,T22200G,A22231G,G22578A,C22674T,T22679C,C22686T,A22688G,G22775A,A22786C,G22813T,T22882G,G22992A,C22995A,A23013C,A23040G,A23055G,A23063T,T23075C,A23403G,C23525T,T23599G,C23604A,C23854A,G23948T,C24370T,A24424T,T24469A,C25000T,C25584T,C26060T,C26270T,C26577G,G26709A,C26858T,A27259C,G27382C,A27383T,T27384C,C27807T,A28271T,C28311T,G28881A,G28882A,G28883C,A29510C	11288-11296,21633-21641,21765-21770,28362-28370,29734-29759			E:T9I,M:Q19E,M:A63T,N:P13L,N:R203K,N:G204R,N:S413R,ORF1a:S135R,ORF1a:T842I,ORF1a:I1159T,ORF1a:G1307S,ORF1a:L3027F,ORF1a:T3090I,ORF1a:L3201F,ORF1a:T3255I,ORF1a:P3395H,ORF1b:P314L,ORF1b:S959P,ORF1b:R1315C,ORF1b:I1566V,ORF1b:T2163I,ORF3a:T223I,ORF6:D61L,ORF9b:P10S,S:T19I,S:A27S,S:G142D,S:V213G,S:G339D,S:S371F,S:S373P,S:S375F,S:T376A,S:D405N,S:R408S,S:K417N,S:N440K,S:S477N,S:T478K,S:E484A,S:Q493R,S:Q498R,S:N501Y,S:Y505H,S:D614G,S:H655Y,S:N679K,S:P681H,S:N764K,S:D796Y,S:Q954H,S:N969K	N:E31-,N:R32-,N:S33-,ORF1a:S3675-,ORF1a:G3676-,ORF1a:F3677-,ORF9b:E27-,ORF9b:N28-,ORF9b:A29-,S:L24-,S:P25-,S:P26-,S:H69-,S:V70-			C14676T|20I	T3741C,T20874C,A22231G,C24370T	0	1	4	5			ORF1a:I1159T	0	0	1	1		internal_16e4	T3741C,C9866T,C14676T,T16342C,T20874C,A22231G,C24370T	21765-21770	ORF1a:I1159T,ORF1a:L3201F,ORF1b:S959P	S:H69-,S:V70-	NODE_0001052	T3741C,C14676T,T20874C,A22231G,C24370T	21765-21770	ORF1a:I1159T	S:H69-,S:V70-	N/A	N/A	N/A	N/A	N/A	N/A	N/A	N/A	N/A	N/A		Y:21871	3000	0	good	0	10	10	good	1	24	1	4.166667	good	9		0	good	0		0		0	0	good		0	0	good	0
4328	EPI_ISL_11202011	21L	21L (BA.2)	Omicron	21L	BA.2	BA.2	2.777778	good	68	53	0	0	210	0	47	12	0	67	88563	43	29786	0.9876601009932113	E:1,M:1,N:0.9571428571428572,ORF1a:0.9959100204498977,ORF1b:1,ORF3a:1,ORF6:1,ORF7a:1,ORF7b:1,ORF8:1,ORF9b:0.826530612244898,S:0.989010989010989	false	C44T,C241T,T670G,C745T,C3037T,G4184A,C4321T,C9344T,A9424G,C9534T,C9866T,C10029T,C10198T,G10447A,C10449A,C12880T,C14408T,C15714T,C17410T,A18163G,C19955T,A20055G,A20403G,C21618T,G21987A,T22200G,G22578A,C22674T,T22679C,C22686T,A22688G,G22775A,A22786C,G22813T,T22882G,G22992A,C22995A,A23013C,A23040G,A23403G,C23525T,T23599G,C23604A,C23854A,G23948T,A24424T,T24469A,C24899A,C25000T,G25494A,C25584T,C25731T,C26060T,C26270T,C26577G,G26709A,C26858T,A27259C,G27382C,A27383T,T27384C,C27807T,A28271T,C28311T,G28881A,G28882A,G28883C,A29510C	11288-11296,21633-21641,28362-28370,29734-29759			E:T9I,M:Q19E,M:A63T,N:P13L,N:R203K,N:G204R,N:S413R,ORF1a:S135R,ORF1a:G1307S,ORF1a:L3027F,ORF1a:T3090I,ORF1a:L3201F,ORF1a:T3255I,ORF1a:P3395H,ORF1b:P314L,ORF1b:R1315C,ORF1b:I1566V,ORF1b:T2163I,ORF3a:T223I,ORF6:D61L,ORF9b:P10S,S:T19I,S:A27S,S:G142D,S:V213G,S:G339D,S:S371F,S:S373P,S:S375F,S:T376A,S:D405N,S:R408S,S:K417N,S:N440K,S:S477N,S:T478K,S:E484A,S:Q493R,S:D614G,S:H655Y,S:N679K,S:P681H,S:N764K,S:D796Y,S:Q954H,S:N969K,S:Q1113K	N:E31-,N:R32-,N:S33-,ORF1a:S3675-,ORF1a:G3676-,ORF1a:F3677-,ORF9b:E27-,ORF9b:N28-,ORF9b:A29-,S:L24-,S:P25-,S:P26-		T2790C		C44T,C745T,A20403G,C24899A,G25494A,C25731T	1	0	6	7	ORF1a:I842T		S:Q1113K	1	0	1	2	10603-10656,23049-23089,28463-28513,29530-29593	internal_16e4	C44T,C745T,T2790C,C9866T,A20403G,C24899A,G25494A,C25731T		ORF1a:I842T,ORF1a:L3201F,S:Q1113K		internal_16e4	C44T,C745T,T2790C,C9866T,A20403G,C24899A,G25494A,C25731T		ORF1a:I842T,ORF1a:L3201F,S:Q1113K		N/A	N/A	N/A	N/A	N/A	N/A	N/A	N/A	N/A	N/A	ORF1a:3447-3464,S:496-509,N:64-80,N:420,ORF9b:61-77		3000	0	good	210	10	0	good	0	24	4	16.666667	good	12		0	good	0		0		0	0	good		0	0	good	0
4330	EPI_ISL_11202006	21L	21L (BA.2)	Omicron	21L	BA.2.10.1	BA.2.10.1	0	good	67	68	0	0	293	0	50	17	0	96	88432	43	29786	0.984884459753202	E:1,M:0.9282511210762332,N:0.9571428571428572,ORF1a:0.9929561463303794,ORF1b:1,ORF3a:1,ORF6:1,ORF7a:1,ORF7b:1,ORF8:1,ORF9b:0.826530612244898,S:0.989010989010989	false	C44T,C241T,T670G,C2790T,C3037T,G4184A,C4321T,C9344T,A9424G,C9534T,C9866T,C10029T,C10198T,G10447A,C10449A,C12880T,C14408T,C15714T,T16342C,C17410T,A18163G,C19955T,C19961T,A20055G,C21618T,G21987A,T22200G,G22578A,C22674T,T22679C,C22686T,A22688G,G22775A,A22786C,G22813T,T22882G,G22992A,C22995A,A23013C,A23040G,A23403G,C23525T,T23599G,C23604A,C23854A,G23948T,G23955A,A24424T,T24469A,C25000T,C25584T,C26060T,C26270T,C26577G,G26709A,C26858T,A27259C,G27382C,A27383T,T27384C,C27807T,A28271T,C28311T,G28881A,G28882A,G28883C,A29510C	509-523,11288-11296,21633-21641,28362-28370,29734-29759			E:T9I,M:Q19E,M:A63T,N:P13L,N:R203K,N:G204R,N:S413R,ORF1a:S135R,ORF1a:T842I,ORF1a:G1307S,ORF1a:L3027F,ORF1a:T3090I,ORF1a:L3201F,ORF1a:T3255I,ORF1a:P3395H,ORF1b:P314L,ORF1b:S959P,ORF1b:R1315C,ORF1b:I1566V,ORF1b:T2163I,ORF1b:T2165M,ORF3a:T223I,ORF6:D61L,ORF9b:P10S,S:T19I,S:A27S,S:G142D,S:V213G,S:G339D,S:S371F,S:S373P,S:S375F,S:T376A,S:D405N,S:R408S,S:K417N,S:N440K,S:S477N,S:T478K,S:E484A,S:Q493R,S:D614G,S:H655Y,S:N679K,S:P681H,S:N764K,S:D796Y,S:G798D,S:Q954H,S:N969K	N:E31-,N:R32-,N:S33-,ORF1a:G82-,ORF1a:H83-,ORF1a:V84-,ORF1a:M85-,ORF1a:V86-,ORF1a:S3675-,ORF1a:G3676-,ORF1a:F3677-,ORF9b:E27-,ORF9b:N28-,ORF9b:A29-,S:L24-,S:P25-,S:P26-				C44T,C19961T	0	0	2	2			ORF1b:T2165M	0	0	1	1	536-572,10603-10656,23049-23089,26606-26651,28463-28513,29530-29593	internal_16e4	C44T,C9866T,T16342C,C19961T,G23955A	509-523	ORF1a:L3201F,ORF1b:S959P,ORF1b:T2165M,S:G798D	ORF1a:G82-,ORF1a:H83-,ORF1a:V84-,ORF1a:M85-,ORF1a:V86-	internal_ffa6	C44T,C19961T	509-523	ORF1b:T2165M	ORF1a:G82-,ORF1a:H83-,ORF1a:V84-,ORF1a:M85-,ORF1a:V86-	N/A	N/A	N/A	N/A	N/A	N/A	N/A	N/A	N/A	N/A	ORF1a:91-103,ORF1a:3447-3464,S:496-509,M:28-43,N:64-80,N:420,ORF9b:61-77		3000	0	good	293	10	0	good	0	24	-5	0	good	3		0	good	0		0		0	0	good		0	0	good	0
4331	EPI_ISL_11202005	21K	21K (BA.1)	Omicron	21K	BA.1.1	BA.1.1	0	good	52	39	9	0	275	0	42	16	1	111	88747	43	29842	0.9873591278467043	E:1,M:1,N:0.9595238095238096,ORF1a:0.9925017041581459,ORF1b:1,ORF3a:1,ORF6:1,ORF7a:1,ORF7b:1,ORF8:1,ORF9b:0.826530612244898,S:0.9654631083202512	false	C241T,C2470T,A2832G,C3037T,T5386G,G8393A,C10029T,C10449A,A11537G,T13195C,C14408T,C15240T,A18163G,C21762T,G22578A,G22599A,T22673C,C22674T,T22679C,C22686T,G22813T,T22882G,G22898A,G22992A,C22995A,A23013C,A23040G,C23202A,A23403G,C23525T,T23599G,C23604A,C23854A,G23948T,C24130A,A24424T,T24469A,C24503T,C25000T,C25584T,C26270T,C26522T,A26530G,C26577G,G26709A,A27259C,C27807T,A28271T,C28311T,G28881A,G28882A,G28883C	6513-6515,11285-11293,21765-21770,21987-21995,22194-22196,28362-28370	22204:GAGCCAGAA		E:T9I,M:D3G,M:Q19E,M:A63T,N:P13L,N:R203K,N:G204R,ORF1a:K856R,ORF1a:L2084I,ORF1a:A2710T,ORF1a:T3255I,ORF1a:P3395H,ORF1a:I3758V,ORF1b:P314L,ORF1b:I1566V,ORF9b:P10S,S:A67V,S:Y145D,S:L212I,S:G339D,S:R346K,S:S371L,S:S373P,S:S375F,S:K417N,S:N440K,S:G446S,S:S477N,S:T478K,S:E484A,S:Q493R,S:T547K,S:D614G,S:H655Y,S:N679K,S:P681H,S:N764K,S:D796Y,S:N856K,S:Q954H,S:N969K,S:L981F	N:E31-,N:R32-,N:S33-,ORF1a:S2083-,ORF1a:L3674-,ORF1a:S3675-,ORF1a:G3676-,ORF9b:E27-,ORF9b:N28-,ORF9b:A29-,S:H69-,S:V70-,S:G142-,S:V143-,S:Y144-,S:N211-	S:214:EPE	A23048G		C26522T	1	0	1	2				0	0	0	0	6339-6380,10603-10656,21803-21847,22059-22100,23049-23089,28463-28513	NODE_0000994	C2470T,G22599A,A23048G,C26522T		S:R346K		NODE_0001002	C2470T,A23048G,C26522T				N/A	N/A	N/A	N/A	N/A	N/A	N/A	N/A	N/A	N/A	ORF1a:2025-2039,ORF1a:3447-3464,S:81-95,S:166-180,S:496-509,N:64-80,ORF9b:61-77		3000	0	good	275	10	0	good	0	24	-1	0	good	7		0	good	0		0		0	0	good		0	0	good	0
4334	EPI_ISL_11201999	21L	21L (BA.2)	Omicron	21L	BA.2.10	BA.2.10	0.173611	good	66	53	0	0	210	0	49	12	0	67	88739	43	29842	0.9895328227936996	E:1,M:1,N:0.9571428571428572,ORF1a:0.9959100204498977,ORF1b:1,ORF3a:1,ORF6:1,ORF7a:1,ORF7b:1,ORF8:1,ORF9b:0.826530612244898,S:0.989010989010989	false	C44T,C241T,G521A,T670G,C3037T,G4184A,C4321T,C9344T,A9424G,C9534T,C9866T,C10029T,C10198T,G10447A,C10449A,C12880T,C14408T,C15714T,T16342C,C17410T,A18163G,C18400T,C19955T,A20055G,C21618T,G21987A,T22200G,G22578A,C22674T,T22679C,C22686T,A22688G,G22775A,A22786C,G22813T,T22882G,G22992A,C22995A,A23013C,A23040G,A23403G,C23525T,T23599G,C23604A,C23854A,G23948T,A24424T,T24469A,C25000T,C25584T,C26060T,C26270T,C26577G,G26709A,C26858T,A27259C,G27382C,A27383T,T27384C,C27807T,A28271T,C28311T,G28881A,G28882A,G28883C,A29510C	11288-11296,21633-21641,28362-28370,29734-29759			E:T9I,M:Q19E,M:A63T,N:P13L,N:R203K,N:G204R,N:S413R,ORF1a:V86I,ORF1a:S135R,ORF1a:G1307S,ORF1a:L3027F,ORF1a:T3090I,ORF1a:L3201F,ORF1a:T3255I,ORF1a:P3395H,ORF1b:P314L,ORF1b:S959P,ORF1b:R1315C,ORF1b:I1566V,ORF1b:P1645S,ORF1b:T2163I,ORF3a:T223I,ORF6:D61L,ORF9b:P10S,S:T19I,S:A27S,S:G142D,S:V213G,S:G339D,S:S371F,S:S373P,S:S375F,S:T376A,S:D405N,S:R408S,S:K417N,S:N440K,S:S477N,S:T478K,S:E484A,S:Q493R,S:D614G,S:H655Y,S:N679K,S:P681H,S:N764K,S:D796Y,S:Q954H,S:N969K	N:E31-,N:R32-,N:S33-,ORF1a:S3675-,ORF1a:G3676-,ORF1a:F3677-,ORF9b:E27-,ORF9b:N28-,ORF9b:A29-,S:L24-,S:P25-,S:P26-		T2790C		C44T,G521A,C18400T	1	0	3	4	ORF1a:I842T		ORF1a:V86I,ORF1b:P1645S	1	0	2	3	10603-10656,23049-23089,28463-28513,29530-29593	internal_16e4	C44T,G521A,T2790C,C9866T,T16342C,C18400T		ORF1a:V86I,ORF1a:I842T,ORF1a:L3201F,ORF1b:S959P,ORF1b:P1645S		NODE_0001052	C44T,G521A,T2790C,C18400T		ORF1a:V86I,ORF1a:I842T,ORF1b:P1645S		N/A	N/A	N/A	N/A	N/A	N/A	N/A	N/A	N/A	N/A	ORF1a:3447-3464,S:496-509,N:64-80,N:420,ORF9b:61-77		3000	0	good	210	10	0	good	0	24	1	4.166667	good	9		0	good	0		0		0	0	good		0	0	good	0
4336	EPI_ISL_11201997	21L	21L (BA.2)	Omicron	21L	BA.2.10	BA.2.10	0	good	67	53	0	0	210	0	49	12	0	67	88567	43	29786	0.9876601009932113	E:1,M:1,N:0.9571428571428572,ORF1a:0.9959100204498977,ORF1b:1,ORF3a:1,ORF6:1,ORF7a:1,ORF7b:1,ORF8:1,ORF9b:0.826530612244898,S:0.989010989010989	false	C44T,C241T,T670G,C2790T,C3037T,G4184A,C4321T,C6555T,C9344T,A9424G,C9534T,C9866T,C10029T,C10183T,C10198T,G10447A,C10449A,C12880T,C14408T,C15714T,T16342C,C17410T,A18163G,C19955T,A20055G,C21618T,G21987A,T22200G,G22578A,C22674T,T22679C,C22686T,A22688G,G22775A,A22786C,G22813T,T22882G,G22992A,C22995A,A23013C,A23040G,A23403G,C23525T,T23599G,C23604A,C23854A,G23948T,A24424T,T24469A,C25000T,C25584T,C26060T,C26270T,C26577G,G26709A,C26858T,A27259C,G27382C,A27383T,T27384C,C27807T,A28271T,C28311T,G28881A,G28882A,G28883C,A29510C	11288-11296,21633-21641,28362-28370,29734-29759			E:T9I,M:Q19E,M:A63T,N:P13L,N:R203K,N:G204R,N:S413R,ORF1a:S135R,ORF1a:T842I,ORF1a:G1307S,ORF1a:A2097V,ORF1a:L3027F,ORF1a:T3090I,ORF1a:L3201F,ORF1a:T3255I,ORF1a:P3395H,ORF1b:P314L,ORF1b:S959P,ORF1b:R1315C,ORF1b:I1566V,ORF1b:T2163I,ORF3a:T223I,ORF6:D61L,ORF9b:P10S,S:T19I,S:A27S,S:G142D,S:V213G,S:G339D,S:S371F,S:S373P,S:S375F,S:T376A,S:D405N,S:R408S,S:K417N,S:N440K,S:S477N,S:T478K,S:E484A,S:Q493R,S:D614G,S:H655Y,S:N679K,S:P681H,S:N764K,S:D796Y,S:Q954H,S:N969K	N:E31-,N:R32-,N:S33-,ORF1a:S3675-,ORF1a:G3676-,ORF1a:F3677-,ORF9b:E27-,ORF9b:N28-,ORF9b:A29-,S:L24-,S:P25-,S:P26-				C44T,C6555T,C10183T	0	0	3	3			ORF1a:A2097V	0	0	1	1	10603-10656,23049-23089,28463-28513,29530-29593	internal_16e4	C44T,C6555T,C9866T,C10183T,T16342C		ORF1a:A2097V,ORF1a:L3201F,ORF1b:S959P		NODE_0001052	C44T,C6555T,C10183T		ORF1a:A2097V		N/A	N/A	N/A	N/A	N/A	N/A	N/A	N/A	N/A	N/A	ORF1a:3447-3464,S:496-509,N:64-80,N:420,ORF9b:61-77		3000	0	good	210	10	0	good	0	24	-5	0	good	3		0	good	0		0		0	0	good		0	0	good	0
4333	EPI_ISL_11202002	21L	21L (BA.2)	Omicron	21L	BA.2.10.1	BA.2.10.1	0.173611	good	67	53	0	0	146	0	48	12	0	66	88799	43	29842	0.9916730762799719	E:1,M:1,N:0.9595238095238096,ORF1a:0.9959100204498977,ORF1b:1,ORF3a:1,ORF6:1,ORF7a:1,ORF7b:1,ORF8:1,ORF9b:0.826530612244898,S:0.989010989010989	false	C44T,C241T,T670G,C3037T,G4184A,C4321T,C4777T,C9344T,A9424G,C9534T,C9866T,C10029T,C10198T,G10447A,C10449A,C10507T,C12880T,C14408T,C15714T,T16342C,C17410T,A18163G,C19955T,A20055G,C21618T,G21987A,T22200G,G22578A,C22674T,T22679C,C22686T,A22688G,G22775A,A22786C,G22813T,T22882G,G22992A,C22995A,A23013C,A23040G,A23403G,C23525T,T23599G,C23604A,C23854A,G23948T,G23955A,A24424T,T24469A,C25000T,C25584T,C26060T,C26270T,C26577G,G26709A,C26858T,A27259C,G27382C,A27383T,T27384C,C27807T,A28271T,C28311T,G28881A,G28882A,G28883C,A29510C	11288-11296,21633-21641,28362-28370,29734-29759			E:T9I,M:Q19E,M:A63T,N:P13L,N:R203K,N:G204R,N:S413R,ORF1a:S135R,ORF1a:G1307S,ORF1a:L3027F,ORF1a:T3090I,ORF1a:L3201F,ORF1a:T3255I,ORF1a:P3395H,ORF1b:P314L,ORF1b:S959P,ORF1b:R1315C,ORF1b:I1566V,ORF1b:T2163I,ORF3a:T223I,ORF6:D61L,ORF9b:P10S,S:T19I,S:A27S,S:G142D,S:V213G,S:G339D,S:S371F,S:S373P,S:S375F,S:T376A,S:D405N,S:R408S,S:K417N,S:N440K,S:S477N,S:T478K,S:E484A,S:Q493R,S:D614G,S:H655Y,S:N679K,S:P681H,S:N764K,S:D796Y,S:G798D,S:Q954H,S:N969K	N:E31-,N:R32-,N:S33-,ORF1a:S3675-,ORF1a:G3676-,ORF1a:F3677-,ORF9b:E27-,ORF9b:N28-,ORF9b:A29-,S:L24-,S:P25-,S:P26-		T2790C		C44T,C4777T,C10507T	1	0	3	4	ORF1a:I842T			1	0	0	1	10603-10656,23049-23089,28463-28513	internal_16e4	C44T,T2790C,C4777T,C9866T,C10507T,T16342C,G23955A		ORF1a:I842T,ORF1a:L3201F,ORF1b:S959P,S:G798D		internal_ffa6	C44T,T2790C,C4777T,C10507T		ORF1a:I842T		N/A	N/A	N/A	N/A	N/A	N/A	N/A	N/A	N/A	N/A	ORF1a:3447-3464,S:496-509,N:64-80,ORF9b:61-77		3000	0	good	146	10	0	good	0	24	1	4.166667	good	9		0	good	0		0		0	0	good		0	0	good	0
4337	EPI_ISL_11201996	21L	21L (BA.2)	Omicron	21L	BA.2.10	BA.2.10	0.173611	good	67	53	0	0	256	0	48	12	0	83	88521	43	29786	0.9861217937999531	E:1,M:1,N:0.9571428571428572,ORF1a:0.9959100204498977,ORF1b:1,ORF3a:1,ORF6:1,ORF7a:0.8688524590163934,ORF7b:1,ORF8:1,ORF9b:0.826530612244898,S:0.989010989010989	false	C44T,C241T,T670G,C2790T,C3037T,G4184A,C4321T,C9344T,A9424G,C9534T,C9866T,C10029T,C10198T,G10447A,C10449A,C12880T,C14408T,C15714T,T16342C,C17410T,A18163G,C19955T,A20055G,C21618T,G21987A,T22200G,G22578A,C22674T,T22679C,C22686T,A22688G,G22775A,A22786C,G22813T,T22882G,G22992A,C22995A,A23013C,A23040G,A23403G,C23525T,T23599G,C23604A,C23854A,G23948T,A24424T,T24469A,C25000T,C25584T,C26060T,C26270T,C26577G,G26709A,C26858T,A27259C,G27382C,A27383T,T27384C,C27807T,A28271T,C28311T,A28877T,G28878C,G28881A,G28882A,G28883C,A29510C	11288-11296,21633-21641,28362-28370,29734-29759			E:T9I,M:Q19E,M:A63T,N:P13L,N:R203K,N:G204R,N:S413R,ORF1a:S135R,ORF1a:T842I,ORF1a:G1307S,ORF1a:L3027F,ORF1a:T3090I,ORF1a:L3201F,ORF1a:T3255I,ORF1a:P3395H,ORF1b:P314L,ORF1b:S959P,ORF1b:R1315C,ORF1b:I1566V,ORF1b:T2163I,ORF3a:T223I,ORF6:D61L,ORF9b:P10S,S:T19I,S:A27S,S:G142D,S:V213G,S:G339D,S:S371F,S:S373P,S:S375F,S:T376A,S:D405N,S:R408S,S:K417N,S:N440K,S:S477N,S:T478K,S:E484A,S:Q493R,S:D614G,S:H655Y,S:N679K,S:P681H,S:N764K,S:D796Y,S:Q954H,S:N969K	N:E31-,N:R32-,N:S33-,ORF1a:S3675-,ORF1a:G3676-,ORF1a:F3677-,ORF9b:E27-,ORF9b:N28-,ORF9b:A29-,S:L24-,S:P25-,S:P26-			A28877T|20J,G28878C|20J	C44T	0	2	1	3				0	0	0	0	10603-10656,23049-23089,27454-27499,28463-28513,29530-29593	internal_16e4	C44T,C9866T,T16342C,A28877T,G28878C		ORF1a:L3201F,ORF1b:S959P		NODE_0001052	C44T,A28877T,G28878C				N/A	N/A	N/A	N/A	N/A	N/A	N/A	N/A	N/A	N/A	ORF1a:3447-3464,S:496-509,ORF7a:21-36,N:64-80,N:420,ORF9b:61-77		3000	0	good	256	10	0	good	0	24	1	4.166667	good	9		0	good	0		0		0	0	good		0	0	good	0
4335	EPI_ISL_11201998	21L	21L (BA.2)	Omicron	21L	BA.2.10.1	BA.2.10.1	0	good	67	53	0	0	256	0	49	12	0	83	88521	43	29786	0.9861217937999531	E:1,M:0.9282511210762332,N:0.9571428571428572,ORF1a:0.9959100204498977,ORF1b:1,ORF3a:1,ORF6:1,ORF7a:1,ORF7b:1,ORF8:1,ORF9b:0.826530612244898,S:0.989010989010989	false	C44T,C241T,T670G,C2790T,C3037T,G4184A,C4321T,C9344T,A9424G,C9534T,C9866T,C10029T,C10198T,G10447A,C10449A,C11866T,C12880T,C14408T,C15714T,T16342C,C17410T,A18163G,C19955T,A20055G,C21618T,G21987A,T22200G,G22578A,C22674T,T22679C,C22686T,A22688G,G22775A,A22786C,G22813T,T22882G,G22992A,C22995A,A23013C,A23040G,A23403G,C23525T,T23599G,C23604A,C23854A,G23948T,G23955A,A24424T,T24469A,C25000T,C25584T,C26060T,C26270T,C26577G,G26709A,C26858T,A27259C,G27382C,A27383T,T27384C,C27807T,A28271T,C28311T,G28881A,G28882A,G28883C,A29510C	11288-11296,21633-21641,28362-28370,29734-29759			E:T9I,M:Q19E,M:A63T,N:P13L,N:R203K,N:G204R,N:S413R,ORF1a:S135R,ORF1a:T842I,ORF1a:G1307S,ORF1a:L3027F,ORF1a:T3090I,ORF1a:L3201F,ORF1a:T3255I,ORF1a:P3395H,ORF1b:P314L,ORF1b:S959P,ORF1b:R1315C,ORF1b:I1566V,ORF1b:T2163I,ORF3a:T223I,ORF6:D61L,ORF9b:P10S,S:T19I,S:A27S,S:G142D,S:V213G,S:G339D,S:S371F,S:S373P,S:S375F,S:T376A,S:D405N,S:R408S,S:K417N,S:N440K,S:S477N,S:T478K,S:E484A,S:Q493R,S:D614G,S:H655Y,S:N679K,S:P681H,S:N764K,S:D796Y,S:G798D,S:Q954H,S:N969K	N:E31-,N:R32-,N:S33-,ORF1a:S3675-,ORF1a:G3676-,ORF1a:F3677-,ORF9b:E27-,ORF9b:N28-,ORF9b:A29-,S:L24-,S:P25-,S:P26-				C44T,C11866T	0	0	2	2				0	0	0	0	10603-10656,23049-23089,26606-26651,28463-28513,29530-29593	internal_16e4	C44T,C9866T,C11866T,T16342C,G23955A		ORF1a:L3201F,ORF1b:S959P,S:G798D		internal_ffa6	C44T,C11866T				N/A	N/A	N/A	N/A	N/A	N/A	N/A	N/A	N/A	N/A	ORF1a:3447-3464,S:496-509,M:28-43,N:64-80,N:420,ORF9b:61-77		3000	0	good	256	10	0	good	0	24	-6	0	good	2		0	good	0		0		0	0	good		0	0	good	0
4332	EPI_ISL_11202004	21L	21L (BA.2)	Omicron	21L	BA.2.10	BA.2.10	0	good	65	53	0	0	244	0	48	12	0	79	88541	43	29786	0.9865230913286293	E:1,M:0.9461883408071748,N:0.9571428571428572,ORF1a:0.9959100204498977,ORF1b:1,ORF3a:1,ORF6:1,ORF7a:1,ORF7b:1,ORF8:1,ORF9b:0.826530612244898,S:0.989010989010989	false	C44T,C241T,T670G,C2790T,C3037T,G4184A,C4321T,C9344T,A9424G,C9534T,C9866T,C10029T,C10198T,G10447A,C10449A,C12880T,C14408T,C15714T,T16342C,C17410T,A18163G,C19955T,A20055G,C21618T,G21987A,T22200G,G22578A,C22674T,T22679C,C22686T,A22688G,G22775A,A22786C,G22813T,T22882G,G22992A,C22995A,A23013C,A23040G,A23403G,C23525T,T23599G,C23604A,C23854A,G23948T,A24424T,T24469A,C25000T,C25584T,C26060T,C26270T,C26577G,G26709A,C26858T,A27259C,G27382C,A27383T,T27384C,C27807T,A28271T,C28311T,G28881A,G28882A,G28883C,A29510C	11288-11296,21633-21641,28362-28370,29734-29759			E:T9I,M:Q19E,M:A63T,N:P13L,N:R203K,N:G204R,N:S413R,ORF1a:S135R,ORF1a:T842I,ORF1a:G1307S,ORF1a:L3027F,ORF1a:T3090I,ORF1a:L3201F,ORF1a:T3255I,ORF1a:P3395H,ORF1b:P314L,ORF1b:S959P,ORF1b:R1315C,ORF1b:I1566V,ORF1b:T2163I,ORF3a:T223I,ORF6:D61L,ORF9b:P10S,S:T19I,S:A27S,S:G142D,S:V213G,S:G339D,S:S371F,S:S373P,S:S375F,S:T376A,S:D405N,S:R408S,S:K417N,S:N440K,S:S477N,S:T478K,S:E484A,S:Q493R,S:D614G,S:H655Y,S:N679K,S:P681H,S:N764K,S:D796Y,S:Q954H,S:N969K	N:E31-,N:R32-,N:S33-,ORF1a:S3675-,ORF1a:G3676-,ORF1a:F3677-,ORF9b:E27-,ORF9b:N28-,ORF9b:A29-,S:L24-,S:P25-,S:P26-				C44T	0	0	1	1				0	0	0	0	10603-10656,23049-23089,26606-26639,28463-28513,29530-29593	internal_16e4	C44T,C9866T,T16342C		ORF1a:L3201F,ORF1b:S959P		NODE_0001052	C44T				N/A	N/A	N/A	N/A	N/A	N/A	N/A	N/A	N/A	N/A	ORF1a:3447-3464,S:496-509,M:28-39,N:64-80,N:420,ORF9b:61-77		3000	0	good	244	10	0	good	0	24	-7	0	good	1		0	good	0		0		0	0	good		0	0	good	0
4338	EPI_ISL_11201995	21L	21L (BA.2)	Omicron	21L	BA.2.10.1	BA.2.10.1	0	good	69	53	0	0	210	0	51	12	0	67	88559	43	29786	0.9876601009932113	E:1,M:1,N:0.9571428571428572,ORF1a:0.9959100204498977,ORF1b:1,ORF3a:1,ORF6:1,ORF7a:1,ORF7b:1,ORF8:1,ORF9b:0.826530612244898,S:0.989010989010989	false	C44T,C241T,T670G,C2790T,C2842T,C3037T,G4184A,C4321T,C9344T,A9424G,C9534T,C9866T,C10029T,C10198T,G10447A,C10449A,C12880T,C14408T,C15714T,T16342C,C17410T,A18163G,C19955T,A20055G,C21618T,G21987A,G22037A,T22200G,G22578A,C22674T,T22679C,C22686T,A22688G,G22775A,A22786C,G22813T,T22882G,G22992A,C22995A,A23013C,A23040G,A23403G,C23525T,T23599G,C23604A,C23854A,T23877C,G23948T,G23955A,A24424T,T24469A,C25000T,C25584T,C26060T,C26270T,C26577G,G26709A,C26858T,A27259C,G27382C,A27383T,T27384C,C27807T,A28271T,C28311T,G28881A,G28882A,G28883C,A29510C	11288-11296,21633-21641,28362-28370,29734-29759			E:T9I,M:Q19E,M:A63T,N:P13L,N:R203K,N:G204R,N:S413R,ORF1a:S135R,ORF1a:T842I,ORF1a:G1307S,ORF1a:L3027F,ORF1a:T3090I,ORF1a:L3201F,ORF1a:T3255I,ORF1a:P3395H,ORF1b:P314L,ORF1b:S959P,ORF1b:R1315C,ORF1b:I1566V,ORF1b:T2163I,ORF3a:T223I,ORF6:D61L,ORF9b:P10S,S:T19I,S:A27S,S:G142D,S:V159I,S:V213G,S:G339D,S:S371F,S:S373P,S:S375F,S:T376A,S:D405N,S:R408S,S:K417N,S:N440K,S:S477N,S:T478K,S:E484A,S:Q493R,S:D614G,S:H655Y,S:N679K,S:P681H,S:N764K,S:V772A,S:D796Y,S:G798D,S:Q954H,S:N969K	N:E31-,N:R32-,N:S33-,ORF1a:S3675-,ORF1a:G3676-,ORF1a:F3677-,ORF9b:E27-,ORF9b:N28-,ORF9b:A29-,S:L24-,S:P25-,S:P26-				C44T,C2842T,G22037A,T23877C	0	0	4	4			S:V159I,S:V772A	0	0	2	2	10603-10656,23049-23089,28463-28513,29530-29593	internal_16e4	C44T,C2842T,C9866T,T16342C,G22037A,T23877C,G23955A		ORF1a:L3201F,ORF1b:S959P,S:V159I,S:V772A,S:G798D		internal_ffa6	C44T,C2842T,G22037A,T23877C		S:V159I,S:V772A		N/A	N/A	N/A	N/A	N/A	N/A	N/A	N/A	N/A	N/A	ORF1a:3447-3464,S:496-509,N:64-80,N:420,ORF9b:61-77		3000	0	good	210	10	0	good	0	24	-4	0	good	4		0	good	0		0		0	0	good		0	0	good	0
4339	EPI_ISL_11201994	21L	21L (BA.2)	Omicron	21L	BA.2.10.1	BA.2.10.1	0	good	66	53	0	0	256	0	49	12	0	83	88525	43	29786	0.9861217937999531	E:1,M:0.9282511210762332,N:0.9571428571428572,ORF1a:0.9959100204498977,ORF1b:1,ORF3a:1,ORF6:1,ORF7a:1,ORF7b:1,ORF8:1,ORF9b:0.826530612244898,S:0.989010989010989	false	C44T,C241T,T670G,C2790T,C3037T,G4184A,C4321T,C9344T,A9424G,C9534T,C9866T,C10029T,C10198T,G10447A,C10449A,C12880T,C14408T,C15714T,T16342C,C17410T,A18163G,C19955T,A20055G,C21618T,G21987A,T22200G,G22578A,C22674T,T22679C,C22686T,A22688G,G22775A,A22786C,G22813T,T22882G,G22992A,C22995A,A23013C,A23040G,A23403G,C23525T,T23599G,C23604A,C23854A,G23948T,G23955A,A24424T,T24469A,C25000T,C25584T,C26060T,C26270T,C26577G,G26709A,C26858T,A27259C,G27382C,A27383T,T27384C,C27807T,A28271T,C28311T,G28881A,G28882A,G28883C,A29510C	11288-11296,21633-21641,28362-28370,29734-29759			E:T9I,M:Q19E,M:A63T,N:P13L,N:R203K,N:G204R,N:S413R,ORF1a:S135R,ORF1a:T842I,ORF1a:G1307S,ORF1a:L3027F,ORF1a:T3090I,ORF1a:L3201F,ORF1a:T3255I,ORF1a:P3395H,ORF1b:P314L,ORF1b:S959P,ORF1b:R1315C,ORF1b:I1566V,ORF1b:T2163I,ORF3a:T223I,ORF6:D61L,ORF9b:P10S,S:T19I,S:A27S,S:G142D,S:V213G,S:G339D,S:S371F,S:S373P,S:S375F,S:T376A,S:D405N,S:R408S,S:K417N,S:N440K,S:S477N,S:T478K,S:E484A,S:Q493R,S:D614G,S:H655Y,S:N679K,S:P681H,S:N764K,S:D796Y,S:G798D,S:Q954H,S:N969K	N:E31-,N:R32-,N:S33-,ORF1a:S3675-,ORF1a:G3676-,ORF1a:F3677-,ORF9b:E27-,ORF9b:N28-,ORF9b:A29-,S:L24-,S:P25-,S:P26-				C44T	0	0	1	1				0	0	0	0	10603-10656,23049-23089,26606-26651,28463-28513,29530-29593	internal_16e4	C44T,C9866T,T16342C,G23955A		ORF1a:L3201F,ORF1b:S959P,S:G798D		internal_ffa6	C44T				N/A	N/A	N/A	N/A	N/A	N/A	N/A	N/A	N/A	N/A	ORF1a:3447-3464,S:496-509,M:28-43,N:64-80,N:420,ORF9b:61-77		3000	0	good	256	10	0	good	0	24	-7	0	good	1		0	good	0		0		0	0	good		0	0	good	0
4345	EPI_ISL_9391152	21J	21J (Delta)	Delta	21J	B.1.617.2.4	AY.4	0	good	6	0	0	0	0	0	3	0	0	1	2916	22459	23438	0.03277263150854429	S:0.25588697017268447	false	T22618A,T22917G,C22995A,T23164A,A23209C,A23403G				S:L452R,S:T478K,S:D614G					T22618A,T23164A,A23209C	0	0	3	3				0	0	0	0		NODE_0000884	T22618A,T23164A,A23209C				NODE_0000931	T22618A,T23164A,A23209C				N/A	N/A	N/A	N/A	N/A	N/A	N/A	N/A	N/A	N/A	S:299		3000	0	good	0	10	0	good	0	24	-5	0	good	3		0	good	0		0		0	0	good		0	0	good	0		ORF1a,ORF1b,ORF3a,E,M,ORF6,ORF7a,ORF7b,ORF8,N,ORF9b	When processing gene "ORF1a": The extracted gene sequence is empty or consists entirely from gaps;When processing gene "ORF1b": The extracted gene sequence is empty or consists entirely from gaps;When processing gene "ORF3a": The extracted gene sequence is empty or consists entirely from gaps;When processing gene "E": The extracted gene sequence is empty or consists entirely from gaps;When processing gene "M": The extracted gene sequence is empty or consists entirely from gaps;When processing gene "ORF6": The extracted gene sequence is empty or consists entirely from gaps;When processing gene "ORF7a": The extracted gene sequence is empty or consists entirely from gaps;When processing gene "ORF7b": The extracted gene sequence is empty or consists entirely from gaps;When processing gene "ORF8": The extracted gene sequence is empty or consists entirely from gaps;When processing gene "N": The extracted gene sequence is empty or consists entirely from gaps;When processing gene "ORF9b": The extracted gene sequence is empty or consists entirely from gaps
4341	EPI_ISL_11201992	21L	21L (BA.2)	Omicron	21L	BA.2.10	BA.2.10	0	good	66	53	0	0	146	0	49	12	0	66	88803	43	29842	0.9916730762799719	E:1,M:1,N:0.9595238095238096,ORF1a:0.9959100204498977,ORF1b:1,ORF3a:1,ORF6:1,ORF7a:1,ORF7b:1,ORF8:1,ORF9b:0.826530612244898,S:0.989010989010989	false	C44T,C241T,T670G,C2790T,C3037T,G4184A,C4321T,C9344T,A9424G,C9534T,C9866T,C10029T,C10198T,G10447A,C10449A,A11742T,C12880T,C14408T,C15714T,T16342C,C17410T,A18163G,C19955T,A20055G,C21618T,G21987A,T22200G,G22578A,C22674T,T22679C,C22686T,A22688G,G22775A,A22786C,G22813T,T22882G,G22992A,C22995A,A23013C,A23040G,A23403G,C23525T,T23599G,C23604A,C23854A,G23948T,A24424T,T24469A,C25000T,C25584T,C26060T,C26270T,C26577G,G26709A,C26858T,A27259C,G27382C,A27383T,T27384C,C27807T,A28271T,C28311T,G28881A,G28882A,G28883C,A29510C	11288-11296,21633-21641,28362-28370,29734-29759			E:T9I,M:Q19E,M:A63T,N:P13L,N:R203K,N:G204R,N:S413R,ORF1a:S135R,ORF1a:T842I,ORF1a:G1307S,ORF1a:L3027F,ORF1a:T3090I,ORF1a:L3201F,ORF1a:T3255I,ORF1a:P3395H,ORF1a:Q3826L,ORF1b:P314L,ORF1b:S959P,ORF1b:R1315C,ORF1b:I1566V,ORF1b:T2163I,ORF3a:T223I,ORF6:D61L,ORF9b:P10S,S:T19I,S:A27S,S:G142D,S:V213G,S:G339D,S:S371F,S:S373P,S:S375F,S:T376A,S:D405N,S:R408S,S:K417N,S:N440K,S:S477N,S:T478K,S:E484A,S:Q493R,S:D614G,S:H655Y,S:N679K,S:P681H,S:N764K,S:D796Y,S:Q954H,S:N969K	N:E31-,N:R32-,N:S33-,ORF1a:S3675-,ORF1a:G3676-,ORF1a:F3677-,ORF9b:E27-,ORF9b:N28-,ORF9b:A29-,S:L24-,S:P25-,S:P26-				C44T,A11742T	0	0	2	2			ORF1a:Q3826L	0	0	1	1	10603-10656,23049-23089,28463-28513	internal_16e4	C44T,C9866T,A11742T,T16342C		ORF1a:L3201F,ORF1a:Q3826L,ORF1b:S959P		NODE_0001052	C44T,A11742T		ORF1a:Q3826L		N/A	N/A	N/A	N/A	N/A	N/A	N/A	N/A	N/A	N/A	ORF1a:3447-3464,S:496-509,N:64-80,ORF9b:61-77		3000	0	good	146	10	0	good	0	24	-6	0	good	2		0	good	0		0		0	0	good		0	0	good	0
4340	EPI_ISL_11201993	21L	21L (BA.2)	Omicron	21L	BA.2	BA.2	0	good	66	53	0	0	180	0	48	12	0	78	88601	43	29786	0.9886633448149015	E:1,M:0.9461883408071748,N:0.9595238095238096,ORF1a:0.9959100204498977,ORF1b:1,ORF3a:1,ORF6:1,ORF7a:1,ORF7b:1,ORF8:1,ORF9b:0.826530612244898,S:0.989010989010989	false	C44T,C241T,T670G,T1891C,C2790T,C3037T,G4184A,C4321T,C4893T,C9344T,A9424G,C9534T,C9866T,C10029T,C10198T,G10447A,C10449A,C12880T,C14408T,C15714T,C17410T,A18163G,C19955T,A20055G,C21618T,G21987A,T22200G,G22578A,C22674T,T22679C,C22686T,A22688G,G22775A,A22786C,G22813T,T22882G,G22992A,C22995A,A23013C,A23040G,A23403G,C23525T,T23599G,C23604A,C23854A,G23948T,A24424T,T24469A,C25000T,C25584T,C26060T,C26270T,C26577G,G26709A,C26858T,A27259C,G27382C,A27383T,T27384C,C27807T,A28271T,C28311T,G28881A,G28882A,G28883C,A29510C	11288-11296,21633-21641,28362-28370,29734-29759			E:T9I,M:Q19E,M:A63T,N:P13L,N:R203K,N:G204R,N:S413R,ORF1a:S135R,ORF1a:T842I,ORF1a:G1307S,ORF1a:T1543I,ORF1a:L3027F,ORF1a:T3090I,ORF1a:L3201F,ORF1a:T3255I,ORF1a:P3395H,ORF1b:P314L,ORF1b:R1315C,ORF1b:I1566V,ORF1b:T2163I,ORF3a:T223I,ORF6:D61L,ORF9b:P10S,S:T19I,S:A27S,S:G142D,S:V213G,S:G339D,S:S371F,S:S373P,S:S375F,S:T376A,S:D405N,S:R408S,S:K417N,S:N440K,S:S477N,S:T478K,S:E484A,S:Q493R,S:D614G,S:H655Y,S:N679K,S:P681H,S:N764K,S:D796Y,S:Q954H,S:N969K	N:E31-,N:R32-,N:S33-,ORF1a:S3675-,ORF1a:G3676-,ORF1a:F3677-,ORF9b:E27-,ORF9b:N28-,ORF9b:A29-,S:L24-,S:P25-,S:P26-			C4893T|25H	C44T,T1891C	0	1	2	3			ORF1a:T1543I	0	0	1	1	10603-10656,23049-23089,26606-26639,28463-28513	internal_16e4	C44T,T1891C,C4893T,C9866T		ORF1a:T1543I,ORF1a:L3201F		internal_16e4	C44T,T1891C,C4893T,C9866T		ORF1a:T1543I,ORF1a:L3201F		N/A	N/A	N/A	N/A	N/A	N/A	N/A	N/A	N/A	N/A	ORF1a:3447-3464,S:496-509,M:28-39,N:64-80,ORF9b:61-77		3000	0	good	180	10	0	good	0	24	-2	0	good	6		0	good	0		0		0	0	good		0	0	good	0
4344	EPI_ISL_11201988	21L	21L (BA.2)	Omicron	21L	BA.2	BA.2	0	good	64	53	0	0	146	0	47	12	0	66	88811	43	29842	0.9916730762799719	E:1,M:1,N:0.9595238095238096,ORF1a:0.9959100204498977,ORF1b:1,ORF3a:1,ORF6:1,ORF7a:1,ORF7b:1,ORF8:1,ORF9b:0.826530612244898,S:0.989010989010989	false	C44T,C241T,T670G,C2790T,C3037T,G4184A,C4321T,C9344T,A9424G,C9534T,C9866T,C10029T,C10198T,G10447A,C10449A,C12880T,C14408T,C15714T,C17410T,A18163G,C19955T,A20055G,C21618T,G21987A,T22200G,G22578A,C22674T,T22679C,C22686T,A22688G,G22775A,A22786C,G22813T,T22882G,G22992A,C22995A,A23013C,A23040G,A23403G,C23525T,T23599G,C23604A,C23854A,G23948T,A24424T,T24469A,C25000T,C25584T,C26060T,C26270T,C26577G,G26709A,C26858T,A27259C,G27382C,A27383T,T27384C,C27807T,A28271T,C28311T,G28881A,G28882A,G28883C,A29510C	11288-11296,21633-21641,28362-28370,29734-29759			E:T9I,M:Q19E,M:A63T,N:P13L,N:R203K,N:G204R,N:S413R,ORF1a:S135R,ORF1a:T842I,ORF1a:G1307S,ORF1a:L3027F,ORF1a:T3090I,ORF1a:L3201F,ORF1a:T3255I,ORF1a:P3395H,ORF1b:P314L,ORF1b:R1315C,ORF1b:I1566V,ORF1b:T2163I,ORF3a:T223I,ORF6:D61L,ORF9b:P10S,S:T19I,S:A27S,S:G142D,S:V213G,S:G339D,S:S371F,S:S373P,S:S375F,S:T376A,S:D405N,S:R408S,S:K417N,S:N440K,S:S477N,S:T478K,S:E484A,S:Q493R,S:D614G,S:H655Y,S:N679K,S:P681H,S:N764K,S:D796Y,S:Q954H,S:N969K	N:E31-,N:R32-,N:S33-,ORF1a:S3675-,ORF1a:G3676-,ORF1a:F3677-,ORF9b:E27-,ORF9b:N28-,ORF9b:A29-,S:L24-,S:P25-,S:P26-				C44T	0	0	1	1				0	0	0	0	10603-10656,23049-23089,28463-28513	internal_16e4	C44T,C9866T		ORF1a:L3201F		internal_16e4	C44T,C9866T		ORF1a:L3201F		N/A	N/A	N/A	N/A	N/A	N/A	N/A	N/A	N/A	N/A	ORF1a:3447-3464,S:496-509,N:64-80,ORF9b:61-77		3000	0	good	146	10	0	good	0	24	-7	0	good	1		0	good	0		0		0	0	good		0	0	good	0
4343	EPI_ISL_11201989	21L	21L (BA.2)	Omicron	21L	BA.2	BA.2	0	good	68	53	0	0	226	0	49	12	0	94	88547	43	29786	0.9871250376216433	E:1,M:0.9461883408071748,N:0.9595238095238096,ORF1a:0.9959100204498977,ORF1b:1,ORF3a:1,ORF6:1,ORF7a:0.8688524590163934,ORF7b:1,ORF8:1,ORF9b:0.826530612244898,S:0.989010989010989	false	C44T,C241T,T670G,C2790T,C3037T,G4184A,C4321T,T4714C,C8739T,C9344T,A9424G,C9534T,C9866T,C10029T,C10198T,G10447A,C10449A,C12880T,C14408T,C15714T,C17410T,A18163G,C19955T,A20055G,C21618T,G21987A,T22200G,G22578A,C22674T,T22679C,C22686T,A22688G,G22775A,A22786C,G22813T,T22882G,G22992A,C22995A,A23013C,A23040G,A23403G,C23525T,T23599G,C23604A,C23854A,G23948T,A24424T,T24469A,C25000T,C25584T,C26060T,C26270T,C26577G,G26709A,C26858T,A27259C,G27382C,A27383T,T27384C,C27807T,A28271T,C28311T,C28754T,G28881A,G28882A,G28883C,C29284T,A29510C	11288-11296,21633-21641,28362-28370,29734-29759			E:T9I,M:Q19E,M:A63T,N:P13L,N:L161F,N:R203K,N:G204R,N:S413R,ORF1a:S135R,ORF1a:T842I,ORF1a:G1307S,ORF1a:T2825I,ORF1a:L3027F,ORF1a:T3090I,ORF1a:L3201F,ORF1a:T3255I,ORF1a:P3395H,ORF1b:P314L,ORF1b:R1315C,ORF1b:I1566V,ORF1b:T2163I,ORF3a:T223I,ORF6:D61L,ORF9b:P10S,S:T19I,S:A27S,S:G142D,S:V213G,S:G339D,S:S371F,S:S373P,S:S375F,S:T376A,S:D405N,S:R408S,S:K417N,S:N440K,S:S477N,S:T478K,S:E484A,S:Q493R,S:D614G,S:H655Y,S:N679K,S:P681H,S:N764K,S:D796Y,S:Q954H,S:N969K	N:E31-,N:R32-,N:S33-,ORF1a:S3675-,ORF1a:G3676-,ORF1a:F3677-,ORF9b:E27-,ORF9b:N28-,ORF9b:A29-,S:L24-,S:P25-,S:P26-				C44T,T4714C,C8739T,C28754T,C29284T	0	0	5	5			N:L161F,ORF1a:T2825I	0	0	2	2	10603-10656,23049-23089,26606-26639,27454-27499,28463-28513	internal_16e4	C44T,T4714C,C8739T,C9866T,C28754T,C29284T		N:L161F,ORF1a:T2825I,ORF1a:L3201F		internal_16e4	C44T,T4714C,C8739T,C9866T,C28754T,C29284T		N:L161F,ORF1a:T2825I,ORF1a:L3201F		N/A	N/A	N/A	N/A	N/A	N/A	N/A	N/A	N/A	N/A	ORF1a:3447-3464,S:496-509,M:28-39,ORF7a:21-36,N:64-80,ORF9b:61-77		3000	0	good	226	10	0	good	0	24	-3	0	good	5		0	good	0		0		0	0	good		0	0	good	0
4342	EPI_ISL_11201991	21L	21L (BA.2)	Omicron	21L	BA.2	BA.2	2.777778	good	72	62	0	0	247	0	50	15	0	80	88475	43	29786	0.9864227669464602	E:1,M:1,N:0.9571428571428572,ORF1a:0.9929561463303794,ORF1b:1,ORF3a:1,ORF6:1,ORF7a:1,ORF7b:1,ORF8:1,ORF9b:0.826530612244898,S:0.989010989010989	false	C44T,C241T,C379T,T670G,C2790T,C3037T,G4184A,C4321T,C6406T,C9344T,A9424G,C9534T,C9866T,C10029T,C10198T,G10447A,C10449A,C12880T,C13585T,C14408T,C15714T,C17410T,A18163G,C19955T,A20055G,C21618T,G21987A,T22200G,C22227T,T22318C,G22578A,C22674T,T22679C,C22686T,A22688G,G22775A,A22786C,G22813T,T22882G,G22918T,G22992A,C22995A,A23013C,A23040G,A23403G,C23525T,T23599G,C23604A,C23854A,G23948T,A24424T,T24469A,C25000T,C25416T,C25584T,C26060T,C26270T,C26577G,G26709A,C26858T,G27214A,A27259C,G27382C,A27383T,T27384C,C27807T,A28271T,C28311T,G28881A,G28882A,G28883C,A29510C	510-518,11288-11296,21633-21641,28362-28370,29734-29759			E:T9I,M:Q19E,M:A63T,N:P13L,N:R203K,N:G204R,N:S413R,ORF1a:M85V,ORF1a:S135R,ORF1a:T842I,ORF1a:G1307S,ORF1a:L3027F,ORF1a:T3090I,ORF1a:L3201F,ORF1a:T3255I,ORF1a:P3395H,ORF1b:P314L,ORF1b:R1315C,ORF1b:I1566V,ORF1b:T2163I,ORF3a:T223I,ORF6:V5I,ORF6:D61L,ORF9b:P10S,S:T19I,S:A27S,S:G142D,S:V213G,S:A222V,S:G339D,S:S371F,S:S373P,S:S375F,S:T376A,S:D405N,S:R408S,S:K417N,S:N440K,S:S477N,S:T478K,S:E484A,S:Q493R,S:D614G,S:H655Y,S:N679K,S:P681H,S:N764K,S:D796Y,S:Q954H,S:N969K	N:E31-,N:R32-,N:S33-,ORF1a:G82-,ORF1a:H83-,ORF1a:V84-,ORF1a:S3675-,ORF1a:G3676-,ORF1a:F3677-,ORF9b:E27-,ORF9b:N28-,ORF9b:A29-,S:L24-,S:P25-,S:P26-			C22227T|21I&20E	C44T,C379T,C6406T,C13585T,T22318C,G22918T,G27214A	0	1	7	8			ORF1a:M85V,ORF6:V5I,S:A222V	0	0	3	3	536-572,10603-10656,23049-23089,28463-28513,29530-29593	internal_16e4	C44T,C379T,C6406T,C9866T,C13585T,C22227T,T22318C,G22918T,C25416T,G27214A	510-518	ORF1a:M85V,ORF1a:L3201F,ORF6:V5I,S:A222V	ORF1a:G82-,ORF1a:H83-,ORF1a:V84-	internal_16e4	C44T,C379T,C6406T,C9866T,C13585T,C22227T,T22318C,G22918T,C25416T,G27214A	510-518	ORF1a:M85V,ORF1a:L3201F,ORF6:V5I,S:A222V	ORF1a:G82-,ORF1a:H83-,ORF1a:V84-	N/A	N/A	N/A	N/A	N/A	N/A	N/A	N/A	N/A	N/A	ORF1a:91-103,ORF1a:3447-3464,S:496-509,N:64-80,N:420,ORF9b:61-77		3000	0	good	247	10	0	good	0	24	4	16.666667	good	12		0	good	0		0		0	0	good		0	0	good	0
4346	EPI_ISL_11202000	21L	21L (BA.2)	Omicron	21L	BA.2	BA.2	0	good	70	53	0	0	195	0	51	12	0	83	88570	43	29786	0.9881617229040565	E:1,M:1,N:0.9595238095238096,ORF1a:0.9959100204498977,ORF1b:0.9936943620178041,ORF3a:1,ORF6:1,ORF7a:1,ORF7b:1,ORF8:1,ORF9b:0.826530612244898,S:0.989010989010989	false	C44T,C241T,T670G,A2317T,C2790T,C3037T,G4184A,C4321T,C8739T,C9344T,A9424G,C9534T,C9866T,C10029T,C10198T,G10447A,C10449A,C10681T,C12880T,C14408T,T14880C,C15714T,C17410T,A18163G,T19349C,C19955T,A20055G,C21618T,G21987A,T22200G,G22578A,C22674T,T22679C,C22686T,A22688G,G22775A,A22786C,G22813T,T22882G,G22992A,C22995A,A23013C,A23040G,A23403G,C23525T,T23599G,C23604A,C23854A,G23948T,A24424T,T24469A,C25000T,C25584T,G25775T,C26060T,C26270T,C26577G,G26709A,C26858T,A27259C,G27382C,A27383T,T27384C,C27807T,A28271T,C28311T,G28881A,G28882A,G28883C,A29510C	11288-11296,21633-21641,28362-28370,29734-29759			E:T9I,M:Q19E,M:A63T,N:P13L,N:R203K,N:G204R,N:S413R,ORF1a:S135R,ORF1a:K684N,ORF1a:T842I,ORF1a:G1307S,ORF1a:T2825I,ORF1a:L3027F,ORF1a:T3090I,ORF1a:L3201F,ORF1a:T3255I,ORF1a:P3395H,ORF1b:P314L,ORF1b:R1315C,ORF1b:I1566V,ORF1b:V1961A,ORF1b:T2163I,ORF3a:W128L,ORF3a:T223I,ORF6:D61L,ORF9b:P10S,S:T19I,S:A27S,S:G142D,S:V213G,S:G339D,S:S371F,S:S373P,S:S375F,S:T376A,S:D405N,S:R408S,S:K417N,S:N440K,S:S477N,S:T478K,S:E484A,S:Q493R,S:D614G,S:H655Y,S:N679K,S:P681H,S:N764K,S:D796Y,S:Q954H,S:N969K	N:E31-,N:R32-,N:S33-,ORF1a:S3675-,ORF1a:G3676-,ORF1a:F3677-,ORF9b:E27-,ORF9b:N28-,ORF9b:A29-,S:L24-,S:P25-,S:P26-				C44T,A2317T,C8739T,C10681T,T14880C,T19349C,G25775T	0	0	7	7			ORF1a:K684N,ORF1a:T2825I,ORF1b:V1961A,ORF3a:W128L	0	0	4	4	10603-10656,14729-14777,23049-23089,28463-28513	internal_16e4	C44T,A2317T,C8739T,C9866T,C10681T,T14880C,T19349C,G25775T		ORF1a:K684N,ORF1a:T2825I,ORF1a:L3201F,ORF1b:V1961A,ORF3a:W128L		internal_16e4	C44T,A2317T,C8739T,C9866T,C10681T,T14880C,T19349C,G25775T		ORF1a:K684N,ORF1a:T2825I,ORF1a:L3201F,ORF1b:V1961A,ORF3a:W128L		N/A	N/A	N/A	N/A	N/A	N/A	N/A	N/A	N/A	N/A	ORF1a:3447-3464,ORF1b:421-437,S:496-509,N:64-80,ORF9b:61-77		3000	0	good	195	10	0	good	0	24	-1	0	good	7		0	good	0		0		0	0	good		0	0	good	0
4347	EPI_ISL_11202012	21L	21L (BA.2)	Omicron	21L	BA.2	BA.2	0	good	68	53	0	0	192	0	50	12	0	82	88581	43	29786	0.9882620472862255	E:1,M:0.9282511210762332,N:0.9595238095238096,ORF1a:0.9959100204498977,ORF1b:1,ORF3a:1,ORF6:1,ORF7a:1,ORF7b:1,ORF8:1,ORF9b:0.826530612244898,S:0.989010989010989	false	C44T,C241T,T670G,C2790T,C3037T,G4184A,C4321T,C5986T,C9344T,A9424G,C9534T,C9866T,A9935G,C10029T,C10198T,G10447A,C10449A,C12880T,C14408T,C15714T,C17410T,A18163G,C19955T,A20055G,C21618T,G21987A,T22200G,G22578A,C22674T,T22679C,C22686T,A22688G,G22775A,A22786C,G22813T,T22882G,G22992A,C22995A,A23013C,A23040G,A23403G,C23525T,T23599G,C23604A,C23854A,G23948T,A24424T,T24469A,C25000T,G25019T,C25584T,C26060T,C26270T,C26577G,G26709A,C26858T,A27259C,G27382C,A27383T,T27384C,C27807T,T27833G,A28271T,C28311T,G28881A,G28882A,G28883C,A29510C	11288-11296,21633-21641,28362-28370,29734-29759			E:T9I,M:Q19E,M:A63T,N:P13L,N:R203K,N:G204R,N:S413R,ORF1a:S135R,ORF1a:T842I,ORF1a:G1307S,ORF1a:L3027F,ORF1a:T3090I,ORF1a:L3201F,ORF1a:T3224A,ORF1a:T3255I,ORF1a:P3395H,ORF1b:P314L,ORF1b:R1315C,ORF1b:I1566V,ORF1b:T2163I,ORF3a:T223I,ORF6:D61L,ORF7b:I26M,ORF9b:P10S,S:T19I,S:A27S,S:G142D,S:V213G,S:G339D,S:S371F,S:S373P,S:S375F,S:T376A,S:D405N,S:R408S,S:K417N,S:N440K,S:S477N,S:T478K,S:E484A,S:Q493R,S:D614G,S:H655Y,S:N679K,S:P681H,S:N764K,S:D796Y,S:Q954H,S:N969K,S:D1153Y	N:E31-,N:R32-,N:S33-,ORF1a:S3675-,ORF1a:G3676-,ORF1a:F3677-,ORF9b:E27-,ORF9b:N28-,ORF9b:A29-,S:L24-,S:P25-,S:P26-			C5986T|20I	C44T,A9935G,G25019T,T27833G	0	1	4	5			ORF1a:T3224A,ORF7b:I26M,S:D1153Y	0	0	3	3	10603-10656,23049-23089,26606-26651,28463-28513	internal_16e4	C44T,C5986T,C9866T,A9935G,G25019T,T27833G		ORF1a:L3201F,ORF1a:T3224A,ORF7b:I26M,S:D1153Y		internal_16e4	C44T,C5986T,C9866T,A9935G,G25019T,T27833G		ORF1a:L3201F,ORF1a:T3224A,ORF7b:I26M,S:D1153Y		N/A	N/A	N/A	N/A	N/A	N/A	N/A	N/A	N/A	N/A	ORF1a:3447-3464,S:496-509,M:28-43,N:64-80,ORF9b:61-77		3000	0	good	192	10	0	good	0	24	0	0	good	8		0	good	0		0		0	0	good		0	0	good	0
4349	EPI_ISL_9596558	21L	21L (BA.2)	Omicron	21L	BA.2.10.1	BA.2.10.1	65.250000	mediocre	66	44	0	2	25	3	47	24	0	447	89088	11	29854	0.9970905929170987	E:1,M:0.9955156950672646,N:0.09285714285714286,ORF1a:1,ORF1b:1,ORF3a:1,ORF6:1,ORF7a:1,ORF7b:1,ORF8:1,ORF9b:0.35714285714285715,S:0.9984301412872841	false	C241T,T670G,C2790T,C3037T,G4184A,C4321T,C9344T,A9424G,C9534T,C9866T,C10029T,C10198T,G10447A,C10449A,C11199T,C12880T,C14408T,C15714T,T16342C,C17410T,A18163G,C19955T,A20055G,C21618T,T22200G,G22578A,C22674T,T22679C,C22686T,A22688G,G22775A,A22786C,G22813T,G22992A,C22995A,A23013C,A23040G,A23055G,A23063T,T23075C,A23403G,C23525T,T23599G,C23604A,C23854A,G23948T,G23955A,A24424T,T24469A,C25000T,C25584T,C26060T,C26270T,G26709A,C26858T,A27259C,G27382C,A27383T,T27384C,C27807T,A28271T,C28311T,G28881A,G28882A,G28883C,A29510C	11288-11296,21633-21641,28363-28388		N:40-420,ORF9b:36-98	E:T9I,M:A63T,N:P13L,ORF1a:S135R,ORF1a:T842I,ORF1a:G1307S,ORF1a:L3027F,ORF1a:T3090I,ORF1a:L3201F,ORF1a:T3255I,ORF1a:P3395H,ORF1a:A3645V,ORF1b:P314L,ORF1b:S959P,ORF1b:R1315C,ORF1b:I1566V,ORF1b:T2163I,ORF3a:T223I,ORF6:D61L,ORF9b:P10S,S:T19I,S:A27S,S:V213G,S:G339D,S:S371F,S:S373P,S:S375F,S:T376A,S:D405N,S:R408S,S:K417N,S:S477N,S:T478K,S:E484A,S:Q493R,S:Q498R,S:N501Y,S:Y505H,S:D614G,S:H655Y,S:N679K,S:P681H,S:N764K,S:D796Y,S:G798D,S:Q954H,S:N969K	N:E31-,N:R32-,N:S33-,N:G34-,N:A35-,N:R36-,N:S37-,N:K38-,N:Q39-,ORF1a:S3675-,ORF1a:G3676-,ORF1a:F3677-,ORF9b:E27-,ORF9b:N28-,ORF9b:A29-,ORF9b:V30-,ORF9b:G31-,ORF9b:R32-,ORF9b:D33-,ORF9b:Q34-,ORF9b:N35-,S:L24-,S:P25-,S:P26-				C11199T	0	0	1	1			ORF1a:A3645V	0	0	1	1	29734-29758	internal_16e4	C9866T,C11199T,T16342C,G23955A	28371-28388	ORF1a:L3201F,ORF1a:A3645V,ORF1b:S959P,S:G798D	N:G34-,N:A35-,N:R36-,N:S37-,N:K38-,N:Q39-,ORF9b:V30-,ORF9b:G31-,ORF9b:R32-,ORF9b:D33-,ORF9b:Q34-,ORF9b:N35-	internal_ffa6	C11199T	28371-28388	ORF1a:A3645V	N:G34-,N:A35-,N:R36-,N:S37-,N:K38-,N:Q39-,ORF9b:V30-,ORF9b:G31-,ORF9b:R32-,ORF9b:D33-,ORF9b:Q34-,ORF9b:N35-	N/A	N/A	N/A	N/A	N/A	N/A	N/A	N/A	N/A	N/A	S:142,S:440,M:19,N:40-420,ORF9b:36-98	R:21987,K:22882,S:26577	3000	0	good	25	10	30	mediocre	3	24	-6	0	good	2		0	good	0	N:40-420	1	ORF9b:36-98	1	75	mediocre		0	0	good	0
4352	EPI_ISL_9596157	21K	21K (BA.1)	Omicron	21K	BA.1.1	BA.1.1	8.302936	good	43	36	0	0	1078	0	33	15	0	363	87950	55	29836	0.9599036885931177	E:1,M:1,N:1,ORF1a:0.9997727789138832,ORF1b:1,ORF3a:1,ORF6:1,ORF7a:1,ORF7b:0.5,ORF8:0.4016393442622951,ORF9b:1,S:0.7904238618524333	false	C241T,C2470T,A2832G,C3037T,T5386G,G8393A,C10029T,C10449A,A11537G,T13195C,C14408T,C15240T,A18163G,C21762T,C21846T,G22578A,G22599A,C23202A,A23403G,C23525T,T23599G,C23604A,C23854A,G23948T,C24130A,A24424T,T24469A,C24503T,C25000T,C25584T,C26270T,C26522T,A26530G,C26577G,G26709A,A27259C,C27807T,A28271T,C28311T,G28881A,G28882A,G28883C,C29109T	6513-6515,11285-11293,21765-21770,21987-21995,28362-28370			E:T9I,M:D3G,M:Q19E,M:A63T,N:P13L,N:R203K,N:G204R,N:P279L,ORF1a:K856R,ORF1a:L2084I,ORF1a:A2710T,ORF1a:T3255I,ORF1a:P3395H,ORF1a:I3758V,ORF1b:P314L,ORF1b:I1566V,ORF9b:P10S,S:A67V,S:T95I,S:Y145D,S:G339D,S:R346K,S:T547K,S:D614G,S:H655Y,S:N679K,S:P681H,S:N764K,S:D796Y,S:N856K,S:Q954H,S:N969K,S:L981F	N:E31-,N:R32-,N:S33-,ORF1a:S2083-,ORF1a:L3674-,ORF1a:S3675-,ORF1a:G3676-,ORF9b:E27-,ORF9b:N28-,ORF9b:A29-,S:H69-,S:V70-,S:G142-,S:V143-,S:Y144-				C26522T,C29109T	0	0	2	2			N:P279L	0	0	1	1	11074,22014-22290,22627-23144,27813,27826-28104,28129,28131	NODE_0000994	C2470T,G22599A,C26522T,C29109T		N:P279L,S:R346K		NODE_0001002	C2470T,C26522T,C29109T		N:P279L		N/A	N/A	N/A	N/A	N/A	N/A	N/A	N/A	N/A	N/A	ORF1a:3603,S:151-243,S:355-528,ORF7b:20,ORF7b:24-44,ORF8:1-71,ORF8:79-80		3000	28.814815	good	1078	10	0	good	0	24	-6	0	good	2		0	good	0		0		0	0	good		0	0	good	0
4350	EPI_ISL_9596159	21L	21L (BA.2)	Omicron	21L	BA.2.10	BA.2.10	3.068985	good	68	53	0	0	773	0	52	12	0	258	88114	55	29836	0.970103334113634	E:1,M:1,N:1,ORF1a:0.9622812997046126,ORF1b:1,ORF3a:1,ORF6:1,ORF7a:1,ORF7b:0.5227272727272727,ORF8:0.4180327868852459,ORF9b:1,S:1	false	C241T,T670G,C2790T,C3037T,G4184A,C4321T,C9344T,A9424G,C9534T,C9866T,C10029T,G10447A,C10449A,C12747T,C12880T,C14408T,C15714T,T16342C,C17410T,A18163G,C19955T,A20055G,C21618T,G21987A,T22200G,G22578A,C22674T,T22679C,C22686T,A22688G,G22775A,A22786C,G22813T,T22882G,G22992A,C22995A,A23013C,A23040G,A23055G,A23063T,T23075C,A23403G,C23525T,T23599G,C23604A,C23854A,G23948T,A24424T,T24469A,C25000T,C25584T,C26060T,C26270T,C26577G,G26709A,C26858T,A27259C,G27382C,A27383T,T27384C,C27807T,A28271T,C28311T,G28881A,G28882A,G28883C,A29510C,C29537A	11288-11296,21633-21641,28362-28370,29734-29759			E:T9I,M:Q19E,M:A63T,N:P13L,N:R203K,N:G204R,N:S413R,ORF1a:S135R,ORF1a:T842I,ORF1a:G1307S,ORF1a:L3027F,ORF1a:T3090I,ORF1a:L3201F,ORF1a:T3255I,ORF1a:P3395H,ORF1a:T4161I,ORF1b:P314L,ORF1b:S959P,ORF1b:R1315C,ORF1b:I1566V,ORF1b:T2163I,ORF3a:T223I,ORF6:D61L,ORF9b:P10S,S:T19I,S:A27S,S:G142D,S:V213G,S:G339D,S:S371F,S:S373P,S:S375F,S:T376A,S:D405N,S:R408S,S:K417N,S:N440K,S:S477N,S:T478K,S:E484A,S:Q493R,S:Q498R,S:N501Y,S:Y505H,S:D614G,S:H655Y,S:N679K,S:P681H,S:N764K,S:D796Y,S:Q954H,S:N969K	N:E31-,N:R32-,N:S33-,ORF1a:S3675-,ORF1a:G3676-,ORF1a:F3677-,ORF9b:E27-,ORF9b:N28-,ORF9b:A29-,S:L24-,S:P25-,S:P26-				C12747T,C29537A	0	0	2	2			ORF1a:T4161I	0	0	1	1	4403-4658,10147-10384,27826-28104	internal_16e4	C9866T,C12747T,T16342C,C29537A		ORF1a:L3201F,ORF1a:T4161I,ORF1b:S959P		NODE_0001052	C12747T,C29537A		ORF1a:T4161I		N/A	N/A	N/A	N/A	N/A	N/A	N/A	N/A	N/A	N/A	ORF1a:1380-1465,ORF1a:3294-3373,ORF7b:24-44,ORF8:1-71		3000	17.518519	good	773	10	0	good	0	24	-6	0	good	2		0	good	0		0		0	0	good		0	0	good	0
4351	EPI_ISL_9596158	21L	21L (BA.2)	Omicron	21L	BA.2.10	BA.2.10	3.068985	good	67	53	0	0	773	0	52	12	0	258	88118	55	29836	0.970103334113634	E:1,M:1,N:1,ORF1a:0.9622812997046126,ORF1b:1,ORF3a:1,ORF6:1,ORF7a:1,ORF7b:0.5227272727272727,ORF8:0.4180327868852459,ORF9b:1,S:1	false	C241T,T670G,C2790T,C3037T,C3096T,G4184A,C4321T,C9344T,A9424G,C9534T,C9866T,C10029T,G10447A,C10449A,C12880T,C14408T,C15714T,T16342C,C17410T,A18163G,C19955T,A20055G,C21618T,G21987A,T22200G,G22578A,C22674T,T22679C,C22686T,A22688G,G22775A,A22786C,G22813T,T22882G,G22992A,C22995A,A23013C,A23040G,A23055G,A23063T,T23075C,A23403G,C23525T,T23599G,C23604A,C23854A,G23948T,A24424T,T24469A,C25000T,C25584T,C26060T,C26270T,C26577G,G26709A,C26858T,A27259C,G27382C,A27383T,T27384C,C27807T,A28271T,C28311T,G28881A,G28882A,G28883C,A29510C	11288-11296,21633-21641,28362-28370,29734-29759			E:T9I,M:Q19E,M:A63T,N:P13L,N:R203K,N:G204R,N:S413R,ORF1a:S135R,ORF1a:T842I,ORF1a:S944L,ORF1a:G1307S,ORF1a:L3027F,ORF1a:T3090I,ORF1a:L3201F,ORF1a:T3255I,ORF1a:P3395H,ORF1b:P314L,ORF1b:S959P,ORF1b:R1315C,ORF1b:I1566V,ORF1b:T2163I,ORF3a:T223I,ORF6:D61L,ORF9b:P10S,S:T19I,S:A27S,S:G142D,S:V213G,S:G339D,S:S371F,S:S373P,S:S375F,S:T376A,S:D405N,S:R408S,S:K417N,S:N440K,S:S477N,S:T478K,S:E484A,S:Q493R,S:Q498R,S:N501Y,S:Y505H,S:D614G,S:H655Y,S:N679K,S:P681H,S:N764K,S:D796Y,S:Q954H,S:N969K	N:E31-,N:R32-,N:S33-,ORF1a:S3675-,ORF1a:G3676-,ORF1a:F3677-,ORF9b:E27-,ORF9b:N28-,ORF9b:A29-,S:L24-,S:P25-,S:P26-				C3096T	0	0	1	1			ORF1a:S944L	0	0	1	1	4403-4658,10147-10384,27826-28104	internal_16e4	C3096T,C9866T,T16342C		ORF1a:S944L,ORF1a:L3201F,ORF1b:S959P		NODE_0001052	C3096T		ORF1a:S944L		N/A	N/A	N/A	N/A	N/A	N/A	N/A	N/A	N/A	N/A	ORF1a:1380-1465,ORF1a:3294-3373,ORF7b:24-44,ORF8:1-71		3000	17.518519	good	773	10	0	good	0	24	-7	0	good	1		0	good	0		0		0	0	good		0	0	good	0
4353	EPI_ISL_9596156	21L	21L (BA.2)	Omicron	21L	BA.2.10.1	BA.2.10.1	0	good	69	53	0	0	279	0	52	12	0	92	88604	55	29836	0.9866234157107983	E:1,M:1,N:1,ORF1a:1,ORF1b:1,ORF3a:1,ORF6:1,ORF7a:1,ORF7b:0.5227272727272727,ORF8:0.4180327868852459,ORF9b:1,S:1	false	C241T,T670G,C2790T,C3037T,C3961T,G4184A,C4321T,C9344T,A9424G,C9534T,C9866T,C10029T,C10198T,G10447A,C10449A,C12880T,C14408T,C15714T,T16342C,C17410T,A18163G,C19955T,A20055G,C21618T,G21987A,T22200G,G22578A,C22674T,T22679C,C22686T,A22688G,G22775A,A22786C,G22813T,T22882G,G22992A,C22995A,A23013C,A23040G,A23055G,A23063T,T23075C,A23403G,C23525T,T23599G,C23604A,C23854A,G23948T,G23955A,A24424T,T24469A,C25000T,C25584T,C26060T,C26270T,C26577G,G26709A,C26858T,A27259C,G27382C,A27383T,T27384C,C27807T,A28271T,C28311T,G28881A,G28882A,G28883C,A29510C	11288-11296,21633-21641,28362-28370,29734-29759			E:T9I,M:Q19E,M:A63T,N:P13L,N:R203K,N:G204R,N:S413R,ORF1a:S135R,ORF1a:T842I,ORF1a:G1307S,ORF1a:L3027F,ORF1a:T3090I,ORF1a:L3201F,ORF1a:T3255I,ORF1a:P3395H,ORF1b:P314L,ORF1b:S959P,ORF1b:R1315C,ORF1b:I1566V,ORF1b:T2163I,ORF3a:T223I,ORF6:D61L,ORF9b:P10S,S:T19I,S:A27S,S:G142D,S:V213G,S:G339D,S:S371F,S:S373P,S:S375F,S:T376A,S:D405N,S:R408S,S:K417N,S:N440K,S:S477N,S:T478K,S:E484A,S:Q493R,S:Q498R,S:N501Y,S:Y505H,S:D614G,S:H655Y,S:N679K,S:P681H,S:N764K,S:D796Y,S:G798D,S:Q954H,S:N969K	N:E31-,N:R32-,N:S33-,ORF1a:S3675-,ORF1a:G3676-,ORF1a:F3677-,ORF9b:E27-,ORF9b:N28-,ORF9b:A29-,S:L24-,S:P25-,S:P26-				C3961T	0	0	1	1				0	0	0	0	27826-28104	internal_16e4	C3961T,C9866T,T16342C,G23955A		ORF1a:L3201F,ORF1b:S959P,S:G798D		internal_ffa6	C3961T				N/A	N/A	N/A	N/A	N/A	N/A	N/A	N/A	N/A	N/A	ORF7b:24-44,ORF8:1-71		3000	0	good	279	10	0	good	0	24	-7	0	good	1		0	good	0		0		0	0	good		0	0	good	0
4348	EPI_ISL_9596610	21L	21L (BA.2)	Omicron	21L	BA.2	BA.2	81.250000	mediocre	63	71	0	1	26	5	23	33	0	1243	89030	7	29854	0.9971240343778216	E:1,M:0.9955156950672646,N:1,ORF1a:1,ORF1b:1,ORF3a:1,ORF6:1,ORF7a:1,ORF7b:1,ORF8:1,ORF9b:1,S:0.02511773940345369	false	C241T,T670G,C2790T,C3037T,G4184A,C4321T,C9344T,A9424G,C9534T,C9866T,C10029T,C10198T,G10447A,C10449A,C12880T,C14408T,C15714T,C17410T,A18163G,C19955T,A20055G,C21618T,T22200G,G22578A,C22674T,T22679C,C22686T,A22688G,G22775A,A22786C,G22992A,C22995A,A23013C,A23040G,A23055G,A23063T,T23075C,A23403G,C23525T,T23599G,C23604A,C23854A,G23948T,A24424T,T24469A,C25416T,G25500A,C25584T,C26060T,C26270T,G26709A,C26858T,A27259C,G27382C,A27383T,T27384C,C27807T,A28271T,C28311T,G28881A,G28882A,G28883C,A29510C	11287-11304,21632-21657,28361-28387		S:33-1274	E:T9I,M:A63T,N:P13L,N:R203K,N:G204R,N:S413R,ORF1a:S135R,ORF1a:T842I,ORF1a:G1307S,ORF1a:L3027F,ORF1a:T3090I,ORF1a:L3201F,ORF1a:T3255I,ORF1a:P3395H,ORF1b:P314L,ORF1b:R1315C,ORF1b:I1566V,ORF1b:T2163I,ORF3a:T223I,ORF6:D61L,ORF9b:P10S,ORF9b:N35I,S:T19I	N:G30-,N:E31-,N:R32-,N:S33-,N:G34-,N:A35-,N:R36-,N:S37-,N:K38-,ORF1a:S3675-,ORF1a:G3676-,ORF1a:F3677-,ORF1a:K3678-,ORF1a:L3679-,ORF1a:K3680-,ORF9b:M26-,ORF9b:E27-,ORF9b:N28-,ORF9b:A29-,ORF9b:V30-,ORF9b:G31-,ORF9b:R32-,ORF9b:D33-,ORF9b:Q34-,S:L24-,S:P25-,S:P26-,S:A27-,S:Y28-,S:T29-,S:N30-,S:S31-,S:F32-				G25500A	0	0	1	1			ORF9b:N35I	0	0	1	1	29734-29759	internal_16e4	C9866T,C25416T,G25500A	11287,11297-11304,21632,21642-21657,28361,28371-28387	ORF1a:L3201F,ORF9b:N35I	N:G30-,N:G34-,N:A35-,N:R36-,N:S37-,N:K38-,ORF1a:K3678-,ORF1a:L3679-,ORF1a:K3680-,ORF9b:M26-,ORF9b:V30-,ORF9b:G31-,ORF9b:R32-,ORF9b:D33-,ORF9b:Q34-,S:S27-,S:Y28-,S:T29-,S:N30-,S:S31-,S:F32-	internal_16e4	C9866T,C25416T,G25500A	11287,11297-11304,21632,21642-21657,28361,28371-28387	ORF1a:L3201F,ORF9b:N35I	N:G30-,N:G34-,N:A35-,N:R36-,N:S37-,N:K38-,ORF1a:K3678-,ORF1a:L3679-,ORF1a:K3680-,ORF9b:M26-,ORF9b:V30-,ORF9b:G31-,ORF9b:R32-,ORF9b:D33-,ORF9b:Q34-,S:S27-,S:Y28-,S:T29-,S:N30-,S:S31-,S:F32-	N/A	N/A	N/A	N/A	N/A	N/A	N/A	N/A	N/A	N/A	S:33-1274,M:19	R:21987,K:22813,K:22882,Y:25000,S:26577	3000	0	good	26	10	50	mediocre	5	24	-1	0	good	7		0	good	0	S:33-1274	1		0	75	mediocre		0	0	good	0
4354	EPI_ISL_9596154	21L	21L (BA.2)	Omicron	21L	BA.2.10	BA.2.10	3.173676	good	67	53	0	0	781	0	52	12	0	262	88110	55	29836	0.9698358024278501	E:1,M:1,N:1,ORF1a:0.9613724153601454,ORF1b:1,ORF3a:1,ORF6:1,ORF7a:1,ORF7b:0.5227272727272727,ORF8:0.4180327868852459,ORF9b:1,S:1	false	C241T,T670G,C2790T,C3037T,G4184A,C4321T,C9344T,A9424G,C9534T,C9866T,C10029T,G10447A,C10449A,C12880T,C14408T,C15714T,T16342C,C17410T,A18163G,C19955T,A20055G,C20930T,C21618T,G21987A,T22200G,G22578A,C22674T,T22679C,C22686T,A22688G,G22775A,A22786C,G22813T,T22882G,G22992A,C22995A,A23013C,A23040G,A23055G,A23063T,T23075C,A23403G,C23525T,T23599G,C23604A,C23854A,G23948T,A24424T,T24469A,C25000T,C25584T,C26060T,C26270T,C26577G,G26709A,C26858T,A27259C,G27382C,A27383T,T27384C,C27807T,A28271T,C28311T,G28881A,G28882A,G28883C,A29510C	11288-11296,21633-21641,28362-28370,29734-29759			E:T9I,M:Q19E,M:A63T,N:P13L,N:R203K,N:G204R,N:S413R,ORF1a:S135R,ORF1a:T842I,ORF1a:G1307S,ORF1a:L3027F,ORF1a:T3090I,ORF1a:L3201F,ORF1a:T3255I,ORF1a:P3395H,ORF1b:P314L,ORF1b:S959P,ORF1b:R1315C,ORF1b:I1566V,ORF1b:T2163I,ORF1b:T2488M,ORF3a:T223I,ORF6:D61L,ORF9b:P10S,S:T19I,S:A27S,S:G142D,S:V213G,S:G339D,S:S371F,S:S373P,S:S375F,S:T376A,S:D405N,S:R408S,S:K417N,S:N440K,S:S477N,S:T478K,S:E484A,S:Q493R,S:Q498R,S:N501Y,S:Y505H,S:D614G,S:H655Y,S:N679K,S:P681H,S:N764K,S:D796Y,S:Q954H,S:N969K	N:E31-,N:R32-,N:S33-,ORF1a:S3675-,ORF1a:G3676-,ORF1a:F3677-,ORF9b:E27-,ORF9b:N28-,ORF9b:A29-,S:L24-,S:P25-,S:P26-				C20930T	0	0	1	1			ORF1b:T2488M	0	0	1	1	4403-4658,10147-10384,10386,10400-10403,10405,10431-10432,27826-28104	internal_16e4	C9866T,T16342C,C20930T		ORF1a:L3201F,ORF1b:S959P,ORF1b:T2488M		NODE_0001052	C20930T		ORF1b:T2488M		N/A	N/A	N/A	N/A	N/A	N/A	N/A	N/A	N/A	N/A	ORF1a:1380-1465,ORF1a:3294-3374,ORF1a:3379-3380,ORF1a:3389,ORF7b:24-44,ORF8:1-71		3000	17.814815	good	781	10	0	good	0	24	-7	0	good	1		0	good	0		0		0	0	good		0	0	good	0
4355	EPI_ISL_9596153	21L	21L (BA.2)	Omicron	21L	BA.2	BA.2	3.134211	good	64	53	0	0	778	0	50	12	0	260	88125	55	29836	0.9699361268100191	E:1,M:1,N:1,ORF1a:0.9622812997046126,ORF1b:1,ORF3a:1,ORF6:1,ORF7a:1,ORF7b:0.5227272727272727,ORF8:0.4016393442622951,ORF9b:1,S:1	false	C241T,T670G,C2790T,C3037T,G4184A,C4321T,C9344T,A9424G,C9534T,C9866T,C10029T,G10447A,C10449A,C12880T,C14408T,C15714T,C17410T,A18163G,C19955T,A20055G,C21618T,G21987A,T22200G,G22578A,C22674T,T22679C,C22686T,A22688G,G22775A,A22786C,G22813T,T22882G,G22992A,C22995A,A23013C,A23040G,A23055G,A23063T,T23075C,A23403G,C23525T,T23599G,C23604A,C23854A,G23948T,A24424T,T24469A,C25000T,C25584T,C26060T,C26270T,C26577G,G26709A,C26858T,A27259C,G27382C,A27383T,C27807T,A28271T,C28311T,G28881A,G28882A,G28883C,A29510C	11288-11296,21633-21641,28362-28370,29734-29759			E:T9I,M:Q19E,M:A63T,N:P13L,N:R203K,N:G204R,N:S413R,ORF1a:S135R,ORF1a:T842I,ORF1a:G1307S,ORF1a:L3027F,ORF1a:T3090I,ORF1a:L3201F,ORF1a:T3255I,ORF1a:P3395H,ORF1b:P314L,ORF1b:R1315C,ORF1b:I1566V,ORF1b:T2163I,ORF3a:T223I,ORF6:D61L,ORF9b:P10S,S:T19I,S:A27S,S:G142D,S:V213G,S:G339D,S:S371F,S:S373P,S:S375F,S:T376A,S:D405N,S:R408S,S:K417N,S:N440K,S:S477N,S:T478K,S:E484A,S:Q493R,S:Q498R,S:N501Y,S:Y505H,S:D614G,S:H655Y,S:N679K,S:P681H,S:N764K,S:D796Y,S:Q954H,S:N969K	N:E31-,N:R32-,N:S33-,ORF1a:S3675-,ORF1a:G3676-,ORF1a:F3677-,ORF9b:E27-,ORF9b:N28-,ORF9b:A29-,S:L24-,S:P25-,S:P26-		C27384T			1	0	0	1				0	0	0	0	4403-4658,10147-10384,27825-28104,28110-28111,28139-28140	internal_16e4	C9866T,C27384T		ORF1a:L3201F		internal_16e4	C9866T,C27384T		ORF1a:L3201F		N/A	N/A	N/A	N/A	N/A	N/A	N/A	N/A	N/A	N/A	ORF1a:1380-1465,ORF1a:3294-3373,ORF7b:24-44,ORF8:1-71,ORF8:73,ORF8:83		3000	17.703704	good	778	10	0	good	0	24	-2	0	good	6		0	good	0		0		0	0	good		0	0	good	0
4356	EPI_ISL_9596152	21K	21K (BA.1)	Omicron	21K	BA.1.1	BA.1.1	7.593086	good	45	36	0	0	1044	0	33	15	0	350	87976	55	29836	0.9610406982576999	E:1,M:1,N:1,ORF1a:1,ORF1b:1,ORF3a:1,ORF6:1,ORF7a:1,ORF7b:0.5,ORF8:0.4180327868852459,ORF9b:1,S:0.7982731554160125	false	C241T,C2470T,A2832G,C3037T,T5386G,G8393A,C10029T,C10449A,A11537G,T13195C,C14408T,C15240T,T17556C,A18163G,C18457T,C21762T,C21846T,G22578A,G22599A,C23202A,A23403G,C23525T,T23599G,C23604A,C23854A,G23948T,C24130A,A24424T,T24469A,C24503T,C25000T,C25584T,C26010T,C26270T,C26522T,A26530G,C26577G,G26709A,A27259C,C27807T,A28271T,C28311T,G28881A,G28882A,G28883C	6513-6515,11285-11293,21765-21770,21987-21995,28362-28370			E:T9I,M:D3G,M:Q19E,M:A63T,N:P13L,N:R203K,N:G204R,ORF1a:K856R,ORF1a:L2084I,ORF1a:A2710T,ORF1a:T3255I,ORF1a:P3395H,ORF1a:I3758V,ORF1b:P314L,ORF1b:I1566V,ORF1b:P1664S,ORF9b:P10S,S:A67V,S:T95I,S:Y145D,S:G339D,S:R346K,S:T547K,S:D614G,S:H655Y,S:N679K,S:P681H,S:N764K,S:D796Y,S:N856K,S:Q954H,S:N969K,S:L981F	N:E31-,N:R32-,N:S33-,ORF1a:S2083-,ORF1a:L3674-,ORF1a:S3675-,ORF1a:G3676-,ORF9b:E27-,ORF9b:N28-,ORF9b:A29-,S:H69-,S:V70-,S:G142-,S:V143-,S:Y144-				T17556C,C18457T,C26010T,C26522T	0	0	4	4			ORF1b:P1664S	0	0	1	1	22014-22153,22185-22290,22627-23144,27813,27826-28104	NODE_0000994	C2470T,T17556C,C18457T,G22599A,C26010T,C26522T		ORF1b:P1664S,S:R346K		NODE_0001002	C2470T,T17556C,C18457T,C26010T,C26522T		ORF1b:P1664S		N/A	N/A	N/A	N/A	N/A	N/A	N/A	N/A	N/A	N/A	S:151-197,S:208-243,S:355-528,ORF7b:20,ORF7b:24-44,ORF8:1-71		3000	27.555556	good	1044	10	0	good	0	24	-4	0	good	4		0	good	0		0		0	0	good		0	0	good	0
4358	EPI_ISL_9596150	21K	21K (BA.1)	Omicron	21K	BA.1	BA.1	1.595075	good	55	39	9	0	641	0	44	16	1	214	88315	55	29836	0.9745176069290706	E:1,M:1,N:1,ORF1a:1,ORF1b:1,ORF3a:1,ORF6:1,ORF7a:1,ORF7b:0.5227272727272727,ORF8:0.4180327868852459,ORF9b:1,S:0.9042386185243328	false	C241T,A2832G,C3037T,T5386G,G5515T,G8393A,C10029T,C10449A,A11537G,T13195C,G14118A,C14408T,C15240T,C16948T,A18163G,G21578T,C21762T,C21846T,G22578A,T22882G,G22898A,G22992A,C22995A,A23013C,A23040G,G23048A,A23055G,A23063T,T23075C,C23202A,A23403G,C23525T,T23599G,C23604A,C23854A,G23948T,C24130A,A24424T,T24469A,C24503T,C25000T,C25584T,C26270T,A26530G,C26577G,G26709A,A27259C,C27807T,A28271T,C28311T,G28621A,G28881A,G28882A,G28883C,C29535T	6513-6515,11285-11293,21765-21770,21987-21995,22194-22196,28362-28370	22204:GAGCCAGAA		E:T9I,M:D3G,M:Q19E,M:A63T,N:P13L,N:R203K,N:G204R,ORF1a:K856R,ORF1a:L2084I,ORF1a:A2710T,ORF1a:T3255I,ORF1a:P3395H,ORF1a:I3758V,ORF1b:P314L,ORF1b:P1161S,ORF1b:I1566V,ORF9b:P10S,S:V6F,S:A67V,S:T95I,S:Y145D,S:L212I,S:G339D,S:N440K,S:G446S,S:S477N,S:T478K,S:E484A,S:Q493R,S:G496S,S:Q498R,S:N501Y,S:Y505H,S:T547K,S:D614G,S:H655Y,S:N679K,S:P681H,S:N764K,S:D796Y,S:N856K,S:Q954H,S:N969K,S:L981F	N:E31-,N:R32-,N:S33-,ORF1a:S2083-,ORF1a:L3674-,ORF1a:S3675-,ORF1a:G3676-,ORF9b:E27-,ORF9b:N28-,ORF9b:A29-,S:H69-,S:V70-,S:G142-,S:V143-,S:Y144-,S:N211-	S:214:EPE			G5515T,G14118A,C16948T,G21578T,G28621A,C29535T	0	0	6	6			ORF1b:P1161S,S:V6F	0	0	2	2	22014-22180,22627-22821,27826-28104	NODE_0000994	G5515T,G14118A,C16948T,G21578T,G28621A,C29535T		ORF1b:P1161S,S:V6F		NODE_0000994	G5515T,G14118A,C16948T,G21578T,G28621A,C29535T		ORF1b:P1161S,S:V6F		N/A	N/A	N/A	N/A	N/A	N/A	N/A	N/A	N/A	N/A	S:151-206,S:355-420,ORF7b:24-44,ORF8:1-71		3000	12.629630	good	641	10	0	good	0	24	-2	0	good	6		0	good	0		0		0	0	good		0	0	good	0
4359	EPI_ISL_9596149	21L	21L (BA.2)	Omicron	21L	BA.2.10	BA.2.10	0.645940	good	68	53	0	0	517	0	53	12	0	172	88370	55	29836	0.9786643480587232	E:1,M:1,N:1,ORF1a:0.9818223131106567,ORF1b:1,ORF3a:1,ORF6:1,ORF7a:1,ORF7b:0.5227272727272727,ORF8:0.4180327868852459,ORF9b:1,S:1	false	C241T,T670G,C2790T,C3037T,C3096T,G4184A,C4321T,C9344T,A9424G,C9534T,C9866T,C10029T,G10447A,C10449A,G10466A,C12880T,C14408T,C15714T,T16342C,C17410T,A18163G,C19955T,A20055G,C21618T,G21987A,T22200G,G22578A,C22674T,T22679C,C22686T,A22688G,G22775A,A22786C,G22813T,T22882G,G22992A,C22995A,A23013C,A23040G,A23055G,A23063T,T23075C,A23403G,C23525T,T23599G,C23604A,C23854A,G23948T,A24424T,T24469A,C25000T,C25584T,C26060T,C26270T,C26577G,G26709A,C26858T,A27259C,G27382C,A27383T,T27384C,C27807T,A28271T,C28311T,G28881A,G28882A,G28883C,A29510C	11288-11296,21633-21641,28362-28370,29734-29759			E:T9I,M:Q19E,M:A63T,N:P13L,N:R203K,N:G204R,N:S413R,ORF1a:S135R,ORF1a:T842I,ORF1a:S944L,ORF1a:G1307S,ORF1a:L3027F,ORF1a:T3090I,ORF1a:L3201F,ORF1a:T3255I,ORF1a:P3395H,ORF1a:G3401S,ORF1b:P314L,ORF1b:S959P,ORF1b:R1315C,ORF1b:I1566V,ORF1b:T2163I,ORF3a:T223I,ORF6:D61L,ORF9b:P10S,S:T19I,S:A27S,S:G142D,S:V213G,S:G339D,S:S371F,S:S373P,S:S375F,S:T376A,S:D405N,S:R408S,S:K417N,S:N440K,S:S477N,S:T478K,S:E484A,S:Q493R,S:Q498R,S:N501Y,S:Y505H,S:D614G,S:H655Y,S:N679K,S:P681H,S:N764K,S:D796Y,S:Q954H,S:N969K	N:E31-,N:R32-,N:S33-,ORF1a:S3675-,ORF1a:G3676-,ORF1a:F3677-,ORF9b:E27-,ORF9b:N28-,ORF9b:A29-,S:L24-,S:P25-,S:P26-				C3096T,G10466A	0	0	2	2			ORF1a:S944L,ORF1a:G3401S	0	0	2	2	10147-10384,27826-28104	internal_16e4	C3096T,C9866T,G10466A,T16342C		ORF1a:S944L,ORF1a:L3201F,ORF1a:G3401S,ORF1b:S959P		NODE_0001052	C3096T,G10466A		ORF1a:S944L,ORF1a:G3401S		N/A	N/A	N/A	N/A	N/A	N/A	N/A	N/A	N/A	N/A	ORF1a:3294-3373,ORF7b:24-44,ORF8:1-71		3000	8.037037	good	517	10	0	good	0	24	-6	0	good	2		0	good	0		0		0	0	good		0	0	good	0
4357	EPI_ISL_9596151	21L	21L (BA.2)	Omicron	21L	BA.2.10	BA.2.10	3.081975	good	66	53	0	0	774	0	51	12	0	259	88121	55	29836	0.9700698926529111	E:1,M:1,N:1,ORF1a:0.9620540786184958,ORF1b:1,ORF3a:1,ORF6:1,ORF7a:1,ORF7b:0.5227272727272727,ORF8:0.4180327868852459,ORF9b:1,S:1	false	C241T,T670G,C2790T,C3037T,G4184A,C4321T,C9344T,A9424G,C9534T,C9866T,C10029T,G10447A,C10449A,C12880T,C14408T,C15714T,T16342C,C17410T,A18163G,C19955T,A20055G,C21618T,G21987A,T22200G,G22578A,C22674T,T22679C,C22686T,A22688G,G22775A,A22786C,G22813T,T22882G,G22992A,C22995A,A23013C,A23040G,A23055G,A23063T,T23075C,A23403G,C23525T,T23599G,C23604A,C23854A,G23948T,A24424T,T24469A,C25000T,C25584T,C26060T,C26270T,C26577G,G26709A,C26858T,A27259C,G27382C,A27383T,T27384C,C27807T,A28271T,C28311T,G28881A,G28882A,G28883C,A29510C	11288-11296,21633-21641,28362-28370,29734-29759			E:T9I,M:Q19E,M:A63T,N:P13L,N:R203K,N:G204R,N:S413R,ORF1a:S135R,ORF1a:T842I,ORF1a:G1307S,ORF1a:L3027F,ORF1a:T3090I,ORF1a:L3201F,ORF1a:T3255I,ORF1a:P3395H,ORF1b:P314L,ORF1b:S959P,ORF1b:R1315C,ORF1b:I1566V,ORF1b:T2163I,ORF3a:T223I,ORF6:D61L,ORF9b:P10S,S:T19I,S:A27S,S:G142D,S:V213G,S:G339D,S:S371F,S:S373P,S:S375F,S:T376A,S:D405N,S:R408S,S:K417N,S:N440K,S:S477N,S:T478K,S:E484A,S:Q493R,S:Q498R,S:N501Y,S:Y505H,S:D614G,S:H655Y,S:N679K,S:P681H,S:N764K,S:D796Y,S:Q954H,S:N969K	N:E31-,N:R32-,N:S33-,ORF1a:S3675-,ORF1a:G3676-,ORF1a:F3677-,ORF9b:E27-,ORF9b:N28-,ORF9b:A29-,S:L24-,S:P25-,S:P26-					0	0	0	0				0	0	0	0	4403-4658,10147-10384,11074,27826-28104	internal_16e4	C9866T,T16342C		ORF1a:L3201F,ORF1b:S959P		NODE_0001052					N/A	N/A	N/A	N/A	N/A	N/A	N/A	N/A	N/A	N/A	ORF1a:1380-1465,ORF1a:3294-3373,ORF1a:3603,ORF7b:24-44,ORF8:1-71		3000	17.555556	good	774	10	0	good	0	24	-8	0	good	0		0	good	0		0		0	0	good		0	0	good	0
4360	EPI_ISL_9596148	21L	21L (BA.2)	Omicron	21L	BA.2.10	BA.2.10	0.682154	good	68	53	0	0	523	0	52	12	0	176	88364	55	29836	0.9784636992943851	E:1,M:1,N:1,ORF1a:0.9818223131106567,ORF1b:1,ORF3a:1,ORF6:1,ORF7a:1,ORF7b:0.5,ORF8:0.39344262295081966,ORF9b:1,S:1	false	C241T,T670G,C2790T,C3037T,G4184A,C4321T,C9344T,A9424G,C9534T,C9746T,C9866T,C10029T,G10447A,C10449A,C12880T,C14408T,C15714T,T16342C,C17410T,A18163G,C19955T,A20055G,C21618T,G21987A,T22200G,G22578A,C22674T,T22679C,C22686T,A22688G,G22775A,A22786C,G22813T,T22882G,G22992A,C22995A,A23013C,A23040G,A23055G,A23063T,T23075C,A23403G,C23525T,T23599G,C23604A,C23625T,C23854A,G23948T,A24424T,T24469A,C25000T,C25584T,C26060T,C26270T,C26577G,G26709A,C26858T,A27259C,G27382C,A27383T,T27384C,C27807T,A28271T,C28311T,G28881A,G28882A,G28883C,A29510C	11288-11296,21633-21641,28362-28370,29734-29759			E:T9I,M:Q19E,M:A63T,N:P13L,N:R203K,N:G204R,N:S413R,ORF1a:S135R,ORF1a:T842I,ORF1a:G1307S,ORF1a:L3027F,ORF1a:T3090I,ORF1a:L3201F,ORF1a:T3255I,ORF1a:P3395H,ORF1b:P314L,ORF1b:S959P,ORF1b:R1315C,ORF1b:I1566V,ORF1b:T2163I,ORF3a:T223I,ORF6:D61L,ORF9b:P10S,S:T19I,S:A27S,S:G142D,S:V213G,S:G339D,S:S371F,S:S373P,S:S375F,S:T376A,S:D405N,S:R408S,S:K417N,S:N440K,S:S477N,S:T478K,S:E484A,S:Q493R,S:Q498R,S:N501Y,S:Y505H,S:D614G,S:H655Y,S:N679K,S:P681H,S:A688V,S:N764K,S:D796Y,S:Q954H,S:N969K	N:E31-,N:R32-,N:S33-,ORF1a:S3675-,ORF1a:G3676-,ORF1a:F3677-,ORF9b:E27-,ORF9b:N28-,ORF9b:A29-,S:L24-,S:P25-,S:P26-				C9746T,C23625T	0	0	2	2			S:A688V	0	0	1	1	10147-10384,27812,27825-28104,28108,28122,28125,28127	internal_16e4	C9746T,C9866T,T16342C,C23625T		ORF1a:L3201F,ORF1b:S959P,S:A688V		NODE_0001052	C9746T,C23625T		S:A688V		N/A	N/A	N/A	N/A	N/A	N/A	N/A	N/A	N/A	N/A	ORF1a:3294-3373,ORF7b:19,ORF7b:24-44,ORF8:1-72,ORF8:77-78		3000	8.259259	good	523	10	0	good	0	24	-6	0	good	2		0	good	0		0		0	0	good		0	0	good	0
4362	EPI_ISL_9596146	21K	21K (BA.1)	Omicron	21K	BA.1.18	BA.1.18	8.239026	good	40	36	0	0	1075	0	32	15	0	360	87965	55	29836	0.9600040129752868	E:1,M:1,N:1,ORF1a:1,ORF1b:1,ORF3a:1,ORF6:1,ORF7a:1,ORF7b:0.5,ORF8:0.4180327868852459,ORF9b:1,S:0.7904238618524333	false	C241T,A2832G,C3037T,T5386G,C5730T,G8393A,C10029T,C10449A,A11537G,T13195C,C14408T,C15240T,A18163G,C21762T,C21846T,G22578A,C23202A,A23403G,C23525T,T23599G,C23604A,C23854A,G23948T,C24130A,A24424T,T24469A,C24503T,C25000T,C25584T,C26270T,A26530G,C26577G,G26709A,A27259C,C27807T,A28271T,C28311T,G28881A,G28882A,G28883C	6513-6515,11285-11293,21765-21770,21987-21995,28362-28370			E:T9I,M:D3G,M:Q19E,M:A63T,N:P13L,N:R203K,N:G204R,ORF1a:K856R,ORF1a:T1822I,ORF1a:L2084I,ORF1a:A2710T,ORF1a:T3255I,ORF1a:P3395H,ORF1a:I3758V,ORF1b:P314L,ORF1b:I1566V,ORF9b:P10S,S:A67V,S:T95I,S:Y145D,S:G339D,S:T547K,S:D614G,S:H655Y,S:N679K,S:P681H,S:N764K,S:D796Y,S:N856K,S:Q954H,S:N969K,S:L981F	N:E31-,N:R32-,N:S33-,ORF1a:S2083-,ORF1a:L3674-,ORF1a:S3675-,ORF1a:G3676-,ORF9b:E27-,ORF9b:N28-,ORF9b:A29-,S:H69-,S:V70-,S:G142-,S:V143-,S:Y144-					0	0	0	0				0	0	0	0	22014-22290,22627-23144,27811,27826-28104	NODE_0000994	C5730T		ORF1a:T1822I		BA.1.18					N/A	N/A	N/A	N/A	N/A	N/A	N/A	N/A	N/A	N/A	S:151-243,S:355-528,ORF7b:19,ORF7b:24-44,ORF8:1-71		3000	28.703704	good	1075	10	0	good	0	24	-8	0	good	0		0	good	0		0		0	0	good		0	0	good	0
4363	EPI_ISL_9596145	21K	21K (BA.1)	Omicron	21K	BA.1.1	BA.1.1	8.217778	good	42	36	0	0	1074	0	32	15	0	359	87958	55	29836	0.9600374544360097	E:1,M:1,N:1,ORF1a:1,ORF1b:1,ORF3a:1,ORF6:1,ORF7a:1,ORF7b:0.5227272727272727,ORF8:0.4180327868852459,ORF9b:1,S:0.7904238618524333	false	C241T,C2470T,A2832G,C3037T,T5386G,G8393A,C10029T,C10449A,A11537G,T13195C,C14408T,C15240T,A18163G,C21595T,C21762T,C21846T,G22578A,G22599A,C23202A,A23403G,C23525T,T23599G,C23604A,C23854A,G23948T,C24130A,A24424T,T24469A,C24503T,C25000T,C25584T,C26270T,A26530G,C26577G,G26709A,A27259C,C27807T,A28271T,C28311T,G28881A,G28882A,G28883C	6513-6515,11285-11293,21765-21770,21987-21995,28362-28370			E:T9I,M:D3G,M:Q19E,M:A63T,N:P13L,N:R203K,N:G204R,ORF1a:K856R,ORF1a:L2084I,ORF1a:A2710T,ORF1a:T3255I,ORF1a:P3395H,ORF1a:I3758V,ORF1b:P314L,ORF1b:I1566V,ORF9b:P10S,S:A67V,S:T95I,S:Y145D,S:G339D,S:R346K,S:T547K,S:D614G,S:H655Y,S:N679K,S:P681H,S:N764K,S:D796Y,S:N856K,S:Q954H,S:N969K,S:L981F	N:E31-,N:R32-,N:S33-,ORF1a:S2083-,ORF1a:L3674-,ORF1a:S3675-,ORF1a:G3676-,ORF9b:E27-,ORF9b:N28-,ORF9b:A29-,S:H69-,S:V70-,S:G142-,S:V143-,S:Y144-			C21595T|25I		0	1	0	1				0	0	0	0	22014-22290,22627-23144,27826-28104	NODE_0000994	C2470T,C21595T,G22599A		S:R346K		NODE_0001002	C2470T,C21595T				N/A	N/A	N/A	N/A	N/A	N/A	N/A	N/A	N/A	N/A	S:151-243,S:355-528,ORF7b:24-44,ORF8:1-71		3000	28.666667	good	1074	10	0	good	0	24	-4	0	good	4		0	good	0		0		0	0	good		0	0	good	0
4361	EPI_ISL_9596147	21K	21K (BA.1)	Omicron	21K	BA.1.1	BA.1.1	0.554198	good	52	39	9	0	501	0	43	16	1	168	88467	55	29836	0.9791994114302913	E:1,M:1,N:1,ORF1a:1,ORF1b:1,ORF3a:1,ORF6:1,ORF7a:1,ORF7b:0.5227272727272727,ORF8:0.4180327868852459,ORF9b:1,S:0.9403453689167975	false	C241T,C2470T,A2832G,C3037T,T5386G,G8393A,C10029T,C10449A,A11537G,T13195C,C14408T,C15240T,A18163G,C21762T,C21846T,G22578A,G22599A,T22882G,G22898A,G22992A,C22995A,A23013C,A23040G,G23048A,A23055G,A23063T,T23075C,C23202A,A23403G,C23525T,T23599G,C23604A,C23854A,G23948T,C24130A,A24424T,T24469A,C24503T,C25000T,C25584T,C26270T,C26522T,A26530G,C26577G,G26709A,A27259C,C27807T,A28271T,C28311T,G28881A,G28882A,G28883C	6513-6515,11285-11293,21765-21770,21987-21995,22194-22196,28362-28370	22204:GAGCCAGAA		E:T9I,M:D3G,M:Q19E,M:A63T,N:P13L,N:R203K,N:G204R,ORF1a:K856R,ORF1a:L2084I,ORF1a:A2710T,ORF1a:T3255I,ORF1a:P3395H,ORF1a:I3758V,ORF1b:P314L,ORF1b:I1566V,ORF9b:P10S,S:A67V,S:T95I,S:Y145D,S:L212I,S:G339D,S:R346K,S:N440K,S:G446S,S:S477N,S:T478K,S:E484A,S:Q493R,S:G496S,S:Q498R,S:N501Y,S:Y505H,S:T547K,S:D614G,S:H655Y,S:N679K,S:P681H,S:N764K,S:D796Y,S:N856K,S:Q954H,S:N969K,S:L981F	N:E31-,N:R32-,N:S33-,ORF1a:S2083-,ORF1a:L3674-,ORF1a:S3675-,ORF1a:G3676-,ORF9b:E27-,ORF9b:N28-,ORF9b:A29-,S:H69-,S:V70-,S:G142-,S:V143-,S:Y144-,S:N211-	S:214:EPE			C26522T	0	0	1	1				0	0	0	0	22014-22040,22627-22821,27826-28104	NODE_0000994	C2470T,G22599A,C26522T		S:R346K		NODE_0001002	C2470T,C26522T				N/A	N/A	N/A	N/A	N/A	N/A	N/A	N/A	N/A	N/A	S:151-160,S:355-420,ORF7b:24-44,ORF8:1-71		3000	7.444444	good	501	10	0	good	0	24	-7	0	good	1		0	good	0		0		0	0	good		0	0	good	0
4365	EPI_ISL_9596142	21K	21K (BA.1)	Omicron	21K	BA.1.1	BA.1.1	8.260302	good	44	36	0	0	1076	0	34	15	0	360	87948	55	29836	0.9599705715145638	E:1,M:1,N:1,ORF1a:1,ORF1b:1,ORF3a:1,ORF6:1,ORF7a:1,ORF7b:0.5227272727272727,ORF8:0.4180327868852459,ORF9b:1,S:0.7896389324960753	false	C241T,C2470T,A2832G,C3037T,T5386G,C7164T,G8393A,C10029T,C10449A,A11537G,T13195C,C14408T,C15240T,A18163G,C21762T,C21846T,G22578A,G22599A,C23202A,A23403G,C23525T,T23599G,C23604A,C23854A,G23948T,C24130A,A24424T,T24469A,C24503T,C25000T,A25564C,C25584T,C26270T,C26522T,A26530G,C26577G,G26709A,A27259C,C27807T,A28271T,C28311T,G28881A,G28882A,G28883C	6513-6515,11285-11293,21765-21770,21987-21995,28362-28370			E:T9I,M:D3G,M:Q19E,M:A63T,N:P13L,N:R203K,N:G204R,ORF1a:K856R,ORF1a:L2084I,ORF1a:T2300I,ORF1a:A2710T,ORF1a:T3255I,ORF1a:P3395H,ORF1a:I3758V,ORF1b:P314L,ORF1b:I1566V,ORF3a:S58R,ORF9b:P10S,S:A67V,S:T95I,S:Y145D,S:G339D,S:R346K,S:T547K,S:D614G,S:H655Y,S:N679K,S:P681H,S:N764K,S:D796Y,S:N856K,S:Q954H,S:N969K,S:L981F	N:E31-,N:R32-,N:S33-,ORF1a:S2083-,ORF1a:L3674-,ORF1a:S3675-,ORF1a:G3676-,ORF9b:E27-,ORF9b:N28-,ORF9b:A29-,S:H69-,S:V70-,S:G142-,S:V143-,S:Y144-				C7164T,A25564C,C26522T	0	0	3	3			ORF1a:T2300I,ORF3a:S58R	0	0	2	2	22014-22290,22627-23144,23169-23170,27826-28104	NODE_0000994	C2470T,C7164T,G22599A,A25564C,C26522T		ORF1a:T2300I,ORF3a:S58R,S:R346K		NODE_0001002	C2470T,C7164T,A25564C,C26522T		ORF1a:T2300I,ORF3a:S58R		N/A	N/A	N/A	N/A	N/A	N/A	N/A	N/A	N/A	N/A	S:151-243,S:355-528,S:536,ORF7b:24-44,ORF8:1-71		3000	28.740741	good	1076	10	0	good	0	24	-5	0	good	3		0	good	0		0		0	0	good		0	0	good	0
4364	EPI_ISL_9596143	21L	21L (BA.2)	Omicron	21L	BA.2.10	BA.2.10	0	good	68	53	0	0	279	0	52	12	0	92	88608	55	29836	0.9866234157107983	E:1,M:1,N:1,ORF1a:1,ORF1b:1,ORF3a:1,ORF6:1,ORF7a:1,ORF7b:0.5227272727272727,ORF8:0.4180327868852459,ORF9b:1,S:1	false	C241T,T670G,C2790T,C3037T,C3096T,G4184A,C4321T,C9344T,A9424G,C9534T,C9866T,C10029T,C10198T,G10447A,C10449A,C12880T,C14408T,C15714T,T16342C,C17410T,A18163G,C19955T,A20055G,C21618T,G21987A,T22200G,G22578A,C22674T,T22679C,C22686T,A22688G,G22775A,A22786C,G22813T,T22882G,G22992A,C22995A,A23013C,A23040G,A23055G,A23063T,T23075C,A23403G,C23525T,T23599G,C23604A,C23854A,G23948T,A24424T,T24469A,C25000T,C25584T,C26060T,C26270T,C26577G,G26709A,C26858T,A27259C,G27382C,A27383T,T27384C,C27807T,A28271T,C28311T,G28881A,G28882A,G28883C,A29510C	11288-11296,21633-21641,28362-28370,29734-29759			E:T9I,M:Q19E,M:A63T,N:P13L,N:R203K,N:G204R,N:S413R,ORF1a:S135R,ORF1a:T842I,ORF1a:S944L,ORF1a:G1307S,ORF1a:L3027F,ORF1a:T3090I,ORF1a:L3201F,ORF1a:T3255I,ORF1a:P3395H,ORF1b:P314L,ORF1b:S959P,ORF1b:R1315C,ORF1b:I1566V,ORF1b:T2163I,ORF3a:T223I,ORF6:D61L,ORF9b:P10S,S:T19I,S:A27S,S:G142D,S:V213G,S:G339D,S:S371F,S:S373P,S:S375F,S:T376A,S:D405N,S:R408S,S:K417N,S:N440K,S:S477N,S:T478K,S:E484A,S:Q493R,S:Q498R,S:N501Y,S:Y505H,S:D614G,S:H655Y,S:N679K,S:P681H,S:N764K,S:D796Y,S:Q954H,S:N969K	N:E31-,N:R32-,N:S33-,ORF1a:S3675-,ORF1a:G3676-,ORF1a:F3677-,ORF9b:E27-,ORF9b:N28-,ORF9b:A29-,S:L24-,S:P25-,S:P26-				C3096T	0	0	1	1			ORF1a:S944L	0	0	1	1	27826-28104	internal_16e4	C3096T,C9866T,T16342C		ORF1a:S944L,ORF1a:L3201F,ORF1b:S959P		NODE_0001052	C3096T		ORF1a:S944L		N/A	N/A	N/A	N/A	N/A	N/A	N/A	N/A	N/A	N/A	ORF7b:24-44,ORF8:1-71		3000	0	good	279	10	0	good	0	24	-7	0	good	1		0	good	0		0		0	0	good		0	0	good	0
4366	EPI_ISL_9596141	21L	21L (BA.2)	Omicron	21L	BA.2.10	BA.2.10	0	good	68	53	0	0	279	0	52	12	0	92	88608	55	29836	0.9866234157107983	E:1,M:1,N:1,ORF1a:1,ORF1b:1,ORF3a:1,ORF6:1,ORF7a:1,ORF7b:0.5227272727272727,ORF8:0.4180327868852459,ORF9b:1,S:1	false	C241T,T670G,C2790T,C3037T,A3722G,G4184A,C4321T,C9344T,A9424G,C9534T,C9866T,C10029T,C10198T,G10447A,C10449A,C12880T,C14408T,C15714T,T16342C,C17410T,A18163G,C19955T,A20055G,C21618T,G21987A,T22200G,G22578A,C22674T,T22679C,C22686T,A22688G,G22775A,A22786C,G22813T,T22882G,G22992A,C22995A,A23013C,A23040G,A23055G,A23063T,T23075C,A23403G,C23525T,T23599G,C23604A,C23854A,G23948T,A24424T,T24469A,C25000T,C25584T,C26060T,C26270T,C26577G,G26709A,C26858T,A27259C,G27382C,A27383T,T27384C,C27807T,A28271T,C28311T,G28881A,G28882A,G28883C,A29510C	11288-11296,21633-21641,28362-28370,29734-29759			E:T9I,M:Q19E,M:A63T,N:P13L,N:R203K,N:G204R,N:S413R,ORF1a:S135R,ORF1a:T842I,ORF1a:I1153V,ORF1a:G1307S,ORF1a:L3027F,ORF1a:T3090I,ORF1a:L3201F,ORF1a:T3255I,ORF1a:P3395H,ORF1b:P314L,ORF1b:S959P,ORF1b:R1315C,ORF1b:I1566V,ORF1b:T2163I,ORF3a:T223I,ORF6:D61L,ORF9b:P10S,S:T19I,S:A27S,S:G142D,S:V213G,S:G339D,S:S371F,S:S373P,S:S375F,S:T376A,S:D405N,S:R408S,S:K417N,S:N440K,S:S477N,S:T478K,S:E484A,S:Q493R,S:Q498R,S:N501Y,S:Y505H,S:D614G,S:H655Y,S:N679K,S:P681H,S:N764K,S:D796Y,S:Q954H,S:N969K	N:E31-,N:R32-,N:S33-,ORF1a:S3675-,ORF1a:G3676-,ORF1a:F3677-,ORF9b:E27-,ORF9b:N28-,ORF9b:A29-,S:L24-,S:P25-,S:P26-				A3722G	0	0	1	1			ORF1a:I1153V	0	0	1	1	27826-28104	internal_16e4	A3722G,C9866T,T16342C		ORF1a:I1153V,ORF1a:L3201F,ORF1b:S959P		NODE_0001052	A3722G		ORF1a:I1153V		N/A	N/A	N/A	N/A	N/A	N/A	N/A	N/A	N/A	N/A	ORF7b:24-44,ORF8:1-71		3000	0	good	279	10	0	good	0	24	-7	0	good	1		0	good	0		0		0	0	good		0	0	good	0
4368	EPI_ISL_9596139	21K	21K (BA.1)	Omicron	21K	BA.1.1	BA.1.1	8.217778	good	41	36	0	0	1074	0	32	15	0	359	87962	55	29836	0.9600374544360097	E:1,M:1,N:1,ORF1a:1,ORF1b:1,ORF3a:1,ORF6:1,ORF7a:1,ORF7b:0.5227272727272727,ORF8:0.4180327868852459,ORF9b:1,S:0.7904238618524333	false	C241T,C2470T,A2832G,C3037T,T5386G,G8393A,C10029T,C10449A,A11537G,T13195C,C14408T,C15240T,A18163G,C21762T,C21846T,G22578A,G22599A,C23202A,A23403G,C23525T,T23599G,C23604A,C23854A,G23948T,C24130A,A24424T,T24469A,C24503T,C25000T,C25584T,C26270T,A26530G,C26577G,G26709A,A27259C,C27807T,A28271T,C28311T,G28881A,G28882A,G28883C	6513-6515,11285-11293,21765-21770,21987-21995,28362-28370			E:T9I,M:D3G,M:Q19E,M:A63T,N:P13L,N:R203K,N:G204R,ORF1a:K856R,ORF1a:L2084I,ORF1a:A2710T,ORF1a:T3255I,ORF1a:P3395H,ORF1a:I3758V,ORF1b:P314L,ORF1b:I1566V,ORF9b:P10S,S:A67V,S:T95I,S:Y145D,S:G339D,S:R346K,S:T547K,S:D614G,S:H655Y,S:N679K,S:P681H,S:N764K,S:D796Y,S:N856K,S:Q954H,S:N969K,S:L981F	N:E31-,N:R32-,N:S33-,ORF1a:S2083-,ORF1a:L3674-,ORF1a:S3675-,ORF1a:G3676-,ORF9b:E27-,ORF9b:N28-,ORF9b:A29-,S:H69-,S:V70-,S:G142-,S:V143-,S:Y144-					0	0	0	0				0	0	0	0	22014-22290,22627-23144,27826-28104	NODE_0000994	C2470T,G22599A		S:R346K		NODE_0001002	C2470T				N/A	N/A	N/A	N/A	N/A	N/A	N/A	N/A	N/A	N/A	S:151-243,S:355-528,ORF7b:24-44,ORF8:1-71		3000	28.666667	good	1074	10	0	good	0	24	-8	0	good	0		0	good	0		0		0	0	good		0	0	good	0
4367	EPI_ISL_9596140	21L	21L (BA.2)	Omicron	21L	BA.2.10	BA.2.10	3.081975	good	66	53	0	0	774	0	51	12	0	259	88121	55	29836	0.9700698926529111	E:1,M:1,N:1,ORF1a:0.9622812997046126,ORF1b:1,ORF3a:1,ORF6:1,ORF7a:1,ORF7b:0.5227272727272727,ORF8:0.4098360655737705,ORF9b:1,S:1	false	C241T,T670G,C2790T,C3037T,G4184A,C4321T,C9344T,A9424G,C9534T,C9866T,C10029T,G10447A,C10449A,C12880T,C14408T,C15714T,T16342C,C17410T,A18163G,C19955T,A20055G,C21618T,G21987A,T22200G,G22578A,C22674T,T22679C,C22686T,A22688G,G22775A,A22786C,G22813T,T22882G,G22992A,C22995A,A23013C,A23040G,A23055G,A23063T,T23075C,A23403G,C23525T,T23599G,C23604A,C23854A,G23948T,A24424T,T24469A,C25000T,C25584T,C26060T,C26270T,C26577G,G26709A,C26858T,A27259C,G27382C,A27383T,T27384C,C27807T,A28271T,C28311T,G28881A,G28882A,G28883C,A29510C	11288-11296,21633-21641,28362-28370,29734-29759			E:T9I,M:Q19E,M:A63T,N:P13L,N:R203K,N:G204R,N:S413R,ORF1a:S135R,ORF1a:T842I,ORF1a:G1307S,ORF1a:L3027F,ORF1a:T3090I,ORF1a:L3201F,ORF1a:T3255I,ORF1a:P3395H,ORF1b:P314L,ORF1b:S959P,ORF1b:R1315C,ORF1b:I1566V,ORF1b:T2163I,ORF3a:T223I,ORF6:D61L,ORF9b:P10S,S:T19I,S:A27S,S:G142D,S:V213G,S:G339D,S:S371F,S:S373P,S:S375F,S:T376A,S:D405N,S:R408S,S:K417N,S:N440K,S:S477N,S:T478K,S:E484A,S:Q493R,S:Q498R,S:N501Y,S:Y505H,S:D614G,S:H655Y,S:N679K,S:P681H,S:N764K,S:D796Y,S:Q954H,S:N969K	N:E31-,N:R32-,N:S33-,ORF1a:S3675-,ORF1a:G3676-,ORF1a:F3677-,ORF9b:E27-,ORF9b:N28-,ORF9b:A29-,S:L24-,S:P25-,S:P26-					0	0	0	0				0	0	0	0	4403-4658,10147-10384,27826-28104,28110	internal_16e4	C9866T,T16342C		ORF1a:L3201F,ORF1b:S959P		NODE_0001052					N/A	N/A	N/A	N/A	N/A	N/A	N/A	N/A	N/A	N/A	ORF1a:1380-1465,ORF1a:3294-3373,ORF7b:24-44,ORF8:1-71,ORF8:73		3000	17.555556	good	774	10	0	good	0	24	-8	0	good	0		0	good	0		0		0	0	good		0	0	good	0
4369	EPI_ISL_9596138	21J	21J (Delta)	Delta	21J	B.1.617.2.131	AY.131	0	good	44	13	0	0	0	0	35	4	0	0	89110	55	29836	0.9959535832525165	E:1,M:1,N:1,ORF1a:1,ORF1b:1,ORF3a:1,ORF6:1,ORF7a:1,ORF7b:1,ORF8:1,ORF9b:1,S:1	false	G210T,C241T,C3037T,G4181T,C6402T,C7124T,C8986T,G9053T,C10029T,A11201G,A11332G,C11530T,C13821T,C14407T,C14408T,G15451A,C16466T,C18131T,C19220T,G19999T,C21618G,C21846T,G21987A,G22899T,T22917G,C22995A,G23012C,A23064C,A23403G,C23604G,G24410A,C25469T,T26767C,T27638C,C27752T,C27874T,C28054G,A28461G,G28881T,G28916T,T29014C,G29402T,G29688T,G29742T	22029-22034,28248-28253,28271			M:I82T,N:D63G,N:R203M,N:G215C,N:D377Y,ORF1a:A1306S,ORF1a:P2046L,ORF1a:P2287S,ORF1a:V2930L,ORF1a:T3255I,ORF1a:T3646A,ORF1b:P314F,ORF1b:G662S,ORF1b:P1000L,ORF1b:T1555I,ORF1b:A1918V,ORF1b:V2178F,ORF3a:S26L,ORF7a:V82A,ORF7a:T120I,ORF7b:T40I,ORF8:S54*,ORF9b:T60A,S:T19R,S:T95I,S:G142D,S:R158G,S:G446V,S:L452R,S:T478K,S:E484Q,S:N501T,S:D614G,S:P681R,S:D950N	ORF8:D119-,ORF8:F120-,S:E156-,S:F157-			G23012C|21B	C11530T,C13821T,C18131T,C28054G	0	1	4	5			ORF1b:T1555I,ORF8:S54*,S:E484Q	0	0	3	3		NODE_0000884	G9053T,C11530T,C13821T,C14407T,C18131T,G19999T,C21846T,G22899T,G23012C,A23064C,C28054G,T29014C,G29688T		ORF1a:V2930L,ORF1b:L314F,ORF1b:T1555I,ORF1b:V2178F,ORF8:S54*,S:T95I,S:G446V,S:E484Q,S:N501T		AY.131	C11530T,C13821T,C18131T,G23012C,C28054G		ORF1b:T1555I,ORF8:S54*,S:E484Q		N/A	N/A	N/A	N/A	N/A	N/A	N/A	N/A	N/A	N/A			3000	0	good	0	10	0	good	0	24	0	0	good	8		0	good	0		0		0	0	good		0	0	good	0
4370	EPI_ISL_9596137	21J	21J (Delta)	Delta	21J	B.1.617.2.131	AY.131	6.250000	good	47	13	0	0	257	0	34	4	0	87	88841	55	29836	0.9873591278467043	E:1,M:1,N:0.9976190476190476,ORF1a:0.9804589865939559,ORF1b:1,ORF3a:1,ORF6:1,ORF7a:1,ORF7b:1,ORF8:1,ORF9b:1,S:1	false	G210T,C241T,C2143A,C3037T,C3874T,G4181T,C4321T,C6402T,C6982T,C7124T,C8986T,G9053T,C10029T,A11201G,A11332G,T12835C,C14407T,C14408T,G15451A,C16466T,C19220T,A19743G,G19999T,C21618G,C21846T,G21987A,G22899T,T22917G,C22995A,G23012C,A23064C,A23403G,C23604G,G24410A,C25469T,T26767C,T27638C,C27752T,C27874T,C28054G,A28461G,G28881T,G28916T,T29014C,G29402T,G29688T,G29742T	22029-22034,28248-28253,28271			M:I82T,N:D63G,N:R203M,N:G215C,N:D377Y,ORF1a:A1306S,ORF1a:P2046L,ORF1a:P2287S,ORF1a:V2930L,ORF1a:T3255I,ORF1a:T3646A,ORF1b:P314F,ORF1b:G662S,ORF1b:P1000L,ORF1b:A1918V,ORF1b:V2178F,ORF3a:S26L,ORF7a:V82A,ORF7a:T120I,ORF7b:T40I,ORF8:S54*,ORF9b:T60A,S:T19R,S:T95I,S:G142D,S:R158G,S:G446V,S:L452R,S:T478K,S:E484Q,S:N501T,S:D614G,S:P681R,S:D950N	ORF8:D119-,ORF8:F120-,S:E156-,S:F157-			C4321T|21L&22B&22E&23A&22C&24A&22A&23F&23D&23B&24E&22D&22F&25C&23C&24C&rec&24F&23E&24B&23H&25B&25A&24G&23I&23G&24H&24D&25D&24I&25G&25E&25I&25H&25F,G23012C|21B	C2143A,C3874T,C6982T,T12835C,A19743G,C28054G	0	2	6	8			ORF8:S54*,S:E484Q	0	0	2	2	4403-4658,29357	NODE_0000884	C2143A,C3874T,C4321T,C6982T,G9053T,T12835C,C14407T,A19743G,G19999T,C21846T,G22899T,G23012C,A23064C,C28054G,T29014C,G29688T		ORF1a:V2930L,ORF1b:L314F,ORF1b:V2178F,ORF8:S54*,S:T95I,S:G446V,S:E484Q,S:N501T		AY.131	C2143A,C3874T,C4321T,C6982T,T12835C,A19743G,G23012C,C28054G		ORF8:S54*,S:E484Q		N/A	N/A	N/A	N/A	N/A	N/A	N/A	N/A	N/A	N/A	ORF1a:1380-1465,N:362		3000	0	good	257	10	0	good	0	24	6	25	good	14		0	good	0		0		0	0	good		0	0	good	0
4372	EPI_ISL_9595661	21K	21K (BA.1)	Omicron	21K	BA.1	BA.1	10.562500	good	54	78	0	0	0	3	44	35	0	2	89028	14	29854	0.9978263050530047	E:1,M:0.9955156950672646,N:1,ORF1a:1,ORF1b:1,ORF3a:1,ORF6:1,ORF7a:1,ORF7b:1,ORF8:1,ORF9b:1,S:0.9992150706436421	false	C21T,C241T,C1387T,A2832G,C3037T,T5386G,C7299T,G8393A,C10029T,C10449A,A11537G,T13195C,C14408T,C15240T,A18163G,C21762T,C21846T,G22578A,T22673C,C22674T,T22679C,C22686T,G22813T,G22898A,G22992A,C22995A,A23013C,A23040G,G23048A,A23055G,A23063T,T23075C,C23202A,A23403G,C23525T,T23599G,C23604A,C23854A,G23948T,C24130A,A24424T,T24469A,C24503T,C25584T,C26270T,A26530G,G26709A,A27259C,C27807T,A28271T,C28311T,G28881A,G28882A,G28883C	6512-6517,11282-11299,21765-21770,21986-22003,22194-22196,28361-28387			E:T9I,M:D3G,M:A63T,N:P13L,N:R203K,N:G204R,ORF1a:K856R,ORF1a:A2345V,ORF1a:A2710T,ORF1a:T3255I,ORF1a:P3395H,ORF1a:I3758V,ORF1b:P314L,ORF1b:I1566V,ORF9b:P10S,ORF9b:N35I,S:A67V,S:T95I,S:L212I,S:G339D,S:S371L,S:S373P,S:S375F,S:K417N,S:G446S,S:S477N,S:T478K,S:E484A,S:Q493R,S:G496S,S:Q498R,S:N501Y,S:Y505H,S:T547K,S:D614G,S:H655Y,S:N679K,S:P681H,S:N764K,S:D796Y,S:N856K,S:Q954H,S:N969K,S:L981F	N:G30-,N:E31-,N:R32-,N:S33-,N:G34-,N:A35-,N:R36-,N:S37-,N:K38-,ORF1a:S2083-,ORF1a:L2084-,ORF1a:S3673-,ORF1a:L3674-,ORF1a:S3675-,ORF1a:G3676-,ORF1a:F3677-,ORF1a:K3678-,ORF9b:M26-,ORF9b:E27-,ORF9b:N28-,ORF9b:A29-,ORF9b:V30-,ORF9b:G31-,ORF9b:R32-,ORF9b:D33-,ORF9b:Q34-,S:H69-,S:V70-,S:G142-,S:V143-,S:Y144-,S:Y145-,S:H146-,S:K147-,S:N211-				C21T,C1387T,C7299T	0	0	3	3			ORF1a:A2345V,ORF9b:N35I	0	0	2	2		NODE_0000994	C21T,C1387T,C7299T	6512,6516-6517,11282-11284,11294-11299,21986,21996-22003,28361,28371-28387	ORF1a:A2345V,ORF9b:N35I	N:G30-,N:G34-,N:A35-,N:R36-,N:S37-,N:K38-,ORF1a:I2084-,ORF1a:S3673-,ORF1a:F3677-,ORF1a:K3678-,ORF9b:M26-,ORF9b:V30-,ORF9b:G31-,ORF9b:R32-,ORF9b:D33-,ORF9b:Q34-,S:D145-,S:H146-,S:K147-	NODE_0000994	C21T,C1387T,C7299T	6512,6516-6517,11282-11284,11294-11299,21986,21996-22003,28361,28371-28387	ORF1a:A2345V,ORF9b:N35I	N:G30-,N:G34-,N:A35-,N:R36-,N:S37-,N:K38-,ORF1a:I2084-,ORF1a:S3673-,ORF1a:F3677-,ORF1a:K3678-,ORF9b:M26-,ORF9b:V30-,ORF9b:G31-,ORF9b:R32-,ORF9b:D33-,ORF9b:Q34-,S:D145-,S:H146-,S:K147-	N/A	N/A	N/A	N/A	N/A	N/A	N/A	N/A	N/A	N/A	S:440,M:19	K:22882,Y:25000,S:26577	3000	0	good	0	10	30	mediocre	3	24	3	12.500000	good	11		0	good	0		0		0	0	good		0	0	good	0
4373	EPI_ISL_9594590	21K	21K (BA.1)	Omicron	21K	BA.1.1	BA.1.1	6.047956	good	49	36	0	0	964	0	38	15	0	326	88040	55	29836	0.9637160151155403	E:1,M:1,N:1,ORF1a:0.9734151329243353,ORF1b:0.9881305637982196,ORF3a:1,ORF6:1,ORF7a:1,ORF7b:1,ORF8:1,ORF9b:1,S:0.8610675039246468	false	C241T,C2470T,A2832G,C3037T,T5386G,G8393A,C10029T,C10449A,A11537G,T13195C,C14408T,C15240T,A18163G,C21762T,C21846T,G22578A,G22599A,T22673C,C22674T,T22679C,C22686T,G22813T,C23202A,A23403G,C23525T,T23599G,C23604A,C23854A,G23948T,C24130A,A24424T,T24469A,C24503T,C25000T,T25580C,C25584T,C26270T,C26522T,A26530G,C26577G,G26709A,A27259C,C27807T,A27853C,A28271T,C28311T,G28881A,G28882A,G28883C	6513-6515,11285-11293,21765-21770,21987-21995,28362-28370			E:T9I,M:D3G,M:Q19E,M:A63T,N:P13L,N:R203K,N:G204R,ORF1a:K856R,ORF1a:L2084I,ORF1a:A2710T,ORF1a:T3255I,ORF1a:P3395H,ORF1a:I3758V,ORF1b:P314L,ORF1b:I1566V,ORF3a:I63T,ORF7b:E33A,ORF9b:P10S,S:A67V,S:T95I,S:Y145D,S:G339D,S:R346K,S:S371L,S:S373P,S:S375F,S:K417N,S:T547K,S:D614G,S:H655Y,S:N679K,S:P681H,S:N764K,S:D796Y,S:N856K,S:Q954H,S:N969K,S:L981F	N:E31-,N:R32-,N:S33-,ORF1a:S2083-,ORF1a:L3674-,ORF1a:S3675-,ORF1a:G3676-,ORF9b:E27-,ORF9b:N28-,ORF9b:A29-,S:H69-,S:V70-,S:G142-,S:V143-,S:Y144-				T25580C,C26522T,A27853C	0	0	3	3			ORF3a:I63T,ORF7b:E33A	0	0	2	2	396-398,403-458,491-495,562-567,582-642,7093-7304,16187-16221,16300-16359,22014-22290,22878-23126	NODE_0000994	C2470T,G22599A,T25580C,C26522T,A27853C		ORF3a:I63T,ORF7b:E33A,S:R346K		NODE_0001002	C2470T,T25580C,C26522T,A27853C		ORF3a:I63T,ORF7b:E33A		N/A	N/A	N/A	N/A	N/A	N/A	N/A	N/A	N/A	N/A	ORF1a:44-45,ORF1a:47-65,ORF1a:76-77,ORF1a:100-101,ORF1a:106-126,ORF1a:2277-2347,ORF1b:907-918,ORF1b:945-964,S:151-243,S:439-522		3000	24.592593	good	964	10	0	good	0	24	-5	0	good	3		0	good	0		0		0	0	good		0	0	good	0
4374	EPI_ISL_9594589	21K	21K (BA.1)	Omicron	21K	BA.1	BA.1	3.795281	good	50	36	6	0	826	0	40	15	1	278	87962	51	29764	0.9660569173661505	E:1,M:1,N:1,ORF1a:0.9838673028857078,ORF1b:0.9888724035608308,ORF3a:1,ORF6:1,ORF7a:1,ORF7b:0.5227272727272727,ORF8:0.8114754098360656,ORF9b:1,S:0.8956043956043956	false	C241T,C1387T,A2832G,C3037T,T5386G,G8393A,C10029T,C10449A,A11537G,T13195C,C14408T,C15240T,A18163G,C21762T,C21846T,A22194G,G22578A,G22992A,C22995A,A23013C,A23040G,G23048A,A23055G,A23063T,T23075C,C23202A,A23403G,C23525T,T23599G,C23604A,C23854A,G23948T,C24130A,A24424T,T24469A,C24503T,A24580T,C25000T,C25584T,C26270T,A26530G,C26577G,G26709A,A27259C,C27807T,A28271T,C28311T,G28881A,G28882A,G28883C	6513-6515,11285-11293,21765-21770,21987-21995,28362-28370	22193:TAGTGC		E:T9I,M:D3G,M:Q19E,M:A63T,N:P13L,N:R203K,N:G204R,ORF1a:K856R,ORF1a:L2084I,ORF1a:A2710T,ORF1a:T3255I,ORF1a:P3395H,ORF1a:I3758V,ORF1b:P314L,ORF1b:I1566V,ORF9b:P10S,S:A67V,S:T95I,S:Y145D,S:N211R,S:G339D,S:S477N,S:T478K,S:E484A,S:Q493R,S:G496S,S:Q498R,S:N501Y,S:Y505H,S:T547K,S:D614G,S:H655Y,S:N679K,S:P681H,S:N764K,S:D796Y,S:N856K,S:Q954H,S:N969K,S:L981F	N:E31-,N:R32-,N:S33-,ORF1a:S2083-,ORF1a:L3674-,ORF1a:S3675-,ORF1a:G3676-,ORF9b:E27-,ORF9b:N28-,ORF9b:A29-,S:H69-,S:V70-,S:G142-,S:V143-,S:Y144-	S:210:IV			C1387T,-22194G,A24580T	0	0	3	3			S:-211R	0	0	1	1	7093-7304,16391-16444,19539-19551,19554,19556-19570,22196-22204,22325-22327,22482-22545,22617-22935,27826-27961	NODE_0000994	C1387T,-22194G,A24580T		S:-211R		NODE_0000994	C1387T,-22194G,A24580T		S:-211R		N/A	N/A	N/A	N/A	N/A	N/A	N/A	N/A	N/A	N/A	ORF1a:2277-2347,ORF1b:975-993,ORF1b:2024-2028,ORF1b:2030-2035,S:212-214,S:255,S:307-328,S:352-458,ORF7b:24-44,ORF8:1-23		3000	19.481481	good	826	10	0	good	0	24	-5	0	good	3		0	good	0		0		0	0	good		0	0	good	0
4376	EPI_ISL_9594587	21K	21K (BA.1)	Omicron	21K	BA.1.1	BA.1.1	176.073460	bad	41	36	0	0	493	7	35	15	0	172	88543	55	29836	0.9792328528910142	E:1,M:0.9955156950672646,N:1,ORF1a:1,ORF1b:1,ORF3a:0.9963768115942029,ORF6:1,ORF7a:1,ORF7b:1,ORF8:1,ORF9b:1,S:0.8665620094191523	false	C241T,C2470T,A2832G,G2885T,C3037T,T5386G,G8393A,C10029T,C10449A,A11537G,C14408T,C15240T,G16647T,A18163G,C21762T,C21846T,G22578A,C22674T,T22679C,C22686T,A22688G,C23202A,A23403G,C23525T,T23599G,C23604A,C23854A,G23948T,C24130A,A24424T,T24469A,C24503T,C25000T,C26270T,C26577G,G26709A,C27807T,A28271T,C28311T,G28881T,G28916T	6513-6515,11285-11293,21765-21770,21987-21995,28362-28370			E:T9I,M:Q19E,M:A63T,N:P13L,N:R203M,N:G215C,ORF1a:K856R,ORF1a:V874F,ORF1a:L2084I,ORF1a:A2710T,ORF1a:T3255I,ORF1a:P3395H,ORF1a:I3758V,ORF1b:P314L,ORF1b:I1566V,ORF9b:P10S,S:A67V,S:T95I,S:Y145D,S:G339D,S:S371F,S:S373P,S:S375F,S:T376A,S:T547K,S:D614G,S:H655Y,S:N679K,S:P681H,S:N764K,S:D796Y,S:N856K,S:Q954H,S:N969K,S:L981F	N:E31-,N:R32-,N:S33-,ORF1a:S2083-,ORF1a:L3674-,ORF1a:S3675-,ORF1a:G3676-,ORF9b:E27-,ORF9b:N28-,ORF9b:A29-,S:H69-,S:V70-,S:G142-,S:V143-,S:Y144-		C22673T,A28882G,C28883G	G16647T|20F,A22688G|21L&22B&22E&23A&22C&24A&22A&23F&23D&24E&22D&23B&22F&rec&25C&23C&24C&24F&23E&24B&23H&25B&25A&24G&23I&23G&24H&24D&24I&25G&25E&25H&25F,A28881T|21J&21I&21A&21B,G28916T|21J	G2885T	3	4	1	8	N:R204G		N:K203M,N:G215C,ORF1a:V874F,S:L371F,S:T376A	1	0	5	6	22194-22196,22584-22609,22627-22665,22705-23123,23139-23144	NODE_0000994	C2470T,G2885T,G16647T,C22673T,A22688G,A28881T,A28882G,C28883G,G28916T		N:K203M,N:R204G,N:G215C,ORF1a:V874F,S:L371F,S:T376A		NODE_0001002	C2470T,G2885T,G16647T,C22673T,A22688G,A28881T,A28882G,C28883G,G28916T		N:K203M,N:R204G,N:G215C,ORF1a:V874F,S:L371F,S:T376A		N/A	N/A	N/A	N/A	N/A	N/A	N/A	N/A	N/A	N/A	S:211-213,S:244,S:341-349,S:355-368,S:382-521,S:526-528,ORF3a:26,M:3	Y:13195,K:22200,Y:22293,Y:25469,Y:25584,R:26530,M:27259	3000	7.148148	good	493	10	70	mediocre	7	24	27	112.500000	bad	35		0	good	0		0		0	0	good		0	0	good	0
4371	EPI_ISL_9595662	21L	21L (BA.2)	Omicron	21L	BA.2.10	BA.2.10	25	good	65	45	0	0	26	5	47	21	0	3	89108	5	29854	0.9971909172992677	E:1,M:0.9955156950672646,N:1,ORF1a:1,ORF1b:1,ORF3a:1,ORF6:1,ORF7a:1,ORF7b:1,ORF8:1,ORF9b:1,S:0.9984301412872841	false	C241T,T670G,C2790T,C3037T,C3619T,G4184A,C4321T,C9344T,A9424G,C9534T,C9866T,C10029T,C10198T,G10447A,C10449A,C12880T,C14408T,C15714T,T16342C,C17410T,A18163G,C19955T,A20055G,C21618T,T22200G,G22578A,C22674T,T22679C,C22686T,A22688G,G22775A,A22786C,G22813T,G22992A,C22995A,A23013C,A23040G,A23055G,A23063T,T23075C,A23403G,C23525T,T23599G,C23604A,C23854A,G23948T,A24424T,T24469A,C25584T,C26060T,C26270T,G26709A,C26858T,A27259C,G27382C,A27383T,T27384C,C27807T,A28271T,C28311T,G28881A,G28882A,G28883C,G29134A,A29510C	11288-11296,21632-21649,28362-28379			E:T9I,M:A63T,N:P13L,N:R203K,N:G204R,N:S413R,ORF1a:S135R,ORF1a:T842I,ORF1a:G1307S,ORF1a:L3027F,ORF1a:T3090I,ORF1a:L3201F,ORF1a:T3255I,ORF1a:P3395H,ORF1b:P314L,ORF1b:S959P,ORF1b:R1315C,ORF1b:I1566V,ORF1b:T2163I,ORF3a:T223I,ORF6:D61L,ORF9b:P10S,S:T19I,S:V213G,S:G339D,S:S371F,S:S373P,S:S375F,S:T376A,S:D405N,S:R408S,S:K417N,S:S477N,S:T478K,S:E484A,S:Q493R,S:Q498R,S:N501Y,S:Y505H,S:D614G,S:H655Y,S:N679K,S:P681H,S:N764K,S:D796Y,S:Q954H,S:N969K	N:E31-,N:R32-,N:S33-,N:G34-,N:A35-,N:R36-,ORF1a:S3675-,ORF1a:G3676-,ORF1a:F3677-,ORF9b:E27-,ORF9b:N28-,ORF9b:A29-,ORF9b:V30-,ORF9b:G31-,ORF9b:R32-,S:L24-,S:P25-,S:P26-,S:A27-,S:Y28-,S:T29-				C3619T,G29134A	0	0	2	2				0	0	0	0	29734-29759	internal_16e4	C3619T,C9866T,T16342C,G29134A	21632,21642-21649,28371-28379	ORF1a:L3201F,ORF1b:S959P	N:G34-,N:A35-,N:R36-,ORF9b:V30-,ORF9b:G31-,ORF9b:R32-,S:S27-,S:Y28-,S:T29-	NODE_0001052	C3619T,G29134A	21632,21642-21649,28371-28379		N:G34-,N:A35-,N:R36-,ORF9b:V30-,ORF9b:G31-,ORF9b:R32-,S:S27-,S:Y28-,S:T29-	N/A	N/A	N/A	N/A	N/A	N/A	N/A	N/A	N/A	N/A	S:142,S:440,M:19	R:4648,R:21987,K:22882,Y:25000,S:26577	3000	0	good	26	10	50	mediocre	5	24	-3	0	good	5		0	good	0		0		0	0	good		0	0	good	0
4375	EPI_ISL_9594588	21K	21K (BA.1)	Omicron	21K	BA.1	BA.1	2.643635	good	58	36	6	0	739	0	46	15	1	250	88221	55	29836	0.9712403437782162	E:1,M:1,N:1,ORF1a:0.9838673028857078,ORF1b:0.9770029673590505,ORF3a:1,ORF6:1,ORF7a:1,ORF7b:0.5227272727272727,ORF8:0.4180327868852459,ORF9b:1,S:0.9803767660910518	false	C241T,C1387T,A2832G,C3037T,T5386G,G8393A,C10029T,C10449A,A11537G,T13195C,C14408T,C15240T,A18163G,C21736T,C21762T,C21846T,A22194G,G22578A,T22673C,C22674T,T22679C,C22686T,T22882G,G22898A,G22992A,C22995A,A23013C,A23040G,G23048A,A23055G,A23063T,T23075C,C23202A,A23403G,C23525T,T23599G,C23604A,C23854A,G23948T,C24130A,A24424T,T24469A,C24503T,C25000T,C25584T,C26270T,A26530G,C26577G,G26709A,A27259C,C27807T,A28271T,C28311T,G28881A,G28882A,G28883C,G28916A,G29573A	6513-6515,11285-11293,21765-21770,21987-21995,28362-28370	22193:TAGTGC		E:T9I,M:D3G,M:Q19E,M:A63T,N:P13L,N:R203K,N:G204R,N:G215S,ORF1a:K856R,ORF1a:L2084I,ORF1a:A2710T,ORF1a:T3255I,ORF1a:P3395H,ORF1a:I3758V,ORF1b:P314L,ORF1b:I1566V,ORF9b:P10S,S:A67V,S:T95I,S:Y145D,S:N211R,S:G339D,S:S371L,S:S373P,S:S375F,S:N440K,S:G446S,S:S477N,S:T478K,S:E484A,S:Q493R,S:G496S,S:Q498R,S:N501Y,S:Y505H,S:T547K,S:D614G,S:H655Y,S:N679K,S:P681H,S:N764K,S:D796Y,S:N856K,S:Q954H,S:N969K,S:L981F	N:E31-,N:R32-,N:S33-,ORF1a:S2083-,ORF1a:L3674-,ORF1a:S3675-,ORF1a:G3676-,ORF9b:E27-,ORF9b:N28-,ORF9b:A29-,S:H69-,S:V70-,S:G142-,S:V143-,S:Y144-	S:210:IV			C1387T,C21736T,-22194G,G28916A,G29573A	0	0	5	5			N:G215S,S:-211R	0	0	2	2	7093-7304,16187-16254,16298-16353,16389-16444,22196-22204,22627-22652,22789-22819,22855-22856,27826-28104	NODE_0000994	C1387T,C21736T,-22194G,G28916A,G29573A		N:G215S,S:-211R		NODE_0000994	C1387T,C21736T,-22194G,G28916A,G29573A		N:G215S,S:-211R		N/A	N/A	N/A	N/A	N/A	N/A	N/A	N/A	N/A	N/A	ORF1a:2277-2347,ORF1b:907-929,ORF1b:944-962,ORF1b:974-993,S:212-214,S:355-364,S:409-419,S:432,ORF7b:24-44,ORF8:1-71		3000	16.259259	good	739	10	0	good	0	24	-3	0	good	5		0	good	0		0		0	0	good		0	0	good	0
4378	EPI_ISL_9594585	21J	21J (Delta)	Delta	21J	B.1.617.2.131	AY.131	0.173611	good	44	16	0	0	0	0	34	5	0	0	89196	21	29836	0.9970905929170987	E:1,M:1,N:1,ORF1a:1,ORF1b:1,ORF3a:1,ORF6:1,ORF7a:1,ORF7b:1,ORF8:1,ORF9b:1,S:1	false	G210T,C241T,C3037T,G4181T,C6402T,C7124T,C7869T,C8986T,G9053T,C10029T,A11201G,A11332G,C14407T,C14408T,G15451A,C16092T,C16466T,C19220T,C19488T,G19999T,G21255T,C21618G,C21846T,G21987A,G22899T,T22917G,C22995A,A23064C,A23403G,C23604G,G24410A,C25469T,T26767C,T27638C,C27752T,C27874T,C28054G,A28461G,G28881T,G28916T,T29014C,G29402T,G29688T,G29742T	21992-21994,22029-22034,28248-28253,28271			M:I82T,N:D63G,N:R203M,N:G215C,N:D377Y,ORF1a:A1306S,ORF1a:P2046L,ORF1a:P2287S,ORF1a:S2535L,ORF1a:V2930L,ORF1a:T3255I,ORF1a:T3646A,ORF1b:P314F,ORF1b:G662S,ORF1b:P1000L,ORF1b:A1918V,ORF1b:V2178F,ORF3a:S26L,ORF7a:V82A,ORF7a:T120I,ORF7b:T40I,ORF8:S54*,ORF9b:T60A,S:T19R,S:T95I,S:G142D,S:R158G,S:G446V,S:L452R,S:T478K,S:N501T,S:D614G,S:P681R,S:D950N	ORF8:D119-,ORF8:F120-,S:Y144-,S:E156-,S:F157-			C7869T|25C&24H&25E	C16092T,C19488T,G21255T,C28054G	0	1	4	5			ORF1a:S2535L,ORF8:S54*	0	0	2	2		NODE_0000884	C7869T,G9053T,C14407T,C16092T,C19488T,G19999T,G21255T,C21846T,G22899T,A23064C,C28054G,T29014C,G29688T	21992-21994	ORF1a:S2535L,ORF1a:V2930L,ORF1b:L314F,ORF1b:V2178F,ORF8:S54*,S:T95I,S:G446V,S:N501T	S:Y144-	AY.131	C7869T,C16092T,C19488T,G21255T,C28054G	21992-21994	ORF1a:S2535L,ORF8:S54*	S:Y144-	N/A	N/A	N/A	N/A	N/A	N/A	N/A	N/A	N/A	N/A			3000	0	good	0	10	0	good	0	24	1	4.166667	good	9		0	good	0		0		0	0	good		0	0	good	0
4377	EPI_ISL_9594586	21K	21K (BA.1)	Omicron	21K	BA.1.1	BA.1.1	1.131742	good	60	36	0	0	398	1	49	15	0	138	88112	34	29665	0.977594221315587	E:1,M:1,N:1,ORF1a:0.983640081799591,ORF1b:0.9903560830860534,ORF3a:1,ORF6:1,ORF7a:1,ORF7b:1,ORF8:1,ORF9b:1,S:0.9686028257456829	false	C241T,C2470T,A2832G,C3037T,T5386G,G8393A,C10029T,C10449A,A11537G,T13195C,C14408T,C15240T,A18163G,C21762T,C21846T,G22578A,G22599A,T22673C,C22674T,T22679C,C22686T,G22813T,T22882G,G22898A,G22992A,C22995A,A23013C,A23040G,G23048A,A23055G,A23063T,T23075C,C23202A,A23403G,C23525T,T23599G,C23604A,C23854A,G23948T,C24130A,A24424T,T24469A,C24503T,C25000T,A25564C,C25584T,C26256T,C26270T,C26522T,A26530G,C26577G,G26709A,A27259C,C27807T,A28271T,C28311T,C28473T,G28881A,G28882A,G28883C	6513-6515,11285-11293,21765-21770,21987-21995,28362-28370			E:T9I,M:D3G,M:Q19E,M:A63T,N:P13L,N:P67L,N:R203K,N:G204R,ORF1a:K856R,ORF1a:L2084I,ORF1a:A2710T,ORF1a:T3255I,ORF1a:P3395H,ORF1a:I3758V,ORF1b:P314L,ORF1b:I1566V,ORF3a:S58R,ORF9b:P10S,ORF9b:L64F,S:A67V,S:T95I,S:Y145D,S:G339D,S:R346K,S:S371L,S:S373P,S:S375F,S:K417N,S:N440K,S:G446S,S:S477N,S:T478K,S:E484A,S:Q493R,S:G496S,S:Q498R,S:N501Y,S:Y505H,S:T547K,S:D614G,S:H655Y,S:N679K,S:P681H,S:N764K,S:D796Y,S:N856K,S:Q954H,S:N969K,S:L981F	N:E31-,N:R32-,N:S33-,ORF1a:S2083-,ORF1a:L3674-,ORF1a:S3675-,ORF1a:G3676-,ORF9b:E27-,ORF9b:N28-,ORF9b:A29-,S:H69-,S:V70-,S:G142-,S:V143-,S:Y144-				A25564C,C26256T,C26522T,C28473T	0	0	4	4			N:P67L,ORF3a:S58R,ORF9b:L64F	0	0	3	3	7093-7304,15095-15169,22140-22149,22182-22204,22207-22225,22275-22290,22325-22367	NODE_0000994	C2470T,G22599A,A25564C,C26256T,C26522T,C28473T		N:P67L,ORF3a:S58R,ORF9b:L64F,S:R346K		NODE_0001002	C2470T,A25564C,C26256T,C26522T,C28473T		N:P67L,ORF3a:S58R,ORF9b:L64F		N/A	N/A	N/A	N/A	N/A	N/A	N/A	N/A	N/A	N/A	ORF1a:1723,ORF1a:2277-2347,ORF1b:543-568,S:193-196,S:207-221,S:238-243,S:255-269	R:5432	3000	3.629630	good	398	10	10	good	1	24	-4	0	good	4		0	good	0		0		0	0	good		0	0	good	0
4379	EPI_ISL_9594584	21J	21J (Delta)	Delta	21J	B.1.617.2.131	AY.131	1.562500	good	47	13	0	0	12	0	38	4	0	5	89221	10	29836	0.9970571514563756	E:1,M:1,N:0.9880952380952381,ORF1a:1,ORF1b:1,ORF3a:1,ORF6:1,ORF7a:1,ORF7b:1,ORF8:1,ORF9b:1,S:1	false	G210T,C241T,A2184G,C3037T,A3546G,G4181T,C5467T,C6402T,C7124T,C8986T,G9053T,C10029T,A11201G,A11332G,G11582A,C14407T,C14408T,G15451A,C16466T,C18131T,C19220T,C19662T,G19999T,C21618G,C21846T,G21987A,G22899T,T22917G,C22995A,G23012C,A23064C,A23403G,C23604G,G24410A,C25469T,T26767C,T27638C,C27752T,C27874T,C28054G,A28461G,G28881T,G28916T,T29014C,G29402T,G29688T,G29742T	22029-22034,28248-28253,28271			M:I82T,N:D63G,N:R203M,N:G215C,N:D377Y,ORF1a:E640G,ORF1a:N1094S,ORF1a:A1306S,ORF1a:P2046L,ORF1a:P2287S,ORF1a:V2930L,ORF1a:T3255I,ORF1a:T3646A,ORF1a:G3773S,ORF1b:P314F,ORF1b:G662S,ORF1b:P1000L,ORF1b:T1555I,ORF1b:A1918V,ORF1b:V2178F,ORF3a:S26L,ORF7a:V82A,ORF7a:T120I,ORF7b:T40I,ORF8:S54*,ORF9b:T60A,S:T19R,S:T95I,S:G142D,S:R158G,S:G446V,S:L452R,S:T478K,S:E484Q,S:N501T,S:D614G,S:P681R,S:D950N	ORF8:D119-,ORF8:F120-,S:E156-,S:F157-			G23012C|21B	A2184G,A3546G,C5467T,G11582A,C18131T,C19662T,C28054G	0	1	7	8			ORF1a:E640G,ORF1a:N1094S,ORF1a:G3773S,ORF1b:T1555I,ORF8:S54*,S:E484Q	0	0	6	6	29454-29458,29480-29486	NODE_0000884	A2184G,A3546G,C5467T,G9053T,G11582A,C14407T,C18131T,C19662T,G19999T,C21846T,G22899T,G23012C,A23064C,C28054G,T29014C,G29688T		ORF1a:E640G,ORF1a:N1094S,ORF1a:V2930L,ORF1a:G3773S,ORF1b:L314F,ORF1b:T1555I,ORF1b:V2178F,ORF8:S54*,S:T95I,S:G446V,S:E484Q,S:N501T		AY.131	A2184G,A3546G,C5467T,G11582A,C18131T,C19662T,G23012C,C28054G		ORF1a:E640G,ORF1a:N1094S,ORF1a:G3773S,ORF1b:T1555I,ORF8:S54*,S:E484Q		N/A	N/A	N/A	N/A	N/A	N/A	N/A	N/A	N/A	N/A	N:394-395,N:403-405		3000	0	good	12	10	0	good	0	24	3	12.500000	good	11		0	good	0		0		0	0	good		0	0	good	0
4380	EPI_ISL_9594583	21J	21J (Delta)	Delta	21J	B.1.617.2.131	AY.131	1	good	47	13	0	0	0	1	38	4	0	1	89248	5	29836	0.9975922148279437	E:1,M:1,N:0.9976190476190476,ORF1a:1,ORF1b:1,ORF3a:1,ORF6:1,ORF7a:1,ORF7b:1,ORF8:1,ORF9b:1,S:1	false	G210T,C241T,C3037T,G4181T,C6402T,C7124T,C8986T,G9053T,C10029T,A11201G,A11332G,C14407T,C14408T,G15451A,C16466T,C16658G,C17634T,G18972T,C19220T,G19999T,C21618G,C21846T,G21987A,G22899T,T22917G,C22995A,A23064C,A23403G,C23604G,G24410A,T25451C,G25455T,C25469T,T26767C,T27638C,C27752T,C27874T,C28054G,A28461G,G28727A,G28881T,G28916T,T29014C,G29402T,T29524A,G29688T,G29742T	22029-22034,28248-28253,28271			M:I82T,N:D63G,N:A152T,N:R203M,N:G215C,N:D377Y,ORF1a:A1306S,ORF1a:P2046L,ORF1a:P2287S,ORF1a:V2930L,ORF1a:T3255I,ORF1a:T3646A,ORF1b:P314F,ORF1b:G662S,ORF1b:P1000L,ORF1b:T1064S,ORF1b:K1835N,ORF1b:A1918V,ORF1b:V2178F,ORF3a:I20T,ORF3a:K21N,ORF3a:S26L,ORF7a:V82A,ORF7a:T120I,ORF7b:T40I,ORF8:S54*,ORF9b:T60A,S:T19R,S:T95I,S:G142D,S:R158G,S:G446V,S:L452R,S:T478K,S:N501T,S:D614G,S:P681R,S:D950N	ORF8:D119-,ORF8:F120-,S:E156-,S:F157-				C16658G,C17634T,G18972T,T25451C,G25455T,C28054G,G28727A,T29524A	0	0	8	8			N:A152T,ORF1b:T1064S,ORF1b:K1835N,ORF3a:I20T,ORF3a:K21N,ORF8:S54*	0	0	6	6		NODE_0000884	G9053T,C14407T,C16658G,C17634T,G18972T,G19999T,C21846T,G22899T,A23064C,T25451C,G25455T,C28054G,G28727A,T29014C,T29524A,G29688T		N:A152T,ORF1a:V2930L,ORF1b:L314F,ORF1b:T1064S,ORF1b:K1835N,ORF1b:V2178F,ORF3a:I20T,ORF3a:K21N,ORF8:S54*,S:T95I,S:G446V,S:N501T		AY.131	C16658G,C17634T,G18972T,T25451C,G25455T,C28054G,G28727A,T29524A		N:A152T,ORF1b:T1064S,ORF1b:K1835N,ORF3a:I20T,ORF3a:K21N,ORF8:S54*		N/A	N/A	N/A	N/A	N/A	N/A	N/A	N/A	N/A	N/A	N:402	R:29478	3000	0	good	0	10	10	good	1	24	0	0	good	8		0	good	0		0		0	0	good		0	0	good	0
4381	EPI_ISL_9594582	21J	21J (Delta)	Delta	21J	B.1.617.2.131	AY.131	0	good	45	13	0	0	0	0	37	4	0	0	89259	4	29836	0.9976590977493897	E:1,M:1,N:1,ORF1a:1,ORF1b:1,ORF3a:1,ORF6:1,ORF7a:1,ORF7b:1,ORF8:1,ORF9b:1,S:1	false	G210T,C241T,C1387T,T2116A,C3037T,G4181T,C6402T,C7124T,C8986T,G9053T,C10029T,A11201G,A11332G,C14407T,C14408T,G15451A,C16466T,T18764C,C19220T,G19999T,C21618G,C21846T,G21987A,G22899T,T22917G,C22995A,A23064C,A23403G,C23604G,G24410A,T25451C,C25469T,T26767C,T27638C,C27752T,C27874T,C28054G,A28461G,G28727A,G28881T,G28916T,T29014C,G29402T,G29688T,G29742T	22029-22034,28248-28253,28271			M:I82T,N:D63G,N:A152T,N:R203M,N:G215C,N:D377Y,ORF1a:F617L,ORF1a:A1306S,ORF1a:P2046L,ORF1a:P2287S,ORF1a:V2930L,ORF1a:T3255I,ORF1a:T3646A,ORF1b:P314F,ORF1b:G662S,ORF1b:P1000L,ORF1b:I1766T,ORF1b:A1918V,ORF1b:V2178F,ORF3a:I20T,ORF3a:S26L,ORF7a:V82A,ORF7a:T120I,ORF7b:T40I,ORF8:S54*,ORF9b:T60A,S:T19R,S:T95I,S:G142D,S:R158G,S:G446V,S:L452R,S:T478K,S:N501T,S:D614G,S:P681R,S:D950N	ORF8:D119-,ORF8:F120-,S:E156-,S:F157-				C1387T,T2116A,T18764C,T25451C,C28054G,G28727A	0	0	6	6			N:A152T,ORF1a:F617L,ORF1b:I1766T,ORF3a:I20T,ORF8:S54*	0	0	5	5		NODE_0000884	C1387T,T2116A,G9053T,C14407T,T18764C,G19999T,C21846T,G22899T,A23064C,T25451C,C28054G,G28727A,T29014C,G29688T		N:A152T,ORF1a:F617L,ORF1a:V2930L,ORF1b:L314F,ORF1b:I1766T,ORF1b:V2178F,ORF3a:I20T,ORF8:S54*,S:T95I,S:G446V,S:N501T		AY.131	C1387T,T2116A,T18764C,T25451C,C28054G,G28727A		N:A152T,ORF1a:F617L,ORF1b:I1766T,ORF3a:I20T,ORF8:S54*		N/A	N/A	N/A	N/A	N/A	N/A	N/A	N/A	N/A	N/A			3000	0	good	0	10	0	good	0	24	-2	0	good	6		0	good	0		0		0	0	good		0	0	good	0
4382	EPI_ISL_9594581	21J	21J (Delta)	Delta	21J	B.1.617.2.131	AY.131	2.562500	good	47	13	0	0	0	1	36	4	0	1	89254	3	29836	0.9976590977493897	E:1,M:1,N:1,ORF1a:0.9997727789138832,ORF1b:1,ORF3a:1,ORF6:1,ORF7a:1,ORF7b:1,ORF8:1,ORF9b:1,S:1	false	G210T,C241T,T2148C,C3037T,C3695T,G4181T,C6402T,C7124T,A7201G,C8986T,G9053T,C10029T,A11201G,A11332G,C12357T,A13941G,C14407T,C14408T,G15451A,C16466T,C19220T,G19999T,C21618G,C21846T,G21987A,G22899T,T22917G,C22995A,G23012C,A23064C,A23403G,C23604G,G24410A,C25469T,T26767C,T27638C,C27752T,C27874T,C27881T,C28054G,A28461G,G28881T,G28916T,T29014C,G29402T,G29688T,G29742T	22029-22034,28248-28253,28271			M:I82T,N:D63G,N:R203M,N:G215C,N:D377Y,ORF1a:L628P,ORF1a:A1306S,ORF1a:P2046L,ORF1a:P2287S,ORF1a:V2930L,ORF1a:T3255I,ORF1a:T3646A,ORF1a:T4031I,ORF1b:P314F,ORF1b:G662S,ORF1b:P1000L,ORF1b:A1918V,ORF1b:V2178F,ORF3a:S26L,ORF7a:V82A,ORF7a:T120I,ORF7b:T40I,ORF8:S54*,ORF9b:T60A,S:T19R,S:T95I,S:G142D,S:R158G,S:G446V,S:L452R,S:T478K,S:E484Q,S:N501T,S:D614G,S:P681R,S:D950N	ORF8:D119-,ORF8:F120-,S:E156-,S:F157-			G23012C|21B	T2148C,C3695T,A7201G,C12357T,A13941G,C27881T,C28054G	0	1	7	8			ORF1a:L628P,ORF1a:T4031I,ORF8:S54*,S:E484Q	0	0	4	4		NODE_0000884	T2148C,C3695T,A7201G,G9053T,C12357T,A13941G,C14407T,G19999T,C21846T,G22899T,G23012C,A23064C,C27881T,C28054G,T29014C,G29688T		ORF1a:L628P,ORF1a:V2930L,ORF1a:T4031I,ORF1b:L314F,ORF1b:V2178F,ORF8:S54*,S:T95I,S:G446V,S:E484Q,S:N501T		AY.131	T2148C,C3695T,A7201G,C12357T,A13941G,G23012C,C27881T,C28054G		ORF1a:L628P,ORF1a:T4031I,ORF8:S54*,S:E484Q		N/A	N/A	N/A	N/A	N/A	N/A	N/A	N/A	N/A	N/A	ORF1a:1001	Y:3267	3000	0	good	0	10	10	good	1	24	3	12.500000	good	11		0	good	0		0		0	0	good		0	0	good	0
4384	EPI_ISL_9594579	21J	21J (Delta)	Delta	21J	B.1.617.2.131	AY.131	1	good	42	13	0	0	0	1	34	4	0	1	89274	3	29836	0.9976590977493897	E:1,M:1,N:1,ORF1a:1,ORF1b:1,ORF3a:1,ORF6:1,ORF7a:1,ORF7b:1,ORF8:1,ORF9b:1,S:0.9992150706436421	false	G210T,C241T,C3037T,G4181T,C6402T,C7124T,C8986T,G9053T,C10029T,A11201G,A11332G,C13821T,C14407T,C14408T,G15451A,C16466T,C18131T,C19220T,G19999T,C21618G,C21846T,G22899T,T22917G,C22995A,G23012C,A23064C,A23403G,C23604G,G24410A,C25469T,T26767C,T27638C,C27752T,C27874T,C28054G,A28461G,G28881T,G28916T,T29014C,G29402T,G29688T,G29742T	22029-22034,28248-28253,28271			M:I82T,N:D63G,N:R203M,N:G215C,N:D377Y,ORF1a:A1306S,ORF1a:P2046L,ORF1a:P2287S,ORF1a:V2930L,ORF1a:T3255I,ORF1a:T3646A,ORF1b:P314F,ORF1b:G662S,ORF1b:P1000L,ORF1b:T1555I,ORF1b:A1918V,ORF1b:V2178F,ORF3a:S26L,ORF7a:V82A,ORF7a:T120I,ORF7b:T40I,ORF8:S54*,ORF9b:T60A,S:T19R,S:T95I,S:R158G,S:G446V,S:L452R,S:T478K,S:E484Q,S:N501T,S:D614G,S:P681R,S:D950N	ORF8:D119-,ORF8:F120-,S:E156-,S:F157-			G23012C|21B	C13821T,C18131T,C28054G	0	1	3	4			ORF1b:T1555I,ORF8:S54*,S:E484Q	0	0	3	3		NODE_0000884	G9053T,C13821T,C14407T,C18131T,G19999T,C21846T,G22899T,G23012C,A23064C,C28054G,T29014C,G29688T		ORF1a:V2930L,ORF1b:L314F,ORF1b:T1555I,ORF1b:V2178F,ORF8:S54*,S:T95I,S:G446V,S:E484Q,S:N501T		AY.131	C13821T,C18131T,G23012C,C28054G		ORF1b:T1555I,ORF8:S54*,S:E484Q		N/A	N/A	N/A	N/A	N/A	N/A	N/A	N/A	N/A	N/A	S:142	R:21987	3000	0	good	0	10	10	good	1	24	-1	0	good	7		0	good	0		0		0	0	good		0	0	good	0
4385	EPI_ISL_9594578	21K	21K (BA.1)	Omicron	21K	BA.1.1	BA.1.1	1	good	58	39	9	0	0	1	47	16	1	1	89094	5	29836	0.9975922148279437	E:1,M:0.9955156950672646,N:1,ORF1a:1,ORF1b:1,ORF3a:1,ORF6:1,ORF7a:1,ORF7b:1,ORF8:1,ORF9b:1,S:1	false	C21T,C241T,C2470T,A2522C,A2832G,C3037T,T5386G,G8393A,C10029T,C10449A,A11537G,T13195C,C14408T,C15240T,A18163G,C21762T,C21846T,G22578A,G22599A,T22673C,C22674T,T22679C,C22686T,G22813T,T22882G,G22898A,G22992A,C22995A,A23013C,A23040G,G23048A,A23055G,A23063T,T23075C,C23202A,A23403G,C23525T,T23599G,C23604A,C23854A,G23948T,C24130A,A24424T,T24469A,C24503T,C25000T,C25584T,C26270T,C26522T,C26577G,G26709A,A27259C,C27807T,A28271T,C28311T,G28881A,G28882A,G28883C	6513-6515,11285-11293,21765-21770,21987-21995,22194-22196,28362-28370	22204:GAGCCAGAA		E:T9I,M:Q19E,M:A63T,N:P13L,N:R203K,N:G204R,ORF1a:T753P,ORF1a:K856R,ORF1a:L2084I,ORF1a:A2710T,ORF1a:T3255I,ORF1a:P3395H,ORF1a:I3758V,ORF1b:P314L,ORF1b:I1566V,ORF9b:P10S,S:A67V,S:T95I,S:Y145D,S:L212I,S:G339D,S:R346K,S:S371L,S:S373P,S:S375F,S:K417N,S:N440K,S:G446S,S:S477N,S:T478K,S:E484A,S:Q493R,S:G496S,S:Q498R,S:N501Y,S:Y505H,S:T547K,S:D614G,S:H655Y,S:N679K,S:P681H,S:N764K,S:D796Y,S:N856K,S:Q954H,S:N969K,S:L981F	N:E31-,N:R32-,N:S33-,ORF1a:S2083-,ORF1a:L3674-,ORF1a:S3675-,ORF1a:G3676-,ORF9b:E27-,ORF9b:N28-,ORF9b:A29-,S:H69-,S:V70-,S:G142-,S:V143-,S:Y144-,S:N211-	S:214:EPE			C21T,A2522C,C26522T	0	0	3	3			ORF1a:T753P	0	0	1	1		NODE_0000994	C21T,C2470T,A2522C,G22599A,C26522T		ORF1a:T753P,S:R346K		NODE_0001002	C21T,C2470T,A2522C,C26522T		ORF1a:T753P		N/A	N/A	N/A	N/A	N/A	N/A	N/A	N/A	N/A	N/A	M:3	R:26530	3000	0	good	0	10	10	good	1	24	-5	0	good	3		0	good	0		0		0	0	good		0	0	good	0
4383	EPI_ISL_9594580	21J	21J (Delta)	Delta	21J	B.1.617.2.131	AY.131	0	good	43	13	0	0	0	0	35	4	0	0	89270	3	29836	0.9976925392101127	E:1,M:1,N:1,ORF1a:1,ORF1b:1,ORF3a:1,ORF6:1,ORF7a:1,ORF7b:1,ORF8:1,ORF9b:1,S:1	false	G210T,C241T,C3037T,G4181T,C6402T,C7124T,C8986T,G9053T,C10029T,A11201G,A11332G,C13821T,C14407T,C14408T,G15451A,C16466T,C18131T,C19220T,G19999T,C21618G,C21846T,G21987A,G22899T,T22917G,C22995A,G23012C,A23064C,A23403G,C23604G,G24410A,C25469T,T26767C,T27638C,C27752T,C27874T,C28054G,A28461G,G28881T,G28916T,T29014C,G29402T,G29688T,G29742T	22029-22034,28248-28253,28271			M:I82T,N:D63G,N:R203M,N:G215C,N:D377Y,ORF1a:A1306S,ORF1a:P2046L,ORF1a:P2287S,ORF1a:V2930L,ORF1a:T3255I,ORF1a:T3646A,ORF1b:P314F,ORF1b:G662S,ORF1b:P1000L,ORF1b:T1555I,ORF1b:A1918V,ORF1b:V2178F,ORF3a:S26L,ORF7a:V82A,ORF7a:T120I,ORF7b:T40I,ORF8:S54*,ORF9b:T60A,S:T19R,S:T95I,S:G142D,S:R158G,S:G446V,S:L452R,S:T478K,S:E484Q,S:N501T,S:D614G,S:P681R,S:D950N	ORF8:D119-,ORF8:F120-,S:E156-,S:F157-			G23012C|21B	C13821T,C18131T,C28054G	0	1	3	4			ORF1b:T1555I,ORF8:S54*,S:E484Q	0	0	3	3		NODE_0000884	G9053T,C13821T,C14407T,C18131T,G19999T,C21846T,G22899T,G23012C,A23064C,C28054G,T29014C,G29688T		ORF1a:V2930L,ORF1b:L314F,ORF1b:T1555I,ORF1b:V2178F,ORF8:S54*,S:T95I,S:G446V,S:E484Q,S:N501T		AY.131	C13821T,C18131T,G23012C,C28054G		ORF1b:T1555I,ORF8:S54*,S:E484Q		N/A	N/A	N/A	N/A	N/A	N/A	N/A	N/A	N/A	N/A			3000	0	good	0	10	0	good	0	24	-1	0	good	7		0	good	0		0		0	0	good		0	0	good	0
4386	EPI_ISL_9594577	21K	21K (BA.1)	Omicron	21K	BA.1	BA.1	4	good	57	39	9	0	0	2	46	16	1	2	89101	4	29836	0.9975922148279437	E:1,M:0.9955156950672646,N:1,ORF1a:1,ORF1b:1,ORF3a:1,ORF6:1,ORF7a:1,ORF7b:1,ORF8:1,ORF9b:1,S:0.9992150706436421	false	C21T,C241T,C1387T,C1968T,A2832G,C3037T,T5386G,C8293T,G8393A,C10029T,C10449A,A11537G,C12084T,T13195C,C14408T,C15240T,A18163G,C21762T,C21846T,G22578A,T22673C,C22674T,T22679C,C22686T,T22882G,G22898A,G22992A,C22995A,A23013C,A23040G,G23048A,A23055G,A23063T,T23075C,C23202A,A23403G,C23525T,T23599G,C23604A,C23854A,G23948T,C24130A,A24424T,T24469A,C24503T,C25000T,C25584T,C26270T,C26577G,G26709A,A27259C,C27807T,A28271T,C28311T,G28881A,G28882A,G28883C	6513-6515,11285-11293,21765-21770,21987-21995,22194-22196,28362-28370	22204:GAGCCAGAA		E:T9I,M:Q19E,M:A63T,N:P13L,N:R203K,N:G204R,ORF1a:T568I,ORF1a:K856R,ORF1a:L2084I,ORF1a:A2710T,ORF1a:T3255I,ORF1a:P3395H,ORF1a:I3758V,ORF1a:T3940I,ORF1b:P314L,ORF1b:I1566V,ORF9b:P10S,S:A67V,S:T95I,S:Y145D,S:L212I,S:G339D,S:S371L,S:S373P,S:S375F,S:N440K,S:G446S,S:S477N,S:T478K,S:E484A,S:Q493R,S:G496S,S:Q498R,S:N501Y,S:Y505H,S:T547K,S:D614G,S:H655Y,S:N679K,S:P681H,S:N764K,S:D796Y,S:N856K,S:Q954H,S:N969K,S:L981F	N:E31-,N:R32-,N:S33-,ORF1a:S2083-,ORF1a:L3674-,ORF1a:S3675-,ORF1a:G3676-,ORF9b:E27-,ORF9b:N28-,ORF9b:A29-,S:H69-,S:V70-,S:G142-,S:V143-,S:Y144-,S:N211-	S:214:EPE		C8293T|24A&24E&25C&24C&24F&24B&25A&24G&23I&rec&24H&25D&25G&24I&25E&25H&25F	C21T,C1387T,C1968T,C12084T	0	1	4	5			ORF1a:T568I,ORF1a:T3940I	0	0	2	2		NODE_0000994	C21T,C1387T,C1968T,C8293T,C12084T		ORF1a:T568I,ORF1a:T3940I		NODE_0000994	C21T,C1387T,C1968T,C8293T,C12084T		ORF1a:T568I,ORF1a:T3940I		N/A	N/A	N/A	N/A	N/A	N/A	N/A	N/A	N/A	N/A	S:417,M:3	K:22813,R:26530	3000	0	good	0	10	20	good	2	24	0	0	good	8		0	good	0		0		0	0	good		0	0	good	0
4388	EPI_ISL_9594575	21K	21K (BA.1)	Omicron	21K	BA.1.1	BA.1.1	4	good	58	39	9	0	0	2	46	16	1	2	89097	4	29836	0.9975922148279437	E:1,M:0.9955156950672646,N:1,ORF1a:0.9997727789138832,ORF1b:1,ORF3a:1,ORF6:1,ORF7a:1,ORF7b:1,ORF8:1,ORF9b:1,S:1	false	C21T,C241T,C2470T,A2832G,C3037T,T5386G,G8393A,C10029T,C10449A,A11537G,T13195C,C14408T,C15240T,A18163G,C21762T,C21846T,G22578A,G22599A,T22673C,C22674T,T22679C,C22686T,G22813T,T22882G,G22898A,G22992A,C22995A,A23013C,A23040G,G23048A,A23055G,A23063T,T23075C,C23202A,A23403G,C23525T,T23599G,C23604A,C23854A,G23948T,C24130A,A24424T,T24469A,C24503T,C25000T,C25584T,C26270T,C26522T,C26577G,G26709A,G27201T,A27259C,C27807T,A28271T,C28311T,G28881A,G28882A,G28883C	6513-6515,11285-11293,21765-21770,21987-21995,22194-22196,28362-28370	22204:GAGCCAGAA		E:T9I,M:Q19E,M:A63T,N:P13L,N:R203K,N:G204R,ORF1a:K856R,ORF1a:L2084I,ORF1a:A2710T,ORF1a:T3255I,ORF1a:P3395H,ORF1a:I3758V,ORF1b:P314L,ORF1b:I1566V,ORF9b:P10S,S:A67V,S:T95I,S:Y145D,S:L212I,S:G339D,S:R346K,S:S371L,S:S373P,S:S375F,S:K417N,S:N440K,S:G446S,S:S477N,S:T478K,S:E484A,S:Q493R,S:G496S,S:Q498R,S:N501Y,S:Y505H,S:T547K,S:D614G,S:H655Y,S:N679K,S:P681H,S:N764K,S:D796Y,S:N856K,S:Q954H,S:N969K,S:L981F	N:E31-,N:R32-,N:S33-,ORF1a:S2083-,ORF1a:L3674-,ORF1a:S3675-,ORF1a:G3676-,ORF9b:E27-,ORF9b:N28-,ORF9b:A29-,S:H69-,S:V70-,S:G142-,S:V143-,S:Y144-,S:N211-	S:214:EPE			C21T,C26522T,G27201T	0	0	3	3				0	0	0	0		NODE_0000994	C21T,C2470T,G22599A,C26522T,G27201T		S:R346K		NODE_0001002	C21T,C2470T,C26522T,G27201T				N/A	N/A	N/A	N/A	N/A	N/A	N/A	N/A	N/A	N/A	ORF1a:391,M:3	Y:1437,R:26530	3000	0	good	0	10	20	good	2	24	-5	0	good	3		0	good	0		0		0	0	good		0	0	good	0
4389	EPI_ISL_9594574	21K	21K (BA.1)	Omicron	21K	BA.1.18	BA.1.18	4	good	58	36	6	0	9	2	48	15	1	5	89107	3	29836	0.9973246831421596	E:1,M:0.9955156950672646,N:1,ORF1a:0.9997727789138832,ORF1b:1,ORF3a:1,ORF6:1,ORF7a:1,ORF7b:1,ORF8:1,ORF9b:1,S:0.9976452119309263	false	C21T,C241T,A2832G,C3037T,T5386G,C5730T,G8393A,C10029T,A11537G,T13195C,C14408T,C15240T,A18163G,C21762T,C21846T,A22194G,C22323T,G22578A,T22673C,C22674T,T22679C,C22686T,G22813T,T22882G,G22898A,G22992A,C22995A,A23013C,A23040G,G23048A,A23055G,A23063T,T23075C,C23202A,A23403G,C23525T,T23599G,C23604A,C23854A,G23948T,C24130A,A24424T,T24469A,C24503T,C25000T,G25352T,C25584T,G25855T,C26270T,C26577G,G26709A,A27259C,C27807T,A28271T,C28311T,G28881A,G28882A,G28883C	6513-6515,11285-11293,21765-21770,21987-21995,28362-28370	22193:TAGTGC		E:T9I,M:Q19E,M:A63T,N:P13L,N:R203K,N:G204R,ORF1a:K856R,ORF1a:T1822I,ORF1a:L2084I,ORF1a:A2710T,ORF1a:T3255I,ORF1a:I3758V,ORF1b:P314L,ORF1b:I1566V,ORF3a:D155Y,ORF9b:P10S,S:A67V,S:T95I,S:Y145D,S:N211R,S:S254F,S:G339D,S:S371L,S:S373P,S:S375F,S:K417N,S:N440K,S:G446S,S:S477N,S:T478K,S:E484A,S:Q493R,S:G496S,S:Q498R,S:N501Y,S:Y505H,S:T547K,S:D614G,S:H655Y,S:N679K,S:P681H,S:N764K,S:D796Y,S:N856K,S:Q954H,S:N969K,S:L981F,S:V1264L	N:E31-,N:R32-,N:S33-,ORF1a:S2083-,ORF1a:L3674-,ORF1a:S3675-,ORF1a:G3676-,ORF9b:E27-,ORF9b:N28-,ORF9b:A29-,S:H69-,S:V70-,S:G142-,S:V143-,S:Y144-	S:210:IV		G25352T|25H	C21T,-22194G,C22323T,G25855T	0	1	4	5			ORF3a:D155Y,S:-211R,S:S254F,S:V1264L	0	0	4	4	22196-22204	NODE_0000994	C21T,C5730T,-22194G,C22323T,G25352T,G25855T		ORF1a:T1822I,ORF3a:D155Y,S:-211R,S:S254F,S:V1264L		BA.1.18	C21T,-22194G,C22323T,G25352T,G25855T		ORF3a:D155Y,S:-211R,S:S254F,S:V1264L		N/A	N/A	N/A	N/A	N/A	N/A	N/A	N/A	N/A	N/A	ORF1a:3395,S:212-214,M:3	M:10449,R:26530	3000	0	good	9	10	20	good	2	24	0	0	good	8		0	good	0		0		0	0	good		0	0	good	0
4387	EPI_ISL_9594576	21K	21K (BA.1)	Omicron	21K	BA.1.1	BA.1.1	1	good	59	36	6	0	34	1	47	15	1	15	89075	4	29836	0.9964886466240845	E:1,M:0.9955156950672646,N:1,ORF1a:1,ORF1b:1,ORF3a:1,ORF6:1,ORF7a:1,ORF7b:1,ORF8:1,ORF9b:1,S:0.989010989010989	false	C21T,C241T,C2470T,A2832G,C3037T,T5386G,G8393A,C10029T,C10449A,A11537G,T13195C,C14408T,C15240T,A18163G,C21762T,C21846T,A22194G,G22578A,G22599A,T22673C,C22674T,T22679C,C22686T,G22813T,T22882G,G22898A,G22992A,C22995A,A23013C,A23040G,G23048A,A23055G,A23063T,T23075C,C23202A,A23403G,C23525T,T23599G,C23604A,C23854A,G23948T,C24130A,A24424T,T24469A,C24503T,C25000T,A25564C,C25584T,C26270T,C26522T,C26577G,G26709A,A27259C,C27807T,A28271T,C28311T,G28881A,G28882A,G28883C	6513-6515,11285-11293,21765-21770,21987-21995,28362-28370	22193:TAGTGC		E:T9I,M:Q19E,M:A63T,N:P13L,N:R203K,N:G204R,ORF1a:K856R,ORF1a:L2084I,ORF1a:A2710T,ORF1a:T3255I,ORF1a:P3395H,ORF1a:I3758V,ORF1b:P314L,ORF1b:I1566V,ORF3a:S58R,ORF9b:P10S,S:A67V,S:T95I,S:Y145D,S:N211R,S:G339D,S:R346K,S:S371L,S:S373P,S:S375F,S:K417N,S:N440K,S:G446S,S:S477N,S:T478K,S:E484A,S:Q493R,S:G496S,S:Q498R,S:N501Y,S:Y505H,S:T547K,S:D614G,S:H655Y,S:N679K,S:P681H,S:N764K,S:D796Y,S:N856K,S:Q954H,S:N969K,S:L981F	N:E31-,N:R32-,N:S33-,ORF1a:S2083-,ORF1a:L3674-,ORF1a:S3675-,ORF1a:G3676-,ORF9b:E27-,ORF9b:N28-,ORF9b:A29-,S:H69-,S:V70-,S:G142-,S:V143-,S:Y144-	S:210:IV			C21T,-22194G,A25564C,C26522T	0	0	4	4			ORF3a:S58R,S:-211R	0	0	2	2	22196-22204,22702-22715,22752-22754,22803-22810	NODE_0000994	C21T,C2470T,-22194G,G22599A,A25564C,C26522T		ORF3a:S58R,S:-211R,S:R346K		NODE_0001002	C21T,C2470T,-22194G,A25564C,C26522T		ORF3a:S58R,S:-211R		N/A	N/A	N/A	N/A	N/A	N/A	N/A	N/A	N/A	N/A	S:212-214,S:380-385,S:397-398,S:414-416,M:3	R:26530	3000	0	good	34	10	10	good	1	24	-4	0	good	4		0	good	0		0		0	0	good		0	0	good	0
4390	EPI_ISL_9594573	21K	21K (BA.1)	Omicron	21K	BA.1	BA.1	0	good	51	39	9	0	169	0	43	16	1	61	88806	54	29836	0.9903354178510517	E:1,M:1,N:1,ORF1a:0.9963644626221313,ORF1b:1,ORF3a:1,ORF6:1,ORF7a:1,ORF7b:1,ORF8:1,ORF9b:1,S:0.9646781789638933	false	C241T,C1387T,A2832G,C3037T,T5386G,G8393A,C10029T,C10449A,A11537G,T13195C,C14408T,C15240T,A18163G,C21762T,C21846T,G22578A,G22813T,T22882G,G22898A,G22992A,C22995A,A23013C,A23040G,G23048A,A23055G,A23063T,T23075C,C23202A,A23403G,C23525T,T23599G,C23604A,C23854A,G23948T,C24130A,A24424T,T24469A,C24503T,C25000T,C25584T,C26270T,A26530G,C26577G,G26709A,A27259C,C27807T,A28271T,C28311T,G28881A,G28882A,G28883C	6513-6515,11285-11293,21765-21770,21987-21995,22194-22196,28362-28370	22204:GAGCCAGAA		E:T9I,M:D3G,M:Q19E,M:A63T,N:P13L,N:R203K,N:G204R,ORF1a:K856R,ORF1a:L2084I,ORF1a:A2710T,ORF1a:T3255I,ORF1a:P3395H,ORF1a:I3758V,ORF1b:P314L,ORF1b:I1566V,ORF9b:P10S,S:A67V,S:T95I,S:Y145D,S:L212I,S:G339D,S:K417N,S:N440K,S:G446S,S:S477N,S:T478K,S:E484A,S:Q493R,S:G496S,S:Q498R,S:N501Y,S:Y505H,S:T547K,S:D614G,S:H655Y,S:N679K,S:P681H,S:N764K,S:D796Y,S:N856K,S:Q954H,S:N969K,S:L981F	N:E31-,N:R32-,N:S33-,ORF1a:S2083-,ORF1a:L3674-,ORF1a:S3675-,ORF1a:G3676-,ORF9b:E27-,ORF9b:N28-,ORF9b:A29-,S:H69-,S:V70-,S:G142-,S:V143-,S:Y144-,S:N211-	S:214:EPE			C1387T	0	0	1	1				0	0	0	0	7093-7115,7284-7304,22033-22034,22042-22047,22627-22743	NODE_0000994	C1387T				NODE_0000994	C1387T				N/A	N/A	N/A	N/A	N/A	N/A	N/A	N/A	N/A	N/A	ORF1a:2277-2284,ORF1a:2340-2347,S:157-158,S:160-162,S:355-394		3000	0	good	169	10	0	good	0	24	-7	0	good	1		0	good	0		0		0	0	good		0	0	good	0
4391	EPI_ISL_9594572	21K	21K (BA.1)	Omicron	21K	BA.1.1	BA.1.1	0	good	59	39	9	0	25	0	48	16	1	9	89056	8	29836	0.9966892953884225	E:1,M:1,N:1,ORF1a:1,ORF1b:1,ORF3a:1,ORF6:1,ORF7a:1,ORF7b:1,ORF8:1,ORF9b:1,S:0.9929356357927787	false	C21T,C241T,C2470T,A2832G,C3037T,T5386G,G8393A,C10029T,C10449A,A11537G,T13195C,C14408T,C15240T,A18163G,C21762T,C21846T,G22578A,G22599A,T22673C,C22674T,T22679C,C22686T,G22813T,T22882G,G22898A,G22992A,C22995A,A23013C,A23040G,G23048A,A23055G,A23063T,T23075C,C23202A,A23403G,C23525T,T23599G,C23604A,C23854A,G23948T,C24130A,A24424T,T24469A,C24503T,C25000T,T25580C,C25584T,C26270T,C26522T,A26530G,C26577G,G26709A,A27259C,C27807T,A28271T,C28311T,G28881A,G28882A,G28883C	6513-6515,11285-11293,21765-21770,21987-21995,22194-22196,28362-28370	22204:GAGCCAGAA		E:T9I,M:D3G,M:Q19E,M:A63T,N:P13L,N:R203K,N:G204R,ORF1a:K856R,ORF1a:L2084I,ORF1a:A2710T,ORF1a:T3255I,ORF1a:P3395H,ORF1a:I3758V,ORF1b:P314L,ORF1b:I1566V,ORF3a:I63T,ORF9b:P10S,S:A67V,S:T95I,S:Y145D,S:L212I,S:G339D,S:R346K,S:S371L,S:S373P,S:S375F,S:K417N,S:N440K,S:G446S,S:S477N,S:T478K,S:E484A,S:Q493R,S:G496S,S:Q498R,S:N501Y,S:Y505H,S:T547K,S:D614G,S:H655Y,S:N679K,S:P681H,S:N764K,S:D796Y,S:N856K,S:Q954H,S:N969K,S:L981F	N:E31-,N:R32-,N:S33-,ORF1a:S2083-,ORF1a:L3674-,ORF1a:S3675-,ORF1a:G3676-,ORF9b:E27-,ORF9b:N28-,ORF9b:A29-,S:H69-,S:V70-,S:G142-,S:V143-,S:Y144-,S:N211-	S:214:EPE			C21T,T25580C,C26522T	0	0	3	3			ORF3a:I63T	0	0	1	1	22627-22651	NODE_0000994	C21T,C2470T,G22599A,T25580C,C26522T		ORF3a:I63T,S:R346K		NODE_0001002	C21T,C2470T,T25580C,C26522T		ORF3a:I63T		N/A	N/A	N/A	N/A	N/A	N/A	N/A	N/A	N/A	N/A	S:355-363		3000	0	good	25	10	0	good	0	24	-5	0	good	3		0	good	0		0		0	0	good		0	0	good	0
4392	EPI_ISL_9594571	21K	21K (BA.1)	Omicron	21K	BA.1.18	BA.1.18	4	good	54	39	9	0	72	2	47	16	1	26	88978	25	29836	0.9944821589807042	E:1,M:1,N:1,ORF1a:1,ORF1b:1,ORF3a:1,ORF6:1,ORF7a:1,ORF7b:0.9772727272727273,ORF8:1,ORF9b:1,S:0.9803767660910518	false	C241T,A2832G,C3037T,T5386G,C5730T,G8393A,C10029T,C10449A,A11537G,T13195C,C14408T,C15240T,A18163G,C21762T,C21846T,C22323T,G22578A,G22813T,T22882G,G22898A,G22992A,C22995A,A23013C,A23040G,G23048A,A23055G,A23063T,T23075C,C23202A,A23403G,C23525T,T23599G,C23604A,C23854A,G23948T,C24130A,A24424T,T24469A,C24503T,C25000T,G25352T,C25584T,G25855T,C26270T,A26530G,C26577G,G26709A,A27259C,C27807T,A28271T,C28311T,G28881A,G28882A,G28883C	6513-6515,11285-11293,21765-21770,21987-21995,22194-22196,28362-28370	22204:GAGCCAGAA		E:T9I,M:D3G,M:Q19E,M:A63T,N:P13L,N:R203K,N:G204R,ORF1a:K856R,ORF1a:T1822I,ORF1a:L2084I,ORF1a:A2710T,ORF1a:T3255I,ORF1a:P3395H,ORF1a:I3758V,ORF1b:P314L,ORF1b:I1566V,ORF3a:D155Y,ORF9b:P10S,S:A67V,S:T95I,S:Y145D,S:L212I,S:S254F,S:G339D,S:K417N,S:N440K,S:G446S,S:S477N,S:T478K,S:E484A,S:Q493R,S:G496S,S:Q498R,S:N501Y,S:Y505H,S:T547K,S:D614G,S:H655Y,S:N679K,S:P681H,S:N764K,S:D796Y,S:N856K,S:Q954H,S:N969K,S:L981F,S:V1264L	N:E31-,N:R32-,N:S33-,ORF1a:S2083-,ORF1a:L3674-,ORF1a:S3675-,ORF1a:G3676-,ORF9b:E27-,ORF9b:N28-,ORF9b:A29-,S:H69-,S:V70-,S:G142-,S:V143-,S:Y144-,S:N211-	S:214:EPE		G25352T|25H	C22323T,G25855T	0	1	2	3			ORF3a:D155Y,S:S254F,S:V1264L	0	0	3	3	22627-22698	NODE_0000994	C5730T,C22323T,G25352T,G25855T		ORF1a:T1822I,ORF3a:D155Y,S:S254F,S:V1264L		BA.1.18	C22323T,G25352T,G25855T		ORF3a:D155Y,S:S254F,S:V1264L		N/A	N/A	N/A	N/A	N/A	N/A	N/A	N/A	N/A	N/A	S:355-379,ORF7b:40	W:38,Y:27874	3000	0	good	72	10	20	good	2	24	-2	0	good	6		0	good	0		0		0	0	good		0	0	good	0
4393	EPI_ISL_9594570	21K	21K (BA.1)	Omicron	21K	BA.1	BA.1	1	good	55	39	9	0	0	1	45	16	1	1	89106	5	29836	0.9975922148279437	E:1,M:0.9955156950672646,N:1,ORF1a:1,ORF1b:1,ORF3a:1,ORF6:1,ORF7a:1,ORF7b:1,ORF8:1,ORF9b:1,S:1	false	C21T,C241T,C1387T,A2832G,C3037T,T5386G,G8393A,C10029T,C10449A,A11537G,T13195C,C14408T,C15240T,A18163G,C21762T,C21846T,G22578A,T22673C,C22674T,T22679C,C22686T,G22813T,T22882G,G22898A,G22992A,C22995A,A23013C,A23040G,G23048A,A23055G,A23063T,T23075C,C23202A,A23403G,C23525T,T23599G,C23604A,C23854A,G23948T,C24130A,A24424T,T24469A,C24503T,C25000T,C25584T,C26270T,C26577G,G26709A,A27259C,C27807T,A28271T,C28311T,G28881A,G28882A,G28883C	6513-6515,11285-11293,21765-21770,21987-21995,22194-22196,28362-28370	22204:GAGCCAGAA		E:T9I,M:Q19E,M:A63T,N:P13L,N:R203K,N:G204R,ORF1a:K856R,ORF1a:L2084I,ORF1a:A2710T,ORF1a:T3255I,ORF1a:P3395H,ORF1a:I3758V,ORF1b:P314L,ORF1b:I1566V,ORF9b:P10S,S:A67V,S:T95I,S:Y145D,S:L212I,S:G339D,S:S371L,S:S373P,S:S375F,S:K417N,S:N440K,S:G446S,S:S477N,S:T478K,S:E484A,S:Q493R,S:G496S,S:Q498R,S:N501Y,S:Y505H,S:T547K,S:D614G,S:H655Y,S:N679K,S:P681H,S:N764K,S:D796Y,S:N856K,S:Q954H,S:N969K,S:L981F	N:E31-,N:R32-,N:S33-,ORF1a:S2083-,ORF1a:L3674-,ORF1a:S3675-,ORF1a:G3676-,ORF9b:E27-,ORF9b:N28-,ORF9b:A29-,S:H69-,S:V70-,S:G142-,S:V143-,S:Y144-,S:N211-	S:214:EPE			C21T,C1387T	0	0	2	2				0	0	0	0		NODE_0000994	C21T,C1387T				NODE_0000994	C21T,C1387T				N/A	N/A	N/A	N/A	N/A	N/A	N/A	N/A	N/A	N/A	M:3	R:26530	3000	0	good	0	10	10	good	1	24	-6	0	good	2		0	good	0		0		0	0	good		0	0	good	0
4396	EPI_ISL_9594566	21K	21K (BA.1)	Omicron	21K	BA.1	BA.1	1	good	55	39	9	0	0	1	45	16	1	1	89208	3	29868	0.9987292244925259	E:1,M:0.9955156950672646,N:1,ORF1a:1,ORF1b:1,ORF3a:1,ORF6:1,ORF7a:1,ORF7b:1,ORF8:1,ORF9b:1,S:1	false	C21T,C241T,C1387T,A2832G,C3037T,T5386G,G8393A,C10029T,C10449A,A11537G,T13195C,C14408T,C15240T,A18163G,C21762T,C21846T,G22578A,T22673C,C22674T,T22679C,C22686T,G22813T,T22882G,G22898A,G22992A,C22995A,A23013C,A23040G,G23048A,A23055G,A23063T,T23075C,C23202A,A23403G,C23525T,T23599G,C23604A,C23854A,G23948T,C24130A,A24424T,T24469A,C24503T,C25000T,C25584T,C26270T,C26577G,G26709A,A27259C,C27807T,A28271T,C28311T,G28881A,G28882A,G28883C	6513-6515,11285-11293,21765-21770,21987-21995,22194-22196,28362-28370	22204:GAGCCAGAA		E:T9I,M:Q19E,M:A63T,N:P13L,N:R203K,N:G204R,ORF1a:K856R,ORF1a:L2084I,ORF1a:A2710T,ORF1a:T3255I,ORF1a:P3395H,ORF1a:I3758V,ORF1b:P314L,ORF1b:I1566V,ORF9b:P10S,S:A67V,S:T95I,S:Y145D,S:L212I,S:G339D,S:S371L,S:S373P,S:S375F,S:K417N,S:N440K,S:G446S,S:S477N,S:T478K,S:E484A,S:Q493R,S:G496S,S:Q498R,S:N501Y,S:Y505H,S:T547K,S:D614G,S:H655Y,S:N679K,S:P681H,S:N764K,S:D796Y,S:N856K,S:Q954H,S:N969K,S:L981F	N:E31-,N:R32-,N:S33-,ORF1a:S2083-,ORF1a:L3674-,ORF1a:S3675-,ORF1a:G3676-,ORF9b:E27-,ORF9b:N28-,ORF9b:A29-,S:H69-,S:V70-,S:G142-,S:V143-,S:Y144-,S:N211-	S:214:EPE			C21T,C1387T	0	0	2	2				0	0	0	0		NODE_0000994	C21T,C1387T				NODE_0000994	C21T,C1387T				N/A	N/A	N/A	N/A	N/A	N/A	N/A	N/A	N/A	N/A	M:3	R:26530	3000	0	good	0	10	10	good	1	24	-6	0	good	2		0	good	0		0		0	0	good		0	0	good	0
4395	EPI_ISL_9594567	21K	21K (BA.1)	Omicron	21K	BA.1.1	BA.1.1	1	good	57	39	9	0	0	1	46	16	1	1	89104	3	29836	0.9976590977493897	E:1,M:0.9955156950672646,N:1,ORF1a:1,ORF1b:1,ORF3a:1,ORF6:1,ORF7a:1,ORF7b:1,ORF8:1,ORF9b:1,S:1	false	C21T,C241T,C2470T,A2832G,C3037T,T5386G,G8393A,C10029T,C10449A,A11537G,T13195C,C14408T,C15240T,A18163G,C21762T,C21846T,G22578A,G22599A,T22673C,C22674T,T22679C,C22686T,G22813T,T22882G,G22898A,G22992A,C22995A,A23013C,A23040G,G23048A,A23055G,A23063T,T23075C,C23202A,A23403G,C23525T,T23599G,C23604A,C23854A,G23948T,C24130A,A24424T,T24469A,C24503T,C25000T,C25584T,C26270T,C26522T,C26577G,G26709A,A27259C,C27807T,A28271T,C28311T,G28881A,G28882A,G28883C	6513-6515,11285-11293,21765-21770,21987-21995,22194-22196,28362-28370	22204:GAGCCAGAA		E:T9I,M:Q19E,M:A63T,N:P13L,N:R203K,N:G204R,ORF1a:K856R,ORF1a:L2084I,ORF1a:A2710T,ORF1a:T3255I,ORF1a:P3395H,ORF1a:I3758V,ORF1b:P314L,ORF1b:I1566V,ORF9b:P10S,S:A67V,S:T95I,S:Y145D,S:L212I,S:G339D,S:R346K,S:S371L,S:S373P,S:S375F,S:K417N,S:N440K,S:G446S,S:S477N,S:T478K,S:E484A,S:Q493R,S:G496S,S:Q498R,S:N501Y,S:Y505H,S:T547K,S:D614G,S:H655Y,S:N679K,S:P681H,S:N764K,S:D796Y,S:N856K,S:Q954H,S:N969K,S:L981F	N:E31-,N:R32-,N:S33-,ORF1a:S2083-,ORF1a:L3674-,ORF1a:S3675-,ORF1a:G3676-,ORF9b:E27-,ORF9b:N28-,ORF9b:A29-,S:H69-,S:V70-,S:G142-,S:V143-,S:Y144-,S:N211-	S:214:EPE			C21T,C26522T	0	0	2	2				0	0	0	0		NODE_0000994	C21T,C2470T,G22599A,C26522T		S:R346K		NODE_0001002	C21T,C2470T,C26522T				N/A	N/A	N/A	N/A	N/A	N/A	N/A	N/A	N/A	N/A	M:3	R:26530	3000	0	good	0	10	10	good	1	24	-6	0	good	2		0	good	0		0		0	0	good		0	0	good	0
4397	EPI_ISL_9594565	21K	21K (BA.1)	Omicron	21K	BA.1.1	BA.1.1	16	good	56	39	9	0	0	4	47	16	1	4	89051	22	29836	0.9969233856134836	E:1,M:1,N:1,ORF1a:1,ORF1b:1,ORF3a:1,ORF6:1,ORF7a:1,ORF7b:0.9772727272727273,ORF8:0.9918032786885246,ORF9b:1,S:0.9984301412872841	false	C241T,A2832G,C3037T,T5386G,G8393A,C10029T,C10449A,A11537G,T13195C,C14408T,C15240T,T15492C,G16744A,A18163G,C21762T,C21846T,G22578A,G22599A,C22674T,T22679C,C22686T,G22813T,T22882G,G22898A,G22992A,C22995A,A23013C,A23040G,G23048A,A23055G,A23063T,T23075C,C23202A,A23403G,C23525T,T23599G,C23604A,C23854A,G23948T,C24130A,A24424T,T24469A,C24503T,C25000T,C25584T,C26270T,A26530G,C26577G,G26709A,A27259C,C27807T,A28271T,C28311T,G28881A,G28882A,G28883C	6513-6515,11285-11293,21765-21770,21987-21995,22194-22196,28362-28370	22204:GAGCCAGAA		E:T9I,M:D3G,M:Q19E,M:A63T,N:P13L,N:R203K,N:G204R,ORF1a:K856R,ORF1a:L2084I,ORF1a:A2710T,ORF1a:T3255I,ORF1a:P3395H,ORF1a:I3758V,ORF1b:P314L,ORF1b:G1093S,ORF1b:I1566V,ORF9b:P10S,S:A67V,S:T95I,S:Y145D,S:L212I,S:G339D,S:R346K,S:S373P,S:S375F,S:K417N,S:N440K,S:G446S,S:S477N,S:T478K,S:E484A,S:Q493R,S:G496S,S:Q498R,S:N501Y,S:Y505H,S:T547K,S:D614G,S:H655Y,S:N679K,S:P681H,S:N764K,S:D796Y,S:N856K,S:Q954H,S:N969K,S:L981F	N:E31-,N:R32-,N:S33-,ORF1a:S2083-,ORF1a:L3674-,ORF1a:S3675-,ORF1a:G3676-,ORF9b:E27-,ORF9b:N28-,ORF9b:A29-,S:H69-,S:V70-,S:G142-,S:V143-,S:Y144-,S:N211-	S:214:EPE			T15492C,G16744A	0	0	2	2			ORF1b:G1093S	0	0	1	1		NODE_0000994	T15492C,G16744A,G22599A		ORF1b:G1093S,S:R346K		NODE_0001002	T15492C,G16744A		ORF1b:G1093S		N/A	N/A	N/A	N/A	N/A	N/A	N/A	N/A	N/A	N/A	S:371,S:376,ORF7b:40,ORF8:31	Y:22673,R:22688,Y:27874,R:27985	3000	0	good	0	10	40	mediocre	4	24	-6	0	good	2		0	good	0		0		0	0	good		0	0	good	0
4398	EPI_ISL_9594564	21K	21K (BA.1)	Omicron	21K	BA.1.18	BA.1.18	1	good	57	39	9	0	0	1	48	16	1	1	89119	5	29843	0.9978263050530047	E:1,M:0.9955156950672646,N:1,ORF1a:1,ORF1b:1,ORF3a:1,ORF6:1,ORF7a:1,ORF7b:1,ORF8:1,ORF9b:1,S:1	false	C21T,C241T,A2832G,C3037T,T5386G,C5730T,G8393A,C10029T,C10449A,A11537G,T13195C,C14408T,C15240T,A18163G,C21762T,C21846T,G22578A,T22673C,C22674T,T22679C,C22686T,G22813T,T22882G,G22898A,G22992A,C22995A,A23013C,A23040G,G23048A,A23055G,A23063T,T23075C,C23202A,A23403G,C23525T,T23599G,C23604A,C23854A,G23948T,C24130A,A24424T,T24469A,C24503T,C25000T,G25352T,C25584T,G25855T,C26270T,C26577G,G26709A,A27259C,C27807T,A28271T,C28311T,G28881A,G28882A,G28883C	6513-6515,11285-11293,21765-21770,21987-21995,22194-22196,28362-28370	22204:GAGCCAGAA		E:T9I,M:Q19E,M:A63T,N:P13L,N:R203K,N:G204R,ORF1a:K856R,ORF1a:T1822I,ORF1a:L2084I,ORF1a:A2710T,ORF1a:T3255I,ORF1a:P3395H,ORF1a:I3758V,ORF1b:P314L,ORF1b:I1566V,ORF3a:D155Y,ORF9b:P10S,S:A67V,S:T95I,S:Y145D,S:L212I,S:G339D,S:S371L,S:S373P,S:S375F,S:K417N,S:N440K,S:G446S,S:S477N,S:T478K,S:E484A,S:Q493R,S:G496S,S:Q498R,S:N501Y,S:Y505H,S:T547K,S:D614G,S:H655Y,S:N679K,S:P681H,S:N764K,S:D796Y,S:N856K,S:Q954H,S:N969K,S:L981F,S:V1264L	N:E31-,N:R32-,N:S33-,ORF1a:S2083-,ORF1a:L3674-,ORF1a:S3675-,ORF1a:G3676-,ORF9b:E27-,ORF9b:N28-,ORF9b:A29-,S:H69-,S:V70-,S:G142-,S:V143-,S:Y144-,S:N211-	S:214:EPE		G25352T|25H	C21T,G25855T	0	1	2	3			ORF3a:D155Y,S:V1264L	0	0	2	2		NODE_0000994	C21T,C5730T,G25352T,G25855T		ORF1a:T1822I,ORF3a:D155Y,S:V1264L		BA.1.18	C21T,G25352T,G25855T		ORF3a:D155Y,S:V1264L		N/A	N/A	N/A	N/A	N/A	N/A	N/A	N/A	N/A	N/A	M:3	R:26530	3000	0	good	0	10	10	good	1	24	-2	0	good	6		0	good	0		0		0	0	good		0	0	good	0
4394	EPI_ISL_9594568	21K	21K (BA.1)	Omicron	21K	BA.1.1	BA.1.1	1	good	58	39	9	0	0	1	47	16	1	1	89100	3	29836	0.9976590977493897	E:1,M:0.9955156950672646,N:1,ORF1a:1,ORF1b:1,ORF3a:1,ORF6:1,ORF7a:1,ORF7b:1,ORF8:1,ORF9b:1,S:1	false	C21T,C241T,C2470T,A2832G,C3037T,C4683T,T5386G,G8393A,C10029T,C10449A,A11537G,T13195C,C14408T,C15240T,A18163G,C21762T,C21846T,G22578A,G22599A,T22673C,C22674T,T22679C,C22686T,G22813T,T22882G,G22898A,G22992A,C22995A,A23013C,A23040G,G23048A,A23055G,A23063T,T23075C,C23202A,A23403G,C23525T,T23599G,C23604A,C23854A,G23948T,C24130A,A24424T,T24469A,C24503T,C25000T,C25584T,C26270T,C26522T,C26577G,G26709A,A27259C,C27807T,A28271T,C28311T,G28881A,G28882A,G28883C	6513-6515,11285-11293,21765-21770,21987-21995,22194-22196,28362-28370	22204:GAGCCAGAA		E:T9I,M:Q19E,M:A63T,N:P13L,N:R203K,N:G204R,ORF1a:K856R,ORF1a:A1473V,ORF1a:L2084I,ORF1a:A2710T,ORF1a:T3255I,ORF1a:P3395H,ORF1a:I3758V,ORF1b:P314L,ORF1b:I1566V,ORF9b:P10S,S:A67V,S:T95I,S:Y145D,S:L212I,S:G339D,S:R346K,S:S371L,S:S373P,S:S375F,S:K417N,S:N440K,S:G446S,S:S477N,S:T478K,S:E484A,S:Q493R,S:G496S,S:Q498R,S:N501Y,S:Y505H,S:T547K,S:D614G,S:H655Y,S:N679K,S:P681H,S:N764K,S:D796Y,S:N856K,S:Q954H,S:N969K,S:L981F	N:E31-,N:R32-,N:S33-,ORF1a:S2083-,ORF1a:L3674-,ORF1a:S3675-,ORF1a:G3676-,ORF9b:E27-,ORF9b:N28-,ORF9b:A29-,S:H69-,S:V70-,S:G142-,S:V143-,S:Y144-,S:N211-	S:214:EPE		C4683T|25B&24D	C21T,C26522T	0	1	2	3			ORF1a:A1473V	0	0	1	1		NODE_0000994	C21T,C2470T,C4683T,G22599A,C26522T		ORF1a:A1473V,S:R346K		NODE_0001002	C21T,C2470T,C4683T,C26522T		ORF1a:A1473V		N/A	N/A	N/A	N/A	N/A	N/A	N/A	N/A	N/A	N/A	M:3	R:26530	3000	0	good	0	10	10	good	1	24	-2	0	good	6		0	good	0		0		0	0	good		0	0	good	0
4399	EPI_ISL_9594563	21K	21K (BA.1)	Omicron	21K	BA.1.17.2	BA.1.17.2	1	good	59	39	9	0	0	1	48	16	1	1	89093	4	29836	0.9976256562886667	E:1,M:0.9955156950672646,N:1,ORF1a:1,ORF1b:1,ORF3a:1,ORF6:1,ORF7a:1,ORF7b:1,ORF8:1,ORF9b:1,S:1	false	C21T,C241T,A2832G,C3037T,C3241T,T5386G,G5924A,C7321T,G8393A,C10029T,C10449A,A11537G,T13195C,G13897T,C14408T,C15240T,A18163G,C21762T,C21846T,G22578A,T22673C,C22674T,T22679C,C22686T,G22813T,T22882G,G22898A,G22992A,C22995A,A23013C,A23040G,G23048A,A23055G,A23063T,T23075C,C23202A,A23403G,C23525T,T23599G,C23604A,C23664T,C23854A,G23948T,C24130A,A24424T,T24469A,C24503T,C25000T,C25584T,C26270T,C26577G,G26709A,A27259C,C27807T,A28271T,C28311T,G28881A,G28882A,G28883C	6513-6515,11285-11293,21765-21770,21987-21995,22194-22196,28362-28370	22204:GAGCCAGAA		E:T9I,M:Q19E,M:A63T,N:P13L,N:R203K,N:G204R,ORF1a:K856R,ORF1a:V1887I,ORF1a:L2084I,ORF1a:A2710T,ORF1a:T3255I,ORF1a:P3395H,ORF1a:I3758V,ORF1b:D144Y,ORF1b:P314L,ORF1b:I1566V,ORF9b:P10S,S:A67V,S:T95I,S:Y145D,S:L212I,S:G339D,S:S371L,S:S373P,S:S375F,S:K417N,S:N440K,S:G446S,S:S477N,S:T478K,S:E484A,S:Q493R,S:G496S,S:Q498R,S:N501Y,S:Y505H,S:T547K,S:D614G,S:H655Y,S:N679K,S:P681H,S:A701V,S:N764K,S:D796Y,S:N856K,S:Q954H,S:N969K,S:L981F	N:E31-,N:R32-,N:S33-,ORF1a:S2083-,ORF1a:L3674-,ORF1a:S3675-,ORF1a:G3676-,ORF9b:E27-,ORF9b:N28-,ORF9b:A29-,S:H69-,S:V70-,S:G142-,S:V143-,S:Y144-,S:N211-	S:214:EPE			C21T,C3241T,C7321T,G13897T	0	0	4	4			ORF1b:D144Y	0	0	1	1		NODE_0000994	C21T,C3241T,G5924A,C7321T,G13897T,C23664T		ORF1a:V1887I,ORF1b:D144Y,S:A701V		NODE_0001001	C21T,C3241T,C7321T,G13897T		ORF1b:D144Y		N/A	N/A	N/A	N/A	N/A	N/A	N/A	N/A	N/A	N/A	M:3	R:26530	3000	0	good	0	10	10	good	1	24	-4	0	good	4		0	good	0		0		0	0	good		0	0	good	0
4400	EPI_ISL_9594562	21K	21K (BA.1)	Omicron	21K	BA.1.1	BA.1.1	1	good	58	39	9	0	0	1	47	16	1	1	89100	3	29836	0.9976590977493897	E:1,M:0.9955156950672646,N:1,ORF1a:1,ORF1b:1,ORF3a:1,ORF6:1,ORF7a:1,ORF7b:1,ORF8:1,ORF9b:1,S:1	false	C21T,C241T,C2470T,A2832G,C3037T,T5386G,C7604T,C7772T,G8393A,C10029T,C10449A,A11537G,T13195C,C14408T,C15240T,A18163G,C21762T,C21846T,G22578A,G22599A,T22673C,C22674T,T22679C,C22686T,G22813T,T22882G,G22898A,G22992A,C22995A,A23013C,A23040G,G23048A,A23055G,A23063T,T23075C,C23202A,A23403G,C23525T,T23599G,C23604A,C23854A,G23948T,C24130A,A24424T,T24469A,C24503T,C25000T,C25584T,C26270T,C26577G,G26709A,A27259C,C27807T,A28271T,C28311T,G28881A,G28882A,G28883C	6513-6515,11285-11293,21765-21770,21987-21995,22194-22196,28362-28370	22204:GAGCCAGAA		E:T9I,M:Q19E,M:A63T,N:P13L,N:R203K,N:G204R,ORF1a:K856R,ORF1a:L2084I,ORF1a:L2503F,ORF1a:A2710T,ORF1a:T3255I,ORF1a:P3395H,ORF1a:I3758V,ORF1b:P314L,ORF1b:I1566V,ORF9b:P10S,S:A67V,S:T95I,S:Y145D,S:L212I,S:G339D,S:R346K,S:S371L,S:S373P,S:S375F,S:K417N,S:N440K,S:G446S,S:S477N,S:T478K,S:E484A,S:Q493R,S:G496S,S:Q498R,S:N501Y,S:Y505H,S:T547K,S:D614G,S:H655Y,S:N679K,S:P681H,S:N764K,S:D796Y,S:N856K,S:Q954H,S:N969K,S:L981F	N:E31-,N:R32-,N:S33-,ORF1a:S2083-,ORF1a:L3674-,ORF1a:S3675-,ORF1a:G3676-,ORF9b:E27-,ORF9b:N28-,ORF9b:A29-,S:H69-,S:V70-,S:G142-,S:V143-,S:Y144-,S:N211-	S:214:EPE			C21T,C7604T,C7772T	0	0	3	3			ORF1a:L2503F	0	0	1	1		NODE_0000994	C21T,C2470T,C7604T,C7772T,G22599A		ORF1a:L2503F,S:R346K		NODE_0001002	C21T,C2470T,C7604T,C7772T		ORF1a:L2503F		N/A	N/A	N/A	N/A	N/A	N/A	N/A	N/A	N/A	N/A	M:3	R:26530	3000	0	good	0	10	10	good	1	24	-5	0	good	3		0	good	0		0		0	0	good		0	0	good	0
4401	EPI_ISL_9594561	21K	21K (BA.1)	Omicron	21K	BA.1	BA.1	0	good	59	39	9	0	0	0	47	16	1	0	89075	10	29836	0.9974584489850516	E:1,M:1,N:1,ORF1a:1,ORF1b:1,ORF3a:1,ORF6:1,ORF7a:1,ORF7b:1,ORF8:1,ORF9b:1,S:1	false	C21T,C241T,C254T,A2832G,C3037T,T5386G,G8393A,C10029T,C10449A,A11537G,T13195C,C14408T,C15240T,A18163G,C21762T,C21789T,C21846T,G22578A,T22673C,C22674T,T22679C,C22686T,G22813T,T22882G,G22898A,G22992A,C22995A,A23013C,A23040G,G23048A,A23055G,A23063T,T23075C,C23202A,A23403G,C23525T,T23599G,C23604A,C23854A,G23948T,C24130A,A24424T,T24469A,C24503T,C25000T,C25584T,A25983G,C26270T,A26530G,C26577G,G26709A,A27259C,C27807T,A28043G,A28271T,C28311T,G28881A,G28882A,G28883C	6513-6515,11285-11293,21765-21770,21987-21995,22194-22196,28362-28370	22204:GAGCCAGAA		E:T9I,M:D3G,M:Q19E,M:A63T,N:P13L,N:R203K,N:G204R,ORF1a:K856R,ORF1a:L2084I,ORF1a:A2710T,ORF1a:T3255I,ORF1a:P3395H,ORF1a:I3758V,ORF1b:P314L,ORF1b:I1566V,ORF9b:P10S,S:A67V,S:T76I,S:T95I,S:Y145D,S:L212I,S:G339D,S:S371L,S:S373P,S:S375F,S:K417N,S:N440K,S:G446S,S:S477N,S:T478K,S:E484A,S:Q493R,S:G496S,S:Q498R,S:N501Y,S:Y505H,S:T547K,S:D614G,S:H655Y,S:N679K,S:P681H,S:N764K,S:D796Y,S:N856K,S:Q954H,S:N969K,S:L981F	N:E31-,N:R32-,N:S33-,ORF1a:S2083-,ORF1a:L3674-,ORF1a:S3675-,ORF1a:G3676-,ORF9b:E27-,ORF9b:N28-,ORF9b:A29-,S:H69-,S:V70-,S:G142-,S:V143-,S:Y144-,S:N211-	S:214:EPE		C21789T|21G	C21T,C254T,A25983G,A28043G	0	1	4	5			S:T76I	0	0	1	1		NODE_0000994	C21T,C254T,C21789T,A25983G,A28043G		S:T76I		NODE_0000994	C21T,C254T,C21789T,A25983G,A28043G		S:T76I		N/A	N/A	N/A	N/A	N/A	N/A	N/A	N/A	N/A	N/A			3000	0	good	0	10	0	good	0	24	0	0	good	8		0	good	0		0		0	0	good		0	0	good	0
4402	EPI_ISL_9594560	21K	21K (BA.1)	Omicron	21K	BA.1.1	BA.1.1	4	good	56	39	9	0	0	2	47	16	1	1	89102	5	29836	0.9975587733672207	E:1,M:0.9955156950672646,N:1,ORF1a:1,ORF1b:1,ORF3a:1,ORF6:1,ORF7a:1,ORF7b:1,ORF8:1,ORF9b:1,S:1	false	C21T,C241T,C2470T,A2832G,C3037T,T5386G,C7772T,G8393A,C10029T,C10449A,A11537G,T13195C,C14408T,C15240T,A18163G,C21762T,C21846T,G22578A,G22599A,T22673C,C22674T,T22679C,C22686T,G22813T,T22882G,G22898A,G22992A,C22995A,A23013C,A23040G,G23048A,A23055G,A23063T,T23075C,C23202A,A23403G,C23525T,T23599G,C23604A,C23854A,G23948T,C24130A,A24424T,T24469A,C24503T,C25584T,C26270T,C26577G,G26709A,A27259C,C27807T,A28271T,C28311T,G28881A,G28882A,G28883C	6513-6515,11285-11293,21765-21770,21987-21995,22194-22196,28362-28370	22204:GAGCCAGAA		E:T9I,M:Q19E,M:A63T,N:P13L,N:R203K,N:G204R,ORF1a:K856R,ORF1a:L2084I,ORF1a:L2503F,ORF1a:A2710T,ORF1a:T3255I,ORF1a:P3395H,ORF1a:I3758V,ORF1b:P314L,ORF1b:I1566V,ORF9b:P10S,S:A67V,S:T95I,S:Y145D,S:L212I,S:G339D,S:R346K,S:S371L,S:S373P,S:S375F,S:K417N,S:N440K,S:G446S,S:S477N,S:T478K,S:E484A,S:Q493R,S:G496S,S:Q498R,S:N501Y,S:Y505H,S:T547K,S:D614G,S:H655Y,S:N679K,S:P681H,S:N764K,S:D796Y,S:N856K,S:Q954H,S:N969K,S:L981F	N:E31-,N:R32-,N:S33-,ORF1a:S2083-,ORF1a:L3674-,ORF1a:S3675-,ORF1a:G3676-,ORF9b:E27-,ORF9b:N28-,ORF9b:A29-,S:H69-,S:V70-,S:G142-,S:V143-,S:Y144-,S:N211-	S:214:EPE			C21T,C7772T	0	0	2	2			ORF1a:L2503F	0	0	1	1		NODE_0000994	C21T,C2470T,C7772T,G22599A		ORF1a:L2503F,S:R346K		NODE_0001002	C21T,C2470T,C7772T		ORF1a:L2503F		N/A	N/A	N/A	N/A	N/A	N/A	N/A	N/A	N/A	N/A	M:3	Y:25000,R:26530	3000	0	good	0	10	20	good	2	24	-6	0	good	2		0	good	0		0		0	0	good		0	0	good	0
4404	EPI_ISL_9594557	21L	21L (BA.2)	Omicron	21L	BA.2.3	BA.2.3	0	good	69	53	0	0	0	0	53	12	0	0	88883	55	29836	0.9959535832525165	E:1,M:1,N:1,ORF1a:1,ORF1b:1,ORF3a:1,ORF6:1,ORF7a:1,ORF7b:1,ORF8:1,ORF9b:1,S:1	false	C241T,T670G,C2790T,C3037T,G4184A,C4321T,C8991T,C9344T,A9424G,C9534T,C9866T,C10029T,C10198T,G10447A,C10449A,C12880T,C14408T,C15714T,G16843A,C17410T,A18163G,C19955T,A20055G,C21618T,G21987A,T22200G,G22578A,C22674T,T22679C,C22686T,A22688G,G22775A,A22786C,G22813T,T22882G,G22992A,C22995A,A23013C,A23040G,A23055G,A23063T,T23075C,A23403G,C23525T,T23599G,C23604A,C23854A,G23948T,A24424T,T24469A,C25000T,C25584T,C25810T,C26060T,C26270T,C26577G,G26709A,C26858T,A27259C,G27382C,A27383T,T27384C,C27807T,A28271T,C28311T,G28881A,G28882A,G28883C,A29510C	11288-11296,21633-21641,28362-28370,29734-29759			E:T9I,M:Q19E,M:A63T,N:P13L,N:R203K,N:G204R,N:S413R,ORF1a:S135R,ORF1a:T842I,ORF1a:G1307S,ORF1a:A2909V,ORF1a:L3027F,ORF1a:T3090I,ORF1a:L3201F,ORF1a:T3255I,ORF1a:P3395H,ORF1b:P314L,ORF1b:G1126S,ORF1b:R1315C,ORF1b:I1566V,ORF1b:T2163I,ORF3a:L140F,ORF3a:T223I,ORF6:D61L,ORF9b:P10S,S:T19I,S:A27S,S:G142D,S:V213G,S:G339D,S:S371F,S:S373P,S:S375F,S:T376A,S:D405N,S:R408S,S:K417N,S:N440K,S:S477N,S:T478K,S:E484A,S:Q493R,S:Q498R,S:N501Y,S:Y505H,S:D614G,S:H655Y,S:N679K,S:P681H,S:N764K,S:D796Y,S:Q954H,S:N969K	N:E31-,N:R32-,N:S33-,ORF1a:S3675-,ORF1a:G3676-,ORF1a:F3677-,ORF9b:E27-,ORF9b:N28-,ORF9b:A29-,S:L24-,S:P25-,S:P26-				G16843A	0	0	1	1			ORF1b:G1126S	0	0	1	1		internal_16e4	C8991T,C9866T,G16843A,C25810T		ORF1a:A2909V,ORF1a:L3201F,ORF1b:G1126S,ORF3a:L140F		NODE_0001059	G16843A		ORF1b:G1126S		N/A	N/A	N/A	N/A	N/A	N/A	N/A	N/A	N/A	N/A			3000	0	good	0	10	0	good	0	24	-7	0	good	1		0	good	0		0		0	0	good		0	0	good	0
4403	EPI_ISL_9594558	21K	21K (BA.1)	Omicron	21K	BA.1.1	BA.1.1	1	good	56	39	9	0	22	1	46	16	1	9	89029	22	29836	0.9962879978597465	E:1,M:0.9955156950672646,N:1,ORF1a:1,ORF1b:1,ORF3a:1,ORF6:1,ORF7a:1,ORF7b:1,ORF8:1,ORF9b:1,S:0.9937205651491365	false	C241T,C2470T,A2832G,C3037T,T5386G,G8393A,C10029T,C10449A,A11537G,T13195C,C14408T,C15240T,A18163G,C21762T,C21846T,G22578A,G22599A,T22673C,C22674T,T22679C,C22686T,G22813T,T22882G,G22898A,G22992A,C22995A,A23013C,A23040G,G23048A,A23055G,A23063T,T23075C,C23202A,A23403G,C23525T,T23599G,C23604A,C23854A,G23948T,C24130A,A24424T,T24469A,C24503T,C25000T,C25584T,C26270T,C26522T,C26577G,G26709A,A27259C,C27807T,A28271T,C28311T,G28881A,G28882A,G28883C	6513-6515,11285-11293,21765-21770,21987-21995,22194-22196,28362-28370	22204:GAGCCAGAA		E:T9I,M:Q19E,M:A63T,N:P13L,N:R203K,N:G204R,ORF1a:K856R,ORF1a:L2084I,ORF1a:A2710T,ORF1a:T3255I,ORF1a:P3395H,ORF1a:I3758V,ORF1b:P314L,ORF1b:I1566V,ORF9b:P10S,S:A67V,S:T95I,S:Y145D,S:L212I,S:G339D,S:R346K,S:S371L,S:S373P,S:S375F,S:K417N,S:N440K,S:G446S,S:S477N,S:T478K,S:E484A,S:Q493R,S:G496S,S:Q498R,S:N501Y,S:Y505H,S:T547K,S:D614G,S:H655Y,S:N679K,S:P681H,S:N764K,S:D796Y,S:N856K,S:Q954H,S:N969K,S:L981F	N:E31-,N:R32-,N:S33-,ORF1a:S2083-,ORF1a:L3674-,ORF1a:S3675-,ORF1a:G3676-,ORF9b:E27-,ORF9b:N28-,ORF9b:A29-,S:H69-,S:V70-,S:G142-,S:V143-,S:Y144-,S:N211-	S:214:EPE			C26522T	0	0	1	1				0	0	0	0	22646-22661,22748-22753	NODE_0000994	C2470T,G22599A,C26522T		S:R346K		NODE_0001002	C2470T,C26522T				N/A	N/A	N/A	N/A	N/A	N/A	N/A	N/A	N/A	N/A	S:362-367,S:396-397,M:3	R:26530	3000	0	good	22	10	10	good	1	24	-7	0	good	1		0	good	0		0		0	0	good		0	0	good	0
4405	EPI_ISL_9594556	21L	21L (BA.2)	Omicron	21L	BA.2.3	BA.2.3	0	good	70	53	0	0	0	0	53	12	0	0	88909	45	29836	0.9962879978597465	E:1,M:1,N:1,ORF1a:1,ORF1b:1,ORF3a:1,ORF6:1,ORF7a:1,ORF7b:1,ORF8:1,ORF9b:1,S:1	false	C241T,T670G,C2790T,C3037T,G4184A,C4321T,C8991T,C9344T,A9424G,C9534T,C9866T,C10029T,C10198T,G10447A,C10449A,T11371C,C12880T,C14408T,C15714T,G16843A,C17410T,A18163G,C19955T,A20055G,C21618T,G21987A,T22200G,G22578A,C22674T,T22679C,C22686T,A22688G,G22775A,A22786C,G22813T,T22882G,G22992A,C22995A,A23013C,A23040G,A23055G,A23063T,T23075C,A23403G,C23525T,T23599G,C23604A,C23854A,G23948T,A24424T,T24469A,C25000T,C25584T,C25810T,C26060T,C26270T,C26577G,G26709A,C26858T,A27259C,G27382C,A27383T,T27384C,C27807T,A28271T,C28311T,G28881A,G28882A,G28883C,A29510C	11288-11296,21633-21641,28362-28370,29734-29759			E:T9I,M:Q19E,M:A63T,N:P13L,N:R203K,N:G204R,N:S413R,ORF1a:S135R,ORF1a:T842I,ORF1a:G1307S,ORF1a:A2909V,ORF1a:L3027F,ORF1a:T3090I,ORF1a:L3201F,ORF1a:T3255I,ORF1a:P3395H,ORF1b:P314L,ORF1b:G1126S,ORF1b:R1315C,ORF1b:I1566V,ORF1b:T2163I,ORF3a:L140F,ORF3a:T223I,ORF6:D61L,ORF9b:P10S,S:T19I,S:A27S,S:G142D,S:V213G,S:G339D,S:S371F,S:S373P,S:S375F,S:T376A,S:D405N,S:R408S,S:K417N,S:N440K,S:S477N,S:T478K,S:E484A,S:Q493R,S:Q498R,S:N501Y,S:Y505H,S:D614G,S:H655Y,S:N679K,S:P681H,S:N764K,S:D796Y,S:Q954H,S:N969K	N:E31-,N:R32-,N:S33-,ORF1a:S3675-,ORF1a:G3676-,ORF1a:F3677-,ORF9b:E27-,ORF9b:N28-,ORF9b:A29-,S:L24-,S:P25-,S:P26-				T11371C,G16843A	0	0	2	2			ORF1b:G1126S	0	0	1	1		internal_16e4	C8991T,C9866T,T11371C,G16843A,C25810T		ORF1a:A2909V,ORF1a:L3201F,ORF1b:G1126S,ORF3a:L140F		NODE_0001059	T11371C,G16843A		ORF1b:G1126S		N/A	N/A	N/A	N/A	N/A	N/A	N/A	N/A	N/A	N/A			3000	0	good	0	10	0	good	0	24	-6	0	good	2		0	good	0		0		0	0	good		0	0	good	0
4409	EPI_ISL_9594551	21J	21J (Delta)	Delta	21J	B.1.617.2.131	AY.131	10.250000	good	46	14	0	0	0	2	33	4	0	1	89093	55	29836	0.9958867003310704	E:1,M:1,N:1,ORF1a:1,ORF1b:1,ORF3a:1,ORF6:1,ORF7a:1,ORF7b:1,ORF8:1,ORF9b:1,S:0.9992150706436421	false	G210T,C241T,C3037T,G4181T,C6402T,C7124T,C8986T,G9053T,C10029T,A11201G,A11332G,C14262T,C14407T,C14408T,G15451A,C16466T,G17667A,C19220T,G19999T,C20148T,C21618G,C21846T,G21987A,G22899T,T22917G,C22995A,A23064C,A23403G,C23604G,G24410A,C25469T,T26491C,A26492T,T26497C,T26767C,T27638C,C27752T,C27874T,C28054G,A28461G,G28881T,G28916T,T29014C,G29402T,G29688T,G29742T	22029-22034,26494,28248-28253,28271			M:I82T,N:D63G,N:R203M,N:G215C,N:D377Y,ORF1a:A1306S,ORF1a:P2046L,ORF1a:P2287S,ORF1a:V2930L,ORF1a:T3255I,ORF1a:T3646A,ORF1b:P314F,ORF1b:G662S,ORF1b:P1000L,ORF1b:A1918V,ORF1b:V2178F,ORF3a:S26L,ORF7a:V82A,ORF7a:T120I,ORF7b:T40I,ORF8:S54*,ORF9b:T60A,S:T19R,S:T95I,S:G142D,S:R158G,S:G446V,S:L452R,S:T478K,S:N501T,S:D614G,S:P681R,S:D950N	ORF8:D119-,ORF8:F120-,S:E156-,S:F157-			C20148T|21H,A26492T|21H	C14262T,G17667A,T26491C,T26497C,C28054G	0	2	5	7			ORF8:S54*	0	0	1	1		NODE_0000884	G9053T,C14262T,C14407T,G17667A,G19999T,C20148T,C21846T,G22899T,A23064C,T26491C,A26492T,T26497C,C28054G,T29014C,G29688T	26494	ORF1a:V2930L,ORF1b:L314F,ORF1b:V2178F,ORF8:S54*,S:T95I,S:G446V,S:N501T		AY.131	C14262T,G17667A,C20148T,T26491C,A26492T,T26497C,C28054G	26494	ORF8:S54*		N/A	N/A	N/A	N/A	N/A	N/A	N/A	N/A	N/A	N/A	S:214	Y:19554,Y:22202	3000	0	good	0	10	20	good	2	24	6	25	good	14		0	good	0		0		0	0	good		0	0	good	0
4408	EPI_ISL_9594552	21J	21J (Delta)	Delta	21J	B.1.617.2.131	AY.131	14.199674	good	49	13	0	0	400	0	36	4	0	135	88840	5	29836	0.984249071999465	E:1,M:1,N:1,ORF1a:1,ORF1b:0.9655044510385756,ORF3a:1,ORF6:1,ORF7a:1,ORF7b:1,ORF8:1,ORF9b:1,S:0.967032967032967	false	G210T,C241T,T2148C,C3037T,C3695T,G4181T,C6402T,C7124T,A7201G,C8986T,G9053T,A9353G,C10029T,A11201G,A11332G,G13193T,T13195C,A13941G,C14407T,C14408T,G15451A,C16466T,T18099C,C19220T,G19999T,C21618G,C21846T,G22899T,T22917G,C22995A,G23012C,A23064C,A23403G,C23604G,G24410A,C25469T,T26767C,T27638C,C27752T,C27874T,C28054G,A28461G,C28475A,G28881T,G28916T,T29014C,G29402T,G29688T,G29742T	22029-22034,28248-28253,28271			M:I82T,N:D63G,N:R203M,N:G215C,N:D377Y,ORF1a:L628P,ORF1a:A1306S,ORF1a:P2046L,ORF1a:P2287S,ORF1a:V2930L,ORF1a:M3030V,ORF1a:T3255I,ORF1a:T3646A,ORF1a:V4310F,ORF1b:P314F,ORF1b:G662S,ORF1b:P1000L,ORF1b:A1918V,ORF1b:V2178F,ORF3a:S26L,ORF7a:V82A,ORF7a:T120I,ORF7b:T40I,ORF8:S54*,ORF9b:T60A,S:T19R,S:T95I,S:R158G,S:G446V,S:L452R,S:T478K,S:E484Q,S:N501T,S:D614G,S:P681R,S:D950N	ORF8:D119-,ORF8:F120-,S:E156-,S:F157-			T13195C|21K,G23012C|21B	T2148C,C3695T,A7201G,A9353G,G13193T,A13941G,T18099C,C28054G,C28475A	0	2	9	11			ORF1a:L628P,ORF1a:M3030V,ORF1a:V4310F,ORF8:S54*,S:E484Q	0	0	5	5	19276-19552,21868-21990	NODE_0000884	T2148C,C3695T,A7201G,G9053T,A9353G,G13193T,T13195C,A13941G,C14407T,T18099C,G19999T,C21846T,G22899T,G23012C,A23064C,C28054G,C28475A,T29014C,G29688T		ORF1a:L628P,ORF1a:V2930L,ORF1a:M3030V,ORF1a:V4310F,ORF1b:L314F,ORF1b:V2178F,ORF8:S54*,S:T95I,S:G446V,S:E484Q,S:N501T		AY.131	T2148C,C3695T,A7201G,A9353G,G13193T,T13195C,A13941G,T18099C,G23012C,C28054G,C28475A		ORF1a:L628P,ORF1a:M3030V,ORF1a:V4310F,ORF8:S54*,S:E484Q		N/A	N/A	N/A	N/A	N/A	N/A	N/A	N/A	N/A	N/A	ORF1b:1937-2029,S:102-143		3000	3.703704	good	400	10	0	good	0	24	9	37.500000	mediocre	17		0	good	0		0		0	0	good		0	0	good	0
4407	EPI_ISL_9594553	21L	21L (BA.2)	Omicron	21L	BA.2.10	BA.2.10	0	good	67	53	0	0	0	0	51	12	0	0	89098	3	29853	0.9982610440424038	E:1,M:1,N:1,ORF1a:1,ORF1b:1,ORF3a:1,ORF6:1,ORF7a:1,ORF7b:1,ORF8:1,ORF9b:1,S:1	false	C241T,T670G,C2790T,C3037T,G4184A,C4321T,C9344T,A9424G,C9534T,C9866T,C10029T,C10198T,G10447A,C10449A,C12880T,C14408T,C15714T,T16342C,C17410T,A18163G,C19955T,A20055G,C21618T,G21987A,T22200G,G22578A,C22674T,T22679C,C22686T,A22688G,G22775A,A22786C,G22813T,T22882G,G22992A,C22995A,A23013C,A23040G,A23055G,A23063T,T23075C,A23403G,C23525T,T23599G,C23604A,C23854A,G23948T,A24424T,T24469A,C25000T,C25584T,C26060T,C26270T,C26577G,G26709A,C26858T,A27259C,G27382C,A27383T,T27384C,C27807T,A28271T,C28311T,G28881A,G28882A,G28883C,A29510C	11288-11296,21633-21641,28362-28370,29734-29759			E:T9I,M:Q19E,M:A63T,N:P13L,N:R203K,N:G204R,N:S413R,ORF1a:S135R,ORF1a:T842I,ORF1a:G1307S,ORF1a:L3027F,ORF1a:T3090I,ORF1a:L3201F,ORF1a:T3255I,ORF1a:P3395H,ORF1b:P314L,ORF1b:S959P,ORF1b:R1315C,ORF1b:I1566V,ORF1b:T2163I,ORF3a:T223I,ORF6:D61L,ORF9b:P10S,S:T19I,S:A27S,S:G142D,S:V213G,S:G339D,S:S371F,S:S373P,S:S375F,S:T376A,S:D405N,S:R408S,S:K417N,S:N440K,S:S477N,S:T478K,S:E484A,S:Q493R,S:Q498R,S:N501Y,S:Y505H,S:D614G,S:H655Y,S:N679K,S:P681H,S:N764K,S:D796Y,S:Q954H,S:N969K	N:E31-,N:R32-,N:S33-,ORF1a:S3675-,ORF1a:G3676-,ORF1a:F3677-,ORF9b:E27-,ORF9b:N28-,ORF9b:A29-,S:L24-,S:P25-,S:P26-					0	0	0	0				0	0	0	0		internal_16e4	C9866T,T16342C		ORF1a:L3201F,ORF1b:S959P		NODE_0001052					N/A	N/A	N/A	N/A	N/A	N/A	N/A	N/A	N/A	N/A			3000	0	good	0	10	0	good	0	24	-8	0	good	0		0	good	0		0		0	0	good		0	0	good	0
4406	EPI_ISL_9594554	21L	21L (BA.2)	Omicron	21L	BA.2.10.1	BA.2.10.1	0	good	69	53	0	0	177	0	54	12	0	53	88823	13	29833	0.9913386616727419	E:1,M:1,N:1,ORF1a:0.98795728243581,ORF1b:1,ORF3a:1,ORF6:1,ORF7a:1,ORF7b:1,ORF8:1,ORF9b:1,S:1	false	C241T,T670G,C2790T,C3037T,G4184A,C4321T,C9344T,A9424G,C9534T,C9866T,C10029T,C10198T,G10447A,C10449A,C12880T,C14408T,C15714T,T16342C,C17410T,A18163G,C19955T,A20055G,C21618T,G21987A,T22200G,G22578A,C22674T,T22679C,C22686T,A22688G,G22775A,A22786C,G22813T,T22882G,G22992A,C22995A,A23013C,A23040G,A23055G,A23063T,T23075C,A23403G,C23525T,T23599G,C23604A,C23854A,G23948T,G23955A,A24424T,T24469A,C25000T,C25584T,C26060T,C26270T,C26577G,G26709A,C26858T,A27259C,G27382C,A27383T,T27384C,C27807T,A28271T,C28311T,A28356G,G28881A,G28882A,G28883C,A29510C	11288-11296,21633-21641,28362-28370,29734-29759			E:T9I,M:Q19E,M:A63T,N:P13L,N:Q28R,N:R203K,N:G204R,N:S413R,ORF1a:S135R,ORF1a:T842I,ORF1a:G1307S,ORF1a:L3027F,ORF1a:T3090I,ORF1a:L3201F,ORF1a:T3255I,ORF1a:P3395H,ORF1b:P314L,ORF1b:S959P,ORF1b:R1315C,ORF1b:I1566V,ORF1b:T2163I,ORF3a:T223I,ORF6:D61L,ORF9b:P10S,ORF9b:R25G,S:T19I,S:A27S,S:G142D,S:V213G,S:G339D,S:S371F,S:S373P,S:S375F,S:T376A,S:D405N,S:R408S,S:K417N,S:N440K,S:S477N,S:T478K,S:E484A,S:Q493R,S:Q498R,S:N501Y,S:Y505H,S:D614G,S:H655Y,S:N679K,S:P681H,S:N764K,S:D796Y,S:G798D,S:Q954H,S:N969K	N:E31-,N:R32-,N:S33-,ORF1a:S3675-,ORF1a:G3676-,ORF1a:F3677-,ORF9b:E27-,ORF9b:N28-,ORF9b:A29-,S:L24-,S:P25-,S:P26-				A28356G	0	0	1	1			N:Q28R,ORF9b:R25G	0	0	2	2	7093-7239,7282-7285,7303-7304,29666-29689	internal_16e4	C9866T,T16342C,G23955A,A28356G		N:Q28R,ORF1a:L3201F,ORF1b:S959P,ORF9b:R25G,S:G798D		internal_ffa6	A28356G		N:Q28R,ORF9b:R25G		N/A	N/A	N/A	N/A	N/A	N/A	N/A	N/A	N/A	N/A	ORF1a:2277-2325,ORF1a:2339-2340,ORF1a:2346-2347		3000	0	good	177	10	0	good	0	24	-7	0	good	1		0	good	0		0		0	0	good		0	0	good	0
4413	EPI_ISL_9594547	21J	21J (Delta)	Delta	21J	B.1.617.2.131	AY.131	3.777778	good	48	13	0	0	0	1	35	4	0	0	89250	3	29836	0.9976590977493897	E:1,M:1,N:1,ORF1a:1,ORF1b:1,ORF3a:1,ORF6:1,ORF7a:1,ORF7b:1,ORF8:1,ORF9b:1,S:1	false	G210T,C241T,C958T,C1915T,C3037T,C3885T,G4181T,C4755A,C6402T,C7124T,C8947T,C8986T,G9053T,C10029T,A11201G,A11332G,C14407T,C14408T,G15451A,C16466T,C16954T,C19220T,G19999T,C21396T,C21618G,C21846T,G21987A,G22899T,T22917G,C22995A,A23064C,A23403G,C23604G,G24410A,C25469T,T26767C,T27638C,C27752T,C27874T,C28054G,A28461G,G28881T,G28916T,T29014C,G29402T,C29668T,G29688T,G29742T	22029-22034,28248-28253,28271			M:I82T,N:D63G,N:R203M,N:G215C,N:D377Y,ORF1a:P1207L,ORF1a:A1306S,ORF1a:P1497H,ORF1a:P2046L,ORF1a:P2287S,ORF1a:V2930L,ORF1a:T3255I,ORF1a:T3646A,ORF1b:P314F,ORF1b:G662S,ORF1b:P1000L,ORF1b:A1918V,ORF1b:V2178F,ORF3a:S26L,ORF7a:V82A,ORF7a:T120I,ORF7b:T40I,ORF8:S54*,ORF9b:T60A,S:T19R,S:T95I,S:G142D,S:R158G,S:G446V,S:L452R,S:T478K,S:N501T,S:D614G,S:P681R,S:D950N	ORF8:D119-,ORF8:F120-,S:E156-,S:F157-			C8947T|21C	C958T,C1915T,C3885T,C4755A,C16954T,C21396T,C28054G,C29668T	0	1	8	9			ORF1a:P1207L,ORF1a:P1497H,ORF8:S54*	0	0	3	3		NODE_0000884	C958T,C1915T,C3885T,C4755A,C8947T,G9053T,C14407T,C16954T,G19999T,C21396T,C21846T,G22899T,A23064C,C28054G,T29014C,C29668T,G29688T		ORF1a:P1207L,ORF1a:P1497H,ORF1a:V2930L,ORF1b:L314F,ORF1b:V2178F,ORF8:S54*,S:T95I,S:G446V,S:N501T		AY.131	C958T,C1915T,C3885T,C4755A,C8947T,C16954T,C21396T,C28054G,C29668T		ORF1a:P1207L,ORF1a:P1497H,ORF8:S54*		N/A	N/A	N/A	N/A	N/A	N/A	N/A	N/A	N/A	N/A		Y:25521	3000	0	good	0	10	10	good	1	24	4	16.666667	good	12		0	good	0		0		0	0	good		0	0	good	0
4410	EPI_ISL_9594550	21J	21J (Delta)	Delta	21J	B.1.617.2.131	AY.131	4.173611	good	45	13	0	0	0	2	36	4	0	2	89256	5	29836	0.9975587733672207	E:1,M:1,N:1,ORF1a:0.9997727789138832,ORF1b:1,ORF3a:1,ORF6:1,ORF7a:1,ORF7b:1,ORF8:1,ORF9b:1,S:0.9992150706436421	false	G210T,C241T,C3037T,G3251T,G4181T,C6402T,C7124T,C8986T,G9053T,C10029T,A11201G,A11332G,C14407T,C14408T,G15451A,C16466T,C18131T,C19220T,G19999T,C21618G,C21846T,G21987A,G22899T,T22917G,C22995A,G23012C,A23064C,A23403G,A23416T,C23604G,G24410A,C25469T,C26151T,T26767C,T27638C,C27752T,C27874T,C28054G,A28461G,G28881T,G28916T,T29014C,G29402T,G29688T,G29742T	22029-22034,28248-28253,28271			M:I82T,N:D63G,N:R203M,N:G215C,N:D377Y,ORF1a:D996Y,ORF1a:A1306S,ORF1a:P2046L,ORF1a:P2287S,ORF1a:V2930L,ORF1a:T3255I,ORF1a:T3646A,ORF1b:P314F,ORF1b:G662S,ORF1b:P1000L,ORF1b:T1555I,ORF1b:A1918V,ORF1b:V2178F,ORF3a:S26L,ORF7a:V82A,ORF7a:T120I,ORF7b:T40I,ORF8:S54*,ORF9b:T60A,S:T19R,S:T95I,S:G142D,S:R158G,S:G446V,S:L452R,S:T478K,S:E484Q,S:N501T,S:D614G,S:P681R,S:D950N	ORF8:D119-,ORF8:F120-,S:E156-,S:F157-			G23012C|21B	G3251T,C18131T,A23416T,C26151T,C28054G	0	1	5	6			ORF1a:D996Y,ORF1b:T1555I,ORF8:S54*,S:E484Q	0	0	4	4		NODE_0000884	G3251T,G9053T,C14407T,C18131T,G19999T,C21846T,G22899T,G23012C,A23064C,A23416T,C26151T,C28054G,T29014C,G29688T		ORF1a:D996Y,ORF1a:V2930L,ORF1b:L314F,ORF1b:T1555I,ORF1b:V2178F,ORF8:S54*,S:T95I,S:G446V,S:E484Q,S:N501T		AY.131	G3251T,C18131T,G23012C,A23416T,C26151T,C28054G		ORF1a:D996Y,ORF1b:T1555I,ORF8:S54*,S:E484Q		N/A	N/A	N/A	N/A	N/A	N/A	N/A	N/A	N/A	N/A	ORF1a:2320,S:603	Y:7224,R:23369	3000	0	good	0	10	20	good	2	24	1	4.166667	good	9		0	good	0		0		0	0	good		0	0	good	0
4411	EPI_ISL_9594549	21J	21J (Delta)	Delta	21J	B.1.617.2.131	AY.131	1.694444	good	45	13	0	0	0	1	34	4	0	1	89331	3	29859	0.9984282513460188	E:1,M:1,N:1,ORF1a:1,ORF1b:1,ORF3a:1,ORF6:1,ORF7a:1,ORF7b:1,ORF8:1,ORF9b:1,S:0.9992150706436421	false	G210T,C241T,C1911T,C3037T,C3874T,G4181T,C5884T,C6402T,C7124T,C8986T,G9053T,C10029T,A11201G,A11332G,C14407T,C14408T,G15451A,C16466T,C19220T,G19999T,C21618G,C21846T,C22482T,G22899T,T22917G,C22995A,A23064C,A23403G,T23431C,C23604G,G24410A,C25469T,T26767C,T27638C,C27752T,C27874T,C28054G,A28461G,G28881T,G28916T,T29014C,G29402T,G29688T,G29742T,G29781T	22029-22034,28248-28253,28271			M:I82T,N:D63G,N:R203M,N:G215C,N:D377Y,ORF1a:S549F,ORF1a:A1306S,ORF1a:P2046L,ORF1a:P2287S,ORF1a:V2930L,ORF1a:T3255I,ORF1a:T3646A,ORF1b:P314F,ORF1b:G662S,ORF1b:P1000L,ORF1b:A1918V,ORF1b:V2178F,ORF3a:S26L,ORF7a:V82A,ORF7a:T120I,ORF7b:T40I,ORF8:S54*,ORF9b:T60A,S:T19R,S:T95I,S:R158G,S:T307I,S:G446V,S:L452R,S:T478K,S:N501T,S:D614G,S:P681R,S:D950N	ORF8:D119-,ORF8:F120-,S:E156-,S:F157-			C5884T|25I	C1911T,C3874T,C22482T,T23431C,C28054G,G29781T	0	1	6	7			ORF1a:S549F,ORF8:S54*,S:T307I	0	0	3	3		NODE_0000884	C1911T,C3874T,C5884T,G9053T,C14407T,G19999T,C21846T,C22482T,G22899T,A23064C,T23431C,C28054G,T29014C,G29688T,G29781T		ORF1a:S549F,ORF1a:V2930L,ORF1b:L314F,ORF1b:V2178F,ORF8:S54*,S:T95I,S:T307I,S:G446V,S:N501T		AY.131	C1911T,C3874T,C5884T,C22482T,T23431C,C28054G,G29781T		ORF1a:S549F,ORF8:S54*,S:T307I		N/A	N/A	N/A	N/A	N/A	N/A	N/A	N/A	N/A	N/A	S:142	R:21987	3000	0	good	0	10	10	good	1	24	2	8.333333	good	10		0	good	0		0		0	0	good		0	0	good	0
4412	EPI_ISL_9594548	21J	21J (Delta)	Delta	21J	B.1.617.2.131	AY.131	1	good	43	13	0	0	35	1	35	4	0	14	89178	22	29836	0.9958532588703475	E:1,M:1,N:1,ORF1a:1,ORF1b:0.9951780415430267,ORF3a:1,ORF6:1,ORF7a:1,ORF7b:1,ORF8:1,ORF9b:1,S:0.9992150706436421	false	G210T,C241T,C815T,C3037T,G4181T,C6402T,C7124T,C8986T,G9053T,C10029T,A11201G,A11332G,C14407T,C14408T,G15451A,C16466T,G17110T,C19220T,G19999T,C21618G,C21846T,G22899T,T22917G,C22995A,A23064C,A23403G,C23604G,G24410A,G25266T,C25469T,T26767C,T27638C,C27752T,C27874T,C28054G,A28461G,G28881T,G28916T,T29014C,G29402T,G29688T,G29742T,G29751T	22029-22034,28248-28253,28271			M:I82T,N:D63G,N:R203M,N:G215C,N:D377Y,ORF1a:R184C,ORF1a:A1306S,ORF1a:P2046L,ORF1a:P2287S,ORF1a:V2930L,ORF1a:T3255I,ORF1a:T3646A,ORF1b:P314F,ORF1b:G662S,ORF1b:P1000L,ORF1b:A1215S,ORF1b:A1918V,ORF1b:V2178F,ORF3a:S26L,ORF7a:V82A,ORF7a:T120I,ORF7b:T40I,ORF8:S54*,ORF9b:T60A,S:T19R,S:T95I,S:R158G,S:G446V,S:L452R,S:T478K,S:N501T,S:D614G,S:P681R,S:D950N,S:C1235F	ORF8:D119-,ORF8:F120-,S:E156-,S:F157-				C815T,G17110T,G25266T,C28054G,G29751T	0	0	5	5			ORF1a:R184C,ORF1b:A1215S,ORF8:S54*,S:C1235F	0	0	4	4	19536-19570	NODE_0000884	C815T,G9053T,C14407T,G17110T,G19999T,C21846T,G22899T,A23064C,G25266T,C28054G,T29014C,G29688T,G29751T		ORF1a:R184C,ORF1a:V2930L,ORF1b:L314F,ORF1b:A1215S,ORF1b:V2178F,ORF8:S54*,S:T95I,S:G446V,S:N501T,S:C1235F		AY.131	C815T,G17110T,G25266T,C28054G,G29751T		ORF1a:R184C,ORF1b:A1215S,ORF8:S54*,S:C1235F		N/A	N/A	N/A	N/A	N/A	N/A	N/A	N/A	N/A	N/A	ORF1b:2023-2035,S:142	R:21987	3000	0	good	35	10	10	good	1	24	-3	0	good	5		0	good	0		0		0	0	good		0	0	good	0
4414	EPI_ISL_9594546	21J	21J (Delta)	Delta	21J	B.1.617.2.131	AY.131	3.777778	good	47	13	0	0	0	1	36	4	0	1	89356	3	29870	0.9987961074139718	E:1,M:1,N:1,ORF1a:1,ORF1b:1,ORF3a:1,ORF6:1,ORF7a:1,ORF7b:1,ORF8:1,ORF9b:1,S:0.9992150706436421	false	G210T,C241T,T2148C,C3037T,C3695T,G4181T,C6402T,C7124T,A7201G,C7644T,C8986T,G9053T,A9353G,C10029T,A11201G,A11332G,A13941G,C14407T,C14408T,G15451A,C16466T,C19220T,G19999T,C21618G,C21846T,G22899T,T22917G,C22995A,G23012C,A23064C,A23403G,C23604G,G24410A,C25469T,T26767C,T27638C,C27752T,C27874T,C28054G,A28461G,C28475A,G28881T,G28916T,T29014C,G29402T,G29688T,G29742T	22029-22034,28248-28253,28271			M:I82T,N:D63G,N:R203M,N:G215C,N:D377Y,ORF1a:L628P,ORF1a:A1306S,ORF1a:P2046L,ORF1a:P2287S,ORF1a:A2460V,ORF1a:V2930L,ORF1a:M3030V,ORF1a:T3255I,ORF1a:T3646A,ORF1b:P314F,ORF1b:G662S,ORF1b:P1000L,ORF1b:A1918V,ORF1b:V2178F,ORF3a:S26L,ORF7a:V82A,ORF7a:T120I,ORF7b:T40I,ORF8:S54*,ORF9b:T60A,S:T19R,S:T95I,S:R158G,S:G446V,S:L452R,S:T478K,S:E484Q,S:N501T,S:D614G,S:P681R,S:D950N	ORF8:D119-,ORF8:F120-,S:E156-,S:F157-			G23012C|21B	T2148C,C3695T,A7201G,C7644T,A9353G,A13941G,C28054G,C28475A	0	1	8	9			ORF1a:L628P,ORF1a:A2460V,ORF1a:M3030V,ORF8:S54*,S:E484Q	0	0	5	5		NODE_0000884	T2148C,C3695T,A7201G,C7644T,G9053T,A9353G,A13941G,C14407T,G19999T,C21846T,G22899T,G23012C,A23064C,C28054G,C28475A,T29014C,G29688T		ORF1a:L628P,ORF1a:A2460V,ORF1a:V2930L,ORF1a:M3030V,ORF1b:L314F,ORF1b:V2178F,ORF8:S54*,S:T95I,S:G446V,S:E484Q,S:N501T		AY.131	T2148C,C3695T,A7201G,C7644T,A9353G,A13941G,G23012C,C28054G,C28475A		ORF1a:L628P,ORF1a:A2460V,ORF1a:M3030V,ORF8:S54*,S:E484Q		N/A	N/A	N/A	N/A	N/A	N/A	N/A	N/A	N/A	N/A	S:142	R:21987	3000	0	good	0	10	10	good	1	24	4	16.666667	good	12		0	good	0		0		0	0	good		0	0	good	0
4415	EPI_ISL_9594545	21K	21K (BA.1)	Omicron	21K	BA.1.15	BA.1.15	0	good	58	39	9	0	72	0	48	16	1	25	88992	15	29836	0.9948834565093804	E:1,M:1,N:1,ORF1a:1,ORF1b:1,ORF3a:1,ORF6:1,ORF7a:1,ORF7b:1,ORF8:1,ORF9b:1,S:0.9803767660910518	false	C21T,C241T,A2832G,C3037T,T5386G,G8393A,C10029T,T10135C,C10449A,A11537G,T13195C,C14408T,C15240T,A18163G,C21762T,C21846T,G22578A,T22673C,C22674T,T22679C,C22686T,G22813T,T22882G,G22898A,G22992A,C22995A,A23013C,A23040G,G23048A,A23055G,A23063T,T23075C,C23202A,A23403G,C23525T,T23599G,C23604A,C23854A,G23948T,C24130A,A24424T,T24469A,C24503T,C25000T,C25584T,C25708T,C26270T,A26530G,C26577G,G26709A,A27259C,C27807T,A28271T,C28311T,G28881A,G28882A,G28883C,A29301G	6513-6515,11285-11293,21765-21770,21987-21995,22194-22196,28362-28370	22204:GAGCCAGAA		E:T9I,M:D3G,M:Q19E,M:A63T,N:P13L,N:R203K,N:G204R,N:D343G,ORF1a:K856R,ORF1a:L2084I,ORF1a:A2710T,ORF1a:T3255I,ORF1a:P3395H,ORF1a:I3758V,ORF1b:P314L,ORF1b:I1566V,ORF3a:L106F,ORF9b:P10S,S:A67V,S:T95I,S:Y145D,S:L212I,S:G339D,S:S371L,S:S373P,S:S375F,S:K417N,S:N440K,S:G446S,S:S477N,S:T478K,S:E484A,S:Q493R,S:G496S,S:Q498R,S:N501Y,S:Y505H,S:T547K,S:D614G,S:H655Y,S:N679K,S:P681H,S:N764K,S:D796Y,S:N856K,S:Q954H,S:N969K,S:L981F	N:E31-,N:R32-,N:S33-,ORF1a:S2083-,ORF1a:L3674-,ORF1a:S3675-,ORF1a:G3676-,ORF9b:E27-,ORF9b:N28-,ORF9b:A29-,S:H69-,S:V70-,S:G142-,S:V143-,S:Y144-,S:N211-	S:214:EPE			C21T	0	0	1	1				0	0	0	0	22017-22049,22252-22290	NODE_0000994	C21T,T10135C,C25708T,A29301G		N:D343G,ORF3a:L106F		NODE_0000999	C21T				N/A	N/A	N/A	N/A	N/A	N/A	N/A	N/A	N/A	N/A	S:152-163,S:231-243		3000	0	good	72	10	0	good	0	24	-7	0	good	1		0	good	0		0		0	0	good		0	0	good	0
4416	EPI_ISL_9594544	21K	21K (BA.1)	Omicron	21K	BA.1.1	BA.1.1	1	good	58	39	9	0	0	1	47	16	1	1	89094	5	29836	0.9975922148279437	E:1,M:0.9955156950672646,N:1,ORF1a:1,ORF1b:1,ORF3a:1,ORF6:1,ORF7a:1,ORF7b:1,ORF8:1,ORF9b:1,S:1	false	C21T,C241T,C2470T,A2832G,C3037T,T5386G,G8393A,C10029T,C10449A,A11537G,T13195C,C14408T,C15240T,A18163G,C21762T,C21846T,G22578A,G22599A,T22673C,C22674T,T22679C,C22686T,G22813T,T22882G,G22898A,G22992A,C22995A,A23013C,A23040G,G23048A,A23055G,A23063T,T23075C,C23202A,A23403G,C23525T,T23599G,C23604A,C23854A,G23948T,C24130A,A24424T,T24469A,C24503T,C25000T,A25564C,C25584T,C26270T,C26522T,C26577G,G26709A,A27259C,C27807T,A28271T,C28311T,G28881A,G28882A,G28883C	6513-6515,11285-11293,21765-21770,21987-21995,22194-22196,28362-28370	22204:GAGCCAGAA		E:T9I,M:Q19E,M:A63T,N:P13L,N:R203K,N:G204R,ORF1a:K856R,ORF1a:L2084I,ORF1a:A2710T,ORF1a:T3255I,ORF1a:P3395H,ORF1a:I3758V,ORF1b:P314L,ORF1b:I1566V,ORF3a:S58R,ORF9b:P10S,S:A67V,S:T95I,S:Y145D,S:L212I,S:G339D,S:R346K,S:S371L,S:S373P,S:S375F,S:K417N,S:N440K,S:G446S,S:S477N,S:T478K,S:E484A,S:Q493R,S:G496S,S:Q498R,S:N501Y,S:Y505H,S:T547K,S:D614G,S:H655Y,S:N679K,S:P681H,S:N764K,S:D796Y,S:N856K,S:Q954H,S:N969K,S:L981F	N:E31-,N:R32-,N:S33-,ORF1a:S2083-,ORF1a:L3674-,ORF1a:S3675-,ORF1a:G3676-,ORF9b:E27-,ORF9b:N28-,ORF9b:A29-,S:H69-,S:V70-,S:G142-,S:V143-,S:Y144-,S:N211-	S:214:EPE			C21T,A25564C,C26522T	0	0	3	3			ORF3a:S58R	0	0	1	1		NODE_0000994	C21T,C2470T,G22599A,A25564C,C26522T		ORF3a:S58R,S:R346K		NODE_0001002	C21T,C2470T,A25564C,C26522T		ORF3a:S58R		N/A	N/A	N/A	N/A	N/A	N/A	N/A	N/A	N/A	N/A	M:3	R:26530	3000	0	good	0	10	10	good	1	24	-5	0	good	3		0	good	0		0		0	0	good		0	0	good	0
4421	EPI_ISL_9594539	21K	21K (BA.1)	Omicron	21K	BA.1.1	BA.1.1	1	good	57	39	9	0	0	1	47	16	1	1	89026	29	29836	0.9967896197705916	E:1,M:0.9955156950672646,N:1,ORF1a:1,ORF1b:1,ORF3a:1,ORF6:1,ORF7a:1,ORF7b:1,ORF8:1,ORF9b:1,S:1	false	C241T,T2746C,A2832G,C3037T,T5386G,G8017T,G8393A,C10029T,C10449A,A11537G,T13195C,C14408T,C15240T,G16744A,A18163G,C21762T,C21846T,G22578A,G22599A,T22673C,C22674T,T22679C,C22686T,G22813T,T22882G,G22898A,G22992A,C22995A,A23013C,A23040G,G23048A,A23055G,A23063T,T23075C,C23202A,A23403G,C23525T,T23599G,C23604A,C23854A,G23948T,C24130A,A24424T,T24469A,C24503T,C25000T,C25584T,C26270T,C26577G,G26709A,A27259C,C27807T,A28271T,C28311T,G28881A,G28882A,G28883C	6513-6515,11285-11293,21765-21770,21987-21995,22194-22196,28362-28370	22204:GAGCCAGAA		E:T9I,M:Q19E,M:A63T,N:P13L,N:R203K,N:G204R,ORF1a:K856R,ORF1a:L2084I,ORF1a:A2710T,ORF1a:T3255I,ORF1a:P3395H,ORF1a:I3758V,ORF1b:P314L,ORF1b:G1093S,ORF1b:I1566V,ORF9b:P10S,S:A67V,S:T95I,S:Y145D,S:L212I,S:G339D,S:R346K,S:S371L,S:S373P,S:S375F,S:K417N,S:N440K,S:G446S,S:S477N,S:T478K,S:E484A,S:Q493R,S:G496S,S:Q498R,S:N501Y,S:Y505H,S:T547K,S:D614G,S:H655Y,S:N679K,S:P681H,S:N764K,S:D796Y,S:N856K,S:Q954H,S:N969K,S:L981F	N:E31-,N:R32-,N:S33-,ORF1a:S2083-,ORF1a:L3674-,ORF1a:S3675-,ORF1a:G3676-,ORF9b:E27-,ORF9b:N28-,ORF9b:A29-,S:H69-,S:V70-,S:G142-,S:V143-,S:Y144-,S:N211-	S:214:EPE			T2746C,G8017T,G16744A	0	0	3	3			ORF1b:G1093S	0	0	1	1		NODE_0000994	T2746C,G8017T,G16744A,G22599A		ORF1b:G1093S,S:R346K		NODE_0001002	T2746C,G8017T,G16744A		ORF1b:G1093S		N/A	N/A	N/A	N/A	N/A	N/A	N/A	N/A	N/A	N/A	M:3	R:26530	3000	0	good	0	10	10	good	1	24	-5	0	good	3		0	good	0		0		0	0	good		0	0	good	0
4419	EPI_ISL_9594541	21K	21K (BA.1)	Omicron	21K	BA.1.1	BA.1.1	1	good	58	39	9	0	0	1	48	16	1	0	89097	5	29837	0.9976256562886667	E:1,M:1,N:1,ORF1a:1,ORF1b:1,ORF3a:1,ORF6:1,ORF7a:1,ORF7b:1,ORF8:1,ORF9b:1,S:1	false	C21T,C241T,C2470T,A2832G,C3037T,T5386G,G8393A,C10029T,C10449A,A11537G,T13195C,C14408T,C15240T,A18163G,C21762T,C21846T,G22578A,G22599A,T22673C,C22674T,T22679C,C22686T,G22813T,T22882G,G22898A,G22992A,C22995A,A23013C,A23040G,G23048A,A23055G,A23063T,T23075C,C23202A,A23403G,C23525T,T23599G,C23604A,C23854A,G23948T,C24130A,A24424T,T24469A,C24503T,C25000T,C25584T,G25595T,C26270T,A26530G,C26577G,G26709A,A27259C,C27807T,A28271T,C28311T,G28881A,G28882A,G28883C	6513-6515,11285-11293,21765-21770,21987-21995,22194-22196,28362-28370	22204:GAGCCAGAA		E:T9I,M:D3G,M:Q19E,M:A63T,N:P13L,N:R203K,N:G204R,ORF1a:K856R,ORF1a:L2084I,ORF1a:A2710T,ORF1a:T3255I,ORF1a:P3395H,ORF1a:I3758V,ORF1b:P314L,ORF1b:I1566V,ORF3a:R68I,ORF9b:P10S,S:A67V,S:T95I,S:Y145D,S:L212I,S:G339D,S:R346K,S:S371L,S:S373P,S:S375F,S:K417N,S:N440K,S:G446S,S:S477N,S:T478K,S:E484A,S:Q493R,S:G496S,S:Q498R,S:N501Y,S:Y505H,S:T547K,S:D614G,S:H655Y,S:N679K,S:P681H,S:N764K,S:D796Y,S:N856K,S:Q954H,S:N969K,S:L981F	N:E31-,N:R32-,N:S33-,ORF1a:S2083-,ORF1a:L3674-,ORF1a:S3675-,ORF1a:G3676-,ORF9b:E27-,ORF9b:N28-,ORF9b:A29-,S:H69-,S:V70-,S:G142-,S:V143-,S:Y144-,S:N211-	S:214:EPE			C21T,G25595T	0	0	2	2			ORF3a:R68I	0	0	1	1		NODE_0000994	C21T,C2470T,G22599A,G25595T		ORF3a:R68I,S:R346K		NODE_0001002	C21T,C2470T,G25595T		ORF3a:R68I		N/A	N/A	N/A	N/A	N/A	N/A	N/A	N/A	N/A	N/A		Y:27782	3000	0	good	0	10	10	good	1	24	-6	0	good	2		0	good	0		0		0	0	good		0	0	good	0
4420	EPI_ISL_9594540	21K	21K (BA.1)	Omicron	21K	BA.1.17	BA.1.17	1	good	57	39	9	0	0	1	48	16	1	1	89098	5	29836	0.9975922148279437	E:1,M:1,N:1,ORF1a:1,ORF1b:1,ORF3a:1,ORF6:1,ORF7a:1,ORF7b:0.9772727272727273,ORF8:1,ORF9b:1,S:1	false	C21T,C241T,A2832G,C3037T,T5386G,G5924A,C8367T,G8393A,C10029T,C10449A,A11537G,T13195C,C14408T,C15240T,A18163G,C21762T,C21846T,G22578A,T22673C,C22674T,T22679C,C22686T,G22813T,T22882G,G22898A,G22992A,C22995A,A23013C,A23040G,G23048A,A23055G,A23063T,T23075C,C23202A,A23403G,C23525T,T23599G,C23604A,C23854A,G23948T,C24130A,A24424T,T24469A,C24503T,C25000T,C25584T,C26270T,A26530G,C26577G,G26709A,A27259C,C27807T,A28271T,C28311T,G28881A,G28882A,G28883C	6513-6515,11285-11293,21765-21770,21987-21995,22194-22196,28362-28370	22204:GAGCCAGAA		E:T9I,M:D3G,M:Q19E,M:A63T,N:P13L,N:R203K,N:G204R,ORF1a:K856R,ORF1a:V1887I,ORF1a:L2084I,ORF1a:A2701V,ORF1a:A2710T,ORF1a:T3255I,ORF1a:P3395H,ORF1a:I3758V,ORF1b:P314L,ORF1b:I1566V,ORF9b:P10S,S:A67V,S:T95I,S:Y145D,S:L212I,S:G339D,S:S371L,S:S373P,S:S375F,S:K417N,S:N440K,S:G446S,S:S477N,S:T478K,S:E484A,S:Q493R,S:G496S,S:Q498R,S:N501Y,S:Y505H,S:T547K,S:D614G,S:H655Y,S:N679K,S:P681H,S:N764K,S:D796Y,S:N856K,S:Q954H,S:N969K,S:L981F	N:E31-,N:R32-,N:S33-,ORF1a:S2083-,ORF1a:L3674-,ORF1a:S3675-,ORF1a:G3676-,ORF9b:E27-,ORF9b:N28-,ORF9b:A29-,S:H69-,S:V70-,S:G142-,S:V143-,S:Y144-,S:N211-	S:214:EPE			C21T,C8367T	0	0	2	2			ORF1a:A2701V	0	0	1	1		NODE_0000994	C21T,G5924A,C8367T		ORF1a:V1887I,ORF1a:A2701V		NODE_0001000	C21T,C8367T		ORF1a:A2701V		N/A	N/A	N/A	N/A	N/A	N/A	N/A	N/A	N/A	N/A	ORF7b:40	Y:27874	3000	0	good	0	10	10	good	1	24	-6	0	good	2		0	good	0		0		0	0	good		0	0	good	0
4418	EPI_ISL_9594542	21K	21K (BA.1)	Omicron	21K	BA.1	BA.1	0	good	57	39	9	0	19	0	46	16	1	7	89079	5	29836	0.9969902685349296	E:1,M:1,N:1,ORF1a:1,ORF1b:1,ORF3a:1,ORF6:1,ORF7a:1,ORF7b:1,ORF8:1,ORF9b:1,S:0.9945054945054945	false	C21T,C241T,C1387T,A2832G,C3037T,T5386G,G8393A,C10029T,C10449A,A11537G,C12367T,T13195C,C14408T,C15240T,A18163G,C21762T,C21846T,G22578A,T22673C,C22674T,T22679C,C22686T,G22813T,T22882G,G22898A,G22992A,C22995A,A23013C,A23040G,G23048A,A23055G,A23063T,T23075C,C23202A,A23403G,C23525T,T23599G,C23604A,C23854A,G23948T,C24130A,A24424T,T24469A,C24503T,C25000T,C25584T,C26270T,A26530G,C26577G,G26709A,A27259C,C27807T,A28271T,C28311T,G28881A,G28882A,G28883C	6513-6515,11285-11293,21765-21770,21987-21995,22194-22196,28362-28370	22204:GAGCCAGAA		E:T9I,M:D3G,M:Q19E,M:A63T,N:P13L,N:R203K,N:G204R,ORF1a:K856R,ORF1a:L2084I,ORF1a:A2710T,ORF1a:T3255I,ORF1a:P3395H,ORF1a:I3758V,ORF1b:P314L,ORF1b:I1566V,ORF9b:P10S,S:A67V,S:T95I,S:Y145D,S:L212I,S:G339D,S:S371L,S:S373P,S:S375F,S:K417N,S:N440K,S:G446S,S:S477N,S:T478K,S:E484A,S:Q493R,S:G496S,S:Q498R,S:N501Y,S:Y505H,S:T547K,S:D614G,S:H655Y,S:N679K,S:P681H,S:N764K,S:D796Y,S:N856K,S:Q954H,S:N969K,S:L981F	N:E31-,N:R32-,N:S33-,ORF1a:S2083-,ORF1a:L3674-,ORF1a:S3675-,ORF1a:G3676-,ORF9b:E27-,ORF9b:N28-,ORF9b:A29-,S:H69-,S:V70-,S:G142-,S:V143-,S:Y144-,S:N211-	S:214:EPE			C21T,C1387T,C12367T	0	0	3	3				0	0	0	0	22045-22047,22627-22642	NODE_0000994	C21T,C1387T,C12367T				NODE_0000994	C21T,C1387T,C12367T				N/A	N/A	N/A	N/A	N/A	N/A	N/A	N/A	N/A	N/A	S:162,S:355-360		3000	0	good	19	10	0	good	0	24	-5	0	good	3		0	good	0		0		0	0	good		0	0	good	0
4417	EPI_ISL_9594543	21K	21K (BA.1)	Omicron	21K	BA.1.17	BA.1.17	1	good	55	39	9	0	0	1	46	16	1	1	89226	2	29873	0.9989298732568639	E:1,M:0.9955156950672646,N:1,ORF1a:1,ORF1b:1,ORF3a:1,ORF6:1,ORF7a:1,ORF7b:1,ORF8:1,ORF9b:1,S:1	false	C21T,C241T,A2832G,C3037T,T5386G,G5924A,G8393A,C10029T,C10449A,A11537G,T13195C,C14408T,C15240T,A18163G,C21762T,C21846T,G22578A,T22673C,C22674T,T22679C,C22686T,G22813T,T22882G,G22898A,G22992A,C22995A,A23013C,A23040G,G23048A,A23055G,A23063T,T23075C,C23202A,A23403G,C23525T,T23599G,C23604A,C23854A,G23948T,C24130A,A24424T,T24469A,C24503T,C25000T,C25584T,C26270T,C26577G,G26709A,A27259C,C27807T,A28271T,C28311T,G28881A,G28882A,G28883C	6513-6515,11285-11293,21765-21770,21987-21995,22194-22196,28362-28370	22204:GAGCCAGAA		E:T9I,M:Q19E,M:A63T,N:P13L,N:R203K,N:G204R,ORF1a:K856R,ORF1a:V1887I,ORF1a:L2084I,ORF1a:A2710T,ORF1a:T3255I,ORF1a:P3395H,ORF1a:I3758V,ORF1b:P314L,ORF1b:I1566V,ORF9b:P10S,S:A67V,S:T95I,S:Y145D,S:L212I,S:G339D,S:S371L,S:S373P,S:S375F,S:K417N,S:N440K,S:G446S,S:S477N,S:T478K,S:E484A,S:Q493R,S:G496S,S:Q498R,S:N501Y,S:Y505H,S:T547K,S:D614G,S:H655Y,S:N679K,S:P681H,S:N764K,S:D796Y,S:N856K,S:Q954H,S:N969K,S:L981F	N:E31-,N:R32-,N:S33-,ORF1a:S2083-,ORF1a:L3674-,ORF1a:S3675-,ORF1a:G3676-,ORF9b:E27-,ORF9b:N28-,ORF9b:A29-,S:H69-,S:V70-,S:G142-,S:V143-,S:Y144-,S:N211-	S:214:EPE			C21T	0	0	1	1				0	0	0	0		NODE_0000994	C21T,G5924A		ORF1a:V1887I		NODE_0001000	C21T				N/A	N/A	N/A	N/A	N/A	N/A	N/A	N/A	N/A	N/A	M:3	R:26530	3000	0	good	0	10	10	good	1	24	-7	0	good	1		0	good	0		0		0	0	good		0	0	good	0
4422	EPI_ISL_9594538	21K	21K (BA.1)	Omicron	21K	BA.1	BA.1	1	good	54	39	9	0	0	1	45	16	1	1	89059	22	29836	0.9970237099956526	E:1,M:0.9955156950672646,N:1,ORF1a:1,ORF1b:1,ORF3a:1,ORF6:1,ORF7a:1,ORF7b:1,ORF8:1,ORF9b:1,S:1	false	C241T,C1387T,A2832G,C3037T,T5386G,G8393A,C10029T,C10449A,A11537G,T13195C,C14408T,C15240T,A18163G,C21762T,C21846T,G22578A,T22673C,C22674T,T22679C,C22686T,G22813T,T22882G,G22898A,G22992A,C22995A,A23013C,A23040G,G23048A,A23055G,A23063T,T23075C,C23202A,A23403G,C23525T,T23599G,C23604A,C23854A,G23948T,C24130A,A24424T,T24469A,C24503T,C25000T,C25584T,C26270T,C26577G,G26709A,A27259C,C27807T,A28271T,C28311T,G28881A,G28882A,G28883C	6513-6515,11285-11293,21765-21770,21987-21995,22194-22196,28362-28370	22204:GAGCCAGAA		E:T9I,M:Q19E,M:A63T,N:P13L,N:R203K,N:G204R,ORF1a:K856R,ORF1a:L2084I,ORF1a:A2710T,ORF1a:T3255I,ORF1a:P3395H,ORF1a:I3758V,ORF1b:P314L,ORF1b:I1566V,ORF9b:P10S,S:A67V,S:T95I,S:Y145D,S:L212I,S:G339D,S:S371L,S:S373P,S:S375F,S:K417N,S:N440K,S:G446S,S:S477N,S:T478K,S:E484A,S:Q493R,S:G496S,S:Q498R,S:N501Y,S:Y505H,S:T547K,S:D614G,S:H655Y,S:N679K,S:P681H,S:N764K,S:D796Y,S:N856K,S:Q954H,S:N969K,S:L981F	N:E31-,N:R32-,N:S33-,ORF1a:S2083-,ORF1a:L3674-,ORF1a:S3675-,ORF1a:G3676-,ORF9b:E27-,ORF9b:N28-,ORF9b:A29-,S:H69-,S:V70-,S:G142-,S:V143-,S:Y144-,S:N211-	S:214:EPE			C1387T	0	0	1	1				0	0	0	0		NODE_0000994	C1387T				NODE_0000994	C1387T				N/A	N/A	N/A	N/A	N/A	N/A	N/A	N/A	N/A	N/A	M:3	R:26530	3000	0	good	0	10	10	good	1	24	-7	0	good	1		0	good	0		0		0	0	good		0	0	good	0
4423	EPI_ISL_9594537	21K	21K (BA.1)	Omicron	21K	BA.1.17.2	BA.1.17.2	1	good	59	39	9	0	0	1	49	16	1	0	89090	5	29836	0.9975922148279437	E:1,M:1,N:1,ORF1a:1,ORF1b:1,ORF3a:1,ORF6:1,ORF7a:1,ORF7b:1,ORF8:1,ORF9b:1,S:1	false	C21T,C241T,A2832G,C3037T,C3241T,T5386G,G5924A,G8393A,C10029T,C10449A,A11537G,T13195C,G13897T,C14408T,C15240T,A18163G,C21762T,C21846T,G22578A,T22673C,C22674T,T22679C,C22686T,G22813T,T22882G,G22898A,G22992A,C22995A,A23013C,A23040G,G23048A,A23055G,A23063T,T23075C,C23202A,A23403G,C23525T,T23599G,C23604A,C23664T,C23854A,G23948T,C24130A,A24424T,T24469A,C24503T,C25000T,C25584T,C26270T,A26530G,C26577G,G26709A,A27259C,C27807T,A28271T,C28311T,G28881A,G28882A,G28883C	6513-6515,11285-11293,21765-21770,21987-21995,22194-22196,28362-28370	22204:GAGCCAGAA		E:T9I,M:D3G,M:Q19E,M:A63T,N:P13L,N:R203K,N:G204R,ORF1a:K856R,ORF1a:V1887I,ORF1a:L2084I,ORF1a:A2710T,ORF1a:T3255I,ORF1a:P3395H,ORF1a:I3758V,ORF1b:D144Y,ORF1b:P314L,ORF1b:I1566V,ORF9b:P10S,S:A67V,S:T95I,S:Y145D,S:L212I,S:G339D,S:S371L,S:S373P,S:S375F,S:K417N,S:N440K,S:G446S,S:S477N,S:T478K,S:E484A,S:Q493R,S:G496S,S:Q498R,S:N501Y,S:Y505H,S:T547K,S:D614G,S:H655Y,S:N679K,S:P681H,S:A701V,S:N764K,S:D796Y,S:N856K,S:Q954H,S:N969K,S:L981F	N:E31-,N:R32-,N:S33-,ORF1a:S2083-,ORF1a:L3674-,ORF1a:S3675-,ORF1a:G3676-,ORF9b:E27-,ORF9b:N28-,ORF9b:A29-,S:H69-,S:V70-,S:G142-,S:V143-,S:Y144-,S:N211-	S:214:EPE			C21T,C3241T,G13897T	0	0	3	3			ORF1b:D144Y	0	0	1	1		NODE_0000994	C21T,C3241T,G5924A,G13897T,C23664T		ORF1a:V1887I,ORF1b:D144Y,S:A701V		NODE_0001001	C21T,C3241T,G13897T		ORF1b:D144Y		N/A	N/A	N/A	N/A	N/A	N/A	N/A	N/A	N/A	N/A		Y:7165	3000	0	good	0	10	10	good	1	24	-5	0	good	3		0	good	0		0		0	0	good		0	0	good	0
4424	EPI_ISL_9594536	21K	21K (BA.1)	Omicron	21K	BA.1.1	BA.1.1	16	good	54	39	9	0	0	4	44	16	1	3	89137	5	29845	0.9977928635922817	E:1,M:0.9955156950672646,N:1,ORF1a:0.9997727789138832,ORF1b:1,ORF3a:1,ORF6:1,ORF7a:1,ORF7b:1,ORF8:1,ORF9b:1,S:0.9992150706436421	false	C21T,C241T,C2470T,A2832G,C3037T,T5386G,G8393A,C10029T,A11537G,T13195C,C14408T,A18163G,C21762T,C21846T,G22578A,G22599A,T22673C,C22674T,T22679C,C22686T,G22813T,T22882G,G22898A,G22992A,C22995A,A23013C,A23040G,G23048A,A23055G,A23063T,T23075C,A23403G,C23525T,T23599G,C23604A,C23854A,G23948T,C24130A,A24424T,T24469A,C24503T,C25000T,C25584T,C26270T,C26522T,C26577G,G26709A,A27259C,C27807T,A28271T,C28311T,G28881A,G28882A,G28883C	6513-6515,11285-11293,21765-21770,21987-21995,22194-22196,28362-28370	22204:GAGCCAGAA		E:T9I,M:Q19E,M:A63T,N:P13L,N:R203K,N:G204R,ORF1a:K856R,ORF1a:L2084I,ORF1a:A2710T,ORF1a:T3255I,ORF1a:I3758V,ORF1b:P314L,ORF1b:I1566V,ORF9b:P10S,S:A67V,S:T95I,S:Y145D,S:L212I,S:G339D,S:R346K,S:S371L,S:S373P,S:S375F,S:K417N,S:N440K,S:G446S,S:S477N,S:T478K,S:E484A,S:Q493R,S:G496S,S:Q498R,S:N501Y,S:Y505H,S:D614G,S:H655Y,S:N679K,S:P681H,S:N764K,S:D796Y,S:N856K,S:Q954H,S:N969K,S:L981F	N:E31-,N:R32-,N:S33-,ORF1a:S2083-,ORF1a:L3674-,ORF1a:S3675-,ORF1a:G3676-,ORF9b:E27-,ORF9b:N28-,ORF9b:A29-,S:H69-,S:V70-,S:G142-,S:V143-,S:Y144-,S:N211-	S:214:EPE			C21T,C26522T	0	0	2	2				0	0	0	0		NODE_0000994	C21T,C2470T,G22599A,C26522T		S:R346K		NODE_0001002	C21T,C2470T,C26522T				N/A	N/A	N/A	N/A	N/A	N/A	N/A	N/A	N/A	N/A	ORF1a:3395,S:547,M:3	M:10449,Y:15240,M:23202,R:26530	3000	0	good	0	10	40	mediocre	4	24	-6	0	good	2		0	good	0		0		0	0	good		0	0	good	0
4427	EPI_ISL_9594533	21L	21L (BA.2)	Omicron	21L	BA.2.10	BA.2.10	0	good	68	53	0	0	0	0	51	12	0	0	89043	3	29836	0.9976925392101127	E:1,M:1,N:1,ORF1a:1,ORF1b:1,ORF3a:1,ORF6:1,ORF7a:1,ORF7b:1,ORF8:1,ORF9b:1,S:1	false	C241T,T670G,A2404C,C2790T,C3037T,G4184A,C4321T,C9344T,A9424G,C9534T,C9866T,C10029T,C10198T,G10447A,C10449A,C12880T,C14408T,C15714T,T16342C,C17410T,A18163G,C19955T,A20055G,C21618T,G21987A,T22200G,G22578A,C22674T,T22679C,C22686T,A22688G,G22775A,A22786C,G22813T,T22882G,G22992A,C22995A,A23013C,A23040G,A23055G,A23063T,T23075C,A23403G,C23525T,T23599G,C23604A,C23854A,G23948T,A24424T,T24469A,C25000T,C25584T,C26060T,C26270T,C26577G,G26709A,C26858T,A27259C,G27382C,A27383T,T27384C,C27807T,A28271T,C28311T,G28881A,G28882A,G28883C,A29510C	11288-11296,21633-21641,28362-28370,29734-29759			E:T9I,M:Q19E,M:A63T,N:P13L,N:R203K,N:G204R,N:S413R,ORF1a:S135R,ORF1a:T842I,ORF1a:G1307S,ORF1a:L3027F,ORF1a:T3090I,ORF1a:L3201F,ORF1a:T3255I,ORF1a:P3395H,ORF1b:P314L,ORF1b:S959P,ORF1b:R1315C,ORF1b:I1566V,ORF1b:T2163I,ORF3a:T223I,ORF6:D61L,ORF9b:P10S,S:T19I,S:A27S,S:G142D,S:V213G,S:G339D,S:S371F,S:S373P,S:S375F,S:T376A,S:D405N,S:R408S,S:K417N,S:N440K,S:S477N,S:T478K,S:E484A,S:Q493R,S:Q498R,S:N501Y,S:Y505H,S:D614G,S:H655Y,S:N679K,S:P681H,S:N764K,S:D796Y,S:Q954H,S:N969K	N:E31-,N:R32-,N:S33-,ORF1a:S3675-,ORF1a:G3676-,ORF1a:F3677-,ORF9b:E27-,ORF9b:N28-,ORF9b:A29-,S:L24-,S:P25-,S:P26-				A2404C	0	0	1	1				0	0	0	0		internal_16e4	A2404C,C9866T,T16342C		ORF1a:L3201F,ORF1b:S959P		NODE_0001052	A2404C				N/A	N/A	N/A	N/A	N/A	N/A	N/A	N/A	N/A	N/A			3000	0	good	0	10	0	good	0	24	-7	0	good	1		0	good	0		0		0	0	good		0	0	good	0
4426	EPI_ISL_9594534	21L	21L (BA.2)	Omicron	21L	BA.2.10	BA.2.10	1	good	67	53	0	0	0	1	51	12	0	1	88891	55	29836	0.9959201417917934	E:1,M:1,N:1,ORF1a:0.9997727789138832,ORF1b:1,ORF3a:1,ORF6:1,ORF7a:1,ORF7b:1,ORF8:1,ORF9b:1,S:1	false	C241T,T670G,C2790T,C3037T,G4184A,C4321T,C9344T,A9424G,C9534T,C9866T,C10029T,C10198T,G10447A,C10449A,C12880T,C14408T,C15714T,T16342C,C17410T,A18163G,C19955T,A20055G,C21618T,G21987A,T22200G,G22578A,C22674T,T22679C,C22686T,A22688G,G22775A,A22786C,G22813T,T22882G,G22992A,C22995A,A23013C,A23040G,A23055G,A23063T,T23075C,A23403G,C23525T,T23599G,C23604A,C23854A,G23948T,A24424T,T24469A,C25000T,C25584T,C26060T,C26270T,C26577G,G26709A,C26858T,A27259C,G27382C,A27383T,T27384C,C27807T,A28271T,C28311T,G28881A,G28882A,G28883C,A29510C	11288-11296,21633-21641,28362-28370,29734-29759			E:T9I,M:Q19E,M:A63T,N:P13L,N:R203K,N:G204R,N:S413R,ORF1a:S135R,ORF1a:T842I,ORF1a:G1307S,ORF1a:L3027F,ORF1a:T3090I,ORF1a:L3201F,ORF1a:T3255I,ORF1a:P3395H,ORF1b:P314L,ORF1b:S959P,ORF1b:R1315C,ORF1b:I1566V,ORF1b:T2163I,ORF3a:T223I,ORF6:D61L,ORF9b:P10S,S:T19I,S:A27S,S:G142D,S:V213G,S:G339D,S:S371F,S:S373P,S:S375F,S:T376A,S:D405N,S:R408S,S:K417N,S:N440K,S:S477N,S:T478K,S:E484A,S:Q493R,S:Q498R,S:N501Y,S:Y505H,S:D614G,S:H655Y,S:N679K,S:P681H,S:N764K,S:D796Y,S:Q954H,S:N969K	N:E31-,N:R32-,N:S33-,ORF1a:S3675-,ORF1a:G3676-,ORF1a:F3677-,ORF9b:E27-,ORF9b:N28-,ORF9b:A29-,S:L24-,S:P25-,S:P26-					0	0	0	0				0	0	0	0		internal_16e4	C9866T,T16342C		ORF1a:L3201F,ORF1b:S959P		NODE_0001052					N/A	N/A	N/A	N/A	N/A	N/A	N/A	N/A	N/A	N/A	ORF1a:1572	Y:4980	3000	0	good	0	10	10	good	1	24	-8	0	good	0		0	good	0		0		0	0	good		0	0	good	0
4425	EPI_ISL_9594535	21L	21L (BA.2)	Omicron	21L	BA.2.10	BA.2.10	0	good	67	53	0	0	0	0	51	12	0	0	88891	55	29836	0.9959535832525165	E:1,M:1,N:1,ORF1a:1,ORF1b:1,ORF3a:1,ORF6:1,ORF7a:1,ORF7b:1,ORF8:1,ORF9b:1,S:1	false	C241T,T670G,C2790T,C3037T,G4184A,C4321T,C9344T,A9424G,C9534T,C9866T,C10029T,C10198T,G10447A,C10449A,C12880T,C14408T,C15714T,T16342C,C17410T,A18163G,C19955T,A20055G,C21618T,G21987A,T22200G,G22578A,C22674T,T22679C,C22686T,A22688G,G22775A,A22786C,G22813T,T22882G,G22992A,C22995A,A23013C,A23040G,A23055G,A23063T,T23075C,A23403G,C23525T,T23599G,C23604A,C23854A,G23948T,A24424T,T24469A,C25000T,C25584T,C26060T,C26270T,C26577G,G26709A,C26858T,A27259C,G27382C,A27383T,T27384C,C27807T,A28271T,C28311T,G28881A,G28882A,G28883C,A29510C	11288-11296,21633-21641,28362-28370,29734-29759			E:T9I,M:Q19E,M:A63T,N:P13L,N:R203K,N:G204R,N:S413R,ORF1a:S135R,ORF1a:T842I,ORF1a:G1307S,ORF1a:L3027F,ORF1a:T3090I,ORF1a:L3201F,ORF1a:T3255I,ORF1a:P3395H,ORF1b:P314L,ORF1b:S959P,ORF1b:R1315C,ORF1b:I1566V,ORF1b:T2163I,ORF3a:T223I,ORF6:D61L,ORF9b:P10S,S:T19I,S:A27S,S:G142D,S:V213G,S:G339D,S:S371F,S:S373P,S:S375F,S:T376A,S:D405N,S:R408S,S:K417N,S:N440K,S:S477N,S:T478K,S:E484A,S:Q493R,S:Q498R,S:N501Y,S:Y505H,S:D614G,S:H655Y,S:N679K,S:P681H,S:N764K,S:D796Y,S:Q954H,S:N969K	N:E31-,N:R32-,N:S33-,ORF1a:S3675-,ORF1a:G3676-,ORF1a:F3677-,ORF9b:E27-,ORF9b:N28-,ORF9b:A29-,S:L24-,S:P25-,S:P26-					0	0	0	0				0	0	0	0		internal_16e4	C9866T,T16342C		ORF1a:L3201F,ORF1b:S959P		NODE_0001052					N/A	N/A	N/A	N/A	N/A	N/A	N/A	N/A	N/A	N/A			3000	0	good	0	10	0	good	0	24	-8	0	good	0		0	good	0		0		0	0	good		0	0	good	0
4428	EPI_ISL_9594532	21L	21L (BA.2)	Omicron	21L	BA.2	BA.2	1	good	66	53	0	0	0	1	50	12	0	0	89084	4	29848	0.9980269538173427	E:1,M:1,N:1,ORF1a:1,ORF1b:1,ORF3a:1,ORF6:1,ORF7a:1,ORF7b:1,ORF8:1,ORF9b:1,S:1	false	C241T,T670G,C2790T,C3037T,G4184A,C4321T,C9344T,A9424G,C9534T,C9866T,C10029T,C10198T,G10447A,C10449A,C12880T,C14408T,C15714T,C17410T,A18163G,C19955T,A20055G,C21618T,G21987A,T22200G,G22578A,C22674T,T22679C,C22686T,A22688G,G22775A,A22786C,G22813T,T22882G,G22992A,C22995A,A23013C,A23040G,A23055G,A23063T,T23075C,A23403G,C23525T,T23599G,C23604A,C23854A,G23948T,A24424T,T24469A,C25000T,C25584T,C26060T,C26270T,C26577G,G26709A,C26858T,A27259C,G27382C,A27383T,T27384C,C27807T,A28271T,C28311T,G28881A,G28882A,G28883C,A29510C	11288-11296,21633-21641,28362-28370,29734-29759			E:T9I,M:Q19E,M:A63T,N:P13L,N:R203K,N:G204R,N:S413R,ORF1a:S135R,ORF1a:T842I,ORF1a:G1307S,ORF1a:L3027F,ORF1a:T3090I,ORF1a:L3201F,ORF1a:T3255I,ORF1a:P3395H,ORF1b:P314L,ORF1b:R1315C,ORF1b:I1566V,ORF1b:T2163I,ORF3a:T223I,ORF6:D61L,ORF9b:P10S,S:T19I,S:A27S,S:G142D,S:V213G,S:G339D,S:S371F,S:S373P,S:S375F,S:T376A,S:D405N,S:R408S,S:K417N,S:N440K,S:S477N,S:T478K,S:E484A,S:Q493R,S:Q498R,S:N501Y,S:Y505H,S:D614G,S:H655Y,S:N679K,S:P681H,S:N764K,S:D796Y,S:Q954H,S:N969K	N:E31-,N:R32-,N:S33-,ORF1a:S3675-,ORF1a:G3676-,ORF1a:F3677-,ORF9b:E27-,ORF9b:N28-,ORF9b:A29-,S:L24-,S:P25-,S:P26-					0	0	0	0				0	0	0	0		internal_16e4	C9866T		ORF1a:L3201F		internal_16e4	C9866T		ORF1a:L3201F		N/A	N/A	N/A	N/A	N/A	N/A	N/A	N/A	N/A	N/A		Y:44	3000	0	good	0	10	10	good	1	24	-8	0	good	0		0	good	0		0		0	0	good		0	0	good	0
4431	EPI_ISL_9594528	21J	21J (Delta)	Delta	21J	B.1.617.2	B.1.617.2	7.250000	good	46	13	0	0	0	1	34	4	0	1	89252	5	29836	0.9975922148279437	E:1,M:1,N:1,ORF1a:1,ORF1b:1,ORF3a:1,ORF6:1,ORF7a:1,ORF7b:1,ORF8:1,ORF9b:1,S:0.9992150706436421	false	C121T,G210T,C241T,G343A,C3037T,G4181T,C6402T,C7124T,C8986T,G9053T,C10029T,A11201G,A11332G,T11953C,C14408T,G15451A,C16466T,C17118T,C18683T,C19220T,C20132T,C21618G,C21846T,G22899T,T22917G,C22995A,A23403G,C23604G,C24109A,G24410A,C25469T,G25483A,T25502C,G25740T,T26767C,C26801T,T27638C,C27752T,C27874T,A28461G,G28747T,G28881T,G28916T,G29402T,G29742T,G29747A	22029-22034,28248-28253,28271			M:I82T,N:D63G,N:R203M,N:G215C,N:D377Y,ORF1a:A1306S,ORF1a:P2046L,ORF1a:P2287S,ORF1a:V2930L,ORF1a:T3255I,ORF1a:T3646A,ORF1b:P314L,ORF1b:G662S,ORF1b:P1000L,ORF1b:T1739I,ORF1b:A1918V,ORF1b:A2222V,ORF3a:S26L,ORF3a:A31T,ORF3a:I37T,ORF3a:Q116H,ORF7a:V82A,ORF7a:T120I,ORF7b:T40I,ORF9b:T60A,S:T19R,S:T95I,S:R158G,S:G446V,S:L452R,S:T478K,S:D614G,S:P681R,S:D950N	ORF8:D119-,ORF8:F120-,S:E156-,S:F157-				C121T,G343A,T11953C,C17118T,C18683T,C20132T,G22899T,C24109A,G25483A,T25502C,G25740T,C26801T,G28747T,G29747A	0	0	14	14			ORF1b:T1739I,ORF1b:A2222V,ORF3a:A31T,ORF3a:I37T,ORF3a:Q116H,S:G446V	0	0	6	6		NODE_0000884	C121T,G343A,G9053T,T11953C,C17118T,C18683T,C20132T,C21846T,G22899T,C24109A,G25483A,T25502C,G25740T,C26801T,G28747T,G29747A		ORF1a:V2930L,ORF1b:T1739I,ORF1b:A2222V,ORF3a:A31T,ORF3a:I37T,ORF3a:Q116H,S:T95I,S:G446V		NODE_0000861	C121T,G343A,G4181T,C6402T,C7124T,C8986T,G9053T,C10029T,A11201G,A11332G,T11953C,G15451A,C16466T,C17118T,C18683T,C19220T,C20132T,C21846T,G22899T,C24109A,G25483A,T25502C,G25740T,C26801T,C27874T,G28747T,G28916T,G29747A	28248-28253	N:G215C,ORF1a:A1306S,ORF1a:P2046L,ORF1a:P2287S,ORF1a:V2930L,ORF1a:T3255I,ORF1a:T3646A,ORF1b:G662S,ORF1b:P1000L,ORF1b:T1739I,ORF1b:A1918V,ORF1b:A2222V,ORF3a:A31T,ORF3a:I37T,ORF3a:Q116H,ORF7b:T40I,S:T95I,S:G446V	ORF8:D119-,ORF8:F120-	N/A	N/A	N/A	N/A	N/A	N/A	N/A	N/A	N/A	N/A	S:142	R:21987	3000	0	good	0	10	10	good	1	24	6	25	good	14		0	good	0		0		0	0	good		0	0	good	0
4430	EPI_ISL_9594529	21L	21L (BA.2)	Omicron	21L	BA.2.10.1	BA.2.10.1	1	good	71	57	0	1	0	1	56	14	0	59	88999	7	29836	0.9975253319064977	E:1,M:1,N:1,ORF1a:1,ORF1b:1,ORF3a:1,ORF6:1,ORF7a:0.5163934426229508,ORF7b:1,ORF8:1,ORF9b:1,S:1	false	C241T,T670G,C2790T,C3037T,G4184A,C4321T,C9344T,A9424G,C9534T,C9866T,C10029T,C10198T,G10447A,C10449A,C12880T,C14408T,C15714T,T16342C,C17410T,A18163G,C19955T,A20055G,C21618T,G21987A,T22200G,G22578A,C22674T,T22679C,C22686T,A22688G,G22775A,A22786C,G22813T,T22882G,G22992A,C22995A,A23013C,A23040G,A23055G,A23063T,T23075C,A23403G,C23525T,T23599G,C23604A,C23854A,G23948T,G23955A,A24424T,T24469A,C25000T,C25584T,C26060T,C26270T,C26577G,G26709A,G26727A,C26858T,G27147T,A27259C,G27382C,A27383T,T27384C,C27807T,A28271T,C28311T,A28356G,G28881A,G28882A,G28883C,A29510C	11288-11296,21633-21641,27579-27582,28362-28370,29734-29759		ORF7a:64-122	E:T9I,M:Q19E,M:A63T,M:A69T,M:D209Y,N:P13L,N:Q28R,N:R203K,N:G204R,N:S413R,ORF1a:S135R,ORF1a:T842I,ORF1a:G1307S,ORF1a:L3027F,ORF1a:T3090I,ORF1a:L3201F,ORF1a:T3255I,ORF1a:P3395H,ORF1b:P314L,ORF1b:S959P,ORF1b:R1315C,ORF1b:I1566V,ORF1b:T2163I,ORF3a:T223I,ORF6:D61L,ORF9b:P10S,ORF9b:R25G,S:T19I,S:A27S,S:G142D,S:V213G,S:G339D,S:S371F,S:S373P,S:S375F,S:T376A,S:D405N,S:R408S,S:K417N,S:N440K,S:S477N,S:T478K,S:E484A,S:Q493R,S:Q498R,S:N501Y,S:Y505H,S:D614G,S:H655Y,S:N679K,S:P681H,S:N764K,S:D796Y,S:G798D,S:Q954H,S:N969K	N:E31-,N:R32-,N:S33-,ORF1a:S3675-,ORF1a:G3676-,ORF1a:F3677-,ORF7a:Q62-,ORF7a:F63-,ORF9b:E27-,ORF9b:N28-,ORF9b:A29-,S:L24-,S:P25-,S:P26-				G26727A,G27147T,A28356G	0	0	3	3			M:A69T,M:D209Y,N:Q28R,ORF9b:R25G	0	0	4	4		internal_16e4	C9866T,T16342C,G23955A,G26727A,G27147T,A28356G	27579-27582	M:A69T,M:D209Y,N:Q28R,ORF1a:L3201F,ORF1b:S959P,ORF9b:R25G,S:G798D	ORF7a:Q62-,ORF7a:F63-	internal_ffa6	G26727A,G27147T,A28356G	27579-27582	M:A69T,M:D209Y,N:Q28R,ORF9b:R25G	ORF7a:Q62-,ORF7a:F63-	N/A	N/A	N/A	N/A	N/A	N/A	N/A	N/A	N/A	N/A	ORF7a:64-122	Y:44	3000	0	good	0	10	10	good	1	24	-4	0	good	4		0	good	0		0	ORF7a:64-122	1	0	good		0	0	good	0
4432	EPI_ISL_9594527	21J	21J (Delta)	Delta	21J	B.1.617.2	B.1.617.2	5.340278	good	38	13	0	0	3	1	31	4	0	2	89281	5	29836	0.9974918904457747	E:1,M:1,N:1,ORF1a:1,ORF1b:0.9996290801186943,ORF3a:1,ORF6:1,ORF7a:1,ORF7b:1,ORF8:1,ORF9b:1,S:0.9992150706436421	false	G210T,C241T,C3037T,G4181T,C6402T,C6541T,C7124T,C8986T,G9053T,C9072T,C10029T,A11201G,A11332G,C14408T,G15451A,C16466T,C19220T,G20237T,C21618G,T22917G,C22995A,A23403G,C23604G,G24348C,C24370A,G24410A,C25469T,C26735T,T26767C,C27549T,T27638C,C27752T,C27874T,A28461G,G28881T,G28916T,G29402T,G29742T	22029-22034,28248-28253,28271			M:I82T,N:D63G,N:R203M,N:G215C,N:D377Y,ORF1a:A1306S,ORF1a:P2046L,ORF1a:P2287S,ORF1a:V2930L,ORF1a:T2936I,ORF1a:T3255I,ORF1a:T3646A,ORF1b:P314L,ORF1b:G662S,ORF1b:P1000L,ORF1b:A1918V,ORF1b:R2257M,ORF3a:S26L,ORF7a:V82A,ORF7a:T120I,ORF7b:T40I,ORF9b:T60A,S:T19R,S:R158G,S:L452R,S:T478K,S:D614G,S:P681R,S:S929T,S:D936E,S:D950N	ORF8:D119-,ORF8:F120-,S:E156-,S:F157-			C6541T|23F&23H,C26735T|20A&23G	C9072T,G20237T,G24348C,C24370A,C27549T	0	2	5	7			ORF1a:T2936I,ORF1b:R2257M,S:S929T,S:D936E	0	0	4	4	19291-19293	NODE_0000884	C6541T,G9053T,C9072T,G20237T,G24348C,C24370A,C26735T,C27549T		ORF1a:V2930L,ORF1a:T2936I,ORF1b:R2257M,S:S929T,S:D936E		NODE_0000861	G4181T,C6402T,C6541T,C7124T,C8986T,G9053T,C9072T,C10029T,A11201G,A11332G,G15451A,C16466T,C19220T,G20237T,G24348C,C24370A,C26735T,C27549T,C27874T,G28916T	28248-28253	N:G215C,ORF1a:A1306S,ORF1a:P2046L,ORF1a:P2287S,ORF1a:V2930L,ORF1a:T2936I,ORF1a:T3255I,ORF1a:T3646A,ORF1b:G662S,ORF1b:P1000L,ORF1b:A1918V,ORF1b:R2257M,ORF7b:T40I,S:S929T,S:D936E	ORF8:D119-,ORF8:F120-	N/A	N/A	N/A	N/A	N/A	N/A	N/A	N/A	N/A	N/A	ORF1b:1942,S:142	R:21987	3000	0	good	3	10	10	good	1	24	5	20.833333	good	13		0	good	0		0		0	0	good		0	0	good	0
4429	EPI_ISL_9594531	21L	21L (BA.2)	Omicron	21L	BA.2	BA.2	1	good	66	53	0	0	0	1	50	12	0	0	89039	7	29836	0.9975253319064977	E:1,M:1,N:1,ORF1a:1,ORF1b:1,ORF3a:1,ORF6:1,ORF7a:1,ORF7b:1,ORF8:1,ORF9b:1,S:1	false	C241T,T670G,C2790T,C3037T,G4184A,C4321T,C9344T,A9424G,C9534T,C9866T,C10029T,C10198T,G10447A,C10449A,C12880T,C14408T,C15714T,C17410T,A18163G,C19955T,A20055G,C21618T,G21987A,T22200G,G22578A,C22674T,T22679C,C22686T,A22688G,G22775A,A22786C,G22813T,T22882G,G22992A,C22995A,A23013C,A23040G,A23055G,A23063T,T23075C,A23403G,C23525T,T23599G,C23604A,C23854A,G23948T,A24424T,T24469A,C25000T,C25584T,C26060T,C26270T,C26577G,G26709A,C26858T,A27259C,G27382C,A27383T,T27384C,C27807T,A28271T,C28311T,G28881A,G28882A,G28883C,A29510C	11288-11296,21633-21641,28362-28370,29734-29759			E:T9I,M:Q19E,M:A63T,N:P13L,N:R203K,N:G204R,N:S413R,ORF1a:S135R,ORF1a:T842I,ORF1a:G1307S,ORF1a:L3027F,ORF1a:T3090I,ORF1a:L3201F,ORF1a:T3255I,ORF1a:P3395H,ORF1b:P314L,ORF1b:R1315C,ORF1b:I1566V,ORF1b:T2163I,ORF3a:T223I,ORF6:D61L,ORF9b:P10S,S:T19I,S:A27S,S:G142D,S:V213G,S:G339D,S:S371F,S:S373P,S:S375F,S:T376A,S:D405N,S:R408S,S:K417N,S:N440K,S:S477N,S:T478K,S:E484A,S:Q493R,S:Q498R,S:N501Y,S:Y505H,S:D614G,S:H655Y,S:N679K,S:P681H,S:N764K,S:D796Y,S:Q954H,S:N969K	N:E31-,N:R32-,N:S33-,ORF1a:S3675-,ORF1a:G3676-,ORF1a:F3677-,ORF9b:E27-,ORF9b:N28-,ORF9b:A29-,S:L24-,S:P25-,S:P26-					0	0	0	0				0	0	0	0		internal_16e4	C9866T		ORF1a:L3201F		internal_16e4	C9866T		ORF1a:L3201F		N/A	N/A	N/A	N/A	N/A	N/A	N/A	N/A	N/A	N/A		Y:44	3000	0	good	0	10	10	good	1	24	-8	0	good	0		0	good	0		0		0	0	good		0	0	good	0
4435	EPI_ISL_9588370	21L	21L (BA.2)	Omicron	21L	BA.2.10	BA.2.10	0	good	67	53	0	0	279	0	51	12	0	92	88612	55	29836	0.9866234157107983	E:1,M:1,N:1,ORF1a:1,ORF1b:1,ORF3a:1,ORF6:1,ORF7a:1,ORF7b:0.5227272727272727,ORF8:0.4180327868852459,ORF9b:1,S:1	false	C241T,T670G,C2790T,C3037T,G4184A,C4321T,C9344T,A9424G,C9534T,C9866T,C10029T,C10198T,G10447A,C10449A,C12880T,C14408T,C15714T,T16342C,C17410T,A18163G,C19955T,A20055G,C21618T,G21987A,T22200G,G22578A,C22674T,T22679C,C22686T,A22688G,G22775A,A22786C,G22813T,T22882G,G22992A,C22995A,A23013C,A23040G,A23055G,A23063T,T23075C,A23403G,C23525T,T23599G,C23604A,C23854A,G23948T,A24424T,T24469A,C25000T,C25584T,C26060T,C26270T,C26577G,G26709A,C26858T,A27259C,G27382C,A27383T,T27384C,C27807T,A28271T,C28311T,G28881A,G28882A,G28883C,A29510C	11288-11296,21633-21641,28362-28370,29734-29759			E:T9I,M:Q19E,M:A63T,N:P13L,N:R203K,N:G204R,N:S413R,ORF1a:S135R,ORF1a:T842I,ORF1a:G1307S,ORF1a:L3027F,ORF1a:T3090I,ORF1a:L3201F,ORF1a:T3255I,ORF1a:P3395H,ORF1b:P314L,ORF1b:S959P,ORF1b:R1315C,ORF1b:I1566V,ORF1b:T2163I,ORF3a:T223I,ORF6:D61L,ORF9b:P10S,S:T19I,S:A27S,S:G142D,S:V213G,S:G339D,S:S371F,S:S373P,S:S375F,S:T376A,S:D405N,S:R408S,S:K417N,S:N440K,S:S477N,S:T478K,S:E484A,S:Q493R,S:Q498R,S:N501Y,S:Y505H,S:D614G,S:H655Y,S:N679K,S:P681H,S:N764K,S:D796Y,S:Q954H,S:N969K	N:E31-,N:R32-,N:S33-,ORF1a:S3675-,ORF1a:G3676-,ORF1a:F3677-,ORF9b:E27-,ORF9b:N28-,ORF9b:A29-,S:L24-,S:P25-,S:P26-					0	0	0	0				0	0	0	0	27826-28104	internal_16e4	C9866T,T16342C		ORF1a:L3201F,ORF1b:S959P		NODE_0001052					N/A	N/A	N/A	N/A	N/A	N/A	N/A	N/A	N/A	N/A	ORF7b:24-44,ORF8:1-71		3000	0	good	279	10	0	good	0	24	-8	0	good	0		0	good	0		0		0	0	good		0	0	good	0
4433	EPI_ISL_9588372	21K	21K (BA.1)	Omicron	21K	BA.1.17.2	BA.1.17.2	0	good	58	39	9	0	279	0	49	16	1	92	88665	55	29836	0.9866234157107983	E:1,M:1,N:1,ORF1a:1,ORF1b:1,ORF3a:1,ORF6:1,ORF7a:1,ORF7b:0.5227272727272727,ORF8:0.4180327868852459,ORF9b:1,S:1	false	C241T,A2832G,C3037T,T5386G,G5924A,T7096C,G8393A,C10029T,C10449A,A11537G,T13195C,C14408T,C15240T,A18163G,C21762T,C21846T,G22578A,T22673C,C22674T,T22679C,C22686T,G22813T,T22882G,G22898A,G22992A,C22995A,A23013C,A23040G,G23048A,A23055G,A23063T,T23075C,C23202A,A23403G,T23489C,C23525T,T23599G,C23604A,C23664T,C23854A,G23948T,C24130A,A24424T,T24469A,C24503T,C25000T,C25584T,C26270T,A26530G,C26577G,G26709A,A27259C,C27807T,A28271T,C28311T,G28881A,G28882A,G28883C	6513-6515,11285-11293,21765-21770,21987-21995,22194-22196,28362-28370	22204:GAGCCAGAA		E:T9I,M:D3G,M:Q19E,M:A63T,N:P13L,N:R203K,N:G204R,ORF1a:K856R,ORF1a:V1887I,ORF1a:L2084I,ORF1a:A2710T,ORF1a:T3255I,ORF1a:P3395H,ORF1a:I3758V,ORF1b:P314L,ORF1b:I1566V,ORF9b:P10S,S:A67V,S:T95I,S:Y145D,S:L212I,S:G339D,S:S371L,S:S373P,S:S375F,S:K417N,S:N440K,S:G446S,S:S477N,S:T478K,S:E484A,S:Q493R,S:G496S,S:Q498R,S:N501Y,S:Y505H,S:T547K,S:D614G,S:F643L,S:H655Y,S:N679K,S:P681H,S:A701V,S:N764K,S:D796Y,S:N856K,S:Q954H,S:N969K,S:L981F	N:E31-,N:R32-,N:S33-,ORF1a:S2083-,ORF1a:L3674-,ORF1a:S3675-,ORF1a:G3676-,ORF9b:E27-,ORF9b:N28-,ORF9b:A29-,S:H69-,S:V70-,S:G142-,S:V143-,S:Y144-,S:N211-	S:214:EPE			T7096C,T23489C	0	0	2	2			S:F643L	0	0	1	1	27826-28104	NODE_0000994	G5924A,T7096C,T23489C,C23664T		ORF1a:V1887I,S:F643L,S:A701V		NODE_0001001	T7096C,T23489C		S:F643L		N/A	N/A	N/A	N/A	N/A	N/A	N/A	N/A	N/A	N/A	ORF7b:24-44,ORF8:1-71		3000	0	good	279	10	0	good	0	24	-6	0	good	2		0	good	0		0		0	0	good		0	0	good	0
4436	EPI_ISL_9588369	21L	21L (BA.2)	Omicron	21L	BA.2.10.1	BA.2.10.1	0	good	70	53	0	0	279	0	53	12	0	92	88600	55	29836	0.9866234157107983	E:1,M:1,N:1,ORF1a:1,ORF1b:1,ORF3a:1,ORF6:1,ORF7a:1,ORF7b:0.5227272727272727,ORF8:0.4180327868852459,ORF9b:1,S:1	false	C241T,T670G,C2790T,C3037T,C4093T,G4184A,C4321T,C9344T,A9424G,C9534T,C9866T,C10029T,C10198T,G10447A,C10449A,G11466T,C12880T,C14408T,C15714T,T16342C,C17410T,A18163G,C19955T,A20055G,C21618T,G21987A,T22200G,G22578A,C22674T,T22679C,C22686T,A22688G,G22775A,A22786C,G22813T,T22882G,G22992A,C22995A,A23013C,A23040G,A23055G,A23063T,T23075C,A23403G,C23525T,T23599G,C23604A,C23854A,G23948T,G23955A,A24424T,T24469A,C25000T,C25584T,C26060T,C26270T,C26577G,G26709A,C26858T,A27259C,G27382C,A27383T,T27384C,C27807T,A28271T,C28311T,G28881A,G28882A,G28883C,A29510C	11288-11296,21633-21641,28362-28370,29734-29759			E:T9I,M:Q19E,M:A63T,N:P13L,N:R203K,N:G204R,N:S413R,ORF1a:S135R,ORF1a:T842I,ORF1a:G1307S,ORF1a:L3027F,ORF1a:T3090I,ORF1a:L3201F,ORF1a:T3255I,ORF1a:P3395H,ORF1a:W3734L,ORF1b:P314L,ORF1b:S959P,ORF1b:R1315C,ORF1b:I1566V,ORF1b:T2163I,ORF3a:T223I,ORF6:D61L,ORF9b:P10S,S:T19I,S:A27S,S:G142D,S:V213G,S:G339D,S:S371F,S:S373P,S:S375F,S:T376A,S:D405N,S:R408S,S:K417N,S:N440K,S:S477N,S:T478K,S:E484A,S:Q493R,S:Q498R,S:N501Y,S:Y505H,S:D614G,S:H655Y,S:N679K,S:P681H,S:N764K,S:D796Y,S:G798D,S:Q954H,S:N969K	N:E31-,N:R32-,N:S33-,ORF1a:S3675-,ORF1a:G3676-,ORF1a:F3677-,ORF9b:E27-,ORF9b:N28-,ORF9b:A29-,S:L24-,S:P25-,S:P26-				C4093T,G11466T	0	0	2	2			ORF1a:W3734L	0	0	1	1	27826-28104	internal_16e4	C4093T,C9866T,G11466T,T16342C,G23955A		ORF1a:L3201F,ORF1a:W3734L,ORF1b:S959P,S:G798D		internal_ffa6	C4093T,G11466T		ORF1a:W3734L		N/A	N/A	N/A	N/A	N/A	N/A	N/A	N/A	N/A	N/A	ORF7b:24-44,ORF8:1-71		3000	0	good	279	10	0	good	0	24	-6	0	good	2		0	good	0		0		0	0	good		0	0	good	0
4434	EPI_ISL_9588371	21L	21L (BA.2)	Omicron	21L	BA.2.10	BA.2.10	0	good	67	53	0	0	285	0	51	12	0	97	88606	55	29836	0.9864227669464602	E:1,M:1,N:1,ORF1a:1,ORF1b:1,ORF3a:1,ORF6:1,ORF7a:1,ORF7b:0.4318181818181818,ORF8:0.4098360655737705,ORF9b:1,S:1	false	C241T,T670G,C2790T,C3037T,G4184A,C4321T,C9344T,A9424G,C9534T,C9866T,C10029T,C10198T,G10447A,C10449A,C12880T,C14408T,C15714T,T16342C,C17410T,A18163G,C19955T,A20055G,C21618T,G21987A,T22200G,G22578A,C22674T,T22679C,C22686T,A22688G,G22775A,A22786C,G22813T,T22882G,G22992A,C22995A,A23013C,A23040G,A23055G,A23063T,T23075C,A23403G,C23525T,T23599G,C23604A,C23854A,G23948T,A24424T,T24469A,C25000T,C25584T,C26060T,C26270T,C26577G,G26709A,C26858T,A27259C,G27382C,A27383T,T27384C,C27807T,A28271T,C28311T,G28881A,G28882A,G28883C,A29510C	11288-11296,21633-21641,28362-28370,29734-29759			E:T9I,M:Q19E,M:A63T,N:P13L,N:R203K,N:G204R,N:S413R,ORF1a:S135R,ORF1a:T842I,ORF1a:G1307S,ORF1a:L3027F,ORF1a:T3090I,ORF1a:L3201F,ORF1a:T3255I,ORF1a:P3395H,ORF1b:P314L,ORF1b:S959P,ORF1b:R1315C,ORF1b:I1566V,ORF1b:T2163I,ORF3a:T223I,ORF6:D61L,ORF9b:P10S,S:T19I,S:A27S,S:G142D,S:V213G,S:G339D,S:S371F,S:S373P,S:S375F,S:T376A,S:D405N,S:R408S,S:K417N,S:N440K,S:S477N,S:T478K,S:E484A,S:Q493R,S:Q498R,S:N501Y,S:Y505H,S:D614G,S:H655Y,S:N679K,S:P681H,S:N764K,S:D796Y,S:Q954H,S:N969K	N:E31-,N:R32-,N:S33-,ORF1a:S3675-,ORF1a:G3676-,ORF1a:F3677-,ORF9b:E27-,ORF9b:N28-,ORF9b:A29-,S:L24-,S:P25-,S:P26-					0	0	0	0				0	0	0	0	27809,27812-27813,27824-28104,28140	internal_16e4	C9866T,T16342C		ORF1a:L3201F,ORF1b:S959P		NODE_0001052					N/A	N/A	N/A	N/A	N/A	N/A	N/A	N/A	N/A	N/A	ORF7b:18-20,ORF7b:23-44,ORF8:1-71,ORF8:83		3000	0	good	285	10	0	good	0	24	-8	0	good	0		0	good	0		0		0	0	good		0	0	good	0
4437	EPI_ISL_9588368	21L	21L (BA.2)	Omicron	21L	BA.2.10	BA.2.10	0	good	69	53	0	0	280	0	51	12	0	93	88603	55	29836	0.9865899742500752	E:1,M:1,N:1,ORF1a:0.9997727789138832,ORF1b:1,ORF3a:1,ORF6:1,ORF7a:1,ORF7b:0.5227272727272727,ORF8:0.4180327868852459,ORF9b:1,S:1	false	C241T,T670G,C2790T,C3037T,G4184A,C4321T,C9344T,A9424G,C9534T,C9866T,C10029T,C10198T,G10447A,C10449A,C12880T,C14408T,C15273T,C15714T,T16342C,C17410T,A18163G,C19955T,A20055G,C21618T,G21987A,T22200G,G22578A,C22674T,T22679C,C22686T,A22688G,G22775A,A22786C,G22813T,T22882G,G22992A,C22995A,A23013C,A23040G,A23055G,A23063T,T23075C,A23403G,C23525T,T23599G,C23604A,C23854A,G23948T,A24424T,T24469A,C25000T,C25584T,C26060T,C26270T,C26577G,G26709A,C26858T,A27259C,G27382C,A27383T,T27384C,C27800T,C27807T,A28271T,C28311T,G28881A,G28882A,G28883C,A29510C	11288-11296,21633-21641,28362-28370,29734-29759			E:T9I,M:Q19E,M:A63T,N:P13L,N:R203K,N:G204R,N:S413R,ORF1a:S135R,ORF1a:T842I,ORF1a:G1307S,ORF1a:L3027F,ORF1a:T3090I,ORF1a:L3201F,ORF1a:T3255I,ORF1a:P3395H,ORF1b:P314L,ORF1b:S959P,ORF1b:R1315C,ORF1b:I1566V,ORF1b:T2163I,ORF3a:T223I,ORF6:D61L,ORF9b:P10S,S:T19I,S:A27S,S:G142D,S:V213G,S:G339D,S:S371F,S:S373P,S:S375F,S:T376A,S:D405N,S:R408S,S:K417N,S:N440K,S:S477N,S:T478K,S:E484A,S:Q493R,S:Q498R,S:N501Y,S:Y505H,S:D614G,S:H655Y,S:N679K,S:P681H,S:N764K,S:D796Y,S:Q954H,S:N969K	N:E31-,N:R32-,N:S33-,ORF1a:S3675-,ORF1a:G3676-,ORF1a:F3677-,ORF9b:E27-,ORF9b:N28-,ORF9b:A29-,S:L24-,S:P25-,S:P26-				C15273T,C27800T	0	0	2	2				0	0	0	0	11074,27826-28104	internal_16e4	C9866T,C15273T,T16342C,C27800T		ORF1a:L3201F,ORF1b:S959P		NODE_0001052	C15273T,C27800T				N/A	N/A	N/A	N/A	N/A	N/A	N/A	N/A	N/A	N/A	ORF1a:3603,ORF7b:24-44,ORF8:1-71		3000	0	good	280	10	0	good	0	24	-6	0	good	2		0	good	0		0		0	0	good		0	0	good	0
4438	EPI_ISL_9588366	21K	21K (BA.1)	Omicron	21K	BA.1.1	BA.1.1	0.169012	good	59	39	9	0	411	0	50	16	1	137	88529	55	29836	0.9822091428953617	E:1,M:1,N:1,ORF1a:1,ORF1b:1,ORF3a:1,ORF6:1,ORF7a:1,ORF7b:0.5227272727272727,ORF8:0.4180327868852459,ORF9b:1,S:0.9646781789638933	false	C241T,C815T,T2746C,A2832G,C3037T,T5386G,G8393A,C10029T,C10449A,C11036T,A11537G,T13195C,C14408T,C15240T,G16744A,A18163G,C21762T,C21846T,G22578A,G22599A,T22673C,C22674T,T22679C,C22686T,G22813T,T22882G,G22898A,G22992A,C22995A,A23013C,A23040G,G23048A,A23055G,A23063T,T23075C,C23202A,A23403G,C23525T,T23599G,C23604A,C23854A,G23948T,C24130A,A24424T,T24469A,C24503T,C25000T,C25584T,C26270T,A26530G,C26577G,G26709A,A27259C,C27807T,A28271T,C28311T,G28881A,G28882A,G28883C	6513-6515,11285-11293,21765-21770,21987-21995,22194-22196,28362-28370	22204:GAGCCAGAA		E:T9I,M:D3G,M:Q19E,M:A63T,N:P13L,N:R203K,N:G204R,ORF1a:R184C,ORF1a:K856R,ORF1a:L2084I,ORF1a:A2710T,ORF1a:T3255I,ORF1a:P3395H,ORF1a:L3591F,ORF1a:I3758V,ORF1b:P314L,ORF1b:G1093S,ORF1b:I1566V,ORF9b:P10S,S:A67V,S:T95I,S:Y145D,S:L212I,S:G339D,S:R346K,S:S371L,S:S373P,S:S375F,S:K417N,S:N440K,S:G446S,S:S477N,S:T478K,S:E484A,S:Q493R,S:G496S,S:Q498R,S:N501Y,S:Y505H,S:T547K,S:D614G,S:H655Y,S:N679K,S:P681H,S:N764K,S:D796Y,S:N856K,S:Q954H,S:N969K,S:L981F	N:E31-,N:R32-,N:S33-,ORF1a:S2083-,ORF1a:L3674-,ORF1a:S3675-,ORF1a:G3676-,ORF9b:E27-,ORF9b:N28-,ORF9b:A29-,S:H69-,S:V70-,S:G142-,S:V143-,S:Y144-,S:N211-	S:214:EPE			C815T,T2746C,C11036T,G16744A	0	0	4	4			ORF1a:R184C,ORF1a:L3591F,ORF1b:G1093S	0	0	3	3	22014-22145,27826-28104	NODE_0000994	C815T,T2746C,C11036T,G16744A,G22599A		ORF1a:R184C,ORF1a:L3591F,ORF1b:G1093S,S:R346K		NODE_0001002	C815T,T2746C,C11036T,G16744A		ORF1a:R184C,ORF1a:L3591F,ORF1b:G1093S		N/A	N/A	N/A	N/A	N/A	N/A	N/A	N/A	N/A	N/A	S:151-195,ORF7b:24-44,ORF8:1-71		3000	4.111111	good	411	10	0	good	0	24	-4	0	good	4		0	good	0		0		0	0	good		0	0	good	0
4439	EPI_ISL_9588365	21L	21L (BA.2)	Omicron	21L	BA.2.10	BA.2.10	0	good	68	53	0	0	279	0	52	12	0	92	88608	55	29836	0.9866234157107983	E:1,M:1,N:1,ORF1a:1,ORF1b:1,ORF3a:1,ORF6:1,ORF7a:1,ORF7b:0.5227272727272727,ORF8:0.4180327868852459,ORF9b:1,S:1	false	C241T,T670G,C2790T,C3037T,G4184A,C4321T,C9344T,A9424G,C9534T,C9866T,C10029T,C10198T,G10447A,C10449A,C12880T,C14408T,C15714T,T16342C,C17410T,A18163G,C19955T,A20055G,T20432C,C21618T,G21987A,T22200G,G22578A,C22674T,T22679C,C22686T,A22688G,G22775A,A22786C,G22813T,T22882G,G22992A,C22995A,A23013C,A23040G,A23055G,A23063T,T23075C,A23403G,C23525T,T23599G,C23604A,C23854A,G23948T,A24424T,T24469A,C25000T,C25584T,C26060T,C26270T,C26577G,G26709A,C26858T,A27259C,G27382C,A27383T,T27384C,C27807T,A28271T,C28311T,G28881A,G28882A,G28883C,A29510C	11288-11296,21633-21641,28362-28370,29734-29759			E:T9I,M:Q19E,M:A63T,N:P13L,N:R203K,N:G204R,N:S413R,ORF1a:S135R,ORF1a:T842I,ORF1a:G1307S,ORF1a:L3027F,ORF1a:T3090I,ORF1a:L3201F,ORF1a:T3255I,ORF1a:P3395H,ORF1b:P314L,ORF1b:S959P,ORF1b:R1315C,ORF1b:I1566V,ORF1b:T2163I,ORF1b:M2322T,ORF3a:T223I,ORF6:D61L,ORF9b:P10S,S:T19I,S:A27S,S:G142D,S:V213G,S:G339D,S:S371F,S:S373P,S:S375F,S:T376A,S:D405N,S:R408S,S:K417N,S:N440K,S:S477N,S:T478K,S:E484A,S:Q493R,S:Q498R,S:N501Y,S:Y505H,S:D614G,S:H655Y,S:N679K,S:P681H,S:N764K,S:D796Y,S:Q954H,S:N969K	N:E31-,N:R32-,N:S33-,ORF1a:S3675-,ORF1a:G3676-,ORF1a:F3677-,ORF9b:E27-,ORF9b:N28-,ORF9b:A29-,S:L24-,S:P25-,S:P26-				T20432C	0	0	1	1			ORF1b:M2322T	0	0	1	1	27826-28104	internal_16e4	C9866T,T16342C,T20432C		ORF1a:L3201F,ORF1b:S959P,ORF1b:M2322T		NODE_0001052	T20432C		ORF1b:M2322T		N/A	N/A	N/A	N/A	N/A	N/A	N/A	N/A	N/A	N/A	ORF7b:24-44,ORF8:1-71		3000	0	good	279	10	0	good	0	24	-7	0	good	1		0	good	0		0		0	0	good		0	0	good	0
4442	EPI_ISL_9588362	21L	21L (BA.2)	Omicron	21L	BA.2.10	BA.2.10	0.007257	good	67	53	0	0	323	0	51	12	0	108	88568	55	29836	0.985151991438986	E:1,M:1,N:1,ORF1a:0.9963644626221313,ORF1b:1,ORF3a:1,ORF6:1,ORF7a:1,ORF7b:0.5227272727272727,ORF8:0.4180327868852459,ORF9b:1,S:1	false	C241T,T670G,C2790T,C3037T,G4184A,C4321T,C9344T,A9424G,C9534T,C9866T,C10029T,C10198T,G10447A,C10449A,C12880T,C14408T,C15714T,T16342C,C17410T,A18163G,C19955T,A20055G,C21618T,G21987A,T22200G,G22578A,C22674T,T22679C,C22686T,A22688G,G22775A,A22786C,G22813T,T22882G,G22992A,C22995A,A23013C,A23040G,A23055G,A23063T,T23075C,A23403G,C23525T,T23599G,C23604A,C23854A,G23948T,A24424T,T24469A,C25000T,C25584T,C26060T,C26270T,C26577G,G26709A,C26858T,A27259C,G27382C,A27383T,T27384C,C27807T,A28271T,C28311T,G28881A,G28882A,G28883C,A29510C	11288-11296,21633-21641,28362-28370,29734-29759			E:T9I,M:Q19E,M:A63T,N:P13L,N:R203K,N:G204R,N:S413R,ORF1a:S135R,ORF1a:T842I,ORF1a:G1307S,ORF1a:L3027F,ORF1a:T3090I,ORF1a:L3201F,ORF1a:T3255I,ORF1a:P3395H,ORF1b:P314L,ORF1b:S959P,ORF1b:R1315C,ORF1b:I1566V,ORF1b:T2163I,ORF3a:T223I,ORF6:D61L,ORF9b:P10S,S:T19I,S:A27S,S:G142D,S:V213G,S:G339D,S:S371F,S:S373P,S:S375F,S:T376A,S:D405N,S:R408S,S:K417N,S:N440K,S:S477N,S:T478K,S:E484A,S:Q493R,S:Q498R,S:N501Y,S:Y505H,S:D614G,S:H655Y,S:N679K,S:P681H,S:N764K,S:D796Y,S:Q954H,S:N969K	N:E31-,N:R32-,N:S33-,ORF1a:S3675-,ORF1a:G3676-,ORF1a:F3677-,ORF9b:E27-,ORF9b:N28-,ORF9b:A29-,S:L24-,S:P25-,S:P26-					0	0	0	0				0	0	0	0	4403-4445,11074,27826-28104	internal_16e4	C9866T,T16342C		ORF1a:L3201F,ORF1b:S959P		NODE_0001052					N/A	N/A	N/A	N/A	N/A	N/A	N/A	N/A	N/A	N/A	ORF1a:1380-1394,ORF1a:3603,ORF7b:24-44,ORF8:1-71		3000	0.851852	good	323	10	0	good	0	24	-8	0	good	0		0	good	0		0		0	0	good		0	0	good	0
4444	EPI_ISL_9588360	21L	21L (BA.2)	Omicron	21L	BA.2	BA.2	0	good	67	53	0	0	279	0	51	12	0	92	88612	55	29836	0.9866234157107983	E:1,M:1,N:1,ORF1a:1,ORF1b:1,ORF3a:1,ORF6:1,ORF7a:1,ORF7b:0.5227272727272727,ORF8:0.4180327868852459,ORF9b:1,S:1	false	C241T,T670G,C2790T,C3037T,G4184A,C4321T,C8739T,C9344T,A9424G,C9534T,C9866T,C10029T,C10198T,G10447A,C10449A,C12880T,C14408T,C15714T,C17410T,A18163G,C19955T,A20055G,C21618T,G21987A,T22200G,G22578A,C22674T,T22679C,C22686T,A22688G,G22775A,A22786C,G22813T,T22882G,G22992A,C22995A,A23013C,A23040G,A23055G,A23063T,T23075C,A23403G,C23525T,T23599G,C23604A,C23854A,G23948T,A24424T,T24469A,C25000T,C25584T,C26060T,C26270T,C26577G,G26709A,C26858T,A27259C,G27382C,A27383T,T27384C,C27807T,A28271T,C28311T,G28881A,G28882A,G28883C,A29510C	11288-11296,21633-21641,28362-28370,29734-29759			E:T9I,M:Q19E,M:A63T,N:P13L,N:R203K,N:G204R,N:S413R,ORF1a:S135R,ORF1a:T842I,ORF1a:G1307S,ORF1a:T2825I,ORF1a:L3027F,ORF1a:T3090I,ORF1a:L3201F,ORF1a:T3255I,ORF1a:P3395H,ORF1b:P314L,ORF1b:R1315C,ORF1b:I1566V,ORF1b:T2163I,ORF3a:T223I,ORF6:D61L,ORF9b:P10S,S:T19I,S:A27S,S:G142D,S:V213G,S:G339D,S:S371F,S:S373P,S:S375F,S:T376A,S:D405N,S:R408S,S:K417N,S:N440K,S:S477N,S:T478K,S:E484A,S:Q493R,S:Q498R,S:N501Y,S:Y505H,S:D614G,S:H655Y,S:N679K,S:P681H,S:N764K,S:D796Y,S:Q954H,S:N969K	N:E31-,N:R32-,N:S33-,ORF1a:S3675-,ORF1a:G3676-,ORF1a:F3677-,ORF9b:E27-,ORF9b:N28-,ORF9b:A29-,S:L24-,S:P25-,S:P26-				C8739T	0	0	1	1			ORF1a:T2825I	0	0	1	1	27826-28104	internal_16e4	C8739T,C9866T		ORF1a:T2825I,ORF1a:L3201F		internal_16e4	C8739T,C9866T		ORF1a:T2825I,ORF1a:L3201F		N/A	N/A	N/A	N/A	N/A	N/A	N/A	N/A	N/A	N/A	ORF7b:24-44,ORF8:1-71		3000	0	good	279	10	0	good	0	24	-7	0	good	1		0	good	0		0		0	0	good		0	0	good	0
4441	EPI_ISL_9588363	21L	21L (BA.2)	Omicron	21L	BA.2.10	BA.2.10	0	good	69	53	0	0	280	0	54	12	0	93	88603	55	29836	0.9865899742500752	E:1,M:1,N:1,ORF1a:0.9997727789138832,ORF1b:1,ORF3a:1,ORF6:1,ORF7a:1,ORF7b:0.5227272727272727,ORF8:0.4180327868852459,ORF9b:1,S:1	false	C241T,C344T,T670G,C2790T,C3037T,G4184A,C4321T,C9344T,A9424G,C9534T,C9866T,C10029T,C10198T,G10447A,C10449A,C12880T,C14408T,C15714T,T16342C,C17410T,A18163G,C19955T,A20055G,C21618T,G21987A,T22200G,G22578A,C22674T,T22679C,C22686T,A22688G,G22775A,A22786C,G22813T,T22882G,G22992A,C22995A,A23013C,A23040G,A23055G,A23063T,T23075C,A23403G,C23525T,T23599G,C23604A,C23854A,G23948T,A24424T,T24469A,C25000T,C25584T,C26060T,C26270T,C26577G,G26709A,C26858T,A27259C,G27382C,A27383T,T27384C,C27807T,A28271T,G28287A,C28311T,G28881A,G28882A,G28883C,A29510C	11288-11296,21633-21641,28362-28370,29734-29759			E:T9I,M:Q19E,M:A63T,N:G5E,N:P13L,N:R203K,N:G204R,N:S413R,ORF1a:L27F,ORF1a:S135R,ORF1a:T842I,ORF1a:G1307S,ORF1a:L3027F,ORF1a:T3090I,ORF1a:L3201F,ORF1a:T3255I,ORF1a:P3395H,ORF1b:P314L,ORF1b:S959P,ORF1b:R1315C,ORF1b:I1566V,ORF1b:T2163I,ORF3a:T223I,ORF6:D61L,ORF9b:D2N,ORF9b:P10S,S:T19I,S:A27S,S:G142D,S:V213G,S:G339D,S:S371F,S:S373P,S:S375F,S:T376A,S:D405N,S:R408S,S:K417N,S:N440K,S:S477N,S:T478K,S:E484A,S:Q493R,S:Q498R,S:N501Y,S:Y505H,S:D614G,S:H655Y,S:N679K,S:P681H,S:N764K,S:D796Y,S:Q954H,S:N969K	N:E31-,N:R32-,N:S33-,ORF1a:S3675-,ORF1a:G3676-,ORF1a:F3677-,ORF9b:E27-,ORF9b:N28-,ORF9b:A29-,S:L24-,S:P25-,S:P26-				C344T,G28287A	0	0	2	2			N:G5E,ORF1a:L27F,ORF9b:D2N	0	0	3	3	11074,27826-28104	internal_16e4	C344T,C9866T,T16342C,G28287A		N:G5E,ORF1a:L27F,ORF1a:L3201F,ORF1b:S959P,ORF9b:D2N		NODE_0001052	C344T,G28287A		N:G5E,ORF1a:L27F,ORF9b:D2N		N/A	N/A	N/A	N/A	N/A	N/A	N/A	N/A	N/A	N/A	ORF1a:3603,ORF7b:24-44,ORF8:1-71		3000	0	good	280	10	0	good	0	24	-6	0	good	2		0	good	0		0		0	0	good		0	0	good	0
4443	EPI_ISL_9588361	21L	21L (BA.2)	Omicron	21L	BA.2	BA.2	3.108038	good	67	53	0	0	776	0	51	12	0	261	88115	55	29836	0.970003009731465	E:1,M:1,N:1,ORF1a:0.9622812997046126,ORF1b:1,ORF3a:1,ORF6:1,ORF7a:1,ORF7b:0.5227272727272727,ORF8:0.39344262295081966,ORF9b:1,S:1	false	C241T,T670G,C2790T,C3037T,G4184A,C4321T,G7042T,C9344T,A9424G,C9534T,C9866T,C10029T,G10447A,C10449A,C12880T,C14408T,C15714T,C17410T,A18163G,C19955T,A20055G,C21618T,G21987A,T22200G,G22578A,C22674T,T22679C,C22686T,A22688G,G22775A,A22786C,G22813T,T22882G,G22992A,C22995A,A23013C,A23040G,A23055G,A23063T,T23075C,A23403G,C23525T,T23599G,C23604A,C23854A,G23948T,A24424T,T24469A,C25000T,C25416T,C25584T,C26060T,C26270T,C26577G,G26709A,C26858T,A27259C,G27382C,A27383T,T27384C,C27807T,A28271T,C28311T,G28881A,G28882A,G28883C,A29510C	11288-11296,21633-21641,28362-28370,29734-29759			E:T9I,M:Q19E,M:A63T,N:P13L,N:R203K,N:G204R,N:S413R,ORF1a:S135R,ORF1a:T842I,ORF1a:G1307S,ORF1a:M2259I,ORF1a:L3027F,ORF1a:T3090I,ORF1a:L3201F,ORF1a:T3255I,ORF1a:P3395H,ORF1b:P314L,ORF1b:R1315C,ORF1b:I1566V,ORF1b:T2163I,ORF3a:T223I,ORF6:D61L,ORF9b:P10S,S:T19I,S:A27S,S:G142D,S:V213G,S:G339D,S:S371F,S:S373P,S:S375F,S:T376A,S:D405N,S:R408S,S:K417N,S:N440K,S:S477N,S:T478K,S:E484A,S:Q493R,S:Q498R,S:N501Y,S:Y505H,S:D614G,S:H655Y,S:N679K,S:P681H,S:N764K,S:D796Y,S:Q954H,S:N969K	N:E31-,N:R32-,N:S33-,ORF1a:S3675-,ORF1a:G3676-,ORF1a:F3677-,ORF9b:E27-,ORF9b:N28-,ORF9b:A29-,S:L24-,S:P25-,S:P26-				G7042T	0	0	1	1			ORF1a:M2259I	0	0	1	1	4403-4658,10147-10384,27826-28104,28120,28122,28128	internal_16e4	G7042T,C9866T,C25416T		ORF1a:M2259I,ORF1a:L3201F		internal_16e4	G7042T,C9866T,C25416T		ORF1a:M2259I,ORF1a:L3201F		N/A	N/A	N/A	N/A	N/A	N/A	N/A	N/A	N/A	N/A	ORF1a:1380-1465,ORF1a:3294-3373,ORF7b:24-44,ORF8:1-71,ORF8:76-77,ORF8:79		3000	17.629630	good	776	10	0	good	0	24	-7	0	good	1		0	good	0		0		0	0	good		0	0	good	0
4440	EPI_ISL_9588364	21J	21J (Delta)	Delta	21J	B.1.617.2.131	AY.131	0.694444	good	46	13	0	0	64	0	37	4	0	22	89038	55	29836	0.9938133297662441	E:1,M:1,N:0.9476190476190476,ORF1a:1,ORF1b:1,ORF3a:1,ORF6:1,ORF7a:1,ORF7b:1,ORF8:1,ORF9b:1,S:1	false	G210T,C241T,C3037T,G4181T,C6402T,C7124T,G7745A,C8986T,G9053T,C10029T,A11201G,A11332G,C14407T,C14408T,T14775C,G15451A,C16466T,C19220T,G19999T,C21618G,C21846T,G21987A,G22899T,T22917G,C22995A,G23012C,A23064C,A23403G,C23604G,G24410A,C25469T,G25537T,T25711C,T26767C,T27638C,C27752T,C27874T,C28054G,A28461G,G28881T,G28916T,T29014C,G29402T,G29688T,G29711A,G29742T	22029-22034,28248-28253,28271			M:I82T,N:D63G,N:R203M,N:G215C,N:D377Y,ORF1a:A1306S,ORF1a:P2046L,ORF1a:P2287S,ORF1a:V2494I,ORF1a:V2930L,ORF1a:T3255I,ORF1a:T3646A,ORF1b:P314F,ORF1b:G662S,ORF1b:P1000L,ORF1b:A1918V,ORF1b:V2178F,ORF3a:S26L,ORF3a:G49C,ORF3a:Y107H,ORF7a:V82A,ORF7a:T120I,ORF7b:T40I,ORF8:S54*,ORF9b:T60A,S:T19R,S:T95I,S:G142D,S:R158G,S:G446V,S:L452R,S:T478K,S:E484Q,S:N501T,S:D614G,S:P681R,S:D950N	ORF8:D119-,ORF8:F120-,S:E156-,S:F157-			G23012C|21B	G7745A,T14775C,G25537T,T25711C,C28054G,G29711A	0	1	6	7			ORF1a:V2494I,ORF3a:G49C,ORF3a:Y107H,ORF8:S54*,S:E484Q	0	0	5	5	29357-29395,29486-29510	NODE_0000884	G7745A,G9053T,C14407T,T14775C,G19999T,C21846T,G22899T,G23012C,A23064C,G25537T,T25711C,C28054G,T29014C,G29688T,G29711A		ORF1a:V2494I,ORF1a:V2930L,ORF1b:L314F,ORF1b:V2178F,ORF3a:G49C,ORF3a:Y107H,ORF8:S54*,S:T95I,S:G446V,S:E484Q,S:N501T		AY.131	G7745A,T14775C,G23012C,G25537T,T25711C,C28054G,G29711A		ORF1a:V2494I,ORF3a:G49C,ORF3a:Y107H,ORF8:S54*,S:E484Q		N/A	N/A	N/A	N/A	N/A	N/A	N/A	N/A	N/A	N/A	N:362-374,N:405-413		3000	0	good	64	10	0	good	0	24	2	8.333333	good	10		0	good	0		0		0	0	good		0	0	good	0
4445	EPI_ISL_9588359	21L	21L (BA.2)	Omicron	21L	BA.2.10	BA.2.10	0	good	69	53	0	0	280	0	54	12	0	93	88603	55	29836	0.9865899742500752	E:1,M:1,N:1,ORF1a:0.9997727789138832,ORF1b:1,ORF3a:1,ORF6:1,ORF7a:1,ORF7b:0.5227272727272727,ORF8:0.4180327868852459,ORF9b:1,S:1	false	C241T,C344T,T670G,C2790T,C3037T,G4184A,C4321T,C9344T,A9424G,C9534T,C9866T,C10029T,C10198T,G10447A,C10449A,C12880T,C14408T,C15714T,T16342C,C17410T,A18163G,C19955T,A20055G,C21618T,G21987A,T22200G,G22578A,C22674T,T22679C,C22686T,A22688G,G22775A,A22786C,G22813T,T22882G,G22992A,C22995A,A23013C,A23040G,A23055G,A23063T,T23075C,A23403G,C23525T,T23599G,C23604A,C23854A,G23948T,A24424T,T24469A,C25000T,C25584T,C26060T,C26270T,C26577G,G26709A,C26858T,A27259C,G27382C,A27383T,T27384C,C27807T,A28271T,G28287A,C28311T,G28881A,G28882A,G28883C,A29510C	11288-11296,21633-21641,28362-28370,29734-29759			E:T9I,M:Q19E,M:A63T,N:G5E,N:P13L,N:R203K,N:G204R,N:S413R,ORF1a:L27F,ORF1a:S135R,ORF1a:T842I,ORF1a:G1307S,ORF1a:L3027F,ORF1a:T3090I,ORF1a:L3201F,ORF1a:T3255I,ORF1a:P3395H,ORF1b:P314L,ORF1b:S959P,ORF1b:R1315C,ORF1b:I1566V,ORF1b:T2163I,ORF3a:T223I,ORF6:D61L,ORF9b:D2N,ORF9b:P10S,S:T19I,S:A27S,S:G142D,S:V213G,S:G339D,S:S371F,S:S373P,S:S375F,S:T376A,S:D405N,S:R408S,S:K417N,S:N440K,S:S477N,S:T478K,S:E484A,S:Q493R,S:Q498R,S:N501Y,S:Y505H,S:D614G,S:H655Y,S:N679K,S:P681H,S:N764K,S:D796Y,S:Q954H,S:N969K	N:E31-,N:R32-,N:S33-,ORF1a:S3675-,ORF1a:G3676-,ORF1a:F3677-,ORF9b:E27-,ORF9b:N28-,ORF9b:A29-,S:L24-,S:P25-,S:P26-				C344T,G28287A	0	0	2	2			N:G5E,ORF1a:L27F,ORF9b:D2N	0	0	3	3	11074,27826-28104	internal_16e4	C344T,C9866T,T16342C,G28287A		N:G5E,ORF1a:L27F,ORF1a:L3201F,ORF1b:S959P,ORF9b:D2N		NODE_0001052	C344T,G28287A		N:G5E,ORF1a:L27F,ORF9b:D2N		N/A	N/A	N/A	N/A	N/A	N/A	N/A	N/A	N/A	N/A	ORF1a:3603,ORF7b:24-44,ORF8:1-71		3000	0	good	280	10	0	good	0	24	-6	0	good	2		0	good	0		0		0	0	good		0	0	good	0
4446	EPI_ISL_9588358	21L	21L (BA.2)	Omicron	21L	BA.2.10	BA.2.10	0	good	70	53	0	0	279	0	54	12	0	92	88600	55	29836	0.9866234157107983	E:1,M:1,N:1,ORF1a:1,ORF1b:1,ORF3a:1,ORF6:1,ORF7a:1,ORF7b:0.5227272727272727,ORF8:0.4180327868852459,ORF9b:1,S:1	false	C66T,C241T,C344T,T670G,C2790T,C3037T,G4184A,C4321T,C9344T,A9424G,C9534T,C9866T,C10029T,C10198T,G10447A,C10449A,C12880T,C14408T,C15714T,T16342C,C17410T,A18163G,C19955T,A20055G,C21618T,G21987A,T22200G,G22578A,C22674T,T22679C,C22686T,A22688G,G22775A,A22786C,G22813T,T22882G,G22992A,C22995A,A23013C,A23040G,A23055G,A23063T,T23075C,A23403G,C23525T,T23599G,C23604A,C23854A,G23948T,A24424T,T24469A,C25000T,C25584T,C26060T,C26270T,C26577G,G26709A,C26858T,A27259C,G27382C,A27383T,T27384C,C27807T,A28271T,G28287A,C28311T,G28881A,G28882A,G28883C,A29510C	11288-11296,21633-21641,28362-28370,29734-29759			E:T9I,M:Q19E,M:A63T,N:G5E,N:P13L,N:R203K,N:G204R,N:S413R,ORF1a:L27F,ORF1a:S135R,ORF1a:T842I,ORF1a:G1307S,ORF1a:L3027F,ORF1a:T3090I,ORF1a:L3201F,ORF1a:T3255I,ORF1a:P3395H,ORF1b:P314L,ORF1b:S959P,ORF1b:R1315C,ORF1b:I1566V,ORF1b:T2163I,ORF3a:T223I,ORF6:D61L,ORF9b:D2N,ORF9b:P10S,S:T19I,S:A27S,S:G142D,S:V213G,S:G339D,S:S371F,S:S373P,S:S375F,S:T376A,S:D405N,S:R408S,S:K417N,S:N440K,S:S477N,S:T478K,S:E484A,S:Q493R,S:Q498R,S:N501Y,S:Y505H,S:D614G,S:H655Y,S:N679K,S:P681H,S:N764K,S:D796Y,S:Q954H,S:N969K	N:E31-,N:R32-,N:S33-,ORF1a:S3675-,ORF1a:G3676-,ORF1a:F3677-,ORF9b:E27-,ORF9b:N28-,ORF9b:A29-,S:L24-,S:P25-,S:P26-				C66T,C344T,G28287A	0	0	3	3			N:G5E,ORF1a:L27F,ORF9b:D2N	0	0	3	3	27826-28104	internal_16e4	C66T,C344T,C9866T,T16342C,G28287A		N:G5E,ORF1a:L27F,ORF1a:L3201F,ORF1b:S959P,ORF9b:D2N		NODE_0001052	C66T,C344T,G28287A		N:G5E,ORF1a:L27F,ORF9b:D2N		N/A	N/A	N/A	N/A	N/A	N/A	N/A	N/A	N/A	N/A	ORF7b:24-44,ORF8:1-71		3000	0	good	279	10	0	good	0	24	-5	0	good	3		0	good	0		0		0	0	good		0	0	good	0
4447	EPI_ISL_9588357	21L	21L (BA.2)	Omicron	21L	BA.2.10.1	BA.2.10.1	0	good	70	53	0	0	279	0	55	12	0	92	88600	55	29836	0.9866234157107983	E:1,M:1,N:1,ORF1a:1,ORF1b:1,ORF3a:1,ORF6:1,ORF7a:1,ORF7b:0.5227272727272727,ORF8:0.4180327868852459,ORF9b:1,S:1	false	C241T,T670G,C2790T,C3037T,G4184A,C4321T,C9344T,A9424G,C9534T,C9866T,C10029T,C10198T,G10447A,C10449A,C12880T,C14408T,C15714T,T16342C,C17410T,C17977T,A18163G,C19955T,A20055G,C21618T,G21987A,T22200G,G22578A,C22674T,T22679C,C22686T,A22688G,G22775A,A22786C,G22813T,T22882G,G22992A,C22995A,A23013C,A23040G,A23055G,A23063T,T23075C,A23403G,C23525T,T23599G,C23604A,C23854A,G23948T,G23955A,A24424T,T24469A,C25000T,C25584T,C26060T,C26270T,C26577G,G26709A,C26858T,A27259C,G27382C,A27383T,T27384C,C27807T,A28271T,C28311T,A28356G,G28881A,G28882A,G28883C,A29510C	11288-11296,21633-21641,28362-28370,29734-29759			E:T9I,M:Q19E,M:A63T,N:P13L,N:Q28R,N:R203K,N:G204R,N:S413R,ORF1a:S135R,ORF1a:T842I,ORF1a:G1307S,ORF1a:L3027F,ORF1a:T3090I,ORF1a:L3201F,ORF1a:T3255I,ORF1a:P3395H,ORF1b:P314L,ORF1b:S959P,ORF1b:R1315C,ORF1b:L1504F,ORF1b:I1566V,ORF1b:T2163I,ORF3a:T223I,ORF6:D61L,ORF9b:P10S,ORF9b:R25G,S:T19I,S:A27S,S:G142D,S:V213G,S:G339D,S:S371F,S:S373P,S:S375F,S:T376A,S:D405N,S:R408S,S:K417N,S:N440K,S:S477N,S:T478K,S:E484A,S:Q493R,S:Q498R,S:N501Y,S:Y505H,S:D614G,S:H655Y,S:N679K,S:P681H,S:N764K,S:D796Y,S:G798D,S:Q954H,S:N969K	N:E31-,N:R32-,N:S33-,ORF1a:S3675-,ORF1a:G3676-,ORF1a:F3677-,ORF9b:E27-,ORF9b:N28-,ORF9b:A29-,S:L24-,S:P25-,S:P26-				C17977T,A28356G	0	0	2	2			N:Q28R,ORF1b:L1504F,ORF9b:R25G	0	0	3	3	27826-28104	internal_16e4	C9866T,T16342C,C17977T,G23955A,A28356G		N:Q28R,ORF1a:L3201F,ORF1b:S959P,ORF1b:L1504F,ORF9b:R25G,S:G798D		internal_ffa6	C17977T,A28356G		N:Q28R,ORF1b:L1504F,ORF9b:R25G		N/A	N/A	N/A	N/A	N/A	N/A	N/A	N/A	N/A	N/A	ORF7b:24-44,ORF8:1-71		3000	0	good	279	10	0	good	0	24	-6	0	good	2		0	good	0		0		0	0	good		0	0	good	0
4451	EPI_ISL_9588353	21J	21J (Delta)	Delta	21J	B.1.617.2.131	AY.131	0.173611	good	45	13	0	0	0	0	35	4	0	0	89106	55	29836	0.9959535832525165	E:1,M:1,N:1,ORF1a:1,ORF1b:1,ORF3a:1,ORF6:1,ORF7a:1,ORF7b:1,ORF8:1,ORF9b:1,S:1	false	G210T,C241T,C1911T,C3037T,C3874T,G4181T,C6402T,C6982T,C7124T,C8986T,G9053T,C10029T,A11201G,A11332G,C11956T,C14407T,C14408T,G15451A,C16466T,C19220T,G19999T,C21618G,C21846T,G21987A,G22899T,T22917G,C22995A,A23064C,A23403G,C23604G,G24410A,C25469T,G25742T,T26767C,T27638C,C27752T,C27874T,C28054G,A28461G,G28881T,G28916T,T29014C,G29402T,G29688T,G29742T	22029-22034,28248-28253,28271			M:I82T,N:D63G,N:R203M,N:G215C,N:D377Y,ORF1a:S549F,ORF1a:A1306S,ORF1a:P2046L,ORF1a:P2287S,ORF1a:V2930L,ORF1a:T3255I,ORF1a:T3646A,ORF1b:P314F,ORF1b:G662S,ORF1b:P1000L,ORF1b:A1918V,ORF1b:V2178F,ORF3a:S26L,ORF3a:S117I,ORF7a:V82A,ORF7a:T120I,ORF7b:T40I,ORF8:S54*,ORF9b:T60A,S:T19R,S:T95I,S:G142D,S:R158G,S:G446V,S:L452R,S:T478K,S:N501T,S:D614G,S:P681R,S:D950N	ORF8:D119-,ORF8:F120-,S:E156-,S:F157-			C11956T|23B&23D	C1911T,C3874T,C6982T,G25742T,C28054G	0	1	5	6			ORF1a:S549F,ORF3a:S117I,ORF8:S54*	0	0	3	3		NODE_0000884	C1911T,C3874T,C6982T,G9053T,C11956T,C14407T,G19999T,C21846T,G22899T,A23064C,G25742T,C28054G,T29014C,G29688T		ORF1a:S549F,ORF1a:V2930L,ORF1b:L314F,ORF1b:V2178F,ORF3a:S117I,ORF8:S54*,S:T95I,S:G446V,S:N501T		AY.131	C1911T,C3874T,C6982T,C11956T,G25742T,C28054G		ORF1a:S549F,ORF3a:S117I,ORF8:S54*		N/A	N/A	N/A	N/A	N/A	N/A	N/A	N/A	N/A	N/A			3000	0	good	0	10	0	good	0	24	1	4.166667	good	9		0	good	0		0		0	0	good		0	0	good	0
4448	EPI_ISL_9588356	21L	21L (BA.2)	Omicron	21L	BA.2.10	BA.2.10	0	good	67	53	0	0	280	0	51	12	0	93	88611	55	29836	0.9865899742500752	E:1,M:1,N:1,ORF1a:0.9997727789138832,ORF1b:1,ORF3a:1,ORF6:1,ORF7a:1,ORF7b:0.5227272727272727,ORF8:0.4180327868852459,ORF9b:1,S:1	false	C241T,T670G,C2790T,C3037T,G4184A,C4321T,C9344T,A9424G,C9534T,C9866T,C10029T,C10198T,G10447A,C10449A,C12880T,C14408T,C15714T,T16342C,C17410T,A18163G,C19955T,A20055G,C21618T,G21987A,T22200G,G22578A,C22674T,T22679C,C22686T,A22688G,G22775A,A22786C,G22813T,T22882G,G22992A,C22995A,A23013C,A23040G,A23055G,A23063T,T23075C,A23403G,C23525T,T23599G,C23604A,C23854A,G23948T,A24424T,T24469A,C25000T,C25584T,C26060T,C26270T,C26577G,G26709A,C26858T,A27259C,G27382C,A27383T,T27384C,C27807T,A28271T,C28311T,G28881A,G28882A,G28883C,A29510C	11288-11296,21633-21641,28362-28370,29734-29759			E:T9I,M:Q19E,M:A63T,N:P13L,N:R203K,N:G204R,N:S413R,ORF1a:S135R,ORF1a:T842I,ORF1a:G1307S,ORF1a:L3027F,ORF1a:T3090I,ORF1a:L3201F,ORF1a:T3255I,ORF1a:P3395H,ORF1b:P314L,ORF1b:S959P,ORF1b:R1315C,ORF1b:I1566V,ORF1b:T2163I,ORF3a:T223I,ORF6:D61L,ORF9b:P10S,S:T19I,S:A27S,S:G142D,S:V213G,S:G339D,S:S371F,S:S373P,S:S375F,S:T376A,S:D405N,S:R408S,S:K417N,S:N440K,S:S477N,S:T478K,S:E484A,S:Q493R,S:Q498R,S:N501Y,S:Y505H,S:D614G,S:H655Y,S:N679K,S:P681H,S:N764K,S:D796Y,S:Q954H,S:N969K	N:E31-,N:R32-,N:S33-,ORF1a:S3675-,ORF1a:G3676-,ORF1a:F3677-,ORF9b:E27-,ORF9b:N28-,ORF9b:A29-,S:L24-,S:P25-,S:P26-					0	0	0	0				0	0	0	0	11074,27826-28104	internal_16e4	C9866T,T16342C		ORF1a:L3201F,ORF1b:S959P		NODE_0001052					N/A	N/A	N/A	N/A	N/A	N/A	N/A	N/A	N/A	N/A	ORF1a:3603,ORF7b:24-44,ORF8:1-71		3000	0	good	280	10	0	good	0	24	-8	0	good	0		0	good	0		0		0	0	good		0	0	good	0
4449	EPI_ISL_9588355	21L	21L (BA.2)	Omicron	21L	BA.2.10.1	BA.2.10.1	0	good	70	53	0	0	281	0	53	12	0	94	88598	55	29836	0.9865565327893523	E:1,M:1,N:1,ORF1a:0.9997727789138832,ORF1b:1,ORF3a:1,ORF6:1,ORF7a:1,ORF7b:0.5227272727272727,ORF8:0.4098360655737705,ORF9b:1,S:1	false	C241T,T670G,C2790T,C3037T,C4093T,G4184A,C4321T,C9344T,A9424G,C9534T,C9866T,C10029T,C10198T,G10447A,C10449A,G11466T,C12880T,C14408T,C15714T,T16342C,C17410T,A18163G,C19955T,A20055G,C21618T,G21987A,T22200G,G22578A,C22674T,T22679C,C22686T,A22688G,G22775A,A22786C,G22813T,T22882G,G22992A,C22995A,A23013C,A23040G,A23055G,A23063T,T23075C,A23403G,C23525T,T23599G,C23604A,C23854A,G23948T,G23955A,A24424T,T24469A,C25000T,C25584T,C26060T,C26270T,C26577G,G26709A,C26858T,A27259C,G27382C,A27383T,T27384C,C27807T,A28271T,C28311T,G28881A,G28882A,G28883C,A29510C	11288-11296,21633-21641,28362-28370,29734-29759			E:T9I,M:Q19E,M:A63T,N:P13L,N:R203K,N:G204R,N:S413R,ORF1a:S135R,ORF1a:T842I,ORF1a:G1307S,ORF1a:L3027F,ORF1a:T3090I,ORF1a:L3201F,ORF1a:T3255I,ORF1a:P3395H,ORF1a:W3734L,ORF1b:P314L,ORF1b:S959P,ORF1b:R1315C,ORF1b:I1566V,ORF1b:T2163I,ORF3a:T223I,ORF6:D61L,ORF9b:P10S,S:T19I,S:A27S,S:G142D,S:V213G,S:G339D,S:S371F,S:S373P,S:S375F,S:T376A,S:D405N,S:R408S,S:K417N,S:N440K,S:S477N,S:T478K,S:E484A,S:Q493R,S:Q498R,S:N501Y,S:Y505H,S:D614G,S:H655Y,S:N679K,S:P681H,S:N764K,S:D796Y,S:G798D,S:Q954H,S:N969K	N:E31-,N:R32-,N:S33-,ORF1a:S3675-,ORF1a:G3676-,ORF1a:F3677-,ORF9b:E27-,ORF9b:N28-,ORF9b:A29-,S:L24-,S:P25-,S:P26-				C4093T,G11466T	0	0	2	2			ORF1a:W3734L	0	0	1	1	11074,27826-28104,28142	internal_16e4	C4093T,C9866T,G11466T,T16342C,G23955A		ORF1a:L3201F,ORF1a:W3734L,ORF1b:S959P,S:G798D		internal_ffa6	C4093T,G11466T		ORF1a:W3734L		N/A	N/A	N/A	N/A	N/A	N/A	N/A	N/A	N/A	N/A	ORF1a:3603,ORF7b:24-44,ORF8:1-71,ORF8:83		3000	0	good	281	10	0	good	0	24	-6	0	good	2		0	good	0		0		0	0	good		0	0	good	0
4450	EPI_ISL_9588354	21K	21K (BA.1)	Omicron	21K	BA.1.1	BA.1.1	1.301289	good	54	39	9	0	608	0	45	16	1	204	88352	55	29836	0.9756211751329298	E:1,M:1,N:1,ORF1a:0.9997727789138832,ORF1b:1,ORF3a:1,ORF6:1,ORF7a:1,ORF7b:0.5227272727272727,ORF8:0.4180327868852459,ORF9b:1,S:0.9128728414442701	false	C241T,C2470T,A2832G,C3037T,T5386G,G8393A,C10029T,C10449A,A11537G,T13195C,C14408T,C15240T,A18163G,A21137G,C21762T,C21846T,G22578A,G22599A,T22882G,G22898A,G22992A,C22995A,A23013C,A23040G,G23048A,A23055G,A23063T,T23075C,C23202A,A23403G,C23525T,T23599G,C23604A,C23854A,G23948T,C24130A,A24424T,T24469A,C24503T,C25000T,A25564C,C25584T,C26270T,C26522T,A26530G,C26577G,G26709A,A27259C,C27807T,A28271T,C28311T,G28881A,G28882A,G28883C	6513-6515,11285-11293,21765-21770,21987-21995,22194-22196,28362-28370	22204:GAGCCAGAA		E:T9I,M:D3G,M:Q19E,M:A63T,N:P13L,N:R203K,N:G204R,ORF1a:K856R,ORF1a:L2084I,ORF1a:A2710T,ORF1a:T3255I,ORF1a:P3395H,ORF1a:I3758V,ORF1b:P314L,ORF1b:I1566V,ORF1b:K2557R,ORF3a:S58R,ORF9b:P10S,S:A67V,S:T95I,S:Y145D,S:L212I,S:G339D,S:R346K,S:N440K,S:G446S,S:S477N,S:T478K,S:E484A,S:Q493R,S:G496S,S:Q498R,S:N501Y,S:Y505H,S:T547K,S:D614G,S:H655Y,S:N679K,S:P681H,S:N764K,S:D796Y,S:N856K,S:Q954H,S:N969K,S:L981F	N:E31-,N:R32-,N:S33-,ORF1a:S2083-,ORF1a:L3674-,ORF1a:S3675-,ORF1a:G3676-,ORF9b:E27-,ORF9b:N28-,ORF9b:A29-,S:H69-,S:V70-,S:G142-,S:V143-,S:Y144-,S:N211-	S:214:EPE		A21137G|24I	A25564C,C26522T	0	1	2	3			ORF1b:K2557R,ORF3a:S58R	0	0	2	2	11074,22014-22146,22627-22821,27826-28104	NODE_0000994	C2470T,A21137G,G22599A,A25564C,C26522T		ORF1b:K2557R,ORF3a:S58R,S:R346K		NODE_0001002	C2470T,A21137G,A25564C,C26522T		ORF1b:K2557R,ORF3a:S58R		N/A	N/A	N/A	N/A	N/A	N/A	N/A	N/A	N/A	N/A	ORF1a:3603,S:151-195,S:355-420,ORF7b:24-44,ORF8:1-71		3000	11.407407	good	608	10	0	good	0	24	-2	0	good	6		0	good	0		0		0	0	good		0	0	good	0
4453	EPI_ISL_9588351	21L	21L (BA.2)	Omicron	21L	BA.2.10	BA.2.10	0	good	69	53	0	0	279	0	51	12	0	92	88604	55	29836	0.9866234157107983	E:1,M:1,N:1,ORF1a:1,ORF1b:1,ORF3a:1,ORF6:1,ORF7a:1,ORF7b:0.5227272727272727,ORF8:0.4180327868852459,ORF9b:1,S:1	false	C241T,T670G,C2790T,C3037T,G4184A,C4321T,C9344T,A9424G,C9534T,C9866T,C10029T,C10198T,G10447A,C10449A,C12880T,C14408T,C14676T,C15714T,T16342C,C17410T,A18163G,C19955T,A20055G,T20874C,C21618T,G21987A,T22200G,G22578A,C22674T,T22679C,C22686T,A22688G,G22775A,A22786C,G22813T,T22882G,G22992A,C22995A,A23013C,A23040G,A23055G,A23063T,T23075C,A23403G,C23525T,T23599G,C23604A,C23854A,G23948T,A24424T,T24469A,C25000T,C25584T,C26060T,C26270T,C26577G,G26709A,C26858T,A27259C,G27382C,A27383T,T27384C,C27807T,A28271T,C28311T,G28881A,G28882A,G28883C,A29510C	11288-11296,21633-21641,28362-28370,29734-29759			E:T9I,M:Q19E,M:A63T,N:P13L,N:R203K,N:G204R,N:S413R,ORF1a:S135R,ORF1a:T842I,ORF1a:G1307S,ORF1a:L3027F,ORF1a:T3090I,ORF1a:L3201F,ORF1a:T3255I,ORF1a:P3395H,ORF1b:P314L,ORF1b:S959P,ORF1b:R1315C,ORF1b:I1566V,ORF1b:T2163I,ORF3a:T223I,ORF6:D61L,ORF9b:P10S,S:T19I,S:A27S,S:G142D,S:V213G,S:G339D,S:S371F,S:S373P,S:S375F,S:T376A,S:D405N,S:R408S,S:K417N,S:N440K,S:S477N,S:T478K,S:E484A,S:Q493R,S:Q498R,S:N501Y,S:Y505H,S:D614G,S:H655Y,S:N679K,S:P681H,S:N764K,S:D796Y,S:Q954H,S:N969K	N:E31-,N:R32-,N:S33-,ORF1a:S3675-,ORF1a:G3676-,ORF1a:F3677-,ORF9b:E27-,ORF9b:N28-,ORF9b:A29-,S:L24-,S:P25-,S:P26-			C14676T|20I	T20874C	0	1	1	2				0	0	0	0	27826-28104	internal_16e4	C9866T,C14676T,T16342C,T20874C		ORF1a:L3201F,ORF1b:S959P		NODE_0001052	C14676T,T20874C				N/A	N/A	N/A	N/A	N/A	N/A	N/A	N/A	N/A	N/A	ORF7b:24-44,ORF8:1-71		3000	0	good	279	10	0	good	0	24	-3	0	good	5		0	good	0		0		0	0	good		0	0	good	0
4452	EPI_ISL_9588352	21L	21L (BA.2)	Omicron	21L	BA.2.10.1	BA.2.10.1	0	good	70	53	0	0	279	0	54	12	0	92	88600	55	29836	0.9866234157107983	E:1,M:1,N:1,ORF1a:1,ORF1b:1,ORF3a:1,ORF6:1,ORF7a:1,ORF7b:0.5227272727272727,ORF8:0.4180327868852459,ORF9b:1,S:1	false	C241T,T670G,C2790T,C3037T,G4184A,C4321T,C9344T,A9424G,C9534T,C9866T,C10029T,C10198T,G10447A,C10449A,C12880T,C14408T,C15714T,T16342C,C17410T,A18163G,C19955T,A20055G,C21618T,G21987A,T22200G,G22578A,C22674T,T22679C,C22686T,A22688G,G22775A,A22786C,G22813T,T22882G,G22992A,C22995A,A23013C,A23040G,A23055G,A23063T,T23075C,A23403G,C23525T,T23599G,C23604A,C23854A,G23948T,G23955A,A24424T,T24469A,C25000T,C25584T,C26060T,C26270T,C26577G,G26709A,C26858T,A27259C,G27382C,A27383T,T27384C,C27807T,A28271T,C28311T,A28356G,G28881A,G28882A,G28883C,T29377C,A29510C	11288-11296,21633-21641,28362-28370,29734-29759			E:T9I,M:Q19E,M:A63T,N:P13L,N:Q28R,N:R203K,N:G204R,N:S413R,ORF1a:S135R,ORF1a:T842I,ORF1a:G1307S,ORF1a:L3027F,ORF1a:T3090I,ORF1a:L3201F,ORF1a:T3255I,ORF1a:P3395H,ORF1b:P314L,ORF1b:S959P,ORF1b:R1315C,ORF1b:I1566V,ORF1b:T2163I,ORF3a:T223I,ORF6:D61L,ORF9b:P10S,ORF9b:R25G,S:T19I,S:A27S,S:G142D,S:V213G,S:G339D,S:S371F,S:S373P,S:S375F,S:T376A,S:D405N,S:R408S,S:K417N,S:N440K,S:S477N,S:T478K,S:E484A,S:Q493R,S:Q498R,S:N501Y,S:Y505H,S:D614G,S:H655Y,S:N679K,S:P681H,S:N764K,S:D796Y,S:G798D,S:Q954H,S:N969K	N:E31-,N:R32-,N:S33-,ORF1a:S3675-,ORF1a:G3676-,ORF1a:F3677-,ORF9b:E27-,ORF9b:N28-,ORF9b:A29-,S:L24-,S:P25-,S:P26-				A28356G,T29377C	0	0	2	2			N:Q28R,ORF9b:R25G	0	0	2	2	27826-28104	internal_16e4	C9866T,T16342C,G23955A,A28356G,T29377C		N:Q28R,ORF1a:L3201F,ORF1b:S959P,ORF9b:R25G,S:G798D		internal_ffa6	A28356G,T29377C		N:Q28R,ORF9b:R25G		N/A	N/A	N/A	N/A	N/A	N/A	N/A	N/A	N/A	N/A	ORF7b:24-44,ORF8:1-71		3000	0	good	279	10	0	good	0	24	-6	0	good	2		0	good	0		0		0	0	good		0	0	good	0
4456	EPI_ISL_9585125	21L	21L (BA.2)	Omicron	21L	BA.2	BA.2	16	good	64	45	0	0	25	4	47	21	0	3	89119	3	29854	0.9973246831421596	E:1,M:0.9955156950672646,N:1,ORF1a:1,ORF1b:1,ORF3a:1,ORF6:1,ORF7a:1,ORF7b:1,ORF8:1,ORF9b:1,S:0.9984301412872841	false	C241T,T670G,C2790T,C3037T,G4184A,C4321T,C9344T,A9424G,C9534T,C9866T,C10029T,C10198T,G10447A,C10449A,C12880T,C14408T,C15714T,C15720T,C17410T,A18163G,C19955T,A20055G,C21618T,T22200G,G22578A,C22674T,T22679C,C22686T,A22688G,G22775A,A22786C,G22813T,G22992A,C22995A,A23013C,A23040G,A23055G,A23063T,T23075C,A23403G,C23525T,T23599G,C23604A,C23854A,G23948T,A24424T,T24469A,C25584T,C26060T,C26270T,G26709A,C26858T,A27259C,G27382C,A27383T,T27384C,C27807T,A28271T,C28311T,G28881A,G28882A,G28883C,G29468T,A29510C	11288-11296,21632-21649,28362-28379			E:T9I,M:A63T,N:P13L,N:R203K,N:G204R,N:D399Y,N:S413R,ORF1a:S135R,ORF1a:T842I,ORF1a:G1307S,ORF1a:L3027F,ORF1a:T3090I,ORF1a:L3201F,ORF1a:T3255I,ORF1a:P3395H,ORF1b:P314L,ORF1b:R1315C,ORF1b:I1566V,ORF1b:T2163I,ORF3a:T223I,ORF6:D61L,ORF9b:P10S,S:T19I,S:V213G,S:G339D,S:S371F,S:S373P,S:S375F,S:T376A,S:D405N,S:R408S,S:K417N,S:S477N,S:T478K,S:E484A,S:Q493R,S:Q498R,S:N501Y,S:Y505H,S:D614G,S:H655Y,S:N679K,S:P681H,S:N764K,S:D796Y,S:Q954H,S:N969K	N:E31-,N:R32-,N:S33-,N:G34-,N:A35-,N:R36-,ORF1a:S3675-,ORF1a:G3676-,ORF1a:F3677-,ORF9b:E27-,ORF9b:N28-,ORF9b:A29-,ORF9b:V30-,ORF9b:G31-,ORF9b:R32-,S:L24-,S:P25-,S:P26-,S:A27-,S:Y28-,S:T29-				C15720T,G29468T	0	0	2	2			N:D399Y	0	0	1	1	29734-29758	internal_16e4	C9866T,C15720T,G29468T	21632,21642-21649,28371-28379	N:D399Y,ORF1a:L3201F	N:G34-,N:A35-,N:R36-,ORF9b:V30-,ORF9b:G31-,ORF9b:R32-,S:S27-,S:Y28-,S:T29-	internal_16e4	C9866T,C15720T,G29468T	21632,21642-21649,28371-28379	N:D399Y,ORF1a:L3201F	N:G34-,N:A35-,N:R36-,ORF9b:V30-,ORF9b:G31-,ORF9b:R32-,S:S27-,S:Y28-,S:T29-	N/A	N/A	N/A	N/A	N/A	N/A	N/A	N/A	N/A	N/A	S:142,S:440,M:19	R:21987,K:22882,Y:25000,S:26577	3000	0	good	25	10	40	mediocre	4	24	-3	0	good	5		0	good	0		0		0	0	good		0	0	good	0
4454	EPI_ISL_9588350	21L	21L (BA.2)	Omicron	21L	BA.2.10	BA.2.10	0.645940	good	66	53	0	0	517	0	51	12	0	172	88378	55	29836	0.9786643480587232	E:1,M:1,N:1,ORF1a:0.9818223131106567,ORF1b:1,ORF3a:1,ORF6:1,ORF7a:1,ORF7b:0.5227272727272727,ORF8:0.4180327868852459,ORF9b:1,S:1	false	C241T,T670G,C2790T,C3037T,G4184A,C4321T,C9344T,A9424G,C9534T,C9866T,C10029T,G10447A,C10449A,C12880T,C14408T,C15714T,T16342C,C17410T,A18163G,C19955T,A20055G,C21618T,G21987A,T22200G,G22578A,C22674T,T22679C,C22686T,A22688G,G22775A,A22786C,G22813T,T22882G,G22992A,C22995A,A23013C,A23040G,A23055G,A23063T,T23075C,A23403G,C23525T,T23599G,C23604A,C23854A,G23948T,A24424T,T24469A,C25000T,C25584T,C26060T,C26270T,C26577G,G26709A,C26858T,A27259C,G27382C,A27383T,T27384C,C27807T,A28271T,C28311T,G28881A,G28882A,G28883C,A29510C	11288-11296,21633-21641,28362-28370,29734-29759			E:T9I,M:Q19E,M:A63T,N:P13L,N:R203K,N:G204R,N:S413R,ORF1a:S135R,ORF1a:T842I,ORF1a:G1307S,ORF1a:L3027F,ORF1a:T3090I,ORF1a:L3201F,ORF1a:T3255I,ORF1a:P3395H,ORF1b:P314L,ORF1b:S959P,ORF1b:R1315C,ORF1b:I1566V,ORF1b:T2163I,ORF3a:T223I,ORF6:D61L,ORF9b:P10S,S:T19I,S:A27S,S:G142D,S:V213G,S:G339D,S:S371F,S:S373P,S:S375F,S:T376A,S:D405N,S:R408S,S:K417N,S:N440K,S:S477N,S:T478K,S:E484A,S:Q493R,S:Q498R,S:N501Y,S:Y505H,S:D614G,S:H655Y,S:N679K,S:P681H,S:N764K,S:D796Y,S:Q954H,S:N969K	N:E31-,N:R32-,N:S33-,ORF1a:S3675-,ORF1a:G3676-,ORF1a:F3677-,ORF9b:E27-,ORF9b:N28-,ORF9b:A29-,S:L24-,S:P25-,S:P26-					0	0	0	0				0	0	0	0	10147-10384,27826-28104	internal_16e4	C9866T,T16342C		ORF1a:L3201F,ORF1b:S959P		NODE_0001052					N/A	N/A	N/A	N/A	N/A	N/A	N/A	N/A	N/A	N/A	ORF1a:3294-3373,ORF7b:24-44,ORF8:1-71		3000	8.037037	good	517	10	0	good	0	24	-8	0	good	0		0	good	0		0		0	0	good		0	0	good	0
4455	EPI_ISL_9588349	21L	21L (BA.2)	Omicron	21L	BA.2.10	BA.2.10	0	good	68	53	0	0	280	0	51	12	0	93	88607	55	29836	0.9865899742500752	E:1,M:1,N:1,ORF1a:1,ORF1b:1,ORF3a:1,ORF6:1,ORF7a:1,ORF7b:0.5227272727272727,ORF8:0.4180327868852459,ORF9b:1,S:0.9992150706436421	false	C241T,T670G,C2790T,C3037T,G4184A,C4321T,C9344T,A9424G,C9534T,C9866T,C10029T,C10198T,A10435G,G10447A,C10449A,C12880T,C14408T,C15714T,T16342C,C17410T,A18163G,C19955T,A20055G,C21618T,G21987A,T22200G,G22578A,C22674T,T22679C,C22686T,A22688G,G22775A,A22786C,G22813T,T22882G,G22992A,C22995A,A23013C,A23040G,A23055G,A23063T,T23075C,A23403G,C23525T,T23599G,C23604A,C23854A,G23948T,A24424T,T24469A,C25000T,C25584T,C26060T,C26270T,C26577G,G26709A,C26858T,A27259C,G27382C,A27383T,T27384C,C27807T,A28271T,C28311T,G28881A,G28882A,G28883C,A29510C	11288-11296,21633-21641,28362-28370,29734-29759			E:T9I,M:Q19E,M:A63T,N:P13L,N:R203K,N:G204R,N:S413R,ORF1a:S135R,ORF1a:T842I,ORF1a:G1307S,ORF1a:L3027F,ORF1a:T3090I,ORF1a:L3201F,ORF1a:T3255I,ORF1a:P3395H,ORF1b:P314L,ORF1b:S959P,ORF1b:R1315C,ORF1b:I1566V,ORF1b:T2163I,ORF3a:T223I,ORF6:D61L,ORF9b:P10S,S:T19I,S:A27S,S:G142D,S:V213G,S:G339D,S:S371F,S:S373P,S:S375F,S:T376A,S:D405N,S:R408S,S:K417N,S:N440K,S:S477N,S:T478K,S:E484A,S:Q493R,S:Q498R,S:N501Y,S:Y505H,S:D614G,S:H655Y,S:N679K,S:P681H,S:N764K,S:D796Y,S:Q954H,S:N969K	N:E31-,N:R32-,N:S33-,ORF1a:S3675-,ORF1a:G3676-,ORF1a:F3677-,ORF9b:E27-,ORF9b:N28-,ORF9b:A29-,S:L24-,S:P25-,S:P26-				A10435G	0	0	1	1				0	0	0	0	21575,27826-28104	internal_16e4	C9866T,A10435G,T16342C		ORF1a:L3201F,ORF1b:S959P		NODE_0001052	A10435G				N/A	N/A	N/A	N/A	N/A	N/A	N/A	N/A	N/A	N/A	S:5,ORF7b:24-44,ORF8:1-71		3000	0	good	280	10	0	good	0	24	-7	0	good	1		0	good	0		0		0	0	good		0	0	good	0
4457	EPI_ISL_9581854	21L	21L (BA.2)	Omicron	21L	BA.2	BA.2	25	good	61	54	0	0	26	5	46	27	0	4	89108	1	29854	0.9973246831421596	E:1,M:0.9955156950672646,N:1,ORF1a:1,ORF1b:1,ORF3a:1,ORF6:1,ORF7a:1,ORF7b:1,ORF8:1,ORF9b:1,S:0.9976452119309263	false	C241T,T670G,C2790T,C3037T,G4184A,C4321T,C9344T,A9424G,C9534T,C9866T,C10029T,C10198T,G10447A,C10449A,C12880T,C14408T,C15714T,C17410T,A18163G,C19955T,A20055G,C21618T,T22200G,G22578A,C22674T,T22679C,C22686T,A22688G,G22775A,A22786C,G22992A,C22995A,A23013C,A23040G,A23055G,A23063T,T23075C,A23403G,C23525T,T23599G,C23604A,C23854A,G23948T,A24424T,T24469A,C25584T,C26060T,C26270T,G26709A,C26858T,A27259C,G27382C,A27383T,T27384C,C27807T,A28271T,C28311T,G28881A,G28882A,G28883C,A29510C	11288-11296,21632-21649,28361-28387			E:T9I,M:A63T,N:P13L,N:R203K,N:G204R,N:S413R,ORF1a:S135R,ORF1a:T842I,ORF1a:G1307S,ORF1a:L3027F,ORF1a:T3090I,ORF1a:L3201F,ORF1a:T3255I,ORF1a:P3395H,ORF1b:P314L,ORF1b:R1315C,ORF1b:I1566V,ORF1b:T2163I,ORF3a:T223I,ORF6:D61L,ORF9b:P10S,ORF9b:N35I,S:T19I,S:V213G,S:G339D,S:S371F,S:S373P,S:S375F,S:T376A,S:D405N,S:R408S,S:S477N,S:T478K,S:E484A,S:Q493R,S:Q498R,S:N501Y,S:Y505H,S:D614G,S:H655Y,S:N679K,S:P681H,S:N764K,S:D796Y,S:Q954H,S:N969K	N:G30-,N:E31-,N:R32-,N:S33-,N:G34-,N:A35-,N:R36-,N:S37-,N:K38-,ORF1a:S3675-,ORF1a:G3676-,ORF1a:F3677-,ORF9b:M26-,ORF9b:E27-,ORF9b:N28-,ORF9b:A29-,ORF9b:V30-,ORF9b:G31-,ORF9b:R32-,ORF9b:D33-,ORF9b:Q34-,S:L24-,S:P25-,S:P26-,S:A27-,S:Y28-,S:T29-					0	0	0	0			ORF9b:N35I	0	0	1	1	29734-29759	internal_16e4	C9866T	21632,21642-21649,28361,28371-28387	ORF1a:L3201F,ORF9b:N35I	N:G30-,N:G34-,N:A35-,N:R36-,N:S37-,N:K38-,ORF9b:M26-,ORF9b:V30-,ORF9b:G31-,ORF9b:R32-,ORF9b:D33-,ORF9b:Q34-,S:S27-,S:Y28-,S:T29-	internal_16e4	C9866T	21632,21642-21649,28361,28371-28387	ORF1a:L3201F,ORF9b:N35I	N:G30-,N:G34-,N:A35-,N:R36-,N:S37-,N:K38-,ORF9b:M26-,ORF9b:V30-,ORF9b:G31-,ORF9b:R32-,ORF9b:D33-,ORF9b:Q34-,S:S27-,S:Y28-,S:T29-	N/A	N/A	N/A	N/A	N/A	N/A	N/A	N/A	N/A	N/A	S:142,S:417,S:440,M:19	R:21987,K:22813,K:22882,Y:25000,S:26577	3000	0	good	26	10	50	mediocre	5	24	-4	0	good	4		0	good	0		0		0	0	good		0	0	good	0
4458	EPI_ISL_9579585	21K	21K (BA.1)	Omicron	21K	BA.1	BA.1	26.562500	good	53	87	0	0	0	5	44	38	0	4	88995	17	29854	0.9976590977493897	E:1,M:0.9955156950672646,N:1,ORF1a:1,ORF1b:1,ORF3a:1,ORF6:1,ORF7a:1,ORF7b:1,ORF8:1,ORF9b:1,S:0.9976452119309263	false	C241T,C1387T,A2832G,C3037T,T5386G,C6354T,G8393A,C10029T,C10449A,G11083T,A11537G,T13195C,C14408T,C15240T,A18163G,C21736T,C21762T,C21846T,G22578A,T22673C,C22674T,T22679C,C22686T,G22992A,C22995A,A23013C,A23040G,G23048A,A23055G,A23063T,T23075C,C23202A,A23403G,C23525T,T23599G,C23604A,C23854A,G23948T,C24130A,A24424T,T24469A,C24503T,C25584T,C26270T,A26530G,G26709A,A27259C,C27807T,A28271T,C28311T,G28881A,G28882A,G28883C	6513-6515,11279-11305,21765-21770,21987-22004,22193-22198,28361-28387			E:T9I,M:D3G,M:A63T,N:P13L,N:R203K,N:G204R,ORF1a:K856R,ORF1a:S2030L,ORF1a:L2084I,ORF1a:A2710T,ORF1a:T3255I,ORF1a:P3395H,ORF1a:L3606F,ORF1a:I3758V,ORF1b:P314L,ORF1b:I1566V,ORF9b:P10S,ORF9b:N35I,S:A67V,S:T95I,S:N148D,S:G339D,S:S371L,S:S373P,S:S375F,S:S477N,S:T478K,S:E484A,S:Q493R,S:G496S,S:Q498R,S:N501Y,S:Y505H,S:T547K,S:D614G,S:H655Y,S:N679K,S:P681H,S:N764K,S:D796Y,S:N856K,S:Q954H,S:N969K,S:L981F	N:G30-,N:E31-,N:R32-,N:S33-,N:G34-,N:A35-,N:R36-,N:S37-,N:K38-,ORF1a:S2083-,ORF1a:T3672-,ORF1a:S3673-,ORF1a:L3674-,ORF1a:S3675-,ORF1a:G3676-,ORF1a:F3677-,ORF1a:K3678-,ORF1a:L3679-,ORF1a:K3680-,ORF9b:M26-,ORF9b:E27-,ORF9b:N28-,ORF9b:A29-,ORF9b:V30-,ORF9b:G31-,ORF9b:R32-,ORF9b:D33-,ORF9b:Q34-,S:H69-,S:V70-,S:G142-,S:V143-,S:Y144-,S:Y145-,S:H146-,S:K147-,S:N211-,S:L212-				C1387T,C6354T,G11083T,C21736T	0	0	4	4			ORF1a:S2030L,ORF1a:L3606F,ORF9b:N35I,S:N148D	0	0	4	4		NODE_0000994	C1387T,C6354T,G11083T,C21736T	11279-11284,11294-11305,21996-22004,22193,22197-22198,28361,28371-28387	ORF1a:S2030L,ORF1a:L3606F,ORF9b:N35I,S:N148D	N:G30-,N:G34-,N:A35-,N:R36-,N:S37-,N:K38-,ORF1a:T3672-,ORF1a:S3673-,ORF1a:F3677-,ORF1a:K3678-,ORF1a:L3679-,ORF1a:K3680-,ORF9b:M26-,ORF9b:V30-,ORF9b:G31-,ORF9b:R32-,ORF9b:D33-,ORF9b:Q34-,S:D145-,S:H146-,S:K147-,S:I212-	NODE_0000994	C1387T,C6354T,G11083T,C21736T	11279-11284,11294-11305,21996-22004,22193,22197-22198,28361,28371-28387	ORF1a:S2030L,ORF1a:L3606F,ORF9b:N35I,S:N148D	N:G30-,N:G34-,N:A35-,N:R36-,N:S37-,N:K38-,ORF1a:T3672-,ORF1a:S3673-,ORF1a:F3677-,ORF1a:K3678-,ORF1a:L3679-,ORF1a:K3680-,ORF9b:M26-,ORF9b:V30-,ORF9b:G31-,ORF9b:R32-,ORF9b:D33-,ORF9b:Q34-,S:D145-,S:H146-,S:K147-,S:I212-	N/A	N/A	N/A	N/A	N/A	N/A	N/A	N/A	N/A	N/A	S:417,S:440,S:446,M:19	K:22813,K:22882,R:22898,Y:25000,S:26577	3000	0	good	0	10	50	mediocre	5	24	3	12.500000	good	11		0	good	0		0		0	0	good		0	0	good	0
4459	EPI_ISL_9579584	21K	21K (BA.1)	Omicron	21K	BA.1.1	BA.1.1	45.340278	mediocre	56	96	0	0	0	4	42	41	0	4	89001	3	29854	0.9981607196602348	E:1,M:0.9955156950672646,N:1,ORF1a:0.9997727789138832,ORF1b:0.9996290801186943,ORF3a:1,ORF6:1,ORF7a:1,ORF7b:1,ORF8:1,ORF9b:1,S:0.9992150706436421	false	C21T,C241T,C2470T,A2832G,C3037T,T5386G,G8393A,C10029T,C10449A,A11537G,T13195C,C14408T,C15240T,A18163G,C21846T,G22578A,G22599A,T22673C,C22674T,T22679C,C22686T,G22813T,G22898A,G22992A,C22995A,A23013C,A23040G,G23048A,A23055G,A23063T,T23075C,C23202A,A23403G,C23525T,T23599G,C23604A,C23854A,G23948T,C24130A,A24424T,T24469A,C24503T,C25000T,C25584T,C26270T,A26530G,G26709A,C26885T,A27259C,C27807T,A28271T,C28311T,G28881A,G28882A,G28883C,G29227A	6512-6517,11279-11305,21764-21775,21986-22003,22193-22198,28361-28387			E:T9I,M:D3G,M:A63T,N:P13L,N:R203K,N:G204R,ORF1a:K856R,ORF1a:A2710T,ORF1a:T3255I,ORF1a:P3395H,ORF1a:I3758V,ORF1b:P314L,ORF1b:I1566V,ORF9b:P10S,ORF9b:N35I,S:T95I,S:G339D,S:R346K,S:S371L,S:S373P,S:S375F,S:K417N,S:G446S,S:S477N,S:T478K,S:E484A,S:Q493R,S:G496S,S:Q498R,S:N501Y,S:Y505H,S:T547K,S:D614G,S:H655Y,S:N679K,S:P681H,S:N764K,S:D796Y,S:N856K,S:Q954H,S:N969K,S:L981F	N:G30-,N:E31-,N:R32-,N:S33-,N:G34-,N:A35-,N:R36-,N:S37-,N:K38-,ORF1a:S2083-,ORF1a:L2084-,ORF1a:T3672-,ORF1a:S3673-,ORF1a:L3674-,ORF1a:S3675-,ORF1a:G3676-,ORF1a:F3677-,ORF1a:K3678-,ORF1a:L3679-,ORF1a:K3680-,ORF9b:M26-,ORF9b:E27-,ORF9b:N28-,ORF9b:A29-,ORF9b:V30-,ORF9b:G31-,ORF9b:R32-,ORF9b:D33-,ORF9b:Q34-,S:I68-,S:H69-,S:V70-,S:S71-,S:G142-,S:V143-,S:Y144-,S:Y145-,S:H146-,S:K147-,S:N211-,S:L212-		T21762C		C21T,C26885T,G29227A	1	0	3	4	S:V67A		ORF9b:N35I	1	0	1	2		NODE_0000994	C21T,C2470T,T21762C,G22599A,C26885T,G29227A	6512,6516-6517,11279-11284,11294-11305,21764,21771-21775,21986,21996-22003,22193,22197-22198,28361,28371-28387	ORF9b:N35I,S:V67A,S:R346K	N:G30-,N:G34-,N:A35-,N:R36-,N:S37-,N:K38-,ORF1a:I2084-,ORF1a:T3672-,ORF1a:S3673-,ORF1a:F3677-,ORF1a:K3678-,ORF1a:L3679-,ORF1a:K3680-,ORF9b:M26-,ORF9b:V30-,ORF9b:G31-,ORF9b:R32-,ORF9b:D33-,ORF9b:Q34-,S:I68-,S:S71-,S:D145-,S:H146-,S:K147-,S:I212-	NODE_0001002	C21T,C2470T,T21762C,C26885T,G29227A	6512,6516-6517,11279-11284,11294-11305,21764,21771-21775,21986,21996-22003,22193,22197-22198,28361,28371-28387	ORF9b:N35I,S:V67A	N:G30-,N:G34-,N:A35-,N:R36-,N:S37-,N:K38-,ORF1a:I2084-,ORF1a:T3672-,ORF1a:S3673-,ORF1a:F3677-,ORF1a:K3678-,ORF1a:L3679-,ORF1a:K3680-,ORF9b:M26-,ORF9b:V30-,ORF9b:G31-,ORF9b:R32-,ORF9b:D33-,ORF9b:Q34-,S:I68-,S:S71-,S:D145-,S:H146-,S:K147-,S:I212-	N/A	N/A	N/A	N/A	N/A	N/A	N/A	N/A	N/A	N/A	ORF1a:1188,ORF1b:1338,S:440,M:19	Y:3828,R:17479,K:22882,S:26577	3000	0	good	0	10	40	mediocre	4	24	13	54.166667	mediocre	21		0	good	0		0		0	0	good		0	0	good	0
4460	EPI_ISL_9579583	21L	21L (BA.2)	Omicron	21L	BA.2	BA.2	36.173611	mediocre	59	45	0	0	0	6	46	21	0	4	89156	5	29854	0.9980269538173427	E:1,M:0.9955156950672646,N:1,ORF1a:1,ORF1b:1,ORF3a:1,ORF6:0.9838709677419355,ORF7a:1,ORF7b:1,ORF8:1,ORF9b:1,S:0.9984301412872841	false	C241T,T670G,C2790T,C3037T,G4184A,C4321T,C9344T,A9424G,C9534T,C9866T,C10029T,G10447A,C10449A,C12880T,C14408T,C15714T,C17410T,A18163G,C19955T,A20055G,C21618T,T22200G,G22578A,C22674T,T22679C,C22686T,A22688G,G22775A,A22786C,G22813T,G22992A,C22995A,A23013C,A23040G,A23055G,A23063T,T23075C,A23403G,C23525T,T23599G,C23604A,C23854A,G23948T,A24424T,T24469A,C25584T,C26060T,C26270T,G26709A,C26858T,A27259C,G27382C,C27807T,A28271T,C28311T,G28881A,G28882A,G28883C,A29510C	11287-11304,21633-21641,28362-28379			E:T9I,M:A63T,N:P13L,N:R203K,N:G204R,N:S413R,ORF1a:S135R,ORF1a:T842I,ORF1a:G1307S,ORF1a:L3027F,ORF1a:T3090I,ORF1a:L3201F,ORF1a:T3255I,ORF1a:P3395H,ORF1b:P314L,ORF1b:R1315C,ORF1b:I1566V,ORF1b:T2163I,ORF3a:T223I,ORF9b:P10S,S:T19I,S:A27S,S:V213G,S:G339D,S:S371F,S:S373P,S:S375F,S:T376A,S:D405N,S:R408S,S:K417N,S:S477N,S:T478K,S:E484A,S:Q493R,S:Q498R,S:N501Y,S:Y505H,S:D614G,S:H655Y,S:N679K,S:P681H,S:N764K,S:D796Y,S:Q954H,S:N969K	N:E31-,N:R32-,N:S33-,N:G34-,N:A35-,N:R36-,ORF1a:S3675-,ORF1a:G3676-,ORF1a:F3677-,ORF1a:K3678-,ORF1a:L3679-,ORF1a:K3680-,ORF9b:E27-,ORF9b:N28-,ORF9b:A29-,ORF9b:V30-,ORF9b:G31-,ORF9b:R32-,S:L24-,S:P25-,S:P26-		T10198C			1	0	0	1				0	0	0	0		internal_16e4	C9866T,T10198C	11287,11297-11304,28371-28379	ORF1a:L3201F	N:G34-,N:A35-,N:R36-,ORF1a:K3678-,ORF1a:L3679-,ORF1a:K3680-,ORF9b:V30-,ORF9b:G31-,ORF9b:R32-	internal_16e4	C9866T,T10198C	11287,11297-11304,28371-28379	ORF1a:L3201F	N:G34-,N:A35-,N:R36-,ORF1a:K3678-,ORF1a:L3679-,ORF1a:K3680-,ORF9b:V30-,ORF9b:G31-,ORF9b:R32-	N/A	N/A	N/A	N/A	N/A	N/A	N/A	N/A	N/A	N/A	S:142,S:440,M:19,ORF6:61	R:21987,K:22882,Y:25000,S:26577,W:27383,Y:27384	3000	0	good	0	10	60	mediocre	6	24	1	4.166667	good	9		0	good	0		0		0	0	good		0	0	good	0
4462	EPI_ISL_9578954	21K	21K (BA.1)	Omicron	21K	BA.1.1	BA.1.1	85.590278	mediocre	54	104	0	1	0	5	41	45	0	725	88953	13	29854	0.9977928635922817	E:1,M:0.9910313901345291,N:1,ORF1a:0.8361735969097932,ORF1b:1,ORF3a:1,ORF6:1,ORF7a:1,ORF7b:1,ORF8:1,ORF9b:1,S:0.9984301412872841	false	C21T,C241T,C2470T,A2832G,C3037T,T5386G,G8393A,C10029T,C10449A,A11537G,T13195C,C14408T,C15240T,A18163G,C21762T,C21846T,G22578A,G22599A,T22673C,C22674T,T22679C,C22686T,G22898A,G22992A,C22995A,A23013C,A23040G,G23048A,A23055G,A23063T,T23075C,C23202A,A23403G,C23525T,T23599G,C23604A,C23854A,G23948T,C24130A,A24424T,T24469A,C24503T,C25584T,C26270T,C26522T,G26709A,A27259C,C27807T,A28271T,C28311T,G28881A,G28882A,G28883C,A29125C	6512-6517,11287-11303,21766-21777,21986-22021,22193-22198,28361-28387		ORF1a:3681-4401	E:T9I,M:A63T,N:P13L,N:R203K,N:G204R,ORF1a:K856R,ORF1a:A2710T,ORF1a:T3255I,ORF1a:P3395H,ORF1b:P314L,ORF1b:I1566V,ORF9b:P10S,ORF9b:N35I,S:S71V,S:G72M,S:T95I,S:G339D,S:R346K,S:S371L,S:S373P,S:S375F,S:G446S,S:S477N,S:T478K,S:E484A,S:Q493R,S:G496S,S:Q498R,S:N501Y,S:Y505H,S:T547K,S:D614G,S:H655Y,S:N679K,S:P681H,S:N764K,S:D796Y,S:N856K,S:Q954H,S:N969K,S:L981F	N:G30-,N:E31-,N:R32-,N:S33-,N:G34-,N:A35-,N:R36-,N:S37-,N:K38-,ORF1a:S2083-,ORF1a:L2084-,ORF1a:L3674-,ORF1a:S3675-,ORF1a:G3676-,ORF1a:F3677-,ORF1a:K3678-,ORF1a:L3679-,ORF1a:K3680-,ORF9b:M26-,ORF9b:E27-,ORF9b:N28-,ORF9b:A29-,ORF9b:V30-,ORF9b:G31-,ORF9b:R32-,ORF9b:D33-,ORF9b:Q34-,S:A67-,S:I68-,S:H69-,S:V70-,S:G142-,S:V143-,S:Y144-,S:Y145-,S:H146-,S:K147-,S:N148-,S:N149-,S:K150-,S:S151-,S:W152-,S:M153-,S:N211-,S:L212-				C21T,C26522T,A29125C	0	0	3	3			ORF9b:N35I,S:S71V,S:G72M	0	0	3	3		NODE_0000994	C21T,C2470T,G22599A,C26522T,A29125C	6512,6516-6517,11294-11303,21771-21777,21986,21996-22021,22193,22197-22198,28361,28371-28387	ORF9b:N35I,S:S71V,S:G72M,S:R346K	N:G30-,N:G34-,N:A35-,N:R36-,N:S37-,N:K38-,ORF1a:I2084-,ORF1a:F3677-,ORF1a:K3678-,ORF1a:L3679-,ORF1a:K3680-,ORF9b:M26-,ORF9b:V30-,ORF9b:G31-,ORF9b:R32-,ORF9b:D33-,ORF9b:Q34-,S:V67-,S:I68-,S:D145-,S:H146-,S:K147-,S:N148-,S:N149-,S:K150-,S:S151-,S:W152-,S:M153-,S:I212-	NODE_0001002	C21T,C2470T,C26522T,A29125C	6512,6516-6517,11294-11303,21771-21777,21986,21996-22021,22193,22197-22198,28361,28371-28387	ORF9b:N35I,S:S71V,S:G72M	N:G30-,N:G34-,N:A35-,N:R36-,N:S37-,N:K38-,ORF1a:I2084-,ORF1a:F3677-,ORF1a:K3678-,ORF1a:L3679-,ORF1a:K3680-,ORF9b:M26-,ORF9b:V30-,ORF9b:G31-,ORF9b:R32-,ORF9b:D33-,ORF9b:Q34-,S:V67-,S:I68-,S:D145-,S:H146-,S:K147-,S:N148-,S:N149-,S:K150-,S:S151-,S:W152-,S:M153-,S:I212-	N/A	N/A	N/A	N/A	N/A	N/A	N/A	N/A	N/A	N/A	ORF1a:3681-4401,S:417,S:440,M:3,M:19	K:22813,K:22882,Y:25000,R:26530,S:26577	3000	0	good	0	10	50	mediocre	5	24	5	20.833333	good	13		0	good	0	ORF1a:3681-4401	1		0	75	mediocre		0	0	good	0
4464	EPI_ISL_9576744	21K	21K (BA.1)	Omicron	21K	BA.1	BA.1	70.027778	mediocre	50	89	0	1	0	6	38	36	0	37	89033	5	29854	0.9980269538173427	E:1,M:0.9910313901345291,N:1,ORF1a:1,ORF1b:1,ORF3a:1,ORF6:1,ORF7a:1,ORF7b:0.2727272727272727,ORF8:1,ORF9b:1,S:0.9976452119309263	false	C21T,C241T,C2143T,A2832G,C3037T,T5386G,G8393A,C10029T,C10449A,A11537G,T13195C,C14408T,C15240T,A18163G,C21846T,G22578A,T22673C,C22674T,T22679C,C22686T,G22992A,C22995A,A23013C,A23040G,G23048A,A23055G,A23063T,T23075C,C23202A,A23403G,C23525T,T23599G,C23604A,C23854A,G23948T,C24130A,A24424T,T24469A,C24503T,C25584T,C26270T,G26709A,A27259C,C27807T,A28271T,C28311T,G28881A,G28882A,G28883C,C29095T	6512-6517,11282-11299,21764-21775,21986-22012,22193-22198,27789-27790,28361-28378		ORF7b:13-44	E:T9I,M:A63T,N:P13L,N:R203K,N:G204R,ORF1a:K856R,ORF1a:A2710T,ORF1a:T3255I,ORF1a:P3395H,ORF1a:I3758V,ORF1b:P314L,ORF1b:I1566V,ORF9b:P10S,ORF9b:R32I,S:T95I,S:G339D,S:S371L,S:S373P,S:S375F,S:S477N,S:T478K,S:E484A,S:Q493R,S:G496S,S:Q498R,S:N501Y,S:Y505H,S:T547K,S:D614G,S:H655Y,S:N679K,S:P681H,S:N764K,S:D796Y,S:N856K,S:Q954H,S:N969K,S:L981F	N:G30-,N:E31-,N:R32-,N:S33-,N:G34-,N:A35-,ORF1a:S2083-,ORF1a:L2084-,ORF1a:S3673-,ORF1a:L3674-,ORF1a:S3675-,ORF1a:G3676-,ORF1a:F3677-,ORF1a:K3678-,ORF7b:C12-,ORF9b:M26-,ORF9b:E27-,ORF9b:N28-,ORF9b:A29-,ORF9b:V30-,ORF9b:G31-,S:I68-,S:H69-,S:V70-,S:S71-,S:G142-,S:V143-,S:Y144-,S:Y145-,S:H146-,S:K147-,S:N148-,S:N149-,S:K150-,S:N211-,S:L212-		T21762C		C21T,C2143T,C29095T	1	0	3	4	S:V67A		ORF9b:R32I	1	0	1	2		NODE_0000994	C21T,C2143T,T21762C,C29095T	6512,6516-6517,11282-11284,11294-11299,21764,21771-21775,21986,21996-22012,22193,22197-22198,27789-27790,28361,28371-28378	ORF9b:R32I,S:V67A	N:G30-,N:G34-,N:A35-,ORF1a:I2084-,ORF1a:S3673-,ORF1a:F3677-,ORF1a:K3678-,ORF7b:C12-,ORF9b:M26-,ORF9b:V30-,ORF9b:G31-,S:I68-,S:S71-,S:D145-,S:H146-,S:K147-,S:N148-,S:N149-,S:K150-,S:I212-	NODE_0000994	C21T,C2143T,T21762C,C29095T	6512,6516-6517,11282-11284,11294-11299,21764,21771-21775,21986,21996-22012,22193,22197-22198,27789-27790,28361,28371-28378	ORF9b:R32I,S:V67A	N:G30-,N:G34-,N:A35-,ORF1a:I2084-,ORF1a:S3673-,ORF1a:F3677-,ORF1a:K3678-,ORF7b:C12-,ORF9b:M26-,ORF9b:V30-,ORF9b:G31-,S:I68-,S:S71-,S:D145-,S:H146-,S:K147-,S:N148-,S:N149-,S:K150-,S:I212-	N/A	N/A	N/A	N/A	N/A	N/A	N/A	N/A	N/A	N/A	S:417,S:440,S:446,M:3,M:19,ORF7b:13-44	K:22813,K:22882,R:22898,Y:25000,R:26530,S:26577	3000	0	good	0	10	60	mediocre	6	24	14	58.333333	mediocre	22		0	good	0		0	ORF7b:13-44	1	0	good		0	0	good	0
4463	EPI_ISL_9578953	21K	21K (BA.1)	Omicron	21K	BA.1.17.2	BA.1.17.2	25.173611	good	53	81	0	0	0	5	46	36	0	3	89049	5	29854	0.9980603952780658	E:1,M:0.9955156950672646,N:1,ORF1a:1,ORF1b:1,ORF3a:1,ORF6:1,ORF7a:1,ORF7b:1,ORF8:1,ORF9b:1,S:0.9984301412872841	false	C241T,A2832G,C3037T,T5386G,G5924A,G8393A,C10029T,C10449A,A11537G,T13195C,C14408T,C15240T,A18163G,C21846T,G22578A,T22673C,C22674T,T22679C,C22686T,G22813T,G22992A,C22995A,A23013C,A23040G,G23048A,A23055G,A23063T,T23075C,C23202A,A23403G,T23489C,C23525T,T23599G,C23604A,C23664T,C23854A,G23948T,C24130A,A24424T,T24469A,C24503T,C25584T,G25595T,C26270T,A26530G,G26709A,A27259C,C27807T,A28271T,C28311T,G28881A,G28882A,G28883C	6512-6517,11285-11293,21762-21779,21987-22004,22194-22196,28361-28387			E:T9I,M:D3G,M:A63T,N:P13L,N:R203K,N:G204R,ORF1a:K856R,ORF1a:V1887I,ORF1a:A2710T,ORF1a:T3255I,ORF1a:P3395H,ORF1a:I3758V,ORF1b:P314L,ORF1b:I1566V,ORF3a:R68I,ORF9b:P10S,ORF9b:N35I,S:T95I,S:N148D,S:L212I,S:G339D,S:S371L,S:S373P,S:S375F,S:K417N,S:S477N,S:T478K,S:E484A,S:Q493R,S:G496S,S:Q498R,S:N501Y,S:Y505H,S:T547K,S:D614G,S:F643L,S:H655Y,S:N679K,S:P681H,S:A701V,S:N764K,S:D796Y,S:N856K,S:Q954H,S:N969K,S:L981F	N:G30-,N:E31-,N:R32-,N:S33-,N:G34-,N:A35-,N:R36-,N:S37-,N:K38-,ORF1a:S2083-,ORF1a:L2084-,ORF1a:L3674-,ORF1a:S3675-,ORF1a:G3676-,ORF9b:M26-,ORF9b:E27-,ORF9b:N28-,ORF9b:A29-,ORF9b:V30-,ORF9b:G31-,ORF9b:R32-,ORF9b:D33-,ORF9b:Q34-,S:I68-,S:H69-,S:V70-,S:S71-,S:G72-,S:T73-,S:G142-,S:V143-,S:Y144-,S:Y145-,S:H146-,S:K147-,S:N211-				T23489C,G25595T	0	0	2	2	S:V67A		ORF3a:R68I,ORF9b:N35I,S:N148D,S:F643L	1	0	4	5		NODE_0000994	G5924A,T23489C,C23664T,G25595T	6512,6516-6517,21762-21764,21771-21779,21996-22004,28361,28371-28387	ORF1a:V1887I,ORF3a:R68I,ORF9b:N35I,S:V67A,S:N148D,S:F643L,S:A701V	N:G30-,N:G34-,N:A35-,N:R36-,N:S37-,N:K38-,ORF1a:I2084-,ORF9b:M26-,ORF9b:V30-,ORF9b:G31-,ORF9b:R32-,ORF9b:D33-,ORF9b:Q34-,S:I68-,S:S71-,S:G72-,S:T73-,S:D145-,S:H146-,S:K147-	NODE_0001001	T23489C,G25595T	6512,6516-6517,21762-21764,21771-21779,21996-22004,28361,28371-28387	ORF3a:R68I,ORF9b:N35I,S:V67A,S:N148D,S:F643L	N:G30-,N:G34-,N:A35-,N:R36-,N:S37-,N:K38-,ORF1a:I2084-,ORF9b:M26-,ORF9b:V30-,ORF9b:G31-,ORF9b:R32-,ORF9b:D33-,ORF9b:Q34-,S:I68-,S:S71-,S:G72-,S:T73-,S:D145-,S:H146-,S:K147-	N/A	N/A	N/A	N/A	N/A	N/A	N/A	N/A	N/A	N/A	S:440,S:446,M:19	Y:7096,K:22882,R:22898,Y:25000,S:26577	3000	0	good	0	10	50	mediocre	5	24	1	4.166667	good	9		0	good	0		0		0	0	good		0	0	good	0
4467	EPI_ISL_9550433	recombinant	recombinant	recombinant	recombinant	XAP	XAP	220.250000	bad	60	71	0	2	0	8	43	36	0	443	89075	5	29854	0.9979600708958968	E:1,M:0.9955156950672646,N:0.09761904761904762,ORF1a:1,ORF1b:1,ORF3a:1,ORF6:0.9838709677419355,ORF7a:1,ORF7b:1,ORF8:1,ORF9b:0.3877551020408163,S:0.9984301412872841	false	C241T,T670G,C2790T,C3037T,G4184A,C4321T,C4683T,C9344T,A9424G,C9534T,C9866T,C10029T,G10447A,C10449A,C12880T,C14408T,C15714T,C17410T,A18163G,C19955T,A20055G,C21618T,T22200G,G22578A,C22674T,T22679C,C22686T,A22688G,G22775A,A22786C,G22813T,G22992A,C22995A,A23013C,A23040G,A23055G,A23063T,T23075C,A23403G,C23525T,T23599G,C23604A,C23854A,G23948T,A24424T,T24469A,T24892C,C25000T,C25584T,C26060T,C26270T,G26709A,C26858T,A27259C,C27807T,A28271T,C28311T,G28881A,G28882A,G28883C	11287-11304,21632-21649,28362-28396		N:42-420,ORF9b:39-98	E:T9I,M:A63T,N:P13L,ORF1a:S135R,ORF1a:T842I,ORF1a:G1307S,ORF1a:A1473V,ORF1a:L3027F,ORF1a:T3090I,ORF1a:L3201F,ORF1a:T3255I,ORF1a:P3395H,ORF1b:P314L,ORF1b:R1315C,ORF1b:I1566V,ORF1b:T2163I,ORF3a:T223I,ORF9b:P10S,S:T19I,S:V213G,S:G339D,S:S371F,S:S373P,S:S375F,S:T376A,S:D405N,S:R408S,S:K417N,S:S477N,S:T478K,S:E484A,S:Q493R,S:Q498R,S:N501Y,S:Y505H,S:D614G,S:H655Y,S:N679K,S:P681H,S:N764K,S:D796Y,S:Q954H,S:N969K	N:G30-,N:E31-,N:R32-,N:S33-,N:G34-,N:A35-,N:R36-,N:S37-,N:K38-,N:Q39-,N:R40-,N:R41-,ORF1a:S3675-,ORF1a:G3676-,ORF1a:F3677-,ORF1a:K3678-,ORF1a:L3679-,ORF1a:K3680-,ORF9b:E27-,ORF9b:N28-,ORF9b:A29-,ORF9b:V30-,ORF9b:G31-,ORF9b:R32-,ORF9b:D33-,ORF9b:Q34-,ORF9b:N35-,ORF9b:N36-,ORF9b:V37-,ORF9b:G38-,S:L24-,S:P25-,S:P26-,S:A27-,S:Y28-,S:T29-		A5407C,T10198C,G26530A	C4683T|25B&24D,C26858T|21L&23A&24A&22C&22A&23F&23D&23B&24E&22D&22F&25C&23C&24C&rec&24F&23E&24B&23H&25B&25A&24G&23I&23G&24H&24D&25D&24I&25G&25E&25H&25I&25F	T24892C	3	2	1	6	M:G3D		ORF1a:A1473V	1	0	1	2		XAP	C4683T,A5407C,T10198C,T24892C,G26530A,C26858T	11287,11297-11304,21632,21642-21649,28371-28396	M:G3D,ORF1a:A1473V	N:G30-,N:G34-,N:A35-,N:R36-,N:S37-,N:K38-,N:Q39-,N:R40-,N:R41-,ORF1a:K3678-,ORF1a:L3679-,ORF1a:K3680-,ORF9b:V30-,ORF9b:G31-,ORF9b:R32-,ORF9b:D33-,ORF9b:Q34-,ORF9b:N35-,ORF9b:N36-,ORF9b:V37-,ORF9b:G38-,S:S27-,S:Y28-,S:T29-	XAP	C4683T,A5407C,T10198C,T24892C,G26530A,C26858T	11287,11297-11304,21632,21642-21649,28371-28396	M:G3D,ORF1a:A1473V	N:G30-,N:G34-,N:A35-,N:R36-,N:S37-,N:K38-,N:Q39-,N:R40-,N:R41-,ORF1a:K3678-,ORF1a:L3679-,ORF1a:K3680-,ORF9b:V30-,ORF9b:G31-,ORF9b:R32-,ORF9b:D33-,ORF9b:Q34-,ORF9b:N35-,ORF9b:N36-,ORF9b:V37-,ORF9b:G38-,S:S27-,S:Y28-,S:T29-	JN.1	T21C,T44C,A897C,T3431G,C3565T,C4683T,G6183A,G7842A,T8293C,A8393G,C9866T,T10198C,T11042G,A11727G,T12789C,T12815C,C13339T,A15756T,G18492A,T18894C,T21622C,C21624G,T21711C,T21941G,C22032T,A22033C,G22034A,T22208C,A22295C,A22353C,G22556A,C22577G,C22629A,A22770G,C22895G,A22896T,A22898G,G22910A,T22916C,G22917T,C22926T,A22942T,A23005T,A23012G,A23013C,C23018T,C23019T,A23040G,A23222G,T23271C,T23423C,G23604A,T24378C,T24892C,T24990C,T25207C,C26529G,G26610A,T26681C,T26833C,C27810T,A28958C	11287,11297-11304,21632,21642-21649,28371-28396	M:H3D,M:A30T,M:V104A,ORF1a:D211A,ORF1a:L1056V,ORF1a:A1473V,ORF1a:R1973K,ORF1a:S2526N,ORF1a:T2710A,ORF1a:L3201F,ORF1a:F3593V,ORF1a:K3821R,ORF1a:I4175T,ORF7b:L19F,S:T21R,S:L50S,S:-69H,S:-70V,S:F127V,S:-144Y,S:S157F,S:G158R,S:-211N,S:I212L,S:F216L,S:N245H,S:D264A,S:V332I,S:H339D,S:T356K,S:K403R,S:H445V,S:S446G,S:D450N,S:W452L,S:S455L,S:K460N,S:K481N,S:-483V,S:K484A,S:P486F,S:Q493R,S:K554E,S:V570A,S:S621P,S:R681H,S:F939S,S:L1143P	N:G30-,N:G34-,N:A35-,N:R36-,N:S37-,N:K38-,N:Q39-,N:R40-,N:R41-,ORF1a:K3678-,ORF1a:L3679-,ORF1a:K3680-,ORF9b:V30-,ORF9b:G31-,ORF9b:R32-,ORF9b:D33-,ORF9b:Q34-,ORF9b:N35-,ORF9b:N36-,ORF9b:V37-,ORF9b:G38-,S:S27-,S:Y28-,S:T29-	XBB.1.5	T44C,G405A,C4683T,T10198C,A15451G,T15738C,C15939T,C16342T,C17859T,G19326A,C21810T,A22000C,G22109C,A22200G,T22317G,C22577G,C22599G,A22664C,C22895G,C22896T,A22898G,G22942T,C23018T,C23019T,C23031T,A23040G,T24892C,T25416C,G26275A,T27915G	11287,11297-11304,21632,21642-21649,28371-28396	E:A11T,ORF1a:R47K,ORF1a:A1473V,ORF1b:S662G,ORF1b:P959S,ORF8:*8G,S:A83V,S:-144Y,S:Q146H,S:E183Q,S:E213G,S:V252G,S:H339D,S:T346R,S:I368L,S:P445V,S:S446G,S:K460N,S:P486F,S:S490F,S:Q493R	N:G30-,N:G34-,N:A35-,N:R36-,N:S37-,N:K38-,N:Q39-,N:R40-,N:R41-,ORF1a:K3678-,ORF1a:L3679-,ORF1a:K3680-,ORF9b:V30-,ORF9b:G31-,ORF9b:R32-,ORF9b:D33-,ORF9b:Q34-,ORF9b:N35-,ORF9b:N36-,ORF9b:V37-,ORF9b:G38-,S:S27-,S:Y28-,S:T29-	S:142,S:440,M:19,ORF6:61,N:42-420,ORF9b:39-98	Y:2488,R:21987,K:22882,S:26577,S:27382,W:27383,Y:27384,M:29510	3000	0	good	0	10	80	mediocre	8	24	24	100	bad	32		0	good	0	N:42-420	1	ORF9b:39-98	1	75	mediocre		0	0	good	0
4465	EPI_ISL_9550435	21K	21K (BA.1)	Omicron	21K	BA.1.1	BA.1.1	64	mediocre	53	57	0	0	0	8	43	25	0	5	89122	5	29854	0.9979600708958968	E:1,M:0.9910313901345291,N:1,ORF1a:0.9997727789138832,ORF1b:1,ORF3a:1,ORF6:1,ORF7a:1,ORF7b:1,ORF8:1,ORF9b:1,S:0.9984301412872841	false	C21T,C241T,C2470T,A2832G,C3037T,T5386G,G8393A,C10029T,C10449A,A11537G,T13195C,C14408T,C15240T,A18163G,C21762T,C21846T,G22578A,G22599A,T22673C,C22674T,T22679C,C22686T,G22813T,G22992A,C22995A,A23013C,A23040G,G23048A,A23055G,A23063T,T23075C,C23202A,A23403G,C23525T,T23599G,C23604A,C23854A,G23948T,C24130A,A24424T,T24469A,C24503T,C25584T,C26270T,C26522T,G26709A,A27259C,C27807T,A28271T,C28311T,G28881A,G28882A,G28883C	6512-6517,11285-11293,21766-21777,21987-21995,22194-22196,28362-28379			E:T9I,M:A63T,N:P13L,N:R203K,N:G204R,ORF1a:K856R,ORF1a:A2710T,ORF1a:T3255I,ORF1a:P3395H,ORF1a:I3758V,ORF1b:P314L,ORF1b:I1566V,ORF9b:P10S,S:S71V,S:G72M,S:T95I,S:Y145D,S:L212I,S:G339D,S:R346K,S:S371L,S:S373P,S:S375F,S:K417N,S:S477N,S:T478K,S:E484A,S:Q493R,S:G496S,S:Q498R,S:N501Y,S:Y505H,S:T547K,S:D614G,S:H655Y,S:N679K,S:P681H,S:N764K,S:D796Y,S:N856K,S:Q954H,S:N969K,S:L981F	N:E31-,N:R32-,N:S33-,N:G34-,N:A35-,N:R36-,ORF1a:S2083-,ORF1a:L2084-,ORF1a:L3674-,ORF1a:S3675-,ORF1a:G3676-,ORF9b:E27-,ORF9b:N28-,ORF9b:A29-,ORF9b:V30-,ORF9b:G31-,ORF9b:R32-,S:A67-,S:I68-,S:H69-,S:V70-,S:G142-,S:V143-,S:Y144-,S:N211-				C21T,C26522T	0	0	2	2			S:S71V,S:G72M	0	0	2	2		NODE_0000994	C21T,C2470T,G22599A,C26522T	6512,6516-6517,21771-21777,28371-28379	S:S71V,S:G72M,S:R346K	N:G34-,N:A35-,N:R36-,ORF1a:I2084-,ORF9b:V30-,ORF9b:G31-,ORF9b:R32-,S:V67-,S:I68-	NODE_0001002	C21T,C2470T,C26522T	6512,6516-6517,21771-21777,28371-28379	S:S71V,S:G72M	N:G34-,N:A35-,N:R36-,ORF1a:I2084-,ORF9b:V30-,ORF9b:G31-,ORF9b:R32-,S:V67-,S:I68-	N/A	N/A	N/A	N/A	N/A	N/A	N/A	N/A	N/A	N/A	ORF1a:976,S:440,S:446,M:3,M:19	W:3192,K:22882,R:22898,Y:25000,Y:26010,R:26530,S:26577,Y:28253	3000	0	good	0	10	80	mediocre	8	24	-2	0	good	6		0	good	0		0		0	0	good		0	0	good	0
4466	EPI_ISL_9550434	21L	21L (BA.2)	Omicron	21L	BA.2.10.1	BA.2.10.1	16.694444	good	68	63	0	0	25	4	52	30	0	3	89047	3	29854	0.9973246831421596	E:1,M:0.9955156950672646,N:1,ORF1a:1,ORF1b:1,ORF3a:1,ORF6:1,ORF7a:1,ORF7b:1,ORF8:1,ORF9b:1,S:0.9984301412872841	false	C241T,T670G,C2790T,C3037T,C3583T,G4184A,C4321T,C9344T,A9424G,C9534T,C9866T,C10029T,C10198T,G10447A,C10449A,C12880T,C14408T,C14625T,C15714T,T16342C,C17410T,A18163G,C19955T,A20055G,C21618T,T22200G,G22578A,C22674T,T22679C,C22686T,A22688G,G22775A,A22786C,G22813T,G22992A,C22995A,A23013C,A23040G,A23055G,A23063T,T23075C,A23403G,C23525T,T23599G,C23604A,C23854A,G23948T,G23955A,A24424T,T24469A,C25584T,C26060T,C26270T,G26709A,G26727A,C26858T,A27259C,G27382C,A27383T,T27384C,C27807T,A28271T,C28311T,A28356G,G28881A,G28882A,G28883C,A29510C	11287-11304,21632-21649,28361-28387			E:T9I,M:A63T,M:A69T,N:P13L,N:Q28R,N:R203K,N:G204R,N:S413R,ORF1a:S135R,ORF1a:T842I,ORF1a:G1307S,ORF1a:L3027F,ORF1a:T3090I,ORF1a:L3201F,ORF1a:T3255I,ORF1a:P3395H,ORF1b:P314L,ORF1b:S959P,ORF1b:R1315C,ORF1b:I1566V,ORF1b:T2163I,ORF3a:T223I,ORF6:D61L,ORF9b:P10S,ORF9b:Q34G,ORF9b:N35I,S:T19I,S:V213G,S:G339D,S:S371F,S:S373P,S:S375F,S:T376A,S:D405N,S:R408S,S:K417N,S:S477N,S:T478K,S:E484A,S:Q493R,S:Q498R,S:N501Y,S:Y505H,S:D614G,S:H655Y,S:N679K,S:P681H,S:N764K,S:D796Y,S:G798D,S:Q954H,S:N969K	N:G30-,N:E31-,N:R32-,N:S33-,N:G34-,N:A35-,N:R36-,N:S37-,N:K38-,ORF1a:S3675-,ORF1a:G3676-,ORF1a:F3677-,ORF1a:K3678-,ORF1a:L3679-,ORF1a:K3680-,ORF9b:R25-,ORF9b:M26-,ORF9b:E27-,ORF9b:N28-,ORF9b:A29-,ORF9b:V30-,ORF9b:G31-,ORF9b:R32-,ORF9b:D33-,S:L24-,S:P25-,S:P26-,S:A27-,S:Y28-,S:T29-				C3583T,C14625T,G26727A,A28356G	0	0	4	4			M:A69T,N:Q28R,ORF9b:Q34G,ORF9b:N35I	0	0	4	4	29734-29758	internal_16e4	C3583T,C9866T,C14625T,T16342C,G23955A,G26727A,A28356G	11287,11297-11304,21632,21642-21649,28361,28371-28387	M:A69T,N:Q28R,ORF1a:L3201F,ORF1b:S959P,ORF9b:Q34G,ORF9b:N35I,S:G798D	N:G30-,N:G34-,N:A35-,N:R36-,N:S37-,N:K38-,ORF1a:K3678-,ORF1a:L3679-,ORF1a:K3680-,ORF9b:R25-,ORF9b:M26-,ORF9b:V30-,ORF9b:G31-,ORF9b:R32-,ORF9b:D33-,S:S27-,S:Y28-,S:T29-	internal_ffa6	C3583T,C14625T,G26727A,A28356G	11287,11297-11304,21632,21642-21649,28361,28371-28387	M:A69T,N:Q28R,ORF9b:Q34G,ORF9b:N35I	N:G30-,N:G34-,N:A35-,N:R36-,N:S37-,N:K38-,ORF1a:K3678-,ORF1a:L3679-,ORF1a:K3680-,ORF9b:R25-,ORF9b:M26-,ORF9b:V30-,ORF9b:G31-,ORF9b:R32-,ORF9b:D33-,S:S27-,S:Y28-,S:T29-	N/A	N/A	N/A	N/A	N/A	N/A	N/A	N/A	N/A	N/A	S:142,S:440,M:19	R:21987,K:22882,Y:25000,S:26577	3000	0	good	25	10	40	mediocre	4	24	2	8.333333	good	10		0	good	0		0		0	0	good		0	0	good	0
4461	EPI_ISL_9579209	21L	21L (BA.2)	Omicron	21L	BA.2.10	BA.2.10	81.250000	mediocre	65	62	0	1	26	5	25	30	0	1243	89062	3	29854	0.9972578002207136	E:1,M:0.9955156950672646,N:1,ORF1a:1,ORF1b:1,ORF3a:1,ORF6:1,ORF7a:1,ORF7b:1,ORF8:1,ORF9b:1,S:0.02511773940345369	false	C241T,T670G,C865T,C2790T,C3037T,G4184A,C4321T,C9344T,A9424G,C9534T,C9866T,C10029T,C10198T,G10447A,C10449A,C12880T,C14408T,C15714T,T16342C,C16457T,C17410T,A18163G,C19955T,A20055G,C21618T,T22200G,G22578A,C22674T,T22679C,C22686T,A22688G,G22775A,A22786C,G22813T,G22992A,C22995A,A23013C,A23040G,A23055G,A23063T,T23075C,A23403G,C23525T,T23599G,C23604A,C23854A,G23948T,A24424T,T24469A,C25584T,C26060T,C26270T,G26709A,C26858T,A27259C,G27382C,A27383T,T27384C,C27807T,A28271T,C28311T,G28881A,G28882A,G28883C,A29510C	11288-11296,21632-21657,28361-28387		S:33-1274	E:T9I,M:A63T,N:P13L,N:R203K,N:G204R,N:S413R,ORF1a:S135R,ORF1a:T842I,ORF1a:G1307S,ORF1a:L3027F,ORF1a:T3090I,ORF1a:L3201F,ORF1a:T3255I,ORF1a:P3395H,ORF1b:P314L,ORF1b:S959P,ORF1b:S997L,ORF1b:R1315C,ORF1b:I1566V,ORF1b:T2163I,ORF3a:T223I,ORF6:D61L,ORF9b:P10S,ORF9b:N35I,S:T19I	N:G30-,N:E31-,N:R32-,N:S33-,N:G34-,N:A35-,N:R36-,N:S37-,N:K38-,ORF1a:S3675-,ORF1a:G3676-,ORF1a:F3677-,ORF9b:M26-,ORF9b:E27-,ORF9b:N28-,ORF9b:A29-,ORF9b:V30-,ORF9b:G31-,ORF9b:R32-,ORF9b:D33-,ORF9b:Q34-,S:L24-,S:P25-,S:P26-,S:A27-,S:Y28-,S:T29-,S:N30-,S:S31-,S:F32-				C865T,C16457T	0	0	2	2			ORF1b:S997L,ORF9b:N35I	0	0	2	2	29734-29759	internal_16e4	C865T,C9866T,T16342C,C16457T	21632,21642-21657,28361,28371-28387	ORF1a:L3201F,ORF1b:S959P,ORF1b:S997L,ORF9b:N35I	N:G30-,N:G34-,N:A35-,N:R36-,N:S37-,N:K38-,ORF9b:M26-,ORF9b:V30-,ORF9b:G31-,ORF9b:R32-,ORF9b:D33-,ORF9b:Q34-,S:S27-,S:Y28-,S:T29-,S:N30-,S:S31-,S:F32-	NODE_0001052	C865T,C16457T	21632,21642-21657,28361,28371-28387	ORF1b:S997L,ORF9b:N35I	N:G30-,N:G34-,N:A35-,N:R36-,N:S37-,N:K38-,ORF9b:M26-,ORF9b:V30-,ORF9b:G31-,ORF9b:R32-,ORF9b:D33-,ORF9b:Q34-,S:S27-,S:Y28-,S:T29-,S:N30-,S:S31-,S:F32-	N/A	N/A	N/A	N/A	N/A	N/A	N/A	N/A	N/A	N/A	S:33-1274,M:19	R:21987,Y:22432,K:22882,Y:25000,S:26577	3000	0	good	26	10	50	mediocre	5	24	-2	0	good	6		0	good	0	S:33-1274	1		0	75	mediocre		0	0	good	0
4473	EPI_ISL_9326932	21J	21J (Delta)	Delta	21J	B.1.617.2.4	AY.4	0	good	7	0	0	0	0	0	6	0	0	1	1730	22590	23175	0.01959669598368057	S:0.152276295133438	false	C22689T,T22692A,C22713T,A22718C,T22917G,C22995A,G23175T				S:T376I,S:F377Y,S:P384L,S:K386Q,S:L452R,S:T478K					C22689T,T22692A,C22713T,A22718C,G23175T	0	0	5	5			S:T376I,S:F377Y,S:P384L,S:K386Q	0	0	4	4		NODE_0000884	C22689T,T22692A,C22713T,A22718C,G23175T		S:T376I,S:F377Y,S:P384L,S:K386Q		NODE_0000931	C22689T,T22692A,C22713T,A22718C,G23175T		S:T376I,S:F377Y,S:P384L,S:K386Q		N/A	N/A	N/A	N/A	N/A	N/A	N/A	N/A	N/A	N/A	S:343		3000	0	good	0	10	0	good	0	24	-3	0	good	5		0	good	0		0		0	0	good		0	0	good	0		ORF1a,ORF1b,ORF3a,E,M,ORF6,ORF7a,ORF7b,ORF8,N,ORF9b	When processing gene "ORF1a": The extracted gene sequence is empty or consists entirely from gaps;When processing gene "ORF1b": The extracted gene sequence is empty or consists entirely from gaps;When processing gene "ORF3a": The extracted gene sequence is empty or consists entirely from gaps;When processing gene "E": The extracted gene sequence is empty or consists entirely from gaps;When processing gene "M": The extracted gene sequence is empty or consists entirely from gaps;When processing gene "ORF6": The extracted gene sequence is empty or consists entirely from gaps;When processing gene "ORF7a": The extracted gene sequence is empty or consists entirely from gaps;When processing gene "ORF7b": The extracted gene sequence is empty or consists entirely from gaps;When processing gene "ORF8": The extracted gene sequence is empty or consists entirely from gaps;When processing gene "N": The extracted gene sequence is empty or consists entirely from gaps;When processing gene "ORF9b": The extracted gene sequence is empty or consists entirely from gaps
4468	EPI_ISL_9550432	21K	21K (BA.1)	Omicron	21K	BA.1.1	BA.1.1	122.423611	bad	56	97	0	1	0	4	43	43	0	723	88985	7	29854	0.9980269538173427	E:1,M:0.9910313901345291,N:1,ORF1a:0.83640081799591,ORF1b:1,ORF3a:1,ORF6:1,ORF7a:1,ORF7b:1,ORF8:1,ORF9b:1,S:0.9992150706436421	false	C21T,C241T,C2470T,A2832G,C3037T,T5386G,G8393A,C10029T,C10449A,A11537G,T13195C,C14408T,C15240T,C16468T,A18163G,C21846T,G22578A,G22599A,T22673C,C22674T,T22679C,C22686T,G22813T,G22898A,G22992A,C22995A,A23013C,A23040G,G23048A,A23055G,A23063T,T23075C,C23202A,A23403G,C23525T,T23599G,C23604A,C23854A,G23948T,C24130A,A24424T,T24469A,C24503T,A25564C,C25584T,C26270T,C26522T,G26709A,A27259C,C27807T,C28253T,A28271T,C28311T,G28881A,G28882A,G28883C	6512-6517,11279-11306,21764-21775,21987-22004,22193-22198,28361-28387		ORF1a:3682-4401	E:T9I,M:A63T,N:P13L,N:R203K,N:G204R,ORF1a:K856R,ORF1a:A2710T,ORF1a:T3255I,ORF1a:P3395H,ORF1b:P314L,ORF1b:P1001S,ORF1b:I1566V,ORF3a:S58R,ORF9b:P10S,ORF9b:N35I,S:T95I,S:N148D,S:G339D,S:R346K,S:S371L,S:S373P,S:S375F,S:K417N,S:G446S,S:S477N,S:T478K,S:E484A,S:Q493R,S:G496S,S:Q498R,S:N501Y,S:Y505H,S:T547K,S:D614G,S:H655Y,S:N679K,S:P681H,S:N764K,S:D796Y,S:N856K,S:Q954H,S:N969K,S:L981F	N:G30-,N:E31-,N:R32-,N:S33-,N:G34-,N:A35-,N:R36-,N:S37-,N:K38-,ORF1a:S2083-,ORF1a:L2084-,ORF1a:D3671-,ORF1a:T3672-,ORF1a:S3673-,ORF1a:L3674-,ORF1a:S3675-,ORF1a:G3676-,ORF1a:F3677-,ORF1a:K3678-,ORF1a:L3679-,ORF1a:K3680-,ORF1a:D3681-,ORF9b:M26-,ORF9b:E27-,ORF9b:N28-,ORF9b:A29-,ORF9b:V30-,ORF9b:G31-,ORF9b:R32-,ORF9b:D33-,ORF9b:Q34-,S:I68-,S:H69-,S:V70-,S:S71-,S:G142-,S:V143-,S:Y144-,S:Y145-,S:H146-,S:K147-,S:N211-,S:L212-		T21762C	C28253T|20H&21G	C21T,C16468T,A25564C,C26522T	1	1	4	6	S:V67A		ORF1b:P1001S,ORF3a:S58R,ORF9b:N35I,S:N148D	1	0	4	5		NODE_0000994	C21T,C2470T,C16468T,T21762C,G22599A,A25564C,C26522T,C28253T	6512,6516-6517,11279-11284,11294-11306,21764,21771-21775,21996-22004,22193,22197-22198,28361,28371-28387	ORF1b:P1001S,ORF3a:S58R,ORF9b:N35I,S:V67A,S:N148D,S:R346K	N:G30-,N:G34-,N:A35-,N:R36-,N:S37-,N:K38-,ORF1a:I2084-,ORF1a:D3671-,ORF1a:T3672-,ORF1a:S3673-,ORF1a:F3677-,ORF1a:K3678-,ORF1a:L3679-,ORF1a:K3680-,ORF1a:D3681-,ORF9b:M26-,ORF9b:V30-,ORF9b:G31-,ORF9b:R32-,ORF9b:D33-,ORF9b:Q34-,S:I68-,S:S71-,S:D145-,S:H146-,S:K147-,S:I212-	NODE_0001002	C21T,C2470T,C16468T,T21762C,A25564C,C26522T,C28253T	6512,6516-6517,11279-11284,11294-11306,21764,21771-21775,21996-22004,22193,22197-22198,28361,28371-28387	ORF1b:P1001S,ORF3a:S58R,ORF9b:N35I,S:V67A,S:N148D	N:G30-,N:G34-,N:A35-,N:R36-,N:S37-,N:K38-,ORF1a:I2084-,ORF1a:D3671-,ORF1a:T3672-,ORF1a:S3673-,ORF1a:F3677-,ORF1a:K3678-,ORF1a:L3679-,ORF1a:K3680-,ORF1a:D3681-,ORF9b:M26-,ORF9b:V30-,ORF9b:G31-,ORF9b:R32-,ORF9b:D33-,ORF9b:Q34-,S:I68-,S:S71-,S:D145-,S:H146-,S:K147-,S:I212-	N/A	N/A	N/A	N/A	N/A	N/A	N/A	N/A	N/A	N/A	ORF1a:3682-4401,S:440,M:3,M:19	K:22882,Y:25000,R:26530,S:26577	3000	0	good	0	10	40	mediocre	4	24	17	70.833333	mediocre	25		0	good	0	ORF1a:3682-4401	1		0	75	mediocre		0	0	good	0
4470	EPI_ISL_9550429	21L	21L (BA.2)	Omicron	21L	BA.2	BA.2	72.250000	mediocre	63	62	0	1	26	4	23	31	0	1243	89066	4	29854	0.9972578002207136	E:1,M:0.9955156950672646,N:1,ORF1a:1,ORF1b:1,ORF3a:1,ORF6:1,ORF7a:1,ORF7b:1,ORF8:1,ORF9b:1,S:0.02511773940345369	false	C241T,T670G,C2790T,C3037T,G4184A,C4321T,C9344T,A9424G,C9534T,C9866T,C10029T,C10198T,G10447A,C10449A,C12880T,C14408T,C15714T,C17410T,A18163G,C19955T,A20055G,C21618T,T22200G,G22578A,C22674T,T22679C,C22686T,A22688G,G22775A,A22786C,G22813T,G22992A,C22995A,A23013C,A23040G,A23055G,A23063T,T23075C,A23403G,C23525T,T23599G,C23604A,C23854A,G23948T,A24424T,T24469A,G25019T,C25584T,C26060T,C26270T,G26709A,C26858T,A27259C,G27382C,A27383T,T27384C,C27807T,A28271T,C28311T,G28881A,G28882A,G28883C,A29510C	11288-11296,21631-21656,28361-28387		S:33-1274	E:T9I,M:A63T,N:P13L,N:R203K,N:G204R,N:S413R,ORF1a:S135R,ORF1a:T842I,ORF1a:G1307S,ORF1a:L3027F,ORF1a:T3090I,ORF1a:L3201F,ORF1a:T3255I,ORF1a:P3395H,ORF1b:P314L,ORF1b:R1315C,ORF1b:I1566V,ORF1b:T2163I,ORF3a:T223I,ORF6:D61L,ORF9b:P10S,ORF9b:N35I,S:T19I	N:G30-,N:E31-,N:R32-,N:S33-,N:G34-,N:A35-,N:R36-,N:S37-,N:K38-,ORF1a:S3675-,ORF1a:G3676-,ORF1a:F3677-,ORF9b:M26-,ORF9b:E27-,ORF9b:N28-,ORF9b:A29-,ORF9b:V30-,ORF9b:G31-,ORF9b:R32-,ORF9b:D33-,ORF9b:Q34-,S:Q23-,S:L24-,S:P25-,S:P26-,S:A27-,S:Y28-,S:T29-,S:N30-,S:S31-,S:F32-				G25019T	0	0	1	1			ORF9b:N35I	0	0	1	1	29734-29759	internal_16e4	C9866T,G25019T	21631-21632,21642-21656,28361,28371-28387	ORF1a:L3201F,ORF9b:N35I	N:G30-,N:G34-,N:A35-,N:R36-,N:S37-,N:K38-,ORF9b:M26-,ORF9b:V30-,ORF9b:G31-,ORF9b:R32-,ORF9b:D33-,ORF9b:Q34-,S:Q23-,S:S27-,S:Y28-,S:T29-,S:N30-,S:S31-,S:F32-	internal_16e4	C9866T,G25019T	21631-21632,21642-21656,28361,28371-28387	ORF1a:L3201F,ORF9b:N35I	N:G30-,N:G34-,N:A35-,N:R36-,N:S37-,N:K38-,ORF9b:M26-,ORF9b:V30-,ORF9b:G31-,ORF9b:R32-,ORF9b:D33-,ORF9b:Q34-,S:Q23-,S:S27-,S:Y28-,S:T29-,S:N30-,S:S31-,S:F32-	N/A	N/A	N/A	N/A	N/A	N/A	N/A	N/A	N/A	N/A	S:33-1274,M:19	R:21987,K:22882,Y:25000,S:26577	3000	0	good	26	10	40	mediocre	4	24	-3	0	good	5		0	good	0	S:33-1274	1		0	75	mediocre		0	0	good	0
