## Supplementary material for "Repeated SARS-CoV-2 Introductions with Limited Local Establishment in Bangladesh under Genomic Surveillance, 2020–2025": Table S2 (part 8 of 15)

index	seqName	clade	clade_display	clade_who	clade_nextstrain	partiallyAliased	Nextclade_pango	qc.overallScore	qc.overallStatus	totalSubstitutions	totalDeletions	totalInsertions	totalFrameShifts	totalMissing	totalNonACGTNs	totalAminoacidSubstitutions	totalAminoacidDeletions	totalAminoacidInsertions	totalUnknownAa	alignmentScore	alignmentStart	alignmentEnd	coverage	cdsCoverage	isReverseComplement	substitutions	deletions	insertions	frameShifts	aaSubstitutions	aaDeletions	aaInsertions	privateNucMutations.reversionSubstitutions	privateNucMutations.labeledSubstitutions	privateNucMutations.unlabeledSubstitutions	privateNucMutations.totalReversionSubstitutions	privateNucMutations.totalLabeledSubstitutions	privateNucMutations.totalUnlabeledSubstitutions	privateNucMutations.totalPrivateSubstitutions	privateAaMutations.reversionSubstitutions	privateAaMutations.labeledSubstitutions	privateAaMutations.unlabeledSubstitutions	privateAaMutations.totalReversionSubstitutions	privateAaMutations.totalLabeledSubstitutions	privateAaMutations.totalUnlabeledSubstitutions	privateAaMutations.totalPrivateSubstitutions	missing	founderMuts['clade'].nodeName	founderMuts['clade'].substitutions	founderMuts['clade'].deletions	founderMuts['clade'].aaSubstitutions	founderMuts['clade'].aaDeletions	founderMuts['Nextclade_pango'].nodeName	founderMuts['Nextclade_pango'].substitutions	founderMuts['Nextclade_pango'].deletions	founderMuts['Nextclade_pango'].aaSubstitutions	founderMuts['Nextclade_pango'].aaDeletions	relativeMutations['JN.1 (24A)'].nodeName	relativeMutations['JN.1 (24A)'].substitutions	relativeMutations['JN.1 (24A)'].deletions	relativeMutations['JN.1 (24A)'].aaSubstitutions	relativeMutations['JN.1 (24A)'].aaDeletions	relativeMutations['XBB.1.5 (23A)'].nodeName	relativeMutations['XBB.1.5 (23A)'].substitutions	relativeMutations['XBB.1.5 (23A)'].deletions	relativeMutations['XBB.1.5 (23A)'].aaSubstitutions	relativeMutations['XBB.1.5 (23A)'].aaDeletions	unknownAaRanges	nonACGTNs	qc.missingData.missingDataThreshold	qc.missingData.score	qc.missingData.status	qc.missingData.totalMissing	qc.mixedSites.mixedSitesThreshold	qc.mixedSites.score	qc.mixedSites.status	qc.mixedSites.totalMixedSites	qc.privateMutations.cutoff	qc.privateMutations.excess	qc.privateMutations.score	qc.privateMutations.status	qc.privateMutations.total	qc.snpClusters.clusteredSNPs	qc.snpClusters.score	qc.snpClusters.status	qc.snpClusters.totalSNPs	qc.frameShifts.frameShifts	qc.frameShifts.totalFrameShifts	qc.frameShifts.frameShiftsIgnored	qc.frameShifts.totalFrameShiftsIgnored	qc.frameShifts.score	qc.frameShifts.status	qc.stopCodons.stopCodons	qc.stopCodons.totalStopCodons	qc.stopCodons.score	qc.stopCodons.status	totalPcrPrimerChanges	pcrPrimerChanges	failedCdses	warnings	errors
4469	EPI_ISL_9550430	21K	21K (BA.1)	Omicron	21K	BA.1.18	BA.1.18	10.562500	good	56	81	0	0	0	3	47	39	0	3	89002	17	29854	0.9977259806708357	E:1,M:0.9955156950672646,N:1,ORF1a:1,ORF1b:1,ORF3a:1,ORF6:1,ORF7a:1,ORF7b:1,ORF8:1,ORF9b:1,S:0.9984301412872841	false	C21T,C241T,A2832G,C3037T,T5386G,C5730T,G8393A,C10029T,C10449A,A11537G,T11940C,T13195C,C13554T,C14408T,C15240T,A18163G,C21762T,C21846T,G22578A,T22673C,C22674T,T22679C,C22686T,G22813T,G22992A,C22995A,A23013C,A23040G,G23048A,A23055G,A23063T,T23075C,C23202A,A23403G,C23525T,T23599G,C23604A,C23854A,G23948T,C24130A,A24424T,T24469A,C24503T,C25000T,C25584T,G25855T,C26270T,A26530G,G26709A,A27259C,C27807T,A28271T,C28311T,G28881A,G28882A,G28883C	6512-6520,11285-11293,21766-21777,21987-21995,22193-22198,28360-28395			E:T9I,M:D3G,M:A63T,N:P13L,N:R41K,N:R203K,N:G204R,ORF1a:K856R,ORF1a:T1822I,ORF1a:A2710T,ORF1a:T3255I,ORF1a:P3395H,ORF1a:I3758V,ORF1a:V3892A,ORF1b:P314L,ORF1b:I1566V,ORF3a:D155Y,ORF9b:P10S,ORF9b:G38S,S:S71V,S:G72M,S:T95I,S:Y145D,S:G339D,S:S371L,S:S373P,S:S375F,S:K417N,S:S477N,S:T478K,S:E484A,S:Q493R,S:G496S,S:Q498R,S:N501Y,S:Y505H,S:T547K,S:D614G,S:H655Y,S:N679K,S:P681H,S:N764K,S:D796Y,S:N856K,S:Q954H,S:N969K,S:L981F	N:N29-,N:G30-,N:E31-,N:R32-,N:S33-,N:G34-,N:A35-,N:R36-,N:S37-,N:K38-,N:Q39-,N:R40-,ORF1a:S2083-,ORF1a:L2084-,ORF1a:K2085-,ORF1a:L3674-,ORF1a:S3675-,ORF1a:G3676-,ORF9b:M26-,ORF9b:E27-,ORF9b:N28-,ORF9b:A29-,ORF9b:V30-,ORF9b:G31-,ORF9b:R32-,ORF9b:D33-,ORF9b:Q34-,ORF9b:N35-,ORF9b:N36-,ORF9b:V37-,S:A67-,S:I68-,S:H69-,S:V70-,S:G142-,S:V143-,S:Y144-,S:N211-,S:L212-				C21T,T11940C,C13554T,G25855T	0	0	4	4			N:R41K,ORF1a:V3892A,ORF3a:D155Y,ORF9b:G38S,S:S71V,S:G72M	0	0	6	6		NODE_0000994	C21T,C5730T,T11940C,C13554T,G25855T	6512,6516-6520,21771-21777,22193,22197-22198,28360-28361,28371-28395	N:R41K,ORF1a:T1822I,ORF1a:V3892A,ORF3a:D155Y,ORF9b:G38S,S:S71V,S:G72M	N:N29-,N:G30-,N:G34-,N:A35-,N:R36-,N:S37-,N:K38-,N:Q39-,N:R40-,ORF1a:I2084-,ORF1a:K2085-,ORF9b:M26-,ORF9b:V30-,ORF9b:G31-,ORF9b:R32-,ORF9b:D33-,ORF9b:Q34-,ORF9b:N35-,ORF9b:N36-,ORF9b:V37-,S:V67-,S:I68-,S:I212-	BA.1.18	C21T,T11940C,C13554T,G25855T	6512,6516-6520,21771-21777,22193,22197-22198,28360-28361,28371-28395	N:R41K,ORF1a:V3892A,ORF3a:D155Y,ORF9b:G38S,S:S71V,S:G72M	N:N29-,N:G30-,N:G34-,N:A35-,N:R36-,N:S37-,N:K38-,N:Q39-,N:R40-,ORF1a:I2084-,ORF1a:K2085-,ORF9b:M26-,ORF9b:V30-,ORF9b:G31-,ORF9b:R32-,ORF9b:D33-,ORF9b:Q34-,ORF9b:N35-,ORF9b:N36-,ORF9b:V37-,S:V67-,S:I68-,S:I212-	N/A	N/A	N/A	N/A	N/A	N/A	N/A	N/A	N/A	N/A	S:440,S:446,M:19	K:22882,R:22898,S:26577	3000	0	good	0	10	30	mediocre	3	24	3	12.500000	good	11		0	good	0		0		0	0	good		0	0	good	0
4471	EPI_ISL_9550428	21K	21K (BA.1)	Omicron	21K	BA.1.1	BA.1.1	57.250000	mediocre	57	75	0	0	4	1	45	34	0	3	89048	5	29854	0.9980603952780658	E:1,M:0.9955156950672646,N:1,ORF1a:1,ORF1b:1,ORF3a:1,ORF6:1,ORF7a:1,ORF7b:1,ORF8:1,ORF9b:1,S:0.9984301412872841	false	C21T,C241T,C2470T,A2832G,C3037T,T5386G,G8393A,C10029T,C10449A,A11537G,T13195C,C14408T,C15240T,A18163G,C20930T,C21762T,G21770A,C21846T,G22578A,G22599A,T22673C,C22674T,T22679C,C22686T,G22813T,G22992A,C22995A,A23013T,A23040G,G23048A,A23063T,T23075C,C23202A,A23403G,C23525T,T23599G,C23604A,C23854A,G23948T,C24130A,A24424T,T24469A,C24503T,C25000T,C25584T,C26270T,C26522T,A26530G,G26709A,A27259C,C27538A,C27807T,A28271T,C28311T,G28881A,G28882A,G28883C	6512-6517,11282-11299,21766-21768,21986-22003,22194-22196,28361-28387			E:T9I,M:D3G,M:A63T,N:P13L,N:R203K,N:G204R,ORF1a:K856R,ORF1a:A2710T,ORF1a:T3255I,ORF1a:P3395H,ORF1a:I3758V,ORF1b:P314L,ORF1b:I1566V,ORF1b:T2488M,ORF7a:L49I,ORF9b:P10S,ORF9b:N35I,S:A67V,S:V70I,S:T95I,S:L212I,S:G339D,S:R346K,S:S371L,S:S373P,S:S375F,S:K417N,S:S477N,S:T478K,S:E484V,S:Q493R,S:G496S,S:N501Y,S:Y505H,S:T547K,S:D614G,S:H655Y,S:N679K,S:P681H,S:N764K,S:D796Y,S:N856K,S:Q954H,S:N969K,S:L981F	N:G30-,N:E31-,N:R32-,N:S33-,N:G34-,N:A35-,N:R36-,N:S37-,N:K38-,ORF1a:S2083-,ORF1a:L2084-,ORF1a:S3673-,ORF1a:L3674-,ORF1a:S3675-,ORF1a:G3676-,ORF1a:F3677-,ORF1a:K3678-,ORF9b:M26-,ORF9b:E27-,ORF9b:N28-,ORF9b:A29-,ORF9b:V30-,ORF9b:G31-,ORF9b:R32-,ORF9b:D33-,ORF9b:Q34-,S:H69-,S:G142-,S:V143-,S:Y144-,S:Y145-,S:H146-,S:K147-,S:N211-		G22882T,A22898G		C21T,C20930T,-21770A,C23013T,C26522T,C27538A	2	0	6	8	S:K440N,S:S446G		ORF1b:T2488M,ORF7a:L49I,ORF9b:N35I,S:-70I,S:A484V	2	0	5	7	23055-23058	NODE_0000994	C21T,C2470T,C20930T,-21770A,G22599A,G22882T,A22898G,C23013T,C26522T,C27538A	6512,6516-6517,11282-11284,11294-11299,21986,21996-22003,28361,28371-28387	ORF1b:T2488M,ORF7a:L49I,ORF9b:N35I,S:-70I,S:R346K,S:K440N,S:S446G,S:A484V	N:G30-,N:G34-,N:A35-,N:R36-,N:S37-,N:K38-,ORF1a:I2084-,ORF1a:S3673-,ORF1a:F3677-,ORF1a:K3678-,ORF9b:M26-,ORF9b:V30-,ORF9b:G31-,ORF9b:R32-,ORF9b:D33-,ORF9b:Q34-,S:D145-,S:H146-,S:K147-	NODE_0001002	C21T,C2470T,C20930T,-21770A,G22882T,A22898G,C23013T,C26522T,C27538A	6512,6516-6517,11282-11284,11294-11299,21986,21996-22003,28361,28371-28387	ORF1b:T2488M,ORF7a:L49I,ORF9b:N35I,S:-70I,S:K440N,S:S446G,S:A484V	N:G30-,N:G34-,N:A35-,N:R36-,N:S37-,N:K38-,ORF1a:I2084-,ORF1a:S3673-,ORF1a:F3677-,ORF1a:K3678-,ORF9b:M26-,ORF9b:V30-,ORF9b:G31-,ORF9b:R32-,ORF9b:D33-,ORF9b:Q34-,S:D145-,S:H146-,S:K147-	N/A	N/A	N/A	N/A	N/A	N/A	N/A	N/A	N/A	N/A	S:498-499,M:19	S:26577	3000	0	good	4	10	10	good	1	24	18	75	mediocre	26		0	good	0		0		0	0	good		0	0	good	0
4472	EPI_ISL_9550426	21K	21K (BA.1)	Omicron	21K	BA.1	BA.1	13.340278	good	56	72	0	0	0	3	44	33	0	3	88987	31	29854	0.9972578002207136	E:1,M:0.9955156950672646,N:1,ORF1a:1,ORF1b:1,ORF3a:1,ORF6:1,ORF7a:1,ORF7b:1,ORF8:1,ORF9b:1,S:0.9984301412872841	false	C241T,C1387T,A2832G,C3037T,T5386G,G8393A,C10029T,C10449A,A11537G,T13195C,C14408T,C15240T,A18163G,C21762T,C21846T,G22578A,T22673C,C22674T,T22679C,C22686T,G22813T,G22992A,C22995A,A23013C,A23040G,G23048A,A23055G,A23063T,T23075C,C23202A,A23403G,C23525T,T23599G,C23604A,C23854A,G23948T,C24130A,A24424T,T24469A,C24503T,C25000T,C25584T,G25855T,C26270T,A26530G,G26709A,T27245C,A27259C,C27807T,A28271T,C28311T,G28881A,G28882A,G28883C,C29353T,C29835T	6512-6517,11282-11299,21765-21770,21987-21995,22193-22198,28361-28387			E:T9I,M:D3G,M:A63T,N:P13L,N:R203K,N:G204R,ORF1a:K856R,ORF1a:A2710T,ORF1a:T3255I,ORF1a:P3395H,ORF1a:I3758V,ORF1b:P314L,ORF1b:I1566V,ORF3a:D155Y,ORF6:L15S,ORF9b:P10S,ORF9b:N35I,S:A67V,S:T95I,S:Y145D,S:G339D,S:S371L,S:S373P,S:S375F,S:K417N,S:S477N,S:T478K,S:E484A,S:Q493R,S:G496S,S:Q498R,S:N501Y,S:Y505H,S:T547K,S:D614G,S:H655Y,S:N679K,S:P681H,S:N764K,S:D796Y,S:N856K,S:Q954H,S:N969K,S:L981F	N:G30-,N:E31-,N:R32-,N:S33-,N:G34-,N:A35-,N:R36-,N:S37-,N:K38-,ORF1a:S2083-,ORF1a:L2084-,ORF1a:S3673-,ORF1a:L3674-,ORF1a:S3675-,ORF1a:G3676-,ORF1a:F3677-,ORF1a:K3678-,ORF9b:M26-,ORF9b:E27-,ORF9b:N28-,ORF9b:A29-,ORF9b:V30-,ORF9b:G31-,ORF9b:R32-,ORF9b:D33-,ORF9b:Q34-,S:H69-,S:V70-,S:G142-,S:V143-,S:Y144-,S:N211-,S:L212-				C1387T,G25855T,T27245C,C29353T,C29835T	0	0	5	5			ORF3a:D155Y,ORF6:L15S,ORF9b:N35I	0	0	3	3		NODE_0000994	C1387T,G25855T,T27245C,C29353T,C29835T	6512,6516-6517,11282-11284,11294-11299,22193,22197-22198,28361,28371-28387	ORF3a:D155Y,ORF6:L15S,ORF9b:N35I	N:G30-,N:G34-,N:A35-,N:R36-,N:S37-,N:K38-,ORF1a:I2084-,ORF1a:S3673-,ORF1a:F3677-,ORF1a:K3678-,ORF9b:M26-,ORF9b:V30-,ORF9b:G31-,ORF9b:R32-,ORF9b:D33-,ORF9b:Q34-,S:I212-	NODE_0000994	C1387T,G25855T,T27245C,C29353T,C29835T	6512,6516-6517,11282-11284,11294-11299,22193,22197-22198,28361,28371-28387	ORF3a:D155Y,ORF6:L15S,ORF9b:N35I	N:G30-,N:G34-,N:A35-,N:R36-,N:S37-,N:K38-,ORF1a:I2084-,ORF1a:S3673-,ORF1a:F3677-,ORF1a:K3678-,ORF9b:M26-,ORF9b:V30-,ORF9b:G31-,ORF9b:R32-,ORF9b:D33-,ORF9b:Q34-,S:I212-	N/A	N/A	N/A	N/A	N/A	N/A	N/A	N/A	N/A	N/A	S:440,S:446,M:19	K:22882,R:22898,S:26577	3000	0	good	0	10	30	mediocre	3	24	5	20.833333	good	13		0	good	0		0		0	0	good		0	0	good	0
4475	EPI_ISL_9456622	21K	21K (BA.1)	Omicron	21K	BA.1.17.2	BA.1.17.2	251.614623	bad	54	36	0	0	559	0	45	15	0	187	88425	55	29836	0.977259806708357	E:1,M:1,N:1,ORF1a:1,ORF1b:1,ORF3a:1,ORF6:1,ORF7a:1,ORF7b:0.5227272727272727,ORF8:0.4180327868852459,ORF9b:1,S:0.9254317111459969	false	C241T,A2832G,C3037T,C3241T,T5386G,G5924A,G8393A,C10029T,C10449A,A11537G,T13195C,G13897T,C14408T,C15240T,A18163G,C21762T,C21846T,G22578A,G22775A,A22786C,G22813T,T22882G,G22992A,C22995A,A23013C,A23040G,A23055G,A23063T,T23075C,C23202A,A23403G,C23525T,T23599G,C23604A,C23664T,C23854A,G23948T,C24130A,A24424T,T24469A,C24503T,C25000T,C25584T,C26270T,A26530G,C26577G,G26709A,A27259C,C27807T,A28271T,C28311T,G28881A,G28882A,G28883C	6513-6515,11285-11293,21765-21770,21987-21995,28362-28370			E:T9I,M:D3G,M:Q19E,M:A63T,N:P13L,N:R203K,N:G204R,ORF1a:K856R,ORF1a:V1887I,ORF1a:L2084I,ORF1a:A2710T,ORF1a:T3255I,ORF1a:P3395H,ORF1a:I3758V,ORF1b:D144Y,ORF1b:P314L,ORF1b:I1566V,ORF9b:P10S,S:A67V,S:T95I,S:Y145D,S:G339D,S:D405N,S:R408S,S:K417N,S:N440K,S:S477N,S:T478K,S:E484A,S:Q493R,S:Q498R,S:N501Y,S:Y505H,S:T547K,S:D614G,S:H655Y,S:N679K,S:P681H,S:A701V,S:N764K,S:D796Y,S:N856K,S:Q954H,S:N969K,S:L981F	N:E31-,N:R32-,N:S33-,ORF1a:S2083-,ORF1a:L3674-,ORF1a:S3675-,ORF1a:G3676-,ORF9b:E27-,ORF9b:N28-,ORF9b:A29-,S:H69-,S:V70-,S:G142-,S:V143-,S:Y144-		C22673T,T22674C,C22679T,T22686C,A22898G,A23048G	G22775A|21L&22B&22E&23A&24A&22C&22A&23F&23D&24E&22D&23B&22F&rec&25C&23C&24C&24F&23E&24B&23H&25B&25A&24G&23I&23G&24H&24D&25D&24I&25G&25E&25H&25I&25F,A22786C|21L&22B&22E&23A&24A&22C&22A&23F&23D&24E&23B&22D&22F&25C&rec&24C&23C&24F&23E&24B&23H&25B&25A&24G&23I&23G&24H&24D&25D&24I&25G&25E&25H&25F	C3241T,G13897T	6	2	2	10	S:L371S,S:P373S,S:F375S,S:S446G,S:S496G		ORF1b:D144Y,S:D405N,S:R408S	5	0	3	8	22014-22290,22300,23161,23179,27826-28104	NODE_0000994	C3241T,G5924A,G13897T,C22673T,T22674C,C22679T,T22686C,G22775A,A22786C,A22898G,A23048G,C23664T		ORF1a:V1887I,ORF1b:D144Y,S:L371S,S:P373S,S:F375S,S:D405N,S:R408S,S:S446G,S:S496G,S:A701V		NODE_0001001	C3241T,G13897T,C22673T,T22674C,C22679T,T22686C,G22775A,A22786C,A22898G,A23048G		ORF1b:D144Y,S:L371S,S:P373S,S:F375S,S:D405N,S:R408S,S:S446G,S:S496G		N/A	N/A	N/A	N/A	N/A	N/A	N/A	N/A	N/A	N/A	S:151-243,S:246,S:533,ORF7b:24-44,ORF8:1-71		3000	9.592593	good	559	10	0	good	0	24	38	158.333333	bad	46		0	good	0		0		0	0	good		0	0	good	0
4476	EPI_ISL_9456621	21L	21L (BA.2)	Omicron	21L	BA.2.10	BA.2.10	0	good	64	53	0	0	283	0	49	12	0	96	88620	55	29836	0.9864896498679062	E:1,M:1,N:1,ORF1a:0.9995455578277664,ORF1b:0.9996290801186943,ORF3a:1,ORF6:1,ORF7a:1,ORF7b:0.5227272727272727,ORF8:0.4180327868852459,ORF9b:1,S:0.9992150706436421	false	C241T,T670G,A2404C,C2790T,G4184A,C4321T,C9344T,A9424G,C9534T,C9866T,C10029T,G10447A,C10449A,C12880T,C15714T,T16342C,C17410T,A18163G,C19955T,A20055G,C21618T,G21987A,T22200G,G22578A,T22679C,C22686T,A22688G,G22775A,A22786C,G22813T,T22882G,G22992A,C22995A,A23013C,A23040G,A23055G,A23063T,T23075C,A23403G,C23525T,T23599G,C23604A,C23854A,G23948T,A24424T,T24469A,C25000T,C25584T,C26060T,C26270T,C26577G,G26709A,C26858T,A27259C,G27382C,A27383T,T27384C,C27807T,A28271T,C28311T,G28881A,G28882A,G28883C,A29510C	11288-11296,21633-21641,28362-28370,29734-29759			E:T9I,M:Q19E,M:A63T,N:P13L,N:R203K,N:G204R,N:S413R,ORF1a:S135R,ORF1a:T842I,ORF1a:G1307S,ORF1a:L3027F,ORF1a:T3090I,ORF1a:L3201F,ORF1a:T3255I,ORF1a:P3395H,ORF1b:S959P,ORF1b:R1315C,ORF1b:I1566V,ORF1b:T2163I,ORF3a:T223I,ORF6:D61L,ORF9b:P10S,S:T19I,S:A27S,S:G142D,S:V213G,S:G339D,S:S373P,S:S375F,S:T376A,S:D405N,S:R408S,S:K417N,S:N440K,S:S477N,S:T478K,S:E484A,S:Q493R,S:Q498R,S:N501Y,S:Y505H,S:D614G,S:H655Y,S:N679K,S:P681H,S:N764K,S:D796Y,S:Q954H,S:N969K	N:E31-,N:R32-,N:S33-,ORF1a:S3675-,ORF1a:G3676-,ORF1a:F3677-,ORF9b:E27-,ORF9b:N28-,ORF9b:A29-,S:L24-,S:P25-,S:P26-		T10198C		A2404C	1	0	1	2				0	0	0	0	3037,4325,14408,22674,27826-28104	internal_16e4	A2404C,C9866T,T10198C,T16342C		ORF1a:L3201F,ORF1b:S959P		NODE_0001052	A2404C,T10198C				N/A	N/A	N/A	N/A	N/A	N/A	N/A	N/A	N/A	N/A	ORF1a:924,ORF1a:1354,ORF1b:314,S:371,ORF7b:24-44,ORF8:1-71		3000	0	good	283	10	0	good	0	24	-1	0	good	7		0	good	0		0		0	0	good		0	0	good	0
4474	EPI_ISL_9466404	21L	21L (BA.2)	Omicron	21L	BA.2.10	BA.2.10	1.129890	good	66	53	0	0	587	0	51	12	0	203	88308	55	29836	0.9763234458081129	E:1,M:1,N:1,ORF1a:0.9822767552828903,ORF1b:0.9966617210682492,ORF3a:1,ORF6:1,ORF7a:0.9754098360655737,ORF7b:0.6818181818181818,ORF8:0.6639344262295082,ORF9b:1,S:0.9544740973312402	false	C241T,T670G,C2790T,C3037T,G4184A,C4321T,C9344T,A9424G,C9534T,C9866T,C10029T,G10447A,C10449A,C12880T,C14408T,C15714T,T16342C,C17410T,A18163G,C19955T,A20055G,C21618T,G21987A,T22200G,G22578A,C22674T,T22679C,C22686T,A22688G,G22775A,A22786C,G22813T,T22882G,G22992A,C22995A,A23013C,A23040G,A23055G,A23063T,T23075C,A23403G,C23525T,T23599G,C23604A,C23854A,G23948T,A24424T,T24469A,C25000T,C25584T,C26060T,C26270T,C26577G,G26709A,C26858T,A27259C,G27382C,A27383T,T27384C,C27807T,A28271T,C28311T,G28881A,G28882A,G28883C,A29510C	11288-11296,21633-21641,28362-28370,29734-29759			E:T9I,M:Q19E,M:A63T,N:P13L,N:R203K,N:G204R,N:S413R,ORF1a:S135R,ORF1a:T842I,ORF1a:G1307S,ORF1a:L3027F,ORF1a:T3090I,ORF1a:L3201F,ORF1a:T3255I,ORF1a:P3395H,ORF1b:P314L,ORF1b:S959P,ORF1b:R1315C,ORF1b:I1566V,ORF1b:T2163I,ORF3a:T223I,ORF6:D61L,ORF9b:P10S,S:T19I,S:A27S,S:G142D,S:V213G,S:G339D,S:S371F,S:S373P,S:S375F,S:T376A,S:D405N,S:R408S,S:K417N,S:N440K,S:S477N,S:T478K,S:E484A,S:Q493R,S:Q498R,S:N501Y,S:Y505H,S:D614G,S:H655Y,S:N679K,S:P681H,S:N764K,S:D796Y,S:Q954H,S:N969K	N:E31-,N:R32-,N:S33-,ORF1a:S3675-,ORF1a:G3676-,ORF1a:F3677-,ORF9b:E27-,ORF9b:N28-,ORF9b:A29-,S:L24-,S:P25-,S:P26-		T10198C			1	0	0	1				0	0	0	0	4417-4431,4445-4658,13499-13500,13557-13561,13564-13570,13585-13589,22335-22396,22398-22416,22446,22448,22462-22542,27526-27533,27826-27848,27870-27921,27927-27941,27959-27962,27964-27965,27978,28040-28104,29760-29764	internal_16e4	C9866T,T10198C,T16342C		ORF1a:L3201F,ORF1b:S959P		NODE_0001052	T10198C				N/A	N/A	N/A	N/A	N/A	N/A	N/A	N/A	N/A	N/A	ORF1a:1384-1389,ORF1a:1394-1465,ORF1b:11,ORF1b:30-35,ORF1b:40-41,S:258-285,S:295-296,S:300-327,ORF7a:45-47,ORF7b:24-31,ORF7b:39-44,ORF8:1-10,ORF8:12-16,ORF8:22-24,ORF8:29,ORF8:50-71		3000	10.629630	good	587	10	0	good	0	24	-2	0	good	6		0	good	0		0		0	0	good		0	0	good	0
4477	EPI_ISL_9456620	21L	21L (BA.2)	Omicron	21L	BA.2.10	BA.2.10	0	good	66	53	0	0	282	0	50	12	0	95	88614	55	29836	0.9865230913286293	E:1,M:1,N:1,ORF1a:1,ORF1b:0.9996290801186943,ORF3a:1,ORF6:1,ORF7a:1,ORF7b:0.5227272727272727,ORF8:0.4180327868852459,ORF9b:1,S:0.9984301412872841	false	C241T,T670G,C2790T,C3037T,G4184A,C4321T,C9344T,A9424G,C9534T,C9866T,C10029T,G10447A,C10449A,G12167A,C12880T,C15714T,T16342C,C17410T,A18163G,C19955T,A20055G,C21618T,G21987A,T22200G,G22578A,C22674T,T22679C,C22686T,A22688G,G22775A,A22786C,G22813T,T22882G,G22992A,C22995A,A23013C,A23040G,A23055G,A23063T,T23075C,A23403G,C23525T,T23599G,C23604A,C23854A,G23948T,A24424T,T24469A,C25000T,C25584T,C26060T,C26270T,C26577G,G26709A,C26858T,A27259C,G27382C,A27383T,T27384C,C27807T,A28271T,C28311T,G28881A,G28882A,G28883C,A29510C	11288-11296,21632-21640,28362-28370,29734-29759			E:T9I,M:Q19E,M:A63T,N:P13L,N:R203K,N:G204R,N:S413R,ORF1a:S135R,ORF1a:T842I,ORF1a:G1307S,ORF1a:L3027F,ORF1a:T3090I,ORF1a:L3201F,ORF1a:T3255I,ORF1a:P3395H,ORF1a:V3968I,ORF1b:S959P,ORF1b:R1315C,ORF1b:I1566V,ORF1b:T2163I,ORF3a:T223I,ORF6:D61L,ORF9b:P10S,S:T19I,S:G142D,S:V213G,S:G339D,S:S371F,S:S373P,S:S375F,S:T376A,S:D405N,S:R408S,S:K417N,S:N440K,S:S477N,S:T478K,S:E484A,S:Q493R,S:Q498R,S:N501Y,S:Y505H,S:D614G,S:H655Y,S:N679K,S:P681H,S:N764K,S:D796Y,S:Q954H,S:N969K	N:E31-,N:R32-,N:S33-,ORF1a:S3675-,ORF1a:G3676-,ORF1a:F3677-,ORF9b:E27-,ORF9b:N28-,ORF9b:A29-,S:Q23-,S:L24-,S:P25-		T10198C		G12167A	1	0	1	2			ORF1a:V3968I	0	0	1	1	14408,21631,21641,27826-28104	internal_16e4	C9866T,T10198C,G12167A,T16342C	21632	ORF1a:L3201F,ORF1a:V3968I,ORF1b:S959P	S:Q23-	NODE_0001052	T10198C,G12167A	21632	ORF1a:V3968I	S:Q23-	N/A	N/A	N/A	N/A	N/A	N/A	N/A	N/A	N/A	N/A	ORF1b:314,S:26-27,ORF7b:24-44,ORF8:1-71		3000	0	good	282	10	0	good	0	24	0	0	good	8		0	good	0		0		0	0	good		0	0	good	0
4479	EPI_ISL_9456618	21K	21K (BA.1)	Omicron	21K	BA.1.1	BA.1.1	251.600466	bad	53	36	0	0	557	0	44	15	0	185	88431	55	29836	0.9773266896298031	E:1,M:1,N:1,ORF1a:1,ORF1b:1,ORF3a:1,ORF6:1,ORF7a:1,ORF7b:0.5227272727272727,ORF8:0.4180327868852459,ORF9b:1,S:0.9270015698587127	false	C241T,C2470T,A2832G,C3037T,T5386G,G8393A,C10029T,C10449A,A11537G,T13195C,C14408T,C15240T,A18163G,C21762T,C21846T,G22578A,G22599A,G22775A,A22786C,G22813T,T22882G,G22992A,C22995A,A23013C,A23040G,A23055G,A23063T,T23075C,C23202A,A23403G,C23525T,T23599G,C23604A,C23854A,G23948T,C24130A,A24424T,T24469A,C24503T,C25000T,A25564C,C26270T,C26522T,A26530G,C26577G,G26709A,A27259C,C27807T,A28271T,C28311T,G28881A,G28882A,G28883C	6513-6515,11285-11293,21765-21770,21987-21995,28362-28370			E:T9I,M:D3G,M:Q19E,M:A63T,N:P13L,N:R203K,N:G204R,ORF1a:K856R,ORF1a:L2084I,ORF1a:A2710T,ORF1a:T3255I,ORF1a:P3395H,ORF1a:I3758V,ORF1b:P314L,ORF1b:I1566V,ORF3a:S58R,ORF9b:P10S,S:A67V,S:T95I,S:Y145D,S:G339D,S:R346K,S:D405N,S:R408S,S:K417N,S:N440K,S:S477N,S:T478K,S:E484A,S:Q493R,S:Q498R,S:N501Y,S:Y505H,S:T547K,S:D614G,S:H655Y,S:N679K,S:P681H,S:N764K,S:D796Y,S:N856K,S:Q954H,S:N969K,S:L981F	N:E31-,N:R32-,N:S33-,ORF1a:S2083-,ORF1a:L3674-,ORF1a:S3675-,ORF1a:G3676-,ORF9b:E27-,ORF9b:N28-,ORF9b:A29-,S:H69-,S:V70-,S:G142-,S:V143-,S:Y144-		C22673T,T22674C,C22679T,T22686C,A22898G,A23048G	G22775A|21L&22B&22E&23A&24A&22C&22A&23F&23D&24E&22D&23B&22F&rec&25C&23C&24C&24F&23E&24B&23H&25B&25A&24G&23I&23G&24H&24D&25D&24I&25G&25E&25H&25I&25F,A22786C|21L&22B&22E&23A&24A&22C&22A&23F&23D&24E&23B&22D&22F&25C&rec&24C&23C&24F&23E&24B&23H&25B&25A&24G&23I&23G&24H&24D&25D&24I&25G&25E&25H&25F	A25564C,C26522T	6	2	2	10	S:L371S,S:P373S,S:F375S,S:S446G,S:S496G		ORF3a:S58R,S:D405N,S:R408S	5	0	3	8	22014-22290,25584,27826-28104	NODE_0000994	C2470T,G22599A,C22673T,T22674C,C22679T,T22686C,G22775A,A22786C,A22898G,A23048G,A25564C,C26522T		ORF3a:S58R,S:R346K,S:L371S,S:P373S,S:F375S,S:D405N,S:R408S,S:S446G,S:S496G		NODE_0001002	C2470T,C22673T,T22674C,C22679T,T22686C,G22775A,A22786C,A22898G,A23048G,A25564C,C26522T		ORF3a:S58R,S:L371S,S:P373S,S:F375S,S:D405N,S:R408S,S:S446G,S:S496G		N/A	N/A	N/A	N/A	N/A	N/A	N/A	N/A	N/A	N/A	S:151-243,ORF7b:24-44,ORF8:1-71		3000	9.518519	good	557	10	0	good	0	24	38	158.333333	bad	46		0	good	0		0		0	0	good		0	0	good	0
4478	EPI_ISL_9456619	21K	21K (BA.1)	Omicron	21K	BA.1	BA.1	264.968522	bad	52	36	0	0	557	0	43	15	0	186	88435	55	29836	0.9773266896298031	E:1,M:1,N:1,ORF1a:0.9997727789138832,ORF1b:1,ORF3a:1,ORF6:1,ORF7a:1,ORF7b:0.5227272727272727,ORF8:0.4180327868852459,ORF9b:1,S:0.9270015698587127	false	C241T,C1387T,A2832G,T5386G,G8393A,C10029T,C10449A,A11537G,T13195C,C14408T,C15240T,A18163G,C21762T,C21846T,G22578A,G22775A,A22786C,G22813T,T22882G,G22992A,C22995A,A23013C,A23040G,A23055G,A23063T,T23075C,C23202A,A23403G,C23525T,T23599G,C23604A,C23854A,G23948T,C24130A,A24424T,T24469A,C24503T,C25000T,A25531G,C25584T,C26270T,A26530G,C26577G,G26709A,A27259C,C27807T,A28271T,C28311T,G28881A,G28882A,G28883C,T29822A	6513-6515,11285-11293,21765-21770,21987-21995,28362-28370			E:T9I,M:D3G,M:Q19E,M:A63T,N:P13L,N:R203K,N:G204R,ORF1a:K856R,ORF1a:L2084I,ORF1a:A2710T,ORF1a:T3255I,ORF1a:P3395H,ORF1a:I3758V,ORF1b:P314L,ORF1b:I1566V,ORF3a:I47V,ORF9b:P10S,S:A67V,S:T95I,S:Y145D,S:G339D,S:D405N,S:R408S,S:K417N,S:N440K,S:S477N,S:T478K,S:E484A,S:Q493R,S:Q498R,S:N501Y,S:Y505H,S:T547K,S:D614G,S:H655Y,S:N679K,S:P681H,S:N764K,S:D796Y,S:N856K,S:Q954H,S:N969K,S:L981F	N:E31-,N:R32-,N:S33-,ORF1a:S2083-,ORF1a:L3674-,ORF1a:S3675-,ORF1a:G3676-,ORF9b:E27-,ORF9b:N28-,ORF9b:A29-,S:H69-,S:V70-,S:G142-,S:V143-,S:Y144-		C22673T,T22674C,C22679T,T22686C,A22898G,A23048G	G22775A|21L&22B&22E&23A&24A&22C&22A&23F&23D&24E&22D&23B&22F&rec&25C&23C&24C&24F&23E&24B&23H&25B&25A&24G&23I&23G&24H&24D&25D&24I&25G&25E&25H&25I&25F,A22786C|21L&22B&22E&23A&24A&22C&22A&23F&23D&24E&23B&22D&22F&25C&rec&24C&23C&24F&23E&24B&23H&25B&25A&24G&23I&23G&24H&24D&25D&24I&25G&25E&25H&25F	C1387T,A25531G,T29822A	6	2	3	11	S:L371S,S:P373S,S:F375S,S:S446G,S:S496G		ORF3a:I47V,S:D405N,S:R408S	5	0	3	8	3037,22014-22290,27826-28104	NODE_0000994	C1387T,C22673T,T22674C,C22679T,T22686C,G22775A,A22786C,A22898G,A23048G,A25531G,T29822A		ORF3a:I47V,S:L371S,S:P373S,S:F375S,S:D405N,S:R408S,S:S446G,S:S496G		NODE_0000994	C1387T,C22673T,T22674C,C22679T,T22686C,G22775A,A22786C,A22898G,A23048G,A25531G,T29822A		ORF3a:I47V,S:L371S,S:P373S,S:F375S,S:D405N,S:R408S,S:S446G,S:S496G		N/A	N/A	N/A	N/A	N/A	N/A	N/A	N/A	N/A	N/A	ORF1a:924,S:151-243,ORF7b:24-44,ORF8:1-71		3000	9.518519	good	557	10	0	good	0	24	39	162.500000	bad	47		0	good	0		0		0	0	good		0	0	good	0
4480	EPI_ISL_9456617	21K	21K (BA.1)	Omicron	21K	BA.1	BA.1	250.697531	bad	52	39	0	0	315	0	44	16	0	105	88660	55	29836	0.9854195231247701	E:1,M:1,N:1,ORF1a:1,ORF1b:1,ORF3a:1,ORF6:1,ORF7a:1,ORF7b:0.5227272727272727,ORF8:0.4180327868852459,ORF9b:1,S:0.9897959183673469	false	C241T,C1387T,A2832G,C3037T,T5386G,G8393A,C10029T,C10449A,G11204T,A11537G,T13195C,C14408T,C15240T,A18163G,C21762T,C21846T,G22578A,G22775A,A22786C,G22813T,T22882G,G22992A,C22995A,A23013C,A23040G,A23055G,A23063T,T23075C,C23202A,A23403G,C23525T,T23599G,C23604A,C23854A,G23948T,C24130A,A24424T,T24469A,C24503T,C25000T,C25584T,C26270T,A26530G,C26577G,G26709A,A27259C,C27807T,A28271T,C28311T,G28881A,G28882A,G28883C	6513-6515,11285-11293,21765-21770,21987-21995,22194-22196,28362-28370			E:T9I,M:D3G,M:Q19E,M:A63T,N:P13L,N:R203K,N:G204R,ORF1a:K856R,ORF1a:L2084I,ORF1a:A2710T,ORF1a:T3255I,ORF1a:P3395H,ORF1a:V3647L,ORF1a:I3758V,ORF1b:P314L,ORF1b:I1566V,ORF9b:P10S,S:A67V,S:T95I,S:Y145D,S:L212I,S:G339D,S:D405N,S:R408S,S:K417N,S:N440K,S:S477N,S:T478K,S:E484A,S:Q493R,S:Q498R,S:N501Y,S:Y505H,S:T547K,S:D614G,S:H655Y,S:N679K,S:P681H,S:N764K,S:D796Y,S:N856K,S:Q954H,S:N969K,S:L981F	N:E31-,N:R32-,N:S33-,ORF1a:S2083-,ORF1a:L3674-,ORF1a:S3675-,ORF1a:G3676-,ORF9b:E27-,ORF9b:N28-,ORF9b:A29-,S:H69-,S:V70-,S:G142-,S:V143-,S:Y144-,S:N211-		C22673T,T22674C,C22679T,T22686C,A22898G,A23048G	G22775A|21L&22B&22E&23A&24A&22C&22A&23F&23D&24E&22D&23B&22F&rec&25C&23C&24C&24F&23E&24B&23H&25B&25A&24G&23I&23G&24H&24D&25D&24I&25G&25E&25H&25I&25F,A22786C|21L&22B&22E&23A&24A&22C&22A&23F&23D&24E&23B&22D&22F&25C&rec&24C&23C&24F&23E&24B&23H&25B&25A&24G&23I&23G&24H&24D&25D&24I&25G&25E&25H&25F	C1387T,G11204T	6	2	2	10	S:L371S,S:P373S,S:F375S,S:S446G,S:S496G		ORF1a:V3647L,S:D405N,S:R408S	5	0	3	8	21736,22014-22048,27826-28104	NODE_0000994	C1387T,G11204T,C22673T,T22674C,C22679T,T22686C,G22775A,A22786C,A22898G,A23048G		ORF1a:V3647L,S:L371S,S:P373S,S:F375S,S:D405N,S:R408S,S:S446G,S:S496G		NODE_0000994	C1387T,G11204T,C22673T,T22674C,C22679T,T22686C,G22775A,A22786C,A22898G,A23048G		ORF1a:V3647L,S:L371S,S:P373S,S:F375S,S:D405N,S:R408S,S:S446G,S:S496G		N/A	N/A	N/A	N/A	N/A	N/A	N/A	N/A	N/A	N/A	S:58,S:151-162,ORF7b:24-44,ORF8:1-71		3000	0.555556	good	315	10	0	good	0	24	38	158.333333	bad	46		0	good	0		0		0	0	good		0	0	good	0
4481	EPI_ISL_9456616	21K	21K (BA.1)	Omicron	21K	BA.1.1	BA.1.1	225.913086	bad	52	36	0	0	558	0	43	15	0	186	88434	55	29836	0.97729324816908	E:1,M:1,N:1,ORF1a:1,ORF1b:1,ORF3a:1,ORF6:1,ORF7a:1,ORF7b:0.5,ORF8:0.4180327868852459,ORF9b:1,S:0.9270015698587127	false	C241T,C2470T,A2832G,C3037T,T5386G,G8393A,C10029T,C10449A,A11537G,T13195C,C14408T,C15240T,A18163G,C21762T,C21846T,G22578A,G22599A,G22775A,A22786C,G22813T,T22882G,G22992A,C22995A,A23013C,A23040G,A23055G,A23063T,T23075C,C23202A,A23403G,C23525T,T23599G,C23604A,C23854A,G23948T,C24130A,A24424T,T24469A,C24503T,C25000T,C25584T,C26270T,A26530G,C26577G,G26709A,A27259C,C27807T,A28271T,C28311T,G28881A,G28882A,G28883C	6513-6515,11285-11293,21765-21770,21987-21995,28362-28370			E:T9I,M:D3G,M:Q19E,M:A63T,N:P13L,N:R203K,N:G204R,ORF1a:K856R,ORF1a:L2084I,ORF1a:A2710T,ORF1a:T3255I,ORF1a:P3395H,ORF1a:I3758V,ORF1b:P314L,ORF1b:I1566V,ORF9b:P10S,S:A67V,S:T95I,S:Y145D,S:G339D,S:R346K,S:D405N,S:R408S,S:K417N,S:N440K,S:S477N,S:T478K,S:E484A,S:Q493R,S:Q498R,S:N501Y,S:Y505H,S:T547K,S:D614G,S:H655Y,S:N679K,S:P681H,S:N764K,S:D796Y,S:N856K,S:Q954H,S:N969K,S:L981F	N:E31-,N:R32-,N:S33-,ORF1a:S2083-,ORF1a:L3674-,ORF1a:S3675-,ORF1a:G3676-,ORF9b:E27-,ORF9b:N28-,ORF9b:A29-,S:H69-,S:V70-,S:G142-,S:V143-,S:Y144-		C22673T,T22674C,C22679T,T22686C,A22898G,A23048G	G22775A|21L&22B&22E&23A&24A&22C&22A&23F&23D&24E&22D&23B&22F&rec&25C&23C&24C&24F&23E&24B&23H&25B&25A&24G&23I&23G&24H&24D&25D&24I&25G&25E&25H&25I&25F,A22786C|21L&22B&22E&23A&24A&22C&22A&23F&23D&24E&23B&22D&22F&25C&rec&24C&23C&24F&23E&24B&23H&25B&25A&24G&23I&23G&24H&24D&25D&24I&25G&25E&25H&25F		6	2	0	8	S:L371S,S:P373S,S:F375S,S:S446G,S:S496G		S:D405N,S:R408S	5	0	2	7	22014-22290,27813-27814,27826-28104	NODE_0000994	C2470T,G22599A,C22673T,T22674C,C22679T,T22686C,G22775A,A22786C,A22898G,A23048G		S:R346K,S:L371S,S:P373S,S:F375S,S:D405N,S:R408S,S:S446G,S:S496G		NODE_0001002	C2470T,C22673T,T22674C,C22679T,T22686C,G22775A,A22786C,A22898G,A23048G		S:L371S,S:P373S,S:F375S,S:D405N,S:R408S,S:S446G,S:S496G		N/A	N/A	N/A	N/A	N/A	N/A	N/A	N/A	N/A	N/A	S:151-243,ORF7b:20,ORF7b:24-44,ORF8:1-71		3000	9.555556	good	558	10	0	good	0	24	36	150	bad	44		0	good	0		0		0	0	good		0	0	good	0
4482	EPI_ISL_9456615	21K	21K (BA.1)	Omicron	21K	BA.1	BA.1	238.593789	bad	51	36	0	0	559	0	42	15	0	188	88437	55	29836	0.977259806708357	E:1,M:1,N:1,ORF1a:0.9995455578277664,ORF1b:0.9996290801186943,ORF3a:1,ORF6:1,ORF7a:1,ORF7b:0.5227272727272727,ORF8:0.4180327868852459,ORF9b:1,S:0.9270015698587127	false	C241T,C1387T,A2832G,C3037T,T5386G,G8393A,C10029T,C10449A,A11537G,T13195C,C14408T,C15240T,A18163G,C21762T,C21846T,G22578A,G22775A,A22786C,G22813T,T22882G,G22992A,C22995A,A23013C,A23040G,A23055G,A23063T,T23075C,C23202A,A23403G,C23525T,T23599G,C23604A,C23854A,G23948T,C24130A,A24424T,T24469A,C24503T,C25000T,C25584T,C26270T,A26530G,C26577G,G26709A,A27259C,C27807T,A28271T,C28311T,G28881A,G28882A,G28883C	6513-6515,11285-11293,21765-21770,21987-21995,28362-28370			E:T9I,M:D3G,M:Q19E,M:A63T,N:P13L,N:R203K,N:G204R,ORF1a:K856R,ORF1a:L2084I,ORF1a:A2710T,ORF1a:T3255I,ORF1a:P3395H,ORF1a:I3758V,ORF1b:P314L,ORF1b:I1566V,ORF9b:P10S,S:A67V,S:T95I,S:Y145D,S:G339D,S:D405N,S:R408S,S:K417N,S:N440K,S:S477N,S:T478K,S:E484A,S:Q493R,S:Q498R,S:N501Y,S:Y505H,S:T547K,S:D614G,S:H655Y,S:N679K,S:P681H,S:N764K,S:D796Y,S:N856K,S:Q954H,S:N969K,S:L981F	N:E31-,N:R32-,N:S33-,ORF1a:S2083-,ORF1a:L3674-,ORF1a:S3675-,ORF1a:G3676-,ORF9b:E27-,ORF9b:N28-,ORF9b:A29-,S:H69-,S:V70-,S:G142-,S:V143-,S:Y144-		C22673T,T22674C,C22679T,T22686C,A22898G,A23048G	G22775A|21L&22B&22E&23A&24A&22C&22A&23F&23D&24E&22D&23B&22F&rec&25C&23C&24C&24F&23E&24B&23H&25B&25A&24G&23I&23G&24H&24D&25D&24I&25G&25E&25H&25I&25F,A22786C|21L&22B&22E&23A&24A&22C&22A&23F&23D&24E&23B&22D&22F&25C&rec&24C&23C&24F&23E&24B&23H&25B&25A&24G&23I&23G&24H&24D&25D&24I&25G&25E&25H&25F	C1387T	6	2	1	9	S:L371S,S:P373S,S:F375S,S:S446G,S:S496G		S:D405N,S:R408S	5	0	2	7	11074-11075,18629,22014-22290,27826-28104	NODE_0000994	C1387T,C22673T,T22674C,C22679T,T22686C,G22775A,A22786C,A22898G,A23048G		S:L371S,S:P373S,S:F375S,S:D405N,S:R408S,S:S446G,S:S496G		NODE_0000994	C1387T,C22673T,T22674C,C22679T,T22686C,G22775A,A22786C,A22898G,A23048G		S:L371S,S:P373S,S:F375S,S:D405N,S:R408S,S:S446G,S:S496G		N/A	N/A	N/A	N/A	N/A	N/A	N/A	N/A	N/A	N/A	ORF1a:3603-3604,ORF1b:1721,S:151-243,ORF7b:24-44,ORF8:1-71		3000	9.592593	good	559	10	0	good	0	24	37	154.166667	bad	45		0	good	0		0		0	0	good		0	0	good	0
4483	EPI_ISL_9456614	21K	21K (BA.1)	Omicron	21K	BA.1.1	BA.1.1	251.593429	bad	54	36	0	0	556	0	44	15	0	185	88428	55	29836	0.977360131090526	E:1,M:1,N:1,ORF1a:1,ORF1b:1,ORF3a:1,ORF6:1,ORF7a:1,ORF7b:0.5227272727272727,ORF8:0.4180327868852459,ORF9b:1,S:0.9270015698587127	false	C241T,C2470T,A2832G,C3037T,T5386G,G8393A,C10029T,C10449A,A11537G,T13195C,C14408T,C15240T,A18163G,C21762T,C21846T,G22578A,G22599A,G22775A,A22786C,G22813T,T22882G,G22992A,C22995A,A23013C,A23040G,A23055G,A23063T,T23075C,C23202A,A23403G,A23409G,C23525T,T23599G,C23604A,C23854A,G23948T,C24130A,A24424T,T24469A,C24503T,C25000T,C25584T,C26270T,C26522T,A26530G,C26577G,G26709A,A27259C,C27807T,A28271T,C28311T,G28881A,G28882A,G28883C	6513-6515,11285-11293,21765-21770,21987-21995,28362-28370			E:T9I,M:D3G,M:Q19E,M:A63T,N:P13L,N:R203K,N:G204R,ORF1a:K856R,ORF1a:L2084I,ORF1a:A2710T,ORF1a:T3255I,ORF1a:P3395H,ORF1a:I3758V,ORF1b:P314L,ORF1b:I1566V,ORF9b:P10S,S:A67V,S:T95I,S:Y145D,S:G339D,S:R346K,S:D405N,S:R408S,S:K417N,S:N440K,S:S477N,S:T478K,S:E484A,S:Q493R,S:Q498R,S:N501Y,S:Y505H,S:T547K,S:D614G,S:N616S,S:H655Y,S:N679K,S:P681H,S:N764K,S:D796Y,S:N856K,S:Q954H,S:N969K,S:L981F	N:E31-,N:R32-,N:S33-,ORF1a:S2083-,ORF1a:L3674-,ORF1a:S3675-,ORF1a:G3676-,ORF9b:E27-,ORF9b:N28-,ORF9b:A29-,S:H69-,S:V70-,S:G142-,S:V143-,S:Y144-		C22673T,T22674C,C22679T,T22686C,A22898G,A23048G	G22775A|21L&22B&22E&23A&24A&22C&22A&23F&23D&24E&22D&23B&22F&rec&25C&23C&24C&24F&23E&24B&23H&25B&25A&24G&23I&23G&24H&24D&25D&24I&25G&25E&25H&25I&25F,A22786C|21L&22B&22E&23A&24A&22C&22A&23F&23D&24E&23B&22D&22F&25C&rec&24C&23C&24F&23E&24B&23H&25B&25A&24G&23I&23G&24H&24D&25D&24I&25G&25E&25H&25F	A23409G,C26522T	6	2	2	10	S:L371S,S:P373S,S:F375S,S:S446G,S:S496G		S:D405N,S:R408S,S:N616S	5	0	3	8	22014-22290,27826-28104	NODE_0000994	C2470T,G22599A,C22673T,T22674C,C22679T,T22686C,G22775A,A22786C,A22898G,A23048G,A23409G,C26522T		S:R346K,S:L371S,S:P373S,S:F375S,S:D405N,S:R408S,S:S446G,S:S496G,S:N616S		NODE_0001002	C2470T,C22673T,T22674C,C22679T,T22686C,G22775A,A22786C,A22898G,A23048G,A23409G,C26522T		S:L371S,S:P373S,S:F375S,S:D405N,S:R408S,S:S446G,S:S496G,S:N616S		N/A	N/A	N/A	N/A	N/A	N/A	N/A	N/A	N/A	N/A	S:151-243,ORF7b:24-44,ORF8:1-71		3000	9.481481	good	556	10	0	good	0	24	38	158.333333	bad	46		0	good	0		0		0	0	good		0	0	good	0
4484	EPI_ISL_9456613	21K	21K (BA.1)	Omicron	21K	BA.1	BA.1	118.267133	bad	54	36	0	0	557	0	45	15	0	186	88427	55	29836	0.9773266896298031	E:1,M:1,N:1,ORF1a:1,ORF1b:1,ORF3a:1,ORF6:1,ORF7a:1,ORF7b:0.5227272727272727,ORF8:0.4180327868852459,ORF9b:1,S:0.9262166405023547	false	C241T,C1387T,A2832G,C3037T,T4098C,T5386G,G8393A,C10029T,C10449A,A11537G,T13195C,C14408T,C15240T,A18163G,C21762T,C21846T,G22578A,G22775A,A22786C,G22813T,T22882G,G22898A,G22992A,C22995A,A23013C,A23040G,G23048A,A23055G,A23063T,T23075C,C23202A,A23403G,C23525T,T23599G,C23604A,C23854A,G23948T,C24130A,A24424T,T24469A,C24503T,C25000T,C25584T,C26270T,A26530G,C26577G,G26709A,A27259C,C27807T,A28271T,C28311T,G28881A,G28882A,G28883C	6513-6515,11285-11293,21765-21770,21987-21995,28362-28370			E:T9I,M:D3G,M:Q19E,M:A63T,N:P13L,N:R203K,N:G204R,ORF1a:K856R,ORF1a:F1278S,ORF1a:L2084I,ORF1a:A2710T,ORF1a:T3255I,ORF1a:P3395H,ORF1a:I3758V,ORF1b:P314L,ORF1b:I1566V,ORF9b:P10S,S:A67V,S:T95I,S:Y145D,S:G339D,S:D405N,S:R408S,S:K417N,S:N440K,S:G446S,S:S477N,S:T478K,S:E484A,S:Q493R,S:G496S,S:Q498R,S:N501Y,S:Y505H,S:T547K,S:D614G,S:H655Y,S:N679K,S:P681H,S:N764K,S:D796Y,S:N856K,S:Q954H,S:N969K,S:L981F	N:E31-,N:R32-,N:S33-,ORF1a:S2083-,ORF1a:L3674-,ORF1a:S3675-,ORF1a:G3676-,ORF9b:E27-,ORF9b:N28-,ORF9b:A29-,S:H69-,S:V70-,S:G142-,S:V143-,S:Y144-		C22673T,T22674C,C22679T,T22686C	G22775A|21L&22B&22E&23A&24A&22C&22A&23F&23D&24E&22D&23B&22F&rec&25C&23C&24C&24F&23E&24B&23H&25B&25A&24G&23I&23G&24H&24D&25D&24I&25G&25E&25H&25I&25F,A22786C|21L&22B&22E&23A&24A&22C&22A&23F&23D&24E&23B&22D&22F&25C&rec&24C&23C&24F&23E&24B&23H&25B&25A&24G&23I&23G&24H&24D&25D&24I&25G&25E&25H&25F	C1387T,T4098C	4	2	2	8	S:L371S,S:P373S,S:F375S		ORF1a:F1278S,S:D405N,S:R408S	3	0	3	6	22014-22290,22821,27826-28104	NODE_0000994	C1387T,T4098C,C22673T,T22674C,C22679T,T22686C,G22775A,A22786C		ORF1a:F1278S,S:L371S,S:P373S,S:F375S,S:D405N,S:R408S		NODE_0000994	C1387T,T4098C,C22673T,T22674C,C22679T,T22686C,G22775A,A22786C		ORF1a:F1278S,S:L371S,S:P373S,S:F375S,S:D405N,S:R408S		N/A	N/A	N/A	N/A	N/A	N/A	N/A	N/A	N/A	N/A	S:151-243,S:420,ORF7b:24-44,ORF8:1-71		3000	9.518519	good	557	10	0	good	0	24	26	108.333333	bad	34		0	good	0		0		0	0	good		0	0	good	0
4485	EPI_ISL_9456612	21K	21K (BA.1)	Omicron	21K	BA.1.1	BA.1.1	157.163086	bad	50	36	0	0	558	0	41	15	0	186	88442	55	29836	0.97729324816908	E:1,M:0.9955156950672646,N:1,ORF1a:1,ORF1b:1,ORF3a:1,ORF6:1,ORF7a:1,ORF7b:0.5227272727272727,ORF8:0.4180327868852459,ORF9b:1,S:0.9270015698587127	false	C241T,C2470T,A2832G,C3037T,T5386G,G8393A,C10029T,C10449A,A11537G,T13195C,C14408T,C15240T,A16770G,A18163G,C21762T,C21846T,G22578A,G22599A,T22882G,G22992A,C22995A,A23013C,A23040G,G23048A,A23055G,A23063T,T23075C,C23202A,A23403G,C23525T,T23599G,C23604A,C23854A,G23948T,C24130A,A24424T,T24469A,C24503T,C25000T,A25564C,C26270T,A26530G,C26577G,A27259C,C27807T,A28271T,C28311T,G28881A,G28882A,G28883C	6513-6515,11285-11293,21765-21770,21987-21995,28362-28370			E:T9I,M:D3G,M:Q19E,N:P13L,N:R203K,N:G204R,ORF1a:K856R,ORF1a:L2084I,ORF1a:A2710T,ORF1a:T3255I,ORF1a:P3395H,ORF1a:I3758V,ORF1b:P314L,ORF1b:I1566V,ORF3a:S58R,ORF9b:P10S,S:A67V,S:T95I,S:Y145D,S:G339D,S:R346K,S:N440K,S:S477N,S:T478K,S:E484A,S:Q493R,S:G496S,S:Q498R,S:N501Y,S:Y505H,S:T547K,S:D614G,S:H655Y,S:N679K,S:P681H,S:N764K,S:D796Y,S:N856K,S:Q954H,S:N969K,S:L981F	N:E31-,N:R32-,N:S33-,ORF1a:S2083-,ORF1a:L3674-,ORF1a:S3675-,ORF1a:G3676-,ORF9b:E27-,ORF9b:N28-,ORF9b:A29-,S:H69-,S:V70-,S:G142-,S:V143-,S:Y144-		C22673T,T22674C,C22679T,T22686C,T22813G,A22898G		A16770G,A25564C	6	0	2	8	S:L371S,S:P373S,S:F375S,S:N417K,S:S446G		ORF3a:S58R	5	0	1	6	22014-22290,25584,26709,27826-28104	NODE_0000994	C2470T,A16770G,G22599A,C22673T,T22674C,C22679T,T22686C,T22813G,A22898G,A25564C		ORF3a:S58R,S:R346K,S:L371S,S:P373S,S:F375S,S:N417K,S:S446G		NODE_0001002	C2470T,A16770G,C22673T,T22674C,C22679T,T22686C,T22813G,A22898G,A25564C		ORF3a:S58R,S:L371S,S:P373S,S:F375S,S:N417K,S:S446G		N/A	N/A	N/A	N/A	N/A	N/A	N/A	N/A	N/A	N/A	S:151-243,M:63,ORF7b:24-44,ORF8:1-71		3000	9.555556	good	558	10	0	good	0	24	30	125	bad	38		0	good	0		0		0	0	good		0	0	good	0
4486	EPI_ISL_9456610	21K	21K (BA.1)	Omicron	21K	BA.1	BA.1	238.600909	bad	51	27	0	0	560	0	41	12	0	188	88471	55	29836	0.9772263652476341	E:1,M:1,N:1,ORF1a:0.9995455578277664,ORF1b:1,ORF3a:1,ORF6:1,ORF7a:1,ORF7b:0.5227272727272727,ORF8:0.4180327868852459,ORF9b:1,S:0.9262166405023547	false	C241T,C1387T,A2832G,C3037T,T5386G,G8393A,C10029T,C10449A,A11537G,T13195C,C14408T,C15240T,A18163G,C21762T,C21846T,G22578A,G22775A,A22786C,G22813T,T22882G,G22992A,C22995A,A23013C,A23040G,A23055G,A23063T,T23075C,C23202A,A23403G,C23525T,T23599G,C23604A,C23854A,G23948T,C24130A,A24424T,T24469A,C24503T,C25000T,C25584T,C26270T,A26530G,C26577G,G26709A,A27259C,C27807T,A28271T,C28311T,G28881A,G28882A,G28883C	6513-6515,11285-11293,21765-21770,28362-28370			E:T9I,M:D3G,M:Q19E,M:A63T,N:P13L,N:R203K,N:G204R,ORF1a:K856R,ORF1a:L2084I,ORF1a:A2710T,ORF1a:T3255I,ORF1a:P3395H,ORF1a:I3758V,ORF1b:P314L,ORF1b:I1566V,ORF9b:P10S,S:A67V,S:T95I,S:G339D,S:D405N,S:R408S,S:K417N,S:N440K,S:S477N,S:T478K,S:E484A,S:Q493R,S:Q498R,S:N501Y,S:Y505H,S:T547K,S:D614G,S:H655Y,S:N679K,S:P681H,S:N764K,S:D796Y,S:N856K,S:Q954H,S:N969K,S:L981F	N:E31-,N:R32-,N:S33-,ORF1a:S2083-,ORF1a:L3674-,ORF1a:S3675-,ORF1a:G3676-,ORF9b:E27-,ORF9b:N28-,ORF9b:A29-,S:H69-,S:V70-		C22673T,T22674C,C22679T,T22686C,A22898G,A23048G	G22775A|21L&22B&22E&23A&24A&22C&22A&23F&23D&24E&22D&23B&22F&rec&25C&23C&24C&24F&23E&24B&23H&25B&25A&24G&23I&23G&24H&24D&25D&24I&25G&25E&25H&25I&25F,A22786C|21L&22B&22E&23A&24A&22C&22A&23F&23D&24E&23B&22D&22F&25C&rec&24C&23C&24F&23E&24B&23H&25B&25A&24G&23I&23G&24H&24D&25D&24I&25G&25E&25H&25F	C1387T	6	2	1	9	S:-142G,S:-143V,S:-144Y,S:L371S,S:P373S,S:F375S,S:S446G,S:S496G		S:D405N,S:R408S	8	0	2	10	11074-11075,21995-21996,22014-22290,27826-28104	NODE_0000994	C1387T,C22673T,T22674C,C22679T,T22686C,G22775A,A22786C,A22898G,A23048G		S:-142G,S:-143V,S:-144Y,S:L371S,S:P373S,S:F375S,S:D405N,S:R408S,S:S446G,S:S496G		NODE_0000994	C1387T,C22673T,T22674C,C22679T,T22686C,G22775A,A22786C,A22898G,A23048G		S:-142G,S:-143V,S:-144Y,S:L371S,S:P373S,S:F375S,S:D405N,S:R408S,S:S446G,S:S496G		N/A	N/A	N/A	N/A	N/A	N/A	N/A	N/A	N/A	N/A	ORF1a:3603-3604,S:145,S:151-243,ORF7b:24-44,ORF8:1-71		3000	9.629630	good	560	10	0	good	0	24	37	154.166667	bad	45		0	good	0		0		0	0	good		0	0	good	0
4488	EPI_ISL_9456608	21K	21K (BA.1)	Omicron	21K	BA.1.1	BA.1.1	57.148985	mediocre	59	36	0	0	556	0	49	15	0	185	88408	55	29836	0.977360131090526	E:1,M:1,N:1,ORF1a:1,ORF1b:1,ORF3a:1,ORF6:1,ORF7a:1,ORF7b:0.5227272727272727,ORF8:0.4180327868852459,ORF9b:1,S:0.9270015698587127	false	C241T,C2470T,A2832G,C3037T,T5386G,G8393A,C10029T,C10449A,A11537G,T13195C,C14408T,C15240T,A18163G,C21762T,C21846T,G22578A,G22599A,C22674T,T22679C,C22686T,A22688G,G22775A,A22786C,G22813T,T22882G,G22992A,C22995A,A23013C,A23040G,G23048A,A23055G,A23063T,T23075C,C23202A,A23403G,C23525T,T23599G,C23604A,C23854A,G23948T,C24130A,A24424T,T24469A,C24503T,C25000T,C25584T,C26270T,C26522T,A26530G,C26577G,G26709A,A27259C,C27538A,C27807T,A28271T,C28311T,G28881A,G28882A,G28883C	6513-6515,11285-11293,21765-21770,21987-21995,28362-28370			E:T9I,M:D3G,M:Q19E,M:A63T,N:P13L,N:R203K,N:G204R,ORF1a:K856R,ORF1a:L2084I,ORF1a:A2710T,ORF1a:T3255I,ORF1a:P3395H,ORF1a:I3758V,ORF1b:P314L,ORF1b:I1566V,ORF7a:L49I,ORF9b:P10S,S:A67V,S:T95I,S:Y145D,S:G339D,S:R346K,S:S371F,S:S373P,S:S375F,S:T376A,S:D405N,S:R408S,S:K417N,S:N440K,S:S477N,S:T478K,S:E484A,S:Q493R,S:G496S,S:Q498R,S:N501Y,S:Y505H,S:T547K,S:D614G,S:H655Y,S:N679K,S:P681H,S:N764K,S:D796Y,S:N856K,S:Q954H,S:N969K,S:L981F	N:E31-,N:R32-,N:S33-,ORF1a:S2083-,ORF1a:L3674-,ORF1a:S3675-,ORF1a:G3676-,ORF9b:E27-,ORF9b:N28-,ORF9b:A29-,S:H69-,S:V70-,S:G142-,S:V143-,S:Y144-		C22673T,A22898G	A22688G|21L&22B&22E&23A&22C&24A&22A&23F&23D&24E&22D&23B&22F&rec&25C&23C&24C&24F&23E&24B&23H&25B&25A&24G&23I&23G&24H&24D&24I&25G&25E&25H&25F,G22775A|21L&22B&22E&23A&24A&22C&22A&23F&23D&24E&22D&23B&22F&rec&25C&23C&24C&24F&23E&24B&23H&25B&25A&24G&23I&23G&24H&24D&25D&24I&25G&25E&25H&25I&25F,A22786C|21L&22B&22E&23A&24A&22C&22A&23F&23D&24E&23B&22D&22F&25C&rec&24C&23C&24F&23E&24B&23H&25B&25A&24G&23I&23G&24H&24D&25D&24I&25G&25E&25H&25F	C26522T,C27538A	2	3	2	7	S:S446G		ORF7a:L49I,S:L371F,S:T376A,S:D405N,S:R408S	1	0	5	6	22014-22290,27826-28104	NODE_0000994	C2470T,G22599A,C22673T,A22688G,G22775A,A22786C,A22898G,C26522T,C27538A		ORF7a:L49I,S:R346K,S:L371F,S:T376A,S:D405N,S:R408S,S:S446G		NODE_0001002	C2470T,C22673T,A22688G,G22775A,A22786C,A22898G,C26522T,C27538A		ORF7a:L49I,S:L371F,S:T376A,S:D405N,S:R408S,S:S446G		N/A	N/A	N/A	N/A	N/A	N/A	N/A	N/A	N/A	N/A	S:151-243,ORF7b:24-44,ORF8:1-71		3000	9.481481	good	556	10	0	good	0	24	18	75	mediocre	26		0	good	0		0		0	0	good		0	0	good	0
4487	EPI_ISL_9456609	21K	21K (BA.1)	Omicron	21K	BA.1	BA.1	292.767575	bad	54	36	0	0	560	0	45	15	0	187	88424	55	29836	0.9772263652476341	E:1,M:1,N:0.9976190476190476,ORF1a:1,ORF1b:1,ORF3a:1,ORF6:1,ORF7a:1,ORF7b:0.5227272727272727,ORF8:0.4180327868852459,ORF9b:1,S:0.9262166405023547	false	C241T,A2832G,C3037T,G3560A,T5386G,G8393A,C10029T,C10449A,A11537G,T13195C,C14408T,C15240T,C16869T,A18163G,C21762T,C21846T,G22578A,G22775A,A22786C,G22813T,T22882G,G22992A,C22995A,A23013C,A23040G,A23055G,A23063T,T23075C,C23202A,A23403G,C23525T,T23599G,C23604A,C23854A,G23948T,C24130A,A24424T,T24469A,C24503T,C25000T,A25408G,G25933C,C26270T,A26530G,C26577G,G26709A,A27259C,C27807T,A28271T,C28311T,G28881A,G28882A,G28883C,C29632T	6513-6515,11285-11293,21765-21770,21987-21995,28362-28370			E:T9I,M:D3G,M:Q19E,M:A63T,N:P13L,N:R203K,N:G204R,ORF1a:K856R,ORF1a:V1099M,ORF1a:L2084I,ORF1a:A2710T,ORF1a:T3255I,ORF1a:P3395H,ORF1a:I3758V,ORF1b:P314L,ORF1b:I1566V,ORF3a:R6G,ORF3a:E181Q,ORF9b:P10S,S:A67V,S:T95I,S:Y145D,S:G339D,S:D405N,S:R408S,S:K417N,S:N440K,S:S477N,S:T478K,S:E484A,S:Q493R,S:Q498R,S:N501Y,S:Y505H,S:T547K,S:D614G,S:H655Y,S:N679K,S:P681H,S:N764K,S:D796Y,S:N856K,S:Q954H,S:N969K,S:L981F	N:E31-,N:R32-,N:S33-,ORF1a:S2083-,ORF1a:L3674-,ORF1a:S3675-,ORF1a:G3676-,ORF9b:E27-,ORF9b:N28-,ORF9b:A29-,S:H69-,S:V70-,S:G142-,S:V143-,S:Y144-		C22673T,T22674C,C22679T,T22686C,A22898G,A23048G	G22775A|21L&22B&22E&23A&24A&22C&22A&23F&23D&24E&22D&23B&22F&rec&25C&23C&24C&24F&23E&24B&23H&25B&25A&24G&23I&23G&24H&24D&25D&24I&25G&25E&25H&25I&25F,A22786C|21L&22B&22E&23A&24A&22C&22A&23F&23D&24E&23B&22D&22F&25C&rec&24C&23C&24F&23E&24B&23H&25B&25A&24G&23I&23G&24H&24D&25D&24I&25G&25E&25H&25F	G3560A,C16869T,A25408G,G25933C,C29632T	6	2	5	13	S:L371S,S:P373S,S:F375S,S:S446G,S:S496G		ORF1a:V1099M,ORF3a:R6G,ORF3a:E181Q,S:D405N,S:R408S	5	0	5	10	22014-22290,22544,22552,25584,27826-28104,29427	NODE_0000994	G3560A,C16869T,C22673T,T22674C,C22679T,T22686C,G22775A,A22786C,A22898G,A23048G,A25408G,G25933C,C29632T		ORF1a:V1099M,ORF3a:R6G,ORF3a:E181Q,S:L371S,S:P373S,S:F375S,S:D405N,S:R408S,S:S446G,S:S496G		NODE_0000994	G3560A,C16869T,C22673T,T22674C,C22679T,T22686C,G22775A,A22786C,A22898G,A23048G,A25408G,G25933C,C29632T		ORF1a:V1099M,ORF3a:R6G,ORF3a:E181Q,S:L371S,S:P373S,S:F375S,S:D405N,S:R408S,S:S446G,S:S496G		N/A	N/A	N/A	N/A	N/A	N/A	N/A	N/A	N/A	N/A	S:151-243,S:328,ORF7b:24-44,ORF8:1-71,N:385		3000	9.629630	good	560	10	0	good	0	24	41	170.833333	bad	49		0	good	0		0		0	0	good		0	0	good	0
4489	EPI_ISL_9456607	21L	21L (BA.2)	Omicron	21L	BA.2.10.1	BA.2.10.1	0	good	68	53	0	0	280	0	52	12	0	93	88607	55	29836	0.9865899742500752	E:1,M:1,N:1,ORF1a:1,ORF1b:0.9996290801186943,ORF3a:1,ORF6:1,ORF7a:1,ORF7b:0.5227272727272727,ORF8:0.4180327868852459,ORF9b:1,S:1	false	C241T,T670G,C2790T,C3037T,C4093T,G4184A,C4321T,C9344T,A9424G,C9534T,C9866T,C10029T,G10447A,C10449A,G11466T,C12880T,C15714T,T16342C,C17410T,A18163G,C19955T,A20055G,C21618T,G21987A,T22200G,G22578A,C22674T,T22679C,C22686T,A22688G,G22775A,A22786C,G22813T,T22882G,G22992A,C22995A,A23013C,A23040G,A23055G,A23063T,T23075C,A23403G,C23525T,T23599G,C23604A,C23854A,G23948T,G23955A,A24424T,T24469A,C25000T,C25584T,C26060T,C26270T,C26577G,G26709A,C26858T,A27259C,G27382C,A27383T,T27384C,C27807T,A28271T,C28311T,G28881A,G28882A,G28883C,A29510C	11288-11296,21633-21641,28362-28370,29734-29759			E:T9I,M:Q19E,M:A63T,N:P13L,N:R203K,N:G204R,N:S413R,ORF1a:S135R,ORF1a:T842I,ORF1a:G1307S,ORF1a:L3027F,ORF1a:T3090I,ORF1a:L3201F,ORF1a:T3255I,ORF1a:P3395H,ORF1a:W3734L,ORF1b:S959P,ORF1b:R1315C,ORF1b:I1566V,ORF1b:T2163I,ORF3a:T223I,ORF6:D61L,ORF9b:P10S,S:T19I,S:A27S,S:G142D,S:V213G,S:G339D,S:S371F,S:S373P,S:S375F,S:T376A,S:D405N,S:R408S,S:K417N,S:N440K,S:S477N,S:T478K,S:E484A,S:Q493R,S:Q498R,S:N501Y,S:Y505H,S:D614G,S:H655Y,S:N679K,S:P681H,S:N764K,S:D796Y,S:G798D,S:Q954H,S:N969K	N:E31-,N:R32-,N:S33-,ORF1a:S3675-,ORF1a:G3676-,ORF1a:F3677-,ORF9b:E27-,ORF9b:N28-,ORF9b:A29-,S:L24-,S:P25-,S:P26-		T10198C		C4093T,G11466T	1	0	2	3			ORF1a:W3734L	0	0	1	1	14408,27826-28104	internal_16e4	C4093T,C9866T,T10198C,G11466T,T16342C,G23955A		ORF1a:L3201F,ORF1a:W3734L,ORF1b:S959P,S:G798D		internal_ffa6	C4093T,T10198C,G11466T		ORF1a:W3734L		N/A	N/A	N/A	N/A	N/A	N/A	N/A	N/A	N/A	N/A	ORF1b:314,ORF7b:24-44,ORF8:1-71		3000	0	good	280	10	0	good	0	24	0	0	good	8		0	good	0		0		0	0	good		0	0	good	0
4490	EPI_ISL_9456606	21L	21L (BA.2)	Omicron	21L	BA.2.10	BA.2.10	0	good	66	53	0	0	282	0	50	12	0	95	88614	55	29836	0.9865230913286293	E:1,M:1,N:1,ORF1a:0.9997727789138832,ORF1b:1,ORF3a:1,ORF6:1,ORF7a:1,ORF7b:0.5227272727272727,ORF8:0.4180327868852459,ORF9b:1,S:0.9984301412872841	false	C241T,T670G,C2790T,C3037T,G4184A,C4321T,C9344T,A9424G,C9534T,C9866T,C10029T,G10447A,C10449A,C12880T,C14408T,C15714T,T16342C,C17410T,A18163G,C19955T,A20055G,C21618T,G21987A,T22200G,G22578A,C22674T,T22679C,C22686T,A22688G,G22775A,A22786C,G22813T,T22882G,G22992A,C22995A,A23013C,A23040G,A23055G,A23063T,T23075C,A23403G,C23525T,T23599G,C23604A,C23854A,G23948T,A24424T,T24469A,C25000T,C25584T,C26060T,C26270T,C26577G,G26709A,C26858T,A27259C,G27382C,A27383T,T27384C,C27807T,A28271T,C28311T,G28881A,G28882A,G28883C,A29510C	11288-11296,21632-21640,28362-28370,29734-29759			E:T9I,M:Q19E,M:A63T,N:P13L,N:R203K,N:G204R,N:S413R,ORF1a:S135R,ORF1a:T842I,ORF1a:G1307S,ORF1a:L3027F,ORF1a:T3090I,ORF1a:L3201F,ORF1a:T3255I,ORF1a:P3395H,ORF1b:P314L,ORF1b:S959P,ORF1b:R1315C,ORF1b:I1566V,ORF1b:T2163I,ORF3a:T223I,ORF6:D61L,ORF9b:P10S,S:T19I,S:G142D,S:V213G,S:G339D,S:S371F,S:S373P,S:S375F,S:T376A,S:D405N,S:R408S,S:K417N,S:N440K,S:S477N,S:T478K,S:E484A,S:Q493R,S:Q498R,S:N501Y,S:Y505H,S:D614G,S:H655Y,S:N679K,S:P681H,S:N764K,S:D796Y,S:Q954H,S:N969K	N:E31-,N:R32-,N:S33-,ORF1a:S3675-,ORF1a:G3676-,ORF1a:F3677-,ORF9b:E27-,ORF9b:N28-,ORF9b:A29-,S:Q23-,S:L24-,S:P25-					0	0	0	0				0	0	0	0	10198,21631,21641,27826-28104	internal_16e4	C9866T,T16342C	21632	ORF1a:L3201F,ORF1b:S959P	S:Q23-	NODE_0001052		21632		S:Q23-	N/A	N/A	N/A	N/A	N/A	N/A	N/A	N/A	N/A	N/A	ORF1a:3311,S:26-27,ORF7b:24-44,ORF8:1-71		3000	0	good	282	10	0	good	0	24	-7	0	good	1		0	good	0		0		0	0	good		0	0	good	0
4492	EPI_ISL_9456604	21L	21L (BA.2)	Omicron	21L	BA.2.10	BA.2.10	0	good	66	53	0	0	281	0	52	12	0	93	88614	55	29836	0.9865565327893523	E:1,M:1,N:1,ORF1a:0.9997727789138832,ORF1b:1,ORF3a:1,ORF6:1,ORF7a:1,ORF7b:0.5227272727272727,ORF8:0.4180327868852459,ORF9b:1,S:1	false	C241T,T670G,C2790T,C3037T,G4184A,C4321T,C9344T,A9424G,C9534T,C9866T,C10029T,G10447A,C10449A,C12880T,C14408T,C15714T,T16342C,C17410T,A18163G,C19955T,A20055G,C21618T,G21987A,T22200G,G22578A,C22674T,T22679C,C22686T,A22688G,G22775A,A22786C,G22813T,T22882G,G22992A,C22995A,A23013C,A23040G,A23055G,A23063T,T23075C,A23403G,C23525T,T23599G,C23604A,C23854A,G23948T,C24240T,A24424T,T24469A,C25000T,C26060T,C26270T,C26577G,G26709A,C26858T,A27259C,G27382C,A27383T,T27384C,C27807T,A28271T,C28311T,G28881A,G28882A,G28883C,A29510C	11288-11296,21633-21641,28362-28370,29734-29759			E:T9I,M:Q19E,M:A63T,N:P13L,N:R203K,N:G204R,N:S413R,ORF1a:S135R,ORF1a:T842I,ORF1a:G1307S,ORF1a:L3027F,ORF1a:T3090I,ORF1a:L3201F,ORF1a:T3255I,ORF1a:P3395H,ORF1b:P314L,ORF1b:S959P,ORF1b:R1315C,ORF1b:I1566V,ORF1b:T2163I,ORF3a:T223I,ORF6:D61L,ORF9b:P10S,S:T19I,S:A27S,S:G142D,S:V213G,S:G339D,S:S371F,S:S373P,S:S375F,S:T376A,S:D405N,S:R408S,S:K417N,S:N440K,S:S477N,S:T478K,S:E484A,S:Q493R,S:Q498R,S:N501Y,S:Y505H,S:D614G,S:H655Y,S:N679K,S:P681H,S:N764K,S:D796Y,S:A893V,S:Q954H,S:N969K	N:E31-,N:R32-,N:S33-,ORF1a:S3675-,ORF1a:G3676-,ORF1a:F3677-,ORF9b:E27-,ORF9b:N28-,ORF9b:A29-,S:L24-,S:P25-,S:P26-				C24240T	0	0	1	1			S:A893V	0	0	1	1	10198,25584,27826-28104	internal_16e4	C9866T,T16342C,C24240T		ORF1a:L3201F,ORF1b:S959P,S:A893V		NODE_0001052	C24240T		S:A893V		N/A	N/A	N/A	N/A	N/A	N/A	N/A	N/A	N/A	N/A	ORF1a:3311,ORF7b:24-44,ORF8:1-71		3000	0	good	281	10	0	good	0	24	-7	0	good	1		0	good	0		0		0	0	good		0	0	good	0
4491	EPI_ISL_9456605	21K	21K (BA.1)	Omicron	21K	BA.1.17.2	BA.1.17.2	264.063378	bad	52	66	0	0	308	0	45	25	0	103	88579	55	29836	0.9856536133498311	E:1,M:1,N:1,ORF1a:1,ORF1b:1,ORF3a:1,ORF6:1,ORF7a:1,ORF7b:0.5227272727272727,ORF8:0.4180327868852459,ORF9b:1,S:0.9913657770800628	false	C241T,A2832G,C3037T,C3241T,T5386G,G5924A,G8393A,C10029T,C10449A,A11537G,T13195C,G13897T,C14408T,C15240T,A18163G,C21762T,C21846T,G22578A,G22775A,A22786C,G22813T,T22882G,G22992A,C22995A,A23013C,A23040G,A23055G,A23063T,T23075C,C23202A,A23403G,C23525T,T23599G,C23664T,C23854A,G23948T,C24130A,A24424T,T24469A,C24503T,C25000T,C26270T,A26530G,C26577G,G26709A,A27259C,C27807T,A28271T,C28311T,G28881A,G28882A,G28883C	6513-6515,11285-11293,21765-21770,21987-21995,22194-22196,27265-27291,28362-28370			E:T9I,M:D3G,M:Q19E,M:A63T,N:P13L,N:R203K,N:G204R,ORF1a:K856R,ORF1a:V1887I,ORF1a:L2084I,ORF1a:A2710T,ORF1a:T3255I,ORF1a:P3395H,ORF1a:I3758V,ORF1b:D144Y,ORF1b:P314L,ORF1b:I1566V,ORF9b:P10S,S:A67V,S:T95I,S:Y145D,S:L212I,S:G339D,S:D405N,S:R408S,S:K417N,S:N440K,S:S477N,S:T478K,S:E484A,S:Q493R,S:Q498R,S:N501Y,S:Y505H,S:T547K,S:D614G,S:H655Y,S:N679K,S:A701V,S:N764K,S:D796Y,S:N856K,S:Q954H,S:N969K,S:L981F	N:E31-,N:R32-,N:S33-,ORF1a:S2083-,ORF1a:L3674-,ORF1a:S3675-,ORF1a:G3676-,ORF6:F22-,ORF6:K23-,ORF6:V24-,ORF6:S25-,ORF6:I26-,ORF6:W27-,ORF6:N28-,ORF6:L29-,ORF6:D30-,ORF9b:E27-,ORF9b:N28-,ORF9b:A29-,S:H69-,S:V70-,S:G142-,S:V143-,S:Y144-,S:N211-		C22673T,T22674C,C22679T,T22686C,A22898G,A23048G	G22775A|21L&22B&22E&23A&24A&22C&22A&23F&23D&24E&22D&23B&22F&rec&25C&23C&24C&24F&23E&24B&23H&25B&25A&24G&23I&23G&24H&24D&25D&24I&25G&25E&25H&25I&25F,A22786C|21L&22B&22E&23A&24A&22C&22A&23F&23D&24E&23B&22D&22F&25C&rec&24C&23C&24F&23E&24B&23H&25B&25A&24G&23I&23G&24H&24D&25D&24I&25G&25E&25H&25F	C3241T,G13897T	6	2	2	10	S:L371S,S:P373S,S:F375S,S:S446G,S:S496G		ORF1b:D144Y,S:D405N,S:R408S	5	0	3	8	22014-22040,23604,25584,27826-28104	NODE_0000994	C3241T,G5924A,G13897T,C22673T,T22674C,C22679T,T22686C,G22775A,A22786C,A22898G,A23048G,C23664T	27265-27291	ORF1a:V1887I,ORF1b:D144Y,S:L371S,S:P373S,S:F375S,S:D405N,S:R408S,S:S446G,S:S496G,S:A701V	ORF6:F22-,ORF6:K23-,ORF6:V24-,ORF6:S25-,ORF6:I26-,ORF6:W27-,ORF6:N28-,ORF6:L29-,ORF6:D30-	NODE_0001001	C3241T,G13897T,C22673T,T22674C,C22679T,T22686C,G22775A,A22786C,A22898G,A23048G	27265-27291	ORF1b:D144Y,S:L371S,S:P373S,S:F375S,S:D405N,S:R408S,S:S446G,S:S496G	ORF6:F22-,ORF6:K23-,ORF6:V24-,ORF6:S25-,ORF6:I26-,ORF6:W27-,ORF6:N28-,ORF6:L29-,ORF6:D30-	N/A	N/A	N/A	N/A	N/A	N/A	N/A	N/A	N/A	N/A	S:151-160,S:681,ORF7b:24-44,ORF8:1-71		3000	0.296296	good	308	10	0	good	0	24	39	162.500000	bad	47		0	good	0		0		0	0	good		0	0	good	0
4493	EPI_ISL_9456603	21J	21J (Delta)	Delta	21J	B.1.617.2.131	AY.131	1.029849	good	40	13	0	0	574	0	33	4	0	193	88552	55	29836	0.976758184797512	E:1,M:1,N:1,ORF1a:1,ORF1b:0.9632789317507419,ORF3a:1,ORF6:1,ORF7a:1,ORF7b:1,ORF8:1,ORF9b:1,S:0.9262166405023547	false	G210T,C241T,C3037T,G4181T,C6402T,C7124T,C8986T,G9053T,C10029T,A11201G,A11332G,C14407T,C14408T,G15451A,C16466T,C19220T,G19999T,C21233T,C21618G,G22899T,T22917G,C22995A,G23012C,A23064C,A23403G,C23604G,G24410A,C25469T,T26767C,T27638C,C27752T,C27874T,C28054G,A28461G,G28881T,G28916T,T29014C,G29402T,G29688T,G29742T	22029-22034,28248-28253,28271			M:I82T,N:D63G,N:R203M,N:G215C,N:D377Y,ORF1a:A1306S,ORF1a:P2046L,ORF1a:P2287S,ORF1a:V2930L,ORF1a:T3255I,ORF1a:T3646A,ORF1b:P314F,ORF1b:G662S,ORF1b:P1000L,ORF1b:A1918V,ORF1b:V2178F,ORF1b:A2589V,ORF3a:S26L,ORF7a:V82A,ORF7a:T120I,ORF7b:T40I,ORF8:S54*,ORF9b:T60A,S:T19R,S:R158G,S:G446V,S:L452R,S:T478K,S:E484Q,S:N501T,S:D614G,S:P681R,S:D950N	ORF8:D119-,ORF8:F120-,S:E156-,S:F157-			G23012C|21B	C21233T,C28054G	0	1	2	3			ORF1b:A2589V,ORF8:S54*,S:E484Q	0	0	3	3	19276-19570,21717-21995	NODE_0000884	G9053T,C14407T,G19999T,C21233T,G22899T,G23012C,A23064C,C28054G,T29014C,G29688T		ORF1a:V2930L,ORF1b:L314F,ORF1b:V2178F,ORF1b:A2589V,ORF8:S54*,S:G446V,S:E484Q,S:N501T		AY.131	C21233T,G23012C,C28054G		ORF1b:A2589V,ORF8:S54*,S:E484Q		N/A	N/A	N/A	N/A	N/A	N/A	N/A	N/A	N/A	N/A	ORF1b:1937-2035,S:52-145		3000	10.148148	good	574	10	0	good	0	24	-2	0	good	6		0	good	0		0		0	0	good		0	0	good	0
4495	EPI_ISL_9456601	21J	21J (Delta)	Delta	21J	B.1.617.2.131	AY.131	1.731824	good	43	12	0	0	575	0	32	4	0	195	88548	55	29836	0.9767247433367889	E:1,M:1,N:1,ORF1a:0.9997727789138832,ORF1b:0.9629080118694362,ORF3a:1,ORF6:1,ORF7a:1,ORF7b:1,ORF8:1,ORF9b:1,S:0.9262166405023547	false	G210T,C241T,C3874T,G4181T,C6402T,G6463T,C6896T,C6982T,C7124T,C8986T,G9053T,C10029T,A11201G,A11332G,C11956T,C14407T,C14408T,G15451A,C16466T,C19220T,G19999T,C21618G,G22899T,T22917G,C22995A,A23064C,A23403G,C23604G,G24410A,C25469T,G25742T,T26767C,T27638C,C27752T,C27874T,C28054G,A28461G,G28881T,G28916T,T29014C,G29402T,G29688T,G29742T	22029-22034,28248-28253			M:I82T,N:D63G,N:R203M,N:G215C,N:D377Y,ORF1a:A1306S,ORF1a:P2046L,ORF1a:P2287S,ORF1a:V2930L,ORF1a:T3255I,ORF1a:T3646A,ORF1b:P314F,ORF1b:G662S,ORF1b:P1000L,ORF1b:A1918V,ORF1b:V2178F,ORF3a:S26L,ORF3a:S117I,ORF7a:V82A,ORF7a:T120I,ORF7b:T40I,ORF8:S54*,ORF9b:T60A,S:T19R,S:R158G,S:G446V,S:L452R,S:T478K,S:N501T,S:D614G,S:P681R,S:D950N	ORF8:D119-,ORF8:F120-,S:E156-,S:F157-			C11956T|23B&23D	C3874T,G6463T,C6896T,C6982T,G25742T,C28054G	0	1	6	7			ORF3a:S117I,ORF8:S54*	0	0	2	2	3037,19270,19276-19570,21717-21990,21994-21995,28270-28271	NODE_0000884	C3874T,G6463T,C6896T,C6982T,G9053T,C11956T,C14407T,G19999T,G22899T,A23064C,G25742T,C28054G,T29014C,G29688T		ORF1a:V2930L,ORF1b:L314F,ORF1b:V2178F,ORF3a:S117I,ORF8:S54*,S:G446V,S:N501T		AY.131	C3874T,G6463T,C6896T,C6982T,C11956T,G25742T,C28054G		ORF3a:S117I,ORF8:S54*		N/A	N/A	N/A	N/A	N/A	N/A	N/A	N/A	N/A	N/A	ORF1a:924,ORF1b:1935,ORF1b:1937-2035,S:52-145		3000	10.185185	good	575	10	0	good	0	24	2	8.333333	good	10		0	good	0		0		0	0	good		0	0	good	0
4496	EPI_ISL_9456600	21J	21J (Delta)	Delta	21J	B.1.617.2.131	AY.131	12.103717	good	47	13	0	0	569	0	33	4	0	191	88529	55	29836	0.9769253921011269	E:1,M:1,N:1,ORF1a:1,ORF1b:0.9632789317507419,ORF3a:1,ORF6:1,ORF7a:1,ORF7b:1,ORF8:1,ORF9b:1,S:0.9277864992150706	false	G210T,C241T,C3037T,C3176T,C3874T,G4181T,C4891T,C6402T,C6982T,C7124T,C8986T,G9053T,T9352C,C10029T,A11201G,A11332G,C11956T,T12580C,C14407T,C14408T,G15451A,C16466T,C19220T,G19999T,C21618G,G22899T,T22917G,C22995A,A23064C,A23403G,C23604G,C23709T,G24410A,C25469T,T26767C,T26903C,T27638C,C27752T,C27874T,C28054G,A28461G,G28881T,G28916T,T29014C,G29402T,G29688T,G29742T	22029-22034,28248-28253,28271			M:I82T,N:D63G,N:R203M,N:G215C,N:D377Y,ORF1a:P971S,ORF1a:A1306S,ORF1a:P2046L,ORF1a:P2287S,ORF1a:V2930L,ORF1a:T3255I,ORF1a:T3646A,ORF1b:P314F,ORF1b:G662S,ORF1b:P1000L,ORF1b:A1918V,ORF1b:V2178F,ORF3a:S26L,ORF7a:V82A,ORF7a:T120I,ORF7b:T40I,ORF8:S54*,ORF9b:T60A,S:T19R,S:R158G,S:G446V,S:L452R,S:T478K,S:N501T,S:D614G,S:P681R,S:T716I,S:D950N	ORF8:D119-,ORF8:F120-,S:E156-,S:F157-			C11956T|23B&23D,C23709T|20I	C3176T,C3874T,C4891T,C6982T,T9352C,T12580C,T26903C,C28054G	0	2	8	10			ORF1a:P971S,ORF8:S54*,S:T716I	0	0	3	3	19276-19570,21717-21990	NODE_0000884	C3176T,C3874T,C4891T,C6982T,G9053T,T9352C,C11956T,T12580C,C14407T,G19999T,G22899T,A23064C,C23709T,T26903C,C28054G,T29014C,G29688T		ORF1a:P971S,ORF1a:V2930L,ORF1b:L314F,ORF1b:V2178F,ORF8:S54*,S:G446V,S:N501T,S:T716I		AY.131	C3176T,C3874T,C4891T,C6982T,T9352C,C11956T,T12580C,C23709T,T26903C,C28054G		ORF1a:P971S,ORF8:S54*,S:T716I		N/A	N/A	N/A	N/A	N/A	N/A	N/A	N/A	N/A	N/A	ORF1b:1937-2035,S:52-143		3000	9.962963	good	569	10	0	good	0	24	8	33.333333	mediocre	16		0	good	0		0		0	0	good		0	0	good	0
4494	EPI_ISL_9456602	21K	21K (BA.1)	Omicron	21K	BA.1	BA.1	118.281289	bad	54	36	0	0	559	0	45	15	0	187	88425	55	29836	0.977259806708357	E:1,M:1,N:1,ORF1a:0.9997727789138832,ORF1b:1,ORF3a:1,ORF6:1,ORF7a:1,ORF7b:0.5227272727272727,ORF8:0.4180327868852459,ORF9b:1,S:0.9262166405023547	false	C241T,C1387T,A2832G,C3037T,T5386G,G8393A,C10029T,C10449A,A11537G,T13195C,C14408T,C15240T,A18163G,A21371G,C21762T,C21846T,G22578A,G22775A,A22786C,G22813T,T22882G,G22898A,G22992A,C22995A,A23013C,A23040G,G23048A,A23055G,A23063T,T23075C,C23202A,A23403G,C23525T,T23599G,C23604A,C23854A,G23948T,C24130A,A24424T,T24469A,C24503T,C25000T,C25584T,C26270T,A26530G,C26577G,G26709A,A27259C,C27807T,A28271T,C28311T,G28881A,G28882A,G28883C	6513-6515,11285-11293,21765-21770,21987-21995,28362-28370			E:T9I,M:D3G,M:Q19E,M:A63T,N:P13L,N:R203K,N:G204R,ORF1a:K856R,ORF1a:L2084I,ORF1a:A2710T,ORF1a:T3255I,ORF1a:P3395H,ORF1a:I3758V,ORF1b:P314L,ORF1b:I1566V,ORF1b:Q2635R,ORF9b:P10S,S:A67V,S:T95I,S:Y145D,S:G339D,S:D405N,S:R408S,S:K417N,S:N440K,S:G446S,S:S477N,S:T478K,S:E484A,S:Q493R,S:G496S,S:Q498R,S:N501Y,S:Y505H,S:T547K,S:D614G,S:H655Y,S:N679K,S:P681H,S:N764K,S:D796Y,S:N856K,S:Q954H,S:N969K,S:L981F	N:E31-,N:R32-,N:S33-,ORF1a:S2083-,ORF1a:L3674-,ORF1a:S3675-,ORF1a:G3676-,ORF9b:E27-,ORF9b:N28-,ORF9b:A29-,S:H69-,S:V70-,S:G142-,S:V143-,S:Y144-		C22673T,T22674C,C22679T,T22686C	G22775A|21L&22B&22E&23A&24A&22C&22A&23F&23D&24E&22D&23B&22F&rec&25C&23C&24C&24F&23E&24B&23H&25B&25A&24G&23I&23G&24H&24D&25D&24I&25G&25E&25H&25I&25F,A22786C|21L&22B&22E&23A&24A&22C&22A&23F&23D&24E&23B&22D&22F&25C&rec&24C&23C&24F&23E&24B&23H&25B&25A&24G&23I&23G&24H&24D&25D&24I&25G&25E&25H&25F	C1387T,A21371G	4	2	2	8	S:L371S,S:P373S,S:F375S		ORF1b:Q2635R,S:D405N,S:R408S	3	0	3	6	3738,4579,22014-22290,22821,27826-28104	NODE_0000994	C1387T,A21371G,C22673T,T22674C,C22679T,T22686C,G22775A,A22786C		ORF1b:Q2635R,S:L371S,S:P373S,S:F375S,S:D405N,S:R408S		NODE_0000994	C1387T,A21371G,C22673T,T22674C,C22679T,T22686C,G22775A,A22786C		ORF1b:Q2635R,S:L371S,S:P373S,S:F375S,S:D405N,S:R408S		N/A	N/A	N/A	N/A	N/A	N/A	N/A	N/A	N/A	N/A	ORF1a:1158,S:151-243,S:420,ORF7b:24-44,ORF8:1-71		3000	9.592593	good	559	10	0	good	0	24	26	108.333333	bad	34		0	good	0		0		0	0	good		0	0	good	0
4497	EPI_ISL_9456599	21J	21J (Delta)	Delta	21J	B.1.617.2.131	AY.131	3.777778	good	46	13	0	0	570	0	36	4	0	192	88532	55	29836	0.976891950640404	E:1,M:1,N:1,ORF1a:1,ORF1b:0.9632789317507419,ORF3a:1,ORF6:1,ORF7a:1,ORF7b:1,ORF8:1,ORF9b:1,S:0.9270015698587127	false	C203T,G210T,C241T,C3037T,G3251T,G4181T,A4860G,C6402T,C7124T,C8986T,G9053T,C10029T,A11201G,A11332G,C14407T,C14408T,G15451A,C16466T,C18131T,C19220T,G19999T,C21618G,G22899T,T22917G,C22995A,G23012C,A23064C,A23403G,A23416T,C23604G,G24410A,C25469T,C26151T,T26767C,T27638C,C27752T,C27874T,C28054G,G28086T,A28461G,G28881T,G28916T,T29014C,G29402T,G29688T,G29742T	22029-22034,28248-28253,28271			M:I82T,N:D63G,N:R203M,N:G215C,N:D377Y,ORF1a:D996Y,ORF1a:A1306S,ORF1a:D1532G,ORF1a:P2046L,ORF1a:P2287S,ORF1a:V2930L,ORF1a:T3255I,ORF1a:T3646A,ORF1b:P314F,ORF1b:G662S,ORF1b:P1000L,ORF1b:T1555I,ORF1b:A1918V,ORF1b:V2178F,ORF3a:S26L,ORF7a:V82A,ORF7a:T120I,ORF7b:T40I,ORF8:S54*,ORF8:A65S,ORF9b:T60A,S:T19R,S:R158G,S:G446V,S:L452R,S:T478K,S:E484Q,S:N501T,S:D614G,S:P681R,S:D950N	ORF8:D119-,ORF8:F120-,S:E156-,S:F157-			G23012C|21B	C203T,G3251T,A4860G,C18131T,A23416T,C26151T,C28054G,G28086T	0	1	8	9			ORF1a:D996Y,ORF1a:D1532G,ORF1b:T1555I,ORF8:S54*,ORF8:A65S,S:E484Q	0	0	6	6	19276-19570,21717-21990,22162	NODE_0000884	C203T,G3251T,A4860G,G9053T,C14407T,C18131T,G19999T,G22899T,G23012C,A23064C,A23416T,C26151T,C28054G,G28086T,T29014C,G29688T		ORF1a:D996Y,ORF1a:D1532G,ORF1a:V2930L,ORF1b:L314F,ORF1b:T1555I,ORF1b:V2178F,ORF8:S54*,ORF8:A65S,S:G446V,S:E484Q,S:N501T		AY.131	C203T,G3251T,A4860G,C18131T,G23012C,A23416T,C26151T,C28054G,G28086T		ORF1a:D996Y,ORF1a:D1532G,ORF1b:T1555I,ORF8:S54*,ORF8:A65S,S:E484Q		N/A	N/A	N/A	N/A	N/A	N/A	N/A	N/A	N/A	N/A	ORF1b:1937-2035,S:52-143,S:200		3000	10	good	570	10	0	good	0	24	4	16.666667	good	12		0	good	0		0		0	0	good		0	0	good	0
4498	EPI_ISL_9456598	21J	21J (Delta)	Delta	21J	B.1.617.2.131	AY.131	0.694444	good	43	13	0	0	277	0	36	4	0	94	88837	55	29836	0.9866902986322442	E:1,M:1,N:1,ORF1a:0.9995455578277664,ORF1b:1,ORF3a:1,ORF6:1,ORF7a:1,ORF7b:1,ORF8:1,ORF9b:1,S:0.9277864992150706	false	G210T,C241T,A1146C,G4181T,C5822T,C6402T,C6543T,C7124T,C8986T,G9053T,C10029T,A11201G,A11332G,C14407T,C14408T,G15451A,C16466T,C19220T,G19999T,C20759T,C21618G,G22899T,T22917G,C22995A,G23012C,A23064C,A23403G,C23604G,G24410A,C25469T,T26767C,C26942T,T27638C,C27752T,C27874T,C28054G,A28461G,G28881T,G28916T,T29014C,G29402T,G29688T,G29742T	22029-22034,28248-28253,28271			M:I82T,N:D63G,N:R203M,N:G215C,N:D377Y,ORF1a:D294A,ORF1a:A1306S,ORF1a:L1853F,ORF1a:P2046L,ORF1a:T2093I,ORF1a:P2287S,ORF1a:V2930L,ORF1a:T3255I,ORF1a:T3646A,ORF1b:P314F,ORF1b:G662S,ORF1b:P1000L,ORF1b:A1918V,ORF1b:V2178F,ORF1b:A2431V,ORF3a:S26L,ORF7a:V82A,ORF7a:T120I,ORF7b:T40I,ORF8:S54*,ORF9b:T60A,S:T19R,S:R158G,S:G446V,S:L452R,S:T478K,S:E484Q,S:N501T,S:D614G,S:P681R,S:D950N	ORF8:D119-,ORF8:F120-,S:E156-,S:F157-			G23012C|21B	A1146C,C5822T,C6543T,C20759T,C26942T,C28054G	0	1	6	7			ORF1a:D294A,ORF1a:L1853F,ORF1a:T2093I,ORF1b:A2431V,ORF8:S54*,S:E484Q	0	0	6	6	3037,12778,21717-21991	NODE_0000884	A1146C,C5822T,C6543T,G9053T,C14407T,G19999T,C20759T,G22899T,G23012C,A23064C,C26942T,C28054G,T29014C,G29688T		ORF1a:D294A,ORF1a:L1853F,ORF1a:T2093I,ORF1a:V2930L,ORF1b:L314F,ORF1b:V2178F,ORF1b:A2431V,ORF8:S54*,S:G446V,S:E484Q,S:N501T		AY.131	A1146C,C5822T,C6543T,C20759T,G23012C,C26942T,C28054G		ORF1a:D294A,ORF1a:L1853F,ORF1a:T2093I,ORF1b:A2431V,ORF8:S54*,S:E484Q		N/A	N/A	N/A	N/A	N/A	N/A	N/A	N/A	N/A	N/A	ORF1a:924,ORF1a:4171,S:52-143		3000	0	good	277	10	0	good	0	24	2	8.333333	good	10		0	good	0		0		0	0	good		0	0	good	0
4500	EPI_ISL_9456596	21J	21J (Delta)	Delta	21J	B.1.617.2.131	AY.131	0	good	45	13	0	0	0	0	36	4	0	0	89106	55	29836	0.9959535832525165	E:1,M:1,N:1,ORF1a:1,ORF1b:1,ORF3a:1,ORF6:1,ORF7a:1,ORF7b:1,ORF8:1,ORF9b:1,S:1	false	G210T,C241T,C958T,C3037T,C3885T,G4181T,C4755A,C6402T,C7124T,C8986T,G9053T,C10029T,A11201G,A11332G,C14407T,C14408T,G15451A,C16466T,C16954T,C19220T,G19999T,A20535G,C21618G,C21846T,G21987A,G22899T,T22917G,C22995A,A23064C,A23403G,C23604G,G24410A,C25469T,T26767C,T27638C,C27752T,C27874T,C28054G,A28461G,G28881T,G28916T,T29014C,G29402T,G29688T,G29742T	22029-22034,28248-28253,28271			M:I82T,N:D63G,N:R203M,N:G215C,N:D377Y,ORF1a:P1207L,ORF1a:A1306S,ORF1a:P1497H,ORF1a:P2046L,ORF1a:P2287S,ORF1a:V2930L,ORF1a:T3255I,ORF1a:T3646A,ORF1b:P314F,ORF1b:G662S,ORF1b:P1000L,ORF1b:A1918V,ORF1b:V2178F,ORF1b:I2356M,ORF3a:S26L,ORF7a:V82A,ORF7a:T120I,ORF7b:T40I,ORF8:S54*,ORF9b:T60A,S:T19R,S:T95I,S:G142D,S:R158G,S:G446V,S:L452R,S:T478K,S:N501T,S:D614G,S:P681R,S:D950N	ORF8:D119-,ORF8:F120-,S:E156-,S:F157-				C958T,C3885T,C4755A,C16954T,A20535G,C28054G	0	0	6	6			ORF1a:P1207L,ORF1a:P1497H,ORF1b:I2356M,ORF8:S54*	0	0	4	4		NODE_0000884	C958T,C3885T,C4755A,G9053T,C14407T,C16954T,G19999T,A20535G,C21846T,G22899T,A23064C,C28054G,T29014C,G29688T		ORF1a:P1207L,ORF1a:P1497H,ORF1a:V2930L,ORF1b:L314F,ORF1b:V2178F,ORF1b:I2356M,ORF8:S54*,S:T95I,S:G446V,S:N501T		AY.131	C958T,C3885T,C4755A,C16954T,A20535G,C28054G		ORF1a:P1207L,ORF1a:P1497H,ORF1b:I2356M,ORF8:S54*		N/A	N/A	N/A	N/A	N/A	N/A	N/A	N/A	N/A	N/A			3000	0	good	0	10	0	good	0	24	-2	0	good	6		0	good	0		0		0	0	good		0	0	good	0
4499	EPI_ISL_9456597	21J	21J (Delta)	Delta	21J	B.1.617.2.131	AY.131	0	good	37	13	0	0	9	0	30	4	0	6	89129	55	29836	0.9956526101060095	E:1,M:0.9955156950672646,N:0.9976190476190476,ORF1a:1,ORF1b:1,ORF3a:0.9963768115942029,ORF6:1,ORF7a:1,ORF7b:1,ORF8:1,ORF9b:1,S:0.9976452119309263	false	G210T,C241T,C3037T,G4181T,C6402T,C7124T,C8986T,G9053T,C10029T,A11201G,A11332G,C14407T,C14408T,G15451A,C16466T,C19220T,G19999T,C21618G,G22899T,T22917G,C22995A,A23064C,A23403G,C23604G,G24410A,C25469T,T26767C,T27638C,C27752T,C27874T,C28054G,A28461G,G28881T,G28916T,T29014C,G29688T,G29742T	22029-22034,28248-28253,28271			M:I82T,N:D63G,N:R203M,N:G215C,ORF1a:A1306S,ORF1a:P2046L,ORF1a:P2287S,ORF1a:V2930L,ORF1a:T3255I,ORF1a:T3646A,ORF1b:P314F,ORF1b:G662S,ORF1b:P1000L,ORF1b:A1918V,ORF1b:V2178F,ORF3a:S26L,ORF7a:V82A,ORF7a:T120I,ORF7b:T40I,ORF8:S54*,ORF9b:T60A,S:T19R,S:R158G,S:G446V,S:L452R,S:T478K,S:N501T,S:D614G,S:P681R,S:D950N	ORF8:D119-,ORF8:F120-,S:E156-,S:F157-				C28054G	0	0	1	1			ORF8:S54*	0	0	1	1	21846,21986-21990,26108,26606,29402	NODE_0000884	G9053T,C14407T,G19999T,G22899T,A23064C,C28054G,T29014C,G29688T		ORF1a:V2930L,ORF1b:L314F,ORF1b:V2178F,ORF8:S54*,S:G446V,S:N501T		AY.131	C28054G		ORF8:S54*		N/A	N/A	N/A	N/A	N/A	N/A	N/A	N/A	N/A	N/A	S:95,S:142-143,ORF3a:239,M:28,N:377		3000	0	good	9	10	0	good	0	24	-7	0	good	1		0	good	0		0		0	0	good		0	0	good	0
4502	EPI_ISL_9456594	21J	21J (Delta)	Delta	21J	B.1.617.2.131	AY.131	0	good	42	13	0	0	0	0	35	4	0	0	89118	55	29836	0.9959535832525165	E:1,M:1,N:1,ORF1a:1,ORF1b:1,ORF3a:1,ORF6:1,ORF7a:1,ORF7b:1,ORF8:1,ORF9b:1,S:1	false	G210T,C241T,C3037T,G4181T,C6402T,C7124T,C8986T,G9053T,C10029T,A11201G,A11332G,C14407T,C14408T,G15451A,C16466T,C18131T,C19220T,G19999T,C21618G,C21846T,G21987A,G22899T,T22917G,C22995A,G23012C,A23064C,A23403G,C23604G,G24410A,C25469T,T26767C,T27638C,C27752T,C27874T,C28054G,A28461G,G28881T,G28916T,T29014C,G29402T,G29688T,G29742T	22029-22034,28248-28253,28271			M:I82T,N:D63G,N:R203M,N:G215C,N:D377Y,ORF1a:A1306S,ORF1a:P2046L,ORF1a:P2287S,ORF1a:V2930L,ORF1a:T3255I,ORF1a:T3646A,ORF1b:P314F,ORF1b:G662S,ORF1b:P1000L,ORF1b:T1555I,ORF1b:A1918V,ORF1b:V2178F,ORF3a:S26L,ORF7a:V82A,ORF7a:T120I,ORF7b:T40I,ORF8:S54*,ORF9b:T60A,S:T19R,S:T95I,S:G142D,S:R158G,S:G446V,S:L452R,S:T478K,S:E484Q,S:N501T,S:D614G,S:P681R,S:D950N	ORF8:D119-,ORF8:F120-,S:E156-,S:F157-			G23012C|21B	C18131T,C28054G	0	1	2	3			ORF1b:T1555I,ORF8:S54*,S:E484Q	0	0	3	3		NODE_0000884	G9053T,C14407T,C18131T,G19999T,C21846T,G22899T,G23012C,A23064C,C28054G,T29014C,G29688T		ORF1a:V2930L,ORF1b:L314F,ORF1b:T1555I,ORF1b:V2178F,ORF8:S54*,S:T95I,S:G446V,S:E484Q,S:N501T		AY.131	C18131T,G23012C,C28054G		ORF1b:T1555I,ORF8:S54*,S:E484Q		N/A	N/A	N/A	N/A	N/A	N/A	N/A	N/A	N/A	N/A			3000	0	good	0	10	0	good	0	24	-2	0	good	6		0	good	0		0		0	0	good		0	0	good	0
4503	EPI_ISL_9456593	21J	21J (Delta)	Delta	21J	B.1.617.2.131	AY.131	0	good	40	13	0	0	274	0	33	4	0	92	88852	55	29836	0.9867906230144132	E:1,M:1,N:1,ORF1a:1,ORF1b:1,ORF3a:1,ORF6:1,ORF7a:1,ORF7b:1,ORF8:1,ORF9b:1,S:0.9277864992150706	false	G210T,C241T,C3037T,G4181T,C6402T,C7124T,C8986T,G9053T,C10029T,A11201G,A11332G,C14407T,C14408T,G15451A,C16466T,C18131T,C19220T,G19999T,C21618G,G22899T,T22917G,C22995A,G23012C,A23064C,A23403G,C23604G,G24410A,C25469T,T26767C,T27638C,C27752T,C27874T,C28054G,A28461G,G28881T,G28916T,T29014C,G29402T,G29688T,G29742T	22029-22034,28248-28253,28271			M:I82T,N:D63G,N:R203M,N:G215C,N:D377Y,ORF1a:A1306S,ORF1a:P2046L,ORF1a:P2287S,ORF1a:V2930L,ORF1a:T3255I,ORF1a:T3646A,ORF1b:P314F,ORF1b:G662S,ORF1b:P1000L,ORF1b:T1555I,ORF1b:A1918V,ORF1b:V2178F,ORF3a:S26L,ORF7a:V82A,ORF7a:T120I,ORF7b:T40I,ORF8:S54*,ORF9b:T60A,S:T19R,S:R158G,S:G446V,S:L452R,S:T478K,S:E484Q,S:N501T,S:D614G,S:P681R,S:D950N	ORF8:D119-,ORF8:F120-,S:E156-,S:F157-			G23012C|21B	C18131T,C28054G	0	1	2	3			ORF1b:T1555I,ORF8:S54*,S:E484Q	0	0	3	3	21717-21990	NODE_0000884	G9053T,C14407T,C18131T,G19999T,G22899T,G23012C,A23064C,C28054G,T29014C,G29688T		ORF1a:V2930L,ORF1b:L314F,ORF1b:T1555I,ORF1b:V2178F,ORF8:S54*,S:G446V,S:E484Q,S:N501T		AY.131	C18131T,G23012C,C28054G		ORF1b:T1555I,ORF8:S54*,S:E484Q		N/A	N/A	N/A	N/A	N/A	N/A	N/A	N/A	N/A	N/A	S:52-143		3000	0	good	274	10	0	good	0	24	-2	0	good	6		0	good	0		0		0	0	good		0	0	good	0
4504	EPI_ISL_9456592	21J	21J (Delta)	Delta	21J	B.1.617.2.131	AY.131	0.694444	good	44	13	0	0	279	0	32	4	0	94	88831	55	29836	0.9866234157107983	E:1,M:1,N:1,ORF1a:0.9997727789138832,ORF1b:1,ORF3a:1,ORF6:1,ORF7a:1,ORF7b:1,ORF8:1,ORF9b:1,S:0.9270015698587127	false	G210T,C241T,A1840G,C3037T,G4181T,C6402T,C7124T,C8986T,G9053T,C10029T,A11201G,A11332G,T11695C,C13887T,C14407T,C14408T,G15451A,C16466T,C19220T,G19999T,C20603T,G21255T,C21618G,G22899T,T22917G,C22995A,A23064C,A23403G,C23604G,G24410A,C25469T,T26767C,T27638C,C27752T,C27874T,C28054G,A28461G,G28881T,G28916T,T29014C,G29402T,G29543T,G29688T,G29742T	22029-22034,28248-28253,28271			M:I82T,N:D63G,N:R203M,N:G215C,N:D377Y,ORF1a:A1306S,ORF1a:P2046L,ORF1a:P2287S,ORF1a:V2930L,ORF1a:T3255I,ORF1a:T3646A,ORF1b:P314F,ORF1b:G662S,ORF1b:P1000L,ORF1b:A1918V,ORF1b:V2178F,ORF1b:S2379L,ORF3a:S26L,ORF7a:V82A,ORF7a:T120I,ORF7b:T40I,ORF8:S54*,ORF9b:T60A,S:T19R,S:R158G,S:G446V,S:L452R,S:T478K,S:N501T,S:D614G,S:P681R,S:D950N	ORF8:D119-,ORF8:F120-,S:E156-,S:F157-			G29543T|21D	A1840G,T11695C,C13887T,C20603T,G21255T,C28054G	0	1	6	7			ORF1b:S2379L,ORF8:S54*	0	0	2	2	9811-9812,21717-21993	NODE_0000884	A1840G,G9053T,T11695C,C13887T,C14407T,G19999T,C20603T,G21255T,G22899T,A23064C,C28054G,T29014C,G29543T,G29688T		ORF1a:V2930L,ORF1b:L314F,ORF1b:V2178F,ORF1b:S2379L,ORF8:S54*,S:G446V,S:N501T		AY.131	A1840G,T11695C,C13887T,C20603T,G21255T,C28054G,G29543T		ORF1b:S2379L,ORF8:S54*		N/A	N/A	N/A	N/A	N/A	N/A	N/A	N/A	N/A	N/A	ORF1a:3183,S:52-144		3000	0	good	279	10	0	good	0	24	2	8.333333	good	10		0	good	0		0		0	0	good		0	0	good	0
4501	EPI_ISL_9456595	21L	21L (BA.2)	Omicron	21L	BA.2.10	BA.2.10	2.777778	good	69	53	0	0	1	0	54	12	0	1	88882	55	29836	0.9959201417917934	E:1,M:1,N:1,ORF1a:0.9997727789138832,ORF1b:1,ORF3a:1,ORF6:1,ORF7a:1,ORF7b:1,ORF8:1,ORF9b:1,S:1	false	C241T,T670G,C2790T,C3037T,C3096T,G4184A,C4321T,C9344T,A9424G,C9534T,C9866T,C10029T,G10447A,C10449A,C12880T,C14408T,C15714T,T16342C,C17410T,A18163G,C19955T,A20055G,C21618T,G21987A,T22200G,G22578A,C22674T,T22679C,C22686T,A22688G,G22775A,A22786C,G22813T,T22882G,G22992A,C22995A,A23013C,A23040G,A23055G,A23063T,T23075C,A23403G,C23525T,T23599G,C23604A,C23854A,G23948T,A24424T,T24469A,C25000T,C25584T,C26060T,C26270T,C26577G,G26709A,C26858T,A27259C,G27382C,A27383T,T27384C,C27807T,C27874T,C28054G,A28271T,C28311T,G28881A,G28882A,G28883C,A29510C	11288-11296,21633-21641,28362-28370,29734-29759			E:T9I,M:Q19E,M:A63T,N:P13L,N:R203K,N:G204R,N:S413R,ORF1a:S135R,ORF1a:T842I,ORF1a:S944L,ORF1a:G1307S,ORF1a:L3027F,ORF1a:T3090I,ORF1a:L3201F,ORF1a:T3255I,ORF1a:P3395H,ORF1b:P314L,ORF1b:S959P,ORF1b:R1315C,ORF1b:I1566V,ORF1b:T2163I,ORF3a:T223I,ORF6:D61L,ORF7b:T40I,ORF8:S54*,ORF9b:P10S,S:T19I,S:A27S,S:G142D,S:V213G,S:G339D,S:S371F,S:S373P,S:S375F,S:T376A,S:D405N,S:R408S,S:K417N,S:N440K,S:S477N,S:T478K,S:E484A,S:Q493R,S:Q498R,S:N501Y,S:Y505H,S:D614G,S:H655Y,S:N679K,S:P681H,S:N764K,S:D796Y,S:Q954H,S:N969K	N:E31-,N:R32-,N:S33-,ORF1a:S3675-,ORF1a:G3676-,ORF1a:F3677-,ORF9b:E27-,ORF9b:N28-,ORF9b:A29-,S:L24-,S:P25-,S:P26-		T10198C	C27874T|21J	C3096T,C28054G	1	1	2	4			ORF1a:S944L,ORF7b:T40I,ORF8:S54*	0	0	3	3	12778	internal_16e4	C3096T,C9866T,T10198C,T16342C,C27874T,C28054G		ORF1a:S944L,ORF1a:L3201F,ORF1b:S959P,ORF7b:T40I,ORF8:S54*		NODE_0001052	C3096T,T10198C,C27874T,C28054G		ORF1a:S944L,ORF7b:T40I,ORF8:S54*		N/A	N/A	N/A	N/A	N/A	N/A	N/A	N/A	N/A	N/A	ORF1a:4171		3000	0	good	1	10	0	good	0	24	4	16.666667	good	12		0	good	0		0		0	0	good		0	0	good	0
4506	EPI_ISL_9456590	21J	21J (Delta)	Delta	21J	B.1.617.2.131	AY.131	0	good	41	13	0	0	274	0	34	4	0	92	88848	55	29836	0.9867906230144132	E:1,M:1,N:1,ORF1a:1,ORF1b:1,ORF3a:1,ORF6:1,ORF7a:1,ORF7b:1,ORF8:1,ORF9b:1,S:0.9277864992150706	false	G210T,C241T,C3037T,G3838T,G4181T,C6402T,C7124T,C8986T,G9053T,C10029T,A11201G,A11332G,C14407T,C14408T,G15451A,C16466T,C18131T,C19220T,G19999T,C21618G,G22899T,T22917G,C22995A,G23012C,A23064C,A23403G,C23604G,G24410A,C25469T,T26767C,T27638C,C27752T,C27874T,C28054G,A28461G,G28881T,G28916T,T29014C,G29402T,G29688T,G29742T	22029-22034,28248-28253,28271			M:I82T,N:D63G,N:R203M,N:G215C,N:D377Y,ORF1a:L1191F,ORF1a:A1306S,ORF1a:P2046L,ORF1a:P2287S,ORF1a:V2930L,ORF1a:T3255I,ORF1a:T3646A,ORF1b:P314F,ORF1b:G662S,ORF1b:P1000L,ORF1b:T1555I,ORF1b:A1918V,ORF1b:V2178F,ORF3a:S26L,ORF7a:V82A,ORF7a:T120I,ORF7b:T40I,ORF8:S54*,ORF9b:T60A,S:T19R,S:R158G,S:G446V,S:L452R,S:T478K,S:E484Q,S:N501T,S:D614G,S:P681R,S:D950N	ORF8:D119-,ORF8:F120-,S:E156-,S:F157-			G23012C|21B	G3838T,C18131T,C28054G	0	1	3	4			ORF1a:L1191F,ORF1b:T1555I,ORF8:S54*,S:E484Q	0	0	4	4	21717-21990	NODE_0000884	G3838T,G9053T,C14407T,C18131T,G19999T,G22899T,G23012C,A23064C,C28054G,T29014C,G29688T		ORF1a:L1191F,ORF1a:V2930L,ORF1b:L314F,ORF1b:T1555I,ORF1b:V2178F,ORF8:S54*,S:G446V,S:E484Q,S:N501T		AY.131	G3838T,C18131T,G23012C,C28054G		ORF1a:L1191F,ORF1b:T1555I,ORF8:S54*,S:E484Q		N/A	N/A	N/A	N/A	N/A	N/A	N/A	N/A	N/A	N/A	S:52-143		3000	0	good	274	10	0	good	0	24	-1	0	good	7		0	good	0		0		0	0	good		0	0	good	0
4505	EPI_ISL_9456591	21K	21K (BA.1)	Omicron	21K	BA.1	BA.1	0	good	52	39	0	0	197	0	44	16	0	68	88778	55	29836	0.9893656154900846	E:1,M:1,N:1,ORF1a:0.9995455578277664,ORF1b:1,ORF3a:1,ORF6:1,ORF7a:1,ORF7b:1,ORF8:1,ORF9b:1,S:0.9481946624803768	false	C241T,C1387T,A2832G,C3037T,T5386G,G8393A,C10029T,C10449A,A11537G,T13195C,C14408T,C15240T,A18163G,C21762T,C21846T,G22578A,T22882G,G22898A,G22992A,C22995A,A23013C,A23040G,G23048A,A23055G,A23063T,T23075C,C23202A,A23403G,C23525T,T23599G,C23604A,C23854A,G23948T,C24130A,A24424T,T24469A,C24503T,C25000T,C25584T,C26270T,A26530G,C26577G,G26709A,A27259C,C27807T,C27874T,C28054G,A28271T,C28311T,G28881A,G28882A,G28883C	6513-6515,11285-11293,21765-21770,21987-21995,22194-22196,28362-28370			E:T9I,M:D3G,M:Q19E,M:A63T,N:P13L,N:R203K,N:G204R,ORF1a:K856R,ORF1a:L2084I,ORF1a:A2710T,ORF1a:T3255I,ORF1a:P3395H,ORF1a:I3758V,ORF1b:P314L,ORF1b:I1566V,ORF7b:T40I,ORF8:S54*,ORF9b:P10S,S:A67V,S:T95I,S:Y145D,S:L212I,S:G339D,S:N440K,S:G446S,S:S477N,S:T478K,S:E484A,S:Q493R,S:G496S,S:Q498R,S:N501Y,S:Y505H,S:T547K,S:D614G,S:H655Y,S:N679K,S:P681H,S:N764K,S:D796Y,S:N856K,S:Q954H,S:N969K,S:L981F	N:E31-,N:R32-,N:S33-,ORF1a:S2083-,ORF1a:L3674-,ORF1a:S3675-,ORF1a:G3676-,ORF9b:E27-,ORF9b:N28-,ORF9b:A29-,S:H69-,S:V70-,S:G142-,S:V143-,S:Y144-,S:N211-			C27874T|21J	C1387T,C28054G	0	1	2	3			ORF7b:T40I,ORF8:S54*	0	0	2	2	11074-11075,22627-22821	NODE_0000994	C1387T,C27874T,C28054G		ORF7b:T40I,ORF8:S54*		NODE_0000994	C1387T,C27874T,C28054G		ORF7b:T40I,ORF8:S54*		N/A	N/A	N/A	N/A	N/A	N/A	N/A	N/A	N/A	N/A	ORF1a:3603-3604,S:355-420		3000	0	good	197	10	0	good	0	24	-2	0	good	6		0	good	0		0		0	0	good		0	0	good	0
4508	EPI_ISL_9456586	21J	21J (Delta)	Delta	21J	B.1.617.2.131	AY.131	9.506944	good	46	13	0	0	570	0	33	4	0	192	88532	55	29836	0.976891950640404	E:1,M:1,N:1,ORF1a:1,ORF1b:0.9632789317507419,ORF3a:1,ORF6:1,ORF7a:1,ORF7b:1,ORF8:1,ORF9b:1,S:0.9270015698587127	false	G210T,C241T,C3037T,G4181T,C6402T,C7124T,C8986T,G9053T,C9073T,C10029T,A11201G,A11332G,T11577C,C13554T,C14407T,C14408T,G15451A,C16466T,T17220C,G17667A,C18657T,C19220T,G19999T,C20148T,C21618G,G22899T,T22917G,C22995A,A23064C,A23403G,C23604G,G24410A,C25469T,T26767C,T27638C,C27752T,C27874T,C28054G,G28346T,A28461G,G28881T,G28916T,T29014C,G29402T,G29688T,G29742T	22029-22034,28248-28253,28271			M:I82T,N:G25C,N:D63G,N:R203M,N:G215C,N:D377Y,ORF1a:A1306S,ORF1a:P2046L,ORF1a:P2287S,ORF1a:V2930L,ORF1a:T3255I,ORF1a:T3646A,ORF1a:I3771T,ORF1b:P314F,ORF1b:G662S,ORF1b:P1000L,ORF1b:A1918V,ORF1b:V2178F,ORF3a:S26L,ORF7a:V82A,ORF7a:T120I,ORF7b:T40I,ORF8:S54*,ORF9b:T60A,S:T19R,S:R158G,S:G446V,S:L452R,S:T478K,S:N501T,S:D614G,S:P681R,S:D950N	ORF8:D119-,ORF8:F120-,S:E156-,S:F157-			C18657T|24F,C20148T|21H	C9073T,T11577C,C13554T,T17220C,G17667A,C28054G,G28346T	0	2	7	9			N:G25C,ORF1a:I3771T,ORF8:S54*	0	0	3	3	19276-19570,21698,21717-21990	NODE_0000884	G9053T,C9073T,T11577C,C13554T,C14407T,T17220C,G17667A,C18657T,G19999T,C20148T,G22899T,A23064C,C28054G,G28346T,T29014C,G29688T		N:G25C,ORF1a:V2930L,ORF1a:I3771T,ORF1b:L314F,ORF1b:V2178F,ORF8:S54*,S:G446V,S:N501T		AY.131	C9073T,T11577C,C13554T,T17220C,G17667A,C18657T,C20148T,C28054G,G28346T		N:G25C,ORF1a:I3771T,ORF8:S54*		N/A	N/A	N/A	N/A	N/A	N/A	N/A	N/A	N/A	N/A	ORF1b:1937-2035,S:46,S:52-143		3000	10	good	570	10	0	good	0	24	7	29.166667	good	15		0	good	0		0		0	0	good		0	0	good	0
4507	EPI_ISL_9456589	21K	21K (BA.1)	Omicron	21K	BA.1.18	BA.1.18	0.694444	good	58	39	0	0	2	0	50	16	0	1	88949	55	29836	0.9958867003310704	E:1,M:1,N:1,ORF1a:1,ORF1b:1,ORF3a:1,ORF6:1,ORF7a:1,ORF7b:1,ORF8:1,ORF9b:1,S:0.9992150706436421	false	C241T,A2832G,C3037T,T5386G,C5730T,G8393A,C10029T,C10449A,A11537G,T13195C,C14408T,C15240T,A18163G,C21762T,C21846T,G22578A,T22673C,C22674T,T22679C,G22813T,T22882G,G22898A,G22992A,C22995A,A23013C,A23040G,G23048A,A23055G,A23063T,T23075C,C23202A,A23403G,C23525T,T23599G,C23604A,C23854A,G23948T,C24130A,A24424T,T24469A,C24503T,C25000T,G25352T,C25584T,G25855T,C26270T,A26530G,C26577G,G26709A,A27259C,C27807T,C27874T,C28054G,A28271T,C28311T,G28881A,G28882A,G28883C	6513-6515,11285-11293,21765-21770,21987-21995,22194-22196,28362-28370			E:T9I,M:D3G,M:Q19E,M:A63T,N:P13L,N:R203K,N:G204R,ORF1a:K856R,ORF1a:T1822I,ORF1a:L2084I,ORF1a:A2710T,ORF1a:T3255I,ORF1a:P3395H,ORF1a:I3758V,ORF1b:P314L,ORF1b:I1566V,ORF3a:D155Y,ORF7b:T40I,ORF8:S54*,ORF9b:P10S,S:A67V,S:T95I,S:Y145D,S:L212I,S:G339D,S:S371L,S:S373P,S:K417N,S:N440K,S:G446S,S:S477N,S:T478K,S:E484A,S:Q493R,S:G496S,S:Q498R,S:N501Y,S:Y505H,S:T547K,S:D614G,S:H655Y,S:N679K,S:P681H,S:N764K,S:D796Y,S:N856K,S:Q954H,S:N969K,S:L981F,S:V1264L	N:E31-,N:R32-,N:S33-,ORF1a:S2083-,ORF1a:L3674-,ORF1a:S3675-,ORF1a:G3676-,ORF9b:E27-,ORF9b:N28-,ORF9b:A29-,S:H69-,S:V70-,S:G142-,S:V143-,S:Y144-,S:N211-			G25352T|25H,C27874T|21J	G25855T,C28054G	0	2	2	4			ORF3a:D155Y,ORF7b:T40I,ORF8:S54*,S:V1264L	0	0	4	4	7936,22686	NODE_0000994	C5730T,G25352T,G25855T,C27874T,C28054G		ORF1a:T1822I,ORF3a:D155Y,ORF7b:T40I,ORF8:S54*,S:V1264L		BA.1.18	G25352T,G25855T,C27874T,C28054G		ORF3a:D155Y,ORF7b:T40I,ORF8:S54*,S:V1264L		N/A	N/A	N/A	N/A	N/A	N/A	N/A	N/A	N/A	N/A	S:375		3000	0	good	2	10	0	good	0	24	2	8.333333	good	10		0	good	0		0		0	0	good		0	0	good	0
4511	EPI_ISL_9456582	21J	21J (Delta)	Delta	21J	B.1.617.2.131	AY.131	4.340278	good	45	13	0	0	1	0	36	4	0	1	89105	55	29836	0.9959201417917934	E:1,M:1,N:1,ORF1a:1,ORF1b:1,ORF3a:1,ORF6:1,ORF7a:1,ORF7b:1,ORF8:1,ORF9b:1,S:0.9992150706436421	false	G210T,C241T,C3037T,G4181T,C6402T,C7124T,C8986T,G9053T,C10029T,C10138T,A11201G,A11332G,C14407T,C14408T,G14584A,G15451A,C16466T,C18555T,C19220T,C19484T,G19999T,C21618G,C21846T,G22899T,T22917G,C22995A,G23012C,A23064C,A23403G,C23604G,C23625T,G24410A,C25469T,T26767C,T27638C,C27752T,C27874T,C28054G,A28461G,G28881T,G28916T,T29014C,G29402T,G29688T,G29742T	22029-22034,28248-28253,28271			M:I82T,N:D63G,N:R203M,N:G215C,N:D377Y,ORF1a:A1306S,ORF1a:P2046L,ORF1a:P2287S,ORF1a:V2930L,ORF1a:T3255I,ORF1a:T3646A,ORF1b:P314F,ORF1b:A373T,ORF1b:G662S,ORF1b:P1000L,ORF1b:A1918V,ORF1b:A2006V,ORF1b:V2178F,ORF3a:S26L,ORF7a:V82A,ORF7a:T120I,ORF7b:T40I,ORF8:S54*,ORF9b:T60A,S:T19R,S:T95I,S:R158G,S:G446V,S:L452R,S:T478K,S:E484Q,S:N501T,S:D614G,S:P681R,S:A688V,S:D950N	ORF8:D119-,ORF8:F120-,S:E156-,S:F157-			C18555T|20F,G23012C|21B	C10138T,G14584A,C19484T,C23625T,C28054G	0	2	5	7			ORF1b:A373T,ORF1b:A2006V,ORF8:S54*,S:E484Q,S:A688V	0	0	5	5	21987	NODE_0000884	G9053T,C10138T,C14407T,G14584A,C18555T,C19484T,G19999T,C21846T,G22899T,G23012C,A23064C,C23625T,C28054G,T29014C,G29688T		ORF1a:V2930L,ORF1b:L314F,ORF1b:A373T,ORF1b:A2006V,ORF1b:V2178F,ORF8:S54*,S:T95I,S:G446V,S:E484Q,S:N501T,S:A688V		AY.131	C10138T,G14584A,C18555T,C19484T,G23012C,C23625T,C28054G		ORF1b:A373T,ORF1b:A2006V,ORF8:S54*,S:E484Q,S:A688V		N/A	N/A	N/A	N/A	N/A	N/A	N/A	N/A	N/A	N/A	S:142		3000	0	good	1	10	0	good	0	24	5	20.833333	good	13		0	good	0		0		0	0	good		0	0	good	0
4510	EPI_ISL_9456583	21J	21J (Delta)	Delta	21J	B.1.617.2.131	AY.131	1.014870	good	42	41	0	1	572	0	30	14	0	243	88455	55	29836	0.9768250677189579	E:1,M:1,N:0.9976190476190476,ORF1a:1,ORF1b:0.9632789317507419,ORF3a:1,ORF6:1,ORF7a:0.5901639344262295,ORF7b:1,ORF8:1,ORF9b:1,S:0.9270015698587127	false	G210T,C241T,C3037T,G4181T,C5575T,C6402T,C7124T,C8986T,G9053T,C10029T,A11201G,A11332G,C14407T,C14408T,C15037T,G15451A,C16092T,C16466T,C19220T,G19999T,G21255T,C21618G,G22899T,T22917G,C22995A,A23064C,A23403G,C23604G,G24410A,C25469T,T26767C,T27638C,C27752T,C27874T,C28054G,A28461G,G28881T,G28916T,T29014C,G29402T,G29688T,G29742T	22029-22034,27580-27607,28248-28253,28271		ORF7a:73-122	M:I82T,N:D63G,N:R203M,N:G215C,N:D377Y,ORF1a:A1306S,ORF1a:P2046L,ORF1a:P2287S,ORF1a:V2930L,ORF1a:T3255I,ORF1a:T3646A,ORF1b:P314F,ORF1b:R524C,ORF1b:G662S,ORF1b:P1000L,ORF1b:A1918V,ORF1b:V2178F,ORF3a:S26L,ORF7b:T40I,ORF8:S54*,ORF9b:T60A,S:T19R,S:R158G,S:G446V,S:L452R,S:T478K,S:N501T,S:D614G,S:P681R,S:D950N	ORF7a:F63-,ORF7a:A64-,ORF7a:F65-,ORF7a:A66-,ORF7a:C67-,ORF7a:P68-,ORF7a:D69-,ORF7a:G70-,ORF7a:V71-,ORF7a:K72-,ORF8:D119-,ORF8:F120-,S:E156-,S:F157-				C5575T,C15037T,C16092T,G21255T,C28054G	0	0	5	5			ORF1b:R524C,ORF8:S54*	0	0	2	2	19276-19570,21717-21992,29057	NODE_0000884	C5575T,G9053T,C14407T,C15037T,C16092T,G19999T,G21255T,G22899T,A23064C,C28054G,T29014C,G29688T	27580-27607	ORF1a:V2930L,ORF1b:L314F,ORF1b:R524C,ORF1b:V2178F,ORF8:S54*,S:G446V,S:N501T	ORF7a:F63-,ORF7a:A64-,ORF7a:F65-,ORF7a:A66-,ORF7a:C67-,ORF7a:P68-,ORF7a:D69-,ORF7a:G70-,ORF7a:V71-,ORF7a:K72-	AY.131	C5575T,C15037T,C16092T,G21255T,C28054G	27580-27607	ORF1b:R524C,ORF8:S54*	ORF7a:F63-,ORF7a:A64-,ORF7a:F65-,ORF7a:A66-,ORF7a:C67-,ORF7a:P68-,ORF7a:D69-,ORF7a:G70-,ORF7a:V71-,ORF7a:K72-	N/A	N/A	N/A	N/A	N/A	N/A	N/A	N/A	N/A	N/A	ORF1b:1937-2035,S:52-144,ORF7a:73-122,N:262		3000	10.074074	good	572	10	0	good	0	24	-2	0	good	6		0	good	0		0	ORF7a:73-122	1	0	good		0	0	good	0
4512	EPI_ISL_9456581	21J	21J (Delta)	Delta	21J	B.1.617.2.131	AY.131	0	good	39	13	0	0	279	0	32	4	0	96	88851	55	29836	0.9866234157107983	E:1,M:1,N:1,ORF1a:0.9993183367416496,ORF1b:0.9996290801186943,ORF3a:1,ORF6:1,ORF7a:1,ORF7b:1,ORF8:1,ORF9b:1,S:0.9277864992150706	false	G210T,C241T,C3037T,G4181T,C6402T,C7124T,C8986T,G9053T,C10029T,A11201G,A11332G,C14407T,C14408T,G15451A,C16466T,C19220T,G19999T,C21618G,G22899T,T22917G,C22995A,A23064C,T23084C,A23403G,C23604G,G24410A,C25469T,T26767C,T27638C,C27752T,C27874T,C28054G,A28461G,G28881T,G28916T,T29014C,G29402T,G29688T,G29742T	22029-22034,28248-28253,28271			M:I82T,N:D63G,N:R203M,N:G215C,N:D377Y,ORF1a:A1306S,ORF1a:P2046L,ORF1a:P2287S,ORF1a:V2930L,ORF1a:T3255I,ORF1a:T3646A,ORF1b:P314F,ORF1b:G662S,ORF1b:P1000L,ORF1b:A1918V,ORF1b:V2178F,ORF3a:S26L,ORF7a:V82A,ORF7a:T120I,ORF7b:T40I,ORF8:S54*,ORF9b:T60A,S:T19R,S:R158G,S:G446V,S:L452R,S:T478K,S:N501T,S:Y508H,S:D614G,S:P681R,S:D950N	ORF8:D119-,ORF8:F120-,S:E156-,S:F157-				T23084C,C28054G	0	0	2	2			ORF8:S54*,S:Y508H	0	0	2	2	958,3885,4755,8320,16954,21717-21990	NODE_0000884	G9053T,C14407T,G19999T,G22899T,A23064C,T23084C,C28054G,T29014C,G29688T		ORF1a:V2930L,ORF1b:L314F,ORF1b:V2178F,ORF8:S54*,S:G446V,S:N501T,S:Y508H		AY.131	T23084C,C28054G		ORF8:S54*,S:Y508H		N/A	N/A	N/A	N/A	N/A	N/A	N/A	N/A	N/A	N/A	ORF1a:231,ORF1a:1207,ORF1a:1497,ORF1b:1163,S:52-143		3000	0	good	279	10	0	good	0	24	-6	0	good	2		0	good	0		0		0	0	good		0	0	good	0
4509	EPI_ISL_9456585	21K	21K (BA.1)	Omicron	21K	BA.1	BA.1	0	good	51	39	0	0	197	0	43	16	0	68	88782	55	29836	0.9893656154900846	E:1,M:1,N:1,ORF1a:0.9995455578277664,ORF1b:1,ORF3a:1,ORF6:1,ORF7a:1,ORF7b:1,ORF8:1,ORF9b:1,S:0.9481946624803768	false	C241T,C1387T,A2832G,C3037T,T5386G,G8393A,C10029T,C10449A,A11537G,T13195C,C14408T,C15240T,A18163G,C21762T,C21846T,G22578A,T22882G,G22898A,G22992A,C22995A,A23013C,A23040G,G23048A,A23055G,A23063T,T23075C,C23202A,A23403G,C23525T,T23599G,C23604A,C23854A,G23948T,C24130A,A24424T,T24469A,C24503T,C25000T,C25584T,C26270T,A26530G,C26577G,G26709A,A27259C,C27807T,C27874T,A28271T,C28311T,G28881A,G28882A,G28883C	6513-6515,11285-11293,21765-21770,21987-21995,22194-22196,28362-28370			E:T9I,M:D3G,M:Q19E,M:A63T,N:P13L,N:R203K,N:G204R,ORF1a:K856R,ORF1a:L2084I,ORF1a:A2710T,ORF1a:T3255I,ORF1a:P3395H,ORF1a:I3758V,ORF1b:P314L,ORF1b:I1566V,ORF7b:T40I,ORF9b:P10S,S:A67V,S:T95I,S:Y145D,S:L212I,S:G339D,S:N440K,S:G446S,S:S477N,S:T478K,S:E484A,S:Q493R,S:G496S,S:Q498R,S:N501Y,S:Y505H,S:T547K,S:D614G,S:H655Y,S:N679K,S:P681H,S:N764K,S:D796Y,S:N856K,S:Q954H,S:N969K,S:L981F	N:E31-,N:R32-,N:S33-,ORF1a:S2083-,ORF1a:L3674-,ORF1a:S3675-,ORF1a:G3676-,ORF9b:E27-,ORF9b:N28-,ORF9b:A29-,S:H69-,S:V70-,S:G142-,S:V143-,S:Y144-,S:N211-			C27874T|21J	C1387T	0	1	1	2			ORF7b:T40I	0	0	1	1	11074-11075,22627-22821	NODE_0000994	C1387T,C27874T		ORF7b:T40I		NODE_0000994	C1387T,C27874T		ORF7b:T40I		N/A	N/A	N/A	N/A	N/A	N/A	N/A	N/A	N/A	N/A	ORF1a:3603-3604,S:355-420		3000	0	good	197	10	0	good	0	24	-3	0	good	5		0	good	0		0		0	0	good		0	0	good	0
4513	EPI_ISL_9456580	21J	21J (Delta)	Delta	21J	B.1.617.2.131	AY.131	0	good	44	12	0	0	2	0	34	4	0	0	89117	55	29836	0.9958867003310704	E:1,M:1,N:1,ORF1a:1,ORF1b:1,ORF3a:1,ORF6:1,ORF7a:1,ORF7b:1,ORF8:1,ORF9b:1,S:1	false	G210T,C241T,C3037T,G4181T,C6402T,C7124T,C8986T,G9053T,C10029T,A11201G,A11332G,C14407T,C14408T,T15348C,G15451A,C16466T,C19220T,G19999T,C21618G,C21846T,G21987A,G22899T,T22917G,C22978T,C22995A,A23064C,A23403G,C23604G,G24410A,C25469T,A26108G,C26606T,T26767C,T27638C,C27752T,C27874T,C28054G,A28461G,G28881T,G28916T,T29014C,G29402T,G29688T,G29742T	22029-22034,28248-28253			M:I82T,N:D63G,N:R203M,N:G215C,N:D377Y,ORF1a:A1306S,ORF1a:P2046L,ORF1a:P2287S,ORF1a:V2930L,ORF1a:T3255I,ORF1a:T3646A,ORF1b:P314F,ORF1b:G662S,ORF1b:P1000L,ORF1b:A1918V,ORF1b:V2178F,ORF3a:S26L,ORF3a:E239G,ORF7a:V82A,ORF7a:T120I,ORF7b:T40I,ORF8:S54*,ORF9b:T60A,S:T19R,S:T95I,S:G142D,S:R158G,S:G446V,S:L452R,S:T478K,S:N501T,S:D614G,S:P681R,S:D950N	ORF8:D119-,ORF8:F120-,S:E156-,S:F157-				T15348C,C22978T,A26108G,C26606T,C28054G	0	0	5	5			ORF3a:E239G,ORF8:S54*	0	0	2	2	28270-28271	NODE_0000884	G9053T,C14407T,T15348C,G19999T,C21846T,G22899T,C22978T,A23064C,A26108G,C26606T,C28054G,T29014C,G29688T		ORF1a:V2930L,ORF1b:L314F,ORF1b:V2178F,ORF3a:E239G,ORF8:S54*,S:T95I,S:G446V,S:N501T		AY.131	T15348C,C22978T,A26108G,C26606T,C28054G		ORF3a:E239G,ORF8:S54*		N/A	N/A	N/A	N/A	N/A	N/A	N/A	N/A	N/A	N/A			3000	0	good	2	10	0	good	0	24	-3	0	good	5		0	good	0		0		0	0	good		0	0	good	0
4514	EPI_ISL_9456579	21J	21J (Delta)	Delta	21J	B.1.617.2.131	AY.131	0	good	44	12	0	0	2	0	34	4	0	0	89117	55	29836	0.9958867003310704	E:1,M:1,N:1,ORF1a:1,ORF1b:1,ORF3a:1,ORF6:1,ORF7a:1,ORF7b:1,ORF8:1,ORF9b:1,S:1	false	G210T,C241T,C3037T,G4181T,C6402T,C7124T,C8986T,G9053T,C10029T,A11201G,A11332G,C14407T,C14408T,T15348C,G15451A,C16466T,C19220T,G19999T,C21618G,C21846T,G21987A,G22899T,T22917G,C22978T,C22995A,A23064C,A23403G,C23604G,G24410A,C25469T,A26108G,C26606T,T26767C,T27638C,C27752T,C27874T,C28054G,A28461G,G28881T,G28916T,T29014C,G29402T,G29688T,G29742T	22029-22034,28248-28253			M:I82T,N:D63G,N:R203M,N:G215C,N:D377Y,ORF1a:A1306S,ORF1a:P2046L,ORF1a:P2287S,ORF1a:V2930L,ORF1a:T3255I,ORF1a:T3646A,ORF1b:P314F,ORF1b:G662S,ORF1b:P1000L,ORF1b:A1918V,ORF1b:V2178F,ORF3a:S26L,ORF3a:E239G,ORF7a:V82A,ORF7a:T120I,ORF7b:T40I,ORF8:S54*,ORF9b:T60A,S:T19R,S:T95I,S:G142D,S:R158G,S:G446V,S:L452R,S:T478K,S:N501T,S:D614G,S:P681R,S:D950N	ORF8:D119-,ORF8:F120-,S:E156-,S:F157-				T15348C,C22978T,A26108G,C26606T,C28054G	0	0	5	5			ORF3a:E239G,ORF8:S54*	0	0	2	2	28270-28271	NODE_0000884	G9053T,C14407T,T15348C,G19999T,C21846T,G22899T,C22978T,A23064C,A26108G,C26606T,C28054G,T29014C,G29688T		ORF1a:V2930L,ORF1b:L314F,ORF1b:V2178F,ORF3a:E239G,ORF8:S54*,S:T95I,S:G446V,S:N501T		AY.131	T15348C,C22978T,A26108G,C26606T,C28054G		ORF3a:E239G,ORF8:S54*		N/A	N/A	N/A	N/A	N/A	N/A	N/A	N/A	N/A	N/A			3000	0	good	2	10	0	good	0	24	-3	0	good	5		0	good	0		0		0	0	good		0	0	good	0
4515	EPI_ISL_9456578	21J	21J (Delta)	Delta	21J	B.1.617.2.131	AY.131	0.694444	good	44	13	0	0	274	0	32	4	0	92	88836	55	29836	0.9867906230144132	E:1,M:1,N:1,ORF1a:1,ORF1b:1,ORF3a:1,ORF6:1,ORF7a:1,ORF7b:1,ORF8:1,ORF9b:1,S:0.9277864992150706	false	G210T,C241T,C3037T,C3874T,G4181T,T4344G,A5068C,C5884T,C6402T,C7124T,C8986T,G9053T,C10029T,A11201G,A11332G,C14407T,C14408T,G15451A,C16466T,C19220T,G19999T,C21618G,G22899T,T22917G,C22995A,A23064C,A23403G,T23431C,C23604G,G24410A,C25469T,T26767C,T27638C,C27752T,C27874T,C28054G,A28461G,G28881T,G28916T,T29014C,G29402T,G29688T,G29742T,G29781T	22029-22034,28248-28253,28271			M:I82T,N:D63G,N:R203M,N:G215C,N:D377Y,ORF1a:A1306S,ORF1a:I1360S,ORF1a:P2046L,ORF1a:P2287S,ORF1a:V2930L,ORF1a:T3255I,ORF1a:T3646A,ORF1b:P314F,ORF1b:G662S,ORF1b:P1000L,ORF1b:A1918V,ORF1b:V2178F,ORF3a:S26L,ORF7a:V82A,ORF7a:T120I,ORF7b:T40I,ORF8:S54*,ORF9b:T60A,S:T19R,S:R158G,S:G446V,S:L452R,S:T478K,S:N501T,S:D614G,S:P681R,S:D950N	ORF8:D119-,ORF8:F120-,S:E156-,S:F157-			C5884T|25I	C3874T,T4344G,A5068C,T23431C,C28054G,G29781T	0	1	6	7			ORF1a:I1360S,ORF8:S54*	0	0	2	2	21717-21990	NODE_0000884	C3874T,T4344G,A5068C,C5884T,G9053T,C14407T,G19999T,G22899T,A23064C,T23431C,C28054G,T29014C,G29688T,G29781T		ORF1a:I1360S,ORF1a:V2930L,ORF1b:L314F,ORF1b:V2178F,ORF8:S54*,S:G446V,S:N501T		AY.131	C3874T,T4344G,A5068C,C5884T,T23431C,C28054G,G29781T		ORF1a:I1360S,ORF8:S54*		N/A	N/A	N/A	N/A	N/A	N/A	N/A	N/A	N/A	N/A	S:52-143		3000	0	good	274	10	0	good	0	24	2	8.333333	good	10		0	good	0		0		0	0	good		0	0	good	0
4516	EPI_ISL_9456577	21J	21J (Delta)	Delta	21J	B.1.617.2.131	AY.131	0	good	42	13	0	0	276	0	34	4	0	93	88842	55	29836	0.9867237400929673	E:1,M:1,N:0.9976190476190476,ORF1a:1,ORF1b:1,ORF3a:1,ORF6:1,ORF7a:1,ORF7b:1,ORF8:1,ORF9b:1,S:0.9277864992150706	false	G210T,C241T,C3037T,G4181T,C6402T,C7124T,A8051G,C8293T,C8986T,G9053T,C10029T,A11201G,A11332G,G11745T,C14407T,C14408T,G15451A,C16466T,C19220T,G19999T,C21618G,G22899T,T22917G,C22995A,A23064C,A23403G,C23604G,G24410A,C25469T,T26767C,T27638C,C27644T,C27752T,C27874T,C28054G,A28461G,G28881T,G28916T,T29014C,G29402T,G29688T,G29742T	22029-22034,28248-28253,28271			M:I82T,N:D63G,N:R203M,N:G215C,N:D377Y,ORF1a:A1306S,ORF1a:P2046L,ORF1a:P2287S,ORF1a:N2596D,ORF1a:V2930L,ORF1a:T3255I,ORF1a:T3646A,ORF1a:G3827V,ORF1b:P314F,ORF1b:G662S,ORF1b:P1000L,ORF1b:A1918V,ORF1b:V2178F,ORF3a:S26L,ORF7a:V82A,ORF7a:P84L,ORF7a:T120I,ORF7b:T40I,ORF8:S54*,ORF9b:T60A,S:T19R,S:R158G,S:G446V,S:L452R,S:T478K,S:N501T,S:D614G,S:P681R,S:D950N	ORF8:D119-,ORF8:F120-,S:E156-,S:F157-			C8293T|24A&24E&25C&24C&24F&24B&25A&24G&23I&rec&24H&25D&25G&24I&25E&25H&25F	A8051G,G11745T,C27644T,C28054G	0	1	4	5			ORF1a:N2596D,ORF1a:G3827V,ORF7a:P84L,ORF8:S54*	0	0	4	4	21717-21990,29377-29378	NODE_0000884	A8051G,C8293T,G9053T,G11745T,C14407T,G19999T,G22899T,A23064C,C27644T,C28054G,T29014C,G29688T		ORF1a:N2596D,ORF1a:V2930L,ORF1a:G3827V,ORF1b:L314F,ORF1b:V2178F,ORF7a:P84L,ORF8:S54*,S:G446V,S:N501T		AY.131	A8051G,C8293T,G11745T,C27644T,C28054G		ORF1a:N2596D,ORF1a:G3827V,ORF7a:P84L,ORF8:S54*		N/A	N/A	N/A	N/A	N/A	N/A	N/A	N/A	N/A	N/A	S:52-143,N:369		3000	0	good	276	10	0	good	0	24	0	0	good	8		0	good	0		0		0	0	good		0	0	good	0
4520	EPI_ISL_11324429	20B	20B		20B	B.1.1.318	B.1.1.318	17.362771	good	32	15	0	0	311	0	20	5	0	104	88840	55	29836	0.9855532889676621	E:1,M:1,N:1,ORF1a:0.9997727789138832,ORF1b:0.9632789317507419,ORF3a:1,ORF6:1,ORF7a:1,ORF7b:0.9772727272727273,ORF8:0.9754098360655737,ORF9b:1,S:1	false	C241T,C1878T,C1912T,C3037T,A3852T,C3961T,G7798T,C9072T,C9891T,C10116T,G11083T,C12473T,C12513T,C14408T,C19593T,G20578A,G21204T,C21846T,G23012A,T23287C,A23403G,C23604A,A23623G,G23948C,C24382T,C25276A,T26767C,A28271G,G28881A,G28882A,G28883C,C29769T	11288-11296,21992-21994,28896-28898			M:I82T,N:R203K,N:G204R,N:R209G,ORF1a:S538L,ORF1a:E1196V,ORF1a:K2511N,ORF1a:T2936I,ORF1a:A3209V,ORF1a:T3284I,ORF1a:L3606F,ORF1a:T4083M,ORF1b:P314L,ORF1b:V2371M,ORF1b:K2579N,S:T95I,S:E484K,S:D614G,S:P681H,S:D796H	N:A208-,ORF1a:S3675-,ORF1a:G3676-,ORF1a:F3677-,S:Y144-		T28209G	C12473T|25B&24D	C1878T,C1912T,A3852T,G11083T,C12513T,C19593T,G21204T,A23623G	1	1	8	10	ORF8:*106E		ORF1a:S538L,ORF1a:E1196V,ORF1a:L3606F,ORF1a:T4083M,ORF1b:K2579N	1	0	5	6	11074,19276-19570,27887-27901	NODE_0000935	C1878T,C1912T,A3852T,C3961T,G7798T,C9072T,C9891T,C10116T,G11083T,C12473T,C12513T,C19593T,G20578A,G21204T,C21846T,G23012A,T23287C,C23604A,A23623G,G23948C,C24382T,C25276A,T26767C,A28271G,C29769T	11288-11296,21992-21994,28896-28898	M:I82T,N:R209G,ORF1a:S538L,ORF1a:E1196V,ORF1a:K2511N,ORF1a:T2936I,ORF1a:A3209V,ORF1a:T3284I,ORF1a:L3606F,ORF1a:T4083M,ORF1b:V2371M,ORF1b:K2579N,S:T95I,S:E484K,S:P681H,S:D796H	N:A208-,ORF1a:S3675-,ORF1a:G3676-,ORF1a:F3677-,S:Y144-	NODE_0000961	C1878T,C1912T,A3852T,C10116T,G11083T,C12473T,C12513T,C19593T,G21204T,A23623G,C24382T,T28209G		ORF1a:S538L,ORF1a:E1196V,ORF1a:T3284I,ORF1a:L3606F,ORF1a:T4083M,ORF1b:K2579N,ORF8:*106E		N/A	N/A	N/A	N/A	N/A	N/A	N/A	N/A	N/A	N/A	ORF1a:3603,ORF1b:1937-2035,ORF7b:44,ORF8:1-3		3000	0.407407	good	311	10	0	good	0	24	10	41.666667	mediocre	18		0	good	0		0		0	0	good		0	0	good	0
4518	EPI_ISL_9456574	21J	21J (Delta)	Delta	21J	B.1.617.2.131	AY.131	4.340278	good	49	13	0	0	2	0	35	4	0	2	89088	55	29836	0.9958867003310704	E:1,M:1,N:1,ORF1a:0.9995455578277664,ORF1b:1,ORF3a:1,ORF6:1,ORF7a:1,ORF7b:1,ORF8:1,ORF9b:1,S:1	false	G210T,C241T,G487A,C3037T,C3811T,G4181T,C6402T,C7124T,C7488T,T8188C,C8986T,G9053T,C10029T,C11008A,A11201G,A11332G,C14407T,C14408T,G15451A,C16466T,G17667A,C19220T,G19999T,C20148T,C21618G,C21846T,G21987A,G22899T,T22917G,C22995A,A23064C,A23403G,C23604G,G24410A,C25469T,A26514T,T26767C,T27638C,C27752T,C27874T,C28054G,A28461G,G28881T,G28916T,T29014C,G29402T,G29688T,G29742T,C29769T	22029-22034,28248-28253,28271			M:I82T,N:D63G,N:R203M,N:G215C,N:D377Y,ORF1a:A1306S,ORF1a:P2046L,ORF1a:P2287S,ORF1a:T2408I,ORF1a:V2930L,ORF1a:T3255I,ORF1a:H3581Q,ORF1a:T3646A,ORF1b:P314F,ORF1b:G662S,ORF1b:P1000L,ORF1b:A1918V,ORF1b:V2178F,ORF3a:S26L,ORF7a:V82A,ORF7a:T120I,ORF7b:T40I,ORF8:S54*,ORF9b:T60A,S:T19R,S:T95I,S:G142D,S:R158G,S:G446V,S:L452R,S:T478K,S:N501T,S:D614G,S:P681R,S:D950N	ORF8:D119-,ORF8:F120-,S:E156-,S:F157-			C20148T|21H	G487A,C3811T,C7488T,T8188C,C11008A,G17667A,A26514T,C28054G,C29769T	0	1	9	10			ORF1a:T2408I,ORF1a:H3581Q,ORF8:S54*	0	0	3	3	11074-11075	NODE_0000884	G487A,C3811T,C7488T,T8188C,G9053T,C11008A,C14407T,G17667A,G19999T,C20148T,C21846T,G22899T,A23064C,A26514T,C28054G,T29014C,G29688T,C29769T		ORF1a:T2408I,ORF1a:V2930L,ORF1a:H3581Q,ORF1b:L314F,ORF1b:V2178F,ORF8:S54*,S:T95I,S:G446V,S:N501T		AY.131	G487A,C3811T,C7488T,T8188C,C11008A,G17667A,C20148T,A26514T,C28054G,C29769T		ORF1a:T2408I,ORF1a:H3581Q,ORF8:S54*		N/A	N/A	N/A	N/A	N/A	N/A	N/A	N/A	N/A	N/A	ORF1a:3603-3604		3000	0	good	2	10	0	good	0	24	5	20.833333	good	13		0	good	0		0		0	0	good		0	0	good	0
4517	EPI_ISL_9456575	21K	21K (BA.1)	Omicron	21K	BA.1.1	BA.1.1	0	good	56	36	0	0	195	0	45	15	0	66	88781	55	29836	0.9894324984115306	E:1,M:1,N:1,ORF1a:1,ORF1b:1,ORF3a:1,ORF6:1,ORF7a:1,ORF7b:1,ORF8:1,ORF9b:1,S:0.9481946624803768	false	C241T,C2371T,C2470T,A2832G,C3037T,G3896T,T5386G,G8393A,C10029T,C10449A,A11537G,T13195C,C14408T,C15240T,A18163G,C21762T,C21846T,G22578A,G22599A,T22882G,G22898A,G22992A,C22995A,A23013C,A23040G,G23048A,A23055G,A23063T,T23075C,C23202A,A23403G,C23525T,T23599G,C23604A,C23854A,G23948T,C24130A,A24424T,T24469A,C24503T,C25000T,C25584T,C26270T,C26522T,A26530G,C26577G,G26709A,A27259C,C27807T,C27874T,C28054G,A28271T,C28311T,G28881A,G28882A,G28883C	6513-6515,11285-11293,21765-21770,21987-21995,28362-28370			E:T9I,M:D3G,M:Q19E,M:A63T,N:P13L,N:R203K,N:G204R,ORF1a:K856R,ORF1a:V1211F,ORF1a:L2084I,ORF1a:A2710T,ORF1a:T3255I,ORF1a:P3395H,ORF1a:I3758V,ORF1b:P314L,ORF1b:I1566V,ORF7b:T40I,ORF8:S54*,ORF9b:P10S,S:A67V,S:T95I,S:Y145D,S:G339D,S:R346K,S:N440K,S:G446S,S:S477N,S:T478K,S:E484A,S:Q493R,S:G496S,S:Q498R,S:N501Y,S:Y505H,S:T547K,S:D614G,S:H655Y,S:N679K,S:P681H,S:N764K,S:D796Y,S:N856K,S:Q954H,S:N969K,S:L981F	N:E31-,N:R32-,N:S33-,ORF1a:S2083-,ORF1a:L3674-,ORF1a:S3675-,ORF1a:G3676-,ORF9b:E27-,ORF9b:N28-,ORF9b:A29-,S:H69-,S:V70-,S:G142-,S:V143-,S:Y144-			C27874T|21J	C2371T,G3896T,C26522T,C28054G	0	1	4	5	S:-211N,S:I212L		ORF1a:V1211F,ORF7b:T40I,ORF8:S54*	2	0	3	5	22627-22821	NODE_0000994	C2371T,C2470T,G3896T,G22599A,C26522T,C27874T,C28054G		ORF1a:V1211F,ORF7b:T40I,ORF8:S54*,S:-211N,S:I212L,S:R346K		NODE_0001002	C2371T,C2470T,G3896T,C26522T,C27874T,C28054G		ORF1a:V1211F,ORF7b:T40I,ORF8:S54*,S:-211N,S:I212L		N/A	N/A	N/A	N/A	N/A	N/A	N/A	N/A	N/A	N/A	S:355-420		3000	0	good	195	10	0	good	0	24	0	0	good	8		0	good	0		0		0	0	good		0	0	good	0
4519	EPI_ISL_10586933	21L	21L (BA.2)	Omicron	21L	BA.2	BA.2	0	good	67	53	0	0	4	0	51	12	0	3	89025	9	29836	0.9973581246028826	E:1,M:1,N:1,ORF1a:0.9993183367416496,ORF1b:1,ORF3a:1,ORF6:1,ORF7a:1,ORF7b:1,ORF8:1,ORF9b:1,S:1	false	C241T,T670G,C2790T,C3037T,G4184A,C4321T,C4893T,C9344T,A9424G,C9534T,C9866T,C10029T,C10198T,G10447A,C10449A,C12880T,C14408T,C15714T,C17410T,A18163G,C19955T,A20055G,C21618T,G21987A,T22200G,G22578A,C22674T,T22679C,C22686T,A22688G,G22775A,A22786C,G22813T,T22882G,G22992A,C22995A,A23013C,A23040G,A23055G,A23063T,T23075C,A23403G,C23525T,T23599G,C23604A,C23854A,G23948T,A24424T,T24469A,C25000T,C25584T,C26060T,C26270T,C26577G,G26709A,C26858T,A27259C,G27382C,A27383T,T27384C,C27807T,A28271T,C28311T,G28881A,G28882A,G28883C,A29510C	11288-11296,21633-21641,28362-28370,29734-29759			E:T9I,M:Q19E,M:A63T,N:P13L,N:R203K,N:G204R,N:S413R,ORF1a:S135R,ORF1a:T842I,ORF1a:G1307S,ORF1a:T1543I,ORF1a:L3027F,ORF1a:T3090I,ORF1a:L3201F,ORF1a:T3255I,ORF1a:P3395H,ORF1b:P314L,ORF1b:R1315C,ORF1b:I1566V,ORF1b:T2163I,ORF3a:T223I,ORF6:D61L,ORF9b:P10S,S:T19I,S:A27S,S:G142D,S:V213G,S:G339D,S:S371F,S:S373P,S:S375F,S:T376A,S:D405N,S:R408S,S:K417N,S:N440K,S:S477N,S:T478K,S:E484A,S:Q493R,S:Q498R,S:N501Y,S:Y505H,S:D614G,S:H655Y,S:N679K,S:P681H,S:N764K,S:D796Y,S:Q954H,S:N969K	N:E31-,N:R32-,N:S33-,ORF1a:S3675-,ORF1a:G3676-,ORF1a:F3677-,ORF9b:E27-,ORF9b:N28-,ORF9b:A29-,S:L24-,S:P25-,S:P26-			C4893T|25H		0	1	0	1			ORF1a:T1543I	0	0	1	1	4461-4463,4658	internal_16e4	C4893T,C9866T		ORF1a:T1543I,ORF1a:L3201F		internal_16e4	C4893T,C9866T		ORF1a:T1543I,ORF1a:L3201F		N/A	N/A	N/A	N/A	N/A	N/A	N/A	N/A	N/A	N/A	ORF1a:1399-1400,ORF1a:1465		3000	0	good	4	10	0	good	0	24	-4	0	good	4		0	good	0		0		0	0	good		0	0	good	0
4521	EPI_ISL_10315951	21L	21L (BA.2)	Omicron	21L	BA.2	BA.2	0	good	67	53	0	0	7	0	51	12	0	0	89220	3	29896	0.9994649366284319	E:1,M:1,N:1,ORF1a:1,ORF1b:1,ORF3a:1,ORF6:1,ORF7a:1,ORF7b:1,ORF8:1,ORF9b:1,S:1	false	C241T,T670G,C2790T,C3037T,G4184A,C4321T,C9344T,A9424G,C9534T,C9866T,C10029T,C10198T,G10447A,C10449A,C12880T,C14408T,C15714T,C17410T,A18163G,C19955T,A20055G,C21618T,G21987A,T22200G,G22578A,C22674T,T22679C,C22686T,A22688G,G22775A,A22786C,G22813T,T22882G,G22992A,C22995A,A23013C,A23040G,A23055G,A23063T,T23075C,A23403G,C23525T,T23599G,C23604A,C23854A,G23948T,A24424T,T24469A,C25000T,G25019T,C25584T,C26060T,C26270T,C26577G,G26709A,C26858T,A27259C,G27382C,A27383T,T27384C,C27807T,A28271T,C28311T,G28881A,G28882A,G28883C,A29510C	11288-11296,21633-21641,28362-28370,29734-29759			E:T9I,M:Q19E,M:A63T,N:P13L,N:R203K,N:G204R,N:S413R,ORF1a:S135R,ORF1a:T842I,ORF1a:G1307S,ORF1a:L3027F,ORF1a:T3090I,ORF1a:L3201F,ORF1a:T3255I,ORF1a:P3395H,ORF1b:P314L,ORF1b:R1315C,ORF1b:I1566V,ORF1b:T2163I,ORF3a:T223I,ORF6:D61L,ORF9b:P10S,S:T19I,S:A27S,S:G142D,S:V213G,S:G339D,S:S371F,S:S373P,S:S375F,S:T376A,S:D405N,S:R408S,S:K417N,S:N440K,S:S477N,S:T478K,S:E484A,S:Q493R,S:Q498R,S:N501Y,S:Y505H,S:D614G,S:H655Y,S:N679K,S:P681H,S:N764K,S:D796Y,S:Q954H,S:N969K,S:D1153Y	N:E31-,N:R32-,N:S33-,ORF1a:S3675-,ORF1a:G3676-,ORF1a:F3677-,ORF9b:E27-,ORF9b:N28-,ORF9b:A29-,S:L24-,S:P25-,S:P26-				G25019T	0	0	1	1			S:D1153Y	0	0	1	1	29862-29868	internal_16e4	C9866T,G25019T		ORF1a:L3201F,S:D1153Y		internal_16e4	C9866T,G25019T		ORF1a:L3201F,S:D1153Y		N/A	N/A	N/A	N/A	N/A	N/A	N/A	N/A	N/A	N/A			3000	0	good	7	10	0	good	0	24	-7	0	good	1		0	good	0		0		0	0	good		0	0	good	0
4522	EPI_ISL_11204840	21L	21L (BA.2)	Omicron	21L	BA.2.10.1	BA.2.10.1	0	good	68	53	0	0	14	0	52	12	0	0	89104	39	29897	0.9980603952780658	E:1,M:1,N:1,ORF1a:1,ORF1b:1,ORF3a:1,ORF6:1,ORF7a:1,ORF7b:1,ORF8:1,ORF9b:1,S:1	false	C241T,T670G,C2790T,C3037T,G4184A,C4321T,C9344T,A9424G,C9534T,C9866T,C10029T,C10198T,G10447A,C10449A,C12880T,C14408T,C15714T,T16342C,C17410T,A18163G,C19955T,A20055G,C21618T,G21987A,T22200G,G22578A,C22674T,T22679C,C22686T,A22688G,G22775A,A22786C,G22813T,T22882G,G22992A,C22995A,A23013C,A23040G,A23055G,A23063T,T23075C,A23403G,C23525T,T23599G,C23604A,C23854A,G23948T,G23955A,A24424T,T24469A,C25000T,C25584T,C26060T,C26270T,C26577G,G26709A,C26858T,A27259C,G27382C,A27383T,T27384C,C27807T,A28271T,C28311T,G28881A,G28882A,G28883C,A29510C	11288-11296,21633-21641,28362-28370,29734-29759			E:T9I,M:Q19E,M:A63T,N:P13L,N:R203K,N:G204R,N:S413R,ORF1a:S135R,ORF1a:T842I,ORF1a:G1307S,ORF1a:L3027F,ORF1a:T3090I,ORF1a:L3201F,ORF1a:T3255I,ORF1a:P3395H,ORF1b:P314L,ORF1b:S959P,ORF1b:R1315C,ORF1b:I1566V,ORF1b:T2163I,ORF3a:T223I,ORF6:D61L,ORF9b:P10S,S:T19I,S:A27S,S:G142D,S:V213G,S:G339D,S:S371F,S:S373P,S:S375F,S:T376A,S:D405N,S:R408S,S:K417N,S:N440K,S:S477N,S:T478K,S:E484A,S:Q493R,S:Q498R,S:N501Y,S:Y505H,S:D614G,S:H655Y,S:N679K,S:P681H,S:N764K,S:D796Y,S:G798D,S:Q954H,S:N969K	N:E31-,N:R32-,N:S33-,ORF1a:S3675-,ORF1a:G3676-,ORF1a:F3677-,ORF9b:E27-,ORF9b:N28-,ORF9b:A29-,S:L24-,S:P25-,S:P26-					0	0	0	0				0	0	0	0	29855-29868	internal_16e4	C9866T,T16342C,G23955A		ORF1a:L3201F,ORF1b:S959P,S:G798D		internal_ffa6					N/A	N/A	N/A	N/A	N/A	N/A	N/A	N/A	N/A	N/A			3000	0	good	14	10	0	good	0	24	-8	0	good	0		0	good	0		0		0	0	good		0	0	good	0
4523	EPI_ISL_11204829	21L	21L (BA.2)	Omicron	21L	BA.2.10.1	BA.2.10.1	0	good	70	53	0	0	9	0	54	12	0	0	89089	39	29893	0.9980938367387887	E:1,M:1,N:1,ORF1a:1,ORF1b:1,ORF3a:1,ORF6:1,ORF7a:1,ORF7b:1,ORF8:1,ORF9b:1,S:1	false	C241T,T670G,C2790T,C3037T,G4184A,C4321T,C9344T,A9424G,C9534T,C9866T,C10029T,C10198T,G10447A,C10449A,G11083T,G11466T,C12880T,C14408T,C15714T,T16342C,C17410T,A18163G,C19955T,A20055G,C21618T,G21987A,T22200G,G22578A,C22674T,T22679C,C22686T,A22688G,G22775A,A22786C,G22813T,T22882G,G22992A,C22995A,A23013C,A23040G,A23055G,A23063T,T23075C,A23403G,C23525T,T23599G,C23604A,C23854A,G23948T,G23955A,A24424T,T24469A,C25000T,C25584T,C26060T,C26270T,C26577G,G26709A,C26858T,A27259C,G27382C,A27383T,T27384C,C27807T,A28271T,C28311T,G28881A,G28882A,G28883C,A29510C	11288-11296,21633-21641,28362-28370,29734-29759			E:T9I,M:Q19E,M:A63T,N:P13L,N:R203K,N:G204R,N:S413R,ORF1a:S135R,ORF1a:T842I,ORF1a:G1307S,ORF1a:L3027F,ORF1a:T3090I,ORF1a:L3201F,ORF1a:T3255I,ORF1a:P3395H,ORF1a:L3606F,ORF1a:W3734L,ORF1b:P314L,ORF1b:S959P,ORF1b:R1315C,ORF1b:I1566V,ORF1b:T2163I,ORF3a:T223I,ORF6:D61L,ORF9b:P10S,S:T19I,S:A27S,S:G142D,S:V213G,S:G339D,S:S371F,S:S373P,S:S375F,S:T376A,S:D405N,S:R408S,S:K417N,S:N440K,S:S477N,S:T478K,S:E484A,S:Q493R,S:Q498R,S:N501Y,S:Y505H,S:D614G,S:H655Y,S:N679K,S:P681H,S:N764K,S:D796Y,S:G798D,S:Q954H,S:N969K	N:E31-,N:R32-,N:S33-,ORF1a:S3675-,ORF1a:G3676-,ORF1a:F3677-,ORF9b:E27-,ORF9b:N28-,ORF9b:A29-,S:L24-,S:P25-,S:P26-				G11083T,G11466T	0	0	2	2			ORF1a:L3606F,ORF1a:W3734L	0	0	2	2	29861-29869	internal_16e4	C9866T,G11083T,G11466T,T16342C,G23955A		ORF1a:L3201F,ORF1a:L3606F,ORF1a:W3734L,ORF1b:S959P,S:G798D		internal_ffa6	G11083T,G11466T		ORF1a:L3606F,ORF1a:W3734L		N/A	N/A	N/A	N/A	N/A	N/A	N/A	N/A	N/A	N/A			3000	0	good	9	10	0	good	0	24	-6	0	good	2		0	good	0		0		0	0	good		0	0	good	0
4524	EPI_ISL_11204826	21L	21L (BA.2)	Omicron	21L	BA.2.10	BA.2.10	0	good	67	53	0	0	0	0	51	12	0	0	89098	7	29857	0.9982610440424038	E:1,M:1,N:1,ORF1a:1,ORF1b:1,ORF3a:1,ORF6:1,ORF7a:1,ORF7b:1,ORF8:1,ORF9b:1,S:1	false	C241T,T670G,C2790T,C3037T,G4184A,C4321T,C9344T,A9424G,C9534T,C9866T,C10029T,C10198T,G10447A,C10449A,C12880T,C14408T,C15714T,T16342C,C17410T,A18163G,C19955T,A20055G,C21618T,G21987A,T22200G,G22578A,C22674T,T22679C,C22686T,A22688G,G22775A,A22786C,G22813T,T22882G,G22992A,C22995A,A23013C,A23040G,A23055G,A23063T,T23075C,A23403G,C23525T,T23599G,C23604A,C23854A,G23948T,A24424T,T24469A,C25000T,C25584T,C26060T,C26270T,C26577G,G26709A,C26858T,A27259C,G27382C,A27383T,T27384C,C27807T,A28271T,C28311T,G28881A,G28882A,G28883C,A29510C	11288-11296,21633-21641,28362-28370,29734-29759			E:T9I,M:Q19E,M:A63T,N:P13L,N:R203K,N:G204R,N:S413R,ORF1a:S135R,ORF1a:T842I,ORF1a:G1307S,ORF1a:L3027F,ORF1a:T3090I,ORF1a:L3201F,ORF1a:T3255I,ORF1a:P3395H,ORF1b:P314L,ORF1b:S959P,ORF1b:R1315C,ORF1b:I1566V,ORF1b:T2163I,ORF3a:T223I,ORF6:D61L,ORF9b:P10S,S:T19I,S:A27S,S:G142D,S:V213G,S:G339D,S:S371F,S:S373P,S:S375F,S:T376A,S:D405N,S:R408S,S:K417N,S:N440K,S:S477N,S:T478K,S:E484A,S:Q493R,S:Q498R,S:N501Y,S:Y505H,S:D614G,S:H655Y,S:N679K,S:P681H,S:N764K,S:D796Y,S:Q954H,S:N969K	N:E31-,N:R32-,N:S33-,ORF1a:S3675-,ORF1a:G3676-,ORF1a:F3677-,ORF9b:E27-,ORF9b:N28-,ORF9b:A29-,S:L24-,S:P25-,S:P26-					0	0	0	0				0	0	0	0		internal_16e4	C9866T,T16342C		ORF1a:L3201F,ORF1b:S959P		NODE_0001052					N/A	N/A	N/A	N/A	N/A	N/A	N/A	N/A	N/A	N/A			3000	0	good	0	10	0	good	0	24	-8	0	good	0		0	good	0		0		0	0	good		0	0	good	0
4525	EPI_ISL_11204818	21L	21L (BA.2)	Omicron	21L	BA.2.10.1	BA.2.10.1	0	good	69	53	0	0	14	0	54	12	0	0	89199	3	29894	0.9991639634819249	E:1,M:1,N:1,ORF1a:1,ORF1b:1,ORF3a:1,ORF6:1,ORF7a:1,ORF7b:1,ORF8:1,ORF9b:1,S:1	false	C241T,T670G,C2790T,C3037T,G4184A,C4321T,C9344T,A9424G,C9534T,C9866T,C10029T,C10198T,G10447A,C10449A,C12880T,C14408T,C15714T,T16342C,C17410T,A18163G,C19955T,A20055G,C21618T,G21987A,T22200G,G22578A,C22674T,T22679C,C22686T,A22688G,G22775A,A22786C,G22813T,T22882G,G22992A,C22995A,A23013C,A23040G,A23055G,A23063T,T23075C,A23403G,C23525T,T23599G,C23604A,C23854A,G23948T,G23955A,A24424T,T24469A,C25000T,C25584T,C26060T,C26270T,C26577G,G26709A,C26858T,A27259C,G27382C,A27383T,T27384C,C27807T,A28271T,C28311T,A28356G,G28881A,G28882A,G28883C,A29510C	11288-11296,21633-21641,28362-28370,29734-29759			E:T9I,M:Q19E,M:A63T,N:P13L,N:Q28R,N:R203K,N:G204R,N:S413R,ORF1a:S135R,ORF1a:T842I,ORF1a:G1307S,ORF1a:L3027F,ORF1a:T3090I,ORF1a:L3201F,ORF1a:T3255I,ORF1a:P3395H,ORF1b:P314L,ORF1b:S959P,ORF1b:R1315C,ORF1b:I1566V,ORF1b:T2163I,ORF3a:T223I,ORF6:D61L,ORF9b:P10S,ORF9b:R25G,S:T19I,S:A27S,S:G142D,S:V213G,S:G339D,S:S371F,S:S373P,S:S375F,S:T376A,S:D405N,S:R408S,S:K417N,S:N440K,S:S477N,S:T478K,S:E484A,S:Q493R,S:Q498R,S:N501Y,S:Y505H,S:D614G,S:H655Y,S:N679K,S:P681H,S:N764K,S:D796Y,S:G798D,S:Q954H,S:N969K	N:E31-,N:R32-,N:S33-,ORF1a:S3675-,ORF1a:G3676-,ORF1a:F3677-,ORF9b:E27-,ORF9b:N28-,ORF9b:A29-,S:L24-,S:P25-,S:P26-				A28356G	0	0	1	1			N:Q28R,ORF9b:R25G	0	0	2	2	29856-29869	internal_16e4	C9866T,T16342C,G23955A,A28356G		N:Q28R,ORF1a:L3201F,ORF1b:S959P,ORF9b:R25G,S:G798D		internal_ffa6	A28356G		N:Q28R,ORF9b:R25G		N/A	N/A	N/A	N/A	N/A	N/A	N/A	N/A	N/A	N/A			3000	0	good	14	10	0	good	0	24	-7	0	good	1		0	good	0		0		0	0	good		0	0	good	0
4526	EPI_ISL_11204801	21L	21L (BA.2)	Omicron	21L	BA.2.10	BA.2.10	9	good	66	53	0	0	0	3	51	12	0	2	88895	55	29836	0.9958532588703475	E:1,M:0.9955156950672646,N:1,ORF1a:1,ORF1b:1,ORF3a:1,ORF6:1,ORF7a:1,ORF7b:1,ORF8:1,ORF9b:1,S:0.9992150706436421	false	C241T,T670G,C2790T,C3037T,G4184A,C4321T,C9344T,A9424G,C9534T,C9866T,C10029T,C10198T,G10447A,C10449A,C12525T,C12880T,C14408T,C15714T,T16342C,C17410T,C17762T,A18163G,C19955T,A20055G,C21618T,T22200G,G22578A,C22674T,T22679C,C22686T,A22688G,G22775A,A22786C,G22813T,T22882G,G22992A,C22995A,A23013C,A23040G,A23055G,A23063T,T23075C,A23403G,C23525T,T23599G,C23604A,C23854A,G23948T,A24424T,T24469A,C25584T,C26060T,C26270T,G26709A,C26858T,A27259C,G27382C,A27383T,T27384C,C27807T,A28271T,C28311T,G28881A,G28882A,G28883C,A29510C	11288-11296,21633-21641,28362-28370,29734-29759			E:T9I,M:A63T,N:P13L,N:R203K,N:G204R,N:S413R,ORF1a:S135R,ORF1a:T842I,ORF1a:G1307S,ORF1a:L3027F,ORF1a:T3090I,ORF1a:L3201F,ORF1a:T3255I,ORF1a:P3395H,ORF1a:T4087I,ORF1b:P314L,ORF1b:S959P,ORF1b:R1315C,ORF1b:A1432V,ORF1b:I1566V,ORF1b:T2163I,ORF3a:T223I,ORF6:D61L,ORF9b:P10S,S:T19I,S:A27S,S:V213G,S:G339D,S:S371F,S:S373P,S:S375F,S:T376A,S:D405N,S:R408S,S:K417N,S:N440K,S:S477N,S:T478K,S:E484A,S:Q493R,S:Q498R,S:N501Y,S:Y505H,S:D614G,S:H655Y,S:N679K,S:P681H,S:N764K,S:D796Y,S:Q954H,S:N969K	N:E31-,N:R32-,N:S33-,ORF1a:S3675-,ORF1a:G3676-,ORF1a:F3677-,ORF9b:E27-,ORF9b:N28-,ORF9b:A29-,S:L24-,S:P25-,S:P26-				C12525T,C17762T	0	0	2	2			ORF1a:T4087I,ORF1b:A1432V	0	0	2	2		internal_16e4	C9866T,C12525T,T16342C,C17762T		ORF1a:L3201F,ORF1a:T4087I,ORF1b:S959P,ORF1b:A1432V		NODE_0001052	C12525T,C17762T		ORF1a:T4087I,ORF1b:A1432V		N/A	N/A	N/A	N/A	N/A	N/A	N/A	N/A	N/A	N/A	S:142,M:19	R:21987,Y:25000,S:26577	3000	0	good	0	10	30	mediocre	3	24	-6	0	good	2		0	good	0		0		0	0	good		0	0	good	0
4528	EPI_ISL_11204787	21K	21K (BA.1)	Omicron	21K	BA.1.1	BA.1.1	0	good	58	39	9	0	0	0	48	16	1	0	89079	10	29836	0.9974584489850516	E:1,M:1,N:1,ORF1a:1,ORF1b:1,ORF3a:1,ORF6:1,ORF7a:1,ORF7b:1,ORF8:1,ORF9b:1,S:1	false	C21T,C241T,T2746C,A2832G,C3037T,T5386G,G8393A,C10029T,C10449A,A11537G,T13195C,C14408T,C15240T,G16744A,A18163G,C21762T,C21846T,G22578A,G22599A,T22673C,C22674T,T22679C,C22686T,G22813T,T22882G,G22898A,G22992A,C22995A,A23013C,A23040G,G23048A,A23055G,A23063T,T23075C,C23202A,A23403G,C23525T,T23599G,C23604A,C23854A,G23948T,C24130A,A24424T,T24469A,C24503T,C25000T,C25584T,C26270T,A26530G,C26577G,G26709A,A27259C,C27807T,A28271T,C28311T,G28881A,G28882A,G28883C	6513-6515,11285-11293,21765-21770,21987-21995,22194-22196,28362-28370	22204:GAGCCAGAA		E:T9I,M:D3G,M:Q19E,M:A63T,N:P13L,N:R203K,N:G204R,ORF1a:K856R,ORF1a:L2084I,ORF1a:A2710T,ORF1a:T3255I,ORF1a:P3395H,ORF1a:I3758V,ORF1b:P314L,ORF1b:G1093S,ORF1b:I1566V,ORF9b:P10S,S:A67V,S:T95I,S:Y145D,S:L212I,S:G339D,S:R346K,S:S371L,S:S373P,S:S375F,S:K417N,S:N440K,S:G446S,S:S477N,S:T478K,S:E484A,S:Q493R,S:G496S,S:Q498R,S:N501Y,S:Y505H,S:T547K,S:D614G,S:H655Y,S:N679K,S:P681H,S:N764K,S:D796Y,S:N856K,S:Q954H,S:N969K,S:L981F	N:E31-,N:R32-,N:S33-,ORF1a:S2083-,ORF1a:L3674-,ORF1a:S3675-,ORF1a:G3676-,ORF9b:E27-,ORF9b:N28-,ORF9b:A29-,S:H69-,S:V70-,S:G142-,S:V143-,S:Y144-,S:N211-	S:214:EPE			C21T,T2746C,G16744A	0	0	3	3			ORF1b:G1093S	0	0	1	1		NODE_0000994	C21T,T2746C,G16744A,G22599A		ORF1b:G1093S,S:R346K		NODE_0001002	C21T,T2746C,G16744A		ORF1b:G1093S		N/A	N/A	N/A	N/A	N/A	N/A	N/A	N/A	N/A	N/A			3000	0	good	0	10	0	good	0	24	-5	0	good	3		0	good	0		0		0	0	good		0	0	good	0
4527	EPI_ISL_11204796	21K	21K (BA.1)	Omicron	21K	BA.1.20	BA.1.20	0.051043	good	45	36	0	0	361	0	36	15	0	127	88758	22	29836	0.984984784135371	E:1,M:1,N:1,ORF1a:1,ORF1b:1,ORF3a:1,ORF6:1,ORF7a:1,ORF7b:0.9772727272727273,ORF8:0.9754098360655737,ORF9b:1,S:0.9034536891679749	false	C241T,A2832G,C3037T,T5386G,G8393A,C10029T,C10449A,A11537G,C11950T,T13195C,C14408T,C15240T,A18163G,C21575T,C21762T,C21846T,G22578A,G22898A,G22992A,C22995A,C23202A,A23403G,C23525T,T23599G,C23604A,C23854A,G23948T,C24130A,A24424T,T24469A,C24503T,C25000T,C25584T,C26270T,A26530G,C26577G,G26709A,A27259C,C27807T,A28271T,C28311T,C28472T,G28881A,G28882A,G28883C	6513-6515,11285-11293,21765-21770,21987-21995,28362-28370			E:T9I,M:D3G,M:Q19E,M:A63T,N:P13L,N:P67S,N:R203K,N:G204R,ORF1a:K856R,ORF1a:L2084I,ORF1a:A2710T,ORF1a:T3255I,ORF1a:P3395H,ORF1a:I3758V,ORF1b:P314L,ORF1b:I1566V,ORF9b:P10S,S:L5F,S:A67V,S:T95I,S:Y145D,S:G339D,S:G446S,S:S477N,S:T478K,S:T547K,S:D614G,S:H655Y,S:N679K,S:P681H,S:N764K,S:D796Y,S:N856K,S:Q954H,S:N969K,S:L981F	N:E31-,N:R32-,N:S33-,ORF1a:S2083-,ORF1a:L3674-,ORF1a:S3675-,ORF1a:G3676-,ORF9b:E27-,ORF9b:N28-,ORF9b:A29-,S:H69-,S:V70-,S:G142-,S:V143-,S:Y144-			C21575T|21F		0	1	0	1			S:L5F	0	0	1	1	22014-22067,22156-22203,22246,22673-22733,22808-22844,22878-22893,23006-23088,23092-23144,27826-27827,27944-27949	NODE_0000994	C11950T,C21575T,C28472T		N:P67S,S:L5F		BA.1.20	C21575T		S:L5F		N/A	N/A	N/A	N/A	N/A	N/A	N/A	N/A	N/A	N/A	S:151-169,S:198-214,S:228,S:371-391,S:416-428,S:439-444,S:482-509,S:511-528,ORF7b:24,ORF8:17-19		3000	2.259259	good	361	10	0	good	0	24	-4	0	good	4		0	good	0		0		0	0	good		0	0	good	0
4529	EPI_ISL_10894090	21K	21K (BA.1)	Omicron	21K	BA.1.1	BA.1.1	2.777778	good	54	39	9	0	0	0	46	16	1	0	89056	38	29851	0.9970237099956526	E:1,M:1,N:1,ORF1a:1,ORF1b:1,ORF3a:1,ORF6:1,ORF7a:1,ORF7b:1,ORF8:1,ORF9b:1,S:1	false	C241T,C2470T,A2832G,C3037T,T5386G,G8393A,C10029T,C10449A,A11537G,T13195C,C14408T,C15240T,A18163G,C21762T,C21846T,G22578A,G22599A,T22673C,C22674T,T22679C,C22686T,G22813T,T22882G,G22898A,G22992A,C22995A,A23013C,A23040G,G23048A,A23055G,A23063T,T23075C,C23202A,A23403G,C23525T,T23599G,C23604A,C23854A,G23948T,C24130A,A24424T,T24469A,C24503T,C25584T,C26270T,A26530G,G26709A,A27259C,C27807T,A28271T,C28311T,G28881A,G28882A,G28883C	6513-6515,11285-11293,21765-21770,21987-21995,22194-22196,28362-28370	22204:GAGCCAGAA		E:T9I,M:D3G,M:A63T,N:P13L,N:R203K,N:G204R,ORF1a:K856R,ORF1a:L2084I,ORF1a:A2710T,ORF1a:T3255I,ORF1a:P3395H,ORF1a:I3758V,ORF1b:P314L,ORF1b:I1566V,ORF9b:P10S,S:A67V,S:T95I,S:Y145D,S:L212I,S:G339D,S:R346K,S:S371L,S:S373P,S:S375F,S:K417N,S:N440K,S:G446S,S:S477N,S:T478K,S:E484A,S:Q493R,S:G496S,S:Q498R,S:N501Y,S:Y505H,S:T547K,S:D614G,S:H655Y,S:N679K,S:P681H,S:N764K,S:D796Y,S:N856K,S:Q954H,S:N969K,S:L981F	N:E31-,N:R32-,N:S33-,ORF1a:S2083-,ORF1a:L3674-,ORF1a:S3675-,ORF1a:G3676-,ORF9b:E27-,ORF9b:N28-,ORF9b:A29-,S:H69-,S:V70-,S:G142-,S:V143-,S:Y144-,S:N211-	S:214:EPE	T25000C,G26577C			2	0	0	2	M:E19Q			1	0	0	1		NODE_0000994	C2470T,G22599A,T25000C,G26577C		M:E19Q,S:R346K		NODE_0001002	C2470T,T25000C,G26577C		M:E19Q		N/A	N/A	N/A	N/A	N/A	N/A	N/A	N/A	N/A	N/A			3000	0	good	0	10	0	good	0	24	4	16.666667	good	12		0	good	0		0		0	0	good		0	0	good	0
4530	EPI_ISL_8996847	21J	21J (Delta)	Delta	21J	B.1.617.2.131	AY.131	11.111111	good	41	13	0	0	215	0	31	4	0	71	89252	1	29897	0.992609437180216	E:1,M:1,N:1,ORF1a:1,ORF1b:0.9736646884272997,ORF3a:1,ORF6:1,ORF7a:1,ORF7b:1,ORF8:1,ORF9b:1,S:1	false	G210T,C241T,C3037T,C3874T,G4181T,C6402T,C6982T,C7124T,C8986T,G9053T,C10029T,A11201G,A11332G,C14407T,C14408T,G15451A,C16466T,C19220T,A19743G,G19999T,C21618G,C21846T,G22899T,T22917G,C22995A,A23064C,A23403G,C23604G,G24410A,C25469T,T26767C,T27638C,C27752T,C27874T,C28054G,A28461G,G28881T,G28916T,T29014C,G29688T,G29742T	22029-22034,28248-28253,28271			M:I82T,N:D63G,N:R203M,N:G215C,ORF1a:A1306S,ORF1a:P2046L,ORF1a:P2287S,ORF1a:V2930L,ORF1a:T3255I,ORF1a:T3646A,ORF1b:P314F,ORF1b:G662S,ORF1b:P1000L,ORF1b:A1918V,ORF1b:V2178F,ORF3a:S26L,ORF7a:V82A,ORF7a:T120I,ORF7b:T40I,ORF8:S54*,ORF9b:T60A,S:T19R,S:T95I,S:R158G,S:G446V,S:L452R,S:T478K,S:N501T,S:D614G,S:P681R,S:D950N	ORF8:D119-,ORF8:F120-,S:E156-,S:F157-		A21987G,T29402G		C3874T,C6982T,A19743G,C28054G	2	0	4	6	N:Y377D,S:D142G		ORF8:S54*	2	0	1	3	19293-19310,19313-19330,19344-19348,19388-19551,29860-29869	NODE_0000884	C3874T,C6982T,G9053T,C14407T,A19743G,G19999T,C21846T,A21987G,G22899T,A23064C,C28054G,T29014C,T29402G,G29688T		N:Y377D,ORF1a:V2930L,ORF1b:L314F,ORF1b:V2178F,ORF8:S54*,S:T95I,S:D142G,S:G446V,S:N501T		AY.131	C3874T,C6982T,A19743G,A21987G,C28054G,T29402G		N:Y377D,ORF8:S54*,S:D142G		N/A	N/A	N/A	N/A	N/A	N/A	N/A	N/A	N/A	N/A	ORF1b:1942-1955,ORF1b:1960-1961,ORF1b:1974-2028		3000	0	good	215	10	0	good	0	24	8	33.333333	mediocre	16		0	good	0		0		0	0	good		0	0	good	0
4531	EPI_ISL_8996846	21J	21J (Delta)	Delta	21J	B.1.617.2.131	AY.131	2.777778	good	41	13	0	0	268	0	34	4	0	86	89073	37	29891	0.9894324984115306	E:1,M:1,N:1,ORF1a:1,ORF1b:0.9681008902077152,ORF3a:1,ORF6:1,ORF7a:1,ORF7b:1,ORF8:1,ORF9b:1,S:1	false	G210T,C241T,C3037T,G4181T,C6402T,C7124T,C8986T,G9053T,C10029T,A11201G,A11332G,C14407T,C14408T,G15451A,C16466T,C18131T,C19220T,G19999T,C21618G,C21846T,G22899T,T22917G,C22995A,G23012C,A23064C,A23403G,C23604G,G24410A,C25469T,T26767C,T27638C,C27752T,C27874T,C28054G,A28461G,G28881T,G28916T,T29014C,G29402T,G29688T,G29742T	22029-22034,28248-28253,28271			M:I82T,N:D63G,N:R203M,N:G215C,N:D377Y,ORF1a:A1306S,ORF1a:P2046L,ORF1a:P2287S,ORF1a:V2930L,ORF1a:T3255I,ORF1a:T3646A,ORF1b:P314F,ORF1b:G662S,ORF1b:P1000L,ORF1b:T1555I,ORF1b:A1918V,ORF1b:V2178F,ORF3a:S26L,ORF7a:V82A,ORF7a:T120I,ORF7b:T40I,ORF8:S54*,ORF9b:T60A,S:T19R,S:T95I,S:R158G,S:G446V,S:L452R,S:T478K,S:E484Q,S:N501T,S:D614G,S:P681R,S:D950N	ORF8:D119-,ORF8:F120-,S:E156-,S:F157-		A21987G	G23012C|21B	C18131T,C28054G	1	1	2	4	S:D142G		ORF1b:T1555I,ORF8:S54*,S:E484Q	1	0	3	4	19294-19550,29858-29868	NODE_0000884	G9053T,C14407T,C18131T,G19999T,C21846T,A21987G,G22899T,G23012C,A23064C,C28054G,T29014C,G29688T		ORF1a:V2930L,ORF1b:L314F,ORF1b:T1555I,ORF1b:V2178F,ORF8:S54*,S:T95I,S:D142G,S:G446V,S:E484Q,S:N501T		AY.131	C18131T,A21987G,G23012C,C28054G		ORF1b:T1555I,ORF8:S54*,S:D142G,S:E484Q		N/A	N/A	N/A	N/A	N/A	N/A	N/A	N/A	N/A	N/A	ORF1b:1943-2028		3000	0	good	268	10	0	good	0	24	4	16.666667	good	12		0	good	0		0		0	0	good		0	0	good	0
4532	EPI_ISL_8996845	21J	21J (Delta)	Delta	21J	B.1.617.2.131	AY.131	50.173611	mediocre	44	13	0	0	88	0	31	4	0	30	89232	5	29856	0.9953516369595024	E:1,M:1,N:1,ORF1a:1,ORF1b:0.9888724035608308,ORF3a:1,ORF6:1,ORF7a:1,ORF7b:1,ORF8:1,ORF9b:1,S:1	false	G210T,C241T,C3037T,G4181T,C6402T,C7124T,C8986T,G9053T,C10029T,A11201G,A11332G,C14262T,C14407T,C14408T,G15451A,C16466T,G17667A,C19220T,G19999T,C20148T,C21618G,C21846T,G22899T,C22995A,A23064C,A23403G,C23604G,G24410A,C25469T,T26491C,A26492T,T26497C,T26767C,T27638C,C27752T,C27874T,C28054G,A28461G,G28881T,G28916T,T29014C,G29402T,G29688T,G29742T	22029-22034,28248-28253,28271			M:I82T,N:D63G,N:R203M,N:G215C,N:D377Y,ORF1a:A1306S,ORF1a:P2046L,ORF1a:P2287S,ORF1a:V2930L,ORF1a:T3255I,ORF1a:T3646A,ORF1b:P314F,ORF1b:G662S,ORF1b:P1000L,ORF1b:A1918V,ORF1b:V2178F,ORF3a:S26L,ORF7a:V82A,ORF7a:T120I,ORF7b:T40I,ORF8:S54*,ORF9b:T60A,S:T19R,S:T95I,S:R158G,S:G446V,S:T478K,S:N501T,S:D614G,S:P681R,S:D950N	ORF8:D119-,ORF8:F120-,S:E156-,S:F157-		A21987G,G22917T	C20148T|21H,A26492T|21H	C14262T,G17667A,T26491C,T26497C,C28054G	2	2	5	9	S:D142G,S:R452L		ORF8:S54*	2	0	1	3	19453-19454,19466-19550,26494	NODE_0000884	G9053T,C14262T,C14407T,G17667A,G19999T,C20148T,C21846T,A21987G,G22899T,G22917T,A23064C,T26491C,A26492T,T26497C,C28054G,T29014C,G29688T		ORF1a:V2930L,ORF1b:L314F,ORF1b:V2178F,ORF8:S54*,S:T95I,S:D142G,S:G446V,S:R452L,S:N501T		AY.131	C14262T,G17667A,C20148T,A21987G,G22917T,T26491C,A26492T,T26497C,C28054G		ORF8:S54*,S:D142G,S:R452L		N/A	N/A	N/A	N/A	N/A	N/A	N/A	N/A	N/A	N/A	ORF1b:1996,ORF1b:2000-2028		3000	0	good	88	10	0	good	0	24	17	70.833333	mediocre	25		0	good	0		0		0	0	good		0	0	good	0
4534	EPI_ISL_8996843	21J	21J (Delta)	Delta	21J	B.1.617.2.127	AY.127	14.062500	good	45	13	0	0	247	0	34	4	0	82	89093	32	29891	0.9903019763903287	E:1,M:1,N:1,ORF1a:1,ORF1b:0.9695845697329377,ORF3a:1,ORF6:1,ORF7a:1,ORF7b:1,ORF8:1,ORF9b:1,S:1	false	G210T,C241T,C1420T,T2698C,C3037T,G4181T,T4630C,C6402T,G6622A,C7124T,C8986T,G9053T,C10029T,A11201G,A11332G,C14408T,G14511C,G15451A,C16466T,G18255T,C19220T,C21057T,C21618G,C21846T,G22899T,T22917G,C22995A,A23403G,C23604G,G24410A,C25469T,T25518C,G25538T,C26054A,T26767C,C27005T,T27638C,C27752T,C27874T,G28378T,A28461G,G28881T,G28916T,G29402T,G29742T	22029-22034,28248-28253,28271			M:I82T,N:D63G,N:R203M,N:G215C,N:D377Y,ORF1a:A1306S,ORF1a:P2046L,ORF1a:P2287S,ORF1a:V2930L,ORF1a:T3255I,ORF1a:T3646A,ORF1b:P314L,ORF1b:Q348H,ORF1b:G662S,ORF1b:P1000L,ORF1b:M1596I,ORF1b:A1918V,ORF3a:S26L,ORF3a:G49V,ORF3a:T221K,ORF7a:V82A,ORF7a:T120I,ORF7b:T40I,ORF9b:R32L,ORF9b:T60A,S:T19R,S:T95I,S:R158G,S:G446V,S:L452R,S:T478K,S:D614G,S:P681R,S:D950N	ORF8:D119-,ORF8:F120-,S:E156-,S:F157-		A21987G		C1420T,T2698C,T4630C,G6622A,G14511C,G18255T,C21057T,G22899T,T25518C,C27005T,G28378T	1	0	11	12	S:D142G		ORF1b:Q348H,ORF1b:M1596I,ORF9b:R32L,S:G446V	1	0	4	5	19298-19348,19362-19550,29862-29868	NODE_0000884	C1420T,T2698C,T4630C,G6622A,G9053T,G14511C,G18255T,C21057T,C21846T,A21987G,G22899T,T25518C,G25538T,C26054A,C27005T,G28378T		ORF1a:V2930L,ORF1b:Q348H,ORF1b:M1596I,ORF3a:G49V,ORF3a:T221K,ORF9b:R32L,S:T95I,S:D142G,S:G446V		NODE_0000911	C1420T,T2698C,T4630C,G6622A,G14511C,G18255T,C21057T,A21987G,G22899T,T25518C,C27005T,G28378T		ORF1b:Q348H,ORF1b:M1596I,ORF9b:R32L,S:D142G,S:G446V		N/A	N/A	N/A	N/A	N/A	N/A	N/A	N/A	N/A	N/A	ORF1b:1944-1961,ORF1b:1965-2028		3000	0	good	247	10	0	good	0	24	9	37.500000	mediocre	17		0	good	0		0		0	0	good		0	0	good	0
4535	EPI_ISL_8996842	21J	21J (Delta)	Delta	21J	B.1.617.2.131	AY.131	2.777778	good	43	16	0	0	12	0	34	5	0	5	89344	3	29870	0.9984282513460188	E:1,M:1,N:1,ORF1a:1,ORF1b:0.9981454005934718,ORF3a:1,ORF6:1,ORF7a:1,ORF7b:1,ORF8:1,ORF9b:1,S:1	false	G210T,C241T,C3037T,G4181T,C6402T,C7124T,C8986T,G9053T,C10029T,C10036T,A11201G,A11332G,C14407T,C14408T,G15451A,C16466T,C18329T,C19220T,G19999T,G21255T,C21618G,C21846T,G22899T,T22917G,C22995A,A23064C,A23403G,C23604G,G24410A,C25469T,G25793T,T26767C,T27638C,C27752T,C27874T,C28054G,A28461G,G28881T,G28916T,T29014C,G29402T,G29688T,G29742T	21992-21994,22029-22034,28248-28253,28271			M:I82T,N:D63G,N:R203M,N:G215C,N:D377Y,ORF1a:A1306S,ORF1a:P2046L,ORF1a:P2287S,ORF1a:V2930L,ORF1a:T3255I,ORF1a:T3646A,ORF1b:P314F,ORF1b:G662S,ORF1b:P1000L,ORF1b:T1621I,ORF1b:A1918V,ORF1b:V2178F,ORF3a:S26L,ORF3a:R134L,ORF7a:V82A,ORF7a:T120I,ORF7b:T40I,ORF8:S54*,ORF9b:T60A,S:T19R,S:T95I,S:R158G,S:G446V,S:L452R,S:T478K,S:N501T,S:D614G,S:P681R,S:D950N	ORF8:D119-,ORF8:F120-,S:Y144-,S:E156-,S:F157-		A21987G		C10036T,C18329T,G21255T,G25793T,C28054G	1	0	5	6	S:D142G		ORF1b:T1621I,ORF3a:R134L,ORF8:S54*	1	0	3	4	19539-19550	NODE_0000884	G9053T,C10036T,C14407T,C18329T,G19999T,G21255T,C21846T,A21987G,G22899T,A23064C,G25793T,C28054G,T29014C,G29688T	21992-21994	ORF1a:V2930L,ORF1b:L314F,ORF1b:T1621I,ORF1b:V2178F,ORF3a:R134L,ORF8:S54*,S:T95I,S:D142G,S:G446V,S:N501T	S:Y144-	AY.131	C10036T,C18329T,G21255T,A21987G,G25793T,C28054G	21992-21994	ORF1b:T1621I,ORF3a:R134L,ORF8:S54*,S:D142G	S:Y144-	N/A	N/A	N/A	N/A	N/A	N/A	N/A	N/A	N/A	N/A	ORF1b:2024-2028		3000	0	good	12	10	0	good	0	24	4	16.666667	good	12		0	good	0		0		0	0	good		0	0	good	0
4533	EPI_ISL_8996844	21J	21J (Delta)	Delta	21J	B.1.617.2.131	AY.131	25	good	46	13	0	0	266	0	32	4	0	86	89190	1	29900	0.9910042470655118	E:1,M:1,N:1,ORF1a:1,ORF1b:0.9681008902077152,ORF3a:1,ORF6:1,ORF7a:1,ORF7b:1,ORF8:1,ORF9b:1,S:1	false	G210T,C241T,C3037T,G4181T,C6402T,C7124T,C8986T,G9053T,C10029T,A11201G,A11332G,C14262T,C14407T,C14408T,G15451A,C16466T,G17667A,C19220T,G19999T,C20148T,C21618G,C21846T,G22899T,T22917G,C22995A,A23064C,A23403G,C23604G,C24061T,G24410A,C25469T,T26491C,A26492T,T26497C,T26767C,T27638C,C27752T,C27874T,C28054G,A28461G,G28881T,G28916T,T29014C,G29402T,G29688T,G29742T	22029-22034,28248-28253,28271			M:I82T,N:D63G,N:R203M,N:G215C,N:D377Y,ORF1a:A1306S,ORF1a:P2046L,ORF1a:P2287S,ORF1a:V2930L,ORF1a:T3255I,ORF1a:T3646A,ORF1b:P314F,ORF1b:G662S,ORF1b:P1000L,ORF1b:A1918V,ORF1b:V2178F,ORF3a:S26L,ORF7a:V82A,ORF7a:T120I,ORF7b:T40I,ORF8:S54*,ORF9b:T60A,S:T19R,S:T95I,S:R158G,S:G446V,S:L452R,S:T478K,S:N501T,S:D614G,S:P681R,S:D950N	ORF8:D119-,ORF8:F120-,S:E156-,S:F157-		A21987G	C20148T|21H,A26492T|21H	C14262T,G17667A,C24061T,T26491C,T26497C,C28054G	1	2	6	9	S:D142G		ORF8:S54*	1	0	1	2	19295,19298-19314,19316-19551,26494,29858-29868	NODE_0000884	G9053T,C14262T,C14407T,G17667A,G19999T,C20148T,C21846T,A21987G,G22899T,A23064C,C24061T,T26491C,A26492T,T26497C,C28054G,T29014C,G29688T		ORF1a:V2930L,ORF1b:L314F,ORF1b:V2178F,ORF8:S54*,S:T95I,S:D142G,S:G446V,S:N501T		AY.131	C14262T,G17667A,C20148T,A21987G,C24061T,T26491C,A26492T,T26497C,C28054G		ORF8:S54*,S:D142G		N/A	N/A	N/A	N/A	N/A	N/A	N/A	N/A	N/A	N/A	ORF1b:1943-2028		3000	0	good	266	10	0	good	0	24	12	50	mediocre	20		0	good	0		0		0	0	good		0	0	good	0
4536	EPI_ISL_8996841	21J	21J (Delta)	Delta	21J	B.1.617.2.131	AY.131	4.340278	good	44	13	0	0	258	0	35	4	0	88	89197	5	29901	0.9911714543691268	E:1,M:1,N:0.9833333333333333,ORF1a:1,ORF1b:0.9699554896142433,ORF3a:1,ORF6:1,ORF7a:1,ORF7b:1,ORF8:1,ORF9b:1,S:1	false	G210T,C241T,C3037T,G4181T,G6254A,C6402T,C7124T,C8986T,G9053T,C10029T,A11201G,A11332G,C14407T,C14408T,G15451A,C16466T,C19220T,G19999T,C20132T,C21618G,C21846T,C22264T,T22348G,G22899T,T22917G,C22995A,A23064C,A23403G,C23604G,G24410A,T25451C,C25469T,T26767C,T27638C,C27752T,C27874T,C28054G,A28461G,G28727A,G28881T,G28916T,T29014C,G29688T,G29742T	22029-22034,28248-28253,28271			M:I82T,N:D63G,N:A152T,N:R203M,N:G215C,ORF1a:A1306S,ORF1a:A1997T,ORF1a:P2046L,ORF1a:P2287S,ORF1a:V2930L,ORF1a:T3255I,ORF1a:T3646A,ORF1b:P314F,ORF1b:G662S,ORF1b:P1000L,ORF1b:A1918V,ORF1b:V2178F,ORF1b:A2222V,ORF3a:I20T,ORF3a:S26L,ORF7a:V82A,ORF7a:T120I,ORF7b:T40I,ORF8:S54*,ORF9b:T60A,S:T19R,S:T95I,S:R158G,S:G446V,S:L452R,S:T478K,S:N501T,S:D614G,S:P681R,S:D950N	ORF8:D119-,ORF8:F120-,S:E156-,S:F157-		A21987G		G6254A,C20132T,C22264T,T22348G,T25451C,C28054G,G28727A	1	0	7	8	S:D142G		N:A152T,ORF1a:A1997T,ORF1b:A2222V,ORF3a:I20T,ORF8:S54*	1	0	5	6	19296-19321,19327-19482,19496-19502,19505-19546,19549,29378,29395-29409,29858-29867	NODE_0000884	G6254A,G9053T,C14407T,G19999T,C20132T,C21846T,A21987G,C22264T,T22348G,G22899T,A23064C,T25451C,C28054G,G28727A,T29014C,G29688T		N:A152T,ORF1a:A1997T,ORF1a:V2930L,ORF1b:L314F,ORF1b:V2178F,ORF1b:A2222V,ORF3a:I20T,ORF8:S54*,S:T95I,S:D142G,S:G446V,S:N501T		AY.131	G6254A,C20132T,A21987G,C22264T,T22348G,T25451C,C28054G,G28727A		N:A152T,ORF1a:A1997T,ORF1b:A2222V,ORF3a:I20T,ORF8:S54*,S:D142G		N/A	N/A	N/A	N/A	N/A	N/A	N/A	N/A	N/A	N/A	ORF1b:1943-1952,ORF1b:1954-2005,ORF1b:2010-2028,N:369,N:374-379		3000	0	good	258	10	0	good	0	24	5	20.833333	good	13		0	good	0		0		0	0	good		0	0	good	0
4537	EPI_ISL_8996840	21J	21J (Delta)	Delta	21J	B.1.617.2.127	AY.127	29.340278	good	49	13	0	0	266	0	37	4	0	86	89094	28	29899	0.9900678861652678	E:1,M:1,N:1,ORF1a:1,ORF1b:0.9681008902077152,ORF3a:1,ORF6:1,ORF7a:1,ORF7b:1,ORF8:1,ORF9b:1,S:1	false	G210T,C241T,C1420T,T2698C,C3037T,G4181T,T4630C,C6402T,G6622A,C7124T,C8986T,G9053T,C10029T,A11201G,A11332G,C12624A,C12741T,C14408T,G14511C,G15451A,C16466T,G18255T,C19220T,C21057T,C21618G,C21846T,G22205C,G22899T,T22917G,C22995A,A23403G,T23509C,C23604G,G24410A,C25469T,T25518C,G25538T,C26054A,T26767C,T27638C,C27752T,C27874T,G28378T,A28461G,G28881T,G28916T,G29402T,C29733T,G29742T	22029-22034,28248-28253,28271			M:I82T,N:D63G,N:R203M,N:G215C,N:D377Y,ORF1a:A1306S,ORF1a:P2046L,ORF1a:P2287S,ORF1a:V2930L,ORF1a:T3255I,ORF1a:T3646A,ORF1a:P4120H,ORF1a:T4159I,ORF1b:P314L,ORF1b:Q348H,ORF1b:G662S,ORF1b:P1000L,ORF1b:M1596I,ORF1b:A1918V,ORF3a:S26L,ORF3a:G49V,ORF3a:T221K,ORF7a:V82A,ORF7a:T120I,ORF7b:T40I,ORF9b:R32L,ORF9b:T60A,S:T19R,S:T95I,S:R158G,S:D215H,S:G446V,S:L452R,S:T478K,S:D614G,S:P681R,S:D950N	ORF8:D119-,ORF8:F120-,S:E156-,S:F157-		A21987G		C1420T,T2698C,T4630C,G6622A,C12624A,C12741T,G14511C,G18255T,C21057T,G22205C,G22899T,T23509C,T25518C,G28378T,C29733T	1	0	15	16	S:D142G		ORF1a:P4120H,ORF1a:T4159I,ORF1b:Q348H,ORF1b:M1596I,ORF9b:R32L,S:D215H,S:G446V	1	0	7	8	19295-19547,19549-19551,29859-29868	NODE_0000884	C1420T,T2698C,T4630C,G6622A,G9053T,C12624A,C12741T,G14511C,G18255T,C21057T,C21846T,A21987G,G22205C,G22899T,T23509C,T25518C,G25538T,C26054A,G28378T,C29733T		ORF1a:V2930L,ORF1a:P4120H,ORF1a:T4159I,ORF1b:Q348H,ORF1b:M1596I,ORF3a:G49V,ORF3a:T221K,ORF9b:R32L,S:T95I,S:D142G,S:D215H,S:G446V		NODE_0000911	C1420T,T2698C,T4630C,G6622A,C12624A,C12741T,G14511C,G18255T,C21057T,A21987G,G22205C,G22899T,T23509C,T25518C,G28378T,C29733T		ORF1a:P4120H,ORF1a:T4159I,ORF1b:Q348H,ORF1b:M1596I,ORF9b:R32L,S:D142G,S:D215H,S:G446V		N/A	N/A	N/A	N/A	N/A	N/A	N/A	N/A	N/A	N/A	ORF1b:1943-2028		3000	0	good	266	10	0	good	0	24	13	54.166667	mediocre	21		0	good	0		0		0	0	good		0	0	good	0
4538	EPI_ISL_8996839	21J	21J (Delta)	Delta	21J	B.1.617.2.131	AY.131	4.340278	good	42	13	0	0	253	0	35	4	0	82	89111	27	29890	0.9902350934688827	E:1,M:1,N:1,ORF1a:1,ORF1b:0.9695845697329377,ORF3a:1,ORF6:1,ORF7a:1,ORF7b:1,ORF8:1,ORF9b:1,S:1	false	G210T,C241T,C3037T,G3251T,G4181T,C6402T,C7124T,C8986T,G9053T,C10029T,A11201G,A11332G,C14407T,C14408T,G15451A,C16466T,C18131T,C19220T,G19999T,C21618G,C21846T,G22899T,T22917G,C22995A,G23012C,A23064C,A23403G,C23604G,G24410A,C25469T,T26767C,T27638C,C27752T,C27874T,C28054G,A28461G,G28881T,G28916T,T29014C,G29402T,G29688T,G29742T	22029-22034,28248-28253,28271			M:I82T,N:D63G,N:R203M,N:G215C,N:D377Y,ORF1a:D996Y,ORF1a:A1306S,ORF1a:P2046L,ORF1a:P2287S,ORF1a:V2930L,ORF1a:T3255I,ORF1a:T3646A,ORF1b:P314F,ORF1b:G662S,ORF1b:P1000L,ORF1b:T1555I,ORF1b:A1918V,ORF1b:V2178F,ORF3a:S26L,ORF7a:V82A,ORF7a:T120I,ORF7b:T40I,ORF8:S54*,ORF9b:T60A,S:T19R,S:T95I,S:R158G,S:G446V,S:L452R,S:T478K,S:E484Q,S:N501T,S:D614G,S:P681R,S:D950N	ORF8:D119-,ORF8:F120-,S:E156-,S:F157-		A21987G	G23012C|21B	G3251T,C18131T,C28054G	1	1	3	5	S:D142G		ORF1a:D996Y,ORF1b:T1555I,ORF8:S54*,S:E484Q	1	0	4	5	19294-19303,19316-19357,19363-19550,29857-29869	NODE_0000884	G3251T,G9053T,C14407T,C18131T,G19999T,C21846T,A21987G,G22899T,G23012C,A23064C,C28054G,T29014C,G29688T		ORF1a:D996Y,ORF1a:V2930L,ORF1b:L314F,ORF1b:T1555I,ORF1b:V2178F,ORF8:S54*,S:T95I,S:D142G,S:G446V,S:E484Q,S:N501T		AY.131	G3251T,C18131T,A21987G,G23012C,C28054G		ORF1a:D996Y,ORF1b:T1555I,ORF8:S54*,S:D142G,S:E484Q		N/A	N/A	N/A	N/A	N/A	N/A	N/A	N/A	N/A	N/A	ORF1b:1943-1946,ORF1b:1950-1964,ORF1b:1966-2028		3000	0	good	253	10	0	good	0	24	5	20.833333	good	13		0	good	0		0		0	0	good		0	0	good	0
4539	EPI_ISL_8996838	21J	21J (Delta)	Delta	21J	B.1.617.2.127	AY.127	1.562500	good	38	16	0	0	123	0	31	5	0	45	89103	39	29856	0.993044176169615	E:1,M:1,N:1,ORF1a:1,ORF1b:0.9833086053412463,ORF3a:1,ORF6:1,ORF7a:1,ORF7b:1,ORF8:1,ORF9b:1,S:1	false	G210T,C241T,G1772A,C3037T,G4181T,C6402T,C7124T,G7243A,C8986T,G9053T,C10029T,C10252T,A11201G,A11332G,A12976G,C14408T,G15451A,C16466T,C19220T,C21618G,C21846T,T22917G,C22995A,A23403G,C23604G,G24410A,C25469T,G25538T,C26054A,T26767C,T27638C,C27752T,C27874T,A28461G,G28881T,G28916T,G29402T,G29742T	21992-21994,22029-22034,28248-28253,28271			M:I82T,N:D63G,N:R203M,N:G215C,N:D377Y,ORF1a:V503I,ORF1a:A1306S,ORF1a:P2046L,ORF1a:P2287S,ORF1a:V2930L,ORF1a:T3255I,ORF1a:T3646A,ORF1b:P314L,ORF1b:G662S,ORF1b:P1000L,ORF1b:A1918V,ORF3a:S26L,ORF3a:G49V,ORF3a:T221K,ORF7a:V82A,ORF7a:T120I,ORF7b:T40I,ORF9b:T60A,S:T19R,S:T95I,S:R158G,S:L452R,S:T478K,S:D614G,S:P681R,S:D950N	ORF8:D119-,ORF8:F120-,S:Y144-,S:E156-,S:F157-		A21987G		G1772A,G7243A,C10252T,A12976G	1	0	4	5	S:D142G		ORF1a:V503I	1	0	1	2	19293-19345,19383-19389,19463-19489,19497-19498,19503,19517-19549	NODE_0000884	G1772A,G7243A,G9053T,C10252T,A12976G,C21846T,A21987G,G25538T,C26054A	21992-21994	ORF1a:V503I,ORF1a:V2930L,ORF3a:G49V,ORF3a:T221K,S:T95I,S:D142G	S:Y144-	NODE_0000911	G1772A,G7243A,C10252T,A12976G,A21987G	21992-21994	ORF1a:V503I,S:D142G	S:Y144-	N/A	N/A	N/A	N/A	N/A	N/A	N/A	N/A	N/A	N/A	ORF1b:1942-1960,ORF1b:1973-1974,ORF1b:1999-2008,ORF1b:2010-2011,ORF1b:2017-2028		3000	0	good	123	10	0	good	0	24	3	12.500000	good	11		0	good	0		0		0	0	good		0	0	good	0
4541	EPI_ISL_8996836	21J	21J (Delta)	Delta	21J	B.1.617.2.127	AY.127	0.694444	good	37	16	0	0	259	0	30	5	0	87	89052	18	29862	0.9893990569508077	E:1,M:1,N:1,ORF1a:1,ORF1b:0.9677299703264095,ORF3a:1,ORF6:1,ORF7a:1,ORF7b:1,ORF8:1,ORF9b:1,S:1	false	G210T,C241T,C3037T,G4181T,C6402T,C7124T,G7243A,C8986T,G9053T,C10029T,C10252T,A11201G,A11332G,C14408T,G15451A,C16466T,C19220T,C21618G,C21846T,T22917G,C22995A,A23403G,C23604G,G24410A,C25469T,G25538T,C26054A,T26767C,C27630T,T27638C,C27752T,C27874T,A28461G,G28881T,G28916T,G29402T,G29742T	21992-21994,22029-22034,28248-28253,28271			M:I82T,N:D63G,N:R203M,N:G215C,N:D377Y,ORF1a:A1306S,ORF1a:P2046L,ORF1a:P2287S,ORF1a:V2930L,ORF1a:T3255I,ORF1a:T3646A,ORF1b:P314L,ORF1b:G662S,ORF1b:P1000L,ORF1b:A1918V,ORF3a:S26L,ORF3a:G49V,ORF3a:T221K,ORF7a:V82A,ORF7a:T120I,ORF7b:T40I,ORF9b:T60A,S:T19R,S:T95I,S:R158G,S:L452R,S:T478K,S:D614G,S:P681R,S:D950N	ORF8:D119-,ORF8:F120-,S:Y144-,S:E156-,S:F157-		A21987G		G7243A,C10252T,C27630T	1	0	3	4	S:D142G			1	0	0	1	19293-19551	NODE_0000884	G7243A,G9053T,C10252T,C21846T,A21987G,G25538T,C26054A,C27630T	21992-21994	ORF1a:V2930L,ORF3a:G49V,ORF3a:T221K,S:T95I,S:D142G	S:Y144-	NODE_0000911	G7243A,C10252T,A21987G,C27630T	21992-21994	S:D142G	S:Y144-	N/A	N/A	N/A	N/A	N/A	N/A	N/A	N/A	N/A	N/A	ORF1b:1942-2028		3000	0	good	259	10	0	good	0	24	2	8.333333	good	10		0	good	0		0		0	0	good		0	0	good	0
4542	EPI_ISL_8996835	21J	21J (Delta)	Delta	21J	B.1.617.2.131	AY.131	6.250000	good	43	13	0	0	243	0	35	4	0	82	89225	4	29903	0.9917734006621409	E:1,M:1,N:1,ORF1a:1,ORF1b:0.9695845697329377,ORF3a:1,ORF6:1,ORF7a:1,ORF7b:1,ORF8:1,ORF9b:1,S:1	false	G210T,C241T,C3037T,G4181T,C6402T,C7124T,C8986T,G9053T,C10029T,A11201G,A11332G,C14407T,C14408T,G15451A,C16466T,C18131T,C19220T,G19999T,C21618G,C21846T,G22899T,T22917G,C22995A,G23012C,A23064C,A23403G,C23604G,G24410A,C25469T,G25595T,T26767C,T27638C,C27752T,C27874T,C28054G,A28461G,G28881T,G28916T,T29014C,G29402T,A29622G,G29688T,G29742T	22029-22034,28248-28253,28271			M:I82T,N:D63G,N:R203M,N:G215C,N:D377Y,ORF1a:A1306S,ORF1a:P2046L,ORF1a:P2287S,ORF1a:V2930L,ORF1a:T3255I,ORF1a:T3646A,ORF1b:P314F,ORF1b:G662S,ORF1b:P1000L,ORF1b:T1555I,ORF1b:A1918V,ORF1b:V2178F,ORF3a:S26L,ORF3a:R68I,ORF7a:V82A,ORF7a:T120I,ORF7b:T40I,ORF8:S54*,ORF9b:T60A,S:T19R,S:T95I,S:R158G,S:G446V,S:L452R,S:T478K,S:E484Q,S:N501T,S:D614G,S:P681R,S:D950N	ORF8:D119-,ORF8:F120-,S:E156-,S:F157-		A21987G	G23012C|21B	C18131T,G25595T,C28054G,A29622G	1	1	4	6	S:D142G		ORF1b:T1555I,ORF3a:R68I,ORF8:S54*,S:E484Q	1	0	4	5	19297-19352,19365-19551	NODE_0000884	G9053T,C14407T,C18131T,G19999T,C21846T,A21987G,G22899T,G23012C,A23064C,G25595T,C28054G,T29014C,A29622G,G29688T		ORF1a:V2930L,ORF1b:L314F,ORF1b:T1555I,ORF1b:V2178F,ORF3a:R68I,ORF8:S54*,S:T95I,S:D142G,S:G446V,S:E484Q,S:N501T		AY.131	C18131T,A21987G,G23012C,G25595T,C28054G,A29622G		ORF1b:T1555I,ORF3a:R68I,ORF8:S54*,S:D142G,S:E484Q		N/A	N/A	N/A	N/A	N/A	N/A	N/A	N/A	N/A	N/A	ORF1b:1944-1962,ORF1b:1966-2028		3000	0	good	243	10	0	good	0	24	6	25	good	14		0	good	0		0		0	0	good		0	0	good	0
4540	EPI_ISL_8996837	21J	21J (Delta)	Delta	21J	B.1.617.2.127	AY.127	21.006944	good	39	16	0	0	155	0	32	5	0	49	89196	19	29879	0.9934120322375681	E:1,M:1,N:1,ORF1a:1,ORF1b:0.9818249258160238,ORF3a:1,ORF6:1,ORF7a:1,ORF7b:1,ORF8:1,ORF9b:1,S:1	false	G210T,C241T,G370T,C1912T,C3037T,G4181T,C6402T,C6726T,C7124T,G7243A,C8986T,G9053T,C10029T,C10252T,A11201G,A11332G,C14408T,G15451A,C16466T,C19220T,C21618G,C21846T,T22917G,C22995A,A23403G,C23604G,G24410A,C25469T,G25538T,C26054A,T26767C,C27527T,T27638C,C27752T,C27874T,A28461G,G28881T,G28916T,G29402T	21992-21994,22029-22034,28248-28253,28271			M:I82T,N:D63G,N:R203M,N:G215C,N:D377Y,ORF1a:A1306S,ORF1a:P2046L,ORF1a:T2154I,ORF1a:P2287S,ORF1a:V2930L,ORF1a:T3255I,ORF1a:T3646A,ORF1b:P314L,ORF1b:G662S,ORF1b:P1000L,ORF1b:A1918V,ORF3a:S26L,ORF3a:G49V,ORF3a:T221K,ORF7a:P45L,ORF7a:V82A,ORF7a:T120I,ORF7b:T40I,ORF9b:T60A,S:T19R,S:T95I,S:R158G,S:L452R,S:T478K,S:D614G,S:P681R,S:D950N	ORF8:D119-,ORF8:F120-,S:Y144-,S:E156-,S:F157-		A21987G,T29742G		G370T,C1912T,C6726T,G7243A,C10252T,C27527T	2	0	6	8	S:D142G		ORF1a:T2154I,ORF7a:P45L	1	0	2	3	19298-19328,19398-19405,19420-19422,19454-19551,29855-29869	NODE_0000884	G370T,C1912T,C6726T,G7243A,G9053T,C10252T,C21846T,A21987G,G25538T,C26054A,C27527T,T29742G	21992-21994	ORF1a:T2154I,ORF1a:V2930L,ORF3a:G49V,ORF3a:T221K,ORF7a:P45L,S:T95I,S:D142G	S:Y144-	NODE_0000911	G370T,C1912T,C6726T,G7243A,C10252T,A21987G,C27527T,T29742G	21992-21994	ORF1a:T2154I,ORF7a:P45L,S:D142G	S:Y144-	N/A	N/A	N/A	N/A	N/A	N/A	N/A	N/A	N/A	N/A	ORF1b:1944-1954,ORF1b:1977-1980,ORF1b:1985,ORF1b:1996-2028		3000	0	good	155	10	0	good	0	24	11	45.833333	mediocre	19		0	good	0		0		0	0	good		0	0	good	0
4545	EPI_ISL_8996831	21J	21J (Delta)	Delta	21J	B.1.617.2.131	AY.131	6.250000	good	43	13	0	0	254	0	35	4	0	82	89133	27	29899	0.9905026251546668	E:1,M:1,N:1,ORF1a:1,ORF1b:0.9695845697329377,ORF3a:1,ORF6:1,ORF7a:1,ORF7b:1,ORF8:1,ORF9b:1,S:1	false	G210T,C241T,C3037T,G4181T,C6402T,C7124T,C8986T,G9053T,C10029T,A11201G,A11332G,C14407T,C14408T,G15451A,C16466T,C18131T,C19220T,G19999T,C21618G,C21846T,G22899T,T22917G,C22995A,G23012C,A23064C,A23403G,C23604G,G24410A,C25469T,C25710T,T26767C,A27202T,T27638C,C27752T,C27874T,C28054G,A28461G,G28881T,G28916T,T29014C,G29402T,G29688T,G29742T	22029-22034,28248-28253,28271			M:I82T,N:D63G,N:R203M,N:G215C,N:D377Y,ORF1a:A1306S,ORF1a:P2046L,ORF1a:P2287S,ORF1a:V2930L,ORF1a:T3255I,ORF1a:T3646A,ORF1b:P314F,ORF1b:G662S,ORF1b:P1000L,ORF1b:T1555I,ORF1b:A1918V,ORF1b:V2178F,ORF3a:S26L,ORF6:M1L,ORF7a:V82A,ORF7a:T120I,ORF7b:T40I,ORF8:S54*,ORF9b:T60A,S:T19R,S:T95I,S:R158G,S:G446V,S:L452R,S:T478K,S:E484Q,S:N501T,S:D614G,S:P681R,S:D950N	ORF8:D119-,ORF8:F120-,S:E156-,S:F157-		A21987G	G23012C|21B	C18131T,C25710T,A27202T,C28054G	1	1	4	6	S:D142G		ORF1b:T1555I,ORF6:M1L,ORF8:S54*,S:E484Q	1	0	4	5	19298-19303,19316-19551,29857-29868	NODE_0000884	G9053T,C14407T,C18131T,G19999T,C21846T,A21987G,G22899T,G23012C,A23064C,C25710T,A27202T,C28054G,T29014C,G29688T		ORF1a:V2930L,ORF1b:L314F,ORF1b:T1555I,ORF1b:V2178F,ORF6:M1L,ORF8:S54*,S:T95I,S:D142G,S:G446V,S:E484Q,S:N501T		AY.131	C18131T,A21987G,G23012C,C25710T,A27202T,C28054G		ORF1b:T1555I,ORF6:M1L,ORF8:S54*,S:D142G,S:E484Q		N/A	N/A	N/A	N/A	N/A	N/A	N/A	N/A	N/A	N/A	ORF1b:1944-1946,ORF1b:1950-2028		3000	0	good	254	10	0	good	0	24	6	25	good	14		0	good	0		0		0	0	good		0	0	good	0
4544	EPI_ISL_8996832	21K	21K (BA.1)	Omicron	21K	BA.1	BA.1	0	good	55	39	9	0	0	0	46	16	1	0	89124	22	29859	0.9978263050530047	E:1,M:1,N:1,ORF1a:1,ORF1b:1,ORF3a:1,ORF6:1,ORF7a:1,ORF7b:1,ORF8:1,ORF9b:1,S:1	false	C241T,A2832G,C2902T,C3037T,T5386G,G8393A,C10029T,C10449A,A11537G,T13195C,C14408T,C15240T,A18163G,C21762T,C21846T,G22578A,T22673C,C22674T,T22679C,C22686T,G22813T,T22882G,G22898A,G22992A,C22995A,A23013C,A23040G,G23048A,A23055G,A23063T,T23075C,C23202A,A23403G,C23525T,T23599G,C23604A,C23854A,G23948T,C24130A,A24424T,T24469A,C24503T,C25000T,C25584T,C26270T,A26530G,C26577G,G26709A,A27259C,C27807T,A28271T,C28311T,G28881A,G28882A,G28883C	6513-6515,11285-11293,21765-21770,21987-21995,22194-22196,28362-28370	22204:GAGCCAGAA		E:T9I,M:D3G,M:Q19E,M:A63T,N:P13L,N:R203K,N:G204R,ORF1a:K856R,ORF1a:L2084I,ORF1a:A2710T,ORF1a:T3255I,ORF1a:P3395H,ORF1a:I3758V,ORF1b:P314L,ORF1b:I1566V,ORF9b:P10S,S:A67V,S:T95I,S:Y145D,S:L212I,S:G339D,S:S371L,S:S373P,S:S375F,S:K417N,S:N440K,S:G446S,S:S477N,S:T478K,S:E484A,S:Q493R,S:G496S,S:Q498R,S:N501Y,S:Y505H,S:T547K,S:D614G,S:H655Y,S:N679K,S:P681H,S:N764K,S:D796Y,S:N856K,S:Q954H,S:N969K,S:L981F	N:E31-,N:R32-,N:S33-,ORF1a:S2083-,ORF1a:L3674-,ORF1a:S3675-,ORF1a:G3676-,ORF9b:E27-,ORF9b:N28-,ORF9b:A29-,S:H69-,S:V70-,S:G142-,S:V143-,S:Y144-,S:N211-	S:214:EPE		C2902T|25D		0	1	0	1				0	0	0	0		NODE_0000994	C2902T				NODE_0000994	C2902T				N/A	N/A	N/A	N/A	N/A	N/A	N/A	N/A	N/A	N/A			3000	0	good	0	10	0	good	0	24	-4	0	good	4		0	good	0		0		0	0	good		0	0	good	0
4543	EPI_ISL_8996833	21J	21J (Delta)	Delta	21J	B.1.617.2.131	AY.131	11.111111	good	40	16	0	0	92	0	31	5	0	32	89225	11	29861	0.9951844296558874	E:1,M:1,N:1,ORF1a:1,ORF1b:0.9881305637982196,ORF3a:1,ORF6:1,ORF7a:1,ORF7b:1,ORF8:1,ORF9b:1,S:1	false	G210T,C241T,C3037T,G4181T,C6402T,C7124T,C8986T,G9053T,C10029T,A11201G,G11299A,A11332G,C14407T,C14408T,G15451A,C16466T,C19220T,G19999T,G21255T,C21618G,C21846T,G22899T,T22917G,C22995A,A23064C,A23403G,C23604G,G24410A,C25469T,T27638C,C27752T,C27874T,C28054G,A28461G,G28881T,G28916T,T29014C,G29402T,G29688T,G29742T	21992-21994,22029-22034,28248-28253,28271			N:D63G,N:R203M,N:G215C,N:D377Y,ORF1a:A1306S,ORF1a:P2046L,ORF1a:P2287S,ORF1a:V2930L,ORF1a:T3255I,ORF1a:T3646A,ORF1b:P314F,ORF1b:G662S,ORF1b:P1000L,ORF1b:A1918V,ORF1b:V2178F,ORF3a:S26L,ORF7a:V82A,ORF7a:T120I,ORF7b:T40I,ORF8:S54*,ORF9b:T60A,S:T19R,S:T95I,S:R158G,S:G446V,S:L452R,S:T478K,S:N501T,S:D614G,S:P681R,S:D950N	ORF8:D119-,ORF8:F120-,S:Y144-,S:E156-,S:F157-		A21987G,C26767T		G11299A,G21255T,C28054G	2	0	3	5	M:T82I,S:D142G		ORF8:S54*	2	0	1	3	19298-19387,19408-19409	NODE_0000884	G9053T,G11299A,C14407T,G19999T,G21255T,C21846T,A21987G,G22899T,A23064C,C26767T,C28054G,T29014C,G29688T	21992-21994	M:T82I,ORF1a:V2930L,ORF1b:L314F,ORF1b:V2178F,ORF8:S54*,S:T95I,S:D142G,S:G446V,S:N501T	S:Y144-	AY.131	G11299A,G21255T,A21987G,C26767T,C28054G	21992-21994	M:T82I,ORF8:S54*,S:D142G	S:Y144-	N/A	N/A	N/A	N/A	N/A	N/A	N/A	N/A	N/A	N/A	ORF1b:1944-1974,ORF1b:1981		3000	0	good	92	10	0	good	0	24	8	33.333333	mediocre	16		0	good	0		0		0	0	good		0	0	good	0
4546	EPI_ISL_8996830	21J	21J (Delta)	Delta	21J	B.1.617.2.131	AY.131	0.173611	good	41	13	0	0	33	0	34	4	0	8	89362	3	29875	0.9978931879744507	E:1,M:1,N:1,ORF1a:1,ORF1b:0.9970326409495549,ORF3a:1,ORF6:1,ORF7a:1,ORF7b:1,ORF8:1,ORF9b:1,S:1	false	G210T,C241T,C3037T,G4181T,C6402T,C7124T,C8986T,G9053T,C10029T,A11201G,A11332G,C14407T,C14408T,G15451A,C16466T,C17734T,C19220T,G19999T,C21618G,C21846T,G22899T,T22917G,C22995A,A23064C,A23403G,C23604G,C24099T,G24410A,C25469T,T26767C,T27638C,C27752T,C27874T,C28054G,A28461G,G28881T,G28916T,T29014C,G29402T,G29688T,G29742T	22029-22034,28248-28253,28271			M:I82T,N:D63G,N:R203M,N:G215C,N:D377Y,ORF1a:A1306S,ORF1a:P2046L,ORF1a:P2287S,ORF1a:V2930L,ORF1a:T3255I,ORF1a:T3646A,ORF1b:P314F,ORF1b:G662S,ORF1b:P1000L,ORF1b:L1423F,ORF1b:A1918V,ORF1b:V2178F,ORF3a:S26L,ORF7a:V82A,ORF7a:T120I,ORF7b:T40I,ORF8:S54*,ORF9b:T60A,S:T19R,S:T95I,S:R158G,S:G446V,S:L452R,S:T478K,S:N501T,S:D614G,S:P681R,S:A846V,S:D950N	ORF8:D119-,ORF8:F120-,S:E156-,S:F157-		A21987G		C17734T,C24099T,C28054G	1	0	3	4	S:D142G		ORF1b:L1423F,ORF8:S54*,S:A846V	1	0	3	4	19524-19547,29861-29869	NODE_0000884	G9053T,C14407T,C17734T,G19999T,C21846T,A21987G,G22899T,A23064C,C24099T,C28054G,T29014C,G29688T		ORF1a:V2930L,ORF1b:L314F,ORF1b:L1423F,ORF1b:V2178F,ORF8:S54*,S:T95I,S:D142G,S:G446V,S:N501T,S:A846V		AY.131	C17734T,A21987G,C24099T,C28054G		ORF1b:L1423F,ORF8:S54*,S:D142G,S:A846V		N/A	N/A	N/A	N/A	N/A	N/A	N/A	N/A	N/A	N/A	ORF1b:2020-2027		3000	0	good	33	10	0	good	0	24	1	4.166667	good	9		0	good	0		0		0	0	good		0	0	good	0
4547	EPI_ISL_8996829	21J	21J (Delta)	Delta	21J	B.1.617.2	B.1.617.2	50.173611	mediocre	48	13	0	0	261	0	35	4	0	84	89139	14	29897	0.9906363909975587	E:1,M:1,N:1,ORF1a:1,ORF1b:0.9688427299703264,ORF3a:1,ORF6:1,ORF7a:1,ORF7b:1,ORF8:1,ORF9b:1,S:1	false	C121T,G210T,C241T,T886C,C3037T,G4181T,G5572T,C6402T,C7124T,C8986T,G9053T,C10029T,A11201G,A11332G,T11526C,C11750A,T11953C,C14408T,C14925T,G15451A,C16466T,C17118T,A17289G,C19220T,C20806T,C21618G,C21846T,C21998T,G22894T,T22917G,C22995A,A23403G,C23604G,G24410A,C25469T,G25740T,T25865C,T26767C,T27638C,C27752T,C27874T,A28461G,G28881T,G28916T,G29402T,C29686T,G29742T,C29784T	22029-22034,28248-28253,28271			M:I82T,N:D63G,N:R203M,N:G215C,N:D377Y,ORF1a:A1306S,ORF1a:M1769I,ORF1a:P2046L,ORF1a:P2287S,ORF1a:V2930L,ORF1a:T3255I,ORF1a:T3646A,ORF1a:L3754S,ORF1a:L3829I,ORF1b:P314L,ORF1b:G662S,ORF1b:P1000L,ORF1b:A1918V,ORF3a:S26L,ORF3a:Q116H,ORF3a:I158T,ORF7a:V82A,ORF7a:T120I,ORF7b:T40I,ORF9b:T60A,S:T19R,S:T95I,S:H146Y,S:R158G,S:K444N,S:L452R,S:T478K,S:D614G,S:P681R,S:D950N	ORF8:D119-,ORF8:F120-,S:E156-,S:F157-		A21987G	C14925T|25F	C121T,T886C,G5572T,T11526C,C11750A,T11953C,C17118T,A17289G,C20806T,C21998T,G22894T,G25740T,T25865C,C29686T,C29784T	1	1	15	17	S:D142G		ORF1a:M1769I,ORF1a:L3754S,ORF1a:L3829I,ORF3a:Q116H,ORF3a:I158T,S:H146Y,S:K444N	1	0	7	8	19298-19508,19513-19551,29858-29868	NODE_0000884	C121T,T886C,G5572T,G9053T,T11526C,C11750A,T11953C,C14925T,C17118T,A17289G,C20806T,C21846T,A21987G,C21998T,G22894T,G25740T,T25865C,C29686T,C29784T		ORF1a:M1769I,ORF1a:V2930L,ORF1a:L3754S,ORF1a:L3829I,ORF3a:Q116H,ORF3a:I158T,S:T95I,S:D142G,S:H146Y,S:K444N		NODE_0000861	C121T,T886C,G4181T,G5572T,C6402T,C7124T,C8986T,G9053T,C10029T,A11201G,A11332G,T11526C,C11750A,T11953C,C14925T,G15451A,C16466T,C17118T,A17289G,C19220T,C20806T,C21846T,A21987G,C21998T,G22894T,G25740T,T25865C,C27874T,G28916T,C29686T,C29784T	28248-28253	N:G215C,ORF1a:A1306S,ORF1a:M1769I,ORF1a:P2046L,ORF1a:P2287S,ORF1a:V2930L,ORF1a:T3255I,ORF1a:T3646A,ORF1a:L3754S,ORF1a:L3829I,ORF1b:G662S,ORF1b:P1000L,ORF1b:A1918V,ORF3a:Q116H,ORF3a:I158T,ORF7b:T40I,S:T95I,S:D142G,S:H146Y,S:K444N	ORF8:D119-,ORF8:F120-	N/A	N/A	N/A	N/A	N/A	N/A	N/A	N/A	N/A	N/A	ORF1b:1944-2014,ORF1b:2016-2028		3000	0	good	261	10	0	good	0	24	17	70.833333	mediocre	25		0	good	0		0		0	0	good		0	0	good	0
4548	EPI_ISL_8996828	21K	21K (BA.1)	Omicron	21K	BA.1.1	BA.1.1	0.694444	good	56	39	9	0	0	0	46	16	1	0	89126	22	29861	0.9978931879744507	E:1,M:1,N:1,ORF1a:1,ORF1b:1,ORF3a:1,ORF6:1,ORF7a:1,ORF7b:1,ORF8:1,ORF9b:1,S:1	false	C241T,C2470T,A2832G,C3037T,T5386G,G8393A,C10029T,C10449A,A11537G,T13195C,C14408T,C15240T,A18163G,C21595T,C21762T,C21846T,G22578A,G22599A,T22673C,C22674T,T22679C,C22686T,G22813T,T22882G,G22898A,G22992A,C22995A,A23013C,A23040G,G23048A,A23055G,A23063T,T23075C,C23202A,A23403G,C23525T,T23599G,C23604A,C23854A,G23948T,C24130A,A24424T,T24469A,C24503T,C25000T,C25584T,C26270T,C26577G,G26709A,A27259C,C27807T,A28271T,C28311T,G28881A,G28882A,G28883C	6513-6515,11285-11293,21765-21770,21987-21995,22194-22196,28362-28370	22204:GAGCCAGAA		E:T9I,M:Q19E,M:A63T,N:P13L,N:R203K,N:G204R,ORF1a:K856R,ORF1a:L2084I,ORF1a:A2710T,ORF1a:T3255I,ORF1a:P3395H,ORF1a:I3758V,ORF1b:P314L,ORF1b:I1566V,ORF9b:P10S,S:A67V,S:T95I,S:Y145D,S:L212I,S:G339D,S:R346K,S:S371L,S:S373P,S:S375F,S:K417N,S:N440K,S:G446S,S:S477N,S:T478K,S:E484A,S:Q493R,S:G496S,S:Q498R,S:N501Y,S:Y505H,S:T547K,S:D614G,S:H655Y,S:N679K,S:P681H,S:N764K,S:D796Y,S:N856K,S:Q954H,S:N969K,S:L981F	N:E31-,N:R32-,N:S33-,ORF1a:S2083-,ORF1a:L3674-,ORF1a:S3675-,ORF1a:G3676-,ORF9b:E27-,ORF9b:N28-,ORF9b:A29-,S:H69-,S:V70-,S:G142-,S:V143-,S:Y144-,S:N211-	S:214:EPE	G26530A	C21595T|25I		1	1	0	2	M:G3D			1	0	0	1		NODE_0000994	C2470T,C21595T,G22599A,G26530A		M:G3D,S:R346K		NODE_0001002	C2470T,C21595T,G26530A		M:G3D		N/A	N/A	N/A	N/A	N/A	N/A	N/A	N/A	N/A	N/A			3000	0	good	0	10	0	good	0	24	2	8.333333	good	10		0	good	0		0		0	0	good		0	0	good	0
4549	EPI_ISL_8996827	21K	21K (BA.1)	Omicron	21K	BA.1.17.2	BA.1.17.2	0	good	60	39	0	0	17	0	52	16	0	2	89241	4	29890	0.9988964317961408	E:1,M:1,N:1,ORF1a:1,ORF1b:0.9992581602373887,ORF3a:1,ORF6:1,ORF7a:1,ORF7b:1,ORF8:1,ORF9b:1,S:1	false	C241T,A2832G,C3037T,T5386G,G5924A,G8393A,C10029T,C10449A,A11537G,T13195C,C14408T,C15240T,C17678T,A18163G,C21762T,C21846T,G22578A,T22673C,C22674T,T22679C,C22686T,G22813T,T22882G,G22898A,G22992A,C22995A,A23013C,A23040G,G23048A,A23055G,A23063T,T23075C,C23202A,A23403G,T23489C,C23525T,T23599G,C23604A,C23664T,C23854A,G23948T,C24130A,A24424T,T24469A,C24503T,C25000T,C25584T,C26270T,A26530G,C26577G,G26709A,A27259C,C27807T,C28000T,A28271T,C28311T,G28881A,G28882A,G28883C,C29025T	6513-6515,11285-11293,21765-21770,21987-21995,22194-22196,28362-28370			E:T9I,M:D3G,M:Q19E,M:A63T,N:P13L,N:R203K,N:G204R,N:A251V,ORF1a:K856R,ORF1a:V1887I,ORF1a:L2084I,ORF1a:A2710T,ORF1a:T3255I,ORF1a:P3395H,ORF1a:I3758V,ORF1b:P314L,ORF1b:T1404M,ORF1b:I1566V,ORF8:P36L,ORF9b:P10S,S:A67V,S:T95I,S:Y145D,S:L212I,S:G339D,S:S371L,S:S373P,S:S375F,S:K417N,S:N440K,S:G446S,S:S477N,S:T478K,S:E484A,S:Q493R,S:G496S,S:Q498R,S:N501Y,S:Y505H,S:T547K,S:D614G,S:F643L,S:H655Y,S:N679K,S:P681H,S:A701V,S:N764K,S:D796Y,S:N856K,S:Q954H,S:N969K,S:L981F	N:E31-,N:R32-,N:S33-,ORF1a:S2083-,ORF1a:L3674-,ORF1a:S3675-,ORF1a:G3676-,ORF9b:E27-,ORF9b:N28-,ORF9b:A29-,S:H69-,S:V70-,S:G142-,S:V143-,S:Y144-,S:N211-				C17678T,T23489C,C28000T,C29025T	0	0	4	4			N:A251V,ORF1b:T1404M,ORF8:P36L,S:F643L	0	0	4	4	19447-19451,29858-29869	NODE_0000994	G5924A,C17678T,T23489C,C23664T,C28000T,C29025T		N:A251V,ORF1a:V1887I,ORF1b:T1404M,ORF8:P36L,S:F643L,S:A701V		NODE_0001001	C17678T,T23489C,C28000T,C29025T		N:A251V,ORF1b:T1404M,ORF8:P36L,S:F643L		N/A	N/A	N/A	N/A	N/A	N/A	N/A	N/A	N/A	N/A	ORF1b:1994-1995		3000	0	good	17	10	0	good	0	24	-4	0	good	4		0	good	0		0		0	0	good		0	0	good	0
4550	EPI_ISL_8996826	21K	21K (BA.1)	Omicron	21K	BA.1.1	BA.1.1	37.109753	mediocre	46	36	0	0	774	0	35	15	0	258	88500	22	29889	0.9729458582750895	E:1,M:1,N:1,ORF1a:1,ORF1b:0.9658753709198813,ORF3a:1,ORF6:1,ORF7a:1,ORF7b:0.6590909090909091,ORF8:0.7540983606557377,ORF9b:1,S:0.9050235478806907	false	C241T,C2470T,A2832G,C3037T,T5386G,G8393A,C10029T,C10449A,A11537G,T13195C,C14408T,C15240T,A18163G,C21595T,C21762T,C21846T,G22578A,G22599A,T22673C,C22674T,T22679C,T22882G,G22898A,C23202A,A23403G,C23525T,T23599G,C23604A,G23948T,C24130A,A24424T,T24469A,C24503T,C25000T,C25584T,C26270T,A26530G,C26577G,G26709A,A27259C,C27807T,A28271T,C28311T,G28881A,G28882A,G28883C	6513-6515,11285-11293,21765-21770,21987-21995,28362-28370			E:T9I,M:D3G,M:Q19E,M:A63T,N:P13L,N:R203K,N:G204R,ORF1a:K856R,ORF1a:L2084I,ORF1a:A2710T,ORF1a:T3255I,ORF1a:P3395H,ORF1a:I3758V,ORF1b:P314L,ORF1b:I1566V,ORF9b:P10S,S:A67V,S:T95I,S:Y145D,S:G339D,S:R346K,S:S371L,S:S373P,S:N440K,S:G446S,S:T547K,S:D614G,S:H655Y,S:N679K,S:P681H,S:D796Y,S:N856K,S:Q954H,S:N969K,S:L981F	N:E31-,N:R32-,N:S33-,ORF1a:S2083-,ORF1a:L3674-,ORF1a:S3675-,ORF1a:G3676-,ORF9b:E27-,ORF9b:N28-,ORF9b:A29-,S:H69-,S:V70-,S:G142-,S:V143-,S:Y144-		T22686C,T22813G,A23854C	C21595T|25I		3	1	0	4	S:F375S,S:N417K,S:K764N			3	0	0	3	19309-19363,19378-19549,21322-21364,22056-22158,22173-22204,22716-22804,22992-23123,27845-27983,29861-29869	NODE_0000994	C2470T,C21595T,G22599A,T22686C,T22813G,A23854C		S:R346K,S:F375S,S:N417K,S:K764N		NODE_0001002	C2470T,C21595T,T22686C,T22813G,A23854C		S:F375S,S:N417K,S:K764N		N/A	N/A	N/A	N/A	N/A	N/A	N/A	N/A	N/A	N/A	ORF1b:1948-1966,ORF1b:1971-2028,ORF1b:2619-2633,S:165-199,S:204-214,S:385-414,S:477-521,ORF7b:30-44,ORF8:1-30		3000	17.555556	good	774	10	0	good	0	24	14	58.333333	mediocre	22		0	good	0		0		0	0	good		0	0	good	0
4552	EPI_ISL_8996824	21J	21J (Delta)	Delta	21J	B.1.617.2	B.1.617.2	56.250000	mediocre	45	13	0	0	150	0	36	4	0	50	89250	2	29881	0.9942146272949203	E:1,M:1,N:1,ORF1a:1,ORF1b:0.9996290801186943,ORF3a:1,ORF6:1,ORF7a:0.5983606557377049,ORF7b:1,ORF8:1,ORF9b:1,S:1	false	G210T,C241T,C593T,C3037T,G4181T,C6402T,A6613G,C7124T,A7451G,C8986T,G9053T,C10029T,C11020T,A11201G,A11332G,C14408T,G15451A,C16466T,C19220T,C21008T,C21575T,C21618G,C21846T,A22803G,T22917G,C22995A,A23403G,C23604G,G24410A,A25383G,A25454G,C25469T,C25511T,A25934C,T26767C,C27389T,G27676A,C27752T,C27874T,A28461G,G28881T,G28916T,G29402T,G29742T,G29764A	22029-22034,28248-28253,28271			M:I82T,N:D63G,N:R203M,N:G215C,N:D377Y,ORF1a:H110Y,ORF1a:A1306S,ORF1a:P2046L,ORF1a:P2287S,ORF1a:S2396G,ORF1a:V2930L,ORF1a:T3255I,ORF1a:T3646A,ORF1b:P314L,ORF1b:G662S,ORF1b:P1000L,ORF1b:A1918V,ORF1b:T2514I,ORF3a:K21R,ORF3a:S26L,ORF3a:S40L,ORF3a:E181A,ORF7a:E95K,ORF7a:T120I,ORF7b:T40I,ORF9b:T60A,S:L5F,S:T19R,S:T95I,S:R158G,S:Q414R,S:L452R,S:T478K,S:D614G,S:P681R,S:D950N	ORF8:D119-,ORF8:F120-,S:E156-,S:F157-		A21987G	A6613G|20J,C21575T|21F	C593T,A7451G,C11020T,C21008T,A22803G,A25383G,A25454G,C25511T,A25934C,C27389T,G27676A,G29764A	1	2	12	15	S:D142G		ORF1a:H110Y,ORF1a:S2396G,ORF1b:T2514I,ORF3a:K21R,ORF3a:S40L,ORF3a:E181A,ORF7a:E95K,S:L5F,S:Q414R	1	0	9	10	19453-19454,27528-27670,27675,29865-29868	NODE_0000884	C593T,A6613G,A7451G,G9053T,C11020T,C21008T,C21575T,C21846T,A21987G,A22803G,A25383G,A25454G,C25511T,A25934C,C27389T,G27676A,G29764A		ORF1a:H110Y,ORF1a:S2396G,ORF1a:V2930L,ORF1b:T2514I,ORF3a:K21R,ORF3a:S40L,ORF3a:E181A,ORF7a:E95K,S:L5F,S:T95I,S:D142G,S:Q414R		NODE_0000861	C593T,G4181T,C6402T,A6613G,C7124T,A7451G,C8986T,G9053T,C10029T,C11020T,A11201G,A11332G,G15451A,C16466T,C19220T,C21008T,C21575T,C21846T,A21987G,A22803G,A25383G,A25454G,C25511T,A25934C,C27389T,G27676A,C27874T,G28916T,G29764A	28248-28253	N:G215C,ORF1a:H110Y,ORF1a:A1306S,ORF1a:P2046L,ORF1a:P2287S,ORF1a:S2396G,ORF1a:V2930L,ORF1a:T3255I,ORF1a:T3646A,ORF1b:G662S,ORF1b:P1000L,ORF1b:A1918V,ORF1b:T2514I,ORF3a:K21R,ORF3a:S40L,ORF3a:E181A,ORF7a:E95K,ORF7b:T40I,S:L5F,S:T95I,S:D142G,S:Q414R	ORF8:D119-,ORF8:F120-	N/A	N/A	N/A	N/A	N/A	N/A	N/A	N/A	N/A	N/A	ORF1b:1996,ORF7a:46-94		3000	0	good	150	10	0	good	0	24	18	75	mediocre	26		0	good	0		0		0	0	good		0	0	good	0
4551	EPI_ISL_8996825	21K	21K (BA.1)	Omicron	21K	BA.1.15	BA.1.15	0	good	61	39	9	0	0	0	49	16	1	0	89145	5	29857	0.9983279269638498	E:1,M:1,N:1,ORF1a:1,ORF1b:1,ORF3a:1,ORF6:1,ORF7a:1,ORF7b:1,ORF8:1,ORF9b:1,S:1	false	C241T,C2536T,A2832G,C3037T,T5386G,C7113T,G8393A,C10029T,T10135C,C10449A,A11537G,T13195C,C14408T,C15240T,C16887T,A18163G,C18483T,C21762T,C21846T,G22578A,T22673C,C22674T,T22679C,C22686T,G22813T,T22882G,G22898A,G22992A,C22995A,A23013C,A23040G,G23048A,A23055G,A23063T,T23075C,C23202A,A23403G,C23525T,T23599G,C23604A,C23854A,G23948T,C24130A,A24424T,T24469A,C24503T,C25000T,C25584T,C25708T,C26270T,A26530G,C26577G,G26709A,A27259C,C27807T,A28271T,C28311T,G28881A,G28882A,G28883C,A29301G	6513-6515,11285-11293,21765-21770,21987-21995,22194-22196,28362-28370	22204:GAGCCAGAA		E:T9I,M:D3G,M:Q19E,M:A63T,N:P13L,N:R203K,N:G204R,N:D343G,ORF1a:K856R,ORF1a:L2084I,ORF1a:T2283I,ORF1a:A2710T,ORF1a:T3255I,ORF1a:P3395H,ORF1a:I3758V,ORF1b:P314L,ORF1b:I1566V,ORF3a:L106F,ORF9b:P10S,S:A67V,S:T95I,S:Y145D,S:L212I,S:G339D,S:S371L,S:S373P,S:S375F,S:K417N,S:N440K,S:G446S,S:S477N,S:T478K,S:E484A,S:Q493R,S:G496S,S:Q498R,S:N501Y,S:Y505H,S:T547K,S:D614G,S:H655Y,S:N679K,S:P681H,S:N764K,S:D796Y,S:N856K,S:Q954H,S:N969K,S:L981F	N:E31-,N:R32-,N:S33-,ORF1a:S2083-,ORF1a:L3674-,ORF1a:S3675-,ORF1a:G3676-,ORF9b:E27-,ORF9b:N28-,ORF9b:A29-,S:H69-,S:V70-,S:G142-,S:V143-,S:Y144-,S:N211-	S:214:EPE		C7113T|24E&24C&24B&25B&25A&24G&24D&25D&25G&25F	C2536T,C16887T,C18483T	0	1	3	4			ORF1a:T2283I	0	0	1	1		NODE_0000994	C2536T,C7113T,T10135C,C16887T,C18483T,C25708T,A29301G		N:D343G,ORF1a:T2283I,ORF3a:L106F		NODE_0000999	C2536T,C7113T,C16887T,C18483T		ORF1a:T2283I		N/A	N/A	N/A	N/A	N/A	N/A	N/A	N/A	N/A	N/A			3000	0	good	0	10	0	good	0	24	-1	0	good	7		0	good	0		0		0	0	good		0	0	good	0
4554	EPI_ISL_8981398	21J	21J (Delta)	Delta	21J	B.1.617.2.131	AY.131	16	good	44	13	0	0	0	4	37	4	0	1	89110	55	29836	0.9958198174096244	E:1,M:1,N:1,ORF1a:1,ORF1b:0.9996290801186943,ORF3a:1,ORF6:1,ORF7a:1,ORF7b:1,ORF8:1,ORF9b:1,S:1	false	G210T,C241T,C3037T,G4181T,C4755T,C6402T,T6489C,C7124T,C8986T,G9053T,C10029T,A10323G,A11201G,A11332G,C14407T,C14408T,G15451A,C16466T,C19220T,C19961T,G19999T,C21618G,C21846T,G21987A,G22899T,T22917G,C22995A,A23064C,A23403G,C23604G,G24410A,C25469T,T26767C,T27638C,C27752T,C27874T,C28054G,A28461G,G28881T,G28916T,T29014C,G29402T,G29688T,G29742T	22029-22034,28248-28253,28271			M:I82T,N:D63G,N:R203M,N:G215C,N:D377Y,ORF1a:A1306S,ORF1a:P1497L,ORF1a:P2046L,ORF1a:I2075T,ORF1a:P2287S,ORF1a:V2930L,ORF1a:T3255I,ORF1a:K3353R,ORF1a:T3646A,ORF1b:P314F,ORF1b:G662S,ORF1b:P1000L,ORF1b:A1918V,ORF1b:T2165M,ORF1b:V2178F,ORF3a:S26L,ORF7a:V82A,ORF7a:T120I,ORF7b:T40I,ORF8:S54*,ORF9b:T60A,S:T19R,S:T95I,S:G142D,S:R158G,S:G446V,S:L452R,S:T478K,S:N501T,S:D614G,S:P681R,S:D950N	ORF8:D119-,ORF8:F120-,S:E156-,S:F157-			A10323G|20H&25D&25I	C4755T,T6489C,C19961T,C28054G	0	1	4	5			ORF1a:P1497L,ORF1a:I2075T,ORF1a:K3353R,ORF1b:T2165M,ORF8:S54*	0	0	5	5		NODE_0000884	C4755T,T6489C,G9053T,A10323G,C14407T,C19961T,G19999T,C21846T,G22899T,A23064C,C28054G,T29014C,G29688T		ORF1a:P1497L,ORF1a:I2075T,ORF1a:V2930L,ORF1a:K3353R,ORF1b:L314F,ORF1b:T2165M,ORF1b:V2178F,ORF8:S54*,S:T95I,S:G446V,S:N501T		AY.131	C4755T,T6489C,A10323G,C19961T,C28054G		ORF1a:P1497L,ORF1a:I2075T,ORF1a:K3353R,ORF1b:T2165M,ORF8:S54*		N/A	N/A	N/A	N/A	N/A	N/A	N/A	N/A	N/A	N/A	ORF1b:2116	Y:10252,Y:19813,Y:26681,Y:27986	3000	0	good	0	10	40	mediocre	4	24	0	0	good	8		0	good	0		0		0	0	good		0	0	good	0
4553	EPI_ISL_8996823	21J	21J (Delta)	Delta	21J	B.1.617.2.131	AY.131	11.111111	good	42	13	0	0	261	0	34	4	0	84	89112	31	29897	0.9900678861652678	E:1,M:1,N:1,ORF1a:1,ORF1b:0.9688427299703264,ORF3a:1,ORF6:1,ORF7a:1,ORF7b:1,ORF8:1,ORF9b:1,S:1	false	G210T,C241T,C3037T,G4181T,C6402T,C7124T,C8986T,G9053T,C10029T,A11201G,A11332G,C14407T,C14408T,G14584A,G15451A,C16466T,C18555T,C19220T,G19999T,C21618G,C21846T,G22899T,T22917G,C22995A,G23012C,A23064C,A23403G,C23604G,G24410A,C25469T,T26767C,T27638C,C27752T,C27874T,C28054G,A28461G,G28881T,G28916T,T29014C,G29402T,G29688T,G29742T	22029-22034,28248-28253,28271			M:I82T,N:D63G,N:R203M,N:G215C,N:D377Y,ORF1a:A1306S,ORF1a:P2046L,ORF1a:P2287S,ORF1a:V2930L,ORF1a:T3255I,ORF1a:T3646A,ORF1b:P314F,ORF1b:A373T,ORF1b:G662S,ORF1b:P1000L,ORF1b:A1918V,ORF1b:V2178F,ORF3a:S26L,ORF7a:V82A,ORF7a:T120I,ORF7b:T40I,ORF8:S54*,ORF9b:T60A,S:T19R,S:T95I,S:R158G,S:G446V,S:L452R,S:T478K,S:E484Q,S:N501T,S:D614G,S:P681R,S:D950N	ORF8:D119-,ORF8:F120-,S:E156-,S:F157-		A21987G	C18555T|20F,G23012C|21B	G14584A,C28054G	1	2	2	5	S:D142G		ORF1b:A373T,ORF8:S54*,S:E484Q	1	0	3	4	19298-19548,29860-29869	NODE_0000884	G9053T,C14407T,G14584A,C18555T,G19999T,C21846T,A21987G,G22899T,G23012C,A23064C,C28054G,T29014C,G29688T		ORF1a:V2930L,ORF1b:L314F,ORF1b:A373T,ORF1b:V2178F,ORF8:S54*,S:T95I,S:D142G,S:G446V,S:E484Q,S:N501T		AY.131	G14584A,C18555T,A21987G,G23012C,C28054G		ORF1b:A373T,ORF8:S54*,S:D142G,S:E484Q		N/A	N/A	N/A	N/A	N/A	N/A	N/A	N/A	N/A	N/A	ORF1b:1944-2027		3000	0	good	261	10	0	good	0	24	8	33.333333	mediocre	16		0	good	0		0		0	0	good		0	0	good	0
4555	EPI_ISL_8981397	21J	21J (Delta)	Delta	21J	B.1.617.2.131	AY.131	1	good	44	13	0	0	9	1	37	4	0	5	89116	50	29836	0.9957863759489014	E:1,M:1,N:0.9976190476190476,ORF1a:1,ORF1b:0.9985163204747775,ORF3a:1,ORF6:1,ORF7a:1,ORF7b:1,ORF8:1,ORF9b:1,S:1	false	G210T,C241T,C3037T,G4181T,C4755T,C6402T,T6489C,C7124T,C8986T,G9053T,C10029T,A10323G,A11201G,A11332G,C14407T,C14408T,G15451A,C16466T,C19220T,C19961T,G19999T,C21618G,C21846T,G21987A,G22899T,T22917G,C22995A,A23064C,A23403G,C23604G,G24410A,C25469T,T26767C,T27638C,C27752T,C27874T,C28054G,A28461G,G28881T,G28916T,T29014C,G29402T,G29688T,G29742T	22029-22034,28248-28253,28271			M:I82T,N:D63G,N:R203M,N:G215C,N:D377Y,ORF1a:A1306S,ORF1a:P1497L,ORF1a:P2046L,ORF1a:I2075T,ORF1a:P2287S,ORF1a:V2930L,ORF1a:T3255I,ORF1a:K3353R,ORF1a:T3646A,ORF1b:P314F,ORF1b:G662S,ORF1b:P1000L,ORF1b:A1918V,ORF1b:T2165M,ORF1b:V2178F,ORF3a:S26L,ORF7a:V82A,ORF7a:T120I,ORF7b:T40I,ORF8:S54*,ORF9b:T60A,S:T19R,S:T95I,S:G142D,S:R158G,S:G446V,S:L452R,S:T478K,S:N501T,S:D614G,S:P681R,S:D950N	ORF8:D119-,ORF8:F120-,S:E156-,S:F157-			A10323G|20H&25D&25I	C4755T,T6489C,C19961T,C28054G	0	1	4	5			ORF1a:P1497L,ORF1a:I2075T,ORF1a:K3353R,ORF1b:T2165M,ORF8:S54*	0	0	5	5	19476-19484	NODE_0000884	C4755T,T6489C,G9053T,A10323G,C14407T,C19961T,G19999T,C21846T,G22899T,A23064C,C28054G,T29014C,G29688T		ORF1a:P1497L,ORF1a:I2075T,ORF1a:V2930L,ORF1a:K3353R,ORF1b:L314F,ORF1b:T2165M,ORF1b:V2178F,ORF8:S54*,S:T95I,S:G446V,S:N501T		AY.131	C4755T,T6489C,A10323G,C19961T,C28054G		ORF1a:P1497L,ORF1a:I2075T,ORF1a:K3353R,ORF1b:T2165M,ORF8:S54*		N/A	N/A	N/A	N/A	N/A	N/A	N/A	N/A	N/A	N/A	ORF1b:2003-2006,N:374	K:29395	3000	0	good	9	10	10	good	1	24	0	0	good	8		0	good	0		0		0	0	good		0	0	good	0
4557	EPI_ISL_8981395	21J	21J (Delta)	Delta	21J	B.1.617.2.127	AY.127	17.361111	good	47	13	0	0	0	0	37	4	0	0	89098	55	29836	0.9959535832525165	E:1,M:1,N:1,ORF1a:1,ORF1b:1,ORF3a:1,ORF6:1,ORF7a:1,ORF7b:1,ORF8:1,ORF9b:1,S:1	false	C106T,G210T,C241T,G1408A,C1812T,T2058C,C3037T,G4181T,C6402T,C7124T,C8986T,G9053T,C10029T,T10663C,A11201G,A11332G,C12784T,C14408T,C15180T,G15451A,C16466T,G17259T,C18032T,C19220T,C21618G,C21846T,G21987A,T22917G,C22995A,A23403G,C23604G,G24410A,A25336T,G25352T,C25469T,G25538T,T25999C,C26054A,T26767C,T27638C,C27752T,C27874T,A28461G,G28881T,G28916T,G29402T,G29742T	22029-22034,28248-28253,28271			M:I82T,N:D63G,N:R203M,N:G215C,N:D377Y,ORF1a:A516V,ORF1a:M598T,ORF1a:A1306S,ORF1a:P2046L,ORF1a:P2287S,ORF1a:V2930L,ORF1a:T3255I,ORF1a:T3646A,ORF1b:P314L,ORF1b:G662S,ORF1b:P1000L,ORF1b:E1264D,ORF1b:T1522I,ORF1b:A1918V,ORF3a:S26L,ORF3a:G49V,ORF3a:T221K,ORF7a:V82A,ORF7a:T120I,ORF7b:T40I,ORF9b:T60A,S:T19R,S:T95I,S:G142D,S:R158G,S:L452R,S:T478K,S:D614G,S:P681R,S:D950N,S:E1258D,S:V1264L	ORF8:D119-,ORF8:F120-,S:E156-,S:F157-			G17259T|20J,G25352T|25H	C106T,G1408A,C1812T,T2058C,T10663C,C12784T,C15180T,C18032T,A25336T,T25999C	0	2	10	12			ORF1a:A516V,ORF1a:M598T,ORF1b:E1264D,ORF1b:T1522I,S:E1258D,S:V1264L	0	0	6	6		NODE_0000884	C106T,G1408A,C1812T,T2058C,G9053T,T10663C,C12784T,C15180T,G17259T,C18032T,C21846T,A25336T,G25352T,G25538T,T25999C,C26054A		ORF1a:A516V,ORF1a:M598T,ORF1a:V2930L,ORF1b:E1264D,ORF1b:T1522I,ORF3a:G49V,ORF3a:T221K,S:T95I,S:E1258D,S:V1264L		NODE_0000911	C106T,G1408A,C1812T,T2058C,T10663C,C12784T,C15180T,G17259T,C18032T,A25336T,G25352T,T25999C		ORF1a:A516V,ORF1a:M598T,ORF1b:E1264D,ORF1b:T1522I,S:E1258D,S:V1264L		N/A	N/A	N/A	N/A	N/A	N/A	N/A	N/A	N/A	N/A			3000	0	good	0	10	0	good	0	24	10	41.666667	mediocre	18		0	good	0		0		0	0	good		0	0	good	0
4556	EPI_ISL_8981396	21A	21A (Delta)	Delta	21A	B.1.617.2	B.1.617.2	39.062500	mediocre	44	13	0	0	0	0	35	4	0	0	89182	40	29845	0.9967561783098686	E:1,M:1,N:1,ORF1a:1,ORF1b:1,ORF3a:1,ORF6:1,ORF7a:1,ORF7b:1,ORF8:1,ORF9b:1,S:1	false	G210T,C241T,C1191T,C1267T,A1637C,C2488T,C3037T,C5184T,C9891T,C10798T,T11418C,T12946C,C14408T,G15451A,C16466T,C18176T,G18412T,A20262G,C21618G,G21987A,C22208T,T22917G,G22992A,C22995A,G23012C,A23403G,C23604G,C24198T,G24410A,C25469T,G25720T,T26767C,C27542T,T27638C,C27739T,C27752T,G27762A,A28461G,G28881T,C28890A,G29402T,C29530T,G29742T,G29745T	22029-22034,28248-28253,28271			M:I82T,N:D63G,N:R203M,N:S206Y,N:D377Y,ORF1a:P309L,ORF1a:K458Q,ORF1a:P1640L,ORF1a:A3209V,ORF1a:V3718A,ORF1b:P314L,ORF1b:G662S,ORF1b:P1000L,ORF1b:P1570L,ORF1b:V1649F,ORF3a:S26L,ORF3a:A110S,ORF7a:A50V,ORF7a:V82A,ORF7a:L116F,ORF7a:T120I,ORF7b:E3K,ORF9b:T60A,S:T19R,S:G142D,S:R158G,S:L216F,S:L452R,S:S477N,S:T478K,S:E484Q,S:D614G,S:P681R,S:A879V,S:D950N	ORF8:D119-,ORF8:F120-,S:E156-,S:F157-			C22208T|24A&24E&25C&24C&24F&24B&25B&25A&rec&24G&23I&24H&24D&25D&25G&24I&25E&25H&25F,G22992A|21K&21L&22B&22E&23A&24A&22C&22A&23F&23D&23B&24E&22D&22F&25C&rec&23C&24C&24F&23E&24B&23H&25B&25A&24G&23I&23G&24H&20F&24D&21M&25D&25G&24I&25E&25I&25H&25F,G23012C|21B	A1637C,C2488T,C10798T,G18412T,C24198T,G25720T,C27542T,G27762A,C28890A,C29530T,G29745T	0	3	11	14			N:S206Y,ORF1a:K458Q,ORF1b:V1649F,ORF3a:A110S,ORF7a:A50V,ORF7b:E3K,S:L216F,S:S477N,S:E484Q,S:A879V	0	0	10	10		NODE_0000861	C1191T,C1267T,A1637C,C2488T,C5184T,C9891T,C10798T,T11418C,T12946C,G15451A,C16466T,C18176T,G18412T,A20262G,C22208T,G22992A,G23012C,C24198T,G25720T,C27542T,C27739T,G27762A,C28890A,C29530T,G29745T	28248-28253	N:S206Y,ORF1a:P309L,ORF1a:K458Q,ORF1a:P1640L,ORF1a:A3209V,ORF1a:V3718A,ORF1b:G662S,ORF1b:P1000L,ORF1b:P1570L,ORF1b:V1649F,ORF3a:A110S,ORF7a:A50V,ORF7a:L116F,ORF7b:E3K,S:L216F,S:S477N,S:E484Q,S:A879V	ORF8:D119-,ORF8:F120-	NODE_0000861	C1191T,C1267T,A1637C,C2488T,C5184T,C9891T,C10798T,T11418C,T12946C,G15451A,C16466T,C18176T,G18412T,A20262G,C22208T,G22992A,G23012C,C24198T,G25720T,C27542T,C27739T,G27762A,C28890A,C29530T,G29745T	28248-28253	N:S206Y,ORF1a:P309L,ORF1a:K458Q,ORF1a:P1640L,ORF1a:A3209V,ORF1a:V3718A,ORF1b:G662S,ORF1b:P1000L,ORF1b:P1570L,ORF1b:V1649F,ORF3a:A110S,ORF7a:A50V,ORF7a:L116F,ORF7b:E3K,S:L216F,S:S477N,S:E484Q,S:A879V	ORF8:D119-,ORF8:F120-	N/A	N/A	N/A	N/A	N/A	N/A	N/A	N/A	N/A	N/A			3000	0	good	0	10	0	good	0	24	15	62.500000	mediocre	23		0	good	0		0		0	0	good		0	0	good	0
4558	EPI_ISL_8981394	21J	21J (Delta)	Delta	21J	B.1.617.2.131	AY.131	0	good	44	13	0	0	0	0	37	4	0	0	89155	40	29836	0.9964552051633615	E:1,M:1,N:1,ORF1a:1,ORF1b:1,ORF3a:1,ORF6:1,ORF7a:1,ORF7b:1,ORF8:1,ORF9b:1,S:1	false	G210T,C241T,C3037T,G4181T,C4755T,C6402T,T6489C,C7124T,C8986T,G9053T,C10029T,A10323G,A11201G,A11332G,C14407T,C14408T,G15451A,C16466T,C19220T,C19961T,G19999T,C21618G,C21846T,G21987A,G22899T,T22917G,C22995A,A23064C,A23403G,C23604G,G24410A,C25469T,T26767C,T27638C,C27752T,C27874T,C28054G,A28461G,G28881T,G28916T,T29014C,G29402T,G29688T,G29742T	22029-22034,28248-28253,28271			M:I82T,N:D63G,N:R203M,N:G215C,N:D377Y,ORF1a:A1306S,ORF1a:P1497L,ORF1a:P2046L,ORF1a:I2075T,ORF1a:P2287S,ORF1a:V2930L,ORF1a:T3255I,ORF1a:K3353R,ORF1a:T3646A,ORF1b:P314F,ORF1b:G662S,ORF1b:P1000L,ORF1b:A1918V,ORF1b:T2165M,ORF1b:V2178F,ORF3a:S26L,ORF7a:V82A,ORF7a:T120I,ORF7b:T40I,ORF8:S54*,ORF9b:T60A,S:T19R,S:T95I,S:G142D,S:R158G,S:G446V,S:L452R,S:T478K,S:N501T,S:D614G,S:P681R,S:D950N	ORF8:D119-,ORF8:F120-,S:E156-,S:F157-			A10323G|20H&25D&25I	C4755T,T6489C,C19961T,C28054G	0	1	4	5			ORF1a:P1497L,ORF1a:I2075T,ORF1a:K3353R,ORF1b:T2165M,ORF8:S54*	0	0	5	5		NODE_0000884	C4755T,T6489C,G9053T,A10323G,C14407T,C19961T,G19999T,C21846T,G22899T,A23064C,C28054G,T29014C,G29688T		ORF1a:P1497L,ORF1a:I2075T,ORF1a:V2930L,ORF1a:K3353R,ORF1b:L314F,ORF1b:T2165M,ORF1b:V2178F,ORF8:S54*,S:T95I,S:G446V,S:N501T		AY.131	C4755T,T6489C,A10323G,C19961T,C28054G		ORF1a:P1497L,ORF1a:I2075T,ORF1a:K3353R,ORF1b:T2165M,ORF8:S54*		N/A	N/A	N/A	N/A	N/A	N/A	N/A	N/A	N/A	N/A			3000	0	good	0	10	0	good	0	24	0	0	good	8		0	good	0		0		0	0	good		0	0	good	0
4559	EPI_ISL_8981393	21J	21J (Delta)	Delta	21J	B.1.617.2.127	AY.127	0.173611	good	44	13	0	0	0	0	35	4	0	0	89224	17	29836	0.9972243587599906	E:1,M:1,N:1,ORF1a:1,ORF1b:1,ORF3a:1,ORF6:1,ORF7a:1,ORF7b:1,ORF8:1,ORF9b:1,S:1	false	G210T,C241T,C3037T,G4181T,C6402T,C7124T,G7243A,C8986T,G9053T,C10029T,A11201G,A11332G,A13712G,C14408T,G15451A,G16365T,C16466T,C19220T,T20537C,C21618G,G21724A,C21846T,G21987A,G22899T,T22917G,C22995A,A23403G,C23604G,G24410A,T24721A,C25469T,C25482T,G25538T,C26054A,T26767C,T27638C,C27752T,C27874T,A28461G,G28881T,G28916T,C29144T,G29402T,G29742T	22029-22034,28248-28253,28271			M:I82T,N:D63G,N:R203M,N:G215C,N:D377Y,ORF1a:A1306S,ORF1a:P2046L,ORF1a:P2287S,ORF1a:V2930L,ORF1a:T3255I,ORF1a:T3646A,ORF1b:K82R,ORF1b:P314L,ORF1b:G662S,ORF1b:L966F,ORF1b:P1000L,ORF1b:A1918V,ORF1b:I2357T,ORF3a:S26L,ORF3a:G49V,ORF3a:T221K,ORF7a:V82A,ORF7a:T120I,ORF7b:T40I,ORF9b:T60A,S:T19R,S:T95I,S:G142D,S:R158G,S:G446V,S:L452R,S:T478K,S:D614G,S:P681R,S:D950N	ORF8:D119-,ORF8:F120-,S:E156-,S:F157-				G7243A,A13712G,G16365T,T20537C,G21724A,G22899T,T24721A,C25482T,C29144T	0	0	9	9			ORF1b:K82R,ORF1b:L966F,ORF1b:I2357T,S:G446V	0	0	4	4		NODE_0000884	G7243A,G9053T,A13712G,G16365T,T20537C,G21724A,C21846T,G22899T,T24721A,C25482T,G25538T,C26054A,C29144T		ORF1a:V2930L,ORF1b:K82R,ORF1b:L966F,ORF1b:I2357T,ORF3a:G49V,ORF3a:T221K,S:T95I,S:G446V		NODE_0000911	G7243A,A13712G,G16365T,T20537C,G21724A,G22899T,T24721A,C25482T,C29144T		ORF1b:K82R,ORF1b:L966F,ORF1b:I2357T,S:G446V		N/A	N/A	N/A	N/A	N/A	N/A	N/A	N/A	N/A	N/A			3000	0	good	0	10	0	good	0	24	1	4.166667	good	9		0	good	0		0		0	0	good		0	0	good	0
4561	EPI_ISL_8981390	21J	21J (Delta)	Delta	21J	B.1.617.2.131	AY.131	0.694444	good	46	13	0	0	0	0	36	4	0	0	89102	55	29836	0.9959535832525165	E:1,M:1,N:1,ORF1a:1,ORF1b:1,ORF3a:1,ORF6:1,ORF7a:1,ORF7b:1,ORF8:1,ORF9b:1,S:1	false	G210T,C241T,G2098T,C3037T,A3709G,G4181T,C6402T,C7124T,C8986T,G9053T,C10029T,A11201G,A11332G,C14407T,C14408T,G15439A,G15451A,C16466T,G17667A,C19220T,G19999T,C20148T,C21618G,C21846T,G21987A,G22899T,T22917G,C22995A,A23064C,A23403G,C23604G,G24410A,C25469T,T26767C,T27638C,C27752T,C27874T,C28054G,A28461G,G28881T,G28916T,T29014C,G29195T,G29402T,G29688T,G29742T	22029-22034,28248-28253,28271			M:I82T,N:D63G,N:R203M,N:G215C,N:A308S,N:D377Y,ORF1a:Q611H,ORF1a:A1306S,ORF1a:P2046L,ORF1a:P2287S,ORF1a:V2930L,ORF1a:T3255I,ORF1a:T3646A,ORF1b:P314F,ORF1b:V658I,ORF1b:G662S,ORF1b:P1000L,ORF1b:A1918V,ORF1b:V2178F,ORF3a:S26L,ORF7a:V82A,ORF7a:T120I,ORF7b:T40I,ORF8:S54*,ORF9b:T60A,S:T19R,S:T95I,S:G142D,S:R158G,S:G446V,S:L452R,S:T478K,S:N501T,S:D614G,S:P681R,S:D950N	ORF8:D119-,ORF8:F120-,S:E156-,S:F157-			C20148T|21H	G2098T,A3709G,G15439A,G17667A,C28054G,G29195T	0	1	6	7			N:A308S,ORF1a:Q611H,ORF1b:V658I,ORF8:S54*	0	0	4	4		NODE_0000884	G2098T,A3709G,G9053T,C14407T,G15439A,G17667A,G19999T,C20148T,C21846T,G22899T,A23064C,C28054G,T29014C,G29195T,G29688T		N:A308S,ORF1a:Q611H,ORF1a:V2930L,ORF1b:L314F,ORF1b:V658I,ORF1b:V2178F,ORF8:S54*,S:T95I,S:G446V,S:N501T		AY.131	G2098T,A3709G,G15439A,G17667A,C20148T,C28054G,G29195T		N:A308S,ORF1a:Q611H,ORF1b:V658I,ORF8:S54*		N/A	N/A	N/A	N/A	N/A	N/A	N/A	N/A	N/A	N/A			3000	0	good	0	10	0	good	0	24	2	8.333333	good	10		0	good	0		0		0	0	good		0	0	good	0
4562	EPI_ISL_8981389	21J	21J (Delta)	Delta	21J	B.1.617.2.127	AY.127	1.173611	good	44	13	0	0	0	1	35	4	0	0	89233	55	29877	0.9972912416814367	E:1,M:1,N:1,ORF1a:1,ORF1b:1,ORF3a:1,ORF6:1,ORF7a:1,ORF7b:1,ORF8:1,ORF9b:1,S:1	false	G210T,C241T,C3037T,G4181T,C6402T,C7124T,G7243A,C8986T,G9053T,C10029T,A11201G,A11332G,A13712G,C14408T,G15451A,C16466T,C19220T,A19302G,T20537C,C21618G,C21846T,G21987A,G22899T,T22917G,C22995A,A23403G,C23604G,G24410A,C25469T,C25482T,G25538T,C26054A,A26231T,T26767C,T27638C,C27752T,C27874T,A28461G,G28881T,G28916T,G29081T,C29144T,G29402T,G29742T	22029-22034,28248-28253,28271			M:I82T,N:D63G,N:R203M,N:G215C,N:V270L,N:D377Y,ORF1a:A1306S,ORF1a:P2046L,ORF1a:P2287S,ORF1a:V2930L,ORF1a:T3255I,ORF1a:T3646A,ORF1b:K82R,ORF1b:P314L,ORF1b:G662S,ORF1b:P1000L,ORF1b:A1918V,ORF1b:I2357T,ORF3a:S26L,ORF3a:G49V,ORF3a:T221K,ORF7a:V82A,ORF7a:T120I,ORF7b:T40I,ORF9b:T60A,S:T19R,S:T95I,S:G142D,S:R158G,S:G446V,S:L452R,S:T478K,S:D614G,S:P681R,S:D950N	ORF8:D119-,ORF8:F120-,S:E156-,S:F157-				G7243A,A13712G,A19302G,T20537C,G22899T,C25482T,A26231T,G29081T,C29144T	0	0	9	9			N:V270L,ORF1b:K82R,ORF1b:I2357T,S:G446V	0	0	4	4		NODE_0000884	G7243A,G9053T,A13712G,A19302G,T20537C,C21846T,G22899T,C25482T,G25538T,C26054A,A26231T,G29081T,C29144T		N:V270L,ORF1a:V2930L,ORF1b:K82R,ORF1b:I2357T,ORF3a:G49V,ORF3a:T221K,S:T95I,S:G446V		NODE_0000911	G7243A,A13712G,A19302G,T20537C,G22899T,C25482T,A26231T,G29081T,C29144T		N:V270L,ORF1b:K82R,ORF1b:I2357T,S:G446V		N/A	N/A	N/A	N/A	N/A	N/A	N/A	N/A	N/A	N/A		Y:16260	3000	0	good	0	10	10	good	1	24	1	4.166667	good	9		0	good	0		0		0	0	good		0	0	good	0
4560	EPI_ISL_8981392	21J	21J (Delta)	Delta	21J	B.1.617.2.131	AY.131	31.503827	mediocre	43	7	0	0	1698	2	32	2	0	576	87442	55	29836	0.939103100023409	E:1,M:1,N:1,ORF1a:0.983640081799591,ORF1b:0.9076409495548962,ORF3a:1,ORF6:0,ORF7a:0.5819672131147541,ORF7b:1,ORF8:1,ORF9b:1,S:0.8885400313971743	false	G210T,C241T,G2098T,C3037T,A3709G,G4181T,C6402T,C8986T,G9053T,C10029T,A11201G,A11332G,C14407T,C14408T,G15439A,G15451A,C16466T,G17667A,C19220T,G19999T,C20148T,C21618G,G22899T,T22917G,C22995A,A23064C,A23403G,C23604G,G24410A,C25469T,T26767C,T27638C,C27752T,C27874T,C28054G,A28461G,G28881T,G28916T,T29014C,G29195T,G29402T,G29688T,G29742T	28248-28253,28271			M:I82T,N:D63G,N:R203M,N:G215C,N:A308S,N:D377Y,ORF1a:Q611H,ORF1a:A1306S,ORF1a:P2046L,ORF1a:V2930L,ORF1a:T3255I,ORF1a:T3646A,ORF1b:P314F,ORF1b:V658I,ORF1b:G662S,ORF1b:P1000L,ORF1b:A1918V,ORF1b:V2178F,ORF3a:S26L,ORF7a:V82A,ORF7a:T120I,ORF7b:T40I,ORF8:S54*,ORF9b:T60A,S:T19R,S:G446V,S:L452R,S:T478K,S:N501T,S:D614G,S:P681R,S:D950N	ORF8:D119-,ORF8:F120-			C20148T|21H	G2098T,A3709G,G15439A,G17667A,C28054G,G29195T	0	1	6	7			N:A308S,ORF1a:Q611H,ORF1b:V658I,ORF8:S54*	0	0	4	4	3771-3795,7093-7181,7303-7332,13379-13441,13473-13501,13556-13621,18325-18618,19276-19570,20194-20202,21191-21193,21345-21353,21381-21386,21388-21398,21408-21414,21717-22051,22325-22332,22482-22542,24969-24980,25001-25003,27203-27521,27603-27608,27619-27636	NODE_0000884	G2098T,A3709G,G9053T,C14407T,G15439A,G17667A,G19999T,C20148T,G22899T,A23064C,C28054G,T29014C,G29195T,G29688T		N:A308S,ORF1a:Q611H,ORF1a:V2930L,ORF1b:L314F,ORF1b:V658I,ORF1b:V2178F,ORF8:S54*,S:G446V,S:N501T		AY.131	G2098T,A3709G,G15439A,G17667A,C20148T,C28054G,G29195T		N:A308S,ORF1a:Q611H,ORF1b:V658I,ORF8:S54*		N/A	N/A	N/A	N/A	N/A	N/A	N/A	N/A	N/A	N/A	ORF1a:1135,ORF1a:1169-1177,ORF1a:2277-2306,ORF1a:2346-2356,ORF1a:4372-4392,ORF1b:3-12,ORF1b:30-52,ORF1b:1620-1717,ORF1b:1774,ORF1b:1937-2035,ORF1b:2243-2245,ORF1b:2575-2576,ORF1b:2626-2629,ORF1b:2639-2644,ORF1b:2647-2649,S:52-163,S:255-257,S:307-327,S:1136-1140,S:1147,ORF6:1-62,ORF7a:1-43,ORF7a:71-72,ORF7a:76-81	W:3670,Y:18788	3000	51.777778	mediocre	1698	10	20	good	2	24	2	8.333333	good	10		0	good	0		0		0	0	good		0	0	good	0
4563	EPI_ISL_8981388	21J	21J (Delta)	Delta	21J	B.1.617.2	B.1.617.2	24.077503	good	42	13	0	0	665	4	33	4	0	229	88453	55	29836	0.9735812460288266	E:1,M:1,N:1,ORF1a:0.9961372415360146,ORF1b:0.9988872403560831,ORF3a:1,ORF6:1,ORF7a:1,ORF7b:1,ORF8:1,ORF9b:1,S:0.8359497645211931	false	G210T,C222T,C241T,A2251G,C3037T,G4181T,C5365T,C5673T,C6402T,C8318A,C8986T,G9053T,C10029T,A11201G,A11332G,T13345C,A13756G,C14408T,G15451A,C16466T,C17118T,C19220T,C21597T,C21618G,A23403G,C23604G,G24410A,C25469T,G25740T,T26677C,T26767C,T27638C,C27752T,C27874T,G28378T,A28461G,G28881T,G28916T,C29253T,A29355T,G29402T,G29742T	22029-22034,28248-28253,28271			M:I52T,M:I82T,N:D63G,N:R203M,N:G215C,N:S327L,N:K361I,N:D377Y,ORF1a:A1306S,ORF1a:P1803L,ORF1a:P2046L,ORF1a:P2685T,ORF1a:V2930L,ORF1a:T3255I,ORF1a:T3646A,ORF1b:I97V,ORF1b:P314L,ORF1b:G662S,ORF1b:P1000L,ORF1b:A1918V,ORF3a:S26L,ORF3a:Q116H,ORF7a:V82A,ORF7a:T120I,ORF7b:T40I,ORF9b:R32L,ORF9b:T60A,S:S12F,S:T19R,S:R158G,S:D614G,S:P681R,S:D950N	ORF8:D119-,ORF8:F120-,S:E156-,S:F157-				C222T,A2251G,C5365T,C5673T,C8318A,T13345C,A13756G,C17118T,C21597T,G25740T,T26677C,G28378T,C29253T,A29355T	0	0	14	14			M:I52T,N:S327L,N:K361I,ORF1a:P1803L,ORF1a:P2685T,ORF1b:I97V,ORF3a:Q116H,ORF9b:R32L,S:S12F	0	0	9	9	7093-7135,10815,19299-19301,21717-21990,22322-22427,22878-23108,23135-23139,23143-23144	NODE_0000884	C222T,A2251G,C5365T,C5673T,C8318A,G9053T,T13345C,A13756G,C17118T,C21597T,G25740T,T26677C,G28378T,C29253T,A29355T		M:I52T,N:S327L,N:K361I,ORF1a:P1803L,ORF1a:P2685T,ORF1a:V2930L,ORF1b:I97V,ORF3a:Q116H,ORF9b:R32L,S:S12F		NODE_0000861	C222T,A2251G,G4181T,C5365T,C5673T,C6402T,C8318A,C8986T,G9053T,C10029T,A11201G,A11332G,T13345C,A13756G,G15451A,C16466T,C17118T,C19220T,C21597T,G25740T,T26677C,C27874T,G28378T,G28916T,C29253T,A29355T	28248-28253	M:I52T,N:G215C,N:S327L,N:K361I,ORF1a:A1306S,ORF1a:P1803L,ORF1a:P2046L,ORF1a:P2685T,ORF1a:V2930L,ORF1a:T3255I,ORF1a:T3646A,ORF1b:I97V,ORF1b:G662S,ORF1b:P1000L,ORF1b:A1918V,ORF3a:Q116H,ORF7b:T40I,ORF9b:R32L,S:S12F	ORF8:D119-,ORF8:F120-	N/A	N/A	N/A	N/A	N/A	N/A	N/A	N/A	N/A	N/A	ORF1a:1969,ORF1a:2277-2290,ORF1a:3517-3518,ORF1b:1944-1945,ORF1b:2132,S:52-143,S:254-289,S:439-516,S:525-526,S:528	M:6171,S:10817,Y:19862,K:29759	3000	13.518519	good	665	10	40	mediocre	4	24	6	25	good	14		0	good	0		0		0	0	good		0	0	good	0
4565	EPI_ISL_8981385	21J	21J (Delta)	Delta	21J	B.1.617.2.131	AY.131	1	good	40	13	0	0	0	1	33	4	0	1	89282	3	29836	0.9976590977493897	E:1,M:1,N:1,ORF1a:1,ORF1b:1,ORF3a:1,ORF6:1,ORF7a:1,ORF7b:1,ORF8:1,ORF9b:1,S:0.9992150706436421	false	G210T,C241T,C3037T,G4181T,C6402T,C7124T,C8986T,G9053T,C10029T,A11201G,A11332G,C14407T,C14408T,G15451A,C16466T,C19220T,G19999T,C21618G,C21846T,G22899T,T22917G,C22995A,G23012C,A23064C,A23403G,C23604G,G24410A,C25469T,T26767C,T27638C,C27752T,C27874T,C28054G,A28461G,G28881T,G28916T,T29014C,G29402T,G29688T,G29742T	22029-22034,28248-28253,28271			M:I82T,N:D63G,N:R203M,N:G215C,N:D377Y,ORF1a:A1306S,ORF1a:P2046L,ORF1a:P2287S,ORF1a:V2930L,ORF1a:T3255I,ORF1a:T3646A,ORF1b:P314F,ORF1b:G662S,ORF1b:P1000L,ORF1b:A1918V,ORF1b:V2178F,ORF3a:S26L,ORF7a:V82A,ORF7a:T120I,ORF7b:T40I,ORF8:S54*,ORF9b:T60A,S:T19R,S:T95I,S:R158G,S:G446V,S:L452R,S:T478K,S:E484Q,S:N501T,S:D614G,S:P681R,S:D950N	ORF8:D119-,ORF8:F120-,S:E156-,S:F157-			G23012C|21B	C28054G	0	1	1	2			ORF8:S54*,S:E484Q	0	0	2	2		NODE_0000884	G9053T,C14407T,G19999T,C21846T,G22899T,G23012C,A23064C,C28054G,T29014C,G29688T		ORF1a:V2930L,ORF1b:L314F,ORF1b:V2178F,ORF8:S54*,S:T95I,S:G446V,S:E484Q,S:N501T		AY.131	G23012C,C28054G		ORF8:S54*,S:E484Q		N/A	N/A	N/A	N/A	N/A	N/A	N/A	N/A	N/A	N/A	S:142	R:21987	3000	0	good	0	10	10	good	1	24	-3	0	good	5		0	good	0		0		0	0	good		0	0	good	0
4564	EPI_ISL_8981386	21J	21J (Delta)	Delta	21J	B.1.617.2	B.1.617.2	29.340278	good	51	13	0	0	0	0	36	4	0	0	89208	13	29836	0.9973581246028826	E:1,M:1,N:1,ORF1a:1,ORF1b:1,ORF3a:1,ORF6:1,ORF7a:1,ORF7b:1,ORF8:1,ORF9b:1,S:1	false	C21T,C121T,G210T,C241T,T886C,C3037T,G4181T,G5572T,C6402T,C7124T,C8986T,G9053T,C10029T,A11201G,A11332G,T11526C,C11750A,T11953C,C14408T,C14925T,G15451A,C16466T,C17118T,A17289G,C19220T,C20806T,C21618G,C21846T,G21987A,C21998T,G22894T,T22917G,C22995A,A23403G,C23604G,G24410A,C25469T,G25740T,T25865C,T26767C,T27638C,C27752T,C27874T,A28461G,G28881T,G28916T,G29402T,C29686T,G29734T,G29742T,C29784T	22029-22034,28248-28253,28271			M:I82T,N:D63G,N:R203M,N:G215C,N:D377Y,ORF1a:A1306S,ORF1a:M1769I,ORF1a:P2046L,ORF1a:P2287S,ORF1a:V2930L,ORF1a:T3255I,ORF1a:T3646A,ORF1a:L3754S,ORF1a:L3829I,ORF1b:P314L,ORF1b:G662S,ORF1b:P1000L,ORF1b:A1918V,ORF3a:S26L,ORF3a:Q116H,ORF3a:I158T,ORF7a:V82A,ORF7a:T120I,ORF7b:T40I,ORF9b:T60A,S:T19R,S:T95I,S:G142D,S:H146Y,S:R158G,S:K444N,S:L452R,S:T478K,S:D614G,S:P681R,S:D950N	ORF8:D119-,ORF8:F120-,S:E156-,S:F157-			C14925T|25F	C21T,C121T,T886C,G5572T,T11526C,C11750A,T11953C,C17118T,A17289G,C20806T,C21998T,G22894T,G25740T,T25865C,C29686T,G29734T,C29784T	0	1	17	18			ORF1a:M1769I,ORF1a:L3754S,ORF1a:L3829I,ORF3a:Q116H,ORF3a:I158T,S:H146Y,S:K444N	0	0	7	7		NODE_0000884	C21T,C121T,T886C,G5572T,G9053T,T11526C,C11750A,T11953C,C14925T,C17118T,A17289G,C20806T,C21846T,C21998T,G22894T,G25740T,T25865C,C29686T,G29734T,C29784T		ORF1a:M1769I,ORF1a:V2930L,ORF1a:L3754S,ORF1a:L3829I,ORF3a:Q116H,ORF3a:I158T,S:T95I,S:H146Y,S:K444N		NODE_0000861	C21T,C121T,T886C,G4181T,G5572T,C6402T,C7124T,C8986T,G9053T,C10029T,A11201G,A11332G,T11526C,C11750A,T11953C,C14925T,G15451A,C16466T,C17118T,A17289G,C19220T,C20806T,C21846T,C21998T,G22894T,G25740T,T25865C,C27874T,G28916T,C29686T,G29734T,C29784T	28248-28253	N:G215C,ORF1a:A1306S,ORF1a:M1769I,ORF1a:P2046L,ORF1a:P2287S,ORF1a:V2930L,ORF1a:T3255I,ORF1a:T3646A,ORF1a:L3754S,ORF1a:L3829I,ORF1b:G662S,ORF1b:P1000L,ORF1b:A1918V,ORF3a:Q116H,ORF3a:I158T,ORF7b:T40I,S:T95I,S:H146Y,S:K444N	ORF8:D119-,ORF8:F120-	N/A	N/A	N/A	N/A	N/A	N/A	N/A	N/A	N/A	N/A			3000	0	good	0	10	0	good	0	24	13	54.166667	mediocre	21		0	good	0		0		0	0	good		0	0	good	0
4566	EPI_ISL_8981384	21J	21J (Delta)	Delta	21J	B.1.617.2.127	AY.127	45.444444	mediocre	58	13	0	0	0	1	40	4	0	1	89330	3	29876	0.9989967561783099	E:1,M:1,N:1,ORF1a:1,ORF1b:1,ORF3a:1,ORF6:1,ORF7a:1,ORF7b:1,ORF8:1,ORF9b:1,S:0.9992150706436421	false	G210T,C241T,C1420T,C3037T,G4181T,A4231G,T5095C,C5407T,C6402T,G6622A,C6706T,C7124T,C8836T,C8986T,G9053T,C9661T,C10029T,G11083T,A11201G,A11332G,C14408T,G14511C,G15451A,C16466T,G18255T,C18647T,C19220T,C21057T,C21618G,C21846T,G22899T,T22917G,T22981C,C22995A,A23403G,C23604G,G24086A,G24410A,C24904T,C25463T,C25469T,T25518C,G25538T,T25860C,C26054A,T26767C,A27468G,G27556T,T27638C,C27752T,C27874T,C27945T,G28378T,A28461G,G28881T,G28916T,G29402T,G29742T	22029-22034,28248-28253,28271			M:I82T,N:D63G,N:R203M,N:G215C,N:D377Y,ORF1a:A1306S,ORF1a:P2046L,ORF1a:P2287S,ORF1a:V2930L,ORF1a:T3255I,ORF1a:L3606F,ORF1a:T3646A,ORF1b:P314L,ORF1b:Q348H,ORF1b:G662S,ORF1b:P1000L,ORF1b:M1596I,ORF1b:P1727L,ORF1b:A1918V,ORF3a:T24I,ORF3a:S26L,ORF3a:G49V,ORF3a:T221K,ORF7a:A55S,ORF7a:V82A,ORF7a:T120I,ORF7b:T40I,ORF8:Q18*,ORF9b:R32L,ORF9b:T60A,S:T19R,S:T95I,S:R158G,S:G446V,S:L452R,S:T478K,S:D614G,S:P681R,S:G842S,S:D950N	ORF8:D119-,ORF8:F120-,S:E156-,S:F157-				C1420T,A4231G,T5095C,C5407T,G6622A,C6706T,C8836T,C9661T,G11083T,G14511C,G18255T,C18647T,C21057T,G22899T,T22981C,G24086A,C24904T,C25463T,T25518C,T25860C,A27468G,G27556T,C27945T,G28378T	0	0	24	24			ORF1a:L3606F,ORF1b:Q348H,ORF1b:M1596I,ORF1b:P1727L,ORF3a:T24I,ORF7a:A55S,ORF8:Q18*,ORF9b:R32L,S:G446V,S:G842S	0	0	10	10		NODE_0000884	C1420T,A4231G,T5095C,C5407T,G6622A,C6706T,C8836T,G9053T,C9661T,G11083T,G14511C,G18255T,C18647T,C21057T,C21846T,G22899T,T22981C,G24086A,C24904T,C25463T,T25518C,G25538T,T25860C,C26054A,A27468G,G27556T,C27945T,G28378T		ORF1a:V2930L,ORF1a:L3606F,ORF1b:Q348H,ORF1b:M1596I,ORF1b:P1727L,ORF3a:T24I,ORF3a:G49V,ORF3a:T221K,ORF7a:A55S,ORF8:Q18*,ORF9b:R32L,S:T95I,S:G446V,S:G842S		NODE_0000911	C1420T,A4231G,T5095C,C5407T,G6622A,C6706T,C8836T,C9661T,G11083T,G14511C,G18255T,C18647T,C21057T,G22899T,T22981C,G24086A,C24904T,C25463T,T25518C,T25860C,A27468G,G27556T,C27945T,G28378T		ORF1a:L3606F,ORF1b:Q348H,ORF1b:M1596I,ORF1b:P1727L,ORF3a:T24I,ORF7a:A55S,ORF8:Q18*,ORF9b:R32L,S:G446V,S:G842S		N/A	N/A	N/A	N/A	N/A	N/A	N/A	N/A	N/A	N/A	S:142	R:21987	3000	0	good	0	10	10	good	1	24	16	66.666667	mediocre	24		0	good	0		0		0	0	good		0	0	good	0
4568	EPI_ISL_8981382	21J	21J (Delta)	Delta	21J	B.1.617.2.131	AY.131	2.777778	good	45	13	0	0	0	0	35	4	0	0	89235	12	29836	0.9973915660636057	E:1,M:1,N:1,ORF1a:1,ORF1b:1,ORF3a:1,ORF6:1,ORF7a:1,ORF7b:1,ORF8:1,ORF9b:1,S:1	false	G210T,C241T,C3037T,G4181T,C6402T,C7124T,C8139T,C8986T,G9053T,C10029T,A11201G,A11332G,C14407T,C14408T,G15451A,C16466T,G17667A,C19220T,G19999T,C20148T,C21618G,C21846T,G21987A,G22899T,T22917G,C22995A,A23064C,A23403G,C23604G,G24410A,C25469T,G26227A,T26767C,T27638C,C27752T,C27874T,C28054G,G28346T,A28461G,G28881T,G28916T,T29014C,G29402T,G29688T,G29742T	22029-22034,28248-28253,28271			M:I82T,N:G25C,N:D63G,N:R203M,N:G215C,N:D377Y,ORF1a:A1306S,ORF1a:P2046L,ORF1a:P2287S,ORF1a:S2625F,ORF1a:V2930L,ORF1a:T3255I,ORF1a:T3646A,ORF1b:P314F,ORF1b:G662S,ORF1b:P1000L,ORF1b:A1918V,ORF1b:V2178F,ORF3a:S26L,ORF7a:V82A,ORF7a:T120I,ORF7b:T40I,ORF8:S54*,ORF9b:T60A,S:T19R,S:T95I,S:G142D,S:R158G,S:G446V,S:L452R,S:T478K,S:N501T,S:D614G,S:P681R,S:D950N	ORF8:D119-,ORF8:F120-,S:E156-,S:F157-			C8139T|21E,C20148T|21H	G17667A,G26227A,C28054G,G28346T	0	2	4	6			N:G25C,ORF1a:S2625F,ORF8:S54*	0	0	3	3		NODE_0000884	C8139T,G9053T,C14407T,G17667A,G19999T,C20148T,C21846T,G22899T,A23064C,G26227A,C28054G,G28346T,T29014C,G29688T		N:G25C,ORF1a:S2625F,ORF1a:V2930L,ORF1b:L314F,ORF1b:V2178F,ORF8:S54*,S:T95I,S:G446V,S:N501T		AY.131	C8139T,G17667A,C20148T,G26227A,C28054G,G28346T		N:G25C,ORF1a:S2625F,ORF8:S54*		N/A	N/A	N/A	N/A	N/A	N/A	N/A	N/A	N/A	N/A			3000	0	good	0	10	0	good	0	24	4	16.666667	good	12		0	good	0		0		0	0	good		0	0	good	0
4567	EPI_ISL_8981383	21J	21J (Delta)	Delta	21J	B.1.617.2.131	AY.131	5.758573	good	41	7	0	0	680	1	29	2	0	230	88468	55	29836	0.9731799485001504	E:1,M:1,N:0.8761904761904762,ORF1a:0.9818223131106567,ORF1b:0.9844213649851632,ORF3a:1,ORF6:1,ORF7a:1,ORF7b:1,ORF8:1,ORF9b:1,S:0.9560439560439561	false	G210T,C241T,G526A,C832T,C3037T,G4181T,C6402T,C8986T,G9053T,C10029T,A11201G,A11332G,A12095G,C14407T,C14408T,G14622T,G15451A,C16466T,C19220T,G19999T,C20148T,C21618G,C21846T,G21987A,C22995A,A23064C,A23403G,C23604G,G24410A,C25469T,T26767C,T27638C,C27752T,C27874T,C28054G,A28461G,G28881T,G28916T,T29014C,G29688T,G29742T	28248-28253,28271			M:I82T,N:D63G,N:R203M,N:G215C,ORF1a:A1306S,ORF1a:P2046L,ORF1a:V2930L,ORF1a:T3255I,ORF1a:T3646A,ORF1a:I3944V,ORF1b:P314F,ORF1b:G662S,ORF1b:P1000L,ORF1b:A1918V,ORF1b:V2178F,ORF3a:S26L,ORF7a:V82A,ORF7a:T120I,ORF7b:T40I,ORF8:S54*,ORF9b:T60A,S:T19R,S:T95I,S:G142D,S:T478K,S:N501T,S:D614G,S:P681R,S:D950N	ORF8:D119-,ORF8:F120-			C832T|25I,C20148T|21H	G526A,A12095G,G14622T,C28054G	0	2	4	6			ORF1a:I3944V,ORF8:S54*	0	0	2	2	7093-7332,19354-19379,19498-19567,20175-20200,22014-22034,22878-22992,23008-23014,23069-23089,29357-29510	NODE_0000884	G526A,C832T,G9053T,A12095G,C14407T,G14622T,G19999T,C20148T,C21846T,A23064C,C28054G,T29014C,G29688T		ORF1a:V2930L,ORF1a:I3944V,ORF1b:L314F,ORF1b:V2178F,ORF8:S54*,S:T95I,S:N501T		AY.131	G526A,C832T,A12095G,G14622T,C20148T,C28054G		ORF1a:I3944V,ORF8:S54*		N/A	N/A	N/A	N/A	N/A	N/A	N/A	N/A	N/A	N/A	ORF1a:2277-2356,ORF1b:1963-1971,ORF1b:2011-2034,ORF1b:2237-2245,S:151-158,S:439-477,S:483-484,S:503-509,N:362-413	Y:29748	3000	14.074074	good	680	10	10	good	1	24	4	16.666667	good	12		0	good	0		0		0	0	good		0	0	good	0
4569	EPI_ISL_8981381	21J	21J (Delta)	Delta	21J	B.1.617.2.131	AY.131	0	good	41	13	0	0	108	0	32	4	0	37	89014	55	29836	0.992341905494432	E:1,M:1,N:1,ORF1a:1,ORF1b:1,ORF3a:1,ORF6:1,ORF7a:1,ORF7b:1,ORF8:1,ORF9b:1,S:0.9709576138147566	false	G210T,C241T,C3037T,G4181T,C6402T,C7124T,C8986T,G9053T,C10029T,A11201G,A11332G,C14407T,C14408T,G15451A,C16466T,G17667A,C19220T,G19999T,C20148T,C21618G,C21846T,C21855T,G21987A,C22995A,A23064C,A23403G,C23604G,G24410A,C25469T,T26767C,T27638C,C27752T,C27874T,C28054G,A28461G,G28881T,G28916T,T29014C,G29402T,G29688T,G29742T	22029-22034,28248-28253,28271			M:I82T,N:D63G,N:R203M,N:G215C,N:D377Y,ORF1a:A1306S,ORF1a:P2046L,ORF1a:P2287S,ORF1a:V2930L,ORF1a:T3255I,ORF1a:T3646A,ORF1b:P314F,ORF1b:G662S,ORF1b:P1000L,ORF1b:A1918V,ORF1b:V2178F,ORF3a:S26L,ORF7a:V82A,ORF7a:T120I,ORF7b:T40I,ORF8:S54*,ORF9b:T60A,S:T19R,S:T95I,S:S98F,S:G142D,S:R158G,S:T478K,S:N501T,S:D614G,S:P681R,S:D950N	ORF8:D119-,ORF8:F120-,S:E156-,S:F157-			C20148T|21H	G17667A,C21855T,C28054G	0	1	3	4			ORF8:S54*,S:S98F	0	0	2	2	22882-22945,23006-23049	NODE_0000884	G9053T,C14407T,G17667A,G19999T,C20148T,C21846T,C21855T,A23064C,C28054G,T29014C,G29688T		ORF1a:V2930L,ORF1b:L314F,ORF1b:V2178F,ORF8:S54*,S:T95I,S:S98F,S:N501T		AY.131	G17667A,C20148T,C21855T,C28054G		ORF8:S54*,S:S98F		N/A	N/A	N/A	N/A	N/A	N/A	N/A	N/A	N/A	N/A	S:440-461,S:482-496		3000	0	good	108	10	0	good	0	24	-1	0	good	7		0	good	0		0		0	0	good		0	0	good	0
4570	EPI_ISL_9473024	21L	21L (BA.2)	Omicron	21L	BA.2.10	BA.2.10	0	good	67	53	0	0	0	0	51	12	0	0	88963	31	29836	0.9967561783098686	E:1,M:1,N:1,ORF1a:1,ORF1b:1,ORF3a:1,ORF6:1,ORF7a:1,ORF7b:1,ORF8:1,ORF9b:1,S:1	false	C241T,T670G,C2790T,C3037T,G4184A,C4321T,C9344T,A9424G,C9534T,C9866T,C10029T,C10198T,G10447A,C10449A,C12880T,C14408T,C15714T,T16342C,C17410T,A18163G,C19955T,A20055G,C21618T,G21987A,T22200G,G22578A,C22674T,T22679C,C22686T,A22688G,G22775A,A22786C,G22813T,T22882G,G22992A,C22995A,A23013C,A23040G,A23055G,A23063T,T23075C,A23403G,C23525T,T23599G,C23604A,C23854A,G23948T,A24424T,T24469A,C25000T,C25584T,C26060T,C26270T,C26577G,G26709A,C26858T,A27259C,G27382C,A27383T,T27384C,C27807T,A28271T,C28311T,G28881A,G28882A,G28883C,A29510C	11288-11296,21633-21641,28362-28370,29734-29759			E:T9I,M:Q19E,M:A63T,N:P13L,N:R203K,N:G204R,N:S413R,ORF1a:S135R,ORF1a:T842I,ORF1a:G1307S,ORF1a:L3027F,ORF1a:T3090I,ORF1a:L3201F,ORF1a:T3255I,ORF1a:P3395H,ORF1b:P314L,ORF1b:S959P,ORF1b:R1315C,ORF1b:I1566V,ORF1b:T2163I,ORF3a:T223I,ORF6:D61L,ORF9b:P10S,S:T19I,S:A27S,S:G142D,S:V213G,S:G339D,S:S371F,S:S373P,S:S375F,S:T376A,S:D405N,S:R408S,S:K417N,S:N440K,S:S477N,S:T478K,S:E484A,S:Q493R,S:Q498R,S:N501Y,S:Y505H,S:D614G,S:H655Y,S:N679K,S:P681H,S:N764K,S:D796Y,S:Q954H,S:N969K	N:E31-,N:R32-,N:S33-,ORF1a:S3675-,ORF1a:G3676-,ORF1a:F3677-,ORF9b:E27-,ORF9b:N28-,ORF9b:A29-,S:L24-,S:P25-,S:P26-					0	0	0	0				0	0	0	0		internal_16e4	C9866T,T16342C		ORF1a:L3201F,ORF1b:S959P		NODE_0001052					N/A	N/A	N/A	N/A	N/A	N/A	N/A	N/A	N/A	N/A			3000	0	good	0	10	0	good	0	24	-8	0	good	0		0	good	0		0		0	0	good		0	0	good	0
4571	EPI_ISL_8929500	21J	21J (Delta)	Delta	21J	B.1.617.2.131	AY.131	4.340278	good	44	16	0	0	0	0	34	5	0	0	89325	1	29859	0.9985285757281878	E:1,M:1,N:1,ORF1a:1,ORF1b:1,ORF3a:1,ORF6:1,ORF7a:1,ORF7b:1,ORF8:1,ORF9b:1,S:1	false	G210T,C241T,G343T,G374A,C3037T,G4181T,C6402T,C7124T,C8986T,G9053T,C10029T,A11201G,A11332G,C13821T,C14407T,C14408T,G15451A,C16466T,C19220T,G19999T,G21255T,C21618G,C21846T,G22899T,T22917G,C22995A,A23064C,A23403G,C23604G,G24410A,A24774G,C25469T,T26767C,T27638C,C27752T,C27874T,C28054G,A28461G,G28881T,G28916T,T29014C,G29402T,G29688T,G29742T	21992-21994,22029-22034,28248-28253,28271			M:I82T,N:D63G,N:R203M,N:G215C,N:D377Y,ORF1a:E37K,ORF1a:A1306S,ORF1a:P2046L,ORF1a:P2287S,ORF1a:V2930L,ORF1a:T3255I,ORF1a:T3646A,ORF1b:P314F,ORF1b:G662S,ORF1b:P1000L,ORF1b:A1918V,ORF1b:V2178F,ORF3a:S26L,ORF7a:V82A,ORF7a:T120I,ORF7b:T40I,ORF8:S54*,ORF9b:T60A,S:T19R,S:T95I,S:R158G,S:G446V,S:L452R,S:T478K,S:N501T,S:D614G,S:P681R,S:D950N,S:Q1071R	ORF8:D119-,ORF8:F120-,S:Y144-,S:E156-,S:F157-		A21987G		G343T,G374A,C13821T,G21255T,A24774G,C28054G	1	0	6	7	S:D142G		ORF1a:E37K,ORF8:S54*,S:Q1071R	1	0	3	4		NODE_0000884	G343T,G374A,G9053T,C13821T,C14407T,G19999T,G21255T,C21846T,A21987G,G22899T,A23064C,A24774G,C28054G,T29014C,G29688T	21992-21994	ORF1a:E37K,ORF1a:V2930L,ORF1b:L314F,ORF1b:V2178F,ORF8:S54*,S:T95I,S:D142G,S:G446V,S:N501T,S:Q1071R	S:Y144-	AY.131	G343T,G374A,C13821T,G21255T,A21987G,A24774G,C28054G	21992-21994	ORF1a:E37K,ORF8:S54*,S:D142G,S:Q1071R	S:Y144-	N/A	N/A	N/A	N/A	N/A	N/A	N/A	N/A	N/A	N/A			3000	0	good	0	10	0	good	0	24	5	20.833333	good	13		0	good	0		0		0	0	good		0	0	good	0
4573	EPI_ISL_8929498	21J	21J (Delta)	Delta	21J	B.1.617.2.131	AY.131	4.340278	good	44	16	0	0	7	0	34	5	0	0	89375	1	29878	0.9989298732568639	E:1,M:1,N:1,ORF1a:1,ORF1b:1,ORF3a:1,ORF6:1,ORF7a:1,ORF7b:1,ORF8:1,ORF9b:1,S:1	false	G210T,C241T,G343T,G374A,C3037T,G4181T,C6402T,C7124T,C8986T,G9053T,C10029T,A11201G,A11332G,C13821T,C14407T,C14408T,G15451A,C16466T,C19220T,G19999T,G21255T,C21618G,C21846T,G22899T,T22917G,C22995A,A23064C,A23403G,C23604G,G24410A,A24774G,C25469T,T26767C,T27638C,C27752T,C27874T,C28054G,A28461G,G28881T,G28916T,T29014C,G29402T,G29688T,G29742T	21992-21994,22029-22034,28248-28253,28271			M:I82T,N:D63G,N:R203M,N:G215C,N:D377Y,ORF1a:E37K,ORF1a:A1306S,ORF1a:P2046L,ORF1a:P2287S,ORF1a:V2930L,ORF1a:T3255I,ORF1a:T3646A,ORF1b:P314F,ORF1b:G662S,ORF1b:P1000L,ORF1b:A1918V,ORF1b:V2178F,ORF3a:S26L,ORF7a:V82A,ORF7a:T120I,ORF7b:T40I,ORF8:S54*,ORF9b:T60A,S:T19R,S:T95I,S:R158G,S:G446V,S:L452R,S:T478K,S:N501T,S:D614G,S:P681R,S:D950N,S:Q1071R	ORF8:D119-,ORF8:F120-,S:Y144-,S:E156-,S:F157-		A21987G		G343T,G374A,C13821T,G21255T,A24774G,C28054G	1	0	6	7	S:D142G		ORF1a:E37K,ORF8:S54*,S:Q1071R	1	0	3	4	29862-29868	NODE_0000884	G343T,G374A,G9053T,C13821T,C14407T,G19999T,G21255T,C21846T,A21987G,G22899T,A23064C,A24774G,C28054G,T29014C,G29688T	21992-21994	ORF1a:E37K,ORF1a:V2930L,ORF1b:L314F,ORF1b:V2178F,ORF8:S54*,S:T95I,S:D142G,S:G446V,S:N501T,S:Q1071R	S:Y144-	AY.131	G343T,G374A,C13821T,G21255T,A21987G,A24774G,C28054G	21992-21994	ORF1a:E37K,ORF8:S54*,S:D142G,S:Q1071R	S:Y144-	N/A	N/A	N/A	N/A	N/A	N/A	N/A	N/A	N/A	N/A			3000	0	good	7	10	0	good	0	24	5	20.833333	good	13		0	good	0		0		0	0	good		0	0	good	0
4574	EPI_ISL_8929497	21J	21J (Delta)	Delta	21J	B.1.617.2.131	AY.131	2.777778	good	44	13	0	0	9	0	37	4	0	1	89302	31	29879	0.9978931879744507	E:1,M:1,N:0.9976190476190476,ORF1a:1,ORF1b:1,ORF3a:1,ORF6:1,ORF7a:1,ORF7b:1,ORF8:1,ORF9b:1,S:1	false	G210T,C241T,C3885T,G4181T,C6402T,C7124T,C8986T,G9053T,C10029T,A11201G,A11332G,C14407T,C14408T,G15451A,C16466T,G18079T,C19220T,G19999T,C21618G,C21846T,G21987A,G22899T,T22917G,C22995A,A23064C,A23403G,C23604G,G24410A,C25469T,T26532A,T26767C,T27638C,C27752T,C27874T,G27877C,C28054G,A28461G,A28792T,G28881T,G28916T,T29014C,G29402T,G29688T,G29742T	22029-22034,28248-28253,28271			M:S4T,M:I82T,N:D63G,N:R203M,N:G215C,N:D377Y,ORF1a:P1207L,ORF1a:A1306S,ORF1a:P2046L,ORF1a:P2287S,ORF1a:V2930L,ORF1a:T3255I,ORF1a:T3646A,ORF1b:P314F,ORF1b:G662S,ORF1b:P1000L,ORF1b:V1538L,ORF1b:A1918V,ORF1b:V2178F,ORF3a:S26L,ORF7a:V82A,ORF7a:T120I,ORF7b:T40I,ORF7b:C41S,ORF8:S54*,ORF9b:T60A,S:T19R,S:T95I,S:G142D,S:R158G,S:G446V,S:L452R,S:T478K,S:N501T,S:D614G,S:P681R,S:D950N	ORF8:D119-,ORF8:F120-,S:E156-,S:F157-		T3037C		C3885T,G18079T,T26532A,G27877C,C28054G,A28792T	1	0	6	7			M:S4T,ORF1a:P1207L,ORF1b:V1538L,ORF7b:C41S,ORF8:S54*	0	0	5	5	29490-29491,29863-29869	NODE_0000884	T3037C,C3885T,G9053T,C14407T,G18079T,G19999T,C21846T,G22899T,A23064C,T26532A,G27877C,C28054G,A28792T,T29014C,G29688T		M:S4T,ORF1a:P1207L,ORF1a:V2930L,ORF1b:L314F,ORF1b:V1538L,ORF1b:V2178F,ORF7b:C41S,ORF8:S54*,S:T95I,S:G446V,S:N501T		AY.131	T3037C,C3885T,G18079T,T26532A,G27877C,C28054G,A28792T		M:S4T,ORF1a:P1207L,ORF1b:V1538L,ORF7b:C41S,ORF8:S54*		N/A	N/A	N/A	N/A	N/A	N/A	N/A	N/A	N/A	N/A	N:406		3000	0	good	9	10	0	good	0	24	4	16.666667	good	12		0	good	0		0		0	0	good		0	0	good	0
4572	EPI_ISL_8929499	21J	21J (Delta)	Delta	21J	B.1.617.2.131	AY.131	8.506944	good	46	13	0	0	123	0	34	4	0	41	89255	28	29901	0.9949168979701033	E:1,M:1,N:0.9952380952380953,ORF1a:1,ORF1b:0.9855341246290801,ORF3a:1,ORF6:1,ORF7a:1,ORF7b:1,ORF8:1,ORF9b:1,S:1	false	G210T,C241T,C3037T,G4181T,T5095C,C6402T,G6653T,C7124T,C8986T,G9053T,C10029T,C10702T,A11201G,A11332G,G11548A,G13858T,C14407T,C14408T,G15451A,C16466T,A16638C,C19220T,G19999T,C21618G,C21846T,G22899T,T22917G,C22995A,A23064C,A23403G,C23604G,C24106T,G24410A,C25469T,C26464T,T26767C,T27638C,C27752T,C27874T,C28054G,A28461G,G28881T,G28916T,T29014C,G29688T,G29742T	22029-22034,28248-28253,28271			M:I82T,N:D63G,N:R203M,N:G215C,ORF1a:A1306S,ORF1a:P2046L,ORF1a:V2130F,ORF1a:P2287S,ORF1a:V2930L,ORF1a:T3255I,ORF1a:T3646A,ORF1a:M3761I,ORF1b:D131Y,ORF1b:P314F,ORF1b:G662S,ORF1b:P1000L,ORF1b:A1918V,ORF1b:V2178F,ORF3a:S26L,ORF7a:V82A,ORF7a:T120I,ORF7b:T40I,ORF8:S54*,ORF9b:T60A,S:T19R,S:T95I,S:R158G,S:G446V,S:L452R,S:T478K,S:N501T,S:D614G,S:P681R,S:D950N	ORF8:D119-,ORF8:F120-,S:E156-,S:F157-		A21987G		T5095C,G6653T,C10702T,G11548A,G13858T,A16638C,C24106T,C26464T,C28054G	1	0	9	10	S:D142G		ORF1a:V2130F,ORF1a:M3761I,ORF1b:D131Y,ORF8:S54*	1	0	4	5	19399-19405,19419-19454,19466-19475,19489-19546,29400-29402,29860-29868	NODE_0000884	T5095C,G6653T,G9053T,C10702T,G11548A,G13858T,C14407T,A16638C,G19999T,C21846T,A21987G,G22899T,A23064C,C24106T,C26464T,C28054G,T29014C,G29688T		ORF1a:V2130F,ORF1a:V2930L,ORF1a:M3761I,ORF1b:D131Y,ORF1b:L314F,ORF1b:V2178F,ORF8:S54*,S:T95I,S:D142G,S:G446V,S:N501T		AY.131	T5095C,G6653T,C10702T,G11548A,G13858T,A16638C,A21987G,C24106T,C26464T,C28054G		ORF1a:V2130F,ORF1a:M3761I,ORF1b:D131Y,ORF8:S54*,S:D142G		N/A	N/A	N/A	N/A	N/A	N/A	N/A	N/A	N/A	N/A	ORF1b:1978-1980,ORF1b:1985-1996,ORF1b:2000-2003,ORF1b:2008-2027,N:376-377		3000	0	good	123	10	0	good	0	24	7	29.166667	good	15		0	good	0		0		0	0	good		0	0	good	0
4575	EPI_ISL_8929496	21J	21J (Delta)	Delta	21J	B.1.617.2.131	AY.131	14.062500	good	43	13	0	0	0	0	35	4	0	0	89315	11	29859	0.9981941611209577	E:1,M:1,N:1,ORF1a:1,ORF1b:1,ORF3a:1,ORF6:1,ORF7a:1,ORF7b:1,ORF8:1,ORF9b:1,S:1	false	G210T,C241T,C3037T,G4181T,C6402T,C7124T,C8986T,G9053T,C10029T,A11201G,A11332G,C14407T,C14408T,G14584A,G15451A,C16466T,C18555T,C19220T,G19999T,C21618G,C21846T,G22899T,T22917G,C22995A,G23012C,A23064C,A23403G,C23604G,G24410A,C25469T,A26120G,T26767C,T27638C,C27752T,C27874T,C28054G,A28461G,G28881T,G28916T,T29014C,G29402T,G29688T,G29742T	22029-22034,28248-28253,28271			M:I82T,N:D63G,N:R203M,N:G215C,N:D377Y,ORF1a:A1306S,ORF1a:P2046L,ORF1a:P2287S,ORF1a:V2930L,ORF1a:T3255I,ORF1a:T3646A,ORF1b:P314F,ORF1b:A373T,ORF1b:G662S,ORF1b:P1000L,ORF1b:A1918V,ORF1b:V2178F,ORF3a:S26L,ORF3a:H243R,ORF7a:V82A,ORF7a:T120I,ORF7b:T40I,ORF8:S54*,ORF9b:T60A,S:T19R,S:T95I,S:R158G,S:G446V,S:L452R,S:T478K,S:E484Q,S:N501T,S:D614G,S:P681R,S:D950N	ORF8:D119-,ORF8:F120-,S:E156-,S:F157-		A21987G	C18555T|20F,G23012C|21B	G14584A,A26120G,C28054G	1	2	3	6	S:D142G		ORF1b:A373T,ORF3a:H243R,ORF8:S54*,S:E484Q	1	0	4	5		NODE_0000884	G9053T,C14407T,G14584A,C18555T,G19999T,C21846T,A21987G,G22899T,G23012C,A23064C,A26120G,C28054G,T29014C,G29688T		ORF1a:V2930L,ORF1b:L314F,ORF1b:A373T,ORF1b:V2178F,ORF3a:H243R,ORF8:S54*,S:T95I,S:D142G,S:G446V,S:E484Q,S:N501T		AY.131	G14584A,C18555T,A21987G,G23012C,A26120G,C28054G		ORF1b:A373T,ORF3a:H243R,ORF8:S54*,S:D142G,S:E484Q		N/A	N/A	N/A	N/A	N/A	N/A	N/A	N/A	N/A	N/A			3000	0	good	0	10	0	good	0	24	9	37.500000	mediocre	17		0	good	0		0		0	0	good		0	0	good	0
4576	EPI_ISL_8929495	21J	21J (Delta)	Delta	21J	B.1.617.2.131	AY.131	2.777778	good	43	13	0	0	93	0	34	4	0	33	89153	32	29857	0.9943149516770893	E:1,M:1,N:0.9214285714285714,ORF1a:1,ORF1b:1,ORF3a:1,ORF6:1,ORF7a:1,ORF7b:1,ORF8:1,ORF9b:1,S:1	false	G210T,C241T,C3037T,G4181T,C6402T,C7124T,C7720T,C8986T,G9053T,C10029T,A11201G,A11332G,T12022C,C14407T,C14408T,G15451A,C16466T,C18512A,C19220T,G19999T,C21618G,C21846T,A22881C,G22899T,T22917G,C22995A,A23064C,A23403G,C23604G,G24410A,G25429A,C25469T,T26767C,T27638C,C27752T,C27874T,C28054G,A28461G,G28881T,G28916T,T29014C,G29688T,G29742T	22029-22034,28248-28253,28271			M:I82T,N:D63G,N:R203M,N:G215C,ORF1a:A1306S,ORF1a:P2046L,ORF1a:P2287S,ORF1a:V2930L,ORF1a:T3255I,ORF1a:T3646A,ORF1b:P314F,ORF1b:G662S,ORF1b:P1000L,ORF1b:P1682H,ORF1b:A1918V,ORF1b:V2178F,ORF3a:V13I,ORF3a:S26L,ORF7a:V82A,ORF7a:T120I,ORF7b:T40I,ORF8:S54*,ORF9b:T60A,S:T19R,S:T95I,S:R158G,S:N440T,S:G446V,S:L452R,S:T478K,S:N501T,S:D614G,S:P681R,S:D950N	ORF8:D119-,ORF8:F120-,S:E156-,S:F157-		A21987G		C7720T,T12022C,C18512A,A22881C,G25429A,C28054G	1	0	6	7	S:D142G		ORF1b:P1682H,ORF3a:V13I,ORF8:S54*,S:N440T	1	0	4	5	29374-29386,29393-29423,29438-29486	NODE_0000884	C7720T,G9053T,T12022C,C14407T,C18512A,G19999T,C21846T,A21987G,A22881C,G22899T,A23064C,G25429A,C28054G,T29014C,G29688T		ORF1a:V2930L,ORF1b:L314F,ORF1b:P1682H,ORF1b:V2178F,ORF3a:V13I,ORF8:S54*,S:T95I,S:D142G,S:N440T,S:G446V,S:N501T		AY.131	C7720T,T12022C,C18512A,A21987G,A22881C,G25429A,C28054G		ORF1b:P1682H,ORF3a:V13I,ORF8:S54*,S:D142G,S:N440T		N/A	N/A	N/A	N/A	N/A	N/A	N/A	N/A	N/A	N/A	N:367-371,N:374-384,N:389-405		3000	0	good	93	10	0	good	0	24	4	16.666667	good	12		0	good	0		0		0	0	good		0	0	good	0
4577	EPI_ISL_8929494	21J	21J (Delta)	Delta	21J	B.1.617.2	B.1.617.2	11.111111	good	42	13	0	0	10	0	36	4	0	0	89390	5	29880	0.9987626659532488	E:1,M:1,N:1,ORF1a:1,ORF1b:1,ORF3a:1,ORF6:1,ORF7a:1,ORF7b:1,ORF8:1,ORF9b:1,S:1	false	G210T,C241T,C3037T,G4181T,C6402T,C6468T,G6537A,C7124T,C8986T,G9053T,C10029T,A11201G,A11332G,C14408T,G15243T,G15451A,C16466T,C19220T,A20130T,C20436T,C21618G,C21846T,G22898C,T22917G,C22995A,G23401T,A23403G,C23604G,G24410A,T24931C,C25469T,T26767C,T27638C,C27752T,C27874T,C28453T,A28461G,G28881T,G28916T,C29171T,G29402T,G29742T	22029-22034,28248-28253,28271			M:I82T,N:D63G,N:R203M,N:G215C,N:H300Y,N:D377Y,ORF1a:A1306S,ORF1a:P2046L,ORF1a:T2068I,ORF1a:G2091D,ORF1a:P2287S,ORF1a:V2930L,ORF1a:T3255I,ORF1a:T3646A,ORF1b:P314L,ORF1b:M592I,ORF1b:G662S,ORF1b:P1000L,ORF1b:A1918V,ORF1b:E2221D,ORF3a:S26L,ORF7a:V82A,ORF7a:T120I,ORF7b:T40I,ORF9b:A57V,ORF9b:T60A,S:T19R,S:T95I,S:R158G,S:G446R,S:L452R,S:T478K,S:Q613H,S:D614G,S:P681R,S:D950N	ORF8:D119-,ORF8:F120-,S:E156-,S:F157-		A21987G		C6468T,G6537A,G15243T,A20130T,C20436T,G22898C,G23401T,T24931C,C28453T,C29171T	1	0	10	11	S:D142G		N:H300Y,ORF1a:T2068I,ORF1a:G2091D,ORF1b:M592I,ORF1b:E2221D,ORF9b:A57V,S:G446R,S:Q613H	1	0	8	9	29860-29869	NODE_0000884	C6468T,G6537A,G9053T,G15243T,A20130T,C20436T,C21846T,A21987G,G22898C,G23401T,T24931C,C28453T,C29171T		N:H300Y,ORF1a:T2068I,ORF1a:G2091D,ORF1a:V2930L,ORF1b:M592I,ORF1b:E2221D,ORF9b:A57V,S:T95I,S:D142G,S:G446R,S:Q613H		NODE_0000861	G4181T,C6402T,C6468T,G6537A,C7124T,C8986T,G9053T,C10029T,A11201G,A11332G,G15243T,G15451A,C16466T,C19220T,A20130T,C20436T,C21846T,A21987G,G22898C,G23401T,T24931C,C27874T,C28453T,G28916T,C29171T	28248-28253	N:G215C,N:H300Y,ORF1a:A1306S,ORF1a:P2046L,ORF1a:T2068I,ORF1a:G2091D,ORF1a:P2287S,ORF1a:V2930L,ORF1a:T3255I,ORF1a:T3646A,ORF1b:M592I,ORF1b:G662S,ORF1b:P1000L,ORF1b:A1918V,ORF1b:E2221D,ORF7b:T40I,ORF9b:A57V,S:T95I,S:D142G,S:G446R,S:Q613H	ORF8:D119-,ORF8:F120-	N/A	N/A	N/A	N/A	N/A	N/A	N/A	N/A	N/A	N/A			3000	0	good	10	10	0	good	0	24	8	33.333333	mediocre	16		0	good	0		0		0	0	good		0	0	good	0
4578	EPI_ISL_8929493	21J	21J (Delta)	Delta	21J	B.1.617.2.122	AY.122	62.673611	mediocre	50	13	0	0	11	0	38	4	0	0	89330	31	29897	0.9984282513460188	E:1,M:1,N:1,ORF1a:1,ORF1b:1,ORF3a:1,ORF6:1,ORF7a:1,ORF7b:1,ORF8:1,ORF9b:1,S:1	false	G210T,C241T,G1048T,T2489C,A2560G,C3037T,G4181T,C4795G,C6402T,C6936T,C7124T,C7262T,C8986T,G9053T,C9430T,C10029T,A11201G,A11332G,T14133C,C14408T,G15406T,G15451A,C16466T,C18714T,C19220T,C21618G,A22429T,T22917G,C22995A,A23403G,C23604G,G24197T,G24410A,G25088T,T25138C,A25167C,C25469T,C25553T,G26104T,T26767C,T27638C,C27752T,C27874T,A28461G,G28851A,G28881T,G28916T,C28961T,G29402T,G29742T	22029-22034,28248-28253,28271			M:I82T,N:D63G,N:S193N,N:R203M,N:G215C,N:L230F,N:D377Y,ORF1a:K261N,ORF1a:A1306S,ORF1a:P2046L,ORF1a:S2224F,ORF1a:P2287S,ORF1a:L2333F,ORF1a:V2930L,ORF1a:T3255I,ORF1a:T3646A,ORF1b:P314L,ORF1b:A647S,ORF1b:G662S,ORF1b:P1000L,ORF1b:A1918V,ORF3a:S26L,ORF3a:A54V,ORF3a:D238Y,ORF7a:V82A,ORF7a:T120I,ORF7b:T40I,ORF9b:T60A,S:T19R,S:R158G,S:L452R,S:T478K,S:D614G,S:P681R,S:A879S,S:D950N,S:V1176F,S:E1202A	ORF8:D119-,ORF8:F120-,S:E156-,S:F157-		A21987G	G25088T|20J&21E	T2489C,A2560G,C4795G,C6936T,C7262T,C9430T,T14133C,G15406T,C18714T,A22429T,G24197T,T25138C,A25167C,C25553T,G26104T,G28851A,C28961T	1	1	17	19	S:D142G		N:S193N,N:L230F,ORF1a:S2224F,ORF1a:L2333F,ORF1b:A647S,ORF3a:A54V,ORF3a:D238Y,S:A879S,S:V1176F,S:E1202A	1	0	10	11	29858-29868	NODE_0000884	G1048T,T2489C,A2560G,C4795G,C6936T,C7262T,G9053T,C9430T,T14133C,G15406T,C18714T,A21987G,A22429T,G24197T,G25088T,T25138C,A25167C,C25553T,G26104T,G28851A,C28961T		N:S193N,N:L230F,ORF1a:K261N,ORF1a:S2224F,ORF1a:L2333F,ORF1a:V2930L,ORF1b:A647S,ORF3a:A54V,ORF3a:D238Y,S:D142G,S:A879S,S:V1176F,S:E1202A		NODE_0000899	T2489C,A2560G,C4795G,C6936T,C7262T,C9430T,T14133C,G15406T,C18714T,A21987G,A22429T,G24197T,G25088T,T25138C,A25167C,C25553T,G26104T,G28851A,C28961T		N:S193N,N:L230F,ORF1a:S2224F,ORF1a:L2333F,ORF1b:A647S,ORF3a:A54V,ORF3a:D238Y,S:D142G,S:A879S,S:V1176F,S:E1202A		N/A	N/A	N/A	N/A	N/A	N/A	N/A	N/A	N/A	N/A			3000	0	good	11	10	0	good	0	24	19	79.166667	mediocre	27		0	good	0		0		0	0	good		0	0	good	0
4581	EPI_ISL_8929489	21J	21J (Delta)	Delta	21J	B.1.617.2.131	AY.131	8.506944	good	47	13	0	0	0	0	36	4	0	0	89332	3	29862	0.9985620171889108	E:1,M:1,N:1,ORF1a:1,ORF1b:1,ORF3a:1,ORF6:1,ORF7a:1,ORF7b:1,ORF8:1,ORF9b:1,S:1	false	G210T,C241T,G688A,C3037T,G4181T,C6402T,C7124T,G8688A,C8986T,G9053T,C10029T,A11201G,A11332G,A13533G,C14407T,C14408T,T15348C,G15451A,C16466T,C19220T,G19999T,C21304A,C21618G,C21846T,G22899T,T22917G,C22978T,C22995A,A23064C,A23403G,C23604G,G24410A,C25469T,A26108G,T26767C,T27638C,C27752T,C27874T,C28054G,A28461G,G28881T,G28916T,T29014C,G29140T,G29402T,G29688T,G29742T	22029-22034,28248-28253,28271			M:I82T,N:D63G,N:R203M,N:G215C,N:Q289H,N:D377Y,ORF1a:A1306S,ORF1a:P2046L,ORF1a:P2287S,ORF1a:G2808E,ORF1a:V2930L,ORF1a:T3255I,ORF1a:T3646A,ORF1b:P314F,ORF1b:G662S,ORF1b:P1000L,ORF1b:A1918V,ORF1b:V2178F,ORF1b:R2613S,ORF3a:S26L,ORF3a:E239G,ORF7a:V82A,ORF7a:T120I,ORF7b:T40I,ORF8:S54*,ORF9b:T60A,S:T19R,S:T95I,S:R158G,S:G446V,S:L452R,S:T478K,S:N501T,S:D614G,S:P681R,S:D950N	ORF8:D119-,ORF8:F120-,S:E156-,S:F157-		A21987G		G688A,G8688A,A13533G,T15348C,C21304A,C22978T,A26108G,C28054G,G29140T	1	0	9	10	S:D142G		N:Q289H,ORF1a:G2808E,ORF1b:R2613S,ORF3a:E239G,ORF8:S54*	1	0	5	6		NODE_0000884	G688A,G8688A,G9053T,A13533G,C14407T,T15348C,G19999T,C21304A,C21846T,A21987G,G22899T,C22978T,A23064C,A26108G,C28054G,T29014C,G29140T,G29688T		N:Q289H,ORF1a:G2808E,ORF1a:V2930L,ORF1b:L314F,ORF1b:V2178F,ORF1b:R2613S,ORF3a:E239G,ORF8:S54*,S:T95I,S:D142G,S:G446V,S:N501T		AY.131	G688A,G8688A,A13533G,T15348C,C21304A,A21987G,C22978T,A26108G,C28054G,G29140T		N:Q289H,ORF1a:G2808E,ORF1b:R2613S,ORF3a:E239G,ORF8:S54*,S:D142G		N/A	N/A	N/A	N/A	N/A	N/A	N/A	N/A	N/A	N/A			3000	0	good	0	10	0	good	0	24	7	29.166667	good	15		0	good	0		0		0	0	good		0	0	good	0
4579	EPI_ISL_8929491	21J	21J (Delta)	Delta	21J	B.1.617.2	B.1.617.2	17.361111	good	43	13	0	0	12	0	35	4	0	0	89372	26	29897	0.9985620171889108	E:1,M:1,N:1,ORF1a:1,ORF1b:1,ORF3a:1,ORF6:1,ORF7a:1,ORF7b:1,ORF8:1,ORF9b:1,S:1	false	G210T,C241T,A1879T,C2695T,C3037T,A3213C,G3340T,G4181T,C4406T,T4591G,T5632C,C6402T,C7124T,C8986T,G9053T,C10029T,A11201G,A11332G,C14408T,G15451A,C16466T,C19220T,C20594T,C21618G,T22917G,C22995A,C23058G,A23403G,C23604G,G24348C,G24410A,C24912T,C25469T,T25476A,T26767C,T27638C,C27752T,C27874T,A28461G,G28881T,G28916T,G29402T,G29742T	22029-22034,28248-28253,28271			M:I82T,N:D63G,N:R203M,N:G215C,N:D377Y,ORF1a:D983A,ORF1a:A1306S,ORF1a:H1381Y,ORF1a:N1442K,ORF1a:P2046L,ORF1a:P2287S,ORF1a:V2930L,ORF1a:T3255I,ORF1a:T3646A,ORF1b:P314L,ORF1b:G662S,ORF1b:P1000L,ORF1b:A1918V,ORF1b:T2376I,ORF3a:S26L,ORF3a:F28L,ORF7a:V82A,ORF7a:T120I,ORF7b:T40I,ORF9b:T60A,S:T19R,S:R158G,S:L452R,S:T478K,S:P499R,S:D614G,S:P681R,S:S929T,S:D950N,S:T1117I	ORF8:D119-,ORF8:F120-,S:E156-,S:F157-		A21987G		A1879T,C2695T,A3213C,G3340T,C4406T,T4591G,T5632C,C20594T,C23058G,G24348C,C24912T,T25476A	1	0	12	13	S:D142G		ORF1a:D983A,ORF1a:H1381Y,ORF1a:N1442K,ORF1b:T2376I,ORF3a:F28L,S:P499R,S:S929T,S:T1117I	1	0	8	9	29858-29869	NODE_0000884	A1879T,C2695T,A3213C,G3340T,C4406T,T4591G,T5632C,G9053T,C20594T,A21987G,C23058G,G24348C,C24912T,T25476A		ORF1a:D983A,ORF1a:H1381Y,ORF1a:N1442K,ORF1a:V2930L,ORF1b:T2376I,ORF3a:F28L,S:D142G,S:P499R,S:S929T,S:T1117I		NODE_0000861	A1879T,C2695T,A3213C,G3340T,G4181T,C4406T,T4591G,T5632C,C6402T,C7124T,C8986T,G9053T,C10029T,A11201G,A11332G,G15451A,C16466T,C19220T,C20594T,A21987G,C23058G,G24348C,C24912T,T25476A,C27874T,G28916T	28248-28253	N:G215C,ORF1a:D983A,ORF1a:A1306S,ORF1a:H1381Y,ORF1a:N1442K,ORF1a:P2046L,ORF1a:P2287S,ORF1a:V2930L,ORF1a:T3255I,ORF1a:T3646A,ORF1b:G662S,ORF1b:P1000L,ORF1b:A1918V,ORF1b:T2376I,ORF3a:F28L,ORF7b:T40I,S:D142G,S:P499R,S:S929T,S:T1117I	ORF8:D119-,ORF8:F120-	N/A	N/A	N/A	N/A	N/A	N/A	N/A	N/A	N/A	N/A			3000	0	good	12	10	0	good	0	24	10	41.666667	mediocre	18		0	good	0		0		0	0	good		0	0	good	0
4580	EPI_ISL_8929490	21J	21J (Delta)	Delta	21J	B.1.617.2.131	AY.131	25	good	45	13	0	0	78	0	34	4	0	23	89319	1	29879	0.9965889710062535	E:1,M:1,N:0.9809523809523809,ORF1a:1,ORF1b:0.9944362017804155,ORF3a:1,ORF6:1,ORF7a:1,ORF7b:1,ORF8:1,ORF9b:1,S:1	false	G210T,C241T,G688A,C3037T,G4181T,C6402T,C7124T,C8986T,G9053T,C10029T,A11201G,A11332G,A13533G,C14407T,C14408T,T15348C,G15451A,C16466T,C19220T,G19999T,C21304A,C21618G,C21846T,G22899T,T22917G,C22978T,C22995A,A23064C,A23403G,C23604G,G24410A,C25469T,A26108G,T26767C,T27638C,C27752T,C27874T,C28054G,A28461G,G28881T,G28916T,T29014C,G29140T,G29688T,G29742T	22029-22034,28248-28253,28271			M:I82T,N:D63G,N:R203M,N:G215C,N:Q289H,ORF1a:A1306S,ORF1a:P2046L,ORF1a:P2287S,ORF1a:V2930L,ORF1a:T3255I,ORF1a:T3646A,ORF1b:P314F,ORF1b:G662S,ORF1b:P1000L,ORF1b:A1918V,ORF1b:V2178F,ORF1b:R2613S,ORF3a:S26L,ORF3a:E239G,ORF7a:V82A,ORF7a:T120I,ORF7b:T40I,ORF8:S54*,ORF9b:T60A,S:T19R,S:T95I,S:R158G,S:G446V,S:L452R,S:T478K,S:N501T,S:D614G,S:P681R,S:D950N	ORF8:D119-,ORF8:F120-,S:E156-,S:F157-		A21987G,T29402G		G688A,A13533G,T15348C,C21304A,C22978T,A26108G,C28054G,G29140T	2	0	8	10	N:Y377D,S:D142G		N:Q289H,ORF1b:R2613S,ORF3a:E239G,ORF8:S54*	2	0	4	6	19506-19548,29468-29490,29858-29869	NODE_0000884	G688A,G9053T,A13533G,C14407T,T15348C,G19999T,C21304A,C21846T,A21987G,G22899T,C22978T,A23064C,A26108G,C28054G,T29014C,G29140T,T29402G,G29688T		N:Q289H,N:Y377D,ORF1a:V2930L,ORF1b:L314F,ORF1b:V2178F,ORF1b:R2613S,ORF3a:E239G,ORF8:S54*,S:T95I,S:D142G,S:G446V,S:N501T		AY.131	G688A,A13533G,T15348C,C21304A,A21987G,C22978T,A26108G,C28054G,G29140T,T29402G		N:Q289H,N:Y377D,ORF1b:R2613S,ORF3a:E239G,ORF8:S54*,S:D142G		N/A	N/A	N/A	N/A	N/A	N/A	N/A	N/A	N/A	N/A	ORF1b:2013-2027,N:399-406		3000	0	good	78	10	0	good	0	24	12	50	mediocre	20		0	good	0		0		0	0	good		0	0	good	0
4583	EPI_ISL_8929487	21J	21J (Delta)	Delta	21J	B.1.617.2.131	AY.131	2.777778	good	44	13	0	0	0	0	33	4	0	0	89332	5	29860	0.9984282513460188	E:1,M:1,N:1,ORF1a:1,ORF1b:1,ORF3a:1,ORF6:1,ORF7a:1,ORF7b:1,ORF8:1,ORF9b:1,S:1	false	G210T,C241T,C3037T,C3874T,G4181T,C6402T,C6982T,C7124T,C8986T,G9053T,C10029T,A11201G,A11332G,C14407T,C14408T,G15451A,C16466T,C19220T,A19743G,G19999T,C21618G,C21846T,G22899T,T22917G,C22995A,A23064C,A23403G,C23604G,G24410A,C25469T,T26767C,T27285C,T27638C,C27752T,C27874T,C28054G,C28394T,A28461G,G28881T,G28916T,T29014C,G29402T,G29688T,G29742T	22029-22034,28248-28253,28271			M:I82T,N:R41W,N:D63G,N:R203M,N:G215C,N:D377Y,ORF1a:A1306S,ORF1a:P2046L,ORF1a:P2287S,ORF1a:V2930L,ORF1a:T3255I,ORF1a:T3646A,ORF1b:P314F,ORF1b:G662S,ORF1b:P1000L,ORF1b:A1918V,ORF1b:V2178F,ORF3a:S26L,ORF7a:V82A,ORF7a:T120I,ORF7b:T40I,ORF8:S54*,ORF9b:T60A,S:T19R,S:T95I,S:R158G,S:G446V,S:L452R,S:T478K,S:N501T,S:D614G,S:P681R,S:D950N	ORF8:D119-,ORF8:F120-,S:E156-,S:F157-		A21987G		C3874T,C6982T,A19743G,T27285C,C28054G,C28394T	1	0	6	7	S:D142G		N:R41W,ORF8:S54*	1	0	2	3		NODE_0000884	C3874T,C6982T,G9053T,C14407T,A19743G,G19999T,C21846T,A21987G,G22899T,A23064C,T27285C,C28054G,C28394T,T29014C,G29688T		N:R41W,ORF1a:V2930L,ORF1b:L314F,ORF1b:V2178F,ORF8:S54*,S:T95I,S:D142G,S:G446V,S:N501T		AY.131	C3874T,C6982T,A19743G,A21987G,T27285C,C28054G,C28394T		N:R41W,ORF8:S54*,S:D142G		N/A	N/A	N/A	N/A	N/A	N/A	N/A	N/A	N/A	N/A			3000	0	good	0	10	0	good	0	24	4	16.666667	good	12		0	good	0		0		0	0	good		0	0	good	0
4582	EPI_ISL_8929488	21J	21J (Delta)	Delta	21J	B.1.617.2.131	AY.131	0.694444	good	42	13	0	0	4	0	32	4	0	0	89453	6	29900	0.999598702471324	E:1,M:1,N:1,ORF1a:1,ORF1b:1,ORF3a:1,ORF6:1,ORF7a:1,ORF7b:1,ORF8:1,ORF9b:1,S:1	false	G210T,C241T,C3037T,C3874T,G4181T,C6402T,C6982T,C7124T,C8986T,G9053T,C10029T,A11201G,A11332G,C14407T,C14408T,G15451A,C16466T,C19220T,A19743G,G19999T,C21618G,C21846T,G22899T,T22917G,C22995A,A23064C,A23403G,C23604G,G24410A,C25469T,T26767C,T27638C,C27752T,C27874T,C28054G,A28461G,G28881T,G28916T,T29014C,G29402T,G29688T,G29742T	22029-22034,28248-28253,28271			M:I82T,N:D63G,N:R203M,N:G215C,N:D377Y,ORF1a:A1306S,ORF1a:P2046L,ORF1a:P2287S,ORF1a:V2930L,ORF1a:T3255I,ORF1a:T3646A,ORF1b:P314F,ORF1b:G662S,ORF1b:P1000L,ORF1b:A1918V,ORF1b:V2178F,ORF3a:S26L,ORF7a:V82A,ORF7a:T120I,ORF7b:T40I,ORF8:S54*,ORF9b:T60A,S:T19R,S:T95I,S:R158G,S:G446V,S:L452R,S:T478K,S:N501T,S:D614G,S:P681R,S:D950N	ORF8:D119-,ORF8:F120-,S:E156-,S:F157-		A21987G		C3874T,C6982T,A19743G,C28054G	1	0	4	5	S:D142G		ORF8:S54*	1	0	1	2	29862-29865	NODE_0000884	C3874T,C6982T,G9053T,C14407T,A19743G,G19999T,C21846T,A21987G,G22899T,A23064C,C28054G,T29014C,G29688T		ORF1a:V2930L,ORF1b:L314F,ORF1b:V2178F,ORF8:S54*,S:T95I,S:D142G,S:G446V,S:N501T		AY.131	C3874T,C6982T,A19743G,A21987G,C28054G		ORF8:S54*,S:D142G		N/A	N/A	N/A	N/A	N/A	N/A	N/A	N/A	N/A	N/A			3000	0	good	4	10	0	good	0	24	2	8.333333	good	10		0	good	0		0		0	0	good		0	0	good	0
4584	EPI_ISL_8929486	21J	21J (Delta)	Delta	21J	B.1.617.2.131	AY.131	2.785034	good	42	13	0	0	323	0	31	4	0	109	89122	11	29901	0.9887971106577935	E:1,M:1,N:0.9404761904761905,ORF1a:1,ORF1b:0.9688427299703264,ORF3a:1,ORF6:1,ORF7a:1,ORF7b:1,ORF8:1,ORF9b:1,S:1	false	G210T,C241T,C3037T,C3874T,G4181T,C6402T,C6982T,C7124T,C8986T,G9053C,C10029T,A11201G,A11332G,G13249A,C14407T,C14408T,G15451A,C16466T,C19220T,A19743G,G19999T,C21618G,C21846T,G22899T,T22917G,C22995A,A23064C,A23403G,C23604G,G24410A,C25469T,T26767C,T27638C,C27752T,C27874T,C28054G,A28461G,G28881T,G28916T,T29014C,G29688T,G29742T	22029-22034,28248-28253,28271			M:I82T,N:D63G,N:R203M,N:G215C,ORF1a:A1306S,ORF1a:P2046L,ORF1a:P2287S,ORF1a:V2930L,ORF1a:T3255I,ORF1a:T3646A,ORF1b:P314F,ORF1b:G662S,ORF1b:P1000L,ORF1b:A1918V,ORF1b:V2178F,ORF3a:S26L,ORF7a:V82A,ORF7a:T120I,ORF7b:T40I,ORF8:S54*,ORF9b:T60A,S:T19R,S:T95I,S:R158G,S:G446V,S:L452R,S:T478K,S:N501T,S:D614G,S:P681R,S:D950N	ORF8:D119-,ORF8:F120-,S:E156-,S:F157-		A21987G		C3874T,C6982T,T9053C,G13249A,A19743G,C28054G	1	0	6	7	S:D142G		ORF8:S54*	1	0	1	2	15,19298-19303,19308-19311,19316-19551,29378,29399-29426,29445-29453,29466-29493,29857-29866	NODE_0000884	C3874T,C6982T,G9053C,G13249A,C14407T,A19743G,G19999T,C21846T,A21987G,G22899T,A23064C,C28054G,T29014C,G29688T		ORF1a:V2930L,ORF1b:L314F,ORF1b:V2178F,ORF8:S54*,S:T95I,S:D142G,S:G446V,S:N501T		AY.131	C3874T,C6982T,T9053C,G13249A,A19743G,A21987G,C28054G		ORF8:S54*,S:D142G		N/A	N/A	N/A	N/A	N/A	N/A	N/A	N/A	N/A	N/A	ORF1b:1944-1948,ORF1b:1950-2028,N:369,N:376-385,N:391-394,N:398-407		3000	0.851852	good	323	10	0	good	0	24	4	16.666667	good	12		0	good	0		0		0	0	good		0	0	good	0
4585	EPI_ISL_8929484	21J	21J (Delta)	Delta	21J	B.1.617.2.122	AY.122	44.444444	mediocre	46	16	0	0	268	0	37	5	0	85	89070	32	29897	0.9898003544794837	E:1,M:1,N:1,ORF1a:1,ORF1b:0.9684718100890207,ORF3a:1,ORF6:1,ORF7a:1,ORF7b:1,ORF8:1,ORF9b:1,S:1	false	G210T,C241T,G1048T,A2560G,C3037T,G3323A,G4181T,C5301T,C6402T,C7101T,C7124T,C8986T,G9053T,C10029T,A11201G,A11332G,G11401C,C14408T,C15026T,G15451A,C15540T,C16466T,C18526T,C19220T,G21168A,C21618G,T22917G,C22995A,A23403G,C23604G,C23997T,G24410A,C25096T,C25469T,G26104T,T26767C,T27638C,C27752T,C27874T,G28460A,A28461G,G28881T,G28916T,G29402T,C29409T,G29742T	22029-22034,27721-27723,28248-28253,28271			M:I82T,N:D63S,N:R203M,N:G215C,N:D377Y,N:T379I,ORF1a:K261N,ORF1a:V1020I,ORF1a:A1306S,ORF1a:A1679V,ORF1a:P2046L,ORF1a:A2279V,ORF1a:P2287S,ORF1a:V2930L,ORF1a:T3255I,ORF1a:T3646A,ORF1a:M3712I,ORF1b:P314L,ORF1b:A520V,ORF1b:G662S,ORF1b:P1000L,ORF1b:R1687C,ORF1b:A1918V,ORF3a:S26L,ORF3a:D238Y,ORF7a:V82A,ORF7a:T120I,ORF7b:T40I,ORF9b:T60A,S:T19R,S:R158G,S:L452R,S:T478K,S:D614G,S:P681R,S:P812L,S:D950N	ORF7a:I110-,ORF8:D119-,ORF8:F120-,S:E156-,S:F157-		A21987G	C29409T|25C	A2560G,G3323A,C5301T,C7101T,G11401C,C15026T,C15540T,C18526T,G21168A,C23997T,C25096T,G26104T,G28460A	1	1	13	15	S:D142G		N:G63S,N:T379I,ORF1a:V1020I,ORF1a:A1679V,ORF1a:A2279V,ORF1a:M3712I,ORF1b:A520V,ORF1b:R1687C,ORF3a:D238Y,S:P812L	1	0	10	11	19298-19551,29856-29869	NODE_0000884	G1048T,A2560G,G3323A,C5301T,C7101T,G9053T,G11401C,C15026T,C15540T,C18526T,G21168A,A21987G,C23997T,C25096T,G26104T,G28460A,C29409T	27721-27723	N:G63S,N:T379I,ORF1a:K261N,ORF1a:V1020I,ORF1a:A1679V,ORF1a:A2279V,ORF1a:V2930L,ORF1a:M3712I,ORF1b:A520V,ORF1b:R1687C,ORF3a:D238Y,S:D142G,S:P812L	ORF7a:I110-	NODE_0000899	A2560G,G3323A,C5301T,C7101T,G11401C,C15026T,C15540T,C18526T,G21168A,A21987G,C23997T,C25096T,G26104T,G28460A,C29409T	27721-27723	N:G63S,N:T379I,ORF1a:V1020I,ORF1a:A1679V,ORF1a:A2279V,ORF1a:M3712I,ORF1b:A520V,ORF1b:R1687C,ORF3a:D238Y,S:D142G,S:P812L	ORF7a:I110-	N/A	N/A	N/A	N/A	N/A	N/A	N/A	N/A	N/A	N/A	ORF1b:1944-2028		3000	0	good	268	10	0	good	0	24	16	66.666667	mediocre	24		0	good	0		0		0	0	good		0	0	good	0
4589	EPI_ISL_8929479	21J	21J (Delta)	Delta	21J	B.1.617.2.131	AY.131	21.006944	good	44	13	0	0	5	0	34	4	0	0	89456	5	29903	0.999699026853493	E:1,M:1,N:1,ORF1a:1,ORF1b:1,ORF3a:1,ORF6:1,ORF7a:1,ORF7b:1,ORF8:1,ORF9b:1,S:1	false	G210T,C241T,C3037T,G4181T,A5738T,C5784T,C6402T,C7124T,C8986T,G9053T,C10029T,A11201G,A11332G,C14407T,C14408T,G15451A,C16466T,C16915T,T19203C,C19220T,G19999T,C21846T,G22899T,T22917G,C22995A,A23064C,A23403G,C23604G,G24410A,C25469T,T26767C,C27559T,T27638C,C27752T,C27874T,C28054G,C28147T,A28461G,G28881T,G28916T,T29014C,G29402T,G29688T,G29742T	22029-22034,28248-28253,28271			M:I82T,N:D63G,N:R203M,N:G215C,N:D377Y,ORF1a:A1306S,ORF1a:S1825C,ORF1a:T1840I,ORF1a:P2046L,ORF1a:P2287S,ORF1a:V2930L,ORF1a:T3255I,ORF1a:T3646A,ORF1b:P314F,ORF1b:G662S,ORF1b:P1000L,ORF1b:A1918V,ORF1b:V2178F,ORF3a:S26L,ORF7a:V82A,ORF7a:T120I,ORF7b:T40I,ORF8:S54*,ORF8:P85L,ORF9b:T60A,S:T95I,S:R158G,S:G446V,S:L452R,S:T478K,S:N501T,S:D614G,S:P681R,S:D950N	ORF8:D119-,ORF8:F120-,S:E156-,S:F157-		G21618C,A21987G		A5738T,C5784T,C16915T,T19203C,C27559T,C28054G,C28147T	2	0	7	9	S:R19T,S:D142G		ORF1a:S1825C,ORF1a:T1840I,ORF8:S54*,ORF8:P85L	2	0	4	6	29862-29866	NODE_0000884	A5738T,C5784T,G9053T,C14407T,C16915T,T19203C,G19999T,G21618C,C21846T,A21987G,G22899T,A23064C,C27559T,C28054G,C28147T,T29014C,G29688T		ORF1a:S1825C,ORF1a:T1840I,ORF1a:V2930L,ORF1b:L314F,ORF1b:V2178F,ORF8:S54*,ORF8:P85L,S:R19T,S:T95I,S:D142G,S:G446V,S:N501T		AY.131	A5738T,C5784T,C16915T,T19203C,G21618C,A21987G,C27559T,C28054G,C28147T		ORF1a:S1825C,ORF1a:T1840I,ORF8:S54*,ORF8:P85L,S:R19T,S:D142G		N/A	N/A	N/A	N/A	N/A	N/A	N/A	N/A	N/A	N/A			3000	0	good	5	10	0	good	0	24	11	45.833333	mediocre	19		0	good	0		0		0	0	good		0	0	good	0
4587	EPI_ISL_8929482	21J	21J (Delta)	Delta	21J	B.1.617.2.122	AY.122	17.361111	good	47	16	0	0	9	0	38	5	0	0	89334	29	29897	0.9985620171889108	E:1,M:1,N:1,ORF1a:1,ORF1b:1,ORF3a:1,ORF6:1,ORF7a:1,ORF7b:1,ORF8:1,ORF9b:1,S:1	false	G210T,C241T,G1048T,A2560G,C3037T,G3323A,G4181T,C5301T,C6402T,C7101T,C7124T,C8986T,G9053T,C10029T,A11201G,A11332G,G11401C,C14408T,C15026T,G15451A,C15540T,C16466T,C18526T,C19220T,G21168A,C21618G,G21987A,T22917G,C22995A,A23403G,C23604G,C23997T,G24410A,C25096T,C25469T,G26104T,T26767C,T27638C,C27752T,C27874T,G28460A,A28461G,G28881T,G28916T,G29402T,C29409T,G29742T	22029-22034,27721-27723,28248-28253,28271			M:I82T,N:D63S,N:R203M,N:G215C,N:D377Y,N:T379I,ORF1a:K261N,ORF1a:V1020I,ORF1a:A1306S,ORF1a:A1679V,ORF1a:P2046L,ORF1a:A2279V,ORF1a:P2287S,ORF1a:V2930L,ORF1a:T3255I,ORF1a:T3646A,ORF1a:M3712I,ORF1b:P314L,ORF1b:A520V,ORF1b:G662S,ORF1b:P1000L,ORF1b:R1687C,ORF1b:A1918V,ORF3a:S26L,ORF3a:D238Y,ORF7a:V82A,ORF7a:T120I,ORF7b:T40I,ORF9b:T60A,S:T19R,S:G142D,S:R158G,S:L452R,S:T478K,S:D614G,S:P681R,S:P812L,S:D950N	ORF7a:I110-,ORF8:D119-,ORF8:F120-,S:E156-,S:F157-			C29409T|25C	A2560G,G3323A,C5301T,C7101T,G11401C,C15026T,C15540T,C18526T,G21168A,C23997T,C25096T,G26104T,G28460A	0	1	13	14			N:G63S,N:T379I,ORF1a:V1020I,ORF1a:A1679V,ORF1a:A2279V,ORF1a:M3712I,ORF1b:A520V,ORF1b:R1687C,ORF3a:D238Y,S:P812L	0	0	10	10	29861-29869	NODE_0000884	G1048T,A2560G,G3323A,C5301T,C7101T,G9053T,G11401C,C15026T,C15540T,C18526T,G21168A,C23997T,C25096T,G26104T,G28460A,C29409T	27721-27723	N:G63S,N:T379I,ORF1a:K261N,ORF1a:V1020I,ORF1a:A1679V,ORF1a:A2279V,ORF1a:V2930L,ORF1a:M3712I,ORF1b:A520V,ORF1b:R1687C,ORF3a:D238Y,S:P812L	ORF7a:I110-	NODE_0000899	A2560G,G3323A,C5301T,C7101T,G11401C,C15026T,C15540T,C18526T,G21168A,C23997T,C25096T,G26104T,G28460A,C29409T	27721-27723	N:G63S,N:T379I,ORF1a:V1020I,ORF1a:A1679V,ORF1a:A2279V,ORF1a:M3712I,ORF1b:A520V,ORF1b:R1687C,ORF3a:D238Y,S:P812L	ORF7a:I110-	N/A	N/A	N/A	N/A	N/A	N/A	N/A	N/A	N/A	N/A			3000	0	good	9	10	0	good	0	24	10	41.666667	mediocre	18		0	good	0		0		0	0	good		0	0	good	0
4586	EPI_ISL_8929483	21J	21J (Delta)	Delta	21J	B.1.617.2.122	AY.122	17.361111	good	47	16	0	0	24	0	38	5	0	7	89340	3	29878	0.9982944855031268	E:1,M:1,N:1,ORF1a:1,ORF1b:0.9974035608308606,ORF3a:1,ORF6:1,ORF7a:1,ORF7b:1,ORF8:1,ORF9b:1,S:1	false	G210T,C241T,G1048T,A2560G,C3037T,G3323A,G4181T,C5301T,C6402T,C7101T,C7124T,C8986T,G9053T,C10029T,A11201G,A11332G,G11401C,C14408T,C15026T,G15451A,C15540T,C16466T,C18526T,C19220T,G21168A,C21618G,G21987A,T22917G,C22995A,A23403G,C23604G,C23997T,G24410A,C25096T,C25469T,G26104T,T26767C,T27638C,C27752T,C27874T,G28460A,A28461G,G28881T,G28916T,G29402T,C29409T,G29742T	22029-22034,27721-27723,28248-28253,28271			M:I82T,N:D63S,N:R203M,N:G215C,N:D377Y,N:T379I,ORF1a:K261N,ORF1a:V1020I,ORF1a:A1306S,ORF1a:A1679V,ORF1a:P2046L,ORF1a:A2279V,ORF1a:P2287S,ORF1a:V2930L,ORF1a:T3255I,ORF1a:T3646A,ORF1a:M3712I,ORF1b:P314L,ORF1b:A520V,ORF1b:G662S,ORF1b:P1000L,ORF1b:R1687C,ORF1b:A1918V,ORF3a:S26L,ORF3a:D238Y,ORF7a:V82A,ORF7a:T120I,ORF7b:T40I,ORF9b:T60A,S:T19R,S:G142D,S:R158G,S:L452R,S:T478K,S:D614G,S:P681R,S:P812L,S:D950N	ORF7a:I110-,ORF8:D119-,ORF8:F120-,S:E156-,S:F157-			C29409T|25C	A2560G,G3323A,C5301T,C7101T,G11401C,C15026T,C15540T,C18526T,G21168A,C23997T,C25096T,G26104T,G28460A	0	1	13	14			N:G63S,N:T379I,ORF1a:V1020I,ORF1a:A1679V,ORF1a:A2279V,ORF1a:M3712I,ORF1b:A520V,ORF1b:R1687C,ORF3a:D238Y,S:P812L	0	0	10	10	19508-19514,19538-19546,29862-29869	NODE_0000884	G1048T,A2560G,G3323A,C5301T,C7101T,G9053T,G11401C,C15026T,C15540T,C18526T,G21168A,C23997T,C25096T,G26104T,G28460A,C29409T	27721-27723	N:G63S,N:T379I,ORF1a:K261N,ORF1a:V1020I,ORF1a:A1679V,ORF1a:A2279V,ORF1a:V2930L,ORF1a:M3712I,ORF1b:A520V,ORF1b:R1687C,ORF3a:D238Y,S:P812L	ORF7a:I110-	NODE_0000899	A2560G,G3323A,C5301T,C7101T,G11401C,C15026T,C15540T,C18526T,G21168A,C23997T,C25096T,G26104T,G28460A,C29409T	27721-27723	N:G63S,N:T379I,ORF1a:V1020I,ORF1a:A1679V,ORF1a:A2279V,ORF1a:M3712I,ORF1b:A520V,ORF1b:R1687C,ORF3a:D238Y,S:P812L	ORF7a:I110-	N/A	N/A	N/A	N/A	N/A	N/A	N/A	N/A	N/A	N/A	ORF1b:2014-2016,ORF1b:2024-2027		3000	0	good	24	10	0	good	0	24	10	41.666667	mediocre	18		0	good	0		0		0	0	good		0	0	good	0
4588	EPI_ISL_8929481	21J	21J (Delta)	Delta	21J	B.1.617.2	B.1.617.2	29.340278	good	44	13	0	0	259	0	37	4	0	80	89079	36	29893	0.9898337959402067	E:1,M:1,N:1,ORF1a:1,ORF1b:0.9703264094955489,ORF3a:1,ORF6:1,ORF7a:1,ORF7b:1,ORF8:1,ORF9b:1,S:1	false	G210T,C241T,C3037T,A4141C,G4181T,C4423A,C4788T,T5779C,C6402T,C6807T,C7124T,C8986T,G9053T,C9072T,C10029T,A11201G,G11221A,A11332G,C14408T,A14421G,G15451A,C16466T,C19220T,C21618G,C21846T,G22104T,T22917G,C22995A,G23012C,A23403G,C23604G,G24095T,G24410A,G25459T,C25469T,T26767C,T27638C,C27752T,C27874T,A28461G,G28881T,G28916T,G29402T,G29742T	22029-22034,28248-28253,28271			M:I82T,N:D63G,N:R203M,N:G215C,N:D377Y,ORF1a:Q1292H,ORF1a:A1306S,ORF1a:A1508V,ORF1a:P2046L,ORF1a:T2181I,ORF1a:P2287S,ORF1a:V2930L,ORF1a:T2936I,ORF1a:T3255I,ORF1a:T3646A,ORF1a:M3652I,ORF1b:P314L,ORF1b:G662S,ORF1b:P1000L,ORF1b:A1918V,ORF3a:A23S,ORF3a:S26L,ORF7a:V82A,ORF7a:T120I,ORF7b:T40I,ORF9b:T60A,S:T19R,S:T95I,S:R158G,S:G181V,S:L452R,S:T478K,S:E484Q,S:D614G,S:P681R,S:A845S,S:D950N	ORF8:D119-,ORF8:F120-,S:E156-,S:F157-		A21987G	G23012C|21B	A4141C,C4423A,C4788T,T5779C,C6807T,C9072T,G11221A,A14421G,G22104T,G24095T,G25459T	1	1	11	13	S:D142G		ORF1a:Q1292H,ORF1a:A1508V,ORF1a:T2181I,ORF1a:T2936I,ORF1a:M3652I,ORF3a:A23S,S:G181V,S:E484Q,S:A845S	1	0	9	10	19298-19352,19357-19363,19366-19535,19549-19551,29844-29867	NODE_0000884	A4141C,C4423A,C4788T,T5779C,C6807T,G9053T,C9072T,G11221A,A14421G,C21846T,A21987G,G22104T,G23012C,G24095T,G25459T		ORF1a:Q1292H,ORF1a:A1508V,ORF1a:T2181I,ORF1a:V2930L,ORF1a:T2936I,ORF1a:M3652I,ORF3a:A23S,S:T95I,S:D142G,S:G181V,S:E484Q,S:A845S		NODE_0000861	A4141C,G4181T,C4423A,C4788T,T5779C,C6402T,C6807T,C7124T,C8986T,G9053T,C9072T,C10029T,A11201G,G11221A,A11332G,A14421G,G15451A,C16466T,C19220T,C21846T,A21987G,G22104T,G23012C,G24095T,G25459T,C27874T,G28916T	28248-28253	N:G215C,ORF1a:Q1292H,ORF1a:A1306S,ORF1a:A1508V,ORF1a:P2046L,ORF1a:T2181I,ORF1a:P2287S,ORF1a:V2930L,ORF1a:T2936I,ORF1a:T3255I,ORF1a:T3646A,ORF1a:M3652I,ORF1b:G662S,ORF1b:P1000L,ORF1b:A1918V,ORF3a:A23S,ORF7b:T40I,S:T95I,S:D142G,S:G181V,S:E484Q,S:A845S	ORF8:D119-,ORF8:F120-	N/A	N/A	N/A	N/A	N/A	N/A	N/A	N/A	N/A	N/A	ORF1b:1944-1962,ORF1b:1964-2023,ORF1b:2028		3000	0	good	259	10	0	good	0	24	13	54.166667	mediocre	21		0	good	0		0		0	0	good		0	0	good	0
4590	EPI_ISL_8929478	21J	21J (Delta)	Delta	21J	B.1.617.2	B.1.617.2	17.361111	good	43	13	0	0	256	0	33	4	0	85	89185	11	29901	0.9910376885262349	E:1,M:1,N:1,ORF1a:1,ORF1b:0.9684718100890207,ORF3a:1,ORF6:1,ORF7a:1,ORF7b:1,ORF8:1,ORF9b:1,S:1	false	G210T,C241T,C683T,A1879T,C2695T,C3037T,A3213C,G3340T,G4181T,T5632C,C6402T,C7124T,C8986T,G9053T,C10029T,A11201G,A11332G,C14408T,G15451A,C16466T,C19220T,C19662T,C20594T,C21618G,T22917G,C22995A,C23058G,A23403G,C23604G,G24348C,G24410A,C24912T,C25469T,T25476A,T26767C,T27638C,C27752T,C27874T,A28461G,G28881T,G28916T,G29402T,G29742T	22029-22034,28248-28253,28271			M:I82T,N:D63G,N:R203M,N:G215C,N:D377Y,ORF1a:D983A,ORF1a:A1306S,ORF1a:P2046L,ORF1a:P2287S,ORF1a:V2930L,ORF1a:T3255I,ORF1a:T3646A,ORF1b:P314L,ORF1b:G662S,ORF1b:P1000L,ORF1b:A1918V,ORF1b:T2376I,ORF3a:S26L,ORF3a:F28L,ORF7a:V82A,ORF7a:T120I,ORF7b:T40I,ORF9b:T60A,S:T19R,S:R158G,S:L452R,S:T478K,S:P499R,S:D614G,S:P681R,S:S929T,S:D950N,S:T1117I	ORF8:D119-,ORF8:F120-,S:E156-,S:F157-		A21987G		C683T,A1879T,C2695T,A3213C,G3340T,T5632C,C19662T,C20594T,C23058G,G24348C,C24912T,T25476A	1	0	12	13	S:D142G		ORF1a:D983A,ORF1b:T2376I,ORF3a:F28L,S:P499R,S:S929T,S:T1117I	1	0	6	7	19298,19301-19551,29858-29861	NODE_0000884	C683T,A1879T,C2695T,A3213C,G3340T,T5632C,G9053T,C19662T,C20594T,A21987G,C23058G,G24348C,C24912T,T25476A		ORF1a:D983A,ORF1a:V2930L,ORF1b:T2376I,ORF3a:F28L,S:D142G,S:P499R,S:S929T,S:T1117I		NODE_0000861	C683T,A1879T,C2695T,A3213C,G3340T,G4181T,T5632C,C6402T,C7124T,C8986T,G9053T,C10029T,A11201G,A11332G,G15451A,C16466T,C19220T,C19662T,C20594T,A21987G,C23058G,G24348C,C24912T,T25476A,C27874T,G28916T	28248-28253	N:G215C,ORF1a:D983A,ORF1a:A1306S,ORF1a:P2046L,ORF1a:P2287S,ORF1a:V2930L,ORF1a:T3255I,ORF1a:T3646A,ORF1b:G662S,ORF1b:P1000L,ORF1b:A1918V,ORF1b:T2376I,ORF3a:F28L,ORF7b:T40I,S:D142G,S:P499R,S:S929T,S:T1117I	ORF8:D119-,ORF8:F120-	N/A	N/A	N/A	N/A	N/A	N/A	N/A	N/A	N/A	N/A	ORF1b:1944-2028		3000	0	good	256	10	0	good	0	24	10	41.666667	mediocre	18		0	good	0		0		0	0	good		0	0	good	0
4591	EPI_ISL_9609267	21J	21J (Delta)	Delta	21J	B.1.617.2.127	AY.127	50.173611	mediocre	44	13	0	0	5	0	35	4	0	3	89123	49	29836	0.9959870247132395	E:1,M:1,N:1,ORF1a:1,ORF1b:1,ORF3a:1,ORF6:1,ORF7a:1,ORF7b:1,ORF8:1,ORF9b:1,S:0.9976452119309263	false	G210T,C241T,G991T,T1040C,C3037T,G4181T,C6402T,C7124T,C8986T,G9053T,C10029T,T10663C,A11201G,A11332G,G12202T,C14408T,G15451A,C16466T,G17259T,C18032T,C19220T,C21618G,C21846T,T22917G,C22995A,A23403G,C23604G,G24410A,A25336T,G25352T,C25469T,G25538T,C26054A,T26767C,T27638C,C27752T,C27874T,A28461G,G28881T,G28916T,C29311T,G29402T,C29722T,G29742T	22029-22034,28248-28253,28271			M:I82T,N:D63G,N:R203M,N:G215C,N:D377Y,ORF1a:A1306S,ORF1a:P2046L,ORF1a:P2287S,ORF1a:V2930L,ORF1a:T3255I,ORF1a:T3646A,ORF1a:K3979N,ORF1b:P314L,ORF1b:G662S,ORF1b:P1000L,ORF1b:E1264D,ORF1b:T1522I,ORF1b:A1918V,ORF3a:S26L,ORF3a:G49V,ORF3a:T221K,ORF7a:V82A,ORF7a:T120I,ORF7b:T40I,ORF9b:T60A,S:T19R,S:T95I,S:R158G,S:L452R,S:T478K,S:D614G,S:P681R,S:D950N,S:E1258D,S:V1264L	ORF8:D119-,ORF8:F120-,S:E156-,S:F157-		A21987G	G17259T|20J,G25352T|25H,C29311T|21G	G991T,T1040C,T10663C,G12202T,C18032T,A25336T,C29722T	1	3	7	11			ORF1a:K3979N,ORF1b:E1264D,ORF1b:T1522I,S:E1258D,S:V1264L	0	0	5	5	21980-21981,21984-21986	NODE_0000884	G991T,T1040C,G9053T,T10663C,G12202T,G17259T,C18032T,C21846T,A21987G,A25336T,G25352T,G25538T,C26054A,C29311T,C29722T		ORF1a:V2930L,ORF1a:K3979N,ORF1b:E1264D,ORF1b:T1522I,ORF3a:G49V,ORF3a:T221K,S:T95I,S:E1258D,S:V1264L		NODE_0000911	G991T,T1040C,T10663C,G12202T,G17259T,C18032T,A21987G,A25336T,G25352T,C29311T,C29722T		ORF1a:K3979N,ORF1b:E1264D,ORF1b:T1522I,S:E1258D,S:V1264L		N/A	N/A	N/A	N/A	N/A	N/A	N/A	N/A	N/A	N/A	S:140-142		3000	0	good	5	10	0	good	0	24	17	70.833333	mediocre	25		0	good	0		0		0	0	good		0	0	good	0
4593	EPI_ISL_8881064	21K	21K (BA.1)	Omicron	21K	BA.1	BA.1	8.260302	good	40	36	0	0	1076	0	32	15	0	361	87964	55	29836	0.9599705715145638	E:1,M:1,N:1,ORF1a:0.9997727789138832,ORF1b:1,ORF3a:1,ORF6:1,ORF7a:1,ORF7b:0.5227272727272727,ORF8:0.4180327868852459,ORF9b:1,S:0.7896389324960753	false	C241T,A2832G,C3037T,T5386G,G8393A,C10029T,C10449A,G11083T,A11537G,T13195C,C14408T,C15240T,A18163G,C21762T,C21846T,G22578A,C23202A,A23403G,C23525T,T23599G,C23604A,C23854A,G23948T,C24130A,A24424T,T24469A,C24503T,C25000T,C25584T,C26270T,A26530G,C26577G,G26709A,A27259C,C27807T,A28271T,C28311T,G28881A,G28882A,G28883C	6513-6515,11285-11293,21765-21770,21987-21995,28362-28370			E:T9I,M:D3G,M:Q19E,M:A63T,N:P13L,N:R203K,N:G204R,ORF1a:K856R,ORF1a:L2084I,ORF1a:A2710T,ORF1a:T3255I,ORF1a:P3395H,ORF1a:L3606F,ORF1a:I3758V,ORF1b:P314L,ORF1b:I1566V,ORF9b:P10S,S:A67V,S:T95I,S:Y145D,S:G339D,S:T547K,S:D614G,S:H655Y,S:N679K,S:P681H,S:N764K,S:D796Y,S:N856K,S:Q954H,S:N969K,S:L981F	N:E31-,N:R32-,N:S33-,ORF1a:S2083-,ORF1a:L3674-,ORF1a:S3675-,ORF1a:G3676-,ORF9b:E27-,ORF9b:N28-,ORF9b:A29-,S:H69-,S:V70-,S:G142-,S:V143-,S:Y144-				G11083T	0	0	1	1			ORF1a:L3606F	0	0	1	1	11074,22014-22290,22627-23144,23162,27826-28104	NODE_0000994	G11083T		ORF1a:L3606F		NODE_0000994	G11083T		ORF1a:L3606F		N/A	N/A	N/A	N/A	N/A	N/A	N/A	N/A	N/A	N/A	ORF1a:3603,S:151-243,S:355-528,S:534,ORF7b:24-44,ORF8:1-71		3000	28.740741	good	1076	10	0	good	0	24	-7	0	good	1		0	good	0		0		0	0	good		0	0	good	0
4594	EPI_ISL_8879817	21K	21K (BA.1)	Omicron	21K	BA.1.1	BA.1.1	8.217778	good	42	36	0	0	1074	0	32	15	0	359	87958	55	29836	0.9600374544360097	E:1,M:1,N:1,ORF1a:1,ORF1b:1,ORF3a:1,ORF6:1,ORF7a:1,ORF7b:0.5227272727272727,ORF8:0.4180327868852459,ORF9b:1,S:0.7904238618524333	false	C241T,C2470T,A2832G,C3037T,T5386G,G8393A,C10029T,C10449A,A11537G,T13195C,C14408T,C15240T,A18163G,C19113T,C21762T,C21846T,G22578A,G22599A,C23202A,A23403G,C23525T,T23599G,C23604A,C23854A,G23948T,C24130A,A24424T,T24469A,C24503T,C25000T,C25584T,C26270T,A26530G,C26577G,G26709A,A27259C,C27807T,A28271T,C28311T,G28881A,G28882A,G28883C	6513-6515,11285-11293,21765-21770,21987-21995,28362-28370			E:T9I,M:D3G,M:Q19E,M:A63T,N:P13L,N:R203K,N:G204R,ORF1a:K856R,ORF1a:L2084I,ORF1a:A2710T,ORF1a:T3255I,ORF1a:P3395H,ORF1a:I3758V,ORF1b:P314L,ORF1b:I1566V,ORF9b:P10S,S:A67V,S:T95I,S:Y145D,S:G339D,S:R346K,S:T547K,S:D614G,S:H655Y,S:N679K,S:P681H,S:N764K,S:D796Y,S:N856K,S:Q954H,S:N969K,S:L981F	N:E31-,N:R32-,N:S33-,ORF1a:S2083-,ORF1a:L3674-,ORF1a:S3675-,ORF1a:G3676-,ORF9b:E27-,ORF9b:N28-,ORF9b:A29-,S:H69-,S:V70-,S:G142-,S:V143-,S:Y144-				C19113T	0	0	1	1				0	0	0	0	22014-22290,22627-23144,27826-28104	NODE_0000994	C2470T,C19113T,G22599A		S:R346K		NODE_0001002	C2470T,C19113T				N/A	N/A	N/A	N/A	N/A	N/A	N/A	N/A	N/A	N/A	S:151-243,S:355-528,ORF7b:24-44,ORF8:1-71		3000	28.666667	good	1074	10	0	good	0	24	-7	0	good	1		0	good	0		0		0	0	good		0	0	good	0
4596	EPI_ISL_8879815	21K	21K (BA.1)	Omicron	21K	BA.1.1	BA.1.1	8.239026	good	43	36	0	0	1075	0	33	15	0	359	87953	55	29836	0.9600040129752868	E:1,M:1,N:1,ORF1a:1,ORF1b:1,ORF3a:1,ORF6:1,ORF7a:1,ORF7b:0.5227272727272727,ORF8:0.4180327868852459,ORF9b:1,S:0.7904238618524333	false	C241T,C2470T,A2832G,C3037T,T5386G,G8393A,G9463A,C10029T,C10449A,A11537G,T13195C,C14408T,C15240T,A18163G,C21762T,C21846T,G22578A,G22599A,C23202A,A23403G,C23525T,T23599G,C23604A,C23854A,G23948T,C24130A,A24424T,T24469A,C24503T,C25000T,C25584T,C26270T,A26530G,C26577G,G26709A,A27259C,C27688T,C27807T,A28271T,C28311T,G28881A,G28882A,G28883C	6513-6515,11285-11293,21765-21770,21987-21995,28362-28370			E:T9I,M:D3G,M:Q19E,M:A63T,N:P13L,N:R203K,N:G204R,ORF1a:K856R,ORF1a:L2084I,ORF1a:A2710T,ORF1a:T3255I,ORF1a:P3395H,ORF1a:I3758V,ORF1b:P314L,ORF1b:I1566V,ORF7a:P99S,ORF9b:P10S,S:A67V,S:T95I,S:Y145D,S:G339D,S:R346K,S:T547K,S:D614G,S:H655Y,S:N679K,S:P681H,S:N764K,S:D796Y,S:N856K,S:Q954H,S:N969K,S:L981F	N:E31-,N:R32-,N:S33-,ORF1a:S2083-,ORF1a:L3674-,ORF1a:S3675-,ORF1a:G3676-,ORF9b:E27-,ORF9b:N28-,ORF9b:A29-,S:H69-,S:V70-,S:G142-,S:V143-,S:Y144-				G9463A,C27688T	0	0	2	2			ORF7a:P99S	0	0	1	1	22014-22290,22627-23144,27826-28104,28139	NODE_0000994	C2470T,G9463A,G22599A,C27688T		ORF7a:P99S,S:R346K		NODE_0001002	C2470T,G9463A,C27688T		ORF7a:P99S		N/A	N/A	N/A	N/A	N/A	N/A	N/A	N/A	N/A	N/A	S:151-243,S:355-528,ORF7b:24-44,ORF8:1-71		3000	28.703704	good	1075	10	0	good	0	24	-6	0	good	2		0	good	0		0		0	0	good		0	0	good	0
4595	EPI_ISL_8879816	21K	21K (BA.1)	Omicron	21K	BA.1.1	BA.1.1	23.973717	good	40	36	0	0	1622	0	31	15	0	527	87418	55	29836	0.9417115339598033	E:0.19736842105263158,M:0.968609865470852,N:1,ORF1a:1,ORF1b:0.9632789317507419,ORF3a:1,ORF6:1,ORF7a:1,ORF7b:0.5227272727272727,ORF8:0.4098360655737705,ORF9b:1,S:0.7904238618524333	false	C241T,C2470T,A2832G,C3037T,T5386G,G8393A,C10029T,C10449A,A11537G,T13195C,C14408T,C15240T,A18163G,C21762T,C21846T,G22578A,G22599A,C23202A,A23403G,C23525T,T23599G,C23604A,C23854A,G23948T,C24130A,A24424T,T24469A,C24503T,C25000T,C25584T,C26270T,C26577G,G26709A,A27259C,C27807T,A28271T,C28311T,G28881A,G28882A,G28883C	6513-6515,11285-11293,21765-21770,21987-21995,28362-28370			E:T9I,M:Q19E,M:A63T,N:P13L,N:R203K,N:G204R,ORF1a:K856R,ORF1a:L2084I,ORF1a:A2710T,ORF1a:T3255I,ORF1a:P3395H,ORF1a:I3758V,ORF1b:P314L,ORF1b:I1566V,ORF9b:P10S,S:A67V,S:T95I,S:Y145D,S:G339D,S:R346K,S:T547K,S:D614G,S:H655Y,S:N679K,S:P681H,S:N764K,S:D796Y,S:N856K,S:Q954H,S:N969K,S:L981F	N:E31-,N:R32-,N:S33-,ORF1a:S2083-,ORF1a:L3674-,ORF1a:S3675-,ORF1a:G3676-,ORF9b:E27-,ORF9b:N28-,ORF9b:A29-,S:H69-,S:V70-,S:G142-,S:V143-,S:Y144-					0	0	0	0				0	0	0	0	19276-19570,22014-22290,22627-23144,26291-26542,27826-28104,28116	NODE_0000994	C2470T,G22599A		S:R346K		NODE_0001002	C2470T				N/A	N/A	N/A	N/A	N/A	N/A	N/A	N/A	N/A	N/A	ORF1b:1937-2035,S:151-243,S:355-528,E:16-76,M:1-7,ORF7b:24-44,ORF8:1-71,ORF8:75		3000	48.962963	mediocre	1622	10	0	good	0	24	-8	0	good	0		0	good	0		0		0	0	good		0	0	good	0
4597	EPI_ISL_8879814	21K	21K (BA.1)	Omicron	21K	BA.1.1	BA.1.1	24.046310	good	41	36	0	0	1624	0	31	15	0	528	87412	55	29836	0.9416446510383574	E:0.19736842105263158,M:0.968609865470852,N:1,ORF1a:1,ORF1b:0.9632789317507419,ORF3a:1,ORF6:1,ORF7a:1,ORF7b:0.5227272727272727,ORF8:0.4180327868852459,ORF9b:1,S:0.7888540031397174	false	C241T,C2470T,A2832G,C3037T,T5386G,G8393A,C10029T,C10449A,A11537G,T13195C,C14408T,C15240T,A18163G,C21762T,C21846T,G22578A,G22599A,C23202A,A23403G,C23525T,T23599G,C23604A,C23854A,G23948T,C24130A,A24424T,T24469A,C24503T,C25000T,C25584T,C26010T,C26270T,C26577G,G26709A,A27259C,C27807T,A28271T,C28311T,G28881A,G28882A,G28883C	6513-6515,11285-11293,21765-21770,21987-21995,28362-28370			E:T9I,M:Q19E,M:A63T,N:P13L,N:R203K,N:G204R,ORF1a:K856R,ORF1a:L2084I,ORF1a:A2710T,ORF1a:T3255I,ORF1a:P3395H,ORF1a:I3758V,ORF1b:P314L,ORF1b:I1566V,ORF9b:P10S,S:A67V,S:T95I,S:Y145D,S:G339D,S:R346K,S:T547K,S:D614G,S:H655Y,S:N679K,S:P681H,S:N764K,S:D796Y,S:N856K,S:Q954H,S:N969K,S:L981F	N:E31-,N:R32-,N:S33-,ORF1a:S2083-,ORF1a:L3674-,ORF1a:S3675-,ORF1a:G3676-,ORF9b:E27-,ORF9b:N28-,ORF9b:A29-,S:H69-,S:V70-,S:G142-,S:V143-,S:Y144-				C26010T	0	0	1	1				0	0	0	0	19276-19570,22000-22002,22014-22290,22627-23144,26291-26542,27826-28104	NODE_0000994	C2470T,G22599A,C26010T		S:R346K		NODE_0001002	C2470T,C26010T				N/A	N/A	N/A	N/A	N/A	N/A	N/A	N/A	N/A	N/A	ORF1b:1937-2035,S:146-147,S:151-243,S:355-528,E:16-76,M:1-7,ORF7b:24-44,ORF8:1-71		3000	49.037037	mediocre	1624	10	0	good	0	24	-7	0	good	1		0	good	0		0		0	0	good		0	0	good	0
4598	EPI_ISL_8879813	21J	21J (Delta)	Delta	21J	B.1.617.2.122	AY.122	1.562500	good	43	13	0	0	150	0	35	4	0	51	88964	55	29836	0.9909373641440659	E:1,M:1,N:1,ORF1a:1,ORF1b:1,ORF3a:1,ORF6:1,ORF7a:0.5819672131147541,ORF7b:1,ORF8:1,ORF9b:1,S:1	false	G210T,C241T,G1048T,A2560G,G2885T,C3037T,A3069C,G4181T,C6402T,C7124T,C8986T,G9053T,C10029T,A11201G,A11332G,C14408T,G14999A,G15451A,G16269A,C16466T,C19220T,C21618G,G21987A,G22899T,T22917G,C22995A,A23403G,C23604G,G24410A,C25469T,C25587T,G26104T,T26767C,C27389T,C27688T,C27752T,C27847T,C27874T,A28461G,G28881T,G28916T,G29402T,G29742T	22029-22034,28248-28253,28271			M:I82T,N:D63G,N:R203M,N:G215C,N:D377Y,ORF1a:K261N,ORF1a:V874F,ORF1a:D935A,ORF1a:A1306S,ORF1a:P2046L,ORF1a:P2287S,ORF1a:V2930L,ORF1a:T3255I,ORF1a:T3646A,ORF1b:P314L,ORF1b:S511N,ORF1b:G662S,ORF1b:P1000L,ORF1b:A1918V,ORF3a:S26L,ORF3a:D238Y,ORF7a:P99S,ORF7a:T120I,ORF7b:S31L,ORF7b:T40I,ORF9b:T60A,S:T19R,S:G142D,S:R158G,S:G446V,S:L452R,S:T478K,S:D614G,S:P681R,S:D950N	ORF8:D119-,ORF8:F120-,S:E156-,S:F157-				A2560G,G2885T,A3069C,G14999A,G16269A,G22899T,C25587T,G26104T,C27389T,C27688T,C27847T	0	0	11	11			ORF1a:V874F,ORF1a:D935A,ORF1b:S511N,ORF3a:D238Y,ORF7a:P99S,ORF7b:S31L,S:G446V	0	0	7	7	27512-27661	NODE_0000884	G1048T,A2560G,G2885T,A3069C,G9053T,G14999A,G16269A,G22899T,C25587T,G26104T,C27389T,C27688T,C27847T		ORF1a:K261N,ORF1a:V874F,ORF1a:D935A,ORF1a:V2930L,ORF1b:S511N,ORF3a:D238Y,ORF7a:P99S,ORF7b:S31L,S:G446V		NODE_0000899	A2560G,G2885T,A3069C,G14999A,G16269A,G22899T,C25587T,G26104T,C27389T,C27688T,C27847T		ORF1a:V874F,ORF1a:D935A,ORF1b:S511N,ORF3a:D238Y,ORF7a:P99S,ORF7b:S31L,S:G446V		N/A	N/A	N/A	N/A	N/A	N/A	N/A	N/A	N/A	N/A	ORF7a:40-90		3000	0	good	150	10	0	good	0	24	3	12.500000	good	11		0	good	0		0		0	0	good		0	0	good	0
4599	EPI_ISL_8879812	21J	21J (Delta)	Delta	21J	B.1.617.2.131	AY.131	43.755775	mediocre	41	10	0	0	2086	0	30	3	0	701	87037	55	29833	0.9260943718021604	E:1,M:1,N:0.8761904761904762,ORF1a:1,ORF1b:0.8968842729970327,ORF3a:1,ORF6:1,ORF7a:0.319672131147541,ORF7b:0.5909090909090909,ORF8:1,ORF9b:1,S:0.7880690737833596	false	G210T,C241T,G1149T,C3037T,G4181T,C6402T,C7124T,C8986T,G9053T,C10029T,A11201G,A11332G,C14407T,C14408T,G15451A,C16092T,C16466T,A17646G,C19220T,C21618G,C21846T,G21987A,G22899T,T22917G,C22995A,A23064C,A23403G,C23604G,C24334T,G24410A,C25469T,T26767C,C27874T,C28054G,A28461G,T28853C,G28881T,G28916T,T29014C,G29688T,G29742T	21992-21994,28248-28253,28271			M:I82T,N:D63G,N:S194P,N:R203M,N:G215C,ORF1a:G295V,ORF1a:A1306S,ORF1a:P2046L,ORF1a:P2287S,ORF1a:V2930L,ORF1a:T3255I,ORF1a:T3646A,ORF1b:P314F,ORF1b:G662S,ORF1b:P1000L,ORF1b:A1918V,ORF3a:S26L,ORF7b:T40I,ORF8:S54*,ORF9b:T60A,S:T19R,S:T95I,S:G142D,S:G446V,S:L452R,S:T478K,S:N501T,S:D614G,S:P681R,S:D950N	ORF8:D119-,ORF8:F120-,S:Y144-				G1149T,C16092T,A17646G,C24334T,C28054G,T28853C	0	0	6	6			N:S194P,ORF1a:G295V,ORF8:S54*	0	0	3	3	19248,19268,19276-19570,19581,19912-20200,21147-21386,22014-22821,27512-27808,29357-29510	NODE_0000884	G1149T,G9053T,C14407T,C16092T,A17646G,C21846T,G22899T,A23064C,C24334T,C28054G,T28853C,T29014C,G29688T	21992-21994	N:S194P,ORF1a:G295V,ORF1a:V2930L,ORF1b:L314F,ORF8:S54*,S:T95I,S:G446V,S:N501T	S:Y144-	AY.131	G1149T,C16092T,A17646G,C24334T,C28054G,T28853C	21992-21994	N:S194P,ORF1a:G295V,ORF8:S54*	S:Y144-	N/A	N/A	N/A	N/A	N/A	N/A	N/A	N/A	N/A	N/A	ORF1b:1934,ORF1b:1937-2035,ORF1b:2038,ORF1b:2149-2245,ORF1b:2561-2640,S:151-420,ORF7a:40-122,ORF7b:1-18,N:362-413		3000	66.148148	mediocre	2086	10	0	good	0	24	-1	0	good	7		0	good	0		0		0	0	good		0	0	good	0
4592	EPI_ISL_9721378	21L	21L (BA.2)	Omicron	21L	BA.2.10	BA.2.10	329.780919	bad	46	18	0	0	5198	0	34	9	0	1765	81592	343	29356	0.7964418285790723	E:1,M:0.7713004484304933,N:0.8547619047619047,ORF1a:0.8588957055214724,ORF1b:0.8720326409495549,ORF3a:0.8985507246376812,ORF6:1,ORF7a:0.319672131147541,ORF7b:0,ORF8:0.45081967213114754,ORF9b:1,S:0.5690737833594977	false	T670G,C2790T,C3037T,C9344T,A9424G,C9534T,C9866T,C10029T,G10447A,C10449A,C12880T,C14408T,C15714T,T16342C,C17410T,A18163G,C19955T,A20055G,C21618T,G21987A,G22578A,C22674T,T22679C,C22686T,A22688G,G22775A,A22786C,G22813T,A23403G,C23525T,T23599G,C23604A,G24410A,C25000T,C25584T,C26060T,C26270T,C26577G,G26709A,C26858T,A27259C,G27382C,A27383T,T27384C,A28271T,C28311T	11288-11296,28362-28370			E:T9I,M:Q19E,M:A63T,N:P13L,ORF1a:S135R,ORF1a:T842I,ORF1a:L3027F,ORF1a:T3090I,ORF1a:L3201F,ORF1a:T3255I,ORF1a:P3395H,ORF1b:P314L,ORF1b:S959P,ORF1b:R1315C,ORF1b:I1566V,ORF1b:T2163I,ORF3a:T223I,ORF6:D61L,ORF9b:P10S,S:T19I,S:G142D,S:G339D,S:S371F,S:S373P,S:S375F,S:T376A,S:D405N,S:R408S,S:K417N,S:D614G,S:H655Y,S:N679K,S:P681H,S:D950N	N:E31-,N:R32-,N:S33-,ORF1a:S3675-,ORF1a:G3676-,ORF1a:F3677-,ORF9b:E27-,ORF9b:N28-,ORF9b:A29-		T24424A	G24410A|21J&21I&21A&21H		1	1	0	2	S:H954Q		S:D950N	1	0	1	2	1313-1473,1487-1595,1943-2212,2570-2571,2647-2658,2663,2881-2882,2906,4143-4268,4283-4680,4690-4704,4719-4730,4902-4904,4906-4947,4949,4953,8636-8793,8795-8835,8850-8854,8860-8913,9860-9862,10144-10384,13370-13625,16805-17075,19293-19570,19912,20010-20011,20170-20200,21147-21386,21401,21403,21408-21424,21505-21507,21522,21525-21531,21550,21574-21593,21601-21604,21629-21641,21678-21682,22014-22542,22878-23144,23823-23954,23968-24100,24444-24710,24715-24717,25053-25301,25970-26003,26079-26080,26094,26099-26100,26182-26219,26926-26956,26975,26978-27004,27011,27071-27078,27083,27086-27164,27512-28086,28100-28104,28881-28883	internal_16e4	C9866T,T16342C,G24410A,T24424A		ORF1a:L3201F,ORF1b:S959P,S:D950N,S:H954Q		NODE_0001052	G24410A,T24424A		S:D950N,S:H954Q		N/A	N/A	N/A	N/A	N/A	N/A	N/A	N/A	N/A	N/A	ORF1a:26,ORF1a:350-403,ORF1a:408-444,ORF1a:560-649,ORF1a:769,ORF1a:794-798,ORF1a:800,ORF1a:873,ORF1a:881,ORF1a:1293-1335,ORF1a:1340-1472,ORF1a:1476-1480,ORF1a:1485-1489,ORF1a:1546-1563,ORF1a:2791-2857,ORF1a:2862-2863,ORF1a:2866-2883,ORF1a:3199,ORF1a:3294-3373,ORF1a:4369-4401,ORF1b:1-53,ORF1b:1113-1203,ORF1b:1942-2035,ORF1b:2149,ORF1b:2181-2182,ORF1b:2235-2245,ORF1b:2561-2640,ORF1b:2645-2653,ORF1b:2680,ORF1b:2687-2688,ORF1b:2695,S:4-11,S:13-14,S:23-27,S:39-40,S:151-327,S:439-528,S:754-798,S:802-846,S:961-1050,S:1052,S:1164-1247,ORF3a:193-204,ORF3a:230,ORF3a:234,ORF3a:236,ORF3a:264-276,M:135-145,M:151,M:153-161,M:163,M:184-186,M:189-214,ORF7a:40-122,ORF7b:1-44,ORF8:1-65,ORF8:70-71,N:203-204		3000	181.407407	bad	5198	10	0	good	0	24	2	8.333333	good	10		0	good	0		0		0	0	good		0	0	good	0
4604	EPI_ISL_8879807	21J	21J (Delta)	Delta	21J	B.1.617.2.131	AY.131	0	good	43	13	0	0	0	0	33	4	0	0	89114	55	29836	0.9959535832525165	E:1,M:1,N:1,ORF1a:1,ORF1b:1,ORF3a:1,ORF6:1,ORF7a:1,ORF7b:1,ORF8:1,ORF9b:1,S:1	false	G210T,C241T,C3037T,G4181T,C6402T,C7124T,C8986T,G9053T,C10029T,A11201G,A11332G,C14407T,C14408T,G15451A,T15804C,C16466T,C19220T,G19999T,C21618G,C21846T,G21987A,G22899T,T22917G,C22995A,A23064C,A23403G,C23604G,G24410A,C25469T,T26767C,G27637T,T27638C,C27752T,C27874T,C28054G,A28461G,C28708T,G28881T,G28916T,T29014C,G29402T,G29688T,G29742T	22029-22034,28248-28253,28271			M:I82T,N:D63G,N:R203M,N:G215C,N:D377Y,ORF1a:A1306S,ORF1a:P2046L,ORF1a:P2287S,ORF1a:V2930L,ORF1a:T3255I,ORF1a:T3646A,ORF1b:P314F,ORF1b:G662S,ORF1b:P1000L,ORF1b:A1918V,ORF1b:V2178F,ORF3a:S26L,ORF7a:V82S,ORF7a:T120I,ORF7b:T40I,ORF8:S54*,ORF9b:T60A,S:T19R,S:T95I,S:G142D,S:R158G,S:G446V,S:L452R,S:T478K,S:N501T,S:D614G,S:P681R,S:D950N	ORF8:D119-,ORF8:F120-,S:E156-,S:F157-				T15804C,G27637T,C28054G,C28708T	0	0	4	4			ORF7a:A82S,ORF8:S54*	0	0	2	2		NODE_0000884	G9053T,C14407T,T15804C,G19999T,C21846T,G22899T,A23064C,G27637T,C28054G,C28708T,T29014C,G29688T		ORF1a:V2930L,ORF1b:L314F,ORF1b:V2178F,ORF7a:A82S,ORF8:S54*,S:T95I,S:G446V,S:N501T		AY.131	T15804C,G27637T,C28054G,C28708T		ORF7a:A82S,ORF8:S54*		N/A	N/A	N/A	N/A	N/A	N/A	N/A	N/A	N/A	N/A			3000	0	good	0	10	0	good	0	24	-4	0	good	4		0	good	0		0		0	0	good		0	0	good	0
4600	EPI_ISL_8879811	21J	21J (Delta)	Delta	21J	B.1.617.2.122	AY.122	4.340278	good	43	13	0	0	1	0	34	4	0	1	89113	55	29836	0.9959201417917934	E:1,M:1,N:1,ORF1a:0.9997727789138832,ORF1b:1,ORF3a:1,ORF6:1,ORF7a:1,ORF7b:1,ORF8:1,ORF9b:1,S:1	false	G210T,C241T,A518G,G1048T,C3037T,C3583T,G4181T,G5816A,C6402T,C7124T,C8986T,G9053T,C10029T,A11201G,A11332G,T11924C,T13854C,C14408T,G15451A,C15960T,C16466T,G17122T,C19220T,C21618G,G21987A,T22917G,C22995A,A23403G,C23604G,G24410A,C24904T,C25469T,G26065A,T26767C,C27527T,T27638C,C27752T,C27874T,A28461G,G28881T,G28916T,G29402T,G29742T	22029-22034,28248-28253,28271			M:I82T,N:D63G,N:R203M,N:G215C,N:D377Y,ORF1a:M85V,ORF1a:K261N,ORF1a:A1306S,ORF1a:A1851T,ORF1a:P2046L,ORF1a:P2287S,ORF1a:V2930L,ORF1a:T3255I,ORF1a:T3646A,ORF1b:P314L,ORF1b:G662S,ORF1b:P1000L,ORF1b:A1219S,ORF1b:A1918V,ORF3a:S26L,ORF3a:V225I,ORF7a:P45L,ORF7a:V82A,ORF7a:T120I,ORF7b:T40I,ORF9b:T60A,S:T19R,S:G142D,S:R158G,S:L452R,S:T478K,S:D614G,S:P681R,S:D950N	ORF8:D119-,ORF8:F120-,S:E156-,S:F157-			C15960T|25B	A518G,C3583T,G5816A,T11924C,T13854C,G17122T,C24904T,G26065A,C27527T	0	1	9	10			ORF1a:M85V,ORF1a:A1851T,ORF1b:A1219S,ORF3a:V225I,ORF7a:P45L	0	0	5	5	11074	NODE_0000884	A518G,G1048T,C3583T,G5816A,G9053T,T11924C,T13854C,C15960T,G17122T,C24904T,G26065A,C27527T		ORF1a:M85V,ORF1a:K261N,ORF1a:A1851T,ORF1a:V2930L,ORF1b:A1219S,ORF3a:V225I,ORF7a:P45L		NODE_0000899	A518G,C3583T,G5816A,T11924C,T13854C,C15960T,G17122T,C24904T,G26065A,C27527T		ORF1a:M85V,ORF1a:A1851T,ORF1b:A1219S,ORF3a:V225I,ORF7a:P45L		N/A	N/A	N/A	N/A	N/A	N/A	N/A	N/A	N/A	N/A	ORF1a:3603		3000	0	good	1	10	0	good	0	24	5	20.833333	good	13		0	good	0		0		0	0	good		0	0	good	0
4603	EPI_ISL_8879808	21J	21J (Delta)	Delta	21J	B.1.617.2.131	AY.131	4.340278	good	48	16	0	0	0	0	37	5	0	0	89078	55	29836	0.9959535832525165	E:1,M:1,N:1,ORF1a:1,ORF1b:1,ORF3a:1,ORF6:1,ORF7a:1,ORF7b:1,ORF8:1,ORF9b:1,S:1	false	G210T,C241T,G488A,C3037T,G4181T,C6402T,C7124T,C8986T,G9053T,C10029T,A11201G,A11332G,C14407T,C14408T,G15451A,C16092T,C16466T,A18789T,C19220T,C19895T,G19999T,G21255T,C21618G,C21846T,G21987A,G22899T,T22917G,C22995A,A23064C,A23403G,C23604G,C24334T,G24410A,G25352T,C25469T,T26767C,T27638C,C27643T,C27752T,C27874T,C28054G,A28461G,G28881T,G28916T,T29014C,G29402T,G29688T,G29742T	21992-21994,22029-22034,28248-28253,28271			M:I82T,N:D63G,N:R203M,N:G215C,N:D377Y,ORF1a:D75N,ORF1a:A1306S,ORF1a:P2046L,ORF1a:P2287S,ORF1a:V2930L,ORF1a:T3255I,ORF1a:T3646A,ORF1b:P314F,ORF1b:G662S,ORF1b:P1000L,ORF1b:A1918V,ORF1b:A2143V,ORF1b:V2178F,ORF3a:S26L,ORF7a:V82A,ORF7a:P84S,ORF7a:T120I,ORF7b:T40I,ORF8:S54*,ORF9b:T60A,S:T19R,S:T95I,S:G142D,S:R158G,S:G446V,S:L452R,S:T478K,S:N501T,S:D614G,S:P681R,S:D950N,S:V1264L	ORF8:D119-,ORF8:F120-,S:Y144-,S:E156-,S:F157-			G25352T|25H	G488A,C16092T,A18789T,C19895T,G21255T,C24334T,C27643T,C28054G	0	1	8	9			ORF1a:D75N,ORF1b:A2143V,ORF7a:P84S,ORF8:S54*,S:V1264L	0	0	5	5		NODE_0000884	G488A,G9053T,C14407T,C16092T,A18789T,C19895T,G19999T,G21255T,C21846T,G22899T,A23064C,C24334T,G25352T,C27643T,C28054G,T29014C,G29688T	21992-21994	ORF1a:D75N,ORF1a:V2930L,ORF1b:L314F,ORF1b:A2143V,ORF1b:V2178F,ORF7a:P84S,ORF8:S54*,S:T95I,S:G446V,S:N501T,S:V1264L	S:Y144-	AY.131	G488A,C16092T,A18789T,C19895T,G21255T,C24334T,G25352T,C27643T,C28054G	21992-21994	ORF1a:D75N,ORF1b:A2143V,ORF7a:P84S,ORF8:S54*,S:V1264L	S:Y144-	N/A	N/A	N/A	N/A	N/A	N/A	N/A	N/A	N/A	N/A			3000	0	good	0	10	0	good	0	24	5	20.833333	good	13		0	good	0		0		0	0	good		0	0	good	0
4601	EPI_ISL_8879810	21J	21J (Delta)	Delta	21J	B.1.617.2.131	AY.131	4.340278	good	48	16	0	0	0	0	37	5	0	0	89078	55	29836	0.9959535832525165	E:1,M:1,N:1,ORF1a:1,ORF1b:1,ORF3a:1,ORF6:1,ORF7a:1,ORF7b:1,ORF8:1,ORF9b:1,S:1	false	G210T,C241T,G488A,C3037T,G4181T,C6402T,C7124T,C8986T,G9053T,C10029T,A11201G,A11332G,C14407T,C14408T,G15451A,C16092T,C16466T,A18789T,C19220T,C19895T,G19999T,G21255T,C21618G,C21846T,G21987A,G22899T,T22917G,C22995A,A23064C,A23403G,C23604G,C24334T,G24410A,G25352T,C25469T,T26767C,T27638C,C27643T,C27752T,C27874T,C28054G,A28461G,G28881T,G28916T,T29014C,G29402T,G29688T,G29742T	21992-21994,22029-22034,28248-28253,28271			M:I82T,N:D63G,N:R203M,N:G215C,N:D377Y,ORF1a:D75N,ORF1a:A1306S,ORF1a:P2046L,ORF1a:P2287S,ORF1a:V2930L,ORF1a:T3255I,ORF1a:T3646A,ORF1b:P314F,ORF1b:G662S,ORF1b:P1000L,ORF1b:A1918V,ORF1b:A2143V,ORF1b:V2178F,ORF3a:S26L,ORF7a:V82A,ORF7a:P84S,ORF7a:T120I,ORF7b:T40I,ORF8:S54*,ORF9b:T60A,S:T19R,S:T95I,S:G142D,S:R158G,S:G446V,S:L452R,S:T478K,S:N501T,S:D614G,S:P681R,S:D950N,S:V1264L	ORF8:D119-,ORF8:F120-,S:Y144-,S:E156-,S:F157-			G25352T|25H	G488A,C16092T,A18789T,C19895T,G21255T,C24334T,C27643T,C28054G	0	1	8	9			ORF1a:D75N,ORF1b:A2143V,ORF7a:P84S,ORF8:S54*,S:V1264L	0	0	5	5		NODE_0000884	G488A,G9053T,C14407T,C16092T,A18789T,C19895T,G19999T,G21255T,C21846T,G22899T,A23064C,C24334T,G25352T,C27643T,C28054G,T29014C,G29688T	21992-21994	ORF1a:D75N,ORF1a:V2930L,ORF1b:L314F,ORF1b:A2143V,ORF1b:V2178F,ORF7a:P84S,ORF8:S54*,S:T95I,S:G446V,S:N501T,S:V1264L	S:Y144-	AY.131	G488A,C16092T,A18789T,C19895T,G21255T,C24334T,G25352T,C27643T,C28054G	21992-21994	ORF1a:D75N,ORF1b:A2143V,ORF7a:P84S,ORF8:S54*,S:V1264L	S:Y144-	N/A	N/A	N/A	N/A	N/A	N/A	N/A	N/A	N/A	N/A			3000	0	good	0	10	0	good	0	24	5	20.833333	good	13		0	good	0		0		0	0	good		0	0	good	0
4605	EPI_ISL_8879806	21J	21J (Delta)	Delta	21J	B.1.617.2	B.1.617.2	11.111111	good	46	13	0	0	0	0	36	4	0	0	89102	55	29836	0.9959535832525165	E:1,M:1,N:1,ORF1a:1,ORF1b:1,ORF3a:1,ORF6:1,ORF7a:1,ORF7b:1,ORF8:1,ORF9b:1,S:1	false	G210T,C241T,C3037T,T3376C,G4181T,C6402T,C7124T,T8613C,C8986T,G9053T,C10029T,A11201G,A11332G,G11365T,C12641T,C14408T,G15451A,C16466T,C17825T,C19220T,A20130T,C20436T,C21618G,C21727T,C21846T,G21987A,G22898C,T22917G,C22995A,A23403G,C23604G,G24410A,C25469T,C26060T,T26767C,A27107G,T27638C,C27752T,C27874T,A28461G,G28881T,G28916T,C29171T,T29341C,G29402T,G29742T	22029-22034,28248-28253,28271			M:I82T,N:D63G,N:R203M,N:G215C,N:H300Y,N:D377Y,ORF1a:A1306S,ORF1a:P2046L,ORF1a:P2287S,ORF1a:V2783A,ORF1a:V2930L,ORF1a:T3255I,ORF1a:T3646A,ORF1a:L4126F,ORF1b:P314L,ORF1b:G662S,ORF1b:P1000L,ORF1b:T1453I,ORF1b:A1918V,ORF1b:E2221D,ORF3a:S26L,ORF3a:T223I,ORF7a:V82A,ORF7a:T120I,ORF7b:T40I,ORF9b:T60A,S:T19R,S:T95I,S:G142D,S:R158G,S:G446R,S:L452R,S:T478K,S:D614G,S:P681R,S:D950N	ORF8:D119-,ORF8:F120-,S:E156-,S:F157-			C26060T|21L&22B&22E&23A&22C&24A&22A&23F&23D&23B&22D&24E&22F&25C&rec&23C&24C&24F&23E&24B&23H&25B&25A&24G&23I&23G&24H&24D&25D&24I&25G&25E&25I&25H&25F	T3376C,T8613C,G11365T,C12641T,C17825T,A20130T,C20436T,C21727T,G22898C,A27107G,C29171T,T29341C	0	1	12	13			N:H300Y,ORF1a:V2783A,ORF1a:L4126F,ORF1b:T1453I,ORF1b:E2221D,ORF3a:T223I,S:G446R	0	0	7	7		NODE_0000884	T3376C,T8613C,G9053T,G11365T,C12641T,C17825T,A20130T,C20436T,C21727T,C21846T,G22898C,C26060T,A27107G,C29171T,T29341C		N:H300Y,ORF1a:V2783A,ORF1a:V2930L,ORF1a:L4126F,ORF1b:T1453I,ORF1b:E2221D,ORF3a:T223I,S:T95I,S:G446R		NODE_0000861	T3376C,G4181T,C6402T,C7124T,T8613C,C8986T,G9053T,C10029T,A11201G,A11332G,G11365T,C12641T,G15451A,C16466T,C17825T,C19220T,A20130T,C20436T,C21727T,C21846T,G22898C,C26060T,A27107G,C27874T,G28916T,C29171T,T29341C	28248-28253	N:G215C,N:H300Y,ORF1a:A1306S,ORF1a:P2046L,ORF1a:P2287S,ORF1a:V2783A,ORF1a:V2930L,ORF1a:T3255I,ORF1a:T3646A,ORF1a:L4126F,ORF1b:G662S,ORF1b:P1000L,ORF1b:T1453I,ORF1b:A1918V,ORF1b:E2221D,ORF3a:T223I,ORF7b:T40I,S:T95I,S:G446R	ORF8:D119-,ORF8:F120-	N/A	N/A	N/A	N/A	N/A	N/A	N/A	N/A	N/A	N/A			3000	0	good	0	10	0	good	0	24	8	33.333333	mediocre	16		0	good	0		0		0	0	good		0	0	good	0
4602	EPI_ISL_8879809	21L	21L (BA.2)	Omicron	21L	BA.2	BA.2	15.065898	good	64	53	0	0	1348	0	48	12	0	437	87555	55	29836	0.9508744941979066	E:0.19736842105263158,M:0.968609865470852,N:1,ORF1a:0.9818223131106567,ORF1b:0.9632789317507419,ORF3a:1,ORF6:1,ORF7a:1,ORF7b:0.5,ORF8:0.39344262295081966,ORF9b:1,S:0.9262166405023547	false	C241T,T670G,C2790T,C3037T,G4184A,C4321T,C9344T,A9424G,C9534T,C9866T,C10029T,G10447A,C10449A,C12880T,C14408T,C15714T,C17410T,A18163G,C19955T,A20055G,C21618T,G21987A,G22578A,C22674T,T22679C,C22686T,A22688G,G22775A,A22786C,G22813T,G22992A,C22995A,A23013C,A23040G,A23055G,A23063T,T23075C,A23403G,C23525T,T23599G,C23604A,C23854A,G23948T,A24424T,T24469A,C25000T,C25416T,C25584T,C26060T,C26270T,C26577G,G26709A,C26858T,A27259C,G27382C,A27383T,T27384C,C27807T,A28271T,C28311T,G28881A,G28882A,G28883C,A29510C	11288-11296,21633-21641,28362-28370,29734-29759			E:T9I,M:Q19E,M:A63T,N:P13L,N:R203K,N:G204R,N:S413R,ORF1a:S135R,ORF1a:T842I,ORF1a:G1307S,ORF1a:L3027F,ORF1a:T3090I,ORF1a:L3201F,ORF1a:T3255I,ORF1a:P3395H,ORF1b:P314L,ORF1b:R1315C,ORF1b:I1566V,ORF1b:T2163I,ORF3a:T223I,ORF6:D61L,ORF9b:P10S,S:T19I,S:A27S,S:G142D,S:G339D,S:S371F,S:S373P,S:S375F,S:T376A,S:D405N,S:R408S,S:K417N,S:S477N,S:T478K,S:E484A,S:Q493R,S:Q498R,S:N501Y,S:Y505H,S:D614G,S:H655Y,S:N679K,S:P681H,S:N764K,S:D796Y,S:Q954H,S:N969K	N:E31-,N:R32-,N:S33-,ORF1a:S3675-,ORF1a:G3676-,ORF1a:F3677-,ORF9b:E27-,ORF9b:N28-,ORF9b:A29-,S:L24-,S:P25-,S:P26-					0	0	0	0				0	0	0	0	10147-10384,19276-19570,22014-22290,22882,26291-26542,27813,27826-28104,28108,28131-28132,28136,28138	internal_16e4	C9866T,C25416T		ORF1a:L3201F		internal_16e4	C9866T,C25416T		ORF1a:L3201F		N/A	N/A	N/A	N/A	N/A	N/A	N/A	N/A	N/A	N/A	ORF1a:3294-3373,ORF1b:1937-2035,S:151-243,S:440,E:16-76,M:1-7,ORF7b:20,ORF7b:24-44,ORF8:1-72,ORF8:80,ORF8:82		3000	38.814815	mediocre	1348	10	0	good	0	24	-8	0	good	0		0	good	0		0		0	0	good		0	0	good	0
4606	EPI_ISL_8879805	21L	21L (BA.2)	Omicron	21L	BA.2.10	BA.2.10	0.657901	good	66	53	0	0	519	0	51	12	0	175	88376	55	29836	0.9785974651372772	E:1,M:1,N:0.9976190476190476,ORF1a:0.9815950920245399,ORF1b:1,ORF3a:1,ORF6:1,ORF7a:1,ORF7b:0.5227272727272727,ORF8:0.4180327868852459,ORF9b:0.9897959183673469,S:1	false	C241T,T670G,C2790T,C3037T,G4184A,C4321T,C9344T,A9424G,C9534T,C9866T,C10029T,G10447A,C10449A,C12880T,C14408T,C15714T,T16342C,C17410T,A18163G,C19955T,A20055G,C21618T,G21987A,T22200G,G22578A,C22674T,T22679C,C22686T,A22688G,G22775A,A22786C,G22813T,T22882G,G22992A,C22995A,A23013C,A23040G,A23055G,A23063T,T23075C,A23403G,C23525T,T23599G,C23604A,C23854A,G23948T,A24424T,T24469A,C25000T,C25584T,C26060T,C26270T,C26577G,G26709A,C26858T,A27259C,G27382C,A27383T,T27384C,C27807T,A28271T,C28311T,G28881A,G28882A,G28883C,A29510C	11288-11296,21633-21641,28362-28370,29734-29759			E:T9I,M:Q19E,M:A63T,N:P13L,N:R203K,N:G204R,N:S413R,ORF1a:S135R,ORF1a:T842I,ORF1a:G1307S,ORF1a:L3027F,ORF1a:T3090I,ORF1a:L3201F,ORF1a:T3255I,ORF1a:P3395H,ORF1b:P314L,ORF1b:S959P,ORF1b:R1315C,ORF1b:I1566V,ORF1b:T2163I,ORF3a:T223I,ORF6:D61L,ORF9b:P10S,S:T19I,S:A27S,S:G142D,S:V213G,S:G339D,S:S371F,S:S373P,S:S375F,S:T376A,S:D405N,S:R408S,S:K417N,S:N440K,S:S477N,S:T478K,S:E484A,S:Q493R,S:Q498R,S:N501Y,S:Y505H,S:D614G,S:H655Y,S:N679K,S:P681H,S:N764K,S:D796Y,S:Q954H,S:N969K	N:E31-,N:R32-,N:S33-,ORF1a:S3675-,ORF1a:G3676-,ORF1a:F3677-,ORF9b:E27-,ORF9b:N28-,ORF9b:A29-,S:L24-,S:P25-,S:P26-					0	0	0	0				0	0	0	0	1616,10147-10384,27826-28104,28287	internal_16e4	C9866T,T16342C		ORF1a:L3201F,ORF1b:S959P		NODE_0001052					N/A	N/A	N/A	N/A	N/A	N/A	N/A	N/A	N/A	N/A	ORF1a:451,ORF1a:3294-3373,ORF7b:24-44,ORF8:1-71,N:5,ORF9b:2		3000	8.111111	good	519	10	0	good	0	24	-8	0	good	0		0	good	0		0		0	0	good		0	0	good	0
4611	EPI_ISL_8879800	21J	21J (Delta)	Delta	21J	B.1.617.2	B.1.617.2	0	good	38	13	0	0	0	0	33	4	0	0	89134	55	29836	0.9959535832525165	E:1,M:1,N:1,ORF1a:1,ORF1b:1,ORF3a:1,ORF6:1,ORF7a:1,ORF7b:1,ORF8:1,ORF9b:1,S:1	false	G210T,C241T,C3037T,A3213C,G4181T,T5632C,C6402T,C7124T,C8986T,G9053T,C10029T,G11083T,A11201G,A11332G,C14408T,G15451A,C16466T,C19220T,C21008T,C21618G,G21987A,T22917G,C22995A,A23403G,C23604G,G24348C,G24410A,C25469T,T25476A,T26767C,T27638C,C27752T,C27874T,A28461G,G28881T,G28916T,G29402T,G29742T	22029-22034,28248-28253,28271			M:I82T,N:D63G,N:R203M,N:G215C,N:D377Y,ORF1a:D983A,ORF1a:A1306S,ORF1a:P2046L,ORF1a:P2287S,ORF1a:V2930L,ORF1a:T3255I,ORF1a:L3606F,ORF1a:T3646A,ORF1b:P314L,ORF1b:G662S,ORF1b:P1000L,ORF1b:A1918V,ORF1b:T2514I,ORF3a:S26L,ORF3a:F28L,ORF7a:V82A,ORF7a:T120I,ORF7b:T40I,ORF9b:T60A,S:T19R,S:G142D,S:R158G,S:L452R,S:T478K,S:D614G,S:P681R,S:S929T,S:D950N	ORF8:D119-,ORF8:F120-,S:E156-,S:F157-				A3213C,T5632C,G11083T,C21008T,G24348C,T25476A	0	0	6	6			ORF1a:D983A,ORF1a:L3606F,ORF1b:T2514I,ORF3a:F28L,S:S929T	0	0	5	5		NODE_0000884	A3213C,T5632C,G9053T,G11083T,C21008T,G24348C,T25476A		ORF1a:D983A,ORF1a:V2930L,ORF1a:L3606F,ORF1b:T2514I,ORF3a:F28L,S:S929T		NODE_0000861	A3213C,G4181T,T5632C,C6402T,C7124T,C8986T,G9053T,C10029T,G11083T,A11201G,A11332G,G15451A,C16466T,C19220T,C21008T,G24348C,T25476A,C27874T,G28916T	28248-28253	N:G215C,ORF1a:D983A,ORF1a:A1306S,ORF1a:P2046L,ORF1a:P2287S,ORF1a:V2930L,ORF1a:T3255I,ORF1a:L3606F,ORF1a:T3646A,ORF1b:G662S,ORF1b:P1000L,ORF1b:A1918V,ORF1b:T2514I,ORF3a:F28L,ORF7b:T40I,S:S929T	ORF8:D119-,ORF8:F120-	N/A	N/A	N/A	N/A	N/A	N/A	N/A	N/A	N/A	N/A			3000	0	good	0	10	0	good	0	24	-2	0	good	6		0	good	0		0		0	0	good		0	0	good	0
4608	EPI_ISL_8879803	21J	21J (Delta)	Delta	21J	B.1.617.2	B.1.617.2	1.562500	good	44	13	0	0	0	0	36	4	0	0	89110	55	29836	0.9959535832525165	E:1,M:1,N:1,ORF1a:1,ORF1b:1,ORF3a:1,ORF6:1,ORF7a:1,ORF7b:1,ORF8:1,ORF9b:1,S:1	false	C203T,G210T,C241T,C3037T,G4181T,T6294C,C6402T,C7124T,C8986T,G9053T,C10029T,A11201G,A11332G,A11600G,C12412T,C14408T,G15451A,C16466T,C17118T,C19220T,G20995T,C21618G,C21846T,G21987A,G22346T,T22917G,C22995A,T23374C,A23403G,C23604G,C24381T,G24410A,C25469T,C25672T,G25740T,T26767C,T27638C,C27752T,C27874T,A28461G,G28881T,G28916T,G29402T,G29742T	22029-22034,28248-28253,28271			M:I82T,N:D63G,N:R203M,N:G215C,N:D377Y,ORF1a:A1306S,ORF1a:I2010T,ORF1a:P2046L,ORF1a:P2287S,ORF1a:V2930L,ORF1a:T3255I,ORF1a:T3646A,ORF1a:I3779V,ORF1b:P314L,ORF1b:G662S,ORF1b:P1000L,ORF1b:A1918V,ORF1b:G2510C,ORF3a:S26L,ORF3a:L94F,ORF3a:Q116H,ORF7a:V82A,ORF7a:T120I,ORF7b:T40I,ORF9b:T60A,S:T19R,S:T95I,S:G142D,S:R158G,S:A262S,S:L452R,S:T478K,S:D614G,S:P681R,S:S940F,S:D950N	ORF8:D119-,ORF8:F120-,S:E156-,S:F157-				C203T,T6294C,A11600G,C12412T,C17118T,G20995T,G22346T,T23374C,C24381T,C25672T,G25740T	0	0	11	11			ORF1a:I2010T,ORF1a:I3779V,ORF1b:G2510C,ORF3a:L94F,ORF3a:Q116H,S:A262S,S:S940F	0	0	7	7		NODE_0000884	C203T,T6294C,G9053T,A11600G,C12412T,C17118T,G20995T,C21846T,G22346T,T23374C,C24381T,C25672T,G25740T		ORF1a:I2010T,ORF1a:V2930L,ORF1a:I3779V,ORF1b:G2510C,ORF3a:L94F,ORF3a:Q116H,S:T95I,S:A262S,S:S940F		NODE_0000861	C203T,G4181T,T6294C,C6402T,C7124T,C8986T,G9053T,C10029T,A11201G,A11332G,A11600G,C12412T,G15451A,C16466T,C17118T,C19220T,G20995T,C21846T,G22346T,T23374C,C24381T,C25672T,G25740T,C27874T,G28916T	28248-28253	N:G215C,ORF1a:A1306S,ORF1a:I2010T,ORF1a:P2046L,ORF1a:P2287S,ORF1a:V2930L,ORF1a:T3255I,ORF1a:T3646A,ORF1a:I3779V,ORF1b:G662S,ORF1b:P1000L,ORF1b:A1918V,ORF1b:G2510C,ORF3a:L94F,ORF3a:Q116H,ORF7b:T40I,S:T95I,S:A262S,S:S940F	ORF8:D119-,ORF8:F120-	N/A	N/A	N/A	N/A	N/A	N/A	N/A	N/A	N/A	N/A			3000	0	good	0	10	0	good	0	24	3	12.500000	good	11		0	good	0		0		0	0	good		0	0	good	0
4609	EPI_ISL_8879802	21A	21A (Delta)	Delta	21A	B.1.617.2	B.1.617.2	0	good	38	13	0	0	0	0	33	4	0	0	89134	55	29836	0.9959535832525165	E:1,M:1,N:1,ORF1a:1,ORF1b:1,ORF3a:1,ORF6:1,ORF7a:1,ORF7b:1,ORF8:1,ORF9b:1,S:1	false	G210T,C241T,A761G,C1191T,C1267T,C3037T,C5184T,C9891T,C11103T,T11418C,C12249T,T12946C,G13714T,C14408T,G15451A,C16466T,C18176T,A20262G,C21618G,G21987A,T22917G,C22995A,A23403G,C23604G,G24410A,T24984G,C25469T,G26428T,T26767C,C27145T,G27281T,T27638C,C27739T,C27752T,A28461G,G28881T,G29402T,G29742T	22029-22034,28248-28253,28271			E:V62F,M:I82T,M:T208I,N:D63G,N:R203M,N:D377Y,ORF1a:S166G,ORF1a:P309L,ORF1a:P1640L,ORF1a:A3209V,ORF1a:P3613L,ORF1a:V3718A,ORF1a:A3995V,ORF1b:D83Y,ORF1b:P314L,ORF1b:G662S,ORF1b:P1000L,ORF1b:P1570L,ORF3a:S26L,ORF6:W27L,ORF7a:V82A,ORF7a:L116F,ORF7a:T120I,ORF9b:T60A,S:T19R,S:G142D,S:R158G,S:L452R,S:T478K,S:D614G,S:P681R,S:D950N,S:L1141W	ORF8:D119-,ORF8:F120-,S:E156-,S:F157-				A761G,C11103T,C12249T,G13714T,T24984G,G26428T,C27145T,G27281T	0	0	8	8			E:V62F,M:T208I,ORF1a:S166G,ORF1a:P3613L,ORF1a:A3995V,ORF1b:D83Y,ORF6:W27L,S:L1141W	0	0	8	8		NODE_0000861	A761G,C1191T,C1267T,C5184T,C9891T,C11103T,T11418C,C12249T,T12946C,G13714T,G15451A,C16466T,C18176T,A20262G,T24984G,G26428T,C27145T,G27281T,C27739T	28248-28253	E:V62F,M:T208I,ORF1a:S166G,ORF1a:P309L,ORF1a:P1640L,ORF1a:A3209V,ORF1a:P3613L,ORF1a:V3718A,ORF1a:A3995V,ORF1b:D83Y,ORF1b:G662S,ORF1b:P1000L,ORF1b:P1570L,ORF6:W27L,ORF7a:L116F,S:L1141W	ORF8:D119-,ORF8:F120-	NODE_0000861	A761G,C1191T,C1267T,C5184T,C9891T,C11103T,T11418C,C12249T,T12946C,G13714T,G15451A,C16466T,C18176T,A20262G,T24984G,G26428T,C27145T,G27281T,C27739T	28248-28253	E:V62F,M:T208I,ORF1a:S166G,ORF1a:P309L,ORF1a:P1640L,ORF1a:A3209V,ORF1a:P3613L,ORF1a:V3718A,ORF1a:A3995V,ORF1b:D83Y,ORF1b:G662S,ORF1b:P1000L,ORF1b:P1570L,ORF6:W27L,ORF7a:L116F,S:L1141W	ORF8:D119-,ORF8:F120-	N/A	N/A	N/A	N/A	N/A	N/A	N/A	N/A	N/A	N/A			3000	0	good	0	10	0	good	0	24	0	0	good	8		0	good	0		0		0	0	good		0	0	good	0
4612	EPI_ISL_8879799	21J	21J (Delta)	Delta	21J	B.1.617.2	B.1.617.2	0.173611	good	40	13	0	0	87	0	31	4	0	30	89039	55	29836	0.993044176169615	E:1,M:1,N:1,ORF1a:0.9997727789138832,ORF1b:1,ORF3a:1,ORF6:1,ORF7a:0.7622950819672131,ORF7b:1,ORF8:1,ORF9b:1,S:1	false	G210T,C241T,C1519T,G1811A,C3037T,G3937A,G4181T,C6402T,C7124T,C8986T,G9053T,C10029T,C10543T,C10755T,A11201G,A11332G,C13378T,C14408T,G15451A,C16466T,C19220T,C21597G,C21618G,G21987A,T22917G,C22995A,A23403G,C23604G,G24410A,T25148A,C25469T,C26004T,T26767C,C27752T,C27874T,A28461G,G28881T,G28916T,G29402T,G29742T	22029-22034,28248-28253,28271			M:I82T,N:D63G,N:R203M,N:G215C,N:D377Y,ORF1a:A516T,ORF1a:A1306S,ORF1a:P2046L,ORF1a:P2287S,ORF1a:V2930L,ORF1a:T3255I,ORF1a:A3497V,ORF1a:T3646A,ORF1b:P314L,ORF1b:G662S,ORF1b:P1000L,ORF1b:A1918V,ORF3a:S26L,ORF7a:T120I,ORF7b:T40I,ORF9b:T60A,S:S12C,S:T19R,S:G142D,S:R158G,S:L452R,S:T478K,S:D614G,S:P681R,S:D950N,S:S1196T	ORF8:D119-,ORF8:F120-,S:E156-,S:F157-				C1519T,G1811A,G3937A,C10543T,C10755T,C13378T,C21597G,T25148A,C26004T	0	0	9	9			ORF1a:A516T,ORF1a:A3497V,S:S12C,S:S1196T	0	0	4	4	2527,27556-27641	NODE_0000884	C1519T,G1811A,G3937A,G9053T,C10543T,C10755T,C13378T,C21597G,T25148A,C26004T		ORF1a:A516T,ORF1a:V2930L,ORF1a:A3497V,S:S12C,S:S1196T		NODE_0000861	C1519T,G1811A,G3937A,G4181T,C6402T,C7124T,C8986T,G9053T,C10029T,C10543T,C10755T,A11201G,A11332G,C13378T,G15451A,C16466T,C19220T,C21597G,T25148A,C26004T,C27874T,G28916T	28248-28253	N:G215C,ORF1a:A516T,ORF1a:A1306S,ORF1a:P2046L,ORF1a:P2287S,ORF1a:V2930L,ORF1a:T3255I,ORF1a:A3497V,ORF1a:T3646A,ORF1b:G662S,ORF1b:P1000L,ORF1b:A1918V,ORF7b:T40I,S:S12C,S:S1196T	ORF8:D119-,ORF8:F120-	N/A	N/A	N/A	N/A	N/A	N/A	N/A	N/A	N/A	N/A	ORF1a:754,ORF7a:55-83		3000	0	good	87	10	0	good	0	24	1	4.166667	good	9		0	good	0		0		0	0	good		0	0	good	0
4607	EPI_ISL_8879804	21K	21K (BA.1)	Omicron	21K	BA.1	BA.1	23.937462	good	39	36	0	0	1621	0	30	15	0	526	87423	55	29836	0.9417449754205264	E:0.19736842105263158,M:0.968609865470852,N:1,ORF1a:1,ORF1b:0.9632789317507419,ORF3a:1,ORF6:1,ORF7a:1,ORF7b:0.5227272727272727,ORF8:0.4180327868852459,ORF9b:1,S:0.7904238618524333	false	C241T,A2832G,C3037T,T5386G,G8393A,C10029T,C10449A,A11537G,T13195C,C14408T,C15240T,A18163G,C21762T,C21846T,G22578A,C23202A,A23403G,C23525T,T23599G,C23604A,C23854A,G23948T,C24130A,A24424T,T24469A,C24503T,C25000T,C25584T,C26270T,C26577G,G26709A,A27259C,C27807T,A28271T,C28311T,G28881A,G28882A,G28883C,C29632T	6513-6515,11285-11293,21765-21770,21987-21995,28362-28370			E:T9I,M:Q19E,M:A63T,N:P13L,N:R203K,N:G204R,ORF1a:K856R,ORF1a:L2084I,ORF1a:A2710T,ORF1a:T3255I,ORF1a:P3395H,ORF1a:I3758V,ORF1b:P314L,ORF1b:I1566V,ORF9b:P10S,S:A67V,S:T95I,S:Y145D,S:G339D,S:T547K,S:D614G,S:H655Y,S:N679K,S:P681H,S:N764K,S:D796Y,S:N856K,S:Q954H,S:N969K,S:L981F	N:E31-,N:R32-,N:S33-,ORF1a:S2083-,ORF1a:L3674-,ORF1a:S3675-,ORF1a:G3676-,ORF9b:E27-,ORF9b:N28-,ORF9b:A29-,S:H69-,S:V70-,S:G142-,S:V143-,S:Y144-				C29632T	0	0	1	1				0	0	0	0	19276-19570,22014-22290,22627-23144,26291-26542,27826-28104	NODE_0000994	C29632T				NODE_0000994	C29632T				N/A	N/A	N/A	N/A	N/A	N/A	N/A	N/A	N/A	N/A	ORF1b:1937-2035,S:151-243,S:355-528,E:16-76,M:1-7,ORF7b:24-44,ORF8:1-71		3000	48.925926	mediocre	1621	10	0	good	0	24	-7	0	good	1		0	good	0		0		0	0	good		0	0	good	0
4610	EPI_ISL_8879801	21A	21A (Delta)	Delta	21A	B.1.617.2	B.1.617.2	0	good	29	13	0	0	9	0	24	4	0	8	89161	55	29836	0.9956526101060095	E:0.9868421052631579,M:1,N:1,ORF1a:0.9995455578277664,ORF1b:0.9992581602373887,ORF3a:0.9963768115942029,ORF6:1,ORF7a:0.9918032786885246,ORF7b:1,ORF8:1,ORF9b:1,S:0.9992150706436421	false	G210T,C241T,C1191T,C1267T,C3037T,C5184T,C9891T,T11418C,T12946C,C14408T,G15451A,C16466T,A20262G,C21618G,G21987A,T22917G,C22995A,A23403G,C23604G,G24410A,C25469T,T26767C,T27638C,C27739T,C27752T,A28461G,G28881T,G29402T,G29742T	22029-22034,28248-28253,28271			M:I82T,N:D63G,N:R203M,N:D377Y,ORF1a:P309L,ORF1a:P1640L,ORF1a:A3209V,ORF1a:V3718A,ORF1b:P314L,ORF1b:G662S,ORF1b:P1000L,ORF3a:S26L,ORF7a:V82A,ORF7a:L116F,ORF7a:T120I,ORF9b:T60A,S:T19R,S:G142D,S:R158G,S:L452R,S:T478K,S:D614G,S:P681R,S:D950N	ORF8:D119-,ORF8:F120-,S:E156-,S:F157-					0	0	0	0				0	0	0	0	8770,10277,15240,18176,24984,25417,26428,26828,27580	NODE_0000861	C1191T,C1267T,C5184T,C9891T,T11418C,T12946C,G15451A,C16466T,A20262G,C27739T	28248-28253	ORF1a:P309L,ORF1a:P1640L,ORF1a:A3209V,ORF1a:V3718A,ORF1b:G662S,ORF1b:P1000L,ORF7a:L116F	ORF8:D119-,ORF8:F120-	NODE_0000861	C1191T,C1267T,C5184T,C9891T,T11418C,T12946C,G15451A,C16466T,A20262G,C27739T	28248-28253	ORF1a:P309L,ORF1a:P1640L,ORF1a:A3209V,ORF1a:V3718A,ORF1b:G662S,ORF1b:P1000L,ORF7a:L116F	ORF8:D119-,ORF8:F120-	N/A	N/A	N/A	N/A	N/A	N/A	N/A	N/A	N/A	N/A	ORF1a:2835,ORF1a:3338,ORF1b:591,ORF1b:1570,S:1141,ORF3a:9,E:62,ORF7a:63		3000	0	good	9	10	0	good	0	24	-8	0	good	0		0	good	0		0		0	0	good		0	0	good	0
4613	EPI_ISL_8879798	21J	21J (Delta)	Delta	21J	B.1.617.2	B.1.617.2	0	good	35	13	0	0	0	0	31	4	0	0	89146	55	29836	0.9959535832525165	E:1,M:1,N:1,ORF1a:1,ORF1b:1,ORF3a:1,ORF6:1,ORF7a:1,ORF7b:1,ORF8:1,ORF9b:1,S:1	false	G210T,C241T,C3037T,G4181T,C6402T,C7124T,C8986T,G9053T,C10029T,C10340T,A11201G,A11332G,C14408T,G15451A,C16466T,C19220T,A20130T,C21618G,C21846T,G21987A,T22917G,C22995A,A23403G,C23604G,G24410A,C25469T,T26767C,T27638C,C27752T,C27874T,A28461G,G28881T,G28916T,G29402T,G29742T	22029-22034,28248-28253,28271			M:I82T,N:D63G,N:R203M,N:G215C,N:D377Y,ORF1a:A1306S,ORF1a:P2046L,ORF1a:P2287S,ORF1a:V2930L,ORF1a:T3255I,ORF1a:P3359S,ORF1a:T3646A,ORF1b:P314L,ORF1b:G662S,ORF1b:P1000L,ORF1b:A1918V,ORF1b:E2221D,ORF3a:S26L,ORF7a:V82A,ORF7a:T120I,ORF7b:T40I,ORF9b:T60A,S:T19R,S:T95I,S:G142D,S:R158G,S:L452R,S:T478K,S:D614G,S:P681R,S:D950N	ORF8:D119-,ORF8:F120-,S:E156-,S:F157-				C10340T,A20130T	0	0	2	2			ORF1a:P3359S,ORF1b:E2221D	0	0	2	2		NODE_0000884	G9053T,C10340T,A20130T,C21846T		ORF1a:V2930L,ORF1a:P3359S,ORF1b:E2221D,S:T95I		NODE_0000861	G4181T,C6402T,C7124T,C8986T,G9053T,C10029T,C10340T,A11201G,A11332G,G15451A,C16466T,C19220T,A20130T,C21846T,C27874T,G28916T	28248-28253	N:G215C,ORF1a:A1306S,ORF1a:P2046L,ORF1a:P2287S,ORF1a:V2930L,ORF1a:T3255I,ORF1a:P3359S,ORF1a:T3646A,ORF1b:G662S,ORF1b:P1000L,ORF1b:A1918V,ORF1b:E2221D,ORF7b:T40I,S:T95I	ORF8:D119-,ORF8:F120-	N/A	N/A	N/A	N/A	N/A	N/A	N/A	N/A	N/A	N/A			3000	0	good	0	10	0	good	0	24	-6	0	good	2		0	good	0		0		0	0	good		0	0	good	0
4614	EPI_ISL_8879797	21A	21A (Delta)	Delta	21A	B.1.617.2	B.1.617.2	2.777778	good	39	13	0	0	0	0	29	4	0	0	89130	55	29836	0.9959535832525165	E:1,M:1,N:1,ORF1a:1,ORF1b:1,ORF3a:1,ORF6:1,ORF7a:1,ORF7b:1,ORF8:1,ORF9b:1,S:1	false	C186T,G210T,C241T,C1191T,C1267T,C3037T,G4162T,C5184T,C6539T,C9891T,T11418C,C12546T,T12946C,C14262T,C14408T,G15451A,C16466T,A20262G,C20320T,C21618G,G21987A,T22917G,C22995A,A23403G,C23604G,G24410A,C24745T,C25469T,C26256T,T26767C,T27638C,C27739T,C27752T,A28461G,G28881T,C29358T,G29402T,G29427A,G29742T	22029-22034,28248-28253,28271			M:I82T,N:D63G,N:R203M,N:T362I,N:D377Y,N:R385K,ORF1a:P309L,ORF1a:P1640L,ORF1a:H2092Y,ORF1a:A3209V,ORF1a:V3718A,ORF1a:A4094V,ORF1b:P314L,ORF1b:G662S,ORF1b:P1000L,ORF1b:H2285Y,ORF3a:S26L,ORF7a:V82A,ORF7a:L116F,ORF7a:T120I,ORF9b:T60A,S:T19R,S:G142D,S:R158G,S:L452R,S:T478K,S:D614G,S:P681R,S:D950N	ORF8:D119-,ORF8:F120-,S:E156-,S:F157-		T28690G		C186T,G4162T,C12546T,C14262T,C26256T,C29358T	1	0	6	7	N:F139L		N:T362I,ORF1a:A4094V	1	0	2	3		NODE_0000861	C186T,C1191T,C1267T,G4162T,C5184T,C6539T,C9891T,T11418C,C12546T,T12946C,C14262T,G15451A,C16466T,A20262G,C20320T,C24745T,C26256T,C27739T,C29358T,G29427A	28248-28253	N:T362I,N:R385K,ORF1a:P309L,ORF1a:P1640L,ORF1a:H2092Y,ORF1a:A3209V,ORF1a:V3718A,ORF1a:A4094V,ORF1b:G662S,ORF1b:P1000L,ORF1b:H2285Y,ORF7a:L116F	ORF8:D119-,ORF8:F120-	NODE_0000861	C186T,C1191T,C1267T,G4162T,C5184T,C6539T,C9891T,T11418C,C12546T,T12946C,C14262T,G15451A,C16466T,A20262G,C20320T,C24745T,C26256T,C27739T,C29358T,G29427A	28248-28253	N:T362I,N:R385K,ORF1a:P309L,ORF1a:P1640L,ORF1a:H2092Y,ORF1a:A3209V,ORF1a:V3718A,ORF1a:A4094V,ORF1b:G662S,ORF1b:P1000L,ORF1b:H2285Y,ORF7a:L116F	ORF8:D119-,ORF8:F120-	N/A	N/A	N/A	N/A	N/A	N/A	N/A	N/A	N/A	N/A			3000	0	good	0	10	0	good	0	24	4	16.666667	good	12		0	good	0		0		0	0	good		0	0	good	0
4618	EPI_ISL_8879793	21J	21J (Delta)	Delta	21J	B.1.617.2	B.1.617.2	0	good	38	13	0	0	0	0	30	4	0	0	89134	55	29836	0.9959535832525165	E:1,M:1,N:1,ORF1a:1,ORF1b:1,ORF3a:1,ORF6:1,ORF7a:1,ORF7b:1,ORF8:1,ORF9b:1,S:1	false	C206T,G210T,C241T,C745T,C3037T,G4181T,C6402T,C7124T,C7164T,C8986T,G9053T,C10029T,A11201G,A11332G,C14408T,G15451A,C16466T,T18087C,C19220T,C21618G,C21727T,C21846T,G21987A,T22917G,C22995A,A23403G,C23604G,G24410A,C25469T,T26767C,T27638C,C27752T,C27874T,A28461G,G28881T,G28916T,G29402T,G29742T	22029-22034,28248-28253,28271			M:I82T,N:D63G,N:R203M,N:G215C,N:D377Y,ORF1a:A1306S,ORF1a:P2046L,ORF1a:P2287S,ORF1a:T2300I,ORF1a:V2930L,ORF1a:T3255I,ORF1a:T3646A,ORF1b:P314L,ORF1b:G662S,ORF1b:P1000L,ORF1b:A1918V,ORF3a:S26L,ORF7a:V82A,ORF7a:T120I,ORF7b:T40I,ORF9b:T60A,S:T19R,S:T95I,S:G142D,S:R158G,S:L452R,S:T478K,S:D614G,S:P681R,S:D950N	ORF8:D119-,ORF8:F120-,S:E156-,S:F157-				C206T,C7164T,T18087C,C21727T	0	0	4	4			ORF1a:T2300I	0	0	1	1		NODE_0000884	C206T,C745T,C7164T,G9053T,T18087C,C21727T,C21846T		ORF1a:T2300I,ORF1a:V2930L,S:T95I		NODE_0000861	C206T,C745T,G4181T,C6402T,C7124T,C7164T,C8986T,G9053T,C10029T,A11201G,A11332G,G15451A,C16466T,T18087C,C19220T,C21727T,C21846T,C27874T,G28916T	28248-28253	N:G215C,ORF1a:A1306S,ORF1a:P2046L,ORF1a:P2287S,ORF1a:T2300I,ORF1a:V2930L,ORF1a:T3255I,ORF1a:T3646A,ORF1b:G662S,ORF1b:P1000L,ORF1b:A1918V,ORF7b:T40I,S:T95I	ORF8:D119-,ORF8:F120-	N/A	N/A	N/A	N/A	N/A	N/A	N/A	N/A	N/A	N/A			3000	0	good	0	10	0	good	0	24	-4	0	good	4		0	good	0		0		0	0	good		0	0	good	0
4619	EPI_ISL_8879791	21J	21J (Delta)	Delta	21J	B.1.617.2	B.1.617.2	0	good	39	13	0	0	0	0	34	4	0	0	89130	55	29836	0.9959535832525165	E:1,M:1,N:1,ORF1a:1,ORF1b:1,ORF3a:1,ORF6:1,ORF7a:1,ORF7b:1,ORF8:1,ORF9b:1,S:1	false	G210T,C241T,A2151G,C3037T,G4181T,C6402T,C7124T,C8986T,G9053T,C10029T,A11201G,A11332G,C14408T,C15368T,G15451A,C15952T,C16466T,C19220T,A20130T,C21618G,C21846T,G21987A,G22899T,T22917G,C22995A,A23403G,C23604G,G24410A,C25469T,G25526T,T26767C,T27638C,C27752T,C27874T,A28461G,G28881T,G28916T,G29402T,G29742T	22029-22034,28248-28253,28271			M:I82T,N:D63G,N:R203M,N:G215C,N:D377Y,ORF1a:D629G,ORF1a:A1306S,ORF1a:P2046L,ORF1a:P2287S,ORF1a:V2930L,ORF1a:T3255I,ORF1a:T3646A,ORF1b:P314L,ORF1b:T634I,ORF1b:G662S,ORF1b:P1000L,ORF1b:A1918V,ORF1b:E2221D,ORF3a:S26L,ORF3a:W45L,ORF7a:V82A,ORF7a:T120I,ORF7b:T40I,ORF9b:T60A,S:T19R,S:T95I,S:G142D,S:R158G,S:G446V,S:L452R,S:T478K,S:D614G,S:P681R,S:D950N	ORF8:D119-,ORF8:F120-,S:E156-,S:F157-				A2151G,C15368T,C15952T,A20130T,G22899T,G25526T	0	0	6	6			ORF1a:D629G,ORF1b:T634I,ORF1b:E2221D,ORF3a:W45L,S:G446V	0	0	5	5		NODE_0000884	A2151G,G9053T,C15368T,C15952T,A20130T,C21846T,G22899T,G25526T		ORF1a:D629G,ORF1a:V2930L,ORF1b:T634I,ORF1b:E2221D,ORF3a:W45L,S:T95I,S:G446V		NODE_0000861	A2151G,G4181T,C6402T,C7124T,C8986T,G9053T,C10029T,A11201G,A11332G,C15368T,G15451A,C15952T,C16466T,C19220T,A20130T,C21846T,G22899T,G25526T,C27874T,G28916T	28248-28253	N:G215C,ORF1a:D629G,ORF1a:A1306S,ORF1a:P2046L,ORF1a:P2287S,ORF1a:V2930L,ORF1a:T3255I,ORF1a:T3646A,ORF1b:T634I,ORF1b:G662S,ORF1b:P1000L,ORF1b:A1918V,ORF1b:E2221D,ORF3a:W45L,ORF7b:T40I,S:T95I,S:G446V	ORF8:D119-,ORF8:F120-	N/A	N/A	N/A	N/A	N/A	N/A	N/A	N/A	N/A	N/A			3000	0	good	0	10	0	good	0	24	-2	0	good	6		0	good	0		0		0	0	good		0	0	good	0
4617	EPI_ISL_8879794	21J	21J (Delta)	Delta	21J	B.1.617.2	B.1.617.2	1.562500	good	43	13	0	0	1	0	35	4	0	1	89113	55	29836	0.9959201417917934	E:0.9868421052631579,M:1,N:1,ORF1a:1,ORF1b:1,ORF3a:1,ORF6:1,ORF7a:1,ORF7b:1,ORF8:1,ORF9b:1,S:1	false	G210T,C241T,C2910T,C3037T,C3743T,C3787T,G4181T,C6402T,C7124T,G7936C,T8365C,C8986T,G9053T,C10029T,G10073T,A11201G,A11332G,T11686C,C12153T,C13368T,C14408T,G15451A,C16466T,C17678T,C19220T,C21618G,G21987A,T22917G,C22995A,A23403G,C23604G,G24410A,C25469T,T26767C,T27638C,G27703T,C27752T,C27874T,A28461G,G28881T,G28916T,G29402T,G29742T	22029-22034,28248-28253,28271			M:I82T,N:D63G,N:R203M,N:G215C,N:D377Y,ORF1a:T882I,ORF1a:H1160Y,ORF1a:A1306S,ORF1a:P2046L,ORF1a:P2287S,ORF1a:V2930L,ORF1a:T3255I,ORF1a:A3270S,ORF1a:T3646A,ORF1a:A3963V,ORF1a:T4368I,ORF1b:P314L,ORF1b:G662S,ORF1b:P1000L,ORF1b:T1404M,ORF1b:A1918V,ORF3a:S26L,ORF7a:V82A,ORF7a:V104F,ORF7a:T120I,ORF7b:T40I,ORF9b:T60A,S:T19R,S:G142D,S:R158G,S:L452R,S:T478K,S:D614G,S:P681R,S:D950N	ORF8:D119-,ORF8:F120-,S:E156-,S:F157-				C2910T,C3743T,C3787T,G7936C,T8365C,G10073T,T11686C,C12153T,C13368T,C17678T,G27703T	0	0	11	11			ORF1a:T882I,ORF1a:H1160Y,ORF1a:A3270S,ORF1a:A3963V,ORF1a:T4368I,ORF1b:T1404M,ORF7a:V104F	0	0	7	7	26256	NODE_0000884	C2910T,C3743T,C3787T,G7936C,T8365C,G9053T,G10073T,T11686C,C12153T,C13368T,C17678T,G27703T		ORF1a:T882I,ORF1a:H1160Y,ORF1a:V2930L,ORF1a:A3270S,ORF1a:A3963V,ORF1a:T4368I,ORF1b:T1404M,ORF7a:V104F		NODE_0000861	C2910T,C3743T,C3787T,G4181T,C6402T,C7124T,G7936C,T8365C,C8986T,G9053T,C10029T,G10073T,A11201G,A11332G,T11686C,C12153T,C13368T,G15451A,C16466T,C17678T,C19220T,G27703T,C27874T,G28916T	28248-28253	N:G215C,ORF1a:T882I,ORF1a:H1160Y,ORF1a:A1306S,ORF1a:P2046L,ORF1a:P2287S,ORF1a:V2930L,ORF1a:T3255I,ORF1a:A3270S,ORF1a:T3646A,ORF1a:A3963V,ORF1a:T4368I,ORF1b:G662S,ORF1b:P1000L,ORF1b:T1404M,ORF1b:A1918V,ORF7a:V104F,ORF7b:T40I	ORF8:D119-,ORF8:F120-	N/A	N/A	N/A	N/A	N/A	N/A	N/A	N/A	N/A	N/A	E:4		3000	0	good	1	10	0	good	0	24	3	12.500000	good	11		0	good	0		0		0	0	good		0	0	good	0
4616	EPI_ISL_8879795	21A	21A (Delta)	Delta	21A	B.1.617.2	B.1.617.2	33.838697	mediocre	42	7	0	0	1396	0	26	2	0	469	87730	55	29830	0.9490686553188643	E:1,M:1,N:0.780952380952381,ORF1a:1,ORF1b:0.9632789317507419,ORF3a:1,ORF6:1,ORF7a:0.319672131147541,ORF7b:0.5909090909090909,ORF8:1,ORF9b:1,S:0.8610675039246468	false	G210T,C241T,G376T,C1191T,C1267T,C3037T,A4894G,C5184T,G6169A,C6539T,C9891T,T11418C,C12115T,T12946C,C14262T,C14408T,G15451A,C16466T,C17766T,A20262G,C20320T,C21618G,G21987A,T22917G,C22995A,T23026C,A23403G,C23604G,G24410A,C24745T,G25302T,C25469T,T26767C,A28461G,A28792T,G28881T,C29358T,G29402T,G29427A,T29524C,C29642T,G29742T	28248-28253,28271			M:I82T,N:D63G,N:R203M,N:T362I,N:D377Y,N:R385K,ORF1a:E37D,ORF1a:P309L,ORF1a:P1640L,ORF1a:H2092Y,ORF1a:A3209V,ORF1a:V3718A,ORF1b:P314L,ORF1b:G662S,ORF1b:P1000L,ORF1b:H2285Y,ORF3a:S26L,ORF9b:T60A,S:T19R,S:G142D,S:L452R,S:T478K,S:D614G,S:P681R,S:D950N,S:C1247F	ORF8:D119-,ORF8:F120-		T28690G		G376T,A4894G,G6169A,C12115T,C14262T,C17766T,T23026C,G25302T,A28792T,C29358T,T29524C,C29642T	1	0	12	13	N:F139L		N:T362I,ORF1a:E37D,S:C1247F	1	0	3	4	19276-19570,22014-22542,27512-27808,29042-29316	NODE_0000861	G376T,C1191T,C1267T,A4894G,C5184T,G6169A,C6539T,C9891T,T11418C,C12115T,T12946C,C14262T,G15451A,C16466T,C17766T,A20262G,C20320T,T23026C,C24745T,G25302T,A28792T,C29358T,G29427A,T29524C,C29642T	28248-28253	N:T362I,N:R385K,ORF1a:E37D,ORF1a:P309L,ORF1a:P1640L,ORF1a:H2092Y,ORF1a:A3209V,ORF1a:V3718A,ORF1b:G662S,ORF1b:P1000L,ORF1b:H2285Y,S:C1247F	ORF8:D119-,ORF8:F120-	NODE_0000861	G376T,C1191T,C1267T,A4894G,C5184T,G6169A,C6539T,C9891T,T11418C,C12115T,T12946C,C14262T,G15451A,C16466T,C17766T,A20262G,C20320T,T23026C,C24745T,G25302T,A28792T,C29358T,G29427A,T29524C,C29642T	28248-28253	N:T362I,N:R385K,ORF1a:E37D,ORF1a:P309L,ORF1a:P1640L,ORF1a:H2092Y,ORF1a:A3209V,ORF1a:V3718A,ORF1b:G662S,ORF1b:P1000L,ORF1b:H2285Y,S:C1247F	ORF8:D119-,ORF8:F120-	N/A	N/A	N/A	N/A	N/A	N/A	N/A	N/A	N/A	N/A	ORF1b:1937-2035,S:151-327,ORF7a:40-122,ORF7b:1-18,N:257-348		3000	40.592593	mediocre	1396	10	0	good	0	24	10	41.666667	mediocre	18		0	good	0		0		0	0	good		0	0	good	0
4615	EPI_ISL_8879796	21J	21J (Delta)	Delta	21J	B.1.617.2	B.1.617.2	17.361111	good	48	13	0	0	2	0	38	4	0	2	89092	55	29836	0.9958867003310704	E:1,M:1,N:1,ORF1a:0.9997727789138832,ORF1b:1,ORF3a:1,ORF6:1,ORF7a:1,ORF7b:0.9772727272727273,ORF8:1,ORF9b:1,S:1	false	G210T,C241T,C1346A,G1681A,C3037T,G4181T,C6402T,C7124T,C7932T,C8986T,G9053T,C10029T,C10440T,A11201G,A11332G,C12249A,C14408T,G15451A,C16466T,C19220T,C20946T,C21618G,C21846T,G21987A,A22091C,G22094T,A22095T,C22097T,T22098C,G22100A,C22716T,T22917G,C22995A,A23403G,C23604G,G24410A,C25469T,T26767C,T27638C,C27752T,C27874T,A28461G,G28881T,G28916T,C29119T,G29402T,G29543T,G29742T	22029-22034,28248-28253,28271			M:I82T,N:D63G,N:R203M,N:G215C,N:D377Y,ORF1a:P361T,ORF1a:A1306S,ORF1a:P2046L,ORF1a:P2287S,ORF1a:S2556L,ORF1a:V2930L,ORF1a:T3255I,ORF1a:A3392V,ORF1a:T3646A,ORF1a:A3995E,ORF1b:P314L,ORF1b:G662S,ORF1b:P1000L,ORF1b:A1918V,ORF3a:S26L,ORF7a:V82A,ORF7a:T120I,ORF7b:T40I,ORF9b:T60A,S:T19R,S:T95I,S:G142D,S:R158G,S:M177L,S:D178F,S:L179S,S:E180K,S:T385I,S:L452R,S:T478K,S:D614G,S:P681R,S:D950N	ORF8:D119-,ORF8:F120-,S:E156-,S:F157-			G29543T|21D	C1346A,G1681A,C7932T,C10440T,C12249A,C20946T,A22091C,G22094T,A22095T,C22097T,T22098C,G22100A,C22716T,C29119T	0	1	14	15			ORF1a:P361T,ORF1a:S2556L,ORF1a:A3392V,ORF1a:A3995E,S:M177L,S:D178F,S:L179S,S:E180K,S:T385I	0	0	9	9	11074,27877	NODE_0000884	C1346A,G1681A,C7932T,G9053T,C10440T,C12249A,C20946T,C21846T,A22091C,G22094T,A22095T,C22097T,T22098C,G22100A,C22716T,C29119T,G29543T		ORF1a:P361T,ORF1a:S2556L,ORF1a:V2930L,ORF1a:A3392V,ORF1a:A3995E,S:T95I,S:M177L,S:D178F,S:L179S,S:E180K,S:T385I		NODE_0000861	C1346A,G1681A,G4181T,C6402T,C7124T,C7932T,C8986T,G9053T,C10029T,C10440T,A11201G,A11332G,C12249A,G15451A,C16466T,C19220T,C20946T,C21846T,A22091C,G22094T,A22095T,C22097T,T22098C,G22100A,C22716T,C27874T,G28916T,C29119T,G29543T	28248-28253	N:G215C,ORF1a:P361T,ORF1a:A1306S,ORF1a:P2046L,ORF1a:P2287S,ORF1a:S2556L,ORF1a:V2930L,ORF1a:T3255I,ORF1a:A3392V,ORF1a:T3646A,ORF1a:A3995E,ORF1b:G662S,ORF1b:P1000L,ORF1b:A1918V,ORF7b:T40I,S:T95I,S:M177L,S:D178F,S:L179S,S:E180K,S:T385I	ORF8:D119-,ORF8:F120-	N/A	N/A	N/A	N/A	N/A	N/A	N/A	N/A	N/A	N/A	ORF1a:3603,ORF7b:41		3000	0	good	2	10	0	good	0	24	10	41.666667	mediocre	18		0	good	0		0		0	0	good		0	0	good	0
4622	EPI_ISL_10957650	21K	21K (BA.1)	Omicron	21K	BA.1.18	BA.1.18	57.812500	mediocre	56	39	50	1	0	0	48	16	2	113	89077	31	29856	0.9974250075243286	E:1,M:0.49327354260089684,N:1,ORF1a:1,ORF1b:1,ORF3a:1,ORF6:1,ORF7a:1,ORF7b:1,ORF8:1,ORF9b:1,S:1	false	C241T,A2832G,C3037T,T5386G,C5730T,G8393A,C10029T,C10449A,A11537G,T13195C,C14408T,C15240T,A18163G,C21762T,C21846T,G22578A,T22673C,C22674T,T22679C,C22686T,G22813T,T22882G,G22898A,G22992A,C22995A,A23013C,A23040G,G23048A,A23055G,A23063T,T23075C,C23202A,A23403G,C23525T,T23599G,C23604A,C23854A,G23948T,C24130A,A24424T,T24469A,C24503T,C25000T,G25352T,C25584T,G25855T,C26270T,A26530G,G26709A,A27259C,C27807T,A28271T,C28311T,G28881A,G28882A,G28883C	6513-6515,11285-11293,21765-21770,21987-21995,22194-22196,28362-28370	22204:GAGCCAGAA,26852:GGTCTGGTGTACGCGTTCCATGTGGGGTCTGGTGTACGCGT	M:111-223	E:T9I,M:D3G,M:A63T,N:P13L,N:R203K,N:G204R,ORF1a:K856R,ORF1a:T1822I,ORF1a:L2084I,ORF1a:A2710T,ORF1a:T3255I,ORF1a:P3395H,ORF1a:I3758V,ORF1b:P314L,ORF1b:I1566V,ORF3a:D155Y,ORF9b:P10S,S:A67V,S:T95I,S:Y145D,S:L212I,S:G339D,S:S371L,S:S373P,S:S375F,S:K417N,S:N440K,S:G446S,S:S477N,S:T478K,S:E484A,S:Q493R,S:G496S,S:Q498R,S:N501Y,S:Y505H,S:T547K,S:D614G,S:H655Y,S:N679K,S:P681H,S:N764K,S:D796Y,S:N856K,S:Q954H,S:N969K,S:L981F,S:V1264L	N:E31-,N:R32-,N:S33-,ORF1a:S2083-,ORF1a:L3674-,ORF1a:S3675-,ORF1a:G3676-,ORF9b:E27-,ORF9b:N28-,ORF9b:A29-,S:H69-,S:V70-,S:G142-,S:V143-,S:Y144-,S:N211-	M:110:GLVYAFHVGSGVR,S:214:EPE	G26577C	G25352T|25H	G25855T	1	1	1	3	M:E19Q		ORF3a:D155Y,S:V1264L	1	0	2	3		NODE_0000994	C5730T,G25352T,G25855T,G26577C		M:E19Q,ORF1a:T1822I,ORF3a:D155Y,S:V1264L		BA.1.18	G25352T,G25855T,G26577C		M:E19Q,ORF3a:D155Y,S:V1264L		N/A	N/A	N/A	N/A	N/A	N/A	N/A	N/A	N/A	N/A	M:111-223		3000	0	good	0	10	0	good	0	24	3	12.500000	good	11		0	good	0	M:111-223	1		0	75	mediocre		0	0	good	0
4621	EPI_ISL_10969425	21L	21L (BA.2)	Omicron	21L	BA.2.10	BA.2.10	304.344201	bad	60	36	0	0	1006	17	46	18	0	338	88068	40	29854	0.9628465371367422	E:1,M:1,N:0.9380952380952381,ORF1a:0.9731879118382186,ORF1b:0.9985163204747775,ORF3a:1,ORF6:1,ORF7a:0.6557377049180327,ORF7b:0.3409090909090909,ORF8:0.48360655737704916,ORF9b:1,S:0.9560439560439561	false	C241T,G319A,T670G,C2790T,C3037T,G4184A,C4321T,C9344T,A9424G,C9534T,C9866T,C10029T,G10447A,C10449A,C12880T,C14408T,C15714T,T16342C,C17410T,A18163G,C19955T,A20055G,C21618T,T22200G,G22578A,C22674T,T22679C,C22686T,A22688G,G22775A,A22786C,G22813T,G22992A,C22995A,A23040G,A23403G,C23525T,T23599G,C23604A,C23854A,G23948T,A24424T,T24469A,C25000T,C25584T,C26060T,C26270T,C26577G,G26709A,C26858T,A27259C,G27382C,A27383T,T27384C,A28271T,C28311T,G28881A,G28882A,G28883C,A29510C	11288-11296,21633-21641,28361-28378			E:T9I,M:Q19E,M:A63T,N:P13L,N:R203K,N:G204R,N:S413R,ORF1a:S135R,ORF1a:T842I,ORF1a:G1307S,ORF1a:L3027F,ORF1a:T3090I,ORF1a:L3201F,ORF1a:T3255I,ORF1a:P3395H,ORF1b:P314L,ORF1b:S959P,ORF1b:R1315C,ORF1b:I1566V,ORF1b:T2163I,ORF3a:T223I,ORF6:D61L,ORF9b:P10S,ORF9b:R32I,S:T19I,S:A27S,S:V213G,S:G339D,S:S371F,S:S373P,S:S375F,S:T376A,S:D405N,S:R408S,S:K417N,S:S477N,S:T478K,S:Q493R,S:D614G,S:H655Y,S:N679K,S:P681H,S:N764K,S:D796Y,S:Q954H,S:N969K	N:G30-,N:E31-,N:R32-,N:S33-,N:G34-,N:A35-,ORF1a:S3675-,ORF1a:G3676-,ORF1a:F3677-,ORF9b:M26-,ORF9b:E27-,ORF9b:N28-,ORF9b:A29-,ORF9b:V30-,ORF9b:G31-,S:L24-,S:P25-,S:P26-		G22882T,C23013A		G319A	2	0	1	3	S:K440N,S:A484E		ORF9b:R32I	2	0	1	3	183-188,286-293,4439-4644,7112-7222,7305-7310,21292-21299,22433-22520,23055-23123,27611-27734,27801-28082,28913-28919,29435-29499,29734-29759	internal_16e4	G319A,C9866T,T16342C,G22882T,C23013A	28361,28371-28378	ORF1a:L3201F,ORF1b:S959P,ORF9b:R32I,S:K440N,S:A484E	N:G30-,N:G34-,N:A35-,ORF9b:M26-,ORF9b:V30-,ORF9b:G31-	NODE_0001052	G319A,G22882T,C23013A	28361,28371-28378	ORF9b:R32I,S:K440N,S:A484E	N:G30-,N:G34-,N:A35-,ORF9b:M26-,ORF9b:V30-,ORF9b:G31-	N/A	N/A	N/A	N/A	N/A	N/A	N/A	N/A	N/A	N/A	ORF1a:8-10,ORF1a:105,ORF1a:131,ORF1a:681,ORF1a:919,ORF1a:1241,ORF1a:1392-1460,ORF1a:1633,ORF1a:2283-2319,ORF1a:2347-2349,ORF1b:2333,ORF1b:2609-2611,S:142,S:291-320,S:498-521,S:774,ORF7a:73-114,ORF7b:16-44,ORF8:1-63,N:214-216,N:322,N:388-409	R:579,R:656,R:808,Y:2306,Y:3020,Y:3987,Y:4048,R:4648,R:5162,Y:10198,Y:14097,Y:15879,R:20465,R:21583,R:21987,M:23882,R:29239	3000	26.148148	good	1006	10	170	bad	17	24	7	29.166667	good	15		0	good	0		0		0	0	good		0	0	good	0
4620	EPI_ISL_10969447	21L	21L (BA.2)	Omicron	21L	BA.2.10	BA.2.10	555.535679	bad	51	46	0	1	2349	21	23	22	0	1892	86364	39	29733	0.9137879142560947	E:0.9342105263157895,M:0.9955156950672646,N:0.9404761904761905,ORF1a:0.9709157009770507,ORF1b:0.8857566765578635,ORF3a:1,ORF6:1,ORF7a:0.36885245901639346,ORF7b:0,ORF8:0.4672131147540984,ORF9b:1,S:0.027472527472527472	false	T670G,C3037T,G4184A,C4321T,C9344T,A9424G,C9534T,C9866T,C10029T,C10449A,C12880T,C14408T,C15714T,T16342C,C17410T,A18163G,C19955T,A20055G,C21618T,T22200G,G22578A,C22674T,T22679C,C22686T,A22688G,G22775A,A22786C,G22813T,A23403G,C23525T,T23599G,C23604A,C23854A,G23948T,A24424T,T24469A,C25000T,C25584T,C26060T,C26270T,G26709A,A27259C,G27382C,A27383T,T27384C,A28271T,C28311T,G28881A,G28882A,G28883C,A29510C	11287-11304,21633-21641,21665,28362-28379		S:36-1274	E:T9I,M:A63T,N:P13L,N:R203K,N:G204R,N:S413R,ORF1a:S135R,ORF1a:G1307S,ORF1a:L3027F,ORF1a:T3090I,ORF1a:L3201F,ORF1a:T3255I,ORF1a:P3395H,ORF1b:P314L,ORF1b:S959P,ORF1b:R1315C,ORF1b:I1566V,ORF1b:T2163I,ORF3a:T223I,ORF6:D61L,ORF9b:P10S,S:T19I,S:A27S	N:E31-,N:R32-,N:S33-,N:G34-,N:A35-,N:R36-,ORF1a:S3675-,ORF1a:G3676-,ORF1a:F3677-,ORF1a:K3678-,ORF1a:L3679-,ORF1a:K3680-,ORF9b:E27-,ORF9b:N28-,ORF9b:A29-,ORF9b:V30-,ORF9b:G31-,ORF9b:R32-,S:L24-,S:P25-,S:P26-,S:G35-		G22882T			1	0	0	1				0	0	0	0	76-323,5216,5260-5263,6866-6940,7112-7114,7189-7310,13389-13602,15077-15106,15161-15177,16656-16676,19351-19551,20246-20369,21163-21551,22498-22522,22902-23122,26400-26414,26491-26497,27528-28087,29373-29444	internal_16e4	C9866T,T16342C,G22882T	11287,11297-11304,21665,28371-28379	ORF1a:L3201F,ORF1b:S959P	N:G34-,N:A35-,N:R36-,ORF1a:K3678-,ORF1a:L3679-,ORF1a:K3680-,ORF9b:V30-,ORF9b:G31-,ORF9b:R32-,S:G35-	NODE_0001052	G22882T	11287,11297-11304,21665,28371-28379		N:G34-,N:A35-,N:R36-,ORF1a:K3678-,ORF1a:L3679-,ORF1a:K3680-,ORF9b:V30-,ORF9b:G31-,ORF9b:R32-,S:G35-	N/A	N/A	N/A	N/A	N/A	N/A	N/A	N/A	N/A	N/A	ORF1a:1-20,ORF1a:417,ORF1a:842,ORF1a:1166,ORF1a:1651,ORF1a:1666,ORF1a:2201-2225,ORF1a:2283,ORF1a:2308-2349,ORF1a:2797-2798,ORF1a:3086,ORF1a:3220-3221,ORF1a:3508,ORF1a:3571,ORF1a:3606,ORF1a:4375-4401,ORF1b:1-45,ORF1b:537-547,ORF1b:565-570,ORF1b:1064-1070,ORF1b:1962-2028,ORF1b:2260-2301,ORF1b:2566-2695,S:36-1274,E:53-57,M:19,ORF7a:46-122,ORF7b:1-44,ORF8:1-65,N:367-391	Y:1387,R:1462,Y:1514,Y:2790,R:3761,R:4648,Y:8655,R:8658,Y:9521,S:9924,R:9926,Y:10198,R:10447,M:10789,M:10977,K:11083,R:21987,M:23972,Y:24503,S:26577,Y:26858	3000	75.888889	mediocre	2349	10	210	bad	21	24	2	8.333333	good	10		0	good	0	S:36-1274	1		0	75	mediocre		0	0	good	0
4626	EPI_ISL_8527499	21K	21K (BA.1)	Omicron	21K	BA.1.1	BA.1.1	3.766475	good	47	36	0	0	824	0	36	15	0	275	88188	55	29836	0.9683978196167609	E:1,M:1,N:1,ORF1a:1,ORF1b:1,ORF3a:1,ORF6:1,ORF7a:1,ORF7b:0.5227272727272727,ORF8:0.4180327868852459,ORF9b:1,S:0.8563579277864992	false	C241T,A2832G,C3037T,T5386G,G8393A,C10029T,C10449A,A11537G,T13195C,C14408T,C15240T,A18163G,C21762T,C21846T,G22578A,G22599A,T22673C,C22674T,T22679C,C22686T,G22813T,C23202A,A23403G,C23525T,T23599G,C23604A,C23854A,G23948T,C24130A,A24424T,T24469A,C24503T,C25000T,C25584T,C26270T,C26522T,A26530G,C26577G,G26709A,A27259C,C27807T,A28271T,C28311T,G28881A,G28882A,G28883C,C29632T	6513-6515,11285-11293,21765-21770,21987-21995,28362-28370			E:T9I,M:D3G,M:Q19E,M:A63T,N:P13L,N:R203K,N:G204R,ORF1a:K856R,ORF1a:L2084I,ORF1a:A2710T,ORF1a:T3255I,ORF1a:P3395H,ORF1a:I3758V,ORF1b:P314L,ORF1b:I1566V,ORF9b:P10S,S:A67V,S:T95I,S:Y145D,S:G339D,S:R346K,S:S371L,S:S373P,S:S375F,S:K417N,S:T547K,S:D614G,S:H655Y,S:N679K,S:P681H,S:N764K,S:D796Y,S:N856K,S:Q954H,S:N969K,S:L981F	N:E31-,N:R32-,N:S33-,ORF1a:S2083-,ORF1a:L3674-,ORF1a:S3675-,ORF1a:G3676-,ORF9b:E27-,ORF9b:N28-,ORF9b:A29-,S:H69-,S:V70-,S:G142-,S:V143-,S:Y144-				C26522T,C29632T	0	0	2	2				0	0	0	0	2470,22014-22290,22878-23144,27826-28104	NODE_0000994	G22599A,C26522T,C29632T		S:R346K		NODE_0001002	C26522T,C29632T				N/A	N/A	N/A	N/A	N/A	N/A	N/A	N/A	N/A	N/A	S:151-243,S:439-528,ORF7b:24-44,ORF8:1-71		3000	19.407407	good	824	10	0	good	0	24	-6	0	good	2		0	good	0		0		0	0	good		0	0	good	0
4623	EPI_ISL_10957649	21K	21K (BA.1)	Omicron	21K	BA.1.1	BA.1.1	60.590278	mediocre	55	39	50	1	0	0	46	16	2	113	89066	31	29851	0.9972578002207136	E:1,M:0.49327354260089684,N:1,ORF1a:1,ORF1b:1,ORF3a:1,ORF6:1,ORF7a:1,ORF7b:1,ORF8:1,ORF9b:1,S:1	false	C241T,T997C,C2470T,A2832G,C3037T,T5386G,G8393A,C10029T,C10449A,A11537G,T13195C,C14408T,C15240T,A18163G,C21762T,C21846T,G22578A,G22599A,T22673C,C22674T,T22679C,C22686T,G22813T,T22882G,G22898A,G22992A,C22995A,A23013C,A23040G,G23048A,A23055G,A23063T,T23075C,C23202A,A23403G,C23525T,T23599G,C23604A,C23854A,G23948T,C24130A,A24424T,T24469A,C24503T,C25584T,C26270T,A26530G,G26709A,A27259C,C27807T,A28271T,C28311T,G28881A,G28882A,G28883C	6513-6515,11285-11293,21765-21770,21987-21995,22194-22196,28362-28370	22204:GAGCCAGAA,26852:GGTCTGGTGTACGCGTTCCATGTGGGGTCTGGTGTACGCGT	M:111-223	E:T9I,M:D3G,M:A63T,N:P13L,N:R203K,N:G204R,ORF1a:K856R,ORF1a:L2084I,ORF1a:A2710T,ORF1a:T3255I,ORF1a:P3395H,ORF1a:I3758V,ORF1b:P314L,ORF1b:I1566V,ORF9b:P10S,S:A67V,S:T95I,S:Y145D,S:L212I,S:G339D,S:R346K,S:S371L,S:S373P,S:S375F,S:K417N,S:N440K,S:G446S,S:S477N,S:T478K,S:E484A,S:Q493R,S:G496S,S:Q498R,S:N501Y,S:Y505H,S:T547K,S:D614G,S:H655Y,S:N679K,S:P681H,S:N764K,S:D796Y,S:N856K,S:Q954H,S:N969K,S:L981F	N:E31-,N:R32-,N:S33-,ORF1a:S2083-,ORF1a:L3674-,ORF1a:S3675-,ORF1a:G3676-,ORF9b:E27-,ORF9b:N28-,ORF9b:A29-,S:H69-,S:V70-,S:G142-,S:V143-,S:Y144-,S:N211-	M:110:GLVYAFHVGSGVR,S:214:EPE	T25000C,G26577C		T997C	2	0	1	3	M:E19Q			1	0	0	1		NODE_0000994	T997C,C2470T,G22599A,T25000C,G26577C		M:E19Q,S:R346K		NODE_0001002	T997C,C2470T,T25000C,G26577C		M:E19Q		N/A	N/A	N/A	N/A	N/A	N/A	N/A	N/A	N/A	N/A	M:111-223		3000	0	good	0	10	0	good	0	24	5	20.833333	good	13		0	good	0	M:111-223	1		0	75	mediocre		0	0	good	0
4624	EPI_ISL_10957346	21L	21L (BA.2)	Omicron	21L	BA.2.10.1	BA.2.10.1	9	good	67	36	0	0	26	3	53	18	0	1	89095	12	29851	0.9969233856134836	E:1,M:1,N:1,ORF1a:1,ORF1b:1,ORF3a:1,ORF6:1,ORF7a:1,ORF7b:1,ORF8:1,ORF9b:1,S:0.9992150706436421	false	C241T,T670G,C2790T,C3037T,G4184A,C4321T,C9344T,A9424G,C9534T,C9866T,C10029T,G10447A,C10449A,C12880T,C14408T,C15714T,T16342C,C17410T,A18163G,C19955T,A20055G,C21618T,G21987A,T22200G,G22578A,C22674T,T22679C,C22686T,A22688G,G22775A,A22786C,G22813T,G22992A,C22995A,A23013C,A23040G,A23055G,A23063T,T23075C,A23403G,C23525T,T23599G,C23604A,C23854A,G23948T,G23955A,A24424T,T24469A,C25000T,C25584T,C26060T,C26270T,C26577G,G26709A,C26858T,A27259C,G27382C,A27383T,T27384C,C27807T,A28271T,C28311T,A28356G,G28881A,G28882A,G28883C,A29510C	11288-11296,21633-21641,28361-28378			E:T9I,M:Q19E,M:A63T,N:P13L,N:Q28R,N:R203K,N:G204R,N:S413R,ORF1a:S135R,ORF1a:T842I,ORF1a:G1307S,ORF1a:L3027F,ORF1a:T3090I,ORF1a:L3201F,ORF1a:T3255I,ORF1a:P3395H,ORF1b:P314L,ORF1b:S959P,ORF1b:R1315C,ORF1b:I1566V,ORF1b:T2163I,ORF3a:T223I,ORF6:D61L,ORF9b:P10S,ORF9b:R32I,S:T19I,S:A27S,S:G142D,S:V213G,S:G339D,S:S371F,S:S373P,S:S375F,S:T376A,S:D405N,S:R408S,S:K417N,S:S477N,S:T478K,S:E484A,S:Q493R,S:Q498R,S:N501Y,S:Y505H,S:D614G,S:H655Y,S:N679K,S:P681H,S:N764K,S:D796Y,S:G798D,S:Q954H,S:N969K	N:G30-,N:E31-,N:R32-,N:S33-,N:G34-,N:A35-,ORF1a:S3675-,ORF1a:G3676-,ORF1a:F3677-,ORF9b:R25-,ORF9b:M26-,ORF9b:E27-,ORF9b:N28-,ORF9b:A29-,ORF9b:V30-,S:L24-,S:P25-,S:P26-				A28356G	0	0	1	1			N:Q28R,ORF9b:R32I	0	0	2	2	29734-29759	internal_16e4	C9866T,T16342C,G23955A,A28356G	28361,28371-28378	N:Q28R,ORF1a:L3201F,ORF1b:S959P,ORF9b:R32I,S:G798D	N:G30-,N:G34-,N:A35-,ORF9b:R25-,ORF9b:M26-,ORF9b:V30-	internal_ffa6	A28356G	28361,28371-28378	N:Q28R,ORF9b:R32I	N:G30-,N:G34-,N:A35-,ORF9b:R25-,ORF9b:M26-,ORF9b:V30-	N/A	N/A	N/A	N/A	N/A	N/A	N/A	N/A	N/A	N/A	S:440	Y:10198,K:22882,M:28058	3000	0	good	26	10	30	mediocre	3	24	-5	0	good	3		0	good	0		0		0	0	good		0	0	good	0
4627	EPI_ISL_8527496	21K	21K (BA.1)	Omicron	21K	BA.1.17.2	BA.1.17.2	3.766475	good	48	36	0	0	824	0	38	15	0	276	88184	55	29836	0.9683978196167609	E:1,M:1,N:1,ORF1a:0.9997727789138832,ORF1b:1,ORF3a:1,ORF6:1,ORF7a:1,ORF7b:0.5227272727272727,ORF8:0.4180327868852459,ORF9b:1,S:0.8563579277864992	false	C241T,A2832G,C3037T,C3241T,T5386G,G5924A,G8393A,C10029T,C10449A,A11537G,T13195C,G13897T,C14408T,C15240T,A18163G,C21762T,C21846T,G22578A,T22673C,C22674T,T22679C,C22686T,G22813T,C23202A,A23403G,C23525T,T23599G,C23604A,C23664T,C23854A,G23948T,C24130A,A24424T,T24469A,C24503T,C25000T,C25584T,C26270T,A26530G,C26577G,G26709A,A27259C,C27807T,A28271T,C28311T,G28881A,G28882A,G28883C	6513-6515,11285-11293,21765-21770,21987-21995,28362-28370			E:T9I,M:D3G,M:Q19E,M:A63T,N:P13L,N:R203K,N:G204R,ORF1a:K856R,ORF1a:V1887I,ORF1a:L2084I,ORF1a:A2710T,ORF1a:T3255I,ORF1a:P3395H,ORF1a:I3758V,ORF1b:D144Y,ORF1b:P314L,ORF1b:I1566V,ORF9b:P10S,S:A67V,S:T95I,S:Y145D,S:G339D,S:S371L,S:S373P,S:S375F,S:K417N,S:T547K,S:D614G,S:H655Y,S:N679K,S:P681H,S:A701V,S:N764K,S:D796Y,S:N856K,S:Q954H,S:N969K,S:L981F	N:E31-,N:R32-,N:S33-,ORF1a:S2083-,ORF1a:L3674-,ORF1a:S3675-,ORF1a:G3676-,ORF9b:E27-,ORF9b:N28-,ORF9b:A29-,S:H69-,S:V70-,S:G142-,S:V143-,S:Y144-				C3241T,G13897T	0	0	2	2			ORF1b:D144Y	0	0	1	1	11074,22014-22290,22878-23144,27826-28104	NODE_0000994	C3241T,G5924A,G13897T,C23664T		ORF1a:V1887I,ORF1b:D144Y,S:A701V		NODE_0001001	C3241T,G13897T		ORF1b:D144Y		N/A	N/A	N/A	N/A	N/A	N/A	N/A	N/A	N/A	N/A	ORF1a:3603,S:151-243,S:439-528,ORF7b:24-44,ORF8:1-71		3000	19.407407	good	824	10	0	good	0	24	-6	0	good	2		0	good	0		0		0	0	good		0	0	good	0
4625	EPI_ISL_10957345	21L	21L (BA.2)	Omicron	21L	BA.2.10	BA.2.10	16	good	65	45	0	0	26	4	50	21	0	3	89094	9	29854	0.9970905929170987	E:1,M:0.9955156950672646,N:1,ORF1a:1,ORF1b:1,ORF3a:1,ORF6:1,ORF7a:1,ORF7b:1,ORF8:1,ORF9b:1,S:0.9984301412872841	false	C241T,T670G,C2790T,C3037T,G4184A,C4321T,C9344T,A9424G,C9521T,C9534T,C9866T,C10029T,C10198T,G10447A,C10449A,C12880T,C14408T,C15714T,T16342C,C17410T,A18163G,C19955T,A20055G,C21618T,T22200G,G22578A,C22674T,T22679C,C22686T,A22688G,G22775A,A22786C,G22813T,G22992A,C22995A,A23013C,A23040G,A23055G,A23063T,T23075C,A23403G,C23525T,T23599G,C23604A,C23854A,G23948T,A24424T,T24469A,C25000T,C25584T,C26060T,C26270T,G26709A,C26858T,A27259C,G27382C,A27383T,T27384C,C27807T,A28271T,C28311T,G28881A,G28882A,G28883C,A29510C	11288-11296,21633-21650,28361-28378			E:T9I,M:A63T,N:P13L,N:R203K,N:G204R,N:S413R,ORF1a:S135R,ORF1a:T842I,ORF1a:G1307S,ORF1a:L3027F,ORF1a:L3086F,ORF1a:T3090I,ORF1a:L3201F,ORF1a:T3255I,ORF1a:P3395H,ORF1b:P314L,ORF1b:S959P,ORF1b:R1315C,ORF1b:I1566V,ORF1b:T2163I,ORF3a:T223I,ORF6:D61L,ORF9b:P10S,ORF9b:R32I,S:T19I,S:N30Y,S:V213G,S:G339D,S:S371F,S:S373P,S:S375F,S:T376A,S:D405N,S:R408S,S:K417N,S:S477N,S:T478K,S:E484A,S:Q493R,S:Q498R,S:N501Y,S:Y505H,S:D614G,S:H655Y,S:N679K,S:P681H,S:N764K,S:D796Y,S:Q954H,S:N969K	N:G30-,N:E31-,N:R32-,N:S33-,N:G34-,N:A35-,ORF1a:S3675-,ORF1a:G3676-,ORF1a:F3677-,ORF9b:M26-,ORF9b:E27-,ORF9b:N28-,ORF9b:A29-,ORF9b:V30-,ORF9b:G31-,S:L24-,S:P25-,S:P26-,S:A27-,S:Y28-,S:T29-				C9521T	0	0	1	1			ORF1a:L3086F,ORF9b:R32I,S:N30Y	0	0	3	3	29734-29759	internal_16e4	C9521T,C9866T,T16342C	21642-21650,28361,28371-28378	ORF1a:L3086F,ORF1a:L3201F,ORF1b:S959P,ORF9b:R32I,S:N30Y	N:G30-,N:G34-,N:A35-,ORF9b:M26-,ORF9b:V30-,ORF9b:G31-,S:S27-,S:Y28-,S:T29-	NODE_0001052	C9521T	21642-21650,28361,28371-28378	ORF1a:L3086F,ORF9b:R32I,S:N30Y	N:G30-,N:G34-,N:A35-,ORF9b:M26-,ORF9b:V30-,ORF9b:G31-,S:S27-,S:Y28-,S:T29-	N/A	N/A	N/A	N/A	N/A	N/A	N/A	N/A	N/A	N/A	S:142,S:440,M:19	R:21987,K:22882,S:26577,R:28762	3000	0	good	26	10	40	mediocre	4	24	-4	0	good	4		0	good	0		0		0	0	good		0	0	good	0
4628	EPI_ISL_8527491	21J	21J (Delta)	Delta	21J	B.1.617.2.127	AY.127	4.340278	good	42	13	0	0	0	0	34	4	0	0	89118	55	29836	0.9959535832525165	E:1,M:1,N:1,ORF1a:1,ORF1b:1,ORF3a:1,ORF6:1,ORF7a:1,ORF7b:1,ORF8:1,ORF9b:1,S:1	false	G210T,C241T,C1221T,C3037T,G4181T,C6402T,C7124T,G7243A,C8986T,G9053T,C9592T,C10029T,A11201G,A11332G,C14408T,G15451A,C16466T,C18252T,C19220T,C20178T,C21618G,C21846T,G21987A,T22917G,C22995A,A23403G,C23604G,G24410A,C25469T,G25538T,C26054A,C26527T,T26767C,T27638C,C27752T,C27874T,A28461G,A28664T,G28881T,G28916T,G29402T,G29742T	22029-22034,28248-28253,28271			M:A2V,M:I82T,N:D63G,N:I131L,N:R203M,N:G215C,N:D377Y,ORF1a:T319I,ORF1a:A1306S,ORF1a:P2046L,ORF1a:P2287S,ORF1a:V2930L,ORF1a:T3255I,ORF1a:T3646A,ORF1b:P314L,ORF1b:G662S,ORF1b:P1000L,ORF1b:A1918V,ORF3a:S26L,ORF3a:G49V,ORF3a:T221K,ORF7a:V82A,ORF7a:T120I,ORF7b:T40I,ORF9b:T60A,S:T19R,S:T95I,S:G142D,S:R158G,S:L452R,S:T478K,S:D614G,S:P681R,S:D950N	ORF8:D119-,ORF8:F120-,S:E156-,S:F157-			C9592T|25E,C20178T|25C	C1221T,G7243A,C18252T,C26527T,A28664T	0	2	5	7			M:A2V,N:I131L,ORF1a:T319I	0	0	3	3		NODE_0000884	C1221T,G7243A,G9053T,C9592T,C18252T,C20178T,C21846T,G25538T,C26054A,C26527T,A28664T		M:A2V,N:I131L,ORF1a:T319I,ORF1a:V2930L,ORF3a:G49V,ORF3a:T221K,S:T95I		NODE_0000911	C1221T,G7243A,C9592T,C18252T,C20178T,C26527T,A28664T		M:A2V,N:I131L,ORF1a:T319I		N/A	N/A	N/A	N/A	N/A	N/A	N/A	N/A	N/A	N/A			3000	0	good	0	10	0	good	0	24	5	20.833333	good	13		0	good	0		0		0	0	good		0	0	good	0
4629	EPI_ISL_8527476	21J	21J (Delta)	Delta	21J	B.1.617.2.131	AY.131	0	good	41	13	0	0	0	0	34	4	0	0	89122	55	29836	0.9959535832525165	E:1,M:1,N:1,ORF1a:1,ORF1b:1,ORF3a:1,ORF6:1,ORF7a:1,ORF7b:1,ORF8:1,ORF9b:1,S:1	false	G210T,C241T,C3037T,G4181T,C6402T,C7124T,C8986T,G9053T,C10029T,A11201G,A11332G,C14407T,C14408T,G15451A,C16466T,C19220T,G19999T,C21618G,C21846T,G21987A,G22899T,T22917G,C22995A,G23012C,A23064C,A23403G,C23604G,G24410A,C25469T,T26767C,T27638C,C27752T,C27874T,C28054G,A28461G,G28881T,G28916T,T29014C,G29402T,G29688T,G29742T	22029-22034,28248-28253,28271			M:I82T,N:D63G,N:R203M,N:G215C,N:D377Y,ORF1a:A1306S,ORF1a:P2046L,ORF1a:P2287S,ORF1a:V2930L,ORF1a:T3255I,ORF1a:T3646A,ORF1b:P314F,ORF1b:G662S,ORF1b:P1000L,ORF1b:A1918V,ORF1b:V2178F,ORF3a:S26L,ORF7a:V82A,ORF7a:T120I,ORF7b:T40I,ORF8:S54*,ORF9b:T60A,S:T19R,S:T95I,S:G142D,S:R158G,S:G446V,S:L452R,S:T478K,S:E484Q,S:N501T,S:D614G,S:P681R,S:D950N	ORF8:D119-,ORF8:F120-,S:E156-,S:F157-			G23012C|21B	C28054G	0	1	1	2			ORF8:S54*,S:E484Q	0	0	2	2		NODE_0000884	G9053T,C14407T,G19999T,C21846T,G22899T,G23012C,A23064C,C28054G,T29014C,G29688T		ORF1a:V2930L,ORF1b:L314F,ORF1b:V2178F,ORF8:S54*,S:T95I,S:G446V,S:E484Q,S:N501T		AY.131	G23012C,C28054G		ORF8:S54*,S:E484Q		N/A	N/A	N/A	N/A	N/A	N/A	N/A	N/A	N/A	N/A			3000	0	good	0	10	0	good	0	24	-3	0	good	5		0	good	0		0		0	0	good		0	0	good	0
4630	EPI_ISL_9594591	21L	21L (BA.2)	Omicron	21L	BA.2.10	BA.2.10	14.040123	good	58	53	0	0	1275	1	43	12	0	427	87652	55	29836	0.9532822793699629	E:1,M:1,N:1,ORF1a:0.9634174051351966,ORF1b:1,ORF3a:1,ORF6:1,ORF7a:1,ORF7b:0.5227272727272727,ORF8:0.4180327868852459,ORF9b:1,S:0.8634222919937206	false	C241T,T670G,C2790T,C3037T,G4184A,C4321T,C9344T,A9424G,C9534T,C9866T,C10029T,G10447A,C10449A,C12880T,C14408T,C15714T,T16342C,C17410T,A18163G,C19955T,A20055G,C21618T,G21987A,T22200G,G22578A,C22674T,T22679C,C22686T,A22688G,G22775A,A22786C,G22813T,A23403G,C23525T,T23599G,C23604A,C23854A,G23948T,A24424T,T24469A,C25584T,C25728T,C26060T,C26270T,C26577G,G26709A,C26858T,A27259C,G27382C,A27383T,T27384C,C27807T,A28271T,C28311T,G28881A,G28882A,G28883C,A29510C	11288-11296,21633-21641,28362-28370,29734-29759			E:T9I,M:Q19E,M:A63T,N:P13L,N:R203K,N:G204R,N:S413R,ORF1a:S135R,ORF1a:T842I,ORF1a:G1307S,ORF1a:L3027F,ORF1a:T3090I,ORF1a:L3201F,ORF1a:T3255I,ORF1a:P3395H,ORF1b:P314L,ORF1b:S959P,ORF1b:R1315C,ORF1b:I1566V,ORF1b:T2163I,ORF3a:T223I,ORF6:D61L,ORF9b:P10S,S:T19I,S:A27S,S:G142D,S:V213G,S:G339D,S:S371F,S:S373P,S:S375F,S:T376A,S:D405N,S:R408S,S:K417N,S:D614G,S:H655Y,S:N679K,S:P681H,S:N764K,S:D796Y,S:Q954H,S:N969K	N:E31-,N:R32-,N:S33-,ORF1a:S3675-,ORF1a:G3676-,ORF1a:F3677-,ORF9b:E27-,ORF9b:N28-,ORF9b:A29-,S:L24-,S:P25-,S:P26-		T10198C		C25728T	1	0	1	2				0	0	0	0	4419-4658,7093-7332,22878-23144,25053-25301,27826-28104	internal_16e4	C9866T,T10198C,T16342C,C25728T		ORF1a:L3201F,ORF1b:S959P		NODE_0001052	T10198C,C25728T				N/A	N/A	N/A	N/A	N/A	N/A	N/A	N/A	N/A	N/A	ORF1a:1385-1465,ORF1a:2277-2356,S:439-528,S:1164-1247,ORF7b:24-44,ORF8:1-71	Y:25000	3000	36.111111	mediocre	1275	10	10	good	1	24	-1	0	good	7		0	good	0		0		0	0	good		0	0	good	0
4632	EPI_ISL_9550427	21L	21L (BA.2)	Omicron	21L	BA.2.50	BA.2.50	25.694444	good	64	45	0	0	0	5	48	21	0	3	89138	5	29854	0.9980603952780658	E:1,M:0.9955156950672646,N:1,ORF1a:1,ORF1b:1,ORF3a:1,ORF6:1,ORF7a:1,ORF7b:1,ORF8:1,ORF9b:1,S:0.9984301412872841	false	C241T,T670G,C2749T,C2790T,C3037T,C3923T,G4184A,C4321T,C9344T,A9424G,C9534T,C9866T,C10029T,G10447A,C10449A,C12880T,C14408T,C15714T,C17410T,A18163G,C19955T,A20055G,C21618T,T22197C,T22200G,G22578A,C22674T,T22679C,C22686T,A22688G,G22775A,A22786C,G22813T,G22992A,C22995A,A23013C,A23040G,A23055G,A23063T,T23075C,A23403G,C23525T,T23599G,C23604A,C23854A,G23948T,A24424T,T24469A,C25584T,C26060T,C26270T,G26709A,C26858T,A27259C,G27382C,A27383T,T27384C,C27807T,A28271T,C28311T,G28881A,G28882A,G28883C,A29510C	11288-11296,21632-21649,28362-28379			E:T9I,M:A63T,N:P13L,N:R203K,N:G204R,N:S413R,ORF1a:S135R,ORF1a:T842I,ORF1a:P1220S,ORF1a:G1307S,ORF1a:L3027F,ORF1a:T3090I,ORF1a:L3201F,ORF1a:T3255I,ORF1a:P3395H,ORF1b:P314L,ORF1b:R1315C,ORF1b:I1566V,ORF1b:T2163I,ORF3a:T223I,ORF6:D61L,ORF9b:P10S,S:T19I,S:L212S,S:V213G,S:G339D,S:S371F,S:S373P,S:S375F,S:T376A,S:D405N,S:R408S,S:K417N,S:S477N,S:T478K,S:E484A,S:Q493R,S:Q498R,S:N501Y,S:Y505H,S:D614G,S:H655Y,S:N679K,S:P681H,S:N764K,S:D796Y,S:Q954H,S:N969K	N:E31-,N:R32-,N:S33-,N:G34-,N:A35-,N:R36-,ORF1a:S3675-,ORF1a:G3676-,ORF1a:F3677-,ORF9b:E27-,ORF9b:N28-,ORF9b:A29-,ORF9b:V30-,ORF9b:G31-,ORF9b:R32-,S:L24-,S:P25-,S:P26-,S:A27-,S:Y28-,S:T29-		T13620C		C3923T	1	0	1	2			ORF1a:P1220S	0	0	1	1		internal_16e4	C2749T,C3923T,C9866T,T22197C	21632,21642-21649,28371-28379	ORF1a:P1220S,ORF1a:L3201F,S:L212S	N:G34-,N:A35-,N:R36-,ORF9b:V30-,ORF9b:G31-,ORF9b:R32-,S:S27-,S:Y28-,S:T29-	BA.2.50	C3923T,T13620C	21632,21642-21649,28371-28379	ORF1a:P1220S	N:G34-,N:A35-,N:R36-,ORF9b:V30-,ORF9b:G31-,ORF9b:R32-,S:S27-,S:Y28-,S:T29-	N/A	N/A	N/A	N/A	N/A	N/A	N/A	N/A	N/A	N/A	S:142,S:440,M:19	Y:10198,R:21987,K:22882,Y:25000,S:26577	3000	0	good	0	10	50	mediocre	5	24	2	8.333333	good	10		0	good	0		0		0	0	good		0	0	good	0
4635	EPI_ISL_10894087	21K	21K (BA.1)	Omicron	21K	BA.1.18	BA.1.18	1.562500	good	56	39	9	0	0	0	48	16	1	0	89069	31	29851	0.9972578002207136	E:1,M:1,N:1,ORF1a:1,ORF1b:1,ORF3a:1,ORF6:1,ORF7a:1,ORF7b:1,ORF8:1,ORF9b:1,S:1	false	C241T,A2832G,C3037T,T5386G,C5730T,G8393A,C10029T,C10449A,A11537G,T13195C,C14408T,C15240T,A18163G,C21762T,C21846T,G22578A,T22673C,C22674T,T22679C,C22686T,G22813T,T22882G,G22898A,G22992A,C22995A,A23013C,A23040G,G23048A,A23055G,A23063T,T23075C,C23202A,A23403G,C23525T,T23599G,C23604A,C23854A,G23948T,C24130A,A24424T,T24469A,C24503T,C25000T,G25352T,C25584T,G25855T,C26270T,A26530G,G26709A,A27259C,C27807T,A28271T,C28311T,G28881A,G28882A,G28883C	6513-6515,11285-11293,21765-21770,21987-21995,22194-22196,28362-28370	22204:GAGCCAGAA		E:T9I,M:D3G,M:A63T,N:P13L,N:R203K,N:G204R,ORF1a:K856R,ORF1a:T1822I,ORF1a:L2084I,ORF1a:A2710T,ORF1a:T3255I,ORF1a:P3395H,ORF1a:I3758V,ORF1b:P314L,ORF1b:I1566V,ORF3a:D155Y,ORF9b:P10S,S:A67V,S:T95I,S:Y145D,S:L212I,S:G339D,S:S371L,S:S373P,S:S375F,S:K417N,S:N440K,S:G446S,S:S477N,S:T478K,S:E484A,S:Q493R,S:G496S,S:Q498R,S:N501Y,S:Y505H,S:T547K,S:D614G,S:H655Y,S:N679K,S:P681H,S:N764K,S:D796Y,S:N856K,S:Q954H,S:N969K,S:L981F,S:V1264L	N:E31-,N:R32-,N:S33-,ORF1a:S2083-,ORF1a:L3674-,ORF1a:S3675-,ORF1a:G3676-,ORF9b:E27-,ORF9b:N28-,ORF9b:A29-,S:H69-,S:V70-,S:G142-,S:V143-,S:Y144-,S:N211-	S:214:EPE	G26577C	G25352T|25H	G25855T	1	1	1	3	M:E19Q		ORF3a:D155Y,S:V1264L	1	0	2	3		NODE_0000994	C5730T,G25352T,G25855T,G26577C		M:E19Q,ORF1a:T1822I,ORF3a:D155Y,S:V1264L		BA.1.18	G25352T,G25855T,G26577C		M:E19Q,ORF3a:D155Y,S:V1264L		N/A	N/A	N/A	N/A	N/A	N/A	N/A	N/A	N/A	N/A			3000	0	good	0	10	0	good	0	24	3	12.500000	good	11		0	good	0		0		0	0	good		0	0	good	0
4633	EPI_ISL_10894089	21K	21K (BA.1)	Omicron	21K	BA.1.1	BA.1.1	8.506944	good	56	39	9	0	0	0	48	16	1	0	89075	31	29853	0.9973246831421596	E:1,M:1,N:1,ORF1a:1,ORF1b:1,ORF3a:1,ORF6:1,ORF7a:1,ORF7b:1,ORF8:1,ORF9b:1,S:1	false	C241T,A2832G,C3037T,T5386G,G8393A,C10029T,C10449A,A11537G,T13195C,C14408T,C15240T,G16744A,A18163G,G18756A,C21762T,G21793T,C21846T,G22578A,G22599A,T22673C,C22674T,T22679C,C22686T,G22813T,T22882G,G22898A,G22992A,C22995A,A23013C,A23040G,G23048A,A23055G,A23063T,T23075C,C23202A,A23403G,C23525T,T23599G,C23604A,C23854A,G23948T,C24130A,A24424T,T24469A,C24503T,C25584T,C26270T,A26530G,G26709A,A27259C,C27807T,A28271T,C28311T,G28881A,G28882A,G28883C	6513-6515,11285-11293,21765-21770,21987-21995,22194-22196,28362-28370	22204:GAGCCAGAA		E:T9I,M:D3G,M:A63T,N:P13L,N:R203K,N:G204R,ORF1a:K856R,ORF1a:L2084I,ORF1a:A2710T,ORF1a:T3255I,ORF1a:P3395H,ORF1a:I3758V,ORF1b:P314L,ORF1b:G1093S,ORF1b:I1566V,ORF9b:P10S,S:A67V,S:K77N,S:T95I,S:Y145D,S:L212I,S:G339D,S:R346K,S:S371L,S:S373P,S:S375F,S:K417N,S:N440K,S:G446S,S:S477N,S:T478K,S:E484A,S:Q493R,S:G496S,S:Q498R,S:N501Y,S:Y505H,S:T547K,S:D614G,S:H655Y,S:N679K,S:P681H,S:N764K,S:D796Y,S:N856K,S:Q954H,S:N969K,S:L981F	N:E31-,N:R32-,N:S33-,ORF1a:S2083-,ORF1a:L3674-,ORF1a:S3675-,ORF1a:G3676-,ORF9b:E27-,ORF9b:N28-,ORF9b:A29-,S:H69-,S:V70-,S:G142-,S:V143-,S:Y144-,S:N211-	S:214:EPE	T25000C,G26577C		G16744A,G18756A,G21793T	2	0	3	5	M:E19Q		ORF1b:G1093S,S:K77N	1	0	2	3		NODE_0000994	G16744A,G18756A,G21793T,G22599A,T25000C,G26577C		M:E19Q,ORF1b:G1093S,S:K77N,S:R346K		NODE_0001002	G16744A,G18756A,G21793T,T25000C,G26577C		M:E19Q,ORF1b:G1093S,S:K77N		N/A	N/A	N/A	N/A	N/A	N/A	N/A	N/A	N/A	N/A			3000	0	good	0	10	0	good	0	24	7	29.166667	good	15		0	good	0		0		0	0	good		0	0	good	0
4634	EPI_ISL_10894088	21K	21K (BA.1)	Omicron	21K	BA.1.18	BA.1.18	17.361111	good	56	39	9	0	0	0	49	16	1	0	89069	31	29851	0.9972578002207136	E:1,M:1,N:1,ORF1a:1,ORF1b:1,ORF3a:1,ORF6:1,ORF7a:1,ORF7b:1,ORF8:1,ORF9b:1,S:1	false	C241T,A2832G,C3037T,T5386G,C5730T,G8393A,C10029T,C10449A,A11537G,T13195C,C14408T,C15240T,A18163G,C21762T,C21846T,G22578A,T22673C,C22674T,T22679C,C22686T,G22813T,T22882G,G22898A,G22992A,C22995A,A23013C,A23040G,G23048A,A23055G,A23063T,T23075C,C23202A,A23403G,C23525T,T23599G,C23604A,C23854A,G23948T,C24130A,A24424T,T24469A,C24503T,G25352T,C25584T,C25714T,G25855T,C26270T,A26530G,G26709A,A27259C,C27807T,A28271T,C28311T,G28881A,G28882A,G28883C	6513-6515,11285-11293,21765-21770,21987-21995,22194-22196,28362-28370	22204:GAGCCAGAA		E:T9I,M:D3G,M:A63T,N:P13L,N:R203K,N:G204R,ORF1a:K856R,ORF1a:T1822I,ORF1a:L2084I,ORF1a:A2710T,ORF1a:T3255I,ORF1a:P3395H,ORF1a:I3758V,ORF1b:P314L,ORF1b:I1566V,ORF3a:L108F,ORF3a:D155Y,ORF9b:P10S,S:A67V,S:T95I,S:Y145D,S:L212I,S:G339D,S:S371L,S:S373P,S:S375F,S:K417N,S:N440K,S:G446S,S:S477N,S:T478K,S:E484A,S:Q493R,S:G496S,S:Q498R,S:N501Y,S:Y505H,S:T547K,S:D614G,S:H655Y,S:N679K,S:P681H,S:N764K,S:D796Y,S:N856K,S:Q954H,S:N969K,S:L981F,S:V1264L	N:E31-,N:R32-,N:S33-,ORF1a:S2083-,ORF1a:L3674-,ORF1a:S3675-,ORF1a:G3676-,ORF9b:E27-,ORF9b:N28-,ORF9b:A29-,S:H69-,S:V70-,S:G142-,S:V143-,S:Y144-,S:N211-	S:214:EPE	T25000C,G26577C	G25352T|25H	C25714T,G25855T	2	1	2	5	M:E19Q		ORF3a:L108F,ORF3a:D155Y,S:V1264L	1	0	3	4		NODE_0000994	C5730T,T25000C,G25352T,C25714T,G25855T,G26577C		M:E19Q,ORF1a:T1822I,ORF3a:L108F,ORF3a:D155Y,S:V1264L		BA.1.18	T25000C,G25352T,C25714T,G25855T,G26577C		M:E19Q,ORF3a:L108F,ORF3a:D155Y,S:V1264L		N/A	N/A	N/A	N/A	N/A	N/A	N/A	N/A	N/A	N/A			3000	0	good	0	10	0	good	0	24	10	41.666667	mediocre	18		0	good	0		0		0	0	good		0	0	good	0
4631	EPI_ISL_9588367	21L	21L (BA.2)	Omicron	21L	BA.2.10	BA.2.10	0	good	68	68	0	0	288	0	51	17	0	98	88547	55	29836	0.9863224425642912	E:1,M:1,N:1,ORF1a:0.9997727789138832,ORF1b:1,ORF3a:1,ORF6:1,ORF7a:1,ORF7b:0.4772727272727273,ORF8:0.39344262295081966,ORF9b:1,S:1	false	C241T,T670G,C2790T,C3037T,G4184A,C4321T,C9344T,A9424G,C9534T,C9866T,C10029T,C10198T,G10447A,C10449A,C12880T,C14408T,C15714T,T16342C,C17410T,A18163G,C19269T,C19955T,A20055G,C21618T,G21987A,T22200G,G22578A,C22674T,T22679C,C22686T,A22688G,G22775A,A22786C,G22813T,T22882G,G22992A,C22995A,A23013C,A23040G,A23055G,A23063T,T23075C,A23403G,C23525T,T23599G,C23604A,C23854A,G23948T,A24424T,T24469A,C25000T,C25584T,C26060T,C26270T,C26577G,G26709A,C26858T,A27259C,G27382C,A27383T,T27384C,C27807T,A28271T,C28311T,G28881A,G28882A,G28883C,A29510C	509-523,11288-11296,21633-21641,28362-28370,29734-29759			E:T9I,M:Q19E,M:A63T,N:P13L,N:R203K,N:G204R,N:S413R,ORF1a:S135R,ORF1a:T842I,ORF1a:G1307S,ORF1a:L3027F,ORF1a:T3090I,ORF1a:L3201F,ORF1a:T3255I,ORF1a:P3395H,ORF1b:P314L,ORF1b:S959P,ORF1b:R1315C,ORF1b:I1566V,ORF1b:T2163I,ORF3a:T223I,ORF6:D61L,ORF9b:P10S,S:T19I,S:A27S,S:G142D,S:V213G,S:G339D,S:S371F,S:S373P,S:S375F,S:T376A,S:D405N,S:R408S,S:K417N,S:N440K,S:S477N,S:T478K,S:E484A,S:Q493R,S:Q498R,S:N501Y,S:Y505H,S:D614G,S:H655Y,S:N679K,S:P681H,S:N764K,S:D796Y,S:Q954H,S:N969K	N:E31-,N:R32-,N:S33-,ORF1a:G82-,ORF1a:H83-,ORF1a:V84-,ORF1a:M85-,ORF1a:V86-,ORF1a:S3675-,ORF1a:G3676-,ORF1a:F3677-,ORF9b:E27-,ORF9b:N28-,ORF9b:A29-,S:L24-,S:P25-,S:P26-				C19269T	0	0	1	1				0	0	0	0	11074,27820-27821,27823,27825-28104,28120,28122,28139,28142	internal_16e4	C9866T,T16342C,C19269T	509-523	ORF1a:L3201F,ORF1b:S959P	ORF1a:G82-,ORF1a:H83-,ORF1a:V84-,ORF1a:M85-,ORF1a:V86-	NODE_0001052	C19269T	509-523		ORF1a:G82-,ORF1a:H83-,ORF1a:V84-,ORF1a:M85-,ORF1a:V86-	N/A	N/A	N/A	N/A	N/A	N/A	N/A	N/A	N/A	N/A	ORF1a:3603,ORF7b:22-44,ORF8:1-71,ORF8:76-77,ORF8:83		3000	0	good	288	10	0	good	0	24	-6	0	good	2		0	good	0		0		0	0	good		0	0	good	0
4637	EPI_ISL_10894085	21K	21K (BA.1)	Omicron	21K	BA.1.1	BA.1.1	25	good	55	39	9	0	0	0	46	16	1	0	89064	37	29854	0.9971574758385446	E:1,M:1,N:1,ORF1a:1,ORF1b:1,ORF3a:1,ORF6:1,ORF7a:1,ORF7b:1,ORF8:1,ORF9b:1,S:1	false	C241T,C2470T,A2832G,C3037T,T5386G,G8393A,C10029T,C10449A,A11537G,T13195C,C14408T,C15240T,A18163G,C21762T,C21846T,G22578A,G22599A,T22673C,C22674T,T22679C,C22686T,G22813T,G22898A,G22992A,C22995A,A23013C,A23040G,G23048A,A23055G,A23063T,T23075C,C23202A,A23403G,C23525T,T23599G,C23604A,C23854A,G23948T,C24130A,A24424T,T24469A,C24503T,A25564C,C25584T,C26270T,C26522T,A26530G,G26709A,A27259C,C27807T,A28271T,C28311T,G28881A,G28882A,G28883C	6513-6515,11285-11293,21765-21770,21987-21995,22194-22196,28362-28370	22204:GAGCCAGAA		E:T9I,M:D3G,M:A63T,N:P13L,N:R203K,N:G204R,ORF1a:K856R,ORF1a:L2084I,ORF1a:A2710T,ORF1a:T3255I,ORF1a:P3395H,ORF1a:I3758V,ORF1b:P314L,ORF1b:I1566V,ORF3a:S58R,ORF9b:P10S,S:A67V,S:T95I,S:Y145D,S:L212I,S:G339D,S:R346K,S:S371L,S:S373P,S:S375F,S:K417N,S:G446S,S:S477N,S:T478K,S:E484A,S:Q493R,S:G496S,S:Q498R,S:N501Y,S:Y505H,S:T547K,S:D614G,S:H655Y,S:N679K,S:P681H,S:N764K,S:D796Y,S:N856K,S:Q954H,S:N969K,S:L981F	N:E31-,N:R32-,N:S33-,ORF1a:S2083-,ORF1a:L3674-,ORF1a:S3675-,ORF1a:G3676-,ORF9b:E27-,ORF9b:N28-,ORF9b:A29-,S:H69-,S:V70-,S:G142-,S:V143-,S:Y144-,S:N211-	S:214:EPE	G22882T,T25000C,G26577C		A25564C,C26522T	3	0	2	5	M:E19Q,S:K440N		ORF3a:S58R	2	0	1	3		NODE_0000994	C2470T,G22599A,G22882T,T25000C,A25564C,C26522T,G26577C		M:E19Q,ORF3a:S58R,S:R346K,S:K440N		NODE_0001002	C2470T,G22882T,T25000C,A25564C,C26522T,G26577C		M:E19Q,ORF3a:S58R,S:K440N		N/A	N/A	N/A	N/A	N/A	N/A	N/A	N/A	N/A	N/A			3000	0	good	0	10	0	good	0	24	12	50	mediocre	20		0	good	0		0		0	0	good		0	0	good	0
4636	EPI_ISL_10894086	21K	21K (BA.1)	Omicron	21K	BA.1.1	BA.1.1	8.506944	good	57	39	9	0	0	0	47	16	1	0	89071	31	29853	0.9973246831421596	E:1,M:1,N:1,ORF1a:1,ORF1b:1,ORF3a:1,ORF6:1,ORF7a:1,ORF7b:1,ORF8:1,ORF9b:1,S:1	false	C241T,T950C,C2470T,A2832G,C3037T,T5386G,G8393A,C10029T,C10449A,A11537G,T13195C,C14408T,C14481T,C15240T,A18163G,C21762T,C21846T,G22578A,G22599A,T22673C,C22674T,T22679C,C22686T,G22813T,T22882G,G22898A,G22992A,C22995A,A23013C,A23040G,G23048A,A23055G,A23063T,T23075C,C23202A,A23403G,C23525T,T23599G,C23604A,C23854A,G23948T,C24130A,A24424T,T24469A,C24503T,C25584T,C26270T,C26522T,A26530G,G26709A,A27259C,C27807T,A28271T,C28311T,G28881A,G28882A,G28883C	6513-6515,11285-11293,21765-21770,21987-21995,22194-22196,28362-28370	22204:GAGCCAGAA		E:T9I,M:D3G,M:A63T,N:P13L,N:R203K,N:G204R,ORF1a:Y229H,ORF1a:K856R,ORF1a:L2084I,ORF1a:A2710T,ORF1a:T3255I,ORF1a:P3395H,ORF1a:I3758V,ORF1b:P314L,ORF1b:I1566V,ORF9b:P10S,S:A67V,S:T95I,S:Y145D,S:L212I,S:G339D,S:R346K,S:S371L,S:S373P,S:S375F,S:K417N,S:N440K,S:G446S,S:S477N,S:T478K,S:E484A,S:Q493R,S:G496S,S:Q498R,S:N501Y,S:Y505H,S:T547K,S:D614G,S:H655Y,S:N679K,S:P681H,S:N764K,S:D796Y,S:N856K,S:Q954H,S:N969K,S:L981F	N:E31-,N:R32-,N:S33-,ORF1a:S2083-,ORF1a:L3674-,ORF1a:S3675-,ORF1a:G3676-,ORF9b:E27-,ORF9b:N28-,ORF9b:A29-,S:H69-,S:V70-,S:G142-,S:V143-,S:Y144-,S:N211-	S:214:EPE	T25000C,G26577C		T950C,C14481T,C26522T	2	0	3	5	M:E19Q		ORF1a:Y229H	1	0	1	2		NODE_0000994	T950C,C2470T,C14481T,G22599A,T25000C,C26522T,G26577C		M:E19Q,ORF1a:Y229H,S:R346K		NODE_0001002	T950C,C2470T,C14481T,T25000C,C26522T,G26577C		M:E19Q,ORF1a:Y229H		N/A	N/A	N/A	N/A	N/A	N/A	N/A	N/A	N/A	N/A			3000	0	good	0	10	0	good	0	24	7	29.166667	good	15		0	good	0		0		0	0	good		0	0	good	0
4638	EPI_ISL_10894084	21K	21K (BA.1)	Omicron	21K	BA.1.1	BA.1.1	0	good	57	39	9	0	0	0	46	16	1	0	89074	33	29856	0.9973581246028826	E:1,M:1,N:1,ORF1a:1,ORF1b:1,ORF3a:1,ORF6:1,ORF7a:1,ORF7b:1,ORF8:1,ORF9b:1,S:1	false	C241T,G2086A,C2470T,A2832G,C3037T,T5386G,G8393A,C10029T,C10449A,A11537G,T13195C,C14408T,C15240T,A18163G,C21762T,C21846T,G22578A,G22599A,T22673C,C22674T,T22679C,C22686T,G22813T,G22898A,G22992A,C22995A,A23013C,A23040G,G23048A,A23055G,A23063T,T23075C,C23202A,A23403G,C23525T,T23599G,C23604A,C23854A,G23948T,C24130A,A24424T,T24469A,C24503T,C25000T,C25584T,C26270T,C26522T,A26530G,C26577G,G26709A,A27259C,C27807T,A28271T,C28311T,G28881A,G28882A,G28883C	6513-6515,11285-11293,21765-21770,21987-21995,22194-22196,28362-28370	22204:GAGCCAGAA		E:T9I,M:D3G,M:Q19E,M:A63T,N:P13L,N:R203K,N:G204R,ORF1a:K856R,ORF1a:L2084I,ORF1a:A2710T,ORF1a:T3255I,ORF1a:P3395H,ORF1a:I3758V,ORF1b:P314L,ORF1b:I1566V,ORF9b:P10S,S:A67V,S:T95I,S:Y145D,S:L212I,S:G339D,S:R346K,S:S371L,S:S373P,S:S375F,S:K417N,S:G446S,S:S477N,S:T478K,S:E484A,S:Q493R,S:G496S,S:Q498R,S:N501Y,S:Y505H,S:T547K,S:D614G,S:H655Y,S:N679K,S:P681H,S:N764K,S:D796Y,S:N856K,S:Q954H,S:N969K,S:L981F	N:E31-,N:R32-,N:S33-,ORF1a:S2083-,ORF1a:L3674-,ORF1a:S3675-,ORF1a:G3676-,ORF9b:E27-,ORF9b:N28-,ORF9b:A29-,S:H69-,S:V70-,S:G142-,S:V143-,S:Y144-,S:N211-	S:214:EPE	G22882T		G2086A,C26522T	1	0	2	3	S:K440N			1	0	0	1		NODE_0000994	G2086A,C2470T,G22599A,G22882T,C26522T		S:R346K,S:K440N		NODE_0001002	G2086A,C2470T,G22882T,C26522T		S:K440N		N/A	N/A	N/A	N/A	N/A	N/A	N/A	N/A	N/A	N/A			3000	0	good	0	10	0	good	0	24	0	0	good	8		0	good	0		0		0	0	good		0	0	good	0
4642	EPI_ISL_10894080	21K	21K (BA.1)	Omicron	21K	BA.1	BA.1	6.250000	good	54	39	9	0	0	0	46	16	1	0	89032	31	29836	0.9967561783098686	E:1,M:1,N:1,ORF1a:1,ORF1b:1,ORF3a:1,ORF6:1,ORF7a:1,ORF7b:1,ORF8:1,ORF9b:1,S:1	false	C241T,G704A,C1387T,A2832G,C3037T,T5386G,G8393A,C10029T,C10449A,A11537G,T13195C,C14408T,C15240T,A18163G,C21762T,C21846T,G22578A,T22673C,C22674T,T22679C,C22686T,G22813T,T22882G,G22898A,G22992A,C22995A,A23013C,A23040G,G23048A,A23055G,A23063T,T23075C,C23202A,A23403G,C23525T,T23599G,C23604A,C23854A,G23948T,C24130A,A24424T,T24469A,C24503T,C25584T,C26270T,A26530G,G26709A,A27259C,C27807T,A28271T,C28311T,G28881A,G28882A,G28883C	6513-6515,11285-11293,21765-21770,21987-21995,22194-22196,28362-28370	22204:GAGCCAGAA		E:T9I,M:D3G,M:A63T,N:P13L,N:R203K,N:G204R,ORF1a:D147N,ORF1a:K856R,ORF1a:L2084I,ORF1a:A2710T,ORF1a:T3255I,ORF1a:P3395H,ORF1a:I3758V,ORF1b:P314L,ORF1b:I1566V,ORF9b:P10S,S:A67V,S:T95I,S:Y145D,S:L212I,S:G339D,S:S371L,S:S373P,S:S375F,S:K417N,S:N440K,S:G446S,S:S477N,S:T478K,S:E484A,S:Q493R,S:G496S,S:Q498R,S:N501Y,S:Y505H,S:T547K,S:D614G,S:H655Y,S:N679K,S:P681H,S:N764K,S:D796Y,S:N856K,S:Q954H,S:N969K,S:L981F	N:E31-,N:R32-,N:S33-,ORF1a:S2083-,ORF1a:L3674-,ORF1a:S3675-,ORF1a:G3676-,ORF9b:E27-,ORF9b:N28-,ORF9b:A29-,S:H69-,S:V70-,S:G142-,S:V143-,S:Y144-,S:N211-	S:214:EPE	T25000C,G26577C		G704A,C1387T	2	0	2	4	M:E19Q		ORF1a:D147N	1	0	1	2		NODE_0000994	G704A,C1387T,T25000C,G26577C		M:E19Q,ORF1a:D147N		NODE_0000994	G704A,C1387T,T25000C,G26577C		M:E19Q,ORF1a:D147N		N/A	N/A	N/A	N/A	N/A	N/A	N/A	N/A	N/A	N/A			3000	0	good	0	10	0	good	0	24	6	25	good	14		0	good	0		0		0	0	good		0	0	good	0
4639	EPI_ISL_10894083	21K	21K (BA.1)	Omicron	21K	BA.1	BA.1	6.250000	good	54	39	9	0	0	0	46	16	1	0	89071	36	29854	0.9971909172992677	E:1,M:1,N:1,ORF1a:1,ORF1b:1,ORF3a:1,ORF6:1,ORF7a:1,ORF7b:1,ORF8:1,ORF9b:1,S:1	false	C241T,C335T,C1387T,A2832G,C3037T,T5386G,G8393A,C10029T,C10449A,A11537G,T13195C,C14408T,C15240T,A18163G,C21762T,C21846T,G22578A,T22673C,C22674T,T22679C,C22686T,G22813T,T22882G,G22898A,G22992A,C22995A,A23013C,A23040G,G23048A,A23055G,A23063T,T23075C,C23202A,A23403G,C23525T,T23599G,C23604A,C23854A,G23948T,C24130A,A24424T,T24469A,C24503T,C25584T,C26270T,A26530G,G26709A,A27259C,C27807T,A28271T,C28311T,G28881A,G28882A,G28883C	6513-6515,11285-11293,21765-21770,21987-21995,22194-22196,28362-28370	22204:GAGCCAGAA		E:T9I,M:D3G,M:A63T,N:P13L,N:R203K,N:G204R,ORF1a:R24C,ORF1a:K856R,ORF1a:L2084I,ORF1a:A2710T,ORF1a:T3255I,ORF1a:P3395H,ORF1a:I3758V,ORF1b:P314L,ORF1b:I1566V,ORF9b:P10S,S:A67V,S:T95I,S:Y145D,S:L212I,S:G339D,S:S371L,S:S373P,S:S375F,S:K417N,S:N440K,S:G446S,S:S477N,S:T478K,S:E484A,S:Q493R,S:G496S,S:Q498R,S:N501Y,S:Y505H,S:T547K,S:D614G,S:H655Y,S:N679K,S:P681H,S:N764K,S:D796Y,S:N856K,S:Q954H,S:N969K,S:L981F	N:E31-,N:R32-,N:S33-,ORF1a:S2083-,ORF1a:L3674-,ORF1a:S3675-,ORF1a:G3676-,ORF9b:E27-,ORF9b:N28-,ORF9b:A29-,S:H69-,S:V70-,S:G142-,S:V143-,S:Y144-,S:N211-	S:214:EPE	T25000C,G26577C		C335T,C1387T	2	0	2	4	M:E19Q		ORF1a:R24C	1	0	1	2		NODE_0000994	C335T,C1387T,T25000C,G26577C		M:E19Q,ORF1a:R24C		NODE_0000994	C335T,C1387T,T25000C,G26577C		M:E19Q,ORF1a:R24C		N/A	N/A	N/A	N/A	N/A	N/A	N/A	N/A	N/A	N/A			3000	0	good	0	10	0	good	0	24	6	25	good	14		0	good	0		0		0	0	good		0	0	good	0
4641	EPI_ISL_10894081	21K	21K (BA.1)	Omicron	21K	BA.1.1	BA.1.1	6.250000	good	56	39	9	0	0	0	46	16	1	0	89063	35	29853	0.9971909172992677	E:1,M:1,N:1,ORF1a:1,ORF1b:1,ORF3a:1,ORF6:1,ORF7a:1,ORF7b:1,ORF8:1,ORF9b:1,S:1	false	C241T,C2470T,A2832G,C3037T,T5386G,G8393A,C10029T,C10449A,A11537G,T13195C,C14408T,C15240T,G17100A,A18163G,C21762T,C21846T,G22578A,G22599A,T22673C,C22674T,T22679C,C22686T,G22813T,T22882G,G22898A,G22992A,C22995A,A23013C,A23040G,G23048A,A23055G,A23063T,T23075C,C23202A,A23403G,C23525T,T23599G,C23604A,C23854A,G23948T,C24130A,A24424T,T24469A,C24503T,C25584T,C26270T,C26522T,A26530G,G26709A,A27259C,C27807T,A28271T,C28311T,G28881A,G28882A,G28883C	6513-6515,11285-11293,21765-21770,21987-21995,22194-22196,28362-28370	22204:GAGCCAGAA		E:T9I,M:D3G,M:A63T,N:P13L,N:R203K,N:G204R,ORF1a:K856R,ORF1a:L2084I,ORF1a:A2710T,ORF1a:T3255I,ORF1a:P3395H,ORF1a:I3758V,ORF1b:P314L,ORF1b:I1566V,ORF9b:P10S,S:A67V,S:T95I,S:Y145D,S:L212I,S:G339D,S:R346K,S:S371L,S:S373P,S:S375F,S:K417N,S:N440K,S:G446S,S:S477N,S:T478K,S:E484A,S:Q493R,S:G496S,S:Q498R,S:N501Y,S:Y505H,S:T547K,S:D614G,S:H655Y,S:N679K,S:P681H,S:N764K,S:D796Y,S:N856K,S:Q954H,S:N969K,S:L981F	N:E31-,N:R32-,N:S33-,ORF1a:S2083-,ORF1a:L3674-,ORF1a:S3675-,ORF1a:G3676-,ORF9b:E27-,ORF9b:N28-,ORF9b:A29-,S:H69-,S:V70-,S:G142-,S:V143-,S:Y144-,S:N211-	S:214:EPE	T25000C,G26577C		G17100A,C26522T	2	0	2	4	M:E19Q			1	0	0	1		NODE_0000994	C2470T,G17100A,G22599A,T25000C,C26522T,G26577C		M:E19Q,S:R346K		NODE_0001002	C2470T,G17100A,T25000C,C26522T,G26577C		M:E19Q		N/A	N/A	N/A	N/A	N/A	N/A	N/A	N/A	N/A	N/A			3000	0	good	0	10	0	good	0	24	6	25	good	14		0	good	0		0		0	0	good		0	0	good	0
4640	EPI_ISL_10894082	21K	21K (BA.1)	Omicron	21K	BA.1.18	BA.1.18	14.062500	good	55	39	9	0	0	0	47	16	1	0	89058	38	29853	0.9970905929170987	E:1,M:1,N:1,ORF1a:1,ORF1b:1,ORF3a:1,ORF6:1,ORF7a:1,ORF7b:1,ORF8:1,ORF9b:1,S:1	false	C241T,A2832G,C3037T,T5386G,C5730T,G8393A,C10029T,C10449A,A11537G,T13195C,C14408T,C15240T,A18163G,C21762T,C21846T,G22578A,T22673C,C22674T,T22679C,C22686T,G22813T,G22898A,G22992A,C22995A,A23013C,A23040G,G23048A,A23055G,A23063T,T23075C,C23202A,A23403G,C23525T,T23599G,C23604A,C23854A,G23948T,C24130A,A24424T,T24469A,C24503T,C25000T,G25352T,C25584T,G25855T,C26270T,A26530G,G26709A,A27259C,C27807T,A28271T,C28311T,G28881A,G28882A,G28883C	6513-6515,11285-11293,21765-21770,21987-21995,22194-22196,28362-28370	22204:GAGCCAGAA		E:T9I,M:D3G,M:A63T,N:P13L,N:R203K,N:G204R,ORF1a:K856R,ORF1a:T1822I,ORF1a:L2084I,ORF1a:A2710T,ORF1a:T3255I,ORF1a:P3395H,ORF1a:I3758V,ORF1b:P314L,ORF1b:I1566V,ORF3a:D155Y,ORF9b:P10S,S:A67V,S:T95I,S:Y145D,S:L212I,S:G339D,S:S371L,S:S373P,S:S375F,S:K417N,S:G446S,S:S477N,S:T478K,S:E484A,S:Q493R,S:G496S,S:Q498R,S:N501Y,S:Y505H,S:T547K,S:D614G,S:H655Y,S:N679K,S:P681H,S:N764K,S:D796Y,S:N856K,S:Q954H,S:N969K,S:L981F,S:V1264L	N:E31-,N:R32-,N:S33-,ORF1a:S2083-,ORF1a:L3674-,ORF1a:S3675-,ORF1a:G3676-,ORF9b:E27-,ORF9b:N28-,ORF9b:A29-,S:H69-,S:V70-,S:G142-,S:V143-,S:Y144-,S:N211-	S:214:EPE	G22882T,G26577C	G25352T|25H	G25855T	2	1	1	4	M:E19Q,S:K440N		ORF3a:D155Y,S:V1264L	2	0	2	4		NODE_0000994	C5730T,G22882T,G25352T,G25855T,G26577C		M:E19Q,ORF1a:T1822I,ORF3a:D155Y,S:K440N,S:V1264L		BA.1.18	G22882T,G25352T,G25855T,G26577C		M:E19Q,ORF3a:D155Y,S:K440N,S:V1264L		N/A	N/A	N/A	N/A	N/A	N/A	N/A	N/A	N/A	N/A			3000	0	good	0	10	0	good	0	24	9	37.500000	mediocre	17		0	good	0		0		0	0	good		0	0	good	0
4643	EPI_ISL_10894079	21K	21K (BA.1)	Omicron	21K	BA.1.1	BA.1.1	8.506944	good	57	39	9	0	0	0	48	16	1	0	89086	31	29858	0.9974918904457747	E:1,M:1,N:1,ORF1a:1,ORF1b:1,ORF3a:1,ORF6:1,ORF7a:1,ORF7b:1,ORF8:1,ORF9b:1,S:1	false	C241T,A696C,C2470T,C2594T,A2832G,C3037T,T5386G,G8393A,C10029T,C10449A,A11537G,T13195C,C14408T,C15240T,A18163G,C21762T,C21846T,G22578A,G22599A,T22673C,C22674T,T22679C,C22686T,G22813T,T22882G,G22898A,G22992A,C22995A,A23013C,A23040G,G23048A,A23055G,A23063T,T23075C,C23202A,A23403G,C23525T,T23599G,C23604A,C23854A,G23948T,C24130A,A24424T,T24469A,C24503T,C25584T,C26270T,C26522T,A26530G,G26709A,A27259C,C27807T,A28271T,C28311T,G28881A,G28882A,G28883C	6513-6515,11285-11293,21765-21770,21987-21995,22194-22196,28362-28370	22204:GAGCCAGAA		E:T9I,M:D3G,M:A63T,N:P13L,N:R203K,N:G204R,ORF1a:D144A,ORF1a:P777S,ORF1a:K856R,ORF1a:L2084I,ORF1a:A2710T,ORF1a:T3255I,ORF1a:P3395H,ORF1a:I3758V,ORF1b:P314L,ORF1b:I1566V,ORF9b:P10S,S:A67V,S:T95I,S:Y145D,S:L212I,S:G339D,S:R346K,S:S371L,S:S373P,S:S375F,S:K417N,S:N440K,S:G446S,S:S477N,S:T478K,S:E484A,S:Q493R,S:G496S,S:Q498R,S:N501Y,S:Y505H,S:T547K,S:D614G,S:H655Y,S:N679K,S:P681H,S:N764K,S:D796Y,S:N856K,S:Q954H,S:N969K,S:L981F	N:E31-,N:R32-,N:S33-,ORF1a:S2083-,ORF1a:L3674-,ORF1a:S3675-,ORF1a:G3676-,ORF9b:E27-,ORF9b:N28-,ORF9b:A29-,S:H69-,S:V70-,S:G142-,S:V143-,S:Y144-,S:N211-	S:214:EPE	T25000C,G26577C		A696C,C2594T,C26522T	2	0	3	5	M:E19Q		ORF1a:D144A,ORF1a:P777S	1	0	2	3		NODE_0000994	A696C,C2470T,C2594T,G22599A,T25000C,C26522T,G26577C		M:E19Q,ORF1a:D144A,ORF1a:P777S,S:R346K		NODE_0001002	A696C,C2470T,C2594T,T25000C,C26522T,G26577C		M:E19Q,ORF1a:D144A,ORF1a:P777S		N/A	N/A	N/A	N/A	N/A	N/A	N/A	N/A	N/A	N/A			3000	0	good	0	10	0	good	0	24	7	29.166667	good	15		0	good	0		0		0	0	good		0	0	good	0
4644	EPI_ISL_10894078	21K	21K (BA.1)	Omicron	21K	BA.1.1	BA.1.1	8.506944	good	56	39	9	0	0	0	48	16	1	0	89078	31	29854	0.9973581246028826	E:1,M:1,N:1,ORF1a:1,ORF1b:1,ORF3a:1,ORF6:1,ORF7a:1,ORF7b:1,ORF8:1,ORF9b:1,S:1	false	C241T,T2746C,A2832G,C3037T,T5386G,G8393A,C10029T,C10449A,A11537G,T13195C,C14408T,C15240T,G16744A,A18163G,C20104T,C21762T,C21846T,G22578A,G22599A,T22673C,C22674T,T22679C,C22686T,G22813T,T22882G,G22898A,G22992A,C22995A,A23013C,A23040G,G23048A,A23055G,A23063T,T23075C,C23202A,A23403G,C23525T,T23599G,C23604A,C23854A,G23948T,C24130A,A24424T,T24469A,C24503T,C25584T,C26270T,A26530G,G26709A,A27259C,C27807T,A28271T,C28311T,G28881A,G28882A,G28883C	6513-6515,11285-11293,21765-21770,21987-21995,22194-22196,28362-28370	22204:GAGCCAGAA		E:T9I,M:D3G,M:A63T,N:P13L,N:R203K,N:G204R,ORF1a:K856R,ORF1a:L2084I,ORF1a:A2710T,ORF1a:T3255I,ORF1a:P3395H,ORF1a:I3758V,ORF1b:P314L,ORF1b:G1093S,ORF1b:I1566V,ORF1b:L2213F,ORF9b:P10S,S:A67V,S:T95I,S:Y145D,S:L212I,S:G339D,S:R346K,S:S371L,S:S373P,S:S375F,S:K417N,S:N440K,S:G446S,S:S477N,S:T478K,S:E484A,S:Q493R,S:G496S,S:Q498R,S:N501Y,S:Y505H,S:T547K,S:D614G,S:H655Y,S:N679K,S:P681H,S:N764K,S:D796Y,S:N856K,S:Q954H,S:N969K,S:L981F	N:E31-,N:R32-,N:S33-,ORF1a:S2083-,ORF1a:L3674-,ORF1a:S3675-,ORF1a:G3676-,ORF9b:E27-,ORF9b:N28-,ORF9b:A29-,S:H69-,S:V70-,S:G142-,S:V143-,S:Y144-,S:N211-	S:214:EPE	T25000C,G26577C		T2746C,G16744A,C20104T	2	0	3	5	M:E19Q		ORF1b:G1093S,ORF1b:L2213F	1	0	2	3		NODE_0000994	T2746C,G16744A,C20104T,G22599A,T25000C,G26577C		M:E19Q,ORF1b:G1093S,ORF1b:L2213F,S:R346K		NODE_0001002	T2746C,G16744A,C20104T,T25000C,G26577C		M:E19Q,ORF1b:G1093S,ORF1b:L2213F		N/A	N/A	N/A	N/A	N/A	N/A	N/A	N/A	N/A	N/A			3000	0	good	0	10	0	good	0	24	7	29.166667	good	15		0	good	0		0		0	0	good		0	0	good	0
4645	EPI_ISL_10894077	21K	21K (BA.1)	Omicron	21K	BA.1	BA.1	1.562500	good	58	39	9	0	0	0	46	16	1	0	89079	31	29857	0.9974584489850516	E:1,M:1,N:1,ORF1a:1,ORF1b:1,ORF3a:1,ORF6:1,ORF7a:1,ORF7b:1,ORF8:1,ORF9b:1,S:1	false	C241T,C1387T,A2832G,C3037T,T5386G,G8393A,C10029T,C10449A,A11537G,T13195C,C14408T,C15240T,C16338T,A18163G,C21762T,C21846T,G22578A,T22673C,C22674T,T22679C,C22686T,G22813T,T22882G,G22898A,G22992A,C22995A,A23013C,A23040G,G23048A,A23055G,A23063T,T23075C,C23202A,A23403G,C23525T,T23599G,C23604A,C23854A,G23948T,C24130A,A24424T,T24469A,C24503T,C25000T,C25584T,C26270T,A26530G,G26709A,A27038T,T27039A,C27040A,A27259C,C27807T,A28271T,C28311T,G28881A,G28882A,G28883C	6513-6515,11285-11293,21765-21770,21987-21995,22194-22196,28362-28370	22204:GAGCCAGAA		E:T9I,M:D3G,M:A63T,M:S173K,N:P13L,N:R203K,N:G204R,ORF1a:K856R,ORF1a:L2084I,ORF1a:A2710T,ORF1a:T3255I,ORF1a:P3395H,ORF1a:I3758V,ORF1b:P314L,ORF1b:I1566V,ORF9b:P10S,S:A67V,S:T95I,S:Y145D,S:L212I,S:G339D,S:S371L,S:S373P,S:S375F,S:K417N,S:N440K,S:G446S,S:S477N,S:T478K,S:E484A,S:Q493R,S:G496S,S:Q498R,S:N501Y,S:Y505H,S:T547K,S:D614G,S:H655Y,S:N679K,S:P681H,S:N764K,S:D796Y,S:N856K,S:Q954H,S:N969K,S:L981F	N:E31-,N:R32-,N:S33-,ORF1a:S2083-,ORF1a:L3674-,ORF1a:S3675-,ORF1a:G3676-,ORF9b:E27-,ORF9b:N28-,ORF9b:A29-,S:H69-,S:V70-,S:G142-,S:V143-,S:Y144-,S:N211-	S:214:EPE	G26577C		C1387T,C16338T,A27038T,T27039A,C27040A	1	0	5	6	M:E19Q		M:S173K	1	0	1	2		NODE_0000994	C1387T,C16338T,G26577C,A27038T,T27039A,C27040A		M:E19Q,M:S173K		NODE_0000994	C1387T,C16338T,G26577C,A27038T,T27039A,C27040A		M:E19Q,M:S173K		N/A	N/A	N/A	N/A	N/A	N/A	N/A	N/A	N/A	N/A			3000	0	good	0	10	0	good	0	24	3	12.500000	good	11		0	good	0		0		0	0	good		0	0	good	0
4646	EPI_ISL_10894076	21K	21K (BA.1)	Omicron	21K	BA.1.17.2	BA.1.17.2	6.250000	good	56	39	9	0	91	0	48	16	1	31	88978	31	29851	0.9942146272949203	E:1,M:1,N:1,ORF1a:1,ORF1b:1,ORF3a:1,ORF6:1,ORF7a:1,ORF7b:0.9772727272727273,ORF8:0.7540983606557377,ORF9b:1,S:1	false	C241T,A2832G,C3037T,C3241T,T5386G,G5924A,G8393A,C10029T,C10449A,A11537G,T13195C,G13897T,C14408T,C15240T,A18163G,C21762T,C21846T,G22578A,T22673C,C22674T,T22679C,C22686T,G22813T,T22882G,G22898A,G22992A,C22995A,A23013C,A23040G,G23048A,A23055G,A23063T,T23075C,C23202A,A23403G,C23525T,T23599G,C23604A,C23664T,C23854A,G23948T,C24130A,A24424T,T24469A,C24503T,C25584T,C26270T,A26530G,G26709A,A27259C,C27807T,A28271T,C28311T,G28881A,G28882A,G28883C	6513-6515,11285-11293,21765-21770,21987-21995,22194-22196,28362-28370	22204:GAGCCAGAA		E:T9I,M:D3G,M:A63T,N:P13L,N:R203K,N:G204R,ORF1a:K856R,ORF1a:V1887I,ORF1a:L2084I,ORF1a:A2710T,ORF1a:T3255I,ORF1a:P3395H,ORF1a:I3758V,ORF1b:D144Y,ORF1b:P314L,ORF1b:I1566V,ORF9b:P10S,S:A67V,S:T95I,S:Y145D,S:L212I,S:G339D,S:S371L,S:S373P,S:S375F,S:K417N,S:N440K,S:G446S,S:S477N,S:T478K,S:E484A,S:Q493R,S:G496S,S:Q498R,S:N501Y,S:Y505H,S:T547K,S:D614G,S:H655Y,S:N679K,S:P681H,S:A701V,S:N764K,S:D796Y,S:N856K,S:Q954H,S:N969K,S:L981F	N:E31-,N:R32-,N:S33-,ORF1a:S2083-,ORF1a:L3674-,ORF1a:S3675-,ORF1a:G3676-,ORF9b:E27-,ORF9b:N28-,ORF9b:A29-,S:H69-,S:V70-,S:G142-,S:V143-,S:Y144-,S:N211-	S:214:EPE	T25000C,G26577C		C3241T,G13897T	2	0	2	4	M:E19Q		ORF1b:D144Y	1	0	1	2	27885-27896,27928-27960,27973-28012,28018-28023	NODE_0000994	C3241T,G5924A,G13897T,C23664T,T25000C,G26577C		M:E19Q,ORF1a:V1887I,ORF1b:D144Y,S:A701V		NODE_0001001	C3241T,G13897T,T25000C,G26577C		M:E19Q,ORF1b:D144Y		N/A	N/A	N/A	N/A	N/A	N/A	N/A	N/A	N/A	N/A	ORF7b:44,ORF8:1,ORF8:12-23,ORF8:27-40,ORF8:42-44		3000	0	good	91	10	0	good	0	24	6	25	good	14		0	good	0		0		0	0	good		0	0	good	0
4648	EPI_ISL_10894074	21K	21K (BA.1)	Omicron	21K	BA.1	BA.1	4.340278	good	53	39	9	0	0	0	45	16	1	0	89069	35	29851	0.9971240343778216	E:1,M:1,N:1,ORF1a:1,ORF1b:1,ORF3a:1,ORF6:1,ORF7a:1,ORF7b:1,ORF8:1,ORF9b:1,S:1	false	C241T,C1387T,A2832G,C3037T,T5386G,G8393A,C10029T,C10449A,A11537G,T13195C,C14408T,C15240T,A18163G,C21762T,C21846T,G22578A,T22673C,C22674T,T22679C,C22686T,G22813T,T22882G,G22898A,G22992A,C22995A,A23013C,A23040G,G23048A,A23055G,A23063T,T23075C,C23202A,A23403G,C23525T,T23599G,C23604A,C23854A,G23948T,C24130A,A24424T,T24469A,C24503T,C25584T,C26270T,A26530G,G26709A,A27259C,C27807T,A28271T,C28311T,G28881A,G28882A,G28883C	6513-6515,11285-11293,21765-21770,21987-21995,22194-22196,28362-28370	22204:GAGCCAGAA		E:T9I,M:D3G,M:A63T,N:P13L,N:R203K,N:G204R,ORF1a:K856R,ORF1a:L2084I,ORF1a:A2710T,ORF1a:T3255I,ORF1a:P3395H,ORF1a:I3758V,ORF1b:P314L,ORF1b:I1566V,ORF9b:P10S,S:A67V,S:T95I,S:Y145D,S:L212I,S:G339D,S:S371L,S:S373P,S:S375F,S:K417N,S:N440K,S:G446S,S:S477N,S:T478K,S:E484A,S:Q493R,S:G496S,S:Q498R,S:N501Y,S:Y505H,S:T547K,S:D614G,S:H655Y,S:N679K,S:P681H,S:N764K,S:D796Y,S:N856K,S:Q954H,S:N969K,S:L981F	N:E31-,N:R32-,N:S33-,ORF1a:S2083-,ORF1a:L3674-,ORF1a:S3675-,ORF1a:G3676-,ORF9b:E27-,ORF9b:N28-,ORF9b:A29-,S:H69-,S:V70-,S:G142-,S:V143-,S:Y144-,S:N211-	S:214:EPE	T25000C,G26577C		C1387T	2	0	1	3	M:E19Q			1	0	0	1		NODE_0000994	C1387T,T25000C,G26577C		M:E19Q		NODE_0000994	C1387T,T25000C,G26577C		M:E19Q		N/A	N/A	N/A	N/A	N/A	N/A	N/A	N/A	N/A	N/A			3000	0	good	0	10	0	good	0	24	5	20.833333	good	13		0	good	0		0		0	0	good		0	0	good	0
4647	EPI_ISL_10894075	21K	21K (BA.1)	Omicron	21K	BA.1	BA.1	4.340278	good	53	39	9	0	35	0	44	16	1	12	89043	34	29853	0.9960539076346855	E:1,M:1,N:1,ORF1a:1,ORF1b:1,ORF3a:1,ORF6:1,ORF7a:1,ORF7b:0.7272727272727273,ORF8:1,ORF9b:1,S:1	false	C241T,C1387T,A2832G,C3037T,T5386G,G8393A,C10029T,C10449A,A11537G,T13195C,C14408T,C15240T,A18163G,C21762T,C21846T,G22578A,T22673C,C22674T,T22679C,C22686T,G22813T,G22898A,G22992A,C22995A,A23013C,A23040G,G23048A,A23055G,A23063T,T23075C,C23202A,A23403G,C23525T,T23599G,C23604A,C23854A,G23948T,C24130A,A24424T,T24469A,C24503T,C25000T,C25584T,C26270T,A26530G,G26709A,A27259C,C27807T,A28271T,C28311T,G28881A,G28882A,G28883C	6513-6515,11285-11293,21765-21770,21987-21995,22194-22196,28362-28370	22204:GAGCCAGAA		E:T9I,M:D3G,M:A63T,N:P13L,N:R203K,N:G204R,ORF1a:K856R,ORF1a:L2084I,ORF1a:A2710T,ORF1a:T3255I,ORF1a:P3395H,ORF1a:I3758V,ORF1b:P314L,ORF1b:I1566V,ORF9b:P10S,S:A67V,S:T95I,S:Y145D,S:L212I,S:G339D,S:S371L,S:S373P,S:S375F,S:K417N,S:G446S,S:S477N,S:T478K,S:E484A,S:Q493R,S:G496S,S:Q498R,S:N501Y,S:Y505H,S:T547K,S:D614G,S:H655Y,S:N679K,S:P681H,S:N764K,S:D796Y,S:N856K,S:Q954H,S:N969K,S:L981F	N:E31-,N:R32-,N:S33-,ORF1a:S2083-,ORF1a:L3674-,ORF1a:S3675-,ORF1a:G3676-,ORF9b:E27-,ORF9b:N28-,ORF9b:A29-,S:H69-,S:V70-,S:G142-,S:V143-,S:Y144-,S:N211-	S:214:EPE	G22882T,G26577C		C1387T	2	0	1	3	M:E19Q,S:K440N			2	0	0	2	27850-27884	NODE_0000994	C1387T,G22882T,G26577C		M:E19Q,S:K440N		NODE_0000994	C1387T,G22882T,G26577C		M:E19Q,S:K440N		N/A	N/A	N/A	N/A	N/A	N/A	N/A	N/A	N/A	N/A	ORF7b:32-43		3000	0	good	35	10	0	good	0	24	5	20.833333	good	13		0	good	0		0		0	0	good		0	0	good	0
4650	EPI_ISL_10894072	21L	21L (BA.2)	Omicron	21L	BA.2	BA.2	136.111111	bad	64	53	0	0	0	0	48	12	0	0	89020	31	29851	0.9972578002207136	E:1,M:1,N:1,ORF1a:1,ORF1b:1,ORF3a:1,ORF6:1,ORF7a:1,ORF7b:1,ORF8:1,ORF9b:1,S:1	false	C241T,T670G,C3037T,G4184A,C4321T,C4893T,C9344T,A9424G,C9534T,C9866T,C10029T,C10198T,G10447A,C10449A,C12880T,C14408T,C15714T,C17410T,A18163G,C19875T,C19955T,A20055G,C21618T,T22200G,G22578A,C22674T,T22679C,C22686T,A22688G,G22775A,A22786C,G22813T,G22992A,C22995A,A23013C,A23040G,A23055G,A23063T,T23075C,A23403G,C23525T,T23599G,C23604A,C23854A,G23948T,A24424T,T24469A,C25584T,C26060T,C26270T,G26709A,C26858T,A27259C,G27382C,A27383T,T27384C,C27418A,C27807T,A28271T,C28311T,G28881A,G28882A,G28883C,A29510C	11288-11296,21633-21641,28362-28370,29734-29759			E:T9I,M:A63T,N:P13L,N:R203K,N:G204R,N:S413R,ORF1a:S135R,ORF1a:G1307S,ORF1a:T1543I,ORF1a:L3027F,ORF1a:T3090I,ORF1a:L3201F,ORF1a:T3255I,ORF1a:P3395H,ORF1b:P314L,ORF1b:R1315C,ORF1b:I1566V,ORF1b:T2163I,ORF3a:T223I,ORF6:D61L,ORF7a:L9M,ORF9b:P10S,S:T19I,S:A27S,S:V213G,S:G339D,S:S371F,S:S373P,S:S375F,S:T376A,S:D405N,S:R408S,S:K417N,S:S477N,S:T478K,S:E484A,S:Q493R,S:Q498R,S:N501Y,S:Y505H,S:D614G,S:H655Y,S:N679K,S:P681H,S:N764K,S:D796Y,S:Q954H,S:N969K	N:E31-,N:R32-,N:S33-,ORF1a:S3675-,ORF1a:G3676-,ORF1a:F3677-,ORF9b:E27-,ORF9b:N28-,ORF9b:A29-,S:L24-,S:P25-,S:P26-		T2790C,A21987G,G22882T,T25000C,G26577C	C4893T|25H	C19875T,C27418A	5	1	2	8	M:E19Q,ORF1a:I842T,S:D142G,S:K440N		ORF1a:T1543I,ORF7a:L9M	4	0	2	6		internal_16e4	T2790C,C4893T,C9866T,C19875T,A21987G,G22882T,T25000C,G26577C,C27418A		M:E19Q,ORF1a:I842T,ORF1a:T1543I,ORF1a:L3201F,ORF7a:L9M,S:D142G,S:K440N		internal_16e4	T2790C,C4893T,C9866T,C19875T,A21987G,G22882T,T25000C,G26577C,C27418A		M:E19Q,ORF1a:I842T,ORF1a:T1543I,ORF1a:L3201F,ORF7a:L9M,S:D142G,S:K440N		N/A	N/A	N/A	N/A	N/A	N/A	N/A	N/A	N/A	N/A			3000	0	good	0	10	0	good	0	24	28	116.666667	bad	36		0	good	0		0		0	0	good		0	0	good	0
4649	EPI_ISL_10894073	21L	21L (BA.2)	Omicron	21L	BA.2.10.1	BA.2.10.1	56.250000	mediocre	65	62	0	0	0	0	50	15	0	0	88952	31	29841	0.9969233856134836	E:1,M:1,N:1,ORF1a:1,ORF1b:1,ORF3a:1,ORF6:1,ORF7a:1,ORF7b:1,ORF8:1,ORF9b:1,S:1	false	C241T,T670G,C2790T,C3037T,G4184A,G4319T,C4321T,C9344T,A9424G,C9534T,C9866T,C10029T,C10198T,G10447A,C10449A,C12880T,C14408T,C15714T,T16342C,C17410T,A18163G,C19955T,A20055G,C21618T,T22200G,G22578A,C22674T,T22679C,C22686T,A22688G,G22775A,A22786C,G22813T,G22992A,C22995A,A23013C,A23040G,A23055G,A23063T,T23075C,A23403G,C23525T,T23599G,C23604A,C23854A,G23948T,G23955A,A24424T,T24469A,C25584T,C26060T,C26270T,G26709A,C26858T,A27259C,G27382C,A27383T,T27384C,C27807T,A28271T,C28311T,G28881A,G28882A,G28883C,A29510C	686-694,11288-11296,21633-21641,28362-28370,29734-29759			E:T9I,M:A63T,N:P13L,N:R203K,N:G204R,N:S413R,ORF1a:S135R,ORF1a:T842I,ORF1a:G1307S,ORF1a:A1352S,ORF1a:L3027F,ORF1a:T3090I,ORF1a:L3201F,ORF1a:T3255I,ORF1a:P3395H,ORF1b:P314L,ORF1b:S959P,ORF1b:R1315C,ORF1b:I1566V,ORF1b:T2163I,ORF3a:T223I,ORF6:D61L,ORF9b:P10S,S:T19I,S:A27S,S:V213G,S:G339D,S:S371F,S:S373P,S:S375F,S:T376A,S:D405N,S:R408S,S:K417N,S:S477N,S:T478K,S:E484A,S:Q493R,S:Q498R,S:N501Y,S:Y505H,S:D614G,S:H655Y,S:N679K,S:P681H,S:N764K,S:D796Y,S:G798D,S:Q954H,S:N969K	N:E31-,N:R32-,N:S33-,ORF1a:K141-,ORF1a:S142-,ORF1a:F143-,ORF1a:S3675-,ORF1a:G3676-,ORF1a:F3677-,ORF9b:E27-,ORF9b:N28-,ORF9b:A29-,S:L24-,S:P25-,S:P26-		A21987G,G22882T,T25000C,G26577C		G4319T	4	0	1	5	M:E19Q,S:D142G,S:K440N		ORF1a:A1352S	3	0	1	4		internal_16e4	G4319T,C9866T,T16342C,A21987G,G22882T,G23955A,T25000C,G26577C	686-694	M:E19Q,ORF1a:A1352S,ORF1a:L3201F,ORF1b:S959P,S:D142G,S:K440N,S:G798D	ORF1a:K141-,ORF1a:S142-,ORF1a:F143-	internal_ffa6	G4319T,A21987G,G22882T,T25000C,G26577C	686-694	M:E19Q,ORF1a:A1352S,S:D142G,S:K440N	ORF1a:K141-,ORF1a:S142-,ORF1a:F143-	N/A	N/A	N/A	N/A	N/A	N/A	N/A	N/A	N/A	N/A			3000	0	good	0	10	0	good	0	24	18	75	mediocre	26		0	good	0		0		0	0	good		0	0	good	0
4651	EPI_ISL_10894071	21L	21L (BA.2)	Omicron	21L	BA.2	BA.2	69.444444	mediocre	63	53	0	0	0	0	48	12	0	0	89024	31	29851	0.9972578002207136	E:1,M:1,N:1,ORF1a:1,ORF1b:1,ORF3a:1,ORF6:1,ORF7a:1,ORF7b:1,ORF8:1,ORF9b:1,S:1	false	C241T,T670G,C2790T,C3037T,G4184A,C4321T,C4893T,C9344T,A9424G,C9534T,C9866T,C10029T,C10198T,G10447A,C10449A,C12880T,C14408T,C15714T,C17410T,A18163G,C19955T,A20055G,C21618T,T22200G,G22578A,C22674T,T22679C,C22686T,A22688G,G22775A,A22786C,G22813T,G22992A,C22995A,A23013C,A23040G,A23055G,A23063T,T23075C,A23403G,C23525T,T23599G,C23604A,C23854A,G23948T,A24424T,T24469A,C25584T,C26060T,C26270T,G26709A,C26858T,A27259C,G27382C,A27383T,T27384C,C27807T,A28271T,C28311T,G28881A,G28882A,G28883C,A29510C	11288-11296,21633-21641,28362-28370,29734-29759			E:T9I,M:A63T,N:P13L,N:R203K,N:G204R,N:S413R,ORF1a:S135R,ORF1a:T842I,ORF1a:G1307S,ORF1a:T1543I,ORF1a:L3027F,ORF1a:T3090I,ORF1a:L3201F,ORF1a:T3255I,ORF1a:P3395H,ORF1b:P314L,ORF1b:R1315C,ORF1b:I1566V,ORF1b:T2163I,ORF3a:T223I,ORF6:D61L,ORF9b:P10S,S:T19I,S:A27S,S:V213G,S:G339D,S:S371F,S:S373P,S:S375F,S:T376A,S:D405N,S:R408S,S:K417N,S:S477N,S:T478K,S:E484A,S:Q493R,S:Q498R,S:N501Y,S:Y505H,S:D614G,S:H655Y,S:N679K,S:P681H,S:N764K,S:D796Y,S:Q954H,S:N969K	N:E31-,N:R32-,N:S33-,ORF1a:S3675-,ORF1a:G3676-,ORF1a:F3677-,ORF9b:E27-,ORF9b:N28-,ORF9b:A29-,S:L24-,S:P25-,S:P26-		A21987G,G22882T,T25000C,G26577C	C4893T|25H		4	1	0	5	M:E19Q,S:D142G,S:K440N		ORF1a:T1543I	3	0	1	4		internal_16e4	C4893T,C9866T,A21987G,G22882T,T25000C,G26577C		M:E19Q,ORF1a:T1543I,ORF1a:L3201F,S:D142G,S:K440N		internal_16e4	C4893T,C9866T,A21987G,G22882T,T25000C,G26577C		M:E19Q,ORF1a:T1543I,ORF1a:L3201F,S:D142G,S:K440N		N/A	N/A	N/A	N/A	N/A	N/A	N/A	N/A	N/A	N/A			3000	0	good	0	10	0	good	0	24	20	83.333333	mediocre	28		0	good	0		0		0	0	good		0	0	good	0
4652	EPI_ISL_10894070	21L	21L (BA.2)	Omicron	21L	BA.2.10	BA.2.10	50.173611	mediocre	64	53	0	0	0	0	48	12	0	0	89005	39	29854	0.9970905929170987	E:1,M:1,N:1,ORF1a:1,ORF1b:1,ORF3a:1,ORF6:1,ORF7a:1,ORF7b:1,ORF8:1,ORF9b:1,S:1	false	C241T,T670G,C2790T,C3037T,G4184A,C4321T,C9344T,A9424G,C9534T,C9866T,C10029T,C10198T,G10447A,C10449A,C12880T,C14408T,C15714T,T16342C,C17410T,A18163G,C19955T,A20055G,C21618T,T22200G,G22578A,C22674T,T22679C,C22686T,A22688G,G22775A,A22786C,G22813T,G22992A,C22995A,A23013C,A23040G,A23055G,A23063T,T23075C,A23403G,C23525T,T23599G,C23604A,C23854A,G23948T,A24424T,T24469A,C25584T,C26060T,C26270T,G26709A,C26858T,A27259C,G27382C,A27383T,T27384C,C27807T,A28271T,C28311T,G28881A,G28882A,G28883C,A29510C,C29635T	11288-11296,21633-21641,28362-28370,29734-29759			E:T9I,M:A63T,N:P13L,N:R203K,N:G204R,N:S413R,ORF1a:S135R,ORF1a:T842I,ORF1a:G1307S,ORF1a:L3027F,ORF1a:T3090I,ORF1a:L3201F,ORF1a:T3255I,ORF1a:P3395H,ORF1b:P314L,ORF1b:S959P,ORF1b:R1315C,ORF1b:I1566V,ORF1b:T2163I,ORF3a:T223I,ORF6:D61L,ORF9b:P10S,S:T19I,S:A27S,S:V213G,S:G339D,S:S371F,S:S373P,S:S375F,S:T376A,S:D405N,S:R408S,S:K417N,S:S477N,S:T478K,S:E484A,S:Q493R,S:Q498R,S:N501Y,S:Y505H,S:D614G,S:H655Y,S:N679K,S:P681H,S:N764K,S:D796Y,S:Q954H,S:N969K	N:E31-,N:R32-,N:S33-,ORF1a:S3675-,ORF1a:G3676-,ORF1a:F3677-,ORF9b:E27-,ORF9b:N28-,ORF9b:A29-,S:L24-,S:P25-,S:P26-		A21987G,G22882T,T25000C,G26577C		C29635T	4	0	1	5	M:E19Q,S:D142G,S:K440N			3	0	0	3		internal_16e4	C9866T,T16342C,A21987G,G22882T,T25000C,G26577C,C29635T		M:E19Q,ORF1a:L3201F,ORF1b:S959P,S:D142G,S:K440N		NODE_0001052	A21987G,G22882T,T25000C,G26577C,C29635T		M:E19Q,S:D142G,S:K440N		N/A	N/A	N/A	N/A	N/A	N/A	N/A	N/A	N/A	N/A			3000	0	good	0	10	0	good	0	24	17	70.833333	mediocre	25		0	good	0		0		0	0	good		0	0	good	0
4653	EPI_ISL_10894068	21L	21L (BA.2)	Omicron	21L	BA.2.10	BA.2.10	56.250000	mediocre	65	53	0	0	0	0	49	12	0	0	88998	39	29853	0.9970571514563756	E:1,M:1,N:1,ORF1a:1,ORF1b:1,ORF3a:1,ORF6:1,ORF7a:1,ORF7b:1,ORF8:1,ORF9b:1,S:1	false	C241T,T670G,C2790T,C3037T,G4184A,C4321T,C9344T,A9424G,C9534T,C9866T,C10029T,C10198T,G10447A,C10449A,G10571A,C12754T,C12880T,C14408T,C15714T,T16342C,C17410T,A18163G,C19955T,A20055G,C21618T,T22200G,G22578A,C22674T,T22679C,C22686T,A22688G,G22775A,A22786C,G22813T,G22992A,C22995A,A23013C,A23040G,A23055G,A23063T,T23075C,A23403G,C23525T,T23599G,C23604A,C23854A,G23948T,A24424T,T24469A,C25584T,C26060T,C26270T,G26709A,C26858T,A27259C,G27382C,A27383T,T27384C,C27807T,A28271T,C28311T,G28881A,G28882A,G28883C,A29510C	11288-11296,21633-21641,28362-28370,29734-29759			E:T9I,M:A63T,N:P13L,N:R203K,N:G204R,N:S413R,ORF1a:S135R,ORF1a:T842I,ORF1a:G1307S,ORF1a:L3027F,ORF1a:T3090I,ORF1a:L3201F,ORF1a:T3255I,ORF1a:P3395H,ORF1a:A3436T,ORF1b:P314L,ORF1b:S959P,ORF1b:R1315C,ORF1b:I1566V,ORF1b:T2163I,ORF3a:T223I,ORF6:D61L,ORF9b:P10S,S:T19I,S:A27S,S:V213G,S:G339D,S:S371F,S:S373P,S:S375F,S:T376A,S:D405N,S:R408S,S:K417N,S:S477N,S:T478K,S:E484A,S:Q493R,S:Q498R,S:N501Y,S:Y505H,S:D614G,S:H655Y,S:N679K,S:P681H,S:N764K,S:D796Y,S:Q954H,S:N969K	N:E31-,N:R32-,N:S33-,ORF1a:S3675-,ORF1a:G3676-,ORF1a:F3677-,ORF9b:E27-,ORF9b:N28-,ORF9b:A29-,S:L24-,S:P25-,S:P26-		A21987G,G22882T,T25000C,G26577C		G10571A,C12754T	4	0	2	6	M:E19Q,S:D142G,S:K440N		ORF1a:A3436T	3	0	1	4		internal_16e4	C9866T,G10571A,C12754T,T16342C,A21987G,G22882T,T25000C,G26577C		M:E19Q,ORF1a:L3201F,ORF1a:A3436T,ORF1b:S959P,S:D142G,S:K440N		NODE_0001052	G10571A,C12754T,A21987G,G22882T,T25000C,G26577C		M:E19Q,ORF1a:A3436T,S:D142G,S:K440N		N/A	N/A	N/A	N/A	N/A	N/A	N/A	N/A	N/A	N/A			3000	0	good	0	10	0	good	0	24	18	75	mediocre	26		0	good	0		0		0	0	good		0	0	good	0
4654	EPI_ISL_10894066	21L	21L (BA.2)	Omicron	21L	BA.2.10.1	BA.2.10.1	21.006944	good	66	53	0	0	0	0	51	12	0	0	89030	31	29857	0.9974584489850516	E:1,M:1,N:1,ORF1a:1,ORF1b:1,ORF3a:1,ORF6:1,ORF7a:1,ORF7b:1,ORF8:1,ORF9b:1,S:1	false	C241T,T670G,C2790T,C3037T,G4184A,C4321T,C9344T,A9424G,C9534T,C9866T,C10029T,C10198T,G10447A,C10449A,C12880T,C14408T,C15714T,T16342C,C17410T,A18163G,C19955T,A20055G,C21618T,G21987A,T22200G,G22578A,C22674T,T22679C,C22686T,A22688G,G22775A,A22786C,G22813T,G22992A,C22995A,A23013C,A23040G,A23055G,A23063T,T23075C,A23403G,C23525T,T23599G,C23604A,C23854A,G23948T,G23955A,A24424T,T24469A,C25000T,C25584T,C26270T,G26709A,C26858T,A27259C,G27382C,A27383T,T27384C,C27807T,A28271T,C28311T,A28356G,G28881A,G28882A,G28883C,A29510C	11288-11296,21633-21641,28362-28370,29734-29759			E:T9I,M:A63T,N:P13L,N:Q28R,N:R203K,N:G204R,N:S413R,ORF1a:S135R,ORF1a:T842I,ORF1a:G1307S,ORF1a:L3027F,ORF1a:T3090I,ORF1a:L3201F,ORF1a:T3255I,ORF1a:P3395H,ORF1b:P314L,ORF1b:S959P,ORF1b:R1315C,ORF1b:I1566V,ORF1b:T2163I,ORF6:D61L,ORF9b:P10S,ORF9b:R25G,S:T19I,S:A27S,S:G142D,S:V213G,S:G339D,S:S371F,S:S373P,S:S375F,S:T376A,S:D405N,S:R408S,S:K417N,S:S477N,S:T478K,S:E484A,S:Q493R,S:Q498R,S:N501Y,S:Y505H,S:D614G,S:H655Y,S:N679K,S:P681H,S:N764K,S:D796Y,S:G798D,S:Q954H,S:N969K	N:E31-,N:R32-,N:S33-,ORF1a:S3675-,ORF1a:G3676-,ORF1a:F3677-,ORF9b:E27-,ORF9b:N28-,ORF9b:A29-,S:L24-,S:P25-,S:P26-		G22882T,T26060C,G26577C		A28356G	3	0	1	4	M:E19Q,ORF3a:I223T,S:K440N		N:Q28R,ORF9b:R25G	3	0	2	5		internal_16e4	C9866T,T16342C,G22882T,G23955A,T26060C,G26577C,A28356G		M:E19Q,N:Q28R,ORF1a:L3201F,ORF1b:S959P,ORF3a:I223T,ORF9b:R25G,S:K440N,S:G798D		internal_ffa6	G22882T,T26060C,G26577C,A28356G		M:E19Q,N:Q28R,ORF3a:I223T,ORF9b:R25G,S:K440N		N/A	N/A	N/A	N/A	N/A	N/A	N/A	N/A	N/A	N/A			3000	0	good	0	10	0	good	0	24	11	45.833333	mediocre	19		0	good	0		0		0	0	good		0	0	good	0
4655	EPI_ISL_10894065	21L	21L (BA.2)	Omicron	21L	BA.2.10	BA.2.10	0	good	67	53	0	0	0	0	50	12	0	0	89014	31	29853	0.9973246831421596	E:1,M:1,N:1,ORF1a:1,ORF1b:1,ORF3a:1,ORF6:1,ORF7a:1,ORF7b:1,ORF8:1,ORF9b:1,S:1	false	C241T,T670G,C2790T,C3037T,G4184A,C4321T,C9344T,A9424G,C9534T,C9866T,C10029T,C10198T,G10447A,C10449A,C12754T,C12880T,C14408T,C15714T,T16342C,C17410T,A18163G,C19955T,A20055G,C21618T,G21987A,T22200G,G22578A,C22674T,T22679C,C22686T,A22688G,G22775A,A22786C,G22813T,G22992A,C22995A,A23013C,A23040G,A23055G,A23063T,T23075C,A23403G,C23525T,T23599G,C23604A,C23854A,G23948T,A24424T,T24469A,C25000T,C25584T,C26060T,C26270T,C26577G,G26709A,C26858T,A27259C,G27382C,A27383T,T27384C,C27807T,A28271T,C28311T,G28881A,G28882A,G28883C,A29510C	11288-11296,21633-21641,28362-28370,29734-29759			E:T9I,M:Q19E,M:A63T,N:P13L,N:R203K,N:G204R,N:S413R,ORF1a:S135R,ORF1a:T842I,ORF1a:G1307S,ORF1a:L3027F,ORF1a:T3090I,ORF1a:L3201F,ORF1a:T3255I,ORF1a:P3395H,ORF1b:P314L,ORF1b:S959P,ORF1b:R1315C,ORF1b:I1566V,ORF1b:T2163I,ORF3a:T223I,ORF6:D61L,ORF9b:P10S,S:T19I,S:A27S,S:G142D,S:V213G,S:G339D,S:S371F,S:S373P,S:S375F,S:T376A,S:D405N,S:R408S,S:K417N,S:S477N,S:T478K,S:E484A,S:Q493R,S:Q498R,S:N501Y,S:Y505H,S:D614G,S:H655Y,S:N679K,S:P681H,S:N764K,S:D796Y,S:Q954H,S:N969K	N:E31-,N:R32-,N:S33-,ORF1a:S3675-,ORF1a:G3676-,ORF1a:F3677-,ORF9b:E27-,ORF9b:N28-,ORF9b:A29-,S:L24-,S:P25-,S:P26-		G22882T		C12754T	1	0	1	2	S:K440N			1	0	0	1		internal_16e4	C9866T,C12754T,T16342C,G22882T		ORF1a:L3201F,ORF1b:S959P,S:K440N		NODE_0001052	C12754T,G22882T		S:K440N		N/A	N/A	N/A	N/A	N/A	N/A	N/A	N/A	N/A	N/A			3000	0	good	0	10	0	good	0	24	-1	0	good	7		0	good	0		0		0	0	good		0	0	good	0
4658	EPI_ISL_10894062	21L	21L (BA.2)	Omicron	21L	BA.2	BA.2	50.173611	mediocre	63	53	0	0	0	0	48	12	0	0	89030	31	29853	0.9973246831421596	E:1,M:1,N:1,ORF1a:1,ORF1b:1,ORF3a:1,ORF6:1,ORF7a:1,ORF7b:1,ORF8:1,ORF9b:1,S:1	false	C241T,T670G,C2790T,C3037T,G4184A,C4321T,C8739T,C9344T,A9424G,C9534T,C9866T,C10029T,C10198T,G10447A,C10449A,C12880T,C14408T,C15714T,C17410T,A18163G,C19955T,A20055G,C21618T,T22200G,G22578A,C22674T,T22679C,C22686T,A22688G,G22775A,A22786C,G22813T,G22992A,C22995A,A23013C,A23040G,A23055G,A23063T,T23075C,A23403G,C23525T,T23599G,C23604A,C23854A,G23948T,A24424T,T24469A,C25584T,C26060T,C26270T,G26709A,C26858T,A27259C,G27382C,A27383T,T27384C,C27807T,A28271T,C28311T,G28881A,G28882A,G28883C,A29510C	11288-11296,21633-21641,28362-28370,29734-29759			E:T9I,M:A63T,N:P13L,N:R203K,N:G204R,N:S413R,ORF1a:S135R,ORF1a:T842I,ORF1a:G1307S,ORF1a:T2825I,ORF1a:L3027F,ORF1a:T3090I,ORF1a:L3201F,ORF1a:T3255I,ORF1a:P3395H,ORF1b:P314L,ORF1b:R1315C,ORF1b:I1566V,ORF1b:T2163I,ORF3a:T223I,ORF6:D61L,ORF9b:P10S,S:T19I,S:A27S,S:V213G,S:G339D,S:S371F,S:S373P,S:S375F,S:T376A,S:D405N,S:R408S,S:K417N,S:S477N,S:T478K,S:E484A,S:Q493R,S:Q498R,S:N501Y,S:Y505H,S:D614G,S:H655Y,S:N679K,S:P681H,S:N764K,S:D796Y,S:Q954H,S:N969K	N:E31-,N:R32-,N:S33-,ORF1a:S3675-,ORF1a:G3676-,ORF1a:F3677-,ORF9b:E27-,ORF9b:N28-,ORF9b:A29-,S:L24-,S:P25-,S:P26-		A21987G,G22882T,T25000C,G26577C		C8739T	4	0	1	5	M:E19Q,S:D142G,S:K440N		ORF1a:T2825I	3	0	1	4		internal_16e4	C8739T,C9866T,A21987G,G22882T,T25000C,G26577C		M:E19Q,ORF1a:T2825I,ORF1a:L3201F,S:D142G,S:K440N		internal_16e4	C8739T,C9866T,A21987G,G22882T,T25000C,G26577C		M:E19Q,ORF1a:T2825I,ORF1a:L3201F,S:D142G,S:K440N		N/A	N/A	N/A	N/A	N/A	N/A	N/A	N/A	N/A	N/A			3000	0	good	0	10	0	good	0	24	17	70.833333	mediocre	25		0	good	0		0		0	0	good		0	0	good	0
4657	EPI_ISL_10894063	21L	21L (BA.2)	Omicron	21L	BA.2.10	BA.2.10	44.444444	mediocre	63	53	0	0	0	0	48	12	0	0	89033	31	29854	0.9973581246028826	E:1,M:1,N:1,ORF1a:1,ORF1b:1,ORF3a:1,ORF6:1,ORF7a:1,ORF7b:1,ORF8:1,ORF9b:1,S:1	false	C241T,T670G,C2790T,C3037T,G4184A,C4321T,C9344T,A9424G,C9534T,C9866T,C10029T,C10198T,G10447A,C10449A,C12880T,C14408T,C15714T,T16342C,C17410T,A18163G,C19955T,A20055G,C21618T,T22200G,G22578A,C22674T,T22679C,C22686T,A22688G,G22775A,A22786C,G22813T,G22992A,C22995A,A23013C,A23040G,A23055G,A23063T,T23075C,A23403G,C23525T,T23599G,C23604A,C23854A,G23948T,A24424T,T24469A,C25584T,C26060T,C26270T,G26709A,C26858T,A27259C,G27382C,A27383T,T27384C,C27807T,A28271T,C28311T,G28881A,G28882A,G28883C,A29510C	11288-11296,21633-21641,28362-28370,29734-29759			E:T9I,M:A63T,N:P13L,N:R203K,N:G204R,N:S413R,ORF1a:S135R,ORF1a:T842I,ORF1a:G1307S,ORF1a:L3027F,ORF1a:T3090I,ORF1a:L3201F,ORF1a:T3255I,ORF1a:P3395H,ORF1b:P314L,ORF1b:S959P,ORF1b:R1315C,ORF1b:I1566V,ORF1b:T2163I,ORF3a:T223I,ORF6:D61L,ORF9b:P10S,S:T19I,S:A27S,S:V213G,S:G339D,S:S371F,S:S373P,S:S375F,S:T376A,S:D405N,S:R408S,S:K417N,S:S477N,S:T478K,S:E484A,S:Q493R,S:Q498R,S:N501Y,S:Y505H,S:D614G,S:H655Y,S:N679K,S:P681H,S:N764K,S:D796Y,S:Q954H,S:N969K	N:E31-,N:R32-,N:S33-,ORF1a:S3675-,ORF1a:G3676-,ORF1a:F3677-,ORF9b:E27-,ORF9b:N28-,ORF9b:A29-,S:L24-,S:P25-,S:P26-		A21987G,G22882T,T25000C,G26577C			4	0	0	4	M:E19Q,S:D142G,S:K440N			3	0	0	3		internal_16e4	C9866T,T16342C,A21987G,G22882T,T25000C,G26577C		M:E19Q,ORF1a:L3201F,ORF1b:S959P,S:D142G,S:K440N		NODE_0001052	A21987G,G22882T,T25000C,G26577C		M:E19Q,S:D142G,S:K440N		N/A	N/A	N/A	N/A	N/A	N/A	N/A	N/A	N/A	N/A			3000	0	good	0	10	0	good	0	24	16	66.666667	mediocre	24		0	good	0		0		0	0	good		0	0	good	0
4656	EPI_ISL_10894064	21L	21L (BA.2)	Omicron	21L	BA.2	BA.2	69.444444	mediocre	66	53	0	0	0	0	49	12	0	0	89018	31	29853	0.9973246831421596	E:1,M:1,N:1,ORF1a:1,ORF1b:1,ORF3a:1,ORF6:1,ORF7a:1,ORF7b:1,ORF8:1,ORF9b:1,S:1	false	C241T,T670G,C2790T,C3037T,G4184A,C4321T,C9344T,A9424G,C9534T,C9866T,C10029T,C10198T,G10447A,C10449A,C12880T,C14408T,C15714T,C17410T,A18163G,C19955T,A20055G,T20080A,C20081A,T20082C,G20083A,C21618T,T22200G,G22578A,C22674T,T22679C,C22686T,A22688G,G22775A,A22786C,G22813T,G22992A,C22995A,A23013C,A23040G,A23055G,A23063T,T23075C,A23403G,C23525T,T23599G,C23604A,C23854A,G23948T,A24424T,T24469A,C25584T,C26060T,C26270T,G26709A,C26858T,A27259C,G27382C,A27383T,T27384C,C27807T,A28271T,C28311T,G28881A,G28882A,G28883C,A29510C	11288-11296,21633-21641,28362-28370,29734-29759			E:T9I,M:A63T,N:P13L,N:R203K,N:G204R,N:S413R,ORF1a:S135R,ORF1a:T842I,ORF1a:G1307S,ORF1a:L3027F,ORF1a:T3090I,ORF1a:L3201F,ORF1a:T3255I,ORF1a:P3395H,ORF1b:P314L,ORF1b:R1315C,ORF1b:I1566V,ORF1b:T2163I,ORF1b:S2205N,ORF1b:V2206I,ORF3a:T223I,ORF6:D61L,ORF9b:P10S,S:T19I,S:A27S,S:V213G,S:G339D,S:S371F,S:S373P,S:S375F,S:T376A,S:D405N,S:R408S,S:K417N,S:S477N,S:T478K,S:E484A,S:Q493R,S:Q498R,S:N501Y,S:Y505H,S:D614G,S:H655Y,S:N679K,S:P681H,S:N764K,S:D796Y,S:Q954H,S:N969K	N:E31-,N:R32-,N:S33-,ORF1a:S3675-,ORF1a:G3676-,ORF1a:F3677-,ORF9b:E27-,ORF9b:N28-,ORF9b:A29-,S:L24-,S:P25-,S:P26-		A21987G,G22882T,T25000C,G26577C		T20080A,C20081A,T20082C,G20083A	4	0	4	8	M:E19Q,S:D142G,S:K440N		ORF1b:S2205N,ORF1b:V2206I	3	0	2	5		internal_16e4	C9866T,T20080A,C20081A,T20082C,G20083A,A21987G,G22882T,T25000C,G26577C		M:E19Q,ORF1a:L3201F,ORF1b:S2205N,ORF1b:V2206I,S:D142G,S:K440N		internal_16e4	C9866T,T20080A,C20081A,T20082C,G20083A,A21987G,G22882T,T25000C,G26577C		M:E19Q,ORF1a:L3201F,ORF1b:S2205N,ORF1b:V2206I,S:D142G,S:K440N		N/A	N/A	N/A	N/A	N/A	N/A	N/A	N/A	N/A	N/A			3000	0	good	0	10	0	good	0	24	20	83.333333	mediocre	28		0	good	0		0		0	0	good		0	0	good	0
4659	EPI_ISL_10894061	21L	21L (BA.2)	Omicron	21L	BA.2.10	BA.2.10	6.250000	good	67	53	0	0	284	0	49	12	0	91	88667	50	29851	0.9871250376216433	E:1,M:1,N:1,ORF1a:0.9970461258804817,ORF1b:1,ORF3a:1,ORF6:1,ORF7a:1,ORF7b:0.7045454545454546,ORF8:0.4672131147540984,ORF9b:1,S:1	false	C241T,T670G,C2790T,C3037T,G4184A,C4321T,C9344T,A9424G,C9534T,C9866T,C10029T,C10198T,G10447A,C10449A,C12880T,C13426T,C14408T,C15714T,T16342C,C17410T,A18163G,C19955T,A20055G,C21618T,T22200G,G22578A,C22674T,T22679C,C22686T,A22688G,G22775A,A22786C,G22813T,G22992A,C22995A,A23013C,A23040G,A23055G,A23063T,T23075C,A23403G,C23525T,T23599G,C23604A,C23854A,G23948T,A24424T,T24469A,C25000T,C25584T,C26060T,C26270T,C26577G,G26709A,C26858T,C27110T,A27259C,G27382C,A27383T,T27384C,C27807T,A28271T,C28311T,G28881A,G28882A,G28883C,A29510C	11288-11296,21633-21641,28362-28370,29734-29759			E:T9I,M:Q19E,M:A63T,N:P13L,N:R203K,N:G204R,N:S413R,ORF1a:S135R,ORF1a:T842I,ORF1a:G1307S,ORF1a:L3027F,ORF1a:T3090I,ORF1a:L3201F,ORF1a:T3255I,ORF1a:P3395H,ORF1b:P314L,ORF1b:S959P,ORF1b:R1315C,ORF1b:I1566V,ORF1b:T2163I,ORF3a:T223I,ORF6:D61L,ORF9b:P10S,S:T19I,S:A27S,S:V213G,S:G339D,S:S371F,S:S373P,S:S375F,S:T376A,S:D405N,S:R408S,S:K417N,S:S477N,S:T478K,S:E484A,S:Q493R,S:Q498R,S:N501Y,S:Y505H,S:D614G,S:H655Y,S:N679K,S:P681H,S:N764K,S:D796Y,S:Q954H,S:N969K	N:E31-,N:R32-,N:S33-,ORF1a:S3675-,ORF1a:G3676-,ORF1a:F3677-,ORF9b:E27-,ORF9b:N28-,ORF9b:A29-,S:L24-,S:P25-,S:P26-		A21987G,G22882T		C13426T,C27110T	2	0	2	4	S:D142G,S:K440N			2	0	0	2	203-205,208-209,7201-7210,7221-7245,7260-7261,27848-28088,29760	internal_16e4	C9866T,C13426T,T16342C,A21987G,G22882T,C27110T		ORF1a:L3201F,ORF1b:S959P,S:D142G,S:K440N		NODE_0001052	C13426T,A21987G,G22882T,C27110T		S:D142G,S:K440N		N/A	N/A	N/A	N/A	N/A	N/A	N/A	N/A	N/A	N/A	ORF1a:2313-2315,ORF1a:2319-2327,ORF1a:2332,ORF7b:32-44,ORF8:1-65		3000	0	good	284	10	0	good	0	24	6	25	good	14		0	good	0		0		0	0	good		0	0	good	0
4660	EPI_ISL_10894060	21L	21L (BA.2)	Omicron	21L	BA.2	BA.2	177.777778	bad	64	53	0	0	0	0	49	12	0	0	88996	31	29843	0.9969902685349296	E:1,M:1,N:1,ORF1a:1,ORF1b:1,ORF3a:1,ORF6:1,ORF7a:1,ORF7b:1,ORF8:1,ORF9b:1,S:1	false	C241T,T670G,C2790T,C3037T,G4184A,C9344T,A9424G,C9534T,C9866T,C10029T,G10447A,C10449A,C12880T,C14408T,C15579T,C15714T,C15720T,C17410T,A18163G,C19955T,A20055G,C21618T,T22200G,G22578A,C22674T,T22679C,C22686T,A22688G,G22775A,A22786C,G22813T,G22992A,C22995A,A23013C,A23040G,A23055G,A23063T,T23075C,A23403G,C23525T,T23599G,C23604A,C23625T,C23854A,G23948T,A24424T,T24469A,C25584T,C26060T,C26270T,G26709A,C26858T,A27259C,G27382C,A27383T,T27384C,C27807T,A28271T,C28311T,G28881A,G28882A,G28883C,G29468T,A29510C	11288-11296,21633-21641,28362-28370,29734-29759			E:T9I,M:A63T,N:P13L,N:R203K,N:G204R,N:D399Y,N:S413R,ORF1a:S135R,ORF1a:T842I,ORF1a:G1307S,ORF1a:L3027F,ORF1a:T3090I,ORF1a:L3201F,ORF1a:T3255I,ORF1a:P3395H,ORF1b:P314L,ORF1b:R1315C,ORF1b:I1566V,ORF1b:T2163I,ORF3a:T223I,ORF6:D61L,ORF9b:P10S,S:T19I,S:A27S,S:V213G,S:G339D,S:S371F,S:S373P,S:S375F,S:T376A,S:D405N,S:R408S,S:K417N,S:S477N,S:T478K,S:E484A,S:Q493R,S:Q498R,S:N501Y,S:Y505H,S:D614G,S:H655Y,S:N679K,S:P681H,S:A688V,S:N764K,S:D796Y,S:Q954H,S:N969K	N:E31-,N:R32-,N:S33-,ORF1a:S3675-,ORF1a:G3676-,ORF1a:F3677-,ORF9b:E27-,ORF9b:N28-,ORF9b:A29-,S:L24-,S:P25-,S:P26-		T4321C,T10198C,A21987G,G22882T,T25000C,G26577C		C15579T,C15720T,C23625T,G29468T	6	0	4	10	M:E19Q,S:D142G,S:K440N		N:D399Y,S:A688V	3	0	2	5		internal_16e4	T4321C,C9866T,T10198C,C15579T,C15720T,A21987G,G22882T,C23625T,T25000C,G26577C,G29468T		M:E19Q,N:D399Y,ORF1a:L3201F,S:D142G,S:K440N,S:A688V		internal_16e4	T4321C,C9866T,T10198C,C15579T,C15720T,A21987G,G22882T,C23625T,T25000C,G26577C,G29468T		M:E19Q,N:D399Y,ORF1a:L3201F,S:D142G,S:K440N,S:A688V		N/A	N/A	N/A	N/A	N/A	N/A	N/A	N/A	N/A	N/A			3000	0	good	0	10	0	good	0	24	32	133.333333	bad	40		0	good	0		0		0	0	good		0	0	good	0
4661	EPI_ISL_10894059	21L	21L (BA.2)	Omicron	21L	BA.2.10	BA.2.10	44.444444	mediocre	63	53	0	0	0	0	48	12	0	0	89024	31	29851	0.9972578002207136	E:1,M:1,N:1,ORF1a:1,ORF1b:1,ORF3a:1,ORF6:1,ORF7a:1,ORF7b:1,ORF8:1,ORF9b:1,S:1	false	C241T,T670G,C2790T,C3037T,G4184A,C4321T,C9344T,A9424G,C9534T,C9866T,C10029T,C10198T,G10447A,C10449A,C12880T,C14408T,C15714T,T16342C,C17410T,A18163G,C19955T,A20055G,C21618T,T22200G,G22578A,C22674T,T22679C,C22686T,A22688G,G22775A,A22786C,G22813T,G22992A,C22995A,A23013C,A23040G,A23055G,A23063T,T23075C,A23403G,C23525T,T23599G,C23604A,C23854A,G23948T,A24424T,T24469A,C25584T,C26060T,C26270T,G26709A,C26858T,A27259C,G27382C,A27383T,T27384C,C27807T,A28271T,C28311T,G28881A,G28882A,G28883C,A29510C	11288-11296,21633-21641,28362-28370,29734-29759			E:T9I,M:A63T,N:P13L,N:R203K,N:G204R,N:S413R,ORF1a:S135R,ORF1a:T842I,ORF1a:G1307S,ORF1a:L3027F,ORF1a:T3090I,ORF1a:L3201F,ORF1a:T3255I,ORF1a:P3395H,ORF1b:P314L,ORF1b:S959P,ORF1b:R1315C,ORF1b:I1566V,ORF1b:T2163I,ORF3a:T223I,ORF6:D61L,ORF9b:P10S,S:T19I,S:A27S,S:V213G,S:G339D,S:S371F,S:S373P,S:S375F,S:T376A,S:D405N,S:R408S,S:K417N,S:S477N,S:T478K,S:E484A,S:Q493R,S:Q498R,S:N501Y,S:Y505H,S:D614G,S:H655Y,S:N679K,S:P681H,S:N764K,S:D796Y,S:Q954H,S:N969K	N:E31-,N:R32-,N:S33-,ORF1a:S3675-,ORF1a:G3676-,ORF1a:F3677-,ORF9b:E27-,ORF9b:N28-,ORF9b:A29-,S:L24-,S:P25-,S:P26-		A21987G,G22882T,T25000C,G26577C			4	0	0	4	M:E19Q,S:D142G,S:K440N			3	0	0	3		internal_16e4	C9866T,T16342C,A21987G,G22882T,T25000C,G26577C		M:E19Q,ORF1a:L3201F,ORF1b:S959P,S:D142G,S:K440N		NODE_0001052	A21987G,G22882T,T25000C,G26577C		M:E19Q,S:D142G,S:K440N		N/A	N/A	N/A	N/A	N/A	N/A	N/A	N/A	N/A	N/A			3000	0	good	0	10	0	good	0	24	16	66.666667	mediocre	24		0	good	0		0		0	0	good		0	0	good	0
4662	EPI_ISL_10894058	21L	21L (BA.2)	Omicron	21L	BA.2.10	BA.2.10	76.562500	mediocre	65	53	0	0	0	0	49	12	0	0	89025	31	29854	0.9973581246028826	E:1,M:1,N:1,ORF1a:1,ORF1b:1,ORF3a:1,ORF6:1,ORF7a:1,ORF7b:1,ORF8:1,ORF9b:1,S:1	false	C241T,T670G,C2037T,C2790T,C3037T,G4184A,C4321T,C9344T,A9424G,C9534T,C9866T,C10029T,C10198T,G10447A,C10449A,C12880T,C14408T,C15714T,T16342C,C17410T,A18163G,C18252T,C19955T,A20055G,C21618T,T22200G,G22578A,C22674T,T22679C,C22686T,A22688G,G22775A,A22786C,G22813T,G22992A,C22995A,A23013C,A23040G,A23055G,A23063T,T23075C,A23403G,C23525T,T23599G,C23604A,C23854A,G23948T,A24424T,T24469A,C25584T,C26060T,C26270T,G26709A,C26858T,A27259C,G27382C,A27383T,T27384C,C27807T,A28271T,C28311T,G28881A,G28882A,G28883C,A29510C	11288-11296,21633-21641,28362-28370,29734-29759			E:T9I,M:A63T,N:P13L,N:R203K,N:G204R,N:S413R,ORF1a:S135R,ORF1a:A591V,ORF1a:T842I,ORF1a:G1307S,ORF1a:L3027F,ORF1a:T3090I,ORF1a:L3201F,ORF1a:T3255I,ORF1a:P3395H,ORF1b:P314L,ORF1b:S959P,ORF1b:R1315C,ORF1b:I1566V,ORF1b:T2163I,ORF3a:T223I,ORF6:D61L,ORF9b:P10S,S:T19I,S:A27S,S:V213G,S:G339D,S:S371F,S:S373P,S:S375F,S:T376A,S:D405N,S:R408S,S:K417N,S:S477N,S:T478K,S:E484A,S:Q493R,S:Q498R,S:N501Y,S:Y505H,S:D614G,S:H655Y,S:N679K,S:P681H,S:N764K,S:D796Y,S:Q954H,S:N969K	N:E31-,N:R32-,N:S33-,ORF1a:S3675-,ORF1a:G3676-,ORF1a:F3677-,ORF9b:E27-,ORF9b:N28-,ORF9b:A29-,S:L24-,S:P25-,S:P26-		A21987G,G22882T,T25000C,G26577C	C2037T|25I	C18252T	4	1	1	6	M:E19Q,S:D142G,S:K440N		ORF1a:A591V	3	0	1	4		internal_16e4	C2037T,C9866T,T16342C,C18252T,A21987G,G22882T,T25000C,G26577C		M:E19Q,ORF1a:A591V,ORF1a:L3201F,ORF1b:S959P,S:D142G,S:K440N		NODE_0001052	C2037T,C18252T,A21987G,G22882T,T25000C,G26577C		M:E19Q,ORF1a:A591V,S:D142G,S:K440N		N/A	N/A	N/A	N/A	N/A	N/A	N/A	N/A	N/A	N/A			3000	0	good	0	10	0	good	0	24	21	87.500000	mediocre	29		0	good	0		0		0	0	good		0	0	good	0
4666	EPI_ISL_10894054	21L	21L (BA.2)	Omicron	21L	BA.2.10	BA.2.10	44.444444	mediocre	63	53	0	0	0	0	48	12	0	0	89033	31	29854	0.9973581246028826	E:1,M:1,N:1,ORF1a:1,ORF1b:1,ORF3a:1,ORF6:1,ORF7a:1,ORF7b:1,ORF8:1,ORF9b:1,S:1	false	C241T,T670G,C2790T,C3037T,G4184A,C4321T,C9344T,A9424G,C9534T,C9866T,C10029T,C10198T,G10447A,C10449A,C12880T,C14408T,C15714T,T16342C,C17410T,A18163G,C19955T,A20055G,C21618T,T22200G,G22578A,C22674T,T22679C,C22686T,A22688G,G22775A,A22786C,G22813T,G22992A,C22995A,A23013C,A23040G,A23055G,A23063T,T23075C,A23403G,C23525T,T23599G,C23604A,C23854A,G23948T,A24424T,T24469A,C25584T,C26060T,C26270T,G26709A,C26858T,A27259C,G27382C,A27383T,T27384C,C27807T,A28271T,C28311T,G28881A,G28882A,G28883C,A29510C	11288-11296,21633-21641,28362-28370,29734-29759			E:T9I,M:A63T,N:P13L,N:R203K,N:G204R,N:S413R,ORF1a:S135R,ORF1a:T842I,ORF1a:G1307S,ORF1a:L3027F,ORF1a:T3090I,ORF1a:L3201F,ORF1a:T3255I,ORF1a:P3395H,ORF1b:P314L,ORF1b:S959P,ORF1b:R1315C,ORF1b:I1566V,ORF1b:T2163I,ORF3a:T223I,ORF6:D61L,ORF9b:P10S,S:T19I,S:A27S,S:V213G,S:G339D,S:S371F,S:S373P,S:S375F,S:T376A,S:D405N,S:R408S,S:K417N,S:S477N,S:T478K,S:E484A,S:Q493R,S:Q498R,S:N501Y,S:Y505H,S:D614G,S:H655Y,S:N679K,S:P681H,S:N764K,S:D796Y,S:Q954H,S:N969K	N:E31-,N:R32-,N:S33-,ORF1a:S3675-,ORF1a:G3676-,ORF1a:F3677-,ORF9b:E27-,ORF9b:N28-,ORF9b:A29-,S:L24-,S:P25-,S:P26-		A21987G,G22882T,T25000C,G26577C			4	0	0	4	M:E19Q,S:D142G,S:K440N			3	0	0	3		internal_16e4	C9866T,T16342C,A21987G,G22882T,T25000C,G26577C		M:E19Q,ORF1a:L3201F,ORF1b:S959P,S:D142G,S:K440N		NODE_0001052	A21987G,G22882T,T25000C,G26577C		M:E19Q,S:D142G,S:K440N		N/A	N/A	N/A	N/A	N/A	N/A	N/A	N/A	N/A	N/A			3000	0	good	0	10	0	good	0	24	16	66.666667	mediocre	24		0	good	0		0		0	0	good		0	0	good	0
4664	EPI_ISL_10894056	21L	21L (BA.2)	Omicron	21L	BA.2.10	BA.2.10	44.444444	mediocre	63	53	0	0	0	0	48	12	0	0	89024	31	29851	0.9972578002207136	E:1,M:1,N:1,ORF1a:1,ORF1b:1,ORF3a:1,ORF6:1,ORF7a:1,ORF7b:1,ORF8:1,ORF9b:1,S:1	false	C241T,T670G,C2790T,C3037T,G4184A,C4321T,C9344T,A9424G,C9534T,C9866T,C10029T,C10198T,G10447A,C10449A,C12880T,C14408T,C15714T,T16342C,C17410T,A18163G,C19955T,A20055G,C21618T,T22200G,G22578A,C22674T,T22679C,C22686T,A22688G,G22775A,A22786C,G22813T,G22992A,C22995A,A23013C,A23040G,A23055G,A23063T,T23075C,A23403G,C23525T,T23599G,C23604A,C23854A,G23948T,A24424T,T24469A,C25584T,C26060T,C26270T,G26709A,C26858T,A27259C,G27382C,A27383T,T27384C,C27807T,A28271T,C28311T,G28881A,G28882A,G28883C,A29510C	11288-11296,21633-21641,28362-28370,29734-29759			E:T9I,M:A63T,N:P13L,N:R203K,N:G204R,N:S413R,ORF1a:S135R,ORF1a:T842I,ORF1a:G1307S,ORF1a:L3027F,ORF1a:T3090I,ORF1a:L3201F,ORF1a:T3255I,ORF1a:P3395H,ORF1b:P314L,ORF1b:S959P,ORF1b:R1315C,ORF1b:I1566V,ORF1b:T2163I,ORF3a:T223I,ORF6:D61L,ORF9b:P10S,S:T19I,S:A27S,S:V213G,S:G339D,S:S371F,S:S373P,S:S375F,S:T376A,S:D405N,S:R408S,S:K417N,S:S477N,S:T478K,S:E484A,S:Q493R,S:Q498R,S:N501Y,S:Y505H,S:D614G,S:H655Y,S:N679K,S:P681H,S:N764K,S:D796Y,S:Q954H,S:N969K	N:E31-,N:R32-,N:S33-,ORF1a:S3675-,ORF1a:G3676-,ORF1a:F3677-,ORF9b:E27-,ORF9b:N28-,ORF9b:A29-,S:L24-,S:P25-,S:P26-		A21987G,G22882T,T25000C,G26577C			4	0	0	4	M:E19Q,S:D142G,S:K440N			3	0	0	3		internal_16e4	C9866T,T16342C,A21987G,G22882T,T25000C,G26577C		M:E19Q,ORF1a:L3201F,ORF1b:S959P,S:D142G,S:K440N		NODE_0001052	A21987G,G22882T,T25000C,G26577C		M:E19Q,S:D142G,S:K440N		N/A	N/A	N/A	N/A	N/A	N/A	N/A	N/A	N/A	N/A			3000	0	good	0	10	0	good	0	24	16	66.666667	mediocre	24		0	good	0		0		0	0	good		0	0	good	0
4665	EPI_ISL_10894055	21L	21L (BA.2)	Omicron	21L	BA.2	BA.2	91.840278	mediocre	62	53	0	0	0	0	46	12	0	0	89028	31	29851	0.9972578002207136	E:1,M:1,N:1,ORF1a:1,ORF1b:1,ORF3a:1,ORF6:1,ORF7a:1,ORF7b:1,ORF8:1,ORF9b:1,S:1	false	C241T,T670G,C2790T,C3037T,G4184A,C4321T,C8739T,C9344T,A9424G,C9534T,C9866T,C10029T,C10198T,G10447A,C10449A,C12880T,C14408T,C15714T,C17410T,A18163G,C19955T,A20055G,C21618T,T22200G,G22578A,C22674T,T22679C,C22686T,A22688G,G22775A,A22786C,G22813T,A23040G,A23055G,A23063T,T23075C,A23403G,C23525T,T23599G,C23604A,C23854A,G23948T,A24424T,T24469A,C25000T,C25584T,C26060T,C26270T,C26577G,G26709A,C26858T,A27259C,G27382C,A27383T,T27384C,C27807T,A28271T,C28311T,G28881A,G28882A,G28883C,A29510C	11288-11296,21633-21641,28362-28370,29734-29759			E:T9I,M:Q19E,M:A63T,N:P13L,N:R203K,N:G204R,N:S413R,ORF1a:S135R,ORF1a:T842I,ORF1a:G1307S,ORF1a:T2825I,ORF1a:L3027F,ORF1a:T3090I,ORF1a:L3201F,ORF1a:T3255I,ORF1a:P3395H,ORF1b:P314L,ORF1b:R1315C,ORF1b:I1566V,ORF1b:T2163I,ORF3a:T223I,ORF6:D61L,ORF9b:P10S,S:T19I,S:A27S,S:V213G,S:G339D,S:S371F,S:S373P,S:S375F,S:T376A,S:D405N,S:R408S,S:K417N,S:Q493R,S:Q498R,S:N501Y,S:Y505H,S:D614G,S:H655Y,S:N679K,S:P681H,S:N764K,S:D796Y,S:Q954H,S:N969K	N:E31-,N:R32-,N:S33-,ORF1a:S3675-,ORF1a:G3676-,ORF1a:F3677-,ORF9b:E27-,ORF9b:N28-,ORF9b:A29-,S:L24-,S:P25-,S:P26-		A21987G,G22882T,A22992G,A22995C,C23013A		C8739T	5	0	1	6	S:D142G,S:K440N,S:N477S,S:K478T,S:A484E		ORF1a:T2825I	5	0	1	6		internal_16e4	C8739T,C9866T,A21987G,G22882T,A22992G,A22995C,C23013A		ORF1a:T2825I,ORF1a:L3201F,S:D142G,S:K440N,S:N477S,S:K478T,S:A484E		internal_16e4	C8739T,C9866T,A21987G,G22882T,A22992G,A22995C,C23013A		ORF1a:T2825I,ORF1a:L3201F,S:D142G,S:K440N,S:N477S,S:K478T,S:A484E		N/A	N/A	N/A	N/A	N/A	N/A	N/A	N/A	N/A	N/A			3000	0	good	0	10	0	good	0	24	23	95.833333	mediocre	31		0	good	0		0		0	0	good		0	0	good	0
4663	EPI_ISL_10894057	21L	21L (BA.2)	Omicron	21L	BA.2.37	BA.2.37	50.173611	mediocre	65	53	0	0	0	0	48	12	0	0	88986	31	29841	0.9969233856134836	E:1,M:1,N:1,ORF1a:1,ORF1b:1,ORF3a:1,ORF6:1,ORF7a:1,ORF7b:1,ORF8:1,ORF9b:1,S:1	false	C241T,T670G,C2790T,C3037T,G4184A,C4321T,G4527A,C9344T,A9424G,C9534T,C9866T,C10029T,C10198T,G10447A,C10449A,C12880T,C13342T,C14408T,C15714T,C17410T,A18163G,C19955T,A20055G,C21618T,T22200G,G22578A,C22674T,T22679C,C22686T,A22688G,G22775A,A22786C,G22813T,G22992A,C22995A,A23013C,A23040G,A23055G,A23063T,T23075C,A23403G,C23525T,T23599G,C23604A,C23854A,G23948T,A24424T,T24469A,C25416T,C25584T,C26060T,C26270T,G26709A,C26858T,A27259C,G27382C,A27383T,T27384C,C27807T,A28271T,C28311T,G28881A,G28882A,G28883C,A29510C	11288-11296,21633-21641,28362-28370,29734-29759			E:T9I,M:A63T,N:P13L,N:R203K,N:G204R,N:S413R,ORF1a:S135R,ORF1a:T842I,ORF1a:G1307S,ORF1a:R1421K,ORF1a:L3027F,ORF1a:T3090I,ORF1a:L3201F,ORF1a:T3255I,ORF1a:P3395H,ORF1b:P314L,ORF1b:R1315C,ORF1b:I1566V,ORF1b:T2163I,ORF3a:T223I,ORF6:D61L,ORF9b:P10S,S:T19I,S:A27S,S:V213G,S:G339D,S:S371F,S:S373P,S:S375F,S:T376A,S:D405N,S:R408S,S:K417N,S:S477N,S:T478K,S:E484A,S:Q493R,S:Q498R,S:N501Y,S:Y505H,S:D614G,S:H655Y,S:N679K,S:P681H,S:N764K,S:D796Y,S:Q954H,S:N969K	N:E31-,N:R32-,N:S33-,ORF1a:S3675-,ORF1a:G3676-,ORF1a:F3677-,ORF9b:E27-,ORF9b:N28-,ORF9b:A29-,S:L24-,S:P25-,S:P26-		A21987G,G22882T,T25000C,G26577C		C13342T	4	0	1	5	M:E19Q,S:D142G,S:K440N			3	0	0	3		internal_16e4	G4527A,C9866T,C13342T,A21987G,G22882T,T25000C,C25416T,G26577C		M:E19Q,ORF1a:R1421K,ORF1a:L3201F,S:D142G,S:K440N		BA.2.37	C13342T,A21987G,G22882T,T25000C,G26577C		M:E19Q,S:D142G,S:K440N		N/A	N/A	N/A	N/A	N/A	N/A	N/A	N/A	N/A	N/A			3000	0	good	0	10	0	good	0	24	17	70.833333	mediocre	25		0	good	0		0		0	0	good		0	0	good	0
4667	EPI_ISL_10894052	21K	21K (BA.1)	Omicron	21K	BA.1.1	BA.1.1	225	bad	60	27	0	0	192	0	48	12	0	63	88908	36	29852	0.9907032739190048	E:1,M:1,N:1,ORF1a:1,ORF1b:1,ORF3a:1,ORF6:1,ORF7a:1,ORF7b:0.7045454545454546,ORF8:0.5901639344262295,ORF9b:1,S:1	false	C241T,A696C,C2470T,A2832G,C3037T,T4684C,T5386G,G7071A,G8393A,C10029T,C10449A,A11537G,T13195C,C14408T,C15240T,A18163G,C21762T,C21846T,T22200G,G22578A,C22674T,T22679C,C22686T,A22688G,G22775A,A22786C,G22813T,G22992A,C22995A,A23013C,A23040G,G23048A,A23055G,A23063T,T23075C,C23202A,A23403G,C23525T,T23599G,C23604A,C23854A,G23948T,C24130A,A24424T,T24469A,C24503T,C25000T,C25584T,C26270T,C26522T,A26530G,C26577G,G26709A,A27259C,C27807T,A28271T,C28311T,G28881A,G28882A,G28883C	6513-6515,11285-11293,21765-21770,28362-28370			E:T9I,M:D3G,M:Q19E,M:A63T,N:P13L,N:R203K,N:G204R,ORF1a:D144A,ORF1a:K856R,ORF1a:L2084I,ORF1a:G2269D,ORF1a:A2710T,ORF1a:T3255I,ORF1a:P3395H,ORF1a:I3758V,ORF1b:P314L,ORF1b:I1566V,ORF9b:P10S,S:A67V,S:T95I,S:V213G,S:G339D,S:S371F,S:S373P,S:S375F,S:T376A,S:D405N,S:R408S,S:K417N,S:S477N,S:T478K,S:E484A,S:Q493R,S:G496S,S:Q498R,S:N501Y,S:Y505H,S:T547K,S:D614G,S:H655Y,S:N679K,S:P681H,S:N764K,S:D796Y,S:N856K,S:Q954H,S:N969K,S:L981F	N:E31-,N:R32-,N:S33-,ORF1a:S2083-,ORF1a:L3674-,ORF1a:S3675-,ORF1a:G3676-,ORF9b:E27-,ORF9b:N28-,ORF9b:A29-,S:H69-,S:V70-		A22599G,C22673T,G22882T,A22898G	T22200G|21L&22B&22E&22C&24A&22A&24E&22D&25C&24C&23C&rec&24F&24B&25B&25A&24G&23I&24H&24D&25D&25G&24I&25E&25H&25F,A22688G|21L&22B&22E&23A&22C&24A&22A&23F&23D&24E&22D&23B&22F&rec&25C&23C&24C&24F&23E&24B&23H&25B&25A&24G&23I&23G&24H&24D&24I&25G&25E&25H&25F,G22775A|21L&22B&22E&23A&24A&22C&22A&23F&23D&24E&22D&23B&22F&rec&25C&23C&24C&24F&23E&24B&23H&25B&25A&24G&23I&23G&24H&24D&25D&24I&25G&25E&25H&25I&25F,A22786C|21L&22B&22E&23A&24A&22C&22A&23F&23D&24E&23B&22D&22F&25C&rec&24C&23C&24F&23E&24B&23H&25B&25A&24G&23I&23G&24H&24D&25D&24I&25G&25E&25H&25F	A696C,T4684C,G7071A,C26522T	4	4	4	12	S:-142G,S:-143V,S:-144Y,S:D145Y,S:-211N,S:I212L,S:K346R,S:K440N,S:S446G		ORF1a:D144A,ORF1a:G2269D,S:V213G,S:L371F,S:T376A,S:D405N,S:R408S	9	0	7	16	27850-27979,28022-28033,28038-28041,28043-28088	NODE_0000994	A696C,C2470T,T4684C,G7071A,T22200G,C22673T,A22688G,G22775A,A22786C,G22882T,A22898G,C26522T		ORF1a:D144A,ORF1a:G2269D,S:-142G,S:-143V,S:-144Y,S:D145Y,S:-211N,S:I212L,S:V213G,S:L371F,S:T376A,S:D405N,S:R408S,S:K440N,S:S446G		NODE_0001002	A696C,C2470T,T4684C,G7071A,T22200G,A22599G,C22673T,A22688G,G22775A,A22786C,G22882T,A22898G,C26522T		ORF1a:D144A,ORF1a:G2269D,S:-142G,S:-143V,S:-144Y,S:D145Y,S:-211N,S:I212L,S:V213G,S:K346R,S:L371F,S:T376A,S:D405N,S:R408S,S:K440N,S:S446G		N/A	N/A	N/A	N/A	N/A	N/A	N/A	N/A	N/A	N/A	ORF7b:32-44,ORF8:1-29,ORF8:44-47,ORF8:49-65		3000	0	good	192	10	0	good	0	24	36	150	bad	44		0	good	0		0		0	0	good		0	0	good	0
4668	EPI_ISL_8422317	21J	21J (Delta)	Delta	21J	B.1.617.2	B.1.617.2	1.037380	good	39	13	0	0	575	0	29	4	0	196	88555	55	29836	0.9767247433367889	E:1,M:1,N:1,ORF1a:1,ORF1b:0.9629080118694362,ORF3a:1,ORF6:1,ORF7a:1,ORF7b:1,ORF8:1,ORF9b:1,S:0.9246467817896389	false	G210T,C241T,T886C,C3037T,G4181T,C5296T,C6402T,C7124T,C8986T,G9053T,C10029T,A10990G,A11201G,A11332G,C14408T,G15451A,C16466T,C16887T,C17118T,C19220T,C21618G,T22917G,C22995A,A23403G,C23481T,C23604G,G24410A,C25469T,G25740T,T26767C,T27638C,C27752T,C27874T,A28461G,G28881T,G28916T,G29402T,A29700G,G29742T	22029-22034,28248-28253,28271			M:I82T,N:D63G,N:R203M,N:G215C,N:D377Y,ORF1a:A1306S,ORF1a:P2046L,ORF1a:P2287S,ORF1a:V2930L,ORF1a:T3255I,ORF1a:T3646A,ORF1b:P314L,ORF1b:G662S,ORF1b:P1000L,ORF1b:A1918V,ORF3a:S26L,ORF3a:Q116H,ORF7a:V82A,ORF7a:T120I,ORF7b:T40I,ORF9b:T60A,S:T19R,S:R158G,S:L452R,S:T478K,S:D614G,S:S640F,S:P681R,S:D950N	ORF8:D119-,ORF8:F120-,S:E156-,S:F157-				T886C,C5296T,A10990G,C16887T,C17118T,C23481T,G25740T,A29700G	0	0	8	8			ORF3a:Q116H,S:S640F	0	0	2	2	14724,19276-19570,21686,21691,21697,21699,21702,21717-21990	NODE_0000884	T886C,C5296T,G9053T,A10990G,C16887T,C17118T,C23481T,G25740T,A29700G		ORF1a:V2930L,ORF3a:Q116H,S:S640F		NODE_0000861	T886C,G4181T,C5296T,C6402T,C7124T,C8986T,G9053T,C10029T,A10990G,A11201G,A11332G,G15451A,C16466T,C16887T,C17118T,C19220T,C23481T,G25740T,C27874T,G28916T,A29700G	28248-28253	N:G215C,ORF1a:A1306S,ORF1a:P2046L,ORF1a:P2287S,ORF1a:V2930L,ORF1a:T3255I,ORF1a:T3646A,ORF1b:G662S,ORF1b:P1000L,ORF1b:A1918V,ORF3a:Q116H,ORF7b:T40I,S:S640F	ORF8:D119-,ORF8:F120-	N/A	N/A	N/A	N/A	N/A	N/A	N/A	N/A	N/A	N/A	ORF1b:419,ORF1b:1937-2035,S:42-43,S:46-47,S:52-143		3000	10.185185	good	575	10	0	good	0	24	0	0	good	8		0	good	0		0		0	0	good		0	0	good	0
4669	EPI_ISL_8422299	21J	21J (Delta)	Delta	21J	B.1.617.2.122	AY.122	1	good	38	13	0	0	570	0	30	4	0	191	88564	55	29836	0.976891950640404	E:1,M:1,N:1,ORF1a:1,ORF1b:0.9632789317507419,ORF3a:1,ORF6:1,ORF7a:1,ORF7b:1,ORF8:1,ORF9b:1,S:0.9277864992150706	false	G210T,C241T,G1048T,C1997T,A2560G,C3037T,G3323A,G4181T,C6402T,C7124T,C8986T,G9053T,C10029T,A11201G,A11332G,C14408T,G15451A,C16466T,C19220T,T20004C,C21618G,T22917G,C22995A,A23403G,C23604G,G24410A,C25469T,G26104T,T26767C,T27638C,C27752T,C27874T,G28460A,A28461G,G28881T,G28916T,G29402T,G29742T	22029-22034,28248-28253,28271			M:I82T,N:D63S,N:R203M,N:G215C,N:D377Y,ORF1a:K261N,ORF1a:V1020I,ORF1a:A1306S,ORF1a:P2046L,ORF1a:P2287S,ORF1a:V2930L,ORF1a:T3255I,ORF1a:T3646A,ORF1b:P314L,ORF1b:G662S,ORF1b:P1000L,ORF1b:A1918V,ORF3a:S26L,ORF3a:D238Y,ORF7a:V82A,ORF7a:T120I,ORF7b:T40I,ORF9b:T60A,S:T19R,S:R158G,S:L452R,S:T478K,S:D614G,S:P681R,S:D950N	ORF8:D119-,ORF8:F120-,S:E156-,S:F157-				C1997T,A2560G,G3323A,T20004C,G26104T,G28460A	0	0	6	6			N:G63S,ORF1a:V1020I,ORF3a:D238Y	0	0	3	3	19260,19276-19570,21717-21990	NODE_0000884	G1048T,C1997T,A2560G,G3323A,G9053T,T20004C,G26104T,G28460A		N:G63S,ORF1a:K261N,ORF1a:V1020I,ORF1a:V2930L,ORF3a:D238Y		NODE_0000899	C1997T,A2560G,G3323A,T20004C,G26104T,G28460A		N:G63S,ORF1a:V1020I,ORF3a:D238Y		N/A	N/A	N/A	N/A	N/A	N/A	N/A	N/A	N/A	N/A	ORF1b:1937-2035,S:52-143		3000	10	good	570	10	0	good	0	24	-2	0	good	6		0	good	0		0		0	0	good		0	0	good	0
4670	EPI_ISL_8422282	21J	21J (Delta)	Delta	21J	B.1.617.2	B.1.617.2	1.173611	good	39	13	0	0	570	0	34	4	0	192	88560	55	29836	0.976891950640404	E:1,M:1,N:1,ORF1a:0.9997727789138832,ORF1b:0.9632789317507419,ORF3a:1,ORF6:1,ORF7a:1,ORF7b:1,ORF8:1,ORF9b:1,S:0.9277864992150706	false	G210T,C241T,G1914A,G4181T,C6402T,C7124T,C8986T,G9053T,C10029T,C10626T,A11201G,A11332G,C13329T,C14408T,G15451A,C16293T,C16466T,C19220T,C20759T,C21618G,T22917G,C22995A,A23403G,C23604G,G24410A,C25433T,C25469T,C25714T,T26767C,G27561T,G27632C,T27638C,C27752T,C27874T,A28461G,G28881T,G28916T,G29402T,G29742T	22029-22034,28248-28253,28271			M:I82T,N:D63G,N:R203M,N:G215C,N:D377Y,ORF1a:R550H,ORF1a:A1306S,ORF1a:P2046L,ORF1a:P2287S,ORF1a:V2930L,ORF1a:T3255I,ORF1a:A3454V,ORF1a:T3646A,ORF1a:T4355I,ORF1b:P314L,ORF1b:G662S,ORF1b:P1000L,ORF1b:A1918V,ORF1b:A2431V,ORF3a:T14I,ORF3a:S26L,ORF3a:L108F,ORF7a:R80T,ORF7a:V82A,ORF7a:T120I,ORF7b:T40I,ORF9b:T60A,S:T19R,S:R158G,S:L452R,S:T478K,S:D614G,S:P681R,S:D950N	ORF8:D119-,ORF8:F120-,S:E156-,S:F157-				G1914A,C10626T,C13329T,C16293T,C20759T,C25433T,C25714T,G27561T,G27632C	0	0	9	9			ORF1a:R550H,ORF1a:A3454V,ORF1a:T4355I,ORF1b:A2431V,ORF3a:T14I,ORF3a:L108F,ORF7a:R80T	0	0	7	7	3037,19276-19570,21717-21990	NODE_0000884	G1914A,G9053T,C10626T,C13329T,C16293T,C20759T,C25433T,C25714T,G27561T,G27632C		ORF1a:R550H,ORF1a:V2930L,ORF1a:A3454V,ORF1a:T4355I,ORF1b:A2431V,ORF3a:T14I,ORF3a:L108F,ORF7a:R80T		NODE_0000861	G1914A,G4181T,C6402T,C7124T,C8986T,G9053T,C10029T,C10626T,A11201G,A11332G,C13329T,G15451A,C16293T,C16466T,C19220T,C20759T,C25433T,C25714T,G27561T,G27632C,C27874T,G28916T	28248-28253	N:G215C,ORF1a:R550H,ORF1a:A1306S,ORF1a:P2046L,ORF1a:P2287S,ORF1a:V2930L,ORF1a:T3255I,ORF1a:A3454V,ORF1a:T3646A,ORF1a:T4355I,ORF1b:G662S,ORF1b:P1000L,ORF1b:A1918V,ORF1b:A2431V,ORF3a:T14I,ORF3a:L108F,ORF7a:R80T,ORF7b:T40I	ORF8:D119-,ORF8:F120-	N/A	N/A	N/A	N/A	N/A	N/A	N/A	N/A	N/A	N/A	ORF1a:924,ORF1b:1937-2035,S:52-143		3000	10	good	570	10	0	good	0	24	1	4.166667	good	9		0	good	0		0		0	0	good		0	0	good	0
4671	EPI_ISL_10407007	21L	21L (BA.2)	Omicron	21L	BA.2.10	BA.2.10	17.361111	good	64	44	0	0	7	0	48	9	0	3	89036	40	29856	0.9968899441527606	E:1,M:1,N:1,ORF1a:1,ORF1b:1,ORF3a:1,ORF6:1,ORF7a:1,ORF7b:1,ORF8:1,ORF9b:1,S:0.9976452119309263	false	C241T,T670G,G4184A,C4321T,C9344T,A9424G,C9534T,C9866T,C10029T,C10198T,G10447A,C10449A,C12880T,C14408T,C15714T,T16342C,C17410T,A18163G,C19955T,A20055G,C21618T,G21987A,T22200G,G22578A,C22674T,T22679C,C22686T,A22688G,G22775A,A22786C,G22813T,G22992A,C22995A,A23013C,A23040G,A23055G,A23063T,T23075C,A23403G,C23525T,T23599G,C23604A,C23854A,G23948T,A24424T,T24469A,C25000T,C25584T,C26060T,C26270T,C26577G,G26709A,C26858T,A27259C,G27382C,A27383T,T27384C,C27807T,A28271T,C28311T,G28881A,G28882A,G28883C,A29510C	11288-11296,28362-28370,29734-29759			E:T9I,M:Q19E,M:A63T,N:P13L,N:R203K,N:G204R,N:S413R,ORF1a:S135R,ORF1a:G1307S,ORF1a:L3027F,ORF1a:T3090I,ORF1a:L3201F,ORF1a:T3255I,ORF1a:P3395H,ORF1b:P314L,ORF1b:S959P,ORF1b:R1315C,ORF1b:I1566V,ORF1b:T2163I,ORF3a:T223I,ORF6:D61L,ORF9b:P10S,S:T19I,S:G142D,S:V213G,S:G339D,S:S371F,S:S373P,S:S375F,S:T376A,S:D405N,S:R408S,S:K417N,S:S477N,S:T478K,S:E484A,S:Q493R,S:Q498R,S:N501Y,S:Y505H,S:D614G,S:H655Y,S:N679K,S:P681H,S:N764K,S:D796Y,S:Q954H,S:N969K	N:E31-,N:R32-,N:S33-,ORF1a:S3675-,ORF1a:G3676-,ORF1a:F3677-,ORF9b:E27-,ORF9b:N28-,ORF9b:A29-		T2790C,T3037C,G22882T			3	0	0	3	ORF1a:I842T,S:-24L,S:K440N			3	0	0	3	21635-21641	internal_16e4	T2790C,T3037C,C9866T,T16342C,G22882T		ORF1a:I842T,ORF1a:L3201F,ORF1b:S959P,S:-24L,S:K440N		NODE_0001052	T2790C,T3037C,G22882T		ORF1a:I842T,S:-24L,S:K440N		N/A	N/A	N/A	N/A	N/A	N/A	N/A	N/A	N/A	N/A	S:25-27		3000	0	good	7	10	0	good	0	24	10	41.666667	mediocre	18		0	good	0		0		0	0	good		0	0	good	0
4673	EPI_ISL_8756771	21K	21K (BA.1)	Omicron	21K	BA.1.17.2	BA.1.17.2	2.790137	good	56	36	0	0	751	0	46	15	0	251	88225	55	29836	0.9708390462495402	E:1,M:1,N:1,ORF1a:1,ORF1b:1,ORF3a:1,ORF6:1,ORF7a:1,ORF7b:0.5227272727272727,ORF8:0.4180327868852459,ORF9b:1,S:0.8751962323390895	false	C241T,A2832G,C3037T,T5386G,G5924A,A6066G,T7096C,G8393A,C10029T,C10449A,A11537G,T13195C,C14408T,C15240T,T16820C,A18163G,C20451T,C21762T,C21846T,G22578A,T22882G,G22898A,G22992A,C22995A,A23013C,A23040G,G23048A,A23055G,A23063T,T23075C,C23202A,A23403G,T23489C,C23525T,T23599G,C23604A,C23664T,C23854A,G23948T,C24130A,A24424T,T24469A,C24503T,C25000T,C25584T,C26270T,A26530G,C26577G,G26709A,A27259C,C27807T,A28271T,C28311T,G28881A,G28882A,G28883C	6513-6515,11285-11293,21765-21770,21987-21995,28362-28370			E:T9I,M:D3G,M:Q19E,M:A63T,N:P13L,N:R203K,N:G204R,ORF1a:K856R,ORF1a:V1887I,ORF1a:N1934S,ORF1a:L2084I,ORF1a:A2710T,ORF1a:T3255I,ORF1a:P3395H,ORF1a:I3758V,ORF1b:P314L,ORF1b:I1118T,ORF1b:I1566V,ORF9b:P10S,S:A67V,S:T95I,S:Y145D,S:G339D,S:N440K,S:G446S,S:S477N,S:T478K,S:E484A,S:Q493R,S:G496S,S:Q498R,S:N501Y,S:Y505H,S:T547K,S:D614G,S:F643L,S:H655Y,S:N679K,S:P681H,S:A701V,S:N764K,S:D796Y,S:N856K,S:Q954H,S:N969K,S:L981F	N:E31-,N:R32-,N:S33-,ORF1a:S2083-,ORF1a:L3674-,ORF1a:S3675-,ORF1a:G3676-,ORF9b:E27-,ORF9b:N28-,ORF9b:A29-,S:H69-,S:V70-,S:G142-,S:V143-,S:Y144-				A6066G,T7096C,T16820C,C20451T,T23489C	0	0	5	5			ORF1a:N1934S,ORF1b:I1118T,S:F643L	0	0	3	3	22014-22290,22627-22821,27826-28104	NODE_0000994	G5924A,A6066G,T7096C,T16820C,C20451T,T23489C,C23664T		ORF1a:V1887I,ORF1a:N1934S,ORF1b:I1118T,S:F643L,S:A701V		NODE_0001001	A6066G,T7096C,T16820C,C20451T,T23489C		ORF1a:N1934S,ORF1b:I1118T,S:F643L		N/A	N/A	N/A	N/A	N/A	N/A	N/A	N/A	N/A	N/A	S:151-243,S:355-420,ORF7b:24-44,ORF8:1-71		3000	16.703704	good	751	10	0	good	0	24	-3	0	good	5		0	good	0		0		0	0	good		0	0	good	0
4672	EPI_ISL_8756772	21K	21K (BA.1)	Omicron	21K	BA.1	BA.1	0.415309	good	50	39	9	0	474	0	42	16	1	158	88502	55	29836	0.9801023308698124	E:1,M:1,N:1,ORF1a:1,ORF1b:1,ORF3a:1,ORF6:1,ORF7a:1,ORF7b:0.5227272727272727,ORF8:0.4180327868852459,ORF9b:1,S:0.9481946624803768	false	C241T,C1387T,A2832G,C3037T,T5386G,G8393A,C10029T,C10449A,A11537G,T13195C,C14408T,C15240T,A18163G,C21762T,C21846T,G22578A,T22882G,G22898A,G22992A,C22995A,A23013C,A23040G,G23048A,A23055G,A23063T,T23075C,C23202A,A23403G,C23525T,T23599G,C23604A,C23854A,G23948T,C24130A,A24424T,T24469A,C24503T,C25000T,C25584T,C26270T,A26530G,C26577G,G26709A,A27259C,C27807T,A28271T,C28311T,G28881A,G28882A,G28883C	6513-6515,11285-11293,21765-21770,21987-21995,22194-22196,28362-28370	22204:GAGCCAGAA		E:T9I,M:D3G,M:Q19E,M:A63T,N:P13L,N:R203K,N:G204R,ORF1a:K856R,ORF1a:L2084I,ORF1a:A2710T,ORF1a:T3255I,ORF1a:P3395H,ORF1a:I3758V,ORF1b:P314L,ORF1b:I1566V,ORF9b:P10S,S:A67V,S:T95I,S:Y145D,S:L212I,S:G339D,S:N440K,S:G446S,S:S477N,S:T478K,S:E484A,S:Q493R,S:G496S,S:Q498R,S:N501Y,S:Y505H,S:T547K,S:D614G,S:H655Y,S:N679K,S:P681H,S:N764K,S:D796Y,S:N856K,S:Q954H,S:N969K,S:L981F	N:E31-,N:R32-,N:S33-,ORF1a:S2083-,ORF1a:L3674-,ORF1a:S3675-,ORF1a:G3676-,ORF9b:E27-,ORF9b:N28-,ORF9b:A29-,S:H69-,S:V70-,S:G142-,S:V143-,S:Y144-,S:N211-	S:214:EPE			C1387T	0	0	1	1				0	0	0	0	22627-22821,27826-28104	NODE_0000994	C1387T				NODE_0000994	C1387T				N/A	N/A	N/A	N/A	N/A	N/A	N/A	N/A	N/A	N/A	S:355-420,ORF7b:24-44,ORF8:1-71		3000	6.444444	good	474	10	0	good	0	24	-7	0	good	1		0	good	0		0		0	0	good		0	0	good	0
4674	EPI_ISL_8756770	21K	21K (BA.1)	Omicron	21K	BA.1.1	BA.1.1	0.415309	good	53	39	9	0	474	0	43	16	1	158	88490	55	29836	0.9801023308698124	E:1,M:1,N:1,ORF1a:1,ORF1b:1,ORF3a:1,ORF6:1,ORF7a:1,ORF7b:0.5227272727272727,ORF8:0.4180327868852459,ORF9b:1,S:0.9481946624803768	false	C241T,G2086A,C2470T,A2832G,C3037T,T5386G,G8393A,C10029T,C10449A,A11537G,T13195C,C14408T,C15240T,A18163G,C21762T,C21846T,G22578A,G22599A,T22882G,G22898A,G22992A,C22995A,A23013C,A23040G,G23048A,A23055G,A23063T,T23075C,C23202A,A23403G,C23525T,T23599G,C23604A,C23854A,G23948T,C24130A,A24424T,T24469A,C24503T,C25000T,C25584T,C26270T,C26522T,A26530G,C26577G,G26709A,A27259C,C27807T,A28271T,C28311T,G28881A,G28882A,G28883C	6513-6515,11285-11293,21765-21770,21987-21995,22194-22196,28362-28370	22204:GAGCCAGAA		E:T9I,M:D3G,M:Q19E,M:A63T,N:P13L,N:R203K,N:G204R,ORF1a:K856R,ORF1a:L2084I,ORF1a:A2710T,ORF1a:T3255I,ORF1a:P3395H,ORF1a:I3758V,ORF1b:P314L,ORF1b:I1566V,ORF9b:P10S,S:A67V,S:T95I,S:Y145D,S:L212I,S:G339D,S:R346K,S:N440K,S:G446S,S:S477N,S:T478K,S:E484A,S:Q493R,S:G496S,S:Q498R,S:N501Y,S:Y505H,S:T547K,S:D614G,S:H655Y,S:N679K,S:P681H,S:N764K,S:D796Y,S:N856K,S:Q954H,S:N969K,S:L981F	N:E31-,N:R32-,N:S33-,ORF1a:S2083-,ORF1a:L3674-,ORF1a:S3675-,ORF1a:G3676-,ORF9b:E27-,ORF9b:N28-,ORF9b:A29-,S:H69-,S:V70-,S:G142-,S:V143-,S:Y144-,S:N211-	S:214:EPE			G2086A,C26522T	0	0	2	2				0	0	0	0	22627-22821,27826-28104	NODE_0000994	G2086A,C2470T,G22599A,C26522T		S:R346K		NODE_0001002	G2086A,C2470T,C26522T				N/A	N/A	N/A	N/A	N/A	N/A	N/A	N/A	N/A	N/A	S:355-420,ORF7b:24-44,ORF8:1-71		3000	6.444444	good	474	10	0	good	0	24	-6	0	good	2		0	good	0		0		0	0	good		0	0	good	0
4675	EPI_ISL_8756769	21K	21K (BA.1)	Omicron	21K	BA.1	BA.1	3.882359	good	49	36	0	0	832	0	40	15	0	278	88172	55	29836	0.9681302879309768	E:1,M:1,N:1,ORF1a:1,ORF1b:1,ORF3a:1,ORF6:1,ORF7a:1,ORF7b:0.5227272727272727,ORF8:0.4180327868852459,ORF9b:1,S:0.8540031397174255	false	C241T,C254T,A2832G,C3037T,T5386G,G8393A,C10029T,C10449A,A11537G,T13195C,C14408T,C15240T,A18163G,C21762T,C21846T,T22882G,G22898A,G22992A,C22995A,A23013C,A23040G,G23048A,A23055G,A23063T,T23075C,C23202A,A23403G,C23525T,T23599G,C23604A,C23854A,G23948T,C24130A,A24424T,T24469A,C24503T,C25000T,C25584T,C26270T,A26530G,C26577G,G26709A,A27259C,C27807T,A28271T,C28311T,G28881A,G28882A,G28883C	6513-6515,11285-11293,21765-21770,21987-21995,28362-28370			E:T9I,M:D3G,M:Q19E,M:A63T,N:P13L,N:R203K,N:G204R,ORF1a:K856R,ORF1a:L2084I,ORF1a:A2710T,ORF1a:T3255I,ORF1a:P3395H,ORF1a:I3758V,ORF1b:P314L,ORF1b:I1566V,ORF9b:P10S,S:A67V,S:T95I,S:Y145D,S:N440K,S:G446S,S:S477N,S:T478K,S:E484A,S:Q493R,S:G496S,S:Q498R,S:N501Y,S:Y505H,S:T547K,S:D614G,S:H655Y,S:N679K,S:P681H,S:N764K,S:D796Y,S:N856K,S:Q954H,S:N969K,S:L981F	N:E31-,N:R32-,N:S33-,ORF1a:S2083-,ORF1a:L3674-,ORF1a:S3675-,ORF1a:G3676-,ORF9b:E27-,ORF9b:N28-,ORF9b:A29-,S:H69-,S:V70-,S:G142-,S:V143-,S:Y144-				C254T	0	0	1	1				0	0	0	0	22014-22290,22547-22821,23170,27826-28104	NODE_0000994	C254T				NODE_0000994	C254T				N/A	N/A	N/A	N/A	N/A	N/A	N/A	N/A	N/A	N/A	S:151-243,S:329-420,S:536,ORF7b:24-44,ORF8:1-71		3000	19.703704	good	832	10	0	good	0	24	-7	0	good	1		0	good	0		0		0	0	good		0	0	good	0
4676	EPI_ISL_8756768	21K	21K (BA.1)	Omicron	21K	BA.1.1	BA.1.1	2.802524	good	51	36	0	0	752	0	42	15	0	252	88244	55	29836	0.9708056047888172	E:1,M:1,N:1,ORF1a:1,ORF1b:1,ORF3a:1,ORF6:1,ORF7a:1,ORF7b:0.5227272727272727,ORF8:0.4098360655737705,ORF9b:1,S:0.8751962323390895	false	C241T,C2470T,A2832G,C3037T,T5386G,G8393A,C10029T,C10449A,A11537G,T13195C,C14408T,C15240T,A18163G,C21762T,C21846T,G22578A,G22599A,T22882G,G22898A,G22992A,C22995A,A23013C,A23040G,G23048A,A23055G,A23063T,T23075C,C23202A,A23403G,C23525T,T23599G,C23604A,C23854A,G23948T,C24130A,A24424T,T24469A,C24503T,C25000T,C25584T,C26270T,A26530G,C26577G,G26709A,A27259C,C27807T,A28271T,C28311T,G28881A,G28882A,G28883C	6513-6515,11285-11293,21765-21770,21987-21995,28362-28370			E:T9I,M:D3G,M:Q19E,M:A63T,N:P13L,N:R203K,N:G204R,ORF1a:K856R,ORF1a:L2084I,ORF1a:A2710T,ORF1a:T3255I,ORF1a:P3395H,ORF1a:I3758V,ORF1b:P314L,ORF1b:I1566V,ORF9b:P10S,S:A67V,S:T95I,S:Y145D,S:G339D,S:R346K,S:N440K,S:G446S,S:S477N,S:T478K,S:E484A,S:Q493R,S:G496S,S:Q498R,S:N501Y,S:Y505H,S:T547K,S:D614G,S:H655Y,S:N679K,S:P681H,S:N764K,S:D796Y,S:N856K,S:Q954H,S:N969K,S:L981F	N:E31-,N:R32-,N:S33-,ORF1a:S2083-,ORF1a:L3674-,ORF1a:S3675-,ORF1a:G3676-,ORF9b:E27-,ORF9b:N28-,ORF9b:A29-,S:H69-,S:V70-,S:G142-,S:V143-,S:Y144-					0	0	0	0				0	0	0	0	22014-22290,22627-22821,27826-28104,28122	NODE_0000994	C2470T,G22599A		S:R346K		NODE_0001002	C2470T				N/A	N/A	N/A	N/A	N/A	N/A	N/A	N/A	N/A	N/A	S:151-243,S:355-420,ORF7b:24-44,ORF8:1-71,ORF8:77		3000	16.740741	good	752	10	0	good	0	24	-8	0	good	0		0	good	0		0		0	0	good		0	0	good	0
4678	EPI_ISL_8756766	21K	21K (BA.1)	Omicron	21K	BA.1	BA.1	0	good	54	39	9	0	279	0	46	16	1	92	88681	55	29836	0.9866234157107983	E:1,M:1,N:1,ORF1a:1,ORF1b:1,ORF3a:1,ORF6:1,ORF7a:1,ORF7b:0.5227272727272727,ORF8:0.4180327868852459,ORF9b:1,S:1	false	C241T,A2832G,C3037T,T5386G,G8393A,C10029T,C10449A,A11537G,T13195C,C14408T,C15240T,A18163G,C21762T,C21846T,G22578A,T22673C,C22674T,T22679C,C22686T,G22813T,T22882G,G22898A,G22992A,C22995A,A23013C,A23040G,G23048A,A23055G,A23063T,T23075C,C23202A,A23403G,C23525T,T23599G,C23604A,C23854A,G23948T,C24130A,A24424T,T24469A,C24503T,C25000T,C25584T,C26270T,A26530G,C26577G,G26709A,A27259C,C27807T,A28271T,C28311T,G28881A,G28882A,G28883C	6513-6515,11285-11293,21765-21770,21987-21995,22194-22196,28362-28370	22204:GAGCCAGAA		E:T9I,M:D3G,M:Q19E,M:A63T,N:P13L,N:R203K,N:G204R,ORF1a:K856R,ORF1a:L2084I,ORF1a:A2710T,ORF1a:T3255I,ORF1a:P3395H,ORF1a:I3758V,ORF1b:P314L,ORF1b:I1566V,ORF9b:P10S,S:A67V,S:T95I,S:Y145D,S:L212I,S:G339D,S:S371L,S:S373P,S:S375F,S:K417N,S:N440K,S:G446S,S:S477N,S:T478K,S:E484A,S:Q493R,S:G496S,S:Q498R,S:N501Y,S:Y505H,S:T547K,S:D614G,S:H655Y,S:N679K,S:P681H,S:N764K,S:D796Y,S:N856K,S:Q954H,S:N969K,S:L981F	N:E31-,N:R32-,N:S33-,ORF1a:S2083-,ORF1a:L3674-,ORF1a:S3675-,ORF1a:G3676-,ORF9b:E27-,ORF9b:N28-,ORF9b:A29-,S:H69-,S:V70-,S:G142-,S:V143-,S:Y144-,S:N211-	S:214:EPE				0	0	0	0				0	0	0	0	27826-28104	NODE_0000994					NODE_0000994					N/A	N/A	N/A	N/A	N/A	N/A	N/A	N/A	N/A	N/A	ORF7b:24-44,ORF8:1-71		3000	0	good	279	10	0	good	0	24	-8	0	good	0		0	good	0		0		0	0	good		0	0	good	0
4679	EPI_ISL_8756765	21K	21K (BA.1)	Omicron	21K	BA.1	BA.1	3.030178	good	53	36	6	0	770	0	45	15	1	258	88211	55	29836	0.9702036584958031	E:1,M:1,N:1,ORF1a:1,ORF1b:1,ORF3a:1,ORF6:1,ORF7a:1,ORF7b:0.5227272727272727,ORF8:0.4098360655737705,ORF9b:1,S:0.8704866562009419	false	C241T,A2832G,C2976T,C3037T,T5386G,C8160A,G8393A,C10029T,C10449A,A11537G,T13195C,C14408T,C15240T,A16474G,A18163G,C21762T,C21846T,G22578A,T22882G,G22898A,G22992A,C22995A,A23013C,A23040G,G23048A,A23055G,A23063T,T23075C,C23202A,A23403G,C23525T,T23599G,C23604A,C23854A,G23948T,C24130A,C24374T,A24424T,T24469A,C24503T,C25000T,C25584T,C26270T,A26530G,C26577G,G26709A,A27259C,C27807T,A28271T,C28311T,G28881A,G28882A,G28883C	6513-6515,11285-11293,21765-21770,21987-21995,28362-28370	23125:NNNNNN		E:T9I,M:D3G,M:Q19E,M:A63T,N:P13L,N:R203K,N:G204R,ORF1a:K856R,ORF1a:T904I,ORF1a:L2084I,ORF1a:T2632N,ORF1a:A2710T,ORF1a:T3255I,ORF1a:P3395H,ORF1a:I3758V,ORF1b:P314L,ORF1b:S1003G,ORF1b:I1566V,ORF9b:P10S,S:A67V,S:T95I,S:Y145D,S:G339D,S:N440K,S:G446S,S:S477N,S:T478K,S:E484A,S:Q493R,S:G496S,S:Q498R,S:N501Y,S:Y505H,S:T547K,S:D614G,S:H655Y,S:N679K,S:P681H,S:N764K,S:D796Y,S:N856K,S:L938F,S:Q954H,S:N969K,S:L981F	N:E31-,N:R32-,N:S33-,ORF1a:S2083-,ORF1a:L3674-,ORF1a:S3675-,ORF1a:G3676-,ORF9b:E27-,ORF9b:N28-,ORF9b:A29-,S:H69-,S:V70-,S:G142-,S:V143-,S:Y144-	S:521:XX			C2976T,C8160A,A16474G,C24374T	0	0	4	4			ORF1a:T904I,ORF1a:T2632N,ORF1b:S1003G,S:L938F	0	0	4	4	22014-22290,22627-22821,23126-23143,27826-28104,28122	NODE_0000994	C2976T,C8160A,A16474G,C24374T		ORF1a:T904I,ORF1a:T2632N,ORF1b:S1003G,S:L938F		NODE_0000994	C2976T,C8160A,A16474G,C24374T		ORF1a:T904I,ORF1a:T2632N,ORF1b:S1003G,S:L938F		N/A	N/A	N/A	N/A	N/A	N/A	N/A	N/A	N/A	N/A	S:151-243,S:355-420,S:522-527,ORF7b:24-44,ORF8:1-71,ORF8:77		3000	17.407407	good	770	10	0	good	0	24	-4	0	good	4		0	good	0		0		0	0	good		0	0	good	0
4680	EPI_ISL_8756764	21K	21K (BA.1)	Omicron	21K	BA.1.1	BA.1.1	0.920178	good	56	36	0	0	559	0	47	15	0	188	88417	55	29836	0.977259806708357	E:1,M:1,N:1,ORF1a:1,ORF1b:1,ORF3a:1,ORF6:1,ORF7a:1,ORF7b:0.5,ORF8:0.4098360655737705,ORF9b:1,S:0.9262166405023547	false	C241T,A2832G,C3037T,T5386G,G8393A,C10029T,A10323G,C10449A,A11537G,T13195C,C14408T,C15240T,G16744A,A18163G,C21762T,C21846T,G22578A,G22599A,T22673C,C22674T,C22686T,G22813T,T22882G,G22898A,G22992A,C22995A,A23013C,A23040G,G23048A,A23055G,A23063T,T23075C,C23202A,A23403G,C23525T,T23599G,C23604A,C23854A,G23948T,C24130A,A24424T,T24469A,C24503T,C25000T,C25584T,C26270T,A26530G,C26577G,G26709A,A27259C,C27807T,A28271T,C28311T,G28881A,G28882A,G28883C	6513-6515,11285-11293,21765-21770,21987-21995,28362-28370			E:T9I,M:D3G,M:Q19E,M:A63T,N:P13L,N:R203K,N:G204R,ORF1a:K856R,ORF1a:L2084I,ORF1a:A2710T,ORF1a:T3255I,ORF1a:K3353R,ORF1a:P3395H,ORF1a:I3758V,ORF1b:P314L,ORF1b:G1093S,ORF1b:I1566V,ORF9b:P10S,S:A67V,S:T95I,S:Y145D,S:G339D,S:R346K,S:S371L,S:S375F,S:K417N,S:N440K,S:G446S,S:S477N,S:T478K,S:E484A,S:Q493R,S:G496S,S:Q498R,S:N501Y,S:Y505H,S:T547K,S:D614G,S:H655Y,S:N679K,S:P681H,S:N764K,S:D796Y,S:N856K,S:Q954H,S:N969K,S:L981F	N:E31-,N:R32-,N:S33-,ORF1a:S2083-,ORF1a:L3674-,ORF1a:S3675-,ORF1a:G3676-,ORF9b:E27-,ORF9b:N28-,ORF9b:A29-,S:H69-,S:V70-,S:G142-,S:V143-,S:Y144-			A10323G|20H&25D&25I	G16744A	0	1	1	2			ORF1a:K3353R,ORF1b:G1093S	0	0	2	2	22014-22290,22679,27816,27826-28104,28122	NODE_0000994	A10323G,G16744A,G22599A		ORF1a:K3353R,ORF1b:G1093S,S:R346K		NODE_0001002	A10323G,G16744A		ORF1a:K3353R,ORF1b:G1093S		N/A	N/A	N/A	N/A	N/A	N/A	N/A	N/A	N/A	N/A	S:151-243,S:373,ORF7b:21,ORF7b:24-44,ORF8:1-71,ORF8:77		3000	9.592593	good	559	10	0	good	0	24	-3	0	good	5		0	good	0		0		0	0	good		0	0	good	0
4682	EPI_ISL_8756762	21K	21K (BA.1)	Omicron	21K	BA.1.1	BA.1.1	5.037531	good	41	36	0	0	906	0	32	15	0	305	88130	55	29836	0.9656556198374745	E:1,M:1,N:1,ORF1a:1,ORF1b:1,ORF3a:1,ORF6:1,ORF7a:1,ORF7b:0.5227272727272727,ORF8:0.4098360655737705,ORF9b:1,S:0.8335949764521193	false	C241T,A2832G,C3037T,T5386G,G8393A,C10029T,C10449A,A11537G,T13195C,C14408T,C15240T,A18163G,C21762T,C21846T,G22578A,T22673C,C22674T,C23202A,A23403G,C23525T,T23599G,C23604A,C23854A,G23948T,C24130A,A24424T,T24469A,C24503T,C25000T,C25584T,C26270T,A26530G,C26577G,G26709A,A27259C,C27807T,A28271T,C28311T,G28881A,G28882A,G28883C	6513-6515,11285-11293,21765-21770,21987-21995,28362-28370			E:T9I,M:D3G,M:Q19E,M:A63T,N:P13L,N:R203K,N:G204R,ORF1a:K856R,ORF1a:L2084I,ORF1a:A2710T,ORF1a:T3255I,ORF1a:P3395H,ORF1a:I3758V,ORF1b:P314L,ORF1b:I1566V,ORF9b:P10S,S:A67V,S:T95I,S:Y145D,S:G339D,S:S371L,S:T547K,S:D614G,S:H655Y,S:N679K,S:P681H,S:N764K,S:D796Y,S:N856K,S:Q954H,S:N969K,S:L981F	N:E31-,N:R32-,N:S33-,ORF1a:S2083-,ORF1a:L3674-,ORF1a:S3675-,ORF1a:G3676-,ORF9b:E27-,ORF9b:N28-,ORF9b:A29-,S:H69-,S:V70-,S:G142-,S:V143-,S:Y144-					0	0	0	0				0	0	0	0	2470,22014-22290,22599,22679,22686,22800-23144,27826-28104,28122	NODE_0000994					NODE_0001002					N/A	N/A	N/A	N/A	N/A	N/A	N/A	N/A	N/A	N/A	S:151-243,S:346,S:373,S:375,S:413-528,ORF7b:24-44,ORF8:1-71,ORF8:77		3000	22.444444	good	906	10	0	good	0	24	-8	0	good	0		0	good	0		0		0	0	good		0	0	good	0
4677	EPI_ISL_8756767	21K	21K (BA.1)	Omicron	21K	BA.1	BA.1	0	good	54	39	9	0	283	0	45	16	1	94	88677	55	29836	0.9864896498679062	E:1,M:1,N:1,ORF1a:1,ORF1b:1,ORF3a:1,ORF6:1,ORF7a:1,ORF7b:0.5227272727272727,ORF8:0.4098360655737705,ORF9b:1,S:0.9992150706436421	false	C241T,C1387T,A2832G,C3037T,T5386G,G8393A,C10029T,C10449A,A11537G,T13195C,C14408T,C15240T,A18163G,C21762T,C21846T,G22578A,T22673C,C22674T,T22679C,G22813T,T22882G,G22898A,G22992A,C22995A,A23013C,A23040G,G23048A,A23055G,A23063T,T23075C,C23202A,A23403G,C23525T,T23599G,C23604A,C23854A,G23948T,C24130A,A24424T,T24469A,C24503T,C25000T,C25584T,C26270T,A26530G,C26577G,G26709A,A27259C,C27807T,A28271T,C28311T,G28881A,G28882A,G28883C	6513-6515,11285-11293,21765-21770,21987-21995,22194-22196,28362-28370	22204:GAGCCAGAA		E:T9I,M:D3G,M:Q19E,M:A63T,N:P13L,N:R203K,N:G204R,ORF1a:K856R,ORF1a:L2084I,ORF1a:A2710T,ORF1a:T3255I,ORF1a:P3395H,ORF1a:I3758V,ORF1b:P314L,ORF1b:I1566V,ORF9b:P10S,S:A67V,S:T95I,S:Y145D,S:L212I,S:G339D,S:S371L,S:S373P,S:K417N,S:N440K,S:G446S,S:S477N,S:T478K,S:E484A,S:Q493R,S:G496S,S:Q498R,S:N501Y,S:Y505H,S:T547K,S:D614G,S:H655Y,S:N679K,S:P681H,S:N764K,S:D796Y,S:N856K,S:Q954H,S:N969K,S:L981F	N:E31-,N:R32-,N:S33-,ORF1a:S2083-,ORF1a:L3674-,ORF1a:S3675-,ORF1a:G3676-,ORF9b:E27-,ORF9b:N28-,ORF9b:A29-,S:H69-,S:V70-,S:G142-,S:V143-,S:Y144-,S:N211-	S:214:EPE			C1387T	0	0	1	1				0	0	0	0	22686,27826-28104,28107,28136,28139	NODE_0000994	C1387T				NODE_0000994	C1387T				N/A	N/A	N/A	N/A	N/A	N/A	N/A	N/A	N/A	N/A	S:375,ORF7b:24-44,ORF8:1-72		3000	0	good	283	10	0	good	0	24	-7	0	good	1		0	good	0		0		0	0	good		0	0	good	0
4681	EPI_ISL_8756763	21K	21K (BA.1)	Omicron	21K	BA.1.1	BA.1.1	2.790137	good	52	36	0	0	751	0	42	15	0	251	88241	55	29836	0.9708390462495402	E:1,M:1,N:1,ORF1a:1,ORF1b:1,ORF3a:1,ORF6:1,ORF7a:1,ORF7b:0.5227272727272727,ORF8:0.4180327868852459,ORF9b:1,S:0.8751962323390895	false	C241T,C2470T,A2832G,C3037T,T5386G,G8393A,C10029T,C10449A,A11537G,T13195C,C14408T,C15240T,A18163G,C21762T,C21846T,G22578A,G22599A,T22882G,G22898A,G22992A,C22995A,A23013C,A23040G,G23048A,A23055G,A23063T,T23075C,C23202A,A23403G,C23525T,T23599G,C23604A,C23854A,G23948T,C24130A,A24424T,T24469A,C24503T,C25000T,C25584T,C26270T,C26522T,A26530G,C26577G,G26709A,A27259C,C27807T,A28271T,C28311T,G28881A,G28882A,G28883C	6513-6515,11285-11293,21765-21770,21987-21995,28362-28370			E:T9I,M:D3G,M:Q19E,M:A63T,N:P13L,N:R203K,N:G204R,ORF1a:K856R,ORF1a:L2084I,ORF1a:A2710T,ORF1a:T3255I,ORF1a:P3395H,ORF1a:I3758V,ORF1b:P314L,ORF1b:I1566V,ORF9b:P10S,S:A67V,S:T95I,S:Y145D,S:G339D,S:R346K,S:N440K,S:G446S,S:S477N,S:T478K,S:E484A,S:Q493R,S:G496S,S:Q498R,S:N501Y,S:Y505H,S:T547K,S:D614G,S:H655Y,S:N679K,S:P681H,S:N764K,S:D796Y,S:N856K,S:Q954H,S:N969K,S:L981F	N:E31-,N:R32-,N:S33-,ORF1a:S2083-,ORF1a:L3674-,ORF1a:S3675-,ORF1a:G3676-,ORF9b:E27-,ORF9b:N28-,ORF9b:A29-,S:H69-,S:V70-,S:G142-,S:V143-,S:Y144-				C26522T	0	0	1	1				0	0	0	0	22014-22290,22627-22821,27826-28104	NODE_0000994	C2470T,G22599A,C26522T		S:R346K		NODE_0001002	C2470T,C26522T				N/A	N/A	N/A	N/A	N/A	N/A	N/A	N/A	N/A	N/A	S:151-243,S:355-420,ORF7b:24-44,ORF8:1-71		3000	16.703704	good	751	10	0	good	0	24	-7	0	good	1		0	good	0		0		0	0	good		0	0	good	0
4683	EPI_ISL_8756761	21K	21K (BA.1)	Omicron	21K	BA.1.17.2	BA.1.17.2	2.790137	good	53	36	0	0	751	0	44	15	0	251	88237	55	29836	0.9708390462495402	E:1,M:1,N:1,ORF1a:1,ORF1b:1,ORF3a:1,ORF6:1,ORF7a:1,ORF7b:0.5227272727272727,ORF8:0.4180327868852459,ORF9b:1,S:0.8751962323390895	false	C241T,A2832G,C3037T,T5386G,G5924A,T7096C,G8393A,C10029T,C10449A,A11537G,T13195C,C14408T,C15240T,A18163G,C21762T,C21846T,G22578A,T22882G,G22898A,G22992A,C22995A,A23013C,A23040G,G23048A,A23055G,A23063T,T23075C,C23202A,A23403G,T23489C,C23525T,T23599G,C23604A,C23664T,C23854A,G23948T,C24130A,A24424T,T24469A,C24503T,C25000T,C25584T,C26270T,A26530G,C26577G,G26709A,A27259C,C27807T,A28271T,C28311T,G28881A,G28882A,G28883C	6513-6515,11285-11293,21765-21770,21987-21995,28362-28370			E:T9I,M:D3G,M:Q19E,M:A63T,N:P13L,N:R203K,N:G204R,ORF1a:K856R,ORF1a:V1887I,ORF1a:L2084I,ORF1a:A2710T,ORF1a:T3255I,ORF1a:P3395H,ORF1a:I3758V,ORF1b:P314L,ORF1b:I1566V,ORF9b:P10S,S:A67V,S:T95I,S:Y145D,S:G339D,S:N440K,S:G446S,S:S477N,S:T478K,S:E484A,S:Q493R,S:G496S,S:Q498R,S:N501Y,S:Y505H,S:T547K,S:D614G,S:F643L,S:H655Y,S:N679K,S:P681H,S:A701V,S:N764K,S:D796Y,S:N856K,S:Q954H,S:N969K,S:L981F	N:E31-,N:R32-,N:S33-,ORF1a:S2083-,ORF1a:L3674-,ORF1a:S3675-,ORF1a:G3676-,ORF9b:E27-,ORF9b:N28-,ORF9b:A29-,S:H69-,S:V70-,S:G142-,S:V143-,S:Y144-				T7096C,T23489C	0	0	2	2			S:F643L	0	0	1	1	22014-22290,22627-22821,27826-28104	NODE_0000994	G5924A,T7096C,T23489C,C23664T		ORF1a:V1887I,S:F643L,S:A701V		NODE_0001001	T7096C,T23489C		S:F643L		N/A	N/A	N/A	N/A	N/A	N/A	N/A	N/A	N/A	N/A	S:151-243,S:355-420,ORF7b:24-44,ORF8:1-71		3000	16.703704	good	751	10	0	good	0	24	-6	0	good	2		0	good	0		0		0	0	good		0	0	good	0
4684	EPI_ISL_8756760	21K	21K (BA.1)	Omicron	21K	BA.1	BA.1	213.636917	bad	45	36	0	0	565	0	34	15	0	194	88455	55	29836	0.977059157944019	E:1,M:1,N:1,ORF1a:1,ORF1b:1,ORF3a:1,ORF6:1,ORF7a:1,ORF7b:0.5227272727272727,ORF8:0.4098360655737705,ORF9b:1,S:0.9207221350078493	false	C241T,C1387T,A2832G,C3037T,T5386G,G8393A,C10029T,C10449A,A11537G,T13195C,C14408T,C15240T,A18163G,C21762T,C21846T,G22578A,C22995A,A23055G,C23202A,A23403G,C23525T,T23599G,C23604A,C23854A,G23948T,C24130A,A24424T,T24469A,C24503T,C25000T,C25584T,C26270T,A26530G,C26577G,G26709A,A27259C,G27382C,A27383T,T27384C,C27807T,A28271T,C28311T,G28881A,G28882A,G28883C	6513-6515,11285-11293,21765-21770,21987-21995,28362-28370			E:T9I,M:D3G,M:Q19E,M:A63T,N:P13L,N:R203K,N:G204R,ORF1a:K856R,ORF1a:L2084I,ORF1a:A2710T,ORF1a:T3255I,ORF1a:P3395H,ORF1a:I3758V,ORF1b:P314L,ORF1b:I1566V,ORF6:D61L,ORF9b:P10S,S:A67V,S:T95I,S:Y145D,S:G339D,S:T478K,S:Q498R,S:T547K,S:D614G,S:H655Y,S:N679K,S:P681H,S:N764K,S:D796Y,S:N856K,S:Q954H,S:N969K,S:L981F	N:E31-,N:R32-,N:S33-,ORF1a:S2083-,ORF1a:L3674-,ORF1a:S3675-,ORF1a:G3676-,ORF9b:E27-,ORF9b:N28-,ORF9b:A29-,S:H69-,S:V70-,S:G142-,S:V143-,S:Y144-		C22673T,T22674C,C22679T,T22686C,G22882T	G27382C|21L&23A&24A&22C&22A&23F&23D&23B&24E&22D&22F&25C&23C&24C&rec&24F&23E&24B&23H&25B&25A&24G&23I&23G&24H&24D&25D&24I&25G&25E&25H&25F&25I,A27383T|21L&23A&24A&22C&22A&23F&23D&23B&24E&22D&22F&25C&24C&23C&rec&24F&23E&24B&23H&25B&25A&24G&23I&23G&24H&24D&25D&24I&25G&25E&25H&25F,T27384C|21L&23A&24A&22C&22A&23F&23D&23B&24E&22D&22F&25C&23C&24C&rec&24F&23E&24B&23H&25B&25A&24G&23I&23G&24H&24D&25D&24I&25G&25E&25H&25F	C1387T	5	3	1	9	S:L371S,S:P373S,S:F375S,S:K440N		ORF6:D61L	4	0	1	5	22014-22290,22813,22898,22992,23013,23040,23048,23063,23075,27826-28104,28122	NODE_0000994	C1387T,C22673T,T22674C,C22679T,T22686C,G22882T,G27382C,A27383T,T27384C		ORF6:D61L,S:L371S,S:P373S,S:F375S,S:K440N		NODE_0000994	C1387T,C22673T,T22674C,C22679T,T22686C,G22882T,G27382C,A27383T,T27384C		ORF6:D61L,S:L371S,S:P373S,S:F375S,S:K440N		N/A	N/A	N/A	N/A	N/A	N/A	N/A	N/A	N/A	N/A	S:151-243,S:417,S:446,S:477,S:484,S:493,S:496,S:501,S:505,ORF7b:24-44,ORF8:1-71,ORF8:77		3000	9.814815	good	565	10	0	good	0	24	35	145.833333	bad	43		0	good	0		0		0	0	good		0	0	good	0
4685	EPI_ISL_8756759	21K	21K (BA.1)	Omicron	21K	BA.1	BA.1	4.340278	good	53	39	9	0	284	0	43	16	1	96	88680	55	29836	0.9864562084071832	E:1,M:1,N:1,ORF1a:1,ORF1b:1,ORF3a:1,ORF6:1,ORF7a:1,ORF7b:0.5227272727272727,ORF8:0.4180327868852459,ORF9b:1,S:0.9968602825745683	false	C241T,C1387T,A2832G,C3037T,T5386G,G8393A,C10029T,C10449A,A11537G,T13195C,C14408T,C15240T,A18163G,C21762T,C21846T,G22578A,T22882G,G22898A,G22992A,C22995A,A23013C,A23040G,G23048A,A23055G,A23063T,T23075C,C23202A,A23403G,C23525T,T23599G,C23604A,C23854A,G23948T,C24130A,A24424T,T24469A,C24503T,C25000T,C25584T,C26270T,A26530G,C26577G,G26709A,A27259C,G27382C,A27383T,T27384C,C27807T,A28271T,C28311T,G28881A,G28882A,G28883C	6513-6515,11285-11293,21765-21770,21987-21995,22194-22196,28362-28370	22204:GAGCCAGAA		E:T9I,M:D3G,M:Q19E,M:A63T,N:P13L,N:R203K,N:G204R,ORF1a:K856R,ORF1a:L2084I,ORF1a:A2710T,ORF1a:T3255I,ORF1a:P3395H,ORF1a:I3758V,ORF1b:P314L,ORF1b:I1566V,ORF6:D61L,ORF9b:P10S,S:A67V,S:T95I,S:Y145D,S:L212I,S:G339D,S:N440K,S:G446S,S:S477N,S:T478K,S:E484A,S:Q493R,S:G496S,S:Q498R,S:N501Y,S:Y505H,S:T547K,S:D614G,S:H655Y,S:N679K,S:P681H,S:N764K,S:D796Y,S:N856K,S:Q954H,S:N969K,S:L981F	N:E31-,N:R32-,N:S33-,ORF1a:S2083-,ORF1a:L3674-,ORF1a:S3675-,ORF1a:G3676-,ORF9b:E27-,ORF9b:N28-,ORF9b:A29-,S:H69-,S:V70-,S:G142-,S:V143-,S:Y144-,S:N211-	S:214:EPE		G27382C|21L&23A&24A&22C&22A&23F&23D&23B&24E&22D&22F&25C&23C&24C&rec&24F&23E&24B&23H&25B&25A&24G&23I&23G&24H&24D&25D&24I&25G&25E&25H&25F&25I,A27383T|21L&23A&24A&22C&22A&23F&23D&23B&24E&22D&22F&25C&24C&23C&rec&24F&23E&24B&23H&25B&25A&24G&23I&23G&24H&24D&25D&24I&25G&25E&25H&25F,T27384C|21L&23A&24A&22C&22A&23F&23D&23B&24E&22D&22F&25C&23C&24C&rec&24F&23E&24B&23H&25B&25A&24G&23I&23G&24H&24D&25D&24I&25G&25E&25H&25F	C1387T	0	3	1	4			ORF6:D61L	0	0	1	1	22673-22674,22679,22686,22813,27826-28104	NODE_0000994	C1387T,G27382C,A27383T,T27384C		ORF6:D61L		NODE_0000994	C1387T,G27382C,A27383T,T27384C		ORF6:D61L		N/A	N/A	N/A	N/A	N/A	N/A	N/A	N/A	N/A	N/A	S:371,S:373,S:375,S:417,ORF7b:24-44,ORF8:1-71		3000	0	good	284	10	0	good	0	24	5	20.833333	good	13		0	good	0		0		0	0	good		0	0	good	0
4687	EPI_ISL_8756757	21K	21K (BA.1)	Omicron	21K	BA.1.1	BA.1.1	2.790137	good	52	36	0	0	751	0	42	15	0	251	88241	55	29836	0.9708390462495402	E:1,M:1,N:1,ORF1a:1,ORF1b:1,ORF3a:1,ORF6:1,ORF7a:1,ORF7b:0.5227272727272727,ORF8:0.4180327868852459,ORF9b:1,S:0.8751962323390895	false	C241T,C2470T,A2832G,C3037T,T5386G,G8393A,C10029T,C10449A,A11537G,T13195C,C14408T,C15240T,A18163G,C21762T,C21846T,G22578A,G22599A,T22882G,G22898A,G22992A,C22995A,A23013C,A23040G,G23048A,A23055G,A23063T,T23075C,C23202A,A23403G,C23525T,T23599G,C23604A,C23854A,G23948T,C24130A,A24424T,T24469A,C24503T,C25000T,C25584T,C26270T,C26522T,A26530G,C26577G,G26709A,A27259C,C27807T,A28271T,C28311T,G28881A,G28882A,G28883C	6513-6515,11285-11293,21765-21770,21987-21995,28362-28370			E:T9I,M:D3G,M:Q19E,M:A63T,N:P13L,N:R203K,N:G204R,ORF1a:K856R,ORF1a:L2084I,ORF1a:A2710T,ORF1a:T3255I,ORF1a:P3395H,ORF1a:I3758V,ORF1b:P314L,ORF1b:I1566V,ORF9b:P10S,S:A67V,S:T95I,S:Y145D,S:G339D,S:R346K,S:N440K,S:G446S,S:S477N,S:T478K,S:E484A,S:Q493R,S:G496S,S:Q498R,S:N501Y,S:Y505H,S:T547K,S:D614G,S:H655Y,S:N679K,S:P681H,S:N764K,S:D796Y,S:N856K,S:Q954H,S:N969K,S:L981F	N:E31-,N:R32-,N:S33-,ORF1a:S2083-,ORF1a:L3674-,ORF1a:S3675-,ORF1a:G3676-,ORF9b:E27-,ORF9b:N28-,ORF9b:A29-,S:H69-,S:V70-,S:G142-,S:V143-,S:Y144-				C26522T	0	0	1	1				0	0	0	0	22014-22290,22627-22821,27826-28104	NODE_0000994	C2470T,G22599A,C26522T		S:R346K		NODE_0001002	C2470T,C26522T				N/A	N/A	N/A	N/A	N/A	N/A	N/A	N/A	N/A	N/A	S:151-243,S:355-420,ORF7b:24-44,ORF8:1-71		3000	16.703704	good	751	10	0	good	0	24	-7	0	good	1		0	good	0		0		0	0	good		0	0	good	0
4686	EPI_ISL_8756758	21K	21K (BA.1)	Omicron	21K	BA.1	BA.1	0	good	52	39	9	0	283	0	43	16	1	96	88685	55	29836	0.9864896498679062	E:1,M:1,N:0.9976190476190476,ORF1a:0.9997727789138832,ORF1b:1,ORF3a:1,ORF6:1,ORF7a:1,ORF7b:0.5227272727272727,ORF8:0.4180327868852459,ORF9b:1,S:0.9984301412872841	false	C241T,C1387T,A2832G,C3037T,T5386G,G8393A,C10029T,C10449A,A11537G,T13195C,C14408T,C15240T,A18163G,C21762T,C21846T,G22578A,T22673C,C22674T,T22882G,G22898A,G22992A,C22995A,A23013C,A23040G,G23048A,A23055G,A23063T,T23075C,C23202A,A23403G,C23525T,T23599G,C23604A,C23854A,G23948T,C24130A,A24424T,T24469A,C24503T,C25000T,C25584T,C26270T,A26530G,C26577G,G26709A,A27259C,C27807T,A28271T,C28311T,G28881A,G28882A,G28883C	6513-6515,11285-11293,21765-21770,21987-21995,22194-22196,28362-28370	22204:GAGCCAGAA		E:T9I,M:D3G,M:Q19E,M:A63T,N:P13L,N:R203K,N:G204R,ORF1a:K856R,ORF1a:L2084I,ORF1a:A2710T,ORF1a:T3255I,ORF1a:P3395H,ORF1a:I3758V,ORF1b:P314L,ORF1b:I1566V,ORF9b:P10S,S:A67V,S:T95I,S:Y145D,S:L212I,S:G339D,S:S371L,S:N440K,S:G446S,S:S477N,S:T478K,S:E484A,S:Q493R,S:G496S,S:Q498R,S:N501Y,S:Y505H,S:T547K,S:D614G,S:H655Y,S:N679K,S:P681H,S:N764K,S:D796Y,S:N856K,S:Q954H,S:N969K,S:L981F	N:E31-,N:R32-,N:S33-,ORF1a:S2083-,ORF1a:L3674-,ORF1a:S3675-,ORF1a:G3676-,ORF9b:E27-,ORF9b:N28-,ORF9b:A29-,S:H69-,S:V70-,S:G142-,S:V143-,S:Y144-,S:N211-	S:214:EPE	T22686C		C1387T	1	0	1	2	S:F375S			1	0	0	1	11074,22679,22813,27826-28104,28637	NODE_0000994	C1387T,T22686C		S:F375S		NODE_0000994	C1387T,T22686C		S:F375S		N/A	N/A	N/A	N/A	N/A	N/A	N/A	N/A	N/A	N/A	ORF1a:3603,S:373,S:417,ORF7b:24-44,ORF8:1-71,N:122		3000	0	good	283	10	0	good	0	24	-1	0	good	7		0	good	0		0		0	0	good		0	0	good	0
4688	EPI_ISL_8756756	21K	21K (BA.1)	Omicron	21K	BA.1.17.2	BA.1.17.2	0.154129	good	56	39	9	0	406	0	47	16	1	137	88546	55	29836	0.9823763501989767	E:1,M:1,N:1,ORF1a:0.9997727789138832,ORF1b:1,ORF3a:1,ORF6:1,ORF7a:1,ORF7b:0.5227272727272727,ORF8:0.4180327868852459,ORF9b:1,S:0.9654631083202512	false	C241T,A2832G,C3037T,T5386G,G5924A,T7096C,G8393A,C10029T,C10449A,A11537G,T13195C,C14408T,C15240T,A18163G,C21762T,C21846T,G22578A,T22673C,C22674T,G22813T,T22882G,G22898A,G22992A,C22995A,A23013C,A23040G,G23048A,A23055G,A23063T,T23075C,C23202A,A23403G,T23489C,C23525T,T23599G,C23604A,C23664T,C23854A,G23948T,C24130A,A24424T,T24469A,C24503T,C25000T,C25584T,C26270T,A26530G,C26577G,G26709A,A27259C,C27807T,A28271T,C28311T,G28881A,G28882A,G28883C	6513-6515,11285-11293,21765-21770,21987-21995,22194-22196,28362-28370	22204:GAGCCAGAA		E:T9I,M:D3G,M:Q19E,M:A63T,N:P13L,N:R203K,N:G204R,ORF1a:K856R,ORF1a:V1887I,ORF1a:L2084I,ORF1a:A2710T,ORF1a:T3255I,ORF1a:P3395H,ORF1a:I3758V,ORF1b:P314L,ORF1b:I1566V,ORF9b:P10S,S:A67V,S:T95I,S:Y145D,S:L212I,S:G339D,S:S371L,S:K417N,S:N440K,S:G446S,S:S477N,S:T478K,S:E484A,S:Q493R,S:G496S,S:Q498R,S:N501Y,S:Y505H,S:T547K,S:D614G,S:F643L,S:H655Y,S:N679K,S:P681H,S:A701V,S:N764K,S:D796Y,S:N856K,S:Q954H,S:N969K,S:L981F	N:E31-,N:R32-,N:S33-,ORF1a:S2083-,ORF1a:L3674-,ORF1a:S3675-,ORF1a:G3676-,ORF9b:E27-,ORF9b:N28-,ORF9b:A29-,S:H69-,S:V70-,S:G142-,S:V143-,S:Y144-,S:N211-	S:214:EPE			T7096C,T23489C	0	0	2	2			S:F643L	0	0	1	1	11074,22014-22137,22679,22686,27826-28104	NODE_0000994	G5924A,T7096C,T23489C,C23664T		ORF1a:V1887I,S:F643L,S:A701V		NODE_0001001	T7096C,T23489C		S:F643L		N/A	N/A	N/A	N/A	N/A	N/A	N/A	N/A	N/A	N/A	ORF1a:3603,S:151-192,S:373,S:375,ORF7b:24-44,ORF8:1-71		3000	3.925926	good	406	10	0	good	0	24	-6	0	good	2		0	good	0		0		0	0	good		0	0	good	0
4691	EPI_ISL_8756753	21K	21K (BA.1)	Omicron	21K	BA.1.1	BA.1.1	0.420096	good	51	36	6	0	475	0	43	15	1	160	88514	55	29836	0.9800688894090894	E:1,M:1,N:1,ORF1a:1,ORF1b:1,ORF3a:1,ORF6:1,ORF7a:1,ORF7b:0.5227272727272727,ORF8:0.4180327868852459,ORF9b:1,S:0.9466248037676609	false	C241T,A2832G,C3037T,T5386G,G8393A,C10029T,C10449A,A11537G,T13195C,C14408T,C15240T,G16744A,A18163G,C21762T,C21846T,G22578A,G22599A,T22882G,G22898A,G22992A,C22995A,A23013C,A23040G,G23048A,A23055G,A23063T,T23075C,C23202A,A23403G,C23525T,T23599G,C23604A,C23854A,G23948T,C24130A,A24424T,T24469A,C24503T,C25000T,C25584T,C26270T,A26530G,C26577G,G26709A,A27259C,C27807T,A28271T,C28311T,G28881A,G28882A,G28883C	6513-6515,11285-11293,21765-21770,21987-21995,28362-28370	22015:NNNNNN		E:T9I,M:D3G,M:Q19E,M:A63T,N:P13L,N:R203K,N:G204R,ORF1a:K856R,ORF1a:L2084I,ORF1a:A2710T,ORF1a:T3255I,ORF1a:P3395H,ORF1a:I3758V,ORF1b:P314L,ORF1b:G1093S,ORF1b:I1566V,ORF9b:P10S,S:A67V,S:T95I,S:Y145D,S:G339D,S:R346K,S:N440K,S:G446S,S:S477N,S:T478K,S:E484A,S:Q493R,S:G496S,S:Q498R,S:N501Y,S:Y505H,S:T547K,S:D614G,S:H655Y,S:N679K,S:P681H,S:N764K,S:D796Y,S:N856K,S:Q954H,S:N969K,S:L981F	N:E31-,N:R32-,N:S33-,ORF1a:S2083-,ORF1a:L3674-,ORF1a:S3675-,ORF1a:G3676-,ORF9b:E27-,ORF9b:N28-,ORF9b:A29-,S:H69-,S:V70-,S:G142-,S:V143-,S:Y144-	S:150:XX			G16744A	0	0	1	1			ORF1b:G1093S	0	0	1	1	22014-22204,22673-22674,22679,22686,22813,27826-28104	NODE_0000994	G16744A,G22599A		ORF1b:G1093S,S:R346K		NODE_0001002	G16744A		ORF1b:G1093S		N/A	N/A	N/A	N/A	N/A	N/A	N/A	N/A	N/A	N/A	S:151-214,S:371,S:373,S:375,S:417,ORF7b:24-44,ORF8:1-71		3000	6.481481	good	475	10	0	good	0	24	-7	0	good	1		0	good	0		0		0	0	good		0	0	good	0
4689	EPI_ISL_8756755	21K	21K (BA.1)	Omicron	21K	BA.1	BA.1	0	good	55	39	9	0	279	0	46	16	1	92	88677	55	29836	0.9866234157107983	E:1,M:1,N:1,ORF1a:1,ORF1b:1,ORF3a:1,ORF6:1,ORF7a:1,ORF7b:0.5227272727272727,ORF8:0.4180327868852459,ORF9b:1,S:1	false	C241T,C1387T,A2832G,C3037T,T5386G,G8393A,C10029T,C10449A,A11537G,T13195C,C14408T,C15240T,A18163G,C21762T,C21846T,G22578A,T22673C,C22674T,T22679C,C22686T,G22813T,T22882G,G22898A,G22992A,C22995A,A23013C,A23040G,G23048A,A23055G,A23063T,T23075C,C23202A,A23403G,C23525T,T23599G,C23604A,C23854A,G23948T,C24130A,A24424T,T24469A,C24503T,C25000T,C25584T,C26270T,A26530G,C26577G,G26709A,A27259C,C27807T,A28271T,C28311T,G28881A,G28882A,G28883C	6513-6515,11285-11293,21765-21770,21987-21995,22194-22196,28362-28370	22204:GAGCCAGAA		E:T9I,M:D3G,M:Q19E,M:A63T,N:P13L,N:R203K,N:G204R,ORF1a:K856R,ORF1a:L2084I,ORF1a:A2710T,ORF1a:T3255I,ORF1a:P3395H,ORF1a:I3758V,ORF1b:P314L,ORF1b:I1566V,ORF9b:P10S,S:A67V,S:T95I,S:Y145D,S:L212I,S:G339D,S:S371L,S:S373P,S:S375F,S:K417N,S:N440K,S:G446S,S:S477N,S:T478K,S:E484A,S:Q493R,S:G496S,S:Q498R,S:N501Y,S:Y505H,S:T547K,S:D614G,S:H655Y,S:N679K,S:P681H,S:N764K,S:D796Y,S:N856K,S:Q954H,S:N969K,S:L981F	N:E31-,N:R32-,N:S33-,ORF1a:S2083-,ORF1a:L3674-,ORF1a:S3675-,ORF1a:G3676-,ORF9b:E27-,ORF9b:N28-,ORF9b:A29-,S:H69-,S:V70-,S:G142-,S:V143-,S:Y144-,S:N211-	S:214:EPE			C1387T	0	0	1	1				0	0	0	0	27826-28104	NODE_0000994	C1387T				NODE_0000994	C1387T				N/A	N/A	N/A	N/A	N/A	N/A	N/A	N/A	N/A	N/A	ORF7b:24-44,ORF8:1-71		3000	0	good	279	10	0	good	0	24	-7	0	good	1		0	good	0		0		0	0	good		0	0	good	0
4694	EPI_ISL_8981379	21J	21J (Delta)	Delta	21J	B.1.617.2.131	AY.131	1	good	47	13	0	0	0	1	34	4	0	1	89098	55	29836	0.9959201417917934	E:1,M:1,N:0.9976190476190476,ORF1a:1,ORF1b:1,ORF3a:1,ORF6:1,ORF7a:1,ORF7b:1,ORF8:1,ORF9b:1,S:1	false	G210T,C241T,T2506C,C3037T,G4181T,A5608G,C6402T,T6598C,C7124T,C8986T,G9053T,C10029T,A11201G,A11332G,C14407T,C14408T,G15451A,C16466T,C19220T,G19999T,C21618G,C21846T,G21987A,C22120T,G22899T,T22917G,C22995A,A23064C,A23403G,C23604G,G24410A,C25469T,T26767C,C27494T,T27638C,C27752T,C27874T,C28054G,A28461G,C28744T,G28881T,G28916T,T29014C,G29402T,G29688T,C29708T,G29742T	22029-22034,28248-28253,28271			M:I82T,N:D63G,N:R203M,N:G215C,N:D377Y,ORF1a:A1306S,ORF1a:P2046L,ORF1a:P2287S,ORF1a:V2930L,ORF1a:T3255I,ORF1a:T3646A,ORF1b:P314F,ORF1b:G662S,ORF1b:P1000L,ORF1b:A1918V,ORF1b:V2178F,ORF3a:S26L,ORF7a:P34L,ORF7a:V82A,ORF7a:T120I,ORF7b:T40I,ORF8:S54*,ORF9b:T60A,S:T19R,S:T95I,S:G142D,S:R158G,S:G446V,S:L452R,S:T478K,S:N501T,S:D614G,S:P681R,S:D950N	ORF8:D119-,ORF8:F120-,S:E156-,S:F157-				T2506C,A5608G,T6598C,C22120T,C27494T,C28054G,C28744T,C29708T	0	0	8	8			ORF7a:P34L,ORF8:S54*	0	0	2	2		NODE_0000884	T2506C,A5608G,T6598C,G9053T,C14407T,G19999T,C21846T,C22120T,G22899T,A23064C,C27494T,C28054G,C28744T,T29014C,G29688T,C29708T		ORF1a:V2930L,ORF1b:L314F,ORF1b:V2178F,ORF7a:P34L,ORF8:S54*,S:T95I,S:G446V,S:N501T		AY.131	T2506C,A5608G,T6598C,C22120T,C27494T,C28054G,C28744T,C29708T		ORF7a:P34L,ORF8:S54*		N/A	N/A	N/A	N/A	N/A	N/A	N/A	N/A	N/A	N/A	N:118	S:28625	3000	0	good	0	10	10	good	1	24	0	0	good	8		0	good	0		0		0	0	good		0	0	good	0
4692	EPI_ISL_8756752	21K	21K (BA.1)	Omicron	21K	BA.1.1	BA.1.1	0	good	58	39	9	0	279	0	47	16	1	92	88665	55	29836	0.9866234157107983	E:1,M:1,N:1,ORF1a:1,ORF1b:1,ORF3a:1,ORF6:1,ORF7a:1,ORF7b:0.5227272727272727,ORF8:0.4180327868852459,ORF9b:1,S:1	false	C241T,C2470T,A2832G,C3037T,T5386G,G8393A,C10029T,C10449A,A11537G,T13195C,C14408T,C15240T,A18163G,C21762T,C21846T,G22578A,G22599A,T22673C,C22674T,T22679C,C22686T,G22813T,T22882G,G22898A,G22992A,C22995A,A23013C,A23040G,G23048A,A23055G,A23063T,T23075C,C23202A,A23403G,C23525T,T23599G,C23604A,C23854A,C23929T,G23948T,C24130A,A24424T,T24469A,C24503T,C25000T,C25584T,C26270T,C26522T,A26530G,C26577G,G26709A,A27259C,C27807T,A28271T,C28311T,G28881A,G28882A,G28883C	6513-6515,11285-11293,21765-21770,21987-21995,22194-22196,28362-28370	22204:GAGCCAGAA		E:T9I,M:D3G,M:Q19E,M:A63T,N:P13L,N:R203K,N:G204R,ORF1a:K856R,ORF1a:L2084I,ORF1a:A2710T,ORF1a:T3255I,ORF1a:P3395H,ORF1a:I3758V,ORF1b:P314L,ORF1b:I1566V,ORF9b:P10S,S:A67V,S:T95I,S:Y145D,S:L212I,S:G339D,S:R346K,S:S371L,S:S373P,S:S375F,S:K417N,S:N440K,S:G446S,S:S477N,S:T478K,S:E484A,S:Q493R,S:G496S,S:Q498R,S:N501Y,S:Y505H,S:T547K,S:D614G,S:H655Y,S:N679K,S:P681H,S:N764K,S:D796Y,S:N856K,S:Q954H,S:N969K,S:L981F	N:E31-,N:R32-,N:S33-,ORF1a:S2083-,ORF1a:L3674-,ORF1a:S3675-,ORF1a:G3676-,ORF9b:E27-,ORF9b:N28-,ORF9b:A29-,S:H69-,S:V70-,S:G142-,S:V143-,S:Y144-,S:N211-	S:214:EPE			C23929T,C26522T	0	0	2	2				0	0	0	0	27826-28104	NODE_0000994	C2470T,G22599A,C23929T,C26522T		S:R346K		NODE_0001002	C2470T,C23929T,C26522T				N/A	N/A	N/A	N/A	N/A	N/A	N/A	N/A	N/A	N/A	ORF7b:24-44,ORF8:1-71		3000	0	good	279	10	0	good	0	24	-6	0	good	2		0	good	0		0		0	0	good		0	0	good	0
4695	EPI_ISL_9837718	21M	21M (Omicron)	Omicron	21M	B.1.1.529	B.1.1.529	1864	bad	42	54	0	0	0	42	38	21	0	25	89179	3	29854	0.9968899441527606	E:1,M:0.9910313901345291,N:0.9976190476190476,ORF1a:0.9975005680527153,ORF1b:0.9992581602373887,ORF3a:0.9963768115942029,ORF6:0.9838709677419355,ORF7a:1,ORF7b:1,ORF8:1,ORF9b:1,S:0.9945054945054945	false	C241T,C3037T,C9344T,A9424G,C10029T,C10449A,C14408T,A18163G,T22200G,G22578A,C22674T,T22679C,C22686T,A22688G,G22775A,A22786C,G22813T,G22992A,C22995A,A23013C,A23040G,A23055G,A23063T,T23075C,A23403G,C23525T,T23599G,C23604A,C23854A,G23948T,A24424T,T24469A,C25584T,C26270T,G26709A,A27259C,C27807T,A28271T,C28311T,G28881A,G28882A,G28883C	6513-6515,11287-11304,21633-21641,21765-21770,21987-21995,28362-28370			E:T9I,M:A63T,N:P13L,N:R203K,N:G204R,ORF1a:L2084I,ORF1a:L3027F,ORF1a:T3255I,ORF1a:P3395H,ORF1b:P314L,ORF1b:I1566V,ORF9b:P10S,S:A27S,S:Y145D,S:V213G,S:G339D,S:S371F,S:S373P,S:S375F,S:T376A,S:D405N,S:R408S,S:K417N,S:S477N,S:T478K,S:E484A,S:Q493R,S:Q498R,S:N501Y,S:Y505H,S:D614G,S:H655Y,S:N679K,S:P681H,S:N764K,S:D796Y,S:Q954H,S:N969K	N:E31-,N:R32-,N:S33-,ORF1a:S2083-,ORF1a:S3675-,ORF1a:G3676-,ORF1a:F3677-,ORF1a:K3678-,ORF1a:L3679-,ORF1a:K3680-,ORF9b:E27-,ORF9b:N28-,ORF9b:A29-,S:L24-,S:P25-,S:P26-,S:H69-,S:V70-,S:G142-,S:V143-,S:Y144-			C9344T|21L&22B&22E&23A&24A&22C&22A&23F&23D&23B&24E&22D&22F&25C&23C&24C&rec&24F&23E&24B&23H&25B&25A&24G&23I&23G&24H&24D&25D&24I&25G&25E&25H&25F,A9424G|21L&22B&22E&23A&24A&22C&22A&23F&23D&23B&24E&22D&22F&25C&23C&rec&24C&24F&23E&24B&23H&25B&25A&24G&23I&23G&24H&24D&25D&24I&25G&25E&25H&25F,T22200G|21L&22B&22E&22C&24A&22A&24E&22D&25C&24C&23C&rec&24F&24B&25B&25A&24G&23I&24H&24D&25D&25G&24I&25E&25H&25F,A22688G|21L&22B&22E&23A&22C&24A&22A&23F&23D&24E&22D&23B&22F&rec&25C&23C&24C&24F&23E&24B&23H&25B&25A&24G&23I&23G&24H&24D&24I&25G&25E&25H&25F,G22775A|21L&22B&22E&23A&24A&22C&22A&23F&23D&24E&22D&23B&22F&rec&25C&23C&24C&24F&23E&24B&23H&25B&25A&24G&23I&23G&24H&24D&25D&24I&25G&25E&25H&25I&25F,A22786C|21L&22B&22E&23A&24A&22C&22A&23F&23D&24E&23B&22D&22F&25C&rec&24C&23C&24F&23E&24B&23H&25B&25A&24G&23I&23G&24H&24D&25D&24I&25G&25E&25H&25F,C25584T|21K&21L&22B&22E&23A&22C&24A&22A&23F&23D&23B&22D&24E&22F&25C&rec&23C&24C&24F&23E&24B&23H&25B&25A&24G&23I&23G&24H&24D&21M&25D&24I&25G&25E&25H&25F		0	7	0	7	S:-211N,S:I212L		ORF1a:L2084I,ORF1a:L3027F,S:A27S,S:V213G,S:T376A,S:D405N,S:R408S	2	0	7	9		21M	C9344T,A9424G,T22200G,A22688G,G22775A,A22786C,C25584T	6513-6515,11287,11294-11304,21633-21641	ORF1a:L2084I,ORF1a:L3027F,S:A27S,S:-211N,S:I212L,S:V213G,S:T376A,S:D405N,S:R408S	ORF1a:S2083-,ORF1a:F3677-,ORF1a:K3678-,ORF1a:L3679-,ORF1a:K3680-,S:L24-,S:P25-,S:P26-	21M	C9344T,A9424G,T22200G,A22688G,G22775A,A22786C,C25584T	6513-6515,11287,11294-11304,21633-21641	ORF1a:L2084I,ORF1a:L3027F,S:A27S,S:-211N,S:I212L,S:V213G,S:T376A,S:D405N,S:R408S	ORF1a:S2083-,ORF1a:F3677-,ORF1a:K3678-,ORF1a:L3679-,ORF1a:K3680-,S:L24-,S:P25-,S:P26-	N/A	N/A	N/A	N/A	N/A	N/A	N/A	N/A	N/A	N/A	ORF1a:135,ORF1a:144,ORF1a:842,ORF1a:856,ORF1a:1307,ORF1a:1543,ORF1a:2710,ORF1a:3090,ORF1a:3201,ORF1a:3758,ORF1a:3829,ORF1b:1315,ORF1b:2163,S:19,S:67,S:95,S:440,S:547,S:856,S:981,ORF3a:223,M:3,M:19,ORF6:61,N:413	K:670,M:696,Y:2470,Y:2790,R:2832,R:4184,Y:4321,Y:4684,Y:4893,K:5386,R:8393,Y:8752,Y:9534,Y:9866,R:10447,R:11537,Y:11750,Y:12880,Y:13195,Y:15240,Y:15714,Y:17410,Y:19875,Y:19955,R:20055,Y:21618,Y:21762,Y:21846,K:22882,M:23202,M:24130,Y:24503,Y:25000,Y:26060,Y:26522,R:26530,S:26577,Y:26858,S:27382,W:27383,Y:27384,M:29510	3000	0	good	0	10	420	bad	42	24	24	100	bad	32		0	good	0		0		0	0	good		0	0	good	0
4690	EPI_ISL_8756754	21K	21K (BA.1)	Omicron	21K	BA.1	BA.1	0.906022	good	55	36	0	0	557	0	45	15	0	186	88423	55	29836	0.9773266896298031	E:1,M:1,N:1,ORF1a:1,ORF1b:1,ORF3a:1,ORF6:1,ORF7a:1,ORF7b:0.5227272727272727,ORF8:0.4098360655737705,ORF9b:1,S:0.9270015698587127	false	C241T,C1387T,A2832G,C3037T,T5386G,G8393A,C10029T,C10449A,A11537G,T13195C,C14408T,C15240T,A18163G,C21762T,C21846T,G22578A,T22673C,C22674T,T22679C,C22686T,G22813T,T22882G,G22898A,G22992A,C22995A,A23013C,A23040G,G23048A,A23055G,A23063T,T23075C,C23202A,A23403G,C23525T,T23599G,C23604A,C23854A,G23948T,C24130A,A24424T,T24469A,C24503T,C25000T,C25584T,C26270T,A26530G,C26577G,G26709A,A27259C,C27807T,A28271T,C28311T,G28881A,G28882A,G28883C	6513-6515,11285-11293,21765-21770,21987-21995,28362-28370			E:T9I,M:D3G,M:Q19E,M:A63T,N:P13L,N:R203K,N:G204R,ORF1a:K856R,ORF1a:L2084I,ORF1a:A2710T,ORF1a:T3255I,ORF1a:P3395H,ORF1a:I3758V,ORF1b:P314L,ORF1b:I1566V,ORF9b:P10S,S:A67V,S:T95I,S:Y145D,S:G339D,S:S371L,S:S373P,S:S375F,S:K417N,S:N440K,S:G446S,S:S477N,S:T478K,S:E484A,S:Q493R,S:G496S,S:Q498R,S:N501Y,S:Y505H,S:T547K,S:D614G,S:H655Y,S:N679K,S:P681H,S:N764K,S:D796Y,S:N856K,S:Q954H,S:N969K,S:L981F	N:E31-,N:R32-,N:S33-,ORF1a:S2083-,ORF1a:L3674-,ORF1a:S3675-,ORF1a:G3676-,ORF9b:E27-,ORF9b:N28-,ORF9b:A29-,S:H69-,S:V70-,S:G142-,S:V143-,S:Y144-				C1387T	0	0	1	1				0	0	0	0	22014-22290,27826-28104,28138	NODE_0000994	C1387T				NODE_0000994	C1387T				N/A	N/A	N/A	N/A	N/A	N/A	N/A	N/A	N/A	N/A	S:151-243,ORF7b:24-44,ORF8:1-71,ORF8:82		3000	9.518519	good	557	10	0	good	0	24	-7	0	good	1		0	good	0		0		0	0	good		0	0	good	0
4693	EPI_ISL_8756751	21K	21K (BA.1)	Omicron	21K	BA.1.17.2	BA.1.17.2	2.790137	good	55	36	0	0	751	0	44	15	0	251	88229	55	29836	0.9708390462495402	E:1,M:1,N:1,ORF1a:1,ORF1b:1,ORF3a:1,ORF6:1,ORF7a:1,ORF7b:0.5227272727272727,ORF8:0.4180327868852459,ORF9b:1,S:0.8751962323390895	false	C241T,A2832G,C3037T,C3241T,C3653T,T5386G,G5924A,G8393A,C10029T,C10449A,A11537G,T13195C,C14408T,G15006A,C15240T,C15720T,A18163G,C21762T,C21846T,G22578A,T22882G,G22898A,G22992A,C22995A,A23013C,A23040G,G23048A,A23055G,A23063T,T23075C,C23202A,A23403G,C23525T,T23599G,C23604A,C23664T,C23854A,G23948T,C24130A,A24424T,T24469A,C24503T,C25000T,C25584T,C26270T,A26530G,C26577G,G26709A,A27259C,C27807T,A28271T,C28311T,G28881A,G28882A,G28883C	6513-6515,11285-11293,21765-21770,21987-21995,28362-28370			E:T9I,M:D3G,M:Q19E,M:A63T,N:P13L,N:R203K,N:G204R,ORF1a:K856R,ORF1a:L1130F,ORF1a:V1887I,ORF1a:L2084I,ORF1a:A2710T,ORF1a:T3255I,ORF1a:P3395H,ORF1a:I3758V,ORF1b:P314L,ORF1b:I1566V,ORF9b:P10S,S:A67V,S:T95I,S:Y145D,S:G339D,S:N440K,S:G446S,S:S477N,S:T478K,S:E484A,S:Q493R,S:G496S,S:Q498R,S:N501Y,S:Y505H,S:T547K,S:D614G,S:H655Y,S:N679K,S:P681H,S:A701V,S:N764K,S:D796Y,S:N856K,S:Q954H,S:N969K,S:L981F	N:E31-,N:R32-,N:S33-,ORF1a:S2083-,ORF1a:L3674-,ORF1a:S3675-,ORF1a:G3676-,ORF9b:E27-,ORF9b:N28-,ORF9b:A29-,S:H69-,S:V70-,S:G142-,S:V143-,S:Y144-				C3241T,C3653T,G15006A,C15720T	0	0	4	4			ORF1a:L1130F	0	0	1	1	22014-22290,22627-22821,27826-28104	NODE_0000994	C3241T,C3653T,G5924A,G15006A,C15720T,C23664T		ORF1a:L1130F,ORF1a:V1887I,S:A701V		NODE_0001001	C3241T,C3653T,G15006A,C15720T		ORF1a:L1130F		N/A	N/A	N/A	N/A	N/A	N/A	N/A	N/A	N/A	N/A	S:151-243,S:355-420,ORF7b:24-44,ORF8:1-71		3000	16.703704	good	751	10	0	good	0	24	-4	0	good	4		0	good	0		0		0	0	good		0	0	good	0
4696	EPI_ISL_9832266	21M	21M (Omicron)	Omicron	21M	B.1.1.529	B.1.1.529	1772.840278	bad	42	57	0	0	0	41	38	25	0	27	89162	8	29854	0.9967561783098686	E:1,M:0.9910313901345291,N:1,ORF1a:0.9977277891388321,ORF1b:0.9985163204747775,ORF3a:0.9963768115942029,ORF6:0.9838709677419355,ORF7a:1,ORF7b:1,ORF8:1,ORF9b:0.9897959183673469,S:0.9937205651491365	false	C21T,C241T,C3037T,C10029T,C10449A,C14408T,A18163G,T22200G,G22578A,C22674T,T22679C,C22686T,A22688G,G22775A,A22786C,G22813T,G22992A,C22995A,A23013C,A23040G,A23055G,A23063T,T23075C,A23403G,C23525T,T23599G,C23604A,C23854A,G23948T,A24424T,T24469A,C25000T,C25584T,C26270T,G26709A,A27259C,C27807T,A28271T,C28311T,G28881A,G28882A,G28883C	6513-6515,11287-11304,21633-21641,21987-21995,28361-28378			E:T9I,M:A63T,N:P13L,N:R203K,N:G204R,ORF1a:L2084I,ORF1a:T3255I,ORF1a:P3395H,ORF1b:P314L,ORF1b:I1566V,ORF9b:P10S,ORF9b:R32I,S:A27S,S:Y145D,S:V213G,S:G339D,S:S371F,S:S373P,S:S375F,S:T376A,S:D405N,S:R408S,S:K417N,S:S477N,S:T478K,S:E484A,S:Q493R,S:Q498R,S:N501Y,S:Y505H,S:D614G,S:H655Y,S:N679K,S:P681H,S:N764K,S:D796Y,S:Q954H,S:N969K	N:G30-,N:E31-,N:R32-,N:S33-,N:G34-,N:A35-,ORF1a:S2083-,ORF1a:S3675-,ORF1a:G3676-,ORF1a:F3677-,ORF1a:K3678-,ORF1a:L3679-,ORF1a:K3680-,ORF9b:M26-,ORF9b:E27-,ORF9b:N28-,ORF9b:A29-,ORF9b:V30-,ORF9b:G31-,S:L24-,S:P25-,S:P26-,S:G142-,S:V143-,S:Y144-			T22200G|21L&22B&22E&22C&24A&22A&24E&22D&25C&24C&23C&rec&24F&24B&25B&25A&24G&23I&24H&24D&25D&25G&24I&25E&25H&25F,A22688G|21L&22B&22E&23A&22C&24A&22A&23F&23D&24E&22D&23B&22F&rec&25C&23C&24C&24F&23E&24B&23H&25B&25A&24G&23I&23G&24H&24D&24I&25G&25E&25H&25F,G22775A|21L&22B&22E&23A&24A&22C&22A&23F&23D&24E&22D&23B&22F&rec&25C&23C&24C&24F&23E&24B&23H&25B&25A&24G&23I&23G&24H&24D&25D&24I&25G&25E&25H&25I&25F,A22786C|21L&22B&22E&23A&24A&22C&22A&23F&23D&24E&23B&22D&22F&25C&rec&24C&23C&24F&23E&24B&23H&25B&25A&24G&23I&23G&24H&24D&25D&24I&25G&25E&25H&25F,C25000T|21K&21L&22B&22E&23A&22C&24A&22A&23F&23D&23B&24E&22D&22F&25C&rec&23C&24C&24F&23E&24B&23H&25B&25A&24G&23I&23G&24H&24D&21M&25D&24I&25G&25E&25H&25F,C25584T|21K&21L&22B&22E&23A&22C&24A&22A&23F&23D&23B&22D&24E&22F&25C&rec&23C&24C&24F&23E&24B&23H&25B&25A&24G&23I&23G&24H&24D&21M&25D&24I&25G&25E&25H&25F	C21T	0	6	1	7	S:-69H,S:-70V,S:-211N,S:I212L		ORF1a:L2084I,ORF9b:R32I,S:A27S,S:V213G,S:T376A,S:D405N,S:R408S	4	0	7	11		21M	C21T,T22200G,A22688G,G22775A,A22786C,C25000T,C25584T	6513-6515,11287,11294-11304,21633-21641,28361,28371-28378	ORF1a:L2084I,ORF9b:R32I,S:A27S,S:-69H,S:-70V,S:-211N,S:I212L,S:V213G,S:T376A,S:D405N,S:R408S	N:G30-,N:G34-,N:A35-,ORF1a:S2083-,ORF1a:F3677-,ORF1a:K3678-,ORF1a:L3679-,ORF1a:K3680-,ORF9b:M26-,ORF9b:V30-,ORF9b:G31-,S:L24-,S:P25-,S:P26-	21M	C21T,T22200G,A22688G,G22775A,A22786C,C25000T,C25584T	6513-6515,11287,11294-11304,21633-21641,28361,28371-28378	ORF1a:L2084I,ORF9b:R32I,S:A27S,S:-69H,S:-70V,S:-211N,S:I212L,S:V213G,S:T376A,S:D405N,S:R408S	N:G30-,N:G34-,N:A35-,ORF1a:S2083-,ORF1a:F3677-,ORF1a:K3678-,ORF1a:L3679-,ORF1a:K3680-,ORF9b:M26-,ORF9b:V30-,ORF9b:G31-,S:L24-,S:P25-,S:P26-	N/A	N/A	N/A	N/A	N/A	N/A	N/A	N/A	N/A	N/A	ORF1a:135,ORF1a:842,ORF1a:856,ORF1a:1307,ORF1a:1887,ORF1a:2710,ORF1a:3027,ORF1a:3090,ORF1a:3201,ORF1a:3758,ORF1b:144,ORF1b:1315,ORF1b:1936,ORF1b:2163,S:19,S:67,S:95,S:440,S:547,S:701,S:856,S:981,ORF3a:223,M:3,M:19,ORF6:61,ORF9b:79	K:670,Y:2790,R:2832,Y:3241,R:4184,Y:4321,K:5386,R:5924,R:8393,Y:9344,R:9424,Y:9534,Y:9866,Y:10036,R:10447,R:11537,Y:12880,Y:13195,K:13897,Y:15240,Y:15714,Y:17410,M:19274,Y:19955,R:20055,Y:21618,Y:21762,Y:21846,K:22882,M:23202,Y:23664,M:24130,Y:24503,Y:26060,R:26530,S:26577,Y:26858,S:27382,W:27383,Y:27384,Y:28519	3000	0	good	0	10	410.000000	bad	41	24	23	95.833333	mediocre	31		0	good	0		0		0	0	good		0	0	good	0
4701	EPI_ISL_9392039	20B	20B		20B	B.1.1.316.1	R.1	102.256944	bad	21	0	0	0	0	0	13	0	0	1	2856	22459	23438	0.03277263150854429	S:0.25588697017268447	false	T22611C,G22620C,G22627A,G22632A,G22649C,C22650G,G22661C,T22691A,T22692C,A22701G,A22715G,A22720G,C22732A,T22744A,T22750A,G23012A,T23164A,G23177C,C23179T,A23209C,A23403G				S:V350A,S:W353S,S:R357K,S:A363R,S:V367L,S:F377T,S:Y380C,S:T385A,S:N394K,S:Y396*,S:E484K,S:V539L,S:D614G					T22611C,G22620C,G22627A,G22632A,G22649C,C22650G,G22661C,T22691A,T22692C,A22701G,A22715G,A22720G,C22732A,T22744A,T22750A,T23164A,G23177C,C23179T,A23209C	0	0	19	19			S:V350A,S:W353S,S:R357K,S:A363R,S:V367L,S:F377T,S:Y380C,S:T385A,S:N394K,S:Y396*,S:V539L	0	0	11	11		NODE_0000935	T22611C,G22620C,G22627A,G22632A,G22649C,C22650G,G22661C,T22691A,T22692C,A22701G,A22715G,A22720G,C22732A,T22744A,T22750A,G23012A,T23164A,G23177C,C23179T,A23209C		S:V350A,S:W353S,S:R357K,S:A363R,S:V367L,S:F377T,S:Y380C,S:T385A,S:N394K,S:Y396*,S:E484K,S:V539L		R.1	T22611C,G22620C,G22627A,G22632A,G22649C,C22650G,G22661C,T22691A,T22692C,A22701G,A22715G,A22720G,C22732A,T22744A,T22750A,T23164A,G23177C,C23179T,A23209C		S:V350A,S:W353S,S:R357K,S:A363R,S:V367L,S:F377T,S:Y380C,S:T385A,S:N394K,S:Y396*,S:V539L		N/A	N/A	N/A	N/A	N/A	N/A	N/A	N/A	N/A	N/A	S:299		3000	0	good	0	10	0	good	0	24	11	45.833333	mediocre	19	22611-22749:15	50	mediocre	15		0		0	0	good	S:395	1	75	mediocre	0		ORF1a,ORF1b,ORF3a,E,M,ORF6,ORF7a,ORF7b,ORF8,N,ORF9b	When processing gene "ORF1a": The extracted gene sequence is empty or consists entirely from gaps;When processing gene "ORF1b": The extracted gene sequence is empty or consists entirely from gaps;When processing gene "ORF3a": The extracted gene sequence is empty or consists entirely from gaps;When processing gene "E": The extracted gene sequence is empty or consists entirely from gaps;When processing gene "M": The extracted gene sequence is empty or consists entirely from gaps;When processing gene "ORF6": The extracted gene sequence is empty or consists entirely from gaps;When processing gene "ORF7a": The extracted gene sequence is empty or consists entirely from gaps;When processing gene "ORF7b": The extracted gene sequence is empty or consists entirely from gaps;When processing gene "ORF8": The extracted gene sequence is empty or consists entirely from gaps;When processing gene "N": The extracted gene sequence is empty or consists entirely from gaps;When processing gene "ORF9b": The extracted gene sequence is empty or consists entirely from gaps
4697	EPI_ISL_9832265	21M	21M (Omicron)	Omicron	21M	B.1.1.529	B.1.1.529	1756.250000	bad	43	66	0	0	0	40	39	31	0	24	89152	1	29854	0.9970237099956526	E:1,M:0.9955156950672646,N:0.9976190476190476,ORF1a:0.9975005680527153,ORF1b:0.9992581602373887,ORF3a:0.9963768115942029,ORF6:0.9838709677419355,ORF7a:1,ORF7b:1,ORF8:1,ORF9b:1,S:0.9945054945054945	false	C241T,C3037T,C9344T,A9424G,C10029T,C10449A,C14408T,A18163G,T22200G,G22578A,C22674T,T22679C,C22686T,A22688G,G22775A,A22786C,G22813T,G22992A,C22995A,A23013C,A23040G,A23055G,A23063T,T23075C,A23403G,C23525T,T23599G,C23604A,C23854A,G23948T,A24424T,T24469A,C25000T,C25584T,C26270T,G26709A,A27259C,C27807T,A28271T,C28311T,G28881A,G28882A,G28883C	6513-6515,11287-11304,21633-21641,21987-21995,28361-28387			E:T9I,M:A63T,N:P13L,N:R203K,N:G204R,ORF1a:L2084I,ORF1a:L3027F,ORF1a:T3255I,ORF1a:P3395H,ORF1b:P314L,ORF1b:I1566V,ORF9b:P10S,ORF9b:N35I,S:A27S,S:Y145D,S:V213G,S:G339D,S:S371F,S:S373P,S:S375F,S:T376A,S:D405N,S:R408S,S:K417N,S:S477N,S:T478K,S:E484A,S:Q493R,S:Q498R,S:N501Y,S:Y505H,S:D614G,S:H655Y,S:N679K,S:P681H,S:N764K,S:D796Y,S:Q954H,S:N969K	N:G30-,N:E31-,N:R32-,N:S33-,N:G34-,N:A35-,N:R36-,N:S37-,N:K38-,ORF1a:S2083-,ORF1a:S3675-,ORF1a:G3676-,ORF1a:F3677-,ORF1a:K3678-,ORF1a:L3679-,ORF1a:K3680-,ORF9b:M26-,ORF9b:E27-,ORF9b:N28-,ORF9b:A29-,ORF9b:V30-,ORF9b:G31-,ORF9b:R32-,ORF9b:D33-,ORF9b:Q34-,S:L24-,S:P25-,S:P26-,S:G142-,S:V143-,S:Y144-			C9344T|21L&22B&22E&23A&24A&22C&22A&23F&23D&23B&24E&22D&22F&25C&23C&24C&rec&24F&23E&24B&23H&25B&25A&24G&23I&23G&24H&24D&25D&24I&25G&25E&25H&25F,A9424G|21L&22B&22E&23A&24A&22C&22A&23F&23D&23B&24E&22D&22F&25C&23C&rec&24C&24F&23E&24B&23H&25B&25A&24G&23I&23G&24H&24D&25D&24I&25G&25E&25H&25F,T22200G|21L&22B&22E&22C&24A&22A&24E&22D&25C&24C&23C&rec&24F&24B&25B&25A&24G&23I&24H&24D&25D&25G&24I&25E&25H&25F,A22688G|21L&22B&22E&23A&22C&24A&22A&23F&23D&24E&22D&23B&22F&rec&25C&23C&24C&24F&23E&24B&23H&25B&25A&24G&23I&23G&24H&24D&24I&25G&25E&25H&25F,G22775A|21L&22B&22E&23A&24A&22C&22A&23F&23D&24E&22D&23B&22F&rec&25C&23C&24C&24F&23E&24B&23H&25B&25A&24G&23I&23G&24H&24D&25D&24I&25G&25E&25H&25I&25F,A22786C|21L&22B&22E&23A&24A&22C&22A&23F&23D&24E&23B&22D&22F&25C&rec&24C&23C&24F&23E&24B&23H&25B&25A&24G&23I&23G&24H&24D&25D&24I&25G&25E&25H&25F,C25000T|21K&21L&22B&22E&23A&22C&24A&22A&23F&23D&23B&24E&22D&22F&25C&rec&23C&24C&24F&23E&24B&23H&25B&25A&24G&23I&23G&24H&24D&21M&25D&24I&25G&25E&25H&25F,C25584T|21K&21L&22B&22E&23A&22C&24A&22A&23F&23D&23B&22D&24E&22F&25C&rec&23C&24C&24F&23E&24B&23H&25B&25A&24G&23I&23G&24H&24D&21M&25D&24I&25G&25E&25H&25F		0	8	0	8	S:-69H,S:-70V,S:-211N,S:I212L		ORF1a:L2084I,ORF1a:L3027F,ORF9b:N35I,S:A27S,S:V213G,S:T376A,S:D405N,S:R408S	4	0	8	12		21M	C9344T,A9424G,T22200G,A22688G,G22775A,A22786C,C25000T,C25584T	6513-6515,11287,11294-11304,21633-21641,28361,28371-28387	ORF1a:L2084I,ORF1a:L3027F,ORF9b:N35I,S:A27S,S:-69H,S:-70V,S:-211N,S:I212L,S:V213G,S:T376A,S:D405N,S:R408S	N:G30-,N:G34-,N:A35-,N:R36-,N:S37-,N:K38-,ORF1a:S2083-,ORF1a:F3677-,ORF1a:K3678-,ORF1a:L3679-,ORF1a:K3680-,ORF9b:M26-,ORF9b:V30-,ORF9b:G31-,ORF9b:R32-,ORF9b:D33-,ORF9b:Q34-,S:L24-,S:P25-,S:P26-	21M	C9344T,A9424G,T22200G,A22688G,G22775A,A22786C,C25000T,C25584T	6513-6515,11287,11294-11304,21633-21641,28361,28371-28387	ORF1a:L2084I,ORF1a:L3027F,ORF9b:N35I,S:A27S,S:-69H,S:-70V,S:-211N,S:I212L,S:V213G,S:T376A,S:D405N,S:R408S	N:G30-,N:G34-,N:A35-,N:R36-,N:S37-,N:K38-,ORF1a:S2083-,ORF1a:F3677-,ORF1a:K3678-,ORF1a:L3679-,ORF1a:K3680-,ORF9b:M26-,ORF9b:V30-,ORF9b:G31-,ORF9b:R32-,ORF9b:D33-,ORF9b:Q34-,S:L24-,S:P25-,S:P26-	N/A	N/A	N/A	N/A	N/A	N/A	N/A	N/A	N/A	N/A	ORF1a:135,ORF1a:144,ORF1a:842,ORF1a:856,ORF1a:1307,ORF1a:1543,ORF1a:2710,ORF1a:3090,ORF1a:3201,ORF1a:3758,ORF1a:3829,ORF1b:1315,ORF1b:2163,S:19,S:67,S:95,S:440,S:547,S:856,S:981,ORF3a:223,M:19,ORF6:61,N:413	K:670,M:696,Y:2470,Y:2790,R:2832,R:4184,Y:4321,Y:4684,Y:4893,K:5386,R:8393,Y:8752,Y:9534,Y:9866,R:10447,R:11537,Y:11750,Y:12880,Y:13195,Y:15240,Y:15714,Y:17410,Y:19875,Y:19955,R:20055,Y:21618,Y:21762,Y:21846,K:22882,M:23202,M:24130,Y:24503,Y:26060,Y:26522,S:26577,Y:26858,S:27382,W:27383,Y:27384,M:29510	3000	0	good	0	10	400	bad	40	24	30	125	bad	38		0	good	0		0		0	0	good		0	0	good	0
4702	EPI_ISL_9391122	21J	21J (Delta)	Delta	21J	B.1.617.2.4	AY.4	346.006944	bad	22	0	0	0	0	0	16	0	0	1	2852	22459	23438	0.03277263150854429	S:0.25588697017268447	false	T22917G,T22937G,C22938T,T22939A,T22953A,T22954A,G22959A,C22968A,C22971G,C22978A,C22995A,T23010A,C23111G,G23138C,A23156C,G23161C,G23162A,A23165C,G23177C,T23178A,A23209C,A23403G				S:L452R,S:S459V,S:F464*,S:R466K,S:S469*,S:T470S,S:T478K,S:V483D,S:L517V,S:G526R,S:N532H,S:L533F,S:V534I,S:K535Q,S:V539H,S:D614G					T22937G,C22938T,T22939A,T22953A,T22954A,G22959A,C22968A,C22971G,C22978A,T23010A,C23111G,G23138C,A23156C,G23161C,G23162A,A23165C,G23177C,T23178A,A23209C	0	0	19	19			S:S459V,S:F464*,S:R466K,S:S469*,S:T470S,S:V483D,S:L517V,S:G526R,S:N532H,S:L533F,S:V534I,S:K535Q,S:V539H	0	0	13	13		NODE_0000884	T22937G,C22938T,T22939A,T22953A,T22954A,G22959A,C22968A,C22971G,C22978A,T23010A,C23111G,G23138C,A23156C,G23161C,G23162A,A23165C,G23177C,T23178A,A23209C		S:S459V,S:F464*,S:R466K,S:S469*,S:T470S,S:V483D,S:L517V,S:G526R,S:N532H,S:L533F,S:V534I,S:K535Q,S:V539H		NODE_0000931	T22937G,C22938T,T22939A,T22953A,T22954A,G22959A,C22968A,C22971G,C22978A,T23010A,C23111G,G23138C,A23156C,G23161C,G23162A,A23165C,G23177C,T23178A,A23209C		S:S459V,S:F464*,S:R466K,S:S469*,S:T470S,S:V483D,S:L517V,S:G526R,S:N532H,S:L533F,S:V534I,S:K535Q,S:V539H		N/A	N/A	N/A	N/A	N/A	N/A	N/A	N/A	N/A	N/A	S:299		3000	0	good	0	10	0	good	0	24	11	45.833333	mediocre	19	22937-23009:10,23111-23208:9	100	bad	19		0		0	0	good	S:463,S:468	2	150	bad	0		ORF1a,ORF1b,ORF3a,E,M,ORF6,ORF7a,ORF7b,ORF8,N,ORF9b	When processing gene "ORF1a": The extracted gene sequence is empty or consists entirely from gaps;When processing gene "ORF1b": The extracted gene sequence is empty or consists entirely from gaps;When processing gene "ORF3a": The extracted gene sequence is empty or consists entirely from gaps;When processing gene "E": The extracted gene sequence is empty or consists entirely from gaps;When processing gene "M": The extracted gene sequence is empty or consists entirely from gaps;When processing gene "ORF6": The extracted gene sequence is empty or consists entirely from gaps;When processing gene "ORF7a": The extracted gene sequence is empty or consists entirely from gaps;When processing gene "ORF7b": The extracted gene sequence is empty or consists entirely from gaps;When processing gene "ORF8": The extracted gene sequence is empty or consists entirely from gaps;When processing gene "N": The extracted gene sequence is empty or consists entirely from gaps;When processing gene "ORF9b": The extracted gene sequence is empty or consists entirely from gaps
4703	EPI_ISL_8540319	21J	21J (Delta)	Delta	21J	B.1.617.2.131	AY.131	0.694444	good	43	28	0	0	298	0	34	9	0	102	88755	55	29836	0.9859880279570612	E:1,M:1,N:1,ORF1a:0.9995455578277664,ORF1b:0.9629080118694362,ORF3a:1,ORF6:1,ORF7a:1,ORF7b:1,ORF8:1,ORF9b:1,S:1	false	G210T,C241T,C3037T,G4181T,C6402T,C7124T,C8986T,G9053T,C10029T,A11201G,A11332G,C14407T,C14408T,G15451A,C16092T,C16466T,C19220T,G19999T,G21255T,C21618G,C21762T,C21846T,G22899T,T22917G,C22995A,A23064C,A23403G,C23604G,C24334T,G24410A,C25469T,T26767C,T27638C,C27643T,C27752T,C27874T,A28461G,G28881T,G28916T,T29014C,G29402T,G29688T,G29742T	21765-21770,21987-21995,22029-22034,28248-28253,28271			M:I82T,N:D63G,N:R203M,N:G215C,N:D377Y,ORF1a:A1306S,ORF1a:P2046L,ORF1a:P2287S,ORF1a:V2930L,ORF1a:T3255I,ORF1a:T3646A,ORF1b:P314F,ORF1b:G662S,ORF1b:P1000L,ORF1b:A1918V,ORF1b:V2178F,ORF3a:S26L,ORF7a:V82A,ORF7a:P84S,ORF7a:T120I,ORF7b:T40I,ORF9b:T60A,S:T19R,S:A67V,S:T95I,S:Y145D,S:R158G,S:G446V,S:L452R,S:T478K,S:N501T,S:D614G,S:P681R,S:D950N	ORF8:D119-,ORF8:F120-,S:H69-,S:V70-,S:G142-,S:V143-,S:Y144-,S:E156-,S:F157-			C21762T|21K&21D&25I	C16092T,G21255T,C24334T,C27643T	0	1	4	5			ORF7a:P84S,S:A67V,S:Y145D	0	0	3	3	12774,12778,19258,19276-19570	NODE_0000884	G9053T,C14407T,C16092T,G19999T,G21255T,C21762T,C21846T,G22899T,A23064C,C24334T,C27643T,T29014C,G29688T	21765-21770,21987-21995	ORF1a:V2930L,ORF1b:L314F,ORF1b:V2178F,ORF7a:P84S,S:A67V,S:T95I,S:Y145D,S:G446V,S:N501T	S:H69-,S:V70-,S:D142-,S:V143-,S:Y144-	AY.131	C16092T,G21255T,C21762T,C24334T,C27643T	21765-21770,21987-21995	ORF7a:P84S,S:A67V,S:Y145D	S:H69-,S:V70-,S:D142-,S:V143-,S:Y144-	N/A	N/A	N/A	N/A	N/A	N/A	N/A	N/A	N/A	N/A	ORF1a:4170-4171,ORF1b:1931,ORF1b:1937-2035		3000	0	good	298	10	0	good	0	24	2	8.333333	good	10		0	good	0		0		0	0	good		0	0	good	0
4704	EPI_ISL_8540317	21J	21J (Delta)	Delta	21J	B.1.617.2.131	AY.131	11.111166	good	39	28	0	0	302	0	33	9	0	106	88767	55	29836	0.9858542621141692	E:1,M:1,N:1,ORF1a:0.9986366734832992,ORF1b:0.9629080118694362,ORF3a:1,ORF6:1,ORF7a:1,ORF7b:1,ORF8:1,ORF9b:1,S:1	false	G210T,C241T,C3037T,G4181T,C6402T,C7124T,C8986T,G9053T,C10029T,A11201G,A11332G,C14407T,C14408T,G15451A,C16466T,C19220T,G19999T,C21618G,C21762T,C21846T,G22899T,T22917G,C22995A,G23012C,A23064C,A23403G,C23604G,G24410A,C25469T,T26767C,C27752T,C27874T,A28461G,G28881T,G28916T,T29014C,G29402T,G29688T,G29742T	21765-21770,21987-21995,22029-22034,28248-28253,28271			M:I82T,N:D63G,N:R203M,N:G215C,N:D377Y,ORF1a:A1306S,ORF1a:P2046L,ORF1a:P2287S,ORF1a:V2930L,ORF1a:T3255I,ORF1a:T3646A,ORF1b:P314F,ORF1b:G662S,ORF1b:P1000L,ORF1b:A1918V,ORF1b:V2178F,ORF3a:S26L,ORF7a:T120I,ORF7b:T40I,ORF9b:T60A,S:T19R,S:A67V,S:T95I,S:Y145D,S:R158G,S:G446V,S:L452R,S:T478K,S:E484Q,S:N501T,S:D614G,S:P681R,S:D950N	ORF8:D119-,ORF8:F120-,S:H69-,S:V70-,S:G142-,S:V143-,S:Y144-,S:E156-,S:F157-		C27638T	C21762T|21K&21D&25I,G23012C|21B		1	2	0	3	ORF7a:A82V		S:A67V,S:Y145D,S:E484Q	1	0	3	4	364,11074-11075,12774,12778,13035,18131,19276-19570	NODE_0000884	G9053T,C14407T,G19999T,C21762T,C21846T,G22899T,G23012C,A23064C,C27638T,T29014C,G29688T	21765-21770,21987-21995	ORF1a:V2930L,ORF1b:L314F,ORF1b:V2178F,ORF7a:A82V,S:A67V,S:T95I,S:Y145D,S:G446V,S:E484Q,S:N501T	S:H69-,S:V70-,S:D142-,S:V143-,S:Y144-	AY.131	C21762T,G23012C,C27638T	21765-21770,21987-21995	ORF7a:A82V,S:A67V,S:Y145D,S:E484Q	S:H69-,S:V70-,S:D142-,S:V143-,S:Y144-	N/A	N/A	N/A	N/A	N/A	N/A	N/A	N/A	N/A	N/A	ORF1a:33,ORF1a:3603-3604,ORF1a:4170-4171,ORF1a:4257,ORF1b:1555,ORF1b:1937-2035		3000	0.074074	good	302	10	0	good	0	24	8	33.333333	mediocre	16		0	good	0		0		0	0	good		0	0	good	0
4700	EPI_ISL_9456611	20B	20B		20B	B.1.1	B.1.1	1164.760031	bad	27	21	0	0	315	0	23	7	0	116	88836	55	29836	0.9854195231247701	E:1,M:1,N:0.9976190476190476,ORF1a:0.9981822313110656,ORF1b:0.9614243323442137,ORF3a:1,ORF6:1,ORF7a:1,ORF7b:1,ORF8:1,ORF9b:1,S:0.9976452119309263	false	C241T,C3037T,C10029T,A11332G,C12778A,C14407T,C14408T,C21762T,C21846T,T22882G,G22992A,C22995A,A23013C,A23040G,G23048A,A23055G,A23063T,T23075C,A23403G,C25469T,C26270T,A26530G,T26767C,C27807T,C27874T,C28054G,A28271T	21765-21770,21987-21995,22029-22034			E:T9I,M:D3G,M:I82T,ORF1a:T3255I,ORF1a:Y4171*,ORF1b:P314F,ORF3a:S26L,ORF7b:T40I,ORF8:S54*,S:A67V,S:T95I,S:Y145D,S:R158G,S:N440K,S:S477N,S:T478K,S:E484A,S:Q493R,S:G496S,S:Q498R,S:N501Y,S:Y505H,S:D614G	S:H69-,S:V70-,S:G142-,S:V143-,S:Y144-,S:E156-,S:F157-		C28883G	A11332G|21J,C14407T|21D,C21762T|21K&21D&25I,C21846T|21K&21J&21F&21H&25I,T22882G|21K&22B&21L&22E&23A&24A&22C&23F&22A&23D&23B&24E&22D&22F&25C&rec&23C&24C&24F&23E&24B&23H&25B&25A&24G&23I&23G&24H&24D&21M&25D&24I&25G&25E&25I&25H&25F,G22992A|21K&21L&22B&22E&23A&24A&22C&22A&23F&23D&23B&24E&22D&22F&25C&rec&23C&24C&24F&23E&24B&23H&25B&25A&24G&23I&23G&24H&20F&24D&21M&25D&25G&24I&25E&25I&25H&25F,A23013C|21K&21L&22B&22E&23A&22C&22A&23F&23D&23B&22D&22F&23C&rec&23E&23H&23G&21M,A23040G|21K&21L&22C&21M,G23048A|21K&25I,A23055G|21K&21L&22B&22E&23A&22C&24A&22A&23F&23D&23B&22D&24E&22F&rec&25C&23C&24C&24F&23E&24B&23H&25B&25A&24G&23I&23G&24H&24D&21M&25D&25G&24I&25E&25I&25H&25F,A23063T|21K&21L&22B&20I&22E&23A&22C&24A&22A&23F&23D&20J&23B&22D&24E&22F&rec&25C&23C&24C&24F&23E&24B&23H&20H&25B&25A&24G&23I&21H&23G&24H&24D&21M&25D&25G&24I&25E&25I&25H&25F&21E,T23075C|21K&21L&22B&22E&23A&24A&22C&22A&23F&23D&23B&22D&24E&22F&rec&25C&23C&24C&24F&23E&24B&23H&25B&25A&24G&23I&23G&24H&24D&21M&25D&25G&24I&25E&25H&25F,C25469T|21J&21I&21A&21B,C26270T|21K&21L&22B&22E&23A&22C&24A&22A&23F&23D&23B&24E&22D&22F&25C&rec&23C&24C&24F&23E&24B&23H&25B&25A&24G&23I&23G&24H&24D&21M&25D&24I&25G&25E&25I&25H&25F,A26530G|21K,T26767C|21J&21I&21A&21D,C27807T|21K&21L&22B&22E&23A&22C&24A&22A&23F&23D&23B&24E&22D&22F&25C&rec&23C&24C&24F&23E&24B&23H&25B&25A&24G&23I&23G&24H&24D&21M&25D&24I&25G&25E&25H&25F,C27874T|21J,A28271T|21K&21L&22B&22E&23A&24A&22C&22A&23F&23D&23B&22D&24E&22F&25C&rec&23C&24C&24F&23E&24B&23H&25B&25A&24G&23I&23G&24H&21G&24D&21M&25D&24I&25G&25E&25H&25I&25F	C12778A,C28054G	1	19	2	22	N:R204G		E:T9I,M:D3G,M:I82T,ORF1a:Y4171*,ORF1b:L314F,ORF3a:S26L,ORF7b:T40I,ORF8:S54*,S:A67V,S:T95I,S:Y145D,S:R158G,S:N440K,S:S477N,S:E484A,S:Q493R,S:G496S,S:Q498R,S:N501Y,S:Y505H	1	0	20	21	210,4181,5386,6402,7124,8905-8906,8986,9053,11201,15240,15451,16466,19220,19276-19570,19999,23525,23604,24410,28881-28882	NODE_0000935	C10029T,A11332G,C12778A,C14407T,C21762T,C21846T,T22882G,G22992A,C22995A,A23013C,A23040G,G23048A,A23055G,A23063T,T23075C,C25469T,C26270T,A26530G,T26767C,C27807T,C27874T,C28054G,A28271T,C28883G	21765-21770,21987-21995,22029-22034	E:T9I,M:D3G,M:I82T,N:R204G,ORF1a:T3255I,ORF1a:Y4171*,ORF1b:L314F,ORF3a:S26L,ORF7b:T40I,ORF8:S54*,S:A67V,S:T95I,S:Y145D,S:R158G,S:N440K,S:S477N,S:T478K,S:E484A,S:Q493R,S:G496S,S:Q498R,S:N501Y,S:Y505H	S:H69-,S:V70-,S:G142-,S:V143-,S:Y144-,S:E156-,S:F157-	NODE_0000935	C10029T,A11332G,C12778A,C14407T,C21762T,C21846T,T22882G,G22992A,C22995A,A23013C,A23040G,G23048A,A23055G,A23063T,T23075C,C25469T,C26270T,A26530G,T26767C,C27807T,C27874T,C28054G,A28271T,C28883G	21765-21770,21987-21995,22029-22034	E:T9I,M:D3G,M:I82T,N:R204G,ORF1a:T3255I,ORF1a:Y4171*,ORF1b:L314F,ORF3a:S26L,ORF7b:T40I,ORF8:S54*,S:A67V,S:T95I,S:Y145D,S:R158G,S:N440K,S:S477N,S:T478K,S:E484A,S:Q493R,S:G496S,S:Q498R,S:N501Y,S:Y505H	S:H69-,S:V70-,S:G142-,S:V143-,S:Y144-,S:E156-,S:F157-	N/A	N/A	N/A	N/A	N/A	N/A	N/A	N/A	N/A	N/A	ORF1a:1306,ORF1a:2046,ORF1a:2287,ORF1a:2880-2881,ORF1a:2907,ORF1a:2930,ORF1a:3646,ORF1b:591,ORF1b:662,ORF1b:1000,ORF1b:1918,ORF1b:1937-2035,ORF1b:2178,S:655,S:681,S:950,N:203		3000	0.555556	good	315	10	0	good	0	24	79	329.166667	bad	87	22992-23074:7	50	mediocre	7		0		0	0	good	ORF1a:4170	1	75	mediocre	0
4698	EPI_ISL_9456584	21J	21J (Delta)	Delta	21J	B.1.617.2.131	AY.131	1.562514	good	39	28	0	0	301	0	33	9	0	104	88768	55	29836	0.9858877035748922	E:1,M:1,N:0.9976190476190476,ORF1a:0.9995455578277664,ORF1b:0.9625370919881305,ORF3a:1,ORF6:1,ORF7a:1,ORF7b:1,ORF8:1,ORF9b:1,S:1	false	G210T,C241T,C3037T,G4181T,C6402T,C7124T,C8986T,G9053T,C10029T,A11201G,A11332G,C14407T,C14408T,G15451A,C16466T,C19220T,C21618G,C21762T,C21846T,G22899T,T22917G,C22995A,G23012C,A23064C,A23403G,C23604G,G24410A,C25469T,T26767C,T27638C,C27752T,C27874T,C28054G,A28461G,G28881T,G28916T,T29014C,G29688T,G29742T	21765-21770,21987-21995,22029-22034,28248-28253,28271			M:I82T,N:D63G,N:R203M,N:G215C,ORF1a:A1306S,ORF1a:P2046L,ORF1a:P2287S,ORF1a:V2930L,ORF1a:T3255I,ORF1a:T3646A,ORF1b:P314F,ORF1b:G662S,ORF1b:P1000L,ORF1b:A1918V,ORF3a:S26L,ORF7a:V82A,ORF7a:T120I,ORF7b:T40I,ORF8:S54*,ORF9b:T60A,S:T19R,S:A67V,S:T95I,S:Y145D,S:R158G,S:G446V,S:L452R,S:T478K,S:E484Q,S:N501T,S:D614G,S:P681R,S:D950N	ORF8:D119-,ORF8:F120-,S:H69-,S:V70-,S:G142-,S:V143-,S:Y144-,S:E156-,S:F157-			C21762T|21K&21D&25I,G23012C|21B	C28054G	0	2	1	3			ORF8:S54*,S:A67V,S:Y145D,S:E484Q	0	0	4	4	12774,12778,18131,19276-19570,19999,29402,29592	NODE_0000884	G9053T,C14407T,C21762T,C21846T,G22899T,G23012C,A23064C,C28054G,T29014C,G29688T	21765-21770,21987-21995	ORF1a:V2930L,ORF1b:L314F,ORF8:S54*,S:A67V,S:T95I,S:Y145D,S:G446V,S:E484Q,S:N501T	S:H69-,S:V70-,S:D142-,S:V143-,S:Y144-	AY.131	C21762T,G23012C,C28054G	21765-21770,21987-21995	ORF8:S54*,S:A67V,S:Y145D,S:E484Q	S:H69-,S:V70-,S:D142-,S:V143-,S:Y144-	N/A	N/A	N/A	N/A	N/A	N/A	N/A	N/A	N/A	N/A	ORF1a:4170-4171,ORF1b:1555,ORF1b:1937-2035,ORF1b:2178,N:377		3000	0.037037	good	301	10	0	good	0	24	3	12.500000	good	11		0	good	0		0		0	0	good		0	0	good	0
4699	EPI_ISL_9456588	21J	21J (Delta)	Delta	21J	B.1.617.2.131	AY.131	4.340278	good	19	27	0	0	27	0	17	9	0	22	89131	55	29836	0.9950506638129953	E:1,M:0.9955156950672646,N:0.9928571428571429,ORF1a:0.9986366734832992,ORF1b:0.9985163204747775,ORF3a:0.9927536231884058,ORF6:1,ORF7a:0.9918032786885246,ORF7b:1,ORF8:1,ORF9b:0.9897959183673469,S:0.9968602825745683	false	C241T,C3037T,G4181T,C7124T,C10029T,A11332G,C14407T,C14408T,C21762T,G22899T,T22917G,C22995A,A23064C,A23403G,C23604G,T26767C,T27638C,C27874T,C28054G	21765-21770,21987-21995,22029-22034,28248-28253			M:I82T,ORF1a:A1306S,ORF1a:P2287S,ORF1a:T3255I,ORF1b:P314F,ORF7a:V82A,ORF7b:T40I,ORF8:S54*,S:A67V,S:Y145D,S:R158G,S:G446V,S:L452R,S:T478K,S:N501T,S:D614G,S:P681R	ORF8:D119-,ORF8:F120-,S:H69-,S:V70-,S:G142-,S:V143-,S:Y144-,S:E156-,S:F157-		T29402G	C21762T|21K&21D&25I	C28054G	1	1	1	3	N:Y377D		ORF8:S54*,S:A67V,S:Y145D	1	0	3	4	210,6402,8986,9053,11074-11075,11201,15451,16466,19220,19999,21618,21846,22978,24410,25469,26108,26606,27752,28270-28271,28461,28881,28916,29014,29688,29742	NODE_0000884	C14407T,C21762T,G22899T,A23064C,C28054G,T29402G	21765-21770,21987-21995	N:Y377D,ORF1b:L314F,ORF8:S54*,S:A67V,S:Y145D,S:G446V,S:N501T	S:H69-,S:V70-,S:D142-,S:V143-,S:Y144-	AY.131	C21762T,C28054G,T29402G	21765-21770,21987-21995	N:Y377D,ORF8:S54*,S:A67V,S:Y145D	S:H69-,S:V70-,S:D142-,S:V143-,S:Y144-	N/A	N/A	N/A	N/A	N/A	N/A	N/A	N/A	N/A	N/A	ORF1a:2046,ORF1a:2907,ORF1a:2930,ORF1a:3603-3604,ORF1a:3646,ORF1b:662,ORF1b:1000,ORF1b:1918,ORF1b:2178,S:19,S:95,S:472,S:950,ORF3a:26,ORF3a:239,M:28,ORF7a:120,N:63,N:203,N:215,ORF9b:60		3000	0	good	27	10	0	good	0	24	5	20.833333	good	13		0	good	0		0		0	0	good		0	0	good	0
4705	EPI_ISL_8540318	21J	21J (Delta)	Delta	21J	B.1.617.2.131	AY.131	8.506944	good	45	28	0	0	295	0	36	9	0	99	88750	55	29836	0.9860883523392302	E:1,M:1,N:1,ORF1a:1,ORF1b:0.9632789317507419,ORF3a:1,ORF6:1,ORF7a:1,ORF7b:1,ORF8:1,ORF9b:1,S:1	false	G210T,C241T,C3037T,G4181T,C4893T,C6402T,C7124T,T8050C,C8986T,G9053T,C10029T,A11201G,A11332G,C14407T,C14408T,G15451A,C16466T,C19220T,G19999T,C21618G,C21762T,C21846T,G22899T,T22917G,C22995A,A23064C,A23403G,C23604G,G24410A,T25451C,C25469T,T26767C,T27638C,C27752T,C27874T,A28461G,G28727A,A28771T,G28881T,G28916T,T29014C,G29402T,G29688T,G29705C,G29742T	21765-21770,21987-21995,22029-22034,28248-28253,28271			M:I82T,N:D63G,N:A152T,N:R203M,N:G215C,N:D377Y,ORF1a:A1306S,ORF1a:T1543I,ORF1a:P2046L,ORF1a:P2287S,ORF1a:V2930L,ORF1a:T3255I,ORF1a:T3646A,ORF1b:P314F,ORF1b:G662S,ORF1b:P1000L,ORF1b:A1918V,ORF1b:V2178F,ORF3a:I20T,ORF3a:S26L,ORF7a:V82A,ORF7a:T120I,ORF7b:T40I,ORF9b:T60A,S:T19R,S:A67V,S:T95I,S:Y145D,S:R158G,S:G446V,S:L452R,S:T478K,S:N501T,S:D614G,S:P681R,S:D950N	ORF8:D119-,ORF8:F120-,S:H69-,S:V70-,S:G142-,S:V143-,S:Y144-,S:E156-,S:F157-			C4893T|25H,C21762T|21K&21D&25I	T8050C,T25451C,G28727A,A28771T,G29705C	0	2	5	7			N:A152T,ORF1a:T1543I,ORF3a:I20T,S:A67V,S:Y145D	0	0	5	5	19276-19570	NODE_0000884	C4893T,T8050C,G9053T,C14407T,G19999T,C21762T,C21846T,G22899T,A23064C,T25451C,G28727A,A28771T,T29014C,G29688T,G29705C	21765-21770,21987-21995	N:A152T,ORF1a:T1543I,ORF1a:V2930L,ORF1b:L314F,ORF1b:V2178F,ORF3a:I20T,S:A67V,S:T95I,S:Y145D,S:G446V,S:N501T	S:H69-,S:V70-,S:D142-,S:V143-,S:Y144-	AY.131	C4893T,T8050C,C21762T,T25451C,G28727A,A28771T,G29705C	21765-21770,21987-21995	N:A152T,ORF1a:T1543I,ORF3a:I20T,S:A67V,S:Y145D	S:H69-,S:V70-,S:D142-,S:V143-,S:Y144-	N/A	N/A	N/A	N/A	N/A	N/A	N/A	N/A	N/A	N/A	ORF1b:1937-2035		3000	0	good	295	10	0	good	0	24	7	29.166667	good	15		0	good	0		0		0	0	good		0	0	good	0
4706	EPI_ISL_8540323	21J	21J (Delta)	Delta	21J	B.1.617.2.131	AY.131	6.250000	good	44	28	0	0	298	0	37	9	0	102	88751	55	29836	0.9859880279570612	E:1,M:1,N:1,ORF1a:0.9993183367416496,ORF1b:0.9632789317507419,ORF3a:1,ORF6:1,ORF7a:1,ORF7b:1,ORF8:1,ORF9b:1,S:1	false	G210T,C241T,C3037T,G3838T,G4181T,C6402T,C7124T,C7376T,C8986T,G9053T,C10029T,A11201G,A11332G,C14407T,C14408T,G15451A,C16466T,C18131T,C19220T,G19999T,C21618G,C21762T,C21846T,G22899T,T22917G,C22995A,G23012C,A23064C,A23403G,C23604G,G24410A,A24667T,C25469T,T26767C,T27638C,C27752T,C27874T,A28461G,G28881T,G28916T,T29014C,G29402T,G29688T,G29742T	21765-21770,21987-21995,22029-22034,28248-28253,28271			M:I82T,N:D63G,N:R203M,N:G215C,N:D377Y,ORF1a:L1191F,ORF1a:A1306S,ORF1a:P2046L,ORF1a:P2287S,ORF1a:L2371F,ORF1a:V2930L,ORF1a:T3255I,ORF1a:T3646A,ORF1b:P314F,ORF1b:G662S,ORF1b:P1000L,ORF1b:T1555I,ORF1b:A1918V,ORF1b:V2178F,ORF3a:S26L,ORF7a:V82A,ORF7a:T120I,ORF7b:T40I,ORF9b:T60A,S:T19R,S:A67V,S:T95I,S:Y145D,S:R158G,S:G446V,S:L452R,S:T478K,S:E484Q,S:N501T,S:D614G,S:P681R,S:D950N	ORF8:D119-,ORF8:F120-,S:H69-,S:V70-,S:G142-,S:V143-,S:Y144-,S:E156-,S:F157-			C21762T|21K&21D&25I,G23012C|21B	G3838T,C7376T,C18131T,A24667T	0	2	4	6			ORF1a:L1191F,ORF1a:L2371F,ORF1b:T1555I,S:A67V,S:Y145D,S:E484Q	0	0	6	6	9794,11074-11075,19276-19570	NODE_0000884	G3838T,C7376T,G9053T,C14407T,C18131T,G19999T,C21762T,C21846T,G22899T,G23012C,A23064C,A24667T,T29014C,G29688T	21765-21770,21987-21995	ORF1a:L1191F,ORF1a:L2371F,ORF1a:V2930L,ORF1b:L314F,ORF1b:T1555I,ORF1b:V2178F,S:A67V,S:T95I,S:Y145D,S:G446V,S:E484Q,S:N501T	S:H69-,S:V70-,S:D142-,S:V143-,S:Y144-	AY.131	G3838T,C7376T,C18131T,C21762T,G23012C,A24667T	21765-21770,21987-21995	ORF1a:L1191F,ORF1a:L2371F,ORF1b:T1555I,S:A67V,S:Y145D,S:E484Q	S:H69-,S:V70-,S:D142-,S:V143-,S:Y144-	N/A	N/A	N/A	N/A	N/A	N/A	N/A	N/A	N/A	N/A	ORF1a:3177,ORF1a:3603-3604,ORF1b:1937-2035		3000	0	good	298	10	0	good	0	24	6	25	good	14		0	good	0		0		0	0	good		0	0	good	0
4710	EPI_ISL_8540321	21J	21J (Delta)	Delta	21J	B.1.617.2.131	AY.131	0	good	41	28	0	0	297	0	35	9	0	101	88764	55	29836	0.9860214694177841	E:1,M:1,N:1,ORF1a:0.9995455578277664,ORF1b:0.9632789317507419,ORF3a:1,ORF6:1,ORF7a:1,ORF7b:1,ORF8:1,ORF9b:1,S:1	false	G210T,C241T,C3037T,G4181T,C6402T,C7124T,C8986T,G9053T,C10029T,A11201G,A11332G,C14407T,C14408T,G15451A,C16466T,C19220T,G19999T,C21618G,C21762T,C21846T,G22899T,T22917G,C22995A,A23064C,A23403G,C23604G,G24410A,T25451C,C25469T,T26767C,T27638C,C27752T,C27874T,A28461G,G28727A,G28881T,G28916T,T29014C,G29402T,G29688T,G29742T	21765-21770,21987-21995,22029-22034,28248-28253,28271			M:I82T,N:D63G,N:A152T,N:R203M,N:G215C,N:D377Y,ORF1a:A1306S,ORF1a:P2046L,ORF1a:P2287S,ORF1a:V2930L,ORF1a:T3255I,ORF1a:T3646A,ORF1b:P314F,ORF1b:G662S,ORF1b:P1000L,ORF1b:A1918V,ORF1b:V2178F,ORF3a:I20T,ORF3a:S26L,ORF7a:V82A,ORF7a:T120I,ORF7b:T40I,ORF9b:T60A,S:T19R,S:A67V,S:T95I,S:Y145D,S:R158G,S:G446V,S:L452R,S:T478K,S:N501T,S:D614G,S:P681R,S:D950N	ORF8:D119-,ORF8:F120-,S:H69-,S:V70-,S:G142-,S:V143-,S:Y144-,S:E156-,S:F157-			C21762T|21K&21D&25I	T25451C,G28727A	0	1	2	3			N:A152T,ORF3a:I20T,S:A67V,S:Y145D	0	0	4	4	11074-11075,19276-19570	NODE_0000884	G9053T,C14407T,G19999T,C21762T,C21846T,G22899T,A23064C,T25451C,G28727A,T29014C,G29688T	21765-21770,21987-21995	N:A152T,ORF1a:V2930L,ORF1b:L314F,ORF1b:V2178F,ORF3a:I20T,S:A67V,S:T95I,S:Y145D,S:G446V,S:N501T	S:H69-,S:V70-,S:D142-,S:V143-,S:Y144-	AY.131	C21762T,T25451C,G28727A	21765-21770,21987-21995	N:A152T,ORF3a:I20T,S:A67V,S:Y145D	S:H69-,S:V70-,S:D142-,S:V143-,S:Y144-	N/A	N/A	N/A	N/A	N/A	N/A	N/A	N/A	N/A	N/A	ORF1a:3603-3604,ORF1b:1937-2035		3000	0	good	297	10	0	good	0	24	0	0	good	8		0	good	0		0		0	0	good		0	0	good	0
4709	EPI_ISL_8540320	21J	21J (Delta)	Delta	21J	B.1.617.2.131	AY.131	1.562500	good	44	28	0	0	298	0	34	9	0	101	88751	55	29836	0.9859880279570612	E:1,M:1,N:1,ORF1a:0.9995455578277664,ORF1b:0.9632789317507419,ORF3a:1,ORF6:1,ORF7a:1,ORF7b:1,ORF8:1,ORF9b:1,S:1	false	G210T,C241T,C3037T,G4181T,T5095C,C6402T,C7124T,C8986T,G9053T,C10029T,C10702T,A11201G,A11332G,C14407T,C14408T,G15451A,C16466T,A16638C,C18526T,C19220T,G19999T,C21618G,C21762T,C21846T,G22899T,T22917G,C22995A,A23064C,A23403G,C23604G,G24410A,C25469T,C26464T,T26767C,T27638C,C27752T,C27874T,A28461G,G28881T,G28916T,T29014C,G29402T,G29688T,G29742T	21765-21770,21987-21995,22029-22034,28248-28253,28271			M:I82T,N:D63G,N:R203M,N:G215C,N:D377Y,ORF1a:A1306S,ORF1a:P2046L,ORF1a:P2287S,ORF1a:V2930L,ORF1a:T3255I,ORF1a:T3646A,ORF1b:P314F,ORF1b:G662S,ORF1b:P1000L,ORF1b:R1687C,ORF1b:A1918V,ORF1b:V2178F,ORF3a:S26L,ORF7a:V82A,ORF7a:T120I,ORF7b:T40I,ORF9b:T60A,S:T19R,S:A67V,S:T95I,S:Y145D,S:R158G,S:G446V,S:L452R,S:T478K,S:N501T,S:D614G,S:P681R,S:D950N	ORF8:D119-,ORF8:F120-,S:H69-,S:V70-,S:G142-,S:V143-,S:Y144-,S:E156-,S:F157-			C21762T|21K&21D&25I	T5095C,C10702T,A16638C,C18526T,C26464T	0	1	5	6			ORF1b:R1687C,S:A67V,S:Y145D	0	0	3	3	11074-11075,19276-19570,19572	NODE_0000884	T5095C,G9053T,C10702T,C14407T,A16638C,C18526T,G19999T,C21762T,C21846T,G22899T,A23064C,C26464T,T29014C,G29688T	21765-21770,21987-21995	ORF1a:V2930L,ORF1b:L314F,ORF1b:R1687C,ORF1b:V2178F,S:A67V,S:T95I,S:Y145D,S:G446V,S:N501T	S:H69-,S:V70-,S:D142-,S:V143-,S:Y144-	AY.131	T5095C,C10702T,A16638C,C18526T,C21762T,C26464T	21765-21770,21987-21995	ORF1b:R1687C,S:A67V,S:Y145D	S:H69-,S:V70-,S:D142-,S:V143-,S:Y144-	N/A	N/A	N/A	N/A	N/A	N/A	N/A	N/A	N/A	N/A	ORF1a:3603-3604,ORF1b:1937-2035		3000	0	good	298	10	0	good	0	24	3	12.500000	good	11		0	good	0		0		0	0	good		0	0	good	0
4707	EPI_ISL_8540322	21J	21J (Delta)	Delta	21J	B.1.617.2.131	AY.131	1.562514	good	44	28	0	0	301	0	33	9	0	105	88748	55	29836	0.9858877035748922	E:1,M:1,N:1,ORF1a:0.998863894569416,ORF1b:0.9629080118694362,ORF3a:1,ORF6:1,ORF7a:1,ORF7b:1,ORF8:1,ORF9b:1,S:1	false	G210T,C241T,C3037T,G4181T,T5095C,C6402T,C7124T,C8986T,G9053T,C10029T,C10702T,A11201G,A11332G,C14407T,C14408T,G15451A,C16466T,A16638C,C19220T,G19999T,C21618G,C21762T,C21846T,G22899T,T22917G,C22995A,A23064C,A23403G,C23604G,C24106T,G24410A,C25469T,C26464T,T26767C,T27638C,C27752T,C27874T,A28461G,G28881T,G28916T,T29014C,G29402T,G29688T,G29742T	21765-21770,21987-21995,22029-22034,28248-28253,28271			M:I82T,N:D63G,N:R203M,N:G215C,N:D377Y,ORF1a:A1306S,ORF1a:P2046L,ORF1a:P2287S,ORF1a:V2930L,ORF1a:T3255I,ORF1a:T3646A,ORF1b:P314F,ORF1b:G662S,ORF1b:P1000L,ORF1b:A1918V,ORF1b:V2178F,ORF3a:S26L,ORF7a:V82A,ORF7a:T120I,ORF7b:T40I,ORF9b:T60A,S:T19R,S:A67V,S:T95I,S:Y145D,S:R158G,S:G446V,S:L452R,S:T478K,S:N501T,S:D614G,S:P681R,S:D950N	ORF8:D119-,ORF8:F120-,S:H69-,S:V70-,S:G142-,S:V143-,S:Y144-,S:E156-,S:F157-			C21762T|21K&21D&25I	T5095C,C10702T,A16638C,C24106T,C26464T	0	1	5	6			S:A67V,S:Y145D	0	0	2	2	6653,11074-11075,11548,12774,13858,19276-19570	NODE_0000884	T5095C,G9053T,C10702T,C14407T,A16638C,G19999T,C21762T,C21846T,G22899T,A23064C,C24106T,C26464T,T29014C,G29688T	21765-21770,21987-21995	ORF1a:V2930L,ORF1b:L314F,ORF1b:V2178F,S:A67V,S:T95I,S:Y145D,S:G446V,S:N501T	S:H69-,S:V70-,S:D142-,S:V143-,S:Y144-	AY.131	T5095C,C10702T,A16638C,C21762T,C24106T,C26464T	21765-21770,21987-21995	S:A67V,S:Y145D	S:H69-,S:V70-,S:D142-,S:V143-,S:Y144-	N/A	N/A	N/A	N/A	N/A	N/A	N/A	N/A	N/A	N/A	ORF1a:2130,ORF1a:3603-3604,ORF1a:3761,ORF1a:4170,ORF1b:131,ORF1b:1937-2035		3000	0.037037	good	301	10	0	good	0	24	3	12.500000	good	11		0	good	0		0		0	0	good		0	0	good	0
4708	EPI_ISL_8540325	21J	21J (Delta)	Delta	21J	B.1.617.2.131	AY.131	44.448889	mediocre	18	21	0	0	318	0	16	7	0	118	88869	55	29836	0.9853191987426011	E:1,M:1,N:0.9928571428571429,ORF1a:0.9979550102249489,ORF1b:0.9617952522255193,ORF3a:0.9963768115942029,ORF6:1,ORF7a:1,ORF7b:1,ORF8:1,ORF9b:0.9897959183673469,S:0.9992150706436421	false	C241T,C3037T,C10029T,A11332G,C14407T,C14408T,C21618G,C21762T,C21846T,G22899T,T22917G,C22995A,A23064C,A23403G,C23604G,T26767C,C27752T,C27874T	21765-21770,21987-21995,22029-22034			M:I82T,ORF1a:T3255I,ORF1b:P314F,ORF7a:T120I,ORF7b:T40I,S:T19R,S:A67V,S:T95I,S:Y145D,S:R158G,S:G446V,S:L452R,S:T478K,S:N501T,S:D614G,S:P681R	S:H69-,S:V70-,S:G142-,S:V143-,S:Y144-,S:E156-,S:F157-		C27638T,T29402G,T29688G	C21762T|21K&21D&25I		3	1	0	4	N:Y377D,ORF7a:A82V,ORF8:-119D,ORF8:-120F		S:A67V,S:Y145D	4	0	2	6	210,4181,6402,7124,8986,9053,11074-11075,11201,12778,15451,16466,19220,19276-19570,19999,24410,25469,28270-28271,28461,28881,28916,29014,29742	NODE_0000884	C14407T,C21762T,C21846T,G22899T,A23064C,C27638T,T29402G	21765-21770,21987-21995	N:Y377D,ORF1b:L314F,ORF7a:A82V,ORF8:-119D,ORF8:-120F,S:A67V,S:T95I,S:Y145D,S:G446V,S:N501T	S:H69-,S:V70-,S:D142-,S:V143-,S:Y144-	AY.131	C21762T,C27638T,T29402G,T29688G	21765-21770,21987-21995	N:Y377D,ORF7a:A82V,ORF8:-119D,ORF8:-120F,S:A67V,S:Y145D	S:H69-,S:V70-,S:D142-,S:V143-,S:Y144-	N/A	N/A	N/A	N/A	N/A	N/A	N/A	N/A	N/A	N/A	ORF1a:1306,ORF1a:2046,ORF1a:2287,ORF1a:2907,ORF1a:2930,ORF1a:3603-3604,ORF1a:3646,ORF1a:4171,ORF1b:662,ORF1b:1000,ORF1b:1918,ORF1b:1937-2035,ORF1b:2178,S:950,ORF3a:26,N:63,N:203,N:215,ORF9b:60		3000	0.666667	good	318	10	0	good	0	24	16	66.666667	mediocre	24		0	good	0		0		0	0	good		0	0	good	0
4713	EPI_ISL_10407009	21L	21L (BA.2)	Omicron	21L	BA.2	BA.2	4.340278	good	65	53	0	0	12	0	50	12	0	0	89103	40	29893	0.9979600708958968	E:1,M:1,N:1,ORF1a:1,ORF1b:1,ORF3a:1,ORF6:1,ORF7a:1,ORF7b:1,ORF8:1,ORF9b:1,S:1	false	C241T,T670G,C2790T,C3923T,G4184A,C4321T,C9344T,A9424G,C9534T,C9866T,C10029T,C10198T,G10447A,C10449A,C12880T,C14408T,C15714T,C17410T,A18163G,C19955T,A20055G,C21618T,G21987A,T22200G,G22578A,C22674T,T22679C,C22686T,A22688G,G22775A,A22786C,G22813T,G22992A,C22995A,A23013C,A23040G,A23055G,A23063T,T23075C,A23403G,C23525T,T23599G,C23604A,C23854A,G23948T,A24424T,T24469A,C25000T,C25584T,C26060T,C26270T,C26577G,G26709A,C26858T,A27259C,G27382C,A27383T,T27384C,C27807T,A28271T,C28311T,G28881A,G28882A,G28883C,A29510C	11288-11296,21633-21641,28362-28370,29734-29759			E:T9I,M:Q19E,M:A63T,N:P13L,N:R203K,N:G204R,N:S413R,ORF1a:S135R,ORF1a:T842I,ORF1a:P1220S,ORF1a:G1307S,ORF1a:L3027F,ORF1a:T3090I,ORF1a:L3201F,ORF1a:T3255I,ORF1a:P3395H,ORF1b:P314L,ORF1b:R1315C,ORF1b:I1566V,ORF1b:T2163I,ORF3a:T223I,ORF6:D61L,ORF9b:P10S,S:T19I,S:A27S,S:G142D,S:V213G,S:G339D,S:S371F,S:S373P,S:S375F,S:T376A,S:D405N,S:R408S,S:K417N,S:S477N,S:T478K,S:E484A,S:Q493R,S:Q498R,S:N501Y,S:Y505H,S:D614G,S:H655Y,S:N679K,S:P681H,S:N764K,S:D796Y,S:Q954H,S:N969K	N:E31-,N:R32-,N:S33-,ORF1a:S3675-,ORF1a:G3676-,ORF1a:F3677-,ORF9b:E27-,ORF9b:N28-,ORF9b:A29-,S:L24-,S:P25-,S:P26-		T3037C,G22882T		C3923T	2	0	1	3	S:K440N		ORF1a:P1220S	1	0	1	2	29858-29869	internal_16e4	T3037C,C3923T,C9866T,G22882T		ORF1a:P1220S,ORF1a:L3201F,S:K440N		internal_16e4	T3037C,C3923T,C9866T,G22882T		ORF1a:P1220S,ORF1a:L3201F,S:K440N		N/A	N/A	N/A	N/A	N/A	N/A	N/A	N/A	N/A	N/A			3000	0	good	12	10	0	good	0	24	5	20.833333	good	13		0	good	0		0		0	0	good		0	0	good	0
4712	EPI_ISL_10407020	21L	21L (BA.2)	Omicron	21L	BA.2	BA.2	0	good	66	53	0	0	86	0	49	12	0	26	89085	30	29903	0.9961542320168545	E:1,M:1,N:1,ORF1a:1,ORF1b:1,ORF3a:1,ORF6:1,ORF7a:1,ORF7b:0.7727272727272727,ORF8:0.8688524590163934,ORF9b:1,S:1	false	C241T,T670G,C2790T,C3037T,G4184A,C4321T,C9344T,A9424G,C9534T,C9866T,C10029T,C10198T,G10447A,C10449A,C12880T,C14408T,C15714T,C17410T,A18163G,C19955T,A20055G,C21618T,G21987A,T22200G,G22578A,C22674T,T22679C,C22686T,A22688G,G22775A,A22786C,G22813T,G22992A,C22995A,A23013C,A23040G,A23055G,A23063T,T23075C,A23403G,C23525T,T23599G,C23604A,C23854A,G23948T,A24424T,T24469A,C25000T,C25416T,C25584T,C26060T,C26270T,C26577G,G26709A,C26858T,A27259C,G27382C,A27383T,T27384C,C27807T,A28271T,C28311T,G28881A,G28882A,G28883C,A29510C	11288-11296,21633-21641,28362-28370,29734-29759			E:T9I,M:Q19E,M:A63T,N:P13L,N:R203K,N:G204R,N:S413R,ORF1a:S135R,ORF1a:T842I,ORF1a:G1307S,ORF1a:L3027F,ORF1a:T3090I,ORF1a:L3201F,ORF1a:T3255I,ORF1a:P3395H,ORF1b:P314L,ORF1b:R1315C,ORF1b:I1566V,ORF1b:T2163I,ORF3a:T223I,ORF6:D61L,ORF9b:P10S,S:T19I,S:A27S,S:G142D,S:V213G,S:G339D,S:S371F,S:S373P,S:S375F,S:T376A,S:D405N,S:R408S,S:K417N,S:S477N,S:T478K,S:E484A,S:Q493R,S:Q498R,S:N501Y,S:Y505H,S:D614G,S:H655Y,S:N679K,S:P681H,S:N764K,S:D796Y,S:Q954H,S:N969K	N:E31-,N:R32-,N:S33-,ORF1a:S3675-,ORF1a:G3676-,ORF1a:F3677-,ORF9b:E27-,ORF9b:N28-,ORF9b:A29-,S:L24-,S:P25-,S:P26-		G22882T			1	0	0	1	S:K440N			1	0	0	1	68-76,27857-27887,27966-27967,27980-27994,28006-28009,28012-28013,28035-28037,28039,28063-28071,29852-29861	internal_16e4	C9866T,G22882T,C25416T		ORF1a:L3201F,S:K440N		internal_16e4	C9866T,G22882T,C25416T		ORF1a:L3201F,S:K440N		N/A	N/A	N/A	N/A	N/A	N/A	N/A	N/A	N/A	N/A	ORF7b:35-44,ORF8:25,ORF8:29-34,ORF8:38-40,ORF8:48-49,ORF8:57-60		3000	0	good	86	10	0	good	0	24	-2	0	good	6		0	good	0		0		0	0	good		0	0	good	0
4714	EPI_ISL_10406999	21L	21L (BA.2)	Omicron	21L	BA.2	BA.2	2.777778	good	66	59	0	0	264	0	51	14	0	19	88969	1	29903	0.9911714543691268	E:1,M:1,N:1,ORF1a:0.995682799363781,ORF1b:1,ORF3a:1,ORF6:1,ORF7a:1,ORF7b:1,ORF8:1,ORF9b:1,S:1	false	T670G,C2790T,C3037T,G4184A,C4321T,C4893T,C9344T,A9424G,C9534T,C9866T,C10029T,C10198T,G10447A,C10449A,C12880T,C14408T,C15714T,C17410T,A18163G,C19955T,A20055G,C21618T,G21987A,T22200G,G22578A,C22674T,T22679C,C22686T,A22688G,G22775A,A22786C,G22813T,G22992A,C22995A,A23013C,A23040G,A23055G,A23063T,T23075C,A23403G,C23525T,T23599G,C23604A,C23854A,G23948T,G24328C,A24424T,T24469A,C25000T,C25584T,C26060T,C26270T,C26577G,G26709A,C26858T,A27259C,G27382C,A27383T,T27384C,C27807T,A28271T,C28311T,G28881A,G28882A,G28883C,A29510C	515-520,11288-11296,21633-21641,28362-28370,29734-29759			E:T9I,M:Q19E,M:A63T,N:P13L,N:R203K,N:G204R,N:S413R,ORF1a:S135R,ORF1a:T842I,ORF1a:G1307S,ORF1a:T1543I,ORF1a:L3027F,ORF1a:T3090I,ORF1a:L3201F,ORF1a:T3255I,ORF1a:P3395H,ORF1b:P314L,ORF1b:R1315C,ORF1b:I1566V,ORF1b:T2163I,ORF3a:T223I,ORF6:D61L,ORF9b:P10S,S:T19I,S:A27S,S:G142D,S:V213G,S:G339D,S:S371F,S:S373P,S:S375F,S:T376A,S:D405N,S:R408S,S:K417N,S:S477N,S:T478K,S:E484A,S:Q493R,S:Q498R,S:N501Y,S:Y505H,S:D614G,S:H655Y,S:N679K,S:P681H,S:N764K,S:D796Y,S:L922F,S:Q954H,S:N969K	N:E31-,N:R32-,N:S33-,ORF1a:V84-,ORF1a:M85-,ORF1a:S3675-,ORF1a:G3676-,ORF1a:F3677-,ORF9b:E27-,ORF9b:N28-,ORF9b:A29-,S:L24-,S:P25-,S:P26-		G22882T	C4893T|25H	G24328C	1	1	1	3	S:K440N		ORF1a:T1543I,S:L922F	1	0	2	3	28-72,92-101,115-124,138-320,29852-29867	internal_16e4	C4893T,C9866T,G22882T,G24328C	515-520	ORF1a:T1543I,ORF1a:L3201F,S:K440N,S:L922F	ORF1a:V84-,ORF1a:M85-	internal_16e4	C4893T,C9866T,G22882T,G24328C	515-520	ORF1a:T1543I,ORF1a:L3201F,S:K440N,S:L922F	ORF1a:V84-,ORF1a:M85-	N/A	N/A	N/A	N/A	N/A	N/A	N/A	N/A	N/A	N/A	ORF1a:1-19		3000	0	good	264	10	0	good	0	24	4	16.666667	good	12		0	good	0		0		0	0	good		0	0	good	0
4711	EPI_ISL_10707346	21M	21M (Omicron)	Omicron	21M	B.1.1.529	B.1.1.529	1294.404952	bad	39	48	0	0	886	33	34	19	0	281	88223	39	29854	0.9663578905126576	E:1,M:1,N:0.9952380952380953,ORF1a:0.981367870938423,ORF1b:0.9992581602373887,ORF3a:0.9963768115942029,ORF6:0.9838709677419355,ORF7a:0.39344262295081966,ORF7b:0.6590909090909091,ORF8:0.8360655737704918,ORF9b:1,S:0.9340659340659341	false	C3037T,A9424G,C10029T,C10449A,C14408T,A18163G,T22200G,G22578A,C22674T,T22679C,C22686T,A22688G,G22775A,A22786C,G22813T,A23055G,A23063T,T23075C,A23403G,C23525T,T23599G,C23604A,C23854A,G23948T,A24424T,T24469A,C25000T,C25584T,C26270T,C26577G,G26709A,C26858T,A27259C,C27807T,A28271T,C28311T,G28881A,G28882A,G28883C	6513-6515,11287-11304,21633-21641,21987-21995,28362-28370			E:T9I,M:Q19E,M:A63T,N:P13L,N:R203K,N:G204R,ORF1a:L2084I,ORF1a:T3255I,ORF1a:P3395H,ORF1b:P314L,ORF1b:I1566V,ORF9b:P10S,S:A27S,S:Y145D,S:V213G,S:G339D,S:S371F,S:S373P,S:S375F,S:T376A,S:D405N,S:R408S,S:K417N,S:Q498R,S:N501Y,S:Y505H,S:D614G,S:H655Y,S:N679K,S:P681H,S:N764K,S:D796Y,S:Q954H,S:N969K	N:E31-,N:R32-,N:S33-,ORF1a:S2083-,ORF1a:S3675-,ORF1a:G3676-,ORF1a:F3677-,ORF1a:K3678-,ORF1a:L3679-,ORF1a:K3680-,ORF9b:E27-,ORF9b:N28-,ORF9b:A29-,S:L24-,S:P25-,S:P26-,S:G142-,S:V143-,S:Y144-		G22882T	A9424G|21L&22B&22E&23A&24A&22C&22A&23F&23D&23B&24E&22D&22F&25C&23C&rec&24C&24F&23E&24B&23H&25B&25A&24G&23I&23G&24H&24D&25D&24I&25G&25E&25H&25F,T22200G|21L&22B&22E&22C&24A&22A&24E&22D&25C&24C&23C&rec&24F&24B&25B&25A&24G&23I&24H&24D&25D&25G&24I&25E&25H&25F,A22688G|21L&22B&22E&23A&22C&24A&22A&23F&23D&24E&22D&23B&22F&rec&25C&23C&24C&24F&23E&24B&23H&25B&25A&24G&23I&23G&24H&24D&24I&25G&25E&25H&25F,G22775A|21L&22B&22E&23A&24A&22C&22A&23F&23D&24E&22D&23B&22F&rec&25C&23C&24C&24F&23E&24B&23H&25B&25A&24G&23I&23G&24H&24D&25D&24I&25G&25E&25H&25I&25F,A22786C|21L&22B&22E&23A&24A&22C&22A&23F&23D&24E&23B&22D&22F&25C&rec&24C&23C&24F&23E&24B&23H&25B&25A&24G&23I&23G&24H&24D&25D&24I&25G&25E&25H&25F,C25000T|21K&21L&22B&22E&23A&22C&24A&22A&23F&23D&23B&24E&22D&22F&25C&rec&23C&24C&24F&23E&24B&23H&25B&25A&24G&23I&23G&24H&24D&21M&25D&24I&25G&25E&25H&25F,C25584T|21K&21L&22B&22E&23A&22C&24A&22A&23F&23D&23B&22D&24E&22F&25C&rec&23C&24C&24F&23E&24B&23H&25B&25A&24G&23I&23G&24H&24D&21M&25D&24I&25G&25E&25H&25F,C26858T|21L&23A&24A&22C&22A&23F&23D&23B&24E&22D&22F&25C&23C&24C&rec&24F&23E&24B&23H&25B&25A&24G&23I&23G&24H&24D&25D&24I&25G&25E&25H&25I&25F		1	8	0	9	S:-69H,S:-70V,S:-211N,S:I212L,S:K440N		ORF1a:L2084I,S:A27S,S:V213G,S:T376A,S:D405N,S:R408S	5	0	6	11	77-113,190-259,303-308,7109-7311,8864-8868,22348-22423,22897-23048,23124-23128,27528-27749,27843-27951,29358	21M	A9424G,T22200G,A22688G,G22775A,A22786C,G22882T,C25000T,C25584T,C26858T	6513-6515,11287,11294-11304,21633-21641	ORF1a:L2084I,S:A27S,S:-69H,S:-70V,S:-211N,S:I212L,S:V213G,S:T376A,S:D405N,S:R408S,S:K440N	ORF1a:S2083-,ORF1a:F3677-,ORF1a:K3678-,ORF1a:L3679-,ORF1a:K3680-,S:L24-,S:P25-,S:P26-	21M	A9424G,T22200G,A22688G,G22775A,A22786C,G22882T,C25000T,C25584T,C26858T	6513-6515,11287,11294-11304,21633-21641	ORF1a:L2084I,S:A27S,S:-69H,S:-70V,S:-211N,S:I212L,S:V213G,S:T376A,S:D405N,S:R408S,S:K440N	ORF1a:S2083-,ORF1a:F3677-,ORF1a:K3678-,ORF1a:L3679-,ORF1a:K3680-,S:L24-,S:P25-,S:P26-	N/A	N/A	N/A	N/A	N/A	N/A	N/A	N/A	N/A	N/A	ORF1a:13-15,ORF1a:135,ORF1a:842,ORF1a:856,ORF1a:1307,ORF1a:2282-2349,ORF1a:2710,ORF1a:2867-2868,ORF1a:3027,ORF1a:3090,ORF1a:3201,ORF1a:3758,ORF1b:1315,ORF1b:2163,S:19,S:67,S:95,S:263-287,S:446-496,S:521-522,S:547,S:856,S:981,ORF3a:223,ORF6:61,ORF7a:46-119,ORF7b:30-44,ORF8:1-20,N:362,N:413	K:670,Y:2470,Y:2790,R:2832,R:4184,Y:4321,R:4648,K:5386,R:8393,Y:9344,Y:9534,Y:9866,R:10447,R:11537,Y:12880,Y:13195,Y:15240,Y:15714,Y:17410,Y:19955,R:20055,Y:21618,Y:21762,Y:21846,M:23202,M:24130,Y:24503,Y:26060,Y:26522,S:27382,W:27383,Y:27384,M:29510	3000	21.703704	good	886	10	330	bad	33	24	34	141.666667	bad	42		0	good	0		0		0	0	good		0	0	good	0
4715	EPI_ISL_10727102	21L	21L (BA.2)	Omicron	21L	BA.2.10	BA.2.10	0.173611	good	68	54	0	1	0	0	51	13	0	59	88943	40	29843	0.9966892953884225	E:1,M:1,N:1,ORF1a:1,ORF1b:1,ORF3a:1,ORF6:1,ORF7a:0.5163934426229508,ORF7b:1,ORF8:1,ORF9b:1,S:1	false	C241T,T670G,C788T,C2790T,C3037T,G4184A,C4321T,C9344T,A9424G,C9534T,C9866T,C10029T,C10198T,G10447A,C10449A,C12880T,C14408T,C15714T,T16342C,C17410T,A18163G,C19955T,A20055G,C21618T,G21987A,T22200G,G22578A,C22674T,T22679C,C22686T,A22688G,G22775A,A22786C,G22813T,G22992A,C22995A,A23013C,A23040G,A23055G,A23063T,T23075C,A23403G,C23525T,T23599G,C23604A,C23854A,G23948T,A24424T,T24469A,C25000T,C25584T,C26060T,C26270T,T26515C,C26577G,G26709A,C26858T,A27259C,G27382C,A27383T,T27384C,C27807T,A28271T,C28311T,G28881A,G28882A,G28883C,A29510C	11288-11296,21633-21641,27580,28362-28370,29734-29759		ORF7a:64-122	E:T9I,M:Q19E,M:A63T,N:P13L,N:R203K,N:G204R,N:S413R,ORF1a:S135R,ORF1a:R175C,ORF1a:T842I,ORF1a:G1307S,ORF1a:L3027F,ORF1a:T3090I,ORF1a:L3201F,ORF1a:T3255I,ORF1a:P3395H,ORF1b:P314L,ORF1b:S959P,ORF1b:R1315C,ORF1b:I1566V,ORF1b:T2163I,ORF3a:T223I,ORF6:D61L,ORF9b:P10S,S:T19I,S:A27S,S:G142D,S:V213G,S:G339D,S:S371F,S:S373P,S:S375F,S:T376A,S:D405N,S:R408S,S:K417N,S:S477N,S:T478K,S:E484A,S:Q493R,S:Q498R,S:N501Y,S:Y505H,S:D614G,S:H655Y,S:N679K,S:P681H,S:N764K,S:D796Y,S:Q954H,S:N969K	N:E31-,N:R32-,N:S33-,ORF1a:S3675-,ORF1a:G3676-,ORF1a:F3677-,ORF7a:F63-,ORF9b:E27-,ORF9b:N28-,ORF9b:A29-,S:L24-,S:P25-,S:P26-		G22882T		C788T,T26515C	1	0	2	3	S:K440N		ORF1a:R175C	1	0	1	2		internal_16e4	C788T,C9866T,T16342C,G22882T,T26515C	27580	ORF1a:R175C,ORF1a:L3201F,ORF1b:S959P,S:K440N	ORF7a:F63-	NODE_0001052	C788T,G22882T,T26515C	27580	ORF1a:R175C,S:K440N	ORF7a:F63-	N/A	N/A	N/A	N/A	N/A	N/A	N/A	N/A	N/A	N/A	ORF7a:64-122		3000	0	good	0	10	0	good	0	24	1	4.166667	good	9		0	good	0		0	ORF7a:64-122	1	0	good		0	0	good	0
4716	EPI_ISL_10724287	21L	21L (BA.2)	Omicron	21L	BA.2	BA.2	10.395024	good	61	53	0	0	671	0	43	12	0	226	88262	50	29837	0.9737150118717186	E:1,M:1,N:1,ORF1a:0.9829584185412407,ORF1b:0.9981454005934718,ORF3a:1,ORF6:1,ORF7a:1,ORF7b:0.6818181818181818,ORF8:0.4672131147540984,ORF9b:1,S:0.9474097331240189	false	C241T,T670G,C2790T,C3037T,G3231A,G4184A,C4321T,C9344T,A9424G,C9534T,C9866T,C10029T,C10198T,G10447A,C10449A,C12880T,C14408T,C15714T,C17410T,A18163G,C19955T,A20055G,C21618T,G21987A,T22200G,G22578A,C22674T,T22679C,C22686T,A22688G,G22775A,A22786C,G22813T,A23403G,C23525T,T23599G,C23604A,C23854A,G23948T,A24424T,T24469A,C25000T,C25584T,C25614T,C26060T,C26270T,C26577G,G26709A,C26858T,A27259C,G27382C,A27383T,T27384C,C27807T,A28271T,C28311T,G28881A,G28882A,G28883C,A29510C,G29781T	11288-11296,21633-21641,28362-28370,29734-29759			E:T9I,M:Q19E,M:A63T,N:P13L,N:R203K,N:G204R,N:S413R,ORF1a:S135R,ORF1a:T842I,ORF1a:G989D,ORF1a:G1307S,ORF1a:L3027F,ORF1a:T3090I,ORF1a:L3201F,ORF1a:T3255I,ORF1a:P3395H,ORF1b:P314L,ORF1b:R1315C,ORF1b:I1566V,ORF1b:T2163I,ORF3a:T223I,ORF6:D61L,ORF9b:P10S,S:T19I,S:A27S,S:G142D,S:V213G,S:G339D,S:S371F,S:S373P,S:S375F,S:T376A,S:D405N,S:R408S,S:K417N,S:D614G,S:H655Y,S:N679K,S:P681H,S:N764K,S:D796Y,S:Q954H,S:N969K	N:E31-,N:R32-,N:S33-,ORF1a:S3675-,ORF1a:G3676-,ORF1a:F3677-,ORF9b:E27-,ORF9b:N28-,ORF9b:A29-,S:L24-,S:P25-,S:P26-		G22882T,T23063A		G3231A,C25614T,G29781T	2	0	3	5	S:K440N,S:Y501N		ORF1a:G989D	2	0	1	3	4421-4429,4434-4646,21164-21175,22897-22918,22927,22940-22965,22971-22973,22978-23058,23068-23128,27846-28088	internal_16e4	G3231A,C9866T,G22882T,T23063A,C25614T,G29781T		ORF1a:G989D,ORF1a:L3201F,S:K440N,S:Y501N		internal_16e4	G3231A,C9866T,G22882T,T23063A,C25614T,G29781T		ORF1a:G989D,ORF1a:L3201F,S:K440N,S:Y501N		N/A	N/A	N/A	N/A	N/A	N/A	N/A	N/A	N/A	N/A	ORF1a:1386-1388,ORF1a:1390-1461,ORF1b:2566-2570,S:446-452,S:455,S:460-468,S:470-499,S:503-522,ORF7b:31-44,ORF8:1-65		3000	13.740741	good	671	10	0	good	0	24	7	29.166667	good	15		0	good	0		0		0	0	good		0	0	good	0
4718	EPI_ISL_10724285	21L	21L (BA.2)	Omicron	21L	BA.2.10	BA.2.10	22.315857	good	63	27	0	0	901	0	48	12	0	305	87823	40	29732	0.9628465371367422	E:1,M:1,N:1,ORF1a:0.9688707112019995,ORF1b:0.9721810089020771,ORF3a:1,ORF6:1,ORF7a:1,ORF7b:0.6136363636363636,ORF8:0.4672131147540984,ORF9b:1,S:0.9913657770800628	false	C241T,T670G,C2790T,C3037T,G4184A,C4321T,C9344T,A9424G,C9534T,C9866T,C10029T,G10447A,C10449A,C12880T,C14408T,C15714T,T16342C,C17410T,A18163G,C19955T,A20055G,C21618T,G21987A,T22200G,G22578A,C22674T,T22679C,C22686T,A22688G,G22775A,A22786C,G22813T,G22992A,C22995A,A23013C,A23040G,A23055G,A23403G,C23525T,T23599G,C23604A,C23854A,G23948T,A24424T,T24469A,C25000T,C25584T,C26060T,C26270T,C26577G,G26709A,C26858T,A27259C,G27382C,A27383T,T27384C,C27807T,A28271T,C28311T,G28881A,G28882A,G28883C,A29510C	11288-11296,21633-21641,28362-28370			E:T9I,M:Q19E,M:A63T,N:P13L,N:R203K,N:G204R,N:S413R,ORF1a:S135R,ORF1a:T842I,ORF1a:G1307S,ORF1a:L3027F,ORF1a:T3090I,ORF1a:L3201F,ORF1a:T3255I,ORF1a:P3395H,ORF1b:P314L,ORF1b:S959P,ORF1b:R1315C,ORF1b:I1566V,ORF1b:T2163I,ORF3a:T223I,ORF6:D61L,ORF9b:P10S,S:T19I,S:A27S,S:G142D,S:V213G,S:G339D,S:S371F,S:S373P,S:S375F,S:T376A,S:D405N,S:R408S,S:K417N,S:S477N,S:T478K,S:E484A,S:Q493R,S:Q498R,S:D614G,S:H655Y,S:N679K,S:P681H,S:N764K,S:D796Y,S:Q954H,S:N969K	N:E31-,N:R32-,N:S33-,ORF1a:S3675-,ORF1a:G3676-,ORF1a:F3677-,ORF9b:E27-,ORF9b:N28-,ORF9b:A29-,S:L24-,S:P25-,S:P26-		G22882T,T23063A,C23075T			3	0	0	3	S:K440N,S:Y501N,S:H505Y			3	0	0	3	4446-4646,10164-10368,19435-19437,19453-19454,19539-19551,21163-21307,21310-21364,23089-23094,23107-23126,27838-28088	internal_16e4	C9866T,T16342C,G22882T,T23063A,C23075T		ORF1a:L3201F,ORF1b:S959P,S:K440N,S:Y501N,S:H505Y		NODE_0001052	G22882T,T23063A,C23075T		S:K440N,S:Y501N,S:H505Y		N/A	N/A	N/A	N/A	N/A	N/A	N/A	N/A	N/A	N/A	ORF1a:1394-1461,ORF1a:3300-3368,ORF1b:1990,ORF1b:1996,ORF1b:2024-2028,ORF1b:2566-2633,S:509-511,S:515-522,ORF7b:28-44,ORF8:1-65		3000	22.259259	good	901	10	0	good	0	24	10	41.666667	mediocre	18		0	good	0		0		0	0	good		0	0	good	0
4720	EPI_ISL_10724283	21L	21L (BA.2)	Omicron	21L	BA.2	BA.2	0.173611	good	68	53	0	0	145	0	49	12	0	49	88793	39	29837	0.9916730762799719	E:1,M:1,N:1,ORF1a:1,ORF1b:0.995919881305638,ORF3a:1,ORF6:1,ORF7a:1,ORF7b:1,ORF8:0.6885245901639344,ORF9b:1,S:1	false	C241T,T670G,C2790T,C3037T,G4184A,C4321T,A4648G,C9344T,A9424G,C9534T,C9866T,C10029T,C10198T,G10447A,C10449A,C12880T,C14408T,C15714T,C17410T,A18163G,C19955T,A20055G,C21618T,G21987A,T22200G,G22578A,C22674T,T22679C,C22686T,A22688G,G22775A,A22786C,G22813T,G22992A,C22995A,A23013C,A23040G,A23055G,A23063T,T23075C,A23403G,C23525T,T23599G,C23604A,C23854A,G23948T,C24106T,A24424T,T24469A,T24892C,C25000T,C25584T,C26060T,C26270T,C26577G,G26709A,C26858T,A27259C,G27382C,A27383T,T27384C,C27807T,A28271T,C28311T,G28881A,G28882A,G28883C,A29510C	11288-11296,21633-21641,28362-28370,29734-29759			E:T9I,M:Q19E,M:A63T,N:P13L,N:R203K,N:G204R,N:S413R,ORF1a:S135R,ORF1a:T842I,ORF1a:G1307S,ORF1a:L3027F,ORF1a:T3090I,ORF1a:L3201F,ORF1a:T3255I,ORF1a:P3395H,ORF1b:P314L,ORF1b:R1315C,ORF1b:I1566V,ORF1b:T2163I,ORF3a:T223I,ORF6:D61L,ORF9b:P10S,S:T19I,S:A27S,S:G142D,S:V213G,S:G339D,S:S371F,S:S373P,S:S375F,S:T376A,S:D405N,S:R408S,S:K417N,S:S477N,S:T478K,S:E484A,S:Q493R,S:Q498R,S:N501Y,S:Y505H,S:D614G,S:H655Y,S:N679K,S:P681H,S:N764K,S:D796Y,S:Q954H,S:N969K	N:E31-,N:R32-,N:S33-,ORF1a:S3675-,ORF1a:G3676-,ORF1a:F3677-,ORF9b:E27-,ORF9b:N28-,ORF9b:A29-,S:L24-,S:P25-,S:P26-		G22882T		A4648G,C24106T,T24892C	1	0	3	4	S:K440N			1	0	0	1	19291-19321,19326,27976-28088	internal_16e4	A4648G,C9866T,G22882T,C24106T,T24892C		ORF1a:L3201F,S:K440N		internal_16e4	A4648G,C9866T,G22882T,C24106T,T24892C		ORF1a:L3201F,S:K440N		N/A	N/A	N/A	N/A	N/A	N/A	N/A	N/A	N/A	N/A	ORF1b:1942-1952,ORF8:28-65		3000	0	good	145	10	0	good	0	24	1	4.166667	good	9		0	good	0		0		0	0	good		0	0	good	0
4719	EPI_ISL_10724284	21L	21L (BA.2)	Omicron	21L	BA.2.10.1	BA.2.10.1	98.761605	mediocre	59	27	0	0	2736	0	43	12	0	921	84741	102	29373	0.8874026017456442	E:1,M:0.7713004484304933,N:0.8476190476190476,ORF1a:0.9429675073846853,ORF1b:0.8976261127596439,ORF3a:1,ORF6:1,ORF7a:0.36885245901639346,ORF7b:0,ORF8:0.5245901639344263,ORF9b:1,S:0.8791208791208791	false	C241T,T670G,C2790T,C3037T,G4184A,C4321T,C5239T,C9344T,A9424G,C9534T,C9866T,C10029T,G10447A,C10449A,C12880T,C14408T,C15714T,T16342C,C17410T,A18163G,C19955T,A20055G,C21618T,G21987A,T22200G,G22578A,C22674T,T22679C,C22686T,A22688G,G22775A,A22786C,G22813T,G23401T,A23403G,C23525T,T23599G,C23604A,G23948T,G23955A,A24424T,T24469A,C25000T,C25584T,C26013T,C26060T,C26270T,C26577G,G26709A,C26858T,A27259C,G27382C,A27383T,T27384C,A28271T,C28311T,G28881A,G28882A,G28883C	11288-11296,21633-21641,28362-28370			E:T9I,M:Q19E,M:A63T,N:P13L,N:R203K,N:G204R,ORF1a:S135R,ORF1a:T842I,ORF1a:G1307S,ORF1a:L3027F,ORF1a:T3090I,ORF1a:L3201F,ORF1a:T3255I,ORF1a:P3395H,ORF1b:P314L,ORF1b:S959P,ORF1b:R1315C,ORF1b:I1566V,ORF1b:T2163I,ORF3a:T223I,ORF6:D61L,ORF9b:P10S,S:T19I,S:A27S,S:G142D,S:V213G,S:G339D,S:S371F,S:S373P,S:S375F,S:T376A,S:D405N,S:R408S,S:K417N,S:Q613H,S:D614G,S:H655Y,S:N679K,S:P681H,S:D796Y,S:G798D,S:Q954H,S:N969K	N:E31-,N:R32-,N:S33-,ORF1a:S3675-,ORF1a:G3676-,ORF1a:F3677-,ORF9b:E27-,ORF9b:N28-,ORF9b:A29-,S:L24-,S:P25-,S:P26-		G22882T,A23854C	C5239T|25C&24H&25E&25H	G23401T,C26013T	2	1	2	5	S:K440N,S:K764N		S:Q613H	2	0	1	3	4416-4654,7105-7311,10156-10368,13380-13527,14920-15181,19293-19558,21162-21395,22298-22523,22896-22899,22912-23129,23840-23845,26908-27056,27103-27104,27528-27913,27927-27945,27959-28088,28959-28985	internal_16e4	C5239T,C9866T,T16342C,G22882T,G23401T,A23854C,G23955A,C26013T		ORF1a:L3201F,ORF1b:S959P,S:K440N,S:Q613H,S:K764N,S:G798D		internal_ffa6	C5239T,G22882T,G23401T,A23854C,C26013T		S:K440N,S:Q613H,S:K764N		N/A	N/A	N/A	N/A	N/A	N/A	N/A	N/A	N/A	N/A	ORF1a:1384-1463,ORF1a:2281-2349,ORF1a:3297-3368,ORF1a:4372-4401,ORF1b:1-20,ORF1b:485-572,ORF1b:1942-2031,ORF1b:2566-2643,S:246-321,S:445-446,S:450-523,S:760-761,M:129-178,M:194,ORF7a:46-122,ORF7b:1-44,ORF8:1-7,ORF8:12-18,ORF8:22-65,N:229-238		3000	90.222222	mediocre	2736	10	0	good	0	24	10	41.666667	mediocre	18		0	good	0		0		0	0	good		0	0	good	0
4717	EPI_ISL_10724286	21L	21L (BA.2)	Omicron	21L	BA.2.10	BA.2.10	4.582771	good	67	53	0	0	878	0	51	12	0	294	88175	1	29836	0.9683978196167609	E:1,M:1,N:1,ORF1a:0.971597364235401,ORF1b:0.9669881305637982,ORF3a:1,ORF6:1,ORF7a:1,ORF7b:0.6590909090909091,ORF8:0.4672131147540984,ORF9b:1,S:1	false	C241T,T670G,C2790T,C3037T,G4184A,C4321T,C9344T,A9424G,C9534T,C9866T,C10029T,G10447A,C10449A,C12747T,C12880T,C14408T,C15714T,T16342C,C17410T,A18163G,C19955T,A20055G,C21618T,G21987A,T22200G,G22578A,C22674T,T22679C,C22686T,A22688G,G22775A,A22786C,G22813T,G22992A,C22995A,A23013C,A23040G,A23055G,A23063T,T23075C,A23403G,C23525T,T23599G,C23604A,C23854A,G23948T,A24424T,T24469A,C25000T,C25584T,C26060T,C26270T,C26577G,G26709A,C26858T,A27259C,G27382C,A27383T,T27384C,C27807T,A28271T,C28311T,G28881A,G28882A,G28883C,A29510C,C29537A	11288-11296,21633-21641,28362-28370,29734-29759			E:T9I,M:Q19E,M:A63T,N:P13L,N:R203K,N:G204R,N:S413R,ORF1a:S135R,ORF1a:T842I,ORF1a:G1307S,ORF1a:L3027F,ORF1a:T3090I,ORF1a:L3201F,ORF1a:T3255I,ORF1a:P3395H,ORF1a:T4161I,ORF1b:P314L,ORF1b:S959P,ORF1b:R1315C,ORF1b:I1566V,ORF1b:T2163I,ORF3a:T223I,ORF6:D61L,ORF9b:P10S,S:T19I,S:A27S,S:G142D,S:V213G,S:G339D,S:S371F,S:S373P,S:S375F,S:T376A,S:D405N,S:R408S,S:K417N,S:S477N,S:T478K,S:E484A,S:Q493R,S:Q498R,S:N501Y,S:Y505H,S:D614G,S:H655Y,S:N679K,S:P681H,S:N764K,S:D796Y,S:Q954H,S:N969K	N:E31-,N:R32-,N:S33-,ORF1a:S3675-,ORF1a:G3676-,ORF1a:F3677-,ORF9b:E27-,ORF9b:N28-,ORF9b:A29-,S:L24-,S:P25-,S:P26-		G22882T		C12747T,C29537A	1	0	2	3	S:K440N		ORF1a:T4161I	1	0	1	2	27-38,4443-4569,4582-4593,4606-4642,10166-10247,10260-10368,19291-19366,19388-19454,19508-19548,21163-21187,21289-21307,21329-21355,27845-28088	internal_16e4	C9866T,C12747T,T16342C,G22882T,C29537A		ORF1a:L3201F,ORF1a:T4161I,ORF1b:S959P,S:K440N		NODE_0001052	C12747T,G22882T,C29537A		ORF1a:T4161I,S:K440N		N/A	N/A	N/A	N/A	N/A	N/A	N/A	N/A	N/A	N/A	ORF1a:1393-1435,ORF1a:1439-1443,ORF1a:1448-1459,ORF1a:3301-3328,ORF1a:3332-3368,ORF1b:1942-1967,ORF1b:1974-1996,ORF1b:2014-2027,ORF1b:2566-2574,ORF1b:2608-2614,ORF1b:2621-2630,ORF7b:30-44,ORF8:1-65		3000	21.407407	good	878	10	0	good	0	24	0	0	good	8		0	good	0		0		0	0	good		0	0	good	0
4721	EPI_ISL_10724282	21L	21L (BA.2)	Omicron	21L	BA.2	BA.2	64.428656	mediocre	59	27	0	0	1507	0	45	12	0	442	87527	95	29885	0.9458582750894559	E:1,M:1,N:1,ORF1a:0.959554646671211,ORF1b:0.9706973293768546,ORF3a:1,ORF6:1,ORF7a:0.7295081967213115,ORF7b:0.5,ORF8:0.5,ORF9b:1,S:0.945839874411303	false	C241T,T670G,C2790T,C3037T,G4184A,C4321T,C4893T,C9344T,A9424G,C9534T,C9866T,C10029T,G10447A,C10449A,A10649G,C12880T,C14408T,C15714T,C17410T,A18163G,C19955T,A20055G,G20056A,C21618T,G21987A,T22200G,G22578A,C22674T,T22679C,C22686T,A22688G,G22775A,A22786C,G22813T,A23403G,C23525T,T23599G,C23604A,C23854A,G23948T,A24424T,T24469A,C25000T,C25584T,C26060T,C26270T,C26577G,G26709A,C26858T,A27259C,G27382C,A27383T,T27384C,A28271T,C28311T,G28881A,G28882A,G28883C,A29510C	11288-11296,21633-21641,28362-28370			E:T9I,M:Q19E,M:A63T,N:P13L,N:R203K,N:G204R,N:S413R,ORF1a:S135R,ORF1a:T842I,ORF1a:G1307S,ORF1a:T1543I,ORF1a:L3027F,ORF1a:T3090I,ORF1a:L3201F,ORF1a:T3255I,ORF1a:P3395H,ORF1a:T3462A,ORF1b:P314L,ORF1b:R1315C,ORF1b:I1566V,ORF1b:T2163I,ORF1b:G2197S,ORF3a:T223I,ORF6:D61L,ORF9b:P10S,S:T19I,S:A27S,S:G142D,S:V213G,S:G339D,S:S371F,S:S373P,S:S375F,S:T376A,S:D405N,S:R408S,S:K417N,S:D614G,S:H655Y,S:N679K,S:P681H,S:N764K,S:D796Y,S:Q954H,S:N969K	N:E31-,N:R32-,N:S33-,ORF1a:S3675-,ORF1a:G3676-,ORF1a:F3677-,ORF9b:E27-,ORF9b:N28-,ORF9b:A29-,S:L24-,S:P25-,S:P26-		G22882T,A22992G,T27807C	C4893T|25H	A10649G,G20056A	3	1	2	6	S:K440N,S:N477S		ORF1a:T1543I,ORF1a:T3462A,ORF1b:G2197S	2	0	3	5	4419-4430,4435-4651,7109-7311,10164-10260,19432-19450,19452-19454,21162-21375,22499-22507,22897-22970,22994-23115,27537-27553,27559-27579,27595-27650,27668-27669,27822-27913,27927-28088,29671-29720,29733-29869	internal_16e4	C4893T,C9866T,A10649G,G20056A,G22882T,A22992G,T27807C		ORF1a:T1543I,ORF1a:L3201F,ORF1a:T3462A,ORF1b:G2197S,S:K440N,S:N477S		internal_16e4	C4893T,C9866T,A10649G,G20056A,G22882T,A22992G,T27807C		ORF1a:T1543I,ORF1a:L3201F,ORF1a:T3462A,ORF1b:G2197S,S:K440N,S:N477S		N/A	N/A	N/A	N/A	N/A	N/A	N/A	N/A	N/A	N/A	ORF1a:1385-1389,ORF1a:1391-1462,ORF1a:2282-2349,ORF1a:3300-3332,ORF1b:1989-1996,ORF1b:2566-2636,S:313-315,S:446-470,S:478-518,ORF7a:49-54,ORF7a:56-62,ORF7a:68-86,ORF7a:92,ORF7b:23-44,ORF8:1-7,ORF8:12-65		3000	44.703704	mediocre	1507	10	0	good	0	24	16	66.666667	mediocre	24		0	good	0		0		0	0	good		0	0	good	0
4723	EPI_ISL_10724280	21L	21L (BA.2)	Omicron	21L	BA.2	BA.2	0	good	67	53	0	0	0	0	51	12	0	0	89035	1	29830	0.9975587733672207	E:1,M:1,N:1,ORF1a:1,ORF1b:1,ORF3a:1,ORF6:1,ORF7a:1,ORF7b:1,ORF8:1,ORF9b:1,S:1	false	C241T,T670G,C2790T,C3037T,G4184A,C4321T,C8739T,C9344T,A9424G,C9534T,C9866T,C10029T,C10198T,G10447A,C10449A,C12880T,T13670C,C14408T,C15714T,C17410T,A18163G,C19955T,A20055G,C21618T,G21987A,T22200G,G22578A,C22674T,T22679C,C22686T,A22688G,G22775A,A22786C,G22813T,G22992A,C22995A,A23013C,A23040G,A23055G,A23063T,T23075C,A23403G,C23525T,T23599G,C23604A,C23854A,G23948T,A24424T,T24469A,C25000T,C25584T,C26060T,C26270T,C26577G,G26709A,C26858T,A27259C,G27382C,A27383T,T27384C,C27807T,A28271T,C28311T,G28881A,G28882A,G28883C,A29510C	11288-11296,21633-21641,28362-28370,29734-29759			E:T9I,M:Q19E,M:A63T,N:P13L,N:R203K,N:G204R,N:S413R,ORF1a:S135R,ORF1a:T842I,ORF1a:G1307S,ORF1a:T2825I,ORF1a:L3027F,ORF1a:T3090I,ORF1a:L3201F,ORF1a:T3255I,ORF1a:P3395H,ORF1b:F68S,ORF1b:P314L,ORF1b:R1315C,ORF1b:I1566V,ORF1b:T2163I,ORF3a:T223I,ORF6:D61L,ORF9b:P10S,S:T19I,S:A27S,S:G142D,S:V213G,S:G339D,S:S371F,S:S373P,S:S375F,S:T376A,S:D405N,S:R408S,S:K417N,S:S477N,S:T478K,S:E484A,S:Q493R,S:Q498R,S:N501Y,S:Y505H,S:D614G,S:H655Y,S:N679K,S:P681H,S:N764K,S:D796Y,S:Q954H,S:N969K	N:E31-,N:R32-,N:S33-,ORF1a:S3675-,ORF1a:G3676-,ORF1a:F3677-,ORF9b:E27-,ORF9b:N28-,ORF9b:A29-,S:L24-,S:P25-,S:P26-		G22882T		C8739T,T13670C	1	0	2	3	S:K440N		ORF1a:T2825I,ORF1b:F68S	1	0	2	3		internal_16e4	C8739T,C9866T,T13670C,G22882T		ORF1a:T2825I,ORF1a:L3201F,ORF1b:F68S,S:K440N		internal_16e4	C8739T,C9866T,T13670C,G22882T		ORF1a:T2825I,ORF1a:L3201F,ORF1b:F68S,S:K440N		N/A	N/A	N/A	N/A	N/A	N/A	N/A	N/A	N/A	N/A			3000	0	good	0	10	0	good	0	24	0	0	good	8		0	good	0		0		0	0	good		0	0	good	0
4726	EPI_ISL_10724277	21L	21L (BA.2)	Omicron	21L	BA.2.10.1	BA.2.10.1	0.694444	good	71	53	0	0	0	0	53	12	0	0	88968	39	29851	0.9969902685349296	E:1,M:1,N:1,ORF1a:1,ORF1b:1,ORF3a:1,ORF6:1,ORF7a:1,ORF7b:1,ORF8:1,ORF9b:1,S:1	false	C241T,T670G,C2790T,C3037T,C4093T,G4184A,C4321T,T6082C,C7772T,C9344T,A9424G,C9534T,C9866T,C10029T,C10198T,G10447A,C10449A,G11466T,C12880T,C14408T,C15714T,T16342C,C17410T,A18163G,C19955T,A20055G,C21618T,G21987A,T22200G,G22578A,C22674T,T22679C,C22686T,A22688G,G22775A,A22786C,G22813T,G22992A,C22995A,A23013C,A23040G,A23055G,A23063T,T23075C,A23403G,C23525T,T23599G,C23604A,C23854A,G23948T,G23955A,A24424T,T24469A,C25000T,C25584T,C26060T,C26270T,C26577G,G26709A,C26858T,A27259C,G27382C,A27383T,T27384C,C27807T,A28271T,C28311T,G28881A,G28882A,G28883C,A29510C	11288-11296,21633-21641,28362-28370,29734-29759			E:T9I,M:Q19E,M:A63T,N:P13L,N:R203K,N:G204R,N:S413R,ORF1a:S135R,ORF1a:T842I,ORF1a:G1307S,ORF1a:L2503F,ORF1a:L3027F,ORF1a:T3090I,ORF1a:L3201F,ORF1a:T3255I,ORF1a:P3395H,ORF1a:W3734L,ORF1b:P314L,ORF1b:S959P,ORF1b:R1315C,ORF1b:I1566V,ORF1b:T2163I,ORF3a:T223I,ORF6:D61L,ORF9b:P10S,S:T19I,S:A27S,S:G142D,S:V213G,S:G339D,S:S371F,S:S373P,S:S375F,S:T376A,S:D405N,S:R408S,S:K417N,S:S477N,S:T478K,S:E484A,S:Q493R,S:Q498R,S:N501Y,S:Y505H,S:D614G,S:H655Y,S:N679K,S:P681H,S:N764K,S:D796Y,S:G798D,S:Q954H,S:N969K	N:E31-,N:R32-,N:S33-,ORF1a:S3675-,ORF1a:G3676-,ORF1a:F3677-,ORF9b:E27-,ORF9b:N28-,ORF9b:A29-,S:L24-,S:P25-,S:P26-		G22882T		C4093T,T6082C,C7772T,G11466T	1	0	4	5	S:K440N		ORF1a:L2503F,ORF1a:W3734L	1	0	2	3		internal_16e4	C4093T,T6082C,C7772T,C9866T,G11466T,T16342C,G22882T,G23955A		ORF1a:L2503F,ORF1a:L3201F,ORF1a:W3734L,ORF1b:S959P,S:K440N,S:G798D		internal_ffa6	C4093T,T6082C,C7772T,G11466T,G22882T		ORF1a:L2503F,ORF1a:W3734L,S:K440N		N/A	N/A	N/A	N/A	N/A	N/A	N/A	N/A	N/A	N/A			3000	0	good	0	10	0	good	0	24	2	8.333333	good	10		0	good	0		0		0	0	good		0	0	good	0
4722	EPI_ISL_10724281	21L	21L (BA.2)	Omicron	21L	BA.2	BA.2	29.695847	good	66	27	0	0	461	0	50	12	0	143	88227	48	29732	0.97729324816908	E:1,M:1,N:1,ORF1a:1,ORF1b:0.9673590504451038,ORF3a:1,ORF6:1,ORF7a:1,ORF7b:0.6590909090909091,ORF8:0.6721311475409836,ORF9b:1,S:1	false	C241T,T670G,C2790T,C3037T,G4184A,C4321T,C7086T,C8739T,C9344T,A9424G,C9534T,C9866T,C10029T,C10198T,G10447A,C10449A,G11083T,C12880T,C14408T,C15714T,C17410T,A18163G,C19955T,A20055G,C21618T,G21987A,T22200G,G22578A,C22674T,T22679C,C22686T,A22688G,G22775A,A22786C,G22813T,G22992A,C22995A,A23013C,A23055G,T23075C,A23403G,C23525T,T23599G,C23604A,C23854A,G23948T,A24424T,T24469A,C25000T,C25584T,C26060T,C26270T,C26577G,G26709A,C26858T,A27259C,G27382C,A27383T,T27384C,C27807T,A28271T,C28311T,G28881A,G28882A,G28883C,A29510C	11288-11296,21633-21641,28362-28370			E:T9I,M:Q19E,M:A63T,N:P13L,N:R203K,N:G204R,N:S413R,ORF1a:S135R,ORF1a:T842I,ORF1a:G1307S,ORF1a:T2274I,ORF1a:T2825I,ORF1a:L3027F,ORF1a:T3090I,ORF1a:L3201F,ORF1a:T3255I,ORF1a:P3395H,ORF1a:L3606F,ORF1b:P314L,ORF1b:R1315C,ORF1b:I1566V,ORF1b:T2163I,ORF3a:T223I,ORF6:D61L,ORF9b:P10S,S:T19I,S:A27S,S:G142D,S:V213G,S:G339D,S:S371F,S:S373P,S:S375F,S:T376A,S:D405N,S:R408S,S:K417N,S:S477N,S:T478K,S:E484A,S:Q498R,S:Y505H,S:D614G,S:H655Y,S:N679K,S:P681H,S:N764K,S:D796Y,S:Q954H,S:N969K	N:E31-,N:R32-,N:S33-,ORF1a:S3675-,ORF1a:G3676-,ORF1a:F3677-,ORF9b:E27-,ORF9b:N28-,ORF9b:A29-,S:L24-,S:P25-,S:P26-		G22882T,G23040A,T23063A		C7086T,C8739T,G11083T	3	0	3	6	S:K440N,S:R493Q,S:Y501N		ORF1a:T2274I,ORF1a:T2825I,ORF1a:L3606F	3	0	3	6	19293-19429,19433-19552,27843-28012,29687-29720	internal_16e4	C7086T,C8739T,C9866T,G11083T,G22882T,G23040A,T23063A		ORF1a:T2274I,ORF1a:T2825I,ORF1a:L3201F,ORF1a:L3606F,S:K440N,S:R493Q,S:Y501N		internal_16e4	C7086T,C8739T,C9866T,G11083T,G22882T,G23040A,T23063A		ORF1a:T2274I,ORF1a:T2825I,ORF1a:L3201F,ORF1a:L3606F,S:K440N,S:R493Q,S:Y501N		N/A	N/A	N/A	N/A	N/A	N/A	N/A	N/A	N/A	N/A	ORF1b:1942-2029,ORF7b:30-44,ORF8:1-40		3000	5.962963	good	461	10	0	good	0	24	13	54.166667	mediocre	21		0	good	0		0		0	0	good		0	0	good	0
4725	EPI_ISL_10724278	21L	21L (BA.2)	Omicron	21L	BA.2	BA.2	0	good	67	53	0	0	134	0	50	12	0	45	88847	40	29851	0.9924756713373241	E:1,M:1,N:1,ORF1a:0.9897750511247444,ORF1b:1,ORF3a:1,ORF6:1,ORF7a:1,ORF7b:1,ORF8:1,ORF9b:1,S:1	false	C241T,T670G,C2790T,C3037T,G4184A,C4321T,C9344T,A9424G,C9534T,C9866T,C10029T,C10198T,G10447A,C10449A,C12880T,C14408T,C15714T,C17410T,A18163G,C19955T,A20055G,C21618T,G21987A,T22200G,G22578A,C22674T,T22679C,C22686T,A22688G,G22775A,A22786C,G22813T,G22992A,C22995A,A23013C,A23040G,A23055G,A23063T,T23075C,A23403G,C23525T,T23599G,C23604A,A23843G,C23854A,G23948T,A24424T,T24469A,T24892C,C25000T,C25584T,C26060T,C26270T,C26577G,G26709A,C26858T,A27259C,G27382C,A27383T,T27384C,C27807T,A28271T,C28311T,G28881A,G28882A,G28883C,A29510C	11288-11296,21633-21641,28362-28370,29734-29759			E:T9I,M:Q19E,M:A63T,N:P13L,N:R203K,N:G204R,N:S413R,ORF1a:S135R,ORF1a:T842I,ORF1a:G1307S,ORF1a:L3027F,ORF1a:T3090I,ORF1a:L3201F,ORF1a:T3255I,ORF1a:P3395H,ORF1b:P314L,ORF1b:R1315C,ORF1b:I1566V,ORF1b:T2163I,ORF3a:T223I,ORF6:D61L,ORF9b:P10S,S:T19I,S:A27S,S:G142D,S:V213G,S:G339D,S:S371F,S:S373P,S:S375F,S:T376A,S:D405N,S:R408S,S:K417N,S:S477N,S:T478K,S:E484A,S:Q493R,S:Q498R,S:N501Y,S:Y505H,S:D614G,S:H655Y,S:N679K,S:P681H,S:T761A,S:N764K,S:D796Y,S:Q954H,S:N969K	N:E31-,N:R32-,N:S33-,ORF1a:S3675-,ORF1a:G3676-,ORF1a:F3677-,ORF9b:E27-,ORF9b:N28-,ORF9b:A29-,S:L24-,S:P25-,S:P26-		G22882T		A23843G,T24892C	1	0	2	3	S:K440N		S:T761A	1	0	1	2	4439-4558,4629-4642	internal_16e4	C9866T,G22882T,A23843G,T24892C		ORF1a:L3201F,S:K440N,S:T761A		internal_16e4	C9866T,G22882T,A23843G,T24892C		ORF1a:L3201F,S:K440N,S:T761A		N/A	N/A	N/A	N/A	N/A	N/A	N/A	N/A	N/A	N/A	ORF1a:1392-1431,ORF1a:1455-1459		3000	0	good	134	10	0	good	0	24	0	0	good	8		0	good	0		0		0	0	good		0	0	good	0
4727	EPI_ISL_10724276	21L	21L (BA.2)	Omicron	21L	BA.2.10.1	BA.2.10.1	8.566698	good	69	53	0	0	366	0	51	12	0	123	88547	50	29841	0.9840484232351269	E:1,M:1,N:1,ORF1a:0.9840945239718246,ORF1b:1,ORF3a:1,ORF6:1,ORF7a:1,ORF7b:1,ORF8:0.5655737704918032,ORF9b:1,S:1	false	C241T,C593T,T670G,C2790T,C3037T,G4184A,C4321T,C9344T,A9424G,C9534T,C9866T,C10029T,C10198T,G10447A,C10449A,C12880T,C14408T,C15714T,T16342C,C17410T,A18163G,C19955T,A20055G,C21618T,G21987A,T22200G,G22578A,C22674T,T22679C,C22686T,A22688G,G22775A,A22786C,G22813T,G22992A,C22995A,A23013C,A23055G,A23063T,T23075C,A23403G,C23525T,T23599G,C23604A,C23854A,G23948T,G23955A,A24424T,T24469A,C25000T,A25431G,C25584T,C26060T,C26270T,C26577G,G26709A,C26858T,A27259C,G27382C,A27383T,T27384C,C27800T,C27807T,A28271T,C28311T,G28881A,G28882A,G28883C,A29510C	11288-11296,21633-21641,28362-28370,29734-29759			E:T9I,M:Q19E,M:A63T,N:P13L,N:R203K,N:G204R,N:S413R,ORF1a:H110Y,ORF1a:S135R,ORF1a:T842I,ORF1a:G1307S,ORF1a:L3027F,ORF1a:T3090I,ORF1a:L3201F,ORF1a:T3255I,ORF1a:P3395H,ORF1b:P314L,ORF1b:S959P,ORF1b:R1315C,ORF1b:I1566V,ORF1b:T2163I,ORF3a:T223I,ORF6:D61L,ORF9b:P10S,S:T19I,S:A27S,S:G142D,S:V213G,S:G339D,S:S371F,S:S373P,S:S375F,S:T376A,S:D405N,S:R408S,S:K417N,S:S477N,S:T478K,S:E484A,S:Q498R,S:N501Y,S:Y505H,S:D614G,S:H655Y,S:N679K,S:P681H,S:N764K,S:D796Y,S:G798D,S:Q954H,S:N969K	N:E31-,N:R32-,N:S33-,ORF1a:S3675-,ORF1a:G3676-,ORF1a:F3677-,ORF9b:E27-,ORF9b:N28-,ORF9b:A29-,S:L24-,S:P25-,S:P26-		G22882T,G23040A		C593T,A25431G,C27800T	2	0	3	5	S:K440N,S:R493Q		ORF1a:H110Y	2	0	1	3	4441-4646,27929-28088	internal_16e4	C593T,C9866T,T16342C,G22882T,G23040A,G23955A,A25431G,C27800T		ORF1a:H110Y,ORF1a:L3201F,ORF1b:S959P,S:K440N,S:R493Q,S:G798D		internal_ffa6	C593T,G22882T,G23040A,A25431G,C27800T		ORF1a:H110Y,S:K440N,S:R493Q		N/A	N/A	N/A	N/A	N/A	N/A	N/A	N/A	N/A	N/A	ORF1a:1392-1461,ORF8:13-65		3000	2.444444	good	366	10	0	good	0	24	7	29.166667	good	15		0	good	0		0		0	0	good		0	0	good	0
4724	EPI_ISL_10724279	21L	21L (BA.2)	Omicron	21L	BA.2.10	BA.2.10	86.696790	mediocre	57	27	0	0	2814	0	43	12	0	887	85730	108	29732	0.8965990034444704	E:1,M:1,N:0.9714285714285714,ORF1a:0.938877527834583,ORF1b:0.8994807121661721,ORF3a:1,ORF6:1,ORF7a:0.36065573770491804,ORF7b:0,ORF8:0.5,ORF9b:1,S:0.880690737833595	false	T670G,C2790T,C3037T,G4184A,C4321T,C9344T,A9424G,C9534T,C9746T,C9866T,C10029T,G10447A,C10449A,C12880T,C14408T,C15714T,T16342C,C17410T,A18163G,C19955T,A20055G,C21618T,G21987A,T22200G,G22578A,C22674T,T22679C,C22686T,A22688G,G22775A,A22786C,G22813T,A23403G,C23525T,T23599G,C23604A,C23854A,G23948T,A24424T,T24469A,C25000T,C25584T,C26060T,C26270T,C26577G,G26709A,C26858T,A27259C,G27382C,A27383T,T27384C,A28271T,C28311T,G28881A,G28882A,G28883C,A29510C	11288-11296,21633-21641,28362-28370			E:T9I,M:Q19E,M:A63T,N:P13L,N:R203K,N:G204R,N:S413R,ORF1a:S135R,ORF1a:T842I,ORF1a:G1307S,ORF1a:L3027F,ORF1a:T3090I,ORF1a:L3201F,ORF1a:T3255I,ORF1a:P3395H,ORF1b:P314L,ORF1b:S959P,ORF1b:R1315C,ORF1b:I1566V,ORF1b:T2163I,ORF3a:T223I,ORF6:D61L,ORF9b:P10S,S:T19I,S:A27S,S:G142D,S:V213G,S:G339D,S:S371F,S:S373P,S:S375F,S:T376A,S:D405N,S:R408S,S:K417N,S:D614G,S:H655Y,S:N679K,S:P681H,S:N764K,S:D796Y,S:Q954H,S:N969K	N:E31-,N:R32-,N:S33-,ORF1a:S3675-,ORF1a:G3676-,ORF1a:F3677-,ORF9b:E27-,ORF9b:N28-,ORF9b:A29-,S:L24-,S:P25-,S:P26-		G22882T		C9746T	1	0	1	2	S:K440N			1	0	0	1	121-124,212-223,241-321,4417-4429,4445-4656,7109-7233,7244-7311,8668-8674,8793-8820,10164-10372,13393-13538,14920-15179,19295-19555,21163-21197,21201-21378,22303-22522,22897-23129,27527-27913,27927-28088,29380-29412,29564-29595,29610-29664,29668-29720	internal_16e4	C9746T,C9866T,T16342C,G22882T		ORF1a:L3201F,ORF1b:S959P,S:K440N		NODE_0001052	C9746T,G22882T		S:K440N		N/A	N/A	N/A	N/A	N/A	N/A	N/A	N/A	N/A	N/A	ORF1a:1-19,ORF1a:1384-1388,ORF1a:1394-1464,ORF1a:2282-2323,ORF1a:2327-2349,ORF1a:2801-2803,ORF1a:2843-2852,ORF1a:3300-3369,ORF1a:4376-4401,ORF1b:1-24,ORF1b:485-571,ORF1b:1943-2030,ORF1b:2566-2637,S:247-320,S:446-523,ORF7a:45-122,ORF7b:1-44,ORF8:1-7,ORF8:12-65,N:369-380		3000	93.111111	mediocre	2814	10	0	good	0	24	-1	0	good	7		0	good	0		0		0	0	good		0	0	good	0
4730	EPI_ISL_10724271	21L	21L (BA.2)	Omicron	21L	BA.2.10	BA.2.10	0	good	68	53	0	0	0	0	52	12	0	0	89073	1	29844	0.9980269538173427	E:1,M:1,N:1,ORF1a:1,ORF1b:1,ORF3a:1,ORF6:1,ORF7a:1,ORF7b:1,ORF8:1,ORF9b:1,S:1	false	C241T,T670G,C2790T,C3037T,G3248A,G4184A,C4321T,C9344T,A9424G,C9534T,C9866T,C10029T,C10198T,G10447A,C10449A,C12880T,C14408T,C15714T,T16342C,C17410T,A18163G,C19955T,A20055G,C21618T,G21987A,T22200G,G22578A,C22674T,T22679C,C22686T,A22688G,G22775A,A22786C,G22813T,G22992A,C22995A,A23013C,A23040G,A23055G,A23063T,T23075C,A23403G,C23525T,T23599G,C23604A,C23854A,G23948T,A24424T,T24469A,G24764C,C25000T,C25584T,C26060T,C26270T,C26577G,G26709A,C26858T,A27259C,G27382C,A27383T,T27384C,C27807T,A28271T,C28311T,G28881A,G28882A,G28883C,A29510C	11288-11296,21633-21641,28362-28370,29734-29759			E:T9I,M:Q19E,M:A63T,N:P13L,N:R203K,N:G204R,N:S413R,ORF1a:S135R,ORF1a:T842I,ORF1a:E995K,ORF1a:G1307S,ORF1a:L3027F,ORF1a:T3090I,ORF1a:L3201F,ORF1a:T3255I,ORF1a:P3395H,ORF1b:P314L,ORF1b:S959P,ORF1b:R1315C,ORF1b:I1566V,ORF1b:T2163I,ORF3a:T223I,ORF6:D61L,ORF9b:P10S,S:T19I,S:A27S,S:G142D,S:V213G,S:G339D,S:S371F,S:S373P,S:S375F,S:T376A,S:D405N,S:R408S,S:K417N,S:S477N,S:T478K,S:E484A,S:Q493R,S:Q498R,S:N501Y,S:Y505H,S:D614G,S:H655Y,S:N679K,S:P681H,S:N764K,S:D796Y,S:Q954H,S:N969K,S:V1068L	N:E31-,N:R32-,N:S33-,ORF1a:S3675-,ORF1a:G3676-,ORF1a:F3677-,ORF9b:E27-,ORF9b:N28-,ORF9b:A29-,S:L24-,S:P25-,S:P26-		G22882T		G3248A,G24764C	1	0	2	3	S:K440N		ORF1a:E995K,S:V1068L	1	0	2	3		internal_16e4	G3248A,C9866T,T16342C,G22882T,G24764C		ORF1a:E995K,ORF1a:L3201F,ORF1b:S959P,S:K440N,S:V1068L		NODE_0001052	G3248A,G22882T,G24764C		ORF1a:E995K,S:K440N,S:V1068L		N/A	N/A	N/A	N/A	N/A	N/A	N/A	N/A	N/A	N/A			3000	0	good	0	10	0	good	0	24	0	0	good	8		0	good	0		0		0	0	good		0	0	good	0
4733	EPI_ISL_10724268	21L	21L (BA.2)	Omicron	21L	BA.2	BA.2	0.694444	good	69	53	0	0	32	0	51	12	0	10	88899	39	29836	0.9954185198809484	E:1,M:1,N:1,ORF1a:1,ORF1b:1,ORF3a:1,ORF6:1,ORF7a:1,ORF7b:0.7727272727272727,ORF8:1,ORF9b:1,S:1	false	C241T,T670G,C2790T,C3037T,G4184A,C4321T,C8739T,C9344T,A9424G,C9534T,C9866T,C10029T,C10198T,G10447A,C10449A,C11575T,C12880T,C14408T,C15714T,C16092T,C17410T,A18163G,C18329T,C19955T,A20055G,C21618T,G21987A,T22200G,G22578A,C22674T,T22679C,C22686T,A22688G,G22775A,A22786C,G22813T,G22992A,C22995A,A23013C,A23040G,A23055G,A23063T,T23075C,A23403G,C23525T,T23599G,C23604A,C23854A,G23948T,A24424T,T24469A,C25000T,C25584T,C26060T,C26270T,C26577G,G26709A,C26858T,A27259C,G27382C,A27383T,T27384C,C27807T,A28271T,C28311T,G28881A,G28882A,G28883C,A29510C	11288-11296,21633-21641,28362-28370,29734-29759			E:T9I,M:Q19E,M:A63T,N:P13L,N:R203K,N:G204R,N:S413R,ORF1a:S135R,ORF1a:T842I,ORF1a:G1307S,ORF1a:T2825I,ORF1a:L3027F,ORF1a:T3090I,ORF1a:L3201F,ORF1a:T3255I,ORF1a:P3395H,ORF1b:P314L,ORF1b:R1315C,ORF1b:I1566V,ORF1b:T1621I,ORF1b:T2163I,ORF3a:T223I,ORF6:D61L,ORF9b:P10S,S:T19I,S:A27S,S:G142D,S:V213G,S:G339D,S:S371F,S:S373P,S:S375F,S:T376A,S:D405N,S:R408S,S:K417N,S:S477N,S:T478K,S:E484A,S:Q493R,S:Q498R,S:N501Y,S:Y505H,S:D614G,S:H655Y,S:N679K,S:P681H,S:N764K,S:D796Y,S:Q954H,S:N969K	N:E31-,N:R32-,N:S33-,ORF1a:S3675-,ORF1a:G3676-,ORF1a:F3677-,ORF9b:E27-,ORF9b:N28-,ORF9b:A29-,S:L24-,S:P25-,S:P26-		G22882T		C8739T,C11575T,C16092T,C18329T	1	0	4	5	S:K440N		ORF1a:T2825I,ORF1b:T1621I	1	0	2	3	27846-27865,27879-27890	internal_16e4	C8739T,C9866T,C11575T,C16092T,C18329T,G22882T		ORF1a:T2825I,ORF1a:L3201F,ORF1b:T1621I,S:K440N		internal_16e4	C8739T,C9866T,C11575T,C16092T,C18329T,G22882T		ORF1a:T2825I,ORF1a:L3201F,ORF1b:T1621I,S:K440N		N/A	N/A	N/A	N/A	N/A	N/A	N/A	N/A	N/A	N/A	ORF7b:31-37,ORF7b:42-44		3000	0	good	32	10	0	good	0	24	2	8.333333	good	10		0	good	0		0		0	0	good		0	0	good	0
4734	EPI_ISL_10724267	21L	21L (BA.2)	Omicron	21L	BA.2.3	BA.2.3	0	good	67	53	0	0	0	0	51	12	0	0	88948	39	29839	0.9965889710062535	E:1,M:1,N:1,ORF1a:1,ORF1b:1,ORF3a:1,ORF6:1,ORF7a:1,ORF7b:1,ORF8:1,ORF9b:1,S:1	false	C241T,T670G,C2790T,C3037T,G4184A,C4321T,C8991T,C9344T,A9424G,C9534T,C9866T,C10029T,C10198T,G10447A,C10449A,C12880T,C14408T,C15714T,C17410T,A18163G,C19955T,A20055G,C21618T,G21987A,T22200G,G22578A,C22674T,T22679C,C22686T,A22688G,G22775A,A22786C,G22813T,G22992A,C22995A,A23013C,A23040G,A23055G,A23063T,T23075C,A23403G,C23525T,T23599G,C23604A,C23854A,G23948T,A24424T,T24469A,C25000T,C25584T,C25810T,C26060T,C26270T,C26577G,G26709A,C26858T,A27259C,G27382C,A27383T,T27384C,C27807T,A28271T,C28311T,G28881A,G28882A,G28883C,A29510C	11288-11296,21633-21641,28362-28370,29734-29759			E:T9I,M:Q19E,M:A63T,N:P13L,N:R203K,N:G204R,N:S413R,ORF1a:S135R,ORF1a:T842I,ORF1a:G1307S,ORF1a:A2909V,ORF1a:L3027F,ORF1a:T3090I,ORF1a:L3201F,ORF1a:T3255I,ORF1a:P3395H,ORF1b:P314L,ORF1b:R1315C,ORF1b:I1566V,ORF1b:T2163I,ORF3a:L140F,ORF3a:T223I,ORF6:D61L,ORF9b:P10S,S:T19I,S:A27S,S:G142D,S:V213G,S:G339D,S:S371F,S:S373P,S:S375F,S:T376A,S:D405N,S:R408S,S:K417N,S:S477N,S:T478K,S:E484A,S:Q493R,S:Q498R,S:N501Y,S:Y505H,S:D614G,S:H655Y,S:N679K,S:P681H,S:N764K,S:D796Y,S:Q954H,S:N969K	N:E31-,N:R32-,N:S33-,ORF1a:S3675-,ORF1a:G3676-,ORF1a:F3677-,ORF9b:E27-,ORF9b:N28-,ORF9b:A29-,S:L24-,S:P25-,S:P26-		G22882T			1	0	0	1	S:K440N			1	0	0	1		internal_16e4	C8991T,C9866T,G22882T,C25810T		ORF1a:A2909V,ORF1a:L3201F,ORF3a:L140F,S:K440N		NODE_0001059	G22882T		S:K440N		N/A	N/A	N/A	N/A	N/A	N/A	N/A	N/A	N/A	N/A			3000	0	good	0	10	0	good	0	24	-2	0	good	6		0	good	0		0		0	0	good		0	0	good	0
4728	EPI_ISL_10724274	21L	21L (BA.2)	Omicron	21L	BA.2.10.1	BA.2.10.1	8.648179	good	62	53	0	0	1086	0	45	12	0	360	87714	48	29792	0.9583988228605825	E:1,M:1,N:1,ORF1a:0.9840945239718246,ORF1b:0.9443620178041543,ORF3a:1,ORF6:1,ORF7a:1,ORF7b:0.6590909090909091,ORF8:0.4672131147540984,ORF9b:1,S:0.9529042386185244	false	C241T,T670G,C2790T,C3037T,G4184A,C4321T,C9344T,A9424G,C9534T,C9866T,C10029T,G10447A,C10449A,C12880T,C14408T,C15540T,C15714T,T16342C,C16470T,C17410T,A18163G,C19955T,C19961A,A20055G,C21618T,G21987A,T22200G,G22578A,C22674T,T22679C,C22686T,A22688G,G22775A,A22786C,G22813T,A23403G,C23525T,T23599G,C23604A,C23854A,G23948T,G23955A,A24424T,T24469A,C25000T,C25584T,C26060T,C26270T,C26577G,G26709A,C26858T,A27259C,G27382C,A27383T,T27384C,C27807T,A28271T,C28311T,G28881A,G28882A,G28883C,A29510C	11288-11296,21633-21641,28362-28370,29734-29759			E:T9I,M:Q19E,M:A63T,N:P13L,N:R203K,N:G204R,N:S413R,ORF1a:S135R,ORF1a:T842I,ORF1a:G1307S,ORF1a:L3027F,ORF1a:T3090I,ORF1a:L3201F,ORF1a:T3255I,ORF1a:P3395H,ORF1b:P314L,ORF1b:S959P,ORF1b:R1315C,ORF1b:I1566V,ORF1b:T2163I,ORF1b:T2165K,ORF3a:T223I,ORF6:D61L,ORF9b:P10S,S:T19I,S:A27S,S:G142D,S:V213G,S:G339D,S:S371F,S:S373P,S:S375F,S:T376A,S:D405N,S:R408S,S:K417N,S:D614G,S:H655Y,S:N679K,S:P681H,S:N764K,S:D796Y,S:G798D,S:Q954H,S:N969K	N:E31-,N:R32-,N:S33-,ORF1a:S3675-,ORF1a:G3676-,ORF1a:F3677-,ORF9b:E27-,ORF9b:N28-,ORF9b:A29-,S:L24-,S:P25-,S:P26-		G22882T		C15540T,C16470T,C19961A	1	0	3	4	S:K440N		ORF1b:T2165K	1	0	1	2	4508-4549,4555-4573,4613-4625,10166-10299,19294-19456,19464-19548,21165-21169,21176-21364,22897-23077,27843-28086,29760-29770	internal_16e4	C9866T,C15540T,T16342C,C16470T,C19961A,G22882T,G23955A		ORF1a:L3201F,ORF1b:S959P,ORF1b:T2165K,S:K440N,S:G798D		internal_ffa6	C15540T,C16470T,C19961A,G22882T		ORF1b:T2165K,S:K440N		N/A	N/A	N/A	N/A	N/A	N/A	N/A	N/A	N/A	N/A	ORF1a:1415-1428,ORF1a:1431-1436,ORF1a:1450-1454,ORF1a:3301-3345,ORF1b:1943-1997,ORF1b:2000-2027,ORF1b:2566-2568,ORF1b:2570-2633,S:446-505,ORF7b:30-44,ORF8:1-65		3000	29.111111	good	1086	10	0	good	0	24	1	4.166667	good	9		0	good	0		0		0	0	good		0	0	good	0
4735	EPI_ISL_10722961	21L	21L (BA.2)	Omicron	21L	BA.2.10	BA.2.10	25.006944	good	63	27	0	0	96	2	47	12	0	27	88994	39	29853	0.9937798883055212	E:1,M:0.9955156950672646,N:1,ORF1a:0.9950011361054306,ORF1b:1,ORF3a:1,ORF6:1,ORF7a:1,ORF7b:1,ORF8:1,ORF9b:1,S:0.9968602825745683	false	C241T,T670G,C2790T,C3037T,G4184A,C4321T,C9344T,A9424G,C9534T,C9866T,C10029T,C10198T,G10447A,C10449A,C12880T,C14408T,C15714T,T16342C,A17207G,C17410T,A18163G,C19955T,A20055G,C21618T,T22200G,G22578A,C22674T,T22679C,C22686T,A22688G,G22775A,A22786C,G22813T,A23013C,A23040G,A23055G,A23063T,T23075C,A23403G,C23525T,T23599G,C23604A,C23854A,G23948T,A24424T,T24469A,C25000T,C25584T,C26060T,C26270T,G26709A,C26858T,A27259C,G27382C,A27383T,T27384C,C27807T,A28271T,C28311T,G28881A,G28882A,G28883C,A29510C	11288-11296,21633-21641,28362-28370			E:T9I,M:A63T,N:P13L,N:R203K,N:G204R,N:S413R,ORF1a:S135R,ORF1a:T842I,ORF1a:G1307S,ORF1a:L3027F,ORF1a:T3090I,ORF1a:L3201F,ORF1a:T3255I,ORF1a:P3395H,ORF1b:P314L,ORF1b:S959P,ORF1b:Y1247C,ORF1b:R1315C,ORF1b:I1566V,ORF1b:T2163I,ORF3a:T223I,ORF6:D61L,ORF9b:P10S,S:T19I,S:A27S,S:V213G,S:G339D,S:S371F,S:S373P,S:S375F,S:T376A,S:D405N,S:R408S,S:K417N,S:E484A,S:Q493R,S:Q498R,S:N501Y,S:Y505H,S:D614G,S:H655Y,S:N679K,S:P681H,S:N764K,S:D796Y,S:Q954H,S:N969K	N:E31-,N:R32-,N:S33-,ORF1a:S3675-,ORF1a:G3676-,ORF1a:F3677-,ORF9b:E27-,ORF9b:N28-,ORF9b:A29-,S:L24-,S:P25-,S:P26-		G22882T,A22992G,A22995C		A17207G	3	0	1	4	S:K440N,S:N477S,S:K478T		ORF1b:Y1247C	3	0	1	4	4485-4549,22981-22985,29734-29759	internal_16e4	C9866T,T16342C,A17207G,G22882T,A22992G,A22995C		ORF1a:L3201F,ORF1b:S959P,ORF1b:Y1247C,S:K440N,S:N477S,S:K478T		NODE_0001052	A17207G,G22882T,A22992G,A22995C		ORF1b:Y1247C,S:K440N,S:N477S,S:K478T		N/A	N/A	N/A	N/A	N/A	N/A	N/A	N/A	N/A	N/A	ORF1a:1407-1428,S:142,S:473-475,M:19	R:21987,S:26577	3000	0	good	96	10	20	good	2	24	11	45.833333	mediocre	19		0	good	0		0		0	0	good		0	0	good	0
4731	EPI_ISL_10724270	21L	21L (BA.2)	Omicron	21L	BA.2	BA.2	169.187778	bad	53	18	0	0	3783	0	39	9	0	1232	84521	125	29652	0.8609504063137478	E:1,M:0.9865470852017937,N:1,ORF1a:0.9125198818450352,ORF1b:0.8616468842729971,ORF3a:1,ORF6:1,ORF7a:0.36065573770491804,ORF7b:0,ORF8:0.4672131147540984,ORF9b:1,S:0.7770800627943485	false	T670G,C2790T,C3037T,G4184A,C4321T,C9344T,A9424G,C9534T,C9866T,C10029T,G10447A,C10449A,C12880T,C14408T,C15714T,C17410T,A18163G,C19955T,A20055G,G21987A,G22578A,C22674T,T22679C,C22686T,A22688G,G22775A,A22786C,G22813T,A23403G,C23525T,T23599G,C23604A,C23854A,G23948T,A24424T,T24469A,C25000T,C25584T,C26060T,C26270T,C26577G,G26709A,C26858T,A27259C,G27382C,A27383T,T27384C,A28271T,C28311T,G28881A,G28882A,G28883C,A29510C	11288-11296,28362-28370			E:T9I,M:Q19E,M:A63T,N:P13L,N:R203K,N:G204R,N:S413R,ORF1a:S135R,ORF1a:T842I,ORF1a:G1307S,ORF1a:L3027F,ORF1a:T3090I,ORF1a:L3201F,ORF1a:T3255I,ORF1a:P3395H,ORF1b:P314L,ORF1b:R1315C,ORF1b:I1566V,ORF1b:T2163I,ORF3a:T223I,ORF6:D61L,ORF9b:P10S,S:G142D,S:G339D,S:S371F,S:S373P,S:S375F,S:T376A,S:D405N,S:R408S,S:K417N,S:D614G,S:H655Y,S:N679K,S:P681H,S:N764K,S:D796Y,S:Q954H,S:N969K	N:E31-,N:R32-,N:S33-,ORF1a:S3675-,ORF1a:G3676-,ORF1a:F3677-,ORF9b:E27-,ORF9b:N28-,ORF9b:A29-		T21618C,G22882T			2	0	0	2	S:I19T,S:K440N			2	0	0	2	138-330,3526-3595,4413-4667,7099-7311,8651-8700,8718-8893,10149-10373,13380-13606,14920-15164,15178-15179,16205-16209,16345-16390,16420-16424,17757-17758,17858-17904,17907-17973,19294-19558,20172-20180,20196-20197,21162-21427,21633-21641,22032-22101,22115-22523,22897-23128,25070-25193,27130-27136,27527-28088	internal_16e4	C9866T,T21618C,G22882T		ORF1a:L3201F,S:I19T,S:K440N		internal_16e4	C9866T,T21618C,G22882T		ORF1a:L3201F,S:I19T,S:K440N		N/A	N/A	N/A	N/A	N/A	N/A	N/A	N/A	N/A	N/A	ORF1a:1-22,ORF1a:1088-1110,ORF1a:1383-1468,ORF1a:2278-2349,ORF1a:2796-2812,ORF1a:2818-2876,ORF1a:3295-3370,ORF1a:4372-4401,ORF1b:1-47,ORF1b:485-566,ORF1b:571,ORF1b:913-914,ORF1b:960-975,ORF1b:985-986,ORF1b:1430-1431,ORF1b:1464-1502,ORF1b:1943-2031,ORF1b:2236-2238,ORF1b:2244,ORF1b:2566-2654,S:24-27,S:157-180,S:185-321,S:446-522,S:1170-1211,M:203-205,ORF7a:45-122,ORF7b:1-44,ORF8:1-65		3000	129	bad	3783	10	0	good	0	24	4	16.666667	good	12		0	good	0		0		0	0	good		0	0	good	0
4732	EPI_ISL_10724269	21L	21L (BA.2)	Omicron	21L	BA.2.10.3	BA.2.10.3	87.294499	mediocre	63	27	0	0	788	0	46	12	0	263	87768	50	29686	0.9647527003979534	E:1,M:1,N:1,ORF1a:0.9834128607134742,ORF1b:0.9781157270029673,ORF3a:1,ORF6:1,ORF7a:1,ORF7b:0.6363636363636364,ORF8:0.4672131147540984,ORF9b:1,S:0.9607535321821036	false	C241T,T670G,C2790T,C3037T,G4184A,C4321T,C4704T,C9344T,A9424G,C9534T,C9866T,C10029T,C10198T,C10228T,G10447A,C10449A,C12880T,C14408T,C15714T,T16342C,C17410T,A18163G,C19955T,A20055G,C21618T,T21765C,G21987A,T22200G,C22295A,G22578A,C22674T,T22679C,C22686T,A22688G,G22775A,A22786C,G22813T,A23403G,C23525T,T23599G,C23604A,C23854A,G23948T,A24424T,T24469A,C25000T,C25584T,C26060T,C26270T,C26577G,G26709A,C26858T,A27259C,G27382C,A27383T,T27384C,C27807T,A28271T,C28311T,G28881A,G28882A,G28883C,A29510C	11288-11296,21633-21641,28362-28370			E:T9I,M:Q19E,M:A63T,N:P13L,N:R203K,N:G204R,N:S413R,ORF1a:S135R,ORF1a:T842I,ORF1a:G1307S,ORF1a:P1480L,ORF1a:L3027F,ORF1a:T3090I,ORF1a:L3201F,ORF1a:T3255I,ORF1a:P3395H,ORF1b:P314L,ORF1b:S959P,ORF1b:R1315C,ORF1b:I1566V,ORF1b:T2163I,ORF3a:T223I,ORF6:D61L,ORF9b:P10S,S:T19I,S:A27S,S:I68T,S:G142D,S:V213G,S:H245N,S:G339D,S:S371F,S:S373P,S:S375F,S:T376A,S:D405N,S:R408S,S:K417N,S:D614G,S:H655Y,S:N679K,S:P681H,S:N764K,S:D796Y,S:Q954H,S:N969K	N:E31-,N:R32-,N:S33-,ORF1a:S3675-,ORF1a:G3676-,ORF1a:F3677-,ORF9b:E27-,ORF9b:N28-,ORF9b:A29-,S:L24-,S:P25-,S:P26-		G22882T,G23055A,T23063A,C23075T	C22295A|24A&24E&25C&24C&24F&24B&25A&25B&rec&24G&23I&24H&24D&25D&25G&24I&25E&25H&25F	C4704T,C10228T	4	1	2	7	S:K440N,S:R498Q,S:Y501N,S:H505Y		ORF1a:P1480L,S:H245N	4	0	2	6	4439-4642,10166-10179,21162-21235,21252-21272,21289-21364,22897-23047,27841-28088	internal_16e4	C4704T,C9866T,C10228T,T16342C,T21765C,C22295A,G22882T,G23055A,T23063A,C23075T		ORF1a:P1480L,ORF1a:L3201F,ORF1b:S959P,S:I68T,S:H245N,S:K440N,S:R498Q,S:Y501N,S:H505Y		BA.2.10.3	C4704T,C10228T,C22295A,G22882T,G23055A,T23063A,C23075T		ORF1a:P1480L,S:H245N,S:K440N,S:R498Q,S:Y501N,S:H505Y		N/A	N/A	N/A	N/A	N/A	N/A	N/A	N/A	N/A	N/A	ORF1a:1392-1459,ORF1a:3301-3305,ORF1b:2566-2590,ORF1b:2595-2602,ORF1b:2608-2633,S:446-495,ORF7b:29-44,ORF8:1-65		3000	18.074074	good	788	10	0	good	0	24	22	91.666667	mediocre	30		0	good	0		0		0	0	good		0	0	good	0
4736	EPI_ISL_10722960	21L	21L (BA.2)	Omicron	21L	BA.2.10	BA.2.10	16.963306	good	58	36	0	0	565	4	43	18	0	178	88517	40	29854	0.9780289603049861	E:1,M:1,N:1,ORF1a:0.985912292660759,ORF1b:0.9996290801186943,ORF3a:1,ORF6:1,ORF7a:1,ORF7b:0.6818181818181818,ORF8:0.8114754098360656,ORF9b:1,S:0.9387755102040817	false	C241T,T670G,C2790T,C3037T,G4184A,C4321T,C9344T,A9424G,C9534T,C9866T,C10029T,C10198T,G10447A,C10449A,C12880T,C14408T,C15714T,T16342C,C17410T,A18163G,C19955T,A20055G,C21618T,T22200G,G22578A,C22674T,T22679C,C22686T,A22688G,G22775A,A22786C,G22813T,A23403G,C23525T,T23599G,C23604A,C23854A,G23948T,A24424T,T24469A,C25000T,C25584T,C26060T,C26270T,C26577G,G26709A,C26858T,A27259C,G27382C,A27383T,T27384C,C27807T,A28271T,C28311T,G28881A,G28882A,G28883C,A29510C	11288-11296,21633-21641,28361-28378			E:T9I,M:Q19E,M:A63T,N:P13L,N:R203K,N:G204R,N:S413R,ORF1a:S135R,ORF1a:T842I,ORF1a:G1307S,ORF1a:L3027F,ORF1a:T3090I,ORF1a:L3201F,ORF1a:T3255I,ORF1a:P3395H,ORF1b:P314L,ORF1b:S959P,ORF1b:R1315C,ORF1b:I1566V,ORF1b:T2163I,ORF3a:T223I,ORF6:D61L,ORF9b:P10S,ORF9b:R32I,S:T19I,S:A27S,S:V213G,S:G339D,S:S371F,S:S373P,S:S375F,S:T376A,S:D405N,S:R408S,S:K417N,S:D614G,S:H655Y,S:N679K,S:P681H,S:N764K,S:D796Y,S:Q954H,S:N969K	N:G30-,N:E31-,N:R32-,N:S33-,N:G34-,N:A35-,ORF1a:S3675-,ORF1a:G3676-,ORF1a:F3677-,ORF9b:M26-,ORF9b:E27-,ORF9b:N28-,ORF9b:A29-,ORF9b:V30-,ORF9b:G31-,S:L24-,S:P25-,S:P26-		G22882T			1	0	0	1	S:K440N		ORF9b:R32I	1	0	1	2	183-197,4441-4579,7191-7231,22897-23123,27846-27962,29734-29759	internal_16e4	C9866T,T16342C,G22882T	28361,28371-28378	ORF1a:L3201F,ORF1b:S959P,ORF9b:R32I,S:K440N	N:G30-,N:G34-,N:A35-,ORF9b:M26-,ORF9b:V30-,ORF9b:G31-	NODE_0001052	G22882T	28361,28371-28378	ORF9b:R32I,S:K440N	N:G30-,N:G34-,N:A35-,ORF9b:M26-,ORF9b:V30-,ORF9b:G31-	N/A	N/A	N/A	N/A	N/A	N/A	N/A	N/A	N/A	N/A	ORF1a:1392-1438,ORF1a:2309-2322,ORF1a:3060,ORF1b:2333,S:142,S:261,S:446-521,ORF7b:31-44,ORF8:1-23	K:9444,R:20465,R:21987,R:22344	3000	9.814815	good	565	10	40	mediocre	4	24	0	0	good	8		0	good	0		0		0	0	good		0	0	good	0
4729	EPI_ISL_10724273	21L	21L (BA.2)	Omicron	21L	BA.2.10.1	BA.2.10.1	491.513224	bad	52	18	0	0	5933	0	38	9	0	1872	83365	40	29897	0.8000869477978798	E:1,M:0.6502242152466368,N:0.7714285714285715,ORF1a:0.8409452397182459,ORF1b:0.7941394658753709,ORF3a:1,ORF6:1,ORF7a:0.36065573770491804,ORF7b:0.06818181818181818,ORF8:0.5,ORF9b:1,S:0.793563579277865	false	T670G,C2790T,C3037T,C4093T,G4184A,C4321T,C9534T,C9866T,C10029T,G10447A,C10449A,G11466T,C12880T,C14408T,C15714T,C17410T,A18163G,C19955T,A20055G,G21987A,G22578A,C22674T,T22679C,C22686T,A22688G,G22775A,A22786C,G22813T,A23403G,C23525T,T23599G,C23604A,G23948T,G23955A,A24424T,T24469A,C25000T,C25584T,C26060T,C26270T,C26577G,G26709A,C26858T,A27259C,G27382C,A27383T,T27384C,A28271T,C28311T,G28881A,G28882A,G28883C	11288-11296,28362-28370			E:T9I,M:Q19E,M:A63T,N:P13L,N:R203K,N:G204R,ORF1a:S135R,ORF1a:T842I,ORF1a:G1307S,ORF1a:T3090I,ORF1a:L3201F,ORF1a:T3255I,ORF1a:P3395H,ORF1a:W3734L,ORF1b:P314L,ORF1b:R1315C,ORF1b:I1566V,ORF1b:T2163I,ORF3a:T223I,ORF6:D61L,ORF9b:P10S,S:G142D,S:G339D,S:S371F,S:S373P,S:S375F,S:T376A,S:D405N,S:R408S,S:K417N,S:D614G,S:H655Y,S:N679K,S:P681H,S:D796Y,S:G798D,S:Q954H,S:N969K	N:E31-,N:R32-,N:S33-,ORF1a:S3675-,ORF1a:G3676-,ORF1a:F3677-,ORF9b:E27-,ORF9b:N28-,ORF9b:A29-		T241C,G22200T,G22882T,C29510A		C4093T,G11466T	4	0	2	6	N:R413S,S:-25P,S:-26P,S:S27A,S:G213V,S:K440N		ORF1a:W3734L	6	0	1	7	55-124,138-181,268-272,286-340,2124-2129,2146-2186,2197-2247,2264-2515,3526-3562,3571-3632,3646,3653-3755,3769-3778,3809-3830,4396,4416-4428,4446-4666,5947-6016,6029-6044,6058-6065,7066-7067,7080-7092,7111-7311,8651-8655,8668-8700,8713-8787,8801-8896,9266-9483,10105-10373,10853-10857,10875-10935,10948-10963,10977-10992,13396-13404,13417-13606,14920-15179,16201-16426,17753-17973,19298-19585,20241-20296,20301-20328,20341-20412,20433-20471,20570-20591,20606-20611,21163-21228,21233-21314,21320-21453,21618-21622,21628-21632,21647-21665,22031-22073,22215-22325,22338-22523,22897-23129,23838-23872,25070-25137,25152-25154,25200-25240,25254-25258,25273-25285,25668,26523-26528,26908-26967,26980-26985,26988-27142,27525-27789,27803-27913,27927-28088,28774-28777,28780-28794,28949-28977,28984-28985,29009,29011-29040,29058-29062,29265-29299,29301-29329,29346-29355,29376-29467,29518-29868	internal_16e4	T241C,C4093T,C9866T,G11466T,G22200T,G22882T,G23955A,C29510A		N:R413S,ORF1a:L3201F,ORF1a:W3734L,S:-25P,S:-26P,S:S27A,S:G213V,S:K440N,S:G798D		internal_ffa6	T241C,C4093T,G11466T,G22200T,G22882T,C29510A		N:R413S,ORF1a:W3734L,S:-25P,S:-26P,S:S27A,S:G213V,S:K440N		N/A	N/A	N/A	N/A	N/A	N/A	N/A	N/A	N/A	N/A	ORF1a:1-3,ORF1a:8-25,ORF1a:620-622,ORF1a:628-641,ORF1a:644-661,ORF1a:667-750,ORF1a:1088-1099,ORF1a:1102-1123,ORF1a:1127,ORF1a:1130-1164,ORF1a:1169-1171,ORF1a:1182-1189,ORF1a:1377,ORF1a:1384-1388,ORF1a:1394-1467,ORF1a:1895-1917,ORF1a:1922-1927,ORF1a:1932-1934,ORF1a:2267-2268,ORF1a:2272-2276,ORF1a:2282-2349,ORF1a:2796-2797,ORF1a:2801-2812,ORF1a:2817-2841,ORF1a:2846-2877,ORF1a:3001-3073,ORF1a:3280-3370,ORF1a:3530-3531,ORF1a:3537-3557,ORF1a:3561-3566,ORF1a:3571-3576,ORF1a:4377-4380,ORF1a:4384-4401,ORF1b:1-47,ORF1b:485-571,ORF1b:912-987,ORF1b:1429-1502,ORF1b:1944-2040,ORF1b:2258-2287,ORF1b:2292-2315,ORF1b:2322-2335,ORF1b:2368-2375,ORF1b:2380-2382,ORF1b:2566-2587,ORF1b:2589-2616,ORF1b:2618-2662,S:19-20,S:23-24,S:29-35,S:157-171,S:218-255,S:259-321,S:446-523,S:759-770,S:1170-1192,S:1197-1198,S:1213-1226,S:1231-1232,S:1237-1241,M:1-2,M:129-149,M:153-207,ORF7a:45-122,ORF7b:1-12,ORF7b:16-44,ORF8:1-7,ORF8:12-65,N:167-174,N:226-235,N:237-238,N:246-256,N:262-263,N:331-352,N:358-361,N:368-398,N:415-420		3000	208.629630	bad	5933	10	0	good	0	24	18	75	mediocre	26		0	good	0		0		0	0	good		0	0	good	0
4738	EPI_ISL_10722958	21L	21L (BA.2)	Omicron	21L	BA.2.10	BA.2.10	72.250000	mediocre	65	35	0	1	26	4	24	15	0	1246	89057	32	29854	0.9963214393204696	E:1,M:0.9955156950672646,N:1,ORF1a:1,ORF1b:1,ORF3a:1,ORF6:1,ORF7a:1,ORF7b:1,ORF8:1,ORF9b:1,S:0.022762951334379906	false	C241T,T670G,C1514T,C2790T,C3037T,G4184A,C4321T,C9344T,A9424G,C9534T,C9866T,C10029T,C10198T,G10447A,C10449A,C12880T,C14408T,C15714T,T16342C,C17410T,A18163G,C19955T,A20055G,T20505C,C21618T,T22200G,G22578A,C22674T,T22679C,C22686T,A22688G,G22775A,A22786C,G22813T,G22992A,C22995A,A23013C,A23040G,A23055G,A23063T,T23075C,A23403G,C23525T,T23599G,C23604A,C23854A,G23948T,A24424T,T24469A,C25584T,C26060T,C26270T,G26709A,C26858T,A27259C,G27382C,A27383T,T27384C,C27807T,A28271T,C28311T,G28881A,G28882A,G28883C,A29510C	11288-11296,21632-21648,28362-28370		S:30-1274	E:T9I,M:A63T,N:P13L,N:R203K,N:G204R,N:S413R,ORF1a:S135R,ORF1a:H417Y,ORF1a:T842I,ORF1a:G1307S,ORF1a:L3027F,ORF1a:T3090I,ORF1a:L3201F,ORF1a:T3255I,ORF1a:P3395H,ORF1b:P314L,ORF1b:S959P,ORF1b:R1315C,ORF1b:I1566V,ORF1b:T2163I,ORF3a:T223I,ORF6:D61L,ORF9b:P10S,S:T19I	N:E31-,N:R32-,N:S33-,ORF1a:S3675-,ORF1a:G3676-,ORF1a:F3677-,ORF9b:E27-,ORF9b:N28-,ORF9b:A29-,S:L24-,S:P25-,S:P26-,S:A27-,S:Y28-,S:T29-				C1514T,T20505C	0	0	2	2			ORF1a:H417Y	0	0	1	1	29734-29759	internal_16e4	C1514T,C9866T,T16342C,T20505C	21632,21642-21648	ORF1a:H417Y,ORF1a:L3201F,ORF1b:S959P	S:S27-,S:Y28-,S:T29-	NODE_0001052	C1514T,T20505C	21632,21642-21648	ORF1a:H417Y	S:S27-,S:Y28-,S:T29-	N/A	N/A	N/A	N/A	N/A	N/A	N/A	N/A	N/A	N/A	S:30-1274,M:19	R:21987,K:22882,Y:25000,S:26577	3000	0	good	26	10	40	mediocre	4	24	-4	0	good	4		0	good	0	S:30-1274	1		0	75	mediocre		0	0	good	0
4737	EPI_ISL_10722959	21L	21L (BA.2)	Omicron	21L	BA.2.10	BA.2.10	9.173611	good	68	27	0	0	249	3	50	12	0	63	88818	40	29853	0.9885964618934555	E:1,M:1,N:0.9880952380952381,ORF1a:0.9909111565553284,ORF1b:0.9996290801186943,ORF3a:1,ORF6:1,ORF7a:0.9754098360655737,ORF7b:0.8863636363636364,ORF8:0.9344262295081968,ORF9b:1,S:0.9992150706436421	false	C241T,T670G,C2790T,C3037T,C3096T,G4184A,C4321T,G4510T,C9344T,A9424G,C9534T,C9866T,C10029T,C10198T,G10447A,C10449A,C12880T,C14408T,C15714T,T16342C,C17410T,A18163G,A19167G,C19955T,A20055G,C21618T,T22200G,G22578A,C22674T,T22679C,C22686T,A22688G,G22775A,A22786C,G22813T,G22992A,C22995A,A23013C,A23040G,A23055G,A23063T,T23075C,A23403G,C23525T,T23599G,C23604A,C23854A,G23948T,A24424T,T24469A,C25000T,C25584T,C26060T,C26270T,C26577G,G26709A,C26858T,A27259C,G27382C,A27383T,T27384C,C27807T,A28271T,C28311T,G28881A,G28882A,G28883C,A29510C	11288-11296,21633-21641,28362-28370			E:T9I,M:Q19E,M:A63T,N:P13L,N:R203K,N:G204R,N:S413R,ORF1a:S135R,ORF1a:T842I,ORF1a:S944L,ORF1a:G1307S,ORF1a:L3027F,ORF1a:T3090I,ORF1a:L3201F,ORF1a:T3255I,ORF1a:P3395H,ORF1b:P314L,ORF1b:S959P,ORF1b:R1315C,ORF1b:I1566V,ORF1b:T2163I,ORF3a:T223I,ORF6:D61L,ORF9b:P10S,S:T19I,S:A27S,S:V213G,S:G339D,S:S371F,S:S373P,S:S375F,S:T376A,S:D405N,S:R408S,S:K417N,S:S477N,S:T478K,S:E484A,S:Q493R,S:Q498R,S:N501Y,S:Y505H,S:D614G,S:H655Y,S:N679K,S:P681H,S:N764K,S:D796Y,S:Q954H,S:N969K	N:E31-,N:R32-,N:S33-,ORF1a:S3675-,ORF1a:G3676-,ORF1a:F3677-,ORF9b:E27-,ORF9b:N28-,ORF9b:A29-,S:L24-,S:P25-,S:P26-		G22882T		C3096T,G4510T,A19167G	1	0	3	4	S:K440N		ORF1a:S944L	1	0	1	2	77-87,164-195,309-322,4444-4505,7146-7186,27620-27625,27874-27917,29477-29489,29734-29759	internal_16e4	C3096T,G4510T,C9866T,T16342C,A19167G,G22882T		ORF1a:S944L,ORF1a:L3201F,ORF1b:S959P,S:K440N		NODE_0001052	C3096T,G4510T,A19167G,G22882T		ORF1a:S944L,S:K440N		N/A	N/A	N/A	N/A	N/A	N/A	N/A	N/A	N/A	N/A	ORF1a:15-19,ORF1a:1394-1414,ORF1a:2294-2307,ORF1b:46,S:142,ORF7a:76-78,ORF7b:40-44,ORF8:1-8,N:402-406	R:4648,R:13604,R:21987	3000	0	good	249	10	30	mediocre	3	24	1	4.166667	good	9		0	good	0		0		0	0	good		0	0	good	0
4740	EPI_ISL_8422302	21J	21J (Delta)	Delta	21J	B.1.617.2	B.1.617.2	150.925775	bad	31	7	0	0	3617	0	25	2	0	1193	85571	55	29836	0.8749958198174096	E:0.19736842105263158,M:0.968609865470852,N:1,ORF1a:0.960690752101795,ORF1b:0.8405044510385756,ORF3a:0.6594202898550725,ORF6:1,ORF7a:0.319672131147541,ORF7b:0.5909090909090909,ORF8:1,ORF9b:1,S:0.7433281004709577	false	G210T,C241T,G4181T,C6402T,C7124T,A8636G,C8986T,G9053T,C10029T,A11201G,A11332G,C14408T,G15451A,C16466T,C17118T,C19220T,T22917G,C22995A,A23403G,C23604G,G24410A,C25469T,T25518C,G25621A,T26767C,C27874T,A28461G,G28881T,G28916T,G29402T,G29742T	28248-28253,28271			M:I82T,N:D63G,N:R203M,N:G215C,N:D377Y,ORF1a:A1306S,ORF1a:P2046L,ORF1a:P2287S,ORF1a:T2791A,ORF1a:V2930L,ORF1a:T3255I,ORF1a:T3646A,ORF1b:P314L,ORF1b:G662S,ORF1b:P1000L,ORF1b:A1918V,ORF3a:S26L,ORF3a:V77I,ORF7b:T40I,ORF9b:T60A,S:L452R,S:T478K,S:D614G,S:P681R,S:D950N	ORF8:D119-,ORF8:F120-				A8636G,C17118T,T25518C,G25621A	0	0	4	4			ORF1a:T2791A,ORF3a:V77I	0	0	2	2	3037,6847-7058,8320-8619,13459,19276-19570,19912-20496,21147-22542,25647-25924,26291-26542,27512-27808	NODE_0000884	A8636G,G9053T,C17118T,T25518C,G25621A		ORF1a:T2791A,ORF1a:V2930L,ORF3a:V77I		NODE_0000861	G4181T,C6402T,C7124T,A8636G,C8986T,G9053T,C10029T,A11201G,A11332G,G15451A,C16466T,C17118T,C19220T,T25518C,G25621A,C27874T,G28916T	28248-28253	N:G215C,ORF1a:A1306S,ORF1a:P2046L,ORF1a:P2287S,ORF1a:T2791A,ORF1a:V2930L,ORF1a:T3255I,ORF1a:T3646A,ORF1b:G662S,ORF1b:P1000L,ORF1b:A1918V,ORF3a:V77I,ORF7b:T40I	ORF8:D119-,ORF8:F120-	N/A	N/A	N/A	N/A	N/A	N/A	N/A	N/A	N/A	N/A	ORF1a:924,ORF1a:2194-2265,ORF1a:2686-2785,ORF1b:1937-2035,ORF1b:2149-2343,ORF1b:2561-2696,S:1-327,ORF3a:85-178,E:16-76,M:1-7,ORF7a:40-122,ORF7b:1-18		3000	122.851852	bad	3617	10	0	good	0	24	-4	0	good	4		0	good	0		0		0	0	good		0	0	good	0
4741	EPI_ISL_8422314	21J	21J (Delta)	Delta	21J	B.1.617.2	B.1.617.2	1.173611	good	40	13	0	0	570	0	32	4	0	192	88556	55	29836	0.976891950640404	E:1,M:1,N:1,ORF1a:0.9997727789138832,ORF1b:0.9632789317507419,ORF3a:1,ORF6:1,ORF7a:1,ORF7b:1,ORF8:1,ORF9b:1,S:0.9277864992150706	false	G210T,C241T,C3037T,G4181T,C6402T,C7124T,C8986T,G9053T,C10029T,C10036T,C10376T,C11074T,C11199T,A11201G,A11332G,C14408T,G15451A,C16466T,C19220T,C19718T,C21618G,T22917G,C22995A,A23403G,C23604G,G24348C,G24410A,C25339T,C25349A,C25469T,T26767C,T27638C,C27752T,C27874T,A28461G,G28881T,G28916T,G29402T,G29742T,G29773T	22029-22034,28248-28253,28271			M:I82T,N:D63G,N:R203M,N:G215C,N:D377Y,ORF1a:A1306S,ORF1a:P2046L,ORF1a:P2287S,ORF1a:V2930L,ORF1a:T3255I,ORF1a:P3371S,ORF1a:A3645V,ORF1a:T3646A,ORF1b:P314L,ORF1b:G662S,ORF1b:P1000L,ORF1b:A1918V,ORF1b:T2084I,ORF3a:S26L,ORF7a:V82A,ORF7a:T120I,ORF7b:T40I,ORF9b:T60A,S:T19R,S:R158G,S:L452R,S:T478K,S:D614G,S:P681R,S:S929T,S:D950N,S:P1263T	ORF8:D119-,ORF8:F120-,S:E156-,S:F157-				C10036T,C10376T,C11074T,C11199T,C19718T,G24348C,C25339T,C25349A,G29773T	0	0	9	9			ORF1a:P3371S,ORF1a:A3645V,ORF1b:T2084I,S:S929T,S:P1263T	0	0	5	5	11071,19276-19570,21717-21990	NODE_0000884	G9053T,C10036T,C10376T,C11074T,C11199T,C19718T,G24348C,C25339T,C25349A,G29773T		ORF1a:V2930L,ORF1a:P3371S,ORF1a:A3645V,ORF1b:T2084I,S:S929T,S:P1263T		NODE_0000861	G4181T,C6402T,C7124T,C8986T,G9053T,C10029T,C10036T,C10376T,C11074T,C11199T,A11201G,A11332G,G15451A,C16466T,C19220T,C19718T,G24348C,C25339T,C25349A,C27874T,G28916T,G29773T	28248-28253	N:G215C,ORF1a:A1306S,ORF1a:P2046L,ORF1a:P2287S,ORF1a:V2930L,ORF1a:T3255I,ORF1a:P3371S,ORF1a:A3645V,ORF1a:T3646A,ORF1b:G662S,ORF1b:P1000L,ORF1b:A1918V,ORF1b:T2084I,ORF7b:T40I,S:S929T,S:P1263T	ORF8:D119-,ORF8:F120-	N/A	N/A	N/A	N/A	N/A	N/A	N/A	N/A	N/A	N/A	ORF1a:3602,ORF1b:1937-2035,S:52-143		3000	10	good	570	10	0	good	0	24	1	4.166667	good	9		0	good	0		0		0	0	good		0	0	good	0
4743	EPI_ISL_8422311	21A	21A (Delta)	Delta	21A	B.1.617.2	B.1.617.2	8.506944	good	41	13	0	0	274	0	33	4	0	92	88848	55	29836	0.9867906230144132	E:1,M:1,N:1,ORF1a:1,ORF1b:1,ORF3a:1,ORF6:1,ORF7a:1,ORF7b:1,ORF8:1,ORF9b:1,S:0.9277864992150706	false	G210T,C241T,C1191T,C1267T,C3037T,G3239T,C5184T,C6401A,C9891T,T11418C,T11538C,T12946C,C14408T,C15240T,G15451A,A15942G,C16466T,G17721T,C18176T,A20262G,C21304A,C21618G,G22104T,T22917G,C22995A,A23403G,C23604G,G24410A,T24984G,C25469T,G25599T,G26428T,T26767C,T26966G,T27638C,C27739T,C27752T,A28461G,G28881T,G29402T,G29742T	22029-22034,28248-28253,28271			E:V62F,M:I82T,M:H148Q,N:D63G,N:R203M,N:D377Y,ORF1a:P309L,ORF1a:D992Y,ORF1a:P1640L,ORF1a:P2046T,ORF1a:A3209V,ORF1a:V3718A,ORF1a:I3758T,ORF1b:P314L,ORF1b:G662S,ORF1b:P1000L,ORF1b:P1570L,ORF1b:R2613S,ORF3a:S26L,ORF3a:W69C,ORF7a:V82A,ORF7a:L116F,ORF7a:T120I,ORF9b:T60A,S:T19R,S:R158G,S:G181V,S:L452R,S:T478K,S:D614G,S:P681R,S:D950N,S:L1141W	ORF8:D119-,ORF8:F120-,S:E156-,S:F157-			C15240T|21K	G3239T,C6401A,T11538C,A15942G,G17721T,C21304A,G22104T,T24984G,G25599T,G26428T,T26966G	0	1	11	12			E:V62F,M:H148Q,ORF1a:D992Y,ORF1a:P2046T,ORF1a:I3758T,ORF1b:R2613S,ORF3a:W69C,S:G181V,S:L1141W	0	0	9	9	21717-21990	NODE_0000861	C1191T,C1267T,G3239T,C5184T,C6401A,C9891T,T11418C,T11538C,T12946C,C15240T,G15451A,A15942G,C16466T,G17721T,C18176T,A20262G,C21304A,G22104T,T24984G,G25599T,G26428T,T26966G,C27739T	28248-28253	E:V62F,M:H148Q,ORF1a:P309L,ORF1a:D992Y,ORF1a:P1640L,ORF1a:P2046T,ORF1a:A3209V,ORF1a:V3718A,ORF1a:I3758T,ORF1b:G662S,ORF1b:P1000L,ORF1b:P1570L,ORF1b:R2613S,ORF3a:W69C,ORF7a:L116F,S:G181V,S:L1141W	ORF8:D119-,ORF8:F120-	NODE_0000861	C1191T,C1267T,G3239T,C5184T,C6401A,C9891T,T11418C,T11538C,T12946C,C15240T,G15451A,A15942G,C16466T,G17721T,C18176T,A20262G,C21304A,G22104T,T24984G,G25599T,G26428T,T26966G,C27739T	28248-28253	E:V62F,M:H148Q,ORF1a:P309L,ORF1a:D992Y,ORF1a:P1640L,ORF1a:P2046T,ORF1a:A3209V,ORF1a:V3718A,ORF1a:I3758T,ORF1b:G662S,ORF1b:P1000L,ORF1b:P1570L,ORF1b:R2613S,ORF3a:W69C,ORF7a:L116F,S:G181V,S:L1141W	ORF8:D119-,ORF8:F120-	N/A	N/A	N/A	N/A	N/A	N/A	N/A	N/A	N/A	N/A	S:52-143		3000	0	good	274	10	0	good	0	24	7	29.166667	good	15		0	good	0		0		0	0	good		0	0	good	0
4739	EPI_ISL_8422305	21I	21I (Delta)	Delta	21I	B.1.617.2	B.1.617.2	84.269304	mediocre	29	16	0	0	2776	0	25	5	0	931	86378	55	29836	0.9031200882854563	E:1,M:1,N:1,ORF1a:0.9122926607589185,ORF1b:0.9336053412462908,ORF3a:0.9710144927536232,ORF6:1,ORF7a:0.3114754098360656,ORF7b:0.5909090909090909,ORF8:1,ORF9b:1,S:0.7990580847723705	false	G210T,C241T,C3037T,C5184T,G5572T,A5584G,C9891T,T11418C,C13019T,C13665T,C14408T,G15451A,C15842A,C16466T,C18452T,C21618G,A23403G,C23604G,G24410A,C25469T,T26767C,G28362C,G28378C,G28404T,A28461G,G28881T,G29402T,G29703T,G29742T	518-520,22029-22034,28248-28253,28271			M:I82T,N:G30A,N:G44V,N:D63G,N:R203M,N:D377Y,ORF1a:P1640L,ORF1a:M1769I,ORF1a:A3209V,ORF1a:V3718A,ORF1b:P314L,ORF1b:G662S,ORF1b:T792N,ORF1b:P1000L,ORF1b:A1662V,ORF3a:S26L,ORF9b:E27Q,ORF9b:R32P,ORF9b:V41F,ORF9b:T60A,S:T19R,S:R158G,S:D614G,S:P681R,S:D950N	ORF1a:M85-,ORF8:D119-,ORF8:F120-,S:E156-,S:F157-				G5572T,C13665T,C15842A,C18452T,G28362C,G28378C,G28404T,G29703T	0	0	8	8			N:G30A,N:G44V,ORF1a:M1769I,ORF1b:T792N,ORF1b:A1662V,ORF9b:E27Q,ORF9b:R32P,ORF9b:V41F	0	0	8	8	2569-2850,3589,5621-5894,7124,7672-7968,8732,10738-11022,11514,19276-19570,21147-21387,21717-21990,22227,22325-22542,22878-23144,26197-26235,27496-27497,27512-27808	NODE_0000872	G5572T,A5584G,C13019T,C13665T,C15842A,C18452T,G28362C,G28378C,G28404T,G29703T	518-520	N:G30A,N:G44V,ORF1a:M1769I,ORF1b:T792N,ORF1b:A1662V,ORF9b:E27Q,ORF9b:R32P,ORF9b:V41F	ORF1a:M85-	NODE_0000861	C5184T,G5572T,A5584G,C9891T,T11418C,C13019T,C13665T,G15451A,C15842A,C16466T,C18452T,G28362C,G28378C,G28404T,G29703T	518-520,28248-28253	N:G30A,N:G44V,ORF1a:P1640L,ORF1a:M1769I,ORF1a:A3209V,ORF1a:V3718A,ORF1b:G662S,ORF1b:T792N,ORF1b:P1000L,ORF1b:A1662V,ORF9b:E27Q,ORF9b:R32P,ORF9b:V41F	ORF1a:M85-,ORF8:D119-,ORF8:F120-	N/A	N/A	N/A	N/A	N/A	N/A	N/A	N/A	N/A	N/A	ORF1a:768-862,ORF1a:1108,ORF1a:1786-1877,ORF1a:2287,ORF1a:2470-2568,ORF1a:2823,ORF1a:3491-3586,ORF1a:3750,ORF1b:1937-2035,ORF1b:2561-2640,S:52-143,S:222,S:255-327,S:439-528,ORF3a:269-276,ORF7a:35,ORF7a:40-122,ORF7b:1-18		3000	91.703704	mediocre	2776	10	0	good	0	24	1	4.166667	good	9		0	good	0		0		0	0	good		0	0	good	0
4742	EPI_ISL_8422310	21J	21J (Delta)	Delta	21J	B.1.617.2	B.1.617.2	7.250000	good	45	13	0	0	570	0	37	4	0	192	88536	55	29836	0.976891950640404	E:1,M:1,N:1,ORF1a:1,ORF1b:0.9632789317507419,ORF3a:1,ORF6:1,ORF7a:1,ORF7b:1,ORF8:1,ORF9b:1,S:0.9270015698587127	false	G210T,C241T,C3037T,A3213C,G4181T,T5632C,C6402T,C7124T,C7334T,C8986T,G9053T,C10029T,A11201G,A11332G,C14408T,A14998G,G15451A,C15540T,C16466T,C19220T,C21618G,C22326T,G22899T,T22917G,C22995A,C22997T,C23248T,A23403G,C23604G,G24348C,G24410A,C25413T,C25469T,T25476A,T25942C,T26767C,T27638C,C27752T,C27874T,A28461G,G28817T,G28881T,G28916T,G29402T,G29742T	22029-22034,28248-28253,28271			M:I82T,N:D63G,N:A182S,N:R203M,N:G215C,N:D377Y,ORF1a:D983A,ORF1a:A1306S,ORF1a:P2046L,ORF1a:P2287S,ORF1a:H2357Y,ORF1a:V2930L,ORF1a:T3255I,ORF1a:T3646A,ORF1b:P314L,ORF1b:S511G,ORF1b:G662S,ORF1b:P1000L,ORF1b:A1918V,ORF3a:S26L,ORF3a:F28L,ORF3a:Y184H,ORF7a:V82A,ORF7a:T120I,ORF7b:T40I,ORF9b:T60A,S:T19R,S:R158G,S:S255F,S:G446V,S:L452R,S:T478K,S:P479S,S:D614G,S:P681R,S:S929T,S:D950N	ORF8:D119-,ORF8:F120-,S:E156-,S:F157-				A3213C,T5632C,C7334T,A14998G,C15540T,C22326T,G22899T,C22997T,C23248T,G24348C,T25476A,T25942C,G28817T	0	0	13	13			N:A182S,ORF1a:D983A,ORF1a:H2357Y,ORF1b:S511G,ORF3a:F28L,ORF3a:Y184H,S:S255F,S:G446V,S:P479S,S:S929T	0	0	10	10	19276-19570,21705,21717-21990	NODE_0000884	A3213C,T5632C,C7334T,G9053T,A14998G,C15540T,C22326T,G22899T,C22997T,C23248T,G24348C,C25413T,T25476A,T25942C,G28817T		N:A182S,ORF1a:D983A,ORF1a:H2357Y,ORF1a:V2930L,ORF1b:S511G,ORF3a:F28L,ORF3a:Y184H,S:S255F,S:G446V,S:P479S,S:S929T		NODE_0000861	A3213C,G4181T,T5632C,C6402T,C7124T,C7334T,C8986T,G9053T,C10029T,A11201G,A11332G,A14998G,G15451A,C15540T,C16466T,C19220T,C22326T,G22899T,C22997T,C23248T,G24348C,C25413T,T25476A,T25942C,C27874T,G28817T,G28916T	28248-28253	N:A182S,N:G215C,ORF1a:D983A,ORF1a:A1306S,ORF1a:P2046L,ORF1a:P2287S,ORF1a:H2357Y,ORF1a:V2930L,ORF1a:T3255I,ORF1a:T3646A,ORF1b:S511G,ORF1b:G662S,ORF1b:P1000L,ORF1b:A1918V,ORF3a:F28L,ORF3a:Y184H,ORF7b:T40I,S:S255F,S:G446V,S:P479S,S:S929T	ORF8:D119-,ORF8:F120-	N/A	N/A	N/A	N/A	N/A	N/A	N/A	N/A	N/A	N/A	ORF1b:1937-2035,S:48,S:52-143		3000	10	good	570	10	0	good	0	24	6	25	good	14		0	good	0		0		0	0	good		0	0	good	0
4744	EPI_ISL_8422312	21A	21A (Delta)	Delta	21A	B.1.617.2	B.1.617.2	76.562500	mediocre	49	13	0	0	275	0	36	4	0	93	88815	55	29836	0.9867571815536903	E:1,M:1,N:1,ORF1a:1,ORF1b:1,ORF3a:1,ORF6:1,ORF7a:1,ORF7b:1,ORF8:1,ORF9b:1,S:0.9270015698587127	false	G210T,C241T,C1191T,C1267T,C3037T,C4763T,C5184T,G6421C,G6443T,C6539T,G8600A,C9891T,C10765T,T11418C,G12769T,T12946C,C13887T,C14262T,C14408T,G15451A,C16466T,G17908T,A18093G,A20262G,C20320T,A20832G,C21618G,T22917G,C22986T,C22995A,A23403G,C23604G,A24298T,G24410A,C24745T,G24914T,C25469T,C25553T,T26767C,T27638C,C27739T,C27752T,C28377T,A28461G,G28881T,C29358T,G29402T,G29427A,G29742T	22029-22034,28248-28253,28271			M:I82T,N:A35V,N:D63G,N:R203M,N:T362I,N:D377Y,N:R385K,ORF1a:P309L,ORF1a:H1500Y,ORF1a:P1640L,ORF1a:D2060Y,ORF1a:H2092Y,ORF1a:V2779M,ORF1a:A3209V,ORF1a:V3718A,ORF1b:P314L,ORF1b:G662S,ORF1b:P1000L,ORF1b:V1481L,ORF1b:H2285Y,ORF3a:S26L,ORF3a:A54V,ORF7a:V82A,ORF7a:L116F,ORF7a:T120I,ORF9b:R32C,ORF9b:T60A,S:T19R,S:R158G,S:L452R,S:A475V,S:T478K,S:D614G,S:P681R,S:D950N,S:D1118Y	ORF8:D119-,ORF8:F120-,S:E156-,S:F157-		T28690G	G12769T|25H,C22986T|24H&25E&25H	C4763T,G6421C,G6443T,G8600A,C10765T,C13887T,C14262T,G17908T,A18093G,A20832G,A24298T,G24914T,C25553T,C28377T,C29358T	1	2	15	18	N:F139L		N:A35V,N:T362I,ORF1a:H1500Y,ORF1a:D2060Y,ORF1a:V2779M,ORF1b:V1481L,ORF3a:A54V,ORF9b:R32C,S:A475V,S:D1118Y	1	0	10	11	21691,21717-21990	NODE_0000861	C1191T,C1267T,C4763T,C5184T,G6421C,G6443T,C6539T,G8600A,C9891T,C10765T,T11418C,G12769T,T12946C,C13887T,C14262T,G15451A,C16466T,G17908T,A18093G,A20262G,C20320T,A20832G,C22986T,A24298T,C24745T,G24914T,C25553T,C27739T,C28377T,C29358T,G29427A	28248-28253	N:A35V,N:T362I,N:R385K,ORF1a:P309L,ORF1a:H1500Y,ORF1a:P1640L,ORF1a:D2060Y,ORF1a:H2092Y,ORF1a:V2779M,ORF1a:A3209V,ORF1a:V3718A,ORF1b:G662S,ORF1b:P1000L,ORF1b:V1481L,ORF1b:H2285Y,ORF3a:A54V,ORF7a:L116F,ORF9b:R32C,S:A475V,S:D1118Y	ORF8:D119-,ORF8:F120-	NODE_0000861	C1191T,C1267T,C4763T,C5184T,G6421C,G6443T,C6539T,G8600A,C9891T,C10765T,T11418C,G12769T,T12946C,C13887T,C14262T,G15451A,C16466T,G17908T,A18093G,A20262G,C20320T,A20832G,C22986T,A24298T,C24745T,G24914T,C25553T,C27739T,C28377T,C29358T,G29427A	28248-28253	N:A35V,N:T362I,N:R385K,ORF1a:P309L,ORF1a:H1500Y,ORF1a:P1640L,ORF1a:D2060Y,ORF1a:H2092Y,ORF1a:V2779M,ORF1a:A3209V,ORF1a:V3718A,ORF1b:G662S,ORF1b:P1000L,ORF1b:V1481L,ORF1b:H2285Y,ORF3a:A54V,ORF7a:L116F,ORF9b:R32C,S:A475V,S:D1118Y	ORF8:D119-,ORF8:F120-	N/A	N/A	N/A	N/A	N/A	N/A	N/A	N/A	N/A	N/A	S:43,S:52-143		3000	0	good	275	10	0	good	0	24	21	87.500000	mediocre	29		0	good	0		0		0	0	good		0	0	good	0
4746	EPI_ISL_8422309	21J	21J (Delta)	Delta	21J	B.1.617.2	B.1.617.2	4.119396	good	33	13	0	0	848	0	28	4	0	286	88306	55	29836	0.9675952245594087	E:1,M:1,N:1,ORF1a:0.9997727789138832,ORF1b:0.9632789317507419,ORF3a:0.6594202898550725,ORF6:1,ORF7a:1,ORF7b:1,ORF8:1,ORF9b:1,S:0.9277864992150706	false	G210T,C241T,C3037T,G4181T,C6402T,C7124T,C8986T,G9053T,C10029T,A11201G,A11332G,C14408T,G15451A,C16466T,C17118T,C19220T,C21618G,T22917G,C22995A,A23403G,C23604G,G24410A,C25469T,G25970T,T26767C,T27638C,C27752T,C27874T,A28461G,G28881T,G28916T,G29402T,G29742T	22029-22034,28248-28253,28271			M:I82T,N:D63G,N:R203M,N:G215C,N:D377Y,ORF1a:A1306S,ORF1a:P2046L,ORF1a:P2287S,ORF1a:V2930L,ORF1a:T3255I,ORF1a:T3646A,ORF1b:P314L,ORF1b:G662S,ORF1b:P1000L,ORF1b:A1918V,ORF3a:S26L,ORF3a:W193L,ORF7a:V82A,ORF7a:T120I,ORF7b:T40I,ORF9b:T60A,S:T19R,S:R158G,S:L452R,S:T478K,S:D614G,S:P681R,S:D950N	ORF8:D119-,ORF8:F120-,S:E156-,S:F157-				C17118T,G25970T	0	0	2	2			ORF3a:W193L	0	0	1	1	11514,19276-19570,21717-21990,25647-25924	NODE_0000884	G9053T,C17118T,G25970T		ORF1a:V2930L,ORF3a:W193L		NODE_0000861	G4181T,C6402T,C7124T,C8986T,G9053T,C10029T,A11201G,A11332G,G15451A,C16466T,C17118T,C19220T,G25970T,C27874T,G28916T	28248-28253	N:G215C,ORF1a:A1306S,ORF1a:P2046L,ORF1a:P2287S,ORF1a:V2930L,ORF1a:T3255I,ORF1a:T3646A,ORF1b:G662S,ORF1b:P1000L,ORF1b:A1918V,ORF3a:W193L,ORF7b:T40I	ORF8:D119-,ORF8:F120-	N/A	N/A	N/A	N/A	N/A	N/A	N/A	N/A	N/A	N/A	ORF1a:3750,ORF1b:1937-2035,S:52-143,ORF3a:85-178		3000	20.296296	good	848	10	0	good	0	24	-6	0	good	2		0	good	0		0		0	0	good		0	0	good	0
4747	EPI_ISL_8422322	21J	21J (Delta)	Delta	21J	B.1.617.2	B.1.617.2	1	good	34	13	0	0	570	0	28	4	0	191	88580	55	29836	0.976891950640404	E:1,M:1,N:1,ORF1a:1,ORF1b:0.9632789317507419,ORF3a:1,ORF6:1,ORF7a:1,ORF7b:1,ORF8:1,ORF9b:1,S:0.9277864992150706	false	G210T,C241T,C2509T,C3037T,G4181T,C6402T,G6421T,C7124T,C8986T,G9053T,C10029T,A10829G,A11201G,A11332G,C14408T,G15451A,C16466T,C19220T,C21618G,T22917G,C22995A,A23403G,C23604G,G24410A,C25469T,T26767C,T27638C,C27752T,C27874T,A28461G,G28881T,G28916T,G29402T,G29742T	22029-22034,28248-28253,28271			M:I82T,N:D63G,N:R203M,N:G215C,N:D377Y,ORF1a:A1306S,ORF1a:P2046L,ORF1a:P2287S,ORF1a:V2930L,ORF1a:T3255I,ORF1a:I3522V,ORF1a:T3646A,ORF1b:P314L,ORF1b:G662S,ORF1b:P1000L,ORF1b:A1918V,ORF3a:S26L,ORF7a:V82A,ORF7a:T120I,ORF7b:T40I,ORF9b:T60A,S:T19R,S:R158G,S:L452R,S:T478K,S:D614G,S:P681R,S:D950N	ORF8:D119-,ORF8:F120-,S:E156-,S:F157-				C2509T,G6421T,A10829G	0	0	3	3			ORF1a:I3522V	0	0	1	1	19276-19570,19983,21717-21990	NODE_0000884	C2509T,G6421T,G9053T,A10829G		ORF1a:V2930L,ORF1a:I3522V		NODE_0000861	C2509T,G4181T,C6402T,G6421T,C7124T,C8986T,G9053T,C10029T,A10829G,A11201G,A11332G,G15451A,C16466T,C19220T,C27874T,G28916T	28248-28253	N:G215C,ORF1a:A1306S,ORF1a:P2046L,ORF1a:P2287S,ORF1a:V2930L,ORF1a:T3255I,ORF1a:I3522V,ORF1a:T3646A,ORF1b:G662S,ORF1b:P1000L,ORF1b:A1918V,ORF7b:T40I	ORF8:D119-,ORF8:F120-	N/A	N/A	N/A	N/A	N/A	N/A	N/A	N/A	N/A	N/A	ORF1b:1937-2035,S:52-143		3000	10	good	570	10	0	good	0	24	-5	0	good	3		0	good	0		0		0	0	good		0	0	good	0
4745	EPI_ISL_8422313	21A	21A (Delta)	Delta	21A	B.1.617.2	B.1.617.2	238.767915	bad	28	16	0	0	4466	0	20	5	0	1480	84700	55	29836	0.8466040196635789	E:0.19736842105263158,M:0.968609865470852,N:1,ORF1a:0.8750284026357646,ORF1b:0.8401335311572701,ORF3a:1,ORF6:1,ORF7a:0.319672131147541,ORF7b:0.5909090909090909,ORF8:1,ORF9b:1,S:0.7409733124018838	false	G210T,C241T,C1191T,C1267T,C2143T,C3037T,G5578T,C8299T,C9891T,T11418C,T12946C,C14408T,G14857T,G15451A,C16466T,T22917G,C22995A,A23403G,C23604G,G24410A,T24984G,C25469T,T26767C,A28461G,G28881T,G29402T,G29705T,G29742T	6605-6613,28248-28253,28271			M:I82T,N:D63G,N:R203M,N:D377Y,ORF1a:P309L,ORF1a:M1771I,ORF1a:A3209V,ORF1a:V3718A,ORF1b:P314L,ORF1b:V464F,ORF1b:G662S,ORF1b:P1000L,ORF3a:S26L,ORF9b:T60A,S:L452R,S:T478K,S:D614G,S:P681R,S:D950N,S:L1141W	ORF1a:S2114-,ORF1a:R2115-,ORF1a:V2116-,ORF8:D119-,ORF8:F120-			C8299T|25B&24D	C2143T,G5578T,G14857T,T24984G,G29705T	0	1	5	6			ORF1a:M1771I,ORF1b:V464F,S:L1141W	0	0	3	3	2569-2850,3508-3795,4996-5287,5933-6197,6847-7058,7672-7968,18176,19276-19570,19912-20496,21147-22542,22554,22561,22591,22598,26291-26542,27512-27808	NODE_0000861	C1191T,C1267T,C2143T,G5578T,C8299T,C9891T,T11418C,T12946C,G14857T,G15451A,C16466T,T24984G,G29705T	6605-6613,28248-28253	ORF1a:P309L,ORF1a:M1771I,ORF1a:A3209V,ORF1a:V3718A,ORF1b:V464F,ORF1b:G662S,ORF1b:P1000L,S:L1141W	ORF1a:S2114-,ORF1a:R2115-,ORF1a:V2116-,ORF8:D119-,ORF8:F120-	NODE_0000861	C1191T,C1267T,C2143T,G5578T,C8299T,C9891T,T11418C,T12946C,G14857T,G15451A,C16466T,T24984G,G29705T	6605-6613,28248-28253	ORF1a:P309L,ORF1a:M1771I,ORF1a:A3209V,ORF1a:V3718A,ORF1b:V464F,ORF1b:G662S,ORF1b:P1000L,S:L1141W	ORF1a:S2114-,ORF1a:R2115-,ORF1a:V2116-,ORF8:D119-,ORF8:F120-	N/A	N/A	N/A	N/A	N/A	N/A	N/A	N/A	N/A	N/A	ORF1a:768-862,ORF1a:1081-1177,ORF1a:1577-1674,ORF1a:1890-1978,ORF1a:2194-2265,ORF1a:2470-2568,ORF1b:1570,ORF1b:1937-2035,ORF1b:2149-2343,ORF1b:2561-2696,S:1-327,S:331,S:343,S:346,E:16-76,M:1-7,ORF7a:40-122,ORF7b:1-18		3000	154.296296	bad	4466	10	0	good	0	24	2	8.333333	good	10		0	good	0		0		0	0	good		0	0	good	0
4748	EPI_ISL_10709801	21L	21L (BA.2)	Omicron	21L	BA.2.10	BA.2.10	80.756944	mediocre	60	37	0	1	26	4	44	16	0	219	89142	6	29854	0.9971909172992677	E:1,M:0.9955156950672646,N:0.4857142857142857,ORF1a:1,ORF1b:1,ORF3a:1,ORF6:1,ORF7a:1,ORF7b:1,ORF8:1,ORF9b:1,S:0.9984301412872841	false	C241T,T670G,C2790T,C3037T,G4184A,C4321T,C9344T,A9424G,C9534T,C9866T,C10029T,C10198T,G10447A,C10449A,C12880T,C14408T,C15714T,T16342C,C17410T,A18163G,C19955T,A20055G,C21618T,T22200G,G22578A,C22674T,T22679C,C22686T,A22688G,G22775A,A22786C,G22813T,G22992A,C22995A,A23013C,A23040G,A23055G,A23063T,T23075C,A23403G,C23525T,T23599G,C23604A,C23854A,G23948T,A24424T,T24469A,C25584T,C26060T,C26270T,G26709A,C26858T,A27259C,G27382C,A27383T,T27384C,C27807T,A28271T,C28311T,A29510C	11288-11296,21632-21649,28362-28370,28883		N:205-420	E:T9I,M:A63T,N:P13L,ORF1a:S135R,ORF1a:T842I,ORF1a:G1307S,ORF1a:L3027F,ORF1a:T3090I,ORF1a:L3201F,ORF1a:T3255I,ORF1a:P3395H,ORF1b:P314L,ORF1b:S959P,ORF1b:R1315C,ORF1b:I1566V,ORF1b:T2163I,ORF3a:T223I,ORF6:D61L,ORF9b:P10S,S:T19I,S:V213G,S:G339D,S:S371F,S:S373P,S:S375F,S:T376A,S:D405N,S:R408S,S:K417N,S:S477N,S:T478K,S:E484A,S:Q493R,S:Q498R,S:N501Y,S:Y505H,S:D614G,S:H655Y,S:N679K,S:P681H,S:N764K,S:D796Y,S:Q954H,S:N969K	N:E31-,N:R32-,N:S33-,N:G204-,ORF1a:S3675-,ORF1a:G3676-,ORF1a:F3677-,ORF9b:E27-,ORF9b:N28-,ORF9b:A29-,S:L24-,S:P25-,S:P26-,S:A27-,S:Y28-,S:T29-		A28881G,A28882G			2	0	0	2	N:K203R			1	0	0	1	29734-29759	internal_16e4	C9866T,T16342C,A28881G,A28882G	21632,21642-21649,28883	N:K203R,ORF1a:L3201F,ORF1b:S959P	N:R204-,S:S27-,S:Y28-,S:T29-	NODE_0001052	A28881G,A28882G	21632,21642-21649,28883	N:K203R	N:R204-,S:S27-,S:Y28-,S:T29-	N/A	N/A	N/A	N/A	N/A	N/A	N/A	N/A	N/A	N/A	S:142,S:440,M:19,N:205-420	R:21987,K:22882,Y:25000,S:26577	3000	0	good	26	10	40	mediocre	4	24	7	29.166667	good	15		0	good	0	N:205-420	1		0	75	mediocre		0	0	good	0
4749	EPI_ISL_10708926	21K	21K (BA.1)	Omicron	21K	BA.1	BA.1	16	good	55	39	0	0	3	4	44	16	0	4	89128	17	29854	0.9975922148279437	E:1,M:0.9910313901345291,N:1,ORF1a:1,ORF1b:1,ORF3a:1,ORF6:1,ORF7a:1,ORF7b:1,ORF8:0.9918032786885246,ORF9b:1,S:0.9992150706436421	false	C241T,C1387T,A2832G,C3037T,T5386G,G8393A,C10029T,C10449A,A11537G,T13195C,C14408T,C15240T,A18163G,C21736T,C21762T,C21846T,G22578A,T22673C,C22674T,T22679C,C22686T,G22813T,G22898A,G22992A,C22995A,G23012T,A23013C,A23040G,G23048A,A23055G,A23063T,T23075C,C23202A,A23403G,C23525T,T23599G,C23604A,C23854A,G23948T,C24130A,A24424T,T24469A,C24503T,C25584T,C26270T,G26709A,A27259C,C27807T,C27903T,A28271T,C28311T,G28881A,G28882A,G28883C,C29750T	6513-6515,11285-11293,21765-21770,21987-21995,22194-22196,28362-28370			E:T9I,M:A63T,N:P13L,N:R203K,N:G204R,ORF1a:K856R,ORF1a:L2084I,ORF1a:A2710T,ORF1a:T3255I,ORF1a:P3395H,ORF1a:I3758V,ORF1b:P314L,ORF1b:I1566V,ORF8:L4F,ORF9b:P10S,S:A67V,S:T95I,S:Y145D,S:L212I,S:G339D,S:S371L,S:S373P,S:S375F,S:K417N,S:G446S,S:S477N,S:T478K,S:E484S,S:Q493R,S:G496S,S:Q498R,S:N501Y,S:Y505H,S:T547K,S:D614G,S:H655Y,S:N679K,S:P681H,S:N764K,S:D796Y,S:N856K,S:Q954H,S:N969K,S:L981F	N:E31-,N:R32-,N:S33-,ORF1a:S2083-,ORF1a:L3674-,ORF1a:S3675-,ORF1a:G3676-,ORF9b:E27-,ORF9b:N28-,ORF9b:A29-,S:H69-,S:V70-,S:G142-,S:V143-,S:Y144-,S:N211-				C1387T,C21736T,G23012T,C27903T,C29750T	0	0	5	5			ORF8:L4F,S:A484S	0	0	2	2	27993-27995	NODE_0000994	C1387T,C21736T,G23012T,C27903T,C29750T		ORF8:L4F,S:A484S		NODE_0000994	C1387T,C21736T,G23012T,C27903T,C29750T		ORF8:L4F,S:A484S		N/A	N/A	N/A	N/A	N/A	N/A	N/A	N/A	N/A	N/A	S:440,M:3,M:19,ORF8:34	K:22882,Y:25000,R:26530,S:26577	3000	0	good	3	10	40	mediocre	4	24	-3	0	good	5		0	good	0		0		0	0	good		0	0	good	0
4756	EPI_ISL_9392055	21J	21J (Delta)	Delta	21J	B.1.617.2.4	AY.4	0.173611	good	9	0	0	0	0	0	7	0	0	1	2904	22459	23438	0.03277263150854429	S:0.25588697017268447	false	T22611A,A22614G,G22630C,C22664A,T22917G,C22995A,T23164A,A23209C,A23403G				S:V350D,S:Y351C,S:K356N,S:L368I,S:L452R,S:T478K,S:D614G				C22664A|23A&23F&23D&23B&22F&23E&23H&23G	T22611A,A22614G,G22630C,T23164A,A23209C	0	1	5	6			S:V350D,S:Y351C,S:K356N,S:L368I	0	0	4	4		NODE_0000884	T22611A,A22614G,G22630C,C22664A,T23164A,A23209C		S:V350D,S:Y351C,S:K356N,S:L368I		NODE_0000931	T22611A,A22614G,G22630C,C22664A,T23164A,A23209C		S:V350D,S:Y351C,S:K356N,S:L368I		N/A	N/A	N/A	N/A	N/A	N/A	N/A	N/A	N/A	N/A	S:299		3000	0	good	0	10	0	good	0	24	1	4.166667	good	9		0	good	0		0		0	0	good		0	0	good	0		ORF1a,ORF1b,ORF3a,E,M,ORF6,ORF7a,ORF7b,ORF8,N,ORF9b	When processing gene "ORF1a": The extracted gene sequence is empty or consists entirely from gaps;When processing gene "ORF1b": The extracted gene sequence is empty or consists entirely from gaps;When processing gene "ORF3a": The extracted gene sequence is empty or consists entirely from gaps;When processing gene "E": The extracted gene sequence is empty or consists entirely from gaps;When processing gene "M": The extracted gene sequence is empty or consists entirely from gaps;When processing gene "ORF6": The extracted gene sequence is empty or consists entirely from gaps;When processing gene "ORF7a": The extracted gene sequence is empty or consists entirely from gaps;When processing gene "ORF7b": The extracted gene sequence is empty or consists entirely from gaps;When processing gene "ORF8": The extracted gene sequence is empty or consists entirely from gaps;When processing gene "N": The extracted gene sequence is empty or consists entirely from gaps;When processing gene "ORF9b": The extracted gene sequence is empty or consists entirely from gaps
4757	EPI_ISL_9391149	20B	20B		20B	B.1.1.519	B.1.1.519	69.444444	mediocre	20	0	0	0	0	0	15	0	0	1	2860	22459	23438	0.03277263150854429	S:0.25588697017268447	false	C22818A,T22819G,A22827G,T22828A,T22829C,A22845G,T22861A,A22862C,T22868A,C22890T,T22907A,G22927T,T22928C,C22943A,C22968T,C22995A,T23164A,T23178A,A23209C,A23403G				S:A419E,S:N422R,S:Y423H,S:D428G,S:I434L,S:W436R,S:S443F,S:Y449N,S:L455F,S:F456L,S:L461I,S:S469L,S:T478K,S:V539D,S:D614G				G22927T|23H&23G,T22928C|24E&25C&24C&24F&24B&23D&25A&24G&rec&23G&24H&25D&25G&25E&25F	C22818A,T22819G,A22827G,T22828A,T22829C,A22845G,T22861A,A22862C,T22868A,C22890T,T22907A,C22943A,C22968T,T23164A,T23178A,A23209C	0	2	16	18			S:A419E,S:N422R,S:Y423H,S:D428G,S:I434L,S:W436R,S:S443F,S:Y449N,S:L455F,S:F456L,S:L461I,S:S469L,S:V539D	0	0	13	13		NODE_0000935	C22818A,T22819G,A22827G,T22828A,T22829C,A22845G,T22861A,A22862C,T22868A,C22890T,T22907A,G22927T,T22928C,C22943A,C22968T,C22995A,T23164A,T23178A,A23209C		S:A419E,S:N422R,S:Y423H,S:D428G,S:I434L,S:W436R,S:S443F,S:Y449N,S:L455F,S:F456L,S:L461I,S:S469L,S:T478K,S:V539D		B.1.1.519	C22818A,T22819G,A22827G,T22828A,T22829C,A22845G,T22861A,A22862C,T22868A,C22890T,T22907A,G22927T,T22928C,C22943A,C22968T,T23164A,T23178A,A23209C		S:A419E,S:N422R,S:Y423H,S:D428G,S:I434L,S:W436R,S:S443F,S:Y449N,S:L455F,S:F456L,S:L461I,S:S469L,S:V539D		N/A	N/A	N/A	N/A	N/A	N/A	N/A	N/A	N/A	N/A	S:299		3000	0	good	0	10	0	good	0	24	16	66.666667	mediocre	24	22818-22967:15	50	mediocre	15		0		0	0	good		0	0	good	0		ORF1a,ORF1b,ORF3a,E,M,ORF6,ORF7a,ORF7b,ORF8,N,ORF9b	When processing gene "ORF1a": The extracted gene sequence is empty or consists entirely from gaps;When processing gene "ORF1b": The extracted gene sequence is empty or consists entirely from gaps;When processing gene "ORF3a": The extracted gene sequence is empty or consists entirely from gaps;When processing gene "E": The extracted gene sequence is empty or consists entirely from gaps;When processing gene "M": The extracted gene sequence is empty or consists entirely from gaps;When processing gene "ORF6": The extracted gene sequence is empty or consists entirely from gaps;When processing gene "ORF7a": The extracted gene sequence is empty or consists entirely from gaps;When processing gene "ORF7b": The extracted gene sequence is empty or consists entirely from gaps;When processing gene "ORF8": The extracted gene sequence is empty or consists entirely from gaps;When processing gene "N": The extracted gene sequence is empty or consists entirely from gaps;When processing gene "ORF9b": The extracted gene sequence is empty or consists entirely from gaps
4750	EPI_ISL_10708763	21L	21L (BA.2)	Omicron	21L	BA.2	BA.2	16	good	63	27	0	0	26	4	48	12	0	3	89133	17	29854	0.9968230612313146	E:1,M:0.9955156950672646,N:1,ORF1a:1,ORF1b:1,ORF3a:1,ORF6:1,ORF7a:1,ORF7b:1,ORF8:1,ORF9b:1,S:0.9984301412872841	false	C241T,T670G,C2790T,C3037T,G4184A,C4321T,C8739T,C9344T,A9424G,C9534T,C9866T,C10029T,C10198T,G10447A,C10449A,C12880T,C14408T,C15714T,C17410T,A18163G,C19955T,A20055G,C21618T,T22200G,G22578A,C22674T,T22679C,C22686T,A22688G,G22775A,A22786C,G22813T,G22992A,C22995A,A23013C,A23040G,A23055G,A23063T,T23075C,A23403G,C23525T,T23599G,C23604A,C23854A,G23948T,A24424T,T24469A,C25584T,C26060T,C26270T,G26709A,C26858T,A27259C,G27382C,A27383T,T27384C,C27807T,A28271T,C28311T,G28881A,G28882A,G28883C,A29510C	11288-11296,21633-21641,28362-28370			E:T9I,M:A63T,N:P13L,N:R203K,N:G204R,N:S413R,ORF1a:S135R,ORF1a:T842I,ORF1a:G1307S,ORF1a:T2825I,ORF1a:L3027F,ORF1a:T3090I,ORF1a:L3201F,ORF1a:T3255I,ORF1a:P3395H,ORF1b:P314L,ORF1b:R1315C,ORF1b:I1566V,ORF1b:T2163I,ORF3a:T223I,ORF6:D61L,ORF9b:P10S,S:T19I,S:A27S,S:V213G,S:G339D,S:S371F,S:S373P,S:S375F,S:T376A,S:D405N,S:R408S,S:K417N,S:S477N,S:T478K,S:E484A,S:Q493R,S:Q498R,S:N501Y,S:Y505H,S:D614G,S:H655Y,S:N679K,S:P681H,S:N764K,S:D796Y,S:Q954H,S:N969K	N:E31-,N:R32-,N:S33-,ORF1a:S3675-,ORF1a:G3676-,ORF1a:F3677-,ORF9b:E27-,ORF9b:N28-,ORF9b:A29-,S:L24-,S:P25-,S:P26-				C8739T	0	0	1	1			ORF1a:T2825I	0	0	1	1	29734-29759	internal_16e4	C8739T,C9866T		ORF1a:T2825I,ORF1a:L3201F		internal_16e4	C8739T,C9866T		ORF1a:T2825I,ORF1a:L3201F		N/A	N/A	N/A	N/A	N/A	N/A	N/A	N/A	N/A	N/A	S:142,S:440,M:19	R:21987,K:22882,Y:25000,S:26577	3000	0	good	26	10	40	mediocre	4	24	-7	0	good	1		0	good	0		0		0	0	good		0	0	good	0
4753	EPI_ISL_10708760	21L	21L (BA.2)	Omicron	21L	BA.2.10	BA.2.10	9	good	65	27	0	0	26	3	48	12	0	2	89059	39	29854	0.9961207905561315	E:1,M:0.9955156950672646,N:1,ORF1a:1,ORF1b:1,ORF3a:1,ORF6:1,ORF7a:1,ORF7b:1,ORF8:1,ORF9b:1,S:0.9992150706436421	false	C241T,T670G,C2790T,C3037T,G4184A,C4321T,C9344T,A9424G,C9534T,C9866T,C10029T,C10198T,G10447A,C10449A,C12880T,C14408T,C15714T,T16342C,C17410T,A18163G,C19955T,A20055G,C20719T,C21618T,T22200G,G22578A,C22674T,T22679C,C22686T,A22688G,G22775A,A22786C,G22813T,G22992A,C22995A,A23013C,A23040G,A23055G,A23063T,T23075C,A23403G,C23525T,T23599G,C23604A,C23854A,G23948T,A24424T,T24469A,C25000T,C25584T,C26060T,C26270T,G26709A,C26858T,A27259C,G27382C,A27383T,T27384C,C27807T,A28271T,C28311T,G28881A,G28882A,G28883C,A29510C	11288-11296,21633-21641,28362-28370			E:T9I,M:A63T,N:P13L,N:R203K,N:G204R,N:S413R,ORF1a:S135R,ORF1a:T842I,ORF1a:G1307S,ORF1a:L3027F,ORF1a:T3090I,ORF1a:L3201F,ORF1a:T3255I,ORF1a:P3395H,ORF1b:P314L,ORF1b:S959P,ORF1b:R1315C,ORF1b:I1566V,ORF1b:T2163I,ORF3a:T223I,ORF6:D61L,ORF9b:P10S,S:T19I,S:A27S,S:V213G,S:G339D,S:S371F,S:S373P,S:S375F,S:T376A,S:D405N,S:R408S,S:K417N,S:S477N,S:T478K,S:E484A,S:Q493R,S:Q498R,S:N501Y,S:Y505H,S:D614G,S:H655Y,S:N679K,S:P681H,S:N764K,S:D796Y,S:Q954H,S:N969K	N:E31-,N:R32-,N:S33-,ORF1a:S3675-,ORF1a:G3676-,ORF1a:F3677-,ORF9b:E27-,ORF9b:N28-,ORF9b:A29-,S:L24-,S:P25-,S:P26-		G22882T		C20719T	1	0	1	2	S:K440N			1	0	0	1	29734-29759	internal_16e4	C9866T,T16342C,C20719T,G22882T		ORF1a:L3201F,ORF1b:S959P,S:K440N		NODE_0001052	C20719T,G22882T		S:K440N		N/A	N/A	N/A	N/A	N/A	N/A	N/A	N/A	N/A	N/A	S:142,M:19	R:7252,R:21987,S:26577	3000	0	good	26	10	30	mediocre	3	24	-1	0	good	7		0	good	0		0		0	0	good		0	0	good	0
4752	EPI_ISL_10708761	21L	21L (BA.2)	Omicron	21L	BA.2.10	BA.2.10	65.250000	mediocre	66	28	0	1	39	3	27	13	0	1245	89005	48	29854	0.9953850784202254	E:1,M:1,N:1,ORF1a:0.9986366734832992,ORF1b:1,ORF3a:1,ORF6:1,ORF7a:1,ORF7b:1,ORF8:1,ORF9b:1,S:0.027472527472527472	false	C241T,T670G,C2790T,C3037T,G4184A,C4321T,C9344T,A9424G,C9534T,C9866T,C10029T,G10447A,C10449A,C12880T,C14408T,C15714T,T16342C,C17410T,A18163G,C19955T,A20055G,C20930T,C21618T,T22200G,G22578A,C22674T,T22679C,C22686T,A22688G,G22775A,A22786C,G22813T,G22992A,C22995A,A23013C,A23040G,A23055G,A23063T,T23075C,A23403G,C23525T,T23599G,C23604A,C23854A,G23948T,A24424T,T24469A,C25000T,G25437T,C25584T,C26060T,C26270T,C26577G,G26709A,C26858T,A27259C,G27382C,A27383T,T27384C,C27807T,A28271T,C28311T,G28881A,G28882A,G28883C,A29510C	11288-11296,21633-21641,21665,28362-28370		S:36-1274	E:T9I,M:Q19E,M:A63T,N:P13L,N:R203K,N:G204R,N:S413R,ORF1a:S135R,ORF1a:T842I,ORF1a:G1307S,ORF1a:L3027F,ORF1a:T3090I,ORF1a:L3201F,ORF1a:T3255I,ORF1a:P3395H,ORF1b:P314L,ORF1b:S959P,ORF1b:R1315C,ORF1b:I1566V,ORF1b:T2163I,ORF1b:T2488M,ORF3a:L15F,ORF3a:T223I,ORF6:D61L,ORF9b:P10S,S:T19I,S:A27S	N:E31-,N:R32-,N:S33-,ORF1a:S3675-,ORF1a:G3676-,ORF1a:F3677-,ORF9b:E27-,ORF9b:N28-,ORF9b:A29-,S:L24-,S:P25-,S:P26-,S:G35-				C20930T,G25437T	0	0	2	2			ORF1b:T2488M,ORF3a:L15F	0	0	2	2	4444,4520-4527,4602-4604,22882,29734-29759	internal_16e4	C9866T,T16342C,C20930T,G25437T	21665	ORF1a:L3201F,ORF1b:S959P,ORF1b:T2488M,ORF3a:L15F	S:G35-	NODE_0001052	C20930T,G25437T	21665	ORF1b:T2488M,ORF3a:L15F	S:G35-	N/A	N/A	N/A	N/A	N/A	N/A	N/A	N/A	N/A	N/A	ORF1a:1419-1421,ORF1a:1446-1447,ORF1a:1460,S:36-1274	M:4644,Y:10198,R:21987	3000	0	good	39	10	30	mediocre	3	24	-5	0	good	3		0	good	0	S:36-1274	1		0	75	mediocre		0	0	good	0
4755	EPI_ISL_10707567	21L	21L (BA.2)	Omicron	21L	BA.2.10	BA.2.10	4	good	65	27	0	0	26	2	48	12	0	2	89047	40	29851	0.9960204661739624	E:1,M:0.9955156950672646,N:1,ORF1a:1,ORF1b:1,ORF3a:1,ORF6:1,ORF7a:1,ORF7b:1,ORF8:1,ORF9b:1,S:0.9992150706436421	false	C241T,T670G,C2790T,C3037T,G4184A,C4321T,C9344T,A9424G,C9534T,C9866T,C10029T,C10198T,G10447A,C10449A,C12880T,C14408T,C15714T,T16342C,C17410T,A18163G,C19955T,A20055G,C21618T,T22200G,G22578A,C22674T,T22679C,C22686T,A22688G,G22775A,A22786C,G22813T,G22992A,C22995A,A23013C,A23040G,A23055G,A23063T,T23075C,A23403G,C23525T,T23599G,C23604A,C23854A,G23948T,A24424T,T24469A,C25000T,C25584T,C26060T,C26270T,G26709A,C26858T,A27259C,G27382C,A27383T,T27384C,C27807T,A28271T,C28311T,G28881A,G28882A,G28883C,C29119T,A29510C	11288-11296,21633-21641,28362-28370			E:T9I,M:A63T,N:P13L,N:R203K,N:G204R,N:S413R,ORF1a:S135R,ORF1a:T842I,ORF1a:G1307S,ORF1a:L3027F,ORF1a:T3090I,ORF1a:L3201F,ORF1a:T3255I,ORF1a:P3395H,ORF1b:P314L,ORF1b:S959P,ORF1b:R1315C,ORF1b:I1566V,ORF1b:T2163I,ORF3a:T223I,ORF6:D61L,ORF9b:P10S,S:T19I,S:A27S,S:V213G,S:G339D,S:S371F,S:S373P,S:S375F,S:T376A,S:D405N,S:R408S,S:K417N,S:S477N,S:T478K,S:E484A,S:Q493R,S:Q498R,S:N501Y,S:Y505H,S:D614G,S:H655Y,S:N679K,S:P681H,S:N764K,S:D796Y,S:Q954H,S:N969K	N:E31-,N:R32-,N:S33-,ORF1a:S3675-,ORF1a:G3676-,ORF1a:F3677-,ORF9b:E27-,ORF9b:N28-,ORF9b:A29-,S:L24-,S:P25-,S:P26-		G22882T		C29119T	1	0	1	2	S:K440N			1	0	0	1	29734-29759	internal_16e4	C9866T,T16342C,G22882T,C29119T		ORF1a:L3201F,ORF1b:S959P,S:K440N		NODE_0001052	G22882T,C29119T		S:K440N		N/A	N/A	N/A	N/A	N/A	N/A	N/A	N/A	N/A	N/A	S:142,M:19	R:21987,S:26577	3000	0	good	26	10	20	good	2	24	-1	0	good	7		0	good	0		0		0	0	good		0	0	good	0
4754	EPI_ISL_10708759	21L	21L (BA.2)	Omicron	21L	BA.2.10	BA.2.10	16	good	64	36	0	0	26	4	50	18	0	3	89035	39	29854	0.9960873490954085	E:1,M:0.9955156950672646,N:1,ORF1a:1,ORF1b:1,ORF3a:1,ORF6:1,ORF7a:1,ORF7b:1,ORF8:1,ORF9b:1,S:0.9984301412872841	false	C241T,T670G,C2790T,C3037T,G4184A,C4321T,C9344T,A9424G,C9534T,C9866T,C10029T,C10198T,G10447A,C10449A,C12880T,C14408T,C15714T,T16342C,C17410T,A18163G,C19955T,A20055G,C21618T,T22200G,G22578A,C22674T,T22679C,C22686T,A22688G,G22775A,A22786C,G22813T,G22992A,C22995A,A23013C,A23040G,A23055G,A23063T,T23075C,A23403G,C23525T,T23599G,C23604A,C23854A,G23948T,A24424T,T24469A,C25584T,C26060T,C26270T,G26709A,C26858T,A27259C,G27382C,A27383T,T27384C,C27807T,A28271T,C28311T,G28881A,G28882A,G28883C,C29119T,A29510C	11288-11296,21633-21641,28360-28377			E:T9I,M:A63T,N:P13L,N:A35K,N:R203K,N:G204R,N:S413R,ORF1a:S135R,ORF1a:T842I,ORF1a:G1307S,ORF1a:L3027F,ORF1a:T3090I,ORF1a:L3201F,ORF1a:T3255I,ORF1a:P3395H,ORF1b:P314L,ORF1b:S959P,ORF1b:R1315C,ORF1b:I1566V,ORF1b:T2163I,ORF3a:T223I,ORF6:D61L,ORF9b:P10S,ORF9b:R32S,S:T19I,S:A27S,S:V213G,S:G339D,S:S371F,S:S373P,S:S375F,S:T376A,S:D405N,S:R408S,S:K417N,S:S477N,S:T478K,S:E484A,S:Q493R,S:Q498R,S:N501Y,S:Y505H,S:D614G,S:H655Y,S:N679K,S:P681H,S:N764K,S:D796Y,S:Q954H,S:N969K	N:N29-,N:G30-,N:E31-,N:R32-,N:S33-,N:G34-,ORF1a:S3675-,ORF1a:G3676-,ORF1a:F3677-,ORF9b:M26-,ORF9b:E27-,ORF9b:N28-,ORF9b:A29-,ORF9b:V30-,ORF9b:G31-,S:L24-,S:P25-,S:P26-				C29119T	0	0	1	1			N:A35K,ORF9b:R32S	0	0	2	2	29734-29759	internal_16e4	C9866T,T16342C,C29119T	28360-28361,28371-28377	N:A35K,ORF1a:L3201F,ORF1b:S959P,ORF9b:R32S	N:N29-,N:G30-,N:G34-,ORF9b:M26-,ORF9b:V30-,ORF9b:G31-	NODE_0001052	C29119T	28360-28361,28371-28377	N:A35K,ORF9b:R32S	N:N29-,N:G30-,N:G34-,ORF9b:M26-,ORF9b:V30-,ORF9b:G31-	N/A	N/A	N/A	N/A	N/A	N/A	N/A	N/A	N/A	N/A	S:142,S:440,M:19	R:21987,K:22882,Y:25000,S:26577	3000	0	good	26	10	40	mediocre	4	24	-5	0	good	3		0	good	0		0		0	0	good		0	0	good	0
4751	EPI_ISL_10708762	21L	21L (BA.2)	Omicron	21L	BA.2.10.1	BA.2.10.1	16	good	67	27	0	0	160	4	51	12	0	48	89025	3	29854	0.9928100859445541	E:1,M:0.9955156950672646,N:1,ORF1a:0.9920472619859123,ORF1b:1,ORF3a:1,ORF6:1,ORF7a:1,ORF7b:0.9772727272727273,ORF8:0.9180327868852459,ORF9b:1,S:0.9992150706436421	false	C241T,T670G,C2790T,C3037T,G4184A,C4321T,G7360A,G8083T,C9344T,A9424G,C9534T,C9866T,C10029T,C10198T,G10447A,C10449A,C12880T,C14408T,C15714T,T16342C,C17410T,A18163G,C19955T,A20055G,C21618T,T22200G,G22578A,C22674T,T22679C,C22686T,A22688G,G22775A,A22786C,G22813T,G22992A,C22995A,A23013C,A23040G,A23055G,A23063T,T23075C,A23403G,C23525T,T23599G,C23604A,C23854A,G23948T,G23955A,A24424T,T24469A,C25000T,C25584T,C26060T,C26270T,G26709A,C26858T,A27259C,G27382C,A27383T,T27384C,C27807T,A28271T,C28311T,G28881A,G28882A,G28883C,A29510C	11288-11296,21633-21641,28362-28370			E:T9I,M:A63T,N:P13L,N:R203K,N:G204R,N:S413R,ORF1a:S135R,ORF1a:T842I,ORF1a:G1307S,ORF1a:M2365I,ORF1a:M2606I,ORF1a:L3027F,ORF1a:T3090I,ORF1a:L3201F,ORF1a:T3255I,ORF1a:P3395H,ORF1b:P314L,ORF1b:S959P,ORF1b:R1315C,ORF1b:I1566V,ORF1b:T2163I,ORF3a:T223I,ORF6:D61L,ORF9b:P10S,S:T19I,S:A27S,S:V213G,S:G339D,S:S371F,S:S373P,S:S375F,S:T376A,S:D405N,S:R408S,S:K417N,S:S477N,S:T478K,S:E484A,S:Q493R,S:Q498R,S:N501Y,S:Y505H,S:D614G,S:H655Y,S:N679K,S:P681H,S:N764K,S:D796Y,S:G798D,S:Q954H,S:N969K	N:E31-,N:R32-,N:S33-,ORF1a:S3675-,ORF1a:G3676-,ORF1a:F3677-,ORF9b:E27-,ORF9b:N28-,ORF9b:A29-,S:L24-,S:P25-,S:P26-		G22882T		G7360A,G8083T	1	0	2	3	S:K440N		ORF1a:M2365I,ORF1a:M2606I	1	0	2	3	4520-4624,27846,27934-27961,29734-29759	internal_16e4	G7360A,G8083T,C9866T,T16342C,G22882T,G23955A		ORF1a:M2365I,ORF1a:M2606I,ORF1a:L3201F,ORF1b:S959P,S:K440N,S:G798D		internal_ffa6	G7360A,G8083T,G22882T		ORF1a:M2365I,ORF1a:M2606I,S:K440N		N/A	N/A	N/A	N/A	N/A	N/A	N/A	N/A	N/A	N/A	ORF1a:1419-1453,S:142,M:19,ORF7b:31,ORF8:14-23	R:4648,R:20679,R:21987,S:26577	3000	0	good	160	10	40	mediocre	4	24	0	0	good	8		0	good	0		0		0	0	good		0	0	good	0
4759	EPI_ISL_10707317	21L	21L (BA.2)	Omicron	21L	BA.2.10	BA.2.10	25	good	63	36	0	0	26	5	48	15	0	4	89036	40	29854	0.9960204661739624	E:1,M:0.9955156950672646,N:1,ORF1a:1,ORF1b:1,ORF3a:0.9963768115942029,ORF6:1,ORF7a:1,ORF7b:1,ORF8:1,ORF9b:1,S:0.9984301412872841	false	C241T,T670G,C2790T,C3037T,G4184A,C4321T,C9344T,A9424G,C9534T,C9866T,C10029T,G10447A,C10449A,C12880T,C14408T,C15714T,T16342C,C17410T,A18163G,C19955T,A20055G,C21618T,T22200G,G22578A,C22674T,T22679C,C22686T,A22688G,G22775A,A22786C,G22813T,G22992A,C22995A,A23013C,A23040G,A23055G,A23063T,T23075C,A23403G,C23525T,T23599G,C23604A,C23854A,G23948T,A24424T,T24469A,C25000T,C25584T,C26060T,C26270T,G26709A,C26858T,A27259C,G27382C,A27383T,T27384C,C27807T,A28271T,C28311T,G28881A,G28882A,G28883C,A29510C	11287-11304,21633-21641,28362-28370			E:T9I,M:A63T,N:P13L,N:R203K,N:G204R,N:S413R,ORF1a:S135R,ORF1a:T842I,ORF1a:G1307S,ORF1a:L3027F,ORF1a:T3090I,ORF1a:L3201F,ORF1a:T3255I,ORF1a:P3395H,ORF1b:P314L,ORF1b:S959P,ORF1b:R1315C,ORF1b:I1566V,ORF1b:T2163I,ORF3a:T223I,ORF6:D61L,ORF9b:P10S,S:T19I,S:A27S,S:V213G,S:G339D,S:S371F,S:S373P,S:S375F,S:T376A,S:D405N,S:R408S,S:K417N,S:S477N,S:T478K,S:E484A,S:Q493R,S:Q498R,S:N501Y,S:Y505H,S:D614G,S:H655Y,S:N679K,S:P681H,S:N764K,S:D796Y,S:Q954H,S:N969K	N:E31-,N:R32-,N:S33-,ORF1a:S3675-,ORF1a:G3676-,ORF1a:F3677-,ORF1a:K3678-,ORF1a:L3679-,ORF1a:K3680-,ORF9b:E27-,ORF9b:N28-,ORF9b:A29-,S:L24-,S:P25-,S:P26-					0	0	0	0				0	0	0	0	29734-29759	internal_16e4	C9866T,T16342C	11287,11297-11304	ORF1a:L3201F,ORF1b:S959P	ORF1a:K3678-,ORF1a:L3679-,ORF1a:K3680-	NODE_0001052		11287,11297-11304		ORF1a:K3678-,ORF1a:L3679-,ORF1a:K3680-	N/A	N/A	N/A	N/A	N/A	N/A	N/A	N/A	N/A	N/A	S:142,S:440,ORF3a:37,M:19	Y:10198,R:21987,K:22882,W:25501,S:26577	3000	0	good	26	10	50	mediocre	5	24	-6	0	good	2		0	good	0		0		0	0	good		0	0	good	0
4760	EPI_ISL_9596144	21L	21L (BA.2)	Omicron	21L	BA.2	BA.2	0	good	69	53	0	0	279	0	51	12	0	92	88604	55	29836	0.9866234157107983	E:1,M:1,N:1,ORF1a:1,ORF1b:1,ORF3a:1,ORF6:1,ORF7a:1,ORF7b:0.5227272727272727,ORF8:0.4180327868852459,ORF9b:1,S:1	false	C241T,T670G,C2790T,C3037T,G4184A,C4321T,C9344T,A9424G,C9534T,C9866T,C10029T,C10198T,G10447A,C10449A,C12880T,C14408T,C15579T,C15714T,C15720T,C17410T,A18163G,C19955T,A20055G,C21618T,G21987A,T22200G,G22578A,C22674T,T22679C,C22686T,A22688G,G22775A,A22786C,G22813T,T22882G,G22992A,C22995A,A23013C,A23040G,A23055G,A23063T,T23075C,A23403G,C23525T,T23599G,C23604A,C23854A,G23948T,A24424T,T24469A,C25000T,C25584T,C26060T,C26270T,C26577G,G26709A,C26858T,A27259C,G27382C,A27383T,T27384C,C27807T,A28271T,C28311T,G28881A,G28882A,G28883C,G29468T,A29510C	11288-11296,21633-21641,28362-28370,29734-29759			E:T9I,M:Q19E,M:A63T,N:P13L,N:R203K,N:G204R,N:D399Y,N:S413R,ORF1a:S135R,ORF1a:T842I,ORF1a:G1307S,ORF1a:L3027F,ORF1a:T3090I,ORF1a:L3201F,ORF1a:T3255I,ORF1a:P3395H,ORF1b:P314L,ORF1b:R1315C,ORF1b:I1566V,ORF1b:T2163I,ORF3a:T223I,ORF6:D61L,ORF9b:P10S,S:T19I,S:A27S,S:G142D,S:V213G,S:G339D,S:S371F,S:S373P,S:S375F,S:T376A,S:D405N,S:R408S,S:K417N,S:N440K,S:S477N,S:T478K,S:E484A,S:Q493R,S:Q498R,S:N501Y,S:Y505H,S:D614G,S:H655Y,S:N679K,S:P681H,S:N764K,S:D796Y,S:Q954H,S:N969K	N:E31-,N:R32-,N:S33-,ORF1a:S3675-,ORF1a:G3676-,ORF1a:F3677-,ORF9b:E27-,ORF9b:N28-,ORF9b:A29-,S:L24-,S:P25-,S:P26-				C15579T,C15720T,G29468T	0	0	3	3			N:D399Y	0	0	1	1	27826-28104	internal_16e4	C9866T,C15579T,C15720T,G29468T		N:D399Y,ORF1a:L3201F		internal_16e4	C9866T,C15579T,C15720T,G29468T		N:D399Y,ORF1a:L3201F		N/A	N/A	N/A	N/A	N/A	N/A	N/A	N/A	N/A	N/A	ORF7b:24-44,ORF8:1-71		3000	0	good	279	10	0	good	0	24	-5	0	good	3		0	good	0		0		0	0	good		0	0	good	0
4762	EPI_ISL_9581567	21K	21K (BA.1)	Omicron	21K	BA.1	BA.1	100.694444	bad	52	69	0	0	0	10	41	26	0	9	89099	2	29854	0.9979935123566197	E:1,M:0.9910313901345291,N:1,ORF1a:1,ORF1b:1,ORF3a:1,ORF6:1,ORF7a:1,ORF7b:1,ORF8:1,ORF9b:1,S:0.9945054945054945	false	C21T,C106T,C241T,A2832G,C3037T,C3261T,T5386G,G8393A,C10029T,C10449A,A11537G,T13195C,C14408T,C15240T,A18163G,C21762T,C21846T,G22578A,C22674T,T22679C,C22686T,G22813T,G22992A,C22995A,A23013C,A23040G,G23048A,A23055G,A23063T,T23075C,C23202A,A23403G,C23525T,T23599G,C23604A,C23854A,G23948T,C24130A,A24424T,T24469A,C24503T,C25584T,T25833G,C26270T,G26709A,A27259C,C27807T,A28271T,C28311T,G28881A,G28882A,G28883C	6512-6520,11287-11304,21766-21777,21986-22003,22194-22196,28362-28370			E:T9I,M:A63T,N:P13L,N:R203K,N:G204R,ORF1a:K856R,ORF1a:T999I,ORF1a:A2710T,ORF1a:T3255I,ORF1a:P3395H,ORF1a:I3758V,ORF1b:P314L,ORF1b:I1566V,ORF9b:P10S,S:S71V,S:G72M,S:T95I,S:L212I,S:G339D,S:S373P,S:S375F,S:K417N,S:S477N,S:T478K,S:E484A,S:Q493R,S:G496S,S:Q498R,S:N501Y,S:Y505H,S:T547K,S:D614G,S:H655Y,S:N679K,S:P681H,S:N764K,S:D796Y,S:N856K,S:Q954H,S:N969K,S:L981F	N:E31-,N:R32-,N:S33-,ORF1a:S2083-,ORF1a:L2084-,ORF1a:K2085-,ORF1a:S3675-,ORF1a:G3676-,ORF1a:F3677-,ORF1a:K3678-,ORF1a:L3679-,ORF1a:K3680-,ORF9b:E27-,ORF9b:N28-,ORF9b:A29-,S:A67-,S:I68-,S:H69-,S:V70-,S:G142-,S:V143-,S:Y144-,S:Y145-,S:H146-,S:K147-,S:N211-				C21T,C106T,C3261T,T25833G	0	0	4	4	ORF1a:-3674L		ORF1a:T999I,S:S71V,S:G72M	1	0	3	4		NODE_0000994	C21T,C106T,C3261T,T25833G	6512,6516-6520,11294-11304,21771-21777,21986,21996-22003	ORF1a:T999I,ORF1a:-3674L,S:S71V,S:G72M	ORF1a:I2084-,ORF1a:K2085-,ORF1a:F3677-,ORF1a:K3678-,ORF1a:L3679-,ORF1a:K3680-,S:V67-,S:I68-,S:D145-,S:H146-,S:K147-	NODE_0000994	C21T,C106T,C3261T,T25833G	6512,6516-6520,11294-11304,21771-21777,21986,21996-22003	ORF1a:T999I,ORF1a:-3674L,S:S71V,S:G72M	ORF1a:I2084-,ORF1a:K2085-,ORF1a:F3677-,ORF1a:K3678-,ORF1a:L3679-,ORF1a:K3680-,S:V67-,S:I68-,S:D145-,S:H146-,S:K147-	N/A	N/A	N/A	N/A	N/A	N/A	N/A	N/A	N/A	N/A	S:213,S:371,S:376,S:405,S:408,S:440,S:446,M:3,M:19	K:22200,Y:22673,R:22688,R:22775,M:22786,K:22882,R:22898,Y:25000,R:26530,S:26577	3000	0	good	0	10	100	bad	10	24	2	8.333333	good	10		0	good	0		0		0	0	good		0	0	good	0
4761	EPI_ISL_9596155	21L	21L (BA.2)	Omicron	21L	BA.2.10	BA.2.10	3.081975	good	66	53	0	0	774	0	51	12	0	259	88121	55	29836	0.9700698926529111	E:1,M:1,N:1,ORF1a:0.9620540786184958,ORF1b:1,ORF3a:1,ORF6:1,ORF7a:1,ORF7b:0.5227272727272727,ORF8:0.4180327868852459,ORF9b:1,S:1	false	C241T,T670G,C2790T,C3037T,G4184A,C4321T,C9344T,A9424G,C9534T,C9866T,C10029T,G10447A,C10449A,C12880T,C14408T,C15714T,T16342C,C17410T,A18163G,C19955T,A20055G,C21618T,G21987A,T22200G,G22578A,C22674T,T22679C,C22686T,A22688G,G22775A,A22786C,G22813T,T22882G,G22992A,C22995A,A23013C,A23040G,A23055G,A23063T,T23075C,A23403G,C23525T,T23599G,C23604A,C23854A,G23948T,A24424T,T24469A,C25000T,C25584T,C26060T,C26270T,C26577G,G26709A,C26858T,A27259C,G27382C,A27383T,T27384C,C27807T,A28271T,C28311T,G28881A,G28882A,G28883C,A29510C	11288-11296,21633-21641,28362-28370,29734-29759			E:T9I,M:Q19E,M:A63T,N:P13L,N:R203K,N:G204R,N:S413R,ORF1a:S135R,ORF1a:T842I,ORF1a:G1307S,ORF1a:L3027F,ORF1a:T3090I,ORF1a:L3201F,ORF1a:T3255I,ORF1a:P3395H,ORF1b:P314L,ORF1b:S959P,ORF1b:R1315C,ORF1b:I1566V,ORF1b:T2163I,ORF3a:T223I,ORF6:D61L,ORF9b:P10S,S:T19I,S:A27S,S:G142D,S:V213G,S:G339D,S:S371F,S:S373P,S:S375F,S:T376A,S:D405N,S:R408S,S:K417N,S:N440K,S:S477N,S:T478K,S:E484A,S:Q493R,S:Q498R,S:N501Y,S:Y505H,S:D614G,S:H655Y,S:N679K,S:P681H,S:N764K,S:D796Y,S:Q954H,S:N969K	N:E31-,N:R32-,N:S33-,ORF1a:S3675-,ORF1a:G3676-,ORF1a:F3677-,ORF9b:E27-,ORF9b:N28-,ORF9b:A29-,S:L24-,S:P25-,S:P26-					0	0	0	0				0	0	0	0	4403-4658,9330,10147-10384,27826-28104	internal_16e4	C9866T,T16342C		ORF1a:L3201F,ORF1b:S959P		NODE_0001052					N/A	N/A	N/A	N/A	N/A	N/A	N/A	N/A	N/A	N/A	ORF1a:1380-1465,ORF1a:3022,ORF1a:3294-3373,ORF7b:24-44,ORF8:1-71		3000	17.555556	good	774	10	0	good	0	24	-8	0	good	0		0	good	0		0		0	0	good		0	0	good	0
4763	EPI_ISL_9832264	21M	21M (Omicron)	Omicron	21M	B.1.1.529	B.1.1.529	1737.250000	bad	42	57	0	0	0	41	38	28	0	27	89188	2	29854	0.9969568270742066	E:1,M:0.9910313901345291,N:1,ORF1a:0.9977277891388321,ORF1b:0.9992581602373887,ORF3a:0.9963768115942029,ORF6:0.9838709677419355,ORF7a:1,ORF7b:1,ORF8:1,ORF9b:1,S:0.9913657770800628	false	C21T,C241T,C3037T,C10029T,C10449A,C14408T,A18163G,T22200G,G22578A,C22674T,T22679C,C22686T,G22775A,A22786C,G22813T,G22992A,C22995A,A23013C,A23040G,A23055G,A23063T,T23075C,A23403G,C23525T,T23599G,C23604A,C23854A,G23948T,A24424T,T24469A,C25000T,C25584T,C26270T,G26709A,A27259C,C27807T,A28271T,C28311T,G28361A,G28881A,G28882A,G28883C	6513-6515,11287-11304,21987-21995,28363-28389			E:T9I,M:A63T,N:P13L,N:Q39R,N:R203K,N:G204R,ORF1a:L2084I,ORF1a:T3255I,ORF1a:P3395H,ORF1b:P314L,ORF1b:I1566V,ORF9b:P10S,ORF9b:N35I,ORF9b:N36D,S:Y145D,S:V213G,S:G339D,S:S371F,S:S373P,S:S375F,S:D405N,S:R408S,S:K417N,S:S477N,S:T478K,S:E484A,S:Q493R,S:Q498R,S:N501Y,S:Y505H,S:D614G,S:H655Y,S:N679K,S:P681H,S:N764K,S:D796Y,S:Q954H,S:N969K	N:G30-,N:E31-,N:R32-,N:S33-,N:G34-,N:A35-,N:R36-,N:S37-,N:K38-,ORF1a:S2083-,ORF1a:S3675-,ORF1a:G3676-,ORF1a:F3677-,ORF1a:K3678-,ORF1a:L3679-,ORF1a:K3680-,ORF9b:M26-,ORF9b:E27-,ORF9b:N28-,ORF9b:A29-,ORF9b:V30-,ORF9b:G31-,ORF9b:R32-,ORF9b:D33-,ORF9b:Q34-,S:G142-,S:V143-,S:Y144-			T22200G|21L&22B&22E&22C&24A&22A&24E&22D&25C&24C&23C&rec&24F&24B&25B&25A&24G&23I&24H&24D&25D&25G&24I&25E&25H&25F,G22775A|21L&22B&22E&23A&24A&22C&22A&23F&23D&24E&22D&23B&22F&rec&25C&23C&24C&24F&23E&24B&23H&25B&25A&24G&23I&23G&24H&24D&25D&24I&25G&25E&25H&25I&25F,A22786C|21L&22B&22E&23A&24A&22C&22A&23F&23D&24E&23B&22D&22F&25C&rec&24C&23C&24F&23E&24B&23H&25B&25A&24G&23I&23G&24H&24D&25D&24I&25G&25E&25H&25F,C25000T|21K&21L&22B&22E&23A&22C&24A&22A&23F&23D&23B&24E&22D&22F&25C&rec&23C&24C&24F&23E&24B&23H&25B&25A&24G&23I&23G&24H&24D&21M&25D&24I&25G&25E&25H&25F,C25584T|21K&21L&22B&22E&23A&22C&24A&22A&23F&23D&23B&22D&24E&22F&25C&rec&23C&24C&24F&23E&24B&23H&25B&25A&24G&23I&23G&24H&24D&21M&25D&24I&25G&25E&25H&25F	C21T,G28361A	0	5	2	7	S:-69H,S:-70V,S:-211N,S:I212L		N:Q39R,ORF1a:L2084I,ORF9b:N35I,ORF9b:N36D,S:V213G,S:D405N,S:R408S	4	0	7	11		21M	C21T,T22200G,G22775A,A22786C,C25000T,C25584T,G28361A	6513-6515,11287,11294-11304,28371-28389	N:Q39R,ORF1a:L2084I,ORF9b:N35I,ORF9b:N36D,S:-69H,S:-70V,S:-211N,S:I212L,S:V213G,S:D405N,S:R408S	N:G30-,N:G34-,N:A35-,N:R36-,N:S37-,N:K38-,ORF1a:S2083-,ORF1a:F3677-,ORF1a:K3678-,ORF1a:L3679-,ORF1a:K3680-,ORF9b:M26-,ORF9b:V30-,ORF9b:G31-,ORF9b:R32-,ORF9b:D33-,ORF9b:Q34-	21M	C21T,T22200G,G22775A,A22786C,C25000T,C25584T,G28361A	6513-6515,11287,11294-11304,28371-28389	N:Q39R,ORF1a:L2084I,ORF9b:N35I,ORF9b:N36D,S:-69H,S:-70V,S:-211N,S:I212L,S:V213G,S:D405N,S:R408S	N:G30-,N:G34-,N:A35-,N:R36-,N:S37-,N:K38-,ORF1a:S2083-,ORF1a:F3677-,ORF1a:K3678-,ORF1a:L3679-,ORF1a:K3680-,ORF9b:M26-,ORF9b:V30-,ORF9b:G31-,ORF9b:R32-,ORF9b:D33-,ORF9b:Q34-	N/A	N/A	N/A	N/A	N/A	N/A	N/A	N/A	N/A	N/A	ORF1a:135,ORF1a:842,ORF1a:856,ORF1a:1307,ORF1a:2710,ORF1a:3027,ORF1a:3090,ORF1a:3201,ORF1a:3734,ORF1a:3758,ORF1b:1315,ORF1b:2163,S:19,S:67,S:95,S:376,S:440,S:446,S:496,S:547,S:798,S:856,S:981,ORF3a:223,M:3,M:19,ORF6:61	K:670,Y:1387,Y:2790,R:2832,Y:4093,R:4184,Y:4321,K:5386,R:8393,Y:9344,R:9424,Y:9534,Y:9866,R:10447,K:11466,R:11537,Y:12880,Y:13195,Y:15240,Y:15714,Y:17410,Y:19955,R:20055,Y:21618,Y:21762,Y:21846,R:22688,K:22882,R:22898,R:23048,M:23202,R:23955,M:24130,Y:24503,Y:26060,R:26530,S:26577,Y:26858,S:27382,W:27383,Y:27384	3000	0	good	0	10	410.000000	bad	41	24	18	75	mediocre	26		0	good	0		0		0	0	good		0	0	good	0
4758	EPI_ISL_10707347	21L	21L (BA.2)	Omicron	21L	BA.2.10	BA.2.10	93.360343	mediocre	60	27	0	0	1763	8	47	12	0	527	87345	35	29851	0.9378992074373809	E:1,M:0.9417040358744395,N:0.8738095238095238,ORF1a:0.9643262894796637,ORF1b:0.9870178041543026,ORF3a:0.9963768115942029,ORF6:1,ORF7a:0.36885245901639346,ORF7b:0,ORF8:0.5573770491803278,ORF9b:1,S:0.9270015698587127	false	T670G,G1440A,C2790T,C3037T,G4184A,C4321T,C9344T,A9424G,C9534T,C9866T,C10029T,G10447A,C10449A,C12880T,C14408T,C15714T,T16342C,C17410T,A18163G,C19955T,A20055G,C21618T,T22200G,G22578A,C22674T,T22679C,C22686T,A22688G,G22775A,A22786C,G22813T,A23055G,A23063T,T23075C,A23403G,C23525T,T23599G,C23604A,C23854A,G23948T,A24424T,T24469A,C25000T,C25584T,C26060T,C26270T,C26577G,G26709A,C26858T,A27259C,G27382C,A27383T,T27384C,A28271T,C28311T,G28881A,G28882A,G28883C,T29322G,A29510C	11288-11296,21633-21641,28362-28370			E:T9I,M:Q19E,M:A63T,N:P13L,N:R203K,N:G204R,N:V350G,N:S413R,ORF1a:S135R,ORF1a:G392D,ORF1a:T842I,ORF1a:G1307S,ORF1a:L3027F,ORF1a:T3090I,ORF1a:L3201F,ORF1a:T3255I,ORF1a:P3395H,ORF1b:P314L,ORF1b:S959P,ORF1b:R1315C,ORF1b:I1566V,ORF1b:T2163I,ORF3a:T223I,ORF6:D61L,ORF9b:P10S,S:T19I,S:A27S,S:V213G,S:G339D,S:S371F,S:S373P,S:S375F,S:T376A,S:D405N,S:R408S,S:K417N,S:Q498R,S:N501Y,S:Y505H,S:D614G,S:H655Y,S:N679K,S:P681H,S:N764K,S:D796Y,S:Q954H,S:N969K	N:E31-,N:R32-,N:S33-,ORF1a:S3675-,ORF1a:G3676-,ORF1a:F3677-,ORF9b:E27-,ORF9b:N28-,ORF9b:A29-,S:L24-,S:P25-,S:P26-		G22882T		G1440A,T29322G	1	0	2	3	S:K440N		N:V350G,ORF1a:G392D	1	0	2	3	77-325,4439-4569,5006-5011,7092,7118-7311,13399-13492,13575-13606,16406,16847-16879,22459-22465,22897-23048,25072-25185,25668-25670,26925-26961,27530-28054,29008,29085-29204,29281-29317,29734-29759	internal_16e4	G1440A,C9866T,T16342C,G22882T,T29322G		N:V350G,ORF1a:G392D,ORF1a:L3201F,ORF1b:S959P,S:K440N		NODE_0001052	G1440A,G22882T,T29322G		N:V350G,ORF1a:G392D,S:K440N		N/A	N/A	N/A	N/A	N/A	N/A	N/A	N/A	N/A	N/A	ORF1a:1-20,ORF1a:836-837,ORF1a:1392-1435,ORF1a:1581-1582,ORF1a:2276,ORF1a:2285-2349,ORF1a:4379-4401,ORF1b:1-9,ORF1b:36-47,ORF1b:980,ORF1b:1127-1138,ORF1b:2333,S:142,S:261,S:300-301,S:446-496,S:1171-1208,ORF3a:93,M:135-147,ORF7a:46-122,ORF7b:1-44,ORF8:1-54,N:271-311,N:337-348	R:2772,K:2776,R:4648,Y:10198,Y:14562,R:20465,R:21987,R:22344	3000	54.185185	mediocre	1763	10	80	mediocre	8	24	0	0	good	8		0	good	0		0		0	0	good		0	0	good	0
4764	EPI_ISL_9845374	21L	21L (BA.2)	Omicron	21L	BA.2	BA.2	4	good	67	53	0	0	0	2	51	12	0	1	89047	3	29836	0.9976256562886667	E:1,M:1,N:1,ORF1a:1,ORF1b:0.9996290801186943,ORF3a:1,ORF6:1,ORF7a:1,ORF7b:1,ORF8:1,ORF9b:1,S:1	false	C241T,T670G,C2790T,C3037T,G4184A,C4321T,C9344T,A9424G,C9534T,C9866T,C10029T,C10198T,G10447A,C10449A,C12880T,C14408T,C15714T,C17410T,A18163G,C19955T,A20055G,C21618T,G21987A,T22200G,G22578A,C22674T,T22679C,C22686T,A22688G,G22775A,A22786C,G22813T,T22882G,G22992A,C22995A,A23013C,A23040G,A23055G,A23063T,T23075C,A23403G,C23525T,T23599G,C23604A,C23854A,G23948T,G23955A,A24424T,T24469A,C25000T,C25584T,C26060T,C26270T,C26577G,G26709A,C26858T,A27259C,G27382C,A27383T,T27384C,C27807T,A28271T,C28311T,G28881A,G28882A,G28883C,A29510C	11288-11296,21633-21641,28362-28370,29734-29759			E:T9I,M:Q19E,M:A63T,N:P13L,N:R203K,N:G204R,N:S413R,ORF1a:S135R,ORF1a:T842I,ORF1a:G1307S,ORF1a:L3027F,ORF1a:T3090I,ORF1a:L3201F,ORF1a:T3255I,ORF1a:P3395H,ORF1b:P314L,ORF1b:R1315C,ORF1b:I1566V,ORF1b:T2163I,ORF3a:T223I,ORF6:D61L,ORF9b:P10S,S:T19I,S:A27S,S:G142D,S:V213G,S:G339D,S:S371F,S:S373P,S:S375F,S:T376A,S:D405N,S:R408S,S:K417N,S:N440K,S:S477N,S:T478K,S:E484A,S:Q493R,S:Q498R,S:N501Y,S:Y505H,S:D614G,S:H655Y,S:N679K,S:P681H,S:N764K,S:D796Y,S:G798D,S:Q954H,S:N969K	N:E31-,N:R32-,N:S33-,ORF1a:S3675-,ORF1a:G3676-,ORF1a:F3677-,ORF9b:E27-,ORF9b:N28-,ORF9b:A29-,S:L24-,S:P25-,S:P26-				G23955A	0	0	1	1			S:G798D	0	0	1	1		internal_16e4	C9866T,G23955A		ORF1a:L3201F,S:G798D		internal_16e4	C9866T,G23955A		ORF1a:L3201F,S:G798D		N/A	N/A	N/A	N/A	N/A	N/A	N/A	N/A	N/A	N/A	ORF1b:959	Y:44,Y:16342	3000	0	good	0	10	20	good	2	24	-7	0	good	1		0	good	0		0		0	0	good		0	0	good	0
4766	EPI_ISL_9845363	21L	21L (BA.2)	Omicron	21L	BA.2.10	BA.2.10	0	good	69	53	0	0	0	0	51	12	0	0	88949	33	29836	0.9966892953884225	E:1,M:1,N:1,ORF1a:1,ORF1b:1,ORF3a:1,ORF6:1,ORF7a:1,ORF7b:1,ORF8:1,ORF9b:1,S:1	false	C241T,T670G,C2790T,C3037T,G4184A,C4321T,C9344T,A9424G,C9534T,C9866T,C10029T,C10198T,A10435G,G10447A,C10449A,C12880T,C14408T,C15714T,T16342C,C17410T,A18163G,C19884T,C19955T,A20055G,C21618T,G21987A,T22200G,G22578A,C22674T,T22679C,C22686T,A22688G,G22775A,A22786C,G22813T,T22882G,G22992A,C22995A,A23013C,A23040G,A23055G,A23063T,T23075C,A23403G,C23525T,T23599G,C23604A,C23854A,G23948T,A24424T,T24469A,C25000T,C25584T,C26060T,C26270T,C26577G,G26709A,C26858T,A27259C,G27382C,A27383T,T27384C,C27807T,A28271T,C28311T,G28881A,G28882A,G28883C,A29510C	11288-11296,21633-21641,28362-28370,29734-29759			E:T9I,M:Q19E,M:A63T,N:P13L,N:R203K,N:G204R,N:S413R,ORF1a:S135R,ORF1a:T842I,ORF1a:G1307S,ORF1a:L3027F,ORF1a:T3090I,ORF1a:L3201F,ORF1a:T3255I,ORF1a:P3395H,ORF1b:P314L,ORF1b:S959P,ORF1b:R1315C,ORF1b:I1566V,ORF1b:T2163I,ORF3a:T223I,ORF6:D61L,ORF9b:P10S,S:T19I,S:A27S,S:G142D,S:V213G,S:G339D,S:S371F,S:S373P,S:S375F,S:T376A,S:D405N,S:R408S,S:K417N,S:N440K,S:S477N,S:T478K,S:E484A,S:Q493R,S:Q498R,S:N501Y,S:Y505H,S:D614G,S:H655Y,S:N679K,S:P681H,S:N764K,S:D796Y,S:Q954H,S:N969K	N:E31-,N:R32-,N:S33-,ORF1a:S3675-,ORF1a:G3676-,ORF1a:F3677-,ORF9b:E27-,ORF9b:N28-,ORF9b:A29-,S:L24-,S:P25-,S:P26-			C19884T|23E	A10435G	0	1	1	2				0	0	0	0		internal_16e4	C9866T,A10435G,T16342C,C19884T		ORF1a:L3201F,ORF1b:S959P		NODE_0001052	A10435G,C19884T				N/A	N/A	N/A	N/A	N/A	N/A	N/A	N/A	N/A	N/A			3000	0	good	0	10	0	good	0	24	-3	0	good	5		0	good	0		0		0	0	good		0	0	good	0
4768	EPI_ISL_10093705	21L	21L (BA.2)	Omicron	21L	BA.2.10	BA.2.10	0	good	67	53	0	0	0	0	51	12	0	0	89116	3	29859	0.9984616928067418	E:1,M:1,N:1,ORF1a:1,ORF1b:1,ORF3a:1,ORF6:1,ORF7a:1,ORF7b:1,ORF8:1,ORF9b:1,S:1	false	C241T,T670G,C2790T,C3037T,G4184A,C4321T,C9344T,A9424G,C9534T,C9866T,C10029T,C10198T,G10447A,C10449A,C12880T,C14408T,C15714T,T16342C,C17410T,A18163G,C19955T,A20055G,C21618T,G21987A,T22200G,G22578A,C22674T,T22679C,C22686T,A22688G,G22775A,A22786C,G22813T,T22882G,G22992A,C22995A,A23013C,A23040G,A23055G,A23063T,T23075C,A23403G,C23525T,T23599G,C23604A,C23854A,G23948T,A24424T,T24469A,C25000T,C25584T,C26060T,C26270T,C26577G,G26709A,C26858T,A27259C,G27382C,A27383T,T27384C,C27807T,A28271T,C28311T,G28881A,G28882A,G28883C,A29510C	11288-11296,21633-21641,28362-28370,29734-29759			E:T9I,M:Q19E,M:A63T,N:P13L,N:R203K,N:G204R,N:S413R,ORF1a:S135R,ORF1a:T842I,ORF1a:G1307S,ORF1a:L3027F,ORF1a:T3090I,ORF1a:L3201F,ORF1a:T3255I,ORF1a:P3395H,ORF1b:P314L,ORF1b:S959P,ORF1b:R1315C,ORF1b:I1566V,ORF1b:T2163I,ORF3a:T223I,ORF6:D61L,ORF9b:P10S,S:T19I,S:A27S,S:G142D,S:V213G,S:G339D,S:S371F,S:S373P,S:S375F,S:T376A,S:D405N,S:R408S,S:K417N,S:N440K,S:S477N,S:T478K,S:E484A,S:Q493R,S:Q498R,S:N501Y,S:Y505H,S:D614G,S:H655Y,S:N679K,S:P681H,S:N764K,S:D796Y,S:Q954H,S:N969K	N:E31-,N:R32-,N:S33-,ORF1a:S3675-,ORF1a:G3676-,ORF1a:F3677-,ORF9b:E27-,ORF9b:N28-,ORF9b:A29-,S:L24-,S:P25-,S:P26-					0	0	0	0				0	0	0	0		internal_16e4	C9866T,T16342C		ORF1a:L3201F,ORF1b:S959P		NODE_0001052					N/A	N/A	N/A	N/A	N/A	N/A	N/A	N/A	N/A	N/A			3000	0	good	0	10	0	good	0	24	-8	0	good	0		0	good	0		0		0	0	good		0	0	good	0
4767	EPI_ISL_9845357	21L	21L (BA.2)	Omicron	21L	BA.2.10	BA.2.10	0	good	69	53	0	0	15	0	54	12	0	6	88868	55	29836	0.9954519613416714	E:1,M:1,N:1,ORF1a:0.9986366734832992,ORF1b:1,ORF3a:1,ORF6:1,ORF7a:1,ORF7b:1,ORF8:1,ORF9b:1,S:1	false	C241T,C344T,T670G,C2790T,C3037T,G4184A,C4321T,C9344T,A9424G,C9534T,C9866T,C10029T,C10198T,G10447A,C10449A,C12880T,C14408T,C15714T,T16342C,C17410T,A18163G,C19955T,A20055G,C21618T,G21987A,T22200G,G22578A,C22674T,T22679C,C22686T,A22688G,G22775A,A22786C,G22813T,T22882G,G22992A,C22995A,A23013C,A23040G,A23055G,A23063T,T23075C,A23403G,C23525T,T23599G,C23604A,C23854A,G23948T,A24424T,T24469A,C25000T,C25584T,C26060T,C26270T,C26577G,G26709A,C26858T,A27259C,G27382C,A27383T,T27384C,C27807T,A28271T,G28287A,C28311T,G28881A,G28882A,G28883C,A29510C	11288-11296,21633-21641,28362-28370,29734-29759			E:T9I,M:Q19E,M:A63T,N:G5E,N:P13L,N:R203K,N:G204R,N:S413R,ORF1a:L27F,ORF1a:S135R,ORF1a:T842I,ORF1a:G1307S,ORF1a:L3027F,ORF1a:T3090I,ORF1a:L3201F,ORF1a:T3255I,ORF1a:P3395H,ORF1b:P314L,ORF1b:S959P,ORF1b:R1315C,ORF1b:I1566V,ORF1b:T2163I,ORF3a:T223I,ORF6:D61L,ORF9b:D2N,ORF9b:P10S,S:T19I,S:A27S,S:G142D,S:V213G,S:G339D,S:S371F,S:S373P,S:S375F,S:T376A,S:D405N,S:R408S,S:K417N,S:N440K,S:S477N,S:T478K,S:E484A,S:Q493R,S:Q498R,S:N501Y,S:Y505H,S:D614G,S:H655Y,S:N679K,S:P681H,S:N764K,S:D796Y,S:Q954H,S:N969K	N:E31-,N:R32-,N:S33-,ORF1a:S3675-,ORF1a:G3676-,ORF1a:F3677-,ORF9b:E27-,ORF9b:N28-,ORF9b:A29-,S:L24-,S:P25-,S:P26-				C344T,G28287A	0	0	2	2			N:G5E,ORF1a:L27F,ORF9b:D2N	0	0	3	3	4461-4463,4522-4525,4651-4658	internal_16e4	C344T,C9866T,T16342C,G28287A		N:G5E,ORF1a:L27F,ORF1a:L3201F,ORF1b:S959P,ORF9b:D2N		NODE_0001052	C344T,G28287A		N:G5E,ORF1a:L27F,ORF9b:D2N		N/A	N/A	N/A	N/A	N/A	N/A	N/A	N/A	N/A	N/A	ORF1a:1399-1400,ORF1a:1420,ORF1a:1463-1465		3000	0	good	15	10	0	good	0	24	-6	0	good	2		0	good	0		0		0	0	good		0	0	good	0
4770	EPI_ISL_9594530	21L	21L (BA.2)	Omicron	21L	BA.2	BA.2	4	good	66	53	0	0	0	2	50	12	0	1	88988	25	29837	0.9969233856134836	E:1,M:1,N:1,ORF1a:1,ORF1b:1,ORF3a:1,ORF6:1,ORF7a:1,ORF7b:1,ORF8:1,ORF9b:1,S:0.9992150706436421	false	C241T,T670G,C2790T,C3037T,G4184A,C4321T,A7877G,C9344T,A9424G,C9534T,C9866T,C10029T,C10198T,G10447A,C10449A,C12880T,C14408T,C15714T,C17410T,A18163G,C19955T,A20055G,C21618T,G21987A,T22200G,G22578A,C22674T,T22679C,C22686T,A22688G,G22775A,A22786C,T22882G,G22992A,C22995A,A23013C,A23040G,A23055G,A23063T,T23075C,A23403G,C23525T,T23599G,C23604A,C23854A,G23948T,A24424T,T24469A,C25000T,C25584T,C26060T,C26270T,C26577G,G26709A,C26858T,A27259C,G27382C,A27383T,T27384C,C27807T,A28271T,C28311T,G28881A,G28882A,G28883C,A29510C	11288-11296,21633-21641,28362-28370,29734-29759			E:T9I,M:Q19E,M:A63T,N:P13L,N:R203K,N:G204R,N:S413R,ORF1a:S135R,ORF1a:T842I,ORF1a:G1307S,ORF1a:I2538V,ORF1a:L3027F,ORF1a:T3090I,ORF1a:L3201F,ORF1a:T3255I,ORF1a:P3395H,ORF1b:P314L,ORF1b:R1315C,ORF1b:I1566V,ORF1b:T2163I,ORF3a:T223I,ORF6:D61L,ORF9b:P10S,S:T19I,S:A27S,S:G142D,S:V213G,S:G339D,S:S371F,S:S373P,S:S375F,S:T376A,S:D405N,S:R408S,S:N440K,S:S477N,S:T478K,S:E484A,S:Q493R,S:Q498R,S:N501Y,S:Y505H,S:D614G,S:H655Y,S:N679K,S:P681H,S:N764K,S:D796Y,S:Q954H,S:N969K	N:E31-,N:R32-,N:S33-,ORF1a:S3675-,ORF1a:G3676-,ORF1a:F3677-,ORF9b:E27-,ORF9b:N28-,ORF9b:A29-,S:L24-,S:P25-,S:P26-				A7877G	0	0	1	1			ORF1a:I2538V	0	0	1	1		internal_16e4	A7877G,C9866T		ORF1a:I2538V,ORF1a:L3201F		internal_16e4	A7877G,C9866T		ORF1a:I2538V,ORF1a:L3201F		N/A	N/A	N/A	N/A	N/A	N/A	N/A	N/A	N/A	N/A	S:417	Y:44,K:22813	3000	0	good	0	10	20	good	2	24	-7	0	good	1		0	good	0		0		0	0	good		0	0	good	0
4765	EPI_ISL_9845371	21L	21L (BA.2)	Omicron	21L	BA.2.50	BA.2.50	0	good	69	53	0	0	150	0	51	12	0	52	88733	55	29836	0.9909373641440659	E:1,M:1,N:1,ORF1a:0.9893206089525108,ORF1b:1,ORF3a:1,ORF6:1,ORF7a:1,ORF7b:0.9772727272727273,ORF8:0.9672131147540983,ORF9b:1,S:1	false	C241T,T670G,C2749T,C2790T,C3037T,G4184A,C4321T,C9344T,A9424G,C9534T,C9866T,C10029T,C10198T,G10447A,C10449A,C12880T,C14408T,C15714T,C17410T,A18163G,C19955T,A20055G,C21618T,G21987A,T22197C,T22200G,G22578A,C22674T,T22679C,C22686T,A22688G,G22775A,A22786C,G22813T,T22882G,G22992A,C22995A,A23013C,A23040G,A23055G,A23063T,T23075C,A23403G,C23525T,T23599G,C23604A,C23854A,G23948T,A24424T,T24469A,C25000T,C25521T,C25584T,C26060T,C26270T,C26577G,G26709A,C26858T,A27259C,G27382C,A27383T,T27384C,C27807T,A28271T,C28311T,G28881A,G28882A,G28883C,A29510C	11288-11296,21633-21641,28362-28370,29734-29759			E:T9I,M:Q19E,M:A63T,N:P13L,N:R203K,N:G204R,N:S413R,ORF1a:S135R,ORF1a:T842I,ORF1a:G1307S,ORF1a:L3027F,ORF1a:T3090I,ORF1a:L3201F,ORF1a:T3255I,ORF1a:P3395H,ORF1b:P314L,ORF1b:R1315C,ORF1b:I1566V,ORF1b:T2163I,ORF3a:T223I,ORF6:D61L,ORF9b:P10S,S:T19I,S:A27S,S:G142D,S:L212S,S:V213G,S:G339D,S:S371F,S:S373P,S:S375F,S:T376A,S:D405N,S:R408S,S:K417N,S:N440K,S:S477N,S:T478K,S:E484A,S:Q493R,S:Q498R,S:N501Y,S:Y505H,S:D614G,S:H655Y,S:N679K,S:P681H,S:N764K,S:D796Y,S:Q954H,S:N969K	N:E31-,N:R32-,N:S33-,ORF1a:S3675-,ORF1a:G3676-,ORF1a:F3677-,ORF9b:E27-,ORF9b:N28-,ORF9b:A29-,S:L24-,S:P25-,S:P26-		T13620C		C25521T	1	0	1	2				0	0	0	0	4520-4658,27826-27827,27979-27987	internal_16e4	C2749T,C9866T,T22197C,C25521T		ORF1a:L3201F,S:L212S		BA.2.50	T13620C,C25521T				N/A	N/A	N/A	N/A	N/A	N/A	N/A	N/A	N/A	N/A	ORF1a:1419-1465,ORF7b:24,ORF8:29-32		3000	0	good	150	10	0	good	0	24	-1	0	good	7		0	good	0		0		0	0	good		0	0	good	0
4769	EPI_ISL_9594592	21L	21L (BA.2)	Omicron	21L	BA.2	BA.2	14.093676	good	58	53	0	0	1277	1	42	12	0	430	87650	55	29836	0.9532153964485168	E:1,M:1,N:1,ORF1a:0.9491024767098387,ORF1b:0.9962908011869436,ORF3a:1,ORF6:1,ORF7a:1,ORF7b:0.5227272727272727,ORF8:0.5573770491803278,ORF9b:1,S:0.9050235478806907	false	C241T,T670G,C2790T,C3037T,G4184A,C4321T,C9344T,A9424G,C9534T,C9866T,C10029T,C10198T,G10447A,C10449A,C12880T,C14408T,C15714T,C17410T,A18163G,C19955T,A20055G,C21618T,G21987A,T22200G,G22578A,C22674T,T22679C,C22686T,A22688G,G22775A,A22786C,G22813T,A23403G,C23525T,T23599G,C23604A,C23854A,G23948T,A24424T,T24469A,C25000T,C25584T,C26060T,C26270T,C26577G,G26709A,C26858T,A27259C,G27382C,A27383T,T27384C,C27807T,A28271T,C28311T,G28881A,G28882A,G28883C,A29510C	11288-11296,21633-21641,28362-28370,29734-29759			E:T9I,M:Q19E,M:A63T,N:P13L,N:R203K,N:G204R,N:S413R,ORF1a:S135R,ORF1a:T842I,ORF1a:G1307S,ORF1a:L3027F,ORF1a:T3090I,ORF1a:L3201F,ORF1a:T3255I,ORF1a:P3395H,ORF1b:P314L,ORF1b:R1315C,ORF1b:I1566V,ORF1b:T2163I,ORF3a:T223I,ORF6:D61L,ORF9b:P10S,S:T19I,S:A27S,S:G142D,S:V213G,S:G339D,S:S371F,S:S373P,S:S375F,S:T376A,S:D405N,S:R408S,S:K417N,S:D614G,S:H655Y,S:N679K,S:P681H,S:N764K,S:D796Y,S:Q954H,S:N969K	N:E31-,N:R32-,N:S33-,ORF1a:S3675-,ORF1a:G3676-,ORF1a:F3677-,ORF9b:E27-,ORF9b:N28-,ORF9b:A29-,S:L24-,S:P25-,S:P26-					0	0	0	0				0	0	0	0	472-664,4420-4658,7093-7332,16329-16348,16443-16444,22014-22061,22105-22113,22261-22290,22878-23144,27826-28028,28079-28104	internal_16e4	C9866T		ORF1a:L3201F		internal_16e4	C9866T		ORF1a:L3201F		N/A	N/A	N/A	N/A	N/A	N/A	N/A	N/A	N/A	N/A	ORF1a:70-133,ORF1a:1386-1465,ORF1a:2277-2356,ORF1b:954-961,ORF1b:992-993,S:151-167,S:182-184,S:233-243,S:439-528,ORF7b:24-44,ORF8:1-45,ORF8:63-71	R:388	3000	36.185185	mediocre	1277	10	10	good	1	24	-8	0	good	0		0	good	0		0		0	0	good		0	0	good	0
4772	EPI_ISL_9550431	21M	21M (Omicron)	Omicron	21M	B.1.1.529	B.1.1.529	1583.673611	bad	40	75	0	0	0	39	36	34	0	25	89133	3	29854	0.9969902685349296	E:1,M:0.9910313901345291,N:0.9976190476190476,ORF1a:0.9979550102249489,ORF1b:0.9988872403560831,ORF3a:0.9963768115942029,ORF6:0.9838709677419355,ORF7a:1,ORF7b:1,ORF8:1,ORF9b:1,S:0.9937205651491365	false	C241T,C3037T,C10029T,C10449A,C14408T,A18163G,T22200G,G22578A,C22674T,T22679C,C22686T,A22688G,G22775A,A22786C,G22813T,G22992A,C22995A,A23013C,A23040G,A23055G,A23063T,T23075C,A23403G,C23525T,T23599G,C23604A,C23854A,G23948T,A24424T,T24469A,C25584T,C26270T,G26709A,A27259C,C27807T,A28271T,C28311T,G28881A,G28882A,G28883C	6513-6515,11287-11304,21632-21649,21986-21994,28361-28387			E:T9I,M:A63T,N:P13L,N:R203K,N:G204R,ORF1a:L2084I,ORF1a:T3255I,ORF1a:P3395H,ORF1b:P314L,ORF1b:I1566V,ORF9b:P10S,ORF9b:N35I,S:V213G,S:G339D,S:S371F,S:S373P,S:S375F,S:T376A,S:D405N,S:R408S,S:K417N,S:S477N,S:T478K,S:E484A,S:Q493R,S:Q498R,S:N501Y,S:Y505H,S:D614G,S:H655Y,S:N679K,S:P681H,S:N764K,S:D796Y,S:Q954H,S:N969K	N:G30-,N:E31-,N:R32-,N:S33-,N:G34-,N:A35-,N:R36-,N:S37-,N:K38-,ORF1a:S2083-,ORF1a:S3675-,ORF1a:G3676-,ORF1a:F3677-,ORF1a:K3678-,ORF1a:L3679-,ORF1a:K3680-,ORF9b:M26-,ORF9b:E27-,ORF9b:N28-,ORF9b:A29-,ORF9b:V30-,ORF9b:G31-,ORF9b:R32-,ORF9b:D33-,ORF9b:Q34-,S:L24-,S:P25-,S:P26-,S:A27-,S:Y28-,S:T29-,S:G142-,S:V143-,S:Y144-			T22200G|21L&22B&22E&22C&24A&22A&24E&22D&25C&24C&23C&rec&24F&24B&25B&25A&24G&23I&24H&24D&25D&25G&24I&25E&25H&25F,A22688G|21L&22B&22E&23A&22C&24A&22A&23F&23D&24E&22D&23B&22F&rec&25C&23C&24C&24F&23E&24B&23H&25B&25A&24G&23I&23G&24H&24D&24I&25G&25E&25H&25F,G22775A|21L&22B&22E&23A&24A&22C&22A&23F&23D&24E&22D&23B&22F&rec&25C&23C&24C&24F&23E&24B&23H&25B&25A&24G&23I&23G&24H&24D&25D&24I&25G&25E&25H&25I&25F,A22786C|21L&22B&22E&23A&24A&22C&22A&23F&23D&24E&23B&22D&22F&25C&rec&24C&23C&24F&23E&24B&23H&25B&25A&24G&23I&23G&24H&24D&25D&24I&25G&25E&25H&25F,C25584T|21K&21L&22B&22E&23A&22C&24A&22A&23F&23D&23B&22D&24E&22F&25C&rec&23C&24C&24F&23E&24B&23H&25B&25A&24G&23I&23G&24H&24D&21M&25D&24I&25G&25E&25H&25F		0	5	0	5	S:-69H,S:-70V,S:D145Y,S:-211N,S:I212L		ORF1a:L2084I,ORF9b:N35I,S:V213G,S:T376A,S:D405N,S:R408S	5	0	6	11		21M	T22200G,A22688G,G22775A,A22786C,C25584T	6513-6515,11287,11294-11304,21632-21649,21986,28361,28371-28387	ORF1a:L2084I,ORF9b:N35I,S:-69H,S:-70V,S:D145Y,S:-211N,S:I212L,S:V213G,S:T376A,S:D405N,S:R408S	N:G30-,N:G34-,N:A35-,N:R36-,N:S37-,N:K38-,ORF1a:S2083-,ORF1a:F3677-,ORF1a:K3678-,ORF1a:L3679-,ORF1a:K3680-,ORF9b:M26-,ORF9b:V30-,ORF9b:G31-,ORF9b:R32-,ORF9b:D33-,ORF9b:Q34-,S:L24-,S:P25-,S:P26-,S:A27-,S:Y28-,S:T29-	21M	T22200G,A22688G,G22775A,A22786C,C25584T	6513-6515,11287,11294-11304,21632-21649,21986,28361,28371-28387	ORF1a:L2084I,ORF9b:N35I,S:-69H,S:-70V,S:D145Y,S:-211N,S:I212L,S:V213G,S:T376A,S:D405N,S:R408S	N:G30-,N:G34-,N:A35-,N:R36-,N:S37-,N:K38-,ORF1a:S2083-,ORF1a:F3677-,ORF1a:K3678-,ORF1a:L3679-,ORF1a:K3680-,ORF9b:M26-,ORF9b:V30-,ORF9b:G31-,ORF9b:R32-,ORF9b:D33-,ORF9b:Q34-,S:L24-,S:P25-,S:P26-,S:A27-,S:Y28-,S:T29-	N/A	N/A	N/A	N/A	N/A	N/A	N/A	N/A	N/A	N/A	ORF1a:135,ORF1a:842,ORF1a:856,ORF1a:1307,ORF1a:2710,ORF1a:3027,ORF1a:3090,ORF1a:3201,ORF1a:3758,ORF1b:959,ORF1b:1315,ORF1b:2163,S:19,S:67,S:95,S:440,S:496,S:547,S:856,S:981,ORF3a:223,M:3,M:19,ORF6:61,N:413	K:670,Y:2790,R:2832,R:4184,Y:4321,K:5386,R:8393,Y:9344,R:9424,Y:9534,Y:9866,R:10447,R:11537,Y:12880,Y:13195,Y:15240,Y:15714,Y:16342,Y:17410,Y:19955,R:20055,Y:20719,Y:21618,Y:21762,Y:21846,K:22882,R:23048,M:23202,M:24130,Y:24503,Y:25000,Y:26060,R:26530,S:26577,Y:26858,S:27382,W:27383,Y:27384,M:29510	3000	0	good	0	10	390	bad	39	24	19	79.166667	mediocre	27		0	good	0		0		0	0	good		0	0	good	0
4771	EPI_ISL_9594555	21L	21L (BA.2)	Omicron	21L	BA.2	BA.2	1	good	69	53	0	0	0	1	51	12	0	0	89021	9	29836	0.9974584489850516	E:1,M:1,N:1,ORF1a:1,ORF1b:1,ORF3a:1,ORF6:1,ORF7a:1,ORF7b:1,ORF8:1,ORF9b:1,S:1	false	C241T,T670G,C2790T,C3037T,G4184A,C4321T,C9344T,A9424G,C9534T,C9866T,C10029T,C10198T,G10447A,C10449A,C12880T,C14408T,C15579T,C15714T,C15720T,C17410T,A18163G,C19955T,A20055G,C21618T,G21987A,T22200G,G22578A,C22674T,T22679C,C22686T,A22688G,G22775A,A22786C,G22813T,T22882G,G22992A,C22995A,A23013C,A23040G,A23055G,A23063T,T23075C,A23403G,C23525T,T23599G,C23604A,C23854A,G23948T,A24424T,T24469A,C25000T,C25584T,C26060T,C26270T,C26577G,G26709A,C26858T,A27259C,G27382C,A27383T,T27384C,C27807T,A28271T,C28311T,G28881A,G28882A,G28883C,G29468T,A29510C	11288-11296,21633-21641,28362-28370,29734-29759			E:T9I,M:Q19E,M:A63T,N:P13L,N:R203K,N:G204R,N:D399Y,N:S413R,ORF1a:S135R,ORF1a:T842I,ORF1a:G1307S,ORF1a:L3027F,ORF1a:T3090I,ORF1a:L3201F,ORF1a:T3255I,ORF1a:P3395H,ORF1b:P314L,ORF1b:R1315C,ORF1b:I1566V,ORF1b:T2163I,ORF3a:T223I,ORF6:D61L,ORF9b:P10S,S:T19I,S:A27S,S:G142D,S:V213G,S:G339D,S:S371F,S:S373P,S:S375F,S:T376A,S:D405N,S:R408S,S:K417N,S:N440K,S:S477N,S:T478K,S:E484A,S:Q493R,S:Q498R,S:N501Y,S:Y505H,S:D614G,S:H655Y,S:N679K,S:P681H,S:N764K,S:D796Y,S:Q954H,S:N969K	N:E31-,N:R32-,N:S33-,ORF1a:S3675-,ORF1a:G3676-,ORF1a:F3677-,ORF9b:E27-,ORF9b:N28-,ORF9b:A29-,S:L24-,S:P25-,S:P26-				C15579T,C15720T,G29468T	0	0	3	3			N:D399Y	0	0	1	1		internal_16e4	C9866T,C15579T,C15720T,G29468T		N:D399Y,ORF1a:L3201F		internal_16e4	C9866T,C15579T,C15720T,G29468T		N:D399Y,ORF1a:L3201F		N/A	N/A	N/A	N/A	N/A	N/A	N/A	N/A	N/A	N/A		Y:23230	3000	0	good	0	10	10	good	1	24	-5	0	good	3		0	good	0		0		0	0	good		0	0	good	0
4780	EPI_ISL_9392734	21A	21A (Delta)	Delta	21A	B.1.617.2.35	AY.35	0	good	6	0	0	0	0	0	4	0	0	1	2916	22459	23438	0.03277263150854429	S:0.25588697017268447	false	T22917G,C22995A,G23012C,T23164A,A23209C,A23403G				S:L452R,S:T478K,S:E484Q,S:D614G					T23164A,A23209C	0	0	2	2				0	0	0	0		NODE_0000861	G23012C,T23164A,A23209C		S:E484Q		AY.35	T23164A,A23209C				N/A	N/A	N/A	N/A	N/A	N/A	N/A	N/A	N/A	N/A	S:299		3000	0	good	0	10	0	good	0	24	-6	0	good	2		0	good	0		0		0	0	good		0	0	good	0		ORF1a,ORF1b,ORF3a,E,M,ORF6,ORF7a,ORF7b,ORF8,N,ORF9b	When processing gene "ORF1a": The extracted gene sequence is empty or consists entirely from gaps;When processing gene "ORF1b": The extracted gene sequence is empty or consists entirely from gaps;When processing gene "ORF3a": The extracted gene sequence is empty or consists entirely from gaps;When processing gene "E": The extracted gene sequence is empty or consists entirely from gaps;When processing gene "M": The extracted gene sequence is empty or consists entirely from gaps;When processing gene "ORF6": The extracted gene sequence is empty or consists entirely from gaps;When processing gene "ORF7a": The extracted gene sequence is empty or consists entirely from gaps;When processing gene "ORF7b": The extracted gene sequence is empty or consists entirely from gaps;When processing gene "ORF8": The extracted gene sequence is empty or consists entirely from gaps;When processing gene "N": The extracted gene sequence is empty or consists entirely from gaps;When processing gene "ORF9b": The extracted gene sequence is empty or consists entirely from gaps
4773	EPI_ISL_8605841	21L	21L (BA.2)	Omicron	21L	BA.2	BA.2	358.673611	bad	44	9	0	0	243	11	33	3	0	94	88676	19	29728	0.985051667056817	E:1,M:1,N:0.9976190476190476,ORF1a:0.9950011361054306,ORF1b:0.9933234421364985,ORF3a:1,ORF6:0.9516129032258065,ORF7a:1,ORF7b:1,ORF8:1,ORF9b:1,S:0.9607535321821036	false	T670G,C2790T,C3037T,G4184A,C4321T,C9344T,A9424G,C9866T,C10029T,C10198T,G10447A,C10449A,C12880T,C15714T,C17410T,T17543C,T19373C,C19955T,A20055G,C21618T,G21987A,G22578A,C22674T,T22679C,G22813T,T22882G,A23403G,C23525T,T23599G,C23604A,G23948T,A24424T,T24469A,C25000T,C26060T,C26270T,C26577G,G26709A,A27259C,C27807T,A28271T,C28311T,A29510C,G29557A	21633-21641			E:T9I,M:Q19E,M:A63T,N:P13L,N:S413R,ORF1a:S135R,ORF1a:T842I,ORF1a:G1307S,ORF1a:L3027F,ORF1a:L3201F,ORF1a:T3255I,ORF1a:P3395H,ORF1b:R1315C,ORF1b:M1359T,ORF1b:F1969S,ORF1b:T2163I,ORF3a:T223I,ORF9b:P10S,S:T19I,S:A27S,S:G142D,S:G339D,S:S371F,S:S373P,S:K417N,S:N440K,S:D614G,S:H655Y,S:N679K,S:P681H,S:D796Y,S:Q954H,S:N969K	S:L24-,S:P25-,S:P26-		T241C,T14408C,T22686C,G22688A,A22992G,C23075T,A28881G		T17543C,T19373C,G29557A	7	0	3	10	N:-31E,N:-32R,N:-33S,N:K203R,ORF1a:-3675S,ORF1a:-3676G,ORF1a:-3677F,ORF1b:L314P,ORF9b:-27E,ORF9b:-28N,ORF9b:-29A,S:F375S,S:A376T,S:H505Y		ORF1b:M1359T,ORF1b:F1969S	14	0	2	16	3853-3858,8516-8523,9500-9534,10626-10631,21376-21422,21925-21977,22993-23065,23854-23860,27377-27384	internal_16e4	T241C,C9866T,T14408C,T17543C,T19373C,T22686C,G22688A,A22992G,C23075T,A28881G,G29557A		N:-31E,N:-32R,N:-33S,N:K203R,ORF1a:L3201F,ORF1a:-3675S,ORF1a:-3676G,ORF1a:-3677F,ORF1b:L314P,ORF1b:M1359T,ORF1b:F1969S,ORF9b:-27E,ORF9b:-28N,ORF9b:-29A,S:F375S,S:A376T,S:H505Y		internal_16e4	T241C,C9866T,T14408C,T17543C,T19373C,T22686C,G22688A,A22992G,C23075T,A28881G,G29557A		N:-31E,N:-32R,N:-33S,N:K203R,ORF1a:L3201F,ORF1a:-3675S,ORF1a:-3676G,ORF1a:-3677F,ORF1b:L314P,ORF1b:M1359T,ORF1b:F1969S,ORF9b:-27E,ORF9b:-28N,ORF9b:-29A,S:F375S,S:A376T,S:H505Y		N/A	N/A	N/A	N/A	N/A	N/A	N/A	N/A	N/A	N/A	ORF1a:1196-1198,ORF1a:2751-2753,ORF1a:3079-3090,ORF1a:3448,ORF1a:3454-3456,ORF1b:959,ORF1b:1566,ORF1b:2637-2652,S:121-139,S:213,S:405,S:408,S:477-501,S:764-766,ORF6:59-61,N:204	Y:44,W:10609,Y:16342,R:18163,K:22200,R:22775,M:22786,Y:25584,Y:26858,R:28882,S:28883	3000	0	good	243	10	110.000000	bad	11	24	37	154.166667	bad	45		0	good	0		0		0	0	good		0	0	good	0
4775	EPI_ISL_8605571	21L	21L (BA.2)	Omicron	21L	BA.2.10	BA.2.10	253.062500	bad	47	9	0	0	162	8	35	3	0	59	89003	19	29814	0.9907367153797277	E:1,M:1,N:0.9952380952380953,ORF1a:0.9965916837082481,ORF1b:0.9951780415430267,ORF3a:1,ORF6:0.9516129032258065,ORF7a:1,ORF7b:1,ORF8:1,ORF9b:1,S:0.9795918367346939	false	C44T,T670G,C2790T,C3037T,G4184A,C4321T,C9344T,A9424G,C9866T,C10029T,C10198T,A10323G,G10447A,C10449A,C12880T,C14408T,C15714T,T16342C,C17410T,C19955T,A20055G,C21618T,G21987A,G22578A,C22674T,T22679C,G22813T,T22882G,A23403G,C23525T,T23599G,C23604A,C23854A,G23948T,A24424T,T24469A,C25000T,C26060T,C26270T,C26577G,G26709A,C26858T,A27259C,C27807T,A28271T,C28311T,A29510C	21633-21641			E:T9I,M:Q19E,M:A63T,N:P13L,N:S413R,ORF1a:S135R,ORF1a:T842I,ORF1a:G1307S,ORF1a:L3027F,ORF1a:L3201F,ORF1a:T3255I,ORF1a:K3353R,ORF1a:P3395H,ORF1b:P314L,ORF1b:S959P,ORF1b:R1315C,ORF1b:T2163I,ORF3a:T223I,ORF9b:P10S,S:T19I,S:A27S,S:G142D,S:G339D,S:S371F,S:S373P,S:K417N,S:N440K,S:D614G,S:H655Y,S:N679K,S:P681H,S:N764K,S:D796Y,S:Q954H,S:N969K	S:L24-,S:P25-,S:P26-		T22686C,G22688A,A22775G,C22786A,A22992G,C23075T	A10323G|20H&25D&25I	C44T	6	1	1	8	N:-31E,N:-32R,N:-33S,ORF1a:-3675S,ORF1a:-3676G,ORF1a:-3677F,ORF9b:-27E,ORF9b:-28N,ORF9b:-29A,S:F375S,S:A376T,S:N405D,S:S408R,S:H505Y		ORF1a:K3353R	14	0	1	15	9503-9534,10626-10631,21376-21409,22993-23065,27377-27384,29555-29563	internal_16e4	C44T,C9866T,A10323G,T16342C,T22686C,G22688A,A22775G,C22786A,A22992G,C23075T		N:-31E,N:-32R,N:-33S,ORF1a:L3201F,ORF1a:K3353R,ORF1a:-3675S,ORF1a:-3676G,ORF1a:-3677F,ORF1b:S959P,ORF9b:-27E,ORF9b:-28N,ORF9b:-29A,S:F375S,S:A376T,S:N405D,S:S408R,S:H505Y		NODE_0001052	C44T,A10323G,T22686C,G22688A,A22775G,C22786A,A22992G,C23075T		N:-31E,N:-32R,N:-33S,ORF1a:K3353R,ORF1a:-3675S,ORF1a:-3676G,ORF1a:-3677F,ORF9b:-27E,ORF9b:-28N,ORF9b:-29A,S:F375S,S:A376T,S:N405D,S:S408R,S:H505Y		N/A	N/A	N/A	N/A	N/A	N/A	N/A	N/A	N/A	N/A	ORF1a:3080-3090,ORF1a:3448,ORF1a:3454-3456,ORF1b:1566,ORF1b:2637-2648,S:213,S:477-501,ORF6:59-61,N:203-204	Y:241,W:10609,R:18163,K:22200,Y:25584,R:28881-28882,S:28883	3000	0	good	162	10	80	mediocre	8	24	33	137.500000	bad	41		0	good	0		0		0	0	good		0	0	good	0
4774	EPI_ISL_8605840	21L	21L (BA.2)	Omicron	21L	BA.2	BA.2	857.194568	bad	43	9	0	0	378	11	31	3	0	132	88791	19	29810	0.9832792696384978	E:1,M:1,N:0.9952380952380953,ORF1a:0.992274483072029,ORF1b:0.9892433234421365,ORF3a:0.8985507246376812,ORF6:1,ORF7a:1,ORF7b:1,ORF8:1,ORF9b:1,S:0.9693877551020408	false	T670G,C2790T,C3037T,G4184A,C4321T,C9344T,A9424G,C9866T,C10029T,C10198T,G10447A,C10449A,C12880T,C15714T,C17410T,C19955T,A20055G,C21618T,G22578A,C22674T,T22679C,G22813T,T22882G,A23403G,C23525T,T23599G,C23604A,C23854A,A24424T,T24469A,C25000T,C26060T,C26270T,C26577G,G26709A,A27259C,G27382C,A27383T,T27384C,C27807T,A28271T,C28311T,A29510C	21633-21641			E:T9I,M:Q19E,M:A63T,N:P13L,N:S413R,ORF1a:S135R,ORF1a:T842I,ORF1a:G1307S,ORF1a:L3027F,ORF1a:L3201F,ORF1a:T3255I,ORF1a:P3395H,ORF1b:R1315C,ORF1b:T2163I,ORF3a:T223I,ORF6:D61L,ORF9b:P10S,S:T19I,S:A27S,S:G339D,S:S371F,S:S373P,S:K417N,S:N440K,S:D614G,S:H655Y,S:N679K,S:P681H,S:N764K,S:Q954H,S:N969K	S:L24-,S:P25-,S:P26-		T14408C,T22686C,G22688A,C22786A,A22992G,A22995C,C23013A,G23040A,G23055A,T23063A,C23075T,T23948G			12	0	0	12	N:-31E,N:-32R,N:-33S,ORF1a:-3675S,ORF1a:-3676G,ORF1a:-3677F,ORF1b:L314P,ORF9b:-27E,ORF9b:-28N,ORF9b:-29A,S:F375S,S:A376T,S:S408R,S:N477S,S:K478T,S:A484E,S:R493Q,S:R498Q,S:Y501N,S:H505Y,S:Y796D			21	0	0	21	5960-5999,8516-8523,9503-9534,9806-9809,10626-10631,13945-13979,21376-21422,21558-21567,21894-21997,25826-25906,29555-29565	internal_16e4	C9866T,T14408C,T22686C,G22688A,C22786A,A22992G,A22995C,C23013A,G23040A,G23055A,T23063A,C23075T,T23948G		N:-31E,N:-32R,N:-33S,ORF1a:L3201F,ORF1a:-3675S,ORF1a:-3676G,ORF1a:-3677F,ORF1b:L314P,ORF9b:-27E,ORF9b:-28N,ORF9b:-29A,S:F375S,S:A376T,S:S408R,S:N477S,S:K478T,S:A484E,S:R493Q,S:R498Q,S:Y501N,S:H505Y,S:Y796D		internal_16e4	C9866T,T14408C,T22686C,G22688A,C22786A,A22992G,A22995C,C23013A,G23040A,G23055A,T23063A,C23075T,T23948G		N:-31E,N:-32R,N:-33S,ORF1a:L3201F,ORF1a:-3675S,ORF1a:-3676G,ORF1a:-3677F,ORF1b:L314P,ORF9b:-27E,ORF9b:-28N,ORF9b:-29A,S:F375S,S:A376T,S:S408R,S:N477S,S:K478T,S:A484E,S:R493Q,S:R498Q,S:Y501N,S:H505Y,S:Y796D		N/A	N/A	N/A	N/A	N/A	N/A	N/A	N/A	N/A	N/A	ORF1a:1543,ORF1a:1899-1912,ORF1a:2751-2753,ORF1a:3080-3090,ORF1a:3181-3182,ORF1a:3454-3456,ORF1b:160-171,ORF1b:1566,ORF1b:2637-2652,S:1-2,S:111-145,S:213,S:405,ORF3a:145-172,N:203-204	Y:44,Y:241,Y:4893,R:18163,K:22200,R:22775,Y:25584,Y:26858,R:28881-28882,S:28883	3000	2.888889	good	378	10	110.000000	bad	11	24	64	266.666667	bad	72	22992-23074:7	50	mediocre	7		0		0	0	good		0	0	good	0
4778	EPI_ISL_10549671	21L	21L (BA.2)	Omicron	21L	BA.2.10.1	BA.2.10.1	0	good	67	53	0	0	280	0	50	12	0	113	88497	43	29786	0.9853191987426011	E:1,M:0.9282511210762332,N:0.9595238095238096,ORF1a:0.9959100204498977,ORF1b:1,ORF3a:1,ORF6:1,ORF7a:0.8688524590163934,ORF7b:1,ORF8:1,ORF9b:0.826530612244898,S:0.9772370486656201	false	C44T,C241T,T670G,C2790T,C3037T,G4184A,C4321T,C9344T,A9424G,C9534T,C9866T,C10029T,C10198T,G10447A,C10449A,C12880T,C14408T,C15714T,T16342C,C17410T,A18163G,C19955T,A20055G,C21618T,G21987A,T22200G,G22578A,C22674T,T22679C,C22686T,A22688G,G22775A,A22786C,G22813T,T22882G,G22992A,C22995A,A23013C,A23040G,A23403G,C23525T,T23599G,C23604A,C23854A,G23948T,G23955A,A24424T,T24469A,C25000T,C25584T,C26060T,C26270T,C26577G,G26709A,C26858T,A27259C,G27382C,A27383T,T27384C,C27807T,G28230T,A28271T,C28311T,G28881A,G28882A,G28883C,A29510C	11288-11296,21633-21641,28362-28370,29734-29759			E:T9I,M:Q19E,M:A63T,N:P13L,N:R203K,N:G204R,N:S413R,ORF1a:S135R,ORF1a:T842I,ORF1a:G1307S,ORF1a:L3027F,ORF1a:T3090I,ORF1a:L3201F,ORF1a:T3255I,ORF1a:P3395H,ORF1b:P314L,ORF1b:S959P,ORF1b:R1315C,ORF1b:I1566V,ORF1b:T2163I,ORF3a:T223I,ORF6:D61L,ORF8:D113Y,ORF9b:P10S,S:T19I,S:A27S,S:G142D,S:V213G,S:G339D,S:S371F,S:S373P,S:S375F,S:T376A,S:D405N,S:R408S,S:K417N,S:N440K,S:S477N,S:T478K,S:E484A,S:Q493R,S:D614G,S:H655Y,S:N679K,S:P681H,S:N764K,S:D796Y,S:G798D,S:Q954H,S:N969K	N:E31-,N:R32-,N:S33-,ORF1a:S3675-,ORF1a:G3676-,ORF1a:F3677-,ORF9b:E27-,ORF9b:N28-,ORF9b:A29-,S:L24-,S:P25-,S:P26-				C44T,G28230T	0	0	2	2			ORF8:D113Y	0	0	1	1	10603-10656,22582-22623,23049-23089,26606-26651,27454-27499,28463-28513	internal_16e4	C44T,C9866T,T16342C,G23955A,G28230T		ORF1a:L3201F,ORF1b:S959P,ORF8:D113Y,S:G798D		internal_ffa6	C44T,G28230T		ORF8:D113Y		N/A	N/A	N/A	N/A	N/A	N/A	N/A	N/A	N/A	N/A	ORF1a:3447-3464,S:340-354,S:496-509,M:28-43,ORF7a:21-36,N:64-80,ORF9b:61-77		3000	0	good	280	10	0	good	0	24	-6	0	good	2		0	good	0		0		0	0	good		0	0	good	0
4781	EPI_ISL_8527498	21K	21K (BA.1)	Omicron	21K	BA.1	BA.1	0.898985	good	56	36	0	0	556	0	47	15	0	185	88417	55	29835	0.9773266896298031	E:1,M:1,N:1,ORF1a:1,ORF1b:1,ORF3a:1,ORF6:1,ORF7a:1,ORF7b:0.5227272727272727,ORF8:0.4180327868852459,ORF9b:1,S:0.9270015698587127	false	C241T,A2832G,C2976T,C3037T,T5386G,C8160A,G8393A,C10029T,C10449A,A11537G,T13195C,C14408T,C15240T,A18163G,C21762T,C21846T,G22578A,T22673C,C22674T,T22679C,C22686T,G22813T,T22882G,G22898A,G22992A,C22995A,A23013C,A23040G,G23048A,A23055G,A23063T,T23075C,C23202A,A23403G,C23525T,T23599G,C23604A,C23854A,G23948T,C24130A,A24424T,T24469A,C24503T,C25000T,C25584T,C26270T,A26530G,C26577G,G26709A,A27259C,C27807T,A28271T,C28311T,G28881A,G28882A,G28883C	6513-6515,11285-11293,21765-21770,21987-21995,28362-28370			E:T9I,M:D3G,M:Q19E,M:A63T,N:P13L,N:R203K,N:G204R,ORF1a:K856R,ORF1a:T904I,ORF1a:L2084I,ORF1a:T2632N,ORF1a:A2710T,ORF1a:T3255I,ORF1a:P3395H,ORF1a:I3758V,ORF1b:P314L,ORF1b:I1566V,ORF9b:P10S,S:A67V,S:T95I,S:Y145D,S:G339D,S:S371L,S:S373P,S:S375F,S:K417N,S:N440K,S:G446S,S:S477N,S:T478K,S:E484A,S:Q493R,S:G496S,S:Q498R,S:N501Y,S:Y505H,S:T547K,S:D614G,S:H655Y,S:N679K,S:P681H,S:N764K,S:D796Y,S:N856K,S:Q954H,S:N969K,S:L981F	N:E31-,N:R32-,N:S33-,ORF1a:S2083-,ORF1a:L3674-,ORF1a:S3675-,ORF1a:G3676-,ORF9b:E27-,ORF9b:N28-,ORF9b:A29-,S:H69-,S:V70-,S:G142-,S:V143-,S:Y144-				C2976T,C8160A	0	0	2	2			ORF1a:T904I,ORF1a:T2632N	0	0	2	2	22014-22290,27826-28104	NODE_0000994	C2976T,C8160A		ORF1a:T904I,ORF1a:T2632N		NODE_0000994	C2976T,C8160A		ORF1a:T904I,ORF1a:T2632N		N/A	N/A	N/A	N/A	N/A	N/A	N/A	N/A	N/A	N/A	S:151-243,ORF7b:24-44,ORF8:1-71		3000	9.481481	good	556	10	0	good	0	24	-6	0	good	2		0	good	0		0		0	0	good		0	0	good	0
4779	EPI_ISL_8540324	20B	20B		20B	B.1.1	B.1.1	84.027778	mediocre	17	21	0	0	30	0	16	7	0	27	89161	55	29836	0.9949503394308263	E:1,M:0.9910313901345291,N:0.9976190476190476,ORF1a:0.9975005680527153,ORF1b:0.9992581602373887,ORF3a:0.9963768115942029,ORF6:0.9838709677419355,ORF7a:1,ORF7b:1,ORF8:1,ORF9b:0.9897959183673469,S:0.9937205651491365	false	C241T,C10029T,C14408T,C19484T,C21762T,C21846T,G22899T,T22917G,C22995A,A23064C,A23403G,C27752T,C27874T,A28271T,G28881A,G28882A,G28883C	21765-21770,21987-21995,22029-22034			N:R203K,N:G204R,ORF1a:T3255I,ORF1b:P314L,ORF1b:A2006V,ORF7a:T120I,ORF7b:T40I,S:A67V,S:T95I,S:Y145D,S:R158G,S:G446V,S:L452R,S:T478K,S:N501T,S:D614G	S:H69-,S:V70-,S:G142-,S:V143-,S:Y144-,S:E156-,S:F157-			C21762T|21K&21D&25I,C21846T|21K&21J&21F&21H&25I,T22917G|21J&22B&22E&21I&24A&22A&24E&21A&25C&21C&23C&24C&24F&23F&24B&rec&25B&25A&24G&23I&24H&21B&24D&25D&24I&25G&25E&25I&25H&25F,C27752T|21J&21I&21A,C27874T|21J,A28271T|21K&21L&22B&22E&23A&24A&22C&22A&23F&23D&23B&22D&24E&22F&25C&rec&23C&24C&24F&23E&24B&23H&25B&25A&24G&23I&23G&24H&21G&24D&21M&25D&24I&25G&25E&25H&25I&25F	C19484T,G22899T,A23064C	0	6	3	9			ORF1b:A2006V,ORF7a:T120I,ORF7b:T40I,S:A67V,S:T95I,S:Y145D,S:R158G,S:G446V,S:L452R,S:N501T	0	0	10	10	106,3037,3261,4181,6402,7124,8986,9053,11201,11332,11537,12178,12452-12453,12455,15240,18163,21618,23525,23599,23604,24130,24424,24469,25000,25469,26530,26577,27259,28311	NODE_0000935	C10029T,C19484T,C21762T,C21846T,G22899T,T22917G,C22995A,A23064C,C27752T,C27874T,A28271T	21765-21770,21987-21995,22029-22034	ORF1a:T3255I,ORF1b:A2006V,ORF7a:T120I,ORF7b:T40I,S:A67V,S:T95I,S:Y145D,S:R158G,S:G446V,S:L452R,S:T478K,S:N501T	S:H69-,S:V70-,S:G142-,S:V143-,S:Y144-,S:E156-,S:F157-	NODE_0000935	C10029T,C19484T,C21762T,C21846T,G22899T,T22917G,C22995A,A23064C,C27752T,C27874T,A28271T	21765-21770,21987-21995,22029-22034	ORF1a:T3255I,ORF1b:A2006V,ORF7a:T120I,ORF7b:T40I,S:A67V,S:T95I,S:Y145D,S:R158G,S:G446V,S:L452R,S:T478K,S:N501T	S:H69-,S:V70-,S:G142-,S:V143-,S:Y144-,S:E156-,S:F157-	N/A	N/A	N/A	N/A	N/A	N/A	N/A	N/A	N/A	N/A	ORF1a:924,ORF1a:999,ORF1a:1306,ORF1a:2046,ORF1a:2287,ORF1a:2907,ORF1a:2930,ORF1a:3646,ORF1a:3758,ORF1a:4063-4064,ORF1b:591,ORF1b:1566,S:19,S:655,S:679,S:681,S:856,S:954,S:969,S:1146,ORF3a:26,M:3,M:19,ORF6:20,N:13,ORF9b:10		3000	0	good	30	10	0	good	0	24	22	91.666667	mediocre	30		0	good	0		0		0	0	good		0	0	good	0
4777	EPI_ISL_10549666	21L	21L (BA.2)	Omicron	21L	BA.2.10.1	BA.2.10.1	0	good	69	53	0	0	95	0	51	12	0	32	88842	43	29842	0.9933785907768451	E:1,M:1,N:1,ORF1a:0.9959100204498977,ORF1b:1,ORF3a:1,ORF6:1,ORF7a:1,ORF7b:1,ORF8:1,ORF9b:1,S:0.989010989010989	false	C44T,C241T,T670G,C2790T,C3037T,C3787T,G4184A,C4321T,C9344T,A9424G,C9534T,C9866T,C10029T,C10198T,G10447A,C10449A,C12880T,C14408T,C15714T,T16342C,C17410T,A18163G,C19955T,A20055G,C21618T,C21844T,G21987A,T22200G,G22578A,C22674T,T22679C,C22686T,A22688G,G22775A,A22786C,G22813T,T22882G,G22992A,C22995A,A23013C,A23040G,A23403G,C23525T,T23599G,C23604A,C23854A,G23948T,G23955A,A24424T,T24469A,C25000T,C25584T,C26060T,C26270T,C26577G,G26709A,C26858T,A27259C,G27382C,A27383T,T27384C,C27807T,A28271T,C28311T,A28356G,G28881A,G28882A,G28883C,A29510C	11288-11296,21633-21641,28362-28370,29734-29759			E:T9I,M:Q19E,M:A63T,N:P13L,N:Q28R,N:R203K,N:G204R,N:S413R,ORF1a:S135R,ORF1a:T842I,ORF1a:G1307S,ORF1a:L3027F,ORF1a:T3090I,ORF1a:L3201F,ORF1a:T3255I,ORF1a:P3395H,ORF1b:P314L,ORF1b:S959P,ORF1b:R1315C,ORF1b:I1566V,ORF1b:T2163I,ORF3a:T223I,ORF6:D61L,ORF9b:P10S,ORF9b:R25G,S:T19I,S:A27S,S:G142D,S:V213G,S:G339D,S:S371F,S:S373P,S:S375F,S:T376A,S:D405N,S:R408S,S:K417N,S:N440K,S:S477N,S:T478K,S:E484A,S:Q493R,S:D614G,S:H655Y,S:N679K,S:P681H,S:N764K,S:D796Y,S:G798D,S:Q954H,S:N969K	N:E31-,N:R32-,N:S33-,ORF1a:S3675-,ORF1a:G3676-,ORF1a:F3677-,ORF9b:E27-,ORF9b:N28-,ORF9b:A29-,S:L24-,S:P25-,S:P26-				C44T,C3787T,C21844T,A28356G	0	0	4	4			N:Q28R,ORF9b:R25G	0	0	2	2	10603-10656,23049-23089	internal_16e4	C44T,C3787T,C9866T,T16342C,C21844T,G23955A,A28356G		N:Q28R,ORF1a:L3201F,ORF1b:S959P,ORF9b:R25G,S:G798D		internal_ffa6	C44T,C3787T,C21844T,A28356G		N:Q28R,ORF9b:R25G		N/A	N/A	N/A	N/A	N/A	N/A	N/A	N/A	N/A	N/A	ORF1a:3447-3464,S:496-509		3000	0	good	95	10	0	good	0	24	-4	0	good	4		0	good	0		0		0	0	good		0	0	good	0
4783	EPI_ISL_8527495	21J	21J (Delta)	Delta	21J	B.1.617.2.131	AY.131	0	good	44	13	0	0	0	0	36	4	0	0	89110	55	29836	0.9959535832525165	E:1,M:1,N:1,ORF1a:1,ORF1b:1,ORF3a:1,ORF6:1,ORF7a:1,ORF7b:1,ORF8:1,ORF9b:1,S:1	false	G210T,C241T,C1473T,C3037T,G4181T,C6402T,C7124T,C8986T,G9053T,C10029T,A11201G,A11332G,C14407T,C14408T,G15451A,T15750C,C16466T,C18131T,C19220T,G19999T,C21618G,C21846T,G21987A,G22899T,T22917G,C22995A,G23012C,A23064C,A23403G,C23604G,G24410A,C25469T,T26767C,T27638C,C27752T,C27874T,C28054G,A28461G,G28881T,G28916T,T29014C,G29402T,G29688T,G29742T	22029-22034,28248-28253,28271			M:I82T,N:D63G,N:R203M,N:G215C,N:D377Y,ORF1a:T403I,ORF1a:A1306S,ORF1a:P2046L,ORF1a:P2287S,ORF1a:V2930L,ORF1a:T3255I,ORF1a:T3646A,ORF1b:P314F,ORF1b:G662S,ORF1b:P1000L,ORF1b:T1555I,ORF1b:A1918V,ORF1b:V2178F,ORF3a:S26L,ORF7a:V82A,ORF7a:T120I,ORF7b:T40I,ORF8:S54*,ORF9b:T60A,S:T19R,S:T95I,S:G142D,S:R158G,S:G446V,S:L452R,S:T478K,S:E484Q,S:N501T,S:D614G,S:P681R,S:D950N	ORF8:D119-,ORF8:F120-,S:E156-,S:F157-			G23012C|21B	C1473T,T15750C,C18131T,C28054G	0	1	4	5			ORF1a:T403I,ORF1b:T1555I,ORF8:S54*,S:E484Q	0	0	4	4		NODE_0000884	C1473T,G9053T,C14407T,T15750C,C18131T,G19999T,C21846T,G22899T,G23012C,A23064C,C28054G,T29014C,G29688T		ORF1a:T403I,ORF1a:V2930L,ORF1b:L314F,ORF1b:T1555I,ORF1b:V2178F,ORF8:S54*,S:T95I,S:G446V,S:E484Q,S:N501T		AY.131	C1473T,T15750C,C18131T,G23012C,C28054G		ORF1a:T403I,ORF1b:T1555I,ORF8:S54*,S:E484Q		N/A	N/A	N/A	N/A	N/A	N/A	N/A	N/A	N/A	N/A			3000	0	good	0	10	0	good	0	24	0	0	good	8		0	good	0		0		0	0	good		0	0	good	0
4782	EPI_ISL_8527497	21K	21K (BA.1)	Omicron	21K	BA.1.17.2	BA.1.17.2	3.766475	good	48	36	0	0	824	0	38	15	0	276	88184	55	29836	0.9683978196167609	E:1,M:1,N:1,ORF1a:0.9997727789138832,ORF1b:1,ORF3a:1,ORF6:1,ORF7a:1,ORF7b:0.5227272727272727,ORF8:0.4180327868852459,ORF9b:1,S:0.8563579277864992	false	C241T,A2832G,C3037T,C3241T,T5386G,G5924A,G8393A,C10029T,C10449A,A11537G,T13195C,G13897T,C14408T,C15240T,A18163G,C21762T,C21846T,G22578A,T22673C,C22674T,T22679C,C22686T,G22813T,C23202A,A23403G,C23525T,T23599G,C23604A,C23664T,C23854A,G23948T,C24130A,A24424T,T24469A,C24503T,C25000T,C25584T,C26270T,A26530G,C26577G,G26709A,A27259C,C27807T,A28271T,C28311T,G28881A,G28882A,G28883C	6513-6515,11285-11293,21765-21770,21987-21995,28362-28370			E:T9I,M:D3G,M:Q19E,M:A63T,N:P13L,N:R203K,N:G204R,ORF1a:K856R,ORF1a:V1887I,ORF1a:L2084I,ORF1a:A2710T,ORF1a:T3255I,ORF1a:P3395H,ORF1a:I3758V,ORF1b:D144Y,ORF1b:P314L,ORF1b:I1566V,ORF9b:P10S,S:A67V,S:T95I,S:Y145D,S:G339D,S:S371L,S:S373P,S:S375F,S:K417N,S:T547K,S:D614G,S:H655Y,S:N679K,S:P681H,S:A701V,S:N764K,S:D796Y,S:N856K,S:Q954H,S:N969K,S:L981F	N:E31-,N:R32-,N:S33-,ORF1a:S2083-,ORF1a:L3674-,ORF1a:S3675-,ORF1a:G3676-,ORF9b:E27-,ORF9b:N28-,ORF9b:A29-,S:H69-,S:V70-,S:G142-,S:V143-,S:Y144-				C3241T,G13897T	0	0	2	2			ORF1b:D144Y	0	0	1	1	11074,22014-22290,22878-23144,27826-28104	NODE_0000994	C3241T,G5924A,G13897T,C23664T		ORF1a:V1887I,ORF1b:D144Y,S:A701V		NODE_0001001	C3241T,G13897T		ORF1b:D144Y		N/A	N/A	N/A	N/A	N/A	N/A	N/A	N/A	N/A	N/A	ORF1a:3603,S:151-243,S:439-528,ORF7b:24-44,ORF8:1-71		3000	19.407407	good	824	10	0	good	0	24	-6	0	good	2		0	good	0		0		0	0	good		0	0	good	0
4784	EPI_ISL_8527493	21K	21K (BA.1)	Omicron	21K	BA.1.17.2	BA.1.17.2	3.766475	good	47	36	0	0	824	0	37	15	0	276	88188	55	29836	0.9683978196167609	E:1,M:1,N:1,ORF1a:1,ORF1b:1,ORF3a:1,ORF6:1,ORF7a:1,ORF7b:0.5227272727272727,ORF8:0.4180327868852459,ORF9b:1,S:0.8555729984301413	false	C241T,A2832G,C3037T,C3241T,T5386G,G5924A,G8393A,C10029T,C10449A,A11537G,T13195C,G13897T,C14408T,C15240T,A18163G,C21762T,C21846T,G22578A,T22673C,C22674T,C22686T,G22813T,C23202A,A23403G,C23525T,T23599G,C23604A,C23664T,C23854A,G23948T,C24130A,A24424T,T24469A,C24503T,C25000T,C25584T,C26270T,A26530G,C26577G,G26709A,A27259C,C27807T,A28271T,C28311T,G28881A,G28882A,G28883C	6513-6515,11285-11293,21765-21770,21987-21995,28362-28370			E:T9I,M:D3G,M:Q19E,M:A63T,N:P13L,N:R203K,N:G204R,ORF1a:K856R,ORF1a:V1887I,ORF1a:L2084I,ORF1a:A2710T,ORF1a:T3255I,ORF1a:P3395H,ORF1a:I3758V,ORF1b:D144Y,ORF1b:P314L,ORF1b:I1566V,ORF9b:P10S,S:A67V,S:T95I,S:Y145D,S:G339D,S:S371L,S:S375F,S:K417N,S:T547K,S:D614G,S:H655Y,S:N679K,S:P681H,S:A701V,S:N764K,S:D796Y,S:N856K,S:Q954H,S:N969K,S:L981F	N:E31-,N:R32-,N:S33-,ORF1a:S2083-,ORF1a:L3674-,ORF1a:S3675-,ORF1a:G3676-,ORF9b:E27-,ORF9b:N28-,ORF9b:A29-,S:H69-,S:V70-,S:G142-,S:V143-,S:Y144-				C3241T,G13897T	0	0	2	2			ORF1b:D144Y	0	0	1	1	22014-22290,22679,22878-23144,27826-28104	NODE_0000994	C3241T,G5924A,G13897T,C23664T		ORF1a:V1887I,ORF1b:D144Y,S:A701V		NODE_0001001	C3241T,G13897T		ORF1b:D144Y		N/A	N/A	N/A	N/A	N/A	N/A	N/A	N/A	N/A	N/A	S:151-243,S:373,S:439-528,ORF7b:24-44,ORF8:1-71		3000	19.407407	good	824	10	0	good	0	24	-6	0	good	2		0	good	0		0		0	0	good		0	0	good	0
4785	EPI_ISL_8527492	21K	21K (BA.1)	Omicron	21K	BA.1.1	BA.1.1	0.157051	good	58	39	9	0	407	0	47	16	1	135	88537	55	29836	0.9823429087382537	E:1,M:1,N:1,ORF1a:1,ORF1b:1,ORF3a:1,ORF6:1,ORF7a:1,ORF7b:0.5227272727272727,ORF8:0.4180327868852459,ORF9b:1,S:0.966248037676609	false	C241T,C2470T,A2832G,C3037T,T5386G,G8393A,C10029T,C10449A,A11537G,T13195C,C14408T,A14940G,C15240T,C17010T,A18163G,C21762T,C21846T,G22578A,G22599A,T22673C,C22674T,T22679C,C22686T,G22813T,T22882G,G22898A,G22992A,C22995A,A23013C,A23040G,G23048A,A23055G,A23063T,T23075C,C23202A,A23403G,C23525T,T23599G,C23604A,C23854A,G23948T,C24130A,A24424T,T24469A,C24503T,C25000T,C25584T,C26270T,A26530G,C26577G,G26709A,A27259C,C27807T,A28271T,C28311T,G28881A,G28882A,G28883C	6513-6515,11285-11293,21765-21770,21987-21995,22194-22196,28362-28370	22204:GAGCCAGAA		E:T9I,M:D3G,M:Q19E,M:A63T,N:P13L,N:R203K,N:G204R,ORF1a:K856R,ORF1a:L2084I,ORF1a:A2710T,ORF1a:T3255I,ORF1a:P3395H,ORF1a:I3758V,ORF1b:P314L,ORF1b:I1566V,ORF9b:P10S,S:A67V,S:T95I,S:Y145D,S:L212I,S:G339D,S:R346K,S:S371L,S:S373P,S:S375F,S:K417N,S:N440K,S:G446S,S:S477N,S:T478K,S:E484A,S:Q493R,S:G496S,S:Q498R,S:N501Y,S:Y505H,S:T547K,S:D614G,S:H655Y,S:N679K,S:P681H,S:N764K,S:D796Y,S:N856K,S:Q954H,S:N969K,S:L981F	N:E31-,N:R32-,N:S33-,ORF1a:S2083-,ORF1a:L3674-,ORF1a:S3675-,ORF1a:G3676-,ORF9b:E27-,ORF9b:N28-,ORF9b:A29-,S:H69-,S:V70-,S:G142-,S:V143-,S:Y144-,S:N211-	S:214:EPE			A14940G,C17010T	0	0	2	2				0	0	0	0	22014-22141,27826-28104	NODE_0000994	C2470T,A14940G,C17010T,G22599A		S:R346K		NODE_0001002	C2470T,A14940G,C17010T				N/A	N/A	N/A	N/A	N/A	N/A	N/A	N/A	N/A	N/A	S:151-193,ORF7b:24-44,ORF8:1-71		3000	3.962963	good	407	10	0	good	0	24	-6	0	good	2		0	good	0		0		0	0	good		0	0	good	0
4786	EPI_ISL_8527490	21J	21J (Delta)	Delta	21J	B.1.617.2.131	AY.131	8.506944	good	48	13	0	0	0	0	35	4	0	0	89094	55	29836	0.9959535832525165	E:1,M:1,N:1,ORF1a:1,ORF1b:1,ORF3a:1,ORF6:1,ORF7a:1,ORF7b:1,ORF8:1,ORF9b:1,S:1	false	G210T,C241T,C832T,G1274T,C3037T,G4181T,C6402T,C7124T,C8986T,G9053T,C9803T,C10029T,A11201G,A11332G,A12095G,C14407T,C14408T,G14622T,G15451A,A16434C,C16466T,C19220T,G19999T,C20148T,C21618G,C21846T,G21987A,G22899T,T22917G,C22995A,A23064C,A23403G,C23604G,G24410A,C25469T,T26767C,T27638C,C27752T,C27874T,C28054G,A28461G,G28881T,G28916T,T29014C,G29402T,G29688T,G29742T,T29748C	22029-22034,28248-28253,28271			M:I82T,N:D63G,N:R203M,N:G215C,N:D377Y,ORF1a:V337F,ORF1a:A1306S,ORF1a:P2046L,ORF1a:P2287S,ORF1a:V2930L,ORF1a:T3255I,ORF1a:T3646A,ORF1a:I3944V,ORF1b:P314F,ORF1b:G662S,ORF1b:P1000L,ORF1b:A1918V,ORF1b:V2178F,ORF3a:S26L,ORF7a:V82A,ORF7a:T120I,ORF7b:T40I,ORF8:S54*,ORF9b:T60A,S:T19R,S:T95I,S:G142D,S:R158G,S:G446V,S:L452R,S:T478K,S:N501T,S:D614G,S:P681R,S:D950N	ORF8:D119-,ORF8:F120-,S:E156-,S:F157-			C832T|25I,C20148T|21H	G1274T,C9803T,A12095G,G14622T,A16434C,C28054G,T29748C	0	2	7	9			ORF1a:V337F,ORF1a:I3944V,ORF8:S54*	0	0	3	3		NODE_0000884	C832T,G1274T,G9053T,C9803T,A12095G,C14407T,G14622T,A16434C,G19999T,C20148T,C21846T,G22899T,A23064C,C28054G,T29014C,G29688T,T29748C		ORF1a:V337F,ORF1a:V2930L,ORF1a:I3944V,ORF1b:L314F,ORF1b:V2178F,ORF8:S54*,S:T95I,S:G446V,S:N501T		AY.131	C832T,G1274T,C9803T,A12095G,G14622T,A16434C,C20148T,C28054G,T29748C		ORF1a:V337F,ORF1a:I3944V,ORF8:S54*		N/A	N/A	N/A	N/A	N/A	N/A	N/A	N/A	N/A	N/A			3000	0	good	0	10	0	good	0	24	7	29.166667	good	15		0	good	0		0		0	0	good		0	0	good	0
4787	EPI_ISL_8527489	21J	21J (Delta)	Delta	21J	B.1.617.2.127	AY.127	4.340278	good	42	13	0	0	0	0	34	4	0	0	89118	55	29836	0.9959535832525165	E:1,M:1,N:1,ORF1a:1,ORF1b:1,ORF3a:1,ORF6:1,ORF7a:1,ORF7b:1,ORF8:1,ORF9b:1,S:1	false	G210T,C241T,C1221T,C3037T,G4181T,C6402T,C7124T,G7243A,C8986T,G9053T,C9592T,C10029T,A11201G,A11332G,C14408T,G15451A,C16466T,C18252T,C19220T,C20178T,C21618G,C21846T,G21987A,T22917G,C22995A,A23403G,C23604G,G24410A,C25469T,G25538T,C26054A,C26527T,T26767C,T27638C,C27752T,C27874T,A28461G,A28664T,G28881T,G28916T,G29402T,G29742T	22029-22034,28248-28253,28271			M:A2V,M:I82T,N:D63G,N:I131L,N:R203M,N:G215C,N:D377Y,ORF1a:T319I,ORF1a:A1306S,ORF1a:P2046L,ORF1a:P2287S,ORF1a:V2930L,ORF1a:T3255I,ORF1a:T3646A,ORF1b:P314L,ORF1b:G662S,ORF1b:P1000L,ORF1b:A1918V,ORF3a:S26L,ORF3a:G49V,ORF3a:T221K,ORF7a:V82A,ORF7a:T120I,ORF7b:T40I,ORF9b:T60A,S:T19R,S:T95I,S:G142D,S:R158G,S:L452R,S:T478K,S:D614G,S:P681R,S:D950N	ORF8:D119-,ORF8:F120-,S:E156-,S:F157-			C9592T|25E,C20178T|25C	C1221T,G7243A,C18252T,C26527T,A28664T	0	2	5	7			M:A2V,N:I131L,ORF1a:T319I	0	0	3	3		NODE_0000884	C1221T,G7243A,G9053T,C9592T,C18252T,C20178T,C21846T,G25538T,C26054A,C26527T,A28664T		M:A2V,N:I131L,ORF1a:T319I,ORF1a:V2930L,ORF3a:G49V,ORF3a:T221K,S:T95I		NODE_0000911	C1221T,G7243A,C9592T,C18252T,C20178T,C26527T,A28664T		M:A2V,N:I131L,ORF1a:T319I		N/A	N/A	N/A	N/A	N/A	N/A	N/A	N/A	N/A	N/A			3000	0	good	0	10	0	good	0	24	5	20.833333	good	13		0	good	0		0		0	0	good		0	0	good	0
4789	EPI_ISL_8527487	21J	21J (Delta)	Delta	21J	B.1.617.2.131	AY.131	0	good	42	13	0	0	0	0	35	4	0	0	89118	55	29836	0.9959535832525165	E:1,M:1,N:1,ORF1a:1,ORF1b:1,ORF3a:1,ORF6:1,ORF7a:1,ORF7b:1,ORF8:1,ORF9b:1,S:1	false	G210T,C241T,C3037T,G4181T,C6402T,C7124T,C8986T,G9053T,C10029T,A11201G,A11332G,C14407T,C14408T,G15451A,C16466T,C19220T,G19999T,C21618G,C21846T,G21987A,G22899T,T22917G,C22995A,A23064C,A23403G,C23604G,G24410A,T25451C,C25469T,T26767C,T27638C,C27752T,C27874T,C28054G,A28461G,G28727A,G28881T,G28916T,T29014C,G29402T,G29688T,G29742T	22029-22034,28248-28253,28271			M:I82T,N:D63G,N:A152T,N:R203M,N:G215C,N:D377Y,ORF1a:A1306S,ORF1a:P2046L,ORF1a:P2287S,ORF1a:V2930L,ORF1a:T3255I,ORF1a:T3646A,ORF1b:P314F,ORF1b:G662S,ORF1b:P1000L,ORF1b:A1918V,ORF1b:V2178F,ORF3a:I20T,ORF3a:S26L,ORF7a:V82A,ORF7a:T120I,ORF7b:T40I,ORF8:S54*,ORF9b:T60A,S:T19R,S:T95I,S:G142D,S:R158G,S:G446V,S:L452R,S:T478K,S:N501T,S:D614G,S:P681R,S:D950N	ORF8:D119-,ORF8:F120-,S:E156-,S:F157-				T25451C,C28054G,G28727A	0	0	3	3			N:A152T,ORF3a:I20T,ORF8:S54*	0	0	3	3		NODE_0000884	G9053T,C14407T,G19999T,C21846T,G22899T,A23064C,T25451C,C28054G,G28727A,T29014C,G29688T		N:A152T,ORF1a:V2930L,ORF1b:L314F,ORF1b:V2178F,ORF3a:I20T,ORF8:S54*,S:T95I,S:G446V,S:N501T		AY.131	T25451C,C28054G,G28727A		N:A152T,ORF3a:I20T,ORF8:S54*		N/A	N/A	N/A	N/A	N/A	N/A	N/A	N/A	N/A	N/A			3000	0	good	0	10	0	good	0	24	-5	0	good	3		0	good	0		0		0	0	good		0	0	good	0
4791	EPI_ISL_8527485	21J	21J (Delta)	Delta	21J	B.1.617.2.131	AY.131	7.190343	good	39	13	0	0	1024	0	31	4	0	345	88106	55	29836	0.96170952747216	E:1,M:1,N:0.8761904761904762,ORF1a:1,ORF1b:1,ORF3a:0.30434782608695654,ORF6:1,ORF7a:0.319672131147541,ORF7b:0.5909090909090909,ORF8:1,ORF9b:1,S:1	false	G210T,C241T,C1300T,C3037T,G4181T,C6402T,C7124T,C8986T,G9053T,C10029T,A11201G,A11332G,C14407T,C14408T,G15451A,C16466T,C19220T,G19999T,C21618G,C21846T,G21987A,G22899T,T22917G,C22995A,A23064C,A23403G,C23604G,G24410A,C25469T,A26748G,T26767C,C27874T,C28054G,A28461G,G28881T,G28916T,T29014C,G29688T,G29742T	22029-22034,28248-28253,28271			M:I76V,M:I82T,N:D63G,N:R203M,N:G215C,ORF1a:A1306S,ORF1a:P2046L,ORF1a:P2287S,ORF1a:V2930L,ORF1a:T3255I,ORF1a:T3646A,ORF1b:P314F,ORF1b:G662S,ORF1b:P1000L,ORF1b:A1918V,ORF1b:V2178F,ORF3a:S26L,ORF7b:T40I,ORF8:S54*,ORF9b:T60A,S:T19R,S:T95I,S:G142D,S:R158G,S:G446V,S:L452R,S:T478K,S:N501T,S:D614G,S:P681R,S:D950N	ORF8:D119-,ORF8:F120-,S:E156-,S:F157-				C1300T,A26748G,C28054G	0	0	3	3			M:I76V,ORF8:S54*	0	0	2	2	25647-26219,27512-27808,29357-29510	NODE_0000884	C1300T,G9053T,C14407T,G19999T,C21846T,G22899T,A23064C,A26748G,C28054G,T29014C,G29688T		M:I76V,ORF1a:V2930L,ORF1b:L314F,ORF1b:V2178F,ORF8:S54*,S:T95I,S:G446V,S:N501T		AY.131	C1300T,A26748G,C28054G		M:I76V,ORF8:S54*		N/A	N/A	N/A	N/A	N/A	N/A	N/A	N/A	N/A	N/A	ORF3a:85-276,ORF7a:40-122,ORF7b:1-18,N:362-413		3000	26.814815	good	1024	10	0	good	0	24	-5	0	good	3		0	good	0		0		0	0	good		0	0	good	0
4790	EPI_ISL_8527486	21K	21K (BA.1)	Omicron	21K	BA.1	BA.1	3.752112	good	45	36	0	0	823	0	35	15	0	275	88197	55	29836	0.9684312610774839	E:1,M:1,N:1,ORF1a:1,ORF1b:1,ORF3a:1,ORF6:1,ORF7a:1,ORF7b:0.5227272727272727,ORF8:0.4180327868852459,ORF9b:1,S:0.8563579277864992	false	C241T,A2832G,C3037T,T5386G,G8393A,C10029T,C10449A,A11537G,T13195C,C14408T,C15240T,A18163G,C21762T,C21846T,G22578A,T22673C,C22674T,T22679C,C22686T,G22813T,C23202A,A23403G,C23525T,T23599G,C23604A,C23854A,G23948T,C24130A,A24424T,T24469A,C24503T,C25000T,C25584T,C26270T,A26530G,C26577G,G26709A,A27259C,C27807T,A28271T,C28311T,G28881A,G28882A,G28883C,C29632T	6513-6515,11285-11293,21765-21770,21987-21995,28362-28370			E:T9I,M:D3G,M:Q19E,M:A63T,N:P13L,N:R203K,N:G204R,ORF1a:K856R,ORF1a:L2084I,ORF1a:A2710T,ORF1a:T3255I,ORF1a:P3395H,ORF1a:I3758V,ORF1b:P314L,ORF1b:I1566V,ORF9b:P10S,S:A67V,S:T95I,S:Y145D,S:G339D,S:S371L,S:S373P,S:S375F,S:K417N,S:T547K,S:D614G,S:H655Y,S:N679K,S:P681H,S:N764K,S:D796Y,S:N856K,S:Q954H,S:N969K,S:L981F	N:E31-,N:R32-,N:S33-,ORF1a:S2083-,ORF1a:L3674-,ORF1a:S3675-,ORF1a:G3676-,ORF9b:E27-,ORF9b:N28-,ORF9b:A29-,S:H69-,S:V70-,S:G142-,S:V143-,S:Y144-				C29632T	0	0	1	1				0	0	0	0	22014-22290,22878-23144,27826-28104	NODE_0000994	C29632T				NODE_0000994	C29632T				N/A	N/A	N/A	N/A	N/A	N/A	N/A	N/A	N/A	N/A	S:151-243,S:439-528,ORF7b:24-44,ORF8:1-71		3000	19.370370	good	823	10	0	good	0	24	-7	0	good	1		0	good	0		0		0	0	good		0	0	good	0
4788	EPI_ISL_8527488	21J	21J (Delta)	Delta	21J	B.1.617.2.131	AY.131	2.777778	good	47	13	0	0	154	0	34	4	0	52	88944	55	29836	0.9908035983011738	E:1,M:1,N:0.8761904761904762,ORF1a:1,ORF1b:1,ORF3a:1,ORF6:1,ORF7a:1,ORF7b:1,ORF8:1,ORF9b:1,S:1	false	G210T,C241T,C958T,C1915T,C3037T,C3885T,G4181T,C4755A,C6402T,C7124T,C8947T,C8986T,G9053T,C10029T,A11201G,A11332G,C14407T,C14408T,G15451A,C16466T,C16954T,C19220T,G19999T,C21396T,C21618G,C21846T,G21987A,G22899T,T22917G,C22995A,A23064C,A23403G,C23604G,G24410A,C25469T,T26767C,T27638C,C27752T,C27874T,C28054G,A28461G,G28881T,G28916T,T29014C,C29668T,G29688T,G29742T	22029-22034,28248-28253,28271			M:I82T,N:D63G,N:R203M,N:G215C,ORF1a:P1207L,ORF1a:A1306S,ORF1a:P1497H,ORF1a:P2046L,ORF1a:P2287S,ORF1a:V2930L,ORF1a:T3255I,ORF1a:T3646A,ORF1b:P314F,ORF1b:G662S,ORF1b:P1000L,ORF1b:A1918V,ORF1b:V2178F,ORF3a:S26L,ORF7a:V82A,ORF7a:T120I,ORF7b:T40I,ORF8:S54*,ORF9b:T60A,S:T19R,S:T95I,S:G142D,S:R158G,S:G446V,S:L452R,S:T478K,S:N501T,S:D614G,S:P681R,S:D950N	ORF8:D119-,ORF8:F120-,S:E156-,S:F157-			C8947T|21C	C958T,C1915T,C3885T,C4755A,C16954T,C21396T,C28054G,C29668T	0	1	8	9			ORF1a:P1207L,ORF1a:P1497H,ORF8:S54*	0	0	3	3	29357-29510	NODE_0000884	C958T,C1915T,C3885T,C4755A,C8947T,G9053T,C14407T,C16954T,G19999T,C21396T,C21846T,G22899T,A23064C,C28054G,T29014C,C29668T,G29688T		ORF1a:P1207L,ORF1a:P1497H,ORF1a:V2930L,ORF1b:L314F,ORF1b:V2178F,ORF8:S54*,S:T95I,S:G446V,S:N501T		AY.131	C958T,C1915T,C3885T,C4755A,C8947T,C16954T,C21396T,C28054G,C29668T		ORF1a:P1207L,ORF1a:P1497H,ORF8:S54*		N/A	N/A	N/A	N/A	N/A	N/A	N/A	N/A	N/A	N/A	N:362-413		3000	0	good	154	10	0	good	0	24	4	16.666667	good	12		0	good	0		0		0	0	good		0	0	good	0
4792	EPI_ISL_8527484	21J	21J (Delta)	Delta	21J	B.1.617.2.131	AY.131	0	good	44	13	0	0	0	0	34	4	0	0	89110	55	29836	0.9959535832525165	E:1,M:1,N:1,ORF1a:1,ORF1b:1,ORF3a:1,ORF6:1,ORF7a:1,ORF7b:1,ORF8:1,ORF9b:1,S:1	false	G210T,C241T,C2005T,C3037T,G4181T,C6402T,C7124T,C8986T,G9053T,C10029T,A11201G,A11332G,C14407T,C14408T,T15348C,G15451A,C16466T,C19220T,G19999T,C21618G,C21846T,G21987A,G22899T,T22917G,C22978T,C22995A,A23064C,A23403G,C23604G,G24410A,C25469T,A26108G,T26767C,T27638C,C27752T,C27874T,C28054G,A28461G,G28881T,G28916T,T29014C,G29402T,G29688T,G29742T	22029-22034,28248-28253,28271			M:I82T,N:D63G,N:R203M,N:G215C,N:D377Y,ORF1a:A1306S,ORF1a:P2046L,ORF1a:P2287S,ORF1a:V2930L,ORF1a:T3255I,ORF1a:T3646A,ORF1b:P314F,ORF1b:G662S,ORF1b:P1000L,ORF1b:A1918V,ORF1b:V2178F,ORF3a:S26L,ORF3a:E239G,ORF7a:V82A,ORF7a:T120I,ORF7b:T40I,ORF8:S54*,ORF9b:T60A,S:T19R,S:T95I,S:G142D,S:R158G,S:G446V,S:L452R,S:T478K,S:N501T,S:D614G,S:P681R,S:D950N	ORF8:D119-,ORF8:F120-,S:E156-,S:F157-				C2005T,T15348C,C22978T,A26108G,C28054G	0	0	5	5			ORF3a:E239G,ORF8:S54*	0	0	2	2		NODE_0000884	C2005T,G9053T,C14407T,T15348C,G19999T,C21846T,G22899T,C22978T,A23064C,A26108G,C28054G,T29014C,G29688T		ORF1a:V2930L,ORF1b:L314F,ORF1b:V2178F,ORF3a:E239G,ORF8:S54*,S:T95I,S:G446V,S:N501T		AY.131	C2005T,T15348C,C22978T,A26108G,C28054G		ORF3a:E239G,ORF8:S54*		N/A	N/A	N/A	N/A	N/A	N/A	N/A	N/A	N/A	N/A			3000	0	good	0	10	0	good	0	24	-3	0	good	5		0	good	0		0		0	0	good		0	0	good	0
4794	EPI_ISL_8527482	21J	21J (Delta)	Delta	21J	B.1.617.2.131	AY.131	8.506944	good	48	13	0	0	0	0	37	4	0	0	89094	55	29836	0.9959535832525165	E:1,M:1,N:1,ORF1a:1,ORF1b:1,ORF3a:1,ORF6:1,ORF7a:1,ORF7b:1,ORF8:1,ORF9b:1,S:1	false	G210T,C241T,G1186A,C3037T,G4181T,C5239T,A6265G,C6402T,C7124T,C8986T,G9053T,C9246T,C10029T,A11201G,A11332G,C14407T,C14408T,C15222T,G15451A,C16466T,C18131T,C19220T,G19999T,C21618G,C21846T,G21987A,G22899T,T22917G,C22995A,G23012C,A23064C,A23403G,C23604G,G24410A,G25273C,C25469T,T26767C,T27638C,C27752T,C27874T,C28054G,A28461G,G28881T,G28916T,T29014C,G29402T,G29688T,G29742T	22029-22034,28248-28253,28271			M:I82T,N:D63G,N:R203M,N:G215C,N:D377Y,ORF1a:A1306S,ORF1a:P2046L,ORF1a:P2287S,ORF1a:V2930L,ORF1a:A2994V,ORF1a:T3255I,ORF1a:T3646A,ORF1b:P314F,ORF1b:G662S,ORF1b:P1000L,ORF1b:T1555I,ORF1b:A1918V,ORF1b:V2178F,ORF3a:S26L,ORF7a:V82A,ORF7a:T120I,ORF7b:T40I,ORF8:S54*,ORF9b:T60A,S:T19R,S:T95I,S:G142D,S:R158G,S:G446V,S:L452R,S:T478K,S:E484Q,S:N501T,S:D614G,S:P681R,S:D950N,S:M1237I	ORF8:D119-,ORF8:F120-,S:E156-,S:F157-			C5239T|25C&24H&25E&25H,G23012C|21B	G1186A,A6265G,C9246T,C15222T,C18131T,G25273C,C28054G	0	2	7	9			ORF1a:A2994V,ORF1b:T1555I,ORF8:S54*,S:E484Q,S:M1237I	0	0	5	5		NODE_0000884	G1186A,C5239T,A6265G,G9053T,C9246T,C14407T,C15222T,C18131T,G19999T,C21846T,G22899T,G23012C,A23064C,G25273C,C28054G,T29014C,G29688T		ORF1a:V2930L,ORF1a:A2994V,ORF1b:L314F,ORF1b:T1555I,ORF1b:V2178F,ORF8:S54*,S:T95I,S:G446V,S:E484Q,S:N501T,S:M1237I		AY.131	G1186A,C5239T,A6265G,C9246T,C15222T,C18131T,G23012C,G25273C,C28054G		ORF1a:A2994V,ORF1b:T1555I,ORF8:S54*,S:E484Q,S:M1237I		N/A	N/A	N/A	N/A	N/A	N/A	N/A	N/A	N/A	N/A			3000	0	good	0	10	0	good	0	24	7	29.166667	good	15		0	good	0		0		0	0	good		0	0	good	0
4795	EPI_ISL_8527481	21J	21J (Delta)	Delta	21J	B.1.617.2.131	AY.131	0.694444	good	46	13	0	0	0	0	38	4	0	0	89102	55	29836	0.9959535832525165	E:1,M:1,N:1,ORF1a:1,ORF1b:1,ORF3a:1,ORF6:1,ORF7a:1,ORF7b:1,ORF8:1,ORF9b:1,S:1	false	G210T,C241T,C3037T,G3838T,G4181T,C6402T,C7124T,C8986T,G9053T,T9861C,C10029T,A11201G,A11332G,C14407T,C14408T,G15451A,C16466T,C18131T,C19220T,G19999T,C21618G,C21846T,G21987A,G22899T,T22917G,C22995A,G23012C,A23064C,A23403G,C23604G,G24410A,C25469T,T26767C,T27638C,C27752T,C27874T,T28026C,C28054G,A28461G,G28881T,G28916T,C29011T,T29014C,G29402T,G29688T,G29742T	22029-22034,28248-28253,28271			M:I82T,N:D63G,N:R203M,N:G215C,N:D377Y,ORF1a:L1191F,ORF1a:A1306S,ORF1a:P2046L,ORF1a:P2287S,ORF1a:V2930L,ORF1a:L3199S,ORF1a:T3255I,ORF1a:T3646A,ORF1b:P314F,ORF1b:G662S,ORF1b:P1000L,ORF1b:T1555I,ORF1b:A1918V,ORF1b:V2178F,ORF3a:S26L,ORF7a:V82A,ORF7a:T120I,ORF7b:T40I,ORF8:W45R,ORF8:S54*,ORF9b:T60A,S:T19R,S:T95I,S:G142D,S:R158G,S:G446V,S:L452R,S:T478K,S:E484Q,S:N501T,S:D614G,S:P681R,S:D950N	ORF8:D119-,ORF8:F120-,S:E156-,S:F157-			G23012C|21B	G3838T,T9861C,C18131T,T28026C,C28054G,C29011T	0	1	6	7			ORF1a:L1191F,ORF1a:L3199S,ORF1b:T1555I,ORF8:W45R,ORF8:S54*,S:E484Q	0	0	6	6		NODE_0000884	G3838T,G9053T,T9861C,C14407T,C18131T,G19999T,C21846T,G22899T,G23012C,A23064C,T28026C,C28054G,C29011T,T29014C,G29688T		ORF1a:L1191F,ORF1a:V2930L,ORF1a:L3199S,ORF1b:L314F,ORF1b:T1555I,ORF1b:V2178F,ORF8:W45R,ORF8:S54*,S:T95I,S:G446V,S:E484Q,S:N501T		AY.131	G3838T,T9861C,C18131T,G23012C,T28026C,C28054G,C29011T		ORF1a:L1191F,ORF1a:L3199S,ORF1b:T1555I,ORF8:W45R,ORF8:S54*,S:E484Q		N/A	N/A	N/A	N/A	N/A	N/A	N/A	N/A	N/A	N/A			3000	0	good	0	10	0	good	0	24	2	8.333333	good	10		0	good	0		0		0	0	good		0	0	good	0
4793	EPI_ISL_8527483	21K	21K (BA.1)	Omicron	21K	BA.1	BA.1	3.795281	good	44	36	0	0	826	0	35	15	0	277	88198	55	29836	0.9683309366953149	E:1,M:1,N:1,ORF1a:0.9997727789138832,ORF1b:1,ORF3a:1,ORF6:1,ORF7a:1,ORF7b:0.5227272727272727,ORF8:0.4180327868852459,ORF9b:1,S:0.8555729984301413	false	C241T,A2832G,C3037T,T5386G,G8393A,C10029T,C10449A,A11537G,T13195C,C14408T,C15240T,A18163G,C21762T,C21846T,G22578A,T22673C,C22674T,T22679C,C22686T,G22813T,C23202A,A23403G,C23525T,T23599G,C23604A,C23854A,G23948T,C24130A,A24424T,T24469A,C24503T,C25000T,C25584T,C26270T,A26530G,C26577G,G26709A,A27259C,C27807T,A28271T,C28311T,G28881A,G28882A,G28883C	6513-6515,11285-11293,21765-21770,21987-21995,28362-28370			E:T9I,M:D3G,M:Q19E,M:A63T,N:P13L,N:R203K,N:G204R,ORF1a:K856R,ORF1a:L2084I,ORF1a:A2710T,ORF1a:T3255I,ORF1a:P3395H,ORF1a:I3758V,ORF1b:P314L,ORF1b:I1566V,ORF9b:P10S,S:A67V,S:T95I,S:Y145D,S:G339D,S:S371L,S:S373P,S:S375F,S:K417N,S:T547K,S:D614G,S:H655Y,S:N679K,S:P681H,S:N764K,S:D796Y,S:N856K,S:Q954H,S:N969K,S:L981F	N:E31-,N:R32-,N:S33-,ORF1a:S2083-,ORF1a:L3674-,ORF1a:S3675-,ORF1a:G3676-,ORF9b:E27-,ORF9b:N28-,ORF9b:A29-,S:H69-,S:V70-,S:G142-,S:V143-,S:Y144-					0	0	0	0				0	0	0	0	4918,22014-22290,22298,22315,22878-23144,27826-28104	NODE_0000994					NODE_0000994					N/A	N/A	N/A	N/A	N/A	N/A	N/A	N/A	N/A	N/A	ORF1a:1551,S:151-243,S:246,S:439-528,ORF7b:24-44,ORF8:1-71		3000	19.481481	good	826	10	0	good	0	24	-8	0	good	0		0	good	0		0		0	0	good		0	0	good	0
4796	EPI_ISL_8527479	21J	21J (Delta)	Delta	21J	B.1.617.2	B.1.617.2	4.340278	good	46	13	0	0	0	0	37	4	0	0	89102	55	29836	0.9959535832525165	E:1,M:1,N:1,ORF1a:1,ORF1b:1,ORF3a:1,ORF6:1,ORF7a:1,ORF7b:1,ORF8:1,ORF9b:1,S:1	false	G210T,C241T,C673T,G1068T,C3037T,G4181T,C6402T,C6468T,G6537A,C7124T,C7735T,C8986T,G9053T,C10029T,A11201G,A11332G,C14408T,G15243T,G15451A,C16466T,G18078A,C19220T,A20130T,C20436T,C21618G,C21846T,G21987A,G22898C,T22917G,C22995A,G23401T,A23403G,C23604G,G24410A,C25469T,T26767C,T27638C,C27752T,C27800T,C27874T,A28461G,G28881T,G28916T,C29171T,G29402T,G29742T	22029-22034,28248-28253,28271			M:I82T,N:D63G,N:R203M,N:G215C,N:H300Y,N:D377Y,ORF1a:G268V,ORF1a:A1306S,ORF1a:P2046L,ORF1a:T2068I,ORF1a:G2091D,ORF1a:P2287S,ORF1a:V2930L,ORF1a:T3255I,ORF1a:T3646A,ORF1b:P314L,ORF1b:M592I,ORF1b:G662S,ORF1b:P1000L,ORF1b:A1918V,ORF1b:E2221D,ORF3a:S26L,ORF7a:V82A,ORF7a:T120I,ORF7b:T40I,ORF9b:T60A,S:T19R,S:T95I,S:G142D,S:R158G,S:G446R,S:L452R,S:T478K,S:Q613H,S:D614G,S:P681R,S:D950N	ORF8:D119-,ORF8:F120-,S:E156-,S:F157-				C673T,G1068T,C6468T,G6537A,C7735T,G15243T,G18078A,A20130T,C20436T,G22898C,G23401T,C27800T,C29171T	0	0	13	13			N:H300Y,ORF1a:G268V,ORF1a:T2068I,ORF1a:G2091D,ORF1b:M592I,ORF1b:E2221D,S:G446R,S:Q613H	0	0	8	8		NODE_0000884	C673T,G1068T,C6468T,G6537A,C7735T,G9053T,G15243T,G18078A,A20130T,C20436T,C21846T,G22898C,G23401T,C27800T,C29171T		N:H300Y,ORF1a:G268V,ORF1a:T2068I,ORF1a:G2091D,ORF1a:V2930L,ORF1b:M592I,ORF1b:E2221D,S:T95I,S:G446R,S:Q613H		NODE_0000861	C673T,G1068T,G4181T,C6402T,C6468T,G6537A,C7124T,C7735T,C8986T,G9053T,C10029T,A11201G,A11332G,G15243T,G15451A,C16466T,G18078A,C19220T,A20130T,C20436T,C21846T,G22898C,G23401T,C27800T,C27874T,G28916T,C29171T	28248-28253	N:G215C,N:H300Y,ORF1a:G268V,ORF1a:A1306S,ORF1a:P2046L,ORF1a:T2068I,ORF1a:G2091D,ORF1a:P2287S,ORF1a:V2930L,ORF1a:T3255I,ORF1a:T3646A,ORF1b:M592I,ORF1b:G662S,ORF1b:P1000L,ORF1b:A1918V,ORF1b:E2221D,ORF7b:T40I,S:T95I,S:G446R,S:Q613H	ORF8:D119-,ORF8:F120-	N/A	N/A	N/A	N/A	N/A	N/A	N/A	N/A	N/A	N/A			3000	0	good	0	10	0	good	0	24	5	20.833333	good	13		0	good	0		0		0	0	good		0	0	good	0
4797	EPI_ISL_8527478	21J	21J (Delta)	Delta	21J	B.1.617.2.131	AY.131	46.340796	mediocre	37	7	0	0	2138	0	29	2	0	715	87026	55	29836	0.9244557402267332	E:1,M:1,N:0.8761904761904762,ORF1a:1,ORF1b:0.8883531157270029,ORF3a:0.6956521739130435,ORF6:1,ORF7a:0.319672131147541,ORF7b:0.5909090909090909,ORF8:1,ORF9b:1,S:0.8610675039246468	false	G210T,C241T,C3037T,G4181T,C6402T,C7124T,C8986T,G9053T,C10029T,A11201G,A11332G,C14407T,C14408T,G15451A,C16466T,C19220T,C21618G,C21846T,G21987A,G22899T,T22917G,C22995A,G23012C,A23064C,A23403G,C23604G,G24410A,C25469T,T26767C,C27874T,C28054G,A28461G,G28881T,G28916T,T29014C,G29688T,G29742T	28248-28253,28271			M:I82T,N:D63G,N:R203M,N:G215C,ORF1a:A1306S,ORF1a:P2046L,ORF1a:P2287S,ORF1a:V2930L,ORF1a:T3255I,ORF1a:T3646A,ORF1b:P314F,ORF1b:G662S,ORF1b:P1000L,ORF1b:A1918V,ORF3a:S26L,ORF7b:T40I,ORF8:S54*,ORF9b:T60A,S:T19R,S:T95I,S:G142D,S:G446V,S:L452R,S:T478K,S:E484Q,S:N501T,S:D614G,S:P681R,S:D950N	ORF8:D119-,ORF8:F120-			G23012C|21B	C28054G	0	1	1	2			ORF8:S54*,S:E484Q	0	0	2	2	19912-20813,22014-22542,25970-26219,27512-27808,29357-29510,29524,29546,29548,29555,29557,29637	NODE_0000884	G9053T,C14407T,C21846T,G22899T,G23012C,A23064C,C28054G,T29014C,G29688T		ORF1a:V2930L,ORF1b:L314F,ORF8:S54*,S:T95I,S:G446V,S:E484Q,S:N501T		AY.131	G23012C,C28054G		ORF8:S54*,S:E484Q		N/A	N/A	N/A	N/A	N/A	N/A	N/A	N/A	N/A	N/A	ORF1b:2149-2449,S:151-327,ORF3a:193-276,ORF7a:40-122,ORF7b:1-18,N:362-413		3000	68.074074	mediocre	2138	10	0	good	0	24	-3	0	good	5		0	good	0		0		0	0	good		0	0	good	0
4799	EPI_ISL_8527475	21J	21J (Delta)	Delta	21J	B.1.617.2.131	AY.131	4.340278	good	49	13	0	0	0	0	38	4	0	0	89090	55	29836	0.9959535832525165	E:1,M:1,N:1,ORF1a:1,ORF1b:1,ORF3a:1,ORF6:1,ORF7a:1,ORF7b:1,ORF8:1,ORF9b:1,S:1	false	G210T,C241T,C1968T,T2148C,C3037T,C3695T,G4181T,C6402T,C7124T,A7201G,C8986T,G9053T,C10029T,A11201G,A11332G,A13941G,C14407T,C14408T,C14703T,G15451A,C16466T,C19220T,G19999T,C21618G,C21846T,G21987A,G22899T,T22917G,C22995A,G23012C,A23064C,A23403G,C23604G,G24410A,G25012T,C25469T,T26767C,T27638C,C27752T,C27874T,T27900C,C28054G,A28461G,G28881T,G28916T,T29014C,G29402T,G29688T,G29742T	22029-22034,28248-28253,28271			M:I82T,N:D63G,N:R203M,N:G215C,N:D377Y,ORF1a:T568I,ORF1a:L628P,ORF1a:A1306S,ORF1a:P2046L,ORF1a:P2287S,ORF1a:V2930L,ORF1a:T3255I,ORF1a:T3646A,ORF1b:P314F,ORF1b:G662S,ORF1b:P1000L,ORF1b:A1918V,ORF1b:V2178F,ORF3a:S26L,ORF7a:V82A,ORF7a:T120I,ORF7b:T40I,ORF8:F3L,ORF8:S54*,ORF9b:T60A,S:T19R,S:T95I,S:G142D,S:R158G,S:G446V,S:L452R,S:T478K,S:E484Q,S:N501T,S:D614G,S:P681R,S:D950N,S:E1150D	ORF8:D119-,ORF8:F120-,S:E156-,S:F157-			G23012C|21B	C1968T,T2148C,C3695T,A7201G,A13941G,C14703T,G25012T,T27900C,C28054G	0	1	9	10			ORF1a:T568I,ORF1a:L628P,ORF8:F3L,ORF8:S54*,S:E484Q,S:E1150D	0	0	6	6		NODE_0000884	C1968T,T2148C,C3695T,A7201G,G9053T,A13941G,C14407T,C14703T,G19999T,C21846T,G22899T,G23012C,A23064C,G25012T,T27900C,C28054G,T29014C,G29688T		ORF1a:T568I,ORF1a:L628P,ORF1a:V2930L,ORF1b:L314F,ORF1b:V2178F,ORF8:F3L,ORF8:S54*,S:T95I,S:G446V,S:E484Q,S:N501T,S:E1150D		AY.131	C1968T,T2148C,C3695T,A7201G,A13941G,C14703T,G23012C,G25012T,T27900C,C28054G		ORF1a:T568I,ORF1a:L628P,ORF8:F3L,ORF8:S54*,S:E484Q,S:E1150D		N/A	N/A	N/A	N/A	N/A	N/A	N/A	N/A	N/A	N/A			3000	0	good	0	10	0	good	0	24	5	20.833333	good	13		0	good	0		0		0	0	good		0	0	good	0
4776	EPI_ISL_9472857	21L	21L (BA.2)	Omicron	21L	BA.2	BA.2	607.108285	bad	39	9	0	0	6637	0	26	3	0	2250	82006	55	29665	0.7682841186503027	E:1,M:0.6098654708520179,N:0.7214285714285714,ORF1a:0.8261758691206544,ORF1b:0.7681750741839762,ORF3a:0.5434782608695652,ORF6:1,ORF7a:0.319672131147541,ORF7b:0,ORF8:0.5,ORF9b:1,S:0.7315541601255887	false	T670G,C2790T,C3037T,G4184A,C4321T,C9534T,G10447A,C10449A,C12880T,T13093C,C14408T,C15714T,C17410T,A18163G,G21987A,G22578A,C22674T,T22679C,C22686T,A22688G,G22775A,A22786C,G22813T,A23403G,C23525T,T23599G,C23604A,A24424T,C25000T,C25584T,G26428T,C26577G,G26709A,C26858T,A27259C,G27382C,A27383T,T27384C,A28271T	11288-11296			E:V62F,M:Q19E,M:A63T,ORF1a:S135R,ORF1a:T842I,ORF1a:G1307S,ORF1a:T3090I,ORF1a:P3395H,ORF1b:P314L,ORF1b:R1315C,ORF1b:I1566V,ORF6:D61L,S:G142D,S:G339D,S:S371F,S:S373P,S:S375F,S:T376A,S:D405N,S:R408S,S:K417N,S:D614G,S:H655Y,S:N679K,S:P681H,S:Q954H	ORF1a:S3675-,ORF1a:G3676-,ORF1a:F3677-		T9344C,A24469T,T26270C,T28311C		T13093C,G26428T	4	0	2	6	E:I9T,N:L13P,N:-31E,N:-32R,N:-33S,ORF1a:F3027L,ORF9b:S10P,ORF9b:-27E,ORF9b:-28N,ORF9b:-29A,S:-25P,S:-26P,S:S27A,S:K969N		E:V62F	14	0	1	15	69-154,168-343,345-347,388-391,1375,1378,1463-1470,1897,2186-2205,2569-2578,2881,3541-3542,3552-3557,3609-3620,3624-3625,3684,3691-3692,3699-3701,3771-3787,3789-3791,3834-3838,3852,3854-3879,3881,3884-3886,3932,3968,3973-3986,4008-4077,4403-4429,4445-4618,4632-4665,4667,4686-4692,4701,4706-4714,4716-4722,4728-4734,4739-4740,4758-4763,4917-4966,5059,5208-5211,5220-5227,5262,6743-6744,6847-6852,6878-6982,6999-7008,7015-7016,7019-7025,7033-7036,7041-7259,7269-7332,7998,8320-8325,8327-8331,8334-8335,8375-8407,8417-8424,8429,8441-8445,8466-8481,8496-8501,8518-8521,8535-8536,8538-8539,8541-8542,8551-8556,8561-8562,8581-8604,8606-8607,8609,8621-8623,8636-8701,8712-8787,8801-8913,9246,9261-9337,9353-9392,9409-9482,9489-9490,9496-9502,9860-9910,9949,9951,9971-9979,9985-9991,10005-10013,10028-10043,10050-10059,10073-10083,10136-10384,10738-10748,10789-10800,10838,10918-10923,10942,10944-10947,10987-10999,13364-13379,13386-13387,13394-13510,13524-13625,14899-14953,14967-14983,14998,15000-15001,15077,15137,15140-15147,15161-15164,15178-15193,16199-16444,16486,16504-16513,16531-16534,16588-16614,16617,16619,16621-16622,16639-16654,16656,16658-16669,16729-16732,16746-16751,16811-16812,17747-17748,17757-17759,17762-17791,17795,17798-17808,17814,17914,17924-17925,17930,17935,17940,17956-17959,17962-17963,19298-19442,19447-19452,19454-19456,19459,19474-19483,19493,19497-19502,19505-19535,19549-19570,19637-19644,19753,19865-19866,19912-20200,20213-20391,20414-20416,20418-20472,21147-21179,21193-21221,21236-21632,21647-21668,21672-21682,22014-22135,22149-22157,22165-22169,22171-22378,22385,22392-22542,22878-23115,23129-23144,23823-23824,23838-23886,23910-23915,23929-23955,23968-23992,23995,24063-24064,24619-24620,24623,24696-24711,25653-25685,25699-25714,25717-25724,25728-25729,25762-25765,25779-25803,25819-25831,25833-25835,25863-25867,25887-25898,25960-25968,25970-26004,26018-26025,26027-26028,26037-26219,26891-26902,26916-27164,27512-27913,27927-27949,27959-28086,28100-28104,28757,28759,28768-28845,28858-28869,28881-28962,28976-28986,29286-29287,29293-29294,29296-29316,29379-29453,29467-29475,29489-29528,29563-29566,29572-29573,29652-29659,29661-29664	internal_16e4	T9344C,T13093C,A24469T,T26270C,G26428T,T28311C		E:I9T,E:V62F,N:L13P,N:-31E,N:-32R,N:-33S,ORF1a:F3027L,ORF9b:S10P,ORF9b:-27E,ORF9b:-28N,ORF9b:-29A,S:-25P,S:-26P,S:S27A,S:K969N		internal_16e4	T9344C,T13093C,A24469T,T26270C,G26428T,T28311C		E:I9T,E:V62F,N:L13P,N:-31E,N:-32R,N:-33S,ORF1a:F3027L,ORF9b:S10P,ORF9b:-27E,ORF9b:-28N,ORF9b:-29A,S:-25P,S:-26P,S:S27A,S:K969N		N/A	N/A	N/A	N/A	N/A	N/A	N/A	N/A	N/A	N/A	ORF1a:1-28,ORF1a:41-42,ORF1a:370,ORF1a:400-402,ORF1a:641-647,ORF1a:768-771,ORF1a:1093,ORF1a:1096-1098,ORF1a:1115-1120,ORF1a:1140,ORF1a:1142-1143,ORF1a:1145-1146,ORF1a:1169-1176,ORF1a:1190-1191,ORF1a:1196-1207,ORF1a:1223,ORF1a:1235,ORF1a:1237-1241,ORF1a:1248-1271,ORF1a:1380-1388,ORF1a:1394-1451,ORF1a:1456-1468,ORF1a:1474-1476,ORF1a:1479,ORF1a:1481-1486,ORF1a:1488-1490,ORF1a:1492,ORF1a:1498-1500,ORF1a:1551-1567,ORF1a:1598,ORF1a:1648-1649,ORF1a:1652-1654,ORF1a:1666,ORF1a:2160,ORF1a:2194-2196,ORF1a:2205-2239,ORF1a:2245-2248,ORF1a:2250-2254,ORF1a:2256-2257,ORF1a:2259-2332,ORF1a:2335-2356,ORF1a:2578,ORF1a:2686-2690,ORF1a:2704-2714,ORF1a:2718-2720,ORF1a:2722,ORF1a:2726-2727,ORF1a:2734-2739,ORF1a:2744-2746,ORF1a:2752,ORF1a:2757-2759,ORF1a:2763-2764,ORF1a:2766,ORF1a:2772-2782,ORF1a:2786,ORF1a:2791-2812,ORF1a:2816-2841,ORF1a:2846-2883,ORF1a:2994,ORF1a:2999-3024,ORF1a:3030-3043,ORF1a:3049-3073,ORF1a:3075,ORF1a:3078-3079,ORF1a:3199-3215,ORF1a:3228-3229,ORF1a:3236-3238,ORF1a:3240-3242,ORF1a:3247-3250,ORF1a:3255-3260,ORF1a:3262-3265,ORF1a:3270-3273,ORF1a:3291-3373,ORF1a:3491-3495,ORF1a:3508-3512,ORF1a:3525,ORF1a:3551-3553,ORF1a:3560-3561,ORF1a:3574-3578,ORF1a:4367-4372,ORF1a:4374,ORF1a:4377-4401,ORF1b:1-15,ORF1b:20-53,ORF1b:478-496,ORF1b:500-506,ORF1b:511-512,ORF1b:537,ORF1b:557-560,ORF1b:565-566,ORF1b:571-576,ORF1b:911-993,ORF1b:1007,ORF1b:1013-1016,ORF1b:1022-1023,ORF1b:1041-1049,ORF1b:1051-1052,ORF1b:1058-1068,ORF1b:1088-1089,ORF1b:1094-1095,ORF1b:1115,ORF1b:1427,ORF1b:1430-1447,ORF1b:1449,ORF1b:1483,ORF1b:1486,ORF1b:1488,ORF1b:1490,ORF1b:1497-1499,ORF1b:1944-1992,ORF1b:1994-1998,ORF1b:2003-2006,ORF1b:2009-2023,ORF1b:2028-2035,ORF1b:2057-2059,ORF1b:2096,ORF1b:2133,ORF1b:2149-2245,ORF1b:2249-2308,ORF1b:2316-2335,ORF1b:2561-2571,ORF1b:2576-2585,ORF1b:2590-2696,S:1-24,S:29-40,S:151-191,S:196-199,S:201-272,S:275,S:277-327,S:439-518,S:523-528,S:754,S:759-775,S:783-785,S:789-798,S:802-811,S:834,S:1019-1021,S:1045-1050,ORF3a:87-98,ORF3a:103-111,ORF3a:113,ORF3a:124-125,ORF3a:130-137,ORF3a:143-148,ORF3a:157-159,ORF3a:166-169,ORF3a:190-204,ORF3a:209-212,ORF3a:215-276,M:124-127,M:132-214,ORF7a:40-122,ORF7b:1-44,ORF8:1-7,ORF8:12-19,ORF8:22-65,ORF8:70-71,N:162,N:166-191,N:195-199,N:203-230,N:235-238,N:338,N:340-348,N:369-394,N:399-401,N:406-419		3000	234.703704	bad	6637	10	0	good	0	24	18	75	mediocre	26		0	good	0		0		0	0	good		0	0	good	0
4801	EPI_ISL_8527473	21J	21J (Delta)	Delta	21J	B.1.617.2.131	AY.131	0	good	44	16	0	0	0	0	34	5	0	0	89094	55	29836	0.9959535832525165	E:1,M:1,N:1,ORF1a:1,ORF1b:1,ORF3a:1,ORF6:1,ORF7a:1,ORF7b:1,ORF8:1,ORF9b:1,S:1	false	G210T,C241T,C3037T,G4181T,C6402T,C7124T,C7735T,C8986T,G9053T,C10029T,A11201G,A11332G,C14407T,C14408T,G15451A,C16466T,C19220T,G19999T,G21255T,C21618G,C21846T,G21987A,G22899T,T22917G,C22995A,A23064C,C23266T,A23403G,C23604G,G24410A,C25469T,T26767C,A27452T,T27638C,C27752T,C27874T,C28054G,A28461G,G28881T,G28916T,T29014C,G29402T,G29688T,G29742T	21992-21994,22029-22034,28248-28253,28271			M:I82T,N:D63G,N:R203M,N:G215C,N:D377Y,ORF1a:A1306S,ORF1a:P2046L,ORF1a:P2287S,ORF1a:V2930L,ORF1a:T3255I,ORF1a:T3646A,ORF1b:P314F,ORF1b:G662S,ORF1b:P1000L,ORF1b:A1918V,ORF1b:V2178F,ORF3a:S26L,ORF7a:Y20F,ORF7a:V82A,ORF7a:T120I,ORF7b:T40I,ORF8:S54*,ORF9b:T60A,S:T19R,S:T95I,S:G142D,S:R158G,S:G446V,S:L452R,S:T478K,S:N501T,S:D614G,S:P681R,S:D950N	ORF8:D119-,ORF8:F120-,S:Y144-,S:E156-,S:F157-				C7735T,G21255T,C23266T,A27452T,C28054G	0	0	5	5			ORF7a:Y20F,ORF8:S54*	0	0	2	2		NODE_0000884	C7735T,G9053T,C14407T,G19999T,G21255T,C21846T,G22899T,A23064C,C23266T,A27452T,C28054G,T29014C,G29688T	21992-21994	ORF1a:V2930L,ORF1b:L314F,ORF1b:V2178F,ORF7a:Y20F,ORF8:S54*,S:T95I,S:G446V,S:N501T	S:Y144-	AY.131	C7735T,G21255T,C23266T,A27452T,C28054G	21992-21994	ORF7a:Y20F,ORF8:S54*	S:Y144-	N/A	N/A	N/A	N/A	N/A	N/A	N/A	N/A	N/A	N/A			3000	0	good	0	10	0	good	0	24	-2	0	good	6		0	good	0		0		0	0	good		0	0	good	0
4800	EPI_ISL_8527474	21J	21J (Delta)	Delta	21J	B.1.617.2.131	AY.131	0	good	44	13	0	0	154	0	34	4	0	52	88956	55	29836	0.9908035983011738	E:1,M:1,N:0.8761904761904762,ORF1a:1,ORF1b:1,ORF3a:1,ORF6:1,ORF7a:1,ORF7b:1,ORF8:1,ORF9b:1,S:1	false	G210T,C241T,C3037T,G4181T,C6040T,C6402T,C7124T,C8986T,G9053T,C10029T,A11201G,A11332G,C14407T,C14408T,G15451A,C16466T,C19220T,G19518T,A19689G,G19999T,C20759T,C21618G,C21846T,G21987A,G22899T,T22917G,C22995A,A23064C,A23403G,C23604G,G24410A,C25469T,T26767C,T27638C,C27752T,C27874T,C28054G,A28461G,G28881T,G28916T,T29014C,C29555T,G29688T,G29742T	22029-22034,28248-28253,28271			M:I82T,N:D63G,N:R203M,N:G215C,ORF1a:A1306S,ORF1a:P2046L,ORF1a:P2287S,ORF1a:V2930L,ORF1a:T3255I,ORF1a:T3646A,ORF1b:P314F,ORF1b:G662S,ORF1b:P1000L,ORF1b:A1918V,ORF1b:L2017F,ORF1b:V2178F,ORF1b:A2431V,ORF3a:S26L,ORF7a:V82A,ORF7a:T120I,ORF7b:T40I,ORF8:S54*,ORF9b:T60A,S:T19R,S:T95I,S:G142D,S:R158G,S:G446V,S:L452R,S:T478K,S:N501T,S:D614G,S:P681R,S:D950N	ORF8:D119-,ORF8:F120-,S:E156-,S:F157-				C6040T,G19518T,A19689G,C20759T,C28054G,C29555T	0	0	6	6			ORF1b:L2017F,ORF1b:A2431V,ORF8:S54*	0	0	3	3	29357-29510	NODE_0000884	C6040T,G9053T,C14407T,G19518T,A19689G,G19999T,C20759T,C21846T,G22899T,A23064C,C28054G,T29014C,C29555T,G29688T		ORF1a:V2930L,ORF1b:L314F,ORF1b:L2017F,ORF1b:V2178F,ORF1b:A2431V,ORF8:S54*,S:T95I,S:G446V,S:N501T		AY.131	C6040T,G19518T,A19689G,C20759T,C28054G,C29555T		ORF1b:L2017F,ORF1b:A2431V,ORF8:S54*		N/A	N/A	N/A	N/A	N/A	N/A	N/A	N/A	N/A	N/A	N:362-413		3000	0	good	154	10	0	good	0	24	-2	0	good	6		0	good	0		0		0	0	good		0	0	good	0
4802	EPI_ISL_8527472	21J	21J (Delta)	Delta	21J	B.1.617.2.131	AY.131	0	good	43	13	0	0	0	0	34	4	0	0	89114	55	29836	0.9959535832525165	E:1,M:1,N:1,ORF1a:1,ORF1b:1,ORF3a:1,ORF6:1,ORF7a:1,ORF7b:1,ORF8:1,ORF9b:1,S:1	false	G210T,C241T,C3037T,G4181T,C6402T,C7124T,C8986T,G9053T,C10029T,A11201G,A11332G,C14407T,C14408T,G15451A,C16466T,G17667A,C19220T,G19999T,C20148T,C21618G,C21846T,C21855T,G21987A,G22899T,T22917G,C22995A,A23064C,A23403G,C23604G,G24410A,C25469T,T26767C,T27638C,C27752T,C27874T,C28054G,A28461G,G28881T,G28916T,T29014C,G29402T,G29688T,G29742T	22029-22034,28248-28253,28271			M:I82T,N:D63G,N:R203M,N:G215C,N:D377Y,ORF1a:A1306S,ORF1a:P2046L,ORF1a:P2287S,ORF1a:V2930L,ORF1a:T3255I,ORF1a:T3646A,ORF1b:P314F,ORF1b:G662S,ORF1b:P1000L,ORF1b:A1918V,ORF1b:V2178F,ORF3a:S26L,ORF7a:V82A,ORF7a:T120I,ORF7b:T40I,ORF8:S54*,ORF9b:T60A,S:T19R,S:T95I,S:S98F,S:G142D,S:R158G,S:G446V,S:L452R,S:T478K,S:N501T,S:D614G,S:P681R,S:D950N	ORF8:D119-,ORF8:F120-,S:E156-,S:F157-			C20148T|21H	G17667A,C21855T,C28054G	0	1	3	4			ORF8:S54*,S:S98F	0	0	2	2		NODE_0000884	G9053T,C14407T,G17667A,G19999T,C20148T,C21846T,C21855T,G22899T,A23064C,C28054G,T29014C,G29688T		ORF1a:V2930L,ORF1b:L314F,ORF1b:V2178F,ORF8:S54*,S:T95I,S:S98F,S:G446V,S:N501T		AY.131	G17667A,C20148T,C21855T,C28054G		ORF8:S54*,S:S98F		N/A	N/A	N/A	N/A	N/A	N/A	N/A	N/A	N/A	N/A			3000	0	good	0	10	0	good	0	24	-1	0	good	7		0	good	0		0		0	0	good		0	0	good	0
4798	EPI_ISL_8527477	21J	21J (Delta)	Delta	21J	B.1.617.2.131	AY.131	0.694444	good	46	13	0	0	0	0	38	4	0	0	89102	55	29836	0.9959535832525165	E:1,M:1,N:1,ORF1a:1,ORF1b:1,ORF3a:1,ORF6:1,ORF7a:1,ORF7b:1,ORF8:1,ORF9b:1,S:1	false	G210T,C241T,C3037T,G3838T,G4181T,C6402T,C7124T,C8986T,G9053T,T9861C,C10029T,A11201G,A11332G,C14407T,C14408T,G15451A,C16466T,C18131T,C19220T,G19999T,C21618G,C21846T,G21987A,G22899T,T22917G,C22995A,G23012C,A23064C,A23403G,C23604G,G24410A,C25469T,T26767C,T27638C,C27752T,C27874T,T28026C,C28054G,A28461G,G28881T,G28916T,C29011T,T29014C,G29402T,G29688T,G29742T	22029-22034,28248-28253,28271			M:I82T,N:D63G,N:R203M,N:G215C,N:D377Y,ORF1a:L1191F,ORF1a:A1306S,ORF1a:P2046L,ORF1a:P2287S,ORF1a:V2930L,ORF1a:L3199S,ORF1a:T3255I,ORF1a:T3646A,ORF1b:P314F,ORF1b:G662S,ORF1b:P1000L,ORF1b:T1555I,ORF1b:A1918V,ORF1b:V2178F,ORF3a:S26L,ORF7a:V82A,ORF7a:T120I,ORF7b:T40I,ORF8:W45R,ORF8:S54*,ORF9b:T60A,S:T19R,S:T95I,S:G142D,S:R158G,S:G446V,S:L452R,S:T478K,S:E484Q,S:N501T,S:D614G,S:P681R,S:D950N	ORF8:D119-,ORF8:F120-,S:E156-,S:F157-			G23012C|21B	G3838T,T9861C,C18131T,T28026C,C28054G,C29011T	0	1	6	7			ORF1a:L1191F,ORF1a:L3199S,ORF1b:T1555I,ORF8:W45R,ORF8:S54*,S:E484Q	0	0	6	6		NODE_0000884	G3838T,G9053T,T9861C,C14407T,C18131T,G19999T,C21846T,G22899T,G23012C,A23064C,T28026C,C28054G,C29011T,T29014C,G29688T		ORF1a:L1191F,ORF1a:V2930L,ORF1a:L3199S,ORF1b:L314F,ORF1b:T1555I,ORF1b:V2178F,ORF8:W45R,ORF8:S54*,S:T95I,S:G446V,S:E484Q,S:N501T		AY.131	G3838T,T9861C,C18131T,G23012C,T28026C,C28054G,C29011T		ORF1a:L1191F,ORF1a:L3199S,ORF1b:T1555I,ORF8:W45R,ORF8:S54*,S:E484Q		N/A	N/A	N/A	N/A	N/A	N/A	N/A	N/A	N/A	N/A			3000	0	good	0	10	0	good	0	24	2	8.333333	good	10		0	good	0		0		0	0	good		0	0	good	0
4803	EPI_ISL_8485251	21J	21J (Delta)	Delta	21J	B.1.617.2	B.1.617.2	4	good	35	13	0	0	59	2	29	4	0	1	89270	26	29868	0.9959535832525165	E:1,M:1,N:1,ORF1a:0.9997727789138832,ORF1b:1,ORF3a:1,ORF6:1,ORF7a:1,ORF7b:1,ORF8:1,ORF9b:1,S:1	false	G210T,C3037T,G4181T,C6402T,C7124T,C8986T,G9053T,C10029T,A11201G,A11332G,C11563T,C14408T,G15451A,C16466T,C19220T,C21618G,C21846T,G21987A,T22917G,C22995A,A23403G,C23604G,G24410A,C25469T,T26767C,C26858T,T27638C,C27752T,C27874T,A28461G,G28881T,G28916T,G29402T,G29688T,G29742T	22029-22034,28248-28253,28271			M:I82T,N:D63G,N:R203M,N:G215C,N:D377Y,ORF1a:A1306S,ORF1a:P2046L,ORF1a:P2287S,ORF1a:V2930L,ORF1a:T3255I,ORF1a:T3646A,ORF1b:P314L,ORF1b:G662S,ORF1b:P1000L,ORF1b:A1918V,ORF3a:S26L,ORF7a:V82A,ORF7a:T120I,ORF7b:T40I,ORF9b:T60A,S:T19R,S:T95I,S:G142D,S:R158G,S:L452R,S:T478K,S:D614G,S:P681R,S:D950N	ORF8:D119-,ORF8:F120-,S:E156-,S:F157-			C26858T|21L&23A&24A&22C&22A&23F&23D&23B&24E&22D&22F&25C&23C&24C&rec&24F&23E&24B&23H&25B&25A&24G&23I&23G&24H&24D&25D&24I&25G&25E&25H&25I&25F	C11563T,G29688T	0	1	2	3				0	0	0	0	184-207,215-249	NODE_0000884	G9053T,C11563T,C21846T,C26858T,G29688T		ORF1a:V2930L,S:T95I		NODE_0000861	G4181T,C6402T,C7124T,C8986T,G9053T,C10029T,A11201G,A11332G,C11563T,G15451A,C16466T,C19220T,C21846T,C26858T,C27874T,G28916T,G29688T	28248-28253	N:G215C,ORF1a:A1306S,ORF1a:P2046L,ORF1a:P2287S,ORF1a:V2930L,ORF1a:T3255I,ORF1a:T3646A,ORF1b:G662S,ORF1b:P1000L,ORF1b:A1918V,ORF7b:T40I,S:T95I	ORF8:D119-,ORF8:F120-	N/A	N/A	N/A	N/A	N/A	N/A	N/A	N/A	N/A	N/A	ORF1a:433	Y:1562,S:29868	3000	0	good	59	10	20	good	2	24	-2	0	good	6		0	good	0		0		0	0	good		0	0	good	0
4804	EPI_ISL_8485250	21J	21J (Delta)	Delta	21J	B.1.617.2.131	AY.131	1	good	41	13	0	0	0	1	33	4	0	1	89374	3	29868	0.9987292244925259	E:1,M:1,N:1,ORF1a:1,ORF1b:1,ORF3a:1,ORF6:1,ORF7a:1,ORF7b:1,ORF8:1,ORF9b:1,S:0.9992150706436421	false	G210T,C241T,C3037T,G4181T,C6402T,C7124T,C8293T,C8986T,G9053T,C10029T,A11201G,A11332G,C14407T,C14408T,G15451A,C16466T,C19220T,G19999T,C21618G,C21846T,G22899T,T22917G,C22995A,A23064C,A23403G,C23604G,G24410A,C25469T,T26767C,T27638C,C27644T,C27752T,C27874T,C28054G,A28461G,G28881T,G28916T,T29014C,G29402T,G29688T,G29742T	22029-22034,28248-28253,28271			M:I82T,N:D63G,N:R203M,N:G215C,N:D377Y,ORF1a:A1306S,ORF1a:P2046L,ORF1a:P2287S,ORF1a:V2930L,ORF1a:T3255I,ORF1a:T3646A,ORF1b:P314F,ORF1b:G662S,ORF1b:P1000L,ORF1b:A1918V,ORF1b:V2178F,ORF3a:S26L,ORF7a:V82A,ORF7a:P84L,ORF7a:T120I,ORF7b:T40I,ORF8:S54*,ORF9b:T60A,S:T19R,S:T95I,S:R158G,S:G446V,S:L452R,S:T478K,S:N501T,S:D614G,S:P681R,S:D950N	ORF8:D119-,ORF8:F120-,S:E156-,S:F157-			C8293T|24A&24E&25C&24C&24F&24B&25A&24G&23I&rec&24H&25D&25G&24I&25E&25H&25F	C27644T,C28054G	0	1	2	3			ORF7a:P84L,ORF8:S54*	0	0	2	2		NODE_0000884	C8293T,G9053T,C14407T,G19999T,C21846T,G22899T,A23064C,C27644T,C28054G,T29014C,G29688T		ORF1a:V2930L,ORF1b:L314F,ORF1b:V2178F,ORF7a:P84L,ORF8:S54*,S:T95I,S:G446V,S:N501T		AY.131	C8293T,C27644T,C28054G		ORF7a:P84L,ORF8:S54*		N/A	N/A	N/A	N/A	N/A	N/A	N/A	N/A	N/A	N/A	S:142	R:21987	3000	0	good	0	10	10	good	1	24	-2	0	good	6		0	good	0		0		0	0	good		0	0	good	0
4806	EPI_ISL_8485248	21J	21J (Delta)	Delta	21J	B.1.617.2	B.1.617.2	36	mediocre	37	13	0	0	0	6	29	4	0	4	89312	29	29868	0.9976925392101127	E:1,M:1,N:1,ORF1a:1,ORF1b:0.9996290801186943,ORF3a:1,ORF6:1,ORF7a:1,ORF7b:1,ORF8:0.9918032786885246,ORF9b:1,S:0.9984301412872841	false	G210T,C241T,C3037T,G4181T,C6402T,C7124T,C8986T,G9053T,C10029T,A11201G,A11332G,C14407T,C14408T,T14775C,G15451A,C16466T,C19220T,C21618G,C21846T,G21987A,T22917G,C22995A,A23403G,C23604G,G24410A,C25469T,T26767C,T27638C,C27752T,C27874T,A28461G,G28881T,G28916T,T29014C,G29402T,G29688T,G29742T	22029-22034,28248-28253,28271			M:I82T,N:D63G,N:R203M,N:G215C,N:D377Y,ORF1a:A1306S,ORF1a:P2046L,ORF1a:P2287S,ORF1a:V2930L,ORF1a:T3255I,ORF1a:T3646A,ORF1b:P314F,ORF1b:G662S,ORF1b:P1000L,ORF1b:A1918V,ORF3a:S26L,ORF7a:V82A,ORF7a:T120I,ORF7b:T40I,ORF9b:T60A,S:T19R,S:T95I,S:G142D,S:R158G,S:L452R,S:T478K,S:D614G,S:P681R,S:D950N	ORF8:D119-,ORF8:F120-,S:E156-,S:F157-			C14407T|21D	T14775C,T29014C,G29688T	0	1	3	4			ORF1b:L314F	0	0	1	1		NODE_0000884	G9053T,C14407T,T14775C,C21846T,T29014C,G29688T		ORF1a:V2930L,ORF1b:L314F,S:T95I		NODE_0000861	G4181T,C6402T,C7124T,C8986T,G9053T,C10029T,A11201G,A11332G,C14407T,T14775C,G15451A,C16466T,C19220T,C21846T,C27874T,G28916T,T29014C,G29688T	28248-28253	N:G215C,ORF1a:A1306S,ORF1a:P2046L,ORF1a:P2287S,ORF1a:V2930L,ORF1a:T3255I,ORF1a:T3646A,ORF1b:L314F,ORF1b:G662S,ORF1b:P1000L,ORF1b:A1918V,ORF7b:T40I,S:T95I	ORF8:D119-,ORF8:F120-	N/A	N/A	N/A	N/A	N/A	N/A	N/A	N/A	N/A	N/A	ORF1b:2178,S:446,S:484,ORF8:54	Y:11563,K:19999,K:22899,S:23012,Y:26858,S:28054	3000	0	good	0	10	60	mediocre	6	24	-1	0	good	7		0	good	0		0		0	0	good		0	0	good	0
4805	EPI_ISL_8485249	21J	21J (Delta)	Delta	21J	B.1.617.2.131	AY.131	1.562500	good	44	13	0	0	0	0	37	4	0	0	89338	10	29867	0.9984951342674648	E:1,M:1,N:1,ORF1a:1,ORF1b:1,ORF3a:1,ORF6:1,ORF7a:1,ORF7b:1,ORF8:1,ORF9b:1,S:1	false	G210T,C241T,C1251T,C3037T,G4181T,C4893T,C6402T,C7124T,C8986T,G9053T,C10029T,A11201G,A11332G,C14407T,C14408T,G15451A,C16466T,C18131T,C19220T,G19999T,C21618G,C21846T,G21987A,G22899T,T22917G,C22995A,G23012C,A23064C,A23403G,C23604G,G24410A,C25469T,T26767C,T27638C,C27752T,C27874T,C28054G,A28461G,G28881T,G28916T,T29014C,G29402T,G29688T,G29742T	22029-22034,28248-28253,28271			M:I82T,N:D63G,N:R203M,N:G215C,N:D377Y,ORF1a:T329I,ORF1a:A1306S,ORF1a:T1543I,ORF1a:P2046L,ORF1a:P2287S,ORF1a:V2930L,ORF1a:T3255I,ORF1a:T3646A,ORF1b:P314F,ORF1b:G662S,ORF1b:P1000L,ORF1b:T1555I,ORF1b:A1918V,ORF1b:V2178F,ORF3a:S26L,ORF7a:V82A,ORF7a:T120I,ORF7b:T40I,ORF8:S54*,ORF9b:T60A,S:T19R,S:T95I,S:G142D,S:R158G,S:G446V,S:L452R,S:T478K,S:E484Q,S:N501T,S:D614G,S:P681R,S:D950N	ORF8:D119-,ORF8:F120-,S:E156-,S:F157-			C4893T|25H,G23012C|21B	C1251T,C18131T,C28054G	0	2	3	5			ORF1a:T329I,ORF1a:T1543I,ORF1b:T1555I,ORF8:S54*,S:E484Q	0	0	5	5		NODE_0000884	C1251T,C4893T,G9053T,C14407T,C18131T,G19999T,C21846T,G22899T,G23012C,A23064C,C28054G,T29014C,G29688T		ORF1a:T329I,ORF1a:T1543I,ORF1a:V2930L,ORF1b:L314F,ORF1b:T1555I,ORF1b:V2178F,ORF8:S54*,S:T95I,S:G446V,S:E484Q,S:N501T		AY.131	C1251T,C4893T,C18131T,G23012C,C28054G		ORF1a:T329I,ORF1a:T1543I,ORF1b:T1555I,ORF8:S54*,S:E484Q		N/A	N/A	N/A	N/A	N/A	N/A	N/A	N/A	N/A	N/A			3000	0	good	0	10	0	good	0	24	3	12.500000	good	11		0	good	0		0		0	0	good		0	0	good	0
4808	EPI_ISL_8485244	21J	21J (Delta)	Delta	21J	B.1.617.2.131	AY.131	4	good	42	13	0	0	0	2	34	4	0	2	89340	12	29867	0.9983613684245728	E:1,M:1,N:0.9976190476190476,ORF1a:1,ORF1b:1,ORF3a:1,ORF6:1,ORF7a:1,ORF7b:1,ORF8:1,ORF9b:1,S:0.9992150706436421	false	G210T,C241T,C3037T,G4181T,C6402T,C7124T,C8986T,G9053T,C10029T,A11201G,A11332G,C14407T,C14408T,G15451A,C16466T,C19220T,G19999T,C21618G,C21846T,G21987A,C22264T,T22917G,C22995A,A23064C,A23403G,C23604G,G24410A,T25451C,C25469T,T26767C,T27638C,C27752T,C27874T,C28054G,A28461G,G28727A,G28881T,G28916T,T29014C,G29402T,G29688T,G29742T	22029-22034,28248-28253,28271			M:I82T,N:D63G,N:A152T,N:R203M,N:G215C,N:D377Y,ORF1a:A1306S,ORF1a:P2046L,ORF1a:P2287S,ORF1a:V2930L,ORF1a:T3255I,ORF1a:T3646A,ORF1b:P314F,ORF1b:G662S,ORF1b:P1000L,ORF1b:A1918V,ORF1b:V2178F,ORF3a:I20T,ORF3a:S26L,ORF7a:V82A,ORF7a:T120I,ORF7b:T40I,ORF8:S54*,ORF9b:T60A,S:T19R,S:T95I,S:G142D,S:R158G,S:L452R,S:T478K,S:N501T,S:D614G,S:P681R,S:D950N	ORF8:D119-,ORF8:F120-,S:E156-,S:F157-				C22264T,T25451C,C28054G,G28727A	0	0	4	4			N:A152T,ORF3a:I20T,ORF8:S54*	0	0	3	3		NODE_0000884	G9053T,C14407T,G19999T,C21846T,C22264T,A23064C,T25451C,C28054G,G28727A,T29014C,G29688T		N:A152T,ORF1a:V2930L,ORF1b:L314F,ORF1b:V2178F,ORF3a:I20T,ORF8:S54*,S:T95I,S:N501T		AY.131	C22264T,T25451C,C28054G,G28727A		N:A152T,ORF3a:I20T,ORF8:S54*		N/A	N/A	N/A	N/A	N/A	N/A	N/A	N/A	N/A	N/A	S:446,N:379	K:22899,Y:29409	3000	0	good	0	10	20	good	2	24	-4	0	good	4		0	good	0		0		0	0	good		0	0	good	0
4807	EPI_ISL_8485247	21J	21J (Delta)	Delta	21J	B.1.617.2.131	AY.131	4.340278	good	46	13	0	0	0	0	34	4	0	0	89270	30	29867	0.9978263050530047	E:1,M:1,N:1,ORF1a:1,ORF1b:1,ORF3a:1,ORF6:1,ORF7a:1,ORF7b:1,ORF8:1,ORF9b:1,S:1	false	G210T,C241T,C715T,C3037T,C3874T,G4181T,C5884T,C6402T,C7124T,C8986T,G9053T,C10029T,A11201G,A11332G,C14407T,C14408T,G15451A,C16466T,C19220T,G19999T,C21304T,C21618G,C21846T,G21987A,G22899T,T22917G,C22995A,A23064C,A23403G,T23431C,C23604G,G24410A,C25469T,T26767C,T27638C,C27752T,C27874T,C28054G,A28461G,G28881T,G28916T,T29014C,G29402T,G29688T,G29742T,G29781T	22029-22034,28248-28253,28271			M:I82T,N:D63G,N:R203M,N:G215C,N:D377Y,ORF1a:A1306S,ORF1a:P2046L,ORF1a:P2287S,ORF1a:V2930L,ORF1a:T3255I,ORF1a:T3646A,ORF1b:P314F,ORF1b:G662S,ORF1b:P1000L,ORF1b:A1918V,ORF1b:V2178F,ORF1b:R2613C,ORF3a:S26L,ORF7a:V82A,ORF7a:T120I,ORF7b:T40I,ORF8:S54*,ORF9b:T60A,S:T19R,S:T95I,S:G142D,S:R158G,S:G446V,S:L452R,S:T478K,S:N501T,S:D614G,S:P681R,S:D950N	ORF8:D119-,ORF8:F120-,S:E156-,S:F157-			C5884T|25I,C21304T|20G	C715T,C3874T,T23431C,C28054G,G29781T	0	2	5	7			ORF1b:R2613C,ORF8:S54*	0	0	2	2		NODE_0000884	C715T,C3874T,C5884T,G9053T,C14407T,G19999T,C21304T,C21846T,G22899T,A23064C,T23431C,C28054G,T29014C,G29688T,G29781T		ORF1a:V2930L,ORF1b:L314F,ORF1b:V2178F,ORF1b:R2613C,ORF8:S54*,S:T95I,S:G446V,S:N501T		AY.131	C715T,C3874T,C5884T,C21304T,T23431C,C28054G,G29781T		ORF1b:R2613C,ORF8:S54*		N/A	N/A	N/A	N/A	N/A	N/A	N/A	N/A	N/A	N/A			3000	0	good	0	10	0	good	0	24	5	20.833333	good	13		0	good	0		0		0	0	good		0	0	good	0
4809	EPI_ISL_8485243	21J	21J (Delta)	Delta	21J	B.1.617.2	B.1.617.2	121.694444	bad	37	13	0	0	0	11	30	4	0	9	89309	29	29867	0.9974918904457747	E:1,M:1,N:0.9976190476190476,ORF1a:0.9997727789138832,ORF1b:0.9988872403560831,ORF3a:1,ORF6:1,ORF7a:1,ORF7b:1,ORF8:0.9836065573770492,ORF9b:1,S:0.9984301412872841	false	G210T,C241T,C3037T,G3482A,G4181T,C6402T,C7000T,C7124T,C8986T,G9053T,C10029T,A11201G,A11332G,C14407T,C14408T,G15451A,C16466T,C19220T,C21618G,C21846T,G21987A,T22917G,C22995A,A23403G,C23604G,G24410A,C25469T,T26767C,T27638C,C27752T,C27874T,A28461G,G28881T,G28916T,G29402T,G29688T,G29742T	22029-22034,28248-28253,28271			M:I82T,N:D63G,N:R203M,N:G215C,N:D377Y,ORF1a:G1073R,ORF1a:A1306S,ORF1a:P2046L,ORF1a:P2287S,ORF1a:V2930L,ORF1a:T3255I,ORF1a:T3646A,ORF1b:P314F,ORF1b:G662S,ORF1b:P1000L,ORF1b:A1918V,ORF3a:S26L,ORF7a:V82A,ORF7a:T120I,ORF7b:T40I,ORF9b:T60A,S:T19R,S:T95I,S:G142D,S:R158G,S:L452R,S:T478K,S:D614G,S:P681R,S:D950N	ORF8:D119-,ORF8:F120-,S:E156-,S:F157-			C7000T|25I,C14407T|21D	G3482A,G29688T	0	2	2	4			ORF1a:G1073R,ORF1b:L314F	0	0	2	2		NODE_0000884	G3482A,C7000T,G9053T,C14407T,C21846T,G29688T		ORF1a:G1073R,ORF1a:V2930L,ORF1b:L314F,S:T95I		NODE_0000861	G3482A,G4181T,C6402T,C7000T,C7124T,C8986T,G9053T,C10029T,A11201G,A11332G,C14407T,G15451A,C16466T,C19220T,C21846T,C27874T,G28916T,G29688T	28248-28253	N:G215C,ORF1a:G1073R,ORF1a:A1306S,ORF1a:P2046L,ORF1a:P2287S,ORF1a:V2930L,ORF1a:T3255I,ORF1a:T3646A,ORF1b:L314F,ORF1b:G662S,ORF1b:P1000L,ORF1b:A1918V,ORF7b:T40I,S:T95I	ORF8:D119-,ORF8:F120-	N/A	N/A	N/A	N/A	N/A	N/A	N/A	N/A	N/A	N/A	ORF1a:4083,ORF1b:2168,ORF1b:2178,ORF1b:2222,S:446,S:501,ORF8:54,ORF8:65,N:152	Y:12513,K:19969,K:19999,Y:20132,K:22899,M:23064,Y:26858,S:28054,Y:28087,R:28727,Y:29014	3000	0	good	0	10	110.000000	bad	11	24	2	8.333333	good	10		0	good	0		0		0	0	good		0	0	good	0
4811	EPI_ISL_8485241	21J	21J (Delta)	Delta	21J	B.1.617.2	B.1.617.2	9	good	36	13	0	0	0	3	29	4	0	3	89337	22	29868	0.9980269538173427	E:1,M:1,N:1,ORF1a:0.9997727789138832,ORF1b:0.9996290801186943,ORF3a:1,ORF6:1,ORF7a:1,ORF7b:1,ORF8:1,ORF9b:1,S:0.9992150706436421	false	G210T,C241T,C3037T,G4181T,C6402T,C7124T,C8986T,G9053T,C10029T,A11201G,A11332G,C11563T,C14408T,G15451A,C16466T,C19220T,C21618G,C21846T,G21987A,T22917G,C22995A,A23403G,C23604G,G24410A,C25469T,T26767C,C26858T,T27638C,C27752T,C27874T,A28461G,G28881T,G28916T,G29402T,G29688T,G29742T	22029-22034,28248-28253,28271			M:I82T,N:D63G,N:R203M,N:G215C,N:D377Y,ORF1a:A1306S,ORF1a:P2046L,ORF1a:P2287S,ORF1a:V2930L,ORF1a:T3255I,ORF1a:T3646A,ORF1b:P314L,ORF1b:G662S,ORF1b:P1000L,ORF1b:A1918V,ORF3a:S26L,ORF7a:V82A,ORF7a:T120I,ORF7b:T40I,ORF9b:T60A,S:T19R,S:T95I,S:G142D,S:R158G,S:L452R,S:T478K,S:D614G,S:P681R,S:D950N	ORF8:D119-,ORF8:F120-,S:E156-,S:F157-			C26858T|21L&23A&24A&22C&22A&23F&23D&23B&24E&22D&22F&25C&23C&24C&rec&24F&23E&24B&23H&25B&25A&24G&23I&23G&24H&24D&25D&24I&25G&25E&25H&25I&25F	C11563T,G29688T	0	1	2	3				0	0	0	0		NODE_0000884	G9053T,C11563T,C21846T,C26858T,G29688T		ORF1a:V2930L,S:T95I		NODE_0000861	G4181T,C6402T,C7124T,C8986T,G9053T,C10029T,A11201G,A11332G,C11563T,G15451A,C16466T,C19220T,C21846T,C26858T,C27874T,G28916T,G29688T	28248-28253	N:G215C,ORF1a:A1306S,ORF1a:P2046L,ORF1a:P2287S,ORF1a:V2930L,ORF1a:T3255I,ORF1a:T3646A,ORF1b:G662S,ORF1b:P1000L,ORF1b:A1918V,ORF7b:T40I,S:T95I	ORF8:D119-,ORF8:F120-	N/A	N/A	N/A	N/A	N/A	N/A	N/A	N/A	N/A	N/A	ORF1a:433,ORF1b:464,S:812	Y:1562,K:14857,Y:23996	3000	0	good	0	10	30	mediocre	3	24	-2	0	good	6		0	good	0		0		0	0	good		0	0	good	0
4812	EPI_ISL_8485239	21J	21J (Delta)	Delta	21J	B.1.617.2.131	AY.131	4.173611	good	44	13	0	0	0	2	36	4	0	2	89278	30	29867	0.9977594221315587	E:1,M:1,N:1,ORF1a:1,ORF1b:0.9996290801186943,ORF3a:1,ORF6:1,ORF7a:1,ORF7b:1,ORF8:1,ORF9b:1,S:0.9992150706436421	false	G210T,C241T,T1562C,G2424A,C3037T,G4181T,C4780T,C6402T,C7124T,C8986T,G9053T,C10029T,A11201G,A11332G,C14407T,C14408T,G15451A,C16466T,C18788T,C19220T,G19999T,C21618G,C21846T,G21987A,T22917G,C22995A,G23012C,A23064C,A23403G,C23604G,G24410A,C25469T,T26767C,T27638C,C27752T,C27874T,C28054G,A28461G,G28881T,G28916T,T29014C,G29402T,G29688T,G29742T	22029-22034,28248-28253,28271			M:I82T,N:D63G,N:R203M,N:G215C,N:D377Y,ORF1a:C433R,ORF1a:C720Y,ORF1a:A1306S,ORF1a:P2046L,ORF1a:P2287S,ORF1a:V2930L,ORF1a:T3255I,ORF1a:T3646A,ORF1b:P314F,ORF1b:G662S,ORF1b:P1000L,ORF1b:T1774I,ORF1b:A1918V,ORF1b:V2178F,ORF3a:S26L,ORF7a:V82A,ORF7a:T120I,ORF7b:T40I,ORF8:S54*,ORF9b:T60A,S:T19R,S:T95I,S:G142D,S:R158G,S:L452R,S:T478K,S:E484Q,S:N501T,S:D614G,S:P681R,S:D950N	ORF8:D119-,ORF8:F120-,S:E156-,S:F157-			G23012C|21B	T1562C,G2424A,C4780T,C18788T,C28054G	0	1	5	6			ORF1a:C433R,ORF1a:C720Y,ORF1b:T1774I,ORF8:S54*,S:E484Q	0	0	5	5		NODE_0000884	T1562C,G2424A,C4780T,G9053T,C14407T,C18788T,G19999T,C21846T,G23012C,A23064C,C28054G,T29014C,G29688T		ORF1a:C433R,ORF1a:C720Y,ORF1a:V2930L,ORF1b:L314F,ORF1b:T1774I,ORF1b:V2178F,ORF8:S54*,S:T95I,S:E484Q,S:N501T		AY.131	T1562C,G2424A,C4780T,C18788T,G23012C,C28054G		ORF1a:C433R,ORF1a:C720Y,ORF1b:T1774I,ORF8:S54*,S:E484Q		N/A	N/A	N/A	N/A	N/A	N/A	N/A	N/A	N/A	N/A	ORF1b:1555,S:446	Y:18131,K:22899	3000	0	good	0	10	20	good	2	24	1	4.166667	good	9		0	good	0		0		0	0	good		0	0	good	0
4810	EPI_ISL_8485242	21J	21J (Delta)	Delta	21J	B.1.617.2	B.1.617.2	49.694444	mediocre	40	13	0	0	11	7	32	4	0	7	89319	18	29867	0.9976256562886667	E:1,M:1,N:1,ORF1a:0.9997727789138832,ORF1b:1,ORF3a:0.9963768115942029,ORF6:1,ORF7a:0.9590163934426229,ORF7b:1,ORF8:1,ORF9b:1,S:1	false	G210T,C241T,C3037T,T3247G,G4181T,A5802G,C6402T,C7124T,C8986T,G9053T,C10029T,A11201G,A11332G,C14408T,G15451A,C16466T,C19220T,C21618G,C21846T,G21987A,T22917G,C22995A,A23403G,C23604G,G24410A,C25469T,G25740A,G25784T,T26767C,C26858T,T27638C,C27752T,C27874T,A28461G,G28881T,G28916T,G29402T,G29422A,G29688T,G29742T	22029-22034,28248-28253,28271			M:I82T,N:D63G,N:R203M,N:G215C,N:D377Y,ORF1a:S994R,ORF1a:A1306S,ORF1a:Y1846C,ORF1a:P2046L,ORF1a:P2287S,ORF1a:V2930L,ORF1a:T3255I,ORF1a:T3646A,ORF1b:P314L,ORF1b:G662S,ORF1b:P1000L,ORF1b:A1918V,ORF3a:S26L,ORF3a:W131L,ORF7a:V82A,ORF7a:T120I,ORF7b:T40I,ORF9b:T60A,S:T19R,S:T95I,S:G142D,S:R158G,S:L452R,S:T478K,S:D614G,S:P681R,S:D950N	ORF8:D119-,ORF8:F120-,S:E156-,S:F157-			C26858T|21L&23A&24A&22C&22A&23F&23D&23B&24E&22D&22F&25C&23C&24C&rec&24F&23E&24B&23H&25B&25A&24G&23I&23G&24H&24D&25D&24I&25G&25E&25H&25I&25F	T3247G,A5802G,G25740A,G25784T,G29422A,G29688T	0	1	6	7			ORF1a:S994R,ORF1a:Y1846C,ORF3a:W131L	0	0	3	3	27623-27633	NODE_0000884	T3247G,A5802G,G9053T,C21846T,G25740A,G25784T,C26858T,G29422A,G29688T		ORF1a:S994R,ORF1a:Y1846C,ORF1a:V2930L,ORF3a:W131L,S:T95I		NODE_0000861	T3247G,G4181T,A5802G,C6402T,C7124T,C8986T,G9053T,C10029T,A11201G,A11332G,G15451A,C16466T,C19220T,C21846T,G25740A,G25784T,C26858T,C27874T,G28916T,G29422A,G29688T	28248-28253	N:G215C,ORF1a:S994R,ORF1a:A1306S,ORF1a:Y1846C,ORF1a:P2046L,ORF1a:P2287S,ORF1a:V2930L,ORF1a:T3255I,ORF1a:T3646A,ORF1b:G662S,ORF1b:P1000L,ORF1b:A1918V,ORF3a:W131L,ORF7b:T40I,S:T95I	ORF8:D119-,ORF8:F120-	N/A	N/A	N/A	N/A	N/A	N/A	N/A	N/A	N/A	N/A	ORF1a:117,ORF3a:85,ORF7a:55,ORF7a:77-80	K:614,Y:11563,R:11782,Y:14478,R:21141,K:25647,K:27556	3000	0	good	11	10	70	mediocre	7	24	2	8.333333	good	10		0	good	0		0		0	0	good		0	0	good	0
4816	EPI_ISL_8485234	21J	21J (Delta)	Delta	21J	B.1.617.2	B.1.617.2	25	good	36	13	0	0	0	5	29	4	0	4	89334	22	29867	0.9979266294351737	E:1,M:1,N:1,ORF1a:0.9997727789138832,ORF1b:0.9996290801186943,ORF3a:1,ORF6:1,ORF7a:1,ORF7b:1,ORF8:1,ORF9b:0.9897959183673469,S:0.9992150706436421	false	G210T,C241T,C3037T,G4181T,C6402T,C7124T,C8986T,G9053T,C10029T,A11201G,A11332G,C11563T,C14408T,G15451A,C16466T,C19220T,C21618G,C21846T,G21987A,T22917G,C22995A,A23403G,C23604G,G24410A,C25469T,T26767C,C26858T,T27638C,C27752T,C27874T,A28461G,G28881T,G28916T,G29402T,G29688T,G29742T	22029-22034,28248-28253,28271			M:I82T,N:D63G,N:R203M,N:G215C,N:D377Y,ORF1a:A1306S,ORF1a:P2046L,ORF1a:P2287S,ORF1a:V2930L,ORF1a:T3255I,ORF1a:T3646A,ORF1b:P314L,ORF1b:G662S,ORF1b:P1000L,ORF1b:A1918V,ORF3a:S26L,ORF7a:V82A,ORF7a:T120I,ORF7b:T40I,ORF9b:T60A,S:T19R,S:T95I,S:G142D,S:R158G,S:L452R,S:T478K,S:D614G,S:P681R,S:D950N	ORF8:D119-,ORF8:F120-,S:E156-,S:F157-			C26858T|21L&23A&24A&22C&22A&23F&23D&23B&24E&22D&22F&25C&23C&24C&rec&24F&23E&24B&23H&25B&25A&24G&23I&23G&24H&24D&25D&24I&25G&25E&25H&25I&25F	C11563T,G29688T	0	1	2	3				0	0	0	0		NODE_0000884	G9053T,C11563T,C21846T,C26858T,G29688T		ORF1a:V2930L,S:T95I		NODE_0000861	G4181T,C6402T,C7124T,C8986T,G9053T,C10029T,A11201G,A11332G,C11563T,G15451A,C16466T,C19220T,C21846T,C26858T,C27874T,G28916T,G29688T	28248-28253	N:G215C,ORF1a:A1306S,ORF1a:P2046L,ORF1a:P2287S,ORF1a:V2930L,ORF1a:T3255I,ORF1a:T3646A,ORF1b:G662S,ORF1b:P1000L,ORF1b:A1918V,ORF7b:T40I,S:T95I	ORF8:D119-,ORF8:F120-	N/A	N/A	N/A	N/A	N/A	N/A	N/A	N/A	N/A	N/A	ORF1a:181,ORF1b:464,S:812,ORF9b:32	Y:807,Y:14022,K:14857,Y:23996,K:28378	3000	0	good	0	10	50	mediocre	5	24	-2	0	good	6		0	good	0		0		0	0	good		0	0	good	0
4813	EPI_ISL_8485238	21J	21J (Delta)	Delta	21J	B.1.617.2.131	AY.131	0.694444	good	46	13	0	0	0	0	37	4	0	0	89330	11	29868	0.9984951342674648	E:1,M:1,N:1,ORF1a:1,ORF1b:1,ORF3a:1,ORF6:1,ORF7a:1,ORF7b:1,ORF8:1,ORF9b:1,S:1	false	G210T,C241T,A1255G,C3037T,C3267T,G4181T,G5378A,C6402T,C7124T,C8986T,G9053T,C10029T,A11201G,A11332G,C14407T,C14408T,G15451A,G16236A,C16466T,C19220T,G19999T,C21618G,C21846T,G21987A,G22899T,T22917G,C22995A,A23064C,A23403G,C23604G,G24410A,C25469T,G26172T,A26748G,T26767C,T27638C,C27752T,C27874T,C28054G,A28461G,G28881T,G28916T,T29014C,G29402T,G29688T,G29742T	22029-22034,28248-28253,28271			M:I76V,M:I82T,N:D63G,N:R203M,N:G215C,N:D377Y,ORF1a:T1001I,ORF1a:A1306S,ORF1a:G1705S,ORF1a:P2046L,ORF1a:P2287S,ORF1a:V2930L,ORF1a:T3255I,ORF1a:T3646A,ORF1b:P314F,ORF1b:G662S,ORF1b:P1000L,ORF1b:A1918V,ORF1b:V2178F,ORF3a:S26L,ORF3a:M260I,ORF7a:V82A,ORF7a:T120I,ORF7b:T40I,ORF8:S54*,ORF9b:T60A,S:T19R,S:T95I,S:G142D,S:R158G,S:G446V,S:L452R,S:T478K,S:N501T,S:D614G,S:P681R,S:D950N	ORF8:D119-,ORF8:F120-,S:E156-,S:F157-			C3267T|20I	A1255G,G5378A,G16236A,G26172T,A26748G,C28054G	0	1	6	7			M:I76V,ORF1a:T1001I,ORF1a:G1705S,ORF3a:M260I,ORF8:S54*	0	0	5	5		NODE_0000884	A1255G,C3267T,G5378A,G9053T,C14407T,G16236A,G19999T,C21846T,G22899T,A23064C,G26172T,A26748G,C28054G,T29014C,G29688T		M:I76V,ORF1a:T1001I,ORF1a:G1705S,ORF1a:V2930L,ORF1b:L314F,ORF1b:V2178F,ORF3a:M260I,ORF8:S54*,S:T95I,S:G446V,S:N501T		AY.131	A1255G,C3267T,G5378A,G16236A,G26172T,A26748G,C28054G		M:I76V,ORF1a:T1001I,ORF1a:G1705S,ORF3a:M260I,ORF8:S54*		N/A	N/A	N/A	N/A	N/A	N/A	N/A	N/A	N/A	N/A			3000	0	good	0	10	0	good	0	24	2	8.333333	good	10		0	good	0		0		0	0	good		0	0	good	0
4814	EPI_ISL_8485237	21J	21J (Delta)	Delta	21J	B.1.617.2.77	AY.77	20.111111	good	46	13	0	0	0	3	38	4	0	2	89285	26	29868	0.9978931879744507	E:1,M:1,N:1,ORF1a:0.9997727789138832,ORF1b:1,ORF3a:1,ORF6:1,ORF7a:1,ORF7b:1,ORF8:1,ORF9b:1,S:0.9992150706436421	false	G210T,C241T,G1820A,C2509T,C3037T,G4181T,C6402T,C7124T,C8986T,G9053T,C10029T,C10036T,C10376T,C11199T,A11201G,A11332G,G11743T,C14408T,G14580T,G15451A,C16466T,C19220T,C21618G,C21846T,G21987A,T22917G,C22995A,A23403G,C23604G,G24348C,G24410A,C25339T,C25349A,C25469T,T25502C,T26767C,T27346C,T27638C,C27752T,C27874T,A28461G,G28881T,G28916T,G29402T,G29742T,G29773T	22029-22034,28248-28253,28271			M:I82T,N:D63G,N:R203M,N:G215C,N:D377Y,ORF1a:G519S,ORF1a:A1306S,ORF1a:P2046L,ORF1a:P2287S,ORF1a:V2930L,ORF1a:T3255I,ORF1a:P3371S,ORF1a:A3645V,ORF1a:T3646A,ORF1a:Q3826H,ORF1b:P314L,ORF1b:M371I,ORF1b:G662S,ORF1b:P1000L,ORF1b:A1918V,ORF3a:S26L,ORF3a:I37T,ORF6:Y49H,ORF7a:V82A,ORF7a:T120I,ORF7b:T40I,ORF9b:T60A,S:T19R,S:T95I,S:G142D,S:R158G,S:L452R,S:T478K,S:D614G,S:P681R,S:S929T,S:D950N,S:P1263T	ORF8:D119-,ORF8:F120-,S:E156-,S:F157-			C21846T|21K&21J&21F&21H&25I	G1820A,C2509T,C10036T,C11199T,G11743T,G14580T,G24348C,C25339T,C25349A,T25502C,G29773T	0	1	11	12			ORF1a:G519S,ORF1a:A3645V,ORF1a:Q3826H,ORF1b:M371I,ORF3a:I37T,S:T95I,S:S929T,S:P1263T	0	0	8	8		NODE_0000884	G1820A,C2509T,G9053T,C10036T,C10376T,C11199T,G11743T,G14580T,C21846T,G24348C,C25339T,C25349A,T25502C,T27346C,G29773T		ORF1a:G519S,ORF1a:V2930L,ORF1a:P3371S,ORF1a:A3645V,ORF1a:Q3826H,ORF1b:M371I,ORF3a:I37T,ORF6:Y49H,S:T95I,S:S929T,S:P1263T		AY.77	G1820A,C2509T,C10036T,C11199T,G11743T,G14580T,C21846T,G24348C,C25339T,C25349A,T25502C,G29773T	28250-28253	ORF1a:G519S,ORF1a:A3645V,ORF1a:Q3826H,ORF1b:M371I,ORF3a:I37T,S:T95I,S:S929T,S:P1263T		N/A	N/A	N/A	N/A	N/A	N/A	N/A	N/A	N/A	N/A	ORF1a:24,S:446	Y:335,R:13920,K:22899	3000	0	good	0	10	30	mediocre	3	24	8	33.333333	mediocre	16		0	good	0		0		0	0	good		0	0	good	0
4817	EPI_ISL_8485231	21J	21J (Delta)	Delta	21J	B.1.617.2.131	AY.131	0	good	44	58	0	0	1	0	34	19	0	1	89207	7	29868	0.9985954586496338	E:1,M:1,N:1,ORF1a:1,ORF1b:1,ORF3a:1,ORF6:1,ORF7a:0.9918032786885246,ORF7b:1,ORF8:1,ORF9b:1,S:1	false	G210T,C241T,T2752A,C3037T,G4181T,C6402T,C7124T,C8986T,G9053T,C10029T,A11201G,A11332G,C14407T,C14408T,T15348C,G15451A,C16466T,C19220T,G19999T,C21618G,C21846T,G21987A,G22899T,T22917G,C22978T,C22995A,A23064C,A23403G,C23604G,G24410A,C25469T,A26108G,T26767C,T27638C,C27752T,C27874T,C28054G,A28461G,G28881T,G28916T,T29014C,G29402T,G29688T,G29742T	22029-22034,27580-27624,28248-28253,28271			M:I82T,N:D63G,N:R203M,N:G215C,N:D377Y,ORF1a:A1306S,ORF1a:P2046L,ORF1a:P2287S,ORF1a:V2930L,ORF1a:T3255I,ORF1a:T3646A,ORF1b:P314F,ORF1b:G662S,ORF1b:P1000L,ORF1b:A1918V,ORF1b:V2178F,ORF3a:S26L,ORF3a:E239G,ORF7a:V82A,ORF7a:T120I,ORF7b:T40I,ORF8:S54*,ORF9b:T60A,S:T19R,S:T95I,S:G142D,S:R158G,S:G446V,S:L452R,S:T478K,S:N501T,S:D614G,S:P681R,S:D950N	ORF7a:Q62-,ORF7a:F63-,ORF7a:A64-,ORF7a:F65-,ORF7a:A66-,ORF7a:C67-,ORF7a:P68-,ORF7a:D69-,ORF7a:G70-,ORF7a:V71-,ORF7a:K72-,ORF7a:H73-,ORF7a:V74-,ORF7a:Y75-,ORF7a:Q76-,ORF8:D119-,ORF8:F120-,S:E156-,S:F157-				T2752A,T15348C,C22978T,A26108G,C28054G	0	0	5	5			ORF3a:E239G,ORF8:S54*	0	0	2	2	27578	NODE_0000884	T2752A,G9053T,C14407T,T15348C,G19999T,C21846T,G22899T,C22978T,A23064C,A26108G,C28054G,T29014C,G29688T	27580-27624	ORF1a:V2930L,ORF1b:L314F,ORF1b:V2178F,ORF3a:E239G,ORF8:S54*,S:T95I,S:G446V,S:N501T	ORF7a:Q62-,ORF7a:F63-,ORF7a:A64-,ORF7a:F65-,ORF7a:A66-,ORF7a:C67-,ORF7a:P68-,ORF7a:D69-,ORF7a:G70-,ORF7a:V71-,ORF7a:K72-,ORF7a:H73-,ORF7a:V74-,ORF7a:Y75-,ORF7a:Q76-	AY.131	T2752A,T15348C,C22978T,A26108G,C28054G	27580-27624	ORF3a:E239G,ORF8:S54*	ORF7a:Q62-,ORF7a:F63-,ORF7a:A64-,ORF7a:F65-,ORF7a:A66-,ORF7a:C67-,ORF7a:P68-,ORF7a:D69-,ORF7a:G70-,ORF7a:V71-,ORF7a:K72-,ORF7a:H73-,ORF7a:V74-,ORF7a:Y75-,ORF7a:Q76-	N/A	N/A	N/A	N/A	N/A	N/A	N/A	N/A	N/A	N/A	ORF7a:77		3000	0	good	1	10	0	good	0	24	-2	0	good	6		0	good	0		0		0	0	good		0	0	good	0
4815	EPI_ISL_8485235	21J	21J (Delta)	Delta	21J	B.1.617.2.131	AY.131	1	good	41	13	0	0	0	1	34	4	0	1	89359	8	29868	0.9985620171889108	E:1,M:1,N:1,ORF1a:1,ORF1b:1,ORF3a:1,ORF6:1,ORF7a:1,ORF7b:1,ORF8:1,ORF9b:1,S:0.9992150706436421	false	G210T,C241T,C3037T,G4181T,C6402T,C7124T,C8986T,G9053T,C10029T,A11201G,A11332G,C14407T,C14408T,G15451A,C16466T,C18131T,C19220T,G19999T,C21618G,C21846T,G21987A,T22917G,C22995A,G23012C,A23064C,A23403G,C23604G,G24410A,C25469T,T26767C,T27638C,C27752T,C27874T,C28054G,A28461G,G28881T,G28916T,T29014C,G29402T,G29688T,G29742T	22029-22034,28248-28253,28271			M:I82T,N:D63G,N:R203M,N:G215C,N:D377Y,ORF1a:A1306S,ORF1a:P2046L,ORF1a:P2287S,ORF1a:V2930L,ORF1a:T3255I,ORF1a:T3646A,ORF1b:P314F,ORF1b:G662S,ORF1b:P1000L,ORF1b:T1555I,ORF1b:A1918V,ORF1b:V2178F,ORF3a:S26L,ORF7a:V82A,ORF7a:T120I,ORF7b:T40I,ORF8:S54*,ORF9b:T60A,S:T19R,S:T95I,S:G142D,S:R158G,S:L452R,S:T478K,S:E484Q,S:N501T,S:D614G,S:P681R,S:D950N	ORF8:D119-,ORF8:F120-,S:E156-,S:F157-			G23012C|21B	C18131T,C28054G	0	1	2	3			ORF1b:T1555I,ORF8:S54*,S:E484Q	0	0	3	3		NODE_0000884	G9053T,C14407T,C18131T,G19999T,C21846T,G23012C,A23064C,C28054G,T29014C,G29688T		ORF1a:V2930L,ORF1b:L314F,ORF1b:T1555I,ORF1b:V2178F,ORF8:S54*,S:T95I,S:E484Q,S:N501T		AY.131	C18131T,G23012C,C28054G		ORF1b:T1555I,ORF8:S54*,S:E484Q		N/A	N/A	N/A	N/A	N/A	N/A	N/A	N/A	N/A	N/A	S:446	K:22899	3000	0	good	0	10	10	good	1	24	-2	0	good	6		0	good	0		0		0	0	good		0	0	good	0
4818	EPI_ISL_8485229	21J	21J (Delta)	Delta	21J	B.1.617.2.131	AY.131	9.694444	good	40	13	0	0	0	3	30	4	0	3	89369	5	29867	0.9985620171889108	E:1,M:1,N:1,ORF1a:1,ORF1b:1,ORF3a:1,ORF6:1,ORF7a:1,ORF7b:1,ORF8:1,ORF9b:1,S:0.9976452119309263	false	G210T,C241T,C3037T,G4181T,C5239T,C6402T,C7124T,C8986T,G9053T,C10029T,A11201G,A11332G,C14407T,C14408T,G15451A,C16466T,G17667A,C19220T,G19999T,C20148T,C21618G,C21846T,T22917G,C22995A,A23064C,A23403G,C23604G,C25469T,T26767C,T27638C,C27752T,C27874T,C28054G,A28461G,G28881T,G28916T,T29014C,G29402T,G29688T,G29742T	22029-22034,28248-28253,28271			M:I82T,N:D63G,N:R203M,N:G215C,N:D377Y,ORF1a:A1306S,ORF1a:P2046L,ORF1a:P2287S,ORF1a:V2930L,ORF1a:T3255I,ORF1a:T3646A,ORF1b:P314F,ORF1b:G662S,ORF1b:P1000L,ORF1b:A1918V,ORF1b:V2178F,ORF3a:S26L,ORF7a:V82A,ORF7a:T120I,ORF7b:T40I,ORF8:S54*,ORF9b:T60A,S:T19R,S:T95I,S:R158G,S:L452R,S:T478K,S:N501T,S:D614G,S:P681R	ORF8:D119-,ORF8:F120-,S:E156-,S:F157-			C5239T|25C&24H&25E&25H,C20148T|21H	G17667A,C28054G	0	2	2	4			ORF8:S54*	0	0	1	1		NODE_0000884	C5239T,G9053T,C14407T,G17667A,G19999T,C20148T,C21846T,A23064C,C28054G,T29014C,G29688T		ORF1a:V2930L,ORF1b:L314F,ORF1b:V2178F,ORF8:S54*,S:T95I,S:N501T		AY.131	C5239T,G17667A,C20148T,C28054G		ORF8:S54*		N/A	N/A	N/A	N/A	N/A	N/A	N/A	N/A	N/A	N/A	S:142,S:446,S:950	R:21987,K:22899,R:24410	3000	0	good	0	10	30	mediocre	3	24	2	8.333333	good	10		0	good	0		0		0	0	good		0	0	good	0
4819	EPI_ISL_8485226	21J	21J (Delta)	Delta	21J	B.1.617.2.131	AY.131	36	mediocre	40	13	0	0	0	6	32	4	0	3	89297	30	29868	0.9976590977493897	E:1,M:1,N:1,ORF1a:1,ORF1b:1,ORF3a:1,ORF6:1,ORF7a:1,ORF7b:1,ORF8:1,ORF9b:1,S:0.9976452119309263	false	G210T,C241T,C3037T,G4181T,C6402T,C7124T,C8986T,G9053T,C10029T,A11201G,A11332G,C14407T,C14408T,G15451A,C16466T,C18131T,C19220T,G19999T,C21618G,C21846T,T22917G,C22995A,G23012C,A23064C,A23403G,C23604G,C25469T,T26767C,T27638C,C27752T,C27874T,C28054G,A28461G,G28881T,G28916T,T29014C,A29359G,G29402T,G29688T,G29742T	22029-22034,28248-28253,28271			M:I82T,N:D63G,N:R203M,N:G215C,N:D377Y,ORF1a:A1306S,ORF1a:P2046L,ORF1a:P2287S,ORF1a:V2930L,ORF1a:T3255I,ORF1a:T3646A,ORF1b:P314F,ORF1b:G662S,ORF1b:P1000L,ORF1b:T1555I,ORF1b:A1918V,ORF1b:V2178F,ORF3a:S26L,ORF7a:V82A,ORF7a:T120I,ORF7b:T40I,ORF8:S54*,ORF9b:T60A,S:T19R,S:T95I,S:R158G,S:L452R,S:T478K,S:E484Q,S:N501T,S:D614G,S:P681R	ORF8:D119-,ORF8:F120-,S:E156-,S:F157-			G23012C|21B	C18131T,C28054G,A29359G	0	1	3	4			ORF1b:T1555I,ORF8:S54*,S:E484Q	0	0	3	3		NODE_0000884	G9053T,C14407T,C18131T,G19999T,C21846T,G23012C,A23064C,C28054G,T29014C,A29359G,G29688T		ORF1a:V2930L,ORF1b:L314F,ORF1b:T1555I,ORF1b:V2178F,ORF8:S54*,S:T95I,S:E484Q,S:N501T		AY.131	C18131T,G23012C,C28054G,A29359G		ORF1b:T1555I,ORF8:S54*,S:E484Q		N/A	N/A	N/A	N/A	N/A	N/A	N/A	N/A	N/A	N/A	S:142,S:446,S:950	R:604,R:21987,K:22899,Y:24382,R:24410,K:29868	3000	0	good	0	10	60	mediocre	6	24	-1	0	good	7		0	good	0		0		0	0	good		0	0	good	0
4821	EPI_ISL_8485223	21J	21J (Delta)	Delta	21J	B.1.617.2	B.1.617.2	49	mediocre	33	7	0	0	251	7	28	2	0	25	89091	32	29867	0.9891315252650236	E:1,M:1,N:1,ORF1a:0.9950011361054306,ORF1b:1,ORF3a:1,ORF6:1,ORF7a:1,ORF7b:1,ORF8:1,ORF9b:1,S:0.9976452119309263	false	C3037T,G4181T,C6402T,C7124T,C8986T,G9053T,C10029T,A11201G,A11332G,C11563T,C14408T,G15451A,C16466T,C19220T,C21618G,C21846T,G21987A,T22917G,C22995A,A23403G,C23604G,G24410A,C25469T,T26767C,C26858T,T27638C,C27752T,C27874T,A28461G,G28881T,G28916T,G29402T,G29742T	28248-28253,28271			M:I82T,N:D63G,N:R203M,N:G215C,N:D377Y,ORF1a:A1306S,ORF1a:P2046L,ORF1a:P2287S,ORF1a:V2930L,ORF1a:T3255I,ORF1a:T3646A,ORF1b:P314L,ORF1b:G662S,ORF1b:P1000L,ORF1b:A1918V,ORF3a:S26L,ORF7a:V82A,ORF7a:T120I,ORF7b:T40I,ORF9b:T60A,S:T19R,S:T95I,S:G142D,S:L452R,S:T478K,S:D614G,S:P681R,S:D950N	ORF8:D119-,ORF8:F120-			C26858T|21L&23A&24A&22C&22A&23F&23D&23B&24E&22D&22F&25C&23C&24C&rec&24F&23E&24B&23H&25B&25A&24G&23I&23G&24H&24D&25D&24I&25G&25E&25H&25I&25F	C11563T	0	1	1	2				0	0	0	0	76-320,22029-22034	NODE_0000884	G9053T,C11563T,C21846T,C26858T		ORF1a:V2930L,S:T95I		NODE_0000861	G4181T,C6402T,C7124T,C8986T,G9053T,C10029T,A11201G,A11332G,C11563T,G15451A,C16466T,C19220T,C21846T,C26858T,C27874T,G28916T	28248-28253	N:G215C,ORF1a:A1306S,ORF1a:P2046L,ORF1a:P2287S,ORF1a:V2930L,ORF1a:T3255I,ORF1a:T3646A,ORF1b:G662S,ORF1b:P1000L,ORF1b:A1918V,ORF7b:T40I,S:T95I	ORF8:D119-,ORF8:F120-	N/A	N/A	N/A	N/A	N/A	N/A	N/A	N/A	N/A	N/A	ORF1a:1-19,ORF1a:1786,ORF1a:2206,ORF1a:2274,S:156-158	Y:5622,R:6881,Y:7086,Y:10681,M:16180,R:27711,K:29688	3000	0	good	251	10	70	mediocre	7	24	-3	0	good	5		0	good	0		0		0	0	good		0	0	good	0
4822	EPI_ISL_8485221	21J	21J (Delta)	Delta	21J	B.1.617.2.131	AY.131	1	good	42	13	0	0	0	1	35	4	0	0	89358	7	29868	0.9985954586496338	E:1,M:1,N:1,ORF1a:1,ORF1b:1,ORF3a:1,ORF6:1,ORF7a:1,ORF7b:1,ORF8:1,ORF9b:1,S:1	false	G210T,C241T,C3037T,G4181T,C6402T,C7124T,C8986T,G9053T,C10029T,A11201G,A11332G,C14407T,C14408T,G15451A,C16466T,C18131T,C19220T,G19999T,C21618G,C21846T,G21987A,G22899T,T22917G,C22995A,G23012C,A23064C,A23403G,C23604G,G24410A,C25469T,T26767C,T27638C,C27752T,C27874T,C28054G,A28461G,G28881T,G28916T,T29014C,G29402T,G29688T,G29742T	22029-22034,28248-28253,28271			M:I82T,N:D63G,N:R203M,N:G215C,N:D377Y,ORF1a:A1306S,ORF1a:P2046L,ORF1a:P2287S,ORF1a:V2930L,ORF1a:T3255I,ORF1a:T3646A,ORF1b:P314F,ORF1b:G662S,ORF1b:P1000L,ORF1b:T1555I,ORF1b:A1918V,ORF1b:V2178F,ORF3a:S26L,ORF7a:V82A,ORF7a:T120I,ORF7b:T40I,ORF8:S54*,ORF9b:T60A,S:T19R,S:T95I,S:G142D,S:R158G,S:G446V,S:L452R,S:T478K,S:E484Q,S:N501T,S:D614G,S:P681R,S:D950N	ORF8:D119-,ORF8:F120-,S:E156-,S:F157-			G23012C|21B	C18131T,C28054G	0	1	2	3			ORF1b:T1555I,ORF8:S54*,S:E484Q	0	0	3	3		NODE_0000884	G9053T,C14407T,C18131T,G19999T,C21846T,G22899T,G23012C,A23064C,C28054G,T29014C,G29688T		ORF1a:V2930L,ORF1b:L314F,ORF1b:T1555I,ORF1b:V2178F,ORF8:S54*,S:T95I,S:G446V,S:E484Q,S:N501T		AY.131	C18131T,G23012C,C28054G		ORF1b:T1555I,ORF8:S54*,S:E484Q		N/A	N/A	N/A	N/A	N/A	N/A	N/A	N/A	N/A	N/A		Y:7513	3000	0	good	0	10	10	good	1	24	-2	0	good	6		0	good	0		0		0	0	good		0	0	good	0
4820	EPI_ISL_8485225	21J	21J (Delta)	Delta	21J	B.1.617.2	B.1.617.2	100	bad	34	13	0	0	0	10	28	4	0	7	89246	55	29868	0.9966892953884225	E:1,M:1,N:1,ORF1a:1,ORF1b:0.9988872403560831,ORF3a:1,ORF6:1,ORF7a:1,ORF7b:1,ORF8:0.9918032786885246,ORF9b:1,S:0.9976452119309263	false	G210T,C241T,C3037T,G4181T,C6402T,C7124T,C8986T,G9053T,C10029T,A11201G,A11332G,C14408T,G15451A,C16466T,C19220T,C21618G,C21846T,G21987A,T22917G,C22995A,A23403G,C23604G,G24410A,C25469T,T26767C,T27638C,C27752T,C27874T,A28461G,G28881T,G28916T,G29402T,G29688T,G29742T	22029-22034,28248-28253,28271			M:I82T,N:D63G,N:R203M,N:G215C,N:D377Y,ORF1a:A1306S,ORF1a:P2046L,ORF1a:P2287S,ORF1a:V2930L,ORF1a:T3255I,ORF1a:T3646A,ORF1b:G662S,ORF1b:P1000L,ORF1b:A1918V,ORF3a:S26L,ORF7a:V82A,ORF7a:T120I,ORF7b:T40I,ORF9b:T60A,S:T19R,S:T95I,S:G142D,S:R158G,S:L452R,S:T478K,S:D614G,S:P681R,S:D950N	ORF8:D119-,ORF8:F120-,S:E156-,S:F157-				G29688T	0	0	1	1				0	0	0	0		NODE_0000884	G9053T,C21846T,G29688T		ORF1a:V2930L,S:T95I		NODE_0000861	G4181T,C6402T,C7124T,C8986T,G9053T,C10029T,A11201G,A11332G,G15451A,C16466T,C19220T,C21846T,C27874T,G28916T,G29688T	28248-28253	N:G215C,ORF1a:A1306S,ORF1a:P2046L,ORF1a:P2287S,ORF1a:V2930L,ORF1a:T3255I,ORF1a:T3646A,ORF1b:G662S,ORF1b:P1000L,ORF1b:A1918V,ORF7b:T40I,S:T95I	ORF8:D119-,ORF8:F120-	N/A	N/A	N/A	N/A	N/A	N/A	N/A	N/A	N/A	N/A	ORF1b:314,ORF1b:1555,ORF1b:2178,S:446,S:484,S:501,ORF8:54	Y:11563,Y:14407,Y:18131,K:19999,K:22899,S:23012,M:23064,Y:26858,S:28054,Y:29014	3000	0	good	0	10	100	bad	10	24	-7	0	good	1		0	good	0		0		0	0	good		0	0	good	0
4824	EPI_ISL_8476912	21J	21J (Delta)	Delta	21J	B.1.617.2.131	AY.131	1	good	42	13	0	0	0	1	34	4	0	1	89370	2	29867	0.9987292244925259	E:1,M:1,N:1,ORF1a:1,ORF1b:1,ORF3a:1,ORF6:1,ORF7a:1,ORF7b:1,ORF8:1,ORF9b:1,S:0.9992150706436421	false	G210T,C241T,C3037T,G4181T,C6402T,C7124T,C8986T,G9053T,C10029T,A11201G,A11332G,C13821T,C14407T,C14408T,G15451A,C16466T,C18131T,C19220T,G19999T,C21618G,C21846T,G21987A,T22917G,C22995A,G23012C,A23064C,A23403G,C23604G,G24410A,C25469T,T26767C,T27638C,C27752T,C27874T,C28054G,A28461G,G28881T,G28916T,T29014C,G29402T,G29688T,G29742T	22029-22034,28248-28253,28271			M:I82T,N:D63G,N:R203M,N:G215C,N:D377Y,ORF1a:A1306S,ORF1a:P2046L,ORF1a:P2287S,ORF1a:V2930L,ORF1a:T3255I,ORF1a:T3646A,ORF1b:P314F,ORF1b:G662S,ORF1b:P1000L,ORF1b:T1555I,ORF1b:A1918V,ORF1b:V2178F,ORF3a:S26L,ORF7a:V82A,ORF7a:T120I,ORF7b:T40I,ORF8:S54*,ORF9b:T60A,S:T19R,S:T95I,S:G142D,S:R158G,S:L452R,S:T478K,S:E484Q,S:N501T,S:D614G,S:P681R,S:D950N	ORF8:D119-,ORF8:F120-,S:E156-,S:F157-			G23012C|21B	C13821T,C18131T,C28054G	0	1	3	4			ORF1b:T1555I,ORF8:S54*,S:E484Q	0	0	3	3		NODE_0000884	G9053T,C13821T,C14407T,C18131T,G19999T,C21846T,G23012C,A23064C,C28054G,T29014C,G29688T		ORF1a:V2930L,ORF1b:L314F,ORF1b:T1555I,ORF1b:V2178F,ORF8:S54*,S:T95I,S:E484Q,S:N501T		AY.131	C13821T,C18131T,G23012C,C28054G		ORF1b:T1555I,ORF8:S54*,S:E484Q		N/A	N/A	N/A	N/A	N/A	N/A	N/A	N/A	N/A	N/A	S:446	K:22899	3000	0	good	0	10	10	good	1	24	-1	0	good	7		0	good	0		0		0	0	good		0	0	good	0
4825	EPI_ISL_8476911	21J	21J (Delta)	Delta	21J	B.1.617.2.131	AY.131	9	good	42	13	0	0	0	3	34	4	0	3	89325	17	29867	0.9981607196602348	E:1,M:1,N:1,ORF1a:1,ORF1b:1,ORF3a:1,ORF6:1,ORF7a:1,ORF7b:1,ORF8:1,ORF9b:1,S:0.9976452119309263	false	G210T,C241T,G957A,G2967T,C3037T,G4181T,C6402T,C7124T,C8986T,G9053T,C10029T,A11201G,A11332G,C14407T,C14408T,G15451A,C16466T,C18131T,C19220T,G19999T,C21618G,C21846T,G21987A,T22573C,T22917G,C22995A,A23403G,C23604G,G24410A,C25469T,T26767C,T27638C,C27752T,C27874T,C28054G,A28461G,G28881T,G28916T,T29014C,G29402T,G29688T,G29742T	22029-22034,28248-28253,28271			M:I82T,N:D63G,N:R203M,N:G215C,N:D377Y,ORF1a:C231Y,ORF1a:S901I,ORF1a:A1306S,ORF1a:P2046L,ORF1a:P2287S,ORF1a:V2930L,ORF1a:T3255I,ORF1a:T3646A,ORF1b:P314F,ORF1b:G662S,ORF1b:P1000L,ORF1b:T1555I,ORF1b:A1918V,ORF1b:V2178F,ORF3a:S26L,ORF7a:V82A,ORF7a:T120I,ORF7b:T40I,ORF8:S54*,ORF9b:T60A,S:T19R,S:T95I,S:G142D,S:R158G,S:L452R,S:T478K,S:D614G,S:P681R,S:D950N	ORF8:D119-,ORF8:F120-,S:E156-,S:F157-				G957A,G2967T,C18131T,T22573C,C28054G	0	0	5	5			ORF1a:C231Y,ORF1a:S901I,ORF1b:T1555I,ORF8:S54*	0	0	4	4		NODE_0000884	G957A,G2967T,G9053T,C14407T,C18131T,G19999T,C21846T,T22573C,C28054G,T29014C,G29688T		ORF1a:C231Y,ORF1a:S901I,ORF1a:V2930L,ORF1b:L314F,ORF1b:T1555I,ORF1b:V2178F,ORF8:S54*,S:T95I		AY.131	G957A,G2967T,C18131T,T22573C,C28054G		ORF1a:C231Y,ORF1a:S901I,ORF1b:T1555I,ORF8:S54*		N/A	N/A	N/A	N/A	N/A	N/A	N/A	N/A	N/A	N/A	S:446,S:484,S:501	K:22899,S:23012,M:23064	3000	0	good	0	10	30	mediocre	3	24	-3	0	good	5		0	good	0		0		0	0	good		0	0	good	0
4823	EPI_ISL_8476913	21K	21K (BA.1)	Omicron	21K	BA.1.18	BA.1.18	57.250000	mediocre	55	38	9	2	132	1	45	16	1	478	89073	4	29867	0.9942480687556432	E:1,M:1,N:0.0761904761904762,ORF1a:0.9952283571915473,ORF1b:1,ORF3a:1,ORF6:1,ORF7a:1,ORF7b:1,ORF8:1,ORF9b:0.29591836734693877,S:1	false	C21T,C3037T,T5386G,C5730T,G8393A,C10029T,C10449A,A11537G,T13195C,C14408T,C15240T,A18163G,C21762T,C21846T,G22578A,T22673C,C22674T,T22679C,C22686T,G22813T,T22882G,G22898A,G22992A,C22995A,A23013C,A23040G,G23048A,A23055G,A23063T,T23075C,C23202A,A23403G,C23525T,T23599G,C23604A,C23854A,G23948T,C24130A,A24424T,T24469A,C24503T,C25000T,C25584T,G25855T,C26270T,A26530G,C26577G,G26709A,A27259C,C27807T,A28271T,C28311T,G28881A,G28882A,G28883C	6513-6515,11285-11293,21765-21770,21987-21995,22194-22196,28362-28369	22204:GAGCCAGAA	N:33-420,ORF9b:30-98	E:T9I,M:D3G,M:Q19E,M:A63T,N:P13L,ORF1a:T1822I,ORF1a:L2084I,ORF1a:A2710T,ORF1a:T3255I,ORF1a:P3395H,ORF1a:I3758V,ORF1b:P314L,ORF1b:I1566V,ORF3a:D155Y,ORF9b:P10S,S:A67V,S:T95I,S:Y145D,S:L212I,S:G339D,S:S371L,S:S373P,S:S375F,S:K417N,S:N440K,S:G446S,S:S477N,S:T478K,S:E484A,S:Q493R,S:G496S,S:Q498R,S:N501Y,S:Y505H,S:T547K,S:D614G,S:H655Y,S:N679K,S:P681H,S:N764K,S:D796Y,S:N856K,S:Q954H,S:N969K,S:L981F	N:G30-,N:E31-,N:R32-,ORF1a:S2083-,ORF1a:L3674-,ORF1a:S3675-,ORF1a:G3676-,ORF9b:E27-,ORF9b:N28-,ORF9b:A29-,S:H69-,S:V70-,S:G142-,S:V143-,S:Y144-,S:N211-	S:214:EPE			C21T,G25855T	0	0	2	2			ORF3a:D155Y	0	0	1	1	193-323,28370	NODE_0000994	C21T,C5730T,G25855T		ORF1a:T1822I,ORF3a:D155Y	N:G30-	BA.1.18	C21T,G25855T		ORF3a:D155Y	N:G30-	N/A	N/A	N/A	N/A	N/A	N/A	N/A	N/A	N/A	N/A	ORF1a:1-20,ORF1a:856,N:33-420,ORF9b:30-98	R:2832	3000	0	good	132	10	10	good	1	24	-6	0	good	2		0	good	0	N:33-420	1	ORF9b:30-98	1	75	mediocre		0	0	good	0
4826	EPI_ISL_8476910	21J	21J (Delta)	Delta	21J	B.1.617.2.131	AY.131	1	good	42	13	0	0	0	1	35	4	0	1	89388	2	29873	0.9989298732568639	E:1,M:1,N:1,ORF1a:1,ORF1b:1,ORF3a:1,ORF6:1,ORF7a:1,ORF7b:1,ORF8:1,ORF9b:1,S:0.9992150706436421	false	G210T,C241T,C3037T,C3885T,G4181T,A5706G,C6402T,C7124T,C8986T,G9053T,C10029T,C10448T,A11201G,A11332G,C14407T,C14408T,G15451A,C16466T,C19220T,G19999T,C21618G,C21846T,G21987A,T22917G,C22995A,A23064C,A23403G,C23604G,G24410A,C25469T,T26767C,T27638C,C27752T,C27874T,C28054G,A28461G,G28881T,G28916T,T29014C,G29402T,G29688T,G29742T	22029-22034,28248-28253,28271			M:I82T,N:D63G,N:R203M,N:G215C,N:D377Y,ORF1a:P1207L,ORF1a:A1306S,ORF1a:Y1814C,ORF1a:P2046L,ORF1a:P2287S,ORF1a:V2930L,ORF1a:T3255I,ORF1a:P3395S,ORF1a:T3646A,ORF1b:P314F,ORF1b:G662S,ORF1b:P1000L,ORF1b:A1918V,ORF1b:V2178F,ORF3a:S26L,ORF7a:V82A,ORF7a:T120I,ORF7b:T40I,ORF8:S54*,ORF9b:T60A,S:T19R,S:T95I,S:G142D,S:R158G,S:L452R,S:T478K,S:N501T,S:D614G,S:P681R,S:D950N	ORF8:D119-,ORF8:F120-,S:E156-,S:F157-				C3885T,A5706G,C10448T,C28054G	0	0	4	4			ORF1a:P1207L,ORF1a:Y1814C,ORF1a:P3395S,ORF8:S54*	0	0	4	4		NODE_0000884	C3885T,A5706G,G9053T,C10448T,C14407T,G19999T,C21846T,A23064C,C28054G,T29014C,G29688T		ORF1a:P1207L,ORF1a:Y1814C,ORF1a:V2930L,ORF1a:P3395S,ORF1b:L314F,ORF1b:V2178F,ORF8:S54*,S:T95I,S:N501T		AY.131	C3885T,A5706G,C10448T,C28054G		ORF1a:P1207L,ORF1a:Y1814C,ORF1a:P3395S,ORF8:S54*		N/A	N/A	N/A	N/A	N/A	N/A	N/A	N/A	N/A	N/A	S:446	K:22899	3000	0	good	0	10	10	good	1	24	-4	0	good	4		0	good	0		0		0	0	good		0	0	good	0
4827	EPI_ISL_8476908	21J	21J (Delta)	Delta	21J	B.1.617.2.131	AY.131	1	good	42	13	0	0	0	1	35	4	0	1	89328	16	29867	0.9982610440424038	E:1,M:1,N:1,ORF1a:1,ORF1b:1,ORF3a:1,ORF6:1,ORF7a:1,ORF7b:1,ORF8:1,ORF9b:1,S:0.9992150706436421	false	G210T,C241T,C3037T,C3885T,G4181T,A5706G,C6402T,C7124T,C8986T,G9053T,C10029T,C10448T,A11201G,A11332G,C14407T,C14408T,G15451A,C16466T,C19220T,G19999T,C21618G,C21846T,G21987A,T22917G,C22995A,A23064C,A23403G,C23604G,G24410A,C25469T,T26767C,T27638C,C27752T,C27874T,C28054G,A28461G,G28881T,G28916T,T29014C,G29402T,G29688T,G29742T	22029-22034,28248-28253,28271			M:I82T,N:D63G,N:R203M,N:G215C,N:D377Y,ORF1a:P1207L,ORF1a:A1306S,ORF1a:Y1814C,ORF1a:P2046L,ORF1a:P2287S,ORF1a:V2930L,ORF1a:T3255I,ORF1a:P3395S,ORF1a:T3646A,ORF1b:P314F,ORF1b:G662S,ORF1b:P1000L,ORF1b:A1918V,ORF1b:V2178F,ORF3a:S26L,ORF7a:V82A,ORF7a:T120I,ORF7b:T40I,ORF8:S54*,ORF9b:T60A,S:T19R,S:T95I,S:G142D,S:R158G,S:L452R,S:T478K,S:N501T,S:D614G,S:P681R,S:D950N	ORF8:D119-,ORF8:F120-,S:E156-,S:F157-				C3885T,A5706G,C10448T,C28054G	0	0	4	4			ORF1a:P1207L,ORF1a:Y1814C,ORF1a:P3395S,ORF8:S54*	0	0	4	4		NODE_0000884	C3885T,A5706G,G9053T,C10448T,C14407T,G19999T,C21846T,A23064C,C28054G,T29014C,G29688T		ORF1a:P1207L,ORF1a:Y1814C,ORF1a:V2930L,ORF1a:P3395S,ORF1b:L314F,ORF1b:V2178F,ORF8:S54*,S:T95I,S:N501T		AY.131	C3885T,A5706G,C10448T,C28054G		ORF1a:P1207L,ORF1a:Y1814C,ORF1a:P3395S,ORF8:S54*		N/A	N/A	N/A	N/A	N/A	N/A	N/A	N/A	N/A	N/A	S:446	K:22899	3000	0	good	0	10	10	good	1	24	-4	0	good	4		0	good	0		0		0	0	good		0	0	good	0
4830	EPI_ISL_8476904	21J	21J (Delta)	Delta	21J	B.1.617.2.131	AY.131	14.062500	good	42	13	0	0	0	0	31	4	0	0	89289	30	29868	0.9978597465137278	E:1,M:1,N:1,ORF1a:1,ORF1b:1,ORF3a:1,ORF6:1,ORF7a:1,ORF7b:1,ORF8:1,ORF9b:1,S:1	false	G210T,C241T,C3037T,C3874T,G4181T,C6402T,C6982T,C7124T,C8986T,G9053T,C10029T,A11201G,A11332G,C14407T,C14408T,G15451A,C16466T,C19220T,A19743G,G19999T,C21618G,C21846T,G21987A,T22917G,C22995A,C23248T,A23403G,C23604G,G24410A,C25469T,T26767C,T27638C,C27752T,C27874T,C28054G,A28461G,G28881T,G28916T,T29014C,G29402T,G29688T,G29742T	22029-22034,28248-28253,28271			M:I82T,N:D63G,N:R203M,N:G215C,N:D377Y,ORF1a:A1306S,ORF1a:P2046L,ORF1a:P2287S,ORF1a:V2930L,ORF1a:T3255I,ORF1a:T3646A,ORF1b:P314F,ORF1b:G662S,ORF1b:P1000L,ORF1b:A1918V,ORF1b:V2178F,ORF3a:S26L,ORF7a:V82A,ORF7a:T120I,ORF7b:T40I,ORF8:S54*,ORF9b:T60A,S:T19R,S:T95I,S:G142D,S:R158G,S:L452R,S:T478K,S:D614G,S:P681R,S:D950N	ORF8:D119-,ORF8:F120-,S:E156-,S:F157-		T22899G,C23064A		C3874T,C6982T,A19743G,C23248T,C28054G	2	0	5	7	S:V446G,S:T501N		ORF8:S54*	2	0	1	3		NODE_0000884	C3874T,C6982T,G9053T,C14407T,A19743G,G19999T,C21846T,C23248T,C28054G,T29014C,G29688T		ORF1a:V2930L,ORF1b:L314F,ORF1b:V2178F,ORF8:S54*,S:T95I		AY.131	C3874T,C6982T,A19743G,T22899G,C23064A,C23248T,C28054G		ORF8:S54*,S:V446G,S:T501N		N/A	N/A	N/A	N/A	N/A	N/A	N/A	N/A	N/A	N/A			3000	0	good	0	10	0	good	0	24	9	37.500000	mediocre	17		0	good	0		0		0	0	good		0	0	good	0
4828	EPI_ISL_8476907	21J	21J (Delta)	Delta	21J	B.1.617.2.131	AY.131	1	good	42	13	0	0	0	1	35	4	0	1	89340	12	29867	0.9983948098852958	E:1,M:1,N:1,ORF1a:1,ORF1b:1,ORF3a:1,ORF6:1,ORF7a:1,ORF7b:1,ORF8:1,ORF9b:1,S:0.9992150706436421	false	G210T,C241T,C3037T,C3885T,G4181T,A5706G,C6402T,C7124T,C8986T,G9053T,C10029T,C10448T,A11201G,A11332G,C14407T,C14408T,G15451A,C16466T,C19220T,G19999T,C21618G,C21846T,G21987A,T22917G,C22995A,A23064C,A23403G,C23604G,G24410A,C25469T,T26767C,T27638C,C27752T,C27874T,C28054G,A28461G,G28881T,G28916T,T29014C,G29402T,G29688T,G29742T	22029-22034,28248-28253,28271			M:I82T,N:D63G,N:R203M,N:G215C,N:D377Y,ORF1a:P1207L,ORF1a:A1306S,ORF1a:Y1814C,ORF1a:P2046L,ORF1a:P2287S,ORF1a:V2930L,ORF1a:T3255I,ORF1a:P3395S,ORF1a:T3646A,ORF1b:P314F,ORF1b:G662S,ORF1b:P1000L,ORF1b:A1918V,ORF1b:V2178F,ORF3a:S26L,ORF7a:V82A,ORF7a:T120I,ORF7b:T40I,ORF8:S54*,ORF9b:T60A,S:T19R,S:T95I,S:G142D,S:R158G,S:L452R,S:T478K,S:N501T,S:D614G,S:P681R,S:D950N	ORF8:D119-,ORF8:F120-,S:E156-,S:F157-				C3885T,A5706G,C10448T,C28054G	0	0	4	4			ORF1a:P1207L,ORF1a:Y1814C,ORF1a:P3395S,ORF8:S54*	0	0	4	4		NODE_0000884	C3885T,A5706G,G9053T,C10448T,C14407T,G19999T,C21846T,A23064C,C28054G,T29014C,G29688T		ORF1a:P1207L,ORF1a:Y1814C,ORF1a:V2930L,ORF1a:P3395S,ORF1b:L314F,ORF1b:V2178F,ORF8:S54*,S:T95I,S:N501T		AY.131	C3885T,A5706G,C10448T,C28054G		ORF1a:P1207L,ORF1a:Y1814C,ORF1a:P3395S,ORF8:S54*		N/A	N/A	N/A	N/A	N/A	N/A	N/A	N/A	N/A	N/A	S:446	K:22899	3000	0	good	0	10	10	good	1	24	-4	0	good	4		0	good	0		0		0	0	good		0	0	good	0
4831	EPI_ISL_8476905	21J	21J (Delta)	Delta	21J	B.1.617.2	B.1.617.2	9.173611	good	39	13	0	0	0	3	31	4	0	2	89301	29	29867	0.9977594221315587	E:1,M:1,N:1,ORF1a:1,ORF1b:0.9996290801186943,ORF3a:0.9963768115942029,ORF6:1,ORF7a:1,ORF7b:1,ORF8:1,ORF9b:1,S:1	false	G210T,C241T,C3037T,G4181T,C6402T,C7124T,C8986T,G9053T,C10029T,A11201G,A11332G,C14407T,C14408T,G15451A,C16466T,C19220T,G21255T,C21618G,C21846T,G21987A,T22917G,C22995A,A23403G,C23604G,G24410A,C25469T,G25838T,T26767C,T27638C,C27752T,C27874T,C28054G,A28461G,G28881T,G28916T,T29014C,G29402T,G29688T,G29742T	22029-22034,28248-28253,28271			M:I82T,N:D63G,N:R203M,N:G215C,N:D377Y,ORF1a:A1306S,ORF1a:P2046L,ORF1a:P2287S,ORF1a:V2930L,ORF1a:T3255I,ORF1a:T3646A,ORF1b:P314F,ORF1b:G662S,ORF1b:P1000L,ORF1b:A1918V,ORF3a:S26L,ORF3a:W149L,ORF7a:V82A,ORF7a:T120I,ORF7b:T40I,ORF8:S54*,ORF9b:T60A,S:T19R,S:T95I,S:G142D,S:R158G,S:L452R,S:T478K,S:D614G,S:P681R,S:D950N	ORF8:D119-,ORF8:F120-,S:E156-,S:F157-			C14407T|21D	G21255T,G25838T,C28054G,T29014C,G29688T	0	1	5	6			ORF1b:L314F,ORF3a:W149L,ORF8:S54*	0	0	3	3		NODE_0000884	G9053T,C14407T,G21255T,C21846T,G25838T,C28054G,T29014C,G29688T		ORF1a:V2930L,ORF1b:L314F,ORF3a:W149L,ORF8:S54*,S:T95I		NODE_0000861	G4181T,C6402T,C7124T,C8986T,G9053T,C10029T,A11201G,A11332G,C14407T,G15451A,C16466T,C19220T,G21255T,C21846T,G25838T,C27874T,C28054G,G28916T,T29014C,G29688T	28248-28253	N:G215C,ORF1a:A1306S,ORF1a:P2046L,ORF1a:P2287S,ORF1a:V2930L,ORF1a:T3255I,ORF1a:T3646A,ORF1b:L314F,ORF1b:G662S,ORF1b:P1000L,ORF1b:A1918V,ORF3a:W149L,ORF7b:T40I,ORF8:S54*,S:T95I	ORF8:D119-,ORF8:F120-	N/A	N/A	N/A	N/A	N/A	N/A	N/A	N/A	N/A	N/A	ORF1b:2178,ORF3a:13	K:19999,K:25429,Y:26858	3000	0	good	0	10	30	mediocre	3	24	1	4.166667	good	9		0	good	0		0		0	0	good		0	0	good	0
4829	EPI_ISL_8476906	21J	21J (Delta)	Delta	21J	B.1.617.2	B.1.617.2	12.111111	good	42	13	0	0	0	1	35	4	0	1	89286	30	29867	0.9977928635922817	E:1,M:1,N:1,ORF1a:1,ORF1b:1,ORF3a:1,ORF6:1,ORF7a:1,ORF7b:1,ORF8:1,ORF9b:1,S:0.9992150706436421	false	G210T,C241T,A1447G,C3037T,G3308A,G4181T,C6402T,C7124T,C8986T,G9053T,C10029T,A11201G,A11332G,T11388C,T13626C,C14408T,G14718A,G15451A,C15925T,C16466T,C19220T,C21618G,G21987A,A22320G,T22917G,C22995A,G23012C,A23403G,C23604G,G24348C,G24410A,G25229A,C25469T,T26767C,T27638C,C27752T,C27874T,A28461G,G28881T,G28916T,G29402T,G29742T	22029-22034,28248-28253,28271			M:I82T,N:D63G,N:R203M,N:G215C,N:D377Y,ORF1a:E1015K,ORF1a:A1306S,ORF1a:P2046L,ORF1a:P2287S,ORF1a:V2930L,ORF1a:T3255I,ORF1a:T3646A,ORF1a:V3708A,ORF1b:P314L,ORF1b:G662S,ORF1b:L820F,ORF1b:P1000L,ORF1b:A1918V,ORF3a:S26L,ORF7a:V82A,ORF7a:T120I,ORF7b:T40I,ORF9b:T60A,S:T19R,S:G142D,S:R158G,S:D253G,S:L452R,S:T478K,S:E484Q,S:D614G,S:P681R,S:S929T,S:D950N,S:G1223S	ORF8:D119-,ORF8:F120-,S:E156-,S:F157-			A22320G|23E&21F,G23012C|21B	A1447G,G3308A,T11388C,T13626C,G14718A,C15925T,G24348C,G25229A	0	2	8	10			ORF1a:E1015K,ORF1a:V3708A,ORF1b:L820F,S:D253G,S:E484Q,S:S929T,S:G1223S	0	0	7	7		NODE_0000884	A1447G,G3308A,G9053T,T11388C,T13626C,G14718A,C15925T,A22320G,G23012C,G24348C,G25229A		ORF1a:E1015K,ORF1a:V2930L,ORF1a:V3708A,ORF1b:L820F,S:D253G,S:E484Q,S:S929T,S:G1223S		NODE_0000861	A1447G,G3308A,G4181T,C6402T,C7124T,C8986T,G9053T,C10029T,A11201G,A11332G,T11388C,T13626C,G14718A,G15451A,C15925T,C16466T,C19220T,A22320G,G23012C,G24348C,G25229A,C27874T,G28916T	28248-28253	N:G215C,ORF1a:E1015K,ORF1a:A1306S,ORF1a:P2046L,ORF1a:P2287S,ORF1a:V2930L,ORF1a:T3255I,ORF1a:T3646A,ORF1a:V3708A,ORF1b:G662S,ORF1b:L820F,ORF1b:P1000L,ORF1b:A1918V,ORF7b:T40I,S:D253G,S:E484Q,S:S929T,S:G1223S	ORF8:D119-,ORF8:F120-	N/A	N/A	N/A	N/A	N/A	N/A	N/A	N/A	N/A	N/A	S:95	Y:21846	3000	0	good	0	10	10	good	1	24	8	33.333333	mediocre	16		0	good	0		0		0	0	good		0	0	good	0
4832	EPI_ISL_8485240	21J	21J (Delta)	Delta	21J	B.1.617.2	B.1.617.2	64	mediocre	38	13	0	0	0	8	29	4	0	5	89377	5	29867	0.9983948098852958	E:1,M:1,N:1,ORF1a:1,ORF1b:0.9992581602373887,ORF3a:1,ORF6:1,ORF7a:1,ORF7b:1,ORF8:0.9918032786885246,ORF9b:1,S:0.9984301412872841	false	G210T,C241T,C3037T,C3874T,G4181T,C6402T,C6982T,C7124T,C8986T,G9053T,C10029T,A11201G,A11332G,C14408T,G15451A,C16466T,C19220T,C21618G,C21846T,G21987A,T22917G,C22995A,A23403G,T23431C,C23604G,G24410A,C25469T,G25742T,T26767C,T27638C,C27752T,C27874T,A28461G,G28881T,G28916T,G29402T,G29688T,G29742T	22029-22034,28248-28253,28271			M:I82T,N:D63G,N:R203M,N:G215C,N:D377Y,ORF1a:A1306S,ORF1a:P2046L,ORF1a:P2287S,ORF1a:V2930L,ORF1a:T3255I,ORF1a:T3646A,ORF1b:G662S,ORF1b:P1000L,ORF1b:A1918V,ORF3a:S26L,ORF3a:S117I,ORF7a:V82A,ORF7a:T120I,ORF7b:T40I,ORF9b:T60A,S:T19R,S:T95I,S:G142D,S:R158G,S:L452R,S:T478K,S:D614G,S:P681R,S:D950N	ORF8:D119-,ORF8:F120-,S:E156-,S:F157-				C3874T,C6982T,T23431C,G25742T,G29688T	0	0	5	5			ORF3a:S117I	0	0	1	1		NODE_0000884	C3874T,C6982T,G9053T,C21846T,T23431C,G25742T,G29688T		ORF1a:V2930L,ORF3a:S117I,S:T95I		NODE_0000861	C3874T,G4181T,C6402T,C6982T,C7124T,C8986T,G9053T,C10029T,A11201G,A11332G,G15451A,C16466T,C19220T,C21846T,T23431C,G25742T,C27874T,G28916T,G29688T	28248-28253	N:G215C,ORF1a:A1306S,ORF1a:P2046L,ORF1a:P2287S,ORF1a:V2930L,ORF1a:T3255I,ORF1a:T3646A,ORF1b:G662S,ORF1b:P1000L,ORF1b:A1918V,ORF3a:S117I,ORF7b:T40I,S:T95I	ORF8:D119-,ORF8:F120-	N/A	N/A	N/A	N/A	N/A	N/A	N/A	N/A	N/A	N/A	ORF1b:314,ORF1b:2178,S:446,S:501,ORF8:54	Y:11563,Y:14407,K:19999,K:22899,M:23064,Y:26858,S:28054,Y:29014	3000	0	good	0	10	80	mediocre	8	24	-3	0	good	5		0	good	0		0		0	0	good		0	0	good	0
4833	EPI_ISL_8485228	21J	21J (Delta)	Delta	21J	B.1.617.2.131	AY.131	1.694444	good	42	13	0	0	0	1	32	4	0	1	89322	18	29867	0.9981941611209577	E:1,M:1,N:1,ORF1a:1,ORF1b:1,ORF3a:1,ORF6:1,ORF7a:1,ORF7b:1,ORF8:1,ORF9b:1,S:0.9992150706436421	false	G210T,C241T,C3037T,G4181T,C5239T,C6402T,C7124T,C8986T,G9053T,C10029T,A11201G,A11332G,C14407T,C14408T,G15451A,C16466T,G17667A,C19220T,G19999T,C20148T,C21618G,C21846T,G22899T,T22917G,C22995A,A23064C,A23403G,C23604G,G24410A,C25469T,T26767C,T27638C,C27752T,C27874T,C28054G,A28461G,G28881T,G28916T,T29014C,G29402T,G29688T,G29742T	22029-22034,28248-28253,28271			M:I82T,N:D63G,N:R203M,N:G215C,N:D377Y,ORF1a:A1306S,ORF1a:P2046L,ORF1a:P2287S,ORF1a:V2930L,ORF1a:T3255I,ORF1a:T3646A,ORF1b:P314F,ORF1b:G662S,ORF1b:P1000L,ORF1b:A1918V,ORF1b:V2178F,ORF3a:S26L,ORF7a:V82A,ORF7a:T120I,ORF7b:T40I,ORF8:S54*,ORF9b:T60A,S:T19R,S:T95I,S:R158G,S:G446V,S:L452R,S:T478K,S:N501T,S:D614G,S:P681R,S:D950N	ORF8:D119-,ORF8:F120-,S:E156-,S:F157-			C5239T|25C&24H&25E&25H,C20148T|21H	G17667A,C28054G	0	2	2	4			ORF8:S54*	0	0	1	1		NODE_0000884	C5239T,G9053T,C14407T,G17667A,G19999T,C20148T,C21846T,G22899T,A23064C,C28054G,T29014C,G29688T		ORF1a:V2930L,ORF1b:L314F,ORF1b:V2178F,ORF8:S54*,S:T95I,S:G446V,S:N501T		AY.131	C5239T,G17667A,C20148T,C28054G		ORF8:S54*		N/A	N/A	N/A	N/A	N/A	N/A	N/A	N/A	N/A	N/A	S:142	R:21987	3000	0	good	0	10	10	good	1	24	2	8.333333	good	10		0	good	0		0		0	0	good		0	0	good	0
4835	EPI_ISL_8485233	21J	21J (Delta)	Delta	21J	B.1.617.2.127	AY.127	3.777778	good	47	13	0	0	0	1	38	4	0	0	89338	6	29867	0.9985954586496338	E:1,M:1,N:1,ORF1a:1,ORF1b:1,ORF3a:1,ORF6:1,ORF7a:1,ORF7b:1,ORF8:1,ORF9b:1,S:1	false	G210T,C241T,C1420T,C3037T,C3162T,G4181T,C6402T,G6622A,C7124T,C8986T,G9053T,C10029T,A11201G,A11332G,T14022C,C14408T,G14511C,G15451A,C16466T,C16877T,G18255T,C19220T,C21057T,C21618G,C21846T,G21987A,G22335T,T22917G,C22995A,A23403G,C23604G,C23625T,G24410A,C25469T,T25518C,G25538T,C26054A,T26767C,T27638C,C27752T,C27874T,G28378T,A28461G,G28881T,G28916T,G29402T,G29742T	22029-22034,28248-28253,28271			M:I82T,N:D63G,N:R203M,N:G215C,N:D377Y,ORF1a:S966F,ORF1a:A1306S,ORF1a:P2046L,ORF1a:P2287S,ORF1a:V2930L,ORF1a:T3255I,ORF1a:T3646A,ORF1b:P314L,ORF1b:Q348H,ORF1b:G662S,ORF1b:P1000L,ORF1b:T1137I,ORF1b:M1596I,ORF1b:A1918V,ORF3a:S26L,ORF3a:G49V,ORF3a:T221K,ORF7a:V82A,ORF7a:T120I,ORF7b:T40I,ORF9b:R32L,ORF9b:T60A,S:T19R,S:T95I,S:G142D,S:R158G,S:W258L,S:L452R,S:T478K,S:D614G,S:P681R,S:A688V,S:D950N	ORF8:D119-,ORF8:F120-,S:E156-,S:F157-				C1420T,C3162T,G6622A,T14022C,G14511C,C16877T,G18255T,C21057T,G22335T,C23625T,T25518C,G28378T	0	0	12	12			ORF1a:S966F,ORF1b:Q348H,ORF1b:T1137I,ORF1b:M1596I,ORF9b:R32L,S:W258L,S:A688V	0	0	7	7		NODE_0000884	C1420T,C3162T,G6622A,G9053T,T14022C,G14511C,C16877T,G18255T,C21057T,C21846T,G22335T,C23625T,T25518C,G25538T,C26054A,G28378T		ORF1a:S966F,ORF1a:V2930L,ORF1b:Q348H,ORF1b:T1137I,ORF1b:M1596I,ORF3a:G49V,ORF3a:T221K,ORF9b:R32L,S:T95I,S:W258L,S:A688V		NODE_0000911	C1420T,C3162T,G6622A,T14022C,G14511C,C16877T,G18255T,C21057T,G22335T,C23625T,T25518C,G28378T		ORF1a:S966F,ORF1b:Q348H,ORF1b:T1137I,ORF1b:M1596I,ORF9b:R32L,S:W258L,S:A688V		N/A	N/A	N/A	N/A	N/A	N/A	N/A	N/A	N/A	N/A		Y:19017	3000	0	good	0	10	10	good	1	24	4	16.666667	good	12		0	good	0		0		0	0	good		0	0	good	0
4834	EPI_ISL_8485232	21A	21A (Delta)	Delta	21A	B.1.617.2	B.1.617.2	43.062500	mediocre	49	63	0	1	3	2	34	21	0	49	89173	5	29867	0.9984951342674648	E:1,M:1,N:1,ORF1a:1,ORF1b:1,ORF3a:1,ORF6:1,ORF7a:0.6147540983606558,ORF7b:1,ORF8:1,ORF9b:1,S:0.9984301412872841	false	G210T,C241T,C344T,T606C,G680A,C1191T,C1267T,G2413A,C3037T,C5184T,C6539T,C7594T,G9416A,C9891T,A10844G,T11418C,T12946C,C14262T,C14408T,G15451A,C16466T,G17019T,G18960A,A20262G,C20320T,G21157A,C21618G,G21987A,T22917G,C22995A,C23191T,A23403G,C23604G,G24410A,C24745T,G25302T,C25469T,T26767C,G27463T,T27638C,C27739T,C27752T,C27881T,A28461G,G28881T,C29358T,G29402T,G29427A,G29742T	22029-22034,27568-27617,28248-28253,28271		ORF7a:76-122	M:I82T,N:D63G,N:R203M,N:T362I,N:D377Y,N:R385K,ORF1a:L27F,ORF1a:I114T,ORF1a:D139N,ORF1a:P309L,ORF1a:P1640L,ORF1a:H2092Y,ORF1a:G3051S,ORF1a:A3209V,ORF1a:M3527V,ORF1a:V3718A,ORF1b:P314L,ORF1b:G662S,ORF1b:P1000L,ORF1b:E1184D,ORF1b:H2285Y,ORF1b:V2564M,ORF3a:S26L,ORF7a:V24F,ORF9b:T60A,S:T19R,S:G142D,S:R158G,S:L452R,S:T478K,S:D614G,S:P681R,S:D950N,S:C1247F	ORF7a:F59-,ORF7a:S60-,ORF7a:T61-,ORF7a:Q62-,ORF7a:F63-,ORF7a:A64-,ORF7a:F65-,ORF7a:A66-,ORF7a:C67-,ORF7a:P68-,ORF7a:D69-,ORF7a:G70-,ORF7a:V71-,ORF7a:K72-,ORF7a:H73-,ORF7a:V74-,ORF7a:Y75-,ORF8:D119-,ORF8:F120-,S:E156-,S:F157-		T28690G		C344T,T606C,G680A,G2413A,C7594T,G9416A,A10844G,C14262T,G17019T,G18960A,G21157A,C23191T,G25302T,G27463T,C27881T,C29358T	1	0	16	17	N:F139L		N:T362I,ORF1a:L27F,ORF1a:I114T,ORF1a:D139N,ORF1a:G3051S,ORF1a:M3527V,ORF1b:E1184D,ORF1b:V2564M,ORF7a:V24F,S:C1247F	1	0	10	11	27619-27621	NODE_0000861	C344T,T606C,G680A,C1191T,C1267T,G2413A,C5184T,C6539T,C7594T,G9416A,C9891T,A10844G,T11418C,T12946C,C14262T,G15451A,C16466T,G17019T,G18960A,A20262G,C20320T,G21157A,C23191T,C24745T,G25302T,G27463T,C27739T,C27881T,C29358T,G29427A	27568-27617,28248-28253	N:T362I,N:R385K,ORF1a:L27F,ORF1a:I114T,ORF1a:D139N,ORF1a:P309L,ORF1a:P1640L,ORF1a:H2092Y,ORF1a:G3051S,ORF1a:A3209V,ORF1a:M3527V,ORF1a:V3718A,ORF1b:G662S,ORF1b:P1000L,ORF1b:E1184D,ORF1b:H2285Y,ORF1b:V2564M,ORF7a:V24F,S:C1247F	ORF7a:F59-,ORF7a:S60-,ORF7a:T61-,ORF7a:Q62-,ORF7a:F63-,ORF7a:A64-,ORF7a:F65-,ORF7a:A66-,ORF7a:C67-,ORF7a:P68-,ORF7a:D69-,ORF7a:G70-,ORF7a:V71-,ORF7a:K72-,ORF7a:H73-,ORF7a:V74-,ORF7a:Y75-,ORF8:D119-,ORF8:F120-	NODE_0000861	C344T,T606C,G680A,C1191T,C1267T,G2413A,C5184T,C6539T,C7594T,G9416A,C9891T,A10844G,T11418C,T12946C,C14262T,G15451A,C16466T,G17019T,G18960A,A20262G,C20320T,G21157A,C23191T,C24745T,G25302T,G27463T,C27739T,C27881T,C29358T,G29427A	27568-27617,28248-28253	N:T362I,N:R385K,ORF1a:L27F,ORF1a:I114T,ORF1a:D139N,ORF1a:P309L,ORF1a:P1640L,ORF1a:H2092Y,ORF1a:G3051S,ORF1a:A3209V,ORF1a:M3527V,ORF1a:V3718A,ORF1b:G662S,ORF1b:P1000L,ORF1b:E1184D,ORF1b:H2285Y,ORF1b:V2564M,ORF7a:V24F,S:C1247F	ORF7a:F59-,ORF7a:S60-,ORF7a:T61-,ORF7a:Q62-,ORF7a:F63-,ORF7a:A64-,ORF7a:F65-,ORF7a:A66-,ORF7a:C67-,ORF7a:P68-,ORF7a:D69-,ORF7a:G70-,ORF7a:V71-,ORF7a:K72-,ORF7a:H73-,ORF7a:V74-,ORF7a:Y75-,ORF8:D119-,ORF8:F120-	N/A	N/A	N/A	N/A	N/A	N/A	N/A	N/A	N/A	N/A	S:95,S:1020,ORF7a:76-122	Y:21846,K:24620	3000	0	good	3	10	20	good	2	24	15	62.500000	mediocre	23		0	good	0		0	ORF7a:76-122	1	0	good		0	0	good	0
4836	EPI_ISL_8485230	21J	21J (Delta)	Delta	21J	B.1.617.2.127	AY.127	9	good	40	13	0	0	0	3	32	4	0	3	89348	13	29868	0.9983279269638498	E:1,M:1,N:1,ORF1a:1,ORF1b:1,ORF3a:1,ORF6:1,ORF7a:1,ORF7b:1,ORF8:1,ORF9b:1,S:0.9976452119309263	false	G210T,C241T,C3037T,G4181T,C6402T,C7124T,G7243A,C8986T,G9053T,C10029T,A11201G,A11332G,A13712G,C14408T,G15451A,C16466T,C19220T,A19302G,T20537C,C21618G,C21846T,T22917G,C22995A,A23403G,C23604G,C25469T,C25482T,G25538T,C26054A,T26767C,T27638C,C27752T,C27874T,A28461G,G28881T,G28916T,G29081T,C29144T,G29402T,G29742T	22029-22034,28248-28253,28271			M:I82T,N:D63G,N:R203M,N:G215C,N:V270L,N:D377Y,ORF1a:A1306S,ORF1a:P2046L,ORF1a:P2287S,ORF1a:V2930L,ORF1a:T3255I,ORF1a:T3646A,ORF1b:K82R,ORF1b:P314L,ORF1b:G662S,ORF1b:P1000L,ORF1b:A1918V,ORF1b:I2357T,ORF3a:S26L,ORF3a:G49V,ORF3a:T221K,ORF7a:V82A,ORF7a:T120I,ORF7b:T40I,ORF9b:T60A,S:T19R,S:T95I,S:R158G,S:L452R,S:T478K,S:D614G,S:P681R	ORF8:D119-,ORF8:F120-,S:E156-,S:F157-				G7243A,A13712G,A19302G,T20537C,C25482T,G29081T,C29144T	0	0	7	7			N:V270L,ORF1b:K82R,ORF1b:I2357T	0	0	3	3		NODE_0000884	G7243A,G9053T,A13712G,A19302G,T20537C,C21846T,C25482T,G25538T,C26054A,G29081T,C29144T		N:V270L,ORF1a:V2930L,ORF1b:K82R,ORF1b:I2357T,ORF3a:G49V,ORF3a:T221K,S:T95I		NODE_0000911	G7243A,A13712G,A19302G,T20537C,C25482T,G29081T,C29144T		N:V270L,ORF1b:K82R,ORF1b:I2357T		N/A	N/A	N/A	N/A	N/A	N/A	N/A	N/A	N/A	N/A	S:142,S:446,S:950	R:21987,K:22899,R:24410	3000	0	good	0	10	30	mediocre	3	24	-1	0	good	7		0	good	0		0		0	0	good		0	0	good	0
4839	EPI_ISL_8485222	21J	21J (Delta)	Delta	21J	B.1.617.2.131	AY.131	4	good	40	13	0	0	0	2	33	4	0	2	89357	9	29867	0.9984616928067418	E:1,M:1,N:1,ORF1a:1,ORF1b:1,ORF3a:1,ORF6:1,ORF7a:1,ORF7b:1,ORF8:1,ORF9b:1,S:0.9984301412872841	false	G210T,C241T,C3037T,G4181T,C6402T,C7124T,C8986T,G9053T,C10029T,A11201G,A11332G,C14407T,C14408T,G15451A,C16466T,C18131T,C19220T,G19999T,C21618G,C21846T,T22917G,C22995A,G23012C,A23064C,A23403G,C23604G,G24410A,C25469T,T26767C,T27638C,C27752T,C27874T,C28054G,A28461G,G28881T,G28916T,T29014C,G29402T,G29688T,G29742T	22029-22034,28248-28253,28271			M:I82T,N:D63G,N:R203M,N:G215C,N:D377Y,ORF1a:A1306S,ORF1a:P2046L,ORF1a:P2287S,ORF1a:V2930L,ORF1a:T3255I,ORF1a:T3646A,ORF1b:P314F,ORF1b:G662S,ORF1b:P1000L,ORF1b:T1555I,ORF1b:A1918V,ORF1b:V2178F,ORF3a:S26L,ORF7a:V82A,ORF7a:T120I,ORF7b:T40I,ORF8:S54*,ORF9b:T60A,S:T19R,S:T95I,S:R158G,S:L452R,S:T478K,S:E484Q,S:N501T,S:D614G,S:P681R,S:D950N	ORF8:D119-,ORF8:F120-,S:E156-,S:F157-			G23012C|21B	C18131T,C28054G	0	1	2	3			ORF1b:T1555I,ORF8:S54*,S:E484Q	0	0	3	3		NODE_0000884	G9053T,C14407T,C18131T,G19999T,C21846T,G23012C,A23064C,C28054G,T29014C,G29688T		ORF1a:V2930L,ORF1b:L314F,ORF1b:T1555I,ORF1b:V2178F,ORF8:S54*,S:T95I,S:E484Q,S:N501T		AY.131	C18131T,G23012C,C28054G		ORF1b:T1555I,ORF8:S54*,S:E484Q		N/A	N/A	N/A	N/A	N/A	N/A	N/A	N/A	N/A	N/A	S:142,S:446	R:21987,K:22899	3000	0	good	0	10	20	good	2	24	-2	0	good	6		0	good	0		0		0	0	good		0	0	good	0
4838	EPI_ISL_8485219	21J	21J (Delta)	Delta	21J	B.1.617.2	B.1.617.2	81	mediocre	36	13	0	0	0	9	28	4	0	6	89328	24	29867	0.9977259806708357	E:1,M:1,N:1,ORF1a:1,ORF1b:0.9988872403560831,ORF3a:1,ORF6:1,ORF7a:1,ORF7b:1,ORF8:0.9918032786885246,ORF9b:1,S:0.9984301412872841	false	G210T,C241T,T1330C,C3037T,G4181T,C6402T,C7124T,C8986T,G9053T,C10029T,A11201G,A11332G,C14408T,G15451A,C16466T,C19220T,C21618G,C21846T,G21987A,T22917G,C22995A,A23403G,C23604G,G24410A,C25469T,T26767C,G27637T,T27638C,C27752T,C27874T,A28461G,G28881T,G28916T,G29402T,G29688T,G29742T	22029-22034,28248-28253,28271			M:I82T,N:D63G,N:R203M,N:G215C,N:D377Y,ORF1a:A1306S,ORF1a:P2046L,ORF1a:P2287S,ORF1a:V2930L,ORF1a:T3255I,ORF1a:T3646A,ORF1b:G662S,ORF1b:P1000L,ORF1b:A1918V,ORF3a:S26L,ORF7a:V82S,ORF7a:T120I,ORF7b:T40I,ORF9b:T60A,S:T19R,S:T95I,S:G142D,S:R158G,S:L452R,S:T478K,S:D614G,S:P681R,S:D950N	ORF8:D119-,ORF8:F120-,S:E156-,S:F157-				T1330C,G27637T,G29688T	0	0	3	3			ORF7a:A82S	0	0	1	1		NODE_0000884	T1330C,G9053T,C21846T,G27637T,G29688T		ORF1a:V2930L,ORF7a:A82S,S:T95I		NODE_0000861	T1330C,G4181T,C6402T,C7124T,C8986T,G9053T,C10029T,A11201G,A11332G,G15451A,C16466T,C19220T,C21846T,G27637T,C27874T,G28916T,G29688T	28248-28253	N:G215C,ORF1a:A1306S,ORF1a:P2046L,ORF1a:P2287S,ORF1a:V2930L,ORF1a:T3255I,ORF1a:T3646A,ORF1b:G662S,ORF1b:P1000L,ORF1b:A1918V,ORF7a:A82S,ORF7b:T40I,S:T95I	ORF8:D119-,ORF8:F120-	N/A	N/A	N/A	N/A	N/A	N/A	N/A	N/A	N/A	N/A	ORF1b:314,ORF1b:1744,ORF1b:2178,S:446,S:501,ORF8:54	Y:11563,Y:14407,Y:18698,K:19999,K:22899,M:23064,Y:26858,S:28054,Y:29014	3000	0	good	0	10	90	mediocre	9	24	-5	0	good	3		0	good	0		0		0	0	good		0	0	good	0
4837	EPI_ISL_8485236	21J	21J (Delta)	Delta	21J	B.1.617.2	B.1.617.2	169	bad	37	13	0	0	0	13	31	4	0	9	89234	55	29868	0.9965889710062535	E:1,M:1,N:1,ORF1a:0.9990911156555329,ORF1b:1,ORF3a:0.9963768115942029,ORF6:0.9838709677419355,ORF7a:1,ORF7b:1,ORF8:1,ORF9b:1,S:0.9976452119309263	false	G210T,C241T,C3037T,G4181T,C6402T,C7124T,C8986T,G9053T,C10029T,C10036T,C11199T,A11201G,A11332G,C14408T,G14580T,G15451A,C16466T,C19220T,C21618G,C21846T,G21987A,T22917G,C22995A,A23403G,C23604G,G24410A,C25469T,T26767C,T27638C,C27752T,C27874T,A28461G,G28881T,G28916T,G29402T,G29742T,G29773T	22029-22034,28248-28253,28271			M:I82T,N:D63G,N:R203M,N:G215C,N:D377Y,ORF1a:A1306S,ORF1a:P2046L,ORF1a:P2287S,ORF1a:V2930L,ORF1a:T3255I,ORF1a:A3645V,ORF1a:T3646A,ORF1b:P314L,ORF1b:M371I,ORF1b:G662S,ORF1b:P1000L,ORF1b:A1918V,ORF3a:S26L,ORF7a:V82A,ORF7a:T120I,ORF7b:T40I,ORF9b:T60A,S:T19R,S:T95I,S:G142D,S:R158G,S:L452R,S:T478K,S:D614G,S:P681R,S:D950N	ORF8:D119-,ORF8:F120-,S:E156-,S:F157-				C10036T,C11199T,G14580T,G29773T	0	0	4	4			ORF1a:A3645V,ORF1b:M371I	0	0	2	2		NODE_0000884	G9053T,C10036T,C11199T,G14580T,C21846T,G29773T		ORF1a:V2930L,ORF1a:A3645V,ORF1b:M371I,S:T95I		NODE_0000861	G4181T,C6402T,C7124T,C8986T,G9053T,C10029T,C10036T,C11199T,A11201G,A11332G,G14580T,G15451A,C16466T,C19220T,C21846T,C27874T,G28916T,G29773T	28248-28253	N:G215C,ORF1a:A1306S,ORF1a:P2046L,ORF1a:P2287S,ORF1a:V2930L,ORF1a:T3255I,ORF1a:A3645V,ORF1a:T3646A,ORF1b:M371I,ORF1b:G662S,ORF1b:P1000L,ORF1b:A1918V,ORF7b:T40I,S:T95I	ORF8:D119-,ORF8:F120-	N/A	N/A	N/A	N/A	N/A	N/A	N/A	N/A	N/A	N/A	ORF1a:24,ORF1a:519,ORF1a:3371,ORF1a:3826,S:446,S:929,S:1263,ORF3a:37,ORF6:49	Y:335,R:1820,Y:2509,Y:10376,Y:11563,K:11743,K:22899,S:24348,Y:25339,M:25349,Y:25502,Y:26858,Y:27346	3000	0	good	0	10	130	bad	13	24	-4	0	good	4		0	good	0		0		0	0	good		0	0	good	0
4840	EPI_ISL_8485220	21J	21J (Delta)	Delta	21J	B.1.617.2.131	AY.131	25	good	38	13	0	0	0	5	31	4	0	4	89374	6	29867	0.9984616928067418	E:1,M:1,N:1,ORF1a:1,ORF1b:1,ORF3a:1,ORF6:1,ORF7a:0.9918032786885246,ORF7b:1,ORF8:1,ORF9b:1,S:0.9976452119309263	false	G210T,C241T,C3037T,G4181T,C6402T,C7124T,C8986T,G9053T,C10029T,A11201G,A11332G,C14407T,C14408T,G15451A,C16466T,C18131T,C19220T,G19999T,C21618G,C21846T,T22917G,C22995A,G23012C,A23064C,A23403G,C23604G,C25469T,T26767C,T27638C,C27874T,C28054G,A28461G,G28881T,G28916T,T29014C,G29402T,G29688T,G29742T	22029-22034,28248-28253,28271			M:I82T,N:D63G,N:R203M,N:G215C,N:D377Y,ORF1a:A1306S,ORF1a:P2046L,ORF1a:P2287S,ORF1a:V2930L,ORF1a:T3255I,ORF1a:T3646A,ORF1b:P314F,ORF1b:G662S,ORF1b:P1000L,ORF1b:T1555I,ORF1b:A1918V,ORF1b:V2178F,ORF3a:S26L,ORF7a:V82A,ORF7b:T40I,ORF8:S54*,ORF9b:T60A,S:T19R,S:T95I,S:R158G,S:L452R,S:T478K,S:E484Q,S:N501T,S:D614G,S:P681R	ORF8:D119-,ORF8:F120-,S:E156-,S:F157-			G23012C|21B	C18131T,C28054G	0	1	2	3			ORF1b:T1555I,ORF8:S54*,S:E484Q	0	0	3	3		NODE_0000884	G9053T,C14407T,C18131T,G19999T,C21846T,G23012C,A23064C,C28054G,T29014C,G29688T		ORF1a:V2930L,ORF1b:L314F,ORF1b:T1555I,ORF1b:V2178F,ORF8:S54*,S:T95I,S:E484Q,S:N501T		AY.131	C18131T,G23012C,C28054G		ORF1b:T1555I,ORF8:S54*,S:E484Q		N/A	N/A	N/A	N/A	N/A	N/A	N/A	N/A	N/A	N/A	S:142,S:446,S:950,ORF7a:120	Y:7513,R:21987,K:22899,R:24410,Y:27752	3000	0	good	0	10	50	mediocre	5	24	-2	0	good	6		0	good	0		0		0	0	good		0	0	good	0
4841	EPI_ISL_8485224	21J	21J (Delta)	Delta	21J	B.1.617.2.127	AY.127	8.340278	good	40	13	0	0	0	2	32	4	0	2	89333	17	29867	0.9981941611209577	E:1,M:1,N:1,ORF1a:1,ORF1b:1,ORF3a:1,ORF6:1,ORF7a:1,ORF7b:1,ORF8:1,ORF9b:1,S:0.9984301412872841	false	G210T,C241T,C3037T,G4181T,C6402T,C7124T,G7243A,C8986T,G9053T,C10029T,A11201G,A11332G,A13712G,C14408T,G15451A,C16466T,C19220T,A19302G,T20537C,C21618G,C21846T,T22917G,C22995A,A23403G,C23604G,C25469T,C25482T,G25538T,C26054A,T26767C,T27638C,C27752T,C27874T,A28461G,G28881T,G28916T,G29081T,C29144T,G29402T,G29742T	22029-22034,28248-28253,28271			M:I82T,N:D63G,N:R203M,N:G215C,N:V270L,N:D377Y,ORF1a:A1306S,ORF1a:P2046L,ORF1a:P2287S,ORF1a:V2930L,ORF1a:T3255I,ORF1a:T3646A,ORF1b:K82R,ORF1b:P314L,ORF1b:G662S,ORF1b:P1000L,ORF1b:A1918V,ORF1b:I2357T,ORF3a:S26L,ORF3a:G49V,ORF3a:T221K,ORF7a:V82A,ORF7a:T120I,ORF7b:T40I,ORF9b:T60A,S:T19R,S:T95I,S:R158G,S:L452R,S:T478K,S:D614G,S:P681R	ORF8:D119-,ORF8:F120-,S:E156-,S:F157-		A21987G		G7243A,A13712G,A19302G,T20537C,C25482T,G29081T,C29144T	1	0	7	8	S:D142G		N:V270L,ORF1b:K82R,ORF1b:I2357T	1	0	3	4		NODE_0000884	G7243A,G9053T,A13712G,A19302G,T20537C,C21846T,A21987G,C25482T,G25538T,C26054A,G29081T,C29144T		N:V270L,ORF1a:V2930L,ORF1b:K82R,ORF1b:I2357T,ORF3a:G49V,ORF3a:T221K,S:T95I,S:D142G		NODE_0000911	G7243A,A13712G,A19302G,T20537C,A21987G,C25482T,G29081T,C29144T		N:V270L,ORF1b:K82R,ORF1b:I2357T,S:D142G		N/A	N/A	N/A	N/A	N/A	N/A	N/A	N/A	N/A	N/A	S:446,S:950	K:22899,R:24410	3000	0	good	0	10	20	good	2	24	5	20.833333	good	13		0	good	0		0		0	0	good		0	0	good	0
4843	EPI_ISL_10586946	21L	21L (BA.2)	Omicron	21L	BA.2.10	BA.2.10	0	good	69	53	0	0	261	0	52	12	0	90	88622	55	29836	0.9872253620038123	E:1,M:1,N:1,ORF1a:0.9822767552828903,ORF1b:1,ORF3a:1,ORF6:1,ORF7a:1,ORF7b:0.8181818181818182,ORF8:0.9672131147540983,ORF9b:1,S:1	false	C241T,T670G,C2790T,C3037T,G4184A,C4321T,C9051T,C9344T,A9424G,C9534T,C9866T,C10029T,C10198T,G10447A,C10449A,C12880T,C14408T,C15714T,T16342C,C17410T,A18163G,C18486T,C19955T,A20055G,C21618T,G21987A,T22200G,G22578A,C22674T,T22679C,C22686T,A22688G,G22775A,A22786C,G22813T,T22882G,G22992A,C22995A,A23013C,A23040G,A23055G,A23063T,T23075C,A23403G,C23525T,T23599G,C23604A,C23854A,G23948T,A24424T,T24469A,C25000T,C25584T,C26060T,C26270T,C26577G,G26709A,C26858T,A27259C,G27382C,A27383T,T27384C,C27807T,A28271T,C28311T,G28881A,G28882A,G28883C,A29510C	11288-11296,21633-21641,28362-28370,29734-29759			E:T9I,M:Q19E,M:A63T,N:P13L,N:R203K,N:G204R,N:S413R,ORF1a:S135R,ORF1a:T842I,ORF1a:G1307S,ORF1a:P2929L,ORF1a:L3027F,ORF1a:T3090I,ORF1a:L3201F,ORF1a:T3255I,ORF1a:P3395H,ORF1b:P314L,ORF1b:S959P,ORF1b:R1315C,ORF1b:I1566V,ORF1b:T2163I,ORF3a:T223I,ORF6:D61L,ORF9b:P10S,S:T19I,S:A27S,S:G142D,S:V213G,S:G339D,S:S371F,S:S373P,S:S375F,S:T376A,S:D405N,S:R408S,S:K417N,S:N440K,S:S477N,S:T478K,S:E484A,S:Q493R,S:Q498R,S:N501Y,S:Y505H,S:D614G,S:H655Y,S:N679K,S:P681H,S:N764K,S:D796Y,S:Q954H,S:N969K	N:E31-,N:R32-,N:S33-,ORF1a:S3675-,ORF1a:G3676-,ORF1a:F3677-,ORF9b:E27-,ORF9b:N28-,ORF9b:A29-,S:L24-,S:P25-,S:P26-				C9051T,C18486T	0	0	2	2			ORF1a:P2929L	0	0	1	1	4429-4658,27826-27848,28061-28062,28099-28104	internal_16e4	C9051T,C9866T,T16342C,C18486T		ORF1a:P2929L,ORF1a:L3201F,ORF1b:S959P		NODE_0001052	C9051T,C18486T		ORF1a:P2929L		N/A	N/A	N/A	N/A	N/A	N/A	N/A	N/A	N/A	N/A	ORF1a:1388-1465,ORF7b:24-31,ORF8:57,ORF8:69-71		3000	0	good	261	10	0	good	0	24	-6	0	good	2		0	good	0		0		0	0	good		0	0	good	0
4842	EPI_ISL_10586947	21L	21L (BA.2)	Omicron	21L	BA.2.10	BA.2.10	0	good	71	53	0	0	233	0	52	12	0	79	88642	55	29836	0.9881617229040565	E:1,M:1,N:1,ORF1a:0.9918200408997955,ORF1b:1,ORF3a:1,ORF6:1,ORF7a:1,ORF7b:0.5227272727272727,ORF8:0.819672131147541,ORF9b:1,S:1	false	C241T,T670G,C2790T,C3037T,G4184A,C4321T,C4456T,C9344T,A9424G,C9534T,C9866T,C10029T,C10198T,A10435G,G10447A,C10449A,C12020T,C12880T,C14408T,C15714T,T16342C,C17410T,A18163G,T19434C,C19955T,A20055G,C21618T,G21987A,T22200G,G22578A,C22674T,T22679C,C22686T,A22688G,G22775A,A22786C,G22813T,T22882G,G22992A,C22995A,A23013C,A23040G,A23055G,A23063T,T23075C,A23403G,C23525T,T23599G,C23604A,C23854A,G23948T,A24424T,T24469A,C25000T,C25584T,C26060T,C26270T,C26577G,G26709A,C26858T,A27259C,G27382C,A27383T,T27384C,C27807T,A28271T,C28311T,G28881A,G28882A,G28883C,A29510C	11288-11296,21633-21641,28362-28370,29734-29759			E:T9I,M:Q19E,M:A63T,N:P13L,N:R203K,N:G204R,N:S413R,ORF1a:S135R,ORF1a:T842I,ORF1a:G1307S,ORF1a:L3027F,ORF1a:T3090I,ORF1a:L3201F,ORF1a:T3255I,ORF1a:P3395H,ORF1a:L3919F,ORF1b:P314L,ORF1b:S959P,ORF1b:R1315C,ORF1b:I1566V,ORF1b:T2163I,ORF3a:T223I,ORF6:D61L,ORF9b:P10S,S:T19I,S:A27S,S:G142D,S:V213G,S:G339D,S:S371F,S:S373P,S:S375F,S:T376A,S:D405N,S:R408S,S:K417N,S:N440K,S:S477N,S:T478K,S:E484A,S:Q493R,S:Q498R,S:N501Y,S:Y505H,S:D614G,S:H655Y,S:N679K,S:P681H,S:N764K,S:D796Y,S:Q954H,S:N969K	N:E31-,N:R32-,N:S33-,ORF1a:S3675-,ORF1a:G3676-,ORF1a:F3677-,ORF9b:E27-,ORF9b:N28-,ORF9b:A29-,S:L24-,S:P25-,S:P26-				C4456T,A10435G,C12020T,T19434C	0	0	4	4			ORF1a:L3919F	0	0	1	1	4429-4431,4535-4568,4596-4658,27826-27935,27937-27959	internal_16e4	C4456T,C9866T,A10435G,C12020T,T16342C,T19434C		ORF1a:L3201F,ORF1a:L3919F,ORF1b:S959P		NODE_0001052	C4456T,A10435G,C12020T,T19434C		ORF1a:L3919F		N/A	N/A	N/A	N/A	N/A	N/A	N/A	N/A	N/A	N/A	ORF1a:1388-1389,ORF1a:1424-1435,ORF1a:1444-1465,ORF7b:24-44,ORF8:1-22		3000	0	good	233	10	0	good	0	24	-4	0	good	4		0	good	0		0		0	0	good		0	0	good	0
4846	EPI_ISL_10586943	21L	21L (BA.2)	Omicron	21L	BA.2.10.1	BA.2.10.1	4	good	67	53	0	0	17	2	51	12	0	9	88874	55	29836	0.9953181954987794	E:1,M:0.9910313901345291,N:1,ORF1a:0.9984094523971825,ORF1b:1,ORF3a:1,ORF6:1,ORF7a:1,ORF7b:1,ORF8:1,ORF9b:1,S:1	false	C241T,T670G,C2790T,C3037T,G4184A,C4321T,C9344T,A9424G,C9534T,C9866T,C10029T,C10198T,G10447A,C10449A,C12880T,C14408T,C15714T,T16342C,C17410T,A18163G,C19955T,A20055G,C21618T,G21987A,T22200G,G22578A,C22674T,T22679C,C22686T,A22688G,G22775A,A22786C,G22813T,T22882G,G22992A,C22995A,A23013C,A23040G,A23055G,A23063T,T23075C,A23403G,C23525T,T23599G,C23604A,C23854A,G23948T,G23955A,A24424T,T24469A,C25000T,C25584T,C26060T,C26270T,G26709A,C26858T,A27259C,G27382C,A27383T,T27384C,C27807T,A28271T,C28311T,G28881A,G28882A,G28883C,A29510C	11288-11296,21633-21641,28362-28370,29734-29759			E:T9I,M:A63T,N:P13L,N:R203K,N:G204R,N:S413R,ORF1a:S135R,ORF1a:T842I,ORF1a:G1307S,ORF1a:L3027F,ORF1a:T3090I,ORF1a:L3201F,ORF1a:T3255I,ORF1a:P3395H,ORF1b:P314L,ORF1b:S959P,ORF1b:R1315C,ORF1b:I1566V,ORF1b:T2163I,ORF3a:T223I,ORF6:D61L,ORF9b:P10S,S:T19I,S:A27S,S:G142D,S:V213G,S:G339D,S:S371F,S:S373P,S:S375F,S:T376A,S:D405N,S:R408S,S:K417N,S:N440K,S:S477N,S:T478K,S:E484A,S:Q493R,S:Q498R,S:N501Y,S:Y505H,S:D614G,S:H655Y,S:N679K,S:P681H,S:N764K,S:D796Y,S:G798D,S:Q954H,S:N969K	N:E31-,N:R32-,N:S33-,ORF1a:S3675-,ORF1a:G3676-,ORF1a:F3677-,ORF9b:E27-,ORF9b:N28-,ORF9b:A29-,S:L24-,S:P25-,S:P26-					0	0	0	0				0	0	0	0	4642-4658	internal_16e4	C9866T,T16342C,G23955A		ORF1a:L3201F,ORF1b:S959P,S:G798D		internal_ffa6					N/A	N/A	N/A	N/A	N/A	N/A	N/A	N/A	N/A	N/A	ORF1a:1459-1465,M:19,M:107	S:26577,R:26842	3000	0	good	17	10	20	good	2	24	-8	0	good	0		0	good	0		0		0	0	good		0	0	good	0
4845	EPI_ISL_10586944	21L	21L (BA.2)	Omicron	21L	BA.2.10	BA.2.10	0.016804	good	67	53	0	0	335	0	51	12	0	114	88556	55	29836	0.98475069391031	E:1,M:1,N:1,ORF1a:0.9822767552828903,ORF1b:1,ORF3a:1,ORF6:1,ORF7a:1,ORF7b:0.5454545454545454,ORF8:0.8688524590163934,ORF9b:1,S:1	false	C241T,T670G,C2790T,C3037T,G4184A,C4321T,C9344T,A9424G,C9534T,C9866T,C10029T,C10198T,G10447A,C10449A,C12880T,C14408T,C15714T,T16342C,C17410T,A18163G,C19955T,A20055G,C21618T,G21987A,T22200G,G22578A,C22674T,T22679C,C22686T,A22688G,G22775A,A22786C,G22813T,T22882G,G22992A,C22995A,A23013C,A23040G,A23055G,A23063T,T23075C,A23403G,C23525T,T23599G,C23604A,C23854A,G23948T,A24424T,T24469A,C25000T,C25584T,C26060T,C26270T,C26577G,G26709A,C26858T,A27259C,G27382C,A27383T,T27384C,C27807T,A28271T,C28311T,G28881A,G28882A,G28883C,A29510C	11288-11296,21633-21641,28362-28370,29734-29759			E:T9I,M:Q19E,M:A63T,N:P13L,N:R203K,N:G204R,N:S413R,ORF1a:S135R,ORF1a:T842I,ORF1a:G1307S,ORF1a:L3027F,ORF1a:T3090I,ORF1a:L3201F,ORF1a:T3255I,ORF1a:P3395H,ORF1b:P314L,ORF1b:S959P,ORF1b:R1315C,ORF1b:I1566V,ORF1b:T2163I,ORF3a:T223I,ORF6:D61L,ORF9b:P10S,S:T19I,S:A27S,S:G142D,S:V213G,S:G339D,S:S371F,S:S373P,S:S375F,S:T376A,S:D405N,S:R408S,S:K417N,S:N440K,S:S477N,S:T478K,S:E484A,S:Q493R,S:Q498R,S:N501Y,S:Y505H,S:D614G,S:H655Y,S:N679K,S:P681H,S:N764K,S:D796Y,S:Q954H,S:N969K	N:E31-,N:R32-,N:S33-,ORF1a:S3675-,ORF1a:G3676-,ORF1a:F3677-,ORF9b:E27-,ORF9b:N28-,ORF9b:A29-,S:L24-,S:P25-,S:P26-					0	0	0	0				0	0	0	0	4429-4658,27826-27884,28044-28045,28061-28104	internal_16e4	C9866T,T16342C		ORF1a:L3201F,ORF1b:S959P		NODE_0001052					N/A	N/A	N/A	N/A	N/A	N/A	N/A	N/A	N/A	N/A	ORF1a:1388-1465,ORF7b:24-43,ORF8:51,ORF8:57-71		3000	1.296296	good	335	10	0	good	0	24	-8	0	good	0		0	good	0		0		0	0	good		0	0	good	0
4844	EPI_ISL_10586945	21L	21L (BA.2)	Omicron	21L	BA.2.10	BA.2.10	1	good	67	53	0	0	190	1	51	12	0	65	88701	55	29836	0.9895662642544226	E:1,M:1,N:1,ORF1a:0.9852306294024086,ORF1b:1,ORF3a:1,ORF6:1,ORF7a:1,ORF7b:1,ORF8:1,ORF9b:1,S:1	false	C241T,T670G,C2790T,C3037T,G4184A,C4321T,C9344T,A9424G,C9534T,C9866T,C10029T,C10198T,G10447A,C10449A,C12880T,C14408T,C15714T,T16342C,C17410T,A18163G,C19955T,A20055G,C21618T,G21987A,T22200G,G22578A,C22674T,T22679C,C22686T,A22688G,G22775A,A22786C,G22813T,T22882G,G22992A,C22995A,A23013C,A23040G,A23055G,A23063T,T23075C,A23403G,C23525T,T23599G,C23604A,C23854A,G23948T,A24424T,T24469A,C25000T,C25584T,C26060T,C26270T,C26577G,G26709A,C26858T,A27259C,G27382C,A27383T,T27384C,C27807T,A28271T,C28311T,G28881A,G28882A,G28883C,A29510C	11288-11296,21633-21641,28362-28370,29734-29759			E:T9I,M:Q19E,M:A63T,N:P13L,N:R203K,N:G204R,N:S413R,ORF1a:S135R,ORF1a:T842I,ORF1a:G1307S,ORF1a:L3027F,ORF1a:T3090I,ORF1a:L3201F,ORF1a:T3255I,ORF1a:P3395H,ORF1b:P314L,ORF1b:S959P,ORF1b:R1315C,ORF1b:I1566V,ORF1b:T2163I,ORF3a:T223I,ORF6:D61L,ORF9b:P10S,S:T19I,S:A27S,S:G142D,S:V213G,S:G339D,S:S371F,S:S373P,S:S375F,S:T376A,S:D405N,S:R408S,S:K417N,S:N440K,S:S477N,S:T478K,S:E484A,S:Q493R,S:Q498R,S:N501Y,S:Y505H,S:D614G,S:H655Y,S:N679K,S:P681H,S:N764K,S:D796Y,S:Q954H,S:N969K	N:E31-,N:R32-,N:S33-,ORF1a:S3675-,ORF1a:G3676-,ORF1a:F3677-,ORF9b:E27-,ORF9b:N28-,ORF9b:A29-,S:L24-,S:P25-,S:P26-					0	0	0	0				0	0	0	0	4429-4514,4555-4658	internal_16e4	C9866T,T16342C		ORF1a:L3201F,ORF1b:S959P		NODE_0001052					N/A	N/A	N/A	N/A	N/A	N/A	N/A	N/A	N/A	N/A	ORF1a:1388-1417,ORF1a:1431-1465	Y:18877	3000	0	good	190	10	10	good	1	24	-8	0	good	0		0	good	0		0		0	0	good		0	0	good	0
4847	EPI_ISL_10586942	21L	21L (BA.2)	Omicron	21L	BA.2	BA.2	1.001660	good	67	53	0	0	311	1	51	12	0	107	88580	55	29836	0.9855198475069391	E:1,M:1,N:1,ORF1a:0.9822767552828903,ORF1b:1,ORF3a:1,ORF6:1,ORF7a:1,ORF7b:0.7045454545454546,ORF8:0.8688524590163934,ORF9b:1,S:1	false	C241T,T670G,C2790T,C3037T,G4184A,C4321T,C9344T,A9424G,C9534T,C9866T,C10029T,C10198T,G10447A,C10449A,C12880T,C14408T,C15714T,C17410T,A18163G,C19955T,A20055G,C21597T,C21618T,G21987A,T22200G,G22578A,C22674T,T22679C,C22686T,A22688G,G22775A,A22786C,G22813T,T22882G,G22992A,C22995A,A23013C,A23040G,A23055G,A23063T,T23075C,A23403G,C23525T,T23599G,C23604A,C23854A,G23948T,A24424T,T24469A,C25000T,C25584T,C26060T,C26270T,C26577G,G26709A,C26858T,A27259C,G27382C,A27383T,T27384C,C27807T,A28271T,C28311T,G28881A,G28882A,G28883C,A29510C	11288-11296,21633-21641,28362-28370,29734-29759			E:T9I,M:Q19E,M:A63T,N:P13L,N:R203K,N:G204R,N:S413R,ORF1a:S135R,ORF1a:T842I,ORF1a:G1307S,ORF1a:L3027F,ORF1a:T3090I,ORF1a:L3201F,ORF1a:T3255I,ORF1a:P3395H,ORF1b:P314L,ORF1b:R1315C,ORF1b:I1566V,ORF1b:T2163I,ORF3a:T223I,ORF6:D61L,ORF9b:P10S,S:S12F,S:T19I,S:A27S,S:G142D,S:V213G,S:G339D,S:S371F,S:S373P,S:S375F,S:T376A,S:D405N,S:R408S,S:K417N,S:N440K,S:S477N,S:T478K,S:E484A,S:Q493R,S:Q498R,S:N501Y,S:Y505H,S:D614G,S:H655Y,S:N679K,S:P681H,S:N764K,S:D796Y,S:Q954H,S:N969K	N:E31-,N:R32-,N:S33-,ORF1a:S3675-,ORF1a:G3676-,ORF1a:F3677-,ORF9b:E27-,ORF9b:N28-,ORF9b:A29-,S:L24-,S:P25-,S:P26-				C21597T	0	0	1	1			S:S12F	0	0	1	1	4429-4658,27826-27846,27874-27919,27954-27961,28099-28104	internal_16e4	C9866T,C21597T		ORF1a:L3201F,S:S12F		internal_16e4	C9866T,C21597T		ORF1a:L3201F,S:S12F		N/A	N/A	N/A	N/A	N/A	N/A	N/A	N/A	N/A	N/A	ORF1a:1388-1465,ORF7b:24-31,ORF7b:40-44,ORF8:1-9,ORF8:21-23,ORF8:54,ORF8:69-71	S:28054	3000	0.407407	good	311	10	10	good	1	24	-7	0	good	1		0	good	0		0		0	0	good		0	0	good	0
4849	EPI_ISL_10586940	21L	21L (BA.2)	Omicron	21L	BA.2.10	BA.2.10	9	good	67	53	0	0	34	3	51	12	0	17	88857	55	29836	0.9947162492057653	E:1,M:1,N:1,ORF1a:0.9977277891388321,ORF1b:1,ORF3a:1,ORF6:1,ORF7a:1,ORF7b:0.8636363636363636,ORF8:0.9918032786885246,ORF9b:1,S:1	false	C241T,T670G,C2790T,C3037T,G4184A,C4321T,C9344T,A9424G,C9534T,C9866T,C10029T,C10198T,G10447A,C10449A,C12880T,C14408T,C15714T,T16342C,C17410T,A18163G,C19955T,A20055G,C21618T,G21987A,T22200G,G22578A,C22674T,T22679C,C22686T,A22688G,G22775A,A22786C,G22813T,T22882G,G22992A,C22995A,A23013C,A23040G,A23055G,A23063T,T23075C,A23403G,C23525T,T23599G,C23604A,C23854A,G23948T,A24424T,T24469A,C25000T,C25584T,C26060T,C26270T,C26577G,G26709A,C26858T,A27259C,G27382C,A27383T,T27384C,C27807T,A28271T,C28311T,G28881A,G28882A,G28883C,A29510C	11288-11296,21633-21641,28362-28370,29734-29759			E:T9I,M:Q19E,M:A63T,N:P13L,N:R203K,N:G204R,N:S413R,ORF1a:S135R,ORF1a:T842I,ORF1a:G1307S,ORF1a:L3027F,ORF1a:T3090I,ORF1a:L3201F,ORF1a:T3255I,ORF1a:P3395H,ORF1b:P314L,ORF1b:S959P,ORF1b:R1315C,ORF1b:I1566V,ORF1b:T2163I,ORF3a:T223I,ORF6:D61L,ORF9b:P10S,S:T19I,S:A27S,S:G142D,S:V213G,S:G339D,S:S371F,S:S373P,S:S375F,S:T376A,S:D405N,S:R408S,S:K417N,S:N440K,S:S477N,S:T478K,S:E484A,S:Q493R,S:Q498R,S:N501Y,S:Y505H,S:D614G,S:H655Y,S:N679K,S:P681H,S:N764K,S:D796Y,S:Q954H,S:N969K	N:E31-,N:R32-,N:S33-,ORF1a:S3675-,ORF1a:G3676-,ORF1a:F3677-,ORF9b:E27-,ORF9b:N28-,ORF9b:A29-,S:L24-,S:P25-,S:P26-					0	0	0	0				0	0	0	0	4641-4658,27826-27840,27946	internal_16e4	C9866T,T16342C		ORF1a:L3201F,ORF1b:S959P		NODE_0001052					N/A	N/A	N/A	N/A	N/A	N/A	N/A	N/A	N/A	N/A	ORF1a:98,ORF1a:131,ORF1a:1459-1465,ORF1a:3593,ORF7b:24-29,ORF8:18	R:557,Y:657,K:11042	3000	0	good	34	10	30	mediocre	3	24	-8	0	good	0		0	good	0		0		0	0	good		0	0	good	0
4848	EPI_ISL_10586941	21L	21L (BA.2)	Omicron	21L	BA.2.10	BA.2.10	0.548697	good	69	53	0	0	500	0	52	12	0	168	88383	55	29836	0.9792328528910142	E:1,M:1,N:1,ORF1a:0.9822767552828903,ORF1b:1,ORF3a:1,ORF6:1,ORF7a:1,ORF7b:0.5227272727272727,ORF8:0.4344262295081967,ORF9b:1,S:1	false	C241T,T670G,C2790T,C3037T,G4184A,C4321T,C9344T,A9424G,C9534T,C9866T,C10029T,C10198T,G10447A,C10449A,A11917G,C12880T,C14408T,C15714T,T16342C,C17410T,A18163G,C19955T,A20055G,G20489T,C21618T,G21987A,T22200G,G22578A,C22674T,T22679C,C22686T,A22688G,G22775A,A22786C,G22813T,T22882G,G22992A,C22995A,A23013C,A23040G,A23055G,A23063T,T23075C,A23403G,C23525T,T23599G,C23604A,C23854A,G23948T,A24424T,T24469A,C25000T,C25584T,C26060T,C26270T,C26577G,G26709A,C26858T,A27259C,G27382C,A27383T,T27384C,C27807T,A28271T,C28311T,G28881A,G28882A,G28883C,A29510C	11288-11296,21633-21641,28362-28370,29734-29759			E:T9I,M:Q19E,M:A63T,N:P13L,N:R203K,N:G204R,N:S413R,ORF1a:S135R,ORF1a:T842I,ORF1a:G1307S,ORF1a:L3027F,ORF1a:T3090I,ORF1a:L3201F,ORF1a:T3255I,ORF1a:P3395H,ORF1b:P314L,ORF1b:S959P,ORF1b:R1315C,ORF1b:I1566V,ORF1b:T2163I,ORF1b:C2341F,ORF3a:T223I,ORF6:D61L,ORF9b:P10S,S:T19I,S:A27S,S:G142D,S:V213G,S:G339D,S:S371F,S:S373P,S:S375F,S:T376A,S:D405N,S:R408S,S:K417N,S:N440K,S:S477N,S:T478K,S:E484A,S:Q493R,S:Q498R,S:N501Y,S:Y505H,S:D614G,S:H655Y,S:N679K,S:P681H,S:N764K,S:D796Y,S:Q954H,S:N969K	N:E31-,N:R32-,N:S33-,ORF1a:S3675-,ORF1a:G3676-,ORF1a:F3677-,ORF9b:E27-,ORF9b:N28-,ORF9b:A29-,S:L24-,S:P25-,S:P26-				A11917G,G20489T	0	0	2	2			ORF1b:C2341F	0	0	1	1	4429-4658,27826-28027,28037-28104	internal_16e4	C9866T,A11917G,T16342C,G20489T		ORF1a:L3201F,ORF1b:S959P,ORF1b:C2341F		NODE_0001052	A11917G,G20489T		ORF1b:C2341F		N/A	N/A	N/A	N/A	N/A	N/A	N/A	N/A	N/A	N/A	ORF1a:1388-1465,ORF7b:24-44,ORF8:1-45,ORF8:48-71		3000	7.407407	good	500	10	0	good	0	24	-6	0	good	2		0	good	0		0		0	0	good		0	0	good	0
4850	EPI_ISL_10586939	21L	21L (BA.2)	Omicron	21L	BA.2.10	BA.2.10	0	good	67	53	0	0	0	0	51	12	0	0	88891	55	29836	0.9959535832525165	E:1,M:1,N:1,ORF1a:1,ORF1b:1,ORF3a:1,ORF6:1,ORF7a:1,ORF7b:1,ORF8:1,ORF9b:1,S:1	false	C241T,T670G,C2790T,C3037T,G4184A,C4321T,C9344T,A9424G,C9534T,C9866T,C10029T,C10198T,G10447A,C10449A,C12880T,C14408T,C15714T,T16342C,C17410T,A18163G,C19955T,A20055G,C21618T,G21987A,T22200G,G22578A,C22674T,T22679C,C22686T,A22688G,G22775A,A22786C,G22813T,T22882G,G22992A,C22995A,A23013C,A23040G,A23055G,A23063T,T23075C,A23403G,C23525T,T23599G,C23604A,C23854A,G23948T,A24424T,T24469A,C25000T,C25584T,C26060T,C26270T,C26577G,G26709A,C26858T,A27259C,G27382C,A27383T,T27384C,C27807T,A28271T,C28311T,G28881A,G28882A,G28883C,A29510C	11288-11296,21633-21641,28362-28370,29734-29759			E:T9I,M:Q19E,M:A63T,N:P13L,N:R203K,N:G204R,N:S413R,ORF1a:S135R,ORF1a:T842I,ORF1a:G1307S,ORF1a:L3027F,ORF1a:T3090I,ORF1a:L3201F,ORF1a:T3255I,ORF1a:P3395H,ORF1b:P314L,ORF1b:S959P,ORF1b:R1315C,ORF1b:I1566V,ORF1b:T2163I,ORF3a:T223I,ORF6:D61L,ORF9b:P10S,S:T19I,S:A27S,S:G142D,S:V213G,S:G339D,S:S371F,S:S373P,S:S375F,S:T376A,S:D405N,S:R408S,S:K417N,S:N440K,S:S477N,S:T478K,S:E484A,S:Q493R,S:Q498R,S:N501Y,S:Y505H,S:D614G,S:H655Y,S:N679K,S:P681H,S:N764K,S:D796Y,S:Q954H,S:N969K	N:E31-,N:R32-,N:S33-,ORF1a:S3675-,ORF1a:G3676-,ORF1a:F3677-,ORF9b:E27-,ORF9b:N28-,ORF9b:A29-,S:L24-,S:P25-,S:P26-					0	0	0	0				0	0	0	0		internal_16e4	C9866T,T16342C		ORF1a:L3201F,ORF1b:S959P		NODE_0001052					N/A	N/A	N/A	N/A	N/A	N/A	N/A	N/A	N/A	N/A			3000	0	good	0	10	0	good	0	24	-8	0	good	0		0	good	0		0		0	0	good		0	0	good	0
4851	EPI_ISL_10586938	21L	21L (BA.2)	Omicron	21L	BA.2.10.1	BA.2.10.1	9	good	68	53	0	0	36	3	52	12	0	17	88851	55	29836	0.9946493662843193	E:1,M:1,N:1,ORF1a:0.9997727789138832,ORF1b:1,ORF3a:1,ORF6:1,ORF7a:1,ORF7b:0.8181818181818182,ORF8:0.9426229508196722,ORF9b:1,S:0.9992150706436421	false	C241T,T670G,C2790T,C3037T,G4184A,C4321T,C9344T,A9424G,C9534T,C9866T,C10029T,C10198T,G10447A,C10449A,C12880T,C14408T,C15714T,T16342C,C17410T,A18163G,C19955T,A20055G,C21618T,G21987A,T22200G,G22578A,C22674T,T22679C,C22686T,A22688G,G22775A,A22786C,G22813T,T22882G,G22992A,C22995A,A23013C,A23040G,A23055G,A23063T,T23075C,A23403G,C23525T,T23599G,C23604A,C23854A,G23948T,G23955A,A24424T,T24469A,C25000T,C25584T,C26060T,C26270T,C26577G,G26709A,C26858T,A27259C,G27382C,A27383T,T27384C,C27807T,A28271T,C28311T,G28881A,G28882A,G28883C,A29510C	11288-11296,21633-21641,28362-28370,29734-29759			E:T9I,M:Q19E,M:A63T,N:P13L,N:R203K,N:G204R,N:S413R,ORF1a:S135R,ORF1a:T842I,ORF1a:G1307S,ORF1a:L3027F,ORF1a:T3090I,ORF1a:L3201F,ORF1a:T3255I,ORF1a:P3395H,ORF1b:P314L,ORF1b:S959P,ORF1b:R1315C,ORF1b:I1566V,ORF1b:T2163I,ORF3a:T223I,ORF6:D61L,ORF9b:P10S,S:T19I,S:A27S,S:G142D,S:V213G,S:G339D,S:S371F,S:S373P,S:S375F,S:T376A,S:D405N,S:R408S,S:K417N,S:N440K,S:S477N,S:T478K,S:E484A,S:Q493R,S:Q498R,S:N501Y,S:Y505H,S:D614G,S:H655Y,S:N679K,S:P681H,S:N764K,S:D796Y,S:G798D,S:Q954H,S:N969K	N:E31-,N:R32-,N:S33-,ORF1a:S3675-,ORF1a:G3676-,ORF1a:F3677-,ORF9b:E27-,ORF9b:N28-,ORF9b:A29-,S:L24-,S:P25-,S:P26-					0	0	0	0				0	0	0	0	27826-27846,27937-27939,27945-27948,27957-27961,27971-27973	internal_16e4	C9866T,T16342C,G23955A		ORF1a:L3201F,ORF1b:S959P,S:G798D		internal_ffa6					N/A	N/A	N/A	N/A	N/A	N/A	N/A	N/A	N/A	N/A	ORF1a:3734,S:21,ORF7b:24-31,ORF8:15-16,ORF8:18-19,ORF8:22-23,ORF8:27	Y:4093,K:11466,S:21624	3000	0	good	36	10	30	mediocre	3	24	-8	0	good	0		0	good	0		0		0	0	good		0	0	good	0
4852	EPI_ISL_10586937	21L	21L (BA.2)	Omicron	21L	BA.2.10	BA.2.10	0	good	67	53	0	0	0	0	51	12	0	0	88891	55	29836	0.9959535832525165	E:1,M:1,N:1,ORF1a:1,ORF1b:1,ORF3a:1,ORF6:1,ORF7a:1,ORF7b:1,ORF8:1,ORF9b:1,S:1	false	C241T,T670G,C2790T,C3037T,G4184A,C4321T,C9344T,A9424G,C9534T,C9866T,C10029T,C10198T,G10447A,C10449A,C12880T,C14408T,C15714T,T16342C,C17410T,A18163G,C19955T,A20055G,C21618T,G21987A,T22200G,G22578A,C22674T,T22679C,C22686T,A22688G,G22775A,A22786C,G22813T,T22882G,G22992A,C22995A,A23013C,A23040G,A23055G,A23063T,T23075C,A23403G,C23525T,T23599G,C23604A,C23854A,G23948T,A24424T,T24469A,C25000T,C25584T,C26060T,C26270T,C26577G,G26709A,C26858T,A27259C,G27382C,A27383T,T27384C,C27807T,A28271T,C28311T,G28881A,G28882A,G28883C,A29510C	11288-11296,21633-21641,28362-28370,29734-29759			E:T9I,M:Q19E,M:A63T,N:P13L,N:R203K,N:G204R,N:S413R,ORF1a:S135R,ORF1a:T842I,ORF1a:G1307S,ORF1a:L3027F,ORF1a:T3090I,ORF1a:L3201F,ORF1a:T3255I,ORF1a:P3395H,ORF1b:P314L,ORF1b:S959P,ORF1b:R1315C,ORF1b:I1566V,ORF1b:T2163I,ORF3a:T223I,ORF6:D61L,ORF9b:P10S,S:T19I,S:A27S,S:G142D,S:V213G,S:G339D,S:S371F,S:S373P,S:S375F,S:T376A,S:D405N,S:R408S,S:K417N,S:N440K,S:S477N,S:T478K,S:E484A,S:Q493R,S:Q498R,S:N501Y,S:Y505H,S:D614G,S:H655Y,S:N679K,S:P681H,S:N764K,S:D796Y,S:Q954H,S:N969K	N:E31-,N:R32-,N:S33-,ORF1a:S3675-,ORF1a:G3676-,ORF1a:F3677-,ORF9b:E27-,ORF9b:N28-,ORF9b:A29-,S:L24-,S:P25-,S:P26-					0	0	0	0				0	0	0	0		internal_16e4	C9866T,T16342C		ORF1a:L3201F,ORF1b:S959P		NODE_0001052					N/A	N/A	N/A	N/A	N/A	N/A	N/A	N/A	N/A	N/A			3000	0	good	0	10	0	good	0	24	-8	0	good	0		0	good	0		0		0	0	good		0	0	good	0
4853	EPI_ISL_10586934	21L	21L (BA.2)	Omicron	21L	BA.2	BA.2	0	good	68	53	0	0	230	0	50	12	0	78	88657	55	29836	0.9882620472862255	E:1,M:1,N:1,ORF1a:0.9822767552828903,ORF1b:1,ORF3a:1,ORF6:1,ORF7a:1,ORF7b:1,ORF8:1,ORF9b:1,S:1	false	C241T,T670G,C2790T,C3037T,G4184A,C4321T,C9344T,A9424G,C9534T,C9866T,C10029T,C10198T,G10447A,C10449A,C12880T,C14408T,C15714T,C17410T,A18163G,C19955T,A20055G,C21618T,G21987A,T22200G,G22578A,C22674T,T22679C,C22686T,A22688G,G22775A,A22786C,G22813T,T22882G,G22992A,C22995A,A23013C,A23040G,A23055G,A23063T,T23075C,A23403G,C23525T,T23599G,C23604A,C23854A,G23948T,A24424T,T24469A,C25000T,C25584T,T25807C,C26060T,C26270T,C26577G,G26709A,C26858T,A27259C,G27382C,A27383T,T27384C,C27807T,A28271T,C28311T,G28881A,G28882A,G28883C,G29425A,A29510C	11288-11296,21633-21641,28362-28370,29734-29759			E:T9I,M:Q19E,M:A63T,N:P13L,N:R203K,N:G204R,N:S413R,ORF1a:S135R,ORF1a:T842I,ORF1a:G1307S,ORF1a:L3027F,ORF1a:T3090I,ORF1a:L3201F,ORF1a:T3255I,ORF1a:P3395H,ORF1b:P314L,ORF1b:R1315C,ORF1b:I1566V,ORF1b:T2163I,ORF3a:T223I,ORF6:D61L,ORF9b:P10S,S:T19I,S:A27S,S:G142D,S:V213G,S:G339D,S:S371F,S:S373P,S:S375F,S:T376A,S:D405N,S:R408S,S:K417N,S:N440K,S:S477N,S:T478K,S:E484A,S:Q493R,S:Q498R,S:N501Y,S:Y505H,S:D614G,S:H655Y,S:N679K,S:P681H,S:N764K,S:D796Y,S:Q954H,S:N969K	N:E31-,N:R32-,N:S33-,ORF1a:S3675-,ORF1a:G3676-,ORF1a:F3677-,ORF9b:E27-,ORF9b:N28-,ORF9b:A29-,S:L24-,S:P25-,S:P26-				T25807C,G29425A	0	0	2	2				0	0	0	0	4429-4658	internal_16e4	C9866T,T25807C,G29425A		ORF1a:L3201F		internal_16e4	C9866T,T25807C,G29425A		ORF1a:L3201F		N/A	N/A	N/A	N/A	N/A	N/A	N/A	N/A	N/A	N/A	ORF1a:1388-1465		3000	0	good	230	10	0	good	0	24	-6	0	good	2		0	good	0		0		0	0	good		0	0	good	0
4854	EPI_ISL_10586932	21L	21L (BA.2)	Omicron	21L	BA.2	BA.2	0	good	67	53	0	0	81	0	51	12	0	29	88810	55	29836	0.9932448249339532	E:1,M:1,N:1,ORF1a:0.993410588502613,ORF1b:1,ORF3a:1,ORF6:1,ORF7a:1,ORF7b:1,ORF8:1,ORF9b:1,S:1	false	C241T,T670G,C2790T,C3037T,G4184A,C4321T,C4893T,C9344T,A9424G,C9534T,C9866T,C10029T,C10198T,G10447A,C10449A,C12880T,C14408T,C15714T,C17410T,A18163G,C19955T,A20055G,C21618T,G21987A,T22200G,G22578A,C22674T,T22679C,C22686T,A22688G,G22775A,A22786C,G22813T,T22882G,G22992A,C22995A,A23013C,A23040G,A23055G,A23063T,T23075C,A23403G,C23525T,T23599G,C23604A,C23854A,G23948T,A24424T,T24469A,C25000T,C25584T,C26060T,C26270T,C26577G,G26709A,C26858T,A27259C,G27382C,A27383T,T27384C,C27807T,A28271T,C28311T,G28881A,G28882A,G28883C,A29510C	11288-11296,21633-21641,28362-28370,29734-29759			E:T9I,M:Q19E,M:A63T,N:P13L,N:R203K,N:G204R,N:S413R,ORF1a:S135R,ORF1a:T842I,ORF1a:G1307S,ORF1a:T1543I,ORF1a:L3027F,ORF1a:T3090I,ORF1a:L3201F,ORF1a:T3255I,ORF1a:P3395H,ORF1b:P314L,ORF1b:R1315C,ORF1b:I1566V,ORF1b:T2163I,ORF3a:T223I,ORF6:D61L,ORF9b:P10S,S:T19I,S:A27S,S:G142D,S:V213G,S:G339D,S:S371F,S:S373P,S:S375F,S:T376A,S:D405N,S:R408S,S:K417N,S:N440K,S:S477N,S:T478K,S:E484A,S:Q493R,S:Q498R,S:N501Y,S:Y505H,S:D614G,S:H655Y,S:N679K,S:P681H,S:N764K,S:D796Y,S:Q954H,S:N969K	N:E31-,N:R32-,N:S33-,ORF1a:S3675-,ORF1a:G3676-,ORF1a:F3677-,ORF9b:E27-,ORF9b:N28-,ORF9b:A29-,S:L24-,S:P25-,S:P26-			C4893T|25H		0	1	0	1			ORF1a:T1543I	0	0	1	1	4461-4463,4581-4658	internal_16e4	C4893T,C9866T		ORF1a:T1543I,ORF1a:L3201F		internal_16e4	C4893T,C9866T		ORF1a:T1543I,ORF1a:L3201F		N/A	N/A	N/A	N/A	N/A	N/A	N/A	N/A	N/A	N/A	ORF1a:1399-1400,ORF1a:1439-1465		3000	0	good	81	10	0	good	0	24	-4	0	good	4		0	good	0		0		0	0	good		0	0	good	0
4857	EPI_ISL_10586927	21L	21L (BA.2)	Omicron	21L	BA.2	BA.2	0	good	67	53	0	0	230	0	50	12	0	78	88661	55	29836	0.9882620472862255	E:1,M:1,N:1,ORF1a:0.9822767552828903,ORF1b:1,ORF3a:1,ORF6:1,ORF7a:1,ORF7b:1,ORF8:1,ORF9b:1,S:1	false	C241T,T670G,C2790T,C3037T,G4184A,C4321T,C9344T,A9424G,C9534T,C9866T,C10029T,C10198T,G10447A,C10449A,C12880T,C14408T,C15714T,C17410T,A18163G,C19186T,C19955T,A20055G,C21618T,G21987A,T22200G,G22578A,C22674T,T22679C,C22686T,A22688G,G22775A,A22786C,G22813T,T22882G,G22992A,C22995A,A23013C,A23040G,A23055G,A23063T,T23075C,A23403G,C23525T,T23599G,C23604A,C23854A,G23948T,A24424T,T24469A,C25000T,C25584T,C26060T,C26270T,C26577G,G26709A,C26858T,A27259C,G27382C,A27383T,T27384C,C27807T,A28271T,C28311T,G28881A,G28882A,G28883C,A29510C	11288-11296,21633-21641,28362-28370,29734-29759			E:T9I,M:Q19E,M:A63T,N:P13L,N:R203K,N:G204R,N:S413R,ORF1a:S135R,ORF1a:T842I,ORF1a:G1307S,ORF1a:L3027F,ORF1a:T3090I,ORF1a:L3201F,ORF1a:T3255I,ORF1a:P3395H,ORF1b:P314L,ORF1b:R1315C,ORF1b:I1566V,ORF1b:T2163I,ORF3a:T223I,ORF6:D61L,ORF9b:P10S,S:T19I,S:A27S,S:G142D,S:V213G,S:G339D,S:S371F,S:S373P,S:S375F,S:T376A,S:D405N,S:R408S,S:K417N,S:N440K,S:S477N,S:T478K,S:E484A,S:Q493R,S:Q498R,S:N501Y,S:Y505H,S:D614G,S:H655Y,S:N679K,S:P681H,S:N764K,S:D796Y,S:Q954H,S:N969K	N:E31-,N:R32-,N:S33-,ORF1a:S3675-,ORF1a:G3676-,ORF1a:F3677-,ORF9b:E27-,ORF9b:N28-,ORF9b:A29-,S:L24-,S:P25-,S:P26-				C19186T	0	0	1	1				0	0	0	0	4429-4658	internal_16e4	C9866T,C19186T		ORF1a:L3201F		internal_16e4	C9866T,C19186T		ORF1a:L3201F		N/A	N/A	N/A	N/A	N/A	N/A	N/A	N/A	N/A	N/A	ORF1a:1388-1465		3000	0	good	230	10	0	good	0	24	-7	0	good	1		0	good	0		0		0	0	good		0	0	good	0
4856	EPI_ISL_10586928	21L	21L (BA.2)	Omicron	21L	BA.2.10.1	BA.2.10.1	0.599191	good	71	53	0	0	509	0	56	12	0	170	88366	55	29836	0.9789318797445072	E:1,M:1,N:1,ORF1a:0.9822767552828903,ORF1b:1,ORF3a:1,ORF6:1,ORF7a:1,ORF7b:0.5227272727272727,ORF8:0.4180327868852459,ORF9b:1,S:1	false	C241T,T670G,C1911T,C2790T,C3037T,G4184A,C4321T,C9344T,A9424G,C9534T,C9866T,C10029T,C10198T,G10447A,C10449A,C12880T,C14408T,C15714T,T16342C,C17410T,C17977T,A18163G,C19955T,A20055G,C21618T,G21987A,T22200G,G22578A,C22674T,T22679C,C22686T,A22688G,G22775A,A22786C,G22813T,T22882G,G22992A,C22995A,A23013C,A23040G,A23055G,A23063T,T23075C,A23403G,C23525T,T23599G,C23604A,C23854A,G23948T,G23955A,A24424T,T24469A,C25000T,C25584T,C26060T,C26270T,C26577G,G26709A,C26858T,A27259C,G27382C,A27383T,T27384C,C27807T,A28271T,C28311T,A28356G,G28881A,G28882A,G28883C,A29510C	11288-11296,21633-21641,28362-28370,29734-29759			E:T9I,M:Q19E,M:A63T,N:P13L,N:Q28R,N:R203K,N:G204R,N:S413R,ORF1a:S135R,ORF1a:S549F,ORF1a:T842I,ORF1a:G1307S,ORF1a:L3027F,ORF1a:T3090I,ORF1a:L3201F,ORF1a:T3255I,ORF1a:P3395H,ORF1b:P314L,ORF1b:S959P,ORF1b:R1315C,ORF1b:L1504F,ORF1b:I1566V,ORF1b:T2163I,ORF3a:T223I,ORF6:D61L,ORF9b:P10S,ORF9b:R25G,S:T19I,S:A27S,S:G142D,S:V213G,S:G339D,S:S371F,S:S373P,S:S375F,S:T376A,S:D405N,S:R408S,S:K417N,S:N440K,S:S477N,S:T478K,S:E484A,S:Q493R,S:Q498R,S:N501Y,S:Y505H,S:D614G,S:H655Y,S:N679K,S:P681H,S:N764K,S:D796Y,S:G798D,S:Q954H,S:N969K	N:E31-,N:R32-,N:S33-,ORF1a:S3675-,ORF1a:G3676-,ORF1a:F3677-,ORF9b:E27-,ORF9b:N28-,ORF9b:A29-,S:L24-,S:P25-,S:P26-				C1911T,C17977T,A28356G	0	0	3	3			N:Q28R,ORF1a:S549F,ORF1b:L1504F,ORF9b:R25G	0	0	4	4	4429-4658,27826-28104	internal_16e4	C1911T,C9866T,T16342C,C17977T,G23955A,A28356G		N:Q28R,ORF1a:S549F,ORF1a:L3201F,ORF1b:S959P,ORF1b:L1504F,ORF9b:R25G,S:G798D		internal_ffa6	C1911T,C17977T,A28356G		N:Q28R,ORF1a:S549F,ORF1b:L1504F,ORF9b:R25G		N/A	N/A	N/A	N/A	N/A	N/A	N/A	N/A	N/A	N/A	ORF1a:1388-1465,ORF7b:24-44,ORF8:1-71		3000	7.740741	good	509	10	0	good	0	24	-5	0	good	3		0	good	0		0		0	0	good		0	0	good	0
4855	EPI_ISL_10586931	21L	21L (BA.2)	Omicron	21L	BA.2	BA.2	0	good	67	53	0	0	234	0	51	12	0	80	88657	55	29836	0.9881282814433334	E:1,M:1,N:1,ORF1a:0.9822767552828903,ORF1b:1,ORF3a:1,ORF6:1,ORF7a:1,ORF7b:0.9545454545454546,ORF8:1,ORF9b:1,S:1	false	C241T,T670G,C2790T,C3037T,G4184A,C4321T,C4893T,C9344T,A9424G,C9534T,C9866T,C10029T,C10198T,G10447A,C10449A,C12880T,C14408T,C15714T,C17410T,A18163G,C19955T,A20055G,C21618T,G21987A,T22200G,G22578A,C22674T,T22679C,C22686T,A22688G,G22775A,A22786C,G22813T,T22882G,G22992A,C22995A,A23013C,A23040G,A23055G,A23063T,T23075C,A23403G,C23525T,T23599G,C23604A,C23854A,G23948T,A24424T,T24469A,C25000T,C25584T,C26060T,C26270T,C26577G,G26709A,C26858T,A27259C,G27382C,A27383T,T27384C,C27807T,A28271T,C28311T,G28881A,G28882A,G28883C,A29510C	11288-11296,21633-21641,28362-28370,29734-29759			E:T9I,M:Q19E,M:A63T,N:P13L,N:R203K,N:G204R,N:S413R,ORF1a:S135R,ORF1a:T842I,ORF1a:G1307S,ORF1a:T1543I,ORF1a:L3027F,ORF1a:T3090I,ORF1a:L3201F,ORF1a:T3255I,ORF1a:P3395H,ORF1b:P314L,ORF1b:R1315C,ORF1b:I1566V,ORF1b:T2163I,ORF3a:T223I,ORF6:D61L,ORF9b:P10S,S:T19I,S:A27S,S:G142D,S:V213G,S:G339D,S:S371F,S:S373P,S:S375F,S:T376A,S:D405N,S:R408S,S:K417N,S:N440K,S:S477N,S:T478K,S:E484A,S:Q493R,S:Q498R,S:N501Y,S:Y505H,S:D614G,S:H655Y,S:N679K,S:P681H,S:N764K,S:D796Y,S:Q954H,S:N969K	N:E31-,N:R32-,N:S33-,ORF1a:S3675-,ORF1a:G3676-,ORF1a:F3677-,ORF9b:E27-,ORF9b:N28-,ORF9b:A29-,S:L24-,S:P25-,S:P26-			C4893T|25H		0	1	0	1			ORF1a:T1543I	0	0	1	1	4429-4658,27826-27829	internal_16e4	C4893T,C9866T		ORF1a:T1543I,ORF1a:L3201F		internal_16e4	C4893T,C9866T		ORF1a:T1543I,ORF1a:L3201F		N/A	N/A	N/A	N/A	N/A	N/A	N/A	N/A	N/A	N/A	ORF1a:1388-1465,ORF7b:24-25		3000	0	good	234	10	0	good	0	24	-4	0	good	4		0	good	0		0		0	0	good		0	0	good	0
4858	EPI_ISL_10586926	21L	21L (BA.2)	Omicron	21L	BA.2	BA.2	1	good	67	53	0	0	15	1	50	12	0	7	88876	55	29836	0.9954185198809484	E:1,M:1,N:1,ORF1a:0.9986366734832992,ORF1b:1,ORF3a:1,ORF6:1,ORF7a:0.9918032786885246,ORF7b:1,ORF8:1,ORF9b:1,S:1	false	C241T,T670G,C2790T,C3037T,G4184A,C4321T,C9344T,A9424G,C9534T,C9866T,C10029T,C10198T,G10447A,C10449A,C12880T,C14408T,C15714T,C17410T,A18163G,C19955T,A20055G,C21618T,G21987A,T22200G,G22578A,C22674T,T22679C,C22686T,A22688G,G22775A,A22786C,G22813T,T22882G,G22992A,C22995A,A23013C,A23040G,A23055G,A23063T,T23075C,A23403G,C23525T,T23599G,C23604A,C23854A,G23948T,A24424T,T24469A,C25000T,C25416T,C25584T,C26060T,C26270T,C26577G,G26709A,C26858T,A27259C,G27382C,A27383T,T27384C,C27807T,A28271T,C28311T,G28881A,G28882A,G28883C,A29510C	11288-11296,21633-21641,28362-28370,29734-29759			E:T9I,M:Q19E,M:A63T,N:P13L,N:R203K,N:G204R,N:S413R,ORF1a:S135R,ORF1a:T842I,ORF1a:G1307S,ORF1a:L3027F,ORF1a:T3090I,ORF1a:L3201F,ORF1a:T3255I,ORF1a:P3395H,ORF1b:P314L,ORF1b:R1315C,ORF1b:I1566V,ORF1b:T2163I,ORF3a:T223I,ORF6:D61L,ORF9b:P10S,S:T19I,S:A27S,S:G142D,S:V213G,S:G339D,S:S371F,S:S373P,S:S375F,S:T376A,S:D405N,S:R408S,S:K417N,S:N440K,S:S477N,S:T478K,S:E484A,S:Q493R,S:Q498R,S:N501Y,S:Y505H,S:D614G,S:H655Y,S:N679K,S:P681H,S:N764K,S:D796Y,S:Q954H,S:N969K	N:E31-,N:R32-,N:S33-,ORF1a:S3675-,ORF1a:G3676-,ORF1a:F3677-,ORF9b:E27-,ORF9b:N28-,ORF9b:A29-,S:L24-,S:P25-,S:P26-					0	0	0	0				0	0	0	0	508-522	internal_16e4	C9866T,C25416T		ORF1a:L3201F		internal_16e4	C9866T,C25416T		ORF1a:L3201F		N/A	N/A	N/A	N/A	N/A	N/A	N/A	N/A	N/A	N/A	ORF1a:81-86,ORF7a:78	Y:27625	3000	0	good	15	10	10	good	1	24	-8	0	good	0		0	good	0		0		0	0	good		0	0	good	0
4859	EPI_ISL_10586925	21L	21L (BA.2)	Omicron	21L	BA.2.10	BA.2.10	0	good	67	53	0	0	102	0	51	12	0	36	88789	55	29836	0.99254255425877	E:1,M:1,N:1,ORF1a:0.9940922517609634,ORF1b:1,ORF3a:1,ORF6:1,ORF7a:1,ORF7b:1,ORF8:0.9180327868852459,ORF9b:1,S:1	false	C241T,T670G,C2790T,C3037T,G4184A,C4321T,C9344T,A9424G,C9534T,C9866T,C10029T,C10198T,G10447A,C10449A,C12880T,C14408T,C15714T,T16342C,C17410T,A18163G,C19955T,A20055G,C21618T,G21987A,T22200G,G22578A,C22674T,T22679C,C22686T,A22688G,G22775A,A22786C,G22813T,T22882G,G22992A,C22995A,A23013C,A23040G,A23055G,A23063T,T23075C,A23403G,C23525T,T23599G,C23604A,C23854A,G23948T,A24424T,T24469A,C25000T,C25584T,C26060T,C26270T,C26577G,G26709A,C26858T,A27259C,G27382C,A27383T,T27384C,C27807T,A28271T,C28311T,G28881A,G28882A,G28883C,A29510C	11288-11296,21633-21641,28362-28370,29734-29759			E:T9I,M:Q19E,M:A63T,N:P13L,N:R203K,N:G204R,N:S413R,ORF1a:S135R,ORF1a:T842I,ORF1a:G1307S,ORF1a:L3027F,ORF1a:T3090I,ORF1a:L3201F,ORF1a:T3255I,ORF1a:P3395H,ORF1b:P314L,ORF1b:S959P,ORF1b:R1315C,ORF1b:I1566V,ORF1b:T2163I,ORF3a:T223I,ORF6:D61L,ORF9b:P10S,S:T19I,S:A27S,S:G142D,S:V213G,S:G339D,S:S371F,S:S373P,S:S375F,S:T376A,S:D405N,S:R408S,S:K417N,S:N440K,S:S477N,S:T478K,S:E484A,S:Q493R,S:Q498R,S:N501Y,S:Y505H,S:D614G,S:H655Y,S:N679K,S:P681H,S:N764K,S:D796Y,S:Q954H,S:N969K	N:E31-,N:R32-,N:S33-,ORF1a:S3675-,ORF1a:G3676-,ORF1a:F3677-,ORF9b:E27-,ORF9b:N28-,ORF9b:A29-,S:L24-,S:P25-,S:P26-					0	0	0	0				0	0	0	0	4583-4658,28039-28058,28099-28104	internal_16e4	C9866T,T16342C		ORF1a:L3201F,ORF1b:S959P		NODE_0001052					N/A	N/A	N/A	N/A	N/A	N/A	N/A	N/A	N/A	N/A	ORF1a:1440-1465,ORF8:49-55,ORF8:69-71		3000	0	good	102	10	0	good	0	24	-8	0	good	0		0	good	0		0		0	0	good		0	0	good	0
4861	EPI_ISL_11202001	21L	21L (BA.2)	Omicron	21L	BA.2.10	BA.2.10	0	good	65	53	0	0	146	0	48	12	0	66	88807	43	29842	0.9916730762799719	E:1,M:1,N:0.9595238095238096,ORF1a:0.9959100204498977,ORF1b:1,ORF3a:1,ORF6:1,ORF7a:1,ORF7b:1,ORF8:1,ORF9b:0.826530612244898,S:0.989010989010989	false	C44T,C241T,T670G,C2790T,C3037T,G4184A,C4321T,C9344T,A9424G,C9534T,C9866T,C10029T,C10198T,G10447A,C10449A,C12880T,C14408T,C15714T,T16342C,C17410T,A18163G,C19955T,A20055G,C21618T,G21987A,T22200G,G22578A,C22674T,T22679C,C22686T,A22688G,G22775A,A22786C,G22813T,T22882G,G22992A,C22995A,A23013C,A23040G,A23403G,C23525T,T23599G,C23604A,C23854A,G23948T,A24424T,T24469A,C25000T,C25584T,C26060T,C26270T,C26577G,G26709A,C26858T,A27259C,G27382C,A27383T,T27384C,C27807T,A28271T,C28311T,G28881A,G28882A,G28883C,A29510C	11288-11296,21633-21641,28362-28370,29734-29759			E:T9I,M:Q19E,M:A63T,N:P13L,N:R203K,N:G204R,N:S413R,ORF1a:S135R,ORF1a:T842I,ORF1a:G1307S,ORF1a:L3027F,ORF1a:T3090I,ORF1a:L3201F,ORF1a:T3255I,ORF1a:P3395H,ORF1b:P314L,ORF1b:S959P,ORF1b:R1315C,ORF1b:I1566V,ORF1b:T2163I,ORF3a:T223I,ORF6:D61L,ORF9b:P10S,S:T19I,S:A27S,S:G142D,S:V213G,S:G339D,S:S371F,S:S373P,S:S375F,S:T376A,S:D405N,S:R408S,S:K417N,S:N440K,S:S477N,S:T478K,S:E484A,S:Q493R,S:D614G,S:H655Y,S:N679K,S:P681H,S:N764K,S:D796Y,S:Q954H,S:N969K	N:E31-,N:R32-,N:S33-,ORF1a:S3675-,ORF1a:G3676-,ORF1a:F3677-,ORF9b:E27-,ORF9b:N28-,ORF9b:A29-,S:L24-,S:P25-,S:P26-				C44T	0	0	1	1				0	0	0	0	10603-10656,23049-23089,28463-28513	internal_16e4	C44T,C9866T,T16342C		ORF1a:L3201F,ORF1b:S959P		NODE_0001052	C44T				N/A	N/A	N/A	N/A	N/A	N/A	N/A	N/A	N/A	N/A	ORF1a:3447-3464,S:496-509,N:64-80,ORF9b:61-77		3000	0	good	146	10	0	good	0	24	-7	0	good	1		0	good	0		0		0	0	good		0	0	good	0
4860	EPI_ISL_11202008	21K	21K (BA.1)	Omicron	21K	BA.1.1	BA.1.1	1.562500	good	53	30	9	0	140	0	42	13	1	47	88913	43	29842	0.9918737250443099	E:1,M:1,N:1,ORF1a:0.9959100204498977,ORF1b:1,ORF3a:1,ORF6:1,ORF7a:1,ORF7b:1,ORF8:1,ORF9b:1,S:0.9772370486656201	false	C241T,C2470T,A2832G,C3037T,T5386G,G8393A,C10029T,C10449A,A11537G,T13195C,C14408T,C15240T,A18163G,C21762T,G21987A,G22578A,G22599A,T22673C,C22674T,T22679C,C22686T,G22813T,T22882G,G22898A,G22992A,C22995A,A23013C,A23040G,C23202A,A23403G,C23525T,T23599G,C23604A,C23854A,G23948T,C24130A,A24424T,T24469A,C24503T,C25000T,C25584T,C26270T,C26522T,A26530G,C26577G,G26709A,A27259C,C27807T,A28271T,C28311T,G28881A,G28882A,G28883C	6513-6515,11285-11293,21765-21770,22194-22196,28362-28370	22204:GAGCCAGAA		E:T9I,M:D3G,M:Q19E,M:A63T,N:P13L,N:R203K,N:G204R,ORF1a:K856R,ORF1a:L2084I,ORF1a:A2710T,ORF1a:T3255I,ORF1a:P3395H,ORF1a:I3758V,ORF1b:P314L,ORF1b:I1566V,ORF9b:P10S,S:A67V,S:G142D,S:L212I,S:G339D,S:R346K,S:S371L,S:S373P,S:S375F,S:K417N,S:N440K,S:G446S,S:S477N,S:T478K,S:E484A,S:Q493R,S:T547K,S:D614G,S:H655Y,S:N679K,S:P681H,S:N764K,S:D796Y,S:N856K,S:Q954H,S:N969K,S:L981F	N:E31-,N:R32-,N:S33-,ORF1a:S2083-,ORF1a:L3674-,ORF1a:S3675-,ORF1a:G3676-,ORF9b:E27-,ORF9b:N28-,ORF9b:A29-,S:H69-,S:V70-,S:N211-	S:214:EPE	A23048G	-21987A|21J&21L&22B&22E&23A&22C&24A&22A&21I&23F&23D&23B&24E&22D&22F&25C&rec&24C&21A&23C&24F&23E&24B&23H&25B&25A&24G&23I&23G&24H&24D&21B&25D&24I&25G&25E&25H&25F	C26522T	1	1	1	3	S:-143V,S:-144Y,S:D145Y		S:-142D	3	0	1	4	10603-10656,21803-21847,23049-23089	NODE_0000994	C2470T,-21987A,G22599A,A23048G,C26522T		S:-142D,S:-143V,S:-144Y,S:D145Y,S:R346K		NODE_0001002	C2470T,-21987A,A23048G,C26522T		S:-142D,S:-143V,S:-144Y,S:D145Y		N/A	N/A	N/A	N/A	N/A	N/A	N/A	N/A	N/A	N/A	ORF1a:3447-3464,S:81-95,S:496-509		3000	0	good	140	10	0	good	0	24	3	12.500000	good	11		0	good	0		0		0	0	good		0	0	good	0
4864	EPI_ISL_8422321	21J	21J (Delta)	Delta	21J	B.1.617.2	B.1.617.2	10.675364	good	35	13	6	0	1153	0	27	4	1	391	87985	55	29836	0.9573955790388924	E:1,M:1,N:1,ORF1a:0.978186775732788,ORF1b:0.9632789317507419,ORF3a:1,ORF6:1,ORF7a:0.319672131147541,ORF7b:0.5909090909090909,ORF8:1,ORF9b:1,S:0.9254317111459969	false	G210T,C241T,G704A,A2254G,C3037T,G4181T,G6352T,C6402T,C7749T,C8986T,G9053T,C10029T,A11201G,A11332G,C13665T,C14408T,G15451A,C16466T,C19220T,C21618G,T22917G,C22995A,A23403G,C23604G,A24010G,G24410A,C25469T,T26767C,C27874T,A28461G,G28881T,G28916T,G29402T,G29645T,G29742T	22029-22034,28248-28253,28271	22202:GATCCA		M:I82T,N:D63G,N:R203M,N:G215C,N:D377Y,ORF1a:D147N,ORF1a:A1306S,ORF1a:K2029N,ORF1a:P2046L,ORF1a:T2495I,ORF1a:V2930L,ORF1a:T3255I,ORF1a:T3646A,ORF1b:P314L,ORF1b:G662S,ORF1b:P1000L,ORF1b:A1918V,ORF3a:S26L,ORF7b:T40I,ORF9b:T60A,S:T19R,S:R158G,S:L452R,S:T478K,S:D614G,S:P681R,S:D950N	ORF8:D119-,ORF8:F120-,S:E156-,S:F157-	S:214:SS		G29645T|20E	G704A,A2254G,G6352T,C7749T,C13665T,A24010G	0	1	6	7			ORF1a:D147N,ORF1a:K2029N,ORF1a:T2495I	0	0	3	3	2569-2850,7124,19276-19570,21717-21990,21996,21998-21999,22001,27512-27808	NODE_0000884	G704A,A2254G,G6352T,C7749T,G9053T,C13665T,A24010G,G29645T		ORF1a:D147N,ORF1a:K2029N,ORF1a:T2495I,ORF1a:V2930L		NODE_0000861	G704A,A2254G,G4181T,G6352T,C6402T,C7749T,C8986T,G9053T,C10029T,A11201G,A11332G,C13665T,G15451A,C16466T,C19220T,A24010G,C27874T,G28916T,G29645T	28248-28253	N:G215C,ORF1a:D147N,ORF1a:A1306S,ORF1a:K2029N,ORF1a:P2046L,ORF1a:T2495I,ORF1a:V2930L,ORF1a:T3255I,ORF1a:T3646A,ORF1b:G662S,ORF1b:P1000L,ORF1b:A1918V,ORF7b:T40I	ORF8:D119-,ORF8:F120-	N/A	N/A	N/A	N/A	N/A	N/A	N/A	N/A	N/A	N/A	ORF1a:768-862,ORF1a:2287,ORF1b:1937-2035,S:52-143,S:145-147,ORF7a:40-122,ORF7b:1-18		3000	31.592593	mediocre	1153	10	0	good	0	24	2	8.333333	good	10		0	good	0		0		0	0	good		0	0	good	0
4862	EPI_ISL_11202003	21L	21L (BA.2)	Omicron	21L	BA.2.10	BA.2.10	0	good	67	53	0	0	256	0	49	12	0	83	88521	43	29786	0.9861217937999531	E:1,M:0.9282511210762332,N:0.9571428571428572,ORF1a:0.9959100204498977,ORF1b:1,ORF3a:1,ORF6:1,ORF7a:1,ORF7b:1,ORF8:1,ORF9b:0.826530612244898,S:0.989010989010989	false	C44T,C241T,T670G,C2790T,C3037T,G4184A,C4321T,C9344T,A9424G,C9534T,C9866T,C10029T,C10198T,G10447A,C10449A,C12049T,C12880T,C14408T,C15714T,T16342C,C17410T,A18163G,C19955T,A20055G,C21618T,G21987A,T22200G,G22578A,C22674T,T22679C,C22686T,A22688G,G22775A,A22786C,G22813T,T22882G,G22992A,C22995A,A23013C,A23040G,A23403G,C23525T,T23599G,C23604A,C23854A,G23948T,A24424T,T24469A,C25000T,C25584T,C26060T,C26270T,G26426T,C26577G,G26709A,C26858T,A27259C,G27382C,A27383T,T27384C,C27807T,A28271T,C28311T,G28881A,G28882A,G28883C,A29510C	11288-11296,21633-21641,28362-28370,29734-29759			E:T9I,E:R61L,M:Q19E,M:A63T,N:P13L,N:R203K,N:G204R,N:S413R,ORF1a:S135R,ORF1a:T842I,ORF1a:G1307S,ORF1a:L3027F,ORF1a:T3090I,ORF1a:L3201F,ORF1a:T3255I,ORF1a:P3395H,ORF1b:P314L,ORF1b:S959P,ORF1b:R1315C,ORF1b:I1566V,ORF1b:T2163I,ORF3a:T223I,ORF6:D61L,ORF9b:P10S,S:T19I,S:A27S,S:G142D,S:V213G,S:G339D,S:S371F,S:S373P,S:S375F,S:T376A,S:D405N,S:R408S,S:K417N,S:N440K,S:S477N,S:T478K,S:E484A,S:Q493R,S:D614G,S:H655Y,S:N679K,S:P681H,S:N764K,S:D796Y,S:Q954H,S:N969K	N:E31-,N:R32-,N:S33-,ORF1a:S3675-,ORF1a:G3676-,ORF1a:F3677-,ORF9b:E27-,ORF9b:N28-,ORF9b:A29-,S:L24-,S:P25-,S:P26-			C12049T|21E	C44T,G26426T	0	1	2	3			E:R61L	0	0	1	1	10603-10656,23049-23089,26606-26651,28463-28513,29530-29593	internal_16e4	C44T,C9866T,C12049T,T16342C,G26426T		E:R61L,ORF1a:L3201F,ORF1b:S959P		NODE_0001052	C44T,C12049T,G26426T		E:R61L		N/A	N/A	N/A	N/A	N/A	N/A	N/A	N/A	N/A	N/A	ORF1a:3447-3464,S:496-509,M:28-43,N:64-80,N:420,ORF9b:61-77		3000	0	good	256	10	0	good	0	24	-2	0	good	6		0	good	0		0		0	0	good		0	0	good	0
4863	EPI_ISL_11202013	21L	21L (BA.2)	Omicron	21L	BA.2.10	BA.2.10	0.000055	good	66	53	0	0	302	0	48	12	0	99	88479	43	29786	0.984583486606695	E:1,M:0.9282511210762332,N:0.9571428571428572,ORF1a:0.9959100204498977,ORF1b:1,ORF3a:1,ORF6:1,ORF7a:0.8688524590163934,ORF7b:1,ORF8:1,ORF9b:0.826530612244898,S:0.989010989010989	false	C44T,C241T,T670G,C2790T,C3037T,G4184A,C4321T,C5416T,C9344T,A9424G,C9534T,C9866T,C10029T,C10198T,G10447A,C10449A,C12880T,C14408T,C15714T,T16342C,C17410T,A18163G,C19955T,A20055G,C21618T,G21987A,T22200G,G22578A,C22674T,T22679C,C22686T,A22688G,G22775A,A22786C,G22813T,T22882G,G22992A,C22995A,A23013C,A23040G,A23403G,C23525T,T23599G,C23604A,C23854A,G23948T,A24424T,T24469A,C25000T,C25584T,C26060T,C26270T,C26577G,G26709A,C26858T,A27259C,G27382C,A27383T,T27384C,C27807T,A28271T,C28311T,G28881A,G28882A,G28883C,A29510C	11288-11296,21633-21641,28362-28370,29734-29759			E:T9I,M:Q19E,M:A63T,N:P13L,N:R203K,N:G204R,N:S413R,ORF1a:S135R,ORF1a:T842I,ORF1a:G1307S,ORF1a:L3027F,ORF1a:T3090I,ORF1a:L3201F,ORF1a:T3255I,ORF1a:P3395H,ORF1b:P314L,ORF1b:S959P,ORF1b:R1315C,ORF1b:I1566V,ORF1b:T2163I,ORF3a:T223I,ORF6:D61L,ORF9b:P10S,S:T19I,S:A27S,S:G142D,S:V213G,S:G339D,S:S371F,S:S373P,S:S375F,S:T376A,S:D405N,S:R408S,S:K417N,S:N440K,S:S477N,S:T478K,S:E484A,S:Q493R,S:D614G,S:H655Y,S:N679K,S:P681H,S:N764K,S:D796Y,S:Q954H,S:N969K	N:E31-,N:R32-,N:S33-,ORF1a:S3675-,ORF1a:G3676-,ORF1a:F3677-,ORF9b:E27-,ORF9b:N28-,ORF9b:A29-,S:L24-,S:P25-,S:P26-				C44T,C5416T	0	0	2	2				0	0	0	0	10603-10656,23049-23089,26606-26651,27454-27499,28463-28513,29530-29593	internal_16e4	C44T,C5416T,C9866T,T16342C		ORF1a:L3201F,ORF1b:S959P		NODE_0001052	C44T,C5416T				N/A	N/A	N/A	N/A	N/A	N/A	N/A	N/A	N/A	N/A	ORF1a:3447-3464,S:496-509,M:28-43,ORF7a:21-36,N:64-80,N:420,ORF9b:61-77		3000	0.074074	good	302	10	0	good	0	24	-6	0	good	2		0	good	0		0		0	0	good		0	0	good	0
4866	EPI_ISL_8422316	21J	21J (Delta)	Delta	21J	B.1.617.2	B.1.617.2	1.007421	good	37	13	0	0	571	0	30	4	0	193	88567	55	29836	0.976858509179681	E:1,M:1,N:1,ORF1a:1,ORF1b:0.9632789317507419,ORF3a:1,ORF6:1,ORF7a:1,ORF7b:1,ORF8:1,ORF9b:1,S:0.9262166405023547	false	T209G,G210T,C241T,C593T,C3037T,G4181T,C6402T,C7124T,A8684G,C8986T,G9053T,C10029T,A11201G,A11332G,C14408T,G15451A,C16466T,C19220T,C21618G,T22917G,C22995A,A23403G,C23604G,G24410A,A25454G,C25469T,T26767C,C27389T,T27638C,C27752T,C27874T,A28461G,G28881T,G28916T,C29269T,G29402T,G29742T	22029-22034,28248-28253,28271			M:I82T,N:D63G,N:R203M,N:G215C,N:D377Y,ORF1a:H110Y,ORF1a:A1306S,ORF1a:P2046L,ORF1a:P2287S,ORF1a:I2807V,ORF1a:V2930L,ORF1a:T3255I,ORF1a:T3646A,ORF1b:P314L,ORF1b:G662S,ORF1b:P1000L,ORF1b:A1918V,ORF3a:K21R,ORF3a:S26L,ORF7a:V82A,ORF7a:T120I,ORF7b:T40I,ORF9b:T60A,S:T19R,S:R158G,S:L452R,S:T478K,S:D614G,S:P681R,S:D950N	ORF8:D119-,ORF8:F120-,S:E156-,S:F157-				T209G,C593T,A8684G,A25454G,C27389T,C29269T	0	0	6	6			ORF1a:H110Y,ORF1a:I2807V,ORF3a:K21R	0	0	3	3	19276-19570,21575,21717-21990,22009	NODE_0000884	T209G,C593T,A8684G,G9053T,A25454G,C27389T,C29269T		ORF1a:H110Y,ORF1a:I2807V,ORF1a:V2930L,ORF3a:K21R		NODE_0000861	T209G,C593T,G4181T,C6402T,C7124T,A8684G,C8986T,G9053T,C10029T,A11201G,A11332G,G15451A,C16466T,C19220T,A25454G,C27389T,C27874T,G28916T,C29269T	28248-28253	N:G215C,ORF1a:H110Y,ORF1a:A1306S,ORF1a:P2046L,ORF1a:P2287S,ORF1a:I2807V,ORF1a:V2930L,ORF1a:T3255I,ORF1a:T3646A,ORF1b:G662S,ORF1b:P1000L,ORF1b:A1918V,ORF3a:K21R,ORF7b:T40I	ORF8:D119-,ORF8:F120-	N/A	N/A	N/A	N/A	N/A	N/A	N/A	N/A	N/A	N/A	ORF1b:1937-2035,S:5,S:52-143,S:149		3000	10.037037	good	571	10	0	good	0	24	-2	0	good	6		0	good	0		0		0	0	good		0	0	good	0
4868	EPI_ISL_8422308	21J	21J (Delta)	Delta	21J	B.1.617.2	B.1.617.2	0.992606	good	35	13	0	0	569	0	28	4	0	191	88577	55	29836	0.9769253921011269	E:1,M:1,N:1,ORF1a:1,ORF1b:0.9632789317507419,ORF3a:1,ORF6:1,ORF7a:1,ORF7b:1,ORF8:1,ORF9b:1,S:0.9277864992150706	false	G210T,C241T,C3037T,G4181T,C6402T,C7124T,C8986T,G9053T,C10029T,A11201G,A11332G,C11563T,C14408T,G14857T,G15451A,C16466T,C19220T,C21618G,T22917G,C22995A,A23403G,C23604G,G24410A,C25469T,T26767C,C26858T,T27638C,C27752T,C27874T,A28461G,G28881T,G28916T,G29402T,G29688T,G29742T	22029-22034,28248-28253,28271			M:I82T,N:D63G,N:R203M,N:G215C,N:D377Y,ORF1a:A1306S,ORF1a:P2046L,ORF1a:P2287S,ORF1a:V2930L,ORF1a:T3255I,ORF1a:T3646A,ORF1b:P314L,ORF1b:V464F,ORF1b:G662S,ORF1b:P1000L,ORF1b:A1918V,ORF3a:S26L,ORF7a:V82A,ORF7a:T120I,ORF7b:T40I,ORF9b:T60A,S:T19R,S:R158G,S:L452R,S:T478K,S:D614G,S:P681R,S:D950N	ORF8:D119-,ORF8:F120-,S:E156-,S:F157-			C26858T|21L&23A&24A&22C&22A&23F&23D&23B&24E&22D&22F&25C&23C&24C&rec&24F&23E&24B&23H&25B&25A&24G&23I&23G&24H&24D&25D&24I&25G&25E&25H&25I&25F	C11563T,G14857T,G29688T	0	1	3	4			ORF1b:V464F	0	0	1	1	19276-19570,21717-21990	NODE_0000884	G9053T,C11563T,G14857T,C26858T,G29688T		ORF1a:V2930L,ORF1b:V464F		NODE_0000861	G4181T,C6402T,C7124T,C8986T,G9053T,C10029T,A11201G,A11332G,C11563T,G14857T,G15451A,C16466T,C19220T,C26858T,C27874T,G28916T,G29688T	28248-28253	N:G215C,ORF1a:A1306S,ORF1a:P2046L,ORF1a:P2287S,ORF1a:V2930L,ORF1a:T3255I,ORF1a:T3646A,ORF1b:V464F,ORF1b:G662S,ORF1b:P1000L,ORF1b:A1918V,ORF7b:T40I	ORF8:D119-,ORF8:F120-	N/A	N/A	N/A	N/A	N/A	N/A	N/A	N/A	N/A	N/A	ORF1b:1937-2035,S:52-143		3000	9.962963	good	569	10	0	good	0	24	-1	0	good	7		0	good	0		0		0	0	good		0	0	good	0
4867	EPI_ISL_8422315	21J	21J (Delta)	Delta	21J	B.1.617.2	B.1.617.2	3.961166	good	41	13	0	0	788	0	34	4	0	265	88334	55	29836	0.969601712202789	E:1,M:1,N:1,ORF1a:1,ORF1b:0.9632789317507419,ORF3a:1,ORF6:1,ORF7a:1,ORF7b:1,ORF8:1,ORF9b:1,S:0.869701726844584	false	G210T,C241T,C1929T,C3037T,G4181T,C6402T,C7124T,C8986T,G9053T,C10029T,C10775T,A11201G,A11332G,A13712G,C13761T,C14220T,C14408T,G15451A,C16466T,C17118T,C19220T,C21618G,G22205T,T22917G,C22995A,A23403G,C23604G,G24410A,C25469T,G25740T,T26767C,T27638C,C27689T,C27752T,C27874T,A28461G,G28881T,G28895T,G28916T,G29402T,G29742T	22029-22034,28248-28253,28271			M:I82T,N:D63G,N:R203M,N:A208S,N:G215C,N:D377Y,ORF1a:A555V,ORF1a:A1306S,ORF1a:P2046L,ORF1a:P2287S,ORF1a:V2930L,ORF1a:T3255I,ORF1a:P3504S,ORF1a:T3646A,ORF1b:K82R,ORF1b:P314L,ORF1b:G662S,ORF1b:P1000L,ORF1b:A1918V,ORF3a:S26L,ORF3a:Q116H,ORF7a:V82A,ORF7a:P99L,ORF7a:T120I,ORF7b:T40I,ORF9b:T60A,S:T19R,S:R158G,S:D215Y,S:L452R,S:T478K,S:D614G,S:P681R,S:D950N	ORF8:D119-,ORF8:F120-,S:E156-,S:F157-				C1929T,C10775T,A13712G,C13761T,C14220T,C17118T,G22205T,G25740T,C27689T,G28895T	0	0	10	10			N:A208S,ORF1a:A555V,ORF1a:P3504S,ORF1b:K82R,ORF3a:Q116H,ORF7a:P99L,S:D215Y	0	0	7	7	19276-19570,21717-21990,22325-22542,23009	NODE_0000884	C1929T,G9053T,C10775T,A13712G,C13761T,C14220T,C17118T,G22205T,G25740T,C27689T,G28895T		N:A208S,ORF1a:A555V,ORF1a:V2930L,ORF1a:P3504S,ORF1b:K82R,ORF3a:Q116H,ORF7a:P99L,S:D215Y		NODE_0000861	C1929T,G4181T,C6402T,C7124T,C8986T,G9053T,C10029T,C10775T,A11201G,A11332G,A13712G,C13761T,C14220T,G15451A,C16466T,C17118T,C19220T,G22205T,G25740T,C27689T,C27874T,G28895T,G28916T	28248-28253	N:A208S,N:G215C,ORF1a:A555V,ORF1a:A1306S,ORF1a:P2046L,ORF1a:P2287S,ORF1a:V2930L,ORF1a:T3255I,ORF1a:P3504S,ORF1a:T3646A,ORF1b:K82R,ORF1b:G662S,ORF1b:P1000L,ORF1b:A1918V,ORF3a:Q116H,ORF7a:P99L,ORF7b:T40I,S:D215Y	ORF8:D119-,ORF8:F120-	N/A	N/A	N/A	N/A	N/A	N/A	N/A	N/A	N/A	N/A	ORF1b:1937-2035,S:52-143,S:255-327,S:483		3000	18.074074	good	788	10	0	good	0	24	2	8.333333	good	10		0	good	0		0		0	0	good		0	0	good	0
4865	EPI_ISL_8422318	21J	21J (Delta)	Delta	21J	B.1.617.2	B.1.617.2	3.785199	good	43	12	0	0	571	0	34	4	0	191	88549	55	29835	0.9768250677189579	E:1,M:1,N:1,ORF1a:1,ORF1b:0.9632789317507419,ORF3a:1,ORF6:1,ORF7a:1,ORF7b:1,ORF8:1,ORF9b:1,S:0.9277864992150706	false	G210T,C241T,C3037T,A3213C,G4181T,C5497T,T5632C,C6402T,C7124T,G8861A,C8986T,G9053T,C10029T,A11201G,A11332G,G13379A,C14408T,C14937T,G15451A,A15596G,C16466T,C19220T,C21618G,T22917G,C22995A,A23403G,C23604G,G24348C,G24410A,C25469T,T25476A,G25681A,C26549T,T26767C,C26801T,T27638C,C27752T,C27874T,A28461G,G28881T,G28916T,G29402T,G29742T	22029-22034,28248-28253			M:I82T,N:D63G,N:R203M,N:G215C,N:D377Y,ORF1a:D983A,ORF1a:A1306S,ORF1a:P2046L,ORF1a:P2287S,ORF1a:V2866M,ORF1a:V2930L,ORF1a:T3255I,ORF1a:T3646A,ORF1a:V4372I,ORF1b:P314L,ORF1b:G662S,ORF1b:Y710C,ORF1b:P1000L,ORF1b:A1918V,ORF3a:S26L,ORF3a:F28L,ORF3a:V97I,ORF7a:V82A,ORF7a:T120I,ORF7b:T40I,ORF9b:T60A,S:T19R,S:R158G,S:L452R,S:T478K,S:D614G,S:P681R,S:S929T,S:D950N	ORF8:D119-,ORF8:F120-,S:E156-,S:F157-				A3213C,C5497T,T5632C,G8861A,G13379A,C14937T,A15596G,G24348C,T25476A,G25681A,C26549T,C26801T	0	0	12	12			ORF1a:D983A,ORF1a:V2866M,ORF1a:V4372I,ORF1b:Y710C,ORF3a:F28L,ORF3a:V97I,S:S929T	0	0	7	7	19276-19570,21717-21990,28270-28271	NODE_0000884	A3213C,C5497T,T5632C,G8861A,G9053T,G13379A,C14937T,A15596G,G24348C,T25476A,G25681A,C26549T,C26801T		ORF1a:D983A,ORF1a:V2866M,ORF1a:V2930L,ORF1a:V4372I,ORF1b:Y710C,ORF3a:F28L,ORF3a:V97I,S:S929T		NODE_0000861	A3213C,G4181T,C5497T,T5632C,C6402T,C7124T,G8861A,C8986T,G9053T,C10029T,A11201G,A11332G,G13379A,C14937T,G15451A,A15596G,C16466T,C19220T,G24348C,T25476A,G25681A,C26549T,C26801T,C27874T,G28916T	28248-28253	N:G215C,ORF1a:D983A,ORF1a:A1306S,ORF1a:P2046L,ORF1a:P2287S,ORF1a:V2866M,ORF1a:V2930L,ORF1a:T3255I,ORF1a:T3646A,ORF1a:V4372I,ORF1b:G662S,ORF1b:Y710C,ORF1b:P1000L,ORF1b:A1918V,ORF3a:F28L,ORF3a:V97I,ORF7b:T40I,S:S929T	ORF8:D119-,ORF8:F120-	N/A	N/A	N/A	N/A	N/A	N/A	N/A	N/A	N/A	N/A	ORF1b:1937-2035,S:52-143		3000	10.037037	good	571	10	0	good	0	24	4	16.666667	good	12		0	good	0		0		0	0	good		0	0	good	0
4869	EPI_ISL_8422307	21J	21J (Delta)	Delta	21J	B.1.617.2.122	AY.122	1.731824	good	42	13	0	0	575	0	34	4	0	196	88543	55	29836	0.9767247433367889	E:1,M:1,N:1,ORF1a:1,ORF1b:0.9625370919881305,ORF3a:1,ORF6:1,ORF7a:1,ORF7b:1,ORF8:1,ORF9b:1,S:0.9254317111459969	false	G210T,C241T,G1048T,T2489C,A2522C,A2560G,C3037T,C3170T,G4181T,C6402T,C6936T,C7124T,C8986T,G9053T,C10029T,A11201G,A11332G,C14408T,G15451A,C16466T,C19220T,G20134T,C21618G,T22917G,C22995A,A23403G,C23604G,G24197T,G24410A,C25469T,G26104T,T26767C,G26951T,T27638C,C27752T,C27874T,A28461G,G28881T,G28916T,C29167T,G29402T,G29742T	22029-22034,28248-28253,28271			M:I82T,N:D63G,N:R203M,N:G215C,N:D377Y,ORF1a:K261N,ORF1a:T753P,ORF1a:L969F,ORF1a:A1306S,ORF1a:P2046L,ORF1a:S2224F,ORF1a:P2287S,ORF1a:V2930L,ORF1a:T3255I,ORF1a:T3646A,ORF1b:P314L,ORF1b:G662S,ORF1b:P1000L,ORF1b:A1918V,ORF1b:V2223L,ORF3a:S26L,ORF3a:D238Y,ORF7a:V82A,ORF7a:T120I,ORF7b:T40I,ORF9b:T60A,S:T19R,S:R158G,S:L452R,S:T478K,S:D614G,S:P681R,S:A879S,S:D950N	ORF8:D119-,ORF8:F120-,S:E156-,S:F157-				T2489C,A2522C,A2560G,C3170T,C6936T,G20134T,G24197T,G26104T,G26951T,C29167T	0	0	10	10			ORF1a:T753P,ORF1a:L969F,ORF1a:S2224F,ORF1b:V2223L,ORF3a:D238Y,S:A879S	0	0	6	6	19263,19276-19570,19586,21691,21698-21699,21717-21990,22000	NODE_0000884	G1048T,T2489C,A2522C,A2560G,C3170T,C6936T,G9053T,G20134T,G24197T,G26104T,G26951T,C29167T		ORF1a:K261N,ORF1a:T753P,ORF1a:L969F,ORF1a:S2224F,ORF1a:V2930L,ORF1b:V2223L,ORF3a:D238Y,S:A879S		NODE_0000899	T2489C,A2522C,A2560G,C3170T,C6936T,G20134T,G24197T,G26104T,G26951T,C29167T		ORF1a:T753P,ORF1a:L969F,ORF1a:S2224F,ORF1b:V2223L,ORF3a:D238Y,S:A879S		N/A	N/A	N/A	N/A	N/A	N/A	N/A	N/A	N/A	N/A	ORF1b:1932,ORF1b:1937-2035,ORF1b:2040,S:43,S:46,S:52-143,S:146		3000	10.185185	good	575	10	0	good	0	24	2	8.333333	good	10		0	good	0		0		0	0	good		0	0	good	0
4870	EPI_ISL_8422306	21J	21J (Delta)	Delta	21J	B.1.617.2	B.1.617.2	1.075446	good	38	13	0	0	580	0	31	4	0	199	88554	55	29836	0.976557536033174	E:1,M:1,N:1,ORF1a:1,ORF1b:0.9632789317507419,ORF3a:1,ORF6:1,ORF7a:1,ORF7b:1,ORF8:1,ORF9b:1,S:0.9215070643642073	false	G210T,C241T,C3037T,G4181T,C5974T,C6026T,C6402T,C7124T,C8986T,G9053T,C10029T,A11201G,A11332G,C14408T,G15451A,C16466T,G19006A,C19220T,C21618G,T22913C,T22917G,C22995A,A23403G,C23604G,C23625T,G24410A,C25469T,T26767C,C27297T,T27638C,C27752T,C27874T,A28461G,G28881T,G28916T,G29134T,G29402T,G29742T	22029-22034,28248-28253,28271			M:I82T,N:D63G,N:R203M,N:G215C,N:D377Y,ORF1a:A1306S,ORF1a:P1921S,ORF1a:P2046L,ORF1a:P2287S,ORF1a:V2930L,ORF1a:T3255I,ORF1a:T3646A,ORF1b:P314L,ORF1b:G662S,ORF1b:P1000L,ORF1b:A1847T,ORF1b:A1918V,ORF3a:S26L,ORF7a:V82A,ORF7a:T120I,ORF7b:T40I,ORF9b:T60A,S:T19R,S:R158G,S:Y451H,S:L452R,S:T478K,S:D614G,S:P681R,S:A688V,S:D950N	ORF8:D119-,ORF8:F120-,S:E156-,S:F157-				C5974T,C6026T,G19006A,T22913C,C23625T,C27297T,G29134T	0	0	7	7			ORF1a:P1921S,ORF1b:A1847T,S:Y451H,S:A688V	0	0	4	4	19276-19570,21691,21699-21700,21702,21706,21708,21714,21717-21990,21999-22002	NODE_0000884	C5974T,C6026T,G9053T,G19006A,T22913C,C23625T,C27297T,G29134T		ORF1a:P1921S,ORF1a:V2930L,ORF1b:A1847T,S:Y451H,S:A688V		NODE_0000861	G4181T,C5974T,C6026T,C6402T,C7124T,C8986T,G9053T,C10029T,A11201G,A11332G,G15451A,C16466T,G19006A,C19220T,T22913C,C23625T,C27297T,C27874T,G28916T,G29134T	28248-28253	N:G215C,ORF1a:A1306S,ORF1a:P1921S,ORF1a:P2046L,ORF1a:P2287S,ORF1a:V2930L,ORF1a:T3255I,ORF1a:T3646A,ORF1b:G662S,ORF1b:P1000L,ORF1b:A1847T,ORF1b:A1918V,ORF7b:T40I,S:Y451H,S:A688V	ORF8:D119-,ORF8:F120-	N/A	N/A	N/A	N/A	N/A	N/A	N/A	N/A	N/A	N/A	ORF1b:1937-2035,S:43,S:46-49,S:51-143,S:146-147		3000	10.370370	good	580	10	0	good	0	24	-1	0	good	7		0	good	0		0		0	0	good		0	0	good	0
4871	EPI_ISL_8422304	21J	21J (Delta)	Delta	21J	B.1.617.2	B.1.617.2	0.992606	good	39	13	0	0	569	0	30	4	0	191	88561	55	29836	0.9769253921011269	E:1,M:1,N:1,ORF1a:1,ORF1b:0.9632789317507419,ORF3a:1,ORF6:1,ORF7a:1,ORF7b:1,ORF8:1,ORF9b:1,S:0.9277864992150706	false	C121T,G210T,C241T,T886C,C3037T,G4181T,C6402T,C7124T,C8986T,G9053T,C10029T,A11201G,A11332G,T11953C,C14408T,G15451A,C16466T,C17118T,C19220T,C21618G,G22899T,T22917G,C22995A,A23403G,C23604G,C24109A,G24410A,C25469T,T25502C,G25740T,T26767C,T27638C,C27752T,C27874T,A28461G,G28881T,G28916T,G29402T,G29742T	22029-22034,28248-28253,28271			M:I82T,N:D63G,N:R203M,N:G215C,N:D377Y,ORF1a:A1306S,ORF1a:P2046L,ORF1a:P2287S,ORF1a:V2930L,ORF1a:T3255I,ORF1a:T3646A,ORF1b:P314L,ORF1b:G662S,ORF1b:P1000L,ORF1b:A1918V,ORF3a:S26L,ORF3a:I37T,ORF3a:Q116H,ORF7a:V82A,ORF7a:T120I,ORF7b:T40I,ORF9b:T60A,S:T19R,S:R158G,S:G446V,S:L452R,S:T478K,S:D614G,S:P681R,S:D950N	ORF8:D119-,ORF8:F120-,S:E156-,S:F157-				C121T,T886C,T11953C,C17118T,G22899T,C24109A,T25502C,G25740T	0	0	8	8			ORF3a:I37T,ORF3a:Q116H,S:G446V	0	0	3	3	19276-19570,21717-21990	NODE_0000884	C121T,T886C,G9053T,T11953C,C17118T,G22899T,C24109A,T25502C,G25740T		ORF1a:V2930L,ORF3a:I37T,ORF3a:Q116H,S:G446V		NODE_0000861	C121T,T886C,G4181T,C6402T,C7124T,C8986T,G9053T,C10029T,A11201G,A11332G,T11953C,G15451A,C16466T,C17118T,C19220T,G22899T,C24109A,T25502C,G25740T,C27874T,G28916T	28248-28253	N:G215C,ORF1a:A1306S,ORF1a:P2046L,ORF1a:P2287S,ORF1a:V2930L,ORF1a:T3255I,ORF1a:T3646A,ORF1b:G662S,ORF1b:P1000L,ORF1b:A1918V,ORF3a:I37T,ORF3a:Q116H,ORF7b:T40I,S:G446V	ORF8:D119-,ORF8:F120-	N/A	N/A	N/A	N/A	N/A	N/A	N/A	N/A	N/A	N/A	ORF1b:1937-2035,S:52-143		3000	9.962963	good	569	10	0	good	0	24	0	0	good	8		0	good	0		0		0	0	good		0	0	good	0
4872	EPI_ISL_8422303	21J	21J (Delta)	Delta	21J	B.1.617.2.127	AY.127	3.800123	good	39	13	0	0	573	0	31	4	0	193	88557	55	29836	0.976791626258235	E:1,M:1,N:1,ORF1a:1,ORF1b:0.9632789317507419,ORF3a:1,ORF6:1,ORF7a:1,ORF7b:1,ORF8:1,ORF9b:1,S:0.9262166405023547	false	G210T,C241T,C619T,C1419T,C2455T,C3037T,G4181T,C6402T,C7124T,G7243A,C8986T,G9053T,C10029T,A11201G,A11332G,C14408T,G15451A,C16466T,C19220T,C21618G,T22917G,C22995A,A23403G,C23604G,G24410A,T24991A,C25469T,G25538T,C26054A,C26078T,T26767C,T27638C,C27752T,C27874T,A28461G,G28881T,G28916T,G29402T,G29742T	22029-22034,28248-28253,28271			M:I82T,N:D63G,N:R203M,N:G215C,N:D377Y,ORF1a:A385V,ORF1a:A1306S,ORF1a:P2046L,ORF1a:P2287S,ORF1a:V2930L,ORF1a:T3255I,ORF1a:T3646A,ORF1b:P314L,ORF1b:G662S,ORF1b:P1000L,ORF1b:A1918V,ORF3a:S26L,ORF3a:G49V,ORF3a:T221K,ORF3a:T229I,ORF7a:V82A,ORF7a:T120I,ORF7b:T40I,ORF9b:T60A,S:T19R,S:R158G,S:L452R,S:T478K,S:D614G,S:P681R,S:D950N	ORF8:D119-,ORF8:F120-,S:E156-,S:F157-			T24991A|23C,C26078T|22D	C619T,C1419T,C2455T,G7243A	0	2	4	6			ORF1a:A385V,ORF3a:T229I	0	0	2	2	16245,19276-19570,21687,21691,21715,21717-21990	NODE_0000884	C619T,C1419T,C2455T,G7243A,G9053T,T24991A,G25538T,C26054A,C26078T		ORF1a:A385V,ORF1a:V2930L,ORF3a:G49V,ORF3a:T221K,ORF3a:T229I		NODE_0000911	C619T,C1419T,C2455T,G7243A,T24991A,C26078T		ORF1a:A385V,ORF3a:T229I		N/A	N/A	N/A	N/A	N/A	N/A	N/A	N/A	N/A	N/A	ORF1b:1937-2035,S:42-43,S:52-143		3000	10.111111	good	573	10	0	good	0	24	4	16.666667	good	12		0	good	0		0		0	0	good		0	0	good	0
4874	EPI_ISL_8422298	21J	21J (Delta)	Delta	21J	B.1.617.2	B.1.617.2	5.377658	good	38	13	0	0	575	0	32	4	0	194	88559	55	29836	0.9767247433367889	E:1,M:1,N:1,ORF1a:1,ORF1b:0.9629080118694362,ORF3a:1,ORF6:1,ORF7a:1,ORF7b:1,ORF8:1,ORF9b:1,S:0.9262166405023547	false	G210T,C241T,C593T,C3037T,G4181T,G5554T,C6402T,A6613G,C7124T,C8986T,G9053T,C10029T,A11201G,A11332G,C14408T,G15451A,C16466T,C19220T,C21575T,C21618G,T22917G,C22995A,A23403G,C23604G,G24410A,A25454G,C25469T,C25613T,T26767C,C27389T,T27638C,C27752T,C27874T,A28461G,G28881T,G28916T,G29402T,G29742T	22029-22034,28248-28253,28271			M:I82T,N:D63G,N:R203M,N:G215C,N:D377Y,ORF1a:H110Y,ORF1a:A1306S,ORF1a:K1763N,ORF1a:P2046L,ORF1a:P2287S,ORF1a:V2930L,ORF1a:T3255I,ORF1a:T3646A,ORF1b:P314L,ORF1b:G662S,ORF1b:P1000L,ORF1b:A1918V,ORF3a:K21R,ORF3a:S26L,ORF3a:S74F,ORF7a:V82A,ORF7a:T120I,ORF7b:T40I,ORF9b:T60A,S:L5F,S:T19R,S:R158G,S:L452R,S:T478K,S:D614G,S:P681R,S:D950N	ORF8:D119-,ORF8:F120-,S:E156-,S:F157-			A6613G|20J,C21575T|21F	C593T,G5554T,A25454G,C25613T,C27389T	0	2	5	7			ORF1a:H110Y,ORF1a:K1763N,ORF3a:K21R,ORF3a:S74F,S:L5F	0	0	5	5	19248,19276-19571,19581,21717-21992,21995	NODE_0000884	C593T,G5554T,A6613G,G9053T,C21575T,A25454G,C25613T,C27389T		ORF1a:H110Y,ORF1a:K1763N,ORF1a:V2930L,ORF3a:K21R,ORF3a:S74F,S:L5F		NODE_0000861	C593T,G4181T,G5554T,C6402T,A6613G,C7124T,C8986T,G9053T,C10029T,A11201G,A11332G,G15451A,C16466T,C19220T,C21575T,A25454G,C25613T,C27389T,C27874T,G28916T	28248-28253	N:G215C,ORF1a:H110Y,ORF1a:A1306S,ORF1a:K1763N,ORF1a:P2046L,ORF1a:P2287S,ORF1a:V2930L,ORF1a:T3255I,ORF1a:T3646A,ORF1b:G662S,ORF1b:P1000L,ORF1b:A1918V,ORF3a:K21R,ORF3a:S74F,ORF7b:T40I,S:L5F	ORF8:D119-,ORF8:F120-	N/A	N/A	N/A	N/A	N/A	N/A	N/A	N/A	N/A	N/A	ORF1b:1937-2035,ORF1b:2038,S:52-145		3000	10.185185	good	575	10	0	good	0	24	5	20.833333	good	13		0	good	0		0		0	0	good		0	0	good	0
4875	EPI_ISL_8422296	21J	21J (Delta)	Delta	21J	B.1.617.2	B.1.617.2	1.701866	good	41	13	0	0	571	0	31	4	0	192	88551	55	29836	0.976858509179681	E:1,M:1,N:1,ORF1a:1,ORF1b:0.9629080118694362,ORF3a:1,ORF6:1,ORF7a:1,ORF7b:1,ORF8:1,ORF9b:1,S:0.9277864992150706	false	G210T,C241T,T511C,C3037T,C3737T,G4181T,C6402T,C7124T,C8986T,G9053T,C9474T,C10029T,A10317G,A11201G,A11332G,C11758T,C14408T,T14799C,G15451A,G16365A,C16466T,C19220T,T20100C,C21618G,T22441C,G22580A,T22917G,C22995A,A23403G,C23604G,G24410A,C25469T,T26767C,T27638C,C27752T,C27874T,A28461G,G28881T,G28916T,G29402T,G29742T	22029-22034,28248-28253,28271			M:I82T,N:D63G,N:R203M,N:G215C,N:D377Y,ORF1a:P1158S,ORF1a:A1306S,ORF1a:P2046L,ORF1a:P2287S,ORF1a:V2930L,ORF1a:A3070V,ORF1a:T3255I,ORF1a:K3351R,ORF1a:T3646A,ORF1b:P314L,ORF1b:G662S,ORF1b:P1000L,ORF1b:A1918V,ORF3a:S26L,ORF7a:V82A,ORF7a:T120I,ORF7b:T40I,ORF9b:T60A,S:T19R,S:R158G,S:E340K,S:L452R,S:T478K,S:D614G,S:P681R,S:D950N	ORF8:D119-,ORF8:F120-,S:E156-,S:F157-				T511C,C3737T,C9474T,A10317G,C11758T,T14799C,G16365A,T20100C,T22441C,G22580A	0	0	10	10			ORF1a:P1158S,ORF1a:A3070V,ORF1a:K3351R,S:E340K	0	0	4	4	19271,19276-19570,19983,21717-21990	NODE_0000884	T511C,C3737T,G9053T,C9474T,A10317G,C11758T,T14799C,G16365A,T20100C,T22441C,G22580A		ORF1a:P1158S,ORF1a:V2930L,ORF1a:A3070V,ORF1a:K3351R,S:E340K		NODE_0000861	T511C,C3737T,G4181T,C6402T,C7124T,C8986T,G9053T,C9474T,C10029T,A10317G,A11201G,A11332G,C11758T,T14799C,G15451A,G16365A,C16466T,C19220T,T20100C,T22441C,G22580A,C27874T,G28916T	28248-28253	N:G215C,ORF1a:P1158S,ORF1a:A1306S,ORF1a:P2046L,ORF1a:P2287S,ORF1a:V2930L,ORF1a:A3070V,ORF1a:T3255I,ORF1a:K3351R,ORF1a:T3646A,ORF1b:G662S,ORF1b:P1000L,ORF1b:A1918V,ORF7b:T40I,S:E340K	ORF8:D119-,ORF8:F120-	N/A	N/A	N/A	N/A	N/A	N/A	N/A	N/A	N/A	N/A	ORF1b:1935,ORF1b:1937-2035,S:52-143		3000	10.037037	good	571	10	0	good	0	24	2	8.333333	good	10		0	good	0		0		0	0	good		0	0	good	0
4873	EPI_ISL_8422301	21J	21J (Delta)	Delta	21J	B.1.617.2.122	AY.122	1.762222	good	39	13	0	0	579	0	31	4	0	198	88551	55	29836	0.9765909774938969	E:1,M:1,N:1,ORF1a:0.9997727789138832,ORF1b:0.9625370919881305,ORF3a:1,ORF6:1,ORF7a:1,ORF7b:1,ORF8:1,ORF9b:1,S:0.9246467817896389	false	G210T,C241T,G1048T,A2560G,C3037T,A3210G,G4181T,C6402T,G6922A,C7124T,C8986T,G9053T,C9166T,C10029T,A11201G,A11332G,C14408T,G15451A,C16466T,G16647T,C19220T,C21618G,T22917G,C22995A,A23403G,C23604G,G24410A,C25469T,A25503G,G26104T,T26767C,T27638C,C27752T,C27874T,A28461G,G28881T,G28916T,G29402T,G29742T	22029-22034,28248-28253,28271			M:I82T,N:D63G,N:R203M,N:G215C,N:D377Y,ORF1a:K261N,ORF1a:D982G,ORF1a:A1306S,ORF1a:P2046L,ORF1a:P2287S,ORF1a:V2930L,ORF1a:T3255I,ORF1a:T3646A,ORF1b:P314L,ORF1b:G662S,ORF1b:P1000L,ORF1b:A1918V,ORF3a:S26L,ORF3a:I37M,ORF3a:D238Y,ORF7a:V82A,ORF7a:T120I,ORF7b:T40I,ORF9b:T60A,S:T19R,S:R158G,S:L452R,S:T478K,S:D614G,S:P681R,S:D950N	ORF8:D119-,ORF8:F120-,S:E156-,S:F157-			G16647T|20F	A2560G,A3210G,G6922A,C9166T,A25503G,G26104T	0	1	6	7			ORF1a:D982G,ORF3a:I37M,ORF3a:D238Y	0	0	3	3	8880,19258,19276-19570,19582,21717-21990,21996,21998-22000,22002,22005,29777	NODE_0000884	G1048T,A2560G,A3210G,G6922A,G9053T,C9166T,G16647T,A25503G,G26104T		ORF1a:K261N,ORF1a:D982G,ORF1a:V2930L,ORF3a:I37M,ORF3a:D238Y		NODE_0000899	A2560G,A3210G,G6922A,C9166T,G16647T,A25503G,G26104T		ORF1a:D982G,ORF3a:I37M,ORF3a:D238Y		N/A	N/A	N/A	N/A	N/A	N/A	N/A	N/A	N/A	N/A	ORF1a:2872,ORF1b:1931,ORF1b:1937-2035,ORF1b:2039,S:52-143,S:145-148		3000	10.333333	good	579	10	0	good	0	24	2	8.333333	good	10		0	good	0		0		0	0	good		0	0	good	0
4877	EPI_ISL_8422293	21A	21A (Delta)	Delta	21A	B.1.617.2	B.1.617.2	21.006944	good	45	13	0	0	277	0	32	4	0	95	88829	55	29836	0.9866902986322442	E:1,M:1,N:1,ORF1a:1,ORF1b:1,ORF3a:1,ORF6:1,ORF7a:1,ORF7b:1,ORF8:1,ORF9b:1,S:0.9254317111459969	false	G210T,C241T,C1191T,C1267T,C2857T,C3037T,A3672C,C5184T,C6539T,C6543T,T9643C,C9891T,G10986T,T11418C,C12439T,T12946C,C14262T,C14408T,G15451A,C16466T,C18086T,A20262G,C20320T,C21306T,C21618G,T22917G,C22995A,A23403G,C23604G,G24410A,C24745T,G25302T,C25469T,T26767C,T27638C,C27739T,C27752T,A28461G,G28881T,C29167T,C29358T,G29402T,G29427A,A29622G,G29742T	22029-22034,28248-28253,28271			M:I82T,N:D63G,N:R203M,N:T362I,N:D377Y,N:R385K,ORF1a:P309L,ORF1a:E1136A,ORF1a:P1640L,ORF1a:H2092Y,ORF1a:T2093I,ORF1a:A3209V,ORF1a:R3574I,ORF1a:V3718A,ORF1b:P314L,ORF1b:G662S,ORF1b:P1000L,ORF1b:T1540I,ORF1b:H2285Y,ORF3a:S26L,ORF7a:V82A,ORF7a:L116F,ORF7a:T120I,ORF9b:T60A,S:T19R,S:R158G,S:L452R,S:T478K,S:D614G,S:P681R,S:D950N,S:C1247F	ORF8:D119-,ORF8:F120-,S:E156-,S:F157-		T28690G		C2857T,A3672C,C6543T,T9643C,G10986T,C12439T,C14262T,C18086T,C21306T,G25302T,C29167T,C29358T,A29622G	1	0	13	14	N:F139L		N:T362I,ORF1a:E1136A,ORF1a:T2093I,ORF1a:R3574I,ORF1b:T1540I,S:C1247F	1	0	6	7	21686,21717-21990,21996,22009	NODE_0000861	C1191T,C1267T,C2857T,A3672C,C5184T,C6539T,C6543T,T9643C,C9891T,G10986T,T11418C,C12439T,T12946C,C14262T,G15451A,C16466T,C18086T,A20262G,C20320T,C21306T,C24745T,G25302T,C27739T,C29167T,C29358T,G29427A,A29622G	28248-28253	N:T362I,N:R385K,ORF1a:P309L,ORF1a:E1136A,ORF1a:P1640L,ORF1a:H2092Y,ORF1a:T2093I,ORF1a:A3209V,ORF1a:R3574I,ORF1a:V3718A,ORF1b:G662S,ORF1b:P1000L,ORF1b:T1540I,ORF1b:H2285Y,ORF7a:L116F,S:C1247F	ORF8:D119-,ORF8:F120-	NODE_0000861	C1191T,C1267T,C2857T,A3672C,C5184T,C6539T,C6543T,T9643C,C9891T,G10986T,T11418C,C12439T,T12946C,C14262T,G15451A,C16466T,C18086T,A20262G,C20320T,C21306T,C24745T,G25302T,C27739T,C29167T,C29358T,G29427A,A29622G	28248-28253	N:T362I,N:R385K,ORF1a:P309L,ORF1a:E1136A,ORF1a:P1640L,ORF1a:H2092Y,ORF1a:T2093I,ORF1a:A3209V,ORF1a:R3574I,ORF1a:V3718A,ORF1b:G662S,ORF1b:P1000L,ORF1b:T1540I,ORF1b:H2285Y,ORF7a:L116F,S:C1247F	ORF8:D119-,ORF8:F120-	N/A	N/A	N/A	N/A	N/A	N/A	N/A	N/A	N/A	N/A	S:42,S:52-143,S:145,S:149		3000	0	good	277	10	0	good	0	24	11	45.833333	mediocre	19		0	good	0		0		0	0	good		0	0	good	0
4878	EPI_ISL_8422292	21I	21I (Delta)	Delta	21I	B.1.617.2.65	AY.65	9.521814	good	39	13	0	0	572	0	28	4	0	193	88558	55	29836	0.9768250677189579	E:1,M:1,N:1,ORF1a:1,ORF1b:0.9632789317507419,ORF3a:1,ORF6:1,ORF7a:1,ORF7b:1,ORF8:1,ORF9b:1,S:0.9262166405023547	false	G210T,T234C,C241T,G709A,C3037T,G3091A,C5184T,A5584G,C7528T,C7843T,C7926T,C9891T,C10440T,T11418C,C11514T,C13019T,G14028T,C14408T,G15451A,C16466T,C21618G,C22227T,T22917G,C22995A,A23403G,C23604G,G24410A,G25352T,C25469T,T26767C,C27005T,T27638C,C27752T,A28461G,G28881T,G28985T,G29402T,C29719A,G29742T	22029-22034,28248-28253,28271			M:I82T,N:D63G,N:R203M,N:G238C,N:D377Y,ORF1a:P1640L,ORF1a:A2554V,ORF1a:A3209V,ORF1a:A3392V,ORF1a:V3718A,ORF1a:T3750I,ORF1b:M187I,ORF1b:P314L,ORF1b:G662S,ORF1b:P1000L,ORF3a:S26L,ORF7a:V82A,ORF7a:T120I,ORF9b:T60A,S:T19R,S:R158G,S:A222V,S:L452R,S:T478K,S:D614G,S:P681R,S:D950N,S:V1264L	ORF8:D119-,ORF8:F120-,S:E156-,S:F157-			C13019T|21I	T234C,G709A,G3091A,C7528T,C7843T,C7926T,C10440T,G28985T,C29719A	0	1	9	10			N:G238C,ORF1a:A2554V,ORF1a:A3392V	0	0	3	3	19276-19570,21715,21717-21990,22000-22001	NODE_0000872	T234C,G709A,G3091A,A5584G,C7528T,C7843T,C7926T,C10440T,C13019T,G14028T,G25352T,C27005T,G28985T,C29719A		N:G238C,ORF1a:A2554V,ORF1a:A3392V,ORF1b:M187I,S:V1264L		AY.65	T234C,G709A,G3091A,C7528T,C7843T,C7926T,C10440T,C13019T,G28985T,C29719A	28253,28271	N:G238C,ORF1a:A2554V,ORF1a:A3392V		N/A	N/A	N/A	N/A	N/A	N/A	N/A	N/A	N/A	N/A	ORF1b:1937-2035,S:52-143,S:146-147		3000	10.074074	good	572	10	0	good	0	24	7	29.166667	good	15		0	good	0		0		0	0	good		0	0	good	0
4879	EPI_ISL_8422291	21J	21J (Delta)	Delta	21J	B.1.617.2	B.1.617.2	1.044938	good	37	13	0	0	576	0	31	4	0	197	88562	55	29836	0.9766913018760659	E:1,M:1,N:1,ORF1a:1,ORF1b:0.962166172106825,ORF3a:0.9963768115942029,ORF6:1,ORF7a:1,ORF7b:1,ORF8:1,ORF9b:1,S:0.9262166405023547	false	G210T,C241T,C3037T,A3213C,G4181T,T5632C,C6402T,C7124T,C8986T,G9053T,C9836T,C10029T,A11201G,A11332G,C14408T,C14520A,G15451A,C16466T,C19220T,C21618G,T22917G,C22995A,A23403G,C23604G,G24348C,G24410A,C25469T,T25476A,T26767C,T27638C,C27752T,C27874T,A28461G,G28881T,G28916T,G29402T,G29742T	22029-22034,28248-28253,28271			M:I82T,N:D63G,N:R203M,N:G215C,N:D377Y,ORF1a:D983A,ORF1a:A1306S,ORF1a:P2046L,ORF1a:P2287S,ORF1a:V2930L,ORF1a:T3255I,ORF1a:T3646A,ORF1b:P314L,ORF1b:N351K,ORF1b:G662S,ORF1b:P1000L,ORF1b:A1918V,ORF3a:S26L,ORF3a:F28L,ORF7a:V82A,ORF7a:T120I,ORF7b:T40I,ORF9b:T60A,S:T19R,S:R158G,S:L452R,S:T478K,S:D614G,S:P681R,S:S929T,S:D950N	ORF8:D119-,ORF8:F120-,S:E156-,S:F157-				A3213C,T5632C,C9836T,C14520A,G24348C,T25476A	0	0	6	6			ORF1a:D983A,ORF1b:N351K,ORF3a:F28L,S:S929T	0	0	4	4	19276-19570,19576,19586,19589,21717-21990,22006,22009,25587-25588	NODE_0000884	A3213C,T5632C,G9053T,C9836T,C14520A,G24348C,T25476A		ORF1a:D983A,ORF1a:V2930L,ORF1b:N351K,ORF3a:F28L,S:S929T		NODE_0000861	A3213C,G4181T,T5632C,C6402T,C7124T,C8986T,G9053T,C9836T,C10029T,A11201G,A11332G,C14520A,G15451A,C16466T,C19220T,G24348C,T25476A,C27874T,G28916T	28248-28253	N:G215C,ORF1a:D983A,ORF1a:A1306S,ORF1a:P2046L,ORF1a:P2287S,ORF1a:V2930L,ORF1a:T3255I,ORF1a:T3646A,ORF1b:N351K,ORF1b:G662S,ORF1b:P1000L,ORF1b:A1918V,ORF3a:F28L,ORF7b:T40I,S:S929T	ORF8:D119-,ORF8:F120-	N/A	N/A	N/A	N/A	N/A	N/A	N/A	N/A	N/A	N/A	ORF1b:1937-2035,ORF1b:2037,ORF1b:2040-2041,S:52-143,S:148-149,ORF3a:66		3000	10.222222	good	576	10	0	good	0	24	-2	0	good	6		0	good	0		0		0	0	good		0	0	good	0
4876	EPI_ISL_8422295	21A	21A (Delta)	Delta	21A	B.1.617.2	B.1.617.2	19.119191	good	43	13	0	0	658	0	31	4	0	222	88456	55	29836	0.9739491020967795	E:1,M:1,N:0.780952380952381,ORF1a:0.9997727789138832,ORF1b:0.9870178041543026,ORF3a:1,ORF6:1,ORF7a:1,ORF7b:1,ORF8:1,ORF9b:1,S:0.9262166405023547	false	G210T,C241T,C683T,C1191T,C1267T,A1856G,T3909C,C5184T,C6539T,G8179T,C9891T,T11418C,C12115T,T12946C,C14262T,C14408T,G15451A,C16466T,A20262G,C20320T,T21441A,C21618G,T22917G,C22995A,A23403G,C23604G,G24410A,C24745T,G25302T,C25469T,T26767C,T27638C,C27739T,C27752T,A28461G,A28792T,G28881T,C29358T,G29402T,C29421T,G29427A,G29742T,G29751T	22029-22034,28248-28253,28271			M:I82T,N:D63G,N:R203M,N:T362I,N:D377Y,N:P383L,N:R385K,ORF1a:P309L,ORF1a:S531G,ORF1a:I1215T,ORF1a:P1640L,ORF1a:H2092Y,ORF1a:A3209V,ORF1a:V3718A,ORF1b:P314L,ORF1b:G662S,ORF1b:P1000L,ORF1b:H2285Y,ORF3a:S26L,ORF7a:V82A,ORF7a:L116F,ORF7a:T120I,ORF9b:T60A,S:T19R,S:R158G,S:L452R,S:T478K,S:D614G,S:P681R,S:D950N,S:C1247F	ORF8:D119-,ORF8:F120-,S:E156-,S:F157-		T28690G		C683T,A1856G,T3909C,G8179T,C12115T,C14262T,T21441A,G25302T,A28792T,C29358T,C29421T,G29751T	1	0	12	13	N:F139L		N:T362I,N:P383L,ORF1a:S531G,ORF1a:I1215T,S:C1247F	1	0	5	6	3037,19276-19380,21698,21700-21701,21717-21990,29042-29316	NODE_0000861	C683T,C1191T,C1267T,A1856G,T3909C,C5184T,C6539T,G8179T,C9891T,T11418C,C12115T,T12946C,C14262T,G15451A,C16466T,A20262G,C20320T,T21441A,C24745T,G25302T,C27739T,A28792T,C29358T,C29421T,G29427A,G29751T	28248-28253	N:T362I,N:P383L,N:R385K,ORF1a:P309L,ORF1a:S531G,ORF1a:I1215T,ORF1a:P1640L,ORF1a:H2092Y,ORF1a:A3209V,ORF1a:V3718A,ORF1b:G662S,ORF1b:P1000L,ORF1b:H2285Y,ORF7a:L116F,S:C1247F	ORF8:D119-,ORF8:F120-	NODE_0000861	C683T,C1191T,C1267T,A1856G,T3909C,C5184T,C6539T,G8179T,C9891T,T11418C,C12115T,T12946C,C14262T,G15451A,C16466T,A20262G,C20320T,T21441A,C24745T,G25302T,C27739T,A28792T,C29358T,C29421T,G29427A,G29751T	28248-28253	N:T362I,N:P383L,N:R385K,ORF1a:P309L,ORF1a:S531G,ORF1a:I1215T,ORF1a:P1640L,ORF1a:H2092Y,ORF1a:A3209V,ORF1a:V3718A,ORF1b:G662S,ORF1b:P1000L,ORF1b:H2285Y,ORF7a:L116F,S:C1247F	ORF8:D119-,ORF8:F120-	N/A	N/A	N/A	N/A	N/A	N/A	N/A	N/A	N/A	N/A	ORF1a:924,ORF1b:1937-1971,S:46-47,S:52-143,N:257-348		3000	13.259259	good	658	10	0	good	0	24	10	41.666667	mediocre	18		0	good	0		0		0	0	good		0	0	good	0
4880	EPI_ISL_8422290	21J	21J (Delta)	Delta	21J	B.1.617.2	B.1.617.2	5.232222	good	39	13	0	0	723	0	28	4	0	243	88407	55	29836	0.9717754071497843	E:1,M:1,N:0.8761904761904762,ORF1a:1,ORF1b:0.9632789317507419,ORF3a:1,ORF6:1,ORF7a:1,ORF7b:1,ORF8:1,ORF9b:1,S:0.9277864992150706	false	G210T,C222T,C241T,C3037T,G4181T,C6402T,C7124T,C8986T,G9053T,C10029T,A11201G,A11332G,C14408T,G15451A,C16466T,C19220T,T21144G,C21618G,T22917G,C22995A,C23086T,A23403G,C23604G,G24410A,C25469T,T26007G,T26767C,G27632T,T27638C,C27752T,C27874T,A28461G,G28881T,G28916T,G29254T,T29588C,G29688T,G29742T,C29774T	22029-22034,28248-28253,28271			M:I82T,N:D63G,N:R203M,N:G215C,ORF1a:A1306S,ORF1a:P2046L,ORF1a:P2287S,ORF1a:V2930L,ORF1a:T3255I,ORF1a:T3646A,ORF1b:P314L,ORF1b:G662S,ORF1b:P1000L,ORF1b:A1918V,ORF3a:S26L,ORF3a:S205R,ORF7a:R80I,ORF7a:V82A,ORF7a:T120I,ORF7b:T40I,ORF9b:T60A,S:T19R,S:R158G,S:L452R,S:T478K,S:D614G,S:P681R,S:D950N	ORF8:D119-,ORF8:F120-,S:E156-,S:F157-			C29774T|25E	C222T,T21144G,C23086T,T26007G,G27632T,G29254T,T29588C,G29688T	0	1	8	9			ORF3a:S205R,ORF7a:R80I	0	0	2	2	19276-19570,21717-21990,29357-29510	NODE_0000884	C222T,G9053T,T21144G,C23086T,T26007G,G27632T,G29254T,T29588C,G29688T,C29774T		ORF1a:V2930L,ORF3a:S205R,ORF7a:R80I		NODE_0000861	C222T,G4181T,C6402T,C7124T,C8986T,G9053T,C10029T,A11201G,A11332G,G15451A,C16466T,C19220T,T21144G,C23086T,T26007G,G27632T,C27874T,G28916T,G29254T,T29588C,G29688T,C29774T	28248-28253	N:G215C,ORF1a:A1306S,ORF1a:P2046L,ORF1a:P2287S,ORF1a:V2930L,ORF1a:T3255I,ORF1a:T3646A,ORF1b:G662S,ORF1b:P1000L,ORF1b:A1918V,ORF3a:S205R,ORF7a:R80I,ORF7b:T40I	ORF8:D119-,ORF8:F120-	N/A	N/A	N/A	N/A	N/A	N/A	N/A	N/A	N/A	N/A	ORF1b:1937-2035,S:52-143,N:362-413		3000	15.666667	good	723	10	0	good	0	24	4	16.666667	good	12		0	good	0		0		0	0	good		0	0	good	0
4881	EPI_ISL_8422289	21J	21J (Delta)	Delta	21J	B.1.617.2.122	AY.122	4.286433	good	38	13	0	0	859	0	31	4	0	286	88275	55	29836	0.9672273684914557	E:1,M:1,N:1,ORF1a:1,ORF1b:0.9473293768545994,ORF3a:1,ORF6:1,ORF7a:1,ORF7b:1,ORF8:1,ORF9b:1,S:0.8869701726844584	false	G210T,C241T,G1048T,G1265T,T2489C,A2560G,C3037T,G4181T,C6402T,C6936T,C7124T,C8986T,G9053T,C10029T,A11201G,A11332G,C14408T,G15451A,C16466T,C16887T,C19220T,T22917G,C22995A,A23403G,C23604G,G24197T,G24410A,C25469T,G26104T,T26767C,T27638C,C27752T,C27874T,A28461G,G28881T,G28916T,G29402T,G29742T	22029-22034,28248-28253,28271			M:I82T,N:D63G,N:R203M,N:G215C,N:D377Y,ORF1a:K261N,ORF1a:G334C,ORF1a:A1306S,ORF1a:P2046L,ORF1a:S2224F,ORF1a:P2287S,ORF1a:V2930L,ORF1a:T3255I,ORF1a:T3646A,ORF1b:P314L,ORF1b:G662S,ORF1b:P1000L,ORF1b:A1918V,ORF3a:S26L,ORF3a:D238Y,ORF7a:V82A,ORF7a:T120I,ORF7b:T40I,ORF9b:T60A,S:R158G,S:L452R,S:T478K,S:D614G,S:P681R,S:A879S,S:D950N	ORF8:D119-,ORF8:F120-,S:E156-,S:F157-				G1265T,T2489C,A2560G,C6936T,C16887T,G24197T,G26104T	0	0	7	7			ORF1a:G334C,ORF1a:S2224F,ORF3a:D238Y,S:A879S	0	0	4	4	19276-19570,21428-21990,22001	NODE_0000884	G1048T,G1265T,T2489C,A2560G,C6936T,G9053T,C16887T,G24197T,G26104T		ORF1a:K261N,ORF1a:G334C,ORF1a:S2224F,ORF1a:V2930L,ORF3a:D238Y,S:A879S		NODE_0000899	G1265T,T2489C,A2560G,C6936T,C16887T,G24197T,G26104T		ORF1a:G334C,ORF1a:S2224F,ORF3a:D238Y,S:A879S		N/A	N/A	N/A	N/A	N/A	N/A	N/A	N/A	N/A	N/A	ORF1b:1937-2035,ORF1b:2654-2696,S:1-143,S:147		3000	20.703704	good	859	10	0	good	0	24	-1	0	good	7		0	good	0		0		0	0	good		0	0	good	0
4883	EPI_ISL_8422287	21J	21J (Delta)	Delta	21J	B.1.617.2	B.1.617.2	1.007421	good	34	13	0	0	571	0	30	4	0	192	88579	55	29836	0.976858509179681	E:1,M:1,N:1,ORF1a:1,ORF1b:0.9629080118694362,ORF3a:1,ORF6:1,ORF7a:1,ORF7b:1,ORF8:1,ORF9b:1,S:0.9277864992150706	false	G210T,C241T,C3037T,C3966T,G4181T,C6402T,C7124T,C8986T,G9053T,C10029T,C10626T,A11201G,A11332G,C14408T,G15451A,C16466T,C19220T,C21618G,T22917G,C22995A,A23403G,C23604G,G24410A,C25469T,C25714T,T26767C,T27638C,C27752T,C27874T,A28461G,G28881T,G28916T,G29402T,G29742T	22029-22034,28248-28253,28271			M:I82T,N:D63G,N:R203M,N:G215C,N:D377Y,ORF1a:A1234V,ORF1a:A1306S,ORF1a:P2046L,ORF1a:P2287S,ORF1a:V2930L,ORF1a:T3255I,ORF1a:A3454V,ORF1a:T3646A,ORF1b:P314L,ORF1b:G662S,ORF1b:P1000L,ORF1b:A1918V,ORF3a:S26L,ORF3a:L108F,ORF7a:V82A,ORF7a:T120I,ORF7b:T40I,ORF9b:T60A,S:T19R,S:R158G,S:L452R,S:T478K,S:D614G,S:P681R,S:D950N	ORF8:D119-,ORF8:F120-,S:E156-,S:F157-				C3966T,C10626T,C25714T	0	0	3	3			ORF1a:A1234V,ORF1a:A3454V,ORF3a:L108F	0	0	3	3	18570,19273,19276-19570,21717-21990	NODE_0000884	C3966T,G9053T,C10626T,C25714T		ORF1a:A1234V,ORF1a:V2930L,ORF1a:A3454V,ORF3a:L108F		NODE_0000861	C3966T,G4181T,C6402T,C7124T,C8986T,G9053T,C10029T,C10626T,A11201G,A11332G,G15451A,C16466T,C19220T,C25714T,C27874T,G28916T	28248-28253	N:G215C,ORF1a:A1234V,ORF1a:A1306S,ORF1a:P2046L,ORF1a:P2287S,ORF1a:V2930L,ORF1a:T3255I,ORF1a:A3454V,ORF1a:T3646A,ORF1b:G662S,ORF1b:P1000L,ORF1b:A1918V,ORF3a:L108F,ORF7b:T40I	ORF8:D119-,ORF8:F120-	N/A	N/A	N/A	N/A	N/A	N/A	N/A	N/A	N/A	N/A	ORF1b:1936-2035,S:52-143		3000	10.037037	good	571	10	0	good	0	24	-5	0	good	3		0	good	0		0		0	0	good		0	0	good	0
4882	EPI_ISL_8422288	21J	21J (Delta)	Delta	21J	B.1.617.2.122	AY.122	7.370219	good	39	13	0	0	1033	0	31	4	0	349	88097	55	29836	0.961408554325653	E:1,M:1,N:1,ORF1a:1,ORF1b:0.9332344213649851,ORF3a:1,ORF6:1,ORF7a:1,ORF7b:1,ORF8:1,ORF9b:1,S:0.8673469387755102	false	G210T,C241T,G1048T,A2560G,C3037T,G3323A,G4181T,C6402T,C7124T,C7267T,C8986T,G9053T,C10029T,A11201G,A11332G,C14408T,G15451A,C16466T,C18693T,C19220T,C20402T,C21618G,T22917G,C22995A,A23403G,C23604G,G24410A,C25469T,G26104T,T26767C,T27638C,C27752T,C27874T,G28460A,A28461G,G28881T,G28916T,G29402T,G29742T	22029-22034,28248-28253,28271			M:I82T,N:D63S,N:R203M,N:G215C,N:D377Y,ORF1a:K261N,ORF1a:V1020I,ORF1a:A1306S,ORF1a:P2046L,ORF1a:P2287S,ORF1a:V2930L,ORF1a:T3255I,ORF1a:T3646A,ORF1b:P314L,ORF1b:G662S,ORF1b:P1000L,ORF1b:A1918V,ORF1b:S2312L,ORF3a:S26L,ORF3a:D238Y,ORF7a:V82A,ORF7a:T120I,ORF7b:T40I,ORF9b:T60A,S:T19R,S:R158G,S:L452R,S:T478K,S:D614G,S:P681R,S:D950N	ORF8:D119-,ORF8:F120-,S:E156-,S:F157-				A2560G,G3323A,C7267T,C18693T,C20402T,G26104T,G28460A	0	0	7	7			N:G63S,ORF1a:V1020I,ORF1b:S2312L,ORF3a:D238Y	0	0	4	4	19276-19570,19983-19984,21147-21386,21687,21692,21717-21990,22006,22009,22325-22542	NODE_0000884	G1048T,A2560G,G3323A,C7267T,G9053T,C18693T,C20402T,G26104T,G28460A		N:G63S,ORF1a:K261N,ORF1a:V1020I,ORF1a:V2930L,ORF1b:S2312L,ORF3a:D238Y		NODE_0000899	A2560G,G3323A,C7267T,C18693T,C20402T,G26104T,G28460A		N:G63S,ORF1a:V1020I,ORF1b:S2312L,ORF3a:D238Y		N/A	N/A	N/A	N/A	N/A	N/A	N/A	N/A	N/A	N/A	ORF1b:1937-2035,ORF1b:2173,ORF1b:2561-2640,S:42,S:44,S:52-143,S:148-149,S:255-327		3000	27.148148	good	1033	10	0	good	0	24	-1	0	good	7		0	good	0		0		0	0	good		0	0	good	0
4884	EPI_ISL_8422286	21A	21A (Delta)	Delta	21A	B.1.617.2	B.1.617.2	10.354376	good	40	13	0	0	847	0	30	4	0	286	88279	55	29836	0.9676286660201318	E:1,M:1,N:0.780952380952381,ORF1a:0.9995455578277664,ORF1b:0.9632789317507419,ORF3a:1,ORF6:1,ORF7a:1,ORF7b:1,ORF8:1,ORF9b:1,S:0.9270015698587127	false	G210T,C241T,A1064G,C1191T,C1267T,C3037T,G4960T,C5184T,A6073G,C6539T,A8821G,C9891T,T11418C,C12119T,T12946C,C14262T,C14408T,G15451A,C15848T,C16466T,A20262G,C20320T,C21618G,T22917G,C22995A,A23403G,C23604G,G24410A,C24745T,C25469T,T26767C,T27638C,C27739T,C27752T,A28461G,G28881T,C29358T,G29402T,G29427A,G29742T	22029-22034,28248-28253,28271			M:I82T,N:D63G,N:R203M,N:T362I,N:D377Y,N:R385K,ORF1a:N267D,ORF1a:P309L,ORF1a:P1640L,ORF1a:H2092Y,ORF1a:A3209V,ORF1a:V3718A,ORF1a:P3952S,ORF1b:P314L,ORF1b:G662S,ORF1b:T794I,ORF1b:P1000L,ORF1b:H2285Y,ORF3a:S26L,ORF7a:V82A,ORF7a:L116F,ORF7a:T120I,ORF9b:T60A,S:T19R,S:R158G,S:L452R,S:T478K,S:D614G,S:P681R,S:D950N	ORF8:D119-,ORF8:F120-,S:E156-,S:F157-		T28690G		A1064G,G4960T,A6073G,A8821G,C12119T,C14262T,C15848T,C29358T	1	0	8	9	N:F139L		N:T362I,ORF1a:N267D,ORF1a:P3952S,ORF1b:T794I	1	0	4	5	13123-13124,19276-19570,21701,21717-21990,29042-29316	NODE_0000861	A1064G,C1191T,C1267T,G4960T,C5184T,A6073G,C6539T,A8821G,C9891T,T11418C,C12119T,T12946C,C14262T,G15451A,C15848T,C16466T,A20262G,C20320T,C24745T,C27739T,C29358T,G29427A	28248-28253	N:T362I,N:R385K,ORF1a:N267D,ORF1a:P309L,ORF1a:P1640L,ORF1a:H2092Y,ORF1a:A3209V,ORF1a:V3718A,ORF1a:P3952S,ORF1b:G662S,ORF1b:T794I,ORF1b:P1000L,ORF1b:H2285Y,ORF7a:L116F	ORF8:D119-,ORF8:F120-	NODE_0000861	A1064G,C1191T,C1267T,G4960T,C5184T,A6073G,C6539T,A8821G,C9891T,T11418C,C12119T,T12946C,C14262T,G15451A,C15848T,C16466T,A20262G,C20320T,C24745T,C27739T,C29358T,G29427A	28248-28253	N:T362I,N:R385K,ORF1a:N267D,ORF1a:P309L,ORF1a:P1640L,ORF1a:H2092Y,ORF1a:A3209V,ORF1a:V3718A,ORF1a:P3952S,ORF1b:G662S,ORF1b:T794I,ORF1b:P1000L,ORF1b:H2285Y,ORF7a:L116F	ORF8:D119-,ORF8:F120-	N/A	N/A	N/A	N/A	N/A	N/A	N/A	N/A	N/A	N/A	ORF1a:4286-4287,ORF1b:1937-2035,S:47,S:52-143,N:257-348		3000	20.259259	good	847	10	0	good	0	24	6	25	good	14		0	good	0		0		0	0	good		0	0	good	0
4885	EPI_ISL_8422285	21A	21A (Delta)	Delta	21A	B.1.617.2	B.1.617.2	37.255199	mediocre	30	13	0	0	1948	0	24	4	0	657	87218	55	29836	0.930809617764104	E:1,M:1,N:1,ORF1a:0.9375142013178823,ORF1b:0.9629080118694362,ORF3a:1,ORF6:1,ORF7a:0.319672131147541,ORF7b:0.5909090909090909,ORF8:1,ORF9b:1,S:0.8579277864992151	false	G210T,C241T,C1191T,C1267T,C3037T,C5184T,C9891T,T11418C,T12946C,C14408T,G15451A,A16410G,C16466T,C18176T,A20262G,C21618G,T22917G,C22995A,A23403G,C23604G,G24410A,T24984G,C25469T,C26060T,G26428T,T26767C,A28461G,G28881T,G29402T,G29742T	22029-22034,28248-28253,28271			E:V62F,M:I82T,N:D63G,N:R203M,N:D377Y,ORF1a:P309L,ORF1a:P1640L,ORF1a:A3209V,ORF1a:V3718A,ORF1b:P314L,ORF1b:G662S,ORF1b:P1000L,ORF1b:P1570L,ORF3a:S26L,ORF3a:T223I,ORF9b:T60A,S:T19R,S:R158G,S:L452R,S:T478K,S:D614G,S:P681R,S:D950N,S:L1141W	ORF8:D119-,ORF8:F120-,S:E156-,S:F157-			C26060T|21L&22B&22E&23A&22C&24A&22A&23F&23D&23B&22D&24E&22F&25C&rec&23C&24C&24F&23E&24B&23H&25B&25A&24G&23I&23G&24H&24D&25D&24I&25G&25E&25I&25H&25F	A16410G,T24984G,G26428T	0	1	3	4			E:V62F,ORF3a:T223I,S:L1141W	0	0	3	3	2569-2850,7093-7332,7672-7968,12924,19276-19570,19587-19588,21715,21717-21990,21997,22005,22325-22542,23106-23144,27512-27808	NODE_0000861	C1191T,C1267T,C5184T,C9891T,T11418C,T12946C,G15451A,A16410G,C16466T,C18176T,A20262G,T24984G,C26060T,G26428T	28248-28253	E:V62F,ORF1a:P309L,ORF1a:P1640L,ORF1a:A3209V,ORF1a:V3718A,ORF1b:G662S,ORF1b:P1000L,ORF1b:P1570L,ORF3a:T223I,S:L1141W	ORF8:D119-,ORF8:F120-	NODE_0000861	C1191T,C1267T,C5184T,C9891T,T11418C,T12946C,G15451A,A16410G,C16466T,C18176T,A20262G,T24984G,C26060T,G26428T	28248-28253	E:V62F,ORF1a:P309L,ORF1a:P1640L,ORF1a:A3209V,ORF1a:V3718A,ORF1b:G662S,ORF1b:P1000L,ORF1b:P1570L,ORF3a:T223I,S:L1141W	ORF8:D119-,ORF8:F120-	N/A	N/A	N/A	N/A	N/A	N/A	N/A	N/A	N/A	N/A	ORF1a:768-862,ORF1a:2277-2356,ORF1a:2470-2568,ORF1a:4220,ORF1b:1937-2035,ORF1b:2041,S:52-143,S:145,S:148,S:255-327,S:515-528,ORF7a:40-122,ORF7b:1-18		3000	61.037037	mediocre	1948	10	0	good	0	24	-1	0	good	7		0	good	0		0		0	0	good		0	0	good	0
4886	EPI_ISL_8422284	21J	21J (Delta)	Delta	21J	B.1.617.2	B.1.617.2	3.777778	good	40	13	0	0	570	0	32	4	0	192	88556	55	29836	0.976891950640404	E:1,M:1,N:1,ORF1a:1,ORF1b:0.9629080118694362,ORF3a:1,ORF6:1,ORF7a:1,ORF7b:1,ORF8:1,ORF9b:1,S:0.9277864992150706	false	G210T,C241T,C2119T,C3037T,A3213C,G4181T,T5632C,C6402T,C6541T,C7124T,C8986T,G9053T,C10029T,A11201G,A11332G,C14408T,G15451A,C16466T,G18412T,C19220T,C21618G,T22917G,C22995A,A23403G,C23604G,G24040T,G24348C,G24410A,C25469T,T25476A,T26767C,G27583T,T27638C,C27752T,C27874T,A28461G,G28881T,G28916T,G29402T,G29742T	22029-22034,28248-28253,28271			M:I82T,N:D63G,N:R203M,N:G215C,N:D377Y,ORF1a:D983A,ORF1a:A1306S,ORF1a:P2046L,ORF1a:P2287S,ORF1a:V2930L,ORF1a:T3255I,ORF1a:T3646A,ORF1b:P314L,ORF1b:G662S,ORF1b:P1000L,ORF1b:V1649F,ORF1b:A1918V,ORF3a:S26L,ORF3a:F28L,ORF7a:A64S,ORF7a:V82A,ORF7a:T120I,ORF7b:T40I,ORF9b:T60A,S:T19R,S:R158G,S:L452R,S:T478K,S:D614G,S:P681R,S:S929T,S:D950N	ORF8:D119-,ORF8:F120-,S:E156-,S:F157-			C6541T|23F&23H	C2119T,A3213C,T5632C,G18412T,G24040T,G24348C,T25476A,G27583T	0	1	8	9			ORF1a:D983A,ORF1b:V1649F,ORF3a:F28L,ORF7a:A64S,S:S929T	0	0	5	5	18086,19276-19570,21717-21990	NODE_0000884	C2119T,A3213C,T5632C,C6541T,G9053T,G18412T,G24040T,G24348C,T25476A,G27583T		ORF1a:D983A,ORF1a:V2930L,ORF1b:V1649F,ORF3a:F28L,ORF7a:A64S,S:S929T		NODE_0000861	C2119T,A3213C,G4181T,T5632C,C6402T,C6541T,C7124T,C8986T,G9053T,C10029T,A11201G,A11332G,G15451A,C16466T,G18412T,C19220T,G24040T,G24348C,T25476A,G27583T,C27874T,G28916T	28248-28253	N:G215C,ORF1a:D983A,ORF1a:A1306S,ORF1a:P2046L,ORF1a:P2287S,ORF1a:V2930L,ORF1a:T3255I,ORF1a:T3646A,ORF1b:G662S,ORF1b:P1000L,ORF1b:V1649F,ORF1b:A1918V,ORF3a:F28L,ORF7a:A64S,ORF7b:T40I,S:S929T	ORF8:D119-,ORF8:F120-	N/A	N/A	N/A	N/A	N/A	N/A	N/A	N/A	N/A	N/A	ORF1b:1540,ORF1b:1937-2035,S:52-143		3000	10	good	570	10	0	good	0	24	4	16.666667	good	12		0	good	0		0		0	0	good		0	0	good	0
4888	EPI_ISL_8422281	21J	21J (Delta)	Delta	21J	B.1.617.2	B.1.617.2	2.512812	good	38	13	0	0	728	0	30	4	0	247	88406	55	29836	0.9716081998461693	E:1,M:1,N:0.8761904761904762,ORF1a:0.9997727789138832,ORF1b:0.9632789317507419,ORF3a:1,ORF6:1,ORF7a:1,ORF7b:1,ORF8:1,ORF9b:1,S:0.9254317111459969	false	G210T,C241T,G2305T,C3037T,G4181T,A6072G,C6402T,C7124T,C8986T,G9053T,C10029T,A11201G,A11332G,C12025T,C14408T,G15451A,C15842T,C16466T,C19220T,C21618G,T22917G,C22995A,C23086T,C23103T,A23403G,C23604G,G24410A,C25469T,A26019G,T26767C,T27638C,C27752T,C27874T,A28461G,G28881T,G28916T,G29688T,G29742T	22029-22034,28248-28253,28271			M:I82T,N:D63G,N:R203M,N:G215C,ORF1a:K680N,ORF1a:A1306S,ORF1a:K1936R,ORF1a:P2046L,ORF1a:P2287S,ORF1a:V2930L,ORF1a:T3255I,ORF1a:T3646A,ORF1b:P314L,ORF1b:G662S,ORF1b:T792I,ORF1b:P1000L,ORF1b:A1918V,ORF3a:S26L,ORF7a:V82A,ORF7a:T120I,ORF7b:T40I,ORF9b:T60A,S:T19R,S:R158G,S:L452R,S:T478K,S:S514F,S:D614G,S:P681R,S:D950N	ORF8:D119-,ORF8:F120-,S:E156-,S:F157-				G2305T,A6072G,C12025T,C15842T,C23086T,C23103T,A26019G,G29688T	0	0	8	8			ORF1a:K680N,ORF1a:K1936R,ORF1b:T792I,S:S514F	0	0	4	4	11074,19276-19570,21700,21705,21707,21710,21717-21990,29357-29510	NODE_0000884	G2305T,A6072G,G9053T,C12025T,C15842T,C23086T,C23103T,A26019G,G29688T		ORF1a:K680N,ORF1a:K1936R,ORF1a:V2930L,ORF1b:T792I,S:S514F		NODE_0000861	G2305T,G4181T,A6072G,C6402T,C7124T,C8986T,G9053T,C10029T,A11201G,A11332G,C12025T,G15451A,C15842T,C16466T,C19220T,C23086T,C23103T,A26019G,C27874T,G28916T,G29688T	28248-28253	N:G215C,ORF1a:K680N,ORF1a:A1306S,ORF1a:K1936R,ORF1a:P2046L,ORF1a:P2287S,ORF1a:V2930L,ORF1a:T3255I,ORF1a:T3646A,ORF1b:G662S,ORF1b:T792I,ORF1b:P1000L,ORF1b:A1918V,ORF7b:T40I,S:S514F	ORF8:D119-,ORF8:F120-	N/A	N/A	N/A	N/A	N/A	N/A	N/A	N/A	N/A	N/A	ORF1a:3603,ORF1b:1937-2035,S:48-50,S:52-143,N:362-413		3000	15.851852	good	728	10	0	good	0	24	0	0	good	8		0	good	0		0		0	0	good		0	0	good	0
4891	EPI_ISL_8422278	21J	21J (Delta)	Delta	21J	B.1.617.2	B.1.617.2	1.007421	good	36	13	0	0	571	0	29	4	0	192	88571	55	29836	0.976858509179681	E:1,M:1,N:1,ORF1a:1,ORF1b:0.9632789317507419,ORF3a:1,ORF6:1,ORF7a:1,ORF7b:1,ORF8:1,ORF9b:1,S:0.9270015698587127	false	G210T,C241T,G1268A,C3037T,G4181T,C6402T,C7124T,C8986T,G9053T,C10029T,A11201G,A11332G,C14408T,G15451A,G16117T,C16466T,T18132C,C19220T,C21618G,T22917G,C22995A,A23403G,C23604G,G24410A,G25009A,C25469T,T26767C,T27638C,C27752T,C27874T,A28461G,A28768T,G28881T,G28916T,G29402T,G29742T	22029-22034,28248-28253,28271			M:I82T,N:D63G,N:R203M,N:G215C,N:D377Y,ORF1a:D335N,ORF1a:A1306S,ORF1a:P2046L,ORF1a:P2287S,ORF1a:V2930L,ORF1a:T3255I,ORF1a:T3646A,ORF1b:P314L,ORF1b:G662S,ORF1b:D884Y,ORF1b:P1000L,ORF1b:A1918V,ORF3a:S26L,ORF7a:V82A,ORF7a:T120I,ORF7b:T40I,ORF9b:T60A,S:T19R,S:R158G,S:L452R,S:T478K,S:D614G,S:P681R,S:D950N	ORF8:D119-,ORF8:F120-,S:E156-,S:F157-				G1268A,G16117T,T18132C,G25009A,A28768T	0	0	5	5			ORF1a:D335N,ORF1b:D884Y	0	0	2	2	19276-19570,19983,21717-21990,22009	NODE_0000884	G1268A,G9053T,G16117T,T18132C,G25009A,A28768T		ORF1a:D335N,ORF1a:V2930L,ORF1b:D884Y		NODE_0000861	G1268A,G4181T,C6402T,C7124T,C8986T,G9053T,C10029T,A11201G,A11332G,G15451A,G16117T,C16466T,T18132C,C19220T,G25009A,C27874T,A28768T,G28916T	28248-28253	N:G215C,ORF1a:D335N,ORF1a:A1306S,ORF1a:P2046L,ORF1a:P2287S,ORF1a:V2930L,ORF1a:T3255I,ORF1a:T3646A,ORF1b:G662S,ORF1b:D884Y,ORF1b:P1000L,ORF1b:A1918V,ORF7b:T40I	ORF8:D119-,ORF8:F120-	N/A	N/A	N/A	N/A	N/A	N/A	N/A	N/A	N/A	N/A	ORF1b:1937-2035,S:52-143,S:149		3000	10.037037	good	571	10	0	good	0	24	-3	0	good	5		0	good	0		0		0	0	good		0	0	good	0
4889	EPI_ISL_8422280	21J	21J (Delta)	Delta	21J	B.1.617.2	B.1.617.2	1	good	37	13	0	0	570	0	30	4	0	192	88568	55	29836	0.976891950640404	E:1,M:1,N:1,ORF1a:1,ORF1b:0.9632789317507419,ORF3a:1,ORF6:1,ORF7a:1,ORF7b:1,ORF8:1,ORF9b:1,S:0.9270015698587127	false	G210T,C241T,C3037T,T3106C,G4181T,C6402T,C7124T,C8986T,G9053T,C10029T,C11199T,A11201G,A11332G,C14408T,C15141T,G15451A,C16466T,C19220T,C21618G,G22567A,T22917G,C22995A,A23403G,C23604G,G24348C,G24410A,G25340T,C25469T,T26767C,T27638C,C27752T,C27874T,A28461G,G28881T,G28916T,G29402T,G29742T	22029-22034,28248-28253,28271			M:I82T,N:D63G,N:R203M,N:G215C,N:D377Y,ORF1a:A1306S,ORF1a:P2046L,ORF1a:P2287S,ORF1a:V2930L,ORF1a:T3255I,ORF1a:A3645V,ORF1a:T3646A,ORF1b:P314L,ORF1b:G662S,ORF1b:P1000L,ORF1b:A1918V,ORF3a:S26L,ORF7a:V82A,ORF7a:T120I,ORF7b:T40I,ORF9b:T60A,S:T19R,S:R158G,S:L452R,S:T478K,S:D614G,S:P681R,S:S929T,S:D950N,S:D1260Y	ORF8:D119-,ORF8:F120-,S:E156-,S:F157-				T3106C,C11199T,C15141T,G22567A,G24348C,G25340T	0	0	6	6			ORF1a:A3645V,S:S929T,S:D1260Y	0	0	3	3	19276-19570,21717-21990,22388	NODE_0000884	T3106C,G9053T,C11199T,C15141T,G22567A,G24348C,G25340T		ORF1a:V2930L,ORF1a:A3645V,S:S929T,S:D1260Y		NODE_0000861	T3106C,G4181T,C6402T,C7124T,C8986T,G9053T,C10029T,C11199T,A11201G,A11332G,C15141T,G15451A,C16466T,C19220T,G22567A,G24348C,G25340T,C27874T,G28916T	28248-28253	N:G215C,ORF1a:A1306S,ORF1a:P2046L,ORF1a:P2287S,ORF1a:V2930L,ORF1a:T3255I,ORF1a:A3645V,ORF1a:T3646A,ORF1b:G662S,ORF1b:P1000L,ORF1b:A1918V,ORF7b:T40I,S:S929T,S:D1260Y	ORF8:D119-,ORF8:F120-	N/A	N/A	N/A	N/A	N/A	N/A	N/A	N/A	N/A	N/A	ORF1b:1937-2035,S:52-143,S:276		3000	10	good	570	10	0	good	0	24	-2	0	good	6		0	good	0		0		0	0	good		0	0	good	0
4890	EPI_ISL_8422279	21J	21J (Delta)	Delta	21J	B.1.617.2	B.1.617.2	1	good	37	13	0	0	570	0	32	4	0	192	88568	55	29836	0.976891950640404	E:1,M:1,N:1,ORF1a:1,ORF1b:0.9629080118694362,ORF3a:1,ORF6:1,ORF7a:1,ORF7b:1,ORF8:1,ORF9b:1,S:0.9277864992150706	false	G210T,C241T,C2925T,C3037T,A3213C,G4181T,T5632C,C6402T,C7124T,C8986T,G9053T,C10029T,A11201G,A11332G,C14408T,G15451A,C16466T,C19220T,C21618G,T22917G,C22995A,A23403G,C23604G,G24348C,G24410A,C25469T,T25476A,T26767C,T27638C,G27703T,C27752T,C27874T,A28461G,G28881T,G28916T,G29402T,G29742T	22029-22034,28248-28253,28271			M:I82T,N:D63G,N:R203M,N:G215C,N:D377Y,ORF1a:S887F,ORF1a:D983A,ORF1a:A1306S,ORF1a:P2046L,ORF1a:P2287S,ORF1a:V2930L,ORF1a:T3255I,ORF1a:T3646A,ORF1b:P314L,ORF1b:G662S,ORF1b:P1000L,ORF1b:A1918V,ORF3a:S26L,ORF3a:F28L,ORF7a:V82A,ORF7a:V104F,ORF7a:T120I,ORF7b:T40I,ORF9b:T60A,S:T19R,S:R158G,S:L452R,S:T478K,S:D614G,S:P681R,S:S929T,S:D950N	ORF8:D119-,ORF8:F120-,S:E156-,S:F157-				C2925T,A3213C,T5632C,G24348C,T25476A,G27703T	0	0	6	6			ORF1a:S887F,ORF1a:D983A,ORF3a:F28L,ORF7a:V104F,S:S929T	0	0	5	5	19242,19276-19570,21717-21990	NODE_0000884	C2925T,A3213C,T5632C,G9053T,G24348C,T25476A,G27703T		ORF1a:S887F,ORF1a:D983A,ORF1a:V2930L,ORF3a:F28L,ORF7a:V104F,S:S929T		NODE_0000861	C2925T,A3213C,G4181T,T5632C,C6402T,C7124T,C8986T,G9053T,C10029T,A11201G,A11332G,G15451A,C16466T,C19220T,G24348C,T25476A,G27703T,C27874T,G28916T	28248-28253	N:G215C,ORF1a:S887F,ORF1a:D983A,ORF1a:A1306S,ORF1a:P2046L,ORF1a:P2287S,ORF1a:V2930L,ORF1a:T3255I,ORF1a:T3646A,ORF1b:G662S,ORF1b:P1000L,ORF1b:A1918V,ORF3a:F28L,ORF7a:V104F,ORF7b:T40I,S:S929T	ORF8:D119-,ORF8:F120-	N/A	N/A	N/A	N/A	N/A	N/A	N/A	N/A	N/A	N/A	ORF1b:1925,ORF1b:1937-2035,S:52-143		3000	10	good	570	10	0	good	0	24	-2	0	good	6		0	good	0		0		0	0	good		0	0	good	0
4892	EPI_ISL_8422277	21J	21J (Delta)	Delta	21J	B.1.617.2	B.1.617.2	3.785199	good	40	13	0	0	571	0	31	4	0	192	88555	55	29836	0.976858509179681	E:1,M:1,N:1,ORF1a:0.9997727789138832,ORF1b:0.9632789317507419,ORF3a:1,ORF6:1,ORF7a:1,ORF7b:1,ORF8:1,ORF9b:1,S:0.9277864992150706	false	G210T,C241T,C3037T,G4181T,C5239T,C6402T,C7124T,C8986T,G9053T,C10029T,A11201G,A11332G,A11782G,T12436C,C14408T,G15451A,C16466T,G17122T,C19220T,C21618G,T21633C,T22917G,C22995A,A23403G,C23604G,G24410A,C25469T,T26767C,C27297T,T27638C,C27752T,C27874T,G27882A,A28461G,G28881T,G28899C,G28916T,G29402T,A29594G,G29742T	22029-22034,28248-28253,28271			M:I82T,N:D63G,N:R203M,N:R209T,N:G215C,N:D377Y,ORF1a:A1306S,ORF1a:P2046L,ORF1a:P2287S,ORF1a:V2930L,ORF1a:T3255I,ORF1a:T3646A,ORF1b:P314L,ORF1b:G662S,ORF1b:P1000L,ORF1b:A1219S,ORF1b:A1918V,ORF3a:S26L,ORF7a:V82A,ORF7a:T120I,ORF7b:T40I,ORF7b:A43T,ORF9b:T60A,S:T19R,S:L24S,S:R158G,S:L452R,S:T478K,S:D614G,S:P681R,S:D950N	ORF8:D119-,ORF8:F120-,S:E156-,S:F157-			C5239T|25C&24H&25E&25H	A11782G,T12436C,G17122T,T21633C,C27297T,G27882A,G28899C,A29594G	0	1	8	9			N:R209T,ORF1b:A1219S,ORF7b:A43T,S:L24S	0	0	4	4	11074,19276-19570,21715,21717-21990	NODE_0000884	C5239T,G9053T,A11782G,T12436C,G17122T,T21633C,C27297T,G27882A,G28899C,A29594G		N:R209T,ORF1a:V2930L,ORF1b:A1219S,ORF7b:A43T,S:L24S		NODE_0000861	G4181T,C5239T,C6402T,C7124T,C8986T,G9053T,C10029T,A11201G,A11332G,A11782G,T12436C,G15451A,C16466T,G17122T,C19220T,T21633C,C27297T,C27874T,G27882A,G28899C,G28916T,A29594G	28248-28253	N:R209T,N:G215C,ORF1a:A1306S,ORF1a:P2046L,ORF1a:P2287S,ORF1a:V2930L,ORF1a:T3255I,ORF1a:T3646A,ORF1b:G662S,ORF1b:P1000L,ORF1b:A1219S,ORF1b:A1918V,ORF7b:T40I,ORF7b:A43T,S:L24S	ORF8:D119-,ORF8:F120-	N/A	N/A	N/A	N/A	N/A	N/A	N/A	N/A	N/A	N/A	ORF1a:3603,ORF1b:1937-2035,S:52-143		3000	10.037037	good	571	10	0	good	0	24	4	16.666667	good	12		0	good	0		0		0	0	good		0	0	good	0
4887	EPI_ISL_8422283	21J	21J (Delta)	Delta	21J	B.1.617.2	B.1.617.2	2.615024	good	45	13	0	0	577	0	34	4	0	196	88529	55	29836	0.976657860415343	E:1,M:1,N:1,ORF1a:1,ORF1b:0.9614243323442137,ORF3a:1,ORF6:1,ORF7a:1,ORF7b:1,ORF8:1,ORF9b:1,S:0.9277864992150706	false	G210T,C241T,C875T,C2227T,C3037T,G4181T,C6402T,C7124T,C8986T,G9053T,C9559T,C10029T,C10408T,C10448T,A11201G,A11332G,C14408T,C15240T,G15451A,C16466T,G18651T,C19220T,A20553G,C21618G,T22020C,T22917G,C22995A,A23403G,C23604G,G24410A,C25355T,C25469T,G25951A,T26767C,C27526T,T27638C,C27752T,C27874T,T28007C,A28461G,G28881T,G28916T,G29402T,C29659T,G29742T	22029-22034,28248-28253,28271			M:I82T,N:D63G,N:R203M,N:G215C,N:D377Y,ORF1a:L204F,ORF1a:A1306S,ORF1a:P2046L,ORF1a:P2287S,ORF1a:V2930L,ORF1a:T3255I,ORF1a:P3395S,ORF1a:T3646A,ORF1b:P314L,ORF1b:G662S,ORF1b:P1000L,ORF1b:E1728D,ORF1b:A1918V,ORF3a:S26L,ORF3a:G187S,ORF7a:P45S,ORF7a:V82A,ORF7a:T120I,ORF7b:T40I,ORF9b:T60A,S:T19R,S:M153T,S:R158G,S:L452R,S:T478K,S:D614G,S:P681R,S:D950N,S:L1265F	ORF8:D119-,ORF8:F120-,S:E156-,S:F157-				C875T,C2227T,C10408T,C10448T,G18651T,A20553G,T22020C,C25355T,G25951A,C27526T,C29659T	0	0	11	11			ORF1a:L204F,ORF1a:P3395S,ORF1b:E1728D,ORF3a:G187S,ORF7a:P45S,S:M153T,S:L1265F	0	0	7	7	19261,19264,19266-19268,19276-19570,19585,19587-19588,21717-21990	NODE_0000884	C875T,C2227T,G9053T,C9559T,C10408T,C10448T,C15240T,G18651T,A20553G,T22020C,C25355T,G25951A,C27526T,T28007C,C29659T		ORF1a:L204F,ORF1a:V2930L,ORF1a:P3395S,ORF1b:E1728D,ORF3a:G187S,ORF7a:P45S,S:M153T,S:L1265F		NODE_0000861	C875T,C2227T,G4181T,C6402T,C7124T,C8986T,G9053T,C9559T,C10029T,C10408T,C10448T,A11201G,A11332G,C15240T,G15451A,C16466T,G18651T,C19220T,A20553G,T22020C,C25355T,G25951A,C27526T,C27874T,T28007C,G28916T,C29659T	28248-28253	N:G215C,ORF1a:L204F,ORF1a:A1306S,ORF1a:P2046L,ORF1a:P2287S,ORF1a:V2930L,ORF1a:T3255I,ORF1a:P3395S,ORF1a:T3646A,ORF1b:G662S,ORF1b:P1000L,ORF1b:E1728D,ORF1b:A1918V,ORF3a:G187S,ORF7a:P45S,ORF7b:T40I,S:M153T,S:L1265F	ORF8:D119-,ORF8:F120-	N/A	N/A	N/A	N/A	N/A	N/A	N/A	N/A	N/A	N/A	ORF1b:1932-1934,ORF1b:1937-2035,ORF1b:2040-2041,S:52-143		3000	10.259259	good	577	10	0	good	0	24	3	12.500000	good	11		0	good	0		0		0	0	good		0	0	good	0
4893	EPI_ISL_8527494	21K	21K (BA.1)	Omicron	21K	BA.1.17.2	BA.1.17.2	0.898985	good	58	36	0	0	556	0	48	15	0	185	88412	55	29836	0.977360131090526	E:1,M:1,N:1,ORF1a:1,ORF1b:1,ORF3a:1,ORF6:1,ORF7a:1,ORF7b:0.5227272727272727,ORF8:0.4180327868852459,ORF9b:1,S:0.9270015698587127	false	C241T,A2832G,C3037T,C3241T,T5386G,G5924A,G8393A,C10029T,C10449A,A11537G,T13195C,G13897T,C14408T,C15240T,A18163G,C21762T,C21846T,G22578A,T22673C,C22674T,T22679C,C22686T,G22813T,T22882G,G22898A,G22992A,C22995A,A23013C,A23040G,G23048A,A23055G,A23063T,T23075C,C23202A,A23403G,C23525T,T23599G,C23604A,C23664T,C23854A,G23948T,C24130A,A24424T,T24469A,C24503T,C25000T,C25584T,C26270T,A26530G,C26577G,G26709A,A27259C,C27807T,A28271T,C28311T,G28881A,G28882A,G28883C	6513-6515,11285-11293,21765-21770,21987-21995,28362-28370			E:T9I,M:D3G,M:Q19E,M:A63T,N:P13L,N:R203K,N:G204R,ORF1a:K856R,ORF1a:V1887I,ORF1a:L2084I,ORF1a:A2710T,ORF1a:T3255I,ORF1a:P3395H,ORF1a:I3758V,ORF1b:D144Y,ORF1b:P314L,ORF1b:I1566V,ORF9b:P10S,S:A67V,S:T95I,S:Y145D,S:G339D,S:S371L,S:S373P,S:S375F,S:K417N,S:N440K,S:G446S,S:S477N,S:T478K,S:E484A,S:Q493R,S:G496S,S:Q498R,S:N501Y,S:Y505H,S:T547K,S:D614G,S:H655Y,S:N679K,S:P681H,S:A701V,S:N764K,S:D796Y,S:N856K,S:Q954H,S:N969K,S:L981F	N:E31-,N:R32-,N:S33-,ORF1a:S2083-,ORF1a:L3674-,ORF1a:S3675-,ORF1a:G3676-,ORF9b:E27-,ORF9b:N28-,ORF9b:A29-,S:H69-,S:V70-,S:G142-,S:V143-,S:Y144-				C3241T,G13897T	0	0	2	2			ORF1b:D144Y	0	0	1	1	22014-22290,27826-28104	NODE_0000994	C3241T,G5924A,G13897T,C23664T		ORF1a:V1887I,ORF1b:D144Y,S:A701V		NODE_0001001	C3241T,G13897T		ORF1b:D144Y		N/A	N/A	N/A	N/A	N/A	N/A	N/A	N/A	N/A	N/A	S:151-243,ORF7b:24-44,ORF8:1-71		3000	9.481481	good	556	10	0	good	0	24	-6	0	good	2		0	good	0		0		0	0	good		0	0	good	0
4894	EPI_ISL_10549677	21L	21L (BA.2)	Omicron	21L	BA.2	BA.2	225	bad	64	55	0	2	192	0	18	11	0	4715	88576	43	29786	0.9882620472862255	E:1,M:0.9282511210762332,N:0.9595238095238096,ORF1a:0.20995228357191548,ORF1b:1,ORF3a:1,ORF6:1,ORF7a:1,ORF7b:1,ORF8:1,ORF9b:0.826530612244898,S:0.06750392464678179	false	C44T,C241T,T670G,C2790T,G4184A,C4321T,C9344T,A9424G,C9534T,C9866T,C10029T,C10198T,G10447A,C10449A,C12880T,C14408T,C15714T,C17410T,A18163G,C19955T,A20055G,A20403G,C21618T,G21987A,T22200G,G22578A,C22674T,T22679C,C22686T,A22688G,G22775A,A22786C,G22813T,T22882G,G22992A,C22995A,A23013C,A23040G,A23403G,C23525T,T23599G,C23604A,C23854A,G23948T,A24424T,T24469A,C25000T,C25584T,C26060T,C26270T,C26577G,G26709A,C26858T,A27259C,G27382C,A27383T,T27384C,C27807T,A28271T,C28311T,G28881A,G28882A,G28883C,A29510C	3037,11288-11296,21633-21641,21818,28362-28370,29734-29759		ORF1a:925-4401,S:87-1274	E:T9I,M:Q19E,M:A63T,N:P13L,N:R203K,N:G204R,N:S413R,ORF1a:S135R,ORF1a:T842I,ORF1b:P314L,ORF1b:R1315C,ORF1b:I1566V,ORF1b:T2163I,ORF3a:T223I,ORF6:D61L,ORF9b:P10S,S:T19I,S:A27S	N:E31-,N:R32-,N:S33-,ORF1a:F924-,ORF9b:E27-,ORF9b:N28-,ORF9b:A29-,S:L24-,S:P25-,S:P26-,S:F86-				C44T,A20403G	0	0	2	2				0	0	0	0	10603-10656,23049-23089,26606-26651,28463-28513	internal_16e4	C44T,C9866T,A20403G	3037,21818		ORF1a:F924-,S:F86-	internal_16e4	C44T,C9866T,A20403G	3037,21818		ORF1a:F924-,S:F86-	N/A	N/A	N/A	N/A	N/A	N/A	N/A	N/A	N/A	N/A	ORF1a:925-4401,S:87-1274,M:28-43,N:64-80,ORF9b:61-77		3000	0	good	192	10	0	good	0	24	-4	0	good	4		0	good	0	ORF1a:925-4401,S:87-1274	2		0	150	bad		0	0	good	0
4898	EPI_ISL_10549667	21L	21L (BA.2)	Omicron	21L	BA.2	BA.2	0	good	65	53	0	0	41	0	47	12	0	14	88744	43	29786	0.9933117078553991	E:1,M:1,N:1,ORF1a:1,ORF1b:1,ORF3a:1,ORF6:1,ORF7a:1,ORF7b:1,ORF8:1,ORF9b:1,S:0.989010989010989	false	C44T,C241T,T670G,C2790T,C3037T,G4184A,C4321T,C9344T,A9424G,C9534T,C9866T,C10029T,C10198T,G10447A,C10449A,C12880T,C14408T,C15714T,C17410T,A18163G,C19186T,C19955T,A20055G,C21618T,G21987A,T22200G,G22578A,C22674T,T22679C,C22686T,A22688G,G22775A,A22786C,G22813T,T22882G,G22992A,C22995A,A23013C,A23040G,A23403G,C23525T,T23599G,C23604A,C23854A,G23948T,A24424T,T24469A,C25000T,C25584T,C26060T,C26270T,C26577G,G26709A,C26858T,A27259C,G27382C,A27383T,T27384C,C27807T,A28271T,C28311T,G28881A,G28882A,G28883C,A29510C	11288-11296,21633-21641,28362-28370,29734-29759			E:T9I,M:Q19E,M:A63T,N:P13L,N:R203K,N:G204R,N:S413R,ORF1a:S135R,ORF1a:T842I,ORF1a:G1307S,ORF1a:L3027F,ORF1a:T3090I,ORF1a:L3201F,ORF1a:T3255I,ORF1a:P3395H,ORF1b:P314L,ORF1b:R1315C,ORF1b:I1566V,ORF1b:T2163I,ORF3a:T223I,ORF6:D61L,ORF9b:P10S,S:T19I,S:A27S,S:G142D,S:V213G,S:G339D,S:S371F,S:S373P,S:S375F,S:T376A,S:D405N,S:R408S,S:K417N,S:N440K,S:S477N,S:T478K,S:E484A,S:Q493R,S:D614G,S:H655Y,S:N679K,S:P681H,S:N764K,S:D796Y,S:Q954H,S:N969K	N:E31-,N:R32-,N:S33-,ORF1a:S3675-,ORF1a:G3676-,ORF1a:F3677-,ORF9b:E27-,ORF9b:N28-,ORF9b:A29-,S:L24-,S:P25-,S:P26-				C44T,C19186T	0	0	2	2				0	0	0	0	23049-23089	internal_16e4	C44T,C9866T,C19186T		ORF1a:L3201F		internal_16e4	C44T,C9866T,C19186T		ORF1a:L3201F		N/A	N/A	N/A	N/A	N/A	N/A	N/A	N/A	N/A	N/A	S:496-509		3000	0	good	41	10	0	good	0	24	-6	0	good	2		0	good	0		0		0	0	good		0	0	good	0
4896	EPI_ISL_10549669	21L	21L (BA.2)	Omicron	21L	BA.2	BA.2	56.250055	mediocre	65	54	0	1	302	0	41	10	0	3558	88472	43	29786	0.984583486606695	E:1,M:0.9282511210762332,N:0.9571428571428572,ORF1a:0.20995228357191548,ORF1b:1,ORF3a:1,ORF6:1,ORF7a:0.8688524590163934,ORF7b:1,ORF8:1,ORF9b:0.826530612244898,S:0.989010989010989	false	C44T,C241T,T670G,C2790T,G4184A,C4321T,C9344T,A9424G,C9534T,C9866T,C10029T,C10198T,G10447A,C10449A,T12112C,C12880T,C14408T,C15714T,C17410T,A18163G,C18576T,C19955T,A20055G,C21618T,G21987A,T22200G,G22578A,C22674T,T22679C,C22686T,A22688G,G22775A,A22786C,G22813T,T22882G,G22992A,C22995A,A23013C,A23040G,A23403G,C23525T,T23599G,C23604A,C23854A,G23948T,A24424T,T24469A,C25000T,C25584T,C26060T,C26270T,C26577G,G26709A,C26858T,A27259C,G27382C,A27383T,T27384C,C27807T,A28271T,C28311T,G28881A,G28882A,G28883C,A29510C	3037,11288-11296,21633-21641,28362-28370,29734-29759		ORF1a:925-4401	E:T9I,M:Q19E,M:A63T,N:P13L,N:R203K,N:G204R,N:S413R,ORF1a:S135R,ORF1a:T842I,ORF1b:P314L,ORF1b:R1315C,ORF1b:I1566V,ORF1b:T2163I,ORF3a:T223I,ORF6:D61L,ORF9b:P10S,S:T19I,S:A27S,S:G142D,S:V213G,S:G339D,S:S371F,S:S373P,S:S375F,S:T376A,S:D405N,S:R408S,S:K417N,S:N440K,S:S477N,S:T478K,S:E484A,S:Q493R,S:D614G,S:H655Y,S:N679K,S:P681H,S:N764K,S:D796Y,S:Q954H,S:N969K	N:E31-,N:R32-,N:S33-,ORF1a:F924-,ORF9b:E27-,ORF9b:N28-,ORF9b:A29-,S:L24-,S:P25-,S:P26-				C44T,T12112C,C18576T	0	0	3	3				0	0	0	0	10603-10656,23049-23089,26606-26651,27454-27499,28463-28513,29530-29593	internal_16e4	C44T,C9866T,T12112C,C18576T	3037		ORF1a:F924-	internal_16e4	C44T,C9866T,T12112C,C18576T	3037		ORF1a:F924-	N/A	N/A	N/A	N/A	N/A	N/A	N/A	N/A	N/A	N/A	ORF1a:925-4401,S:496-509,M:28-43,ORF7a:21-36,N:64-80,N:420,ORF9b:61-77		3000	0.074074	good	302	10	0	good	0	24	-4	0	good	4		0	good	0	ORF1a:925-4401	1		0	75	mediocre		0	0	good	0
4897	EPI_ISL_10549668	21L	21L (BA.2)	Omicron	21L	BA.2	BA.2	56.250000	mediocre	66	54	0	1	192	0	42	10	0	3541	88578	43	29786	0.9882620472862255	E:1,M:0.9282511210762332,N:0.9595238095238096,ORF1a:0.20995228357191548,ORF1b:1,ORF3a:1,ORF6:1,ORF7a:1,ORF7b:1,ORF8:1,ORF9b:0.826530612244898,S:0.989010989010989	false	C44T,C241T,T670G,C1214T,C2790T,G4184A,C4321T,C9344T,A9424G,C9534T,C9866T,C10029T,C10198T,G10447A,C10449A,C12880T,C14408T,C15714T,C16887T,C17410T,A18163G,C19955T,A20055G,C21618T,G21987A,T22200G,G22578A,C22674T,T22679C,C22686T,A22688G,G22775A,A22786C,G22813T,T22882G,G22992A,C22995A,A23013C,A23040G,A23403G,C23525T,T23599G,C23604A,C23854A,G23948T,A24424T,T24469A,C25000T,C25416T,C25584T,C26060T,C26270T,C26577G,G26709A,C26858T,A27259C,G27382C,A27383T,T27384C,C27807T,A28271T,C28311T,G28881A,G28882A,G28883C,A29510C	3037,11288-11296,21633-21641,28362-28370,29734-29759		ORF1a:925-4401	E:T9I,M:Q19E,M:A63T,N:P13L,N:R203K,N:G204R,N:S413R,ORF1a:S135R,ORF1a:L317F,ORF1a:T842I,ORF1b:P314L,ORF1b:R1315C,ORF1b:I1566V,ORF1b:T2163I,ORF3a:T223I,ORF6:D61L,ORF9b:P10S,S:T19I,S:A27S,S:G142D,S:V213G,S:G339D,S:S371F,S:S373P,S:S375F,S:T376A,S:D405N,S:R408S,S:K417N,S:N440K,S:S477N,S:T478K,S:E484A,S:Q493R,S:D614G,S:H655Y,S:N679K,S:P681H,S:N764K,S:D796Y,S:Q954H,S:N969K	N:E31-,N:R32-,N:S33-,ORF1a:F924-,ORF9b:E27-,ORF9b:N28-,ORF9b:A29-,S:L24-,S:P25-,S:P26-				C44T,C1214T	0	0	2	2			ORF1a:L317F	0	0	1	1	10603-10656,23049-23089,26606-26651,28463-28513	internal_16e4	C44T,C1214T,C9866T,C16887T,C25416T	3037	ORF1a:L317F	ORF1a:F924-	internal_16e4	C44T,C1214T,C9866T,C16887T,C25416T	3037	ORF1a:L317F	ORF1a:F924-	N/A	N/A	N/A	N/A	N/A	N/A	N/A	N/A	N/A	N/A	ORF1a:925-4401,S:496-509,M:28-43,N:64-80,ORF9b:61-77		3000	0	good	192	10	0	good	0	24	-5	0	good	3		0	good	0	ORF1a:925-4401	1		0	75	mediocre		0	0	good	0
4895	EPI_ISL_10549676	21L	21L (BA.2)	Omicron	21L	BA.2.10.1	BA.2.10.1	506.250000	bad	67	56	0	3	256	0	20	12	0	4833	88490	43	29786	0.9861217937999531	E:1,M:0.9282511210762332,N:0.9571428571428572,ORF1a:0.20995228357191548,ORF1b:1,ORF3a:1,ORF6:1,ORF7a:0.040983606557377046,ORF7b:1,ORF8:1,ORF9b:0.826530612244898,S:0.06750392464678179	false	C44T,C241T,T670G,G960A,C2790T,G4184A,C4321T,C9344T,A9424G,C9534T,C9866T,C10029T,C10198T,G10447A,C10449A,C12880T,C14408T,C15714T,T16342C,C17410T,A18163G,C19955T,A20055G,C21618T,G21987A,T22200G,C22323T,G22578A,C22674T,T22679C,C22686T,A22688G,G22775A,A22786C,G22813T,T22882G,G22992A,C22995A,A23013C,A23040G,A23403G,C23525T,T23599G,C23604A,C23854A,G23948T,G23955A,A24424T,T24469A,C25000T,C25584T,C26060T,C26270T,C26577G,G26709A,C26858T,A27259C,G27382C,A27383T,T27384C,C27807T,A28271T,C28311T,G28881A,G28882A,G28883C,A29510C	3037,11288-11296,21633-21641,21818,27406,28362-28370,29734-29759		ORF1a:925-4401,S:87-1274,ORF7a:6-122	E:T9I,M:Q19E,M:A63T,N:P13L,N:R203K,N:G204R,N:S413R,ORF1a:S135R,ORF1a:R232H,ORF1a:T842I,ORF1b:P314L,ORF1b:S959P,ORF1b:R1315C,ORF1b:I1566V,ORF1b:T2163I,ORF3a:T223I,ORF6:D61L,ORF9b:P10S,S:T19I,S:A27S	N:E31-,N:R32-,N:S33-,ORF1a:F924-,ORF7a:L5-,ORF9b:E27-,ORF9b:N28-,ORF9b:A29-,S:L24-,S:P25-,S:P26-,S:F86-				C44T,G960A,C22323T	0	0	3	3			ORF1a:R232H	0	0	1	1	10603-10656,23049-23089,26606-26651,28463-28513,29530-29593	internal_16e4	C44T,G960A,C9866T,T16342C,C22323T,G23955A	3037,21818,27406	ORF1a:R232H,ORF1b:S959P	ORF1a:F924-,ORF7a:L5-,S:F86-	internal_ffa6	C44T,G960A,C22323T	3037,21818,27406	ORF1a:R232H	ORF1a:F924-,ORF7a:L5-,S:F86-	N/A	N/A	N/A	N/A	N/A	N/A	N/A	N/A	N/A	N/A	ORF1a:925-4401,S:87-1274,M:28-43,ORF7a:6-122,N:64-80,N:420,ORF9b:61-77		3000	0	good	256	10	0	good	0	24	-2	0	good	6		0	good	0	ORF1a:925-4401,S:87-1274,ORF7a:6-122	3		0	225	bad		0	0	good	0
4899	EPI_ISL_10549665	21L	21L (BA.2)	Omicron	21L	BA.2.10	BA.2.10	0	good	69	53	0	0	41	0	50	12	0	14	88896	43	29842	0.9951844296558874	E:1,M:1,N:1,ORF1a:1,ORF1b:1,ORF3a:1,ORF6:1,ORF7a:1,ORF7b:1,ORF8:1,ORF9b:1,S:0.989010989010989	false	C44T,C241T,T670G,C2790T,C3037T,G4184A,C4321T,A7142G,C9344T,A9424G,C9534T,C9866T,C10029T,C10198T,G10447A,C10449A,C10726T,C12880T,C14408T,C15714T,T16342C,C17410T,A18163G,T19527G,C19955T,A20055G,C21618T,G21987A,T22200G,G22578A,C22674T,T22679C,C22686T,A22688G,G22775A,A22786C,G22813T,T22882G,G22992A,C22995A,A23013C,A23040G,A23403G,C23525T,T23599G,C23604A,C23854A,G23948T,A24424T,T24469A,C25000T,C25584T,C26060T,C26270T,C26388T,C26577G,G26709A,C26858T,A27259C,G27382C,A27383T,T27384C,C27807T,A28271T,C28311T,G28881A,G28882A,G28883C,A29510C	11288-11296,21633-21641,28362-28370,29734-29759			E:T9I,M:Q19E,M:A63T,N:P13L,N:R203K,N:G204R,N:S413R,ORF1a:S135R,ORF1a:T842I,ORF1a:G1307S,ORF1a:S2293G,ORF1a:L3027F,ORF1a:T3090I,ORF1a:L3201F,ORF1a:T3255I,ORF1a:P3395H,ORF1b:P314L,ORF1b:S959P,ORF1b:R1315C,ORF1b:I1566V,ORF1b:D2020E,ORF1b:T2163I,ORF3a:T223I,ORF6:D61L,ORF9b:P10S,S:T19I,S:A27S,S:G142D,S:V213G,S:G339D,S:S371F,S:S373P,S:S375F,S:T376A,S:D405N,S:R408S,S:K417N,S:N440K,S:S477N,S:T478K,S:E484A,S:Q493R,S:D614G,S:H655Y,S:N679K,S:P681H,S:N764K,S:D796Y,S:Q954H,S:N969K	N:E31-,N:R32-,N:S33-,ORF1a:S3675-,ORF1a:G3676-,ORF1a:F3677-,ORF9b:E27-,ORF9b:N28-,ORF9b:A29-,S:L24-,S:P25-,S:P26-				C44T,A7142G,C10726T,T19527G,C26388T	0	0	5	5			ORF1a:S2293G,ORF1b:D2020E	0	0	2	2	23049-23089	internal_16e4	C44T,A7142G,C9866T,C10726T,T16342C,T19527G,C26388T		ORF1a:S2293G,ORF1a:L3201F,ORF1b:S959P,ORF1b:D2020E		NODE_0001052	C44T,A7142G,C10726T,T19527G,C26388T		ORF1a:S2293G,ORF1b:D2020E		N/A	N/A	N/A	N/A	N/A	N/A	N/A	N/A	N/A	N/A	S:496-509		3000	0	good	41	10	0	good	0	24	-3	0	good	5		0	good	0		0		0	0	good		0	0	good	0
4901	EPI_ISL_10549662	21L	21L (BA.2)	Omicron	21L	BA.2.10.1	BA.2.10.1	0	good	66	53	0	0	41	0	49	12	0	14	88908	43	29842	0.9951844296558874	E:1,M:1,N:1,ORF1a:1,ORF1b:1,ORF3a:1,ORF6:1,ORF7a:1,ORF7b:1,ORF8:1,ORF9b:1,S:0.989010989010989	false	C44T,C241T,T670G,C2790T,C3037T,G4184A,C4321T,C9344T,A9424G,C9534T,C9866T,C10029T,C10198T,G10447A,C10449A,C12880T,C14408T,C15714T,T16342C,C17410T,A18163G,C19955T,A20055G,C21618T,G21987A,T22200G,G22578A,C22674T,T22679C,C22686T,A22688G,G22775A,A22786C,G22813T,T22882G,G22992A,C22995A,A23013C,A23040G,A23403G,C23525T,T23599G,C23604A,C23854A,G23948T,G23955A,A24424T,T24469A,C25000T,C25584T,C26060T,C26270T,C26577G,G26709A,C26858T,A27259C,G27382C,A27383T,T27384C,C27807T,A28271T,C28311T,G28881A,G28882A,G28883C,A29510C	11288-11296,21633-21641,28362-28370,29734-29759			E:T9I,M:Q19E,M:A63T,N:P13L,N:R203K,N:G204R,N:S413R,ORF1a:S135R,ORF1a:T842I,ORF1a:G1307S,ORF1a:L3027F,ORF1a:T3090I,ORF1a:L3201F,ORF1a:T3255I,ORF1a:P3395H,ORF1b:P314L,ORF1b:S959P,ORF1b:R1315C,ORF1b:I1566V,ORF1b:T2163I,ORF3a:T223I,ORF6:D61L,ORF9b:P10S,S:T19I,S:A27S,S:G142D,S:V213G,S:G339D,S:S371F,S:S373P,S:S375F,S:T376A,S:D405N,S:R408S,S:K417N,S:N440K,S:S477N,S:T478K,S:E484A,S:Q493R,S:D614G,S:H655Y,S:N679K,S:P681H,S:N764K,S:D796Y,S:G798D,S:Q954H,S:N969K	N:E31-,N:R32-,N:S33-,ORF1a:S3675-,ORF1a:G3676-,ORF1a:F3677-,ORF9b:E27-,ORF9b:N28-,ORF9b:A29-,S:L24-,S:P25-,S:P26-				C44T	0	0	1	1				0	0	0	0	23049-23089	internal_16e4	C44T,C9866T,T16342C,G23955A		ORF1a:L3201F,ORF1b:S959P,S:G798D		internal_ffa6	C44T				N/A	N/A	N/A	N/A	N/A	N/A	N/A	N/A	N/A	N/A	S:496-509		3000	0	good	41	10	0	good	0	24	-7	0	good	1		0	good	0		0		0	0	good		0	0	good	0
4902	EPI_ISL_10549659	21L	21L (BA.2)	Omicron	21L	BA.2.10.1	BA.2.10.1	0	good	66	53	0	0	41	0	49	12	0	14	88908	43	29842	0.9951844296558874	E:1,M:1,N:1,ORF1a:1,ORF1b:1,ORF3a:1,ORF6:1,ORF7a:1,ORF7b:1,ORF8:1,ORF9b:1,S:0.989010989010989	false	C44T,C241T,T670G,C2790T,C3037T,G4184A,C4321T,C9344T,A9424G,C9534T,C9866T,C10029T,C10198T,G10447A,C10449A,C12880T,C14408T,C15714T,T16342C,C17410T,A18163G,C19955T,A20055G,C21618T,G21987A,T22200G,G22578A,C22674T,T22679C,C22686T,A22688G,G22775A,A22786C,G22813T,T22882G,G22992A,C22995A,A23013C,A23040G,A23403G,C23525T,T23599G,C23604A,C23854A,G23948T,G23955A,A24424T,T24469A,C25000T,C25584T,C26060T,C26270T,C26577G,G26709A,C26858T,A27259C,G27382C,A27383T,T27384C,C27807T,A28271T,C28311T,G28881A,G28882A,G28883C,A29510C	11288-11296,21633-21641,28362-28370,29734-29759			E:T9I,M:Q19E,M:A63T,N:P13L,N:R203K,N:G204R,N:S413R,ORF1a:S135R,ORF1a:T842I,ORF1a:G1307S,ORF1a:L3027F,ORF1a:T3090I,ORF1a:L3201F,ORF1a:T3255I,ORF1a:P3395H,ORF1b:P314L,ORF1b:S959P,ORF1b:R1315C,ORF1b:I1566V,ORF1b:T2163I,ORF3a:T223I,ORF6:D61L,ORF9b:P10S,S:T19I,S:A27S,S:G142D,S:V213G,S:G339D,S:S371F,S:S373P,S:S375F,S:T376A,S:D405N,S:R408S,S:K417N,S:N440K,S:S477N,S:T478K,S:E484A,S:Q493R,S:D614G,S:H655Y,S:N679K,S:P681H,S:N764K,S:D796Y,S:G798D,S:Q954H,S:N969K	N:E31-,N:R32-,N:S33-,ORF1a:S3675-,ORF1a:G3676-,ORF1a:F3677-,ORF9b:E27-,ORF9b:N28-,ORF9b:A29-,S:L24-,S:P25-,S:P26-				C44T	0	0	1	1				0	0	0	0	23049-23089	internal_16e4	C44T,C9866T,T16342C,G23955A		ORF1a:L3201F,ORF1b:S959P,S:G798D		internal_ffa6	C44T				N/A	N/A	N/A	N/A	N/A	N/A	N/A	N/A	N/A	N/A	S:496-509		3000	0	good	41	10	0	good	0	24	-7	0	good	1		0	good	0		0		0	0	good		0	0	good	0
4900	EPI_ISL_10549663	21L	21L (BA.2)	Omicron	21L	BA.2	BA.2	0	good	66	53	0	0	41	0	47	12	0	14	88908	43	29842	0.9951844296558874	E:1,M:1,N:1,ORF1a:1,ORF1b:1,ORF3a:1,ORF6:1,ORF7a:1,ORF7b:1,ORF8:1,ORF9b:1,S:0.989010989010989	false	C44T,C241T,T670G,C2790T,C3037T,G4184A,C4321T,C9344T,A9424G,C9534T,C9866T,C10029T,C10198T,G10447A,C10449A,C12880T,C14408T,C15714T,C17410T,A18163G,C19263T,C19884T,C19955T,A20055G,C21618T,G21987A,T22200G,G22578A,C22674T,T22679C,C22686T,A22688G,G22775A,A22786C,G22813T,T22882G,G22992A,C22995A,A23013C,A23040G,A23403G,C23525T,T23599G,C23604A,C23854A,G23948T,A24424T,T24469A,C25000T,C25584T,C26060T,C26270T,C26577G,G26709A,C26858T,A27259C,G27382C,A27383T,T27384C,C27807T,A28271T,C28311T,G28881A,G28882A,G28883C,A29510C	11288-11296,21633-21641,28362-28370,29734-29759			E:T9I,M:Q19E,M:A63T,N:P13L,N:R203K,N:G204R,N:S413R,ORF1a:S135R,ORF1a:T842I,ORF1a:G1307S,ORF1a:L3027F,ORF1a:T3090I,ORF1a:L3201F,ORF1a:T3255I,ORF1a:P3395H,ORF1b:P314L,ORF1b:R1315C,ORF1b:I1566V,ORF1b:T2163I,ORF3a:T223I,ORF6:D61L,ORF9b:P10S,S:T19I,S:A27S,S:G142D,S:V213G,S:G339D,S:S371F,S:S373P,S:S375F,S:T376A,S:D405N,S:R408S,S:K417N,S:N440K,S:S477N,S:T478K,S:E484A,S:Q493R,S:D614G,S:H655Y,S:N679K,S:P681H,S:N764K,S:D796Y,S:Q954H,S:N969K	N:E31-,N:R32-,N:S33-,ORF1a:S3675-,ORF1a:G3676-,ORF1a:F3677-,ORF9b:E27-,ORF9b:N28-,ORF9b:A29-,S:L24-,S:P25-,S:P26-			C19884T|23E	C44T,C19263T	0	1	2	3				0	0	0	0	23049-23089	internal_16e4	C44T,C9866T,C19263T,C19884T		ORF1a:L3201F		internal_16e4	C44T,C9866T,C19263T,C19884T		ORF1a:L3201F		N/A	N/A	N/A	N/A	N/A	N/A	N/A	N/A	N/A	N/A	S:496-509		3000	0	good	41	10	0	good	0	24	-2	0	good	6		0	good	0		0		0	0	good		0	0	good	0
4903	EPI_ISL_10549657	21L	21L (BA.2)	Omicron	21L	BA.2	BA.2	0	good	66	53	0	0	41	0	47	12	0	14	88908	43	29842	0.9951844296558874	E:1,M:1,N:1,ORF1a:1,ORF1b:1,ORF3a:1,ORF6:1,ORF7a:1,ORF7b:1,ORF8:1,ORF9b:1,S:0.989010989010989	false	C44T,C241T,T670G,C2790T,C3037T,G4184A,C4321T,T6754C,C9344T,A9424G,C9534T,C9866T,C10029T,C10198T,G10447A,C10449A,C11779T,C12880T,C14408T,C15714T,C17410T,A18163G,C19955T,A20055G,C21618T,G21987A,T22200G,G22578A,C22674T,T22679C,C22686T,A22688G,G22775A,A22786C,G22813T,T22882G,G22992A,C22995A,A23013C,A23040G,A23403G,C23525T,T23599G,C23604A,C23854A,G23948T,A24424T,T24469A,C25000T,C25584T,C26060T,C26270T,C26577G,G26709A,C26858T,A27259C,G27382C,A27383T,T27384C,C27807T,A28271T,C28311T,G28881A,G28882A,G28883C,A29510C	11288-11296,21633-21641,28362-28370,29734-29759			E:T9I,M:Q19E,M:A63T,N:P13L,N:R203K,N:G204R,N:S413R,ORF1a:S135R,ORF1a:T842I,ORF1a:G1307S,ORF1a:L3027F,ORF1a:T3090I,ORF1a:L3201F,ORF1a:T3255I,ORF1a:P3395H,ORF1b:P314L,ORF1b:R1315C,ORF1b:I1566V,ORF1b:T2163I,ORF3a:T223I,ORF6:D61L,ORF9b:P10S,S:T19I,S:A27S,S:G142D,S:V213G,S:G339D,S:S371F,S:S373P,S:S375F,S:T376A,S:D405N,S:R408S,S:K417N,S:N440K,S:S477N,S:T478K,S:E484A,S:Q493R,S:D614G,S:H655Y,S:N679K,S:P681H,S:N764K,S:D796Y,S:Q954H,S:N969K	N:E31-,N:R32-,N:S33-,ORF1a:S3675-,ORF1a:G3676-,ORF1a:F3677-,ORF9b:E27-,ORF9b:N28-,ORF9b:A29-,S:L24-,S:P25-,S:P26-				C44T,T6754C,C11779T	0	0	3	3				0	0	0	0	23049-23089	internal_16e4	C44T,T6754C,C9866T,C11779T		ORF1a:L3201F		internal_16e4	C44T,T6754C,C9866T,C11779T		ORF1a:L3201F		N/A	N/A	N/A	N/A	N/A	N/A	N/A	N/A	N/A	N/A	S:496-509		3000	0	good	41	10	0	good	0	24	-5	0	good	3		0	good	0		0		0	0	good		0	0	good	0
4905	EPI_ISL_10549655	21L	21L (BA.2)	Omicron	21L	BA.2.10	BA.2.10	0	good	69	53	0	0	41	0	49	12	0	14	88896	43	29842	0.9951844296558874	E:1,M:1,N:1,ORF1a:1,ORF1b:1,ORF3a:1,ORF6:1,ORF7a:1,ORF7b:1,ORF8:1,ORF9b:1,S:0.989010989010989	false	C44T,C241T,T670G,A2404C,C2790T,C3037T,G4184A,C4321T,C6883T,C9344T,A9424G,C9534T,C9866T,C10029T,C10198T,G10447A,C10449A,C12880T,C14408T,C15714T,T16342C,C17410T,A18163G,C19955T,A20055G,T21577G,C21618T,G21987A,T22200G,G22578A,C22674T,T22679C,C22686T,A22688G,G22775A,A22786C,G22813T,T22882G,G22992A,C22995A,A23013C,A23040G,A23403G,C23525T,T23599G,C23604A,C23854A,G23948T,A24424T,T24469A,C25000T,C25584T,C26060T,C26270T,C26577G,G26709A,C26858T,A27259C,G27382C,A27383T,T27384C,C27807T,A28271T,C28311T,A28537G,G28881A,G28882A,G28883C,A29510C	11288-11296,21633-21641,28362-28370,29734-29759			E:T9I,M:Q19E,M:A63T,N:P13L,N:R203K,N:G204R,N:S413R,ORF1a:S135R,ORF1a:T842I,ORF1a:G1307S,ORF1a:L3027F,ORF1a:T3090I,ORF1a:L3201F,ORF1a:T3255I,ORF1a:P3395H,ORF1b:P314L,ORF1b:S959P,ORF1b:R1315C,ORF1b:I1566V,ORF1b:T2163I,ORF3a:T223I,ORF6:D61L,ORF9b:P10S,ORF9b:E85G,S:T19I,S:A27S,S:G142D,S:V213G,S:G339D,S:S371F,S:S373P,S:S375F,S:T376A,S:D405N,S:R408S,S:K417N,S:N440K,S:S477N,S:T478K,S:E484A,S:Q493R,S:D614G,S:H655Y,S:N679K,S:P681H,S:N764K,S:D796Y,S:Q954H,S:N969K	N:E31-,N:R32-,N:S33-,ORF1a:S3675-,ORF1a:G3676-,ORF1a:F3677-,ORF9b:E27-,ORF9b:N28-,ORF9b:A29-,S:L24-,S:P25-,S:P26-				C44T,A2404C,C6883T,T21577G,A28537G	0	0	5	5			ORF9b:E85G	0	0	1	1	23049-23089	internal_16e4	C44T,A2404C,C6883T,C9866T,T16342C,T21577G,A28537G		ORF1a:L3201F,ORF1b:S959P,ORF9b:E85G		NODE_0001052	C44T,A2404C,C6883T,T21577G,A28537G		ORF9b:E85G		N/A	N/A	N/A	N/A	N/A	N/A	N/A	N/A	N/A	N/A	S:496-509		3000	0	good	41	10	0	good	0	24	-3	0	good	5		0	good	0		0		0	0	good		0	0	good	0
4904	EPI_ISL_10549656	21K	21K (BA.1)	Omicron	21K	BA.1	BA.1	0	good	56	39	9	0	182	0	43	16	1	62	88824	43	29842	0.9904691836939438	E:1,M:1,N:1,ORF1a:0.9959100204498977,ORF1b:1,ORF3a:1,ORF6:1,ORF7a:1,ORF7b:1,ORF8:1,ORF9b:1,S:0.9654631083202512	false	C241T,C1387T,A2832G,C3037T,A3190G,T5386G,G8393A,C10029T,C10449A,A11537G,T13195C,C14408T,C15240T,C18129T,A18163G,C21762T,G22578A,T22673C,C22674T,T22679C,C22686T,G22813T,T22882G,G22898A,G22992A,C22995A,A23013C,A23040G,G23048A,C23202A,A23403G,C23525T,T23599G,C23604A,C23854A,G23948T,C24130A,A24424T,T24469A,C24503T,T24721C,C25000T,C25493T,C25584T,C25702T,C26270T,A26530G,C26577G,G26709A,A27259C,C27807T,A28271T,C28311T,G28881A,G28882A,G28883C	6513-6515,11285-11293,21765-21770,21987-21995,22194-22196,28362-28370	22204:GAGCCAGAA		E:T9I,M:D3G,M:Q19E,M:A63T,N:P13L,N:R203K,N:G204R,ORF1a:K856R,ORF1a:L2084I,ORF1a:A2710T,ORF1a:T3255I,ORF1a:P3395H,ORF1a:I3758V,ORF1b:P314L,ORF1b:I1566V,ORF3a:T34M,ORF3a:P104S,ORF9b:P10S,S:A67V,S:Y145D,S:L212I,S:G339D,S:S371L,S:S373P,S:S375F,S:K417N,S:N440K,S:G446S,S:S477N,S:T478K,S:E484A,S:Q493R,S:T547K,S:D614G,S:H655Y,S:N679K,S:P681H,S:N764K,S:D796Y,S:N856K,S:Q954H,S:N969K,S:L981F	N:E31-,N:R32-,N:S33-,ORF1a:S2083-,ORF1a:L3674-,ORF1a:S3675-,ORF1a:G3676-,ORF9b:E27-,ORF9b:N28-,ORF9b:A29-,S:H69-,S:V70-,S:G142-,S:V143-,S:Y144-,S:N211-	S:214:EPE			C1387T,A3190G,C18129T,T24721C,C25493T,C25702T	0	0	6	6			ORF3a:T34M,ORF3a:P104S	0	0	2	2	10603-10656,21803-21847,22059-22100,23049-23089	NODE_0000994	C1387T,A3190G,C18129T,T24721C,C25493T,C25702T		ORF3a:T34M,ORF3a:P104S		NODE_0000994	C1387T,A3190G,C18129T,T24721C,C25493T,C25702T		ORF3a:T34M,ORF3a:P104S		N/A	N/A	N/A	N/A	N/A	N/A	N/A	N/A	N/A	N/A	ORF1a:3447-3464,S:81-95,S:166-180,S:496-509		3000	0	good	182	10	0	good	0	24	-2	0	good	6		0	good	0		0		0	0	good		0	0	good	0
4906	EPI_ISL_10549654	21L	21L (BA.2)	Omicron	21L	BA.2.10.1	BA.2.10.1	0	good	67	53	0	0	146	0	50	12	0	66	88799	43	29842	0.9916730762799719	E:1,M:1,N:0.9595238095238096,ORF1a:0.9959100204498977,ORF1b:1,ORF3a:1,ORF6:1,ORF7a:1,ORF7b:1,ORF8:1,ORF9b:0.826530612244898,S:0.989010989010989	false	C44T,C241T,T670G,C2790T,C3037T,G4184A,C4321T,C9344T,A9424G,C9534T,C9866T,C10029T,C10198T,G10447A,C10449A,C12880T,C14408T,C15714T,T16342C,C17410T,A18163G,C19955T,A20055G,C21618T,G21987A,T22200G,G22578A,C22674T,T22679C,C22686T,A22688G,G22775A,A22786C,G22813T,T22882G,G22992A,C22995A,A23013C,A23040G,A23403G,C23525T,T23599G,C23604A,C23854A,G23948T,G23955A,A24424T,T24469A,C25000T,C25584T,C26060T,C26270T,C26577G,G26709A,C26858T,A27259C,G27382C,A27383T,T27384C,C27807T,A28271T,C28311T,C28531T,G28881A,G28882A,G28883C,A29510C	11288-11296,21633-21641,28362-28370,29734-29759			E:T9I,M:Q19E,M:A63T,N:P13L,N:R203K,N:G204R,N:S413R,ORF1a:S135R,ORF1a:T842I,ORF1a:G1307S,ORF1a:L3027F,ORF1a:T3090I,ORF1a:L3201F,ORF1a:T3255I,ORF1a:P3395H,ORF1b:P314L,ORF1b:S959P,ORF1b:R1315C,ORF1b:I1566V,ORF1b:T2163I,ORF3a:T223I,ORF6:D61L,ORF9b:P10S,ORF9b:T83I,S:T19I,S:A27S,S:G142D,S:V213G,S:G339D,S:S371F,S:S373P,S:S375F,S:T376A,S:D405N,S:R408S,S:K417N,S:N440K,S:S477N,S:T478K,S:E484A,S:Q493R,S:D614G,S:H655Y,S:N679K,S:P681H,S:N764K,S:D796Y,S:G798D,S:Q954H,S:N969K	N:E31-,N:R32-,N:S33-,ORF1a:S3675-,ORF1a:G3676-,ORF1a:F3677-,ORF9b:E27-,ORF9b:N28-,ORF9b:A29-,S:L24-,S:P25-,S:P26-				C44T,C28531T	0	0	2	2			ORF9b:T83I	0	0	1	1	10603-10656,23049-23089,28463-28513	internal_16e4	C44T,C9866T,T16342C,G23955A,C28531T		ORF1a:L3201F,ORF1b:S959P,ORF9b:T83I,S:G798D		internal_ffa6	C44T,C28531T		ORF9b:T83I		N/A	N/A	N/A	N/A	N/A	N/A	N/A	N/A	N/A	N/A	ORF1a:3447-3464,S:496-509,N:64-80,ORF9b:61-77		3000	0	good	146	10	0	good	0	24	-6	0	good	2		0	good	0		0		0	0	good		0	0	good	0
4910	EPI_ISL_9392976	21J	21J (Delta)	Delta	21J	B.1.617.2.4.1	AY.4.1	0	good	8	0	0	0	0	0	6	0	0	1	2908	22459	23438	0.03277263150854429	S:0.25588697017268447	false	G22899T,T22917G,C22995A,A23169C,T23174G,G23175A,A23209C,A23403G				S:G446V,S:L452R,S:T478K,S:N536T,S:C538D,S:D614G					A23169C,T23174G,G23175A,A23209C	0	0	4	4			S:N536T,S:C538D	0	0	2	2		NODE_0000884	G22899T,A23169C,T23174G,G23175A,A23209C		S:G446V,S:N536T,S:C538D		AY.4.1	A23169C,T23174G,G23175A,A23209C		S:N536T,S:C538D		N/A	N/A	N/A	N/A	N/A	N/A	N/A	N/A	N/A	N/A	S:299		3000	0	good	0	10	0	good	0	24	-4	0	good	4		0	good	0		0		0	0	good		0	0	good	0		ORF1a,ORF1b,ORF3a,E,M,ORF6,ORF7a,ORF7b,ORF8,N,ORF9b	When processing gene "ORF1a": The extracted gene sequence is empty or consists entirely from gaps;When processing gene "ORF1b": The extracted gene sequence is empty or consists entirely from gaps;When processing gene "ORF3a": The extracted gene sequence is empty or consists entirely from gaps;When processing gene "E": The extracted gene sequence is empty or consists entirely from gaps;When processing gene "M": The extracted gene sequence is empty or consists entirely from gaps;When processing gene "ORF6": The extracted gene sequence is empty or consists entirely from gaps;When processing gene "ORF7a": The extracted gene sequence is empty or consists entirely from gaps;When processing gene "ORF7b": The extracted gene sequence is empty or consists entirely from gaps;When processing gene "ORF8": The extracted gene sequence is empty or consists entirely from gaps;When processing gene "N": The extracted gene sequence is empty or consists entirely from gaps;When processing gene "ORF9b": The extracted gene sequence is empty or consists entirely from gaps
4907	EPI_ISL_10549651	21L	21L (BA.2)	Omicron	21L	BA.2.10	BA.2.10	0	good	69	53	0	0	256	0	49	12	0	83	88513	43	29786	0.9861217937999531	E:1,M:0.9282511210762332,N:0.9571428571428572,ORF1a:0.9959100204498977,ORF1b:1,ORF3a:1,ORF6:1,ORF7a:1,ORF7b:1,ORF8:1,ORF9b:0.826530612244898,S:0.989010989010989	false	C44T,C241T,T670G,A2404C,C2790T,C3037T,G4184A,C4321T,C6883T,C9344T,A9424G,C9534T,C9866T,C10029T,C10198T,G10447A,C10449A,C12880T,C14408T,C15714T,T16342C,C17410T,A18163G,C19955T,A20055G,T21577G,C21618T,G21987A,T22200G,G22578A,C22674T,T22679C,C22686T,A22688G,G22775A,A22786C,G22813T,T22882G,G22992A,C22995A,A23013C,A23040G,A23403G,C23525T,T23599G,C23604A,C23854A,G23948T,A24424T,T24469A,C25000T,C25584T,C26060T,C26270T,C26577G,G26709A,C26858T,A27259C,G27382C,A27383T,T27384C,C27807T,A28271T,C28311T,A28537G,G28881A,G28882A,G28883C,A29510C	11288-11296,21633-21641,28362-28370,29734-29759			E:T9I,M:Q19E,M:A63T,N:P13L,N:R203K,N:G204R,N:S413R,ORF1a:S135R,ORF1a:T842I,ORF1a:G1307S,ORF1a:L3027F,ORF1a:T3090I,ORF1a:L3201F,ORF1a:T3255I,ORF1a:P3395H,ORF1b:P314L,ORF1b:S959P,ORF1b:R1315C,ORF1b:I1566V,ORF1b:T2163I,ORF3a:T223I,ORF6:D61L,ORF9b:P10S,ORF9b:E85G,S:T19I,S:A27S,S:G142D,S:V213G,S:G339D,S:S371F,S:S373P,S:S375F,S:T376A,S:D405N,S:R408S,S:K417N,S:N440K,S:S477N,S:T478K,S:E484A,S:Q493R,S:D614G,S:H655Y,S:N679K,S:P681H,S:N764K,S:D796Y,S:Q954H,S:N969K	N:E31-,N:R32-,N:S33-,ORF1a:S3675-,ORF1a:G3676-,ORF1a:F3677-,ORF9b:E27-,ORF9b:N28-,ORF9b:A29-,S:L24-,S:P25-,S:P26-				C44T,A2404C,C6883T,T21577G,A28537G	0	0	5	5			ORF9b:E85G	0	0	1	1	10603-10656,23049-23089,26606-26651,28463-28513,29530-29593	internal_16e4	C44T,A2404C,C6883T,C9866T,T16342C,T21577G,A28537G		ORF1a:L3201F,ORF1b:S959P,ORF9b:E85G		NODE_0001052	C44T,A2404C,C6883T,T21577G,A28537G		ORF9b:E85G		N/A	N/A	N/A	N/A	N/A	N/A	N/A	N/A	N/A	N/A	ORF1a:3447-3464,S:496-509,M:28-43,N:64-80,N:420,ORF9b:61-77		3000	0	good	256	10	0	good	0	24	-3	0	good	5		0	good	0		0		0	0	good		0	0	good	0
4909	EPI_ISL_10549648	21L	21L (BA.2)	Omicron	21L	BA.2.10	BA.2.10	0	good	65	53	0	0	41	0	48	12	0	14	88912	43	29842	0.9951844296558874	E:1,M:1,N:1,ORF1a:1,ORF1b:1,ORF3a:1,ORF6:1,ORF7a:1,ORF7b:1,ORF8:1,ORF9b:1,S:0.989010989010989	false	C44T,C241T,T670G,C2790T,C3037T,G4184A,C4321T,C9344T,A9424G,C9534T,C9866T,C10029T,C10198T,G10447A,C10449A,C12880T,C14408T,C15714T,T16342C,C17410T,A18163G,C19955T,A20055G,C21618T,G21987A,T22200G,G22578A,C22674T,T22679C,C22686T,A22688G,G22775A,A22786C,G22813T,T22882G,G22992A,C22995A,A23013C,A23040G,A23403G,C23525T,T23599G,C23604A,C23854A,G23948T,A24424T,T24469A,C25000T,C25584T,C26060T,C26270T,C26577G,G26709A,C26858T,A27259C,G27382C,A27383T,T27384C,C27807T,A28271T,C28311T,G28881A,G28882A,G28883C,A29510C	11288-11296,21633-21641,28362-28370,29734-29759			E:T9I,M:Q19E,M:A63T,N:P13L,N:R203K,N:G204R,N:S413R,ORF1a:S135R,ORF1a:T842I,ORF1a:G1307S,ORF1a:L3027F,ORF1a:T3090I,ORF1a:L3201F,ORF1a:T3255I,ORF1a:P3395H,ORF1b:P314L,ORF1b:S959P,ORF1b:R1315C,ORF1b:I1566V,ORF1b:T2163I,ORF3a:T223I,ORF6:D61L,ORF9b:P10S,S:T19I,S:A27S,S:G142D,S:V213G,S:G339D,S:S371F,S:S373P,S:S375F,S:T376A,S:D405N,S:R408S,S:K417N,S:N440K,S:S477N,S:T478K,S:E484A,S:Q493R,S:D614G,S:H655Y,S:N679K,S:P681H,S:N764K,S:D796Y,S:Q954H,S:N969K	N:E31-,N:R32-,N:S33-,ORF1a:S3675-,ORF1a:G3676-,ORF1a:F3677-,ORF9b:E27-,ORF9b:N28-,ORF9b:A29-,S:L24-,S:P25-,S:P26-				C44T	0	0	1	1				0	0	0	0	23049-23089	internal_16e4	C44T,C9866T,T16342C		ORF1a:L3201F,ORF1b:S959P		NODE_0001052	C44T				N/A	N/A	N/A	N/A	N/A	N/A	N/A	N/A	N/A	N/A	S:496-509		3000	0	good	41	10	0	good	0	24	-7	0	good	1		0	good	0		0		0	0	good		0	0	good	0
4911	EPI_ISL_8485245	21J	21J (Delta)	Delta	21J	B.1.617.2	B.1.617.2	4	good	36	13	0	0	0	2	29	4	0	1	89310	30	29867	0.9977594221315587	E:1,M:1,N:1,ORF1a:0.9997727789138832,ORF1b:1,ORF3a:1,ORF6:1,ORF7a:1,ORF7b:1,ORF8:1,ORF9b:1,S:1	false	G210T,C241T,C3037T,G4181T,C6402T,C7124T,C8986T,G9053T,C10029T,A11201G,A11332G,C11563T,C14408T,G15451A,C16466T,C19220T,C21618G,C21846T,G21987A,T22917G,C22995A,A23403G,C23604G,G24410A,C25469T,T26767C,C26858T,T27638C,C27752T,C27874T,A28461G,G28881T,G28916T,G29402T,G29688T,G29742T	22029-22034,28248-28253,28271			M:I82T,N:D63G,N:R203M,N:G215C,N:D377Y,ORF1a:A1306S,ORF1a:P2046L,ORF1a:P2287S,ORF1a:V2930L,ORF1a:T3255I,ORF1a:T3646A,ORF1b:P314L,ORF1b:G662S,ORF1b:P1000L,ORF1b:A1918V,ORF3a:S26L,ORF7a:V82A,ORF7a:T120I,ORF7b:T40I,ORF9b:T60A,S:T19R,S:T95I,S:G142D,S:R158G,S:L452R,S:T478K,S:D614G,S:P681R,S:D950N	ORF8:D119-,ORF8:F120-,S:E156-,S:F157-			C26858T|21L&23A&24A&22C&22A&23F&23D&23B&24E&22D&22F&25C&23C&24C&rec&24F&23E&24B&23H&25B&25A&24G&23I&23G&24H&24D&25D&24I&25G&25E&25H&25I&25F	C11563T,G29688T	0	1	2	3				0	0	0	0		NODE_0000884	G9053T,C11563T,C21846T,C26858T,G29688T		ORF1a:V2930L,S:T95I		NODE_0000861	G4181T,C6402T,C7124T,C8986T,G9053T,C10029T,A11201G,A11332G,C11563T,G15451A,C16466T,C19220T,C21846T,C26858T,C27874T,G28916T,G29688T	28248-28253	N:G215C,ORF1a:A1306S,ORF1a:P2046L,ORF1a:P2287S,ORF1a:V2930L,ORF1a:T3255I,ORF1a:T3646A,ORF1b:G662S,ORF1b:P1000L,ORF1b:A1918V,ORF7b:T40I,S:T95I	ORF8:D119-,ORF8:F120-	N/A	N/A	N/A	N/A	N/A	N/A	N/A	N/A	N/A	N/A	ORF1a:231	R:957,Y:22573	3000	0	good	0	10	20	good	2	24	-2	0	good	6		0	good	0		0		0	0	good		0	0	good	0
4912	EPI_ISL_8485246	21J	21J (Delta)	Delta	21J	B.1.617.2	B.1.617.2	144	bad	35	13	0	0	0	12	28	4	0	6	89389	5	29867	0.9982610440424038	E:1,M:1,N:1,ORF1a:0.9997727789138832,ORF1b:0.9992581602373887,ORF3a:1,ORF6:1,ORF7a:1,ORF7b:1,ORF8:0.9918032786885246,ORF9b:1,S:0.9984301412872841	false	G210T,C241T,C3037T,G4181T,C5884T,C6402T,C7124T,C8986T,G9053T,C10029T,A11201G,A11332G,C14408T,G15451A,C16466T,C19220T,C21618G,C21846T,G21987A,T22917G,C22995A,A23403G,C23604G,G24410A,C25469T,T26767C,T27638C,C27752T,C27874T,A28461G,G28881T,G28916T,G29402T,G29688T,G29742T	22029-22034,28248-28253,28271			M:I82T,N:D63G,N:R203M,N:G215C,N:D377Y,ORF1a:A1306S,ORF1a:P2046L,ORF1a:P2287S,ORF1a:V2930L,ORF1a:T3255I,ORF1a:T3646A,ORF1b:G662S,ORF1b:P1000L,ORF1b:A1918V,ORF3a:S26L,ORF7a:V82A,ORF7a:T120I,ORF7b:T40I,ORF9b:T60A,S:T19R,S:T95I,S:G142D,S:R158G,S:L452R,S:T478K,S:D614G,S:P681R,S:D950N	ORF8:D119-,ORF8:F120-,S:E156-,S:F157-			C5884T|25I	G29688T	0	1	1	2				0	0	0	0		NODE_0000884	C5884T,G9053T,C21846T,G29688T		ORF1a:V2930L,S:T95I		NODE_0000861	G4181T,C5884T,C6402T,C7124T,C8986T,G9053T,C10029T,A11201G,A11332G,G15451A,C16466T,C19220T,C21846T,C27874T,G28916T,G29688T	28248-28253	N:G215C,ORF1a:A1306S,ORF1a:P2046L,ORF1a:P2287S,ORF1a:V2930L,ORF1a:T3255I,ORF1a:T3646A,ORF1b:G662S,ORF1b:P1000L,ORF1b:A1918V,ORF7b:T40I,S:T95I	ORF8:D119-,ORF8:F120-	N/A	N/A	N/A	N/A	N/A	N/A	N/A	N/A	N/A	N/A	ORF1a:1360,ORF1b:314,ORF1b:2178,S:446,S:501,ORF8:54	K:4344,M:5068,Y:11563,Y:14407,K:19999,K:22899,M:23064,Y:23431,Y:26858,S:28054,Y:29014,K:29781	3000	0	good	0	10	120	bad	12	24	-3	0	good	5		0	good	0		0		0	0	good		0	0	good	0
4908	EPI_ISL_10549649	21K	21K (BA.1)	Omicron	21K	BA.1.1	BA.1.1	56.944444	mediocre	53	40	9	1	233	0	39	13	1	3555	88774	43	29842	0.9887636691970705	E:1,M:1,N:0.9595238095238096,ORF1a:0.20995228357191548,ORF1b:1,ORF3a:1,ORF6:1,ORF7a:1,ORF7b:1,ORF8:1,ORF9b:0.826530612244898,S:0.9654631083202512	false	C241T,C2470T,A2832G,T5386G,G8393A,C10029T,C10449A,A11537G,T13195C,C14408T,C15240T,C15830T,A18163G,C21762T,G22578A,G22599A,T22673C,C22674T,T22679C,C22686T,G22813T,T22882G,G22898A,G22992A,C22995A,A23013C,A23040G,C23202A,A23403G,C23525T,T23599G,C23604A,C23854A,G23948T,C24130A,A24424T,T24469A,C24503T,C25000T,C25584T,C26270T,C26522T,A26530G,C26577G,G26709A,A27259C,C27538A,C27807T,A28271T,C28311T,G28881A,G28882A,G28883C	3037,6513-6515,11285-11293,21765-21770,21987-21995,22194-22196,28362-28370	22204:GAGCCAGAA	ORF1a:925-4401	E:T9I,M:D3G,M:Q19E,M:A63T,N:P13L,N:R203K,N:G204R,ORF1a:K856R,ORF1b:P314L,ORF1b:A788V,ORF1b:I1566V,ORF7a:L49I,ORF9b:P10S,S:A67V,S:Y145D,S:L212I,S:G339D,S:R346K,S:S371L,S:S373P,S:S375F,S:K417N,S:N440K,S:G446S,S:S477N,S:T478K,S:E484A,S:Q493R,S:T547K,S:D614G,S:H655Y,S:N679K,S:P681H,S:N764K,S:D796Y,S:N856K,S:Q954H,S:N969K,S:L981F	N:E31-,N:R32-,N:S33-,ORF1a:F924-,ORF9b:E27-,ORF9b:N28-,ORF9b:A29-,S:H69-,S:V70-,S:G142-,S:V143-,S:Y144-,S:N211-	S:214:EPE	A23048G		C15830T,C26522T,C27538A	1	0	3	4			ORF1b:A788V,ORF7a:L49I	0	0	2	2	10603-10656,21803-21847,22059-22100,23049-23089,28463-28513	NODE_0000994	C2470T,C15830T,G22599A,A23048G,C26522T,C27538A	3037	ORF1b:A788V,ORF7a:L49I,S:R346K	ORF1a:F924-	NODE_0001002	C2470T,C15830T,A23048G,C26522T,C27538A	3037	ORF1b:A788V,ORF7a:L49I	ORF1a:F924-	N/A	N/A	N/A	N/A	N/A	N/A	N/A	N/A	N/A	N/A	ORF1a:925-4401,S:81-95,S:166-180,S:496-509,N:64-80,ORF9b:61-77		3000	0	good	233	10	0	good	0	24	2	8.333333	good	10		0	good	0	ORF1a:925-4401	1		0	75	mediocre		0	0	good	0
4913	EPI_ISL_8422300	21J	21J (Delta)	Delta	21J	B.1.617.2	B.1.617.2	1.014870	good	36	13	0	0	572	0	30	4	0	194	88570	55	29836	0.9768250677189579	E:1,M:1,N:1,ORF1a:1,ORF1b:0.9632789317507419,ORF3a:1,ORF6:1,ORF7a:1,ORF7b:1,ORF8:1,ORF9b:1,S:0.9254317111459969	false	G210T,C241T,C3037T,A3213C,G4181T,T5632C,C6402T,C7124T,C8986T,G9053T,C10029T,A11201G,A11332G,C14408T,G15451A,C16466T,C19220T,T21318C,C21618G,T22917G,C22995A,A23403G,C23604G,G24348C,G24410A,C25469T,T25476A,T26767C,T27638C,C27752T,C27874T,A28461G,G28881T,G28916T,G29402T,G29742T	22029-22034,28248-28253,28271			M:I82T,N:D63G,N:R203M,N:G215C,N:D377Y,ORF1a:D983A,ORF1a:A1306S,ORF1a:P2046L,ORF1a:P2287S,ORF1a:V2930L,ORF1a:T3255I,ORF1a:T3646A,ORF1b:P314L,ORF1b:G662S,ORF1b:P1000L,ORF1b:A1918V,ORF3a:S26L,ORF3a:F28L,ORF7a:V82A,ORF7a:T120I,ORF7b:T40I,ORF9b:T60A,S:T19R,S:R158G,S:L452R,S:T478K,S:D614G,S:P681R,S:S929T,S:D950N	ORF8:D119-,ORF8:F120-,S:E156-,S:F157-				A3213C,T5632C,T21318C,G24348C,T25476A	0	0	5	5			ORF1a:D983A,ORF3a:F28L,S:S929T	0	0	3	3	19276-19570,21685-21686,21717-21990,22012	NODE_0000884	A3213C,T5632C,G9053T,T21318C,G24348C,T25476A		ORF1a:D983A,ORF1a:V2930L,ORF3a:F28L,S:S929T		NODE_0000861	A3213C,G4181T,T5632C,C6402T,C7124T,C8986T,G9053T,C10029T,A11201G,A11332G,G15451A,C16466T,C19220T,T21318C,G24348C,T25476A,C27874T,G28916T	28248-28253	N:G215C,ORF1a:D983A,ORF1a:A1306S,ORF1a:P2046L,ORF1a:P2287S,ORF1a:V2930L,ORF1a:T3255I,ORF1a:T3646A,ORF1b:G662S,ORF1b:P1000L,ORF1b:A1918V,ORF3a:F28L,ORF7b:T40I,S:S929T	ORF8:D119-,ORF8:F120-	N/A	N/A	N/A	N/A	N/A	N/A	N/A	N/A	N/A	N/A	ORF1b:1937-2035,S:41-42,S:52-143,S:150		3000	10.074074	good	572	10	0	good	0	24	-3	0	good	5		0	good	0		0		0	0	good		0	0	good	0
4914	EPI_ISL_10549661	21L	21L (BA.2)	Omicron	21L	BA.2.10.1	BA.2.10.1	0	good	66	53	0	0	41	0	49	12	0	14	88908	43	29842	0.9951844296558874	E:1,M:1,N:1,ORF1a:1,ORF1b:1,ORF3a:1,ORF6:1,ORF7a:1,ORF7b:1,ORF8:1,ORF9b:1,S:0.989010989010989	false	C44T,C241T,T670G,C2790T,C3037T,G4184A,C4321T,C9344T,A9424G,C9534T,C9866T,C10029T,C10198T,G10447A,C10449A,C12880T,C14408T,C15714T,T16342C,C17410T,A18163G,C19955T,A20055G,C21618T,G21987A,T22200G,G22578A,C22674T,T22679C,C22686T,A22688G,G22775A,A22786C,G22813T,T22882G,G22992A,C22995A,A23013C,A23040G,A23403G,C23525T,T23599G,C23604A,C23854A,G23948T,G23955A,A24424T,T24469A,C25000T,C25584T,C26060T,C26270T,C26577G,G26709A,C26858T,A27259C,G27382C,A27383T,T27384C,C27807T,A28271T,C28311T,G28881A,G28882A,G28883C,A29510C	11288-11296,21633-21641,28362-28370,29734-29759			E:T9I,M:Q19E,M:A63T,N:P13L,N:R203K,N:G204R,N:S413R,ORF1a:S135R,ORF1a:T842I,ORF1a:G1307S,ORF1a:L3027F,ORF1a:T3090I,ORF1a:L3201F,ORF1a:T3255I,ORF1a:P3395H,ORF1b:P314L,ORF1b:S959P,ORF1b:R1315C,ORF1b:I1566V,ORF1b:T2163I,ORF3a:T223I,ORF6:D61L,ORF9b:P10S,S:T19I,S:A27S,S:G142D,S:V213G,S:G339D,S:S371F,S:S373P,S:S375F,S:T376A,S:D405N,S:R408S,S:K417N,S:N440K,S:S477N,S:T478K,S:E484A,S:Q493R,S:D614G,S:H655Y,S:N679K,S:P681H,S:N764K,S:D796Y,S:G798D,S:Q954H,S:N969K	N:E31-,N:R32-,N:S33-,ORF1a:S3675-,ORF1a:G3676-,ORF1a:F3677-,ORF9b:E27-,ORF9b:N28-,ORF9b:A29-,S:L24-,S:P25-,S:P26-				C44T	0	0	1	1				0	0	0	0	23049-23089	internal_16e4	C44T,C9866T,T16342C,G23955A		ORF1a:L3201F,ORF1b:S959P,S:G798D		internal_ffa6	C44T				N/A	N/A	N/A	N/A	N/A	N/A	N/A	N/A	N/A	N/A	S:496-509		3000	0	good	41	10	0	good	0	24	-7	0	good	1		0	good	0		0		0	0	good		0	0	good	0
4916	EPI_ISL_11201990	21L	21L (BA.2)	Omicron	21L	BA.2	BA.2	0	good	68	53	0	0	256	0	48	12	0	83	88517	43	29786	0.9861217937999531	E:1,M:0.9282511210762332,N:0.9571428571428572,ORF1a:0.9959100204498977,ORF1b:1,ORF3a:1,ORF6:1,ORF7a:1,ORF7b:1,ORF8:1,ORF9b:0.826530612244898,S:0.989010989010989	false	C44T,C241T,T670G,C2790T,C3037T,C3817T,G4184A,C4321T,C7609T,A8763C,C9344T,A9424G,C9534T,C9866T,C10029T,C10198T,G10447A,C10449A,C12880T,C14408T,C15714T,C17410T,A18163G,C19955T,A20055G,C21618T,G21987A,T22200G,G22578A,C22674T,T22679C,C22686T,A22688G,G22775A,A22786C,G22813T,T22882G,G22992A,C22995A,A23013C,A23040G,A23403G,C23525T,T23599G,C23604A,C23854A,G23948T,A24424T,T24469A,C25000T,C25416T,C25584T,C26060T,C26270T,C26577G,G26709A,C26858T,A27259C,G27382C,A27383T,T27384C,C27807T,A28271T,C28311T,G28881A,G28882A,G28883C,A29510C	11288-11296,21633-21641,28362-28370,29734-29759			E:T9I,M:Q19E,M:A63T,N:P13L,N:R203K,N:G204R,N:S413R,ORF1a:S135R,ORF1a:T842I,ORF1a:G1307S,ORF1a:D2833A,ORF1a:L3027F,ORF1a:T3090I,ORF1a:L3201F,ORF1a:T3255I,ORF1a:P3395H,ORF1b:P314L,ORF1b:R1315C,ORF1b:I1566V,ORF1b:T2163I,ORF3a:T223I,ORF6:D61L,ORF9b:P10S,S:T19I,S:A27S,S:G142D,S:V213G,S:G339D,S:S371F,S:S373P,S:S375F,S:T376A,S:D405N,S:R408S,S:K417N,S:N440K,S:S477N,S:T478K,S:E484A,S:Q493R,S:D614G,S:H655Y,S:N679K,S:P681H,S:N764K,S:D796Y,S:Q954H,S:N969K	N:E31-,N:R32-,N:S33-,ORF1a:S3675-,ORF1a:G3676-,ORF1a:F3677-,ORF9b:E27-,ORF9b:N28-,ORF9b:A29-,S:L24-,S:P25-,S:P26-				C44T,C3817T,C7609T,A8763C	0	0	4	4			ORF1a:D2833A	0	0	1	1	10603-10656,23049-23089,26606-26651,28463-28513,29530-29593	internal_16e4	C44T,C3817T,C7609T,A8763C,C9866T,C25416T		ORF1a:D2833A,ORF1a:L3201F		internal_16e4	C44T,C3817T,C7609T,A8763C,C9866T,C25416T		ORF1a:D2833A,ORF1a:L3201F		N/A	N/A	N/A	N/A	N/A	N/A	N/A	N/A	N/A	N/A	ORF1a:3447-3464,S:496-509,M:28-43,N:64-80,N:420,ORF9b:61-77		3000	0	good	256	10	0	good	0	24	-4	0	good	4		0	good	0		0		0	0	good		0	0	good	0
4918	EPI_ISL_8422319	21J	21J (Delta)	Delta	21J	B.1.617.2	B.1.617.2	1.694444	good	37	13	0	0	570	0	32	4	0	192	88568	55	29836	0.976891950640404	E:1,M:1,N:1,ORF1a:0.9997727789138832,ORF1b:0.9632789317507419,ORF3a:1,ORF6:1,ORF7a:1,ORF7b:1,ORF8:1,ORF9b:1,S:0.9277864992150706	false	G210T,C241T,C2910T,G4181T,G5015A,C6402T,C7124T,C8986T,G9053T,C10029T,A11201G,A11332G,C11396T,A11782G,G14028T,C14408T,G15451A,C16466T,C19220T,T20175C,C21614T,C21618G,T22917G,C22995A,A23403G,C23604G,G24410A,C25469T,T26767C,T27638C,C27752T,C27874T,A28461G,G28881T,G28916T,G29402T,G29742T	22029-22034,28248-28253,28271			M:I82T,N:D63G,N:R203M,N:G215C,N:D377Y,ORF1a:T882I,ORF1a:A1306S,ORF1a:V1584M,ORF1a:P2046L,ORF1a:P2287S,ORF1a:V2930L,ORF1a:T3255I,ORF1a:T3646A,ORF1a:L3711F,ORF1b:M187I,ORF1b:P314L,ORF1b:G662S,ORF1b:P1000L,ORF1b:A1918V,ORF3a:S26L,ORF7a:V82A,ORF7a:T120I,ORF7b:T40I,ORF9b:T60A,S:L18F,S:T19R,S:R158G,S:L452R,S:T478K,S:D614G,S:P681R,S:D950N	ORF8:D119-,ORF8:F120-,S:E156-,S:F157-			C21614T|20J&20E	C2910T,G5015A,C11396T,A11782G,G14028T,T20175C	0	1	6	7			ORF1a:T882I,ORF1a:V1584M,ORF1a:L3711F,ORF1b:M187I,S:L18F	0	0	5	5	3037,19276-19570,21717-21990	NODE_0000884	C2910T,G5015A,G9053T,C11396T,A11782G,G14028T,T20175C,C21614T		ORF1a:T882I,ORF1a:V1584M,ORF1a:V2930L,ORF1a:L3711F,ORF1b:M187I,S:L18F		NODE_0000861	C2910T,G4181T,G5015A,C6402T,C7124T,C8986T,G9053T,C10029T,A11201G,A11332G,C11396T,A11782G,G14028T,G15451A,C16466T,C19220T,T20175C,C21614T,C27874T,G28916T	28248-28253	N:G215C,ORF1a:T882I,ORF1a:A1306S,ORF1a:V1584M,ORF1a:P2046L,ORF1a:P2287S,ORF1a:V2930L,ORF1a:T3255I,ORF1a:T3646A,ORF1a:L3711F,ORF1b:M187I,ORF1b:G662S,ORF1b:P1000L,ORF1b:A1918V,ORF7b:T40I,S:L18F	ORF8:D119-,ORF8:F120-	N/A	N/A	N/A	N/A	N/A	N/A	N/A	N/A	N/A	N/A	ORF1a:924,ORF1b:1937-2035,S:52-143		3000	10	good	570	10	0	good	0	24	2	8.333333	good	10		0	good	0		0		0	0	good		0	0	good	0
4919	EPI_ISL_8422320	21J	21J (Delta)	Delta	21J	B.1.617.2.127	AY.127	35.050123	mediocre	49	13	0	0	573	0	37	4	0	194	88517	55	29836	0.976791626258235	E:1,M:1,N:1,ORF1a:1,ORF1b:0.9632789317507419,ORF3a:1,ORF6:1,ORF7a:1,ORF7b:1,ORF8:1,ORF9b:1,S:0.9254317111459969	false	G210T,C241T,C1420T,C1722T,T2114C,C3037T,G4181T,A5280G,G6166T,C6402T,G6622A,C7124T,C8986T,G9053T,G9422A,C10029T,A11201G,A11332G,C14408T,G14511C,G15451A,C16386T,C16466T,G18255T,C19220T,A20262G,C21057T,C21618G,G22899T,T22917G,C22995A,A23403G,C23604G,G24410A,C25469T,T25518C,G25538T,C26054A,T26767C,C27389T,T27638C,C27752T,C27874T,G28378T,A28461G,G28881T,G28916T,G29402T,G29742T	22029-22034,28248-28253,28271			M:I82T,N:D63G,N:R203M,N:G215C,N:D377Y,ORF1a:A486V,ORF1a:F617L,ORF1a:A1306S,ORF1a:N1672S,ORF1a:P2046L,ORF1a:P2287S,ORF1a:V2930L,ORF1a:V3053I,ORF1a:T3255I,ORF1a:T3646A,ORF1b:P314L,ORF1b:Q348H,ORF1b:G662S,ORF1b:P1000L,ORF1b:M1596I,ORF1b:A1918V,ORF3a:S26L,ORF3a:G49V,ORF3a:T221K,ORF7a:V82A,ORF7a:T120I,ORF7b:T40I,ORF9b:R32L,ORF9b:T60A,S:T19R,S:R158G,S:G446V,S:L452R,S:T478K,S:D614G,S:P681R,S:D950N	ORF8:D119-,ORF8:F120-,S:E156-,S:F157-			C1722T|25E,A20262G|21A&21F	C1420T,T2114C,A5280G,G6166T,G6622A,G9422A,G14511C,C16386T,G18255T,C21057T,G22899T,T25518C,C27389T,G28378T	0	2	14	16			ORF1a:A486V,ORF1a:F617L,ORF1a:N1672S,ORF1a:V3053I,ORF1b:Q348H,ORF1b:M1596I,ORF9b:R32L,S:G446V	0	0	8	8	19276-19570,21717-21990,21998,22005-22006,22009	NODE_0000884	C1420T,C1722T,T2114C,A5280G,G6166T,G6622A,G9053T,G9422A,G14511C,C16386T,G18255T,A20262G,C21057T,G22899T,T25518C,G25538T,C26054A,C27389T,G28378T		ORF1a:A486V,ORF1a:F617L,ORF1a:N1672S,ORF1a:V2930L,ORF1a:V3053I,ORF1b:Q348H,ORF1b:M1596I,ORF3a:G49V,ORF3a:T221K,ORF9b:R32L,S:G446V		NODE_0000911	C1420T,C1722T,T2114C,A5280G,G6166T,G6622A,G9422A,G14511C,C16386T,G18255T,A20262G,C21057T,G22899T,T25518C,C27389T,G28378T		ORF1a:A486V,ORF1a:F617L,ORF1a:N1672S,ORF1a:V3053I,ORF1b:Q348H,ORF1b:M1596I,ORF9b:R32L,S:G446V		N/A	N/A	N/A	N/A	N/A	N/A	N/A	N/A	N/A	N/A	ORF1b:1937-2035,S:52-143,S:146,S:148-149		3000	10.111111	good	573	10	0	good	0	24	14	58.333333	mediocre	22		0	good	0		0		0	0	good		0	0	good	0
4920	EPI_ISL_10894069	21L	21L (BA.2)	Omicron	21L	BA.2	BA.2	44.444444	mediocre	62	53	0	0	0	0	47	12	0	0	89037	31	29854	0.9973581246028826	E:1,M:1,N:1,ORF1a:1,ORF1b:1,ORF3a:1,ORF6:1,ORF7a:1,ORF7b:1,ORF8:1,ORF9b:1,S:1	false	C241T,T670G,C2790T,C3037T,G4184A,C4321T,C9344T,A9424G,C9534T,C9866T,C10029T,C10198T,G10447A,C10449A,C12880T,C14408T,C15714T,C17410T,A18163G,C19955T,A20055G,C21618T,T22200G,G22578A,C22674T,T22679C,C22686T,A22688G,G22775A,A22786C,G22813T,G22992A,C22995A,A23013C,A23040G,A23055G,A23063T,T23075C,A23403G,C23525T,T23599G,C23604A,C23854A,G23948T,A24424T,T24469A,C25584T,C26060T,C26270T,G26709A,C26858T,A27259C,G27382C,A27383T,T27384C,C27807T,A28271T,C28311T,G28881A,G28882A,G28883C,A29510C	11288-11296,21633-21641,28362-28370,29734-29759			E:T9I,M:A63T,N:P13L,N:R203K,N:G204R,N:S413R,ORF1a:S135R,ORF1a:T842I,ORF1a:G1307S,ORF1a:L3027F,ORF1a:T3090I,ORF1a:L3201F,ORF1a:T3255I,ORF1a:P3395H,ORF1b:P314L,ORF1b:R1315C,ORF1b:I1566V,ORF1b:T2163I,ORF3a:T223I,ORF6:D61L,ORF9b:P10S,S:T19I,S:A27S,S:V213G,S:G339D,S:S371F,S:S373P,S:S375F,S:T376A,S:D405N,S:R408S,S:K417N,S:S477N,S:T478K,S:E484A,S:Q493R,S:Q498R,S:N501Y,S:Y505H,S:D614G,S:H655Y,S:N679K,S:P681H,S:N764K,S:D796Y,S:Q954H,S:N969K	N:E31-,N:R32-,N:S33-,ORF1a:S3675-,ORF1a:G3676-,ORF1a:F3677-,ORF9b:E27-,ORF9b:N28-,ORF9b:A29-,S:L24-,S:P25-,S:P26-		A21987G,G22882T,T25000C,G26577C			4	0	0	4	M:E19Q,S:D142G,S:K440N			3	0	0	3		internal_16e4	C9866T,A21987G,G22882T,T25000C,G26577C		M:E19Q,ORF1a:L3201F,S:D142G,S:K440N		internal_16e4	C9866T,A21987G,G22882T,T25000C,G26577C		M:E19Q,ORF1a:L3201F,S:D142G,S:K440N		N/A	N/A	N/A	N/A	N/A	N/A	N/A	N/A	N/A	N/A			3000	0	good	0	10	0	good	0	24	16	66.666667	mediocre	24		0	good	0		0		0	0	good		0	0	good	0
4917	EPI_ISL_11204825	21L	21L (BA.2)	Omicron	21L	BA.2	BA.2	0	good	70	53	0	0	15	0	51	12	0	0	89095	39	29897	0.9980269538173427	E:1,M:1,N:1,ORF1a:1,ORF1b:1,ORF3a:1,ORF6:1,ORF7a:1,ORF7b:1,ORF8:1,ORF9b:1,S:1	false	C241T,T670G,C2790T,C3037T,G4184A,C4321T,C9344T,A9424G,C9534T,C9866T,C10029T,C10198T,G10447A,C10449A,C12880T,C13536T,C14408T,C15714T,C17410T,A18163G,T19497C,C19955T,A20055G,C21618T,G21987A,T22200G,G22578A,C22674T,T22679C,C22686T,A22688G,G22775A,A22786C,G22813T,T22882G,G22992A,C22995A,A23013C,A23040G,A23055G,A23063T,T23075C,A23403G,C23525T,T23599G,C23604A,C23854A,G23948T,A24424T,T24469A,C25000T,G25019T,C25584T,C26060T,C26270T,C26577G,G26709A,C26858T,A27259C,G27382C,A27383T,T27384C,C27807T,A28271T,C28311T,G28881A,G28882A,G28883C,C29119T,A29510C	11288-11296,21633-21641,28362-28370,29734-29759			E:T9I,M:Q19E,M:A63T,N:P13L,N:R203K,N:G204R,N:S413R,ORF1a:S135R,ORF1a:T842I,ORF1a:G1307S,ORF1a:L3027F,ORF1a:T3090I,ORF1a:L3201F,ORF1a:T3255I,ORF1a:P3395H,ORF1b:P314L,ORF1b:R1315C,ORF1b:I1566V,ORF1b:T2163I,ORF3a:T223I,ORF6:D61L,ORF9b:P10S,S:T19I,S:A27S,S:G142D,S:V213G,S:G339D,S:S371F,S:S373P,S:S375F,S:T376A,S:D405N,S:R408S,S:K417N,S:N440K,S:S477N,S:T478K,S:E484A,S:Q493R,S:Q498R,S:N501Y,S:Y505H,S:D614G,S:H655Y,S:N679K,S:P681H,S:N764K,S:D796Y,S:Q954H,S:N969K,S:D1153Y	N:E31-,N:R32-,N:S33-,ORF1a:S3675-,ORF1a:G3676-,ORF1a:F3677-,ORF9b:E27-,ORF9b:N28-,ORF9b:A29-,S:L24-,S:P25-,S:P26-			C13536T|20D&21G	T19497C,G25019T,C29119T	0	1	3	4			S:D1153Y	0	0	1	1	29855-29869	internal_16e4	C9866T,C13536T,T19497C,G25019T,C29119T		ORF1a:L3201F,S:D1153Y		internal_16e4	C9866T,C13536T,T19497C,G25019T,C29119T		ORF1a:L3201F,S:D1153Y		N/A	N/A	N/A	N/A	N/A	N/A	N/A	N/A	N/A	N/A			3000	0	good	15	10	0	good	0	24	-1	0	good	7		0	good	0		0		0	0	good		0	0	good	0
4915	EPI_ISL_10549660	21K	21K (BA.1)	Omicron	21K	BA.1.1	BA.1.1	0	good	59	39	9	0	117	0	46	16	1	40	88877	43	29842	0.992642878640939	E:1,M:1,N:1,ORF1a:1,ORF1b:1,ORF3a:1,ORF6:1,ORF7a:1,ORF7b:1,ORF8:1,ORF9b:1,S:0.9686028257456829	false	C241T,C2470T,A2832G,C3037T,T5386G,G8393A,C10029T,C10449A,A11537G,T13195C,C14408T,C15240T,C17548A,A18163G,C21658T,C21762T,C22286T,G22578A,G22599A,T22673C,C22674T,T22679C,C22686T,G22813T,T22882G,G22898A,G22992A,C22995A,A23013C,A23040G,G23048A,C23202A,A23403G,C23525T,T23599G,C23604A,C23854A,G23948T,C24130A,A24424T,T24469A,C24503T,C25000T,C25584T,C25919A,C26270T,C26522T,A26530G,C26577G,G26709A,C26994T,A27259C,C27807T,A28271T,C28311T,G28881A,G28882A,G28883C,G29747C	6513-6515,11285-11293,21765-21770,21987-21995,22194-22196,28362-28370	22204:GAGCCAGAA		E:T9I,M:D3G,M:Q19E,M:A63T,M:R158C,N:P13L,N:R203K,N:G204R,ORF1a:K856R,ORF1a:L2084I,ORF1a:A2710T,ORF1a:T3255I,ORF1a:P3395H,ORF1a:I3758V,ORF1b:P314L,ORF1b:L1361I,ORF1b:I1566V,ORF3a:T176K,ORF9b:P10S,S:A67V,S:Y145D,S:L212I,S:L242F,S:G339D,S:R346K,S:S371L,S:S373P,S:S375F,S:K417N,S:N440K,S:G446S,S:S477N,S:T478K,S:E484A,S:Q493R,S:T547K,S:D614G,S:H655Y,S:N679K,S:P681H,S:N764K,S:D796Y,S:N856K,S:Q954H,S:N969K,S:L981F	N:E31-,N:R32-,N:S33-,ORF1a:S2083-,ORF1a:L3674-,ORF1a:S3675-,ORF1a:G3676-,ORF9b:E27-,ORF9b:N28-,ORF9b:A29-,S:H69-,S:V70-,S:G142-,S:V143-,S:Y144-,S:N211-	S:214:EPE			C17548A,C21658T,C22286T,C25919A,C26522T,C26994T,G29747C	0	0	7	7			M:R158C,ORF1b:L1361I,ORF3a:T176K,S:L242F	0	0	4	4	21814-21847,22059-22100,23049-23089	NODE_0000994	C2470T,C17548A,C21658T,C22286T,G22599A,C25919A,C26522T,C26994T,G29747C		M:R158C,ORF1b:L1361I,ORF3a:T176K,S:L242F,S:R346K		NODE_0001002	C2470T,C17548A,C21658T,C22286T,C25919A,C26522T,C26994T,G29747C		M:R158C,ORF1b:L1361I,ORF3a:T176K,S:L242F		N/A	N/A	N/A	N/A	N/A	N/A	N/A	N/A	N/A	N/A	S:85-95,S:166-180,S:496-509		3000	0	good	117	10	0	good	0	24	-1	0	good	7		0	good	0		0		0	0	good		0	0	good	0
4921	EPI_ISL_10724272	21L	21L (BA.2)	Omicron	21L	BA.2	BA.2	0.173611	good	68	53	0	0	48	0	51	12	0	18	88830	50	29828	0.9942480687556432	E:1,M:1,N:1,ORF1a:0.9959100204498977,ORF1b:1,ORF3a:1,ORF6:1,ORF7a:1,ORF7b:1,ORF8:1,ORF9b:1,S:1	false	C241T,T670G,C2790T,C3037T,G4184A,C4321T,C9344T,A9424G,C9534T,C9866T,C10029T,C10198T,G10447A,C10449A,C12880T,C14408T,C15714T,C15720T,C17410T,A18163G,G19518T,C19955T,A20055G,C21618T,G21987A,T22200G,G22578A,C22674T,T22679C,C22686T,A22688G,G22775A,A22786C,G22813T,G22992A,C22995A,A23013C,A23040G,A23055G,A23063T,T23075C,A23403G,C23525T,T23599G,C23604A,C23854A,G23948T,A24424T,T24469A,C25000T,C25584T,C26060T,C26270T,C26577G,G26709A,C26858T,A27259C,G27382C,A27383T,T27384C,C27807T,A28271T,C28311T,G28881A,G28882A,G28883C,G29468T,A29510C	11288-11296,21633-21641,28362-28370,29734-29759			E:T9I,M:Q19E,M:A63T,N:P13L,N:R203K,N:G204R,N:D399Y,N:S413R,ORF1a:S135R,ORF1a:T842I,ORF1a:G1307S,ORF1a:L3027F,ORF1a:T3090I,ORF1a:L3201F,ORF1a:T3255I,ORF1a:P3395H,ORF1b:P314L,ORF1b:R1315C,ORF1b:I1566V,ORF1b:L2017F,ORF1b:T2163I,ORF3a:T223I,ORF6:D61L,ORF9b:P10S,S:T19I,S:A27S,S:G142D,S:V213G,S:G339D,S:S371F,S:S373P,S:S375F,S:T376A,S:D405N,S:R408S,S:K417N,S:S477N,S:T478K,S:E484A,S:Q493R,S:Q498R,S:N501Y,S:Y505H,S:D614G,S:H655Y,S:N679K,S:P681H,S:N764K,S:D796Y,S:Q954H,S:N969K	N:E31-,N:R32-,N:S33-,ORF1a:S3675-,ORF1a:G3676-,ORF1a:F3677-,ORF9b:E27-,ORF9b:N28-,ORF9b:A29-,S:L24-,S:P25-,S:P26-		G22882T		C15720T,G19518T,G29468T	1	0	3	4	S:K440N		N:D399Y,ORF1b:L2017F	1	0	2	3	4547,4561-4571,4574-4576,4587-4619	internal_16e4	C9866T,C15720T,G19518T,G22882T,G29468T		N:D399Y,ORF1a:L3201F,ORF1b:L2017F,S:K440N		internal_16e4	C9866T,C15720T,G19518T,G22882T,G29468T		N:D399Y,ORF1a:L3201F,ORF1b:L2017F,S:K440N		N/A	N/A	N/A	N/A	N/A	N/A	N/A	N/A	N/A	N/A	ORF1a:1428,ORF1a:1433-1437,ORF1a:1441-1452		3000	0	good	48	10	0	good	0	24	1	4.166667	good	9		0	good	0		0		0	0	good		0	0	good	0
4922	EPI_ISL_10894053	21L	21L (BA.2)	Omicron	21L	BA.2	BA.2	69.444444	mediocre	66	53	0	0	0	0	49	12	0	0	89021	31	29854	0.9973581246028826	E:1,M:1,N:1,ORF1a:1,ORF1b:1,ORF3a:1,ORF6:1,ORF7a:1,ORF7b:1,ORF8:1,ORF9b:1,S:1	false	C241T,T670G,C2790T,C3037T,G4184A,C4321T,C9344T,A9424G,C9534T,C9866T,C10029T,C10198T,G10447A,C10449A,C12880T,C14408T,C15714T,C15720T,C17285T,C17410T,A18163G,C19955T,A20055G,C21618T,T22200G,G22578A,C22674T,T22679C,C22686T,A22688G,G22775A,A22786C,G22813T,G22992A,C22995A,A23013C,A23040G,A23055G,A23063T,T23075C,A23403G,C23525T,T23599G,C23604A,C23854A,G23948T,A24424T,T24469A,C25584T,C26060T,C26270T,G26709A,C26858T,C27167T,A27259C,G27382C,A27383T,T27384C,C27807T,A28271T,C28311T,G28881A,G28882A,G28883C,G29468T,A29510C	11288-11296,21633-21641,28362-28370,29734-29759			E:T9I,M:A63T,N:P13L,N:R203K,N:G204R,N:D399Y,N:S413R,ORF1a:S135R,ORF1a:T842I,ORF1a:G1307S,ORF1a:L3027F,ORF1a:T3090I,ORF1a:L3201F,ORF1a:T3255I,ORF1a:P3395H,ORF1b:P314L,ORF1b:S1273L,ORF1b:R1315C,ORF1b:I1566V,ORF1b:T2163I,ORF3a:T223I,ORF6:D61L,ORF9b:P10S,S:T19I,S:A27S,S:V213G,S:G339D,S:S371F,S:S373P,S:S375F,S:T376A,S:D405N,S:R408S,S:K417N,S:S477N,S:T478K,S:E484A,S:Q493R,S:Q498R,S:N501Y,S:Y505H,S:D614G,S:H655Y,S:N679K,S:P681H,S:N764K,S:D796Y,S:Q954H,S:N969K	N:E31-,N:R32-,N:S33-,ORF1a:S3675-,ORF1a:G3676-,ORF1a:F3677-,ORF9b:E27-,ORF9b:N28-,ORF9b:A29-,S:L24-,S:P25-,S:P26-		A21987G,G22882T,T25000C,G26577C		C15720T,C17285T,C27167T,G29468T	4	0	4	8	M:E19Q,S:D142G,S:K440N		N:D399Y,ORF1b:S1273L	3	0	2	5		internal_16e4	C9866T,C15720T,C17285T,A21987G,G22882T,T25000C,G26577C,C27167T,G29468T		M:E19Q,N:D399Y,ORF1a:L3201F,ORF1b:S1273L,S:D142G,S:K440N		internal_16e4	C9866T,C15720T,C17285T,A21987G,G22882T,T25000C,G26577C,C27167T,G29468T		M:E19Q,N:D399Y,ORF1a:L3201F,ORF1b:S1273L,S:D142G,S:K440N		N/A	N/A	N/A	N/A	N/A	N/A	N/A	N/A	N/A	N/A			3000	0	good	0	10	0	good	0	24	20	83.333333	mediocre	28		0	good	0		0		0	0	good		0	0	good	0
4923	EPI_ISL_10894067	21L	21L (BA.2)	Omicron	21L	BA.2	BA.2	76.562500	mediocre	63	53	0	0	195	0	47	12	0	65	88787	31	29837	0.9902685349296058	E:1,M:1,N:1,ORF1a:0.9852306294024086,ORF1b:1,ORF3a:1,ORF6:1,ORF7a:1,ORF7b:1,ORF8:1,ORF9b:1,S:1	false	C241T,T670G,C2749T,C3037T,G4184A,C4321T,C9344T,A9424G,C9534T,C9866T,C10029T,G10447A,C10449A,C12880T,C14408T,C15714T,C17410T,A18163G,C19955T,A20055G,C21618T,T22200G,G22578A,C22674T,T22679C,C22686T,A22688G,G22775A,A22786C,G22813T,G22992A,C22995A,A23013C,A23040G,A23055G,A23063T,T23075C,A23403G,C23525T,T23599G,C23604A,C23854A,G23948T,A24424T,T24469A,A24999T,C25000T,C25584T,C26060T,C26270T,G26709A,C26858T,A27259C,G27382C,A27383T,T27384C,C27807T,A28271T,C28311T,G28881A,G28882A,G28883C,A29510C	11288-11296,21633-21641,28362-28370,29734-29759			E:T9I,M:A63T,N:P13L,N:R203K,N:G204R,N:S413R,ORF1a:S135R,ORF1a:G1307S,ORF1a:L3027F,ORF1a:T3090I,ORF1a:L3201F,ORF1a:T3255I,ORF1a:P3395H,ORF1b:P314L,ORF1b:R1315C,ORF1b:I1566V,ORF1b:T2163I,ORF3a:T223I,ORF6:D61L,ORF9b:P10S,S:T19I,S:A27S,S:V213G,S:G339D,S:S371F,S:S373P,S:S375F,S:T376A,S:D405N,S:R408S,S:K417N,S:S477N,S:T478K,S:E484A,S:Q493R,S:Q498R,S:N501Y,S:Y505H,S:D614G,S:H655Y,S:N679K,S:P681H,S:N764K,S:D796Y,S:Q954H,S:N969K,S:D1146V	N:E31-,N:R32-,N:S33-,ORF1a:S3675-,ORF1a:G3676-,ORF1a:F3677-,ORF9b:E27-,ORF9b:N28-,ORF9b:A29-,S:L24-,S:P25-,S:P26-		T2790C,A21987G,G22882T,G26577C	C2749T|20J	A24999T	4	1	1	6	M:E19Q,ORF1a:I842T,S:D142G,S:K440N		S:D1146V	4	0	1	5	10172-10366	internal_16e4	C2749T,T2790C,C9866T,A21987G,G22882T,A24999T,G26577C		M:E19Q,ORF1a:I842T,ORF1a:L3201F,S:D142G,S:K440N,S:D1146V		internal_16e4	C2749T,T2790C,C9866T,A21987G,G22882T,A24999T,G26577C		M:E19Q,ORF1a:I842T,ORF1a:L3201F,S:D142G,S:K440N,S:D1146V		N/A	N/A	N/A	N/A	N/A	N/A	N/A	N/A	N/A	N/A	ORF1a:3303-3367		3000	0	good	195	10	0	good	0	24	21	87.500000	mediocre	29		0	good	0		0		0	0	good		0	0	good	0
4924	EPI_ISL_10586930	21L	21L (BA.2)	Omicron	21L	BA.2	BA.2	1	good	68	53	0	0	0	1	50	12	0	1	88887	55	29836	0.9959201417917934	E:1,M:1,N:1,ORF1a:1,ORF1b:1,ORF3a:1,ORF6:1,ORF7a:1,ORF7b:1,ORF8:1,ORF9b:1,S:0.9992150706436421	false	C241T,T670G,C2790T,C3037T,G4184A,C4321T,C9344T,A9424G,C9534T,C9866T,C10029T,C10198T,G10447A,C10449A,C12880T,C14408T,C15714T,C17410T,A18163G,C19186T,C19955T,A20055G,A20262G,C21618T,G21987A,T22200G,G22578A,C22674T,T22679C,C22686T,A22688G,G22775A,A22786C,T22882G,G22992A,C22995A,A23013C,A23040G,A23055G,A23063T,T23075C,A23403G,C23525T,T23599G,C23604A,C23854A,G23948T,A24424T,T24469A,C25000T,C25584T,C26060T,C26270T,C26577G,G26709A,C26858T,A27259C,G27382C,A27383T,T27384C,C27807T,A28271T,C28311T,G28881A,G28882A,G28883C,G29100A,A29510C	11288-11296,21633-21641,28362-28370,29734-29759			E:T9I,M:Q19E,M:A63T,N:P13L,N:R203K,N:G204R,N:R276K,N:S413R,ORF1a:S135R,ORF1a:T842I,ORF1a:G1307S,ORF1a:L3027F,ORF1a:T3090I,ORF1a:L3201F,ORF1a:T3255I,ORF1a:P3395H,ORF1b:P314L,ORF1b:R1315C,ORF1b:I1566V,ORF1b:T2163I,ORF3a:T223I,ORF6:D61L,ORF9b:P10S,S:T19I,S:A27S,S:G142D,S:V213G,S:G339D,S:S371F,S:S373P,S:S375F,S:T376A,S:D405N,S:R408S,S:N440K,S:S477N,S:T478K,S:E484A,S:Q493R,S:Q498R,S:N501Y,S:Y505H,S:D614G,S:H655Y,S:N679K,S:P681H,S:N764K,S:D796Y,S:Q954H,S:N969K	N:E31-,N:R32-,N:S33-,ORF1a:S3675-,ORF1a:G3676-,ORF1a:F3677-,ORF9b:E27-,ORF9b:N28-,ORF9b:A29-,S:L24-,S:P25-,S:P26-			A20262G|21A&21F	C19186T,G29100A	0	1	2	3			N:R276K	0	0	1	1		internal_16e4	C9866T,C19186T,A20262G,G29100A		N:R276K,ORF1a:L3201F		internal_16e4	C9866T,C19186T,A20262G,G29100A		N:R276K,ORF1a:L3201F		N/A	N/A	N/A	N/A	N/A	N/A	N/A	N/A	N/A	N/A	S:417	K:22813	3000	0	good	0	10	10	good	1	24	-2	0	good	6		0	good	0		0		0	0	good		0	0	good	0
4925	EPI_ISL_10549664	21L	21L (BA.2)	Omicron	21L	BA.2.10	BA.2.10	39.062500	mediocre	69	53	0	0	0	0	50	12	0	0	88937	43	29842	0.9965555295455305	E:1,M:1,N:1,ORF1a:1,ORF1b:1,ORF3a:1,ORF6:1,ORF7a:1,ORF7b:1,ORF8:1,ORF9b:1,S:1	false	C44T,C241T,T670G,C2790T,C3037T,G4184A,C4321T,A7142G,C9344T,A9424G,C9534T,C9866T,C10029T,C10198T,G10447A,C10449A,C10726T,C12880T,C14408T,C15714T,T16342C,C17410T,A18163G,T19527G,C19955T,A20055G,C21618T,G21987A,T22200G,G22578A,C22674T,T22679C,C22686T,A22688G,G22775A,A22786C,G22813T,T22882G,G22992A,C22995A,A23013C,A23040G,A23403G,C23525T,T23599G,C23604A,C23854A,G23948T,A24424T,T24469A,C25000T,C25584T,C26060T,C26270T,C26388T,C26577G,G26709A,C26858T,A27259C,G27382C,A27383T,T27384C,C27807T,A28271T,C28311T,G28881A,G28882A,G28883C,A29510C	11288-11296,21633-21641,28362-28370,29734-29759			E:T9I,M:Q19E,M:A63T,N:P13L,N:R203K,N:G204R,N:S413R,ORF1a:S135R,ORF1a:T842I,ORF1a:G1307S,ORF1a:S2293G,ORF1a:L3027F,ORF1a:T3090I,ORF1a:L3201F,ORF1a:T3255I,ORF1a:P3395H,ORF1b:P314L,ORF1b:S959P,ORF1b:R1315C,ORF1b:I1566V,ORF1b:D2020E,ORF1b:T2163I,ORF3a:T223I,ORF6:D61L,ORF9b:P10S,S:T19I,S:A27S,S:G142D,S:V213G,S:G339D,S:S371F,S:S373P,S:S375F,S:T376A,S:D405N,S:R408S,S:K417N,S:N440K,S:S477N,S:T478K,S:E484A,S:Q493R,S:D614G,S:H655Y,S:N679K,S:P681H,S:N764K,S:D796Y,S:Q954H,S:N969K	N:E31-,N:R32-,N:S33-,ORF1a:S3675-,ORF1a:G3676-,ORF1a:F3677-,ORF9b:E27-,ORF9b:N28-,ORF9b:A29-,S:L24-,S:P25-,S:P26-		G23055A,T23063A,C23075T		C44T,A7142G,C10726T,T19527G,C26388T	3	0	5	8	S:R498Q,S:Y501N,S:H505Y		ORF1a:S2293G,ORF1b:D2020E	3	0	2	5		internal_16e4	C44T,A7142G,C9866T,C10726T,T16342C,T19527G,G23055A,T23063A,C23075T,C26388T		ORF1a:S2293G,ORF1a:L3201F,ORF1b:S959P,ORF1b:D2020E,S:R498Q,S:Y501N,S:H505Y		NODE_0001052	C44T,A7142G,C10726T,T19527G,G23055A,T23063A,C23075T,C26388T		ORF1a:S2293G,ORF1b:D2020E,S:R498Q,S:Y501N,S:H505Y		N/A	N/A	N/A	N/A	N/A	N/A	N/A	N/A	N/A	N/A			3000	0	good	0	10	0	good	0	24	15	62.500000	mediocre	23		0	good	0		0		0	0	good		0	0	good	0
4926	EPI_ISL_10549650	21L	21L (BA.2)	Omicron	21L	BA.2	BA.2	0	good	67	53	0	0	95	0	48	12	0	32	88850	43	29842	0.9933785907768451	E:1,M:1,N:1,ORF1a:0.9959100204498977,ORF1b:1,ORF3a:1,ORF6:1,ORF7a:1,ORF7b:1,ORF8:1,ORF9b:1,S:0.989010989010989	false	C44T,C241T,T670G,C2790T,C3037T,G4184A,C4321T,G7042T,C9344T,A9424G,C9534T,C9866T,C10029T,C10198T,G10447A,C10449A,T12157C,C12880T,C14408T,C15714T,C17410T,A18163G,C19955T,A20055G,C21618T,G21987A,T22200G,G22578A,C22674T,T22679C,C22686T,A22688G,G22775A,A22786C,G22813T,T22882G,G22992A,C22995A,A23013C,A23040G,A23403G,C23525T,T23599G,C23604A,C23854A,G23948T,A24424T,T24469A,C25000T,C25416T,C25584T,C26060T,C26270T,C26577G,G26709A,C26858T,A27259C,G27382C,A27383T,T27384C,C27807T,A28271T,C28311T,G28881A,G28882A,G28883C,A29510C	11288-11296,21633-21641,28362-28370,29734-29759			E:T9I,M:Q19E,M:A63T,N:P13L,N:R203K,N:G204R,N:S413R,ORF1a:S135R,ORF1a:T842I,ORF1a:G1307S,ORF1a:M2259I,ORF1a:L3027F,ORF1a:T3090I,ORF1a:L3201F,ORF1a:T3255I,ORF1a:P3395H,ORF1b:P314L,ORF1b:R1315C,ORF1b:I1566V,ORF1b:T2163I,ORF3a:T223I,ORF6:D61L,ORF9b:P10S,S:T19I,S:A27S,S:G142D,S:V213G,S:G339D,S:S371F,S:S373P,S:S375F,S:T376A,S:D405N,S:R408S,S:K417N,S:N440K,S:S477N,S:T478K,S:E484A,S:Q493R,S:D614G,S:H655Y,S:N679K,S:P681H,S:N764K,S:D796Y,S:Q954H,S:N969K	N:E31-,N:R32-,N:S33-,ORF1a:S3675-,ORF1a:G3676-,ORF1a:F3677-,ORF9b:E27-,ORF9b:N28-,ORF9b:A29-,S:L24-,S:P25-,S:P26-				C44T,G7042T,T12157C	0	0	3	3			ORF1a:M2259I	0	0	1	1	10603-10656,23049-23089	internal_16e4	C44T,G7042T,C9866T,T12157C,C25416T		ORF1a:M2259I,ORF1a:L3201F		internal_16e4	C44T,G7042T,C9866T,T12157C,C25416T		ORF1a:M2259I,ORF1a:L3201F		N/A	N/A	N/A	N/A	N/A	N/A	N/A	N/A	N/A	N/A	ORF1a:3447-3464,S:496-509		3000	0	good	95	10	0	good	0	24	-5	0	good	3		0	good	0		0		0	0	good		0	0	good	0
4927	EPI_ISL_10407031	21L	21L (BA.2)	Omicron	21L	BA.2	BA.2	316.840278	bad	60	53	0	0	3	0	43	12	0	1	89159	39	29901	0.9985620171889108	E:1,M:1,N:1,ORF1a:0.9997727789138832,ORF1b:1,ORF3a:1,ORF6:1,ORF7a:1,ORF7b:1,ORF8:1,ORF9b:1,S:1	false	C241T,T670G,C2790T,C3037T,G4184A,C4321T,G7042T,C9344T,A9424G,C9534T,C9866T,C10029T,C10198T,G10447A,C10449A,C12880T,C14408T,C15714T,C17410T,A18163G,C19955T,A20055G,C21618T,G21987A,T22200G,G22578A,C22674T,T22679C,C22686T,A22688G,G22775A,A22786C,G22813T,A23403G,C23525T,T23599G,C23604A,C23854A,G23948T,A24424T,T24469A,C25000T,C25416T,C25584T,C26060T,C26270T,C26577G,G26709A,C26858T,A27259C,G27382C,A27383T,T27384C,C27807T,A28271T,C28311T,G28881A,G28882A,G28883C,A29510C	11288-11296,21633-21641,28362-28370,29734-29759			E:T9I,M:Q19E,M:A63T,N:P13L,N:R203K,N:G204R,N:S413R,ORF1a:S135R,ORF1a:T842I,ORF1a:G1307S,ORF1a:M2259I,ORF1a:L3027F,ORF1a:T3090I,ORF1a:L3201F,ORF1a:T3255I,ORF1a:P3395H,ORF1b:P314L,ORF1b:R1315C,ORF1b:I1566V,ORF1b:T2163I,ORF3a:T223I,ORF6:D61L,ORF9b:P10S,S:T19I,S:A27S,S:G142D,S:V213G,S:G339D,S:S371F,S:S373P,S:S375F,S:T376A,S:D405N,S:R408S,S:K417N,S:D614G,S:H655Y,S:N679K,S:P681H,S:N764K,S:D796Y,S:Q954H,S:N969K	N:E31-,N:R32-,N:S33-,ORF1a:S3675-,ORF1a:G3676-,ORF1a:F3677-,ORF9b:E27-,ORF9b:N28-,ORF9b:A29-,S:L24-,S:P25-,S:P26-		G22882T,A22992G,A22995C,C23013A,G23040A,G23055A,T23063A,C23075T		G7042T	8	0	1	9	S:K440N,S:N477S,S:K478T,S:A484E,S:R493Q,S:R498Q,S:Y501N,S:H505Y		ORF1a:M2259I	8	0	1	9	7114,7119,29867	internal_16e4	G7042T,C9866T,G22882T,A22992G,A22995C,C23013A,G23040A,G23055A,T23063A,C23075T,C25416T		ORF1a:M2259I,ORF1a:L3201F,S:K440N,S:N477S,S:K478T,S:A484E,S:R493Q,S:R498Q,S:Y501N,S:H505Y		internal_16e4	G7042T,C9866T,G22882T,A22992G,A22995C,C23013A,G23040A,G23055A,T23063A,C23075T,C25416T		ORF1a:M2259I,ORF1a:L3201F,S:K440N,S:N477S,S:K478T,S:A484E,S:R493Q,S:R498Q,S:Y501N,S:H505Y		N/A	N/A	N/A	N/A	N/A	N/A	N/A	N/A	N/A	N/A	ORF1a:2285		3000	0	good	3	10	0	good	0	24	41	170.833333	bad	49	22992-23074:7	50	mediocre	7		0		0	0	good		0	0	good	0
4928	EPI_ISL_10407030	21L	21L (BA.2)	Omicron	21L	BA.2.10	BA.2.10	8.506944	good	68	53	0	0	0	0	52	12	0	0	89106	1	29855	0.9983948098852958	E:1,M:1,N:1,ORF1a:1,ORF1b:1,ORF3a:1,ORF6:1,ORF7a:1,ORF7b:1,ORF8:1,ORF9b:1,S:1	false	C241T,T670G,C2790T,G4184A,C4321T,G4460A,C9344T,A9424G,C9534T,C9866T,C10029T,C10198T,G10447A,C10449A,C12880T,C14408T,T15661C,C15714T,T16342C,T16506C,C17410T,A18163G,C19955T,A20055G,C21618T,G21987A,T22200G,G22578A,C22674T,T22679C,C22686T,A22688G,G22775A,A22786C,G22813T,G22992A,C22995A,A23013C,A23040G,A23055G,A23063T,T23075C,A23403G,C23525T,T23599G,C23604A,C23854A,G23948T,A24424T,T24469A,C25000T,C25584T,C26060T,C26270T,C26577G,G26709A,C26858T,A27259C,G27382C,A27383T,T27384C,C27807T,A28271T,C28311T,G28881A,G28882A,G28883C,A29510C	11288-11296,21633-21641,28362-28370,29734-29759			E:T9I,M:Q19E,M:A63T,N:P13L,N:R203K,N:G204R,N:S413R,ORF1a:S135R,ORF1a:T842I,ORF1a:G1307S,ORF1a:V1399I,ORF1a:L3027F,ORF1a:T3090I,ORF1a:L3201F,ORF1a:T3255I,ORF1a:P3395H,ORF1b:P314L,ORF1b:F732L,ORF1b:S959P,ORF1b:R1315C,ORF1b:I1566V,ORF1b:T2163I,ORF3a:T223I,ORF6:D61L,ORF9b:P10S,S:T19I,S:A27S,S:G142D,S:V213G,S:G339D,S:S371F,S:S373P,S:S375F,S:T376A,S:D405N,S:R408S,S:K417N,S:S477N,S:T478K,S:E484A,S:Q493R,S:Q498R,S:N501Y,S:Y505H,S:D614G,S:H655Y,S:N679K,S:P681H,S:N764K,S:D796Y,S:Q954H,S:N969K	N:E31-,N:R32-,N:S33-,ORF1a:S3675-,ORF1a:G3676-,ORF1a:F3677-,ORF9b:E27-,ORF9b:N28-,ORF9b:A29-,S:L24-,S:P25-,S:P26-		T3037C,G22882T		G4460A,T15661C,T16506C	2	0	3	5	S:K440N		ORF1a:V1399I,ORF1b:F732L	1	0	2	3		internal_16e4	T3037C,G4460A,C9866T,T15661C,T16342C,T16506C,G22882T		ORF1a:V1399I,ORF1a:L3201F,ORF1b:F732L,ORF1b:S959P,S:K440N		NODE_0001052	T3037C,G4460A,T15661C,T16506C,G22882T		ORF1a:V1399I,ORF1b:F732L,S:K440N		N/A	N/A	N/A	N/A	N/A	N/A	N/A	N/A	N/A	N/A			3000	0	good	0	10	0	good	0	24	7	29.166667	good	15		0	good	0		0		0	0	good		0	0	good	0
4929	EPI_ISL_10407029	21K	21K (BA.1)	Omicron	21K	BA.1.1	BA.1.1	212.673611	bad	46	39	0	0	192	0	38	16	0	66	89113	20	29903	0.992943851787446	E:1,M:1,N:1,ORF1a:0.9993183367416496,ORF1b:1,ORF3a:1,ORF6:1,ORF7a:1,ORF7b:1,ORF8:0.8278688524590164,ORF9b:1,S:0.967032967032967	false	C241T,A2832G,C3037T,T5386G,G8393A,C10029T,C10449A,A11537G,T13195C,C14408T,C15240T,G16744A,A18163G,C21762T,C21846T,G22578A,G22599A,T22673C,C22674T,T22679C,C22686T,G22813T,C23202A,A23403G,C23525T,T23599G,C23604A,C23854A,G23948T,C24130A,A24424T,T24469A,C24503T,C25000T,C25584T,C26270T,A26530G,C26577G,G26709A,A27259C,C27807T,A28271T,C28311T,G28881A,G28882A,G28883C	6513-6515,11285-11293,21765-21770,21987-21995,22194-22196,28362-28370			E:T9I,M:D3G,M:Q19E,M:A63T,N:P13L,N:R203K,N:G204R,ORF1a:K856R,ORF1a:L2084I,ORF1a:A2710T,ORF1a:T3255I,ORF1a:P3395H,ORF1a:I3758V,ORF1b:P314L,ORF1b:G1093S,ORF1b:I1566V,ORF9b:P10S,S:A67V,S:T95I,S:Y145D,S:L212I,S:G339D,S:R346K,S:S371L,S:S373P,S:S375F,S:K417N,S:T547K,S:D614G,S:H655Y,S:N679K,S:P681H,S:N764K,S:D796Y,S:N856K,S:Q954H,S:N969K,S:L981F	N:E31-,N:R32-,N:S33-,ORF1a:S2083-,ORF1a:L3674-,ORF1a:S3675-,ORF1a:G3676-,ORF9b:E27-,ORF9b:N28-,ORF9b:A29-,S:H69-,S:V70-,S:G142-,S:V143-,S:Y144-,S:N211-		G22882T,A22898G,C23013A,G23040A,A23048G,G23055A,C23075T		G16744A	7	0	1	8	S:K440N,S:S446G,S:A484E,S:R493Q,S:S496G,S:R498Q		ORF1b:G1093S	6	0	1	7	22-24,26,34-35,7114-7120,7183,7245-7246,22204,22225,22240-22259,22912-22924,22937,22940-22947,22962-23004,23063,23077-23096,23112,27990-28034,28062-28077,29856-29861	NODE_0000994	G16744A,G22599A,G22882T,A22898G,C23013A,G23040A,A23048G,G23055A,C23075T		ORF1b:G1093S,S:R346K,S:K440N,S:S446G,S:A484E,S:R493Q,S:S496G,S:R498Q		NODE_0001002	G16744A,G22882T,A22898G,C23013A,G23040A,A23048G,G23055A,C23075T		ORF1b:G1093S,S:K440N,S:S446G,S:A484E,S:R493Q,S:S496G,S:R498Q		N/A	N/A	N/A	N/A	N/A	N/A	N/A	N/A	N/A	N/A	ORF1a:2284-2285,ORF1a:2327,S:226-233,S:450-454,S:459-462,S:467-481,S:501,S:505-512,S:517,ORF8:33-47,ORF8:57-62		3000	0	good	192	10	0	good	0	24	35	145.833333	bad	43		0	good	0		0		0	0	good		0	0	good	0
4930	EPI_ISL_10407028	21L	21L (BA.2)	Omicron	21L	BA.2	BA.2	0	good	66	53	0	0	14	0	50	12	0	0	89238	1	29901	0.9994649366284319	E:1,M:1,N:1,ORF1a:1,ORF1b:1,ORF3a:1,ORF6:1,ORF7a:1,ORF7b:1,ORF8:1,ORF9b:1,S:1	false	C241T,T670G,C2790T,C3037T,G4184A,C4321T,C8739T,C9344T,A9424G,C9534T,C9866T,C10029T,C10198T,G10447A,C10449A,C12880T,C14408T,C15714T,C17410T,A18163G,C19955T,A20055G,C21618T,G21987A,T22200G,G22578A,C22674T,T22679C,C22686T,A22688G,G22775A,A22786C,G22813T,G22992A,C22995A,A23013C,A23040G,A23055G,A23063T,T23075C,A23403G,C23525T,T23599G,C23604A,C23854A,G23948T,A24424T,T24469A,C25000T,C25584T,C26060T,C26270T,C26577G,G26709A,C26858T,A27259C,G27382C,A27383T,T27384C,C27807T,A28271T,C28311T,G28881A,G28882A,G28883C,A29510C	11288-11296,21633-21641,28362-28370,29734-29759			E:T9I,M:Q19E,M:A63T,N:P13L,N:R203K,N:G204R,N:S413R,ORF1a:S135R,ORF1a:T842I,ORF1a:G1307S,ORF1a:T2825I,ORF1a:L3027F,ORF1a:T3090I,ORF1a:L3201F,ORF1a:T3255I,ORF1a:P3395H,ORF1b:P314L,ORF1b:R1315C,ORF1b:I1566V,ORF1b:T2163I,ORF3a:T223I,ORF6:D61L,ORF9b:P10S,S:T19I,S:A27S,S:G142D,S:V213G,S:G339D,S:S371F,S:S373P,S:S375F,S:T376A,S:D405N,S:R408S,S:K417N,S:S477N,S:T478K,S:E484A,S:Q493R,S:Q498R,S:N501Y,S:Y505H,S:D614G,S:H655Y,S:N679K,S:P681H,S:N764K,S:D796Y,S:Q954H,S:N969K	N:E31-,N:R32-,N:S33-,ORF1a:S3675-,ORF1a:G3676-,ORF1a:F3677-,ORF9b:E27-,ORF9b:N28-,ORF9b:A29-,S:L24-,S:P25-,S:P26-		G22882T		C8739T	1	0	1	2	S:K440N		ORF1a:T2825I	1	0	1	2	29855-29868	internal_16e4	C8739T,C9866T,G22882T		ORF1a:T2825I,ORF1a:L3201F,S:K440N		internal_16e4	C8739T,C9866T,G22882T		ORF1a:T2825I,ORF1a:L3201F,S:K440N		N/A	N/A	N/A	N/A	N/A	N/A	N/A	N/A	N/A	N/A			3000	0	good	14	10	0	good	0	24	-1	0	good	7		0	good	0		0		0	0	good		0	0	good	0
4933	EPI_ISL_10407024	21K	21K (BA.1)	Omicron	21K	BA.1.17.2	BA.1.17.2	0	good	59	39	9	0	1	0	50	16	1	0	89152	15	29867	0.9982944855031268	E:1,M:1,N:1,ORF1a:1,ORF1b:1,ORF3a:1,ORF6:1,ORF7a:1,ORF7b:1,ORF8:1,ORF9b:1,S:1	false	C241T,A2832G,C3037T,C3241T,T5386G,G5924A,G8393A,C10029T,C10449A,A11537G,C12789T,T13195C,G13897T,C14408T,C15240T,A18163G,C21762T,C21846T,G22578A,T22673C,C22674T,T22679C,C22686T,G22813T,T22882G,G22898A,G22992A,C22995A,A23013C,A23040G,G23048A,A23055G,A23063T,T23075C,C23202A,A23403G,C23525T,T23599G,C23604A,C23664T,C23854A,G23948T,C24130A,A24424T,T24469A,C24503T,C25000T,C25584T,C26270T,A26530G,C26577G,G26709A,A27259C,C27807T,A28271T,C28311T,G28881A,G28882A,G28883C	6513-6515,11285-11293,21765-21770,21987-21995,22194-22196,28362-28370	22204:GAGCCAGAA		E:T9I,M:D3G,M:Q19E,M:A63T,N:P13L,N:R203K,N:G204R,ORF1a:K856R,ORF1a:V1887I,ORF1a:L2084I,ORF1a:A2710T,ORF1a:T3255I,ORF1a:P3395H,ORF1a:I3758V,ORF1a:T4175I,ORF1b:D144Y,ORF1b:P314L,ORF1b:I1566V,ORF9b:P10S,S:A67V,S:T95I,S:Y145D,S:L212I,S:G339D,S:S371L,S:S373P,S:S375F,S:K417N,S:N440K,S:G446S,S:S477N,S:T478K,S:E484A,S:Q493R,S:G496S,S:Q498R,S:N501Y,S:Y505H,S:T547K,S:D614G,S:H655Y,S:N679K,S:P681H,S:A701V,S:N764K,S:D796Y,S:N856K,S:Q954H,S:N969K,S:L981F	N:E31-,N:R32-,N:S33-,ORF1a:S2083-,ORF1a:L3674-,ORF1a:S3675-,ORF1a:G3676-,ORF9b:E27-,ORF9b:N28-,ORF9b:A29-,S:H69-,S:V70-,S:G142-,S:V143-,S:Y144-,S:N211-	S:214:EPE		C12789T|24A&23F&23D&24E&25C&24C&24F&24B&23H&25A&rec&24G&23I&24H&25D&24I&25G&25E&25H&25F	C3241T,G13897T	0	1	2	3			ORF1a:T4175I,ORF1b:D144Y	0	0	2	2	29865	NODE_0000994	C3241T,G5924A,C12789T,G13897T,C23664T		ORF1a:V1887I,ORF1a:T4175I,ORF1b:D144Y,S:A701V		NODE_0001001	C3241T,C12789T,G13897T		ORF1a:T4175I,ORF1b:D144Y		N/A	N/A	N/A	N/A	N/A	N/A	N/A	N/A	N/A	N/A			3000	0	good	1	10	0	good	0	24	-2	0	good	6		0	good	0		0		0	0	good		0	0	good	0
4934	EPI_ISL_10407023	21L	21L (BA.2)	Omicron	21L	BA.2	BA.2	0	good	68	53	0	0	41	0	51	12	0	9	88861	103	29889	0.9947496906664883	E:1,M:1,N:1,ORF1a:1,ORF1b:1,ORF3a:1,ORF6:1,ORF7a:0.9262295081967213,ORF7b:1,ORF8:1,ORF9b:1,S:1	false	C241T,T670G,C2790T,C3037T,G4184A,C4321T,G7042T,C9344T,A9424G,C9534T,C9866T,C10029T,C10198T,G10447A,C10449A,C12880T,C14408T,C15714T,C17410T,A18163G,C19955T,A20055G,A21548G,C21618T,G21987A,T22200G,G22578A,C22674T,T22679C,C22686T,A22688G,G22775A,A22786C,G22813T,G22992A,C22995A,A23013C,A23040G,A23055G,A23063T,T23075C,A23403G,C23525T,T23599G,C23604A,C23854A,G23948T,A24424T,T24469A,C25000T,C25416T,C25584T,C26060T,C26270T,C26577G,G26709A,C26858T,A27259C,G27382C,A27383T,T27384C,C27807T,A28271T,C28311T,G28881A,G28882A,G28883C,A29510C	11288-11296,21633-21641,28362-28370,29734-29759			E:T9I,M:Q19E,M:A63T,N:P13L,N:R203K,N:G204R,N:S413R,ORF1a:S135R,ORF1a:T842I,ORF1a:G1307S,ORF1a:M2259I,ORF1a:L3027F,ORF1a:T3090I,ORF1a:L3201F,ORF1a:T3255I,ORF1a:P3395H,ORF1b:P314L,ORF1b:R1315C,ORF1b:I1566V,ORF1b:T2163I,ORF1b:N2694S,ORF3a:T223I,ORF6:D61L,ORF9b:P10S,S:T19I,S:A27S,S:G142D,S:V213G,S:G339D,S:S371F,S:S373P,S:S375F,S:T376A,S:D405N,S:R408S,S:K417N,S:S477N,S:T478K,S:E484A,S:Q493R,S:Q498R,S:N501Y,S:Y505H,S:D614G,S:H655Y,S:N679K,S:P681H,S:N764K,S:D796Y,S:Q954H,S:N969K	N:E31-,N:R32-,N:S33-,ORF1a:S3675-,ORF1a:G3676-,ORF1a:F3677-,ORF9b:E27-,ORF9b:N28-,ORF9b:A29-,S:L24-,S:P25-,S:P26-		G22882T		G7042T,A21548G	1	0	2	3	S:K440N		ORF1a:M2259I,ORF1b:N2694S	1	0	2	3	27566-27589,29854-29870	internal_16e4	G7042T,C9866T,A21548G,G22882T,C25416T		ORF1a:M2259I,ORF1a:L3201F,ORF1b:N2694S,S:K440N		internal_16e4	G7042T,C9866T,A21548G,G22882T,C25416T		ORF1a:M2259I,ORF1a:L3201F,ORF1b:N2694S,S:K440N		N/A	N/A	N/A	N/A	N/A	N/A	N/A	N/A	N/A	N/A	ORF7a:58-66		3000	0	good	41	10	0	good	0	24	0	0	good	8		0	good	0		0		0	0	good		0	0	good	0
4935	EPI_ISL_10407022	21L	21L (BA.2)	Omicron	21L	BA.2	BA.2	0	good	66	53	0	0	11	0	49	12	0	0	89121	39	29899	0.9982276025816808	E:1,M:1,N:1,ORF1a:1,ORF1b:1,ORF3a:1,ORF6:1,ORF7a:1,ORF7b:1,ORF8:1,ORF9b:1,S:1	false	C241T,T670G,C2790T,C3037T,G4184A,C4321T,C9344T,A9424G,C9534T,C9866T,C10029T,C10198T,G10447A,C10449A,C12880T,C14408T,C15714T,C17410T,A18163G,C19955T,A20055G,C21618T,G21987A,T22200G,G22578A,C22674T,T22679C,C22686T,A22688G,G22775A,A22786C,G22813T,G22992A,C22995A,A23013C,A23040G,A23055G,A23063T,T23075C,A23403G,C23525T,T23599G,C23604A,C23854A,G23948T,A24424T,T24469A,C25000T,C25416T,C25584T,C26060T,C26270T,C26577G,G26709A,C26858T,A27259C,G27382C,A27383T,T27384C,C27807T,A28271T,C28311T,G28881A,G28882A,G28883C,A29510C	11288-11296,21633-21641,28362-28370,29734-29759			E:T9I,M:Q19E,M:A63T,N:P13L,N:R203K,N:G204R,N:S413R,ORF1a:S135R,ORF1a:T842I,ORF1a:G1307S,ORF1a:L3027F,ORF1a:T3090I,ORF1a:L3201F,ORF1a:T3255I,ORF1a:P3395H,ORF1b:P314L,ORF1b:R1315C,ORF1b:I1566V,ORF1b:T2163I,ORF3a:T223I,ORF6:D61L,ORF9b:P10S,S:T19I,S:A27S,S:G142D,S:V213G,S:G339D,S:S371F,S:S373P,S:S375F,S:T376A,S:D405N,S:R408S,S:K417N,S:S477N,S:T478K,S:E484A,S:Q493R,S:Q498R,S:N501Y,S:Y505H,S:D614G,S:H655Y,S:N679K,S:P681H,S:N764K,S:D796Y,S:Q954H,S:N969K	N:E31-,N:R32-,N:S33-,ORF1a:S3675-,ORF1a:G3676-,ORF1a:F3677-,ORF9b:E27-,ORF9b:N28-,ORF9b:A29-,S:L24-,S:P25-,S:P26-		G22882T			1	0	0	1	S:K440N			1	0	0	1	29855-29865	internal_16e4	C9866T,G22882T,C25416T		ORF1a:L3201F,S:K440N		internal_16e4	C9866T,G22882T,C25416T		ORF1a:L3201F,S:K440N		N/A	N/A	N/A	N/A	N/A	N/A	N/A	N/A	N/A	N/A			3000	0	good	11	10	0	good	0	24	-2	0	good	6		0	good	0		0		0	0	good		0	0	good	0
4931	EPI_ISL_10407027	21L	21L (BA.2)	Omicron	21L	BA.2	BA.2	50.750086	mediocre	59	53	0	0	505	0	42	12	0	120	88709	19	29897	0.9823094672775307	E:1,M:1,N:1,ORF1a:0.985912292660759,ORF1b:1,ORF3a:1,ORF6:1,ORF7a:1,ORF7b:1,ORF8:1,ORF9b:1,S:0.9544740973312402	false	C241T,T670G,C2790T,C3037T,G4184A,C4321T,C9344T,A9424G,C9534T,C9866T,C10029T,C10198T,G10447A,C10449A,C12880T,C14408T,C15714T,C17410T,A18163G,C19955T,A20055G,C21618T,G21987A,T22200G,G22578A,C22674T,T22679C,C22686T,A22688G,G22775A,A22786C,G22813T,A23403G,C23525T,T23599G,C23604A,C23854A,G23948T,A24424T,T24469A,G24550A,C25000T,C25584T,C26060T,C26270T,C26577G,G26709A,C26858T,A27259C,G27382C,A27383T,T27384C,C27807T,A28271T,C28311T,G28881A,G28882A,G28883C,A29510C	11288-11296,21633-21641,28362-28370,29734-29759			E:T9I,M:Q19E,M:A63T,N:P13L,N:R203K,N:G204R,N:S413R,ORF1a:S135R,ORF1a:T842I,ORF1a:G1307S,ORF1a:L3027F,ORF1a:T3090I,ORF1a:L3201F,ORF1a:T3255I,ORF1a:P3395H,ORF1b:P314L,ORF1b:R1315C,ORF1b:I1566V,ORF1b:T2163I,ORF3a:T223I,ORF6:D61L,ORF9b:P10S,S:T19I,S:A27S,S:G142D,S:V213G,S:G339D,S:S371F,S:S373P,S:S375F,S:T376A,S:D405N,S:R408S,S:K417N,S:D614G,S:H655Y,S:N679K,S:P681H,S:N764K,S:D796Y,S:Q954H,S:N969K	N:E31-,N:R32-,N:S33-,ORF1a:S3675-,ORF1a:G3676-,ORF1a:F3677-,ORF9b:E27-,ORF9b:N28-,ORF9b:A29-,S:L24-,S:P25-,S:P26-		G22882T,G23055A,T23063A,C23075T		G24550A	4	0	1	5	S:K440N,S:R498Q,S:Y501N,S:H505Y			4	0	0	4	34-124,138-172,4451-4547,4629-4640,7112-7181,22900-22996,23010-23014,23016-23048,23093-23126,29837-29867	internal_16e4	C9866T,G22882T,G23055A,T23063A,C23075T,G24550A		ORF1a:L3201F,S:K440N,S:R498Q,S:Y501N,S:H505Y		internal_16e4	C9866T,G22882T,G23055A,T23063A,C23075T,G24550A		ORF1a:L3201F,S:K440N,S:R498Q,S:Y501N,S:H505Y		N/A	N/A	N/A	N/A	N/A	N/A	N/A	N/A	N/A	N/A	ORF1a:1396-1428,ORF1a:1455-1459,ORF1a:2283-2306,S:447-478,S:483-496,S:511-522		3000	7.592593	good	505	10	0	good	0	24	17	70.833333	mediocre	25		0	good	0		0		0	0	good		0	0	good	0
4932	EPI_ISL_10407026	21L	21L (BA.2)	Omicron	21L	BA.2.3	BA.2.3	0.694444	good	71	53	0	0	156	0	54	12	0	44	88926	48	29898	0.993044176169615	E:1,M:1,N:1,ORF1a:0.9900022722108611,ORF1b:1,ORF3a:1,ORF6:1,ORF7a:1,ORF7b:1,ORF8:1,ORF9b:1,S:1	false	C241T,T670G,C2061T,C2790T,C3037T,G4184A,C4321T,C8991T,C9344T,A9424G,C9534T,C9866T,C10029T,C10198T,G10447A,C10449A,C11575T,C12153T,C12880T,C14408T,C15714T,C17410T,A18163G,C19955T,A20055G,C21618T,G21987A,T22200G,G22578A,C22674T,T22679C,C22686T,A22688G,G22775A,A22786C,G22813T,G22992A,C22995A,A23013C,A23040G,A23055G,A23063T,T23075C,A23403G,C23525T,T23599G,C23604A,C23854A,G23948T,A24424T,T24469A,C25000T,C25584T,C25810T,C26060T,C26270T,C26577G,G26709A,C26858T,A27259C,G27382C,A27383T,T27384C,C27807T,A28271T,C28311T,G28881A,G28882A,G28883C,T29361C,A29510C	11288-11296,21633-21641,28362-28370,29734-29759			E:T9I,M:Q19E,M:A63T,N:P13L,N:R203K,N:G204R,N:F363S,N:S413R,ORF1a:S135R,ORF1a:A599V,ORF1a:T842I,ORF1a:G1307S,ORF1a:A2909V,ORF1a:L3027F,ORF1a:T3090I,ORF1a:L3201F,ORF1a:T3255I,ORF1a:P3395H,ORF1a:A3963V,ORF1b:P314L,ORF1b:R1315C,ORF1b:I1566V,ORF1b:T2163I,ORF3a:L140F,ORF3a:T223I,ORF6:D61L,ORF9b:P10S,S:T19I,S:A27S,S:G142D,S:V213G,S:G339D,S:S371F,S:S373P,S:S375F,S:T376A,S:D405N,S:R408S,S:K417N,S:S477N,S:T478K,S:E484A,S:Q493R,S:Q498R,S:N501Y,S:Y505H,S:D614G,S:H655Y,S:N679K,S:P681H,S:N764K,S:D796Y,S:Q954H,S:N969K	N:E31-,N:R32-,N:S33-,ORF1a:S3675-,ORF1a:G3676-,ORF1a:F3677-,ORF9b:E27-,ORF9b:N28-,ORF9b:A29-,S:L24-,S:P25-,S:P26-		G22882T		C2061T,C11575T,C12153T,T29361C	1	0	4	5	S:K440N		N:F363S,ORF1a:A599V,ORF1a:A3963V	1	0	3	4	67-88,91-94,7114-7115,7119-7128,7142-7191,7208-7212,7217-7221,7234-7285,29857-29862	internal_16e4	C2061T,C8991T,C9866T,C11575T,C12153T,G22882T,C25810T,T29361C		N:F363S,ORF1a:A599V,ORF1a:A2909V,ORF1a:L3201F,ORF1a:A3963V,ORF3a:L140F,S:K440N		NODE_0001059	C2061T,C11575T,C12153T,G22882T,T29361C		N:F363S,ORF1a:A599V,ORF1a:A3963V,S:K440N		N/A	N/A	N/A	N/A	N/A	N/A	N/A	N/A	N/A	N/A	ORF1a:2284-2288,ORF1a:2293-2309,ORF1a:2315-2316,ORF1a:2318-2319,ORF1a:2323-2340		3000	0	good	156	10	0	good	0	24	2	8.333333	good	10		0	good	0		0		0	0	good		0	0	good	0
4937	EPI_ISL_10407019	21L	21L (BA.2)	Omicron	21L	BA.2.10	BA.2.10	0	good	67	53	0	0	0	0	50	12	0	0	88966	48	29854	0.9967896197705916	E:1,M:1,N:1,ORF1a:1,ORF1b:1,ORF3a:1,ORF6:1,ORF7a:1,ORF7b:1,ORF8:1,ORF9b:1,S:1	false	C241T,T670G,C2790T,C3037T,G4184A,C4321T,C9344T,A9424G,C9534T,C9866T,C10029T,C10198T,G10447A,C10449A,C12880T,C14408T,C14877T,C15714T,T16342C,C17410T,A18163G,C19955T,A20055G,C21618T,G21987A,T22200G,G22578A,C22674T,T22679C,C22686T,A22688G,G22775A,A22786C,G22813T,G22992A,C22995A,A23013C,A23040G,A23055G,A23063T,T23075C,A23403G,C23525T,T23599G,C23604A,C23854A,G23948T,A24424T,T24469A,C25000T,C25584T,C26060T,C26270T,C26577G,G26709A,C26858T,A27259C,G27382C,A27383T,T27384C,C27807T,A28271T,C28311T,G28881A,G28882A,G28883C,A29510C	11288-11296,21633-21641,28362-28370,29734-29759			E:T9I,M:Q19E,M:A63T,N:P13L,N:R203K,N:G204R,N:S413R,ORF1a:S135R,ORF1a:T842I,ORF1a:G1307S,ORF1a:L3027F,ORF1a:T3090I,ORF1a:L3201F,ORF1a:T3255I,ORF1a:P3395H,ORF1b:P314L,ORF1b:S959P,ORF1b:R1315C,ORF1b:I1566V,ORF1b:T2163I,ORF3a:T223I,ORF6:D61L,ORF9b:P10S,S:T19I,S:A27S,S:G142D,S:V213G,S:G339D,S:S371F,S:S373P,S:S375F,S:T376A,S:D405N,S:R408S,S:K417N,S:S477N,S:T478K,S:E484A,S:Q493R,S:Q498R,S:N501Y,S:Y505H,S:D614G,S:H655Y,S:N679K,S:P681H,S:N764K,S:D796Y,S:Q954H,S:N969K	N:E31-,N:R32-,N:S33-,ORF1a:S3675-,ORF1a:G3676-,ORF1a:F3677-,ORF9b:E27-,ORF9b:N28-,ORF9b:A29-,S:L24-,S:P25-,S:P26-		G22882T		C14877T	1	0	1	2	S:K440N			1	0	0	1		internal_16e4	C9866T,C14877T,T16342C,G22882T		ORF1a:L3201F,ORF1b:S959P,S:K440N		NODE_0001052	C14877T,G22882T		S:K440N		N/A	N/A	N/A	N/A	N/A	N/A	N/A	N/A	N/A	N/A			3000	0	good	0	10	0	good	0	24	-1	0	good	7		0	good	0		0		0	0	good		0	0	good	0
4938	EPI_ISL_10407018	21L	21L (BA.2)	Omicron	21L	BA.2	BA.2	17.361111	good	70	53	0	0	7	0	52	12	0	0	89205	6	29898	0.9994314951677089	E:1,M:1,N:1,ORF1a:1,ORF1b:1,ORF3a:1,ORF6:1,ORF7a:1,ORF7b:1,ORF8:1,ORF9b:1,S:1	false	C241T,T670G,G910A,T911A,C912A,C2790T,C3037T,G4184A,C4321T,C9344T,A9424G,C9534T,C9866T,C10029T,C10198T,G10447A,C10449A,A10874G,C12880T,C14408T,C15714T,C17410T,A18163G,C19955T,A20055G,C21618T,G21987A,T22200G,G22578A,C22674T,T22679C,C22686T,A22688G,G22775A,A22786C,G22813T,G22992A,C22995A,A23013C,A23040G,A23055G,A23063T,T23075C,A23403G,C23525T,T23599G,C23604A,C23854A,G23948T,A24424T,T24469A,T24892C,C25000T,C25584T,C26060T,C26270T,C26577G,G26709A,C26858T,A27259C,A27383T,T27384C,C27807T,A28271T,C28311T,G28808A,G28881A,G28882A,G28883C,A29510C	11288-11296,21633-21641,28362-28370,29734-29759			E:T9I,M:Q19E,M:A63T,N:P13L,N:G179S,N:R203K,N:G204R,N:S413R,ORF1a:S135R,ORF1a:S216N,ORF1a:T842I,ORF1a:G1307S,ORF1a:L3027F,ORF1a:T3090I,ORF1a:L3201F,ORF1a:T3255I,ORF1a:P3395H,ORF1a:N3537D,ORF1b:P314L,ORF1b:R1315C,ORF1b:I1566V,ORF1b:T2163I,ORF3a:T223I,ORF6:D61V,ORF9b:P10S,S:T19I,S:A27S,S:G142D,S:V213G,S:G339D,S:S371F,S:S373P,S:S375F,S:T376A,S:D405N,S:R408S,S:K417N,S:S477N,S:T478K,S:E484A,S:Q493R,S:Q498R,S:N501Y,S:Y505H,S:D614G,S:H655Y,S:N679K,S:P681H,S:N764K,S:D796Y,S:Q954H,S:N969K	N:E31-,N:R32-,N:S33-,ORF1a:S3675-,ORF1a:G3676-,ORF1a:F3677-,ORF9b:E27-,ORF9b:N28-,ORF9b:A29-,S:L24-,S:P25-,S:P26-		G22882T,C27382G		G910A,T911A,C912A,A10874G,T24892C,G28808A	2	0	6	8	S:K440N		N:G179S,ORF1a:S216N,ORF1a:N3537D,ORF6:L61V	1	0	4	5	29863-29869	internal_16e4	G910A,T911A,C912A,C9866T,A10874G,G22882T,T24892C,C27382G,G28808A		N:G179S,ORF1a:S216N,ORF1a:L3201F,ORF1a:N3537D,ORF6:L61V,S:K440N		internal_16e4	G910A,T911A,C912A,C9866T,A10874G,G22882T,T24892C,C27382G,G28808A		N:G179S,ORF1a:S216N,ORF1a:L3201F,ORF1a:N3537D,ORF6:L61V,S:K440N		N/A	N/A	N/A	N/A	N/A	N/A	N/A	N/A	N/A	N/A			3000	0	good	7	10	0	good	0	24	10	41.666667	mediocre	18		0	good	0		0		0	0	good		0	0	good	0
4939	EPI_ISL_10407017	21K	21K (BA.1)	Omicron	21K	BA.1.17.2	BA.1.17.2	0	good	56	39	9	0	5	0	49	16	1	0	89145	37	29884	0.9979935123566197	E:1,M:1,N:1,ORF1a:1,ORF1b:1,ORF3a:1,ORF6:1,ORF7a:1,ORF7b:1,ORF8:1,ORF9b:1,S:1	false	C241T,A2832G,T5386G,G5924A,G8393A,C10029T,C10449A,A11537G,T13195C,C14408T,C15240T,A18163G,C21762T,C21846T,G22578A,T22673C,C22674T,T22679C,C22686T,G22813T,T22882G,G22898A,G22992A,C22995A,A23013C,A23040G,G23048A,A23055G,A23063T,T23075C,C23202A,A23403G,T23489C,C23525T,T23599G,C23604A,C23664T,C23854A,G23948T,C24130A,A24424T,T24469A,C24503T,C25000T,C25584T,C26270T,A26530G,C26577G,G26709A,A27259C,C27807T,A28271T,C28311T,G28881A,G28882A,G28883C	6513-6515,11285-11293,21765-21770,21987-21995,22194-22196,28362-28370	22204:GAGCCAGAA		E:T9I,M:D3G,M:Q19E,M:A63T,N:P13L,N:R203K,N:G204R,ORF1a:K856R,ORF1a:V1887I,ORF1a:L2084I,ORF1a:A2710T,ORF1a:T3255I,ORF1a:P3395H,ORF1a:I3758V,ORF1b:P314L,ORF1b:I1566V,ORF9b:P10S,S:A67V,S:T95I,S:Y145D,S:L212I,S:G339D,S:S371L,S:S373P,S:S375F,S:K417N,S:N440K,S:G446S,S:S477N,S:T478K,S:E484A,S:Q493R,S:G496S,S:Q498R,S:N501Y,S:Y505H,S:T547K,S:D614G,S:F643L,S:H655Y,S:N679K,S:P681H,S:A701V,S:N764K,S:D796Y,S:N856K,S:Q954H,S:N969K,S:L981F	N:E31-,N:R32-,N:S33-,ORF1a:S2083-,ORF1a:L3674-,ORF1a:S3675-,ORF1a:G3676-,ORF9b:E27-,ORF9b:N28-,ORF9b:A29-,S:H69-,S:V70-,S:G142-,S:V143-,S:Y144-,S:N211-	S:214:EPE	T3037C		T23489C	1	0	1	2			S:F643L	0	0	1	1	29865-29869	NODE_0000994	T3037C,G5924A,T23489C,C23664T		ORF1a:V1887I,S:F643L,S:A701V		NODE_0001001	T3037C,T23489C		S:F643L		N/A	N/A	N/A	N/A	N/A	N/A	N/A	N/A	N/A	N/A			3000	0	good	5	10	0	good	0	24	-1	0	good	7		0	good	0		0		0	0	good		0	0	good	0
4942	EPI_ISL_10407014	21K	21K (BA.1)	Omicron	21K	BA.1	BA.1	0	good	57	39	9	0	0	0	48	16	1	0	89083	38	29864	0.9974584489850516	E:1,M:1,N:1,ORF1a:1,ORF1b:1,ORF3a:1,ORF6:1,ORF7a:1,ORF7b:1,ORF8:1,ORF9b:1,S:1	false	C106T,C241T,A2832G,C3037T,C3261T,T5386G,G8393A,C10029T,C10449A,A11537G,T13195C,C14408T,C15240T,A18163G,C21575T,C21762T,C21846T,G22578A,T22673C,C22674T,T22679C,C22686T,G22813T,T22882G,G22898A,G22992A,C22995A,A23013C,A23040G,G23048A,A23055G,A23063T,T23075C,C23202A,A23403G,C23525T,T23599G,C23604A,C23854A,G23948T,C24130A,A24424T,T24469A,C24503T,C25000T,C25584T,C26270T,A26530G,C26577G,G26709A,A27259C,C27807T,A28271T,C28311T,G28881A,G28882A,G28883C	6513-6515,11285-11293,21765-21770,21987-21995,22194-22196,28362-28370	22204:GAGCCAGAA		E:T9I,M:D3G,M:Q19E,M:A63T,N:P13L,N:R203K,N:G204R,ORF1a:K856R,ORF1a:T999I,ORF1a:L2084I,ORF1a:A2710T,ORF1a:T3255I,ORF1a:P3395H,ORF1a:I3758V,ORF1b:P314L,ORF1b:I1566V,ORF9b:P10S,S:L5F,S:A67V,S:T95I,S:Y145D,S:L212I,S:G339D,S:S371L,S:S373P,S:S375F,S:K417N,S:N440K,S:G446S,S:S477N,S:T478K,S:E484A,S:Q493R,S:G496S,S:Q498R,S:N501Y,S:Y505H,S:T547K,S:D614G,S:H655Y,S:N679K,S:P681H,S:N764K,S:D796Y,S:N856K,S:Q954H,S:N969K,S:L981F	N:E31-,N:R32-,N:S33-,ORF1a:S2083-,ORF1a:L3674-,ORF1a:S3675-,ORF1a:G3676-,ORF9b:E27-,ORF9b:N28-,ORF9b:A29-,S:H69-,S:V70-,S:G142-,S:V143-,S:Y144-,S:N211-	S:214:EPE		C21575T|21F	C106T,C3261T	0	1	2	3			ORF1a:T999I,S:L5F	0	0	2	2		NODE_0000994	C106T,C3261T,C21575T		ORF1a:T999I,S:L5F		NODE_0000994	C106T,C3261T,C21575T		ORF1a:T999I,S:L5F		N/A	N/A	N/A	N/A	N/A	N/A	N/A	N/A	N/A	N/A			3000	0	good	0	10	0	good	0	24	-2	0	good	6		0	good	0		0		0	0	good		0	0	good	0
4940	EPI_ISL_10407016	21L	21L (BA.2)	Omicron	21L	BA.2	BA.2	4.340278	good	65	53	0	0	0	0	50	12	0	0	89145	1	29864	0.9986957830318028	E:1,M:1,N:1,ORF1a:1,ORF1b:1,ORF3a:1,ORF6:1,ORF7a:1,ORF7b:1,ORF8:1,ORF9b:1,S:1	false	C241T,T670G,C2790T,G4184A,C4321T,C8739T,C9344T,A9424G,C9534T,C9866T,C10029T,C10198T,G10447A,C10449A,C12880T,C14408T,C15714T,C17410T,A18163G,C19955T,A20055G,C21618T,G21987A,T22200G,G22578A,C22674T,T22679C,C22686T,A22688G,G22775A,A22786C,G22813T,G22992A,C22995A,A23013C,A23040G,A23055G,A23063T,T23075C,A23403G,C23525T,T23599G,C23604A,C23854A,G23948T,A24424T,T24469A,C25000T,C25584T,C26060T,C26270T,C26577G,G26709A,C26858T,A27259C,G27382C,A27383T,T27384C,C27807T,A28271T,C28311T,G28881A,G28882A,G28883C,A29510C	11288-11296,21633-21641,28362-28370,29734-29759			E:T9I,M:Q19E,M:A63T,N:P13L,N:R203K,N:G204R,N:S413R,ORF1a:S135R,ORF1a:T842I,ORF1a:G1307S,ORF1a:T2825I,ORF1a:L3027F,ORF1a:T3090I,ORF1a:L3201F,ORF1a:T3255I,ORF1a:P3395H,ORF1b:P314L,ORF1b:R1315C,ORF1b:I1566V,ORF1b:T2163I,ORF3a:T223I,ORF6:D61L,ORF9b:P10S,S:T19I,S:A27S,S:G142D,S:V213G,S:G339D,S:S371F,S:S373P,S:S375F,S:T376A,S:D405N,S:R408S,S:K417N,S:S477N,S:T478K,S:E484A,S:Q493R,S:Q498R,S:N501Y,S:Y505H,S:D614G,S:H655Y,S:N679K,S:P681H,S:N764K,S:D796Y,S:Q954H,S:N969K	N:E31-,N:R32-,N:S33-,ORF1a:S3675-,ORF1a:G3676-,ORF1a:F3677-,ORF9b:E27-,ORF9b:N28-,ORF9b:A29-,S:L24-,S:P25-,S:P26-		T3037C,G22882T		C8739T	2	0	1	3	S:K440N		ORF1a:T2825I	1	0	1	2		internal_16e4	T3037C,C8739T,C9866T,G22882T		ORF1a:T2825I,ORF1a:L3201F,S:K440N		internal_16e4	T3037C,C8739T,C9866T,G22882T		ORF1a:T2825I,ORF1a:L3201F,S:K440N		N/A	N/A	N/A	N/A	N/A	N/A	N/A	N/A	N/A	N/A			3000	0	good	0	10	0	good	0	24	5	20.833333	good	13		0	good	0		0		0	0	good		0	0	good	0
4941	EPI_ISL_10407015	21L	21L (BA.2)	Omicron	21L	BA.2.10	BA.2.10	0	good	68	53	0	0	0	0	51	12	0	0	89154	3	29873	0.9989298732568639	E:1,M:1,N:1,ORF1a:1,ORF1b:1,ORF3a:1,ORF6:1,ORF7a:1,ORF7b:1,ORF8:1,ORF9b:1,S:1	false	C241T,T670G,C2790T,C3037T,G4184A,C4321T,C9344T,A9424G,C9534T,C9866T,C10029T,C10198T,G10447A,C10449A,C12747T,C12880T,C14408T,C15714T,T16342C,C17410T,A18163G,C19955T,A20055G,C21618T,T22200G,G22578A,C22674T,T22679C,C22686T,A22688G,G22775A,A22786C,G22813T,T22882G,G22992A,C22995A,A23013C,A23040G,A23055G,A23063T,T23075C,A23403G,C23525T,T23599G,C23604A,C23854A,G23948T,A24424T,T24469A,C25000T,C25584T,C26060T,C26270T,C26577G,G26709A,C26858T,A27259C,G27382C,A27383T,T27384C,C27807T,A28271T,C28311T,G28881A,G28882A,G28883C,A29510C,C29537A	11288-11296,21633-21641,28362-28370,29734-29759			E:T9I,M:Q19E,M:A63T,N:P13L,N:R203K,N:G204R,N:S413R,ORF1a:S135R,ORF1a:T842I,ORF1a:G1307S,ORF1a:L3027F,ORF1a:T3090I,ORF1a:L3201F,ORF1a:T3255I,ORF1a:P3395H,ORF1a:T4161I,ORF1b:P314L,ORF1b:S959P,ORF1b:R1315C,ORF1b:I1566V,ORF1b:T2163I,ORF3a:T223I,ORF6:D61L,ORF9b:P10S,S:T19I,S:A27S,S:V213G,S:G339D,S:S371F,S:S373P,S:S375F,S:T376A,S:D405N,S:R408S,S:K417N,S:N440K,S:S477N,S:T478K,S:E484A,S:Q493R,S:Q498R,S:N501Y,S:Y505H,S:D614G,S:H655Y,S:N679K,S:P681H,S:N764K,S:D796Y,S:Q954H,S:N969K	N:E31-,N:R32-,N:S33-,ORF1a:S3675-,ORF1a:G3676-,ORF1a:F3677-,ORF9b:E27-,ORF9b:N28-,ORF9b:A29-,S:L24-,S:P25-,S:P26-		A21987G		C12747T,C29537A	1	0	2	3	S:D142G		ORF1a:T4161I	1	0	1	2		internal_16e4	C9866T,C12747T,T16342C,A21987G,C29537A		ORF1a:L3201F,ORF1a:T4161I,ORF1b:S959P,S:D142G		NODE_0001052	C12747T,A21987G,C29537A		ORF1a:T4161I,S:D142G		N/A	N/A	N/A	N/A	N/A	N/A	N/A	N/A	N/A	N/A			3000	0	good	0	10	0	good	0	24	0	0	good	8		0	good	0		0		0	0	good		0	0	good	0
4943	EPI_ISL_10407013	21K	21K (BA.1)	Omicron	21K	BA.1.1	BA.1.1	0	good	57	39	9	0	4	0	47	16	1	0	89094	39	29870	0.9974918904457747	E:1,M:1,N:1,ORF1a:1,ORF1b:1,ORF3a:1,ORF6:1,ORF7a:1,ORF7b:1,ORF8:1,ORF9b:1,S:1	false	C241T,C2470T,A2832G,C3037T,T5386G,G8393A,C10029T,C10449A,A11537G,T13195C,C14408T,C15240T,A18163G,C21762T,C21846T,G22578A,G22599A,T22673C,C22674T,T22679C,C22686T,G22813T,T22882G,G22898A,G22992A,C22995A,A23013C,A23040G,G23048A,A23055G,A23063T,T23075C,C23202A,A23403G,C23525T,T23599G,C23604A,C23854A,G23948T,C24130A,A24424T,T24469A,C24503T,C25000T,C25584T,C26270T,C26522T,A26530G,C26577G,G26709A,A27259C,C27807T,A28271T,C28311T,G28881A,G28882A,G28883C	6513-6515,11285-11293,21765-21770,21987-21995,22194-22196,28362-28370	22204:GAGCCAGAA		E:T9I,M:D3G,M:Q19E,M:A63T,N:P13L,N:R203K,N:G204R,ORF1a:K856R,ORF1a:L2084I,ORF1a:A2710T,ORF1a:T3255I,ORF1a:P3395H,ORF1a:I3758V,ORF1b:P314L,ORF1b:I1566V,ORF9b:P10S,S:A67V,S:T95I,S:Y145D,S:L212I,S:G339D,S:R346K,S:S371L,S:S373P,S:S375F,S:K417N,S:N440K,S:G446S,S:S477N,S:T478K,S:E484A,S:Q493R,S:G496S,S:Q498R,S:N501Y,S:Y505H,S:T547K,S:D614G,S:H655Y,S:N679K,S:P681H,S:N764K,S:D796Y,S:N856K,S:Q954H,S:N969K,S:L981F	N:E31-,N:R32-,N:S33-,ORF1a:S2083-,ORF1a:L3674-,ORF1a:S3675-,ORF1a:G3676-,ORF9b:E27-,ORF9b:N28-,ORF9b:A29-,S:H69-,S:V70-,S:G142-,S:V143-,S:Y144-,S:N211-	S:214:EPE			C26522T	0	0	1	1				0	0	0	0	29865-29868	NODE_0000994	C2470T,G22599A,C26522T		S:R346K		NODE_0001002	C2470T,C26522T				N/A	N/A	N/A	N/A	N/A	N/A	N/A	N/A	N/A	N/A			3000	0	good	4	10	0	good	0	24	-7	0	good	1		0	good	0		0		0	0	good		0	0	good	0
4936	EPI_ISL_10407021	21L	21L (BA.2)	Omicron	21L	BA.2.10	BA.2.10	34.027778	mediocre	68	53	0	0	14	0	50	12	0	0	89074	39	29887	0.9977259806708357	E:1,M:1,N:1,ORF1a:1,ORF1b:1,ORF3a:1,ORF6:1,ORF7a:1,ORF7b:1,ORF8:1,ORF9b:1,S:1	false	C241T,T670G,C2790T,C3037T,G4184A,C4321T,C9344T,A9424G,C9534T,C9866T,C10029T,C10156T,C10198T,A10435G,C12043T,C12880T,C14408T,C15714T,T16342C,C17410T,A18163G,C19955T,A20055G,C21618T,G21987A,T22200G,G22578A,C22674T,T22679C,C22686T,A22688G,G22775A,A22786C,G22813T,G22992A,C22995A,A23013C,A23040G,A23055G,A23063T,T23075C,A23403G,C23525T,T23599G,C23604A,C23854A,G23948T,A24424T,T24469A,C25000T,C25584T,C26060T,C26270T,C26577G,G26709A,C26858T,A27259C,G27382C,A27383T,T27384C,C27807T,A28271T,C28311T,G28881A,G28882A,G28883C,C29445T,A29510C	11288-11296,21633-21641,28362-28370,29734-29759			E:T9I,M:Q19E,M:A63T,N:P13L,N:R203K,N:G204R,N:T391I,N:S413R,ORF1a:S135R,ORF1a:T842I,ORF1a:G1307S,ORF1a:L3027F,ORF1a:T3090I,ORF1a:L3201F,ORF1a:T3255I,ORF1b:P314L,ORF1b:S959P,ORF1b:R1315C,ORF1b:I1566V,ORF1b:T2163I,ORF3a:T223I,ORF6:D61L,ORF9b:P10S,S:T19I,S:A27S,S:G142D,S:V213G,S:G339D,S:S371F,S:S373P,S:S375F,S:T376A,S:D405N,S:R408S,S:K417N,S:S477N,S:T478K,S:E484A,S:Q493R,S:Q498R,S:N501Y,S:Y505H,S:D614G,S:H655Y,S:N679K,S:P681H,S:N764K,S:D796Y,S:Q954H,S:N969K	N:E31-,N:R32-,N:S33-,ORF1a:S3675-,ORF1a:G3676-,ORF1a:F3677-,ORF9b:E27-,ORF9b:N28-,ORF9b:A29-,S:L24-,S:P25-,S:P26-		A10447G,A10449C,G22882T		C10156T,A10435G,C12043T,C29445T	3	0	4	7	ORF1a:H3395P,S:K440N		N:T391I	2	0	1	3	29855-29868	internal_16e4	C9866T,C10156T,A10435G,A10447G,A10449C,C12043T,T16342C,G22882T,C29445T		N:T391I,ORF1a:L3201F,ORF1a:H3395P,ORF1b:S959P,S:K440N		NODE_0001052	C10156T,A10435G,A10447G,A10449C,C12043T,G22882T,C29445T		N:T391I,ORF1a:H3395P,S:K440N		N/A	N/A	N/A	N/A	N/A	N/A	N/A	N/A	N/A	N/A			3000	0	good	14	10	0	good	0	24	14	58.333333	mediocre	22		0	good	0		0		0	0	good		0	0	good	0
4944	EPI_ISL_10407012	21L	21L (BA.2)	Omicron	21L	BA.2	BA.2	11.111111	good	65	53	0	0	0	0	48	12	0	0	89142	38	29900	0.9986623415710798	E:1,M:1,N:1,ORF1a:1,ORF1b:1,ORF3a:1,ORF6:1,ORF7a:1,ORF7b:1,ORF8:1,ORF9b:1,S:1	false	C241T,T670G,C2749T,C2790T,C3037T,G4184A,C4321T,C9344T,A9424G,C9534T,C9866T,C10029T,C10198T,G10447A,C10449A,C12880T,C14408T,C15714T,C17410T,A18163G,C19955T,A20055G,C21618T,T22200G,G22578A,C22674T,T22679C,C22686T,A22688G,G22775A,A22786C,G22813T,G22992A,C22995A,A23013C,A23040G,A23055G,A23063T,T23075C,A23403G,C23525T,T23599G,C23604A,C23854A,G23948T,A24424T,T24469A,C25000T,C25584T,C26060T,C26270T,C26577G,G26709A,C26858T,A27259C,G27382C,A27383T,T27384C,C27807T,A28271T,C28311T,G28881A,G28882A,G28883C,A29510C	11288-11296,21633-21641,28362-28370,29734-29759			E:T9I,M:Q19E,M:A63T,N:P13L,N:R203K,N:G204R,N:S413R,ORF1a:S135R,ORF1a:T842I,ORF1a:G1307S,ORF1a:L3027F,ORF1a:T3090I,ORF1a:L3201F,ORF1a:T3255I,ORF1a:P3395H,ORF1b:P314L,ORF1b:R1315C,ORF1b:I1566V,ORF1b:T2163I,ORF3a:T223I,ORF6:D61L,ORF9b:P10S,S:T19I,S:A27S,S:V213G,S:G339D,S:S371F,S:S373P,S:S375F,S:T376A,S:D405N,S:R408S,S:K417N,S:S477N,S:T478K,S:E484A,S:Q493R,S:Q498R,S:N501Y,S:Y505H,S:D614G,S:H655Y,S:N679K,S:P681H,S:N764K,S:D796Y,S:Q954H,S:N969K	N:E31-,N:R32-,N:S33-,ORF1a:S3675-,ORF1a:G3676-,ORF1a:F3677-,ORF9b:E27-,ORF9b:N28-,ORF9b:A29-,S:L24-,S:P25-,S:P26-		A21987G,G22882T	C2749T|20J		2	1	0	3	S:D142G,S:K440N			2	0	0	2		internal_16e4	C2749T,C9866T,A21987G,G22882T		ORF1a:L3201F,S:D142G,S:K440N		internal_16e4	C2749T,C9866T,A21987G,G22882T		ORF1a:L3201F,S:D142G,S:K440N		N/A	N/A	N/A	N/A	N/A	N/A	N/A	N/A	N/A	N/A			3000	0	good	0	10	0	good	0	24	8	33.333333	mediocre	16		0	good	0		0		0	0	good		0	0	good	0
4945	EPI_ISL_10407011	21L	21L (BA.2)	Omicron	21L	BA.2	BA.2	1.562500	good	67	53	0	0	0	0	50	12	0	0	89017	39	29862	0.9973581246028826	E:1,M:1,N:1,ORF1a:1,ORF1b:1,ORF3a:1,ORF6:1,ORF7a:1,ORF7b:1,ORF8:1,ORF9b:1,S:1	false	C241T,T670G,C2790T,C3037T,G4184A,C4321T,T4615C,C4893T,C9344T,A9424G,C9534T,C9866T,C10029T,C10198T,G10447A,C10449A,C12880T,C14408T,C15714T,C17410T,A18163G,C19955T,A20055G,C21618T,G21987A,T22200G,G22578A,C22674T,T22679C,C22686T,A22688G,G22775A,A22786C,G22813T,G22992A,C22995A,A23013C,A23040G,A23055G,A23063T,T23075C,A23403G,C23525T,T23599G,C23604A,C23854A,G23948T,A24424T,T24469A,C25000T,C25584T,C26060T,C26270T,C26577G,G26709A,C26858T,A27259C,G27382C,A27383T,T27384C,C27807T,A28271T,C28311T,G28881A,G28882A,G28883C,A29510C	11288-11296,21633-21641,28362-28370,29734-29759			E:T9I,M:Q19E,M:A63T,N:P13L,N:R203K,N:G204R,N:S413R,ORF1a:S135R,ORF1a:T842I,ORF1a:G1307S,ORF1a:T1543I,ORF1a:L3027F,ORF1a:T3090I,ORF1a:L3201F,ORF1a:T3255I,ORF1a:P3395H,ORF1b:P314L,ORF1b:R1315C,ORF1b:I1566V,ORF1b:T2163I,ORF3a:T223I,ORF6:D61L,ORF9b:P10S,S:T19I,S:A27S,S:G142D,S:V213G,S:G339D,S:S371F,S:S373P,S:S375F,S:T376A,S:D405N,S:R408S,S:K417N,S:S477N,S:T478K,S:E484A,S:Q493R,S:Q498R,S:N501Y,S:Y505H,S:D614G,S:H655Y,S:N679K,S:P681H,S:N764K,S:D796Y,S:Q954H,S:N969K	N:E31-,N:R32-,N:S33-,ORF1a:S3675-,ORF1a:G3676-,ORF1a:F3677-,ORF9b:E27-,ORF9b:N28-,ORF9b:A29-,S:L24-,S:P25-,S:P26-		G22882T	C4893T|25H	T4615C	1	1	1	3	S:K440N		ORF1a:T1543I	1	0	1	2		internal_16e4	T4615C,C4893T,C9866T,G22882T		ORF1a:T1543I,ORF1a:L3201F,S:K440N		internal_16e4	T4615C,C4893T,C9866T,G22882T		ORF1a:T1543I,ORF1a:L3201F,S:K440N		N/A	N/A	N/A	N/A	N/A	N/A	N/A	N/A	N/A	N/A			3000	0	good	0	10	0	good	0	24	3	12.500000	good	11		0	good	0		0		0	0	good		0	0	good	0
4949	EPI_ISL_10407004	21J	21J (Delta)	Delta	21J	B.1.617.2.131	AY.131	14.062500	good	46	13	0	0	6	0	38	4	0	0	89390	18	29897	0.9990301976390329	E:1,M:1,N:1,ORF1a:1,ORF1b:1,ORF3a:1,ORF6:1,ORF7a:1,ORF7b:1,ORF8:1,ORF9b:1,S:1	false	G210T,C241T,C3037T,G4181T,C6402T,C7124T,C8986T,G9053T,C10029T,A11201G,A11332G,C12171T,C14407T,C14408T,C15141T,G15451A,C16466T,C19113T,C19220T,G19999T,C20132T,C21618G,C21846T,G22899T,T22917G,C22995A,G23012C,A23064C,A23403G,C23604G,G24410A,T24979A,C25469T,T26767C,T27638C,C27752T,C27874T,C28054G,G28325T,A28461G,G28881T,G28916T,T29014C,G29402T,G29688T,G29742T	22029-22034,28248-28253,28271			M:I82T,N:G18C,N:D63G,N:R203M,N:G215C,N:D377Y,ORF1a:A1306S,ORF1a:P2046L,ORF1a:P2287S,ORF1a:V2930L,ORF1a:T3255I,ORF1a:T3646A,ORF1a:A3969V,ORF1b:P314F,ORF1b:G662S,ORF1b:P1000L,ORF1b:A1918V,ORF1b:V2178F,ORF1b:A2222V,ORF3a:S26L,ORF7a:V82A,ORF7a:T120I,ORF7b:T40I,ORF8:S54*,ORF9b:L14F,ORF9b:T60A,S:T19R,S:T95I,S:R158G,S:G446V,S:L452R,S:T478K,S:E484Q,S:N501T,S:D614G,S:P681R,S:D950N,S:D1139E	ORF8:D119-,ORF8:F120-,S:E156-,S:F157-		A21987G	G23012C|21B	C12171T,C15141T,C19113T,C20132T,T24979A,C28054G,G28325T	1	1	7	9	S:D142G		N:G18C,ORF1a:A3969V,ORF1b:A2222V,ORF8:S54*,ORF9b:L14F,S:E484Q,S:D1139E	1	0	7	8	29863-29868	NODE_0000884	G9053T,C12171T,C14407T,C15141T,C19113T,G19999T,C20132T,C21846T,A21987G,G22899T,G23012C,A23064C,T24979A,C28054G,G28325T,T29014C,G29688T		N:G18C,ORF1a:V2930L,ORF1a:A3969V,ORF1b:L314F,ORF1b:V2178F,ORF1b:A2222V,ORF8:S54*,ORF9b:L14F,S:T95I,S:D142G,S:G446V,S:E484Q,S:N501T,S:D1139E		AY.131	C12171T,C15141T,C19113T,C20132T,A21987G,G23012C,T24979A,C28054G,G28325T		N:G18C,ORF1a:A3969V,ORF1b:A2222V,ORF8:S54*,ORF9b:L14F,S:D142G,S:E484Q,S:D1139E		N/A	N/A	N/A	N/A	N/A	N/A	N/A	N/A	N/A	N/A			3000	0	good	6	10	0	good	0	24	9	37.500000	mediocre	17		0	good	0		0		0	0	good		0	0	good	0
4946	EPI_ISL_10407008	21L	21L (BA.2)	Omicron	21L	BA.2.10	BA.2.10	44.444444	mediocre	63	53	0	0	11	0	48	12	0	0	89133	39	29899	0.9982276025816808	E:1,M:1,N:1,ORF1a:1,ORF1b:1,ORF3a:1,ORF6:1,ORF7a:1,ORF7b:1,ORF8:1,ORF9b:1,S:1	false	C241T,T670G,C2790T,C3037T,G4184A,C4321T,C9344T,A9424G,C9534T,C9866T,C10029T,C10198T,G10447A,C10449A,C12880T,C14408T,C15714T,T16342C,C17410T,A18163G,C19955T,A20055G,C21618T,G21987A,T22200G,G22578A,C22674T,T22679C,C22686T,A22688G,G22775A,A22786C,G22813T,G22992A,C22995A,A23013C,A23040G,A23055G,A23063T,T23075C,A23403G,C23525T,T23599G,C23604A,C23854A,G23948T,A24424T,T24469A,C25000T,C25584T,C26060T,C26270T,C26577G,G26709A,C26858T,A27259C,G27382C,A27383T,T27384C,C27807T,A28271T,C28311T,A29510C	11288-11296,21633-21641,28362-28370,29734-29759			E:T9I,M:Q19E,M:A63T,N:P13L,N:S413R,ORF1a:S135R,ORF1a:T842I,ORF1a:G1307S,ORF1a:L3027F,ORF1a:T3090I,ORF1a:L3201F,ORF1a:T3255I,ORF1a:P3395H,ORF1b:P314L,ORF1b:S959P,ORF1b:R1315C,ORF1b:I1566V,ORF1b:T2163I,ORF3a:T223I,ORF6:D61L,ORF9b:P10S,S:T19I,S:A27S,S:G142D,S:V213G,S:G339D,S:S371F,S:S373P,S:S375F,S:T376A,S:D405N,S:R408S,S:K417N,S:S477N,S:T478K,S:E484A,S:Q493R,S:Q498R,S:N501Y,S:Y505H,S:D614G,S:H655Y,S:N679K,S:P681H,S:N764K,S:D796Y,S:Q954H,S:N969K	N:E31-,N:R32-,N:S33-,ORF1a:S3675-,ORF1a:G3676-,ORF1a:F3677-,ORF9b:E27-,ORF9b:N28-,ORF9b:A29-,S:L24-,S:P25-,S:P26-		G22882T,A28881G,A28882G,C28883G			4	0	0	4	N:K203R,N:R204G,S:K440N			3	0	0	3	29857-29867	internal_16e4	C9866T,T16342C,G22882T,A28881G,A28882G,C28883G		N:K203R,N:R204G,ORF1a:L3201F,ORF1b:S959P,S:K440N		NODE_0001052	G22882T,A28881G,A28882G,C28883G		N:K203R,N:R204G,S:K440N		N/A	N/A	N/A	N/A	N/A	N/A	N/A	N/A	N/A	N/A			3000	0	good	11	10	0	good	0	24	16	66.666667	mediocre	24		0	good	0		0		0	0	good		0	0	good	0
4947	EPI_ISL_10407006	21K	21K (BA.1)	Omicron	21K	BA.1.1	BA.1.1	0	good	59	39	9	0	0	0	48	16	1	0	89048	39	29856	0.9971574758385446	E:1,M:1,N:1,ORF1a:1,ORF1b:1,ORF3a:1,ORF6:1,ORF7a:1,ORF7b:1,ORF8:1,ORF9b:1,S:1	false	C241T,G2086A,C2470T,A2832G,C3037T,T5386G,G8393A,C10029T,C10449A,A11537G,T13195C,C14408T,C15240T,A18163G,C21762T,C21846T,G22578A,G22599A,T22673C,C22674T,T22679C,C22686T,G22813T,T22882G,G22898A,G22992A,C22995A,A23013C,A23040G,G23048A,A23055G,A23063T,T23075C,C23202A,A23403G,C23525T,T23599G,C23604A,C23854A,G23948T,C24130A,A24424T,T24469A,C24503T,C25000T,C25584T,C26270T,C26522T,A26530G,C26577G,G26709A,A27259C,C27807T,A28271T,C28311T,G28881A,G28882A,G28883C,G28975A	6513-6515,11285-11293,21765-21770,21987-21995,22194-22196,28362-28370	22204:GAGCCAGAA		E:T9I,M:D3G,M:Q19E,M:A63T,N:P13L,N:R203K,N:G204R,N:M234I,ORF1a:K856R,ORF1a:L2084I,ORF1a:A2710T,ORF1a:T3255I,ORF1a:P3395H,ORF1a:I3758V,ORF1b:P314L,ORF1b:I1566V,ORF9b:P10S,S:A67V,S:T95I,S:Y145D,S:L212I,S:G339D,S:R346K,S:S371L,S:S373P,S:S375F,S:K417N,S:N440K,S:G446S,S:S477N,S:T478K,S:E484A,S:Q493R,S:G496S,S:Q498R,S:N501Y,S:Y505H,S:T547K,S:D614G,S:H655Y,S:N679K,S:P681H,S:N764K,S:D796Y,S:N856K,S:Q954H,S:N969K,S:L981F	N:E31-,N:R32-,N:S33-,ORF1a:S2083-,ORF1a:L3674-,ORF1a:S3675-,ORF1a:G3676-,ORF9b:E27-,ORF9b:N28-,ORF9b:A29-,S:H69-,S:V70-,S:G142-,S:V143-,S:Y144-,S:N211-	S:214:EPE		G28975A|21F	G2086A,C26522T	0	1	2	3			N:M234I	0	0	1	1		NODE_0000994	G2086A,C2470T,G22599A,C26522T,G28975A		N:M234I,S:R346K		NODE_0001002	G2086A,C2470T,C26522T,G28975A		N:M234I		N/A	N/A	N/A	N/A	N/A	N/A	N/A	N/A	N/A	N/A			3000	0	good	0	10	0	good	0	24	-2	0	good	6		0	good	0		0		0	0	good		0	0	good	0
4950	EPI_ISL_10407003	21L	21L (BA.2)	Omicron	21L	BA.2.10	BA.2.10	0	good	66	53	0	0	6	0	50	12	0	0	89162	31	29903	0.9987961074139718	E:1,M:1,N:1,ORF1a:1,ORF1b:1,ORF3a:1,ORF6:1,ORF7a:1,ORF7b:1,ORF8:1,ORF9b:1,S:1	false	C241T,T670G,C2790T,C3037T,G4184A,C4321T,C9344T,A9424G,C9534T,C9866T,C10029T,C10198T,G10447A,C10449A,C12880T,C14408T,C15714T,T16342C,C17410T,A18163G,C19955T,A20055G,C21618T,G21987A,T22200G,G22578A,C22674T,T22679C,C22686T,A22688G,G22775A,A22786C,G22813T,G22992A,C22995A,A23013C,A23040G,A23055G,A23063T,T23075C,A23403G,C23525T,T23599G,C23604A,C23854A,G23948T,A24424T,T24469A,C25000T,C25584T,C26060T,C26270T,C26577G,G26709A,C26858T,A27259C,G27382C,A27383T,T27384C,C27807T,A28271T,C28311T,G28881A,G28882A,G28883C,A29510C	11288-11296,21633-21641,28362-28370,29734-29759			E:T9I,M:Q19E,M:A63T,N:P13L,N:R203K,N:G204R,N:S413R,ORF1a:S135R,ORF1a:T842I,ORF1a:G1307S,ORF1a:L3027F,ORF1a:T3090I,ORF1a:L3201F,ORF1a:T3255I,ORF1a:P3395H,ORF1b:P314L,ORF1b:S959P,ORF1b:R1315C,ORF1b:I1566V,ORF1b:T2163I,ORF3a:T223I,ORF6:D61L,ORF9b:P10S,S:T19I,S:A27S,S:G142D,S:V213G,S:G339D,S:S371F,S:S373P,S:S375F,S:T376A,S:D405N,S:R408S,S:K417N,S:S477N,S:T478K,S:E484A,S:Q493R,S:Q498R,S:N501Y,S:Y505H,S:D614G,S:H655Y,S:N679K,S:P681H,S:N764K,S:D796Y,S:Q954H,S:N969K	N:E31-,N:R32-,N:S33-,ORF1a:S3675-,ORF1a:G3676-,ORF1a:F3677-,ORF9b:E27-,ORF9b:N28-,ORF9b:A29-,S:L24-,S:P25-,S:P26-		G22882T			1	0	0	1	S:K440N			1	0	0	1	29859-29864	internal_16e4	C9866T,T16342C,G22882T		ORF1a:L3201F,ORF1b:S959P,S:K440N		NODE_0001052	G22882T		S:K440N		N/A	N/A	N/A	N/A	N/A	N/A	N/A	N/A	N/A	N/A			3000	0	good	6	10	0	good	0	24	-2	0	good	6		0	good	0		0		0	0	good		0	0	good	0
4948	EPI_ISL_10407005	21L	21L (BA.2)	Omicron	21L	BA.2	BA.2	237.673611	bad	63	53	0	0	141	0	45	12	0	37	88967	51	29899	0.9934789151590141	E:1,M:1,N:1,ORF1a:0.9995455578277664,ORF1b:1,ORF3a:1,ORF6:1,ORF7a:1,ORF7b:1,ORF8:1,ORF9b:1,S:0.9725274725274725	false	C241T,T670G,C2790T,C3037T,G4184A,C4321T,C4893T,C9344T,C9534T,C9866T,C10029T,C10198T,G10447A,C10449A,C12880T,A14109G,C14408T,C15714T,C17410T,A18163G,C19875T,C19955T,A20055G,C20178T,C21618T,G21987A,T22200G,C22295A,G22578A,C22674T,T22679C,C22686T,A22688G,G22775A,A22786C,G22813T,A23403G,C23525T,T23599G,C23604A,C23854A,G23948T,A24424T,T24469A,C25000T,C25584T,C26060T,C26270T,C26577G,G26709A,C26858T,C27199T,A27259C,G27382C,A27383T,T27384C,C27807T,A28271T,C28311T,G28881A,G28882A,G28883C,A29510C	11288-11296,21633-21641,28362-28370,29734-29759			E:T9I,M:Q19E,M:A63T,N:P13L,N:R203K,N:G204R,N:S413R,ORF1a:S135R,ORF1a:T842I,ORF1a:G1307S,ORF1a:T1543I,ORF1a:L3027F,ORF1a:T3090I,ORF1a:L3201F,ORF1a:T3255I,ORF1a:P3395H,ORF1b:I214M,ORF1b:P314L,ORF1b:R1315C,ORF1b:I1566V,ORF1b:T2163I,ORF3a:T223I,ORF6:D61L,ORF9b:P10S,S:T19I,S:A27S,S:G142D,S:V213G,S:H245N,S:G339D,S:S371F,S:S373P,S:S375F,S:T376A,S:D405N,S:R408S,S:K417N,S:D614G,S:H655Y,S:N679K,S:P681H,S:N764K,S:D796Y,S:Q954H,S:N969K	N:E31-,N:R32-,N:S33-,ORF1a:S3675-,ORF1a:G3676-,ORF1a:F3677-,ORF9b:E27-,ORF9b:N28-,ORF9b:A29-,S:L24-,S:P25-,S:P26-		G9424A,G22882T,G23055A,T23063A,C23075T	C4893T|25H,C20178T|25C,C22295A|24A&24E&25C&24C&24F&24B&25A&25B&rec&24G&23I&24H&24D&25D&25G&24I&25E&25H&25F	A14109G,C19875T,C27199T	5	3	3	11	S:K440N,S:R498Q,S:Y501N,S:H505Y		ORF1a:T1543I,ORF1b:I214M,S:H245N	4	0	3	7	60-65,76-78,92-113,7112-7116,22905-22906,22912-22917,22957-22970,22982-23053,23058,29852-29861	internal_16e4	C4893T,G9424A,C9866T,A14109G,C19875T,C20178T,C22295A,G22882T,G23055A,T23063A,C23075T,C27199T		ORF1a:T1543I,ORF1a:L3201F,ORF1b:I214M,S:H245N,S:K440N,S:R498Q,S:Y501N,S:H505Y		internal_16e4	C4893T,G9424A,C9866T,A14109G,C19875T,C20178T,C22295A,G22882T,G23055A,T23063A,C23075T,C27199T		ORF1a:T1543I,ORF1a:L3201F,ORF1b:I214M,S:H245N,S:K440N,S:R498Q,S:Y501N,S:H505Y		N/A	N/A	N/A	N/A	N/A	N/A	N/A	N/A	N/A	N/A	ORF1a:2283-2284,S:448,S:450-452,S:465-470,S:474-497,S:499		3000	0	good	141	10	0	good	0	24	37	154.166667	bad	45		0	good	0		0		0	0	good		0	0	good	0
4952	EPI_ISL_10407001	21K	21K (BA.1)	Omicron	21K	BA.1.1	BA.1.1	0	good	55	39	9	0	0	0	48	16	1	0	89106	33	29864	0.9976256562886667	E:1,M:1,N:1,ORF1a:1,ORF1b:1,ORF3a:1,ORF6:1,ORF7a:1,ORF7b:1,ORF8:1,ORF9b:1,S:1	false	C241T,A2832G,T5386G,G8393A,C10029T,C10449A,A11537G,T13195C,C14408T,C15240T,G16744A,A18163G,C21762T,C21846T,G22578A,G22599A,T22673C,C22674T,T22679C,C22686T,G22813T,T22882G,G22898A,G22992A,C22995A,A23013C,A23040G,G23048A,A23055G,A23063T,T23075C,C23202A,A23403G,C23525T,T23599G,C23604A,C23854A,G23948T,C24130A,A24424T,T24469A,C24503T,C25000T,C25584T,C26270T,A26530G,C26577G,G26709A,A27259C,C27807T,A28271T,C28311T,G28881A,G28882A,G28883C	6513-6515,11285-11293,21765-21770,21987-21995,22194-22196,28362-28370	22204:GAGCCAGAA		E:T9I,M:D3G,M:Q19E,M:A63T,N:P13L,N:R203K,N:G204R,ORF1a:K856R,ORF1a:L2084I,ORF1a:A2710T,ORF1a:T3255I,ORF1a:P3395H,ORF1a:I3758V,ORF1b:P314L,ORF1b:G1093S,ORF1b:I1566V,ORF9b:P10S,S:A67V,S:T95I,S:Y145D,S:L212I,S:G339D,S:R346K,S:S371L,S:S373P,S:S375F,S:K417N,S:N440K,S:G446S,S:S477N,S:T478K,S:E484A,S:Q493R,S:G496S,S:Q498R,S:N501Y,S:Y505H,S:T547K,S:D614G,S:H655Y,S:N679K,S:P681H,S:N764K,S:D796Y,S:N856K,S:Q954H,S:N969K,S:L981F	N:E31-,N:R32-,N:S33-,ORF1a:S2083-,ORF1a:L3674-,ORF1a:S3675-,ORF1a:G3676-,ORF9b:E27-,ORF9b:N28-,ORF9b:A29-,S:H69-,S:V70-,S:G142-,S:V143-,S:Y144-,S:N211-	S:214:EPE	T3037C		G16744A	1	0	1	2			ORF1b:G1093S	0	0	1	1		NODE_0000994	T3037C,G16744A,G22599A		ORF1b:G1093S,S:R346K		NODE_0001002	T3037C,G16744A		ORF1b:G1093S		N/A	N/A	N/A	N/A	N/A	N/A	N/A	N/A	N/A	N/A			3000	0	good	0	10	0	good	0	24	-1	0	good	7		0	good	0		0		0	0	good		0	0	good	0
4951	EPI_ISL_10407002	21L	21L (BA.2)	Omicron	21L	BA.2.10.3	BA.2.10.3	0	good	69	53	0	0	2	0	52	12	0	0	89193	12	29897	0.9993646122462629	E:1,M:1,N:1,ORF1a:1,ORF1b:1,ORF3a:1,ORF6:1,ORF7a:1,ORF7b:1,ORF8:1,ORF9b:1,S:1	false	C241T,T670G,C2790T,C3037T,G4184A,C4321T,G7934T,C8389T,C9344T,A9424G,C9534T,C9866T,C10029T,C10198T,G10447A,C10449A,C12880T,C14408T,C15714T,T16342C,C17410T,A18163G,C19955T,A20055G,C21618T,T21765C,G21987A,T22200G,G22578A,C22674T,T22679C,C22686T,A22688G,G22775A,A22786C,G22813T,G22992A,C22995A,A23013C,A23040G,A23055G,A23063T,T23075C,A23403G,C23525T,T23599G,C23604A,C23854A,G23948T,A24424T,T24469A,C25000T,C25584T,C26060T,C26270T,C26577G,G26709A,C26858T,A27259C,G27382C,A27383T,T27384C,C27807T,A28271T,C28311T,G28881A,G28882A,G28883C,A29510C	11288-11296,21633-21641,28362-28370,29734-29759			E:T9I,M:Q19E,M:A63T,N:P13L,N:R203K,N:G204R,N:S413R,ORF1a:S135R,ORF1a:T842I,ORF1a:G1307S,ORF1a:A2557S,ORF1a:L3027F,ORF1a:T3090I,ORF1a:L3201F,ORF1a:T3255I,ORF1a:P3395H,ORF1b:P314L,ORF1b:S959P,ORF1b:R1315C,ORF1b:I1566V,ORF1b:T2163I,ORF3a:T223I,ORF6:D61L,ORF9b:P10S,S:T19I,S:A27S,S:I68T,S:G142D,S:V213G,S:G339D,S:S371F,S:S373P,S:S375F,S:T376A,S:D405N,S:R408S,S:K417N,S:S477N,S:T478K,S:E484A,S:Q493R,S:Q498R,S:N501Y,S:Y505H,S:D614G,S:H655Y,S:N679K,S:P681H,S:N764K,S:D796Y,S:Q954H,S:N969K	N:E31-,N:R32-,N:S33-,ORF1a:S3675-,ORF1a:G3676-,ORF1a:F3677-,ORF9b:E27-,ORF9b:N28-,ORF9b:A29-,S:L24-,S:P25-,S:P26-		G22882T		G7934T,C8389T	1	0	2	3	S:K440N		ORF1a:A2557S	1	0	1	2	29863-29864	internal_16e4	G7934T,C8389T,C9866T,T16342C,T21765C,G22882T		ORF1a:A2557S,ORF1a:L3201F,ORF1b:S959P,S:I68T,S:K440N		BA.2.10.3	G7934T,C8389T,G22882T		ORF1a:A2557S,S:K440N		N/A	N/A	N/A	N/A	N/A	N/A	N/A	N/A	N/A	N/A			3000	0	good	2	10	0	good	0	24	0	0	good	8		0	good	0		0		0	0	good		0	0	good	0
4953	EPI_ISL_10407000	21L	21L (BA.2)	Omicron	21L	BA.2	BA.2	0.694444	good	66	53	0	0	14	0	49	12	0	0	89226	1	29897	0.9993311707855399	E:1,M:1,N:1,ORF1a:1,ORF1b:1,ORF3a:1,ORF6:1,ORF7a:1,ORF7b:1,ORF8:1,ORF9b:1,S:1	false	C241T,T670G,C2749T,C2790T,C3037T,G4184A,C4321T,C9344T,A9424G,C9534T,C9866T,C10029T,C10198T,G10447A,C10449A,C12880T,C14408T,C15714T,C17410T,A18163G,C19955T,A20055G,C21618T,G21987A,T22200G,G22578A,C22674T,T22679C,C22686T,A22688G,G22775A,A22786C,G22813T,G22992A,C22995A,A23013C,A23040G,A23055G,A23063T,T23075C,A23403G,C23525T,T23599G,C23604A,C23854A,G23948T,A24424T,T24469A,C25000T,C25584T,C26060T,C26270T,C26577G,G26709A,C26858T,A27259C,G27382C,A27383T,T27384C,C27807T,A28271T,C28311T,G28881A,G28882A,G28883C,A29510C	11288-11296,21633-21641,28362-28370,29734-29759			E:T9I,M:Q19E,M:A63T,N:P13L,N:R203K,N:G204R,N:S413R,ORF1a:S135R,ORF1a:T842I,ORF1a:G1307S,ORF1a:L3027F,ORF1a:T3090I,ORF1a:L3201F,ORF1a:T3255I,ORF1a:P3395H,ORF1b:P314L,ORF1b:R1315C,ORF1b:I1566V,ORF1b:T2163I,ORF3a:T223I,ORF6:D61L,ORF9b:P10S,S:T19I,S:A27S,S:G142D,S:V213G,S:G339D,S:S371F,S:S373P,S:S375F,S:T376A,S:D405N,S:R408S,S:K417N,S:S477N,S:T478K,S:E484A,S:Q493R,S:Q498R,S:N501Y,S:Y505H,S:D614G,S:H655Y,S:N679K,S:P681H,S:N764K,S:D796Y,S:Q954H,S:N969K	N:E31-,N:R32-,N:S33-,ORF1a:S3675-,ORF1a:G3676-,ORF1a:F3677-,ORF9b:E27-,ORF9b:N28-,ORF9b:A29-,S:L24-,S:P25-,S:P26-		G22882T	C2749T|20J		1	1	0	2	S:K440N			1	0	0	1	29855-29868	internal_16e4	C2749T,C9866T,G22882T		ORF1a:L3201F,S:K440N		internal_16e4	C2749T,C9866T,G22882T		ORF1a:L3201F,S:K440N		N/A	N/A	N/A	N/A	N/A	N/A	N/A	N/A	N/A	N/A			3000	0	good	14	10	0	good	0	24	2	8.333333	good	10		0	good	0		0		0	0	good		0	0	good	0
4956	EPI_ISL_10406996	21L	21L (BA.2)	Omicron	21L	BA.2.10.3	BA.2.10.3	4.340278	good	67	53	0	0	0	0	51	12	0	0	89011	39	29860	0.9972912416814367	E:1,M:1,N:1,ORF1a:1,ORF1b:1,ORF3a:1,ORF6:1,ORF7a:1,ORF7b:1,ORF8:1,ORF9b:1,S:1	false	C241T,T670G,C2790T,G4184A,C4321T,C9344T,A9424G,C9534T,C9866T,C10029T,C10198T,G10447A,C10449A,C12880T,C14408T,C15714T,T16342C,C17410T,A18163G,C19955T,A20055G,C21618T,T21765C,G21987A,T22200G,G22578A,C22674T,T22679C,C22686T,A22688G,G22775A,A22786C,G22813T,G22992A,C22995A,A23013C,A23040G,A23055G,A23063T,T23075C,A23403G,C23525T,T23599G,C23604A,C23854A,G23948T,A24424T,T24469A,C25000T,C25584T,C26060T,C26270T,C26577G,G26709A,C26858T,A27259C,G27382C,A27383T,T27384C,C27800T,C27807T,A28271T,C28311T,G28881A,G28882A,G28883C,A29510C	11288-11296,21633-21641,28362-28370,29734-29759			E:T9I,M:Q19E,M:A63T,N:P13L,N:R203K,N:G204R,N:S413R,ORF1a:S135R,ORF1a:T842I,ORF1a:G1307S,ORF1a:L3027F,ORF1a:T3090I,ORF1a:L3201F,ORF1a:T3255I,ORF1a:P3395H,ORF1b:P314L,ORF1b:S959P,ORF1b:R1315C,ORF1b:I1566V,ORF1b:T2163I,ORF3a:T223I,ORF6:D61L,ORF9b:P10S,S:T19I,S:A27S,S:I68T,S:G142D,S:V213G,S:G339D,S:S371F,S:S373P,S:S375F,S:T376A,S:D405N,S:R408S,S:K417N,S:S477N,S:T478K,S:E484A,S:Q493R,S:Q498R,S:N501Y,S:Y505H,S:D614G,S:H655Y,S:N679K,S:P681H,S:N764K,S:D796Y,S:Q954H,S:N969K	N:E31-,N:R32-,N:S33-,ORF1a:S3675-,ORF1a:G3676-,ORF1a:F3677-,ORF9b:E27-,ORF9b:N28-,ORF9b:A29-,S:L24-,S:P25-,S:P26-		T3037C,G22882T		C27800T	2	0	1	3	S:K440N			1	0	0	1		internal_16e4	T3037C,C9866T,T16342C,T21765C,G22882T,C27800T		ORF1a:L3201F,ORF1b:S959P,S:I68T,S:K440N		BA.2.10.3	T3037C,G22882T,C27800T		S:K440N		N/A	N/A	N/A	N/A	N/A	N/A	N/A	N/A	N/A	N/A			3000	0	good	0	10	0	good	0	24	5	20.833333	good	13		0	good	0		0		0	0	good		0	0	good	0
4955	EPI_ISL_10406997	21L	21L (BA.2)	Omicron	21L	BA.2	BA.2	0	good	67	53	0	0	0	0	49	12	0	0	89080	18	29862	0.9980603952780658	E:1,M:1,N:1,ORF1a:1,ORF1b:1,ORF3a:1,ORF6:1,ORF7a:1,ORF7b:1,ORF8:1,ORF9b:1,S:1	false	C241T,T670G,C2790T,C3037T,G4184A,C4321T,C6968T,C9344T,A9424G,C9534T,C9866T,C10029T,C10198T,G10447A,C10449A,C12880T,C14408T,C15714T,C17410T,A18163G,C19955T,A20055G,C21618T,C21772T,G21987A,T22200G,G22578A,C22674T,T22679C,C22686T,A22688G,G22775A,A22786C,G22813T,G22992A,C22995A,A23013C,A23040G,A23055G,A23063T,T23075C,A23403G,C23525T,T23599G,C23604A,C23854A,G23948T,A24424T,T24469A,C25000T,C25584T,C26060T,C26270T,C26577G,G26709A,C26858T,A27259C,G27382C,A27383T,T27384C,C27807T,A28271T,C28311T,G28881A,G28882A,G28883C,A29510C	11288-11296,21633-21641,28362-28370,29734-29759			E:T9I,M:Q19E,M:A63T,N:P13L,N:R203K,N:G204R,N:S413R,ORF1a:S135R,ORF1a:T842I,ORF1a:G1307S,ORF1a:L3027F,ORF1a:T3090I,ORF1a:L3201F,ORF1a:T3255I,ORF1a:P3395H,ORF1b:P314L,ORF1b:R1315C,ORF1b:I1566V,ORF1b:T2163I,ORF3a:T223I,ORF6:D61L,ORF9b:P10S,S:T19I,S:A27S,S:G142D,S:V213G,S:G339D,S:S371F,S:S373P,S:S375F,S:T376A,S:D405N,S:R408S,S:K417N,S:S477N,S:T478K,S:E484A,S:Q493R,S:Q498R,S:N501Y,S:Y505H,S:D614G,S:H655Y,S:N679K,S:P681H,S:N764K,S:D796Y,S:Q954H,S:N969K	N:E31-,N:R32-,N:S33-,ORF1a:S3675-,ORF1a:G3676-,ORF1a:F3677-,ORF9b:E27-,ORF9b:N28-,ORF9b:A29-,S:L24-,S:P25-,S:P26-		G22882T		C6968T,C21772T	1	0	2	3	S:K440N			1	0	0	1		internal_16e4	C6968T,C9866T,C21772T,G22882T		ORF1a:L3201F,S:K440N		internal_16e4	C6968T,C9866T,C21772T,G22882T		ORF1a:L3201F,S:K440N		N/A	N/A	N/A	N/A	N/A	N/A	N/A	N/A	N/A	N/A			3000	0	good	0	10	0	good	0	24	0	0	good	8		0	good	0		0		0	0	good		0	0	good	0
4954	EPI_ISL_10406998	21L	21L (BA.2)	Omicron	21L	BA.2	BA.2	4.340278	good	65	53	0	0	12	0	49	12	0	0	89199	12	29897	0.9990301976390329	E:1,M:1,N:1,ORF1a:1,ORF1b:1,ORF3a:1,ORF6:1,ORF7a:1,ORF7b:1,ORF8:1,ORF9b:1,S:1	false	C241T,T670G,C2790T,C3037T,G4184A,C4321T,C9344T,A9424G,C9534T,C9866T,C10029T,C10198T,G10447A,C10449A,C12880T,C14408T,C15714T,C17410T,A18163G,C19186T,C19955T,C21618T,G21987A,T22200G,G22578A,C22674T,T22679C,C22686T,A22688G,G22775A,A22786C,G22813T,G22992A,C22995A,A23013C,A23040G,A23055G,A23063T,T23075C,A23403G,C23525T,T23599G,C23604A,C23854A,G23948T,A24424T,T24469A,C25000T,C25584T,C26060T,C26270T,C26577G,G26709A,C26858T,A27259C,G27382C,A27383T,T27384C,C27807T,A28271T,C28311T,G28881A,G28882A,G28883C,A29510C	11288-11296,21633-21641,28362-28370,29734-29759			E:T9I,M:Q19E,M:A63T,N:P13L,N:R203K,N:G204R,N:S413R,ORF1a:S135R,ORF1a:T842I,ORF1a:G1307S,ORF1a:L3027F,ORF1a:T3090I,ORF1a:L3201F,ORF1a:T3255I,ORF1a:P3395H,ORF1b:P314L,ORF1b:R1315C,ORF1b:I1566V,ORF1b:T2163I,ORF3a:T223I,ORF6:D61L,ORF9b:P10S,S:T19I,S:A27S,S:G142D,S:V213G,S:G339D,S:S371F,S:S373P,S:S375F,S:T376A,S:D405N,S:R408S,S:K417N,S:S477N,S:T478K,S:E484A,S:Q493R,S:Q498R,S:N501Y,S:Y505H,S:D614G,S:H655Y,S:N679K,S:P681H,S:N764K,S:D796Y,S:Q954H,S:N969K	N:E31-,N:R32-,N:S33-,ORF1a:S3675-,ORF1a:G3676-,ORF1a:F3677-,ORF9b:E27-,ORF9b:N28-,ORF9b:A29-,S:L24-,S:P25-,S:P26-		G20055A,G22882T		C19186T	2	0	1	3	S:K440N			1	0	0	1	29857-29868	internal_16e4	C9866T,C19186T,G20055A,G22882T		ORF1a:L3201F,S:K440N		internal_16e4	C9866T,C19186T,G20055A,G22882T		ORF1a:L3201F,S:K440N		N/A	N/A	N/A	N/A	N/A	N/A	N/A	N/A	N/A	N/A			3000	0	good	12	10	0	good	0	24	5	20.833333	good	13		0	good	0		0		0	0	good		0	0	good	0
4957	EPI_ISL_10406995	21L	21L (BA.2)	Omicron	21L	BA.2	BA.2	2.777778	good	68	53	0	0	17	0	50	12	0	0	89107	39	29899	0.9980269538173427	E:1,M:1,N:1,ORF1a:1,ORF1b:1,ORF3a:1,ORF6:1,ORF7a:1,ORF7b:1,ORF8:1,ORF9b:1,S:1	false	C241T,T670G,C2790T,C3037T,G4184A,C4321T,T4615C,C4893T,T6535C,C9344T,A9424G,C9534T,C9866T,C10029T,C10198T,G10447A,C10449A,C12880T,C14408T,C15714T,C17410T,A18163G,C19955T,A20055G,C21618T,G21987A,T22200G,G22578A,C22674T,T22679C,C22686T,A22688G,G22775A,A22786C,G22813T,G22992A,C22995A,A23013C,A23040G,A23055G,A23063T,T23075C,A23403G,C23525T,T23599G,C23604A,C23854A,G23948T,A24424T,T24469A,C25000T,C25584T,C26060T,C26270T,C26577G,G26709A,C26858T,A27259C,G27382C,A27383T,T27384C,C27807T,A28271T,C28311T,G28881A,G28882A,G28883C,A29510C	11288-11296,21633-21641,28362-28370,29734-29759			E:T9I,M:Q19E,M:A63T,N:P13L,N:R203K,N:G204R,N:S413R,ORF1a:S135R,ORF1a:T842I,ORF1a:G1307S,ORF1a:T1543I,ORF1a:L3027F,ORF1a:T3090I,ORF1a:L3201F,ORF1a:T3255I,ORF1a:P3395H,ORF1b:P314L,ORF1b:R1315C,ORF1b:I1566V,ORF1b:T2163I,ORF3a:T223I,ORF6:D61L,ORF9b:P10S,S:T19I,S:A27S,S:G142D,S:V213G,S:G339D,S:S371F,S:S373P,S:S375F,S:T376A,S:D405N,S:R408S,S:K417N,S:S477N,S:T478K,S:E484A,S:Q493R,S:Q498R,S:N501Y,S:Y505H,S:D614G,S:H655Y,S:N679K,S:P681H,S:N764K,S:D796Y,S:Q954H,S:N969K	N:E31-,N:R32-,N:S33-,ORF1a:S3675-,ORF1a:G3676-,ORF1a:F3677-,ORF9b:E27-,ORF9b:N28-,ORF9b:A29-,S:L24-,S:P25-,S:P26-		G22882T	C4893T|25H	T4615C,T6535C	1	1	2	4	S:K440N		ORF1a:T1543I	1	0	1	2	29852-29868	internal_16e4	T4615C,C4893T,T6535C,C9866T,G22882T		ORF1a:T1543I,ORF1a:L3201F,S:K440N		internal_16e4	T4615C,C4893T,T6535C,C9866T,G22882T		ORF1a:T1543I,ORF1a:L3201F,S:K440N		N/A	N/A	N/A	N/A	N/A	N/A	N/A	N/A	N/A	N/A			3000	0	good	17	10	0	good	0	24	4	16.666667	good	12		0	good	0		0		0	0	good		0	0	good	0
4958	EPI_ISL_10406994	21L	21L (BA.2)	Omicron	21L	BA.2	BA.2	4.340278	good	65	53	0	0	0	0	50	12	0	0	89094	13	29859	0.9981272781995117	E:1,M:1,N:1,ORF1a:1,ORF1b:1,ORF3a:1,ORF6:1,ORF7a:1,ORF7b:1,ORF8:1,ORF9b:1,S:1	false	C241T,T670G,C2790T,G4184A,C4321T,C8739T,C9344T,A9424G,C9534T,C9866T,C10029T,C10198T,G10447A,C10449A,C12880T,C14408T,C15714T,C17410T,A18163G,C19955T,A20055G,C21618T,G21987A,T22200G,G22578A,C22674T,T22679C,C22686T,A22688G,G22775A,A22786C,G22813T,G22992A,C22995A,A23013C,A23040G,A23055G,A23063T,T23075C,A23403G,C23525T,T23599G,C23604A,C23854A,G23948T,A24424T,T24469A,C25000T,C25584T,C26060T,C26270T,C26577G,G26709A,C26858T,A27259C,G27382C,A27383T,T27384C,C27807T,A28271T,C28311T,G28881A,G28882A,G28883C,A29510C	11288-11296,21633-21641,28362-28370,29734-29759			E:T9I,M:Q19E,M:A63T,N:P13L,N:R203K,N:G204R,N:S413R,ORF1a:S135R,ORF1a:T842I,ORF1a:G1307S,ORF1a:T2825I,ORF1a:L3027F,ORF1a:T3090I,ORF1a:L3201F,ORF1a:T3255I,ORF1a:P3395H,ORF1b:P314L,ORF1b:R1315C,ORF1b:I1566V,ORF1b:T2163I,ORF3a:T223I,ORF6:D61L,ORF9b:P10S,S:T19I,S:A27S,S:G142D,S:V213G,S:G339D,S:S371F,S:S373P,S:S375F,S:T376A,S:D405N,S:R408S,S:K417N,S:S477N,S:T478K,S:E484A,S:Q493R,S:Q498R,S:N501Y,S:Y505H,S:D614G,S:H655Y,S:N679K,S:P681H,S:N764K,S:D796Y,S:Q954H,S:N969K	N:E31-,N:R32-,N:S33-,ORF1a:S3675-,ORF1a:G3676-,ORF1a:F3677-,ORF9b:E27-,ORF9b:N28-,ORF9b:A29-,S:L24-,S:P25-,S:P26-		T3037C,G22882T		C8739T	2	0	1	3	S:K440N		ORF1a:T2825I	1	0	1	2		internal_16e4	T3037C,C8739T,C9866T,G22882T		ORF1a:T2825I,ORF1a:L3201F,S:K440N		internal_16e4	T3037C,C8739T,C9866T,G22882T		ORF1a:T2825I,ORF1a:L3201F,S:K440N		N/A	N/A	N/A	N/A	N/A	N/A	N/A	N/A	N/A	N/A			3000	0	good	0	10	0	good	0	24	5	20.833333	good	13		0	good	0		0		0	0	good		0	0	good	0
4959	EPI_ISL_10406993	21L	21L (BA.2)	Omicron	21L	BA.2.10.3	BA.2.10.3	0	good	68	53	0	0	10	0	51	12	0	0	89114	39	29899	0.9982610440424038	E:1,M:1,N:1,ORF1a:1,ORF1b:1,ORF3a:1,ORF6:1,ORF7a:1,ORF7b:1,ORF8:1,ORF9b:1,S:1	false	C241T,T670G,C2790T,C3037T,G4184A,C4321T,C9344T,A9424G,C9534T,C9866T,C10029T,C10198T,G10447A,C10449A,C12880T,C14408T,C15714T,T16342C,C17410T,A18163G,C19955T,A20055G,C21618T,T21765C,G21987A,T22200G,G22578A,C22674T,T22679C,C22686T,A22688G,G22775A,A22786C,G22813T,G22992A,C22995A,A23013C,A23040G,A23055G,A23063T,T23075C,A23403G,C23525T,T23599G,C23604A,C23854A,G23948T,A24424T,T24469A,C25000T,C25584T,C26060T,C26270T,C26577G,G26709A,C26858T,A27259C,G27382C,A27383T,T27384C,C27807T,A28271T,C28311T,G28881A,G28882A,G28883C,A29510C,C29721T	11288-11296,21633-21641,28362-28370,29734-29759			E:T9I,M:Q19E,M:A63T,N:P13L,N:R203K,N:G204R,N:S413R,ORF1a:S135R,ORF1a:T842I,ORF1a:G1307S,ORF1a:L3027F,ORF1a:T3090I,ORF1a:L3201F,ORF1a:T3255I,ORF1a:P3395H,ORF1b:P314L,ORF1b:S959P,ORF1b:R1315C,ORF1b:I1566V,ORF1b:T2163I,ORF3a:T223I,ORF6:D61L,ORF9b:P10S,S:T19I,S:A27S,S:I68T,S:G142D,S:V213G,S:G339D,S:S371F,S:S373P,S:S375F,S:T376A,S:D405N,S:R408S,S:K417N,S:S477N,S:T478K,S:E484A,S:Q493R,S:Q498R,S:N501Y,S:Y505H,S:D614G,S:H655Y,S:N679K,S:P681H,S:N764K,S:D796Y,S:Q954H,S:N969K	N:E31-,N:R32-,N:S33-,ORF1a:S3675-,ORF1a:G3676-,ORF1a:F3677-,ORF9b:E27-,ORF9b:N28-,ORF9b:A29-,S:L24-,S:P25-,S:P26-		G22882T		C29721T	1	0	1	2	S:K440N			1	0	0	1	29858-29867	internal_16e4	C9866T,T16342C,T21765C,G22882T,C29721T		ORF1a:L3201F,ORF1b:S959P,S:I68T,S:K440N		BA.2.10.3	G22882T,C29721T		S:K440N		N/A	N/A	N/A	N/A	N/A	N/A	N/A	N/A	N/A	N/A			3000	0	good	10	10	0	good	0	24	-1	0	good	7		0	good	0		0		0	0	good		0	0	good	0
4961	EPI_ISL_10406991	21L	21L (BA.2)	Omicron	21L	BA.2	BA.2	14.062500	good	66	53	0	0	0	0	50	12	0	0	89075	39	29880	0.9979600708958968	E:1,M:1,N:1,ORF1a:1,ORF1b:1,ORF3a:1,ORF6:1,ORF7a:1,ORF7b:1,ORF8:1,ORF9b:1,S:1	false	C241T,T670G,C1288T,C2790T,G4184A,C4321T,C4893T,C9344T,A9424G,C9534T,C9866T,C10029T,C10198T,G10447A,C10449A,C12880T,C14408T,C15714T,C17410T,A18163G,C19955T,A20055G,C21618T,G21987A,T22200G,G22578A,C22674T,T22679C,C22686T,A22688G,G22775A,A22786C,G22813T,G22992A,C22995A,A23013C,A23040G,A23055G,A23063T,T23075C,A23403G,C23525T,T23599G,C23604A,C23854A,G23948T,A24424T,T24469A,C25000T,C25584T,C26060T,C26270T,C26577G,G26709A,C26858T,A27259C,G27382C,A27383T,T27384C,C27807T,A28271T,C28311T,G28881A,G28882A,G28883C,A29510C	11288-11296,21633-21641,28362-28370,29734-29759			E:T9I,M:Q19E,M:A63T,N:P13L,N:R203K,N:G204R,N:S413R,ORF1a:S135R,ORF1a:T842I,ORF1a:G1307S,ORF1a:T1543I,ORF1a:L3027F,ORF1a:T3090I,ORF1a:L3201F,ORF1a:T3255I,ORF1a:P3395H,ORF1b:P314L,ORF1b:R1315C,ORF1b:I1566V,ORF1b:T2163I,ORF3a:T223I,ORF6:D61L,ORF9b:P10S,S:T19I,S:A27S,S:G142D,S:V213G,S:G339D,S:S371F,S:S373P,S:S375F,S:T376A,S:D405N,S:R408S,S:K417N,S:S477N,S:T478K,S:E484A,S:Q493R,S:Q498R,S:N501Y,S:Y505H,S:D614G,S:H655Y,S:N679K,S:P681H,S:N764K,S:D796Y,S:Q954H,S:N969K	N:E31-,N:R32-,N:S33-,ORF1a:S3675-,ORF1a:G3676-,ORF1a:F3677-,ORF9b:E27-,ORF9b:N28-,ORF9b:A29-,S:L24-,S:P25-,S:P26-		T3037C,G22882T	C4893T|25H	C1288T	2	1	1	4	S:K440N		ORF1a:T1543I	1	0	1	2		internal_16e4	C1288T,T3037C,C4893T,C9866T,G22882T		ORF1a:T1543I,ORF1a:L3201F,S:K440N		internal_16e4	C1288T,T3037C,C4893T,C9866T,G22882T		ORF1a:T1543I,ORF1a:L3201F,S:K440N		N/A	N/A	N/A	N/A	N/A	N/A	N/A	N/A	N/A	N/A			3000	0	good	0	10	0	good	0	24	9	37.500000	mediocre	17		0	good	0		0		0	0	good		0	0	good	0
4963	EPI_ISL_10406989	21K	21K (BA.1)	Omicron	21K	BA.1	BA.1	0	good	58	39	9	0	3	0	48	16	1	0	89121	39	29880	0.9978597465137278	E:1,M:1,N:1,ORF1a:1,ORF1b:1,ORF3a:1,ORF6:1,ORF7a:1,ORF7b:1,ORF8:1,ORF9b:1,S:1	false	C241T,C1387T,A2832G,C3037T,T5386G,G8393A,C10029T,C10449A,A11537G,C12242T,T13195C,C14408T,C15240T,A18163G,C21762T,C21846T,G22578A,T22673C,C22674T,T22679C,C22686T,G22813T,T22882G,G22898A,G22992A,C22995A,A23013C,A23040G,G23048A,A23055G,A23063T,T23075C,C23202A,A23403G,C23525T,T23599G,C23604A,C23854A,G23948T,C24130A,A24424T,T24469A,C24503T,C25000T,C25162A,C25163A,C25584T,C26270T,A26530G,C26577G,G26709A,A27259C,C27807T,A28271T,C28311T,G28881A,G28882A,G28883C	6513-6515,11285-11293,21765-21770,21987-21995,22194-22196,28362-28370	22204:GAGCCAGAA		E:T9I,M:D3G,M:Q19E,M:A63T,N:P13L,N:R203K,N:G204R,ORF1a:K856R,ORF1a:L2084I,ORF1a:A2710T,ORF1a:T3255I,ORF1a:P3395H,ORF1a:I3758V,ORF1a:R3993C,ORF1b:P314L,ORF1b:I1566V,ORF9b:P10S,S:A67V,S:T95I,S:Y145D,S:L212I,S:G339D,S:S371L,S:S373P,S:S375F,S:K417N,S:N440K,S:G446S,S:S477N,S:T478K,S:E484A,S:Q493R,S:G496S,S:Q498R,S:N501Y,S:Y505H,S:T547K,S:D614G,S:H655Y,S:N679K,S:P681H,S:N764K,S:D796Y,S:N856K,S:Q954H,S:N969K,S:L981F,S:Q1201K	N:E31-,N:R32-,N:S33-,ORF1a:S2083-,ORF1a:L3674-,ORF1a:S3675-,ORF1a:G3676-,ORF9b:E27-,ORF9b:N28-,ORF9b:A29-,S:H69-,S:V70-,S:G142-,S:V143-,S:Y144-,S:N211-	S:214:EPE			C1387T,C12242T,C25162A,C25163A	0	0	4	4			ORF1a:R3993C,S:Q1201K	0	0	2	2	29865-29867	NODE_0000994	C1387T,C12242T,C25162A,C25163A		ORF1a:R3993C,S:Q1201K		NODE_0000994	C1387T,C12242T,C25162A,C25163A		ORF1a:R3993C,S:Q1201K		N/A	N/A	N/A	N/A	N/A	N/A	N/A	N/A	N/A	N/A			3000	0	good	3	10	0	good	0	24	-4	0	good	4		0	good	0		0		0	0	good		0	0	good	0
4962	EPI_ISL_10406990	21L	21L (BA.2)	Omicron	21L	BA.2	BA.2	8.506944	good	67	59	0	0	5	0	51	14	0	0	89095	39	29898	0.9983948098852958	E:1,M:1,N:1,ORF1a:1,ORF1b:1,ORF3a:1,ORF6:1,ORF7a:1,ORF7b:1,ORF8:1,ORF9b:1,S:1	false	C241T,T670G,C2790T,C3037T,G4184A,C4321T,C4893T,C9344T,A9424G,C9534T,C9866T,C10029T,C10198T,G10447A,C10449A,A12444G,C12880T,C14408T,C15714T,C17410T,A18163G,C19955T,A20055G,C21618T,G21987A,T22200G,G22578A,C22674T,T22679C,C22686T,A22688G,G22775A,A22786C,G22813T,G22992A,C22995A,A23013C,A23040G,A23055G,A23063T,T23075C,A23403G,C23525T,T23599G,C23604A,C23854A,G23948T,A24424T,T24469A,C25000T,C25584T,C26060T,C26270T,C26577G,G26709A,C26858T,A27259C,G27382C,A27383T,T27384C,C27807T,A28271T,C28311T,G28881A,G28882A,G28883C,A29510C	515-520,11288-11296,21633-21641,28362-28370,29734-29759			E:T9I,M:Q19E,M:A63T,N:P13L,N:R203K,N:G204R,N:S413R,ORF1a:S135R,ORF1a:T842I,ORF1a:G1307S,ORF1a:T1543I,ORF1a:L3027F,ORF1a:T3090I,ORF1a:L3201F,ORF1a:T3255I,ORF1a:P3395H,ORF1a:N4060S,ORF1b:P314L,ORF1b:R1315C,ORF1b:I1566V,ORF1b:T2163I,ORF3a:T223I,ORF6:D61L,ORF9b:P10S,S:T19I,S:A27S,S:G142D,S:V213G,S:G339D,S:S371F,S:S373P,S:S375F,S:T376A,S:D405N,S:R408S,S:K417N,S:S477N,S:T478K,S:E484A,S:Q493R,S:Q498R,S:N501Y,S:Y505H,S:D614G,S:H655Y,S:N679K,S:P681H,S:N764K,S:D796Y,S:Q954H,S:N969K	N:E31-,N:R32-,N:S33-,ORF1a:V84-,ORF1a:M85-,ORF1a:S3675-,ORF1a:G3676-,ORF1a:F3677-,ORF9b:E27-,ORF9b:N28-,ORF9b:A29-,S:L24-,S:P25-,S:P26-		G22882T	C4893T|25H,A12444G|22D&23C		1	2	0	3	S:K440N		ORF1a:T1543I,ORF1a:N4060S	1	0	2	3	29865-29869	internal_16e4	C4893T,C9866T,A12444G,G22882T	515-520	ORF1a:T1543I,ORF1a:L3201F,ORF1a:N4060S,S:K440N	ORF1a:V84-,ORF1a:M85-	internal_16e4	C4893T,C9866T,A12444G,G22882T	515-520	ORF1a:T1543I,ORF1a:L3201F,ORF1a:N4060S,S:K440N	ORF1a:V84-,ORF1a:M85-	N/A	N/A	N/A	N/A	N/A	N/A	N/A	N/A	N/A	N/A			3000	0	good	5	10	0	good	0	24	7	29.166667	good	15		0	good	0		0		0	0	good		0	0	good	0
4964	EPI_ISL_10406988	21L	21L (BA.2)	Omicron	21L	BA.2	BA.2	14.062500	good	66	53	0	0	0	0	51	12	0	0	89207	4	29889	0.9994314951677089	E:1,M:1,N:1,ORF1a:1,ORF1b:1,ORF3a:1,ORF6:1,ORF7a:1,ORF7b:1,ORF8:1,ORF9b:1,S:1	false	C241T,T670G,C2790T,C3037T,G4184A,C4321T,C4893T,A5570G,C9344T,A9424G,C9534T,C9866T,C10029T,C10198T,G10447A,C10449A,C12880T,C14408T,C15714T,C17410T,A18163G,C19955T,A20055G,C21618T,G21987A,T22200G,G22578A,C22674T,T22679C,C22686T,A22688G,G22775A,A22786C,G22813T,G22992A,C22995A,A23013C,A23040G,A23055G,A23063T,T23075C,A23403G,C23525T,T23599G,C23604A,C23854A,G23948T,A24424T,T24469A,C25000T,C25584T,C26060T,C26270T,C26577G,G26709A,C26858T,A27259C,G27382C,A27383T,T27384C,C27807T,C28311T,G28881A,G28882A,G28883C,A29510C	11288-11296,21633-21641,28362-28370,29734-29759			E:T9I,M:Q19E,M:A63T,N:P13L,N:R203K,N:G204R,N:S413R,ORF1a:S135R,ORF1a:T842I,ORF1a:G1307S,ORF1a:T1543I,ORF1a:M1769V,ORF1a:L3027F,ORF1a:T3090I,ORF1a:L3201F,ORF1a:T3255I,ORF1a:P3395H,ORF1b:P314L,ORF1b:R1315C,ORF1b:I1566V,ORF1b:T2163I,ORF3a:T223I,ORF6:D61L,ORF9b:P10S,S:T19I,S:A27S,S:G142D,S:V213G,S:G339D,S:S371F,S:S373P,S:S375F,S:T376A,S:D405N,S:R408S,S:K417N,S:S477N,S:T478K,S:E484A,S:Q493R,S:Q498R,S:N501Y,S:Y505H,S:D614G,S:H655Y,S:N679K,S:P681H,S:N764K,S:D796Y,S:Q954H,S:N969K	N:E31-,N:R32-,N:S33-,ORF1a:S3675-,ORF1a:G3676-,ORF1a:F3677-,ORF9b:E27-,ORF9b:N28-,ORF9b:A29-,S:L24-,S:P25-,S:P26-		G22882T,T28271A	C4893T|25H	A5570G	2	1	1	4	S:K440N		ORF1a:T1543I,ORF1a:M1769V	1	0	2	3		internal_16e4	C4893T,A5570G,C9866T,G22882T,T28271A		ORF1a:T1543I,ORF1a:M1769V,ORF1a:L3201F,S:K440N		internal_16e4	C4893T,A5570G,C9866T,G22882T,T28271A		ORF1a:T1543I,ORF1a:M1769V,ORF1a:L3201F,S:K440N		N/A	N/A	N/A	N/A	N/A	N/A	N/A	N/A	N/A	N/A			3000	0	good	0	10	0	good	0	24	9	37.500000	mediocre	17		0	good	0		0		0	0	good		0	0	good	0
4965	EPI_ISL_10406987	21L	21L (BA.2)	Omicron	21L	BA.2	BA.2	4.340278	good	65	53	0	0	1	0	49	12	0	0	89147	16	29880	0.9986957830318028	E:1,M:1,N:1,ORF1a:1,ORF1b:1,ORF3a:1,ORF6:1,ORF7a:1,ORF7b:1,ORF8:1,ORF9b:1,S:1	false	C241T,T670G,C2790T,C3037T,C4321T,C8739T,C9344T,A9424G,C9534T,C9866T,C10029T,C10198T,G10447A,C10449A,C12880T,C14408T,C15714T,C17410T,A18163G,C19955T,A20055G,C21618T,G21987A,T22200G,G22578A,C22674T,T22679C,C22686T,A22688G,G22775A,A22786C,G22813T,G22992A,C22995A,A23013C,A23040G,A23055G,A23063T,T23075C,A23403G,C23525T,T23599G,C23604A,C23854A,G23948T,A24424T,T24469A,C25000T,C25584T,C26060T,C26270T,C26577G,G26709A,C26858T,A27259C,G27382C,A27383T,T27384C,C27807T,A28271T,C28311T,G28881A,G28882A,G28883C,A29510C	11288-11296,21633-21641,28362-28370,29734-29759			E:T9I,M:Q19E,M:A63T,N:P13L,N:R203K,N:G204R,N:S413R,ORF1a:S135R,ORF1a:T842I,ORF1a:T2825I,ORF1a:L3027F,ORF1a:T3090I,ORF1a:L3201F,ORF1a:T3255I,ORF1a:P3395H,ORF1b:P314L,ORF1b:R1315C,ORF1b:I1566V,ORF1b:T2163I,ORF3a:T223I,ORF6:D61L,ORF9b:P10S,S:T19I,S:A27S,S:G142D,S:V213G,S:G339D,S:S371F,S:S373P,S:S375F,S:T376A,S:D405N,S:R408S,S:K417N,S:S477N,S:T478K,S:E484A,S:Q493R,S:Q498R,S:N501Y,S:Y505H,S:D614G,S:H655Y,S:N679K,S:P681H,S:N764K,S:D796Y,S:Q954H,S:N969K	N:E31-,N:R32-,N:S33-,ORF1a:S3675-,ORF1a:G3676-,ORF1a:F3677-,ORF9b:E27-,ORF9b:N28-,ORF9b:A29-,S:L24-,S:P25-,S:P26-		A4184G,G22882T		C8739T	2	0	1	3	ORF1a:S1307G,S:K440N		ORF1a:T2825I	2	0	1	3	29867	internal_16e4	A4184G,C8739T,C9866T,G22882T		ORF1a:S1307G,ORF1a:T2825I,ORF1a:L3201F,S:K440N		internal_16e4	A4184G,C8739T,C9866T,G22882T		ORF1a:S1307G,ORF1a:T2825I,ORF1a:L3201F,S:K440N		N/A	N/A	N/A	N/A	N/A	N/A	N/A	N/A	N/A	N/A			3000	0	good	1	10	0	good	0	24	5	20.833333	good	13		0	good	0		0		0	0	good		0	0	good	0
4966	EPI_ISL_10406986	21L	21L (BA.2)	Omicron	21L	BA.2.10.1	BA.2.10.1	0.173611	good	70	53	0	0	4	0	53	12	0	0	89022	39	29869	0.9974584489850516	E:1,M:1,N:1,ORF1a:1,ORF1b:1,ORF3a:1,ORF6:1,ORF7a:1,ORF7b:1,ORF8:1,ORF9b:1,S:1	false	C241T,T670G,C2790T,C3037T,A3765C,G4184A,C4321T,C9344T,A9424G,C9534T,C9866T,C10029T,C10198T,G10447A,C10449A,C12880T,C14408T,C15714T,T16342C,C17410T,A18163G,C19955T,A20055G,C21618T,G21987A,T22200G,G22578A,C22674T,T22679C,C22686T,A22688G,G22775A,A22786C,G22813T,G22992A,C22995A,A23013C,A23040G,A23055G,A23063T,T23075C,A23403G,C23525T,T23599G,C23604A,C23854A,G23948T,G23955A,A24424T,T24469A,C25000T,C25584T,C26060T,C26270T,C26577G,G26709A,C26858T,A27259C,G27382C,A27383T,T27384C,C27807T,G28077T,A28271T,C28311T,G28881A,G28882A,G28883C,A29510C,A29663T	11288-11296,21633-21641,28362-28370,29734-29759			E:T9I,M:Q19E,M:A63T,N:P13L,N:R203K,N:G204R,N:S413R,ORF1a:S135R,ORF1a:T842I,ORF1a:D1167A,ORF1a:G1307S,ORF1a:L3027F,ORF1a:T3090I,ORF1a:L3201F,ORF1a:T3255I,ORF1a:P3395H,ORF1b:P314L,ORF1b:S959P,ORF1b:R1315C,ORF1b:I1566V,ORF1b:T2163I,ORF3a:T223I,ORF6:D61L,ORF8:V62L,ORF9b:P10S,S:T19I,S:A27S,S:G142D,S:V213G,S:G339D,S:S371F,S:S373P,S:S375F,S:T376A,S:D405N,S:R408S,S:K417N,S:S477N,S:T478K,S:E484A,S:Q493R,S:Q498R,S:N501Y,S:Y505H,S:D614G,S:H655Y,S:N679K,S:P681H,S:N764K,S:D796Y,S:G798D,S:Q954H,S:N969K	N:E31-,N:R32-,N:S33-,ORF1a:S3675-,ORF1a:G3676-,ORF1a:F3677-,ORF9b:E27-,ORF9b:N28-,ORF9b:A29-,S:L24-,S:P25-,S:P26-		G22882T		A3765C,G28077T,A29663T	1	0	3	4	S:K440N		ORF1a:D1167A,ORF8:V62L	1	0	2	3	29865-29868	internal_16e4	A3765C,C9866T,T16342C,G22882T,G23955A,G28077T,A29663T		ORF1a:D1167A,ORF1a:L3201F,ORF1b:S959P,ORF8:V62L,S:K440N,S:G798D		internal_ffa6	A3765C,G22882T,G28077T,A29663T		ORF1a:D1167A,ORF8:V62L,S:K440N		N/A	N/A	N/A	N/A	N/A	N/A	N/A	N/A	N/A	N/A			3000	0	good	4	10	0	good	0	24	1	4.166667	good	9		0	good	0		0		0	0	good		0	0	good	0
4960	EPI_ISL_10406992	21L	21L (BA.2)	Omicron	21L	BA.2.10	BA.2.10	0	good	68	53	0	0	5	0	50	12	0	0	89119	39	29899	0.9984282513460188	E:1,M:1,N:1,ORF1a:1,ORF1b:1,ORF3a:1,ORF6:1,ORF7a:1,ORF7b:1,ORF8:1,ORF9b:1,S:1	false	C241T,T670G,C2790T,C3037T,G4184A,C4321T,T5131C,C5575T,C9344T,A9424G,C9534T,C9866T,C10029T,C10198T,G10447A,C10449A,C12880T,C14408T,C15714T,T16342C,C17410T,A18163G,C19955T,A20055G,C21618T,G21987A,T22200G,G22578A,C22674T,T22679C,C22686T,A22688G,G22775A,A22786C,G22813T,G22992A,C22995A,A23013C,A23040G,A23055G,A23063T,T23075C,A23403G,C23525T,T23599G,C23604A,C23854A,G23948T,A24424T,T24469A,C25000T,C25584T,C26060T,C26270T,C26577G,G26709A,C26858T,A27259C,G27382C,A27383T,T27384C,C27807T,A28271T,C28311T,G28881A,G28882A,G28883C,A29510C	11288-11296,21633-21641,28362-28370,29734-29759			E:T9I,M:Q19E,M:A63T,N:P13L,N:R203K,N:G204R,N:S413R,ORF1a:S135R,ORF1a:T842I,ORF1a:G1307S,ORF1a:L3027F,ORF1a:T3090I,ORF1a:L3201F,ORF1a:T3255I,ORF1a:P3395H,ORF1b:P314L,ORF1b:S959P,ORF1b:R1315C,ORF1b:I1566V,ORF1b:T2163I,ORF3a:T223I,ORF6:D61L,ORF9b:P10S,S:T19I,S:A27S,S:G142D,S:V213G,S:G339D,S:S371F,S:S373P,S:S375F,S:T376A,S:D405N,S:R408S,S:K417N,S:S477N,S:T478K,S:E484A,S:Q493R,S:Q498R,S:N501Y,S:Y505H,S:D614G,S:H655Y,S:N679K,S:P681H,S:N764K,S:D796Y,S:Q954H,S:N969K	N:E31-,N:R32-,N:S33-,ORF1a:S3675-,ORF1a:G3676-,ORF1a:F3677-,ORF9b:E27-,ORF9b:N28-,ORF9b:A29-,S:L24-,S:P25-,S:P26-		G22882T		T5131C,C5575T	1	0	2	3	S:K440N			1	0	0	1	29863-29867	internal_16e4	T5131C,C5575T,C9866T,T16342C,G22882T		ORF1a:L3201F,ORF1b:S959P,S:K440N		NODE_0001052	T5131C,C5575T,G22882T		S:K440N		N/A	N/A	N/A	N/A	N/A	N/A	N/A	N/A	N/A	N/A			3000	0	good	5	10	0	good	0	24	0	0	good	8		0	good	0		0		0	0	good		0	0	good	0
4973	EPI_ISL_9394278	21J	21J (Delta)	Delta	21J	B.1.617.2.4	AY.4	1056.250000	bad	29	0	0	0	0	0	20	0	0	1	2824	22459	23438	0.03277263150854429	S:0.25588697017268447	false	T22917G,A22958T,A22962G,C22968A,C22971A,G22973T,C22978T,C22986G,C22993G,C22995A,A22996T,T22999A,G23012T,G23015T,G23016C,T23017G,T23019A,T23027A,C23053A,A23080G,C23103T,T23134C,C23151A,C23154G,T23159G,T23164C,G23177T,A23209C,A23403G				S:L452R,S:R466*,S:D467G,S:S469*,S:T470N,S:E471*,S:A475G,S:S477R,S:T478N,S:E484*,S:G485S,S:F486Y,S:Y489N,S:F497L,S:S514F,S:S530Y,S:T531S,S:L533V,S:V539F,S:D614G					A22958T,A22962G,C22968A,C22971A,G22973T,C22978T,C22986G,C22993G,A22996T,T22999A,G23012T,G23015T,G23016C,T23017G,T23019A,T23027A,C23053A,A23080G,C23103T,T23134C,C23151A,C23154G,T23159G,T23164C,G23177T,A23209C	0	0	26	26			S:R466*,S:D467G,S:S469*,S:T470N,S:E471*,S:A475G,S:S477R,S:K478N,S:E484*,S:G485S,S:F486Y,S:Y489N,S:F497L,S:S514F,S:S530Y,S:T531S,S:L533V,S:V539F	0	0	18	18		NODE_0000884	A22958T,A22962G,C22968A,C22971A,G22973T,C22978T,C22986G,C22993G,A22996T,T22999A,G23012T,G23015T,G23016C,T23017G,T23019A,T23027A,C23053A,A23080G,C23103T,T23134C,C23151A,C23154G,T23159G,T23164C,G23177T,A23209C		S:R466*,S:D467G,S:S469*,S:T470N,S:E471*,S:A475G,S:S477R,S:K478N,S:E484*,S:G485S,S:F486Y,S:Y489N,S:F497L,S:S514F,S:S530Y,S:T531S,S:L533V,S:V539F		NODE_0000931	A22958T,A22962G,C22968A,C22971A,G22973T,C22978T,C22986G,C22993G,A22996T,T22999A,G23012T,G23015T,G23016C,T23017G,T23019A,T23027A,C23053A,A23080G,C23103T,T23134C,C23151A,C23154G,T23159G,T23164C,G23177T,A23209C		S:R466*,S:D467G,S:S469*,S:T470N,S:E471*,S:A475G,S:S477R,S:K478N,S:E484*,S:G485S,S:F486Y,S:Y489N,S:F497L,S:S514F,S:S530Y,S:T531S,S:L533V,S:V539F		N/A	N/A	N/A	N/A	N/A	N/A	N/A	N/A	N/A	N/A	S:299		3000	0	good	0	10	0	good	0	24	18	75	mediocre	26	22958-23102:19,23080-23208:9	100	bad	28		0		0	0	good	S:465,S:468,S:470,S:483	4	300	bad	0		ORF1a,ORF1b,ORF3a,E,M,ORF6,ORF7a,ORF7b,ORF8,N,ORF9b	When processing gene "ORF1a": The extracted gene sequence is empty or consists entirely from gaps;When processing gene "ORF1b": The extracted gene sequence is empty or consists entirely from gaps;When processing gene "ORF3a": The extracted gene sequence is empty or consists entirely from gaps;When processing gene "E": The extracted gene sequence is empty or consists entirely from gaps;When processing gene "M": The extracted gene sequence is empty or consists entirely from gaps;When processing gene "ORF6": The extracted gene sequence is empty or consists entirely from gaps;When processing gene "ORF7a": The extracted gene sequence is empty or consists entirely from gaps;When processing gene "ORF7b": The extracted gene sequence is empty or consists entirely from gaps;When processing gene "ORF8": The extracted gene sequence is empty or consists entirely from gaps;When processing gene "N": The extracted gene sequence is empty or consists entirely from gaps;When processing gene "ORF9b": The extracted gene sequence is empty or consists entirely from gaps
4974	EPI_ISL_9391150	21J	21J (Delta)	Delta	21J	B.1.617.2.4	AY.4	56.423611	mediocre	12	0	0	0	0	0	8	0	0	1	2892	22459	23438	0.03277263150854429	S:0.25588697017268447	false	T22618A,G22621A,A22622C,C22686A,T22917G,C22995A,A23064C,T23164A,G23177C,T23178A,A23209C,A23403G				S:W353*,S:N354H,S:S375Y,S:L452R,S:T478K,S:N501T,S:V539H,S:D614G					T22618A,G22621A,A22622C,C22686A,A23064C,T23164A,G23177C,T23178A,A23209C	0	0	9	9			S:W353*,S:N354H,S:S375Y,S:N501T,S:V539H	0	0	5	5		NODE_0000884	T22618A,G22621A,A22622C,C22686A,A23064C,T23164A,G23177C,T23178A,A23209C		S:W353*,S:N354H,S:S375Y,S:N501T,S:V539H		NODE_0000931	T22618A,G22621A,A22622C,C22686A,A23064C,T23164A,G23177C,T23178A,A23209C		S:W353*,S:N354H,S:S375Y,S:N501T,S:V539H		N/A	N/A	N/A	N/A	N/A	N/A	N/A	N/A	N/A	N/A	S:299		3000	0	good	0	10	0	good	0	24	1	4.166667	good	9		0	good	0		0		0	0	good	S:352	1	75	mediocre	0		ORF1a,ORF1b,ORF3a,E,M,ORF6,ORF7a,ORF7b,ORF8,N,ORF9b	When processing gene "ORF1a": The extracted gene sequence is empty or consists entirely from gaps;When processing gene "ORF1b": The extracted gene sequence is empty or consists entirely from gaps;When processing gene "ORF3a": The extracted gene sequence is empty or consists entirely from gaps;When processing gene "E": The extracted gene sequence is empty or consists entirely from gaps;When processing gene "M": The extracted gene sequence is empty or consists entirely from gaps;When processing gene "ORF6": The extracted gene sequence is empty or consists entirely from gaps;When processing gene "ORF7a": The extracted gene sequence is empty or consists entirely from gaps;When processing gene "ORF7b": The extracted gene sequence is empty or consists entirely from gaps;When processing gene "ORF8": The extracted gene sequence is empty or consists entirely from gaps;When processing gene "N": The extracted gene sequence is empty or consists entirely from gaps;When processing gene "ORF9b": The extracted gene sequence is empty or consists entirely from gaps
4970	EPI_ISL_8485227	21J	21J (Delta)	Delta	21J	B.1.617.2	B.1.617.2	1	good	36	13	0	0	0	1	29	4	0	1	89337	22	29868	0.9980938367387887	E:1,M:1,N:1,ORF1a:1,ORF1b:1,ORF3a:1,ORF6:1,ORF7a:1,ORF7b:1,ORF8:1,ORF9b:1,S:0.9992150706436421	false	G210T,C241T,C3037T,G4181T,C6402T,C7124T,C8986T,G9053T,C10029T,A11201G,A11332G,C11563T,C14408T,G15451A,C16466T,C19220T,C21618G,C21846T,G21987A,T22917G,C22995A,A23403G,C23604G,G24410A,C25469T,T26767C,C26858T,T27638C,C27752T,C27874T,A28461G,G28881T,G28916T,G29402T,G29688T,G29742T	22029-22034,28248-28253,28271			M:I82T,N:D63G,N:R203M,N:G215C,N:D377Y,ORF1a:A1306S,ORF1a:P2046L,ORF1a:P2287S,ORF1a:V2930L,ORF1a:T3255I,ORF1a:T3646A,ORF1b:P314L,ORF1b:G662S,ORF1b:P1000L,ORF1b:A1918V,ORF3a:S26L,ORF7a:V82A,ORF7a:T120I,ORF7b:T40I,ORF9b:T60A,S:T19R,S:T95I,S:G142D,S:R158G,S:L452R,S:T478K,S:D614G,S:P681R,S:D950N	ORF8:D119-,ORF8:F120-,S:E156-,S:F157-			C26858T|21L&23A&24A&22C&22A&23F&23D&23B&24E&22D&22F&25C&23C&24C&rec&24F&23E&24B&23H&25B&25A&24G&23I&23G&24H&24D&25D&24I&25G&25E&25H&25I&25F	C11563T,G29688T	0	1	2	3				0	0	0	0		NODE_0000884	G9053T,C11563T,C21846T,C26858T,G29688T		ORF1a:V2930L,S:T95I		NODE_0000861	G4181T,C6402T,C7124T,C8986T,G9053T,C10029T,A11201G,A11332G,C11563T,G15451A,C16466T,C19220T,C21846T,C26858T,C27874T,G28916T,G29688T	28248-28253	N:G215C,ORF1a:A1306S,ORF1a:P2046L,ORF1a:P2287S,ORF1a:V2930L,ORF1a:T3255I,ORF1a:T3646A,ORF1b:G662S,ORF1b:P1000L,ORF1b:A1918V,ORF7b:T40I,S:T95I	ORF8:D119-,ORF8:F120-	N/A	N/A	N/A	N/A	N/A	N/A	N/A	N/A	N/A	N/A	S:812	Y:23996	3000	0	good	0	10	10	good	1	24	-2	0	good	6		0	good	0		0		0	0	good		0	0	good	0
4971	EPI_ISL_8422297	21J	21J (Delta)	Delta	21J	B.1.617.2	B.1.617.2	0.992606	good	37	13	0	0	569	0	30	4	0	191	88569	55	29836	0.9769253921011269	E:1,M:1,N:1,ORF1a:1,ORF1b:0.9632789317507419,ORF3a:1,ORF6:1,ORF7a:1,ORF7b:1,ORF8:1,ORF9b:1,S:0.9277864992150706	false	G210T,T224C,C241T,C3037T,A3213C,G4181T,T5632C,C5869T,C6402T,C7124T,C8986T,G9053T,C10029T,A11201G,A11332G,C14408T,G15451A,C16466T,C19220T,C21618G,T22917G,C22995A,A23403G,C23604G,G24348C,G24410A,C25469T,T25476A,T26767C,T27638C,C27752T,C27874T,A28461G,G28881T,G28916T,G29402T,G29742T	22029-22034,28248-28253,28271			M:I82T,N:D63G,N:R203M,N:G215C,N:D377Y,ORF1a:D983A,ORF1a:A1306S,ORF1a:P2046L,ORF1a:P2287S,ORF1a:V2930L,ORF1a:T3255I,ORF1a:T3646A,ORF1b:P314L,ORF1b:G662S,ORF1b:P1000L,ORF1b:A1918V,ORF3a:S26L,ORF3a:F28L,ORF7a:V82A,ORF7a:T120I,ORF7b:T40I,ORF9b:T60A,S:T19R,S:R158G,S:L452R,S:T478K,S:D614G,S:P681R,S:S929T,S:D950N	ORF8:D119-,ORF8:F120-,S:E156-,S:F157-				T224C,A3213C,T5632C,C5869T,G24348C,T25476A	0	0	6	6			ORF1a:D983A,ORF3a:F28L,S:S929T	0	0	3	3	19276-19570,21717-21990	NODE_0000884	T224C,A3213C,T5632C,C5869T,G9053T,G24348C,T25476A		ORF1a:D983A,ORF1a:V2930L,ORF3a:F28L,S:S929T		NODE_0000861	T224C,A3213C,G4181T,T5632C,C5869T,C6402T,C7124T,C8986T,G9053T,C10029T,A11201G,A11332G,G15451A,C16466T,C19220T,G24348C,T25476A,C27874T,G28916T	28248-28253	N:G215C,ORF1a:D983A,ORF1a:A1306S,ORF1a:P2046L,ORF1a:P2287S,ORF1a:V2930L,ORF1a:T3255I,ORF1a:T3646A,ORF1b:G662S,ORF1b:P1000L,ORF1b:A1918V,ORF3a:F28L,ORF7b:T40I,S:S929T	ORF8:D119-,ORF8:F120-	N/A	N/A	N/A	N/A	N/A	N/A	N/A	N/A	N/A	N/A	ORF1b:1937-2035,S:52-143		3000	9.962963	good	569	10	0	good	0	24	-2	0	good	6		0	good	0		0		0	0	good		0	0	good	0
4969	EPI_ISL_10724275	21L	21L (BA.2)	Omicron	21L	BA.2	BA.2	0	good	69	53	0	0	10	0	50	12	0	0	89035	39	29874	0.9974250075243286	E:1,M:1,N:1,ORF1a:1,ORF1b:1,ORF3a:1,ORF6:1,ORF7a:1,ORF7b:1,ORF8:1,ORF9b:1,S:1	false	C241T,T670G,C2790T,C3037T,G4184A,C4321T,C9344T,A9424G,C9534T,C9866T,C10029T,C10198T,G10447A,C10449A,C12880T,C14408T,C14838T,C15714T,C17410T,A18163G,T19848G,C19955T,A20055G,C21618T,G21987A,T22200G,G22578A,C22674T,T22679C,C22686T,A22688G,G22775A,A22786C,G22813T,T22882G,G22992A,C22995A,A23013C,A23040G,A23055G,A23063T,T23075C,A23403G,C23525T,T23599G,C23604A,C23854A,G23948T,A24424T,T24469A,C25000T,C25584T,C26060T,C26270T,C26577G,G26709A,C26858T,A27259C,G27382C,A27383T,T27384C,C27807T,A28271T,C28311T,G28881A,G28882A,G28883C,A29510C,G29628T	11288-11296,21633-21641,28362-28370,29734-29759			E:T9I,M:Q19E,M:A63T,N:P13L,N:R203K,N:G204R,N:S413R,ORF1a:S135R,ORF1a:T842I,ORF1a:G1307S,ORF1a:L3027F,ORF1a:T3090I,ORF1a:L3201F,ORF1a:T3255I,ORF1a:P3395H,ORF1b:P314L,ORF1b:R1315C,ORF1b:I1566V,ORF1b:T2163I,ORF3a:T223I,ORF6:D61L,ORF9b:P10S,S:T19I,S:A27S,S:G142D,S:V213G,S:G339D,S:S371F,S:S373P,S:S375F,S:T376A,S:D405N,S:R408S,S:K417N,S:N440K,S:S477N,S:T478K,S:E484A,S:Q493R,S:Q498R,S:N501Y,S:Y505H,S:D614G,S:H655Y,S:N679K,S:P681H,S:N764K,S:D796Y,S:Q954H,S:N969K	N:E31-,N:R32-,N:S33-,ORF1a:S3675-,ORF1a:G3676-,ORF1a:F3677-,ORF9b:E27-,ORF9b:N28-,ORF9b:A29-,S:L24-,S:P25-,S:P26-				C14838T,T19848G,G29628T	0	0	3	3				0	0	0	0	29852-29861	internal_16e4	C9866T,C14838T,T19848G,G29628T		ORF1a:L3201F		internal_16e4	C9866T,C14838T,T19848G,G29628T		ORF1a:L3201F		N/A	N/A	N/A	N/A	N/A	N/A	N/A	N/A	N/A	N/A			3000	0	good	10	10	0	good	0	24	-5	0	good	3		0	good	0		0		0	0	good		0	0	good	0
4967	EPI_ISL_10406985	21L	21L (BA.2)	Omicron	21L	BA.2.37	BA.2.37	0.694444	good	71	53	0	0	118	0	51	12	0	36	88982	40	29896	0.9945156004414273	E:1,M:1,N:1,ORF1a:0.9927289252442627,ORF1b:1,ORF3a:1,ORF6:1,ORF7a:1,ORF7b:1,ORF8:1,ORF9b:1,S:0.9968602825745683	false	C241T,T670G,C1150T,C2455T,C2790T,C3037T,G4184A,C4321T,G4527A,C9344T,A9424G,C9534T,C9866T,C10029T,C10198T,G10447A,C10449A,C12880T,C13342T,C14408T,C15714T,C17410T,A18163G,C19955T,A20055G,C21618T,G21987A,T22200G,G22578A,C22674T,T22679C,C22686T,A22688G,G22775A,A22786C,G22813T,G22992A,C22995A,A23013C,A23040G,A23055G,A23063T,T23075C,A23403G,C23525T,T23599G,C23604A,C23854A,G23948T,A24424T,T24469A,C25000T,C25416T,C25584T,C26060T,C26270T,C26577G,G26709A,C26858T,A27259C,G27382C,A27383T,T27384C,T27529C,C27807T,A28271T,C28311T,G28881A,G28882A,G28883C,A29510C	11288-11296,21633-21641,28362-28370,29734-29759			E:T9I,M:Q19E,M:A63T,N:P13L,N:R203K,N:G204R,N:S413R,ORF1a:S135R,ORF1a:T842I,ORF1a:G1307S,ORF1a:R1421K,ORF1a:L3027F,ORF1a:T3090I,ORF1a:L3201F,ORF1a:T3255I,ORF1a:P3395H,ORF1b:P314L,ORF1b:R1315C,ORF1b:I1566V,ORF1b:T2163I,ORF3a:T223I,ORF6:D61L,ORF7a:F46L,ORF9b:P10S,S:T19I,S:A27S,S:G142D,S:V213G,S:G339D,S:S371F,S:S373P,S:S375F,S:T376A,S:D405N,S:R408S,S:K417N,S:S477N,S:T478K,S:E484A,S:Q493R,S:Q498R,S:N501Y,S:Y505H,S:D614G,S:H655Y,S:N679K,S:P681H,S:N764K,S:D796Y,S:Q954H,S:N969K	N:E31-,N:R32-,N:S33-,ORF1a:S3675-,ORF1a:G3676-,ORF1a:F3677-,ORF9b:E27-,ORF9b:N28-,ORF9b:A29-,S:L24-,S:P25-,S:P26-		G22882T		C1150T,C2455T,C13342T,T27529C	1	0	4	5	S:K440N		ORF7a:F46L	1	0	1	2	7112-7120,7142-7144,7158-7188,7209-7254,7272,22907-22917,29852-29868	internal_16e4	C1150T,C2455T,G4527A,C9866T,C13342T,G22882T,C25416T,T27529C		ORF1a:R1421K,ORF1a:L3201F,ORF7a:F46L,S:K440N		BA.2.37	C1150T,C2455T,C13342T,G22882T,T27529C		ORF7a:F46L,S:K440N		N/A	N/A	N/A	N/A	N/A	N/A	N/A	N/A	N/A	N/A	ORF1a:2283-2285,ORF1a:2293,ORF1a:2298-2308,ORF1a:2315-2330,ORF1a:2336,S:449-452		3000	0	good	118	10	0	good	0	24	2	8.333333	good	10		0	good	0		0		0	0	good		0	0	good	0
4968	EPI_ISL_10406984	21L	21L (BA.2)	Omicron	21L	BA.2.10	BA.2.10	0	good	67	53	0	0	0	0	50	12	0	0	89086	28	29874	0.9981272781995117	E:1,M:1,N:1,ORF1a:1,ORF1b:1,ORF3a:1,ORF6:1,ORF7a:1,ORF7b:1,ORF8:1,ORF9b:1,S:1	false	C241T,T670G,C2790T,C3037T,G4184A,C4321T,C9344T,A9424G,C9534T,C9866T,C10029T,C10198T,G10447A,C10449A,C12880T,C14408T,C15714T,T16342C,A16938T,C17410T,A18163G,C19955T,A20055G,C21618T,G21987A,T22200G,G22578A,C22674T,T22679C,C22686T,A22688G,G22775A,A22786C,G22813T,G22992A,C22995A,A23013C,A23040G,A23055G,A23063T,T23075C,A23403G,C23525T,T23599G,C23604A,C23854A,G23948T,A24424T,T24469A,C25000T,C25584T,C26060T,C26270T,C26577G,G26709A,C26858T,A27259C,G27382C,A27383T,T27384C,C27807T,A28271T,C28311T,G28881A,G28882A,G28883C,A29510C	11288-11296,21633-21641,28362-28370,29734-29759			E:T9I,M:Q19E,M:A63T,N:P13L,N:R203K,N:G204R,N:S413R,ORF1a:S135R,ORF1a:T842I,ORF1a:G1307S,ORF1a:L3027F,ORF1a:T3090I,ORF1a:L3201F,ORF1a:T3255I,ORF1a:P3395H,ORF1b:P314L,ORF1b:S959P,ORF1b:R1315C,ORF1b:I1566V,ORF1b:T2163I,ORF3a:T223I,ORF6:D61L,ORF9b:P10S,S:T19I,S:A27S,S:G142D,S:V213G,S:G339D,S:S371F,S:S373P,S:S375F,S:T376A,S:D405N,S:R408S,S:K417N,S:S477N,S:T478K,S:E484A,S:Q493R,S:Q498R,S:N501Y,S:Y505H,S:D614G,S:H655Y,S:N679K,S:P681H,S:N764K,S:D796Y,S:Q954H,S:N969K	N:E31-,N:R32-,N:S33-,ORF1a:S3675-,ORF1a:G3676-,ORF1a:F3677-,ORF9b:E27-,ORF9b:N28-,ORF9b:A29-,S:L24-,S:P25-,S:P26-		G22882T		A16938T	1	0	1	2	S:K440N			1	0	0	1		internal_16e4	C9866T,T16342C,A16938T,G22882T		ORF1a:L3201F,ORF1b:S959P,S:K440N		NODE_0001052	A16938T,G22882T		S:K440N		N/A	N/A	N/A	N/A	N/A	N/A	N/A	N/A	N/A	N/A			3000	0	good	0	10	0	good	0	24	-1	0	good	7		0	good	0		0		0	0	good		0	0	good	0
4972	EPI_ISL_10549674	21L	21L (BA.2)	Omicron	21L	BA.2	BA.2	56.250000	mediocre	68	54	0	1	95	0	24	13	0	1206	88836	43	29842	0.9933785907768451	E:1,M:1,N:1,ORF1a:0.9959100204498977,ORF1b:1,ORF3a:1,ORF6:1,ORF7a:1,ORF7b:1,ORF8:1,ORF9b:1,S:0.06750392464678179	false	C44T,C241T,T670G,C2790T,C3037T,G4184A,C4321T,T9106C,C9344T,A9424G,C9534T,C9866T,C10029T,C10198T,G10447A,C10449A,C12880T,C14408T,A14433G,A14994T,C15714T,C17410T,A18163G,C19955T,A20055G,C21618T,G21987A,T22200G,G22578A,C22674T,T22679C,C22686T,A22688G,G22775A,A22786C,G22813T,T22882G,G22992A,C22995A,A23013C,A23040G,A23403G,C23525T,T23599G,C23604A,C23854A,G23948T,A24424T,T24469A,T24892C,C25000T,C25584T,C26060T,C26270T,C26577G,G26709A,C26858T,A27259C,G27382C,A27383T,T27384C,C27807T,A28271T,C28311T,G28881A,G28882A,G28883C,A29510C	11288-11296,21633-21641,21818,28362-28370,29734-29759		S:87-1274	E:T9I,M:Q19E,M:A63T,N:P13L,N:R203K,N:G204R,N:S413R,ORF1a:S135R,ORF1a:T842I,ORF1a:G1307S,ORF1a:L3027F,ORF1a:T3090I,ORF1a:L3201F,ORF1a:T3255I,ORF1a:P3395H,ORF1b:P314L,ORF1b:R1315C,ORF1b:I1566V,ORF1b:T2163I,ORF3a:T223I,ORF6:D61L,ORF9b:P10S,S:T19I,S:A27S	N:E31-,N:R32-,N:S33-,ORF1a:S3675-,ORF1a:G3676-,ORF1a:F3677-,ORF9b:E27-,ORF9b:N28-,ORF9b:A29-,S:L24-,S:P25-,S:P26-,S:F86-				C44T,T9106C,A14433G,A14994T,T24892C	0	0	5	5				0	0	0	0	10603-10656,23049-23089	internal_16e4	C44T,T9106C,C9866T,A14433G,A14994T,T24892C	21818	ORF1a:L3201F	S:F86-	internal_16e4	C44T,T9106C,C9866T,A14433G,A14994T,T24892C	21818	ORF1a:L3201F	S:F86-	N/A	N/A	N/A	N/A	N/A	N/A	N/A	N/A	N/A	N/A	ORF1a:3447-3464,S:87-1274		3000	0	good	95	10	0	good	0	24	-2	0	good	6		0	good	0	S:87-1274	1		0	75	mediocre		0	0	good	0
4975	EPI_ISL_8929485	21J	21J (Delta)	Delta	21J	B.1.617.2.131	AY.131	0.694444	good	42	13	0	0	7	0	33	4	0	0	89447	3	29896	0.9994649366284319	E:1,M:1,N:1,ORF1a:1,ORF1b:1,ORF3a:1,ORF6:1,ORF7a:1,ORF7b:1,ORF8:1,ORF9b:1,S:1	false	G210T,C241T,C3037T,G4181T,C6402T,C7124T,C8986T,G9053T,C10029T,A11201G,A11332G,C14407T,C14408T,T15348C,G15451A,C16466T,C19220T,G19999T,C21618G,C21846T,G22899T,T22917G,C22978T,C22995A,A23064C,A23403G,C23604G,G24410A,C25469T,A26108G,T26767C,T27638C,C27752T,C27874T,C28054G,A28461G,G28881T,G28916T,T29014C,G29402T,G29688T,G29742T	22029-22034,28248-28253,28271			M:I82T,N:D63G,N:R203M,N:G215C,N:D377Y,ORF1a:A1306S,ORF1a:P2046L,ORF1a:P2287S,ORF1a:V2930L,ORF1a:T3255I,ORF1a:T3646A,ORF1b:P314F,ORF1b:G662S,ORF1b:P1000L,ORF1b:A1918V,ORF1b:V2178F,ORF3a:S26L,ORF3a:E239G,ORF7a:V82A,ORF7a:T120I,ORF7b:T40I,ORF8:S54*,ORF9b:T60A,S:T19R,S:T95I,S:R158G,S:G446V,S:L452R,S:T478K,S:N501T,S:D614G,S:P681R,S:D950N	ORF8:D119-,ORF8:F120-,S:E156-,S:F157-		A21987G		T15348C,C22978T,A26108G,C28054G	1	0	4	5	S:D142G		ORF3a:E239G,ORF8:S54*	1	0	2	3	29862-29868	NODE_0000884	G9053T,C14407T,T15348C,G19999T,C21846T,A21987G,G22899T,C22978T,A23064C,A26108G,C28054G,T29014C,G29688T		ORF1a:V2930L,ORF1b:L314F,ORF1b:V2178F,ORF3a:E239G,ORF8:S54*,S:T95I,S:D142G,S:G446V,S:N501T		AY.131	T15348C,A21987G,C22978T,A26108G,C28054G		ORF3a:E239G,ORF8:S54*,S:D142G		N/A	N/A	N/A	N/A	N/A	N/A	N/A	N/A	N/A	N/A			3000	0	good	7	10	0	good	0	24	2	8.333333	good	10		0	good	0		0		0	0	good		0	0	good	0
4977	EPI_ISL_10315961	21K	21K (BA.1)	Omicron	21K	BA.1.1	BA.1.1	0	good	56	39	9	0	11	0	47	16	1	0	89259	5	29892	0.9991305220212019	E:1,M:1,N:1,ORF1a:1,ORF1b:1,ORF3a:1,ORF6:1,ORF7a:1,ORF7b:1,ORF8:1,ORF9b:1,S:1	false	C241T,C2470T,A2832G,C3037T,T5386G,G8393A,C10029T,C10449A,A11537G,T13195C,C14408T,C15240T,A18163G,C21762T,C21846T,G22578A,G22599A,T22673C,C22674T,T22679C,C22686T,G22813T,T22882G,G22898A,G22992A,C22995A,A23013C,A23040G,G23048A,A23055G,A23063T,T23075C,C23202A,A23403G,C23525T,T23599G,C23604A,C23854A,G23948T,C24130A,A24424T,T24469A,C24503T,C25000T,C25584T,C26270T,A26530G,C26577G,G26709A,A27259C,C27807T,A28271T,C28311T,G28881A,G28882A,G28883C	6513-6515,11285-11293,21765-21770,21987-21995,22194-22196,28362-28370	22204:GAGCCAGAA		E:T9I,M:D3G,M:Q19E,M:A63T,N:P13L,N:R203K,N:G204R,ORF1a:K856R,ORF1a:L2084I,ORF1a:A2710T,ORF1a:T3255I,ORF1a:P3395H,ORF1a:I3758V,ORF1b:P314L,ORF1b:I1566V,ORF9b:P10S,S:A67V,S:T95I,S:Y145D,S:L212I,S:G339D,S:R346K,S:S371L,S:S373P,S:S375F,S:K417N,S:N440K,S:G446S,S:S477N,S:T478K,S:E484A,S:Q493R,S:G496S,S:Q498R,S:N501Y,S:Y505H,S:T547K,S:D614G,S:H655Y,S:N679K,S:P681H,S:N764K,S:D796Y,S:N856K,S:Q954H,S:N969K,S:L981F	N:E31-,N:R32-,N:S33-,ORF1a:S2083-,ORF1a:L3674-,ORF1a:S3675-,ORF1a:G3676-,ORF9b:E27-,ORF9b:N28-,ORF9b:A29-,S:H69-,S:V70-,S:G142-,S:V143-,S:Y144-,S:N211-	S:214:EPE				0	0	0	0				0	0	0	0	29858-29868	NODE_0000994	C2470T,G22599A		S:R346K		NODE_0001002	C2470T				N/A	N/A	N/A	N/A	N/A	N/A	N/A	N/A	N/A	N/A			3000	0	good	11	10	0	good	0	24	-8	0	good	0		0	good	0		0		0	0	good		0	0	good	0
4978	EPI_ISL_10315960	21L	21L (BA.2)	Omicron	21L	BA.2.10.1	BA.2.10.1	0	good	68	53	0	0	0	0	52	12	0	0	89007	37	29858	0.9972912416814367	E:1,M:1,N:1,ORF1a:1,ORF1b:1,ORF3a:1,ORF6:1,ORF7a:1,ORF7b:1,ORF8:1,ORF9b:1,S:1	false	C241T,T670G,C2790T,C3037T,G4184A,C4321T,C9344T,A9424G,C9534T,C9866T,C10029T,C10198T,G10447A,C10449A,C12880T,C14408T,C15714T,T16342C,C17410T,A18163G,C19955T,A20055G,C21618T,G21987A,T22200G,G22578A,C22674T,T22679C,C22686T,A22688G,G22775A,A22786C,G22813T,T22882G,G22992A,C22995A,A23013C,A23040G,A23055G,A23063T,T23075C,A23403G,C23525T,T23599G,C23604A,C23854A,G23948T,G23955A,A24424T,T24469A,C25000T,C25584T,C26060T,C26270T,C26577G,G26709A,C26858T,A27259C,G27382C,A27383T,T27384C,C27807T,A28271T,C28311T,G28881A,G28882A,G28883C,A29510C	11288-11296,21633-21641,28362-28370,29734-29759			E:T9I,M:Q19E,M:A63T,N:P13L,N:R203K,N:G204R,N:S413R,ORF1a:S135R,ORF1a:T842I,ORF1a:G1307S,ORF1a:L3027F,ORF1a:T3090I,ORF1a:L3201F,ORF1a:T3255I,ORF1a:P3395H,ORF1b:P314L,ORF1b:S959P,ORF1b:R1315C,ORF1b:I1566V,ORF1b:T2163I,ORF3a:T223I,ORF6:D61L,ORF9b:P10S,S:T19I,S:A27S,S:G142D,S:V213G,S:G339D,S:S371F,S:S373P,S:S375F,S:T376A,S:D405N,S:R408S,S:K417N,S:N440K,S:S477N,S:T478K,S:E484A,S:Q493R,S:Q498R,S:N501Y,S:Y505H,S:D614G,S:H655Y,S:N679K,S:P681H,S:N764K,S:D796Y,S:G798D,S:Q954H,S:N969K	N:E31-,N:R32-,N:S33-,ORF1a:S3675-,ORF1a:G3676-,ORF1a:F3677-,ORF9b:E27-,ORF9b:N28-,ORF9b:A29-,S:L24-,S:P25-,S:P26-					0	0	0	0				0	0	0	0		internal_16e4	C9866T,T16342C,G23955A		ORF1a:L3201F,ORF1b:S959P,S:G798D		internal_ffa6					N/A	N/A	N/A	N/A	N/A	N/A	N/A	N/A	N/A	N/A			3000	0	good	0	10	0	good	0	24	-8	0	good	0		0	good	0		0		0	0	good		0	0	good	0
4979	EPI_ISL_10315959	21K	21K (BA.1)	Omicron	21K	BA.1	BA.1	0	good	56	39	9	0	0	0	46	16	1	0	89165	8	29860	0.9983279269638498	E:1,M:1,N:1,ORF1a:1,ORF1b:1,ORF3a:1,ORF6:1,ORF7a:1,ORF7b:1,ORF8:1,ORF9b:1,S:1	false	C241T,C1387T,A2832G,C3037T,T5386G,G8393A,C10029T,C10449A,A11537G,T13195C,C14408T,C15240T,A18163G,C21736T,C21762T,C21846T,G22578A,T22673C,C22674T,T22679C,C22686T,G22813T,T22882G,G22898A,G22992A,C22995A,A23013C,A23040G,G23048A,A23055G,A23063T,T23075C,C23202A,A23403G,C23525T,T23599G,C23604A,C23854A,G23948T,C24130A,A24424T,T24469A,C24503T,C25000T,C25584T,C26270T,A26530G,C26577G,G26709A,A27259C,C27807T,A28271T,C28311T,G28881A,G28882A,G28883C	6513-6515,11285-11293,21765-21770,21987-21995,22194-22196,28362-28370	22204:GAGCCAGAA		E:T9I,M:D3G,M:Q19E,M:A63T,N:P13L,N:R203K,N:G204R,ORF1a:K856R,ORF1a:L2084I,ORF1a:A2710T,ORF1a:T3255I,ORF1a:P3395H,ORF1a:I3758V,ORF1b:P314L,ORF1b:I1566V,ORF9b:P10S,S:A67V,S:T95I,S:Y145D,S:L212I,S:G339D,S:S371L,S:S373P,S:S375F,S:K417N,S:N440K,S:G446S,S:S477N,S:T478K,S:E484A,S:Q493R,S:G496S,S:Q498R,S:N501Y,S:Y505H,S:T547K,S:D614G,S:H655Y,S:N679K,S:P681H,S:N764K,S:D796Y,S:N856K,S:Q954H,S:N969K,S:L981F	N:E31-,N:R32-,N:S33-,ORF1a:S2083-,ORF1a:L3674-,ORF1a:S3675-,ORF1a:G3676-,ORF9b:E27-,ORF9b:N28-,ORF9b:A29-,S:H69-,S:V70-,S:G142-,S:V143-,S:Y144-,S:N211-	S:214:EPE			C1387T,C21736T	0	0	2	2				0	0	0	0		NODE_0000994	C1387T,C21736T				NODE_0000994	C1387T,C21736T				N/A	N/A	N/A	N/A	N/A	N/A	N/A	N/A	N/A	N/A			3000	0	good	0	10	0	good	0	24	-6	0	good	2		0	good	0		0		0	0	good		0	0	good	0
4980	EPI_ISL_10315958	21L	21L (BA.2)	Omicron	21L	BA.2.10	BA.2.10	0	good	66	53	0	0	13	0	50	12	0	0	89215	5	29897	0.9992308464033709	E:1,M:1,N:1,ORF1a:1,ORF1b:1,ORF3a:1,ORF6:1,ORF7a:1,ORF7b:1,ORF8:1,ORF9b:1,S:1	false	C241T,T670G,C2790T,C3037T,G4184A,C4321T,C9344T,A9424G,C9534T,C9866T,C10029T,C10198T,G10447A,C10449A,C12880T,C14408T,C15714T,T16342C,C17410T,A18163G,C19955T,A20055G,C21618T,G21987A,T22200G,G22578A,C22674T,T22679C,C22686T,A22688G,G22775A,A22786C,G22813T,T22882G,G22992A,C22995A,A23013C,A23040G,A23055G,A23063T,T23075C,C23525T,T23599G,C23604A,C23854A,G23948T,A24424T,T24469A,C25000T,C25584T,C26060T,C26270T,C26577G,G26709A,C26858T,A27259C,G27382C,A27383T,T27384C,C27807T,A28271T,C28311T,G28881A,G28882A,G28883C,A29510C	11288-11296,21633-21641,28362-28370,29734-29759			E:T9I,M:Q19E,M:A63T,N:P13L,N:R203K,N:G204R,N:S413R,ORF1a:S135R,ORF1a:T842I,ORF1a:G1307S,ORF1a:L3027F,ORF1a:T3090I,ORF1a:L3201F,ORF1a:T3255I,ORF1a:P3395H,ORF1b:P314L,ORF1b:S959P,ORF1b:R1315C,ORF1b:I1566V,ORF1b:T2163I,ORF3a:T223I,ORF6:D61L,ORF9b:P10S,S:T19I,S:A27S,S:G142D,S:V213G,S:G339D,S:S371F,S:S373P,S:S375F,S:T376A,S:D405N,S:R408S,S:K417N,S:N440K,S:S477N,S:T478K,S:E484A,S:Q493R,S:Q498R,S:N501Y,S:Y505H,S:H655Y,S:N679K,S:P681H,S:N764K,S:D796Y,S:Q954H,S:N969K	N:E31-,N:R32-,N:S33-,ORF1a:S3675-,ORF1a:G3676-,ORF1a:F3677-,ORF9b:E27-,ORF9b:N28-,ORF9b:A29-,S:L24-,S:P25-,S:P26-		G23403A			1	0	0	1	S:G614D			1	0	0	1	29857-29869	internal_16e4	C9866T,T16342C,G23403A		ORF1a:L3201F,ORF1b:S959P,S:G614D		NODE_0001052	G23403A		S:G614D		N/A	N/A	N/A	N/A	N/A	N/A	N/A	N/A	N/A	N/A			3000	0	good	13	10	0	good	0	24	-2	0	good	6		0	good	0		0		0	0	good		0	0	good	0
4976	EPI_ISL_10315962	21L	21L (BA.2)	Omicron	21L	BA.2.10.1	BA.2.10.1	0.694444	good	68	53	0	0	0	0	52	12	0	0	89016	32	29856	0.9973915660636057	E:1,M:1,N:1,ORF1a:1,ORF1b:1,ORF3a:1,ORF6:1,ORF7a:1,ORF7b:1,ORF8:1,ORF9b:1,S:1	false	C241T,T670G,C2790T,G4184A,C4321T,C9344T,A9424G,C9534T,C9866T,C10029T,C10198T,G10447A,C10449A,C12880T,C14408T,C15714T,T16342C,C17410T,A18163G,C19955T,A20055G,C21618T,G21987A,T22200G,G22578A,C22674T,T22679C,C22686T,A22688G,G22775A,A22786C,G22813T,T22882G,G22992A,C22995A,A23013C,A23040G,A23055G,A23063T,T23075C,A23403G,C23525T,T23599G,C23604A,C23854A,G23948T,G23955A,A24424T,T24469A,C25000T,C25584T,C26060T,C26270T,C26577G,C26681T,G26709A,C26858T,A27259C,G27382C,A27383T,T27384C,C27807T,A28271T,C28311T,G28881A,G28882A,G28883C,A29510C	11288-11296,21633-21641,28362-28370,29734-29759			E:T9I,M:Q19E,M:A63T,N:P13L,N:R203K,N:G204R,N:S413R,ORF1a:S135R,ORF1a:T842I,ORF1a:G1307S,ORF1a:L3027F,ORF1a:T3090I,ORF1a:L3201F,ORF1a:T3255I,ORF1a:P3395H,ORF1b:P314L,ORF1b:S959P,ORF1b:R1315C,ORF1b:I1566V,ORF1b:T2163I,ORF3a:T223I,ORF6:D61L,ORF9b:P10S,S:T19I,S:A27S,S:G142D,S:V213G,S:G339D,S:S371F,S:S373P,S:S375F,S:T376A,S:D405N,S:R408S,S:K417N,S:N440K,S:S477N,S:T478K,S:E484A,S:Q493R,S:Q498R,S:N501Y,S:Y505H,S:D614G,S:H655Y,S:N679K,S:P681H,S:N764K,S:D796Y,S:G798D,S:Q954H,S:N969K	N:E31-,N:R32-,N:S33-,ORF1a:S3675-,ORF1a:G3676-,ORF1a:F3677-,ORF9b:E27-,ORF9b:N28-,ORF9b:A29-,S:L24-,S:P25-,S:P26-		T3037C	C26681T|24A&24E&25C&21C&24C&24F&24B&25B&25A&24G&23I&rec&24H&24D&21B&25D&25G&24I&25E&25H&25F		1	1	0	2				0	0	0	0		internal_16e4	T3037C,C9866T,T16342C,G23955A,C26681T		ORF1a:L3201F,ORF1b:S959P,S:G798D		internal_ffa6	T3037C,C26681T				N/A	N/A	N/A	N/A	N/A	N/A	N/A	N/A	N/A	N/A			3000	0	good	0	10	0	good	0	24	2	8.333333	good	10		0	good	0		0		0	0	good		0	0	good	0
4982	EPI_ISL_10315956	21L	21L (BA.2)	Omicron	21L	BA.2.10	BA.2.10	0	good	68	53	0	0	0	0	51	12	0	0	89118	3	29861	0.9985285757281878	E:1,M:1,N:1,ORF1a:1,ORF1b:1,ORF3a:1,ORF6:1,ORF7a:1,ORF7b:1,ORF8:1,ORF9b:1,S:1	false	C241T,T670G,C2790T,C3037T,G4184A,C4321T,C9344T,A9424G,C9534T,C9866T,C10029T,C10198T,G10447A,C10449A,C12880T,C14408T,C15714T,T16342C,C17410T,A18163G,C19955T,A20055G,C21618T,G21987A,T22200G,G22578A,C22674T,T22679C,C22686T,A22688G,G22775A,A22786C,G22813T,T22882G,G22992A,C22995A,A23013C,A23040G,A23055G,A23063T,T23075C,A23403G,C23525T,T23599G,C23604A,C23854A,G23948T,A24424T,T24469A,C25000T,C25584T,C26060T,C26270T,C26577G,G26709A,C26858T,A27259C,G27382C,A27383T,T27384C,C27807T,A28271T,C28311T,G28881A,G28882A,G28883C,A29510C,C29627A	11288-11296,21633-21641,28362-28370,29734-29759			E:T9I,M:Q19E,M:A63T,N:P13L,N:R203K,N:G204R,N:S413R,ORF1a:S135R,ORF1a:T842I,ORF1a:G1307S,ORF1a:L3027F,ORF1a:T3090I,ORF1a:L3201F,ORF1a:T3255I,ORF1a:P3395H,ORF1b:P314L,ORF1b:S959P,ORF1b:R1315C,ORF1b:I1566V,ORF1b:T2163I,ORF3a:T223I,ORF6:D61L,ORF9b:P10S,S:T19I,S:A27S,S:G142D,S:V213G,S:G339D,S:S371F,S:S373P,S:S375F,S:T376A,S:D405N,S:R408S,S:K417N,S:N440K,S:S477N,S:T478K,S:E484A,S:Q493R,S:Q498R,S:N501Y,S:Y505H,S:D614G,S:H655Y,S:N679K,S:P681H,S:N764K,S:D796Y,S:Q954H,S:N969K	N:E31-,N:R32-,N:S33-,ORF1a:S3675-,ORF1a:G3676-,ORF1a:F3677-,ORF9b:E27-,ORF9b:N28-,ORF9b:A29-,S:L24-,S:P25-,S:P26-				C29627A	0	0	1	1				0	0	0	0		internal_16e4	C9866T,T16342C,C29627A		ORF1a:L3201F,ORF1b:S959P		NODE_0001052	C29627A				N/A	N/A	N/A	N/A	N/A	N/A	N/A	N/A	N/A	N/A			3000	0	good	0	10	0	good	0	24	-7	0	good	1		0	good	0		0		0	0	good		0	0	good	0
4981	EPI_ISL_10315957	21L	21L (BA.2)	Omicron	21L	BA.2.10	BA.2.10	0	good	67	53	0	0	0	0	51	12	0	0	89092	10	29858	0.9981941611209577	E:1,M:1,N:1,ORF1a:1,ORF1b:1,ORF3a:1,ORF6:1,ORF7a:1,ORF7b:1,ORF8:1,ORF9b:1,S:1	false	C241T,T670G,C2790T,C3037T,G4184A,C4321T,C9344T,A9424G,C9534T,C9866T,C10029T,C10198T,G10447A,C10449A,C12880T,C14408T,C15714T,T16342C,C17410T,A18163G,C19955T,A20055G,C21618T,G21987A,T22200G,G22578A,C22674T,T22679C,C22686T,A22688G,G22775A,A22786C,G22813T,T22882G,G22992A,C22995A,A23013C,A23040G,A23055G,A23063T,T23075C,A23403G,C23525T,T23599G,C23604A,C23854A,G23948T,A24424T,T24469A,C25000T,C25584T,C26060T,C26270T,C26577G,G26709A,C26858T,A27259C,G27382C,A27383T,T27384C,C27807T,A28271T,C28311T,G28881A,G28882A,G28883C,A29510C	11288-11296,21633-21641,28362-28370,29734-29759			E:T9I,M:Q19E,M:A63T,N:P13L,N:R203K,N:G204R,N:S413R,ORF1a:S135R,ORF1a:T842I,ORF1a:G1307S,ORF1a:L3027F,ORF1a:T3090I,ORF1a:L3201F,ORF1a:T3255I,ORF1a:P3395H,ORF1b:P314L,ORF1b:S959P,ORF1b:R1315C,ORF1b:I1566V,ORF1b:T2163I,ORF3a:T223I,ORF6:D61L,ORF9b:P10S,S:T19I,S:A27S,S:G142D,S:V213G,S:G339D,S:S371F,S:S373P,S:S375F,S:T376A,S:D405N,S:R408S,S:K417N,S:N440K,S:S477N,S:T478K,S:E484A,S:Q493R,S:Q498R,S:N501Y,S:Y505H,S:D614G,S:H655Y,S:N679K,S:P681H,S:N764K,S:D796Y,S:Q954H,S:N969K	N:E31-,N:R32-,N:S33-,ORF1a:S3675-,ORF1a:G3676-,ORF1a:F3677-,ORF9b:E27-,ORF9b:N28-,ORF9b:A29-,S:L24-,S:P25-,S:P26-					0	0	0	0				0	0	0	0		internal_16e4	C9866T,T16342C		ORF1a:L3201F,ORF1b:S959P		NODE_0001052					N/A	N/A	N/A	N/A	N/A	N/A	N/A	N/A	N/A	N/A			3000	0	good	0	10	0	good	0	24	-8	0	good	0		0	good	0		0		0	0	good		0	0	good	0
4983	EPI_ISL_10315955	21L	21L (BA.2)	Omicron	21L	BA.2	BA.2	0	good	67	53	0	0	0	0	51	12	0	0	89098	11	29861	0.9982610440424038	E:1,M:1,N:1,ORF1a:1,ORF1b:1,ORF3a:1,ORF6:1,ORF7a:1,ORF7b:1,ORF8:1,ORF9b:1,S:1	false	C241T,T670G,C2790T,C3037T,G4184A,C4321T,C9344T,A9424G,C9534T,C9866T,C10029T,C10198T,G10447A,C10449A,C12880T,C14408T,C15714T,C17410T,A18163G,C19955T,A20055G,C21618T,G21987A,T22200G,G22578A,C22674T,T22679C,C22686T,A22688G,G22775A,A22786C,G22813T,T22882G,G22992A,C22995A,A23013C,A23040G,A23055G,A23063T,T23075C,A23403G,C23525T,T23599G,C23604A,C23854A,G23948T,A24424T,T24469A,C25000T,C25584T,C26060T,C26270T,C26577G,G26709A,C26858T,A27259C,G27382C,A27383T,T27384C,C27807T,A28271T,C28311T,G28881A,G28882A,G28883C,G28975T,A29510C	11288-11296,21633-21641,28362-28370,29734-29759			E:T9I,M:Q19E,M:A63T,N:P13L,N:R203K,N:G204R,N:M234I,N:S413R,ORF1a:S135R,ORF1a:T842I,ORF1a:G1307S,ORF1a:L3027F,ORF1a:T3090I,ORF1a:L3201F,ORF1a:T3255I,ORF1a:P3395H,ORF1b:P314L,ORF1b:R1315C,ORF1b:I1566V,ORF1b:T2163I,ORF3a:T223I,ORF6:D61L,ORF9b:P10S,S:T19I,S:A27S,S:G142D,S:V213G,S:G339D,S:S371F,S:S373P,S:S375F,S:T376A,S:D405N,S:R408S,S:K417N,S:N440K,S:S477N,S:T478K,S:E484A,S:Q493R,S:Q498R,S:N501Y,S:Y505H,S:D614G,S:H655Y,S:N679K,S:P681H,S:N764K,S:D796Y,S:Q954H,S:N969K	N:E31-,N:R32-,N:S33-,ORF1a:S3675-,ORF1a:G3676-,ORF1a:F3677-,ORF9b:E27-,ORF9b:N28-,ORF9b:A29-,S:L24-,S:P25-,S:P26-				G28975T	0	0	1	1			N:M234I	0	0	1	1		internal_16e4	C9866T,G28975T		N:M234I,ORF1a:L3201F		internal_16e4	C9866T,G28975T		N:M234I,ORF1a:L3201F		N/A	N/A	N/A	N/A	N/A	N/A	N/A	N/A	N/A	N/A			3000	0	good	0	10	0	good	0	24	-7	0	good	1		0	good	0		0		0	0	good		0	0	good	0
4984	EPI_ISL_10315954	21L	21L (BA.2)	Omicron	21L	BA.2.10	BA.2.10	0	good	68	53	0	0	9	0	51	12	0	0	89208	5	29896	0.9993311707855399	E:1,M:1,N:1,ORF1a:1,ORF1b:1,ORF3a:1,ORF6:1,ORF7a:1,ORF7b:1,ORF8:1,ORF9b:1,S:1	false	C241T,T670G,C2790T,C3037T,G4184A,C4321T,C9344T,A9424G,C9534T,C9866T,C10029T,C10198T,A10435G,G10447A,C10449A,C12880T,C14408T,C15714T,T16342C,C17410T,A18163G,C19955T,A20055G,C21618T,G21987A,T22200G,G22578A,C22674T,T22679C,C22686T,A22688G,G22775A,A22786C,G22813T,T22882G,G22992A,C22995A,A23013C,A23040G,A23055G,A23063T,T23075C,A23403G,C23525T,T23599G,C23604A,C23854A,G23948T,A24424T,T24469A,C25000T,C25584T,C26060T,C26270T,C26577G,G26709A,C26858T,A27259C,G27382C,A27383T,T27384C,C27807T,A28271T,C28311T,G28881A,G28882A,G28883C,A29510C	11288-11296,21633-21641,28362-28370,29734-29759			E:T9I,M:Q19E,M:A63T,N:P13L,N:R203K,N:G204R,N:S413R,ORF1a:S135R,ORF1a:T842I,ORF1a:G1307S,ORF1a:L3027F,ORF1a:T3090I,ORF1a:L3201F,ORF1a:T3255I,ORF1a:P3395H,ORF1b:P314L,ORF1b:S959P,ORF1b:R1315C,ORF1b:I1566V,ORF1b:T2163I,ORF3a:T223I,ORF6:D61L,ORF9b:P10S,S:T19I,S:A27S,S:G142D,S:V213G,S:G339D,S:S371F,S:S373P,S:S375F,S:T376A,S:D405N,S:R408S,S:K417N,S:N440K,S:S477N,S:T478K,S:E484A,S:Q493R,S:Q498R,S:N501Y,S:Y505H,S:D614G,S:H655Y,S:N679K,S:P681H,S:N764K,S:D796Y,S:Q954H,S:N969K	N:E31-,N:R32-,N:S33-,ORF1a:S3675-,ORF1a:G3676-,ORF1a:F3677-,ORF9b:E27-,ORF9b:N28-,ORF9b:A29-,S:L24-,S:P25-,S:P26-				A10435G	0	0	1	1				0	0	0	0	29861-29869	internal_16e4	C9866T,A10435G,T16342C		ORF1a:L3201F,ORF1b:S959P		NODE_0001052	A10435G				N/A	N/A	N/A	N/A	N/A	N/A	N/A	N/A	N/A	N/A			3000	0	good	9	10	0	good	0	24	-7	0	good	1		0	good	0		0		0	0	good		0	0	good	0
4985	EPI_ISL_10315953	21L	21L (BA.2)	Omicron	21L	BA.2.10	BA.2.10	0	good	69	53	0	0	0	0	52	12	0	0	89039	23	29856	0.9976925392101127	E:1,M:1,N:1,ORF1a:1,ORF1b:1,ORF3a:1,ORF6:1,ORF7a:1,ORF7b:1,ORF8:1,ORF9b:1,S:1	false	C241T,T670G,C2790T,C3037T,G4184A,C4321T,C9344T,A9424G,C9534T,C9866T,C10029T,C10198T,G10447A,C10449A,C12880T,C14408T,G15689T,C15714T,T16342C,T17358C,C17410T,A18163G,C19955T,A20055G,C21618T,G21987A,T22200G,G22578A,C22674T,T22679C,C22686T,A22688G,G22775A,A22786C,G22813T,T22882G,G22992A,C22995A,A23013C,A23040G,A23055G,A23063T,T23075C,A23403G,C23525T,T23599G,C23604A,C23854A,G23948T,A24424T,T24469A,C25000T,C25584T,C26060T,C26270T,C26577G,G26709A,C26858T,A27259C,G27382C,A27383T,T27384C,C27807T,A28271T,C28311T,G28881A,G28882A,G28883C,A29510C	11288-11296,21633-21641,28362-28370,29734-29759			E:T9I,M:Q19E,M:A63T,N:P13L,N:R203K,N:G204R,N:S413R,ORF1a:S135R,ORF1a:T842I,ORF1a:G1307S,ORF1a:L3027F,ORF1a:T3090I,ORF1a:L3201F,ORF1a:T3255I,ORF1a:P3395H,ORF1b:P314L,ORF1b:R741L,ORF1b:S959P,ORF1b:R1315C,ORF1b:I1566V,ORF1b:T2163I,ORF3a:T223I,ORF6:D61L,ORF9b:P10S,S:T19I,S:A27S,S:G142D,S:V213G,S:G339D,S:S371F,S:S373P,S:S375F,S:T376A,S:D405N,S:R408S,S:K417N,S:N440K,S:S477N,S:T478K,S:E484A,S:Q493R,S:Q498R,S:N501Y,S:Y505H,S:D614G,S:H655Y,S:N679K,S:P681H,S:N764K,S:D796Y,S:Q954H,S:N969K	N:E31-,N:R32-,N:S33-,ORF1a:S3675-,ORF1a:G3676-,ORF1a:F3677-,ORF9b:E27-,ORF9b:N28-,ORF9b:A29-,S:L24-,S:P25-,S:P26-				G15689T,T17358C	0	0	2	2			ORF1b:R741L	0	0	1	1		internal_16e4	C9866T,G15689T,T16342C,T17358C		ORF1a:L3201F,ORF1b:R741L,ORF1b:S959P		NODE_0001052	G15689T,T17358C		ORF1b:R741L		N/A	N/A	N/A	N/A	N/A	N/A	N/A	N/A	N/A	N/A			3000	0	good	0	10	0	good	0	24	-6	0	good	2		0	good	0		0		0	0	good		0	0	good	0
4987	EPI_ISL_10315950	21L	21L (BA.2)	Omicron	21L	BA.2.10	BA.2.10	0	good	68	53	0	0	0	0	52	12	0	0	89118	3	29861	0.9985285757281878	E:1,M:1,N:1,ORF1a:1,ORF1b:1,ORF3a:1,ORF6:1,ORF7a:1,ORF7b:1,ORF8:1,ORF9b:1,S:1	false	C241T,T670G,C2790T,C3037T,G4184A,C4321T,C9344T,A9424G,C9534T,C9866T,C10029T,C10198T,G10447A,C10449A,C12880T,C14408T,C15714T,T16342C,C17410T,G17815A,A18163G,C19955T,A20055G,C21618T,G21987A,T22200G,G22578A,C22674T,T22679C,C22686T,A22688G,G22775A,A22786C,G22813T,T22882G,G22992A,C22995A,A23013C,A23040G,A23055G,A23063T,T23075C,A23403G,C23525T,T23599G,C23604A,C23854A,G23948T,A24424T,T24469A,C25000T,C25584T,C26060T,C26270T,C26577G,G26709A,C26858T,A27259C,G27382C,A27383T,T27384C,C27807T,A28271T,C28311T,G28881A,G28882A,G28883C,A29510C	11288-11296,21633-21641,28362-28370,29734-29759			E:T9I,M:Q19E,M:A63T,N:P13L,N:R203K,N:G204R,N:S413R,ORF1a:S135R,ORF1a:T842I,ORF1a:G1307S,ORF1a:L3027F,ORF1a:T3090I,ORF1a:L3201F,ORF1a:T3255I,ORF1a:P3395H,ORF1b:P314L,ORF1b:S959P,ORF1b:R1315C,ORF1b:G1450R,ORF1b:I1566V,ORF1b:T2163I,ORF3a:T223I,ORF6:D61L,ORF9b:P10S,S:T19I,S:A27S,S:G142D,S:V213G,S:G339D,S:S371F,S:S373P,S:S375F,S:T376A,S:D405N,S:R408S,S:K417N,S:N440K,S:S477N,S:T478K,S:E484A,S:Q493R,S:Q498R,S:N501Y,S:Y505H,S:D614G,S:H655Y,S:N679K,S:P681H,S:N764K,S:D796Y,S:Q954H,S:N969K	N:E31-,N:R32-,N:S33-,ORF1a:S3675-,ORF1a:G3676-,ORF1a:F3677-,ORF9b:E27-,ORF9b:N28-,ORF9b:A29-,S:L24-,S:P25-,S:P26-				G17815A	0	0	1	1			ORF1b:G1450R	0	0	1	1		internal_16e4	C9866T,T16342C,G17815A		ORF1a:L3201F,ORF1b:S959P,ORF1b:G1450R		NODE_0001052	G17815A		ORF1b:G1450R		N/A	N/A	N/A	N/A	N/A	N/A	N/A	N/A	N/A	N/A			3000	0	good	0	10	0	good	0	24	-7	0	good	1		0	good	0		0		0	0	good		0	0	good	0
4986	EPI_ISL_10315952	21L	21L (BA.2)	Omicron	21L	BA.2.10.1	BA.2.10.1	0	good	69	53	0	0	10	0	54	12	0	0	89179	13	29896	0.9990301976390329	E:1,M:1,N:1,ORF1a:1,ORF1b:1,ORF3a:1,ORF6:1,ORF7a:1,ORF7b:1,ORF8:1,ORF9b:1,S:1	false	C241T,T670G,C2790T,C3037T,G4184A,C4321T,C9344T,A9424G,C9534T,C9866T,C10029T,C10198T,G10447A,C10449A,C12880T,C14408T,C15714T,T16342C,C17410T,A18163G,C19955T,A20055G,C21618T,G21987A,T22200G,G22578A,C22674T,T22679C,C22686T,A22688G,G22775A,A22786C,G22813T,T22882G,G22992A,C22995A,A23013C,A23040G,A23055G,A23063T,T23075C,A23403G,C23525T,T23599G,C23604A,C23854A,G23948T,G23955A,A24424T,T24469A,C25000T,C25584T,C26060T,C26270T,C26577G,G26709A,C26858T,A27259C,G27382C,A27383T,T27384C,C27807T,A28271T,C28311T,A28356G,G28881A,G28882A,G28883C,A29510C	11288-11296,21633-21641,28362-28370,29734-29759			E:T9I,M:Q19E,M:A63T,N:P13L,N:Q28R,N:R203K,N:G204R,N:S413R,ORF1a:S135R,ORF1a:T842I,ORF1a:G1307S,ORF1a:L3027F,ORF1a:T3090I,ORF1a:L3201F,ORF1a:T3255I,ORF1a:P3395H,ORF1b:P314L,ORF1b:S959P,ORF1b:R1315C,ORF1b:I1566V,ORF1b:T2163I,ORF3a:T223I,ORF6:D61L,ORF9b:P10S,ORF9b:R25G,S:T19I,S:A27S,S:G142D,S:V213G,S:G339D,S:S371F,S:S373P,S:S375F,S:T376A,S:D405N,S:R408S,S:K417N,S:N440K,S:S477N,S:T478K,S:E484A,S:Q493R,S:Q498R,S:N501Y,S:Y505H,S:D614G,S:H655Y,S:N679K,S:P681H,S:N764K,S:D796Y,S:G798D,S:Q954H,S:N969K	N:E31-,N:R32-,N:S33-,ORF1a:S3675-,ORF1a:G3676-,ORF1a:F3677-,ORF9b:E27-,ORF9b:N28-,ORF9b:A29-,S:L24-,S:P25-,S:P26-				A28356G	0	0	1	1			N:Q28R,ORF9b:R25G	0	0	2	2	29860-29869	internal_16e4	C9866T,T16342C,G23955A,A28356G		N:Q28R,ORF1a:L3201F,ORF1b:S959P,ORF9b:R25G,S:G798D		internal_ffa6	A28356G		N:Q28R,ORF9b:R25G		N/A	N/A	N/A	N/A	N/A	N/A	N/A	N/A	N/A	N/A			3000	0	good	10	10	0	good	0	24	-7	0	good	1		0	good	0		0		0	0	good		0	0	good	0
4988	EPI_ISL_10315949	21L	21L (BA.2)	Omicron	21L	BA.2.10.1	BA.2.10.1	0	good	68	53	0	0	0	0	52	12	0	0	89115	5	29862	0.9984951342674648	E:1,M:1,N:1,ORF1a:1,ORF1b:1,ORF3a:1,ORF6:1,ORF7a:1,ORF7b:1,ORF8:1,ORF9b:1,S:1	false	C241T,T670G,C2790T,C3037T,G4184A,C4321T,C9344T,A9424G,C9534T,C9866T,C10029T,C10198T,G10447A,C10449A,C12880T,C14408T,C15714T,T16342C,C17410T,A18163G,C19955T,A20055G,C21618T,G21987A,T22200G,G22578A,C22674T,T22679C,C22686T,A22688G,G22775A,A22786C,G22813T,T22882G,G22992A,C22995A,A23013C,A23040G,A23055G,A23063T,T23075C,A23403G,C23525T,T23599G,C23604A,C23854A,G23948T,G23955A,A24424T,T24469A,C25000T,C25584T,C26060T,C26270T,C26577G,G26709A,C26858T,A27259C,G27382C,A27383T,T27384C,C27807T,A28271T,C28311T,G28881A,G28882A,G28883C,A29510C	11288-11296,21633-21641,28362-28370,29734-29759			E:T9I,M:Q19E,M:A63T,N:P13L,N:R203K,N:G204R,N:S413R,ORF1a:S135R,ORF1a:T842I,ORF1a:G1307S,ORF1a:L3027F,ORF1a:T3090I,ORF1a:L3201F,ORF1a:T3255I,ORF1a:P3395H,ORF1b:P314L,ORF1b:S959P,ORF1b:R1315C,ORF1b:I1566V,ORF1b:T2163I,ORF3a:T223I,ORF6:D61L,ORF9b:P10S,S:T19I,S:A27S,S:G142D,S:V213G,S:G339D,S:S371F,S:S373P,S:S375F,S:T376A,S:D405N,S:R408S,S:K417N,S:N440K,S:S477N,S:T478K,S:E484A,S:Q493R,S:Q498R,S:N501Y,S:Y505H,S:D614G,S:H655Y,S:N679K,S:P681H,S:N764K,S:D796Y,S:G798D,S:Q954H,S:N969K	N:E31-,N:R32-,N:S33-,ORF1a:S3675-,ORF1a:G3676-,ORF1a:F3677-,ORF9b:E27-,ORF9b:N28-,ORF9b:A29-,S:L24-,S:P25-,S:P26-					0	0	0	0				0	0	0	0		internal_16e4	C9866T,T16342C,G23955A		ORF1a:L3201F,ORF1b:S959P,S:G798D		internal_ffa6					N/A	N/A	N/A	N/A	N/A	N/A	N/A	N/A	N/A	N/A			3000	0	good	0	10	0	good	0	24	-8	0	good	0		0	good	0		0		0	0	good		0	0	good	0
4989	EPI_ISL_10315948	21K	21K (BA.1)	Omicron	21K	BA.1.1	BA.1.1	0	good	58	39	9	0	8	0	47	16	1	0	89209	22	29894	0.9987292244925259	E:1,M:1,N:1,ORF1a:1,ORF1b:1,ORF3a:1,ORF6:1,ORF7a:1,ORF7b:1,ORF8:1,ORF9b:1,S:1	false	C241T,C2470T,A2832G,C3037T,T5386G,G8393A,C10029T,C10449A,A11537G,T11989C,T13195C,C14408T,C15240T,A18163G,C21762T,C21846T,G22578A,G22599A,T22673C,C22674T,T22679C,C22686T,G22813T,T22882G,G22898A,G22992A,C22995A,A23013C,A23040G,G23048A,A23055G,A23063T,T23075C,C23202A,A23403G,C23525T,T23599G,C23604A,C23854A,G23948T,C24130A,A24424T,T24469A,C24503T,C25000T,C25584T,C26270T,C26522T,A26530G,C26577G,G26709A,A27259C,C27807T,A28271T,C28311T,G28881A,G28882A,G28883C	6513-6515,11285-11293,21765-21770,21987-21995,22194-22196,28362-28370	22204:GAGCCAGAA		E:T9I,M:D3G,M:Q19E,M:A63T,N:P13L,N:R203K,N:G204R,ORF1a:K856R,ORF1a:L2084I,ORF1a:A2710T,ORF1a:T3255I,ORF1a:P3395H,ORF1a:I3758V,ORF1b:P314L,ORF1b:I1566V,ORF9b:P10S,S:A67V,S:T95I,S:Y145D,S:L212I,S:G339D,S:R346K,S:S371L,S:S373P,S:S375F,S:K417N,S:N440K,S:G446S,S:S477N,S:T478K,S:E484A,S:Q493R,S:G496S,S:Q498R,S:N501Y,S:Y505H,S:T547K,S:D614G,S:H655Y,S:N679K,S:P681H,S:N764K,S:D796Y,S:N856K,S:Q954H,S:N969K,S:L981F	N:E31-,N:R32-,N:S33-,ORF1a:S2083-,ORF1a:L3674-,ORF1a:S3675-,ORF1a:G3676-,ORF9b:E27-,ORF9b:N28-,ORF9b:A29-,S:H69-,S:V70-,S:G142-,S:V143-,S:Y144-,S:N211-	S:214:EPE			T11989C,C26522T	0	0	2	2				0	0	0	0	29862-29869	NODE_0000994	C2470T,T11989C,G22599A,C26522T		S:R346K		NODE_0001002	C2470T,T11989C,C26522T				N/A	N/A	N/A	N/A	N/A	N/A	N/A	N/A	N/A	N/A			3000	0	good	8	10	0	good	0	24	-6	0	good	2		0	good	0		0		0	0	good		0	0	good	0
4990	EPI_ISL_10315947	21K	21K (BA.1)	Omicron	21K	BA.1.1	BA.1.1	0	good	59	39	9	0	0	0	48	16	1	0	89168	4	29861	0.9984951342674648	E:1,M:1,N:1,ORF1a:1,ORF1b:1,ORF3a:1,ORF6:1,ORF7a:1,ORF7b:1,ORF8:1,ORF9b:1,S:1	false	C241T,C2470T,A2832G,C3037T,T5386G,C7528T,G8393A,C10029T,C10449A,A11537G,T13195C,C14408T,C15240T,A18163G,C21762T,C21846T,G22578A,G22599A,T22673C,C22674T,T22679C,C22686T,G22813T,T22882G,G22898A,G22992A,C22995A,A23013C,A23040G,G23048A,A23055G,A23063T,T23075C,C23202A,A23403G,C23525T,T23599G,C23604A,C23854A,G23948T,C24130A,A24424T,T24469A,C24503T,C25000T,C25584T,C26270T,C26522T,A26530G,C26577G,G26709A,A27259C,C27538A,C27807T,A28271T,C28311T,G28881A,G28882A,G28883C	6513-6515,11285-11293,21765-21770,21987-21995,22194-22196,28362-28370	22204:GAGCCAGAA		E:T9I,M:D3G,M:Q19E,M:A63T,N:P13L,N:R203K,N:G204R,ORF1a:K856R,ORF1a:L2084I,ORF1a:A2710T,ORF1a:T3255I,ORF1a:P3395H,ORF1a:I3758V,ORF1b:P314L,ORF1b:I1566V,ORF7a:L49I,ORF9b:P10S,S:A67V,S:T95I,S:Y145D,S:L212I,S:G339D,S:R346K,S:S371L,S:S373P,S:S375F,S:K417N,S:N440K,S:G446S,S:S477N,S:T478K,S:E484A,S:Q493R,S:G496S,S:Q498R,S:N501Y,S:Y505H,S:T547K,S:D614G,S:H655Y,S:N679K,S:P681H,S:N764K,S:D796Y,S:N856K,S:Q954H,S:N969K,S:L981F	N:E31-,N:R32-,N:S33-,ORF1a:S2083-,ORF1a:L3674-,ORF1a:S3675-,ORF1a:G3676-,ORF9b:E27-,ORF9b:N28-,ORF9b:A29-,S:H69-,S:V70-,S:G142-,S:V143-,S:Y144-,S:N211-	S:214:EPE			C7528T,C26522T,C27538A	0	0	3	3			ORF7a:L49I	0	0	1	1		NODE_0000994	C2470T,C7528T,G22599A,C26522T,C27538A		ORF7a:L49I,S:R346K		NODE_0001002	C2470T,C7528T,C26522T,C27538A		ORF7a:L49I		N/A	N/A	N/A	N/A	N/A	N/A	N/A	N/A	N/A	N/A			3000	0	good	0	10	0	good	0	24	-5	0	good	3		0	good	0		0		0	0	good		0	0	good	0
4991	EPI_ISL_10315946	21L	21L (BA.2)	Omicron	21L	BA.2.10.1	BA.2.10.1	0	good	69	53	0	0	0	0	53	12	0	0	88997	38	29857	0.9972243587599906	E:1,M:1,N:1,ORF1a:1,ORF1b:1,ORF3a:1,ORF6:1,ORF7a:1,ORF7b:1,ORF8:1,ORF9b:1,S:1	false	C241T,T670G,C2790T,C3037T,G4184A,C4321T,C9344T,A9424G,C9534T,C9866T,C10029T,C10198T,G10447A,C10449A,C12880T,C14408T,C15714T,T16342C,C17410T,A18163G,C19955T,A20055G,C21618T,G21624C,G21987A,T22200G,G22578A,C22674T,T22679C,C22686T,A22688G,G22775A,A22786C,G22813T,T22882G,G22992A,C22995A,A23013C,A23040G,A23055G,A23063T,T23075C,A23403G,C23525T,T23599G,C23604A,C23854A,G23948T,G23955A,A24424T,T24469A,C25000T,C25584T,C26060T,C26270T,C26577G,G26709A,C26858T,A27259C,G27382C,A27383T,T27384C,C27807T,A28271T,C28311T,G28881A,G28882A,G28883C,A29510C	11288-11296,21633-21641,28362-28370,29734-29759			E:T9I,M:Q19E,M:A63T,N:P13L,N:R203K,N:G204R,N:S413R,ORF1a:S135R,ORF1a:T842I,ORF1a:G1307S,ORF1a:L3027F,ORF1a:T3090I,ORF1a:L3201F,ORF1a:T3255I,ORF1a:P3395H,ORF1b:P314L,ORF1b:S959P,ORF1b:R1315C,ORF1b:I1566V,ORF1b:T2163I,ORF3a:T223I,ORF6:D61L,ORF9b:P10S,S:T19I,S:R21T,S:A27S,S:G142D,S:V213G,S:G339D,S:S371F,S:S373P,S:S375F,S:T376A,S:D405N,S:R408S,S:K417N,S:N440K,S:S477N,S:T478K,S:E484A,S:Q493R,S:Q498R,S:N501Y,S:Y505H,S:D614G,S:H655Y,S:N679K,S:P681H,S:N764K,S:D796Y,S:G798D,S:Q954H,S:N969K	N:E31-,N:R32-,N:S33-,ORF1a:S3675-,ORF1a:G3676-,ORF1a:F3677-,ORF9b:E27-,ORF9b:N28-,ORF9b:A29-,S:L24-,S:P25-,S:P26-			G21624C|24A&24E&25C&24C&24F&24B&25B&25A&24G&rec&23I&24H&24D&24I&25G&25D&25I&25E&25H&25F		0	1	0	1			S:R21T	0	0	1	1		internal_16e4	C9866T,T16342C,G21624C,G23955A		ORF1a:L3201F,ORF1b:S959P,S:R21T,S:G798D		internal_ffa6	G21624C		S:R21T		N/A	N/A	N/A	N/A	N/A	N/A	N/A	N/A	N/A	N/A			3000	0	good	0	10	0	good	0	24	-4	0	good	4		0	good	0		0		0	0	good		0	0	good	0
4992	EPI_ISL_10315945	21L	21L (BA.2)	Omicron	21L	BA.2.10	BA.2.10	21.006944	good	65	53	0	0	0	0	50	12	0	0	89133	2	29861	0.9985620171889108	E:1,M:1,N:1,ORF1a:1,ORF1b:1,ORF3a:1,ORF6:1,ORF7a:1,ORF7b:1,ORF8:1,ORF9b:1,S:1	false	C241T,T670G,C2790T,C3037T,G4184A,C4321T,C9344T,A9424G,C9534T,C9866T,C10029T,C10198T,G10447A,C10449A,C12880T,C14408T,C15714T,T16342C,C17410T,T17543C,A18163G,C19955T,A20055G,C21618T,G21987A,T22200G,G22578A,C22674T,T22679C,C22686T,A22688G,G22775A,A22786C,G22813T,T22882G,G22992A,C22995A,A23013C,A23040G,A23055G,A23063T,T23075C,A23403G,C23525T,T23599G,C23604A,C23854A,G23948T,A24424T,T24469A,C25000T,C25584T,C26060T,C26270T,C26577G,G26709A,C26858T,A27259C,G27382C,A27383T,T27384C,C27807T,A28271T,C28311T,A29510C	11288-11296,21633-21641,28362-28370,29734-29759			E:T9I,M:Q19E,M:A63T,N:P13L,N:S413R,ORF1a:S135R,ORF1a:T842I,ORF1a:G1307S,ORF1a:L3027F,ORF1a:T3090I,ORF1a:L3201F,ORF1a:T3255I,ORF1a:P3395H,ORF1b:P314L,ORF1b:S959P,ORF1b:R1315C,ORF1b:M1359T,ORF1b:I1566V,ORF1b:T2163I,ORF3a:T223I,ORF6:D61L,ORF9b:P10S,S:T19I,S:A27S,S:G142D,S:V213G,S:G339D,S:S371F,S:S373P,S:S375F,S:T376A,S:D405N,S:R408S,S:K417N,S:N440K,S:S477N,S:T478K,S:E484A,S:Q493R,S:Q498R,S:N501Y,S:Y505H,S:D614G,S:H655Y,S:N679K,S:P681H,S:N764K,S:D796Y,S:Q954H,S:N969K	N:E31-,N:R32-,N:S33-,ORF1a:S3675-,ORF1a:G3676-,ORF1a:F3677-,ORF9b:E27-,ORF9b:N28-,ORF9b:A29-,S:L24-,S:P25-,S:P26-		A28881G,A28882G,C28883G		T17543C	3	0	1	4	N:K203R,N:R204G		ORF1b:M1359T	2	0	1	3		internal_16e4	C9866T,T16342C,T17543C,A28881G,A28882G,C28883G		N:K203R,N:R204G,ORF1a:L3201F,ORF1b:S959P,ORF1b:M1359T		NODE_0001052	T17543C,A28881G,A28882G,C28883G		N:K203R,N:R204G,ORF1b:M1359T		N/A	N/A	N/A	N/A	N/A	N/A	N/A	N/A	N/A	N/A			3000	0	good	0	10	0	good	0	24	11	45.833333	mediocre	19		0	good	0		0		0	0	good		0	0	good	0
4994	EPI_ISL_10315943	21L	21L (BA.2)	Omicron	21L	BA.2	BA.2	0	good	67	53	0	0	0	0	51	12	0	0	89110	5	29859	0.9983948098852958	E:1,M:1,N:1,ORF1a:1,ORF1b:1,ORF3a:1,ORF6:1,ORF7a:1,ORF7b:1,ORF8:1,ORF9b:1,S:1	false	C241T,T670G,C2790T,C3037T,G4184A,C4321T,C8739T,C9344T,A9424G,C9534T,C9866T,C10029T,C10198T,G10447A,C10449A,C12880T,C14408T,C15714T,C17410T,A18163G,C19955T,A20055G,C21618T,G21987A,T22200G,G22578A,C22674T,T22679C,C22686T,A22688G,G22775A,A22786C,G22813T,T22882G,G22992A,C22995A,A23013C,A23040G,A23055G,A23063T,T23075C,A23403G,C23525T,T23599G,C23604A,C23854A,G23948T,A24424T,T24469A,C25000T,C25584T,C26060T,C26270T,C26577G,G26709A,C26858T,A27259C,G27382C,A27383T,T27384C,C27807T,A28271T,C28311T,G28881A,G28882A,G28883C,A29510C	11288-11296,21633-21641,28362-28370,29734-29759			E:T9I,M:Q19E,M:A63T,N:P13L,N:R203K,N:G204R,N:S413R,ORF1a:S135R,ORF1a:T842I,ORF1a:G1307S,ORF1a:T2825I,ORF1a:L3027F,ORF1a:T3090I,ORF1a:L3201F,ORF1a:T3255I,ORF1a:P3395H,ORF1b:P314L,ORF1b:R1315C,ORF1b:I1566V,ORF1b:T2163I,ORF3a:T223I,ORF6:D61L,ORF9b:P10S,S:T19I,S:A27S,S:G142D,S:V213G,S:G339D,S:S371F,S:S373P,S:S375F,S:T376A,S:D405N,S:R408S,S:K417N,S:N440K,S:S477N,S:T478K,S:E484A,S:Q493R,S:Q498R,S:N501Y,S:Y505H,S:D614G,S:H655Y,S:N679K,S:P681H,S:N764K,S:D796Y,S:Q954H,S:N969K	N:E31-,N:R32-,N:S33-,ORF1a:S3675-,ORF1a:G3676-,ORF1a:F3677-,ORF9b:E27-,ORF9b:N28-,ORF9b:A29-,S:L24-,S:P25-,S:P26-				C8739T	0	0	1	1			ORF1a:T2825I	0	0	1	1		internal_16e4	C8739T,C9866T		ORF1a:T2825I,ORF1a:L3201F		internal_16e4	C8739T,C9866T		ORF1a:T2825I,ORF1a:L3201F		N/A	N/A	N/A	N/A	N/A	N/A	N/A	N/A	N/A	N/A			3000	0	good	0	10	0	good	0	24	-7	0	good	1		0	good	0		0		0	0	good		0	0	good	0
4993	EPI_ISL_10315944	21K	21K (BA.1)	Omicron	21K	BA.1.1	BA.1.1	0	good	60	39	9	0	0	0	48	16	1	0	89164	1	29858	0.9984951342674648	E:1,M:1,N:1,ORF1a:1,ORF1b:1,ORF3a:1,ORF6:1,ORF7a:1,ORF7b:1,ORF8:1,ORF9b:1,S:1	false	C241T,C2470T,A2832G,C3037T,T5386G,C7945T,G8393A,C10029T,C10449A,A11537G,T13195C,C14408T,C15240T,A18163G,C21762T,C21846T,G22578A,G22599A,T22673C,C22674T,T22679C,C22686T,G22813T,T22882G,G22898A,G22992A,C22995A,A23013C,A23040G,G23048A,A23055G,A23063T,T23075C,C23202A,A23403G,C23525T,T23599G,C23604A,C23854A,G23948T,C24130A,A24424T,T24469A,C24503T,C25000T,C25584T,C25667T,C26270T,C26522T,A26530G,C26577G,G26709A,A27259C,C27807T,A28271T,C28311T,G28881A,G28882A,G28883C,C29586T	6513-6515,11285-11293,21765-21770,21987-21995,22194-22196,28362-28370	22204:GAGCCAGAA		E:T9I,M:D3G,M:Q19E,M:A63T,N:P13L,N:R203K,N:G204R,ORF1a:K856R,ORF1a:L2084I,ORF1a:A2710T,ORF1a:T3255I,ORF1a:P3395H,ORF1a:I3758V,ORF1b:P314L,ORF1b:I1566V,ORF3a:S92L,ORF9b:P10S,S:A67V,S:T95I,S:Y145D,S:L212I,S:G339D,S:R346K,S:S371L,S:S373P,S:S375F,S:K417N,S:N440K,S:G446S,S:S477N,S:T478K,S:E484A,S:Q493R,S:G496S,S:Q498R,S:N501Y,S:Y505H,S:T547K,S:D614G,S:H655Y,S:N679K,S:P681H,S:N764K,S:D796Y,S:N856K,S:Q954H,S:N969K,S:L981F	N:E31-,N:R32-,N:S33-,ORF1a:S2083-,ORF1a:L3674-,ORF1a:S3675-,ORF1a:G3676-,ORF9b:E27-,ORF9b:N28-,ORF9b:A29-,S:H69-,S:V70-,S:G142-,S:V143-,S:Y144-,S:N211-	S:214:EPE			C7945T,C25667T,C26522T,C29586T	0	0	4	4			ORF3a:S92L	0	0	1	1		NODE_0000994	C2470T,C7945T,G22599A,C25667T,C26522T,C29586T		ORF3a:S92L,S:R346K		NODE_0001002	C2470T,C7945T,C25667T,C26522T,C29586T		ORF3a:S92L		N/A	N/A	N/A	N/A	N/A	N/A	N/A	N/A	N/A	N/A			3000	0	good	0	10	0	good	0	24	-4	0	good	4		0	good	0		0		0	0	good		0	0	good	0
4995	EPI_ISL_10315942	21L	21L (BA.2)	Omicron	21L	BA.2.10	BA.2.10	0	good	67	53	0	0	0	0	52	12	0	0	89095	10	29859	0.9982276025816808	E:1,M:1,N:1,ORF1a:1,ORF1b:1,ORF3a:1,ORF6:1,ORF7a:1,ORF7b:1,ORF8:1,ORF9b:1,S:1	false	C241T,T670G,C2790T,C3037T,G4184A,C4321T,C9344T,A9424G,C9534T,C9866T,C10029T,G10447A,C10449A,C11442T,C12880T,C14408T,C15714T,T16342C,C17410T,A18163G,C19955T,A20055G,C21618T,G21987A,T22200G,G22578A,C22674T,T22679C,C22686T,A22688G,G22775A,A22786C,G22813T,T22882G,G22992A,C22995A,A23013C,A23040G,A23055G,A23063T,T23075C,A23403G,C23525T,T23599G,C23604A,C23854A,G23948T,A24424T,T24469A,C25000T,C25584T,C26060T,C26270T,C26577G,G26709A,C26858T,A27259C,G27382C,A27383T,T27384C,C27807T,A28271T,C28311T,G28881A,G28882A,G28883C,A29510C	11288-11296,21633-21641,28362-28370,29734-29759			E:T9I,M:Q19E,M:A63T,N:P13L,N:R203K,N:G204R,N:S413R,ORF1a:S135R,ORF1a:T842I,ORF1a:G1307S,ORF1a:L3027F,ORF1a:T3090I,ORF1a:L3201F,ORF1a:T3255I,ORF1a:P3395H,ORF1a:A3726V,ORF1b:P314L,ORF1b:S959P,ORF1b:R1315C,ORF1b:I1566V,ORF1b:T2163I,ORF3a:T223I,ORF6:D61L,ORF9b:P10S,S:T19I,S:A27S,S:G142D,S:V213G,S:G339D,S:S371F,S:S373P,S:S375F,S:T376A,S:D405N,S:R408S,S:K417N,S:N440K,S:S477N,S:T478K,S:E484A,S:Q493R,S:Q498R,S:N501Y,S:Y505H,S:D614G,S:H655Y,S:N679K,S:P681H,S:N764K,S:D796Y,S:Q954H,S:N969K	N:E31-,N:R32-,N:S33-,ORF1a:S3675-,ORF1a:G3676-,ORF1a:F3677-,ORF9b:E27-,ORF9b:N28-,ORF9b:A29-,S:L24-,S:P25-,S:P26-		T10198C		C11442T	1	0	1	2			ORF1a:A3726V	0	0	1	1		internal_16e4	C9866T,T10198C,C11442T,T16342C		ORF1a:L3201F,ORF1a:A3726V,ORF1b:S959P		NODE_0001052	T10198C,C11442T		ORF1a:A3726V		N/A	N/A	N/A	N/A	N/A	N/A	N/A	N/A	N/A	N/A			3000	0	good	0	10	0	good	0	24	-1	0	good	7		0	good	0		0		0	0	good		0	0	good	0
4996	EPI_ISL_10315941	21K	21K (BA.1)	Omicron	21K	BA.1	BA.1	0	good	56	39	9	0	0	0	46	16	1	0	89183	3	29861	0.9985285757281878	E:1,M:1,N:1,ORF1a:1,ORF1b:1,ORF3a:1,ORF6:1,ORF7a:1,ORF7b:1,ORF8:1,ORF9b:1,S:1	false	C241T,C1387T,A2832G,C3037T,T5386G,G8393A,C10029T,C10449A,C10789T,A11537G,T13195C,C14408T,C15240T,A18163G,C21762T,C21846T,G22578A,T22673C,C22674T,T22679C,C22686T,G22813T,T22882G,G22898A,G22992A,C22995A,A23013C,A23040G,G23048A,A23055G,A23063T,T23075C,C23202A,A23403G,C23525T,T23599G,C23604A,C23854A,G23948T,C24130A,A24424T,T24469A,C24503T,C25000T,C25584T,C26270T,A26530G,C26577G,G26709A,A27259C,C27807T,A28271T,C28311T,G28881A,G28882A,G28883C	6513-6515,11285-11293,21765-21770,21987-21995,22194-22196,28362-28370	22204:GAGCCAGAA		E:T9I,M:D3G,M:Q19E,M:A63T,N:P13L,N:R203K,N:G204R,ORF1a:K856R,ORF1a:L2084I,ORF1a:A2710T,ORF1a:T3255I,ORF1a:P3395H,ORF1a:I3758V,ORF1b:P314L,ORF1b:I1566V,ORF9b:P10S,S:A67V,S:T95I,S:Y145D,S:L212I,S:G339D,S:S371L,S:S373P,S:S375F,S:K417N,S:N440K,S:G446S,S:S477N,S:T478K,S:E484A,S:Q493R,S:G496S,S:Q498R,S:N501Y,S:Y505H,S:T547K,S:D614G,S:H655Y,S:N679K,S:P681H,S:N764K,S:D796Y,S:N856K,S:Q954H,S:N969K,S:L981F	N:E31-,N:R32-,N:S33-,ORF1a:S2083-,ORF1a:L3674-,ORF1a:S3675-,ORF1a:G3676-,ORF9b:E27-,ORF9b:N28-,ORF9b:A29-,S:H69-,S:V70-,S:G142-,S:V143-,S:Y144-,S:N211-	S:214:EPE			C1387T,C10789T	0	0	2	2				0	0	0	0		NODE_0000994	C1387T,C10789T				NODE_0000994	C1387T,C10789T				N/A	N/A	N/A	N/A	N/A	N/A	N/A	N/A	N/A	N/A			3000	0	good	0	10	0	good	0	24	-6	0	good	2		0	good	0		0		0	0	good		0	0	good	0
4997	EPI_ISL_10315940	21L	21L (BA.2)	Omicron	21L	BA.2.10	BA.2.10	0	good	67	53	0	0	0	0	51	12	0	0	89086	11	29857	0.9981272781995117	E:1,M:1,N:1,ORF1a:1,ORF1b:1,ORF3a:1,ORF6:1,ORF7a:1,ORF7b:1,ORF8:1,ORF9b:1,S:1	false	C241T,T670G,C2790T,C3037T,G4184A,C4321T,C9344T,A9424G,C9534T,C9866T,C10029T,C10198T,G10447A,C10449A,C12880T,C14408T,C15714T,T16342C,C17410T,A18163G,C19955T,A20055G,C21618T,G21987A,T22200G,G22578A,C22674T,T22679C,C22686T,A22688G,G22775A,A22786C,G22813T,T22882G,G22992A,C22995A,A23013C,A23040G,A23055G,A23063T,T23075C,A23403G,C23525T,T23599G,C23604A,C23854A,G23948T,A24424T,T24469A,C25000T,C25584T,C26060T,C26270T,C26577G,G26709A,C26858T,A27259C,G27382C,A27383T,T27384C,C27807T,A28271T,C28311T,G28881A,G28882A,G28883C,A29510C	11288-11296,21633-21641,28362-28370,29734-29759			E:T9I,M:Q19E,M:A63T,N:P13L,N:R203K,N:G204R,N:S413R,ORF1a:S135R,ORF1a:T842I,ORF1a:G1307S,ORF1a:L3027F,ORF1a:T3090I,ORF1a:L3201F,ORF1a:T3255I,ORF1a:P3395H,ORF1b:P314L,ORF1b:S959P,ORF1b:R1315C,ORF1b:I1566V,ORF1b:T2163I,ORF3a:T223I,ORF6:D61L,ORF9b:P10S,S:T19I,S:A27S,S:G142D,S:V213G,S:G339D,S:S371F,S:S373P,S:S375F,S:T376A,S:D405N,S:R408S,S:K417N,S:N440K,S:S477N,S:T478K,S:E484A,S:Q493R,S:Q498R,S:N501Y,S:Y505H,S:D614G,S:H655Y,S:N679K,S:P681H,S:N764K,S:D796Y,S:Q954H,S:N969K	N:E31-,N:R32-,N:S33-,ORF1a:S3675-,ORF1a:G3676-,ORF1a:F3677-,ORF9b:E27-,ORF9b:N28-,ORF9b:A29-,S:L24-,S:P25-,S:P26-					0	0	0	0				0	0	0	0		internal_16e4	C9866T,T16342C		ORF1a:L3201F,ORF1b:S959P		NODE_0001052					N/A	N/A	N/A	N/A	N/A	N/A	N/A	N/A	N/A	N/A			3000	0	good	0	10	0	good	0	24	-8	0	good	0		0	good	0		0		0	0	good		0	0	good	0
4998	EPI_ISL_10315939	21L	21L (BA.2)	Omicron	21L	BA.2.10	BA.2.10	1.562500	good	68	53	0	0	0	0	52	12	0	0	88998	39	29857	0.9971909172992677	E:1,M:1,N:1,ORF1a:1,ORF1b:1,ORF3a:1,ORF6:1,ORF7a:1,ORF7b:1,ORF8:1,ORF9b:1,S:1	false	C241T,T670G,C2790T,C3037T,G4184A,C4321T,C6402T,C9344T,A9424G,C9534T,C9866T,C10029T,C10198T,G10447A,C10449A,C12880T,C14408T,C15714T,T16342C,C17410T,A18163G,C19955T,A20055G,C20930T,C21618T,G21987A,T22200G,G22578A,C22674T,T22679C,C22686T,A22688G,G22775A,A22786C,G22813T,G22992A,C22995A,A23013C,A23040G,A23055G,A23063T,T23075C,A23403G,C23525T,T23599G,C23604A,C23854A,G23948T,A24424T,T24469A,C25000T,C25584T,C26060T,C26270T,C26577G,G26709A,C26858T,A27259C,G27382C,A27383T,T27384C,C27807T,A28271T,C28311T,G28881A,G28882A,G28883C,A29510C	11288-11296,21633-21641,28362-28370,29734-29759			E:T9I,M:Q19E,M:A63T,N:P13L,N:R203K,N:G204R,N:S413R,ORF1a:S135R,ORF1a:T842I,ORF1a:G1307S,ORF1a:P2046L,ORF1a:L3027F,ORF1a:T3090I,ORF1a:L3201F,ORF1a:T3255I,ORF1a:P3395H,ORF1b:P314L,ORF1b:S959P,ORF1b:R1315C,ORF1b:I1566V,ORF1b:T2163I,ORF1b:T2488M,ORF3a:T223I,ORF6:D61L,ORF9b:P10S,S:T19I,S:A27S,S:G142D,S:V213G,S:G339D,S:S371F,S:S373P,S:S375F,S:T376A,S:D405N,S:R408S,S:K417N,S:S477N,S:T478K,S:E484A,S:Q493R,S:Q498R,S:N501Y,S:Y505H,S:D614G,S:H655Y,S:N679K,S:P681H,S:N764K,S:D796Y,S:Q954H,S:N969K	N:E31-,N:R32-,N:S33-,ORF1a:S3675-,ORF1a:G3676-,ORF1a:F3677-,ORF9b:E27-,ORF9b:N28-,ORF9b:A29-,S:L24-,S:P25-,S:P26-		G22882T	C6402T|21J	C20930T	1	1	1	3	S:K440N		ORF1a:P2046L,ORF1b:T2488M	1	0	2	3		internal_16e4	C6402T,C9866T,T16342C,C20930T,G22882T		ORF1a:P2046L,ORF1a:L3201F,ORF1b:S959P,ORF1b:T2488M,S:K440N		NODE_0001052	C6402T,C20930T,G22882T		ORF1a:P2046L,ORF1b:T2488M,S:K440N		N/A	N/A	N/A	N/A	N/A	N/A	N/A	N/A	N/A	N/A			3000	0	good	0	10	0	good	0	24	3	12.500000	good	11		0	good	0		0		0	0	good		0	0	good	0
4999	EPI_ISL_8981391	21J	21J (Delta)	Delta	21J	B.1.617.2.131	AY.131	11.301248	good	38	13	0	0	994	2	30	4	0	336	86700	55	29356	0.946593987225362	E:1,M:1,N:0.8595238095238096,ORF1a:0.977050670302204,ORF1b:0.9439910979228486,ORF3a:1,ORF6:1,ORF7a:1,ORF7b:1,ORF8:1,ORF9b:1,S:0.9340659340659341	false	G210T,C241T,T809C,C823T,C3037T,G4181T,A4819C,C6402T,C8986T,G9053T,C10029T,A11201G,A11332G,A11749G,C14407T,C14408T,G15451A,C16466T,C19220T,G19999T,C21618G,C21846T,G21987A,A23403G,C23604G,G24410A,T25451C,C25469T,T26767C,T27638C,C27752T,C27874T,C28054G,A28461G,G28727A,G28881T,G28916T,T29014C	22029-22034,28248-28253,28271			M:I82T,N:D63G,N:A152T,N:R203M,N:G215C,ORF1a:Y182H,ORF1a:A1306S,ORF1a:P2046L,ORF1a:V2930L,ORF1a:T3255I,ORF1a:T3646A,ORF1b:P314F,ORF1b:G662S,ORF1b:P1000L,ORF1b:A1918V,ORF1b:V2178F,ORF3a:I20T,ORF3a:S26L,ORF7a:V82A,ORF7a:T120I,ORF7b:T40I,ORF8:S54*,ORF9b:T60A,S:T19R,S:T95I,S:G142D,S:R158G,S:D614G,S:P681R,S:D950N	ORF8:D119-,ORF8:F120-,S:E156-,S:F157-			C823T|25B	T809C,A4819C,A11749G,T25451C,C28054G,G28727A	0	1	6	7			N:A152T,ORF1a:Y182H,ORF3a:I20T,ORF8:S54*	0	0	4	4	7093-7200,7221-7227,7231-7332,13386-13621,19276-19570,22325-22335,22353-22374,22878-23090	NODE_0000884	T809C,C823T,A4819C,G9053T,A11749G,C14407T,G19999T,C21846T,T25451C,C28054G,G28727A,T29014C		N:A152T,ORF1a:Y182H,ORF1a:V2930L,ORF1b:L314F,ORF1b:V2178F,ORF3a:I20T,ORF8:S54*,S:T95I		AY.131	T809C,C823T,A4819C,A11749G,T25451C,C28054G,G28727A		N:A152T,ORF1a:Y182H,ORF3a:I20T,ORF8:S54*		N/A	N/A	N/A	N/A	N/A	N/A	N/A	N/A	N/A	N/A	ORF1a:2277-2312,ORF1a:2319-2321,ORF1a:2323-2356,ORF1a:4374-4401,ORF1b:1-52,ORF1b:1937-2035,S:255-258,S:264-271,S:439-510	R:22852,Y:25521	3000	25.703704	good	994	10	20	good	2	24	2	8.333333	good	10		0	good	0		0		0	0	good		0	0	good	0
5000	EPI_ISL_8879792	21A	21A (Delta)	Delta	21A	B.1.617.2	B.1.617.2	39.062500	mediocre	47	13	0	0	0	0	33	4	0	0	89098	55	29836	0.9959535832525165	E:1,M:1,N:1,ORF1a:1,ORF1b:1,ORF3a:1,ORF6:1,ORF7a:1,ORF7b:1,ORF8:1,ORF9b:1,S:1	false	G210T,C241T,T973C,C1191T,C1267T,C3037T,C5184T,C6539T,A7794T,C8645T,C9891T,T11244C,T11418C,C12616T,T12946C,C14262T,C14408T,G15451A,C16466T,G17511C,G17513C,A20262G,C20320T,C21618G,G21987A,T22917G,C22995A,A23403G,C23604G,G24410A,C24745T,A24772G,G25302T,C25469T,C26549T,C26684A,T26767C,T27638C,C27739T,C27752T,A28461G,A28792T,G28881T,C29358T,G29402T,G29427A,G29742T	22029-22034,28248-28253,28271			M:I82T,N:D63G,N:R203M,N:T362I,N:D377Y,N:R385K,ORF1a:P309L,ORF1a:P1640L,ORF1a:H2092Y,ORF1a:Q2510L,ORF1a:H2794Y,ORF1a:A3209V,ORF1a:V3660A,ORF1a:V3718A,ORF1b:P314L,ORF1b:G662S,ORF1b:P1000L,ORF1b:C1349S,ORF1b:H2285Y,ORF3a:S26L,ORF7a:V82A,ORF7a:L116F,ORF7a:T120I,ORF9b:T60A,S:T19R,S:G142D,S:R158G,S:L452R,S:T478K,S:D614G,S:P681R,S:D950N,S:C1247F	ORF8:D119-,ORF8:F120-,S:E156-,S:F157-		T28690G	C12616T|24E&25D	T973C,A7794T,C8645T,T11244C,C14262T,G17511C,G17513C,A24772G,G25302T,C26549T,C26684A,A28792T,C29358T	1	1	13	15	N:F139L		N:T362I,ORF1a:Q2510L,ORF1a:H2794Y,ORF1a:V3660A,ORF1b:C1349S,S:C1247F	1	0	6	7		NODE_0000861	T973C,C1191T,C1267T,C5184T,C6539T,A7794T,C8645T,C9891T,T11244C,T11418C,C12616T,T12946C,C14262T,G15451A,C16466T,G17511C,G17513C,A20262G,C20320T,C24745T,A24772G,G25302T,C26549T,C26684A,C27739T,A28792T,C29358T,G29427A	28248-28253	N:T362I,N:R385K,ORF1a:P309L,ORF1a:P1640L,ORF1a:H2092Y,ORF1a:Q2510L,ORF1a:H2794Y,ORF1a:A3209V,ORF1a:V3660A,ORF1a:V3718A,ORF1b:G662S,ORF1b:P1000L,ORF1b:C1349S,ORF1b:H2285Y,ORF7a:L116F,S:C1247F	ORF8:D119-,ORF8:F120-	NODE_0000861	T973C,C1191T,C1267T,C5184T,C6539T,A7794T,C8645T,C9891T,T11244C,T11418C,C12616T,T12946C,C14262T,G15451A,C16466T,G17511C,G17513C,A20262G,C20320T,C24745T,A24772G,G25302T,C26549T,C26684A,C27739T,A28792T,C29358T,G29427A	28248-28253	N:T362I,N:R385K,ORF1a:P309L,ORF1a:P1640L,ORF1a:H2092Y,ORF1a:Q2510L,ORF1a:H2794Y,ORF1a:A3209V,ORF1a:V3660A,ORF1a:V3718A,ORF1b:G662S,ORF1b:P1000L,ORF1b:C1349S,ORF1b:H2285Y,ORF7a:L116F,S:C1247F	ORF8:D119-,ORF8:F120-	N/A	N/A	N/A	N/A	N/A	N/A	N/A	N/A	N/A	N/A			3000	0	good	0	10	0	good	0	24	15	62.500000	mediocre	23		0	good	0		0		0	0	good		0	0	good	0
5001	EPI_ISL_8422294	21J	21J (Delta)	Delta	21J	B.1.617.2	B.1.617.2	59.804444	mediocre	27	13	0	0	2388	0	22	4	0	797	86790	55	29836	0.916095375045982	E:1,M:1,N:1,ORF1a:0.9818223131106567,ORF1b:0.8976261127596439,ORF3a:0.6956521739130435,ORF6:1,ORF7a:0.3114754098360656,ORF7b:0.5909090909090909,ORF8:1,ORF9b:1,S:0.7998430141287284	false	G210T,C241T,C643T,C3037T,G4181T,C6402T,C8986T,G9053T,C10029T,A11201G,A11332G,C14408T,G15451A,C16466T,C19220T,C21618G,A23403G,C23604G,G24410A,C25469T,T26767C,C27874T,A28461G,G28881T,G28916T,G29402T,G29742T	22029-22034,28248-28253,28271			M:I82T,N:D63G,N:R203M,N:G215C,N:D377Y,ORF1a:A1306S,ORF1a:P2046L,ORF1a:V2930L,ORF1a:T3255I,ORF1a:T3646A,ORF1b:P314L,ORF1b:G662S,ORF1b:P1000L,ORF1b:A1918V,ORF3a:S26L,ORF7b:T40I,ORF9b:T60A,S:T19R,S:R158G,S:D614G,S:P681R,S:D950N	ORF8:D119-,ORF8:F120-,S:E156-,S:F157-				C643T	0	0	1	1				0	0	0	0	7093-7332,19276-19570,19912-20200,21147-21386,21717-21990,22325-22542,22878-23144,25970-26236,27484,27512-27808	NODE_0000884	C643T,G9053T		ORF1a:V2930L		NODE_0000861	C643T,G4181T,C6402T,C8986T,G9053T,C10029T,A11201G,A11332G,G15451A,C16466T,C19220T,C27874T,G28916T	28248-28253	N:G215C,ORF1a:A1306S,ORF1a:P2046L,ORF1a:V2930L,ORF1a:T3255I,ORF1a:T3646A,ORF1b:G662S,ORF1b:P1000L,ORF1b:A1918V,ORF7b:T40I	ORF8:D119-,ORF8:F120-	N/A	N/A	N/A	N/A	N/A	N/A	N/A	N/A	N/A	N/A	ORF1a:2277-2356,ORF1b:1937-2035,ORF1b:2149-2245,ORF1b:2561-2640,S:52-143,S:255-327,S:439-528,ORF3a:193-276,ORF7a:31,ORF7a:40-122,ORF7b:1-18		3000	77.333333	mediocre	2388	10	0	good	0	24	-7	0	good	1		0	good	0		0		0	0	good		0	0	good	0
5002	EPI_ISL_9714286	21L	21L (BA.2)	Omicron	21L	BA.2.10.1	BA.2.10.1	9	good	66	54	0	0	43	3	50	27	0	9	89038	12	29854	0.9964552051633615	E:1,M:0.9955156950672646,N:1,ORF1a:1,ORF1b:1,ORF3a:1,ORF6:1,ORF7a:1,ORF7b:1,ORF8:0.9508196721311475,ORF9b:1,S:0.9984301412872841	false	C241T,T670G,C2790T,C3037T,G4184A,C4321T,C9344T,A9424G,C9534T,C9866T,C10029T,C10198T,G10447A,C10449A,C12880T,C14408T,C15714T,T16342C,C17410T,A18163G,C19955T,A20055G,C21618T,T22200G,G22578A,C22674T,T22679C,C22686T,A22688G,G22775A,A22786C,G22813T,G22992A,C22995A,A23013C,A23040G,A23055G,A23063T,T23075C,A23403G,C23525T,T23599G,C23604A,C23854A,G23948T,G23955A,A24424T,T24469A,C25000T,C25584T,C26060T,C26270T,G26709A,C26858T,A27259C,G27382C,A27383T,T27384C,C27679T,C27807T,A28271T,C28311T,G28881A,G28882A,G28883C,A29510C	11288-11296,21632-21649,28361-28387			E:T9I,M:A63T,N:P13L,N:R203K,N:G204R,N:S413R,ORF1a:S135R,ORF1a:T842I,ORF1a:G1307S,ORF1a:L3027F,ORF1a:T3090I,ORF1a:L3201F,ORF1a:T3255I,ORF1a:P3395H,ORF1b:P314L,ORF1b:S959P,ORF1b:R1315C,ORF1b:I1566V,ORF1b:T2163I,ORF3a:T223I,ORF6:D61L,ORF7a:L96F,ORF9b:P10S,ORF9b:N35I,S:T19I,S:V213G,S:G339D,S:S371F,S:S373P,S:S375F,S:T376A,S:D405N,S:R408S,S:K417N,S:S477N,S:T478K,S:E484A,S:Q493R,S:Q498R,S:N501Y,S:Y505H,S:D614G,S:H655Y,S:N679K,S:P681H,S:N764K,S:D796Y,S:G798D,S:Q954H,S:N969K	N:G30-,N:E31-,N:R32-,N:S33-,N:G34-,N:A35-,N:R36-,N:S37-,N:K38-,ORF1a:S3675-,ORF1a:G3676-,ORF1a:F3677-,ORF9b:M26-,ORF9b:E27-,ORF9b:N28-,ORF9b:A29-,ORF9b:V30-,ORF9b:G31-,ORF9b:R32-,ORF9b:D33-,ORF9b:Q34-,S:L24-,S:P25-,S:P26-,S:A27-,S:Y28-,S:T29-				C27679T	0	0	1	1			ORF7a:L96F,ORF9b:N35I	0	0	2	2	27929-27945,29734-29759	internal_16e4	C9866T,T16342C,G23955A,C27679T	21632,21642-21649,28361,28371-28387	ORF1a:L3201F,ORF1b:S959P,ORF7a:L96F,ORF9b:N35I,S:G798D	N:G30-,N:G34-,N:A35-,N:R36-,N:S37-,N:K38-,ORF9b:M26-,ORF9b:V30-,ORF9b:G31-,ORF9b:R32-,ORF9b:D33-,ORF9b:Q34-,S:S27-,S:Y28-,S:T29-	internal_ffa6	C27679T	21632,21642-21649,28361,28371-28387	ORF7a:L96F,ORF9b:N35I	N:G30-,N:G34-,N:A35-,N:R36-,N:S37-,N:K38-,ORF9b:M26-,ORF9b:V30-,ORF9b:G31-,ORF9b:R32-,ORF9b:D33-,ORF9b:Q34-,S:S27-,S:Y28-,S:T29-	N/A	N/A	N/A	N/A	N/A	N/A	N/A	N/A	N/A	N/A	S:142,S:440,M:19,ORF8:13-18	R:21987,K:22882,S:26577	3000	0	good	43	10	30	mediocre	3	24	-3	0	good	5		0	good	0		0		0	0	good		0	0	good	0
5003	EPI_ISL_9594559	21K	21K (BA.1)	Omicron	21K	BA.1.17.2	BA.1.17.2	4	good	58	39	9	0	0	2	50	15	1	2	89070	13	29836	0.9972912416814367	E:1,M:0.9955156950672646,N:1,ORF1a:1,ORF1b:1,ORF3a:1,ORF6:1,ORF7a:1,ORF7b:1,ORF8:1,ORF9b:1,S:0.9992150706436421	false	C21T,C241T,A2832G,C3037T,C3241T,T5386G,G5924A,G8393A,C10029T,C10449A,A11537G,T13195C,G13897T,C14408T,C15240T,A18163G,C21762T,C21846T,G22578A,T22673C,C22674T,T22679C,C22686T,G22813T,T22882G,G22898A,G22992A,C22995A,A23013C,A23040G,G23048A,A23055G,A23063T,T23075C,C23202A,A23403G,C23525T,T23599G,C23604A,C23664T,C23854A,G23948T,C24130A,A24424T,T24469A,C24503T,C25000T,C25584T,C26270T,C26577G,G26709A,A27259C,C27807T,A28271T,C28311T,G28881A,G28882A,G28883C	6513-6515,11285-11293,21765-21770,21987-21995,22194-22196,28362-28370	22204:GAGCCAGNN		E:T9I,M:Q19E,M:A63T,N:P13L,N:R203K,N:G204R,ORF1a:K856R,ORF1a:V1887I,ORF1a:L2084I,ORF1a:A2710T,ORF1a:T3255I,ORF1a:P3395H,ORF1a:I3758V,ORF1b:D144Y,ORF1b:P314L,ORF1b:I1566V,ORF9b:P10S,S:A67V,S:T95I,S:Y145D,S:N211R,S:L212E,S:V213P,S:G339D,S:S371L,S:S373P,S:S375F,S:K417N,S:N440K,S:G446S,S:S477N,S:T478K,S:E484A,S:Q493R,S:G496S,S:Q498R,S:N501Y,S:Y505H,S:T547K,S:D614G,S:H655Y,S:N679K,S:P681H,S:A701V,S:N764K,S:D796Y,S:N856K,S:Q954H,S:N969K,S:L981F	N:E31-,N:R32-,N:S33-,ORF1a:S2083-,ORF1a:L3674-,ORF1a:S3675-,ORF1a:G3676-,ORF9b:E27-,ORF9b:N28-,ORF9b:A29-,S:H69-,S:V70-,S:G142-,S:V143-,S:Y144-	S:210:IV			C21T,C3241T,G13897T	0	0	3	3			ORF1b:D144Y,S:-211R,S:I212E,S:V213P	0	0	4	4		NODE_0000994	C21T,C3241T,G5924A,G13897T,C23664T		ORF1a:V1887I,ORF1b:D144Y,S:-211R,S:I212E,S:V213P,S:A701V		NODE_0001001	C21T,C3241T,G13897T		ORF1b:D144Y,S:-211R,S:I212E,S:V213P		N/A	N/A	N/A	N/A	N/A	N/A	N/A	N/A	N/A	N/A	S:214,M:3	Y:7165,R:26530	3000	0	good	0	10	20	good	2	24	-5	0	good	3		0	good	0		0		0	0	good		0	0	good	0
5005	EPI_ISL_10093709	21K	21K (BA.1)	Omicron	21K	BA.1	BA.1	0.173611	good	56	39	9	0	8	0	46	16	1	0	89271	7	29897	0.9993311707855399	E:1,M:1,N:1,ORF1a:1,ORF1b:1,ORF3a:1,ORF6:1,ORF7a:1,ORF7b:1,ORF8:1,ORF9b:1,S:1	false	C106T,C241T,A2832G,C3037T,C3261T,T5386G,G8393A,C10029T,C10449A,A11537G,T13195C,C14408T,C15240T,A18163G,C21762T,C21846T,G22578A,T22673C,C22674T,T22679C,C22686T,G22813T,T22882G,G22898A,G22992A,C22995A,A23013C,A23040G,G23048A,A23055G,A23063T,T23075C,C23202A,A23403G,C23525T,T23599G,C23854A,G23948T,C24130A,A24424T,T24469A,C24503T,C25000T,C25584T,T25833G,C26270T,A26530G,C26577G,G26709A,A27259C,C27807T,A28271T,C28311T,G28881A,G28882A,G28883C	6513-6515,11285-11293,21765-21770,21987-21995,22194-22196,28362-28370	22204:GAGCCAGAA		E:T9I,M:D3G,M:Q19E,M:A63T,N:P13L,N:R203K,N:G204R,ORF1a:K856R,ORF1a:T999I,ORF1a:L2084I,ORF1a:A2710T,ORF1a:T3255I,ORF1a:P3395H,ORF1a:I3758V,ORF1b:P314L,ORF1b:I1566V,ORF9b:P10S,S:A67V,S:T95I,S:Y145D,S:L212I,S:G339D,S:S371L,S:S373P,S:S375F,S:K417N,S:N440K,S:G446S,S:S477N,S:T478K,S:E484A,S:Q493R,S:G496S,S:Q498R,S:N501Y,S:Y505H,S:T547K,S:D614G,S:H655Y,S:N679K,S:N764K,S:D796Y,S:N856K,S:Q954H,S:N969K,S:L981F	N:E31-,N:R32-,N:S33-,ORF1a:S2083-,ORF1a:L3674-,ORF1a:S3675-,ORF1a:G3676-,ORF9b:E27-,ORF9b:N28-,ORF9b:A29-,S:H69-,S:V70-,S:G142-,S:V143-,S:Y144-,S:N211-	S:214:EPE	A23604C		C106T,C3261T,T25833G	1	0	3	4	S:H681P		ORF1a:T999I	1	0	1	2	29862-29869	NODE_0000994	C106T,C3261T,A23604C,T25833G		ORF1a:T999I,S:H681P		NODE_0000994	C106T,C3261T,A23604C,T25833G		ORF1a:T999I,S:H681P		N/A	N/A	N/A	N/A	N/A	N/A	N/A	N/A	N/A	N/A			3000	0	good	8	10	0	good	0	24	1	4.166667	good	9		0	good	0		0		0	0	good		0	0	good	0
5004	EPI_ISL_10093710	21K	21K (BA.1)	Omicron	21K	BA.1.1	BA.1.1	1.562500	good	60	39	9	0	0	0	49	16	1	0	89155	6	29860	0.9983948098852958	E:1,M:1,N:1,ORF1a:1,ORF1b:1,ORF3a:1,ORF6:1,ORF7a:1,ORF7b:1,ORF8:1,ORF9b:1,S:1	false	C241T,C2470T,A2832G,C3037T,G4127A,G4910A,T5386G,G8393A,C10029T,C10449A,T13195C,C14408T,C15240T,A18163G,C21762T,C21846T,G22578A,G22599A,T22673C,C22674T,T22679C,C22686T,G22813T,T22882G,G22898A,G22992A,C22995A,A23013C,A23040G,G23048A,A23055G,A23063T,T23075C,C23202A,A23403G,C23525T,T23599G,C23604A,C23854A,G23948T,C24130A,A24424T,T24469A,C24503T,C25000T,C25584T,C26010T,C26270T,C26522T,A26530G,C26577G,G26709A,A27259C,C27807T,A28271T,C28311T,G28881A,G28882A,G28883C,C29085T	6513-6515,11285-11293,21765-21770,21987-21995,22194-22196,28362-28370	22204:GAGCCAGAA		E:T9I,M:D3G,M:Q19E,M:A63T,N:P13L,N:R203K,N:G204R,N:T271I,ORF1a:K856R,ORF1a:G1288S,ORF1a:E1549K,ORF1a:L2084I,ORF1a:A2710T,ORF1a:T3255I,ORF1a:P3395H,ORF1b:P314L,ORF1b:I1566V,ORF9b:P10S,S:A67V,S:T95I,S:Y145D,S:L212I,S:G339D,S:R346K,S:S371L,S:S373P,S:S375F,S:K417N,S:N440K,S:G446S,S:S477N,S:T478K,S:E484A,S:Q493R,S:G496S,S:Q498R,S:N501Y,S:Y505H,S:T547K,S:D614G,S:H655Y,S:N679K,S:P681H,S:N764K,S:D796Y,S:N856K,S:Q954H,S:N969K,S:L981F	N:E31-,N:R32-,N:S33-,ORF1a:S2083-,ORF1a:L3674-,ORF1a:S3675-,ORF1a:G3676-,ORF9b:E27-,ORF9b:N28-,ORF9b:A29-,S:H69-,S:V70-,S:G142-,S:V143-,S:Y144-,S:N211-	S:214:EPE	G11537A		G4127A,G4910A,C26010T,C26522T,C29085T	1	0	5	6	ORF1a:V3758I		N:T271I,ORF1a:G1288S,ORF1a:E1549K	1	0	3	4		NODE_0000994	C2470T,G4127A,G4910A,G11537A,G22599A,C26010T,C26522T,C29085T		N:T271I,ORF1a:G1288S,ORF1a:E1549K,ORF1a:V3758I,S:R346K		NODE_0001002	C2470T,G4127A,G4910A,G11537A,C26010T,C26522T,C29085T		N:T271I,ORF1a:G1288S,ORF1a:E1549K,ORF1a:V3758I		N/A	N/A	N/A	N/A	N/A	N/A	N/A	N/A	N/A	N/A			3000	0	good	0	10	0	good	0	24	3	12.500000	good	11		0	good	0		0		0	0	good		0	0	good	0
5006	EPI_ISL_10093708	21L	21L (BA.2)	Omicron	21L	BA.2.10.1	BA.2.10.1	0	good	69	53	0	0	0	0	54	12	0	0	89096	8	29860	0.9983279269638498	E:1,M:1,N:1,ORF1a:1,ORF1b:1,ORF3a:1,ORF6:1,ORF7a:1,ORF7b:1,ORF8:1,ORF9b:1,S:1	false	C241T,T670G,C2790T,C3037T,G4184A,C4321T,C9344T,A9424G,C9534T,C9866T,C10029T,C10198T,G10447A,C10449A,C12880T,C14408T,C15714T,T16342C,C17410T,A18163G,C19955T,A20055G,C21618T,G21987A,T22200G,G22578A,C22674T,T22679C,C22686T,A22688G,G22775A,A22786C,G22813T,T22882G,G22992A,C22995A,A23013C,A23040G,A23055G,A23063T,T23075C,A23403G,C23525T,T23599G,C23604A,C23854A,G23948T,G23955A,A24424T,T24469A,C25000T,C25584T,C26060T,C26270T,C26577G,G26709A,C26858T,A27259C,G27382C,A27383T,T27384C,C27807T,A28271T,C28311T,A28356G,G28881A,G28882A,G28883C,A29510C	11288-11296,21633-21641,28362-28370,29734-29759			E:T9I,M:Q19E,M:A63T,N:P13L,N:Q28R,N:R203K,N:G204R,N:S413R,ORF1a:S135R,ORF1a:T842I,ORF1a:G1307S,ORF1a:L3027F,ORF1a:T3090I,ORF1a:L3201F,ORF1a:T3255I,ORF1a:P3395H,ORF1b:P314L,ORF1b:S959P,ORF1b:R1315C,ORF1b:I1566V,ORF1b:T2163I,ORF3a:T223I,ORF6:D61L,ORF9b:P10S,ORF9b:R25G,S:T19I,S:A27S,S:G142D,S:V213G,S:G339D,S:S371F,S:S373P,S:S375F,S:T376A,S:D405N,S:R408S,S:K417N,S:N440K,S:S477N,S:T478K,S:E484A,S:Q493R,S:Q498R,S:N501Y,S:Y505H,S:D614G,S:H655Y,S:N679K,S:P681H,S:N764K,S:D796Y,S:G798D,S:Q954H,S:N969K	N:E31-,N:R32-,N:S33-,ORF1a:S3675-,ORF1a:G3676-,ORF1a:F3677-,ORF9b:E27-,ORF9b:N28-,ORF9b:A29-,S:L24-,S:P25-,S:P26-				A28356G	0	0	1	1			N:Q28R,ORF9b:R25G	0	0	2	2		internal_16e4	C9866T,T16342C,G23955A,A28356G		N:Q28R,ORF1a:L3201F,ORF1b:S959P,ORF9b:R25G,S:G798D		internal_ffa6	A28356G		N:Q28R,ORF9b:R25G		N/A	N/A	N/A	N/A	N/A	N/A	N/A	N/A	N/A	N/A			3000	0	good	0	10	0	good	0	24	-7	0	good	1		0	good	0		0		0	0	good		0	0	good	0
5007	EPI_ISL_10093707	21L	21L (BA.2)	Omicron	21L	BA.2.10.1	BA.2.10.1	0	good	70	53	0	0	0	0	52	12	0	0	89098	5	29859	0.9983948098852958	E:1,M:1,N:1,ORF1a:1,ORF1b:1,ORF3a:1,ORF6:1,ORF7a:1,ORF7b:1,ORF8:1,ORF9b:1,S:1	false	C241T,T670G,C2790T,C3037T,G4184A,C4321T,C9344T,A9424G,C9534T,C9866T,C10029T,C10198T,G10447A,C10449A,C12880T,C14408T,C15714T,T16342C,C16887T,C17410T,A18163G,C19955T,A20055G,C21618T,G21987A,T22200G,G22578A,C22674T,T22679C,C22686T,A22688G,G22775A,A22786C,G22813T,T22882G,G22992A,C22995A,A23013C,A23040G,A23055G,A23063T,T23075C,A23403G,C23525T,T23599G,C23604A,C23854A,G23948T,G23955A,A24424T,T24469A,C25000T,C25584T,C26060T,C26270T,C26577G,G26709A,C26858T,A27259C,G27382C,A27383T,T27384C,C27807T,A28271T,C28311T,G28881A,G28882A,G28883C,A29510C,C29640T	11288-11296,21633-21641,28362-28370,29734-29759			E:T9I,M:Q19E,M:A63T,N:P13L,N:R203K,N:G204R,N:S413R,ORF1a:S135R,ORF1a:T842I,ORF1a:G1307S,ORF1a:L3027F,ORF1a:T3090I,ORF1a:L3201F,ORF1a:T3255I,ORF1a:P3395H,ORF1b:P314L,ORF1b:S959P,ORF1b:R1315C,ORF1b:I1566V,ORF1b:T2163I,ORF3a:T223I,ORF6:D61L,ORF9b:P10S,S:T19I,S:A27S,S:G142D,S:V213G,S:G339D,S:S371F,S:S373P,S:S375F,S:T376A,S:D405N,S:R408S,S:K417N,S:N440K,S:S477N,S:T478K,S:E484A,S:Q493R,S:Q498R,S:N501Y,S:Y505H,S:D614G,S:H655Y,S:N679K,S:P681H,S:N764K,S:D796Y,S:G798D,S:Q954H,S:N969K	N:E31-,N:R32-,N:S33-,ORF1a:S3675-,ORF1a:G3676-,ORF1a:F3677-,ORF9b:E27-,ORF9b:N28-,ORF9b:A29-,S:L24-,S:P25-,S:P26-				C16887T,C29640T	0	0	2	2				0	0	0	0		internal_16e4	C9866T,T16342C,C16887T,G23955A,C29640T		ORF1a:L3201F,ORF1b:S959P,S:G798D		internal_ffa6	C16887T,C29640T				N/A	N/A	N/A	N/A	N/A	N/A	N/A	N/A	N/A	N/A			3000	0	good	0	10	0	good	0	24	-6	0	good	2		0	good	0		0		0	0	good		0	0	good	0
5008	EPI_ISL_10093706	21L	21L (BA.2)	Omicron	21L	BA.2.10.1	BA.2.10.1	0	good	69	53	0	0	0	0	53	12	0	0	89093	3	29854	0.9982944855031268	E:1,M:1,N:1,ORF1a:1,ORF1b:1,ORF3a:1,ORF6:1,ORF7a:1,ORF7b:1,ORF8:1,ORF9b:1,S:1	false	C241T,T670G,C2790T,C3037T,G4184A,C4321T,C9344T,A9424G,C9534T,C9866T,C10029T,C10198T,G10447A,C10449A,C12880T,C14408T,C15714T,T16342C,C17410T,A18163G,C19955T,A20055G,C21618T,G21987A,T22200G,G22578A,C22674T,T22679C,C22686T,A22688G,G22775A,A22786C,G22813T,T22882G,G22992A,C22995A,A23013C,A23040G,A23055G,A23063T,T23075C,A23403G,C23525T,T23599G,C23604A,C23854A,G23948T,G23955A,A24424T,T24469A,C25000T,C25584T,C26060T,C26270T,C26577G,G26709A,C26858T,A27259C,G27382C,A27383T,T27384C,C27807T,A28271T,C28311T,G28881A,G28882A,G28883C,A29155C,A29510C	11288-11296,21633-21641,28362-28370,29734-29759			E:T9I,M:Q19E,M:A63T,N:P13L,N:R203K,N:G204R,N:Q294H,N:S413R,ORF1a:S135R,ORF1a:T842I,ORF1a:G1307S,ORF1a:L3027F,ORF1a:T3090I,ORF1a:L3201F,ORF1a:T3255I,ORF1a:P3395H,ORF1b:P314L,ORF1b:S959P,ORF1b:R1315C,ORF1b:I1566V,ORF1b:T2163I,ORF3a:T223I,ORF6:D61L,ORF9b:P10S,S:T19I,S:A27S,S:G142D,S:V213G,S:G339D,S:S371F,S:S373P,S:S375F,S:T376A,S:D405N,S:R408S,S:K417N,S:N440K,S:S477N,S:T478K,S:E484A,S:Q493R,S:Q498R,S:N501Y,S:Y505H,S:D614G,S:H655Y,S:N679K,S:P681H,S:N764K,S:D796Y,S:G798D,S:Q954H,S:N969K	N:E31-,N:R32-,N:S33-,ORF1a:S3675-,ORF1a:G3676-,ORF1a:F3677-,ORF9b:E27-,ORF9b:N28-,ORF9b:A29-,S:L24-,S:P25-,S:P26-				A29155C	0	0	1	1			N:Q294H	0	0	1	1		internal_16e4	C9866T,T16342C,G23955A,A29155C		N:Q294H,ORF1a:L3201F,ORF1b:S959P,S:G798D		internal_ffa6	A29155C		N:Q294H		N/A	N/A	N/A	N/A	N/A	N/A	N/A	N/A	N/A	N/A			3000	0	good	0	10	0	good	0	24	-7	0	good	1		0	good	0		0		0	0	good		0	0	good	0
5010	EPI_ISL_10093703	21L	21L (BA.2)	Omicron	21L	BA.2.10	BA.2.10	0	good	67	53	0	0	0	0	51	12	0	0	88999	37	29854	0.9971574758385446	E:1,M:1,N:1,ORF1a:1,ORF1b:1,ORF3a:1,ORF6:1,ORF7a:1,ORF7b:1,ORF8:1,ORF9b:1,S:1	false	C241T,T670G,C2790T,C3037T,G4184A,C4321T,C9344T,A9424G,C9534T,C9866T,C10029T,C10198T,G10447A,C10449A,C12880T,C14408T,C15714T,T16342C,C17410T,A18163G,C19955T,A20055G,C21618T,G21987A,T22200G,G22578A,C22674T,T22679C,C22686T,A22688G,G22775A,A22786C,G22813T,T22882G,G22992A,C22995A,A23013C,A23040G,A23055G,A23063T,T23075C,A23403G,C23525T,T23599G,C23604A,C23854A,G23948T,A24424T,T24469A,C25000T,C25584T,C26060T,C26270T,C26577G,G26709A,C26858T,A27259C,G27382C,A27383T,T27384C,C27807T,A28271T,C28311T,G28881A,G28882A,G28883C,A29510C	11288-11296,21633-21641,28362-28370,29734-29759			E:T9I,M:Q19E,M:A63T,N:P13L,N:R203K,N:G204R,N:S413R,ORF1a:S135R,ORF1a:T842I,ORF1a:G1307S,ORF1a:L3027F,ORF1a:T3090I,ORF1a:L3201F,ORF1a:T3255I,ORF1a:P3395H,ORF1b:P314L,ORF1b:S959P,ORF1b:R1315C,ORF1b:I1566V,ORF1b:T2163I,ORF3a:T223I,ORF6:D61L,ORF9b:P10S,S:T19I,S:A27S,S:G142D,S:V213G,S:G339D,S:S371F,S:S373P,S:S375F,S:T376A,S:D405N,S:R408S,S:K417N,S:N440K,S:S477N,S:T478K,S:E484A,S:Q493R,S:Q498R,S:N501Y,S:Y505H,S:D614G,S:H655Y,S:N679K,S:P681H,S:N764K,S:D796Y,S:Q954H,S:N969K	N:E31-,N:R32-,N:S33-,ORF1a:S3675-,ORF1a:G3676-,ORF1a:F3677-,ORF9b:E27-,ORF9b:N28-,ORF9b:A29-,S:L24-,S:P25-,S:P26-					0	0	0	0				0	0	0	0		internal_16e4	C9866T,T16342C		ORF1a:L3201F,ORF1b:S959P		NODE_0001052					N/A	N/A	N/A	N/A	N/A	N/A	N/A	N/A	N/A	N/A			3000	0	good	0	10	0	good	0	24	-8	0	good	0		0	good	0		0		0	0	good		0	0	good	0
5009	EPI_ISL_10093704	21K	21K (BA.1)	Omicron	21K	BA.1.1	BA.1.1	0	good	59	39	9	0	0	0	49	16	1	0	89147	12	29862	0.9982610440424038	E:1,M:1,N:1,ORF1a:1,ORF1b:1,ORF3a:1,ORF6:1,ORF7a:1,ORF7b:1,ORF8:1,ORF9b:1,S:1	false	C241T,C2470T,A2832G,C3037T,G3896T,T5386G,G8393A,C10029T,C10449A,A11537G,T13195C,C14408T,C15240T,A18163G,T19700C,C21762T,C21846T,G22578A,G22599A,T22673C,C22674T,T22679C,C22686T,G22813T,T22882G,G22898A,G22992A,C22995A,A23013C,A23040G,G23048A,A23055G,A23063T,T23075C,C23202A,A23403G,C23525T,T23599G,C23604A,C23854A,G23948T,C24130A,A24424T,T24469A,C24503T,C25000T,C25584T,C26270T,C26522T,A26530G,C26577G,G26709A,A27259C,C27807T,A28271T,C28311T,G28881A,G28882A,G28883C	6513-6515,11285-11293,21765-21770,21987-21995,22194-22196,28362-28370	22204:GAGCCAGAA		E:T9I,M:D3G,M:Q19E,M:A63T,N:P13L,N:R203K,N:G204R,ORF1a:K856R,ORF1a:V1211F,ORF1a:L2084I,ORF1a:A2710T,ORF1a:T3255I,ORF1a:P3395H,ORF1a:I3758V,ORF1b:P314L,ORF1b:I1566V,ORF1b:I2078T,ORF9b:P10S,S:A67V,S:T95I,S:Y145D,S:L212I,S:G339D,S:R346K,S:S371L,S:S373P,S:S375F,S:K417N,S:N440K,S:G446S,S:S477N,S:T478K,S:E484A,S:Q493R,S:G496S,S:Q498R,S:N501Y,S:Y505H,S:T547K,S:D614G,S:H655Y,S:N679K,S:P681H,S:N764K,S:D796Y,S:N856K,S:Q954H,S:N969K,S:L981F	N:E31-,N:R32-,N:S33-,ORF1a:S2083-,ORF1a:L3674-,ORF1a:S3675-,ORF1a:G3676-,ORF9b:E27-,ORF9b:N28-,ORF9b:A29-,S:H69-,S:V70-,S:G142-,S:V143-,S:Y144-,S:N211-	S:214:EPE			G3896T,T19700C,C26522T	0	0	3	3			ORF1a:V1211F,ORF1b:I2078T	0	0	2	2		NODE_0000994	C2470T,G3896T,T19700C,G22599A,C26522T		ORF1a:V1211F,ORF1b:I2078T,S:R346K		NODE_0001002	C2470T,G3896T,T19700C,C26522T		ORF1a:V1211F,ORF1b:I2078T		N/A	N/A	N/A	N/A	N/A	N/A	N/A	N/A	N/A	N/A			3000	0	good	0	10	0	good	0	24	-5	0	good	3		0	good	0		0		0	0	good		0	0	good	0
5011	EPI_ISL_10093702	21L	21L (BA.2)	Omicron	21L	BA.2	BA.2	0	good	69	53	0	0	0	0	51	12	0	0	89114	4	29862	0.9985285757281878	E:1,M:1,N:1,ORF1a:1,ORF1b:1,ORF3a:1,ORF6:1,ORF7a:1,ORF7b:1,ORF8:1,ORF9b:1,S:1	false	C241T,T670G,C2790T,C3037T,G4184A,C4321T,C9344T,A9424G,C9534T,C9866T,C10029T,C10198T,G10447A,C10449A,C12880T,C14408T,C15579T,C15714T,C15720T,C17410T,A18163G,C19955T,A20055G,C21618T,G21987A,T22200G,G22578A,C22674T,T22679C,C22686T,A22688G,G22775A,A22786C,G22813T,T22882G,G22992A,C22995A,A23013C,A23040G,A23055G,A23063T,T23075C,A23403G,C23525T,T23599G,C23604A,C23854A,G23948T,A24424T,T24469A,C25000T,C25584T,C26060T,C26270T,C26577G,G26709A,C26858T,A27259C,G27382C,A27383T,T27384C,C27807T,A28271T,C28311T,G28881A,G28882A,G28883C,G29468T,A29510C	11288-11296,21633-21641,28362-28370,29734-29759			E:T9I,M:Q19E,M:A63T,N:P13L,N:R203K,N:G204R,N:D399Y,N:S413R,ORF1a:S135R,ORF1a:T842I,ORF1a:G1307S,ORF1a:L3027F,ORF1a:T3090I,ORF1a:L3201F,ORF1a:T3255I,ORF1a:P3395H,ORF1b:P314L,ORF1b:R1315C,ORF1b:I1566V,ORF1b:T2163I,ORF3a:T223I,ORF6:D61L,ORF9b:P10S,S:T19I,S:A27S,S:G142D,S:V213G,S:G339D,S:S371F,S:S373P,S:S375F,S:T376A,S:D405N,S:R408S,S:K417N,S:N440K,S:S477N,S:T478K,S:E484A,S:Q493R,S:Q498R,S:N501Y,S:Y505H,S:D614G,S:H655Y,S:N679K,S:P681H,S:N764K,S:D796Y,S:Q954H,S:N969K	N:E31-,N:R32-,N:S33-,ORF1a:S3675-,ORF1a:G3676-,ORF1a:F3677-,ORF9b:E27-,ORF9b:N28-,ORF9b:A29-,S:L24-,S:P25-,S:P26-				C15579T,C15720T,G29468T	0	0	3	3			N:D399Y	0	0	1	1		internal_16e4	C9866T,C15579T,C15720T,G29468T		N:D399Y,ORF1a:L3201F		internal_16e4	C9866T,C15579T,C15720T,G29468T		N:D399Y,ORF1a:L3201F		N/A	N/A	N/A	N/A	N/A	N/A	N/A	N/A	N/A	N/A			3000	0	good	0	10	0	good	0	24	-5	0	good	3		0	good	0		0		0	0	good		0	0	good	0
5012	EPI_ISL_10093701	21L	21L (BA.2)	Omicron	21L	BA.2.10	BA.2.10	0	good	67	53	0	0	0	0	51	12	0	0	89002	39	29857	0.9971909172992677	E:1,M:1,N:1,ORF1a:1,ORF1b:1,ORF3a:1,ORF6:1,ORF7a:1,ORF7b:1,ORF8:1,ORF9b:1,S:1	false	C241T,T670G,C2790T,C3037T,G4184A,C4321T,C9344T,A9424G,C9534T,C9866T,C10029T,C10198T,G10447A,C10449A,C12880T,C14408T,C15714T,T16342C,C17410T,A18163G,C19955T,A20055G,C21618T,G21987A,T22200G,G22578A,C22674T,T22679C,C22686T,A22688G,G22775A,A22786C,G22813T,T22882G,G22992A,C22995A,A23013C,A23040G,A23055G,A23063T,T23075C,A23403G,C23525T,T23599G,C23604A,C23854A,G23948T,A24424T,T24469A,C25000T,C25584T,C26060T,C26270T,C26577G,G26709A,C26858T,A27259C,G27382C,A27383T,T27384C,C27807T,A28271T,C28311T,G28881A,G28882A,G28883C,A29510C	11288-11296,21633-21641,28362-28370,29734-29759			E:T9I,M:Q19E,M:A63T,N:P13L,N:R203K,N:G204R,N:S413R,ORF1a:S135R,ORF1a:T842I,ORF1a:G1307S,ORF1a:L3027F,ORF1a:T3090I,ORF1a:L3201F,ORF1a:T3255I,ORF1a:P3395H,ORF1b:P314L,ORF1b:S959P,ORF1b:R1315C,ORF1b:I1566V,ORF1b:T2163I,ORF3a:T223I,ORF6:D61L,ORF9b:P10S,S:T19I,S:A27S,S:G142D,S:V213G,S:G339D,S:S371F,S:S373P,S:S375F,S:T376A,S:D405N,S:R408S,S:K417N,S:N440K,S:S477N,S:T478K,S:E484A,S:Q493R,S:Q498R,S:N501Y,S:Y505H,S:D614G,S:H655Y,S:N679K,S:P681H,S:N764K,S:D796Y,S:Q954H,S:N969K	N:E31-,N:R32-,N:S33-,ORF1a:S3675-,ORF1a:G3676-,ORF1a:F3677-,ORF9b:E27-,ORF9b:N28-,ORF9b:A29-,S:L24-,S:P25-,S:P26-					0	0	0	0				0	0	0	0		internal_16e4	C9866T,T16342C		ORF1a:L3201F,ORF1b:S959P		NODE_0001052					N/A	N/A	N/A	N/A	N/A	N/A	N/A	N/A	N/A	N/A			3000	0	good	0	10	0	good	0	24	-8	0	good	0		0	good	0		0		0	0	good		0	0	good	0
5014	EPI_ISL_10093699	21L	21L (BA.2)	Omicron	21L	BA.2.10.1	BA.2.10.1	0	good	69	53	0	0	0	0	53	12	0	0	89096	8	29860	0.9983279269638498	E:1,M:1,N:1,ORF1a:1,ORF1b:1,ORF3a:1,ORF6:1,ORF7a:1,ORF7b:1,ORF8:1,ORF9b:1,S:1	false	C241T,T670G,C2790T,C3037T,A3627T,G4184A,C4321T,C9344T,A9424G,C9534T,C9866T,C10029T,C10198T,G10447A,C10449A,C12880T,C14408T,C15714T,T16342C,C17410T,A18163G,C19955T,A20055G,C21618T,G21987A,T22200G,G22578A,C22674T,T22679C,C22686T,A22688G,G22775A,A22786C,G22813T,T22882G,G22992A,C22995A,A23013C,A23040G,A23055G,A23063T,T23075C,A23403G,C23525T,T23599G,C23604A,C23854A,G23948T,G23955A,A24424T,T24469A,C25000T,C25584T,C26060T,C26270T,C26577G,G26709A,C26858T,A27259C,G27382C,A27383T,T27384C,C27807T,A28271T,C28311T,G28881A,G28882A,G28883C,A29510C	11288-11296,21633-21641,28362-28370,29734-29759			E:T9I,M:Q19E,M:A63T,N:P13L,N:R203K,N:G204R,N:S413R,ORF1a:S135R,ORF1a:T842I,ORF1a:N1121I,ORF1a:G1307S,ORF1a:L3027F,ORF1a:T3090I,ORF1a:L3201F,ORF1a:T3255I,ORF1a:P3395H,ORF1b:P314L,ORF1b:S959P,ORF1b:R1315C,ORF1b:I1566V,ORF1b:T2163I,ORF3a:T223I,ORF6:D61L,ORF9b:P10S,S:T19I,S:A27S,S:G142D,S:V213G,S:G339D,S:S371F,S:S373P,S:S375F,S:T376A,S:D405N,S:R408S,S:K417N,S:N440K,S:S477N,S:T478K,S:E484A,S:Q493R,S:Q498R,S:N501Y,S:Y505H,S:D614G,S:H655Y,S:N679K,S:P681H,S:N764K,S:D796Y,S:G798D,S:Q954H,S:N969K	N:E31-,N:R32-,N:S33-,ORF1a:S3675-,ORF1a:G3676-,ORF1a:F3677-,ORF9b:E27-,ORF9b:N28-,ORF9b:A29-,S:L24-,S:P25-,S:P26-				A3627T	0	0	1	1			ORF1a:N1121I	0	0	1	1		internal_16e4	A3627T,C9866T,T16342C,G23955A		ORF1a:N1121I,ORF1a:L3201F,ORF1b:S959P,S:G798D		internal_ffa6	A3627T		ORF1a:N1121I		N/A	N/A	N/A	N/A	N/A	N/A	N/A	N/A	N/A	N/A			3000	0	good	0	10	0	good	0	24	-7	0	good	1		0	good	0		0		0	0	good		0	0	good	0
5015	EPI_ISL_10093698	21L	21L (BA.2)	Omicron	21L	BA.2.10.1	BA.2.10.1	0	good	68	53	0	0	15	0	51	12	0	0	89097	39	29895	0.9979600708958968	E:1,M:1,N:1,ORF1a:1,ORF1b:1,ORF3a:1,ORF6:1,ORF7a:1,ORF7b:1,ORF8:1,ORF9b:1,S:1	false	C241T,T670G,C2790T,C3037T,G4184A,C4321T,C9344T,A9424G,C9534T,C9866T,C10029T,C10198T,G10447A,C10449A,C12880T,C14408T,C15714T,C16111T,T16342C,C17410T,A18163G,C19955T,A20055G,C21618T,G21987A,T22200G,G22578A,C22674T,T22679C,C22686T,A22688G,G22775A,A22786C,G22813T,G22992A,C22995A,A23013C,A23040G,A23055G,A23063T,T23075C,A23403G,C23525T,T23599G,C23604A,C23854A,G23948T,G23955A,A24424T,T24469A,C25000T,C25584T,C26060T,C26270T,C26577G,G26709A,C26858T,A27259C,G27382C,A27383T,T27384C,C27807T,A28271T,C28311T,G28881A,G28882A,G28883C,A29510C	11288-11296,21633-21641,28362-28370,29734-29759			E:T9I,M:Q19E,M:A63T,N:P13L,N:R203K,N:G204R,N:S413R,ORF1a:S135R,ORF1a:T842I,ORF1a:G1307S,ORF1a:L3027F,ORF1a:T3090I,ORF1a:L3201F,ORF1a:T3255I,ORF1a:P3395H,ORF1b:P314L,ORF1b:S959P,ORF1b:R1315C,ORF1b:I1566V,ORF1b:T2163I,ORF3a:T223I,ORF6:D61L,ORF9b:P10S,S:T19I,S:A27S,S:G142D,S:V213G,S:G339D,S:S371F,S:S373P,S:S375F,S:T376A,S:D405N,S:R408S,S:K417N,S:S477N,S:T478K,S:E484A,S:Q493R,S:Q498R,S:N501Y,S:Y505H,S:D614G,S:H655Y,S:N679K,S:P681H,S:N764K,S:D796Y,S:G798D,S:Q954H,S:N969K	N:E31-,N:R32-,N:S33-,ORF1a:S3675-,ORF1a:G3676-,ORF1a:F3677-,ORF9b:E27-,ORF9b:N28-,ORF9b:A29-,S:L24-,S:P25-,S:P26-		G22882T		C16111T	1	0	1	2	S:K440N			1	0	0	1	29854-29868	internal_16e4	C9866T,C16111T,T16342C,G22882T,G23955A		ORF1a:L3201F,ORF1b:S959P,S:K440N,S:G798D		internal_ffa6	C16111T,G22882T		S:K440N		N/A	N/A	N/A	N/A	N/A	N/A	N/A	N/A	N/A	N/A			3000	0	good	15	10	0	good	0	24	-1	0	good	7		0	good	0		0		0	0	good		0	0	good	0
5016	EPI_ISL_10093697	21L	21L (BA.2)	Omicron	21L	BA.2	BA.2	0	good	69	53	0	0	0	0	51	12	0	0	89096	8	29860	0.9983279269638498	E:1,M:1,N:1,ORF1a:1,ORF1b:1,ORF3a:1,ORF6:1,ORF7a:1,ORF7b:1,ORF8:1,ORF9b:1,S:1	false	C241T,T670G,C2790T,C3037T,G4184A,C4321T,C4893T,T5755C,C9344T,T9352C,A9424G,C9534T,C9866T,C10029T,C10198T,G10447A,C10449A,C12880T,C14408T,C15714T,C17410T,A18163G,C19955T,A20055G,C21618T,G21987A,T22200G,G22578A,C22674T,T22679C,C22686T,A22688G,G22775A,A22786C,G22813T,T22882G,G22992A,C22995A,A23013C,A23040G,A23055G,A23063T,T23075C,A23403G,C23525T,T23599G,C23604A,C23854A,G23948T,A24424T,T24469A,C25000T,C25584T,C26060T,C26270T,C26577G,G26709A,C26858T,A27259C,G27382C,A27383T,T27384C,C27807T,A28271T,C28311T,G28881A,G28882A,G28883C,A29510C	11288-11296,21633-21641,28362-28370,29734-29759			E:T9I,M:Q19E,M:A63T,N:P13L,N:R203K,N:G204R,N:S413R,ORF1a:S135R,ORF1a:T842I,ORF1a:G1307S,ORF1a:T1543I,ORF1a:L3027F,ORF1a:T3090I,ORF1a:L3201F,ORF1a:T3255I,ORF1a:P3395H,ORF1b:P314L,ORF1b:R1315C,ORF1b:I1566V,ORF1b:T2163I,ORF3a:T223I,ORF6:D61L,ORF9b:P10S,S:T19I,S:A27S,S:G142D,S:V213G,S:G339D,S:S371F,S:S373P,S:S375F,S:T376A,S:D405N,S:R408S,S:K417N,S:N440K,S:S477N,S:T478K,S:E484A,S:Q493R,S:Q498R,S:N501Y,S:Y505H,S:D614G,S:H655Y,S:N679K,S:P681H,S:N764K,S:D796Y,S:Q954H,S:N969K	N:E31-,N:R32-,N:S33-,ORF1a:S3675-,ORF1a:G3676-,ORF1a:F3677-,ORF9b:E27-,ORF9b:N28-,ORF9b:A29-,S:L24-,S:P25-,S:P26-			C4893T|25H	T5755C,T9352C	0	1	2	3			ORF1a:T1543I	0	0	1	1		internal_16e4	C4893T,T5755C,T9352C,C9866T		ORF1a:T1543I,ORF1a:L3201F		internal_16e4	C4893T,T5755C,T9352C,C9866T		ORF1a:T1543I,ORF1a:L3201F		N/A	N/A	N/A	N/A	N/A	N/A	N/A	N/A	N/A	N/A			3000	0	good	0	10	0	good	0	24	-2	0	good	6		0	good	0		0		0	0	good		0	0	good	0
5018	EPI_ISL_10093695	21L	21L (BA.2)	Omicron	21L	BA.2	BA.2	0	good	70	53	0	0	0	0	52	12	0	0	89107	4	29861	0.9984951342674648	E:1,M:1,N:1,ORF1a:1,ORF1b:1,ORF3a:1,ORF6:1,ORF7a:1,ORF7b:1,ORF8:1,ORF9b:1,S:1	false	C241T,T670G,G1676A,C2790T,C3037T,G4184A,C4321T,C4893T,C9344T,A9424G,C9534T,C9866T,C10029T,C10198T,G10447A,C10449A,C12880T,C14408T,C15714T,C17410T,A18163G,C19875T,C19955T,A20055G,C21618T,G21987A,T22200G,G22578A,C22674T,T22679C,C22686T,A22688G,G22775A,A22786C,G22813T,T22882G,G22992A,C22995A,A23013C,A23040G,A23055G,A23063T,T23075C,A23403G,C23525T,T23599G,C23604A,C23854A,G23948T,A24424T,T24469A,C25000T,C25584T,C26060T,C26270T,C26577G,G26709A,C26858T,C27199T,A27259C,G27382C,A27383T,T27384C,C27807T,A28271T,C28311T,G28881A,G28882A,G28883C,A29510C	11288-11296,21633-21641,28362-28370,29734-29759			E:T9I,M:Q19E,M:A63T,N:P13L,N:R203K,N:G204R,N:S413R,ORF1a:S135R,ORF1a:E471K,ORF1a:T842I,ORF1a:G1307S,ORF1a:T1543I,ORF1a:L3027F,ORF1a:T3090I,ORF1a:L3201F,ORF1a:T3255I,ORF1a:P3395H,ORF1b:P314L,ORF1b:R1315C,ORF1b:I1566V,ORF1b:T2163I,ORF3a:T223I,ORF6:D61L,ORF9b:P10S,S:T19I,S:A27S,S:G142D,S:V213G,S:G339D,S:S371F,S:S373P,S:S375F,S:T376A,S:D405N,S:R408S,S:K417N,S:N440K,S:S477N,S:T478K,S:E484A,S:Q493R,S:Q498R,S:N501Y,S:Y505H,S:D614G,S:H655Y,S:N679K,S:P681H,S:N764K,S:D796Y,S:Q954H,S:N969K	N:E31-,N:R32-,N:S33-,ORF1a:S3675-,ORF1a:G3676-,ORF1a:F3677-,ORF9b:E27-,ORF9b:N28-,ORF9b:A29-,S:L24-,S:P25-,S:P26-			C4893T|25H	G1676A,C19875T,C27199T	0	1	3	4			ORF1a:E471K,ORF1a:T1543I	0	0	2	2		internal_16e4	G1676A,C4893T,C9866T,C19875T,C27199T		ORF1a:E471K,ORF1a:T1543I,ORF1a:L3201F		internal_16e4	G1676A,C4893T,C9866T,C19875T,C27199T		ORF1a:E471K,ORF1a:T1543I,ORF1a:L3201F		N/A	N/A	N/A	N/A	N/A	N/A	N/A	N/A	N/A	N/A			3000	0	good	0	10	0	good	0	24	-1	0	good	7		0	good	0		0		0	0	good		0	0	good	0
5019	EPI_ISL_10093694	21K	21K (BA.1)	Omicron	21K	BA.1.1	BA.1.1	34.027778	mediocre	62	39	9	0	0	0	52	16	1	0	89042	38	29857	0.9972243587599906	E:1,M:1,N:1,ORF1a:1,ORF1b:1,ORF3a:1,ORF6:1,ORF7a:1,ORF7b:1,ORF8:1,ORF9b:1,S:1	false	C241T,C2470T,A2832G,C3037T,T5386G,C7471T,G8393A,C10029T,C10449A,C10647T,A11537G,C12415T,T13195C,C14408T,C15240T,A18163G,C21762T,C21846T,G22578A,G22599A,C22674T,T22679C,C22686T,A22688G,G22775A,A22786C,G22813T,T22882G,G22898A,G22992A,C22995A,A23013C,A23040G,G23048A,A23055G,A23063T,T23075C,C23202A,A23403G,C23525T,T23599G,C23604A,C23854A,G23948T,C24130A,A24424T,T24469A,C24503T,C25000T,C25584T,G26109T,C26270T,A26530G,C26577G,G26709A,A27259C,C27807T,A28271T,C28311T,G28881A,G28882A,G28883C	6513-6515,11285-11293,21765-21770,21987-21995,22194-22196,28362-28370	22204:GAGCCAGAA		E:T9I,M:D3G,M:Q19E,M:A63T,N:P13L,N:R203K,N:G204R,ORF1a:K856R,ORF1a:L2084I,ORF1a:A2710T,ORF1a:T3255I,ORF1a:P3395H,ORF1a:T3461I,ORF1a:I3758V,ORF1b:P314L,ORF1b:I1566V,ORF3a:E239D,ORF9b:P10S,S:A67V,S:T95I,S:Y145D,S:L212I,S:G339D,S:R346K,S:S371F,S:S373P,S:S375F,S:T376A,S:D405N,S:R408S,S:K417N,S:N440K,S:G446S,S:S477N,S:T478K,S:E484A,S:Q493R,S:G496S,S:Q498R,S:N501Y,S:Y505H,S:T547K,S:D614G,S:H655Y,S:N679K,S:P681H,S:N764K,S:D796Y,S:N856K,S:Q954H,S:N969K,S:L981F	N:E31-,N:R32-,N:S33-,ORF1a:S2083-,ORF1a:L3674-,ORF1a:S3675-,ORF1a:G3676-,ORF9b:E27-,ORF9b:N28-,ORF9b:A29-,S:H69-,S:V70-,S:G142-,S:V143-,S:Y144-,S:N211-	S:214:EPE	C22673T	A22688G|21L&22B&22E&23A&22C&24A&22A&23F&23D&24E&22D&23B&22F&rec&25C&23C&24C&24F&23E&24B&23H&25B&25A&24G&23I&23G&24H&24D&24I&25G&25E&25H&25F,G22775A|21L&22B&22E&23A&24A&22C&22A&23F&23D&24E&22D&23B&22F&rec&25C&23C&24C&24F&23E&24B&23H&25B&25A&24G&23I&23G&24H&24D&25D&24I&25G&25E&25H&25I&25F,A22786C|21L&22B&22E&23A&24A&22C&22A&23F&23D&24E&23B&22D&22F&25C&rec&24C&23C&24F&23E&24B&23H&25B&25A&24G&23I&23G&24H&24D&25D&24I&25G&25E&25H&25F	C7471T,C10647T,C12415T,G26109T	1	3	4	8			ORF1a:T3461I,ORF3a:E239D,S:L371F,S:T376A,S:D405N,S:R408S	0	0	6	6		NODE_0000994	C2470T,C7471T,C10647T,C12415T,G22599A,C22673T,A22688G,G22775A,A22786C,G26109T		ORF1a:T3461I,ORF3a:E239D,S:R346K,S:L371F,S:T376A,S:D405N,S:R408S		NODE_0001002	C2470T,C7471T,C10647T,C12415T,C22673T,A22688G,G22775A,A22786C,G26109T		ORF1a:T3461I,ORF3a:E239D,S:L371F,S:T376A,S:D405N,S:R408S		N/A	N/A	N/A	N/A	N/A	N/A	N/A	N/A	N/A	N/A			3000	0	good	0	10	0	good	0	24	14	58.333333	mediocre	22		0	good	0		0		0	0	good		0	0	good	0
5017	EPI_ISL_10093696	21L	21L (BA.2)	Omicron	21L	BA.2	BA.2	56.250000	mediocre	68	53	0	0	0	0	51	12	0	0	89016	37	29861	0.9973915660636057	E:1,M:1,N:1,ORF1a:1,ORF1b:1,ORF3a:1,ORF6:1,ORF7a:1,ORF7b:1,ORF8:1,ORF9b:1,S:1	false	C241T,T670G,C2773T,C2790T,C3037T,G4184A,C4321T,C4893T,C9344T,A9424G,C9534T,C9866T,C10029T,C10198T,G10447A,C10449A,C12880T,C14408T,C15714T,C17410T,A18163G,T19521C,C19955T,A20055G,C21618T,G21987A,T22200G,G22578A,C22674T,T22679C,C22686T,A22688G,G22775A,A22786C,G22813T,T22882G,G22992A,C22995A,A23013C,A23040G,A23055G,A23063T,T23075C,A23403G,C23525T,T23599G,C23604A,C23854A,G23948T,A24424T,T24469A,G24764A,C25000T,C25584T,C26060T,C26270T,C26577G,G26709A,C26858T,A27259C,G27382C,A27383T,T27384C,C27807T,A28271T,C28311T,G29414A,A29510C	11288-11296,21633-21641,28362-28370,29734-29759			E:T9I,M:Q19E,M:A63T,N:P13L,N:A381T,N:S413R,ORF1a:S135R,ORF1a:T842I,ORF1a:G1307S,ORF1a:T1543I,ORF1a:L3027F,ORF1a:T3090I,ORF1a:L3201F,ORF1a:T3255I,ORF1a:P3395H,ORF1b:P314L,ORF1b:R1315C,ORF1b:I1566V,ORF1b:T2163I,ORF3a:T223I,ORF6:D61L,ORF9b:P10S,S:T19I,S:A27S,S:G142D,S:V213G,S:G339D,S:S371F,S:S373P,S:S375F,S:T376A,S:D405N,S:R408S,S:K417N,S:N440K,S:S477N,S:T478K,S:E484A,S:Q493R,S:Q498R,S:N501Y,S:Y505H,S:D614G,S:H655Y,S:N679K,S:P681H,S:N764K,S:D796Y,S:Q954H,S:N969K,S:V1068I	N:E31-,N:R32-,N:S33-,ORF1a:S3675-,ORF1a:G3676-,ORF1a:F3677-,ORF9b:E27-,ORF9b:N28-,ORF9b:A29-,S:L24-,S:P25-,S:P26-		A28881G,A28882G,C28883G	C4893T|25H	C2773T,T19521C,G24764A,G29414A	3	1	4	8	N:K203R,N:R204G		N:A381T,ORF1a:T1543I,S:V1068I	2	0	3	5		internal_16e4	C2773T,C4893T,C9866T,T19521C,G24764A,A28881G,A28882G,C28883G,G29414A		N:K203R,N:R204G,N:A381T,ORF1a:T1543I,ORF1a:L3201F,S:V1068I		internal_16e4	C2773T,C4893T,C9866T,T19521C,G24764A,A28881G,A28882G,C28883G,G29414A		N:K203R,N:R204G,N:A381T,ORF1a:T1543I,ORF1a:L3201F,S:V1068I		N/A	N/A	N/A	N/A	N/A	N/A	N/A	N/A	N/A	N/A			3000	0	good	0	10	0	good	0	24	18	75	mediocre	26		0	good	0		0		0	0	good		0	0	good	0
5013	EPI_ISL_10093700	21L	21L (BA.2)	Omicron	21L	BA.2.10.1	BA.2.10.1	0	good	68	53	0	0	12	0	52	12	0	0	89199	9	29898	0.9991639634819249	E:1,M:1,N:1,ORF1a:1,ORF1b:1,ORF3a:1,ORF6:1,ORF7a:1,ORF7b:1,ORF8:1,ORF9b:1,S:1	false	C241T,T670G,C2790T,C3037T,G4184A,C4321T,C9344T,A9424G,C9534T,C9866T,C10029T,C10198T,G10447A,C10449A,C12880T,C14408T,C15714T,T16342C,C17410T,A18163G,C19955T,A20055G,C21618T,G21987A,T22200G,G22578A,C22674T,T22679C,C22686T,A22688G,G22775A,A22786C,G22813T,T22882G,G22992A,C22995A,A23013C,A23040G,A23055G,A23063T,T23075C,A23403G,C23525T,T23599G,C23604A,C23854A,G23948T,G23955A,A24424T,T24469A,C25000T,C25584T,C26060T,C26270T,C26577G,G26709A,C26858T,A27259C,G27382C,A27383T,T27384C,C27807T,A28271T,C28311T,G28881A,G28882A,G28883C,A29510C	11288-11296,21633-21641,28362-28370,29734-29759			E:T9I,M:Q19E,M:A63T,N:P13L,N:R203K,N:G204R,N:S413R,ORF1a:S135R,ORF1a:T842I,ORF1a:G1307S,ORF1a:L3027F,ORF1a:T3090I,ORF1a:L3201F,ORF1a:T3255I,ORF1a:P3395H,ORF1b:P314L,ORF1b:S959P,ORF1b:R1315C,ORF1b:I1566V,ORF1b:T2163I,ORF3a:T223I,ORF6:D61L,ORF9b:P10S,S:T19I,S:A27S,S:G142D,S:V213G,S:G339D,S:S371F,S:S373P,S:S375F,S:T376A,S:D405N,S:R408S,S:K417N,S:N440K,S:S477N,S:T478K,S:E484A,S:Q493R,S:Q498R,S:N501Y,S:Y505H,S:D614G,S:H655Y,S:N679K,S:P681H,S:N764K,S:D796Y,S:G798D,S:Q954H,S:N969K	N:E31-,N:R32-,N:S33-,ORF1a:S3675-,ORF1a:G3676-,ORF1a:F3677-,ORF9b:E27-,ORF9b:N28-,ORF9b:A29-,S:L24-,S:P25-,S:P26-					0	0	0	0				0	0	0	0	29857-29868	internal_16e4	C9866T,T16342C,G23955A		ORF1a:L3201F,ORF1b:S959P,S:G798D		internal_ffa6					N/A	N/A	N/A	N/A	N/A	N/A	N/A	N/A	N/A	N/A			3000	0	good	12	10	0	good	0	24	-8	0	good	0		0	good	0		0		0	0	good		0	0	good	0
5020	EPI_ISL_10093693	21L	21L (BA.2)	Omicron	21L	BA.2	BA.2	0	good	68	53	0	0	0	0	50	12	0	0	89115	5	29862	0.9984951342674648	E:1,M:1,N:1,ORF1a:1,ORF1b:1,ORF3a:1,ORF6:1,ORF7a:1,ORF7b:1,ORF8:1,ORF9b:1,S:1	false	C241T,T670G,C2790T,C3037T,G4184A,C4321T,C9344T,A9424G,C9534T,C9866T,C10029T,C10198T,G10447A,C10449A,C10868T,C12880T,C14408T,C15714T,C17410T,A18163G,C19955T,A20055G,C21618T,G21987A,T22200G,G22578A,C22674T,T22679C,C22686T,A22688G,G22775A,A22786C,G22813T,T22882G,G22992A,C22995A,A23013C,A23040G,A23055G,A23063T,T23075C,A23403G,C23525T,T23599G,C23604A,C23854A,G23948T,A24424T,T24469A,C25000T,C25416T,C25584T,C26060T,C26270T,C26577G,G26709A,C26858T,A27259C,G27382C,A27383T,T27384C,C27807T,A28271T,C28311T,G28881A,G28882A,G28883C,A29510C	11288-11296,21633-21641,28362-28370,29734-29759			E:T9I,M:Q19E,M:A63T,N:P13L,N:R203K,N:G204R,N:S413R,ORF1a:S135R,ORF1a:T842I,ORF1a:G1307S,ORF1a:L3027F,ORF1a:T3090I,ORF1a:L3201F,ORF1a:T3255I,ORF1a:P3395H,ORF1b:P314L,ORF1b:R1315C,ORF1b:I1566V,ORF1b:T2163I,ORF3a:T223I,ORF6:D61L,ORF9b:P10S,S:T19I,S:A27S,S:G142D,S:V213G,S:G339D,S:S371F,S:S373P,S:S375F,S:T376A,S:D405N,S:R408S,S:K417N,S:N440K,S:S477N,S:T478K,S:E484A,S:Q493R,S:Q498R,S:N501Y,S:Y505H,S:D614G,S:H655Y,S:N679K,S:P681H,S:N764K,S:D796Y,S:Q954H,S:N969K	N:E31-,N:R32-,N:S33-,ORF1a:S3675-,ORF1a:G3676-,ORF1a:F3677-,ORF9b:E27-,ORF9b:N28-,ORF9b:A29-,S:L24-,S:P25-,S:P26-				C10868T	0	0	1	1				0	0	0	0		internal_16e4	C9866T,C10868T,C25416T		ORF1a:L3201F		internal_16e4	C9866T,C10868T,C25416T		ORF1a:L3201F		N/A	N/A	N/A	N/A	N/A	N/A	N/A	N/A	N/A	N/A			3000	0	good	0	10	0	good	0	24	-7	0	good	1		0	good	0		0		0	0	good		0	0	good	0
5021	EPI_ISL_10093692	21L	21L (BA.2)	Omicron	21L	BA.2	BA.2	0	good	68	53	0	0	10	0	52	12	0	0	89192	11	29897	0.9991305220212019	E:1,M:1,N:1,ORF1a:1,ORF1b:1,ORF3a:1,ORF6:1,ORF7a:1,ORF7b:1,ORF8:1,ORF9b:1,S:1	false	C241T,T670G,C2790T,C3037T,G4184A,C4321T,C4893T,T9147G,C9344T,A9424G,C9534T,C9866T,C10029T,C10198T,G10447A,C10449A,C12880T,C14408T,C15714T,C17410T,A18163G,C19955T,A20055G,C21618T,G21987A,T22200G,G22578A,C22674T,T22679C,C22686T,A22688G,G22775A,A22786C,G22813T,T22882G,G22992A,C22995A,A23013C,A23040G,A23055G,A23063T,T23075C,A23403G,C23525T,T23599G,C23604A,C23854A,G23948T,A24424T,T24469A,C25000T,C25584T,C26060T,C26270T,C26577G,G26709A,C26858T,A27259C,G27382C,A27383T,T27384C,C27807T,A28271T,C28311T,G28881A,G28882A,G28883C,A29510C	11288-11296,21633-21641,28362-28370,29734-29759			E:T9I,M:Q19E,M:A63T,N:P13L,N:R203K,N:G204R,N:S413R,ORF1a:S135R,ORF1a:T842I,ORF1a:G1307S,ORF1a:T1543I,ORF1a:I2961S,ORF1a:L3027F,ORF1a:T3090I,ORF1a:L3201F,ORF1a:T3255I,ORF1a:P3395H,ORF1b:P314L,ORF1b:R1315C,ORF1b:I1566V,ORF1b:T2163I,ORF3a:T223I,ORF6:D61L,ORF9b:P10S,S:T19I,S:A27S,S:G142D,S:V213G,S:G339D,S:S371F,S:S373P,S:S375F,S:T376A,S:D405N,S:R408S,S:K417N,S:N440K,S:S477N,S:T478K,S:E484A,S:Q493R,S:Q498R,S:N501Y,S:Y505H,S:D614G,S:H655Y,S:N679K,S:P681H,S:N764K,S:D796Y,S:Q954H,S:N969K	N:E31-,N:R32-,N:S33-,ORF1a:S3675-,ORF1a:G3676-,ORF1a:F3677-,ORF9b:E27-,ORF9b:N28-,ORF9b:A29-,S:L24-,S:P25-,S:P26-			C4893T|25H	T9147G	0	1	1	2			ORF1a:T1543I,ORF1a:I2961S	0	0	2	2	29860-29869	internal_16e4	C4893T,T9147G,C9866T		ORF1a:T1543I,ORF1a:I2961S,ORF1a:L3201F		internal_16e4	C4893T,T9147G,C9866T		ORF1a:T1543I,ORF1a:I2961S,ORF1a:L3201F		N/A	N/A	N/A	N/A	N/A	N/A	N/A	N/A	N/A	N/A			3000	0	good	10	10	0	good	0	24	-3	0	good	5		0	good	0		0		0	0	good		0	0	good	0
