## Supplementary material for "Repeated SARS-CoV-2 Introductions with Limited Local Establishment in Bangladesh under Genomic Surveillance, 2020–2025": Table S2 (part 9 of 15)

index	seqName	clade	clade_display	clade_who	clade_nextstrain	partiallyAliased	Nextclade_pango	qc.overallScore	qc.overallStatus	totalSubstitutions	totalDeletions	totalInsertions	totalFrameShifts	totalMissing	totalNonACGTNs	totalAminoacidSubstitutions	totalAminoacidDeletions	totalAminoacidInsertions	totalUnknownAa	alignmentScore	alignmentStart	alignmentEnd	coverage	cdsCoverage	isReverseComplement	substitutions	deletions	insertions	frameShifts	aaSubstitutions	aaDeletions	aaInsertions	privateNucMutations.reversionSubstitutions	privateNucMutations.labeledSubstitutions	privateNucMutations.unlabeledSubstitutions	privateNucMutations.totalReversionSubstitutions	privateNucMutations.totalLabeledSubstitutions	privateNucMutations.totalUnlabeledSubstitutions	privateNucMutations.totalPrivateSubstitutions	privateAaMutations.reversionSubstitutions	privateAaMutations.labeledSubstitutions	privateAaMutations.unlabeledSubstitutions	privateAaMutations.totalReversionSubstitutions	privateAaMutations.totalLabeledSubstitutions	privateAaMutations.totalUnlabeledSubstitutions	privateAaMutations.totalPrivateSubstitutions	missing	founderMuts['clade'].nodeName	founderMuts['clade'].substitutions	founderMuts['clade'].deletions	founderMuts['clade'].aaSubstitutions	founderMuts['clade'].aaDeletions	founderMuts['Nextclade_pango'].nodeName	founderMuts['Nextclade_pango'].substitutions	founderMuts['Nextclade_pango'].deletions	founderMuts['Nextclade_pango'].aaSubstitutions	founderMuts['Nextclade_pango'].aaDeletions	relativeMutations['JN.1 (24A)'].nodeName	relativeMutations['JN.1 (24A)'].substitutions	relativeMutations['JN.1 (24A)'].deletions	relativeMutations['JN.1 (24A)'].aaSubstitutions	relativeMutations['JN.1 (24A)'].aaDeletions	relativeMutations['XBB.1.5 (23A)'].nodeName	relativeMutations['XBB.1.5 (23A)'].substitutions	relativeMutations['XBB.1.5 (23A)'].deletions	relativeMutations['XBB.1.5 (23A)'].aaSubstitutions	relativeMutations['XBB.1.5 (23A)'].aaDeletions	unknownAaRanges	nonACGTNs	qc.missingData.missingDataThreshold	qc.missingData.score	qc.missingData.status	qc.missingData.totalMissing	qc.mixedSites.mixedSitesThreshold	qc.mixedSites.score	qc.mixedSites.status	qc.mixedSites.totalMixedSites	qc.privateMutations.cutoff	qc.privateMutations.excess	qc.privateMutations.score	qc.privateMutations.status	qc.privateMutations.total	qc.snpClusters.clusteredSNPs	qc.snpClusters.score	qc.snpClusters.status	qc.snpClusters.totalSNPs	qc.frameShifts.frameShifts	qc.frameShifts.totalFrameShifts	qc.frameShifts.frameShiftsIgnored	qc.frameShifts.totalFrameShiftsIgnored	qc.frameShifts.score	qc.frameShifts.status	qc.stopCodons.stopCodons	qc.stopCodons.totalStopCodons	qc.stopCodons.score	qc.stopCodons.status	totalPcrPrimerChanges	pcrPrimerChanges	failedCdses	warnings	errors
5022	EPI_ISL_10093691	21L	21L (BA.2)	Omicron	21L	BA.2	BA.2	0	good	66	53	0	0	0	0	49	12	0	0	89006	35	29853	0.9971909172992677	E:1,M:1,N:1,ORF1a:1,ORF1b:1,ORF3a:1,ORF6:1,ORF7a:1,ORF7b:1,ORF8:1,ORF9b:1,S:1	false	C241T,T670G,C2790T,C3037T,G4184A,C4321T,C9344T,A9424G,C9534T,C9866T,C10029T,C10198T,G10447A,C10449A,C12880T,C14408T,C15714T,C17410T,A18163G,C19955T,A20055G,C21618T,G21987A,T22200G,G22578A,C22674T,T22679C,C22686T,A22688G,G22775A,A22786C,G22813T,G22992A,C22995A,A23013C,A23040G,A23055G,A23063T,T23075C,A23403G,C23525T,T23599G,C23604A,C23854A,G23948T,A24424T,T24469A,C25000T,C25584T,T25704C,C26060T,C26270T,C26577G,G26709A,C26858T,A27259C,G27382C,A27383T,T27384C,C27807T,A28271T,C28311T,G28881A,G28882A,G28883C,A29510C	11288-11296,21633-21641,28362-28370,29734-29759			E:T9I,M:Q19E,M:A63T,N:P13L,N:R203K,N:G204R,N:S413R,ORF1a:S135R,ORF1a:T842I,ORF1a:G1307S,ORF1a:L3027F,ORF1a:T3090I,ORF1a:L3201F,ORF1a:T3255I,ORF1a:P3395H,ORF1b:P314L,ORF1b:R1315C,ORF1b:I1566V,ORF1b:T2163I,ORF3a:T223I,ORF6:D61L,ORF9b:P10S,S:T19I,S:A27S,S:G142D,S:V213G,S:G339D,S:S371F,S:S373P,S:S375F,S:T376A,S:D405N,S:R408S,S:K417N,S:S477N,S:T478K,S:E484A,S:Q493R,S:Q498R,S:N501Y,S:Y505H,S:D614G,S:H655Y,S:N679K,S:P681H,S:N764K,S:D796Y,S:Q954H,S:N969K	N:E31-,N:R32-,N:S33-,ORF1a:S3675-,ORF1a:G3676-,ORF1a:F3677-,ORF9b:E27-,ORF9b:N28-,ORF9b:A29-,S:L24-,S:P25-,S:P26-		G22882T		T25704C	1	0	1	2	S:K440N			1	0	0	1		internal_16e4	C9866T,G22882T,T25704C		ORF1a:L3201F,S:K440N		internal_16e4	C9866T,G22882T,T25704C		ORF1a:L3201F,S:K440N		N/A	N/A	N/A	N/A	N/A	N/A	N/A	N/A	N/A	N/A			3000	0	good	0	10	0	good	0	24	-1	0	good	7		0	good	0		0		0	0	good		0	0	good	0
5023	EPI_ISL_10093690	21L	21L (BA.2)	Omicron	21L	BA.2	BA.2	0	good	67	53	0	0	11	0	51	12	0	0	89204	7	29896	0.9991974049426479	E:1,M:1,N:1,ORF1a:1,ORF1b:1,ORF3a:1,ORF6:1,ORF7a:1,ORF7b:1,ORF8:1,ORF9b:1,S:1	false	C241T,T670G,C2790T,C3037T,G4184A,C4321T,C9344T,A9424G,C9534T,C9866T,C10029T,C10198T,G10447A,C10449A,C12880T,C14408T,C15714T,C17410T,A18163G,C19955T,A20055G,C21618T,G21987A,T22200G,G22578A,C22674T,T22679C,C22686T,A22688G,G22775A,A22786C,G22813T,T22882G,G22992A,C22995A,A23013C,A23040G,A23055G,A23063T,T23075C,A23403G,C23525T,T23599G,C23604A,C23854A,G23948T,A24424T,T24469A,C25000T,G25019T,C25584T,C26060T,C26270T,C26577G,G26709A,C26858T,A27259C,G27382C,A27383T,T27384C,C27807T,A28271T,C28311T,G28881A,G28882A,G28883C,A29510C	11288-11296,21633-21641,28362-28370,29734-29759			E:T9I,M:Q19E,M:A63T,N:P13L,N:R203K,N:G204R,N:S413R,ORF1a:S135R,ORF1a:T842I,ORF1a:G1307S,ORF1a:L3027F,ORF1a:T3090I,ORF1a:L3201F,ORF1a:T3255I,ORF1a:P3395H,ORF1b:P314L,ORF1b:R1315C,ORF1b:I1566V,ORF1b:T2163I,ORF3a:T223I,ORF6:D61L,ORF9b:P10S,S:T19I,S:A27S,S:G142D,S:V213G,S:G339D,S:S371F,S:S373P,S:S375F,S:T376A,S:D405N,S:R408S,S:K417N,S:N440K,S:S477N,S:T478K,S:E484A,S:Q493R,S:Q498R,S:N501Y,S:Y505H,S:D614G,S:H655Y,S:N679K,S:P681H,S:N764K,S:D796Y,S:Q954H,S:N969K,S:D1153Y	N:E31-,N:R32-,N:S33-,ORF1a:S3675-,ORF1a:G3676-,ORF1a:F3677-,ORF9b:E27-,ORF9b:N28-,ORF9b:A29-,S:L24-,S:P25-,S:P26-				G25019T	0	0	1	1			S:D1153Y	0	0	1	1	29858-29868	internal_16e4	C9866T,G25019T		ORF1a:L3201F,S:D1153Y		internal_16e4	C9866T,G25019T		ORF1a:L3201F,S:D1153Y		N/A	N/A	N/A	N/A	N/A	N/A	N/A	N/A	N/A	N/A			3000	0	good	11	10	0	good	0	24	-7	0	good	1		0	good	0		0		0	0	good		0	0	good	0
5024	EPI_ISL_10093689	21K	21K (BA.1)	Omicron	21K	BA.1.1	BA.1.1	0	good	58	39	9	0	1	0	48	16	1	0	89228	22	29898	0.9990970805604789	E:1,M:1,N:1,ORF1a:1,ORF1b:1,ORF3a:1,ORF6:1,ORF7a:1,ORF7b:1,ORF8:1,ORF9b:1,S:1	false	C241T,C2142T,C2470T,A2832G,C3037T,T5386G,G8393A,C10029T,C10449A,A11537G,T13195C,C14408T,C15240T,A18163G,C21762T,C21846T,G22578A,G22599A,T22673C,C22674T,T22679C,C22686T,G22813T,T22882G,G22898A,G22992A,C22995A,A23013C,A23040G,G23048A,A23055G,A23063T,T23075C,C23202A,A23403G,C23525T,T23599G,C23604A,C23854A,G23948T,C24130A,A24424T,T24469A,C24503T,C25000T,C25584T,C26270T,A26530G,C26577G,G26709A,A27259C,C27807T,A28271T,C28311T,G28881A,G28882A,G28883C,G29688T	6513-6515,11285-11293,21765-21770,21987-21995,22194-22196,28362-28370	22204:GAGCCAGAA		E:T9I,M:D3G,M:Q19E,M:A63T,N:P13L,N:R203K,N:G204R,ORF1a:P626L,ORF1a:K856R,ORF1a:L2084I,ORF1a:A2710T,ORF1a:T3255I,ORF1a:P3395H,ORF1a:I3758V,ORF1b:P314L,ORF1b:I1566V,ORF9b:P10S,S:A67V,S:T95I,S:Y145D,S:L212I,S:G339D,S:R346K,S:S371L,S:S373P,S:S375F,S:K417N,S:N440K,S:G446S,S:S477N,S:T478K,S:E484A,S:Q493R,S:G496S,S:Q498R,S:N501Y,S:Y505H,S:T547K,S:D614G,S:H655Y,S:N679K,S:P681H,S:N764K,S:D796Y,S:N856K,S:Q954H,S:N969K,S:L981F	N:E31-,N:R32-,N:S33-,ORF1a:S2083-,ORF1a:L3674-,ORF1a:S3675-,ORF1a:G3676-,ORF9b:E27-,ORF9b:N28-,ORF9b:A29-,S:H69-,S:V70-,S:G142-,S:V143-,S:Y144-,S:N211-	S:214:EPE			C2142T,G29688T	0	0	2	2			ORF1a:P626L	0	0	1	1	29861	NODE_0000994	C2142T,C2470T,G22599A,G29688T		ORF1a:P626L,S:R346K		NODE_0001002	C2142T,C2470T,G29688T		ORF1a:P626L		N/A	N/A	N/A	N/A	N/A	N/A	N/A	N/A	N/A	N/A			3000	0	good	1	10	0	good	0	24	-6	0	good	2		0	good	0		0		0	0	good		0	0	good	0
5025	EPI_ISL_10093688	21L	21L (BA.2)	Omicron	21L	BA.2.10	BA.2.10	0	good	70	53	0	0	0	0	55	12	0	0	89107	3	29860	0.9984951342674648	E:1,M:1,N:1,ORF1a:1,ORF1b:1,ORF3a:1,ORF6:1,ORF7a:1,ORF7b:1,ORF8:1,ORF9b:1,S:1	false	C241T,C344T,T670G,C2790T,C3037T,G4184A,C4321T,C9344T,A9424G,C9534T,C9866T,C10029T,C10198T,G10447A,C10449A,C12880T,C14225T,C14408T,C15714T,T16342C,C17410T,A18163G,C19955T,A20055G,C21618T,G21987A,T22200G,G22578A,C22674T,T22679C,C22686T,A22688G,G22775A,A22786C,G22813T,T22882G,G22992A,C22995A,A23013C,A23040G,A23055G,A23063T,T23075C,A23403G,C23525T,T23599G,C23604A,C23854A,G23948T,A24424T,T24469A,C25000T,C25584T,C26060T,C26270T,C26577G,G26709A,C26858T,A27259C,G27382C,A27383T,T27384C,C27807T,A28271T,G28287A,C28311T,G28881A,G28882A,G28883C,A29510C	11288-11296,21633-21641,28362-28370,29734-29759			E:T9I,M:Q19E,M:A63T,N:G5E,N:P13L,N:R203K,N:G204R,N:S413R,ORF1a:L27F,ORF1a:S135R,ORF1a:T842I,ORF1a:G1307S,ORF1a:L3027F,ORF1a:T3090I,ORF1a:L3201F,ORF1a:T3255I,ORF1a:P3395H,ORF1b:T253I,ORF1b:P314L,ORF1b:S959P,ORF1b:R1315C,ORF1b:I1566V,ORF1b:T2163I,ORF3a:T223I,ORF6:D61L,ORF9b:D2N,ORF9b:P10S,S:T19I,S:A27S,S:G142D,S:V213G,S:G339D,S:S371F,S:S373P,S:S375F,S:T376A,S:D405N,S:R408S,S:K417N,S:N440K,S:S477N,S:T478K,S:E484A,S:Q493R,S:Q498R,S:N501Y,S:Y505H,S:D614G,S:H655Y,S:N679K,S:P681H,S:N764K,S:D796Y,S:Q954H,S:N969K	N:E31-,N:R32-,N:S33-,ORF1a:S3675-,ORF1a:G3676-,ORF1a:F3677-,ORF9b:E27-,ORF9b:N28-,ORF9b:A29-,S:L24-,S:P25-,S:P26-				C344T,C14225T,G28287A	0	0	3	3			N:G5E,ORF1a:L27F,ORF1b:T253I,ORF9b:D2N	0	0	4	4		internal_16e4	C344T,C9866T,C14225T,T16342C,G28287A		N:G5E,ORF1a:L27F,ORF1a:L3201F,ORF1b:T253I,ORF1b:S959P,ORF9b:D2N		NODE_0001052	C344T,C14225T,G28287A		N:G5E,ORF1a:L27F,ORF1b:T253I,ORF9b:D2N		N/A	N/A	N/A	N/A	N/A	N/A	N/A	N/A	N/A	N/A			3000	0	good	0	10	0	good	0	24	-5	0	good	3		0	good	0		0		0	0	good		0	0	good	0
5026	EPI_ISL_9845367	21L	21L (BA.2)	Omicron	21L	BA.2	BA.2	1	good	66	53	0	0	104	1	50	12	0	36	88791	55	29836	0.992442229876601	E:1,M:1,N:1,ORF1a:0.9918200408997955,ORF1b:1,ORF3a:1,ORF6:1,ORF7a:1,ORF7b:1,ORF8:1,ORF9b:1,S:1	false	C241T,T670G,C2790T,C3037T,G4184A,C4321T,C9344T,A9424G,C9534T,C9866T,C10029T,C10198T,G10447A,C10449A,C12880T,C14408T,C15714T,C17410T,A18163G,C19955T,A20055G,C21618T,G21987A,T22200G,G22578A,C22674T,T22679C,C22686T,A22688G,G22775A,A22786C,G22813T,T22882G,G22992A,C22995A,A23013C,A23040G,A23055G,A23063T,T23075C,A23403G,C23525T,T23599G,C23604A,C23854A,G23948T,A24424T,T24469A,C25000T,C25584T,C26060T,C26270T,C26577G,G26709A,C26858T,A27259C,G27382C,A27383T,T27384C,C27807T,A28271T,C28311T,G28881A,G28882A,G28883C,A29510C	11288-11296,21633-21641,28362-28370,29734-29759			E:T9I,M:Q19E,M:A63T,N:P13L,N:R203K,N:G204R,N:S413R,ORF1a:S135R,ORF1a:T842I,ORF1a:G1307S,ORF1a:L3027F,ORF1a:T3090I,ORF1a:L3201F,ORF1a:T3255I,ORF1a:P3395H,ORF1b:P314L,ORF1b:R1315C,ORF1b:I1566V,ORF1b:T2163I,ORF3a:T223I,ORF6:D61L,ORF9b:P10S,S:T19I,S:A27S,S:G142D,S:V213G,S:G339D,S:S371F,S:S373P,S:S375F,S:T376A,S:D405N,S:R408S,S:K417N,S:N440K,S:S477N,S:T478K,S:E484A,S:Q493R,S:Q498R,S:N501Y,S:Y505H,S:D614G,S:H655Y,S:N679K,S:P681H,S:N764K,S:D796Y,S:Q954H,S:N969K	N:E31-,N:R32-,N:S33-,ORF1a:S3675-,ORF1a:G3676-,ORF1a:F3677-,ORF9b:E27-,ORF9b:N28-,ORF9b:A29-,S:L24-,S:P25-,S:P26-					0	0	0	0				0	0	0	0	4555-4658	internal_16e4	C9866T		ORF1a:L3201F		internal_16e4	C9866T		ORF1a:L3201F		N/A	N/A	N/A	N/A	N/A	N/A	N/A	N/A	N/A	N/A	ORF1a:131,ORF1a:1431-1465	Y:657	3000	0	good	104	10	10	good	1	24	-8	0	good	0		0	good	0		0		0	0	good		0	0	good	0
5030	EPI_ISL_9393846	21J	21J (Delta)	Delta	21J	B.1.617.2.4	AY.4	0	good	8	0	0	0	0	0	5	0	0	1	2908	22459	23438	0.03277263150854429	S:0.25588697017268447	false	T22645C,T22917G,C22978T,C22995A,A23171C,G23175A,A23209C,A23403G				S:L452R,S:T478K,S:K537Q,S:C538Y,S:D614G					T22645C,C22978T,A23171C,G23175A,A23209C	0	0	5	5			S:K537Q,S:C538Y	0	0	2	2		NODE_0000884	T22645C,C22978T,A23171C,G23175A,A23209C		S:K537Q,S:C538Y		NODE_0000931	T22645C,C22978T,A23171C,G23175A,A23209C		S:K537Q,S:C538Y		N/A	N/A	N/A	N/A	N/A	N/A	N/A	N/A	N/A	N/A	S:299		3000	0	good	0	10	0	good	0	24	-3	0	good	5		0	good	0		0		0	0	good		0	0	good	0		ORF1a,ORF1b,ORF3a,E,M,ORF6,ORF7a,ORF7b,ORF8,N,ORF9b	When processing gene "ORF1a": The extracted gene sequence is empty or consists entirely from gaps;When processing gene "ORF1b": The extracted gene sequence is empty or consists entirely from gaps;When processing gene "ORF3a": The extracted gene sequence is empty or consists entirely from gaps;When processing gene "E": The extracted gene sequence is empty or consists entirely from gaps;When processing gene "M": The extracted gene sequence is empty or consists entirely from gaps;When processing gene "ORF6": The extracted gene sequence is empty or consists entirely from gaps;When processing gene "ORF7a": The extracted gene sequence is empty or consists entirely from gaps;When processing gene "ORF7b": The extracted gene sequence is empty or consists entirely from gaps;When processing gene "ORF8": The extracted gene sequence is empty or consists entirely from gaps;When processing gene "N": The extracted gene sequence is empty or consists entirely from gaps;When processing gene "ORF9b": The extracted gene sequence is empty or consists entirely from gaps
5028	EPI_ISL_8929492	21L	21L (BA.2)	Omicron	21L	BA.2.10	BA.2.10	0	good	67	53	0	0	6	0	51	12	0	0	89221	1	29894	0.999498378089155	E:1,M:1,N:1,ORF1a:1,ORF1b:1,ORF3a:1,ORF6:1,ORF7a:1,ORF7b:1,ORF8:1,ORF9b:1,S:1	false	C241T,T670G,C2790T,C3037T,G4184A,C4321T,C9344T,A9424G,C9534T,C9866T,C10029T,C10198T,G10447A,C10449A,C12880T,C14408T,C15714T,T16342C,C17410T,A18163G,C19955T,A20055G,C21618T,G21987A,T22200G,G22578A,C22674T,T22679C,C22686T,A22688G,G22775A,A22786C,G22813T,T22882G,G22992A,C22995A,A23013C,A23040G,A23055G,A23063T,T23075C,A23403G,C23525T,T23599G,C23604A,C23854A,G23948T,A24424T,T24469A,C25000T,C25584T,C26060T,C26270T,C26577G,G26709A,C26858T,A27259C,G27382C,A27383T,T27384C,C27807T,A28271T,C28311T,G28881A,G28882A,G28883C,A29510C	11288-11296,21633-21641,28362-28370,29734-29759			E:T9I,M:Q19E,M:A63T,N:P13L,N:R203K,N:G204R,N:S413R,ORF1a:S135R,ORF1a:T842I,ORF1a:G1307S,ORF1a:L3027F,ORF1a:T3090I,ORF1a:L3201F,ORF1a:T3255I,ORF1a:P3395H,ORF1b:P314L,ORF1b:S959P,ORF1b:R1315C,ORF1b:I1566V,ORF1b:T2163I,ORF3a:T223I,ORF6:D61L,ORF9b:P10S,S:T19I,S:A27S,S:G142D,S:V213G,S:G339D,S:S371F,S:S373P,S:S375F,S:T376A,S:D405N,S:R408S,S:K417N,S:N440K,S:S477N,S:T478K,S:E484A,S:Q493R,S:Q498R,S:N501Y,S:Y505H,S:D614G,S:H655Y,S:N679K,S:P681H,S:N764K,S:D796Y,S:Q954H,S:N969K	N:E31-,N:R32-,N:S33-,ORF1a:S3675-,ORF1a:G3676-,ORF1a:F3677-,ORF9b:E27-,ORF9b:N28-,ORF9b:A29-,S:L24-,S:P25-,S:P26-					0	0	0	0				0	0	0	0	29860-29865	internal_16e4	C9866T,T16342C		ORF1a:L3201F,ORF1b:S959P		NODE_0001052					N/A	N/A	N/A	N/A	N/A	N/A	N/A	N/A	N/A	N/A			3000	0	good	6	10	0	good	0	24	-8	0	good	0		0	good	0		0		0	0	good		0	0	good	0
5034	EPI_ISL_9391153	21J	21J (Delta)	Delta	21J	B.1.617.2.4	AY.4	0	good	7	0	0	0	0	0	7	0	0	1	2912	22459	23438	0.03277263150854429	S:0.25588697017268447	false	C22689T,C22713T,A22718C,T22917G,C22995A,T23178G,A23403G				S:T376I,S:P384L,S:K386Q,S:L452R,S:T478K,S:V539G,S:D614G					C22689T,C22713T,A22718C,T23178G	0	0	4	4			S:T376I,S:P384L,S:K386Q,S:V539G	0	0	4	4		NODE_0000884	C22689T,C22713T,A22718C,T23178G		S:T376I,S:P384L,S:K386Q,S:V539G		NODE_0000931	C22689T,C22713T,A22718C,T23178G		S:T376I,S:P384L,S:K386Q,S:V539G		N/A	N/A	N/A	N/A	N/A	N/A	N/A	N/A	N/A	N/A	S:299		3000	0	good	0	10	0	good	0	24	-4	0	good	4		0	good	0		0		0	0	good		0	0	good	0		ORF1a,ORF1b,ORF3a,E,M,ORF6,ORF7a,ORF7b,ORF8,N,ORF9b	When processing gene "ORF1a": The extracted gene sequence is empty or consists entirely from gaps;When processing gene "ORF1b": The extracted gene sequence is empty or consists entirely from gaps;When processing gene "ORF3a": The extracted gene sequence is empty or consists entirely from gaps;When processing gene "E": The extracted gene sequence is empty or consists entirely from gaps;When processing gene "M": The extracted gene sequence is empty or consists entirely from gaps;When processing gene "ORF6": The extracted gene sequence is empty or consists entirely from gaps;When processing gene "ORF7a": The extracted gene sequence is empty or consists entirely from gaps;When processing gene "ORF7b": The extracted gene sequence is empty or consists entirely from gaps;When processing gene "ORF8": The extracted gene sequence is empty or consists entirely from gaps;When processing gene "N": The extracted gene sequence is empty or consists entirely from gaps;When processing gene "ORF9b": The extracted gene sequence is empty or consists entirely from gaps
5033	EPI_ISL_9394277	21J	21J (Delta)	Delta	21J	B.1.617.2.4	AY.4	162.673611	bad	24	0	0	0	0	0	16	0	0	1	2844	22459	23438	0.03277263150854429	S:0.25588697017268447	false	T22717A,T22741C,A22753T,A22755G,T22761G,G22763A,A22769C,G22770A,G22773A,T22774A,C22797G,A22803T,A22804G,T22917G,C22995A,G23132C,G23136C,T23158C,G23162C,A23173C,T23178G,A23209C,C23271A,A23403G				S:D398G,S:F400C,S:V401I,S:R403Q,S:G404E,S:P412R,S:Q414L,S:L452R,S:T478K,S:V524L,S:C525S,S:V534L,S:K537N,S:V539G,S:A570D,S:D614G				G22770A|24A&24E&25C&24C&24F&24B&25B&25A&24G&rec&23I&24H&24D&25D&24I&25G&25E&25I&25H&25F,C23271A|20I	T22717A,T22741C,A22753T,A22755G,T22761G,G22763A,A22769C,G22773A,T22774A,C22797G,A22803T,A22804G,G23132C,G23136C,T23158C,G23162C,A23173C,T23178G,A23209C	0	2	19	21			S:D398G,S:F400C,S:V401I,S:R403Q,S:G404E,S:P412R,S:Q414L,S:V524L,S:C525S,S:V534L,S:K537N,S:V539G,S:A570D	0	0	13	13		NODE_0000884	T22717A,T22741C,A22753T,A22755G,T22761G,G22763A,A22769C,G22770A,G22773A,T22774A,C22797G,A22803T,A22804G,G23132C,G23136C,T23158C,G23162C,A23173C,T23178G,A23209C,C23271A		S:D398G,S:F400C,S:V401I,S:R403Q,S:G404E,S:P412R,S:Q414L,S:V524L,S:C525S,S:V534L,S:K537N,S:V539G,S:A570D		NODE_0000931	T22717A,T22741C,A22753T,A22755G,T22761G,G22763A,A22769C,G22770A,G22773A,T22774A,C22797G,A22803T,A22804G,G23132C,G23136C,T23158C,G23162C,A23173C,T23178G,A23209C,C23271A		S:D398G,S:F400C,S:V401I,S:R403Q,S:G404E,S:P412R,S:Q414L,S:V524L,S:C525S,S:V534L,S:K537N,S:V539G,S:A570D		N/A	N/A	N/A	N/A	N/A	N/A	N/A	N/A	N/A	N/A	S:299		3000	0	good	0	10	0	good	0	24	19	79.166667	mediocre	27	22717-22803:13,23132-23208:7	100	bad	20		0		0	0	good		0	0	good	0		ORF1a,ORF1b,ORF3a,E,M,ORF6,ORF7a,ORF7b,ORF8,N,ORF9b	When processing gene "ORF1a": The extracted gene sequence is empty or consists entirely from gaps;When processing gene "ORF1b": The extracted gene sequence is empty or consists entirely from gaps;When processing gene "ORF3a": The extracted gene sequence is empty or consists entirely from gaps;When processing gene "E": The extracted gene sequence is empty or consists entirely from gaps;When processing gene "M": The extracted gene sequence is empty or consists entirely from gaps;When processing gene "ORF6": The extracted gene sequence is empty or consists entirely from gaps;When processing gene "ORF7a": The extracted gene sequence is empty or consists entirely from gaps;When processing gene "ORF7b": The extracted gene sequence is empty or consists entirely from gaps;When processing gene "ORF8": The extracted gene sequence is empty or consists entirely from gaps;When processing gene "N": The extracted gene sequence is empty or consists entirely from gaps;When processing gene "ORF9b": The extracted gene sequence is empty or consists entirely from gaps
5027	EPI_ISL_9456576	21J	21J (Delta)	Delta	21J	B.1.617.2.131	AY.131	4.340278	good	47	13	0	0	278	0	33	4	0	96	88820	55	29836	0.9866568571715213	E:1,M:1,N:1,ORF1a:0.9995455578277664,ORF1b:1,ORF3a:1,ORF6:1,ORF7a:1,ORF7b:1,ORF8:1,ORF9b:1,S:0.9262166405023547	false	G210T,C241T,G487A,C3037T,C3811T,G4181T,C6402T,C7124T,C7488T,T8188C,C8986T,G9053T,C10029T,C11008A,A11201G,A11332G,C14407T,C14408T,G15451A,C16466T,G17667A,C19220T,G19999T,C20148T,C21618G,G22899T,T22917G,C22995A,A23064C,A23403G,C23604G,G24410A,C25469T,A26514T,T26767C,T27638C,C27752T,C27874T,C28054G,A28461G,G28881T,G28916T,T29014C,G29402T,G29688T,G29742T,C29769T	22029-22034,28248-28253,28271			M:I82T,N:D63G,N:R203M,N:G215C,N:D377Y,ORF1a:A1306S,ORF1a:P2046L,ORF1a:P2287S,ORF1a:T2408I,ORF1a:V2930L,ORF1a:T3255I,ORF1a:H3581Q,ORF1a:T3646A,ORF1b:P314F,ORF1b:G662S,ORF1b:P1000L,ORF1b:A1918V,ORF1b:V2178F,ORF3a:S26L,ORF7a:V82A,ORF7a:T120I,ORF7b:T40I,ORF8:S54*,ORF9b:T60A,S:T19R,S:R158G,S:G446V,S:L452R,S:T478K,S:N501T,S:D614G,S:P681R,S:D950N	ORF8:D119-,ORF8:F120-,S:E156-,S:F157-			C20148T|21H	G487A,C3811T,C7488T,T8188C,C11008A,G17667A,A26514T,C28054G,C29769T	0	1	9	10			ORF1a:T2408I,ORF1a:H3581Q,ORF8:S54*	0	0	3	3	11074-11075,21717-21990,24289-24290	NODE_0000884	G487A,C3811T,C7488T,T8188C,G9053T,C11008A,C14407T,G17667A,G19999T,C20148T,G22899T,A23064C,A26514T,C28054G,T29014C,G29688T,C29769T		ORF1a:T2408I,ORF1a:V2930L,ORF1a:H3581Q,ORF1b:L314F,ORF1b:V2178F,ORF8:S54*,S:G446V,S:N501T		AY.131	G487A,C3811T,C7488T,T8188C,C11008A,G17667A,C20148T,A26514T,C28054G,C29769T		ORF1a:T2408I,ORF1a:H3581Q,ORF8:S54*		N/A	N/A	N/A	N/A	N/A	N/A	N/A	N/A	N/A	N/A	ORF1a:3603-3604,S:52-143,S:909-910		3000	0	good	278	10	0	good	0	24	5	20.833333	good	13		0	good	0		0		0	0	good		0	0	good	0
5029	EPI_ISL_9594569	21K	21K (BA.1)	Omicron	21K	BA.1.17.2	BA.1.17.2	0	good	63	36	6	0	9	0	51	15	1	3	89030	22	29836	0.9967561783098686	E:1,M:1,N:1,ORF1a:1,ORF1b:1,ORF3a:1,ORF6:1,ORF7a:1,ORF7b:1,ORF8:1,ORF9b:1,S:0.9976452119309263	false	C241T,C2399T,A2832G,C3037T,C3241T,T5386G,A5553C,G5924A,G8393A,C10015T,C10029T,C10449A,A11537G,T13195C,G13897T,C14408T,C15240T,A18163G,C21762T,C21846T,A22194G,G22578A,T22673C,C22674T,T22679C,C22686T,G22813T,T22882G,G22898A,G22992A,C22995A,A23013C,A23040G,G23048A,A23055G,A23063T,T23075C,C23202A,A23403G,C23525T,T23599G,C23604A,C23664T,C23854A,G23948T,C24130A,A24424T,T24469A,C24503T,C25000T,C25584T,C26270T,A26530G,C26577G,G26709A,A27259C,C27807T,A28271T,C28311T,G28881A,G28882A,G28883C,C29197T	6513-6515,11285-11293,21765-21770,21987-21995,28362-28370	22193:TAGTGC		E:T9I,M:D3G,M:Q19E,M:A63T,N:P13L,N:R203K,N:G204R,ORF1a:H712Y,ORF1a:K856R,ORF1a:K1763T,ORF1a:V1887I,ORF1a:L2084I,ORF1a:A2710T,ORF1a:T3255I,ORF1a:P3395H,ORF1a:I3758V,ORF1b:D144Y,ORF1b:P314L,ORF1b:I1566V,ORF9b:P10S,S:A67V,S:T95I,S:Y145D,S:N211R,S:G339D,S:S371L,S:S373P,S:S375F,S:K417N,S:N440K,S:G446S,S:S477N,S:T478K,S:E484A,S:Q493R,S:G496S,S:Q498R,S:N501Y,S:Y505H,S:T547K,S:D614G,S:H655Y,S:N679K,S:P681H,S:A701V,S:N764K,S:D796Y,S:N856K,S:Q954H,S:N969K,S:L981F	N:E31-,N:R32-,N:S33-,ORF1a:S2083-,ORF1a:L3674-,ORF1a:S3675-,ORF1a:G3676-,ORF9b:E27-,ORF9b:N28-,ORF9b:A29-,S:H69-,S:V70-,S:G142-,S:V143-,S:Y144-	S:210:IV			C2399T,C3241T,A5553C,C10015T,G13897T,-22194G,C29197T	0	0	7	7			ORF1a:H712Y,ORF1a:K1763T,ORF1b:D144Y,S:-211R	0	0	4	4	22196-22204	NODE_0000994	C2399T,C3241T,A5553C,G5924A,C10015T,G13897T,-22194G,C23664T,C29197T		ORF1a:H712Y,ORF1a:K1763T,ORF1a:V1887I,ORF1b:D144Y,S:-211R,S:A701V		NODE_0001001	C2399T,C3241T,A5553C,C10015T,G13897T,-22194G,C29197T		ORF1a:H712Y,ORF1a:K1763T,ORF1b:D144Y,S:-211R		N/A	N/A	N/A	N/A	N/A	N/A	N/A	N/A	N/A	N/A	S:212-214		3000	0	good	9	10	0	good	0	24	-1	0	good	7		0	good	0		0		0	0	good		0	0	good	0
5031	EPI_ISL_10586929	21L	21L (BA.2)	Omicron	21L	BA.2	BA.2	0	good	69	53	0	0	21	0	51	12	0	8	88862	55	29836	0.9952513125773333	E:1,M:1,N:1,ORF1a:1,ORF1b:1,ORF3a:1,ORF6:1,ORF7a:1,ORF7b:0.8181818181818182,ORF8:1,ORF9b:1,S:1	false	C241T,T670G,C2790T,C3037T,G4184A,C4321T,C9344T,A9424G,C9534T,C9866T,C10029T,C10198T,G10447A,C10449A,C12880T,C14408T,C15714T,C17410T,A18163G,C19955T,A20055G,C21618T,G21987A,T22200G,G22225A,G22578A,C22674T,T22679C,C22686T,A22688G,G22775A,A22786C,G22813T,T22882G,G22992A,C22995A,A23013C,A23040G,A23055G,A23063T,T23075C,A23403G,C23525T,T23599G,C23604A,C23854A,G23948T,A24424T,T24469A,C24989T,C25000T,C25584T,C26060T,C26270T,C26577G,G26709A,C26858T,A27259C,G27382C,A27383T,T27384C,C27741T,C27807T,A28271T,C28311T,G28881A,G28882A,G28883C,A29510C	11288-11296,21633-21641,28362-28370,29734-29759			E:T9I,M:Q19E,M:A63T,N:P13L,N:R203K,N:G204R,N:S413R,ORF1a:S135R,ORF1a:T842I,ORF1a:G1307S,ORF1a:L3027F,ORF1a:T3090I,ORF1a:L3201F,ORF1a:T3255I,ORF1a:P3395H,ORF1b:P314L,ORF1b:R1315C,ORF1b:I1566V,ORF1b:T2163I,ORF3a:T223I,ORF6:D61L,ORF9b:P10S,S:T19I,S:A27S,S:G142D,S:V213G,S:G339D,S:S371F,S:S373P,S:S375F,S:T376A,S:D405N,S:R408S,S:K417N,S:N440K,S:S477N,S:T478K,S:E484A,S:Q493R,S:Q498R,S:N501Y,S:Y505H,S:D614G,S:H655Y,S:N679K,S:P681H,S:N764K,S:D796Y,S:Q954H,S:N969K,S:P1143S	N:E31-,N:R32-,N:S33-,ORF1a:S3675-,ORF1a:G3676-,ORF1a:F3677-,ORF9b:E27-,ORF9b:N28-,ORF9b:A29-,S:L24-,S:P25-,S:P26-				G22225A,C24989T,C27741T	0	0	3	3			S:P1143S	0	0	1	1	27826-27846	internal_16e4	C9866T,G22225A,C24989T,C27741T		ORF1a:L3201F,S:P1143S		internal_16e4	C9866T,G22225A,C24989T,C27741T		ORF1a:L3201F,S:P1143S		N/A	N/A	N/A	N/A	N/A	N/A	N/A	N/A	N/A	N/A	ORF7b:24-31		3000	0	good	21	10	0	good	0	24	-5	0	good	3		0	good	0		0		0	0	good		0	0	good	0
5032	EPI_ISL_10586936	21L	21L (BA.2)	Omicron	21L	BA.2	BA.2	0.129067	good	69	53	0	0	397	0	52	12	0	135	88486	55	29836	0.9826773233454837	E:1,M:1,N:1,ORF1a:0.9818223131106567,ORF1b:1,ORF3a:1,ORF6:1,ORF7a:1,ORF7b:0.9318181818181818,ORF8:0.5737704918032787,ORF9b:1,S:1	false	C241T,T670G,C2773T,C2790T,C3037T,G4184A,C4321T,C4893T,C9344T,A9424G,C9534T,C9866T,C10029T,C10198T,G10447A,C10449A,C12880T,C14408T,C15714T,C17410T,A18163G,C19955T,A20055G,C21618T,G21987A,T22200G,G22578A,C22674T,T22679C,C22686T,A22688G,G22775A,A22786C,G22813T,T22882G,G22992A,C22995A,A23013C,A23040G,A23055G,A23063T,T23075C,A23403G,C23525T,T23599G,C23604A,C23854A,G23948T,A24424T,T24469A,C25000T,C25584T,C26060T,C26270T,C26577G,G26709A,C26858T,A27259C,G27382C,A27383T,T27384C,C27807T,A28271T,C28291T,C28311T,G28881A,G28882A,G28883C,A29510C	11288-11296,21633-21641,28362-28370,29734-29759			E:T9I,M:Q19E,M:A63T,N:P13L,N:R203K,N:G204R,N:S413R,ORF1a:S135R,ORF1a:T842I,ORF1a:G1307S,ORF1a:T1543I,ORF1a:L3027F,ORF1a:T3090I,ORF1a:L3201F,ORF1a:T3255I,ORF1a:P3395H,ORF1b:P314L,ORF1b:R1315C,ORF1b:I1566V,ORF1b:T2163I,ORF3a:T223I,ORF6:D61L,ORF9b:P3L,ORF9b:P10S,S:T19I,S:A27S,S:G142D,S:V213G,S:G339D,S:S371F,S:S373P,S:S375F,S:T376A,S:D405N,S:R408S,S:K417N,S:N440K,S:S477N,S:T478K,S:E484A,S:Q493R,S:Q498R,S:N501Y,S:Y505H,S:D614G,S:H655Y,S:N679K,S:P681H,S:N764K,S:D796Y,S:Q954H,S:N969K	N:E31-,N:R32-,N:S33-,ORF1a:S3675-,ORF1a:G3676-,ORF1a:F3677-,ORF9b:E27-,ORF9b:N28-,ORF9b:A29-,S:L24-,S:P25-,S:P26-			C4893T|25H	C2773T,C28291T	0	1	2	3			ORF1a:T1543I,ORF9b:P3L	0	0	2	2	4421-4658,27826-27832,27934-27956,27976-28104	internal_16e4	C2773T,C4893T,C9866T,C28291T		ORF1a:T1543I,ORF1a:L3201F,ORF9b:P3L		internal_16e4	C2773T,C4893T,C9866T,C28291T		ORF1a:T1543I,ORF1a:L3201F,ORF9b:P3L		N/A	N/A	N/A	N/A	N/A	N/A	N/A	N/A	N/A	N/A	ORF1a:1386-1465,ORF7b:24-26,ORF8:14-21,ORF8:28-71		3000	3.592593	good	397	10	0	good	0	24	-2	0	good	6		0	good	0		0		0	0	good		0	0	good	0
5036	EPI_ISL_11309958	21L	21L (BA.2)	Omicron	21L	BA.2	BA.2	4	good	65	36	0	0	26	2	49	18	0	2	89124	7	29853	0.9971909172992677	E:1,M:1,N:1,ORF1a:1,ORF1b:1,ORF3a:1,ORF6:1,ORF7a:1,ORF7b:1,ORF8:1,ORF9b:1,S:0.9984301412872841	false	C241T,T670G,C2790T,C3037T,G4184A,C4321T,C9344T,A9424G,C9534T,C9866T,C10029T,C10198T,G10447A,C10449A,C12880T,C14408T,C15714T,C17410T,A18163G,C19955T,A20055G,C21618T,T22200G,G22578A,C22674T,T22679C,C22686T,A22688G,G22775A,A22786C,G22813T,G22992A,C22995A,A23013C,A23040G,A23055G,A23063T,T23075C,A23403G,C23525T,T23599G,C23604A,C23854A,G23948T,A24424T,T24469A,T24892C,C25000T,C25584T,C26060T,C26270T,C26577G,G26709A,C26858T,A27259C,G27382C,A27383T,T27384C,C27807T,A28271T,C28311T,G28881A,G28882A,G28883C,A29510C	11288-11296,21633-21641,28361-28378			E:T9I,M:Q19E,M:A63T,N:P13L,N:R203K,N:G204R,N:S413R,ORF1a:S135R,ORF1a:T842I,ORF1a:G1307S,ORF1a:L3027F,ORF1a:T3090I,ORF1a:L3201F,ORF1a:T3255I,ORF1a:P3395H,ORF1b:P314L,ORF1b:R1315C,ORF1b:I1566V,ORF1b:T2163I,ORF3a:T223I,ORF6:D61L,ORF9b:P10S,ORF9b:R32I,S:T19I,S:A27S,S:V213G,S:G339D,S:S371F,S:S373P,S:S375F,S:T376A,S:D405N,S:R408S,S:K417N,S:S477N,S:T478K,S:E484A,S:Q493R,S:Q498R,S:N501Y,S:Y505H,S:D614G,S:H655Y,S:N679K,S:P681H,S:N764K,S:D796Y,S:Q954H,S:N969K	N:G30-,N:E31-,N:R32-,N:S33-,N:G34-,N:A35-,ORF1a:S3675-,ORF1a:G3676-,ORF1a:F3677-,ORF9b:M26-,ORF9b:E27-,ORF9b:N28-,ORF9b:A29-,ORF9b:V30-,ORF9b:G31-,S:L24-,S:P25-,S:P26-				T24892C	0	0	1	1			ORF9b:R32I	0	0	1	1	29734-29759	internal_16e4	C9866T,T24892C	28361,28371-28378	ORF1a:L3201F,ORF9b:R32I	N:G30-,N:G34-,N:A35-,ORF9b:M26-,ORF9b:V30-,ORF9b:G31-	internal_16e4	C9866T,T24892C	28361,28371-28378	ORF1a:L3201F,ORF9b:R32I	N:G30-,N:G34-,N:A35-,ORF9b:M26-,ORF9b:V30-,ORF9b:G31-	N/A	N/A	N/A	N/A	N/A	N/A	N/A	N/A	N/A	N/A	S:142,S:440	R:21987,K:22882	3000	0	good	26	10	20	good	2	24	-5	0	good	3		0	good	0		0		0	0	good		0	0	good	0
5038	EPI_ISL_9885951	21M	21M (Omicron)	Omicron	21M	B.1.1.529	B.1.1.529	2265.250000	bad	39	45	0	0	31	47	35	18	0	40	89153	17	29854	0.9952178711166104	E:1,M:0.9910313901345291,N:0.9976190476190476,ORF1a:0.9977277891388321,ORF1b:0.9988872403560831,ORF3a:0.9963768115942029,ORF6:0.9838709677419355,ORF7a:1,ORF7b:0.75,ORF8:1,ORF9b:1,S:0.9913657770800628	false	C241T,C3037T,C10029T,C10449A,C14408T,A18163G,T22200G,G22578A,C22674T,T22679C,C22686T,A22688G,G22775A,G22813T,G22992A,C22995A,A23013C,A23040G,A23055G,A23063T,T23075C,A23403G,C23525T,T23599G,C23604A,C23854A,G23948T,A24424T,T24469A,C25584T,C26270T,G26709A,A27259C,C27807T,A28271T,C28311T,G28881A,G28882A,G28883C	6513-6515,11287-11304,21633-21641,21765-21770,28362-28370			E:T9I,M:A63T,N:P13L,N:R203K,N:G204R,ORF1a:L2084I,ORF1a:T3255I,ORF1a:P3395H,ORF1b:P314L,ORF1b:I1566V,ORF9b:P10S,S:A27S,S:V213G,S:G339D,S:S371F,S:S373P,S:S375F,S:T376A,S:D405N,S:K417N,S:S477N,S:T478K,S:E484A,S:Q493R,S:Q498R,S:N501Y,S:Y505H,S:D614G,S:H655Y,S:N679K,S:P681H,S:N764K,S:D796Y,S:Q954H,S:N969K	N:E31-,N:R32-,N:S33-,ORF1a:S2083-,ORF1a:S3675-,ORF1a:G3676-,ORF1a:F3677-,ORF1a:K3678-,ORF1a:L3679-,ORF1a:K3680-,ORF9b:E27-,ORF9b:N28-,ORF9b:A29-,S:L24-,S:P25-,S:P26-,S:H69-,S:V70-		G22882T	T22200G|21L&22B&22E&22C&24A&22A&24E&22D&25C&24C&23C&rec&24F&24B&25B&25A&24G&23I&24H&24D&25D&25G&24I&25E&25H&25F,A22688G|21L&22B&22E&23A&22C&24A&22A&23F&23D&24E&22D&23B&22F&rec&25C&23C&24C&24F&23E&24B&23H&25B&25A&24G&23I&23G&24H&24D&24I&25G&25E&25H&25F,G22775A|21L&22B&22E&23A&24A&22C&22A&23F&23D&24E&22D&23B&22F&rec&25C&23C&24C&24F&23E&24B&23H&25B&25A&24G&23I&23G&24H&24D&25D&24I&25G&25E&25H&25I&25F,C25584T|21K&21L&22B&22E&23A&22C&24A&22A&23F&23D&23B&22D&24E&22F&25C&rec&23C&24C&24F&23E&24B&23H&25B&25A&24G&23I&23G&24H&24D&21M&25D&24I&25G&25E&25H&25F		1	4	0	5	S:-143V,S:-144Y,S:D145Y,S:-211N,S:I212L,S:K440N		ORF1a:L2084I,S:A27S,S:V213G,S:T376A,S:D405N	6	0	5	11	27850-27880	21M	T22200G,A22688G,G22775A,G22882T,C25584T	6513-6515,11287,11294-11304,21633-21641	ORF1a:L2084I,S:A27S,S:-143V,S:-144Y,S:D145Y,S:-211N,S:I212L,S:V213G,S:T376A,S:D405N,S:K440N	ORF1a:S2083-,ORF1a:F3677-,ORF1a:K3678-,ORF1a:L3679-,ORF1a:K3680-,S:L24-,S:P25-,S:P26-	21M	T22200G,A22688G,G22775A,G22882T,C25584T	6513-6515,11287,11294-11304,21633-21641	ORF1a:L2084I,S:A27S,S:-143V,S:-144Y,S:D145Y,S:-211N,S:I212L,S:V213G,S:T376A,S:D405N,S:K440N	ORF1a:S2083-,ORF1a:F3677-,ORF1a:K3678-,ORF1a:L3679-,ORF1a:K3680-,S:L24-,S:P25-,S:P26-	N/A	N/A	N/A	N/A	N/A	N/A	N/A	N/A	N/A	N/A	ORF1a:135,ORF1a:842,ORF1a:856,ORF1a:1307,ORF1a:2710,ORF1a:3027,ORF1a:3090,ORF1a:3201,ORF1a:3734,ORF1a:3758,ORF1b:959,ORF1b:1315,ORF1b:2163,S:19,S:67,S:95,S:142,S:408,S:446,S:496,S:547,S:798,S:856,S:981,ORF3a:223,M:3,M:19,ORF6:61,ORF7b:32-42,N:413	K:670,Y:2470,Y:2790,R:2832,Y:4093,R:4184,Y:4321,K:5386,R:8393,Y:9344,R:9424,Y:9534,Y:9866,Y:10198,R:10447,K:11466,R:11537,Y:12880,Y:13195,Y:15240,Y:15714,Y:16342,Y:17410,Y:19955,R:20055,Y:21595,Y:21618,Y:21762,Y:21846,R:21987,M:22786,R:22898,R:23048,M:23202,R:23955,M:24130,Y:24503,Y:25000,Y:25039,Y:26060,R:26530,S:26577,Y:26858,S:27382,W:27383,Y:27384,M:29510	3000	0	good	31	10	470	bad	47	24	18	75	mediocre	26		0	good	0		0		0	0	good		0	0	good	0
5037	EPI_ISL_9885952	21L	21L (BA.2)	Omicron	21L	BA.2.10	BA.2.10	25	good	63	36	0	0	26	5	48	15	0	4	89036	40	29854	0.9960204661739624	E:1,M:0.9955156950672646,N:1,ORF1a:1,ORF1b:1,ORF3a:0.9963768115942029,ORF6:1,ORF7a:1,ORF7b:1,ORF8:1,ORF9b:1,S:0.9984301412872841	false	C241T,T670G,C2790T,C3037T,G4184A,C4321T,C9344T,A9424G,C9534T,C9866T,C10029T,G10447A,C10449A,C12880T,C14408T,C15714T,T16342C,C17410T,A18163G,C19955T,A20055G,C21618T,T22200G,G22578A,C22674T,T22679C,C22686T,A22688G,G22775A,A22786C,G22813T,G22992A,C22995A,A23013C,A23040G,A23055G,A23063T,T23075C,A23403G,C23525T,T23599G,C23604A,C23854A,G23948T,A24424T,T24469A,C25000T,C25584T,C26060T,C26270T,G26709A,C26858T,A27259C,G27382C,A27383T,T27384C,C27807T,A28271T,C28311T,G28881A,G28882A,G28883C,A29510C	11287-11304,21633-21641,28362-28370			E:T9I,M:A63T,N:P13L,N:R203K,N:G204R,N:S413R,ORF1a:S135R,ORF1a:T842I,ORF1a:G1307S,ORF1a:L3027F,ORF1a:T3090I,ORF1a:L3201F,ORF1a:T3255I,ORF1a:P3395H,ORF1b:P314L,ORF1b:S959P,ORF1b:R1315C,ORF1b:I1566V,ORF1b:T2163I,ORF3a:T223I,ORF6:D61L,ORF9b:P10S,S:T19I,S:A27S,S:V213G,S:G339D,S:S371F,S:S373P,S:S375F,S:T376A,S:D405N,S:R408S,S:K417N,S:S477N,S:T478K,S:E484A,S:Q493R,S:Q498R,S:N501Y,S:Y505H,S:D614G,S:H655Y,S:N679K,S:P681H,S:N764K,S:D796Y,S:Q954H,S:N969K	N:E31-,N:R32-,N:S33-,ORF1a:S3675-,ORF1a:G3676-,ORF1a:F3677-,ORF1a:K3678-,ORF1a:L3679-,ORF1a:K3680-,ORF9b:E27-,ORF9b:N28-,ORF9b:A29-,S:L24-,S:P25-,S:P26-					0	0	0	0				0	0	0	0	29734-29759	internal_16e4	C9866T,T16342C	11287,11297-11304	ORF1a:L3201F,ORF1b:S959P	ORF1a:K3678-,ORF1a:L3679-,ORF1a:K3680-	NODE_0001052		11287,11297-11304		ORF1a:K3678-,ORF1a:L3679-,ORF1a:K3680-	N/A	N/A	N/A	N/A	N/A	N/A	N/A	N/A	N/A	N/A	S:142,S:440,ORF3a:37,M:19	Y:10198,R:21987,K:22882,W:25501,S:26577	3000	0	good	26	10	50	mediocre	5	24	-6	0	good	2		0	good	0		0		0	0	good		0	0	good	0
5040	EPI_ISL_9883062	21L	21L (BA.2)	Omicron	21L	BA.2.10	BA.2.10	100	bad	64	27	0	0	26	10	48	12	0	7	89126	18	29854	0.9965889710062535	E:1,M:0.9955156950672646,N:1,ORF1a:0.9995455578277664,ORF1b:0.9996290801186943,ORF3a:1,ORF6:1,ORF7a:1,ORF7b:1,ORF8:1,ORF9b:1,S:0.9976452119309263	false	C241T,T670G,C2790T,C3037T,G4184A,C4321T,C9344T,A9424G,C9534T,C9866T,C10029T,C10198T,G10447A,C10449A,C12880T,C14408T,C15714T,T16342C,C17410T,A18163G,C19955T,A20055G,C21618T,T22200G,G22578A,C22674T,T22679C,C22686T,A22688G,G22775A,A22786C,G22813T,G22992A,C22995A,A23013C,A23040G,A23055G,A23063T,T23075C,A23403G,C23525T,T23599G,C23604A,C23854A,G23948T,A24424T,T24469A,C25584T,C26060T,C26270T,G26709A,C26858T,A27259C,G27382C,A27383T,T27384C,C27807T,A28271T,C28311T,G28881A,G28882A,G28883C,A29510C,T29789C	11288-11296,21633-21641,28362-28370			E:T9I,M:A63T,N:P13L,N:R203K,N:G204R,N:S413R,ORF1a:S135R,ORF1a:T842I,ORF1a:G1307S,ORF1a:L3027F,ORF1a:T3090I,ORF1a:L3201F,ORF1a:T3255I,ORF1a:P3395H,ORF1b:P314L,ORF1b:S959P,ORF1b:R1315C,ORF1b:I1566V,ORF1b:T2163I,ORF3a:T223I,ORF6:D61L,ORF9b:P10S,S:T19I,S:A27S,S:V213G,S:G339D,S:S371F,S:S373P,S:S375F,S:T376A,S:D405N,S:R408S,S:K417N,S:S477N,S:T478K,S:E484A,S:Q493R,S:Q498R,S:N501Y,S:Y505H,S:D614G,S:H655Y,S:N679K,S:P681H,S:N764K,S:D796Y,S:Q954H,S:N969K	N:E31-,N:R32-,N:S33-,ORF1a:S3675-,ORF1a:G3676-,ORF1a:F3677-,ORF9b:E27-,ORF9b:N28-,ORF9b:A29-,S:L24-,S:P25-,S:P26-				T29789C	0	0	1	1				0	0	0	0	29734-29759	internal_16e4	C9866T,T16342C,T29789C		ORF1a:L3201F,ORF1b:S959P		NODE_0001052	T29789C				N/A	N/A	N/A	N/A	N/A	N/A	N/A	N/A	N/A	N/A	ORF1a:2529,ORF1a:2796,ORF1b:980,S:142,S:440,S:798,M:19	Y:7851,K:8653,K:16406,Y:16887,R:21987,K:22882,R:23955,Y:25000,S:26577,Y:29640	3000	0	good	26	10	100	bad	10	24	-7	0	good	1		0	good	0		0		0	0	good		0	0	good	0
5039	EPI_ISL_9883063	21L	21L (BA.2)	Omicron	21L	BA.2.10	BA.2.10	25	good	63	27	0	0	26	5	48	12	0	4	89067	39	29854	0.9960539076346855	E:1,M:0.9955156950672646,N:1,ORF1a:1,ORF1b:1,ORF3a:1,ORF6:1,ORF7a:1,ORF7b:0.9772727272727273,ORF8:1,ORF9b:1,S:0.9984301412872841	false	C241T,T670G,C2790T,C3037T,G4184A,C4321T,C9344T,A9424G,C9534T,C9866T,C10029T,C10198T,G10447A,C10449A,C12880T,C14408T,C15714T,T16342C,C17410T,A18163G,C19955T,A20055G,C21618T,T22200G,G22578A,C22674T,T22679C,C22686T,A22688G,G22775A,A22786C,G22813T,G22992A,C22995A,A23013C,A23040G,A23055G,A23063T,T23075C,A23403G,C23525T,T23599G,C23604A,C23854A,G23948T,A24424T,T24469A,C25584T,C26060T,C26270T,G26709A,C26858T,A27259C,G27382C,A27383T,T27384C,C27807T,A28271T,C28311T,G28881A,G28882A,G28883C,A29510C	11288-11296,21633-21641,28362-28370			E:T9I,M:A63T,N:P13L,N:R203K,N:G204R,N:S413R,ORF1a:S135R,ORF1a:T842I,ORF1a:G1307S,ORF1a:L3027F,ORF1a:T3090I,ORF1a:L3201F,ORF1a:T3255I,ORF1a:P3395H,ORF1b:P314L,ORF1b:S959P,ORF1b:R1315C,ORF1b:I1566V,ORF1b:T2163I,ORF3a:T223I,ORF6:D61L,ORF9b:P10S,S:T19I,S:A27S,S:V213G,S:G339D,S:S371F,S:S373P,S:S375F,S:T376A,S:D405N,S:R408S,S:K417N,S:S477N,S:T478K,S:E484A,S:Q493R,S:Q498R,S:N501Y,S:Y505H,S:D614G,S:H655Y,S:N679K,S:P681H,S:N764K,S:D796Y,S:Q954H,S:N969K	N:E31-,N:R32-,N:S33-,ORF1a:S3675-,ORF1a:G3676-,ORF1a:F3677-,ORF9b:E27-,ORF9b:N28-,ORF9b:A29-,S:L24-,S:P25-,S:P26-					0	0	0	0				0	0	0	0	29734-29759	internal_16e4	C9866T,T16342C		ORF1a:L3201F,ORF1b:S959P		NODE_0001052					N/A	N/A	N/A	N/A	N/A	N/A	N/A	N/A	N/A	N/A	S:142,S:440,M:19,ORF7b:42	R:21987,K:22882,Y:25000,S:26577,Y:27879	3000	0	good	26	10	50	mediocre	5	24	-8	0	good	0		0	good	0		0		0	0	good		0	0	good	0
5035	EPI_ISL_11204841	21L	21L (BA.2)	Omicron	21L	BA.2	BA.2	82.613841	mediocre	56	68	0	0	2182	0	40	17	0	690	86638	50	29810	0.9222820452797378	E:1,M:1,N:1,ORF1a:0.9136559872756191,ORF1b:0.966246290801187,ORF3a:1,ORF6:1,ORF7a:0.7704918032786885,ORF7b:0.4772727272727273,ORF8:0.4672131147540984,ORF9b:1,S:0.9191522762951334	false	T670G,C2790T,C3037T,C9344T,A9424G,C9534T,C9866T,C10029T,G10447A,C10449A,C12880T,C14408T,C14838T,C15714T,C17410T,A18163G,T19848G,C19955T,A20055G,C21618T,G21987A,T22200G,G22578A,C22674T,T22679C,C22686T,A22688G,G22775A,A22786C,G22813T,A23403G,C23525T,T23599G,C23604A,G23948T,A24424T,T24469A,C25000T,C25584T,C26060T,C26270T,C26577G,G26709A,C26858T,A27259C,G27382C,A27383T,T27384C,C27807T,A28271T,C28311T,G28881A,G28882A,G28883C,A29510C,G29628T	509-523,11288-11296,21633-21641,28362-28370,29734-29759			E:T9I,M:Q19E,M:A63T,N:P13L,N:R203K,N:G204R,N:S413R,ORF1a:S135R,ORF1a:T842I,ORF1a:L3027F,ORF1a:T3090I,ORF1a:L3201F,ORF1a:T3255I,ORF1a:P3395H,ORF1b:P314L,ORF1b:R1315C,ORF1b:I1566V,ORF1b:T2163I,ORF3a:T223I,ORF6:D61L,ORF9b:P10S,S:T19I,S:A27S,S:G142D,S:V213G,S:G339D,S:S371F,S:S373P,S:S375F,S:T376A,S:D405N,S:R408S,S:K417N,S:D614G,S:H655Y,S:N679K,S:P681H,S:D796Y,S:Q954H,S:N969K	N:E31-,N:R32-,N:S33-,ORF1a:G82-,ORF1a:H83-,ORF1a:V84-,ORF1a:M85-,ORF1a:V86-,ORF1a:S3675-,ORF1a:G3676-,ORF1a:F3677-,ORF9b:E27-,ORF9b:N28-,ORF9b:A29-,S:L24-,S:P25-,S:P26-		A4184G,T4321C,G22882T		C14838T,T19848G,G29628T	3	0	3	6	ORF1a:S1307G,S:K440N			2	0	0	2	71-181,195-198,237-330,3678-3739,3755,3769-3778,4165-4177,4190-4238,4297-4300,4318-4319,4332-4399,4412-4656,5952-5957,6544-6726,7102-7311,9266,10164-10367,14943-14950,15000-15106,21213-21364,22519,22897-23126,23840-23914,27530-27535,27577-27637,27641-27650,27821-27841,27843-28086	internal_16e4	A4184G,T4321C,C9866T,C14838T,T19848G,G22882T,G29628T	509-523	ORF1a:S1307G,ORF1a:L3201F,S:K440N	ORF1a:G82-,ORF1a:H83-,ORF1a:V84-,ORF1a:M85-,ORF1a:V86-	internal_16e4	A4184G,T4321C,C9866T,C14838T,T19848G,G22882T,G29628T	509-523	ORF1a:S1307G,ORF1a:L3201F,S:K440N	ORF1a:G82-,ORF1a:H83-,ORF1a:V84-,ORF1a:M85-,ORF1a:V86-	N/A	N/A	N/A	N/A	N/A	N/A	N/A	N/A	N/A	N/A	ORF1a:1-22,ORF1a:1138-1158,ORF1a:1164,ORF1a:1169-1171,ORF1a:1301-1304,ORF1a:1309-1325,ORF1a:1345,ORF1a:1351-1352,ORF1a:1356-1378,ORF1a:1383-1464,ORF1a:1896-1898,ORF1a:2094-2154,ORF1a:2280-2349,ORF1a:3001,ORF1a:3300-3368,ORF1b:493-495,ORF1b:511-547,ORF1b:2583-2633,S:319,S:446-522,S:760-784,ORF7a:46-48,ORF7a:62-86,ORF7b:22-44,ORF8:1-65		3000	69.703704	mediocre	2182	10	0	good	0	24	14	58.333333	mediocre	22		0	good	0		0		0	0	good		0	0	good	0
5041	EPI_ISL_9883061	21L	21L (BA.2)	Omicron	21L	BA.2	BA.2	81	mediocre	63	27	0	0	26	9	47	12	0	8	89169	5	29854	0.9970571514563756	E:1,M:0.9955156950672646,N:1,ORF1a:0.9995455578277664,ORF1b:0.9992581602373887,ORF3a:0.9963768115942029,ORF6:1,ORF7a:1,ORF7b:1,ORF8:1,ORF9b:1,S:0.9984301412872841	false	C241T,T670G,C2790T,C3037T,G4184A,C4321T,C9344T,A9424G,C9534T,C9866T,C10029T,C10198T,G10447A,C10449A,C12880T,C14408T,C15714T,C17410T,A18163G,C19955T,A20055G,C21618T,T22200G,G22578A,C22674T,T22679C,C22686T,A22688G,G22775A,A22786C,G22813T,G22992A,C22995A,A23013C,A23040G,A23055G,A23063T,T23075C,A23403G,C23525T,T23599G,C23604A,C23854A,G23948T,A24424T,T24469A,C25000T,C25584T,C26060T,C26270T,G26709A,C26858T,A27259C,G27382C,A27383T,T27384C,C27807T,A28271T,C28311T,G28881A,G28882A,G28883C,A29510C	11288-11296,21633-21641,28362-28370			E:T9I,M:A63T,N:P13L,N:R203K,N:G204R,N:S413R,ORF1a:S135R,ORF1a:T842I,ORF1a:G1307S,ORF1a:L3027F,ORF1a:T3090I,ORF1a:L3201F,ORF1a:T3255I,ORF1a:P3395H,ORF1b:P314L,ORF1b:R1315C,ORF1b:I1566V,ORF1b:T2163I,ORF3a:T223I,ORF6:D61L,ORF9b:P10S,S:T19I,S:A27S,S:V213G,S:G339D,S:S371F,S:S373P,S:S375F,S:T376A,S:D405N,S:R408S,S:K417N,S:S477N,S:T478K,S:E484A,S:Q493R,S:Q498R,S:N501Y,S:Y505H,S:D614G,S:H655Y,S:N679K,S:P681H,S:N764K,S:D796Y,S:Q954H,S:N969K	N:E31-,N:R32-,N:S33-,ORF1a:S3675-,ORF1a:G3676-,ORF1a:F3677-,ORF9b:E27-,ORF9b:N28-,ORF9b:A29-,S:L24-,S:P25-,S:P26-					0	0	0	0				0	0	0	0	29734-29759	internal_16e4	C9866T		ORF1a:L3201F		internal_16e4	C9866T		ORF1a:L3201F		N/A	N/A	N/A	N/A	N/A	N/A	N/A	N/A	N/A	N/A	ORF1a:1427,ORF1a:2825,ORF1b:23,ORF1b:959,S:142,S:440,ORF3a:176,M:19	W:4544,Y:8739,R:13535,Y:16342,Y:19524,R:21987,K:22882,Y:25919,S:26577	3000	0	good	26	10	90	mediocre	9	24	-8	0	good	0		0	good	0		0		0	0	good		0	0	good	0
5042	EPI_ISL_11204802	21L	21L (BA.2)	Omicron	21L	BA.2	BA.2	1	good	67	53	0	0	0	1	49	12	0	1	89038	6	29836	0.9975587733672207	E:1,M:1,N:1,ORF1a:1,ORF1b:1,ORF3a:1,ORF6:1,ORF7a:1,ORF7b:1,ORF8:1,ORF9b:1,S:0.9992150706436421	false	C241T,T670G,C913T,C2790T,C3037T,G4184A,C4321T,C9344T,A9424G,C9534T,C9866T,C10029T,C10198T,G10447A,C10449A,C12880T,C14408T,C14676T,C15714T,C17410T,A18163G,C19955T,A20055G,C21618T,G21987A,T22200G,G22578A,C22674T,T22679C,C22686T,A22688G,G22775A,A22786C,T22882G,G22992A,C22995A,A23013C,A23040G,A23055G,A23063T,T23075C,A23403G,C23525T,T23599G,C23604A,C23854A,G23948T,A24424T,T24469A,C25000T,C25584T,C26060T,C26270T,C26577G,G26709A,C26858T,A27259C,G27382C,A27383T,T27384C,C27807T,A28271T,C28311T,G28881A,G28882A,G28883C,A29510C	11288-11296,21633-21641,28362-28370,29734-29759			E:T9I,M:Q19E,M:A63T,N:P13L,N:R203K,N:G204R,N:S413R,ORF1a:S135R,ORF1a:T842I,ORF1a:G1307S,ORF1a:L3027F,ORF1a:T3090I,ORF1a:L3201F,ORF1a:T3255I,ORF1a:P3395H,ORF1b:P314L,ORF1b:R1315C,ORF1b:I1566V,ORF1b:T2163I,ORF3a:T223I,ORF6:D61L,ORF9b:P10S,S:T19I,S:A27S,S:G142D,S:V213G,S:G339D,S:S371F,S:S373P,S:S375F,S:T376A,S:D405N,S:R408S,S:N440K,S:S477N,S:T478K,S:E484A,S:Q493R,S:Q498R,S:N501Y,S:Y505H,S:D614G,S:H655Y,S:N679K,S:P681H,S:N764K,S:D796Y,S:Q954H,S:N969K	N:E31-,N:R32-,N:S33-,ORF1a:S3675-,ORF1a:G3676-,ORF1a:F3677-,ORF9b:E27-,ORF9b:N28-,ORF9b:A29-,S:L24-,S:P25-,S:P26-			C913T|20I,C14676T|20I		0	2	0	2				0	0	0	0		internal_16e4	C913T,C9866T,C14676T		ORF1a:L3201F		internal_16e4	C913T,C9866T,C14676T		ORF1a:L3201F		N/A	N/A	N/A	N/A	N/A	N/A	N/A	N/A	N/A	N/A	S:417	K:22813	3000	0	good	0	10	10	good	1	24	0	0	good	8		0	good	0		0		0	0	good		0	0	good	0
5043	EPI_ISL_11204815	21L	21L (BA.2)	Omicron	21L	BA.2	BA.2	0.694444	good	68	53	0	0	0	0	50	12	0	0	88992	39	29855	0.9971240343778216	E:1,M:1,N:1,ORF1a:1,ORF1b:1,ORF3a:1,ORF6:1,ORF7a:1,ORF7b:1,ORF8:1,ORF9b:1,S:1	false	C241T,C313T,T670G,C2790T,C3037T,G4184A,C4321T,C8660T,C9344T,A9424G,C9534T,C9866T,C10029T,C10198T,G10447A,C10449A,C12880T,C14408T,C15714T,C17410T,A18163G,C19955T,A20055G,C21618T,G21987A,T22200G,G22578A,C22674T,T22679C,C22686T,A22688G,G22775A,A22786C,G22813T,G22992A,C22995A,A23013C,A23040G,A23055G,A23063T,T23075C,A23403G,C23525T,T23599G,C23604A,C23854A,G23948T,A24424T,T24469A,C25000T,C25584T,C26060T,C26270T,C26577G,G26709A,C26858T,A27259C,T27381C,G27382A,A27383T,T27384C,C27807T,A28271T,C28311T,G28881A,G28882A,G28883C,A29510C	11288-11296,21633-21641,28362-28370,29734-29759			E:T9I,M:Q19E,M:A63T,N:P13L,N:R203K,N:G204R,N:S413R,ORF1a:S135R,ORF1a:T842I,ORF1a:G1307S,ORF1a:H2799Y,ORF1a:L3027F,ORF1a:T3090I,ORF1a:L3201F,ORF1a:T3255I,ORF1a:P3395H,ORF1b:P314L,ORF1b:R1315C,ORF1b:I1566V,ORF1b:T2163I,ORF3a:T223I,ORF6:D61I,ORF9b:P10S,S:T19I,S:A27S,S:G142D,S:V213G,S:G339D,S:S371F,S:S373P,S:S375F,S:T376A,S:D405N,S:R408S,S:K417N,S:S477N,S:T478K,S:E484A,S:Q493R,S:Q498R,S:N501Y,S:Y505H,S:D614G,S:H655Y,S:N679K,S:P681H,S:N764K,S:D796Y,S:Q954H,S:N969K	N:E31-,N:R32-,N:S33-,ORF1a:S3675-,ORF1a:G3676-,ORF1a:F3677-,ORF9b:E27-,ORF9b:N28-,ORF9b:A29-,S:L24-,S:P25-,S:P26-		G22882T		C313T,C8660T,T27381C,C27382A	1	0	4	5	S:K440N		ORF1a:H2799Y,ORF6:L61I	1	0	2	3		internal_16e4	C313T,C8660T,C9866T,G22882T,T27381C,C27382A		ORF1a:H2799Y,ORF1a:L3201F,ORF6:L61I,S:K440N		internal_16e4	C313T,C8660T,C9866T,G22882T,T27381C,C27382A		ORF1a:H2799Y,ORF1a:L3201F,ORF6:L61I,S:K440N		N/A	N/A	N/A	N/A	N/A	N/A	N/A	N/A	N/A	N/A			3000	0	good	0	10	0	good	0	24	2	8.333333	good	10		0	good	0		0		0	0	good		0	0	good	0
5045	EPI_ISL_11204790	21L	21L (BA.2)	Omicron	21L	BA.2	BA.2	1	good	68	53	0	0	0	1	51	12	0	0	89037	5	29836	0.9975922148279437	E:1,M:1,N:1,ORF1a:1,ORF1b:1,ORF3a:1,ORF6:1,ORF7a:1,ORF7b:1,ORF8:1,ORF9b:1,S:1	false	C241T,T670G,C2790T,C3037T,C3695T,G4184A,C4321T,C4893T,C9344T,A9424G,C9534T,C9866T,C10029T,C10198T,G10447A,C10449A,C12880T,C14408T,C15714T,C17410T,A18163G,C19955T,A20055G,C21618T,G21987A,T22200G,G22578A,C22674T,T22679C,C22686T,A22688G,G22775A,A22786C,G22813T,T22882G,G22992A,C22995A,A23013C,A23040G,A23055G,A23063T,T23075C,A23403G,C23525T,T23599G,C23604A,C23854A,G23948T,A24424T,T24469A,C25000T,C25584T,C26060T,C26270T,C26577G,G26709A,C26858T,A27259C,G27382C,A27383T,T27384C,C27807T,A28271T,C28311T,G28881A,G28882A,G28883C,A29510C	11288-11296,21633-21641,28362-28370,29734-29759			E:T9I,M:Q19E,M:A63T,N:P13L,N:R203K,N:G204R,N:S413R,ORF1a:S135R,ORF1a:T842I,ORF1a:G1307S,ORF1a:T1543I,ORF1a:L3027F,ORF1a:T3090I,ORF1a:L3201F,ORF1a:T3255I,ORF1a:P3395H,ORF1b:P314L,ORF1b:R1315C,ORF1b:I1566V,ORF1b:T2163I,ORF3a:T223I,ORF6:D61L,ORF9b:P10S,S:T19I,S:A27S,S:G142D,S:V213G,S:G339D,S:S371F,S:S373P,S:S375F,S:T376A,S:D405N,S:R408S,S:K417N,S:N440K,S:S477N,S:T478K,S:E484A,S:Q493R,S:Q498R,S:N501Y,S:Y505H,S:D614G,S:H655Y,S:N679K,S:P681H,S:N764K,S:D796Y,S:Q954H,S:N969K	N:E31-,N:R32-,N:S33-,ORF1a:S3675-,ORF1a:G3676-,ORF1a:F3677-,ORF9b:E27-,ORF9b:N28-,ORF9b:A29-,S:L24-,S:P25-,S:P26-			C4893T|25H	C3695T	0	1	1	2			ORF1a:T1543I	0	0	1	1		internal_16e4	C3695T,C4893T,C9866T		ORF1a:T1543I,ORF1a:L3201F		internal_16e4	C3695T,C4893T,C9866T		ORF1a:T1543I,ORF1a:L3201F		N/A	N/A	N/A	N/A	N/A	N/A	N/A	N/A	N/A	N/A		Y:44	3000	0	good	0	10	10	good	1	24	-3	0	good	5		0	good	0		0		0	0	good		0	0	good	0
5044	EPI_ISL_11204811	21L	21L (BA.2)	Omicron	21L	BA.2	BA.2	6.250000	good	67	53	0	0	15	0	50	12	0	0	89062	39	29882	0.9975253319064977	E:1,M:1,N:1,ORF1a:1,ORF1b:1,ORF3a:1,ORF6:1,ORF7a:1,ORF7b:1,ORF8:1,ORF9b:1,S:1	false	C241T,T670G,C2790T,C3037T,G4184A,C4321T,C4893T,C8299T,C9344T,A9424G,C9534T,C9866T,C10029T,C10198T,G10447A,C10449A,C12880T,C14408T,C15714T,C17410T,A18163G,C19955T,A20055G,C21618T,G21987A,T22200G,G22578A,C22674T,T22679C,C22686T,A22688G,G22775A,A22786C,G22813T,G22992A,C22995A,A23013C,A23040G,A23055G,A23063T,T23075C,A23403G,C23525T,T23599G,C23604A,C23854A,G23948T,A24424T,T24469A,C25000T,C25584T,C26060T,C26270T,C26577G,G26709A,C26858T,A27259C,G27382C,A27383T,T27384C,C27807T,A28271T,C28311T,G28881A,G28882A,G28883C,A29510C	11288-11296,21633-21641,28362-28370,29734-29759			E:T9I,M:Q19E,M:A63T,N:P13L,N:R203K,N:G204R,N:S413R,ORF1a:S135R,ORF1a:T842I,ORF1a:G1307S,ORF1a:T1543I,ORF1a:L3027F,ORF1a:T3090I,ORF1a:L3201F,ORF1a:T3255I,ORF1a:P3395H,ORF1b:P314L,ORF1b:R1315C,ORF1b:I1566V,ORF1b:T2163I,ORF3a:T223I,ORF6:D61L,ORF9b:P10S,S:T19I,S:A27S,S:G142D,S:V213G,S:G339D,S:S371F,S:S373P,S:S375F,S:T376A,S:D405N,S:R408S,S:K417N,S:S477N,S:T478K,S:E484A,S:Q493R,S:Q498R,S:N501Y,S:Y505H,S:D614G,S:H655Y,S:N679K,S:P681H,S:N764K,S:D796Y,S:Q954H,S:N969K	N:E31-,N:R32-,N:S33-,ORF1a:S3675-,ORF1a:G3676-,ORF1a:F3677-,ORF9b:E27-,ORF9b:N28-,ORF9b:A29-,S:L24-,S:P25-,S:P26-		G22882T	C4893T|25H,C8299T|25B&24D		1	2	0	3	S:K440N		ORF1a:T1543I	1	0	1	2	29855-29869	internal_16e4	C4893T,C8299T,C9866T,G22882T		ORF1a:T1543I,ORF1a:L3201F,S:K440N		internal_16e4	C4893T,C8299T,C9866T,G22882T		ORF1a:T1543I,ORF1a:L3201F,S:K440N		N/A	N/A	N/A	N/A	N/A	N/A	N/A	N/A	N/A	N/A			3000	0	good	15	10	0	good	0	24	6	25	good	14		0	good	0		0		0	0	good		0	0	good	0
5046	EPI_ISL_11202009	21L	21L (BA.2)	Omicron	21L	BA.2	BA.2	0	good	65	161	0	0	226	0	48	48	0	95	88396	43	29842	0.9889977594221315	E:1,M:1,N:0.9595238095238096,ORF1a:0.9959100204498977,ORF1b:1,ORF3a:1,ORF6:1,ORF7a:0.7622950819672131,ORF7b:1,ORF8:1,ORF9b:0.826530612244898,S:0.989010989010989	false	C44T,C241T,T670G,C2790T,C3037T,G4184A,C4321T,C8739T,C9344T,A9424G,C9534T,C9866T,C10029T,C10198T,G10447A,C10449A,C12880T,C14408T,C15714T,C17410T,A18163G,C19955T,A20055G,C21618T,G21987A,T22200G,G22578A,C22674T,T22679C,C22686T,A22688G,G22775A,A22786C,G22813T,T22882G,G22992A,C22995A,A23013C,A23040G,A23403G,C23525T,T23599G,C23604A,C23854A,G23948T,A24424T,T24469A,C25000T,C25584T,C26060T,C26270T,C26577G,G26709A,C26858T,A27259C,G27382C,A27383T,T27384C,C27807T,A28271T,C28311T,G28881A,G28882A,G28883C,A29510C	11288-11296,21633-21641,27547-27654,28362-28370,29734-29759			E:T9I,M:Q19E,M:A63T,N:P13L,N:R203K,N:G204R,N:S413R,ORF1a:S135R,ORF1a:T842I,ORF1a:G1307S,ORF1a:T2825I,ORF1a:L3027F,ORF1a:T3090I,ORF1a:L3201F,ORF1a:T3255I,ORF1a:P3395H,ORF1b:P314L,ORF1b:R1315C,ORF1b:I1566V,ORF1b:T2163I,ORF3a:T223I,ORF6:D61L,ORF9b:P10S,S:T19I,S:A27S,S:G142D,S:V213G,S:G339D,S:S371F,S:S373P,S:S375F,S:T376A,S:D405N,S:R408S,S:K417N,S:N440K,S:S477N,S:T478K,S:E484A,S:Q493R,S:D614G,S:H655Y,S:N679K,S:P681H,S:N764K,S:D796Y,S:Q954H,S:N969K	N:E31-,N:R32-,N:S33-,ORF1a:S3675-,ORF1a:G3676-,ORF1a:F3677-,ORF7a:N52-,ORF7a:K53-,ORF7a:F54-,ORF7a:A55-,ORF7a:L56-,ORF7a:T57-,ORF7a:C58-,ORF7a:F59-,ORF7a:S60-,ORF7a:T61-,ORF7a:Q62-,ORF7a:F63-,ORF7a:A64-,ORF7a:F65-,ORF7a:A66-,ORF7a:C67-,ORF7a:P68-,ORF7a:D69-,ORF7a:G70-,ORF7a:V71-,ORF7a:K72-,ORF7a:H73-,ORF7a:V74-,ORF7a:Y75-,ORF7a:Q76-,ORF7a:L77-,ORF7a:R78-,ORF7a:A79-,ORF7a:R80-,ORF7a:S81-,ORF7a:V82-,ORF7a:S83-,ORF7a:P84-,ORF7a:K85-,ORF7a:L86-,ORF7a:F87-,ORF9b:E27-,ORF9b:N28-,ORF9b:A29-,S:L24-,S:P25-,S:P26-				C44T,C8739T	0	0	2	2			ORF1a:T2825I	0	0	1	1	10603-10656,23049-23089,27468-27499,27702-27749,28463-28513	internal_16e4	C44T,C8739T,C9866T	27547-27654	ORF1a:T2825I,ORF1a:L3201F	ORF7a:N52-,ORF7a:K53-,ORF7a:F54-,ORF7a:A55-,ORF7a:L56-,ORF7a:T57-,ORF7a:C58-,ORF7a:F59-,ORF7a:S60-,ORF7a:T61-,ORF7a:Q62-,ORF7a:F63-,ORF7a:A64-,ORF7a:F65-,ORF7a:A66-,ORF7a:C67-,ORF7a:P68-,ORF7a:D69-,ORF7a:G70-,ORF7a:V71-,ORF7a:K72-,ORF7a:H73-,ORF7a:V74-,ORF7a:Y75-,ORF7a:Q76-,ORF7a:L77-,ORF7a:R78-,ORF7a:A79-,ORF7a:R80-,ORF7a:S81-,ORF7a:V82-,ORF7a:S83-,ORF7a:P84-,ORF7a:K85-,ORF7a:L86-,ORF7a:F87-	internal_16e4	C44T,C8739T,C9866T	27547-27654	ORF1a:T2825I,ORF1a:L3201F	ORF7a:N52-,ORF7a:K53-,ORF7a:F54-,ORF7a:A55-,ORF7a:L56-,ORF7a:T57-,ORF7a:C58-,ORF7a:F59-,ORF7a:S60-,ORF7a:T61-,ORF7a:Q62-,ORF7a:F63-,ORF7a:A64-,ORF7a:F65-,ORF7a:A66-,ORF7a:C67-,ORF7a:P68-,ORF7a:D69-,ORF7a:G70-,ORF7a:V71-,ORF7a:K72-,ORF7a:H73-,ORF7a:V74-,ORF7a:Y75-,ORF7a:Q76-,ORF7a:L77-,ORF7a:R78-,ORF7a:A79-,ORF7a:R80-,ORF7a:S81-,ORF7a:V82-,ORF7a:S83-,ORF7a:P84-,ORF7a:K85-,ORF7a:L86-,ORF7a:F87-	N/A	N/A	N/A	N/A	N/A	N/A	N/A	N/A	N/A	N/A	ORF1a:3447-3464,S:496-509,ORF7a:25-36,ORF7a:103-119,N:64-80,ORF9b:61-77		3000	0	good	226	10	0	good	0	24	-5	0	good	3		0	good	0		0		0	0	good		0	0	good	0
5050	EPI_ISL_9845369	21K	21K (BA.1)	Omicron	21K	BA.1	BA.1	1	good	55	39	9	0	0	1	45	16	1	1	88956	55	29836	0.9959201417917934	E:1,M:0.9955156950672646,N:1,ORF1a:1,ORF1b:1,ORF3a:1,ORF6:1,ORF7a:1,ORF7b:1,ORF8:1,ORF9b:1,S:1	false	C241T,C1387T,A2832G,C3037T,T5386G,G8393A,C10029T,C10449A,A11537G,T13195C,C14408T,C15240T,A18163G,C21736T,C21762T,C21846T,G22578A,T22673C,C22674T,T22679C,C22686T,G22813T,T22882G,G22898A,G22992A,C22995A,A23013C,A23040G,G23048A,A23055G,A23063T,T23075C,C23202A,A23403G,C23525T,T23599G,C23604A,C23854A,G23948T,C24130A,A24424T,T24469A,C24503T,C25000T,C25584T,C26270T,C26577G,G26709A,A27259C,C27807T,A28271T,C28311T,G28881A,G28882A,G28883C	6513-6515,11285-11293,21765-21770,21987-21995,22194-22196,28362-28370	22204:GAGCCAGAA		E:T9I,M:Q19E,M:A63T,N:P13L,N:R203K,N:G204R,ORF1a:K856R,ORF1a:L2084I,ORF1a:A2710T,ORF1a:T3255I,ORF1a:P3395H,ORF1a:I3758V,ORF1b:P314L,ORF1b:I1566V,ORF9b:P10S,S:A67V,S:T95I,S:Y145D,S:L212I,S:G339D,S:S371L,S:S373P,S:S375F,S:K417N,S:N440K,S:G446S,S:S477N,S:T478K,S:E484A,S:Q493R,S:G496S,S:Q498R,S:N501Y,S:Y505H,S:T547K,S:D614G,S:H655Y,S:N679K,S:P681H,S:N764K,S:D796Y,S:N856K,S:Q954H,S:N969K,S:L981F	N:E31-,N:R32-,N:S33-,ORF1a:S2083-,ORF1a:L3674-,ORF1a:S3675-,ORF1a:G3676-,ORF9b:E27-,ORF9b:N28-,ORF9b:A29-,S:H69-,S:V70-,S:G142-,S:V143-,S:Y144-,S:N211-	S:214:EPE			C1387T,C21736T	0	0	2	2				0	0	0	0		NODE_0000994	C1387T,C21736T				NODE_0000994	C1387T,C21736T				N/A	N/A	N/A	N/A	N/A	N/A	N/A	N/A	N/A	N/A	M:3	R:26530	3000	0	good	0	10	10	good	1	24	-6	0	good	2		0	good	0		0		0	0	good		0	0	good	0
5049	EPI_ISL_9845372	21L	21L (BA.2)	Omicron	21L	BA.2	BA.2	0	good	68	53	0	0	0	0	50	12	0	0	89019	11	29836	0.9974250075243286	E:1,M:1,N:1,ORF1a:1,ORF1b:1,ORF3a:1,ORF6:1,ORF7a:1,ORF7b:1,ORF8:1,ORF9b:1,S:1	false	C241T,T670G,C2790T,C3037T,G4184A,C4321T,C9344T,A9424G,C9534T,C9866T,C10029T,C10198T,G10447A,C10449A,C12880T,C14408T,C15714T,C17410T,A18163G,C19955T,A20055G,C21618T,G21987A,T22200G,G22578A,C22674T,T22679C,C22686T,A22688G,G22775A,A22786C,G22813T,T22882G,G22992A,C22995A,A23013C,A23040G,A23055G,A23063T,T23075C,A23403G,C23525T,T23599G,C23604A,C23854A,G23948T,A24424T,T24469A,T24892C,C25000T,C25584T,C26060T,C26270T,C26577G,G26709A,C26858T,A27259C,G27382C,A27383T,T27384C,C27807T,A28271T,C28311T,G28881A,G28882A,G28883C,T29471C,A29510C	11288-11296,21633-21641,28362-28370,29734-29759			E:T9I,M:Q19E,M:A63T,N:P13L,N:R203K,N:G204R,N:S413R,ORF1a:S135R,ORF1a:T842I,ORF1a:G1307S,ORF1a:L3027F,ORF1a:T3090I,ORF1a:L3201F,ORF1a:T3255I,ORF1a:P3395H,ORF1b:P314L,ORF1b:R1315C,ORF1b:I1566V,ORF1b:T2163I,ORF3a:T223I,ORF6:D61L,ORF9b:P10S,S:T19I,S:A27S,S:G142D,S:V213G,S:G339D,S:S371F,S:S373P,S:S375F,S:T376A,S:D405N,S:R408S,S:K417N,S:N440K,S:S477N,S:T478K,S:E484A,S:Q493R,S:Q498R,S:N501Y,S:Y505H,S:D614G,S:H655Y,S:N679K,S:P681H,S:N764K,S:D796Y,S:Q954H,S:N969K	N:E31-,N:R32-,N:S33-,ORF1a:S3675-,ORF1a:G3676-,ORF1a:F3677-,ORF9b:E27-,ORF9b:N28-,ORF9b:A29-,S:L24-,S:P25-,S:P26-				T24892C,T29471C	0	0	2	2				0	0	0	0		internal_16e4	C9866T,T24892C,T29471C		ORF1a:L3201F		internal_16e4	C9866T,T24892C,T29471C		ORF1a:L3201F		N/A	N/A	N/A	N/A	N/A	N/A	N/A	N/A	N/A	N/A			3000	0	good	0	10	0	good	0	24	-6	0	good	2		0	good	0		0		0	0	good		0	0	good	0
5048	EPI_ISL_9845373	21L	21L (BA.2)	Omicron	21L	BA.2	BA.2	0.002318	good	71	53	0	0	313	0	52	12	0	107	88691	12	29836	0.9869243888573053	E:1,M:1,N:1,ORF1a:0.9822767552828903,ORF1b:0.9892433234421365,ORF3a:1,ORF6:1,ORF7a:1,ORF7b:1,ORF8:1,ORF9b:1,S:1	false	C241T,T670G,C2790T,C3037T,C3604T,G4184A,C4321T,C7267T,C9344T,A9424G,C9534T,C9866T,C10029T,C10198T,A10323G,G10447A,C10449A,C12880T,C14408T,C15714T,C17410T,T17748C,A18163G,C19955T,A20055G,C21618T,G21987A,T22200G,G22578A,C22674T,T22679C,C22686T,A22688G,G22775A,A22786C,G22813T,T22882G,G22992A,C22995A,A23013C,A23040G,A23055G,A23063T,T23075C,A23403G,C23525T,T23599G,C23604A,C23854A,G23948T,A24424T,T24469A,C25000T,G25019T,C25584T,C26060T,C26270T,C26577G,G26709A,C26858T,A27259C,G27382C,A27383T,T27384C,C27807T,A28271T,C28311T,G28881A,G28882A,G28883C,A29510C	11288-11296,21633-21641,28362-28370,29734-29759			E:T9I,M:Q19E,M:A63T,N:P13L,N:R203K,N:G204R,N:S413R,ORF1a:S135R,ORF1a:T842I,ORF1a:G1307S,ORF1a:L3027F,ORF1a:T3090I,ORF1a:L3201F,ORF1a:T3255I,ORF1a:K3353R,ORF1a:P3395H,ORF1b:P314L,ORF1b:R1315C,ORF1b:I1566V,ORF1b:T2163I,ORF3a:T223I,ORF6:D61L,ORF9b:P10S,S:T19I,S:A27S,S:G142D,S:V213G,S:G339D,S:S371F,S:S373P,S:S375F,S:T376A,S:D405N,S:R408S,S:K417N,S:N440K,S:S477N,S:T478K,S:E484A,S:Q493R,S:Q498R,S:N501Y,S:Y505H,S:D614G,S:H655Y,S:N679K,S:P681H,S:N764K,S:D796Y,S:Q954H,S:N969K,S:D1153Y	N:E31-,N:R32-,N:S33-,ORF1a:S3675-,ORF1a:G3676-,ORF1a:F3677-,ORF9b:E27-,ORF9b:N28-,ORF9b:A29-,S:L24-,S:P25-,S:P26-			A10323G|20H&25D&25I	C3604T,C7267T,T17748C,G25019T	0	1	4	5			ORF1a:K3353R,S:D1153Y	0	0	2	2	4429-4658,13539-13621	internal_16e4	C3604T,C7267T,C9866T,A10323G,T17748C,G25019T		ORF1a:L3201F,ORF1a:K3353R,S:D1153Y		internal_16e4	C3604T,C7267T,C9866T,A10323G,T17748C,G25019T		ORF1a:L3201F,ORF1a:K3353R,S:D1153Y		N/A	N/A	N/A	N/A	N/A	N/A	N/A	N/A	N/A	N/A	ORF1a:1388-1465,ORF1b:24-52		3000	0.481481	good	313	10	0	good	0	24	0	0	good	8		0	good	0		0		0	0	good		0	0	good	0
5051	EPI_ISL_9845368	21L	21L (BA.2)	Omicron	21L	BA.2.10	BA.2.10	0	good	67	53	0	0	0	0	51	12	0	0	88891	55	29836	0.9959535832525165	E:1,M:1,N:1,ORF1a:1,ORF1b:1,ORF3a:1,ORF6:1,ORF7a:1,ORF7b:1,ORF8:1,ORF9b:1,S:1	false	C241T,T670G,C2790T,C3037T,G4184A,C4321T,C9344T,A9424G,C9534T,C9866T,C10029T,C10198T,G10447A,C10449A,C12880T,C14408T,C15714T,T16342C,C17410T,A18163G,C19955T,A20055G,C21618T,G21987A,T22200G,G22578A,C22674T,T22679C,C22686T,A22688G,G22775A,A22786C,G22813T,T22882G,G22992A,C22995A,A23013C,A23040G,A23055G,A23063T,T23075C,A23403G,C23525T,T23599G,C23604A,C23854A,G23948T,A24424T,T24469A,C25000T,C25584T,C26060T,C26270T,C26577G,G26709A,C26858T,A27259C,G27382C,A27383T,T27384C,C27807T,A28271T,C28311T,G28881A,G28882A,G28883C,A29510C	11288-11296,21633-21641,28362-28370,29734-29759			E:T9I,M:Q19E,M:A63T,N:P13L,N:R203K,N:G204R,N:S413R,ORF1a:S135R,ORF1a:T842I,ORF1a:G1307S,ORF1a:L3027F,ORF1a:T3090I,ORF1a:L3201F,ORF1a:T3255I,ORF1a:P3395H,ORF1b:P314L,ORF1b:S959P,ORF1b:R1315C,ORF1b:I1566V,ORF1b:T2163I,ORF3a:T223I,ORF6:D61L,ORF9b:P10S,S:T19I,S:A27S,S:G142D,S:V213G,S:G339D,S:S371F,S:S373P,S:S375F,S:T376A,S:D405N,S:R408S,S:K417N,S:N440K,S:S477N,S:T478K,S:E484A,S:Q493R,S:Q498R,S:N501Y,S:Y505H,S:D614G,S:H655Y,S:N679K,S:P681H,S:N764K,S:D796Y,S:Q954H,S:N969K	N:E31-,N:R32-,N:S33-,ORF1a:S3675-,ORF1a:G3676-,ORF1a:F3677-,ORF9b:E27-,ORF9b:N28-,ORF9b:A29-,S:L24-,S:P25-,S:P26-					0	0	0	0				0	0	0	0		internal_16e4	C9866T,T16342C		ORF1a:L3201F,ORF1b:S959P		NODE_0001052					N/A	N/A	N/A	N/A	N/A	N/A	N/A	N/A	N/A	N/A			3000	0	good	0	10	0	good	0	24	-8	0	good	0		0	good	0		0		0	0	good		0	0	good	0
5052	EPI_ISL_9845366	21L	21L (BA.2)	Omicron	21L	BA.2.10	BA.2.10	0	good	67	53	0	0	0	0	51	12	0	0	88891	55	29836	0.9959535832525165	E:1,M:1,N:1,ORF1a:1,ORF1b:1,ORF3a:1,ORF6:1,ORF7a:1,ORF7b:1,ORF8:1,ORF9b:1,S:1	false	C241T,T670G,C2790T,C3037T,G4184A,C4321T,C9344T,A9424G,C9534T,C9866T,C10029T,C10198T,G10447A,C10449A,C12880T,C14408T,C15714T,T16342C,C17410T,A18163G,C19955T,A20055G,C21618T,G21987A,T22200G,G22578A,C22674T,T22679C,C22686T,A22688G,G22775A,A22786C,G22813T,T22882G,G22992A,C22995A,A23013C,A23040G,A23055G,A23063T,T23075C,A23403G,C23525T,T23599G,C23604A,C23854A,G23948T,A24424T,T24469A,C25000T,C25584T,C26060T,C26270T,C26577G,G26709A,C26858T,A27259C,G27382C,A27383T,T27384C,C27807T,A28271T,C28311T,G28881A,G28882A,G28883C,A29510C	11288-11296,21633-21641,28362-28370,29734-29759			E:T9I,M:Q19E,M:A63T,N:P13L,N:R203K,N:G204R,N:S413R,ORF1a:S135R,ORF1a:T842I,ORF1a:G1307S,ORF1a:L3027F,ORF1a:T3090I,ORF1a:L3201F,ORF1a:T3255I,ORF1a:P3395H,ORF1b:P314L,ORF1b:S959P,ORF1b:R1315C,ORF1b:I1566V,ORF1b:T2163I,ORF3a:T223I,ORF6:D61L,ORF9b:P10S,S:T19I,S:A27S,S:G142D,S:V213G,S:G339D,S:S371F,S:S373P,S:S375F,S:T376A,S:D405N,S:R408S,S:K417N,S:N440K,S:S477N,S:T478K,S:E484A,S:Q493R,S:Q498R,S:N501Y,S:Y505H,S:D614G,S:H655Y,S:N679K,S:P681H,S:N764K,S:D796Y,S:Q954H,S:N969K	N:E31-,N:R32-,N:S33-,ORF1a:S3675-,ORF1a:G3676-,ORF1a:F3677-,ORF9b:E27-,ORF9b:N28-,ORF9b:A29-,S:L24-,S:P25-,S:P26-					0	0	0	0				0	0	0	0		internal_16e4	C9866T,T16342C		ORF1a:L3201F,ORF1b:S959P		NODE_0001052					N/A	N/A	N/A	N/A	N/A	N/A	N/A	N/A	N/A	N/A			3000	0	good	0	10	0	good	0	24	-8	0	good	0		0	good	0		0		0	0	good		0	0	good	0
5053	EPI_ISL_9845365	21K	21K (BA.1)	Omicron	21K	BA.1.1.7	BA.1.1.7	0.346790	good	58	36	0	0	459	0	47	15	0	159	88509	55	29836	0.9806039527806575	E:1,M:1,N:1,ORF1a:1,ORF1b:1,ORF3a:1,ORF6:1,ORF7a:1,ORF7b:1,ORF8:0.6475409836065574,ORF9b:1,S:0.9089481946624803	false	C241T,C2453T,C2470T,A2832G,C3037T,T5386G,C6968T,G8393A,C10029T,C10449A,A11537G,T13195C,C14408T,C15240T,A18163G,C21762T,C21846T,G22578A,T22673C,C22674T,T22679C,C22686T,G22813T,T22882G,G22898A,G22992A,C22995A,A23013C,A23040G,G23048A,A23055G,A23063T,T23075C,C23202A,A23403G,C23525T,T23599G,C23604A,C23854A,G23948T,C24130A,A24424T,T24469A,C24503T,C25000T,C25584T,C26270T,A26530G,C26577G,G26709A,A27259C,C27807T,A28081G,A28271T,C28311T,G28881A,G28882A,G28883C	6513-6515,11285-11293,21765-21770,21987-21995,28362-28370			E:T9I,M:D3G,M:Q19E,M:A63T,N:P13L,N:R203K,N:G204R,ORF1a:L730F,ORF1a:K856R,ORF1a:L2084I,ORF1a:A2710T,ORF1a:T3255I,ORF1a:P3395H,ORF1a:I3758V,ORF1b:P314L,ORF1b:I1566V,ORF8:D63G,ORF9b:P10S,S:A67V,S:T95I,S:Y145D,S:G339D,S:S371L,S:S373P,S:S375F,S:K417N,S:N440K,S:G446S,S:S477N,S:T478K,S:E484A,S:Q493R,S:G496S,S:Q498R,S:N501Y,S:Y505H,S:T547K,S:D614G,S:H655Y,S:N679K,S:P681H,S:N764K,S:D796Y,S:N856K,S:Q954H,S:N969K,S:L981F	N:E31-,N:R32-,N:S33-,ORF1a:S2083-,ORF1a:L3674-,ORF1a:S3675-,ORF1a:G3676-,ORF9b:E27-,ORF9b:N28-,ORF9b:A29-,S:H69-,S:V70-,S:G142-,S:V143-,S:Y144-				C6968T,A28081G	0	0	2	2			ORF8:D63G	0	0	1	1	22014-22061,22088-22110,22115-22293,22592-22599,22627-22655,23097-23144,27920-28027,28089-28104	NODE_0000994	C2453T,C2470T,C6968T,A28081G		ORF1a:L730F,ORF8:D63G		BA.1.1.7	C6968T,A28081G		ORF8:D63G		N/A	N/A	N/A	N/A	N/A	N/A	N/A	N/A	N/A	N/A	S:151-167,S:176-183,S:185-244,S:344-346,S:355-365,S:512-528,ORF8:9-45,ORF8:66-71		3000	5.888889	good	459	10	0	good	0	24	-6	0	good	2		0	good	0		0		0	0	good		0	0	good	0
5047	EPI_ISL_10969448	21L	21L (BA.2)	Omicron	21L	BA.2	BA.2	4	good	67	36	0	0	26	2	48	15	0	2	89031	36	29853	0.9962211149383005	E:1,M:1,N:1,ORF1a:1,ORF1b:1,ORF3a:1,ORF6:1,ORF7a:1,ORF7b:1,ORF8:1,ORF9b:1,S:0.9984301412872841	false	C241T,T670G,C2790T,C3037T,G4184A,C4321T,C9344T,A9424G,C9534T,C9866T,C10029T,C10198T,G10447A,C10449A,C11956T,C12880T,C14408T,C15714T,C17410T,C18129T,A18163G,C19955T,A20055G,C21618T,T22200G,G22578A,C22674T,T22679C,C22686T,A22688G,G22775A,A22786C,G22813T,G22992A,C22995A,A23013C,A23040G,A23055G,A23063T,T23075C,A23403G,C23525T,T23599G,C23604A,C23854A,G23948T,A24424T,T24469A,C25000T,G25019T,C25584T,C26060T,C26270T,C26577G,G26709A,C26858T,A27259C,G27382C,A27383T,T27384C,C27807T,A28271T,C28311T,G28881A,G28882A,G28883C,A29510C	11288-11296,21632-21649,28362-28370			E:T9I,M:Q19E,M:A63T,N:P13L,N:R203K,N:G204R,N:S413R,ORF1a:S135R,ORF1a:T842I,ORF1a:G1307S,ORF1a:L3027F,ORF1a:T3090I,ORF1a:L3201F,ORF1a:T3255I,ORF1a:P3395H,ORF1b:P314L,ORF1b:R1315C,ORF1b:I1566V,ORF1b:T2163I,ORF3a:T223I,ORF6:D61L,ORF9b:P10S,S:T19I,S:V213G,S:G339D,S:S371F,S:S373P,S:S375F,S:T376A,S:D405N,S:R408S,S:K417N,S:S477N,S:T478K,S:E484A,S:Q493R,S:Q498R,S:N501Y,S:Y505H,S:D614G,S:H655Y,S:N679K,S:P681H,S:N764K,S:D796Y,S:Q954H,S:N969K,S:D1153Y	N:E31-,N:R32-,N:S33-,ORF1a:S3675-,ORF1a:G3676-,ORF1a:F3677-,ORF9b:E27-,ORF9b:N28-,ORF9b:A29-,S:L24-,S:P25-,S:P26-,S:A27-,S:Y28-,S:T29-			C11956T|23B&23D	C18129T,G25019T	0	1	2	3			S:D1153Y	0	0	1	1	29734-29759	internal_16e4	C9866T,C11956T,C18129T,G25019T	21632,21642-21649	ORF1a:L3201F,S:D1153Y	S:S27-,S:Y28-,S:T29-	internal_16e4	C9866T,C11956T,C18129T,G25019T	21632,21642-21649	ORF1a:L3201F,S:D1153Y	S:S27-,S:Y28-,S:T29-	N/A	N/A	N/A	N/A	N/A	N/A	N/A	N/A	N/A	N/A	S:142,S:440	R:21987,K:22882	3000	0	good	26	10	20	good	2	24	0	0	good	8		0	good	0		0		0	0	good		0	0	good	0
5054	EPI_ISL_9845364	21L	21L (BA.2)	Omicron	21L	BA.2.10	BA.2.10	0	good	69	53	0	0	142	0	52	12	0	49	88741	55	29836	0.9912048958298498	E:1,M:1,N:1,ORF1a:0.9888661667802772,ORF1b:1,ORF3a:1,ORF6:1,ORF7a:1,ORF7b:1,ORF8:1,ORF9b:1,S:1	false	C241T,T670G,C2790T,C3037T,G4184A,C4321T,C9344T,A9424G,C9534T,C9866T,C10029T,C10198T,G10447A,C10449A,C12880T,C14408T,C15714T,T16342C,C16457T,C17410T,A18163G,C19955T,A20055G,C21618T,G21987A,T22200G,G22578A,C22674T,T22679C,C22686T,A22688G,G22775A,A22786C,G22813T,T22882G,G22992A,C22995A,A23013C,A23040G,A23055G,A23063T,T23075C,A23403G,C23525T,T23599G,C23604A,C23854A,G23948T,A24424T,T24469A,A24580G,C25000T,C25584T,C26060T,C26270T,C26577G,G26709A,C26858T,A27259C,G27382C,A27383T,T27384C,C27807T,A28271T,C28311T,G28881A,G28882A,G28883C,A29510C	11288-11296,21633-21641,28362-28370,29734-29759			E:T9I,M:Q19E,M:A63T,N:P13L,N:R203K,N:G204R,N:S413R,ORF1a:S135R,ORF1a:T842I,ORF1a:G1307S,ORF1a:L3027F,ORF1a:T3090I,ORF1a:L3201F,ORF1a:T3255I,ORF1a:P3395H,ORF1b:P314L,ORF1b:S959P,ORF1b:S997L,ORF1b:R1315C,ORF1b:I1566V,ORF1b:T2163I,ORF3a:T223I,ORF6:D61L,ORF9b:P10S,S:T19I,S:A27S,S:G142D,S:V213G,S:G339D,S:S371F,S:S373P,S:S375F,S:T376A,S:D405N,S:R408S,S:K417N,S:N440K,S:S477N,S:T478K,S:E484A,S:Q493R,S:Q498R,S:N501Y,S:Y505H,S:D614G,S:H655Y,S:N679K,S:P681H,S:N764K,S:D796Y,S:Q954H,S:N969K	N:E31-,N:R32-,N:S33-,ORF1a:S3675-,ORF1a:G3676-,ORF1a:F3677-,ORF9b:E27-,ORF9b:N28-,ORF9b:A29-,S:L24-,S:P25-,S:P26-				C16457T,A24580G	0	0	2	2			ORF1b:S997L	0	0	1	1	4429-4459,4477-4557,4629-4658	internal_16e4	C9866T,T16342C,C16457T,A24580G		ORF1a:L3201F,ORF1b:S959P,ORF1b:S997L		NODE_0001052	C16457T,A24580G		ORF1b:S997L		N/A	N/A	N/A	N/A	N/A	N/A	N/A	N/A	N/A	N/A	ORF1a:1388-1398,ORF1a:1405-1431,ORF1a:1455-1465		3000	0	good	142	10	0	good	0	24	-6	0	good	2		0	good	0		0		0	0	good		0	0	good	0
5056	EPI_ISL_9845361	21L	21L (BA.2)	Omicron	21L	BA.2.10	BA.2.10	1	good	68	53	0	0	0	1	52	12	0	0	88887	55	29836	0.9959201417917934	E:1,M:1,N:1,ORF1a:1,ORF1b:1,ORF3a:1,ORF6:1,ORF7a:1,ORF7b:1,ORF8:1,ORF9b:1,S:1	false	C241T,T670G,C2790T,C3037T,G4184A,C4321T,C9344T,A9424G,C9534T,C9866T,C10029T,A10435G,G10447A,C10449A,C12880T,C14408T,C15714T,T16342C,C17410T,A18163G,C19955T,A20055G,C21618T,G21987A,T22200G,G22578A,C22674T,T22679C,C22686T,A22688G,G22775A,A22786C,G22813T,T22882G,G22992A,C22995A,A23013C,A23040G,A23055G,A23063T,T23075C,A23403G,C23525T,T23599G,C23604A,C23854A,G23948T,A24424T,T24469A,C25000T,C25584T,C26060T,C26270T,G26458A,C26577G,G26709A,C26858T,A27259C,G27382C,A27383T,T27384C,C27807T,A28271T,C28311T,G28881A,G28882A,G28883C,A29510C	11288-11296,21633-21641,28362-28370,29734-29759			E:T9I,E:D72N,M:Q19E,M:A63T,N:P13L,N:R203K,N:G204R,N:S413R,ORF1a:S135R,ORF1a:T842I,ORF1a:G1307S,ORF1a:L3027F,ORF1a:T3090I,ORF1a:L3201F,ORF1a:T3255I,ORF1a:P3395H,ORF1b:P314L,ORF1b:S959P,ORF1b:R1315C,ORF1b:I1566V,ORF1b:T2163I,ORF3a:T223I,ORF6:D61L,ORF9b:P10S,S:T19I,S:A27S,S:G142D,S:V213G,S:G339D,S:S371F,S:S373P,S:S375F,S:T376A,S:D405N,S:R408S,S:K417N,S:N440K,S:S477N,S:T478K,S:E484A,S:Q493R,S:Q498R,S:N501Y,S:Y505H,S:D614G,S:H655Y,S:N679K,S:P681H,S:N764K,S:D796Y,S:Q954H,S:N969K	N:E31-,N:R32-,N:S33-,ORF1a:S3675-,ORF1a:G3676-,ORF1a:F3677-,ORF9b:E27-,ORF9b:N28-,ORF9b:A29-,S:L24-,S:P25-,S:P26-				A10435G,G26458A	0	0	2	2			E:D72N	0	0	1	1		internal_16e4	C9866T,A10435G,T16342C,G26458A		E:D72N,ORF1a:L3201F,ORF1b:S959P		NODE_0001052	A10435G,G26458A		E:D72N		N/A	N/A	N/A	N/A	N/A	N/A	N/A	N/A	N/A	N/A		Y:10198	3000	0	good	0	10	10	good	1	24	-6	0	good	2		0	good	0		0		0	0	good		0	0	good	0
5055	EPI_ISL_9845362	21L	21L (BA.2)	Omicron	21L	BA.2.10	BA.2.10	0.139931	good	68	53	0	0	401	0	51	12	0	133	88486	55	29836	0.9825435575025917	E:1,M:1,N:1,ORF1a:0.9811406498523063,ORF1b:1,ORF3a:1,ORF6:1,ORF7a:1,ORF7b:0.5227272727272727,ORF8:0.7622950819672131,ORF9b:1,S:1	false	C241T,T670G,C2790T,C3037T,G4184A,C4321T,C9344T,A9424G,C9534T,C9866T,C10029T,C10198T,G10447A,C10449A,C11747T,C12880T,C14408T,C15714T,T16342C,C17410T,A18163G,C19955T,A20055G,C21618T,G21987A,T22200G,G22578A,C22674T,T22679C,C22686T,A22688G,G22775A,A22786C,G22813T,T22882G,G22992A,C22995A,A23013C,A23040G,A23055G,A23063T,T23075C,A23403G,C23525T,T23599G,C23604A,C23854A,G23948T,A24424T,T24469A,C25000T,C25584T,C26060T,C26270T,C26577G,G26709A,C26858T,A27259C,G27382C,A27383T,T27384C,C27807T,A28271T,C28311T,G28881A,G28882A,G28883C,A29510C	11288-11296,21633-21641,28362-28370,29734-29759			E:T9I,M:Q19E,M:A63T,N:P13L,N:R203K,N:G204R,N:S413R,ORF1a:S135R,ORF1a:T842I,ORF1a:G1307S,ORF1a:L3027F,ORF1a:T3090I,ORF1a:L3201F,ORF1a:T3255I,ORF1a:P3395H,ORF1b:P314L,ORF1b:S959P,ORF1b:R1315C,ORF1b:I1566V,ORF1b:T2163I,ORF3a:T223I,ORF6:D61L,ORF9b:P10S,S:T19I,S:A27S,S:G142D,S:V213G,S:G339D,S:S371F,S:S373P,S:S375F,S:T376A,S:D405N,S:R408S,S:K417N,S:N440K,S:S477N,S:T478K,S:E484A,S:Q493R,S:Q498R,S:N501Y,S:Y505H,S:D614G,S:H655Y,S:N679K,S:P681H,S:N764K,S:D796Y,S:Q954H,S:N969K	N:E31-,N:R32-,N:S33-,ORF1a:S3675-,ORF1a:G3676-,ORF1a:F3677-,ORF9b:E27-,ORF9b:N28-,ORF9b:A29-,S:L24-,S:P25-,S:P26-				C11747T	0	0	1	1				0	0	0	0	4429-4552,4565-4658,10312-10333,10378-10384,27826-27979	internal_16e4	C9866T,C11747T,T16342C		ORF1a:L3201F,ORF1b:S959P		NODE_0001052	C11747T				N/A	N/A	N/A	N/A	N/A	N/A	N/A	N/A	N/A	N/A	ORF1a:1388-1429,ORF1a:1434-1465,ORF1a:3350-3356,ORF1a:3372-3373,ORF7b:24-44,ORF8:1-29		3000	3.740741	good	401	10	0	good	0	24	-7	0	good	1		0	good	0		0		0	0	good		0	0	good	0
5057	EPI_ISL_9845360	21L	21L (BA.2)	Omicron	21L	BA.2.10	BA.2.10	0.018779	good	68	53	0	0	337	0	51	12	0	114	88550	55	29836	0.984683810988864	E:1,M:1,N:1,ORF1a:0.9893206089525108,ORF1b:1,ORF3a:1,ORF6:1,ORF7a:1,ORF7b:0.8181818181818182,ORF8:0.5163934426229508,ORF9b:1,S:1	false	C241T,T670G,C2790T,C3037T,G4184A,C4321T,C9344T,A9424G,C9534T,C9866T,C10029T,C10198T,A10435G,G10447A,C10449A,C12880T,C14408T,C15714T,T16342C,C17410T,A18163G,C19955T,A20055G,C21618T,G21987A,T22200G,G22578A,C22674T,T22679C,C22686T,A22688G,G22775A,A22786C,G22813T,T22882G,G22992A,C22995A,A23013C,A23040G,A23055G,A23063T,T23075C,A23403G,C23525T,T23599G,C23604A,C23854A,G23948T,A24424T,T24469A,C25000T,C25584T,C26060T,C26270T,C26577G,G26709A,C26858T,A27259C,G27382C,A27383T,T27384C,C27807T,A28271T,C28311T,G28881A,G28882A,G28883C,A29510C	11288-11296,21633-21641,28362-28370,29734-29759			E:T9I,M:Q19E,M:A63T,N:P13L,N:R203K,N:G204R,N:S413R,ORF1a:S135R,ORF1a:T842I,ORF1a:G1307S,ORF1a:L3027F,ORF1a:T3090I,ORF1a:L3201F,ORF1a:T3255I,ORF1a:P3395H,ORF1b:P314L,ORF1b:S959P,ORF1b:R1315C,ORF1b:I1566V,ORF1b:T2163I,ORF3a:T223I,ORF6:D61L,ORF9b:P10S,S:T19I,S:A27S,S:G142D,S:V213G,S:G339D,S:S371F,S:S373P,S:S375F,S:T376A,S:D405N,S:R408S,S:K417N,S:N440K,S:S477N,S:T478K,S:E484A,S:Q493R,S:Q498R,S:N501Y,S:Y505H,S:D614G,S:H655Y,S:N679K,S:P681H,S:N764K,S:D796Y,S:Q954H,S:N969K	N:E31-,N:R32-,N:S33-,ORF1a:S3675-,ORF1a:G3676-,ORF1a:F3677-,ORF9b:E27-,ORF9b:N28-,ORF9b:A29-,S:L24-,S:P25-,S:P26-				A10435G	0	0	1	1				0	0	0	0	4429-4550,4646-4658,27864-28059,28099-28104	internal_16e4	C9866T,A10435G,T16342C		ORF1a:L3201F,ORF1b:S959P		NODE_0001052	A10435G				N/A	N/A	N/A	N/A	N/A	N/A	N/A	N/A	N/A	N/A	ORF1a:1388-1429,ORF1a:1461-1465,ORF7b:37-44,ORF8:1-56,ORF8:69-71		3000	1.370370	good	337	10	0	good	0	24	-7	0	good	1		0	good	0		0		0	0	good		0	0	good	0
5058	EPI_ISL_9845359	21L	21L (BA.2)	Omicron	21L	BA.2.10	BA.2.10	1	good	70	53	0	0	91	1	53	12	0	32	88920	11	29836	0.9943483931378123	E:1,M:1,N:1,ORF1a:0.9927289252442627,ORF1b:1,ORF3a:1,ORF6:1,ORF7a:1,ORF7b:1,ORF8:1,ORF9b:1,S:1	false	C241T,T670G,C2790T,C3037T,C3096T,G4184A,C4321T,A4426T,C9344T,A9424G,C9534T,C9866T,C10029T,C10198T,G10447A,C10449A,C12880T,C14408T,C15714T,T16342C,C17410T,A18163G,C19955T,A20055G,C21618T,G21987A,T22200G,G22578A,C22674T,T22679C,C22686T,A22688G,G22775A,A22786C,G22813T,T22882G,G22992A,C22995A,A23013C,A23040G,A23055G,A23063T,T23075C,A23403G,T23510C,C23525T,T23599G,C23604A,C23854A,G23948T,A24424T,T24469A,C25000T,C25584T,C26060T,C26270T,C26577G,G26709A,C26858T,A27259C,G27382C,A27383T,T27384C,C27807T,A28271T,C28311T,G28881A,G28882A,G28883C,A29510C	11288-11296,21633-21641,28362-28370,29734-29759			E:T9I,M:Q19E,M:A63T,N:P13L,N:R203K,N:G204R,N:S413R,ORF1a:S135R,ORF1a:T842I,ORF1a:S944L,ORF1a:G1307S,ORF1a:K1387N,ORF1a:L3027F,ORF1a:T3090I,ORF1a:L3201F,ORF1a:T3255I,ORF1a:P3395H,ORF1b:P314L,ORF1b:S959P,ORF1b:R1315C,ORF1b:I1566V,ORF1b:T2163I,ORF3a:T223I,ORF6:D61L,ORF9b:P10S,S:T19I,S:A27S,S:G142D,S:V213G,S:G339D,S:S371F,S:S373P,S:S375F,S:T376A,S:D405N,S:R408S,S:K417N,S:N440K,S:S477N,S:T478K,S:E484A,S:Q493R,S:Q498R,S:N501Y,S:Y505H,S:D614G,S:H655Y,S:N679K,S:P681H,S:N764K,S:D796Y,S:Q954H,S:N969K	N:E31-,N:R32-,N:S33-,ORF1a:S3675-,ORF1a:G3676-,ORF1a:F3677-,ORF9b:E27-,ORF9b:N28-,ORF9b:A29-,S:L24-,S:P25-,S:P26-				C3096T,A4426T,T23510C	0	0	3	3			ORF1a:S944L,ORF1a:K1387N	0	0	2	2	4429-4463,4603-4658	internal_16e4	C3096T,A4426T,C9866T,T16342C,T23510C		ORF1a:S944L,ORF1a:K1387N,ORF1a:L3201F,ORF1b:S959P		NODE_0001052	C3096T,A4426T,T23510C		ORF1a:S944L,ORF1a:K1387N		N/A	N/A	N/A	N/A	N/A	N/A	N/A	N/A	N/A	N/A	ORF1a:1388-1400,ORF1a:1447-1465	Y:44	3000	0	good	91	10	10	good	1	24	-5	0	good	3		0	good	0		0		0	0	good		0	0	good	0
5059	EPI_ISL_9845358	21L	21L (BA.2)	Omicron	21L	BA.2	BA.2	0.516269	good	68	53	0	0	494	0	51	12	0	165	88393	55	29836	0.9794335016553523	E:1,M:1,N:1,ORF1a:0.9822767552828903,ORF1b:1,ORF3a:1,ORF6:1,ORF7a:1,ORF7b:0.5227272727272727,ORF8:0.45901639344262296,ORF9b:1,S:1	false	C241T,T670G,C2790T,C3037T,G4184A,C4321T,C4893T,C7006T,C9344T,A9424G,C9534T,C9866T,C10029T,C10198T,G10447A,C10449A,C12880T,C14408T,C15714T,C17410T,A18163G,C19955T,A20055G,C21618T,G21987A,T22200G,G22578A,C22674T,T22679C,C22686T,A22688G,G22775A,A22786C,G22813T,T22882G,G22992A,C22995A,A23013C,A23040G,A23055G,A23063T,T23075C,A23403G,C23525T,T23599G,C23604A,C23854A,G23948T,A24424T,T24469A,C25000T,C25584T,C26060T,C26270T,C26577G,G26709A,C26858T,A27259C,G27382C,A27383T,T27384C,C27807T,A28271T,C28311T,G28881A,G28882A,G28883C,A29510C	11288-11296,21633-21641,28362-28370,29734-29759			E:T9I,M:Q19E,M:A63T,N:P13L,N:R203K,N:G204R,N:S413R,ORF1a:S135R,ORF1a:T842I,ORF1a:G1307S,ORF1a:T1543I,ORF1a:L3027F,ORF1a:T3090I,ORF1a:L3201F,ORF1a:T3255I,ORF1a:P3395H,ORF1b:P314L,ORF1b:R1315C,ORF1b:I1566V,ORF1b:T2163I,ORF3a:T223I,ORF6:D61L,ORF9b:P10S,S:T19I,S:A27S,S:G142D,S:V213G,S:G339D,S:S371F,S:S373P,S:S375F,S:T376A,S:D405N,S:R408S,S:K417N,S:N440K,S:S477N,S:T478K,S:E484A,S:Q493R,S:Q498R,S:N501Y,S:Y505H,S:D614G,S:H655Y,S:N679K,S:P681H,S:N764K,S:D796Y,S:Q954H,S:N969K	N:E31-,N:R32-,N:S33-,ORF1a:S3675-,ORF1a:G3676-,ORF1a:F3677-,ORF9b:E27-,ORF9b:N28-,ORF9b:A29-,S:L24-,S:P25-,S:P26-			C4893T|25H	C7006T	0	1	1	2			ORF1a:T1543I	0	0	1	1	4429-4658,27826-28058,28074-28104	internal_16e4	C4893T,C7006T,C9866T		ORF1a:T1543I,ORF1a:L3201F		internal_16e4	C4893T,C7006T,C9866T		ORF1a:T1543I,ORF1a:L3201F		N/A	N/A	N/A	N/A	N/A	N/A	N/A	N/A	N/A	N/A	ORF1a:1388-1465,ORF7b:24-44,ORF8:1-55,ORF8:61-71		3000	7.185185	good	494	10	0	good	0	24	-3	0	good	5		0	good	0		0		0	0	good		0	0	good	0
5060	EPI_ISL_9845356	21L	21L (BA.2)	Omicron	21L	BA.2	BA.2	0	good	67	53	0	0	193	0	51	12	0	66	88698	55	29836	0.9894993813329767	E:1,M:1,N:1,ORF1a:0.9997727789138832,ORF1b:1,ORF3a:1,ORF6:1,ORF7a:1,ORF7b:0.8636363636363636,ORF8:0.5163934426229508,ORF9b:1,S:1	false	C241T,T670G,C2790T,C3037T,G4184A,C4321T,C9344T,A9424G,C9534T,C9866T,C10029T,C10198T,G10447A,C10449A,C12880T,C14408T,C15714T,C17410T,A18163G,A18629G,C19955T,A20055G,C21618T,G21987A,T22200G,G22578A,C22674T,T22679C,C22686T,A22688G,G22775A,A22786C,G22813T,T22882G,G22992A,C22995A,A23013C,A23040G,A23055G,A23063T,T23075C,A23403G,C23525T,T23599G,C23604A,C23854A,G23948T,A24424T,T24469A,C25000T,C25584T,C26060T,C26270T,C26577G,G26709A,C26858T,A27259C,G27382C,A27383T,T27384C,C27807T,A28271T,C28311T,G28881A,G28882A,G28883C,A29510C	11288-11296,21633-21641,28362-28370,29734-29759			E:T9I,M:Q19E,M:A63T,N:P13L,N:R203K,N:G204R,N:S413R,ORF1a:S135R,ORF1a:T842I,ORF1a:G1307S,ORF1a:L3027F,ORF1a:T3090I,ORF1a:L3201F,ORF1a:T3255I,ORF1a:P3395H,ORF1b:P314L,ORF1b:R1315C,ORF1b:I1566V,ORF1b:Y1721C,ORF1b:T2163I,ORF3a:T223I,ORF6:D61L,ORF9b:P10S,S:T19I,S:A27S,S:G142D,S:V213G,S:G339D,S:S371F,S:S373P,S:S375F,S:T376A,S:D405N,S:R408S,S:K417N,S:N440K,S:S477N,S:T478K,S:E484A,S:Q493R,S:Q498R,S:N501Y,S:Y505H,S:D614G,S:H655Y,S:N679K,S:P681H,S:N764K,S:D796Y,S:Q954H,S:N969K	N:E31-,N:R32-,N:S33-,ORF1a:S3675-,ORF1a:G3676-,ORF1a:F3677-,ORF9b:E27-,ORF9b:N28-,ORF9b:A29-,S:L24-,S:P25-,S:P26-				A18629G	0	0	1	1			ORF1b:Y1721C	0	0	1	1	4631,27826-27841,27929-28104	internal_16e4	C9866T,A18629G		ORF1a:L3201F,ORF1b:Y1721C		internal_16e4	C9866T,A18629G		ORF1a:L3201F,ORF1b:Y1721C		N/A	N/A	N/A	N/A	N/A	N/A	N/A	N/A	N/A	N/A	ORF1a:1456,ORF7b:24-29,ORF8:13-71		3000	0	good	193	10	0	good	0	24	-7	0	good	1		0	good	0		0		0	0	good		0	0	good	0
5062	EPI_ISL_9845354	21L	21L (BA.2)	Omicron	21L	BA.2	BA.2	16	good	63	53	0	0	0	4	48	12	0	2	89057	5	29836	0.9974918904457747	E:1,M:0.9955156950672646,N:1,ORF1a:1,ORF1b:1,ORF3a:1,ORF6:1,ORF7a:1,ORF7b:1,ORF8:1,ORF9b:1,S:0.9992150706436421	false	C241T,T670G,C2790T,C3037T,G4184A,C4321T,C9344T,A9424G,C9534T,C9866T,C10029T,G10447A,C10449A,C12880T,C14408T,C15714T,C17410T,A18163G,C19955T,A20055G,C21618T,G21987A,T22200G,G22578A,C22674T,T22679C,C22686T,A22688G,G22775A,A22786C,T22882G,G22992A,C22995A,A23013C,A23040G,A23055G,A23063T,T23075C,A23403G,C23525T,T23599G,C23604A,C23854A,G23948T,A24424T,T24469A,C25416T,C25584T,C26060T,C26270T,G26709A,C26858T,A27259C,G27382C,A27383T,T27384C,C27807T,A28271T,C28311T,G28881A,G28882A,G28883C,A29510C	11288-11296,21633-21641,28362-28370,29734-29759			E:T9I,M:A63T,N:P13L,N:R203K,N:G204R,N:S413R,ORF1a:S135R,ORF1a:T842I,ORF1a:G1307S,ORF1a:L3027F,ORF1a:T3090I,ORF1a:L3201F,ORF1a:T3255I,ORF1a:P3395H,ORF1b:P314L,ORF1b:R1315C,ORF1b:I1566V,ORF1b:T2163I,ORF3a:T223I,ORF6:D61L,ORF9b:P10S,S:T19I,S:A27S,S:G142D,S:V213G,S:G339D,S:S371F,S:S373P,S:S375F,S:T376A,S:D405N,S:R408S,S:N440K,S:S477N,S:T478K,S:E484A,S:Q493R,S:Q498R,S:N501Y,S:Y505H,S:D614G,S:H655Y,S:N679K,S:P681H,S:N764K,S:D796Y,S:Q954H,S:N969K	N:E31-,N:R32-,N:S33-,ORF1a:S3675-,ORF1a:G3676-,ORF1a:F3677-,ORF9b:E27-,ORF9b:N28-,ORF9b:A29-,S:L24-,S:P25-,S:P26-					0	0	0	0				0	0	0	0		internal_16e4	C9866T,C25416T		ORF1a:L3201F		internal_16e4	C9866T,C25416T		ORF1a:L3201F		N/A	N/A	N/A	N/A	N/A	N/A	N/A	N/A	N/A	N/A	S:417,M:19	Y:10198,K:22813,Y:25000,S:26577	3000	0	good	0	10	40	mediocre	4	24	-8	0	good	0		0	good	0		0		0	0	good		0	0	good	0
5063	EPI_ISL_9845353	21L	21L (BA.2)	Omicron	21L	BA.2.10	BA.2.10	0	good	69	53	0	0	0	0	53	12	0	0	88883	55	29836	0.9959535832525165	E:1,M:1,N:1,ORF1a:1,ORF1b:1,ORF3a:1,ORF6:1,ORF7a:1,ORF7b:1,ORF8:1,ORF9b:1,S:1	false	C241T,T670G,C2790T,C3037T,G4184A,C4321T,C4560T,G7058A,C9344T,A9424G,C9534T,C9866T,C10029T,C10198T,G10447A,C10449A,C12880T,C14408T,C15714T,T16342C,C17410T,A18163G,C19955T,A20055G,C21618T,G21987A,T22200G,G22578A,C22674T,T22679C,C22686T,A22688G,G22775A,A22786C,G22813T,T22882G,G22992A,C22995A,A23013C,A23040G,A23055G,A23063T,T23075C,A23403G,C23525T,T23599G,C23604A,C23854A,G23948T,A24424T,T24469A,C25000T,C25584T,C26060T,C26270T,C26577G,G26709A,C26858T,A27259C,G27382C,A27383T,T27384C,C27807T,A28271T,C28311T,G28881A,G28882A,G28883C,A29510C	11288-11296,21633-21641,28362-28370,29734-29759			E:T9I,M:Q19E,M:A63T,N:P13L,N:R203K,N:G204R,N:S413R,ORF1a:S135R,ORF1a:T842I,ORF1a:G1307S,ORF1a:A1432V,ORF1a:G2265S,ORF1a:L3027F,ORF1a:T3090I,ORF1a:L3201F,ORF1a:T3255I,ORF1a:P3395H,ORF1b:P314L,ORF1b:S959P,ORF1b:R1315C,ORF1b:I1566V,ORF1b:T2163I,ORF3a:T223I,ORF6:D61L,ORF9b:P10S,S:T19I,S:A27S,S:G142D,S:V213G,S:G339D,S:S371F,S:S373P,S:S375F,S:T376A,S:D405N,S:R408S,S:K417N,S:N440K,S:S477N,S:T478K,S:E484A,S:Q493R,S:Q498R,S:N501Y,S:Y505H,S:D614G,S:H655Y,S:N679K,S:P681H,S:N764K,S:D796Y,S:Q954H,S:N969K	N:E31-,N:R32-,N:S33-,ORF1a:S3675-,ORF1a:G3676-,ORF1a:F3677-,ORF9b:E27-,ORF9b:N28-,ORF9b:A29-,S:L24-,S:P25-,S:P26-				C4560T,G7058A	0	0	2	2			ORF1a:A1432V,ORF1a:G2265S	0	0	2	2		internal_16e4	C4560T,G7058A,C9866T,T16342C		ORF1a:A1432V,ORF1a:G2265S,ORF1a:L3201F,ORF1b:S959P		NODE_0001052	C4560T,G7058A		ORF1a:A1432V,ORF1a:G2265S		N/A	N/A	N/A	N/A	N/A	N/A	N/A	N/A	N/A	N/A			3000	0	good	0	10	0	good	0	24	-6	0	good	2		0	good	0		0		0	0	good		0	0	good	0
5061	EPI_ISL_9845355	21K	21K (BA.1)	Omicron	21K	BA.1.1	BA.1.1	0	good	54	36	6	0	118	0	44	15	1	41	88945	26	29836	0.9929772932481691	E:1,M:1,N:1,ORF1a:1,ORF1b:1,ORF3a:1,ORF6:1,ORF7a:1,ORF7b:0.8181818181818182,ORF8:1,ORF9b:1,S:0.9740973312401884	false	C241T,C2470T,A2832G,C3037T,C3411T,T5386G,G8393A,C10029T,C10449A,A11537G,T13195C,C14408T,C15240T,A18163G,C21762T,C21846T,A22194G,G22578A,G22599A,T22882G,G22898A,G22992A,C22995A,A23013C,A23040G,G23048A,A23055G,A23063T,T23075C,C23202A,A23403G,C23525T,T23599G,C23604A,C23854A,G23948T,C24130A,A24424T,T24469A,C24503T,C25000T,C25584T,C26270T,C26522T,A26530G,C26577G,G26709A,A27259C,C27807T,A28271T,C28311T,G28881A,G28882A,G28883C	6513-6515,11285-11293,21765-21770,21987-21995,28362-28370	22193:TAGTGC		E:T9I,M:D3G,M:Q19E,M:A63T,N:P13L,N:R203K,N:G204R,ORF1a:K856R,ORF1a:A1049V,ORF1a:L2084I,ORF1a:A2710T,ORF1a:T3255I,ORF1a:P3395H,ORF1a:I3758V,ORF1b:P314L,ORF1b:I1566V,ORF9b:P10S,S:A67V,S:T95I,S:Y145D,S:N211R,S:G339D,S:R346K,S:N440K,S:G446S,S:S477N,S:T478K,S:E484A,S:Q493R,S:G496S,S:Q498R,S:N501Y,S:Y505H,S:T547K,S:D614G,S:H655Y,S:N679K,S:P681H,S:N764K,S:D796Y,S:N856K,S:Q954H,S:N969K,S:L981F	N:E31-,N:R32-,N:S33-,ORF1a:S2083-,ORF1a:L3674-,ORF1a:S3675-,ORF1a:G3676-,ORF9b:E27-,ORF9b:N28-,ORF9b:A29-,S:H69-,S:V70-,S:G142-,S:V143-,S:Y144-	S:210:IV			C3411T,-22194G,C26522T	0	0	3	3			ORF1a:A1049V,S:-211R	0	0	2	2	22196-22204,22627-22663,22670-22690,22790-22819,27826-27846	NODE_0000994	C2470T,C3411T,-22194G,G22599A,C26522T		ORF1a:A1049V,S:-211R,S:R346K		NODE_0001002	C2470T,C3411T,-22194G,C26522T		ORF1a:A1049V,S:-211R		N/A	N/A	N/A	N/A	N/A	N/A	N/A	N/A	N/A	N/A	S:212-214,S:355-367,S:370-376,S:410-419,ORF7b:24-31		3000	0	good	118	10	0	good	0	24	-5	0	good	3		0	good	0		0		0	0	good		0	0	good	0
5064	EPI_ISL_9845352	21L	21L (BA.2)	Omicron	21L	BA.2.10	BA.2.10	1	good	67	53	0	0	135	1	51	12	0	48	88756	55	29836	0.9914055445941878	E:1,M:1,N:1,ORF1a:1,ORF1b:1,ORF3a:1,ORF6:1,ORF7a:1,ORF7b:0.7954545454545454,ORF8:0.680327868852459,ORF9b:1,S:1	false	C241T,T670G,C2790T,C3037T,G4184A,C4321T,C9344T,A9424G,C9534T,C9866T,C10029T,G10447A,C10449A,C12880T,C14408T,C15714T,T16342C,C17410T,A18163G,C19955T,A20055G,C21618T,G21987A,T22200G,G22578A,C22597T,C22674T,T22679C,C22686T,A22688G,G22775A,A22786C,G22813T,T22882G,G22992A,C22995A,A23013C,A23040G,A23055G,A23063T,T23075C,A23403G,C23525T,T23599G,C23604A,C23854A,G23948T,A24424T,T24469A,C25000T,C25584T,C26060T,C26270T,C26577G,G26709A,C26858T,A27259C,G27382C,A27383T,T27384C,C27807T,A28271T,C28311T,G28881A,G28882A,G28883C,A29510C	11288-11296,21633-21641,28362-28370,29734-29759			E:T9I,M:Q19E,M:A63T,N:P13L,N:R203K,N:G204R,N:S413R,ORF1a:S135R,ORF1a:T842I,ORF1a:G1307S,ORF1a:L3027F,ORF1a:T3090I,ORF1a:L3201F,ORF1a:T3255I,ORF1a:P3395H,ORF1b:P314L,ORF1b:S959P,ORF1b:R1315C,ORF1b:I1566V,ORF1b:T2163I,ORF3a:T223I,ORF6:D61L,ORF9b:P10S,S:T19I,S:A27S,S:G142D,S:V213G,S:G339D,S:S371F,S:S373P,S:S375F,S:T376A,S:D405N,S:R408S,S:K417N,S:N440K,S:S477N,S:T478K,S:E484A,S:Q493R,S:Q498R,S:N501Y,S:Y505H,S:D614G,S:H655Y,S:N679K,S:P681H,S:N764K,S:D796Y,S:Q954H,S:N969K	N:E31-,N:R32-,N:S33-,ORF1a:S3675-,ORF1a:G3676-,ORF1a:F3677-,ORF9b:E27-,ORF9b:N28-,ORF9b:A29-,S:L24-,S:P25-,S:P26-				C22597T	0	0	1	1				0	0	0	0	27826-27841,27875-27883,27964-27979,27998-28025,28039-28104	internal_16e4	C9866T,T16342C,C22597T		ORF1a:L3201F,ORF1b:S959P		NODE_0001052	C22597T				N/A	N/A	N/A	N/A	N/A	N/A	N/A	N/A	N/A	N/A	ORF7b:24-29,ORF7b:41-43,ORF8:24-29,ORF8:35-44,ORF8:49-71	Y:10198	3000	0	good	135	10	10	good	1	24	-7	0	good	1		0	good	0		0		0	0	good		0	0	good	0
5068	EPI_ISL_9837717	21M	21M (Omicron)	Omicron	21M	B.1.1.529	B.1.1.529	1798.361111	bad	41	45	0	0	0	41	36	18	0	26	89218	3	29854	0.9969233856134836	E:1,M:0.9910313901345291,N:0.9976190476190476,ORF1a:0.9977277891388321,ORF1b:0.9988872403560831,ORF3a:0.9963768115942029,ORF6:0.9838709677419355,ORF7a:1,ORF7b:1,ORF8:1,ORF9b:1,S:0.9937205651491365	false	C241T,C3037T,C10029T,C10449A,C14408T,A18163G,T22200G,G22578A,C22674T,T22679C,C22686T,A22688G,G22775A,A22786C,G22813T,G22992A,C22995A,A23013C,A23040G,A23055G,A23063T,T23075C,A23403G,C23525T,T23599G,C23604A,C23854A,G23948T,A24424T,T24469A,C25000T,C25584T,C26270T,G26709A,A27259C,C27807T,A28271T,C28311T,G28881A,G28882A,G28883C	6513-6515,11287-11304,21633-21641,21765-21770,28362-28370			E:T9I,M:A63T,N:P13L,N:R203K,N:G204R,ORF1a:L2084I,ORF1a:T3255I,ORF1a:P3395H,ORF1b:P314L,ORF1b:I1566V,ORF9b:P10S,S:A27S,S:V213G,S:G339D,S:S371F,S:S373P,S:S375F,S:T376A,S:D405N,S:R408S,S:K417N,S:S477N,S:T478K,S:E484A,S:Q493R,S:Q498R,S:N501Y,S:Y505H,S:D614G,S:H655Y,S:N679K,S:P681H,S:N764K,S:D796Y,S:Q954H,S:N969K	N:E31-,N:R32-,N:S33-,ORF1a:S2083-,ORF1a:S3675-,ORF1a:G3676-,ORF1a:F3677-,ORF1a:K3678-,ORF1a:L3679-,ORF1a:K3680-,ORF9b:E27-,ORF9b:N28-,ORF9b:A29-,S:L24-,S:P25-,S:P26-,S:H69-,S:V70-		G22882T	T22200G|21L&22B&22E&22C&24A&22A&24E&22D&25C&24C&23C&rec&24F&24B&25B&25A&24G&23I&24H&24D&25D&25G&24I&25E&25H&25F,A22688G|21L&22B&22E&23A&22C&24A&22A&23F&23D&24E&22D&23B&22F&rec&25C&23C&24C&24F&23E&24B&23H&25B&25A&24G&23I&23G&24H&24D&24I&25G&25E&25H&25F,G22775A|21L&22B&22E&23A&24A&22C&22A&23F&23D&24E&22D&23B&22F&rec&25C&23C&24C&24F&23E&24B&23H&25B&25A&24G&23I&23G&24H&24D&25D&24I&25G&25E&25H&25I&25F,A22786C|21L&22B&22E&23A&24A&22C&22A&23F&23D&24E&23B&22D&22F&25C&rec&24C&23C&24F&23E&24B&23H&25B&25A&24G&23I&23G&24H&24D&25D&24I&25G&25E&25H&25F,C25000T|21K&21L&22B&22E&23A&22C&24A&22A&23F&23D&23B&24E&22D&22F&25C&rec&23C&24C&24F&23E&24B&23H&25B&25A&24G&23I&23G&24H&24D&21M&25D&24I&25G&25E&25H&25F,C25584T|21K&21L&22B&22E&23A&22C&24A&22A&23F&23D&23B&22D&24E&22F&25C&rec&23C&24C&24F&23E&24B&23H&25B&25A&24G&23I&23G&24H&24D&21M&25D&24I&25G&25E&25H&25F		1	6	0	7	S:-143V,S:-144Y,S:D145Y,S:-211N,S:I212L,S:K440N		ORF1a:L2084I,S:A27S,S:V213G,S:T376A,S:D405N,S:R408S	6	0	6	12		21M	T22200G,A22688G,G22775A,A22786C,G22882T,C25000T,C25584T	6513-6515,11287,11294-11304,21633-21641	ORF1a:L2084I,S:A27S,S:-143V,S:-144Y,S:D145Y,S:-211N,S:I212L,S:V213G,S:T376A,S:D405N,S:R408S,S:K440N	ORF1a:S2083-,ORF1a:F3677-,ORF1a:K3678-,ORF1a:L3679-,ORF1a:K3680-,S:L24-,S:P25-,S:P26-	21M	T22200G,A22688G,G22775A,A22786C,G22882T,C25000T,C25584T	6513-6515,11287,11294-11304,21633-21641	ORF1a:L2084I,S:A27S,S:-143V,S:-144Y,S:D145Y,S:-211N,S:I212L,S:V213G,S:T376A,S:D405N,S:R408S,S:K440N	ORF1a:S2083-,ORF1a:F3677-,ORF1a:K3678-,ORF1a:L3679-,ORF1a:K3680-,S:L24-,S:P25-,S:P26-	N/A	N/A	N/A	N/A	N/A	N/A	N/A	N/A	N/A	N/A	ORF1a:135,ORF1a:842,ORF1a:856,ORF1a:1307,ORF1a:2710,ORF1a:3027,ORF1a:3090,ORF1a:3201,ORF1a:3734,ORF1a:3758,ORF1b:959,ORF1b:1315,ORF1b:2163,S:19,S:67,S:95,S:142,S:547,S:798,S:856,S:981,ORF3a:223,M:3,M:19,ORF6:61,N:413	K:670,Y:1387,Y:2790,R:2832,Y:4093,R:4184,Y:4321,K:5386,R:8393,Y:9344,R:9424,Y:9534,Y:9866,R:10447,K:11466,R:11537,Y:12880,Y:13195,Y:15240,Y:15714,Y:16342,Y:17410,Y:19955,R:20055,Y:21618,Y:21762,Y:21846,R:21987,M:23202,R:23955,M:24130,Y:24319,Y:24503,Y:26060,R:26530,S:26577,Y:26858,S:27382,W:27383,Y:27384,M:29510	3000	0	good	0	10	410.000000	bad	41	24	26	108.333333	bad	34		0	good	0		0		0	0	good		0	0	good	0
5065	EPI_ISL_9845351	21K	21K (BA.1)	Omicron	21K	BA.1.18	BA.1.18	2.562500	good	59	36	6	0	9	1	49	15	1	4	88947	55	29836	0.9956191686452864	E:1,M:0.9955156950672646,N:1,ORF1a:1,ORF1b:1,ORF3a:1,ORF6:1,ORF7a:1,ORF7b:1,ORF8:1,ORF9b:1,S:0.9976452119309263	false	C241T,A2832G,C3037T,T5386G,C5730T,G8393A,C10029T,C10449A,A11537G,C12119T,T13195C,C14408T,C14599T,C15240T,A18163G,C21762T,C21846T,A22194G,G22578A,T22673C,C22674T,T22679C,C22686T,G22813T,T22882G,G22898A,G22992A,C22995A,A23013C,A23040G,G23048A,A23055G,A23063T,T23075C,C23202A,A23403G,C23525T,T23599G,C23604A,C23854A,G23948T,C24130A,A24424T,T24469A,C24503T,C25000T,G25352T,C25584T,G25855T,C26270T,C26577G,G26709A,A27259C,C27807T,A28271T,C28311T,G28881A,G28882A,G28883C	6513-6515,11285-11293,21765-21770,21987-21995,28362-28370	22193:TAGTGC		E:T9I,M:Q19E,M:A63T,N:P13L,N:R203K,N:G204R,ORF1a:K856R,ORF1a:T1822I,ORF1a:L2084I,ORF1a:A2710T,ORF1a:T3255I,ORF1a:P3395H,ORF1a:I3758V,ORF1a:P3952S,ORF1b:P314L,ORF1b:I1566V,ORF3a:D155Y,ORF9b:P10S,S:A67V,S:T95I,S:Y145D,S:N211R,S:G339D,S:S371L,S:S373P,S:S375F,S:K417N,S:N440K,S:G446S,S:S477N,S:T478K,S:E484A,S:Q493R,S:G496S,S:Q498R,S:N501Y,S:Y505H,S:T547K,S:D614G,S:H655Y,S:N679K,S:P681H,S:N764K,S:D796Y,S:N856K,S:Q954H,S:N969K,S:L981F,S:V1264L	N:E31-,N:R32-,N:S33-,ORF1a:S2083-,ORF1a:L3674-,ORF1a:S3675-,ORF1a:G3676-,ORF9b:E27-,ORF9b:N28-,ORF9b:A29-,S:H69-,S:V70-,S:G142-,S:V143-,S:Y144-	S:210:IV		C14599T|22A,G25352T|25H	C12119T,-22194G,G25855T	0	2	3	5			ORF1a:P3952S,ORF3a:D155Y,S:-211R,S:V1264L	0	0	4	4	22196-22204	NODE_0000994	C5730T,C12119T,C14599T,-22194G,G25352T,G25855T		ORF1a:T1822I,ORF1a:P3952S,ORF3a:D155Y,S:-211R,S:V1264L		BA.1.18	C12119T,C14599T,-22194G,G25352T,G25855T		ORF1a:P3952S,ORF3a:D155Y,S:-211R,S:V1264L		N/A	N/A	N/A	N/A	N/A	N/A	N/A	N/A	N/A	N/A	S:212-214,M:3	R:26530	3000	0	good	9	10	10	good	1	24	3	12.500000	good	11		0	good	0		0		0	0	good		0	0	good	0
5066	EPI_ISL_9845350	21L	21L (BA.2)	Omicron	21L	BA.2.10	BA.2.10	0	good	67	53	0	0	99	0	51	12	0	36	88792	55	29836	0.992642878640939	E:1,M:1,N:1,ORF1a:1,ORF1b:1,ORF3a:1,ORF6:1,ORF7a:1,ORF7b:0.8409090909090909,ORF8:0.7622950819672131,ORF9b:1,S:1	false	C241T,T670G,C2790T,C3037T,G4184A,C4321T,C9344T,A9424G,C9534T,C9866T,C10029T,C10198T,G10447A,C10449A,C12880T,C14408T,C15714T,T16342C,C17410T,A18163G,C19955T,A20055G,C21618T,G21987A,T22200G,G22578A,C22674T,T22679C,C22686T,A22688G,G22775A,A22786C,G22813T,T22882G,G22992A,C22995A,A23013C,A23040G,A23055G,A23063T,T23075C,A23403G,C23525T,T23599G,C23604A,C23854A,G23948T,A24424T,T24469A,C25000T,C25584T,C26060T,C26270T,C26577G,G26709A,C26858T,A27259C,G27382C,A27383T,T27384C,C27807T,A28271T,C28311T,G28881A,G28882A,G28883C,A29510C	11288-11296,21633-21641,28362-28370,29734-29759			E:T9I,M:Q19E,M:A63T,N:P13L,N:R203K,N:G204R,N:S413R,ORF1a:S135R,ORF1a:T842I,ORF1a:G1307S,ORF1a:L3027F,ORF1a:T3090I,ORF1a:L3201F,ORF1a:T3255I,ORF1a:P3395H,ORF1b:P314L,ORF1b:S959P,ORF1b:R1315C,ORF1b:I1566V,ORF1b:T2163I,ORF3a:T223I,ORF6:D61L,ORF9b:P10S,S:T19I,S:A27S,S:G142D,S:V213G,S:G339D,S:S371F,S:S373P,S:S375F,S:T376A,S:D405N,S:R408S,S:K417N,S:N440K,S:S477N,S:T478K,S:E484A,S:Q493R,S:Q498R,S:N501Y,S:Y505H,S:D614G,S:H655Y,S:N679K,S:P681H,S:N764K,S:D796Y,S:Q954H,S:N969K	N:E31-,N:R32-,N:S33-,ORF1a:S3675-,ORF1a:G3676-,ORF1a:F3677-,ORF9b:E27-,ORF9b:N28-,ORF9b:A29-,S:L24-,S:P25-,S:P26-					0	0	0	0				0	0	0	0	27826-27833,27860-27863,27875-27880,27893,27998-28027,28045-28067,28078-28104	internal_16e4	C9866T,T16342C		ORF1a:L3201F,ORF1b:S959P		NODE_0001052					N/A	N/A	N/A	N/A	N/A	N/A	N/A	N/A	N/A	N/A	ORF7b:24-26,ORF7b:35-36,ORF7b:41-42,ORF8:35-45,ORF8:51-58,ORF8:62-71		3000	0	good	99	10	0	good	0	24	-8	0	good	0		0	good	0		0		0	0	good		0	0	good	0
5067	EPI_ISL_9837719	21M	21M (Omicron)	Omicron	21M	B.1.1.529	B.1.1.529	1837.250000	bad	43	45	0	0	0	41	38	18	0	27	89099	40	29854	0.9956860515667324	E:1,M:0.9955156950672646,N:0.9976190476190476,ORF1a:0.9977277891388321,ORF1b:0.9985163204747775,ORF3a:0.9963768115942029,ORF6:0.9838709677419355,ORF7a:1,ORF7b:1,ORF8:1,ORF9b:0.9897959183673469,S:0.9937205651491365	false	C241T,C3037T,C9344T,C10029T,C10449A,C14408T,A18163G,T22200G,G22578A,C22674T,T22679C,C22686T,A22688G,G22775A,A22786C,G22813T,G22992A,C22995A,A23013C,A23040G,A23055G,A23063T,T23075C,A23403G,C23525T,T23599G,C23604A,C23854A,G23948T,A24424T,T24469A,C25000T,C25584T,C26270T,C26577G,G26709A,A27259C,C27807T,A28271T,C28311T,G28881A,G28882A,G28883C	6513-6515,11287-11304,21633-21641,21765-21770,28362-28370			E:T9I,M:Q19E,M:A63T,N:P13L,N:R203K,N:G204R,ORF1a:L2084I,ORF1a:L3027F,ORF1a:T3255I,ORF1a:P3395H,ORF1b:P314L,ORF1b:I1566V,ORF9b:P10S,S:A27S,S:V213G,S:G339D,S:S371F,S:S373P,S:S375F,S:T376A,S:D405N,S:R408S,S:K417N,S:S477N,S:T478K,S:E484A,S:Q493R,S:Q498R,S:N501Y,S:Y505H,S:D614G,S:H655Y,S:N679K,S:P681H,S:N764K,S:D796Y,S:Q954H,S:N969K	N:E31-,N:R32-,N:S33-,ORF1a:S2083-,ORF1a:S3675-,ORF1a:G3676-,ORF1a:F3677-,ORF1a:K3678-,ORF1a:L3679-,ORF1a:K3680-,ORF9b:E27-,ORF9b:N28-,ORF9b:A29-,S:L24-,S:P25-,S:P26-,S:H69-,S:V70-		G22882T	C9344T|21L&22B&22E&23A&24A&22C&22A&23F&23D&23B&24E&22D&22F&25C&23C&24C&rec&24F&23E&24B&23H&25B&25A&24G&23I&23G&24H&24D&25D&24I&25G&25E&25H&25F,T22200G|21L&22B&22E&22C&24A&22A&24E&22D&25C&24C&23C&rec&24F&24B&25B&25A&24G&23I&24H&24D&25D&25G&24I&25E&25H&25F,A22688G|21L&22B&22E&23A&22C&24A&22A&23F&23D&24E&22D&23B&22F&rec&25C&23C&24C&24F&23E&24B&23H&25B&25A&24G&23I&23G&24H&24D&24I&25G&25E&25H&25F,G22775A|21L&22B&22E&23A&24A&22C&22A&23F&23D&24E&22D&23B&22F&rec&25C&23C&24C&24F&23E&24B&23H&25B&25A&24G&23I&23G&24H&24D&25D&24I&25G&25E&25H&25I&25F,A22786C|21L&22B&22E&23A&24A&22C&22A&23F&23D&24E&23B&22D&22F&25C&rec&24C&23C&24F&23E&24B&23H&25B&25A&24G&23I&23G&24H&24D&25D&24I&25G&25E&25H&25F,C25000T|21K&21L&22B&22E&23A&22C&24A&22A&23F&23D&23B&24E&22D&22F&25C&rec&23C&24C&24F&23E&24B&23H&25B&25A&24G&23I&23G&24H&24D&21M&25D&24I&25G&25E&25H&25F,C25584T|21K&21L&22B&22E&23A&22C&24A&22A&23F&23D&23B&22D&24E&22F&25C&rec&23C&24C&24F&23E&24B&23H&25B&25A&24G&23I&23G&24H&24D&21M&25D&24I&25G&25E&25H&25F		1	7	0	8	S:-143V,S:-144Y,S:D145Y,S:-211N,S:I212L,S:K440N		ORF1a:L2084I,ORF1a:L3027F,S:A27S,S:V213G,S:T376A,S:D405N,S:R408S	6	0	7	13		21M	C9344T,T22200G,A22688G,G22775A,A22786C,G22882T,C25000T,C25584T	6513-6515,11287,11294-11304,21633-21641	ORF1a:L2084I,ORF1a:L3027F,S:A27S,S:-143V,S:-144Y,S:D145Y,S:-211N,S:I212L,S:V213G,S:T376A,S:D405N,S:R408S,S:K440N	ORF1a:S2083-,ORF1a:F3677-,ORF1a:K3678-,ORF1a:L3679-,ORF1a:K3680-,S:L24-,S:P25-,S:P26-	21M	C9344T,T22200G,A22688G,G22775A,A22786C,G22882T,C25000T,C25584T	6513-6515,11287,11294-11304,21633-21641	ORF1a:L2084I,ORF1a:L3027F,S:A27S,S:-143V,S:-144Y,S:D145Y,S:-211N,S:I212L,S:V213G,S:T376A,S:D405N,S:R408S,S:K440N	ORF1a:S2083-,ORF1a:F3677-,ORF1a:K3678-,ORF1a:L3679-,ORF1a:K3680-,S:L24-,S:P25-,S:P26-	N/A	N/A	N/A	N/A	N/A	N/A	N/A	N/A	N/A	N/A	ORF1a:135,ORF1a:842,ORF1a:856,ORF1a:1307,ORF1a:1887,ORF1a:2307,ORF1a:2710,ORF1a:3090,ORF1a:3201,ORF1a:3758,ORF1b:144,ORF1b:1315,ORF1b:1936,ORF1b:2163,S:19,S:67,S:95,S:142,S:547,S:701,S:856,S:981,ORF3a:223,M:3,ORF6:61,N:413,ORF9b:79	K:670,Y:2790,R:2832,Y:3241,R:4184,Y:4321,K:5386,R:5924,W:7184,R:8393,R:9424,Y:9534,Y:9866,Y:10036,R:10447,R:11537,Y:12880,Y:13195,K:13897,Y:15240,Y:15714,Y:17410,M:19274,Y:19955,R:20055,Y:21618,Y:21762,Y:21846,R:21987,M:23202,Y:23664,M:24130,Y:24503,Y:26060,R:26530,Y:26858,S:27382,W:27383,Y:27384,Y:28519,M:29510	3000	0	good	0	10	410.000000	bad	41	24	30	125	bad	38		0	good	0		0		0	0	good		0	0	good	0
5070	EPI_ISL_9837715	21M	21M (Omicron)	Omicron	21M	B.1.1.529	B.1.1.529	2042.361111	bad	39	57	0	0	0	45	34	28	0	30	89155	17	29854	0.9963214393204696	E:1,M:0.9910313901345291,N:1,ORF1a:0.9977277891388321,ORF1b:0.9988872403560831,ORF3a:0.9963768115942029,ORF6:0.9838709677419355,ORF7a:1,ORF7b:1,ORF8:1,ORF9b:1,S:0.9897959183673469	false	C21T,C241T,C3037T,C10029T,C10449A,C14408T,A18163G,T22200G,G22578A,C22674T,T22679C,C22686T,G22813T,G22992A,C22995A,A23013C,A23040G,A23055G,A23063T,T23075C,A23403G,C23525T,T23599G,C23604A,C23854A,G23948T,A24424T,T24469A,C25000T,C25584T,C26270T,G26709A,A27259C,C27807T,A28271T,C28311T,G28881A,G28882A,G28883C	6513-6515,11287-11304,21987-21995,28361-28387			E:T9I,M:A63T,N:P13L,N:R203K,N:G204R,ORF1a:L2084I,ORF1a:T3255I,ORF1a:P3395H,ORF1b:P314L,ORF1b:I1566V,ORF9b:P10S,ORF9b:N35I,S:Y145D,S:V213G,S:G339D,S:S371F,S:S373P,S:S375F,S:K417N,S:S477N,S:T478K,S:E484A,S:Q493R,S:Q498R,S:N501Y,S:Y505H,S:D614G,S:H655Y,S:N679K,S:P681H,S:N764K,S:D796Y,S:Q954H,S:N969K	N:G30-,N:E31-,N:R32-,N:S33-,N:G34-,N:A35-,N:R36-,N:S37-,N:K38-,ORF1a:S2083-,ORF1a:S3675-,ORF1a:G3676-,ORF1a:F3677-,ORF1a:K3678-,ORF1a:L3679-,ORF1a:K3680-,ORF9b:M26-,ORF9b:E27-,ORF9b:N28-,ORF9b:A29-,ORF9b:V30-,ORF9b:G31-,ORF9b:R32-,ORF9b:D33-,ORF9b:Q34-,S:G142-,S:V143-,S:Y144-			T22200G|21L&22B&22E&22C&24A&22A&24E&22D&25C&24C&23C&rec&24F&24B&25B&25A&24G&23I&24H&24D&25D&25G&24I&25E&25H&25F,C25000T|21K&21L&22B&22E&23A&22C&24A&22A&23F&23D&23B&24E&22D&22F&25C&rec&23C&24C&24F&23E&24B&23H&25B&25A&24G&23I&23G&24H&24D&21M&25D&24I&25G&25E&25H&25F,C25584T|21K&21L&22B&22E&23A&22C&24A&22A&23F&23D&23B&22D&24E&22F&25C&rec&23C&24C&24F&23E&24B&23H&25B&25A&24G&23I&23G&24H&24D&21M&25D&24I&25G&25E&25H&25F	C21T	0	3	1	4	S:-69H,S:-70V,S:-211N,S:I212L		ORF1a:L2084I,ORF9b:N35I,S:V213G	4	0	3	7		21M	C21T,T22200G,C25000T,C25584T	6513-6515,11287,11294-11304,28361,28371-28387	ORF1a:L2084I,ORF9b:N35I,S:-69H,S:-70V,S:-211N,S:I212L,S:V213G	N:G30-,N:G34-,N:A35-,N:R36-,N:S37-,N:K38-,ORF1a:S2083-,ORF1a:F3677-,ORF1a:K3678-,ORF1a:L3679-,ORF1a:K3680-,ORF9b:M26-,ORF9b:V30-,ORF9b:G31-,ORF9b:R32-,ORF9b:D33-,ORF9b:Q34-	21M	C21T,T22200G,C25000T,C25584T	6513-6515,11287,11294-11304,28361,28371-28387	ORF1a:L2084I,ORF9b:N35I,S:-69H,S:-70V,S:-211N,S:I212L,S:V213G	N:G30-,N:G34-,N:A35-,N:R36-,N:S37-,N:K38-,ORF1a:S2083-,ORF1a:F3677-,ORF1a:K3678-,ORF1a:L3679-,ORF1a:K3680-,ORF9b:M26-,ORF9b:V30-,ORF9b:G31-,ORF9b:R32-,ORF9b:D33-,ORF9b:Q34-	N/A	N/A	N/A	N/A	N/A	N/A	N/A	N/A	N/A	N/A	ORF1a:135,ORF1a:842,ORF1a:856,ORF1a:1307,ORF1a:2710,ORF1a:3027,ORF1a:3090,ORF1a:3201,ORF1a:3734,ORF1a:3758,ORF1b:959,ORF1b:1315,ORF1b:2163,S:19,S:67,S:95,S:376,S:405,S:408,S:440,S:446,S:496,S:547,S:798,S:856,S:981,ORF3a:223,M:3,M:19,ORF6:61	K:670,Y:2470,Y:2790,R:2832,Y:4093,R:4184,Y:4321,K:5386,R:8393,Y:9344,Y:9534,Y:9866,R:10447,K:11466,R:11537,Y:12880,Y:13195,Y:15240,Y:15714,Y:16342,Y:17410,Y:19955,R:20055,Y:21595,Y:21618,Y:21762,Y:21846,R:22688,R:22775,M:22786,K:22882,R:22898,R:23048,M:23202,R:23955,M:24130,Y:24503,Y:25039,Y:26060,R:26530,S:26577,Y:26858,S:27382,W:27383,Y:27384	3000	0	good	0	10	450	bad	45	24	10	41.666667	mediocre	18		0	good	0		0		0	0	good		0	0	good	0
5069	EPI_ISL_9837716	21L	21L (BA.2)	Omicron	21L	BA.2.10	BA.2.10	36	mediocre	63	54	0	0	26	6	49	27	0	5	89071	10	29854	0.9969902685349296	E:1,M:0.9955156950672646,N:1,ORF1a:0.9997727789138832,ORF1b:1,ORF3a:0.9963768115942029,ORF6:1,ORF7a:1,ORF7b:1,ORF8:1,ORF9b:1,S:0.9984301412872841	false	C241T,T670G,C2790T,C3037T,G4184A,C4321T,C9344T,A9424G,C9534T,C9866T,C10029T,G10447A,C10449A,C12880T,C14408T,C15714T,T16342C,C17410T,A18163G,C19955T,A20055G,C21618T,T22200G,G22578A,C22674T,T22679C,C22686T,A22688G,G22775A,A22786C,G22813T,G22992A,C22995A,A23013C,A23040G,A23055G,A23063T,T23075C,A23403G,C23525T,T23599G,C23604A,C23854A,G23948T,A24424T,T24469A,C25000T,C25584T,C26060T,C26270T,G26709A,C26858T,A27259C,G27382C,A27383T,T27384C,C27807T,A28271T,C28311T,G28881A,G28882A,G28883C,A29510C	11287-11304,21633-21641,28361-28387			E:T9I,M:A63T,N:P13L,N:R203K,N:G204R,N:S413R,ORF1a:S135R,ORF1a:T842I,ORF1a:G1307S,ORF1a:L3027F,ORF1a:T3090I,ORF1a:L3201F,ORF1a:T3255I,ORF1a:P3395H,ORF1b:P314L,ORF1b:S959P,ORF1b:R1315C,ORF1b:I1566V,ORF1b:T2163I,ORF3a:T223I,ORF6:D61L,ORF9b:P10S,ORF9b:N35I,S:T19I,S:A27S,S:V213G,S:G339D,S:S371F,S:S373P,S:S375F,S:T376A,S:D405N,S:R408S,S:K417N,S:S477N,S:T478K,S:E484A,S:Q493R,S:Q498R,S:N501Y,S:Y505H,S:D614G,S:H655Y,S:N679K,S:P681H,S:N764K,S:D796Y,S:Q954H,S:N969K	N:G30-,N:E31-,N:R32-,N:S33-,N:G34-,N:A35-,N:R36-,N:S37-,N:K38-,ORF1a:S3675-,ORF1a:G3676-,ORF1a:F3677-,ORF1a:K3678-,ORF1a:L3679-,ORF1a:K3680-,ORF9b:M26-,ORF9b:E27-,ORF9b:N28-,ORF9b:A29-,ORF9b:V30-,ORF9b:G31-,ORF9b:R32-,ORF9b:D33-,ORF9b:Q34-,S:L24-,S:P25-,S:P26-					0	0	0	0			ORF9b:N35I	0	0	1	1	29734-29759	internal_16e4	C9866T,T16342C	11287,11297-11304,28361,28371-28387	ORF1a:L3201F,ORF1b:S959P,ORF9b:N35I	N:G30-,N:G34-,N:A35-,N:R36-,N:S37-,N:K38-,ORF1a:K3678-,ORF1a:L3679-,ORF1a:K3680-,ORF9b:M26-,ORF9b:V30-,ORF9b:G31-,ORF9b:R32-,ORF9b:D33-,ORF9b:Q34-	NODE_0001052		11287,11297-11304,28361,28371-28387	ORF9b:N35I	N:G30-,N:G34-,N:A35-,N:R36-,N:S37-,N:K38-,ORF1a:K3678-,ORF1a:L3679-,ORF1a:K3680-,ORF9b:M26-,ORF9b:V30-,ORF9b:G31-,ORF9b:R32-,ORF9b:D33-,ORF9b:Q34-	N/A	N/A	N/A	N/A	N/A	N/A	N/A	N/A	N/A	N/A	ORF1a:1399,S:142,S:440,ORF3a:37,M:19	W:4461,Y:10198,R:21987,K:22882,W:25501,S:26577	3000	0	good	26	10	60	mediocre	6	24	-4	0	good	4		0	good	0		0		0	0	good		0	0	good	0
5072	EPI_ISL_9832268	21L	21L (BA.2)	Omicron	21L	BA.2.10	BA.2.10	64	mediocre	65	72	0	0	25	8	49	33	0	6	89013	9	29854	0.9969902685349296	E:1,M:0.9955156950672646,N:1,ORF1a:0.9995455578277664,ORF1b:1,ORF3a:1,ORF6:1,ORF7a:1,ORF7b:1,ORF8:1,ORF9b:1,S:0.9976452119309263	false	C241T,T670G,C2790T,C3037T,G4184A,C4321T,C9344T,A9424G,C9534T,C9866T,C10029T,C10198T,G10447A,C10449A,C12880T,C14408T,C15714T,T16342C,C17410T,A18163G,C19955T,A20055G,C21618T,T22200G,G22578A,C22674T,T22679C,C22686T,A22688G,G22775A,A22786C,G22813T,G22992A,C22995A,A23013C,A23040G,A23055G,A23063T,T23075C,A23403G,C23525T,T23599G,C23604A,C23854A,G23948T,A24424T,T24469A,C25000T,C25584T,C26060T,C26270T,G26709A,C26858T,A27259C,G27382C,A27383T,T27384C,C27807T,A28271T,C28311T,G28881A,G28882A,G28883C,A29510C,T29789C	11287-11304,21631-21657,28361-28387			E:T9I,M:A63T,N:P13L,N:R203K,N:G204R,N:S413R,ORF1a:S135R,ORF1a:T842I,ORF1a:G1307S,ORF1a:L3027F,ORF1a:T3090I,ORF1a:L3201F,ORF1a:T3255I,ORF1a:P3395H,ORF1b:P314L,ORF1b:S959P,ORF1b:R1315C,ORF1b:I1566V,ORF1b:T2163I,ORF3a:T223I,ORF6:D61L,ORF9b:P10S,ORF9b:N35I,S:T19I,S:F32H,S:V213G,S:G339D,S:S371F,S:S373P,S:S375F,S:T376A,S:D405N,S:R408S,S:K417N,S:S477N,S:T478K,S:E484A,S:Q493R,S:Q498R,S:N501Y,S:Y505H,S:D614G,S:H655Y,S:N679K,S:P681H,S:N764K,S:D796Y,S:Q954H,S:N969K	N:G30-,N:E31-,N:R32-,N:S33-,N:G34-,N:A35-,N:R36-,N:S37-,N:K38-,ORF1a:S3675-,ORF1a:G3676-,ORF1a:F3677-,ORF1a:K3678-,ORF1a:L3679-,ORF1a:K3680-,ORF9b:M26-,ORF9b:E27-,ORF9b:N28-,ORF9b:A29-,ORF9b:V30-,ORF9b:G31-,ORF9b:R32-,ORF9b:D33-,ORF9b:Q34-,S:Q23-,S:L24-,S:P25-,S:P26-,S:A27-,S:Y28-,S:T29-,S:N30-,S:S31-				T29789C	0	0	1	1			ORF9b:N35I,S:F32H	0	0	2	2	29734-29758	internal_16e4	C9866T,T16342C,T29789C	11287,11297-11304,21631-21632,21642-21657,28361,28371-28387	ORF1a:L3201F,ORF1b:S959P,ORF9b:N35I,S:F32H	N:G30-,N:G34-,N:A35-,N:R36-,N:S37-,N:K38-,ORF1a:K3678-,ORF1a:L3679-,ORF1a:K3680-,ORF9b:M26-,ORF9b:V30-,ORF9b:G31-,ORF9b:R32-,ORF9b:D33-,ORF9b:Q34-,S:Q23-,S:S27-,S:Y28-,S:T29-,S:N30-,S:S31-	NODE_0001052	T29789C	11287,11297-11304,21631-21632,21642-21657,28361,28371-28387	ORF9b:N35I,S:F32H	N:G30-,N:G34-,N:A35-,N:R36-,N:S37-,N:K38-,ORF1a:K3678-,ORF1a:L3679-,ORF1a:K3680-,ORF9b:M26-,ORF9b:V30-,ORF9b:G31-,ORF9b:R32-,ORF9b:D33-,ORF9b:Q34-,S:Q23-,S:S27-,S:Y28-,S:T29-,S:N30-,S:S31-	N/A	N/A	N/A	N/A	N/A	N/A	N/A	N/A	N/A	N/A	ORF1a:2529,ORF1a:2796,S:142,S:440,S:798,M:19	Y:7851,K:8653,Y:16887,R:21987,K:22882,R:23955,S:26577,Y:29640	3000	0	good	25	10	80	mediocre	8	24	-1	0	good	7		0	good	0		0		0	0	good		0	0	good	0
5073	EPI_ISL_9832267	21L	21L (BA.2)	Omicron	21L	BA.2	BA.2	49	mediocre	63	36	0	0	26	7	47	18	0	7	89142	5	29854	0.9971240343778216	E:1,M:0.9955156950672646,N:1,ORF1a:0.9997727789138832,ORF1b:0.9992581602373887,ORF3a:0.9963768115942029,ORF6:1,ORF7a:1,ORF7b:1,ORF8:1,ORF9b:1,S:0.9984301412872841	false	C241T,T670G,C2790T,C3037T,G4184A,C4321T,C9344T,A9424G,C9534T,C9866T,C10029T,C10198T,G10447A,C10449A,C12880T,C14408T,C15714T,C17410T,A18163G,C19955T,A20055G,C21618T,T22200G,G22578A,C22674T,T22679C,C22686T,A22688G,G22775A,A22786C,G22813T,G22992A,C22995A,A23013C,A23040G,A23055G,A23063T,T23075C,A23403G,C23525T,T23599G,C23604A,C23854A,G23948T,A24424T,T24469A,C25000T,C25584T,C26060T,C26270T,G26709A,C26858T,A27259C,G27382C,A27383T,T27384C,C27807T,A28271T,C28311T,G28881A,G28882A,G28883C,A29510C	11288-11296,21633-21641,28362-28379			E:T9I,M:A63T,N:P13L,N:R203K,N:G204R,N:S413R,ORF1a:S135R,ORF1a:T842I,ORF1a:G1307S,ORF1a:L3027F,ORF1a:T3090I,ORF1a:L3201F,ORF1a:T3255I,ORF1a:P3395H,ORF1b:P314L,ORF1b:R1315C,ORF1b:I1566V,ORF1b:T2163I,ORF3a:T223I,ORF6:D61L,ORF9b:P10S,S:T19I,S:A27S,S:V213G,S:G339D,S:S371F,S:S373P,S:S375F,S:T376A,S:D405N,S:R408S,S:K417N,S:S477N,S:T478K,S:E484A,S:Q493R,S:Q498R,S:N501Y,S:Y505H,S:D614G,S:H655Y,S:N679K,S:P681H,S:N764K,S:D796Y,S:Q954H,S:N969K	N:E31-,N:R32-,N:S33-,N:G34-,N:A35-,N:R36-,ORF1a:S3675-,ORF1a:G3676-,ORF1a:F3677-,ORF9b:E27-,ORF9b:N28-,ORF9b:A29-,ORF9b:V30-,ORF9b:G31-,ORF9b:R32-,S:L24-,S:P25-,S:P26-					0	0	0	0				0	0	0	0	29734-29759	internal_16e4	C9866T	28371-28379	ORF1a:L3201F	N:G34-,N:A35-,N:R36-,ORF9b:V30-,ORF9b:G31-,ORF9b:R32-	internal_16e4	C9866T	28371-28379	ORF1a:L3201F	N:G34-,N:A35-,N:R36-,ORF9b:V30-,ORF9b:G31-,ORF9b:R32-	N/A	N/A	N/A	N/A	N/A	N/A	N/A	N/A	N/A	N/A	ORF1a:2825,ORF1b:23,ORF1b:959,S:142,S:440,ORF3a:176,M:19	Y:8739,R:13535,Y:16342,R:21987,K:22882,Y:25919,S:26577	3000	0	good	26	10	70	mediocre	7	24	-7	0	good	1		0	good	0		0		0	0	good		0	0	good	0
5074	EPI_ISL_9832263	21L	21L (BA.2)	Omicron	21L	BA.2.10.1	BA.2.10.1	16	good	68	36	0	0	1	4	51	18	0	4	89150	4	29854	0.9980938367387887	E:1,M:0.9955156950672646,N:1,ORF1a:0.9997727789138832,ORF1b:1,ORF3a:1,ORF6:1,ORF7a:1,ORF7b:1,ORF8:1,ORF9b:1,S:0.9984301412872841	false	C241T,T670G,C2790T,C3037T,C4093T,G4184A,C4321T,C9344T,A9424G,C9534T,C9866T,C10029T,C10198T,G10447A,C10449A,G11466T,C12880T,C14408T,C15714T,T16342C,C17410T,A18163G,C19955T,A20055G,C21618T,T22200G,G22578A,C22674T,T22679C,C22686T,A22688G,G22775A,A22786C,G22813T,G22992A,C22995A,A23013C,A23040G,A23055G,A23063T,T23075C,A23403G,C23525T,T23599G,C23604A,C23854A,G23948T,G23955A,A24424T,T24469A,C25000T,C25584T,C26060T,C26270T,G26709A,C26858T,A27259C,G27382C,A27383T,T27384C,C27807T,A28271T,C28311T,G28881A,G28882A,G28883C,A29031G,A29510C	11288-11296,21633-21641,28362-28379			E:T9I,M:A63T,N:P13L,N:R203K,N:G204R,N:E253G,N:S413R,ORF1a:S135R,ORF1a:T842I,ORF1a:G1307S,ORF1a:L3027F,ORF1a:T3090I,ORF1a:L3201F,ORF1a:T3255I,ORF1a:P3395H,ORF1a:W3734L,ORF1b:P314L,ORF1b:S959P,ORF1b:R1315C,ORF1b:I1566V,ORF1b:T2163I,ORF3a:T223I,ORF6:D61L,ORF9b:P10S,S:T19I,S:A27S,S:V213G,S:G339D,S:S371F,S:S373P,S:S375F,S:T376A,S:D405N,S:R408S,S:K417N,S:S477N,S:T478K,S:E484A,S:Q493R,S:Q498R,S:N501Y,S:Y505H,S:D614G,S:H655Y,S:N679K,S:P681H,S:N764K,S:D796Y,S:G798D,S:Q954H,S:N969K	N:E31-,N:R32-,N:S33-,N:G34-,N:A35-,N:R36-,ORF1a:S3675-,ORF1a:G3676-,ORF1a:F3677-,ORF9b:E27-,ORF9b:N28-,ORF9b:A29-,ORF9b:V30-,ORF9b:G31-,ORF9b:R32-,S:L24-,S:P25-,S:P26-				C4093T,G11466T,A29031G	0	0	3	3			N:E253G,ORF1a:W3734L	0	0	2	2	44	internal_16e4	C4093T,C9866T,G11466T,T16342C,G23955A,A29031G	28371-28379	N:E253G,ORF1a:L3201F,ORF1a:W3734L,ORF1b:S959P,S:G798D	N:G34-,N:A35-,N:R36-,ORF9b:V30-,ORF9b:G31-,ORF9b:R32-	internal_ffa6	C4093T,G11466T,A29031G	28371-28379	N:E253G,ORF1a:W3734L	N:G34-,N:A35-,N:R36-,ORF9b:V30-,ORF9b:G31-,ORF9b:R32-	N/A	N/A	N/A	N/A	N/A	N/A	N/A	N/A	N/A	N/A	ORF1a:1451,S:142,S:440,M:19	K:4617,R:21987,K:22882,S:26577	3000	0	good	1	10	40	mediocre	4	24	-4	0	good	4		0	good	0		0		0	0	good		0	0	good	0
5075	EPI_ISL_9832262	21K	21K (BA.1)	Omicron	21K	BA.1	BA.1	241	bad	54	71	2	2	0	4	16	25	0	1998	88998	26	29854	0.9973915660636057	E:1,M:1,N:1,ORF1a:0.8191320154510339,ORF1b:1,ORF3a:1,ORF6:1,ORF7a:1,ORF7b:1,ORF8:1,ORF9b:1,S:0.0565149136577708	false	C241T,C1387T,G1462A,A2832G,C3037T,T5386G,G8393A,C10029T,C10449A,A11537G,T13195C,C14408T,C15240T,A18163G,C21762T,C21846T,G22578A,T22673C,C22674T,T22679C,C22686T,G22898A,G22992A,C22995A,A23013C,A23040G,G23048A,A23055G,A23063T,T23075C,C23202A,A23403G,C23525T,T23599G,C23604A,C23854A,G23948T,C24130A,A24424T,T24469A,C24503T,C25000T,C25584T,C26270T,A26530G,C26577G,G26709A,A27259C,C27807T,A28271T,C28311T,G28881A,G28882A,G28883C	6513-6515,11285-11293,21766-21776,21987-22004,22194-22196,28361-28387	30:C,11083:T	ORF1a:3607-4401,S:73-1274	E:T9I,M:D3G,M:Q19E,M:A63T,N:P13L,N:R203K,N:G204R,ORF1a:K856R,ORF1a:L2084I,ORF1a:A2710T,ORF1a:T3255I,ORF1a:P3395H,ORF1b:P314L,ORF1b:I1566V,ORF9b:P10S,ORF9b:N35I	N:G30-,N:E31-,N:R32-,N:S33-,N:G34-,N:A35-,N:R36-,N:S37-,N:K38-,ORF1a:S2083-,ORF9b:M26-,ORF9b:E27-,ORF9b:N28-,ORF9b:A29-,ORF9b:V30-,ORF9b:G31-,ORF9b:R32-,ORF9b:D33-,ORF9b:Q34-,S:A67-,S:I68-,S:H69-,S:V70-,S:S71-,S:G72-				C1387T,G1462A	0	0	2	2			ORF9b:N35I	0	0	1	1		NODE_0000994	C1387T,G1462A	21771-21776,21996-22004,28361,28371-28387	ORF9b:N35I	N:G30-,N:G34-,N:A35-,N:R36-,N:S37-,N:K38-,ORF9b:M26-,ORF9b:V30-,ORF9b:G31-,ORF9b:R32-,ORF9b:D33-,ORF9b:Q34-,S:V67-,S:I68-,S:S71-,S:G72-	NODE_0000994	C1387T,G1462A	21771-21776,21996-22004,28361,28371-28387	ORF9b:N35I	N:G30-,N:G34-,N:A35-,N:R36-,N:S37-,N:K38-,ORF9b:M26-,ORF9b:V30-,ORF9b:G31-,ORF9b:R32-,ORF9b:D33-,ORF9b:Q34-,S:V67-,S:I68-,S:S71-,S:G72-	N/A	N/A	N/A	N/A	N/A	N/A	N/A	N/A	N/A	N/A	ORF1a:2328,ORF1a:3607-4401,S:73-1274	K:7249,S:22139,K:22813,K:22882	3000	0	good	0	10	40	mediocre	4	24	-2	0	good	6		0	good	0	ORF1a:3607-4401,S:73-1274	2		0	150	bad		0	0	good	0
5076	EPI_ISL_9832261	21K	21K (BA.1)	Omicron	21K	BA.1.18	BA.1.18	261.361111	bad	51	57	0	0	0	12	44	25	0	8	89101	17	29854	0.9974250075243286	E:1,M:0.9910313901345291,N:1,ORF1a:1,ORF1b:1,ORF3a:0.9963768115942029,ORF6:1,ORF7a:1,ORF7b:1,ORF8:1,ORF9b:1,S:0.9960753532182104	false	C241T,A2832G,C3037T,A3900C,C5730T,G8393A,C10029T,C10449A,A11537G,T13195C,C14408T,A18163G,C21846T,T22200G,G22578A,C22674T,T22679C,C22686T,A22688G,G22775A,A22786C,G22813T,G22992A,C22995A,A23013C,A23040G,A23055G,A23063T,T23075C,C23202A,A23403G,C23525T,T23599G,C23604A,C23854A,G23948T,C24130A,A24424T,T24469A,C25000T,C25584T,G25855T,C26270T,G26709A,A27259C,C27807T,A28271T,C28311T,G28881A,G28882A,G28883C	6512-6517,11287-11304,21765-21770,21987-21995,28362-28379			E:T9I,M:A63T,N:P13L,N:R203K,N:G204R,ORF1a:K856R,ORF1a:K1212T,ORF1a:T1822I,ORF1a:A2710T,ORF1a:T3255I,ORF1a:P3395H,ORF1a:I3758V,ORF1b:P314L,ORF1b:I1566V,ORF3a:D155Y,ORF9b:P10S,S:T95I,S:Y145D,S:V213G,S:G339D,S:S371F,S:S373P,S:S375F,S:T376A,S:D405N,S:R408S,S:K417N,S:S477N,S:T478K,S:E484A,S:Q493R,S:Q498R,S:N501Y,S:Y505H,S:T547K,S:D614G,S:H655Y,S:N679K,S:P681H,S:N764K,S:D796Y,S:N856K,S:Q954H,S:N969K	N:E31-,N:R32-,N:S33-,N:G34-,N:A35-,N:R36-,ORF1a:S2083-,ORF1a:L2084-,ORF1a:S3675-,ORF1a:G3676-,ORF1a:F3677-,ORF1a:K3678-,ORF1a:L3679-,ORF1a:K3680-,ORF9b:E27-,ORF9b:N28-,ORF9b:A29-,ORF9b:V30-,ORF9b:G31-,ORF9b:R32-,S:H69-,S:V70-,S:G142-,S:V143-,S:Y144-		C22673T,G22882T	T22200G|21L&22B&22E&22C&24A&22A&24E&22D&25C&24C&23C&rec&24F&24B&25B&25A&24G&23I&24H&24D&25D&25G&24I&25E&25H&25F,A22688G|21L&22B&22E&23A&22C&24A&22A&23F&23D&24E&22D&23B&22F&rec&25C&23C&24C&24F&23E&24B&23H&25B&25A&24G&23I&23G&24H&24D&24I&25G&25E&25H&25F,G22775A|21L&22B&22E&23A&24A&22C&22A&23F&23D&24E&22D&23B&22F&rec&25C&23C&24C&24F&23E&24B&23H&25B&25A&24G&23I&23G&24H&24D&25D&24I&25G&25E&25H&25I&25F,A22786C|21L&22B&22E&23A&24A&22C&22A&23F&23D&24E&23B&22D&22F&25C&rec&24C&23C&24F&23E&24B&23H&25B&25A&24G&23I&23G&24H&24D&25D&24I&25G&25E&25H&25F	A3900C,G25855T	2	4	2	8	ORF1a:-3674L,S:-211N,S:I212L,S:K440N		ORF1a:K1212T,ORF3a:D155Y,S:V213G,S:L371F,S:T376A,S:D405N,S:R408S	4	0	7	11		NODE_0000994	A3900C,C5730T,T22200G,C22673T,A22688G,G22775A,A22786C,G22882T,G25855T	6512,6516-6517,11294-11304,28371-28379	ORF1a:K1212T,ORF1a:T1822I,ORF1a:-3674L,ORF3a:D155Y,S:-211N,S:I212L,S:V213G,S:L371F,S:T376A,S:D405N,S:R408S,S:K440N	N:G34-,N:A35-,N:R36-,ORF1a:I2084-,ORF1a:F3677-,ORF1a:K3678-,ORF1a:L3679-,ORF1a:K3680-,ORF9b:V30-,ORF9b:G31-,ORF9b:R32-	BA.1.18	A3900C,T22200G,C22673T,A22688G,G22775A,A22786C,G22882T,G25855T	6512,6516-6517,11294-11304,28371-28379	ORF1a:K1212T,ORF1a:-3674L,ORF3a:D155Y,S:-211N,S:I212L,S:V213G,S:L371F,S:T376A,S:D405N,S:R408S,S:K440N	N:G34-,N:A35-,N:R36-,ORF1a:I2084-,ORF1a:F3677-,ORF1a:K3678-,ORF1a:L3679-,ORF1a:K3680-,ORF9b:V30-,ORF9b:G31-,ORF9b:R32-	N/A	N/A	N/A	N/A	N/A	N/A	N/A	N/A	N/A	N/A	S:67,S:446,S:496,S:981,S:1264,ORF3a:223,M:3,M:19	K:5386,Y:15240,Y:21762,Y:22477,R:22898,R:23048,Y:24503,K:25352,Y:26060,R:26530,S:26577,Y:26858	3000	0	good	0	10	120	bad	12	24	26	108.333333	bad	34		0	good	0		0		0	0	good		0	0	good	0
5071	EPI_ISL_9832269	21L	21L (BA.2)	Omicron	21L	BA.2.10	BA.2.10	9	good	64	63	0	0	26	3	48	30	0	3	89063	3	29854	0.9973246831421596	E:1,M:0.9955156950672646,N:1,ORF1a:1,ORF1b:1,ORF3a:1,ORF6:1,ORF7a:1,ORF7b:1,ORF8:1,ORF9b:1,S:0.9984301412872841	false	C241T,T670G,C2790T,C3037T,G4184A,C4321T,C9344T,A9424G,C9534T,C9866T,C10029T,C10198T,G10447A,C10449A,C12880T,C14408T,C15714T,T16342C,C17410T,A18163G,C19955T,A20055G,C21618T,T22200G,G22578A,C22674T,T22679C,C22686T,A22688G,G22775A,A22786C,G22813T,G22992A,C22995A,A23013C,A23040G,A23055G,A23063T,T23075C,A23403G,C23525T,T23599G,C23604A,C23854A,G23948T,A24424T,T24469A,C25000T,C25584T,C26060T,C26270T,G26709A,C26858T,A27259C,G27382C,A27383T,T27384C,C27807T,A28271T,C28311T,G28881A,G28882A,G28883C,A29510C	11288-11305,21632-21649,28361-28387			E:T9I,M:A63T,N:P13L,N:R203K,N:G204R,N:S413R,ORF1a:S135R,ORF1a:T842I,ORF1a:G1307S,ORF1a:L3027F,ORF1a:T3090I,ORF1a:L3201F,ORF1a:T3255I,ORF1a:P3395H,ORF1b:P314L,ORF1b:S959P,ORF1b:R1315C,ORF1b:I1566V,ORF1b:T2163I,ORF3a:T223I,ORF6:D61L,ORF9b:P10S,ORF9b:N35I,S:T19I,S:V213G,S:G339D,S:S371F,S:S373P,S:S375F,S:T376A,S:D405N,S:R408S,S:K417N,S:S477N,S:T478K,S:E484A,S:Q493R,S:Q498R,S:N501Y,S:Y505H,S:D614G,S:H655Y,S:N679K,S:P681H,S:N764K,S:D796Y,S:Q954H,S:N969K	N:G30-,N:E31-,N:R32-,N:S33-,N:G34-,N:A35-,N:R36-,N:S37-,N:K38-,ORF1a:S3675-,ORF1a:G3676-,ORF1a:F3677-,ORF1a:K3678-,ORF1a:L3679-,ORF1a:K3680-,ORF9b:M26-,ORF9b:E27-,ORF9b:N28-,ORF9b:A29-,ORF9b:V30-,ORF9b:G31-,ORF9b:R32-,ORF9b:D33-,ORF9b:Q34-,S:L24-,S:P25-,S:P26-,S:A27-,S:Y28-,S:T29-					0	0	0	0			ORF9b:N35I	0	0	1	1	29734-29759	internal_16e4	C9866T,T16342C	11297-11305,21632,21642-21649,28361,28371-28387	ORF1a:L3201F,ORF1b:S959P,ORF9b:N35I	N:G30-,N:G34-,N:A35-,N:R36-,N:S37-,N:K38-,ORF1a:K3678-,ORF1a:L3679-,ORF1a:K3680-,ORF9b:M26-,ORF9b:V30-,ORF9b:G31-,ORF9b:R32-,ORF9b:D33-,ORF9b:Q34-,S:S27-,S:Y28-,S:T29-	NODE_0001052		11297-11305,21632,21642-21649,28361,28371-28387	ORF9b:N35I	N:G30-,N:G34-,N:A35-,N:R36-,N:S37-,N:K38-,ORF1a:K3678-,ORF1a:L3679-,ORF1a:K3680-,ORF9b:M26-,ORF9b:V30-,ORF9b:G31-,ORF9b:R32-,ORF9b:D33-,ORF9b:Q34-,S:S27-,S:Y28-,S:T29-	N/A	N/A	N/A	N/A	N/A	N/A	N/A	N/A	N/A	N/A	S:142,S:440,M:19	R:21987,K:22882,S:26577	3000	0	good	26	10	30	mediocre	3	24	-3	0	good	5		0	good	0		0		0	0	good		0	0	good	0
5077	EPI_ISL_9832260	21L	21L (BA.2)	Omicron	21L	BA.2.10	BA.2.10	9	good	65	45	0	0	26	3	50	21	0	3	89082	13	29854	0.9969902685349296	E:1,M:0.9955156950672646,N:1,ORF1a:1,ORF1b:1,ORF3a:1,ORF6:1,ORF7a:1,ORF7b:1,ORF8:1,ORF9b:1,S:0.9984301412872841	false	C241T,T670G,C2790T,C3037T,G4184A,C4321T,C9344T,A9424G,C9534T,C9866T,C10029T,C10198T,G10447A,C10449A,C12880T,C12897T,C14408T,C15714T,T16342C,C17410T,A18163G,C19955T,A20055G,C21618T,T22200G,G22578A,C22674T,T22679C,C22686T,A22688G,G22775A,A22786C,G22813T,G22992A,C22995A,A23013C,A23040G,A23055G,A23063T,T23075C,A23403G,C23525T,T23599G,C23604A,C23854A,G23948T,A24424T,T24469A,C25000T,C25584T,C26060T,C26270T,G26709A,C26858T,A27259C,G27382C,A27383T,T27384C,C27807T,A28271T,C28311T,G28881A,G28882A,G28883C,A29510C	11288-11305,21633-21641,28361-28378			E:T9I,M:A63T,N:P13L,N:R203K,N:G204R,N:S413R,ORF1a:S135R,ORF1a:T842I,ORF1a:G1307S,ORF1a:L3027F,ORF1a:T3090I,ORF1a:L3201F,ORF1a:T3255I,ORF1a:P3395H,ORF1a:P4211L,ORF1b:P314L,ORF1b:S959P,ORF1b:R1315C,ORF1b:I1566V,ORF1b:T2163I,ORF3a:T223I,ORF6:D61L,ORF9b:P10S,ORF9b:R32I,S:T19I,S:A27S,S:V213G,S:G339D,S:S371F,S:S373P,S:S375F,S:T376A,S:D405N,S:R408S,S:K417N,S:S477N,S:T478K,S:E484A,S:Q493R,S:Q498R,S:N501Y,S:Y505H,S:D614G,S:H655Y,S:N679K,S:P681H,S:N764K,S:D796Y,S:Q954H,S:N969K	N:G30-,N:E31-,N:R32-,N:S33-,N:G34-,N:A35-,ORF1a:S3675-,ORF1a:G3676-,ORF1a:F3677-,ORF1a:K3678-,ORF1a:L3679-,ORF1a:K3680-,ORF9b:M26-,ORF9b:E27-,ORF9b:N28-,ORF9b:A29-,ORF9b:V30-,ORF9b:G31-,S:L24-,S:P25-,S:P26-				C12897T	0	0	1	1			ORF1a:P4211L,ORF9b:R32I	0	0	2	2	29734-29759	internal_16e4	C9866T,C12897T,T16342C	11297-11305,28361,28371-28378	ORF1a:L3201F,ORF1a:P4211L,ORF1b:S959P,ORF9b:R32I	N:G30-,N:G34-,N:A35-,ORF1a:K3678-,ORF1a:L3679-,ORF1a:K3680-,ORF9b:M26-,ORF9b:V30-,ORF9b:G31-	NODE_0001052	C12897T	11297-11305,28361,28371-28378	ORF1a:P4211L,ORF9b:R32I	N:G30-,N:G34-,N:A35-,ORF1a:K3678-,ORF1a:L3679-,ORF1a:K3680-,ORF9b:M26-,ORF9b:V30-,ORF9b:G31-	N/A	N/A	N/A	N/A	N/A	N/A	N/A	N/A	N/A	N/A	S:142,S:440,M:19	R:21987,K:22882,S:26577	3000	0	good	26	10	30	mediocre	3	24	-4	0	good	4		0	good	0		0		0	0	good		0	0	good	0
5078	EPI_ISL_9832259	21L	21L (BA.2)	Omicron	21L	BA.2.10.1	BA.2.10.1	9	good	67	45	0	0	25	3	53	24	0	3	89099	5	29854	0.9972912416814367	E:1,M:0.9955156950672646,N:1,ORF1a:1,ORF1b:1,ORF3a:1,ORF6:1,ORF7a:1,ORF7b:1,ORF8:1,ORF9b:1,S:0.9984301412872841	false	C241T,T670G,C2790T,C3037T,G4184A,C4321T,C9344T,A9424G,C9534T,C9866T,C10029T,C10198T,G10447A,C10449A,C12880T,C14293A,C14408T,C15714T,T16342C,C17410T,A18163G,C19955T,A20055G,C21618T,T22200G,G22578A,C22674T,T22679C,C22686T,A22688G,G22775A,A22786C,G22813T,G22992A,C22995A,A23013C,A23040G,A23055G,A23063T,T23075C,A23403G,C23525T,T23599G,C23604A,C23854A,G23948T,G23955A,A24424T,T24469A,C25000T,C25584T,C26060T,C26270T,G26709A,C26858T,A27259C,G27382C,A27383T,T27384C,C27807T,A28271T,C28311T,A28356G,G28881A,G28882A,G28883C,A29510C	11288-11296,21633-21641,28361-28387			E:T9I,M:A63T,N:P13L,N:Q28R,N:R203K,N:G204R,N:S413R,ORF1a:S135R,ORF1a:T842I,ORF1a:G1307S,ORF1a:L3027F,ORF1a:T3090I,ORF1a:L3201F,ORF1a:T3255I,ORF1a:P3395H,ORF1b:R276S,ORF1b:P314L,ORF1b:S959P,ORF1b:R1315C,ORF1b:I1566V,ORF1b:T2163I,ORF3a:T223I,ORF6:D61L,ORF9b:P10S,ORF9b:Q34G,ORF9b:N35I,S:T19I,S:A27S,S:V213G,S:G339D,S:S371F,S:S373P,S:S375F,S:T376A,S:D405N,S:R408S,S:K417N,S:S477N,S:T478K,S:E484A,S:Q493R,S:Q498R,S:N501Y,S:Y505H,S:D614G,S:H655Y,S:N679K,S:P681H,S:N764K,S:D796Y,S:G798D,S:Q954H,S:N969K	N:G30-,N:E31-,N:R32-,N:S33-,N:G34-,N:A35-,N:R36-,N:S37-,N:K38-,ORF1a:S3675-,ORF1a:G3676-,ORF1a:F3677-,ORF9b:R25-,ORF9b:M26-,ORF9b:E27-,ORF9b:N28-,ORF9b:A29-,ORF9b:V30-,ORF9b:G31-,ORF9b:R32-,ORF9b:D33-,S:L24-,S:P25-,S:P26-				C14293A,A28356G	0	0	2	2			N:Q28R,ORF1b:R276S,ORF9b:Q34G,ORF9b:N35I	0	0	4	4	29734-29758	internal_16e4	C9866T,C14293A,T16342C,G23955A,A28356G	28361,28371-28387	N:Q28R,ORF1a:L3201F,ORF1b:R276S,ORF1b:S959P,ORF9b:Q34G,ORF9b:N35I,S:G798D	N:G30-,N:G34-,N:A35-,N:R36-,N:S37-,N:K38-,ORF9b:R25-,ORF9b:M26-,ORF9b:V30-,ORF9b:G31-,ORF9b:R32-,ORF9b:D33-	internal_ffa6	C14293A,A28356G	28361,28371-28387	N:Q28R,ORF1b:R276S,ORF9b:Q34G,ORF9b:N35I	N:G30-,N:G34-,N:A35-,N:R36-,N:S37-,N:K38-,ORF9b:R25-,ORF9b:M26-,ORF9b:V30-,ORF9b:G31-,ORF9b:R32-,ORF9b:D33-	N/A	N/A	N/A	N/A	N/A	N/A	N/A	N/A	N/A	N/A	S:142,S:440,M:19	R:21987,K:22882,S:26577	3000	0	good	25	10	30	mediocre	3	24	-4	0	good	4		0	good	0		0		0	0	good		0	0	good	0
5079	EPI_ISL_10586935	21L	21L (BA.2)	Omicron	21L	BA.2	BA.2	0	good	68	53	0	0	293	0	52	12	0	100	88594	55	29836	0.9861552352606762	E:1,M:1,N:1,ORF1a:0.9815950920245399,ORF1b:1,ORF3a:1,ORF6:1,ORF7a:1,ORF7b:1,ORF8:0.8442622950819673,ORF9b:1,S:1	false	C241T,T670G,C2790T,C3037T,G4184A,C4321T,C4893T,C9344T,A9424G,C9534T,C9866T,C10029T,C10198T,G10447A,C10449A,C12880T,C14408T,C15714T,C17410T,A18163G,C19955T,A20055G,C21618T,G21987A,T22200G,G22578A,C22674T,T22679C,C22686T,A22688G,G22775A,A22786C,G22813T,T22882G,G22992A,C22995A,A23013C,A23040G,A23055G,A23063T,T23075C,A23403G,C23525T,T23599G,C23604A,C23854A,G23948T,A24424T,T24469A,C25000T,C25584T,C26060T,C26270T,C26577G,G26709A,C26858T,A27259C,G27382C,A27383T,T27384C,C27807T,C27874T,A28271T,C28311T,G28881A,G28882A,G28883C,A29510C	11288-11296,21633-21641,28362-28370,29734-29759			E:T9I,M:Q19E,M:A63T,N:P13L,N:R203K,N:G204R,N:S413R,ORF1a:S135R,ORF1a:T842I,ORF1a:G1307S,ORF1a:T1543I,ORF1a:L3027F,ORF1a:T3090I,ORF1a:L3201F,ORF1a:T3255I,ORF1a:P3395H,ORF1b:P314L,ORF1b:R1315C,ORF1b:I1566V,ORF1b:T2163I,ORF3a:T223I,ORF6:D61L,ORF7b:T40I,ORF9b:P10S,S:T19I,S:A27S,S:G142D,S:V213G,S:G339D,S:S371F,S:S373P,S:S375F,S:T376A,S:D405N,S:R408S,S:K417N,S:N440K,S:S477N,S:T478K,S:E484A,S:Q493R,S:Q498R,S:N501Y,S:Y505H,S:D614G,S:H655Y,S:N679K,S:P681H,S:N764K,S:D796Y,S:Q954H,S:N969K	N:E31-,N:R32-,N:S33-,ORF1a:S3675-,ORF1a:G3676-,ORF1a:F3677-,ORF9b:E27-,ORF9b:N28-,ORF9b:A29-,S:L24-,S:P25-,S:P26-			C4893T|25H,C27874T|21J		0	2	0	2			ORF1a:T1543I,ORF7b:T40I	0	0	2	2	4419-4658,27976-28002,28079-28104	internal_16e4	C4893T,C9866T,C27874T		ORF1a:T1543I,ORF1a:L3201F,ORF7b:T40I		internal_16e4	C4893T,C9866T,C27874T		ORF1a:T1543I,ORF1a:L3201F,ORF7b:T40I		N/A	N/A	N/A	N/A	N/A	N/A	N/A	N/A	N/A	N/A	ORF1a:1385-1465,ORF8:28-37,ORF8:63-71		3000	0	good	293	10	0	good	0	24	0	0	good	8		0	good	0		0		0	0	good		0	0	good	0
5080	EPI_ISL_10549652	21L	21L (BA.2)	Omicron	21L	BA.2	BA.2	0	good	67	53	0	0	192	0	48	12	0	82	88585	43	29786	0.9882620472862255	E:1,M:0.9282511210762332,N:0.9595238095238096,ORF1a:0.9959100204498977,ORF1b:1,ORF3a:1,ORF6:1,ORF7a:1,ORF7b:1,ORF8:1,ORF9b:0.826530612244898,S:0.989010989010989	false	C44T,C241T,T670G,C1824A,C2790T,C3037T,G4184A,C4321T,T5977C,C9344T,A9424G,C9534T,C9866T,C10029T,C10198T,G10447A,C10449A,C12880T,C14408T,C15714T,C17410T,A18163G,C19955T,A20055G,C21618T,G21987A,T22200G,G22578A,C22674T,T22679C,C22686T,A22688G,G22775A,A22786C,G22813T,T22882G,G22992A,C22995A,A23013C,A23040G,A23403G,C23525T,T23599G,C23604A,C23854A,G23948T,A24424T,T24469A,C25000T,C25584T,C26060T,C26270T,C26577G,G26709A,C26858T,A27259C,G27382C,A27383T,T27384C,T27484C,C27807T,A28271T,C28311T,G28881A,G28882A,G28883C,A29510C	11288-11296,21633-21641,28362-28370,29734-29759			E:T9I,M:Q19E,M:A63T,N:P13L,N:R203K,N:G204R,N:S413R,ORF1a:S135R,ORF1a:A520D,ORF1a:T842I,ORF1a:G1307S,ORF1a:L3027F,ORF1a:T3090I,ORF1a:L3201F,ORF1a:T3255I,ORF1a:P3395H,ORF1b:P314L,ORF1b:R1315C,ORF1b:I1566V,ORF1b:T2163I,ORF3a:T223I,ORF6:D61L,ORF9b:P10S,S:T19I,S:A27S,S:G142D,S:V213G,S:G339D,S:S371F,S:S373P,S:S375F,S:T376A,S:D405N,S:R408S,S:K417N,S:N440K,S:S477N,S:T478K,S:E484A,S:Q493R,S:D614G,S:H655Y,S:N679K,S:P681H,S:N764K,S:D796Y,S:Q954H,S:N969K	N:E31-,N:R32-,N:S33-,ORF1a:S3675-,ORF1a:G3676-,ORF1a:F3677-,ORF9b:E27-,ORF9b:N28-,ORF9b:A29-,S:L24-,S:P25-,S:P26-			T27484C|25E	C44T,C1824A,T5977C	0	1	3	4			ORF1a:A520D	0	0	1	1	10603-10656,23049-23089,26606-26651,28463-28513	internal_16e4	C44T,C1824A,T5977C,C9866T,T27484C		ORF1a:A520D,ORF1a:L3201F		internal_16e4	C44T,C1824A,T5977C,C9866T,T27484C		ORF1a:A520D,ORF1a:L3201F		N/A	N/A	N/A	N/A	N/A	N/A	N/A	N/A	N/A	N/A	ORF1a:3447-3464,S:496-509,M:28-43,N:64-80,ORF9b:61-77		3000	0	good	192	10	0	good	0	24	-1	0	good	7		0	good	0		0		0	0	good		0	0	good	0
5082	EPI_ISL_10549653	21L	21L (BA.2)	Omicron	21L	BA.2	BA.2	0	good	65	53	0	0	146	0	48	12	0	66	88639	43	29786	0.9898003544794837	E:1,M:1,N:0.9595238095238096,ORF1a:0.9959100204498977,ORF1b:1,ORF3a:1,ORF6:1,ORF7a:1,ORF7b:1,ORF8:1,ORF9b:0.826530612244898,S:0.989010989010989	false	C44T,C241T,T670G,C2790T,C3037T,G4184A,C4321T,C8739T,C9344T,A9424G,C9534T,C9866T,C10029T,C10198T,G10447A,C10449A,C12880T,C14408T,C15714T,C17410T,A18163G,C19955T,A20055G,C21618T,G21987A,T22200G,G22578A,C22674T,T22679C,C22686T,A22688G,G22775A,A22786C,G22813T,T22882G,G22992A,C22995A,A23013C,A23040G,A23403G,C23525T,T23599G,C23604A,C23854A,G23948T,A24424T,T24469A,C25000T,C25584T,C26060T,C26270T,C26577G,G26709A,C26858T,A27259C,G27382C,A27383T,T27384C,C27807T,A28271T,C28311T,G28881A,G28882A,G28883C,A29510C	11288-11296,21633-21641,28362-28370,29734-29759			E:T9I,M:Q19E,M:A63T,N:P13L,N:R203K,N:G204R,N:S413R,ORF1a:S135R,ORF1a:T842I,ORF1a:G1307S,ORF1a:T2825I,ORF1a:L3027F,ORF1a:T3090I,ORF1a:L3201F,ORF1a:T3255I,ORF1a:P3395H,ORF1b:P314L,ORF1b:R1315C,ORF1b:I1566V,ORF1b:T2163I,ORF3a:T223I,ORF6:D61L,ORF9b:P10S,S:T19I,S:A27S,S:G142D,S:V213G,S:G339D,S:S371F,S:S373P,S:S375F,S:T376A,S:D405N,S:R408S,S:K417N,S:N440K,S:S477N,S:T478K,S:E484A,S:Q493R,S:D614G,S:H655Y,S:N679K,S:P681H,S:N764K,S:D796Y,S:Q954H,S:N969K	N:E31-,N:R32-,N:S33-,ORF1a:S3675-,ORF1a:G3676-,ORF1a:F3677-,ORF9b:E27-,ORF9b:N28-,ORF9b:A29-,S:L24-,S:P25-,S:P26-				C44T,C8739T	0	0	2	2			ORF1a:T2825I	0	0	1	1	10603-10656,23049-23089,28463-28513	internal_16e4	C44T,C8739T,C9866T		ORF1a:T2825I,ORF1a:L3201F		internal_16e4	C44T,C8739T,C9866T		ORF1a:T2825I,ORF1a:L3201F		N/A	N/A	N/A	N/A	N/A	N/A	N/A	N/A	N/A	N/A	ORF1a:3447-3464,S:496-509,N:64-80,ORF9b:61-77		3000	0	good	146	10	0	good	0	24	-6	0	good	2		0	good	0		0		0	0	good		0	0	good	0
5081	EPI_ISL_10549658	21L	21L (BA.2)	Omicron	21L	BA.2	BA.2	0	good	67	53	0	0	95	0	48	12	0	32	88850	43	29842	0.9933785907768451	E:1,M:1,N:1,ORF1a:0.9959100204498977,ORF1b:1,ORF3a:1,ORF6:1,ORF7a:1,ORF7b:1,ORF8:1,ORF9b:1,S:0.989010989010989	false	C44T,C241T,T670G,C1824A,C2790T,C3037T,G4184A,C4321T,T5977C,C9344T,A9424G,C9534T,C9866T,C10029T,C10198T,G10447A,C10449A,C12880T,C14408T,C15714T,C17410T,A18163G,C19955T,A20055G,C21618T,G21987A,T22200G,G22578A,C22674T,T22679C,C22686T,A22688G,G22775A,A22786C,G22813T,T22882G,G22992A,C22995A,A23013C,A23040G,A23403G,C23525T,T23599G,C23604A,C23854A,G23948T,A24424T,T24469A,C25000T,C25584T,C26060T,C26270T,C26577G,G26709A,C26858T,A27259C,G27382C,A27383T,T27384C,T27484C,C27807T,A28271T,C28311T,G28881A,G28882A,G28883C,A29510C	11288-11296,21633-21641,28362-28370,29734-29759			E:T9I,M:Q19E,M:A63T,N:P13L,N:R203K,N:G204R,N:S413R,ORF1a:S135R,ORF1a:A520D,ORF1a:T842I,ORF1a:G1307S,ORF1a:L3027F,ORF1a:T3090I,ORF1a:L3201F,ORF1a:T3255I,ORF1a:P3395H,ORF1b:P314L,ORF1b:R1315C,ORF1b:I1566V,ORF1b:T2163I,ORF3a:T223I,ORF6:D61L,ORF9b:P10S,S:T19I,S:A27S,S:G142D,S:V213G,S:G339D,S:S371F,S:S373P,S:S375F,S:T376A,S:D405N,S:R408S,S:K417N,S:N440K,S:S477N,S:T478K,S:E484A,S:Q493R,S:D614G,S:H655Y,S:N679K,S:P681H,S:N764K,S:D796Y,S:Q954H,S:N969K	N:E31-,N:R32-,N:S33-,ORF1a:S3675-,ORF1a:G3676-,ORF1a:F3677-,ORF9b:E27-,ORF9b:N28-,ORF9b:A29-,S:L24-,S:P25-,S:P26-			T27484C|25E	C44T,C1824A,T5977C	0	1	3	4			ORF1a:A520D	0	0	1	1	10603-10656,23049-23089	internal_16e4	C44T,C1824A,T5977C,C9866T,T27484C		ORF1a:A520D,ORF1a:L3201F		internal_16e4	C44T,C1824A,T5977C,C9866T,T27484C		ORF1a:A520D,ORF1a:L3201F		N/A	N/A	N/A	N/A	N/A	N/A	N/A	N/A	N/A	N/A	ORF1a:3447-3464,S:496-509		3000	0	good	95	10	0	good	0	24	-1	0	good	7		0	good	0		0		0	0	good		0	0	good	0
5085	EPI_ISL_10549670	21L	21L (BA.2)	Omicron	21L	BA.2	BA.2	56.250000	mediocre	65	54	0	1	192	0	24	13	0	1256	88583	43	29786	0.9882620472862255	E:1,M:0.9282511210762332,N:0.9595238095238096,ORF1a:0.9959100204498977,ORF1b:1,ORF3a:1,ORF6:1,ORF7a:1,ORF7b:1,ORF8:1,ORF9b:0.826530612244898,S:0.06750392464678179	false	C44T,C241T,T670G,C2790T,C3037T,G4184A,C4321T,C9344T,A9424G,C9534T,C9866T,C10029T,C10198T,G10447A,C10449A,C12880T,C14408T,C15714T,C17410T,A18163G,C19955T,A20055G,C21618T,G21987A,T22200G,G22578A,C22674T,T22679C,C22686T,A22688G,G22775A,A22786C,G22813T,T22882G,G22992A,C22995A,A23013C,A23040G,A23403G,C23525T,T23599G,C23604A,C23854A,G23948T,A24424T,T24469A,C25000T,G25019T,C25584T,C26060T,C26270T,C26577G,G26709A,C26858T,A27259C,G27382C,A27383T,T27384C,C27807T,A28271T,C28311T,G28881A,G28882A,G28883C,A29510C	11288-11296,21633-21641,21818,28362-28370,29734-29759		S:87-1274	E:T9I,M:Q19E,M:A63T,N:P13L,N:R203K,N:G204R,N:S413R,ORF1a:S135R,ORF1a:T842I,ORF1a:G1307S,ORF1a:L3027F,ORF1a:T3090I,ORF1a:L3201F,ORF1a:T3255I,ORF1a:P3395H,ORF1b:P314L,ORF1b:R1315C,ORF1b:I1566V,ORF1b:T2163I,ORF3a:T223I,ORF6:D61L,ORF9b:P10S,S:T19I,S:A27S	N:E31-,N:R32-,N:S33-,ORF1a:S3675-,ORF1a:G3676-,ORF1a:F3677-,ORF9b:E27-,ORF9b:N28-,ORF9b:A29-,S:L24-,S:P25-,S:P26-,S:F86-				C44T,G25019T	0	0	2	2				0	0	0	0	10603-10656,23049-23089,26606-26651,28463-28513	internal_16e4	C44T,C9866T,G25019T	21818	ORF1a:L3201F	S:F86-	internal_16e4	C44T,C9866T,G25019T	21818	ORF1a:L3201F	S:F86-	N/A	N/A	N/A	N/A	N/A	N/A	N/A	N/A	N/A	N/A	ORF1a:3447-3464,S:87-1274,M:28-43,N:64-80,ORF9b:61-77		3000	0	good	192	10	0	good	0	24	-5	0	good	3		0	good	0	S:87-1274	1		0	75	mediocre		0	0	good	0
5083	EPI_ISL_10549672	21L	21L (BA.2)	Omicron	21L	BA.2	BA.2	56.250000	mediocre	65	54	0	1	146	0	42	10	0	3525	88796	43	29842	0.9916730762799719	E:1,M:1,N:0.9595238095238096,ORF1a:0.20995228357191548,ORF1b:1,ORF3a:1,ORF6:1,ORF7a:1,ORF7b:1,ORF8:1,ORF9b:0.826530612244898,S:0.989010989010989	false	C44T,C241T,T670G,C2790T,G4184A,C4321T,C9344T,A9424G,C9534T,C9866T,C10029T,C10198T,G10447A,C10449A,C12880T,C14408T,C15714T,C17410T,A18163G,C19955T,A20055G,C21618T,G21987A,T22200G,G22578A,C22674T,T22679C,C22686T,A22688G,G22775A,A22786C,G22813T,T22882G,G22992A,C22995A,A23013C,A23040G,A23403G,C23525T,T23599G,C23604A,C23854A,G23948T,A24424T,T24469A,C25000T,G25019T,C25584T,C26060T,C26270T,C26577G,G26709A,C26858T,A27259C,G27382C,A27383T,T27384C,C27807T,A28271T,C28311T,G28881A,G28882A,G28883C,A29510C,A29700G	3037,11288-11296,21633-21641,28362-28370,29734-29759		ORF1a:925-4401	E:T9I,M:Q19E,M:A63T,N:P13L,N:R203K,N:G204R,N:S413R,ORF1a:S135R,ORF1a:T842I,ORF1b:P314L,ORF1b:R1315C,ORF1b:I1566V,ORF1b:T2163I,ORF3a:T223I,ORF6:D61L,ORF9b:P10S,S:T19I,S:A27S,S:G142D,S:V213G,S:G339D,S:S371F,S:S373P,S:S375F,S:T376A,S:D405N,S:R408S,S:K417N,S:N440K,S:S477N,S:T478K,S:E484A,S:Q493R,S:D614G,S:H655Y,S:N679K,S:P681H,S:N764K,S:D796Y,S:Q954H,S:N969K,S:D1153Y	N:E31-,N:R32-,N:S33-,ORF1a:F924-,ORF9b:E27-,ORF9b:N28-,ORF9b:A29-,S:L24-,S:P25-,S:P26-				C44T,G25019T,A29700G	0	0	3	3			S:D1153Y	0	0	1	1	10603-10656,23049-23089,28463-28513	internal_16e4	C44T,C9866T,G25019T,A29700G	3037	S:D1153Y	ORF1a:F924-	internal_16e4	C44T,C9866T,G25019T,A29700G	3037	S:D1153Y	ORF1a:F924-	N/A	N/A	N/A	N/A	N/A	N/A	N/A	N/A	N/A	N/A	ORF1a:925-4401,S:496-509,N:64-80,ORF9b:61-77		3000	0	good	146	10	0	good	0	24	-4	0	good	4		0	good	0	ORF1a:925-4401	1		0	75	mediocre		0	0	good	0
5084	EPI_ISL_10549673	21L	21L (BA.2)	Omicron	21L	BA.2	BA.2	0	good	65	53	0	0	192	0	47	12	0	82	88593	43	29786	0.9882620472862255	E:1,M:0.9282511210762332,N:0.9595238095238096,ORF1a:0.9959100204498977,ORF1b:1,ORF3a:1,ORF6:1,ORF7a:1,ORF7b:1,ORF8:1,ORF9b:0.826530612244898,S:0.989010989010989	false	C44T,C241T,T670G,C2790T,C3037T,G4184A,C4321T,C7840T,C9344T,A9424G,C9534T,C9866T,C10029T,C10198T,G10447A,C10449A,C12880T,C14408T,C15714T,C17410T,A18163G,C19955T,A20055G,C21618T,G21987A,T22200G,G22578A,C22674T,T22679C,C22686T,A22688G,G22775A,A22786C,G22813T,T22882G,G22992A,C22995A,A23013C,A23040G,A23403G,C23525T,T23599G,C23604A,C23854A,G23948T,A24424T,T24469A,C25000T,C25584T,C26060T,C26270T,C26577G,G26709A,C26858T,A27259C,G27382C,A27383T,T27384C,C27807T,A28271T,C28311T,G28881A,G28882A,G28883C,A29510C	11288-11296,21633-21641,28362-28370,29734-29759			E:T9I,M:Q19E,M:A63T,N:P13L,N:R203K,N:G204R,N:S413R,ORF1a:S135R,ORF1a:T842I,ORF1a:G1307S,ORF1a:L3027F,ORF1a:T3090I,ORF1a:L3201F,ORF1a:T3255I,ORF1a:P3395H,ORF1b:P314L,ORF1b:R1315C,ORF1b:I1566V,ORF1b:T2163I,ORF3a:T223I,ORF6:D61L,ORF9b:P10S,S:T19I,S:A27S,S:G142D,S:V213G,S:G339D,S:S371F,S:S373P,S:S375F,S:T376A,S:D405N,S:R408S,S:K417N,S:N440K,S:S477N,S:T478K,S:E484A,S:Q493R,S:D614G,S:H655Y,S:N679K,S:P681H,S:N764K,S:D796Y,S:Q954H,S:N969K	N:E31-,N:R32-,N:S33-,ORF1a:S3675-,ORF1a:G3676-,ORF1a:F3677-,ORF9b:E27-,ORF9b:N28-,ORF9b:A29-,S:L24-,S:P25-,S:P26-				C44T,C7840T	0	0	2	2				0	0	0	0	10603-10656,23049-23089,26606-26651,28463-28513	internal_16e4	C44T,C7840T,C9866T		ORF1a:L3201F		internal_16e4	C44T,C7840T,C9866T		ORF1a:L3201F		N/A	N/A	N/A	N/A	N/A	N/A	N/A	N/A	N/A	N/A	ORF1a:3447-3464,S:496-509,M:28-43,N:64-80,ORF9b:61-77		3000	0	good	192	10	0	good	0	24	-6	0	good	2		0	good	0		0		0	0	good		0	0	good	0
5087	EPI_ISL_10407025	21L	21L (BA.2)	Omicron	21L	BA.2	BA.2	7.422253	good	58	53	0	0	774	0	43	12	0	221	88120	125	29895	0.969702036584958	E:1,M:1,N:0.7857142857142857,ORF1a:0.9809134287661895,ORF1b:1,ORF3a:1,ORF6:1,ORF7a:1,ORF7b:1,ORF8:1,ORF9b:1,S:0.9631083202511774	false	T670G,C2790T,C3037T,G4184A,C4321T,C9344T,A9424G,C9534T,C9866T,C10029T,C10198T,G10447A,C10449A,C12880T,C14408T,C15714T,C17410T,A18163G,C19955T,A20055G,C21618T,G21987A,T22200G,G22578A,C22674T,T22679C,C22686T,A22688G,G22775A,A22786C,G22813T,A23403G,C23525T,T23599G,C23604A,C23854A,G23948T,A24424T,T24469A,C25000T,C25584T,C26060T,C26270T,C26577G,G26709A,C26858T,A27259C,G27382C,A27383T,T27384C,C27807T,A28271T,C28311T,G28881A,G28882A,G28883C,C29358A,A29510C	11288-11296,21633-21641,28362-28370,29734-29759			E:T9I,M:Q19E,M:A63T,N:P13L,N:R203K,N:G204R,N:T362K,N:S413R,ORF1a:S135R,ORF1a:T842I,ORF1a:G1307S,ORF1a:L3027F,ORF1a:T3090I,ORF1a:L3201F,ORF1a:T3255I,ORF1a:P3395H,ORF1b:P314L,ORF1b:R1315C,ORF1b:I1566V,ORF1b:T2163I,ORF3a:T223I,ORF6:D61L,ORF9b:P10S,S:T19I,S:A27S,S:G142D,S:V213G,S:G339D,S:S371F,S:S373P,S:S375F,S:T376A,S:D405N,S:R408S,S:K417N,S:D614G,S:H655Y,S:N679K,S:P681H,S:N764K,S:D796Y,S:Q954H,S:N969K	N:E31-,N:R32-,N:S33-,ORF1a:S3675-,ORF1a:G3676-,ORF1a:F3677-,ORF9b:E27-,ORF9b:N28-,ORF9b:A29-,S:L24-,S:P25-,S:P26-		G22882T,C23013A		C29358A	2	0	1	3	S:K440N		N:T362K	1	0	1	2	138-218,239-330,7112-7193,7206-7305,22904-22968,22987-22997,23011-23012,23033-23092,29053-29235,29249-29331,29854-29868	internal_16e4	C9866T,G22882T,C23013A,C29358A		N:T362K,ORF1a:L3201F,S:K440N		internal_16e4	C9866T,G22882T,C23013A,C29358A		N:T362K,ORF1a:L3201F,S:K440N		N/A	N/A	N/A	N/A	N/A	N/A	N/A	N/A	N/A	N/A	ORF1a:1-22,ORF1a:2283-2310,ORF1a:2314-2347,S:448-469,S:476-479,S:484,S:491-510,N:260-321,N:326-353		3000	17.555556	good	774	10	0	good	0	24	5	20.833333	good	13		0	good	0		0		0	0	good		0	0	good	0
5086	EPI_ISL_10407010	21L	21L (BA.2)	Omicron	21L	BA.2	BA.2	8.506944	good	67	53	0	0	126	0	52	12	0	5	89002	39	29899	0.9943818345985352	E:1,M:1,N:1,ORF1a:1,ORF1b:1,ORF3a:1,ORF6:1,ORF7a:1,ORF7b:1,ORF8:1,ORF9b:1,S:0.9960753532182104	false	C241T,T670G,C2790T,C3037T,G4184A,C4321T,C7086T,C8739T,C9344T,C9534T,C9866T,C10029T,C10198T,G10447A,C10449A,G11083T,C12880T,C14408T,C15714T,C17410T,A18163G,C19955T,A20055G,C21618T,G21987A,T22200G,G22578A,C22674T,T22679C,C22686T,A22688G,G22775A,A22786C,G22813T,G22992A,C22995A,A23013C,A23040G,A23055G,A23063T,T23075C,A23403G,C23525T,T23599G,C23604A,C23854A,G23948T,A24424T,T24469A,C25000T,C25584T,C26060T,C26270T,C26577G,G26709A,C26858T,A27259C,G27382C,A27383T,T27384C,C27807T,A28271T,C28311T,G28881A,G28882A,G28883C,A29510C	11288-11296,21633-21641,28362-28370,29734-29759			E:T9I,M:Q19E,M:A63T,N:P13L,N:R203K,N:G204R,N:S413R,ORF1a:S135R,ORF1a:T842I,ORF1a:G1307S,ORF1a:T2274I,ORF1a:T2825I,ORF1a:L3027F,ORF1a:T3090I,ORF1a:L3201F,ORF1a:T3255I,ORF1a:P3395H,ORF1a:L3606F,ORF1b:P314L,ORF1b:R1315C,ORF1b:I1566V,ORF1b:T2163I,ORF3a:T223I,ORF6:D61L,ORF9b:P10S,S:T19I,S:A27S,S:G142D,S:V213G,S:G339D,S:S371F,S:S373P,S:S375F,S:T376A,S:D405N,S:R408S,S:K417N,S:S477N,S:T478K,S:E484A,S:Q493R,S:Q498R,S:N501Y,S:Y505H,S:D614G,S:H655Y,S:N679K,S:P681H,S:N764K,S:D796Y,S:Q954H,S:N969K	N:E31-,N:R32-,N:S33-,ORF1a:S3675-,ORF1a:G3676-,ORF1a:F3677-,ORF9b:E27-,ORF9b:N28-,ORF9b:A29-,S:L24-,S:P25-,S:P26-		G9424A,G22882T		C7086T,C8739T,G11083T	2	0	3	5	S:K440N		ORF1a:T2274I,ORF1a:T2825I,ORF1a:L3606F	1	0	3	4	55-81,95-154,168-181,22904-22909,22912-22916,29854-29867	internal_16e4	C7086T,C8739T,G9424A,C9866T,G11083T,G22882T		ORF1a:T2274I,ORF1a:T2825I,ORF1a:L3201F,ORF1a:L3606F,S:K440N		internal_16e4	C7086T,C8739T,G9424A,C9866T,G11083T,G22882T		ORF1a:T2274I,ORF1a:T2825I,ORF1a:L3201F,ORF1a:L3606F,S:K440N		N/A	N/A	N/A	N/A	N/A	N/A	N/A	N/A	N/A	N/A	S:448-452		3000	0	good	126	10	0	good	0	24	7	29.166667	good	15		0	good	0		0		0	0	good		0	0	good	0
5090	EPI_ISL_11204793	21L	21L (BA.2)	Omicron	21L	BA.2	BA.2	0.694444	good	70	53	0	0	0	0	53	12	0	0	88879	55	29836	0.9959535832525165	E:1,M:1,N:1,ORF1a:1,ORF1b:1,ORF3a:1,ORF6:1,ORF7a:1,ORF7b:1,ORF8:1,ORF9b:1,S:1	false	C241T,T670G,C2790T,C3037T,G4184A,C4321T,C4893T,C9344T,A9424G,C9534T,C9866T,C10029T,C10198T,G10447A,C10449A,C12880T,C14408T,C15714T,C17410T,A18163G,C19875T,C19955T,A20055G,C21618T,G21987A,T22200G,G22578A,C22674T,T22679C,C22686T,A22688G,G22775A,A22786C,G22813T,T22882G,A22893G,G22992A,C22995A,A23013C,A23040G,A23055G,A23063T,T23075C,A23403G,C23525T,T23599G,C23604A,C23854A,G23948T,A24424T,T24469A,C25000T,C25584T,C26060T,C26270T,C26577G,G26709A,C26858T,A27259C,G27382C,A27383T,T27384C,A27668C,C27807T,A28271T,C28311T,G28881A,G28882A,G28883C,A29510C	11288-11296,21633-21641,28362-28370,29734-29759			E:T9I,M:Q19E,M:A63T,N:P13L,N:R203K,N:G204R,N:S413R,ORF1a:S135R,ORF1a:T842I,ORF1a:G1307S,ORF1a:T1543I,ORF1a:L3027F,ORF1a:T3090I,ORF1a:L3201F,ORF1a:T3255I,ORF1a:P3395H,ORF1b:P314L,ORF1b:R1315C,ORF1b:I1566V,ORF1b:T2163I,ORF3a:T223I,ORF6:D61L,ORF7a:E92A,ORF9b:P10S,S:T19I,S:A27S,S:G142D,S:V213G,S:G339D,S:S371F,S:S373P,S:S375F,S:T376A,S:D405N,S:R408S,S:K417N,S:N440K,S:K444R,S:S477N,S:T478K,S:E484A,S:Q493R,S:Q498R,S:N501Y,S:Y505H,S:D614G,S:H655Y,S:N679K,S:P681H,S:N764K,S:D796Y,S:Q954H,S:N969K	N:E31-,N:R32-,N:S33-,ORF1a:S3675-,ORF1a:G3676-,ORF1a:F3677-,ORF9b:E27-,ORF9b:N28-,ORF9b:A29-,S:L24-,S:P25-,S:P26-			C4893T|25H,A22893G|25C&24H&25E	C19875T,A27668C	0	2	2	4			ORF1a:T1543I,ORF7a:E92A,S:K444R	0	0	3	3		internal_16e4	C4893T,C9866T,C19875T,A22893G,A27668C		ORF1a:T1543I,ORF1a:L3201F,ORF7a:E92A,S:K444R		internal_16e4	C4893T,C9866T,C19875T,A22893G,A27668C		ORF1a:T1543I,ORF1a:L3201F,ORF7a:E92A,S:K444R		N/A	N/A	N/A	N/A	N/A	N/A	N/A	N/A	N/A	N/A			3000	0	good	0	10	0	good	0	24	2	8.333333	good	10		0	good	0		0		0	0	good		0	0	good	0
5088	EPI_ISL_11202007	21L	21L (BA.2)	Omicron	21L	BA.2	BA.2	0	good	67	53	0	0	192	0	49	12	0	82	88585	43	29786	0.9882620472862255	E:1,M:0.9282511210762332,N:0.9595238095238096,ORF1a:0.9959100204498977,ORF1b:1,ORF3a:1,ORF6:1,ORF7a:1,ORF7b:1,ORF8:1,ORF9b:0.826530612244898,S:0.989010989010989	false	C44T,C241T,T670G,C2790T,C3037T,A3889G,G4184A,C4321T,C4893T,C9344T,A9424G,C9534T,C9866T,C10029T,C10198T,G10447A,C10449A,C12880T,C14408T,C15714T,C17410T,A18163G,C19955T,A20055G,C21618T,G21987A,T22200G,G22578A,C22674T,T22679C,C22686T,A22688G,G22775A,A22786C,G22813T,T22882G,G22992A,C22995A,A23013C,A23040G,A23403G,C23525T,T23599G,C23604A,C23854A,G23948T,A24402T,A24424T,T24469A,C25000T,C25584T,C26060T,C26270T,C26577G,G26709A,C26858T,A27259C,G27382C,A27383T,T27384C,C27807T,A28271T,C28311T,G28881A,G28882A,G28883C,A29510C	11288-11296,21633-21641,28362-28370,29734-29759			E:T9I,M:Q19E,M:A63T,N:P13L,N:R203K,N:G204R,N:S413R,ORF1a:S135R,ORF1a:T842I,ORF1a:G1307S,ORF1a:T1543I,ORF1a:L3027F,ORF1a:T3090I,ORF1a:L3201F,ORF1a:T3255I,ORF1a:P3395H,ORF1b:P314L,ORF1b:R1315C,ORF1b:I1566V,ORF1b:T2163I,ORF3a:T223I,ORF6:D61L,ORF9b:P10S,S:T19I,S:A27S,S:G142D,S:V213G,S:G339D,S:S371F,S:S373P,S:S375F,S:T376A,S:D405N,S:R408S,S:K417N,S:N440K,S:S477N,S:T478K,S:E484A,S:Q493R,S:D614G,S:H655Y,S:N679K,S:P681H,S:N764K,S:D796Y,S:K947I,S:Q954H,S:N969K	N:E31-,N:R32-,N:S33-,ORF1a:S3675-,ORF1a:G3676-,ORF1a:F3677-,ORF9b:E27-,ORF9b:N28-,ORF9b:A29-,S:L24-,S:P25-,S:P26-			C4893T|25H	C44T,A3889G,A24402T	0	1	3	4			ORF1a:T1543I,S:K947I	0	0	2	2	10603-10656,23049-23089,26606-26651,28463-28513	internal_16e4	C44T,A3889G,C4893T,C9866T,A24402T		ORF1a:T1543I,ORF1a:L3201F,S:K947I		internal_16e4	C44T,A3889G,C4893T,C9866T,A24402T		ORF1a:T1543I,ORF1a:L3201F,S:K947I		N/A	N/A	N/A	N/A	N/A	N/A	N/A	N/A	N/A	N/A	ORF1a:3447-3464,S:496-509,M:28-43,N:64-80,ORF9b:61-77		3000	0	good	192	10	0	good	0	24	-1	0	good	7		0	good	0		0		0	0	good		0	0	good	0
5089	EPI_ISL_11204786	21L	21L (BA.2)	Omicron	21L	BA.2	BA.2	0	good	69	53	0	0	217	0	51	12	0	76	88666	55	29836	0.9886967862756245	E:1,M:1,N:1,ORF1a:0.9893206089525108,ORF1b:1,ORF3a:1,ORF6:1,ORF7a:1,ORF7b:0.8181818181818182,ORF8:0.8278688524590164,ORF9b:1,S:1	false	C241T,T670G,C2790T,C3037T,G4184A,C4321T,C9344T,A9424G,C9534T,G9658T,C9866T,C10029T,C10198T,G10447A,C10449A,C12880T,C14408T,A14673G,C15714T,C17410T,A18163G,C19186T,C19955T,A20055G,C21618T,G21987A,T22200G,G22578A,C22674T,T22679C,C22686T,A22688G,G22775A,A22786C,G22813T,T22882G,G22992A,C22995A,A23013C,A23040G,A23055G,A23063T,T23075C,A23403G,C23525T,T23599G,C23604A,C23854A,G23948T,A24424T,T24469A,C25000T,C25584T,C26060T,C26270T,C26577G,G26709A,C26858T,A27259C,G27382C,A27383T,T27384C,C27807T,A28271T,C28311T,G28881A,G28882A,G28883C,A29510C	11288-11296,21633-21641,28362-28370,29734-29759			E:T9I,M:Q19E,M:A63T,N:P13L,N:R203K,N:G204R,N:S413R,ORF1a:S135R,ORF1a:T842I,ORF1a:G1307S,ORF1a:L3027F,ORF1a:T3090I,ORF1a:M3131I,ORF1a:L3201F,ORF1a:T3255I,ORF1a:P3395H,ORF1b:P314L,ORF1b:R1315C,ORF1b:I1566V,ORF1b:T2163I,ORF3a:T223I,ORF6:D61L,ORF9b:P10S,S:T19I,S:A27S,S:G142D,S:V213G,S:G339D,S:S371F,S:S373P,S:S375F,S:T376A,S:D405N,S:R408S,S:K417N,S:N440K,S:S477N,S:T478K,S:E484A,S:Q493R,S:Q498R,S:N501Y,S:Y505H,S:D614G,S:H655Y,S:N679K,S:P681H,S:N764K,S:D796Y,S:Q954H,S:N969K	N:E31-,N:R32-,N:S33-,ORF1a:S3675-,ORF1a:G3676-,ORF1a:F3677-,ORF9b:E27-,ORF9b:N28-,ORF9b:A29-,S:L24-,S:P25-,S:P26-				G9658T,A14673G,C19186T	0	0	3	3			ORF1a:M3131I	0	0	1	1	4520-4658,27826-27846,27991-28024,28082-28104	internal_16e4	G9658T,C9866T,A14673G,C19186T		ORF1a:M3131I,ORF1a:L3201F		internal_16e4	G9658T,C9866T,A14673G,C19186T		ORF1a:M3131I,ORF1a:L3201F		N/A	N/A	N/A	N/A	N/A	N/A	N/A	N/A	N/A	N/A	ORF1a:1419-1465,ORF7b:24-31,ORF8:33-44,ORF8:63-71		3000	0	good	217	10	0	good	0	24	-5	0	good	3		0	good	0		0		0	0	good		0	0	good	0
5095	EPI_ISL_12055025	21J	21J (Delta)	Delta	21J	B.1.617.2.4	AY.4	0	good	2	0	0	0	3	0	2	0	0	2	1330	22574	23020	0.014848008561013945	S:0.11538461538461539	false	T22917G,C22995A				S:L452R,S:T478K						0	0	0	0				0	0	0	0	22852,22913,22971	NODE_0000884					NODE_0000931					N/A	N/A	N/A	N/A	N/A	N/A	N/A	N/A	N/A	N/A	S:451,S:470		3000	0	good	3	10	0	good	0	24	-8	0	good	0		0	good	0		0		0	0	good		0	0	good	0		ORF1a,ORF1b,ORF3a,E,M,ORF6,ORF7a,ORF7b,ORF8,N,ORF9b	When processing gene "ORF1a": The extracted gene sequence is empty or consists entirely from gaps;When processing gene "ORF1b": The extracted gene sequence is empty or consists entirely from gaps;When processing gene "ORF3a": The extracted gene sequence is empty or consists entirely from gaps;When processing gene "E": The extracted gene sequence is empty or consists entirely from gaps;When processing gene "M": The extracted gene sequence is empty or consists entirely from gaps;When processing gene "ORF6": The extracted gene sequence is empty or consists entirely from gaps;When processing gene "ORF7a": The extracted gene sequence is empty or consists entirely from gaps;When processing gene "ORF7b": The extracted gene sequence is empty or consists entirely from gaps;When processing gene "ORF8": The extracted gene sequence is empty or consists entirely from gaps;When processing gene "N": The extracted gene sequence is empty or consists entirely from gaps;When processing gene "ORF9b": The extracted gene sequence is empty or consists entirely from gaps
5093	EPI_ISL_9394501	21J	21J (Delta)	Delta	21J	B.1.617.2.4	AY.4	312.500000	bad	37	1	1	1	0	0	25	1	0	3	2775	22459	23438	0.03277263150854429	S:0.2543171114599686	false	T22707A,C22713A,C22716G,A22723G,C22730A,C22732G,G22734C,T22736A,C22740A,C22747A,T22748A,A22789G,G22801T,C22818G,C22838A,T22861A,C22883A,A22914C,T22917G,C22938G,C22943T,C22995A,A22996G,T23005A,T23011A,T23023A,A23056G,A23060G,T23065A,T23070C,T23091C,A23095G,T23112G,G23162C,G23175T,A23209C,A23403G	23171	23179:A	S:538-539	S:V382E,S:P384H,S:T385S,S:L390M,S:C391S,S:F392I,S:T393N,S:Y396N,S:A419G,S:P426T,S:L441I,S:Y451S,S:L452R,S:S459C,S:L461F,S:T478K,S:N481K,S:N487K,S:T500A,S:N501K,S:V503A,S:V510A,S:L517R,S:V534L,S:D614G	S:K537-			T23005A|24A&24E&25C&24C&24F&24B&25B&25A&24G&rec&23I&24H&24D&25D&25G&24I&25E&25H&25F	T22707A,C22713A,C22716G,A22723G,C22730A,C22732G,G22734C,T22736A,C22740A,C22747A,T22748A,A22789G,G22801T,C22818G,C22838A,T22861A,C22883A,A22914C,C22938G,C22943T,A22996G,T23011A,T23023A,A23056G,A23060G,T23065A,T23070C,T23091C,A23095G,T23112G,G23162C,G23175T,A23209C	0	1	33	34			S:V382E,S:P384H,S:T385S,S:L390M,S:C391S,S:F392I,S:T393N,S:Y396N,S:A419G,S:P426T,S:L441I,S:Y451S,S:S459C,S:L461F,S:N481K,S:N487K,S:T500A,S:N501K,S:V503A,S:V510A,S:L517R,S:V534L	0	0	22	22		NODE_0000884	T22707A,C22713A,C22716G,A22723G,C22730A,C22732G,G22734C,T22736A,C22740A,C22747A,T22748A,A22789G,G22801T,C22818G,C22838A,T22861A,C22883A,A22914C,C22938G,C22943T,A22996G,T23005A,T23011A,T23023A,A23056G,A23060G,T23065A,T23070C,T23091C,A23095G,T23112G,G23162C,G23175T,A23209C	23171	S:V382E,S:P384H,S:T385S,S:L390M,S:C391S,S:F392I,S:T393N,S:Y396N,S:A419G,S:P426T,S:L441I,S:Y451S,S:S459C,S:L461F,S:N481K,S:N487K,S:T500A,S:N501K,S:V503A,S:V510A,S:L517R,S:V534L	S:K537-	NODE_0000931	T22707A,C22713A,C22716G,A22723G,C22730A,C22732G,G22734C,T22736A,C22740A,C22747A,T22748A,A22789G,G22801T,C22818G,C22838A,T22861A,C22883A,A22914C,C22938G,C22943T,A22996G,T23005A,T23011A,T23023A,A23056G,A23060G,T23065A,T23070C,T23091C,A23095G,T23112G,G23162C,G23175T,A23209C	23171	S:V382E,S:P384H,S:T385S,S:L390M,S:C391S,S:F392I,S:T393N,S:Y396N,S:A419G,S:P426T,S:L441I,S:Y451S,S:S459C,S:L461F,S:N481K,S:N487K,S:T500A,S:N501K,S:V503A,S:V510A,S:L517R,S:V534L	S:K537-	N/A	N/A	N/A	N/A	N/A	N/A	N/A	N/A	N/A	N/A	S:299,S:538-539		3000	0	good	0	10	0	good	0	24	30	125	bad	38	22707-22837:15,22996-23111:11	100	bad	26	S:538-539	1		0	75	mediocre		0	0	good	0		ORF1a,ORF1b,ORF3a,E,M,ORF6,ORF7a,ORF7b,ORF8,N,ORF9b	When processing gene "ORF1a": The extracted gene sequence is empty or consists entirely from gaps;When processing gene "ORF1b": The extracted gene sequence is empty or consists entirely from gaps;When processing gene "ORF3a": The extracted gene sequence is empty or consists entirely from gaps;When processing gene "E": The extracted gene sequence is empty or consists entirely from gaps;When processing gene "M": The extracted gene sequence is empty or consists entirely from gaps;When processing gene "ORF6": The extracted gene sequence is empty or consists entirely from gaps;When processing gene "ORF7a": The extracted gene sequence is empty or consists entirely from gaps;When processing gene "ORF7b": The extracted gene sequence is empty or consists entirely from gaps;When processing gene "ORF8": The extracted gene sequence is empty or consists entirely from gaps;When processing gene "N": The extracted gene sequence is empty or consists entirely from gaps;When processing gene "ORF9b": The extracted gene sequence is empty or consists entirely from gaps
5094	EPI_ISL_11811677	20B	20B		20B	B.1.1.25	B.1.1.25	5.987068	good	14	0	0	0	951	0	9	0	0	320	87853	54	29673	0.9587332374678126	E:1,M:1,N:1,ORF1a:0.9538741195182913,ORF1b:0.978486646884273,ORF3a:1,ORF6:1,ORF7a:1,ORF7b:1,ORF8:1,ORF9b:1,S:0.9536891679748822	false	C241T,A1163T,C2094T,C3037T,C4898T,C10789T,C14408T,G20238T,A23403G,C25904T,G26211T,G28881A,G28882A,G28883C				N:R203K,N:G204R,ORF1a:I300F,ORF1a:S610L,ORF1a:H1545Y,ORF1b:P314L,ORF1b:R2257S,ORF3a:S171L,S:D614G				C25904T|20H	C2094T,C4898T,C10789T,G20238T,G26211T	0	1	5	6			ORF1a:S610L,ORF1a:H1545Y,ORF1b:R2257S,ORF3a:S171L	0	0	4	4	3072-3201,7477-7650,9854-10000,11694-11844,19465-19637,24053-24228	NODE_0000935	A1163T,C2094T,C4898T,C10789T,G20238T,C25904T,G26211T		ORF1a:I300F,ORF1a:S610L,ORF1a:H1545Y,ORF1b:R2257S,ORF3a:S171L		B.1.1.25	C2094T,C4898T,C10789T,G20238T,C25904T,G26211T		ORF1a:S610L,ORF1a:H1545Y,ORF1b:R2257S,ORF3a:S171L		N/A	N/A	N/A	N/A	N/A	N/A	N/A	N/A	N/A	N/A	ORF1a:936-979,ORF1a:2404-2462,ORF1a:3197-3245,ORF1a:3810-3860,ORF1b:2000-2057,S:831-889		3000	24.111111	good	951	10	0	good	0	24	1	4.166667	good	9		0	good	0		0		0	0	good		0	0	good	0
5091	EPI_ISL_11202014	21L	21L (BA.2)	Omicron	21L	BA.2	BA.2	0	good	68	53	0	0	95	0	49	12	0	32	88846	43	29842	0.9933785907768451	E:1,M:1,N:1,ORF1a:0.9959100204498977,ORF1b:1,ORF3a:1,ORF6:1,ORF7a:1,ORF7b:1,ORF8:1,ORF9b:1,S:0.989010989010989	false	C44T,C241T,T670G,C1884T,C2790T,C3037T,G4184A,C4321T,C9344T,A9424G,C9534T,C9866T,C10029T,C10198T,G10447A,C10449A,C12880T,C14408T,C15714T,C17410T,C17586T,A18163G,C19955T,A20055G,C21618T,G21987A,T22200G,G22578A,C22674T,T22679C,C22686T,A22688G,G22775A,A22786C,G22813T,T22882G,G22992A,C22995A,A23013C,A23040G,A23403G,C23525T,T23599G,C23604A,C23854A,G23948T,A24424T,T24469A,T24892C,C25000T,G25299T,C25584T,C26060T,C26270T,C26577G,G26709A,C26858T,A27259C,G27382C,A27383T,T27384C,C27807T,A28271T,C28311T,G28881A,G28882A,G28883C,A29510C	11288-11296,21633-21641,28362-28370,29734-29759			E:T9I,M:Q19E,M:A63T,N:P13L,N:R203K,N:G204R,N:S413R,ORF1a:S135R,ORF1a:A540V,ORF1a:T842I,ORF1a:G1307S,ORF1a:L3027F,ORF1a:T3090I,ORF1a:L3201F,ORF1a:T3255I,ORF1a:P3395H,ORF1b:P314L,ORF1b:R1315C,ORF1b:I1566V,ORF1b:T2163I,ORF3a:T223I,ORF6:D61L,ORF9b:P10S,S:T19I,S:A27S,S:G142D,S:V213G,S:G339D,S:S371F,S:S373P,S:S375F,S:T376A,S:D405N,S:R408S,S:K417N,S:N440K,S:S477N,S:T478K,S:E484A,S:Q493R,S:D614G,S:H655Y,S:N679K,S:P681H,S:N764K,S:D796Y,S:Q954H,S:N969K,S:G1246V	N:E31-,N:R32-,N:S33-,ORF1a:S3675-,ORF1a:G3676-,ORF1a:F3677-,ORF9b:E27-,ORF9b:N28-,ORF9b:A29-,S:L24-,S:P25-,S:P26-				C44T,C1884T,C17586T,T24892C,G25299T	0	0	5	5			ORF1a:A540V,S:G1246V	0	0	2	2	10603-10656,23049-23089	internal_16e4	C44T,C1884T,C9866T,C17586T,T24892C,G25299T		ORF1a:A540V,ORF1a:L3201F,S:G1246V		internal_16e4	C44T,C1884T,C9866T,C17586T,T24892C,G25299T		ORF1a:A540V,ORF1a:L3201F,S:G1246V		N/A	N/A	N/A	N/A	N/A	N/A	N/A	N/A	N/A	N/A	ORF1a:3447-3464,S:496-509		3000	0	good	95	10	0	good	0	24	-3	0	good	5		0	good	0		0		0	0	good		0	0	good	0
5092	EPI_ISL_9845370	21L	21L (BA.2)	Omicron	21L	BA.2	BA.2	0	good	68	53	0	0	0	0	52	12	0	0	89025	9	29836	0.9974918904457747	E:1,M:1,N:1,ORF1a:1,ORF1b:1,ORF3a:1,ORF6:1,ORF7a:1,ORF7b:1,ORF8:1,ORF9b:1,S:1	false	C241T,T670G,C2790T,C3037T,G4184A,C4321T,A7877G,C9344T,A9424G,C9534T,C9866T,C10029T,C10198T,G10447A,C10449A,C12880T,C14408T,C15714T,C17410T,A18163G,C19955T,A20055G,C21618T,G21987A,G22014T,T22200G,G22578A,C22674T,T22679C,C22686T,A22688G,G22775A,A22786C,G22813T,T22882G,G22992A,C22995A,A23013C,A23040G,A23055G,A23063T,T23075C,A23403G,C23525T,T23599G,C23604A,C23854A,G23948T,A24424T,T24469A,C25000T,C25584T,C26060T,C26270T,C26577G,G26709A,C26858T,A27259C,G27382C,A27383T,T27384C,C27807T,A28271T,C28311T,G28881A,G28882A,G28883C,A29510C	11288-11296,21633-21641,28362-28370,29734-29759			E:T9I,M:Q19E,M:A63T,N:P13L,N:R203K,N:G204R,N:S413R,ORF1a:S135R,ORF1a:T842I,ORF1a:G1307S,ORF1a:I2538V,ORF1a:L3027F,ORF1a:T3090I,ORF1a:L3201F,ORF1a:T3255I,ORF1a:P3395H,ORF1b:P314L,ORF1b:R1315C,ORF1b:I1566V,ORF1b:T2163I,ORF3a:T223I,ORF6:D61L,ORF9b:P10S,S:T19I,S:A27S,S:G142D,S:S151I,S:V213G,S:G339D,S:S371F,S:S373P,S:S375F,S:T376A,S:D405N,S:R408S,S:K417N,S:N440K,S:S477N,S:T478K,S:E484A,S:Q493R,S:Q498R,S:N501Y,S:Y505H,S:D614G,S:H655Y,S:N679K,S:P681H,S:N764K,S:D796Y,S:Q954H,S:N969K	N:E31-,N:R32-,N:S33-,ORF1a:S3675-,ORF1a:G3676-,ORF1a:F3677-,ORF9b:E27-,ORF9b:N28-,ORF9b:A29-,S:L24-,S:P25-,S:P26-				A7877G,G22014T	0	0	2	2			ORF1a:I2538V,S:S151I	0	0	2	2		internal_16e4	A7877G,C9866T,G22014T		ORF1a:I2538V,ORF1a:L3201F,S:S151I		internal_16e4	A7877G,C9866T,G22014T		ORF1a:I2538V,ORF1a:L3201F,S:S151I		N/A	N/A	N/A	N/A	N/A	N/A	N/A	N/A	N/A	N/A			3000	0	good	0	10	0	good	0	24	-6	0	good	2		0	good	0		0		0	0	good		0	0	good	0
5098	EPI_ISL_11811613	20B	20B		20B	B.1.1.25	B.1.1.25	102.309479	bad	10	0	0	0	3031	0	7	0	0	1018	85771	54	29667	0.8889743503996255	E:1,M:1,N:1,ORF1a:0.8325380595319246,ORF1b:0.9421364985163204,ORF3a:1,ORF6:1,ORF7a:1,ORF7b:1,ORF8:1,ORF9b:1,S:0.901883830455259	false	C241T,A1163T,C3037T,G10996T,C14408T,A23403G,A25615G,G28881A,G28882A,G28883C				N:R203K,N:G204R,ORF1a:I300F,ORF1a:K3577N,ORF1b:P314L,ORF3a:K75E,S:D614G					G10996T,A25615G	0	0	2	2			ORF1a:K3577N,ORF3a:K75E	0	0	2	2	1923-2250,3072-3212,4055-4248,7677-9021,9854-10046,18321-18422,18458-18595,19557-19597,21257-21432,22853-23026,25052-25250	NODE_0000935	A1163T,G10996T,A25615G		ORF1a:I300F,ORF1a:K3577N,ORF3a:K75E		B.1.1.25	G10996T,A25615G		ORF1a:K3577N,ORF3a:K75E		N/A	N/A	N/A	N/A	N/A	N/A	N/A	N/A	N/A	N/A	ORF1a:553-662,ORF1a:936-983,ORF1a:1264-1328,ORF1a:2471-2919,ORF1a:3197-3261,ORF1b:1618-1652,ORF1b:1664-1710,ORF1b:2030-2044,ORF1b:2597-2655,S:431-488,S:1164-1230		3000	101.148148	bad	3031	10	0	good	0	24	-6	0	good	2		0	good	0		0		0	0	good		0	0	good	0
5099	EPI_ISL_11811614	20B	20B		20B	B.1.1.25	B.1.1.25	1.090864	good	10	0	0	0	582	0	6	0	0	196	88220	54	29667	0.9708724877102631	E:1,M:1,N:1,ORF1a:0.9670529425130652,ORF1b:1,ORF3a:1,ORF6:1,ORF7a:1,ORF7b:1,ORF8:1,ORF9b:1,S:0.9599686028257457	false	C241T,A1163T,C3037T,A3207G,A8026G,C14408T,A23403G,G28881A,G28882A,G28883C				N:R203K,N:G204R,ORF1a:I300F,ORF1a:D981G,ORF1b:P314L,S:D614G					A3207G,A8026G	0	0	2	2			ORF1a:D981G	0	0	1	1	3072-3182,7677-7850,8255-8398,22853-23005	NODE_0000935	A1163T,A3207G,A8026G		ORF1a:I300F,ORF1a:D981G		B.1.1.25	A3207G,A8026G		ORF1a:D981G		N/A	N/A	N/A	N/A	N/A	N/A	N/A	N/A	N/A	N/A	ORF1a:936-973,ORF1a:2471-2529,ORF1a:2664-2711,S:431-481		3000	10.444444	good	582	10	0	good	0	24	-6	0	good	2		0	good	0		0		0	0	good		0	0	good	0
5101	EPI_ISL_11811745	20B	20B		20B	B.1.1.25	B.1.1.25	4.340278	good	15	0	0	0	0	0	11	0	0	0	88782	54	29667	0.9903354178510517	E:1,M:1,N:1,ORF1a:1,ORF1b:1,ORF3a:1,ORF6:1,ORF7a:1,ORF7b:1,ORF8:1,ORF9b:1,S:1	false	C241T,A1163T,C3037T,A3207G,G3955T,C14408T,A23403G,C23604G,G25617T,T26604C,C26681T,A27379G,G28881A,G28882A,G28883C				M:F28L,N:R203K,N:G204R,ORF1a:I300F,ORF1a:D981G,ORF1a:K1230N,ORF1b:P314L,ORF3a:K75N,ORF6:I60V,S:D614G,S:P681R				C23604G|21J&21I&24A&24E&21A&25C&24C&24F&24B&25A&25B&rec&24G&23I&24H&21B&24D&25D&25G&24I&25E&25H&25F,C26681T|24A&24E&25C&21C&24C&24F&24B&25B&25A&24G&23I&rec&24H&24D&21B&25D&25G&24I&25E&25H&25F	A3207G,G3955T,G25617T,T26604C,A27379G	0	2	5	7			M:F28L,ORF1a:D981G,ORF1a:K1230N,ORF3a:K75N,ORF6:I60V,S:P681R	0	0	6	6		NODE_0000935	A1163T,A3207G,G3955T,C23604G,G25617T,T26604C,C26681T,A27379G		M:F28L,ORF1a:I300F,ORF1a:D981G,ORF1a:K1230N,ORF3a:K75N,ORF6:I60V,S:P681R		B.1.1.25	A3207G,G3955T,C23604G,G25617T,T26604C,C26681T,A27379G		M:F28L,ORF1a:D981G,ORF1a:K1230N,ORF3a:K75N,ORF6:I60V,S:P681R		N/A	N/A	N/A	N/A	N/A	N/A	N/A	N/A	N/A	N/A			3000	0	good	0	10	0	good	0	24	5	20.833333	good	13		0	good	0		0		0	0	good		0	0	good	0
5097	EPI_ISL_11811603	20A	20A		20A	B.1	B.1	752.791001	bad	4	0	0	0	7708	0	3	0	0	2582	81118	54	29667	0.7325686385981339	E:1,M:0.9865470852017937,N:0.9976190476190476,ORF1a:0.5962281299704613,ORF1b:0.7678041543026706,ORF3a:0.9855072463768116,ORF6:1,ORF7a:1,ORF7b:1,ORF8:1,ORF9b:1,S:0.8657770800627943	false	C241T,G3791T,C14408T,A23403G				ORF1a:A1176S,ORF1b:P314L,S:D614G					G3791T	0	0	1	1			ORF1a:A1176S	0	0	1	1	1875-3448,3863-5029,5461-5835,6254-6433,6860-7029,7457-7650,8074-8836,9255-9431,9854-10046,10481-10626,11051-11250,11670-11844,13470-13624,14068-14231,16468-16648,18255-18595,18662-19183,19223,19323-19637,21257-21440,22444,24053-24228,25052-25399,25563,26469,26527,26735,26873,28854	NODE_0000778	G3791T		ORF1a:A1176S		NODE_0000778	G3791T		ORF1a:A1176S		N/A	N/A	N/A	N/A	N/A	N/A	N/A	N/A	N/A	N/A	ORF1a:537-1061,ORF1a:1200-1588,ORF1a:1732-1857,ORF1a:1997-2056,ORF1a:2199-2255,ORF1a:2398-2462,ORF1a:2603-2857,ORF1a:2997-3056,ORF1a:3197-3261,ORF1a:3406-3454,ORF1a:3596-3662,ORF1a:3802-3860,ORF1b:2-53,ORF1b:201-255,ORF1b:1001-1061,ORF1b:1596-1710,ORF1b:1732-1906,ORF1b:1919,ORF1b:1953-2057,ORF1b:2597-2658,S:294,S:831-889,S:1164-1274,ORF3a:1-3,ORF3a:57,M:2,M:71,M:117,N:194		3000	274.370370	bad	7708	10	0	good	0	24	-7	0	good	1		0	good	0		0		0	0	good		0	0	good	0
5100	EPI_ISL_11811739	20B	20B		20B	B.1.1.25	B.1.1.25	2.777778	good	17	0	0	0	1	0	10	0	0	1	88881	32	29681	0.9915058689763568	E:1,M:1,N:1,ORF1a:0.9997727789138832,ORF1b:1,ORF3a:1,ORF6:1,ORF7a:1,ORF7b:1,ORF8:1,ORF9b:1,S:1	false	C241T,T316C,C335T,G434A,A1163T,G2144T,C3037T,A3652G,A9436G,C14408T,T17206C,A22810G,A23403G,C23604G,G28881A,G28882A,G28883C				N:R203K,N:G204R,ORF1a:R24C,ORF1a:E57K,ORF1a:I300F,ORF1a:V627F,ORF1b:P314L,ORF1b:Y1247H,S:D614G,S:P681R				C23604G|21J&21I&24A&24E&21A&25C&24C&24F&24B&25A&25B&rec&24G&23I&24H&21B&24D&25D&25G&24I&25E&25H&25F	T316C,C335T,G434A,G2144T,A3652G,A9436G,T17206C,A22810G	0	1	8	9			ORF1a:R24C,ORF1a:E57K,ORF1a:V627F,ORF1b:Y1247H,S:P681R	0	0	5	5	3207	NODE_0000935	T316C,C335T,G434A,A1163T,G2144T,A3652G,A9436G,T17206C,A22810G,C23604G		ORF1a:R24C,ORF1a:E57K,ORF1a:I300F,ORF1a:V627F,ORF1b:Y1247H,S:P681R		B.1.1.25	T316C,C335T,G434A,G2144T,A3652G,A9436G,T17206C,A22810G,C23604G		ORF1a:R24C,ORF1a:E57K,ORF1a:V627F,ORF1b:Y1247H,S:P681R		N/A	N/A	N/A	N/A	N/A	N/A	N/A	N/A	N/A	N/A	ORF1a:981		3000	0	good	1	10	0	good	0	24	4	16.666667	good	12		0	good	0		0		0	0	good		0	0	good	0
5102	EPI_ISL_11516788	21L	21L (BA.2)	Omicron	21L	BA.2.10	BA.2.10	4.340278	good	65	62	0	0	79	0	50	15	0	0	89017	39	29897	0.9958867003310704	E:1,M:1,N:1,ORF1a:1,ORF1b:1,ORF3a:1,ORF6:1,ORF7a:1,ORF7b:1,ORF8:1,ORF9b:1,S:1	false	C241T,T670G,C2790T,G4184A,C4321T,C9344T,A9424G,C9534T,C9866T,C10029T,C10198T,G10447A,C10449A,C12880T,C14408T,C15714T,T16342C,C17410T,A18163G,C19955T,A20055G,C21618T,G21987A,T22200G,G22578A,C22674T,T22679C,C22686T,A22688G,G22775A,A22786C,G22813T,G22992A,C22995A,A23013C,A23040G,A23055G,A23063T,T23075C,A23403G,C23525T,T23599G,C23604A,C23854A,G23948T,A24424T,T24469A,C25000T,C25584T,C26060T,C26270T,C26577G,G26709A,C26858T,A27259C,G27382C,A27383T,T27384C,C27807T,A28271T,C28311T,G28881A,G28882A,G28883C,A29510C	686-694,11288-11296,21633-21641,28362-28370,29734-29759			E:T9I,M:Q19E,M:A63T,N:P13L,N:R203K,N:G204R,N:S413R,ORF1a:S135R,ORF1a:T842I,ORF1a:G1307S,ORF1a:L3027F,ORF1a:T3090I,ORF1a:L3201F,ORF1a:T3255I,ORF1a:P3395H,ORF1b:P314L,ORF1b:S959P,ORF1b:R1315C,ORF1b:I1566V,ORF1b:T2163I,ORF3a:T223I,ORF6:D61L,ORF9b:P10S,S:T19I,S:A27S,S:G142D,S:V213G,S:G339D,S:S371F,S:S373P,S:S375F,S:T376A,S:D405N,S:R408S,S:K417N,S:S477N,S:T478K,S:E484A,S:Q493R,S:Q498R,S:N501Y,S:Y505H,S:D614G,S:H655Y,S:N679K,S:P681H,S:N764K,S:D796Y,S:Q954H,S:N969K	N:E31-,N:R32-,N:S33-,ORF1a:K141-,ORF1a:S142-,ORF1a:F143-,ORF1a:S3675-,ORF1a:G3676-,ORF1a:F3677-,ORF9b:E27-,ORF9b:N28-,ORF9b:A29-,S:L24-,S:P25-,S:P26-		T3037C,G22882T			2	0	0	2	S:K440N			1	0	0	1	68-104,29827-29868	internal_16e4	T3037C,C9866T,T16342C,G22882T	686-694	ORF1a:L3201F,ORF1b:S959P,S:K440N	ORF1a:K141-,ORF1a:S142-,ORF1a:F143-	NODE_0001052	T3037C,G22882T	686-694	S:K440N	ORF1a:K141-,ORF1a:S142-,ORF1a:F143-	N/A	N/A	N/A	N/A	N/A	N/A	N/A	N/A	N/A	N/A			3000	0	good	79	10	0	good	0	24	5	20.833333	good	13		0	good	0		0		0	0	good		0	0	good	0
5105	EPI_ISL_11516784	21L	21L (BA.2)	Omicron	21L	BA.2.10.3	BA.2.10.3	0	good	67	53	0	0	12	0	51	12	0	0	88939	50	29851	0.9962211149383005	E:1,M:1,N:1,ORF1a:1,ORF1b:1,ORF3a:1,ORF6:1,ORF7a:1,ORF7b:1,ORF8:1,ORF9b:1,S:1	false	C241T,T670G,C2790T,C3037T,G4184A,C4321T,C9344T,A9424G,C9534T,C9866T,C10029T,C10198T,G10447A,C10449A,C12880T,C14408T,C15714T,T16342C,C17410T,A18163G,C19955T,A20055G,C21618T,T21765C,G21987A,T22200G,G22578A,C22674T,T22679C,C22686T,A22688G,G22775A,A22786C,G22813T,G22992A,C22995A,A23013C,A23040G,A23055G,A23063T,T23075C,A23403G,C23525T,T23599G,C23604A,C23854A,G23948T,A24424T,T24469A,C25000T,C25584T,C26060T,C26270T,C26577G,G26709A,C26858T,A27259C,G27382C,A27383T,T27384C,C27807T,A28271T,C28311T,G28881A,G28882A,G28883C,A29510C	11288-11296,21633-21641,28362-28370,29734-29759			E:T9I,M:Q19E,M:A63T,N:P13L,N:R203K,N:G204R,N:S413R,ORF1a:S135R,ORF1a:T842I,ORF1a:G1307S,ORF1a:L3027F,ORF1a:T3090I,ORF1a:L3201F,ORF1a:T3255I,ORF1a:P3395H,ORF1b:P314L,ORF1b:S959P,ORF1b:R1315C,ORF1b:I1566V,ORF1b:T2163I,ORF3a:T223I,ORF6:D61L,ORF9b:P10S,S:T19I,S:A27S,S:I68T,S:G142D,S:V213G,S:G339D,S:S371F,S:S373P,S:S375F,S:T376A,S:D405N,S:R408S,S:K417N,S:S477N,S:T478K,S:E484A,S:Q493R,S:Q498R,S:N501Y,S:Y505H,S:D614G,S:H655Y,S:N679K,S:P681H,S:N764K,S:D796Y,S:Q954H,S:N969K	N:E31-,N:R32-,N:S33-,ORF1a:S3675-,ORF1a:G3676-,ORF1a:F3677-,ORF9b:E27-,ORF9b:N28-,ORF9b:A29-,S:L24-,S:P25-,S:P26-		G22882T			1	0	0	1	S:K440N			1	0	0	1	77-88	internal_16e4	C9866T,T16342C,T21765C,G22882T		ORF1a:L3201F,ORF1b:S959P,S:I68T,S:K440N		BA.2.10.3	G22882T		S:K440N		N/A	N/A	N/A	N/A	N/A	N/A	N/A	N/A	N/A	N/A			3000	0	good	12	10	0	good	0	24	-2	0	good	6		0	good	0		0		0	0	good		0	0	good	0
5106	EPI_ISL_11516783	21L	21L (BA.2)	Omicron	21L	BA.2.10	BA.2.10	0	good	67	53	0	0	15	0	50	12	0	0	89089	37	29889	0.9978263050530047	E:1,M:1,N:1,ORF1a:1,ORF1b:1,ORF3a:1,ORF6:1,ORF7a:1,ORF7b:1,ORF8:1,ORF9b:1,S:1	false	C241T,T670G,C2790T,C3037T,G4184A,C4321T,C9344T,A9424G,C9534T,C9866T,C10029T,C10198T,A10435G,G10447A,C10449A,C12880T,C14408T,C15714T,T16342C,C17410T,A18163G,C19955T,A20055G,C21618T,G21987A,T22200G,G22578A,C22674T,T22679C,C22686T,A22688G,G22775A,A22786C,G22813T,G22992A,C22995A,A23013C,A23040G,A23055G,A23063T,T23075C,A23403G,C23525T,T23599G,C23604A,C23854A,G23948T,A24424T,T24469A,C25000T,C25584T,C26060T,C26270T,C26577G,G26709A,C26858T,A27259C,G27382C,A27383T,T27384C,C27807T,A28271T,C28311T,G28881A,G28882A,G28883C,A29510C	11288-11296,21633-21641,28362-28370,29734-29759			E:T9I,M:Q19E,M:A63T,N:P13L,N:R203K,N:G204R,N:S413R,ORF1a:S135R,ORF1a:T842I,ORF1a:G1307S,ORF1a:L3027F,ORF1a:T3090I,ORF1a:L3201F,ORF1a:T3255I,ORF1a:P3395H,ORF1b:P314L,ORF1b:S959P,ORF1b:R1315C,ORF1b:I1566V,ORF1b:T2163I,ORF3a:T223I,ORF6:D61L,ORF9b:P10S,S:T19I,S:A27S,S:G142D,S:V213G,S:G339D,S:S371F,S:S373P,S:S375F,S:T376A,S:D405N,S:R408S,S:K417N,S:S477N,S:T478K,S:E484A,S:Q493R,S:Q498R,S:N501Y,S:Y505H,S:D614G,S:H655Y,S:N679K,S:P681H,S:N764K,S:D796Y,S:Q954H,S:N969K	N:E31-,N:R32-,N:S33-,ORF1a:S3675-,ORF1a:G3676-,ORF1a:F3677-,ORF9b:E27-,ORF9b:N28-,ORF9b:A29-,S:L24-,S:P25-,S:P26-		G22882T		A10435G	1	0	1	2	S:K440N			1	0	0	1	29855-29869	internal_16e4	C9866T,A10435G,T16342C,G22882T		ORF1a:L3201F,ORF1b:S959P,S:K440N		NODE_0001052	A10435G,G22882T		S:K440N		N/A	N/A	N/A	N/A	N/A	N/A	N/A	N/A	N/A	N/A			3000	0	good	15	10	0	good	0	24	-1	0	good	7		0	good	0		0		0	0	good		0	0	good	0
5107	EPI_ISL_11516782	21L	21L (BA.2)	Omicron	21L	BA.2.10	BA.2.10	34.027778	mediocre	65	53	0	0	230	0	50	12	0	24	88645	125	29898	0.9879945156004414	E:1,M:1,N:1,ORF1a:0.994546693933197,ORF1b:1,ORF3a:1,ORF6:1,ORF7a:1,ORF7b:1,ORF8:1,ORF9b:1,S:1	false	T670G,C2790T,G4184A,C4321T,C9344T,A9424G,C9534T,C9866T,C10029T,C10198T,G10447A,C10449A,C12880T,C14408T,C15714T,T16342C,C17410T,A18163G,C19955T,A20055G,C21618T,G21987A,T22200G,G22578A,C22674T,T22679C,C22686T,A22688G,G22775A,A22786C,G22813T,G22992A,C22995A,A23013C,A23040G,A23055G,A23063T,T23075C,A23403G,C23525T,T23599G,C23604A,C23854A,G23948T,A24424T,T24469A,C25000T,C25572T,C25584T,C26060T,C26270T,C26577G,G26709A,C26858T,A27259C,G27382C,A27383T,T27384C,C27807T,A28271T,C28311T,G28881A,G28882A,G28883C,A29510C	11288-11296,21633-21641,28362-28370,29734-29759			E:T9I,M:Q19E,M:A63T,N:P13L,N:R203K,N:G204R,N:S413R,ORF1a:S135R,ORF1a:T842I,ORF1a:G1307S,ORF1a:L3027F,ORF1a:T3090I,ORF1a:L3201F,ORF1a:T3255I,ORF1a:P3395H,ORF1b:P314L,ORF1b:S959P,ORF1b:R1315C,ORF1b:I1566V,ORF1b:T2163I,ORF3a:T223I,ORF6:D61L,ORF9b:P10S,S:T19I,S:A27S,S:G142D,S:V213G,S:G339D,S:S371F,S:S373P,S:S375F,S:T376A,S:D405N,S:R408S,S:K417N,S:S477N,S:T478K,S:E484A,S:Q493R,S:Q498R,S:N501Y,S:Y505H,S:D614G,S:H655Y,S:N679K,S:P681H,S:N764K,S:D796Y,S:Q954H,S:N969K	N:E31-,N:R32-,N:S33-,ORF1a:S3675-,ORF1a:G3676-,ORF1a:F3677-,ORF9b:E27-,ORF9b:N28-,ORF9b:A29-,S:L24-,S:P25-,S:P26-		T241C,T3037C,G22882T	C25572T|23F&23H		3	1	0	4	S:K440N			1	0	0	1	138-229,242-327,7163-7170,29825-29868	internal_16e4	T241C,T3037C,C9866T,T16342C,G22882T,C25572T		ORF1a:L3201F,ORF1b:S959P,S:K440N		NODE_0001052	T241C,T3037C,G22882T,C25572T		S:K440N		N/A	N/A	N/A	N/A	N/A	N/A	N/A	N/A	N/A	N/A	ORF1a:1-21,ORF1a:2300-2302		3000	0	good	230	10	0	good	0	24	14	58.333333	mediocre	22		0	good	0		0		0	0	good		0	0	good	0
5096	EPI_ISL_11516786	21L	21L (BA.2)	Omicron	21L	BA.2.10.3	BA.2.10.3	3845.079180	bad	39	9	0	0	7346	0	28	3	0	2485	79802	402	29514	0.7279202755576364	E:1,M:0.7982062780269058,N:0.5261904761904762,ORF1a:0.7273346966598501,ORF1b:0.7629821958456974,ORF3a:0.8659420289855072,ORF6:1,ORF7a:0.36065573770491804,ORF7b:0.13636363636363635,ORF8:0.5,ORF9b:1,S:0.8116169544740973	false	T670G,C2790T,G4184A,C4321T,C6402T,C8986T,G9053T,G10447A,C10449A,A11201G,A11332G,C14408T,G15451A,C15714T,C17410T,C17934T,A18163G,C20844T,A21040G,C21618T,T21765C,G21987A,A23403G,C23525T,T23599G,C23604A,G23948T,A24424T,C25584T,G25907T,T25969C,G26709A,C26858T,A27259C,G27382C,A27383T,T27384C,A28271T,C28311T	21633-21641			M:A63T,N:P13L,ORF1a:S135R,ORF1a:T842I,ORF1a:G1307S,ORF1a:P2046L,ORF1a:V2930L,ORF1a:P3395H,ORF1a:T3646A,ORF1b:P314L,ORF1b:G662S,ORF1b:R1315C,ORF1b:I1566V,ORF1b:I2525V,ORF3a:G172V,ORF3a:W193R,ORF6:D61L,ORF9b:P10S,S:T19I,S:A27S,S:I68T,S:G142D,S:D614G,S:H655Y,S:N679K,S:P681H,S:D796Y,S:Q954H	S:L24-,S:P25-,S:P26-		T10198C,T12880C,A22578G,T22674C,C22679T,T22686C,G22688A,A22775G,C22786A,T22813G,G22882T,A23854C,T25000C,T26060C,T26270C,G26577C,T27807C,C29510A	C6402T|21J,C8986T|21J,G9053T|21J,A11201G|21J&21B,A11332G|21J,G15451A|21J&23A&21I&23F&23D&23B&22D&21A&22F&23C&23E&23H&rec&25B&23G&24D,G25907T|20G,T25969C|25B	C17934T,C20844T,A21040G	18	8	3	29	E:I9T,M:E19Q,N:-31E,N:-32R,N:-33S,N:R413S,ORF1a:-3675S,ORF1a:-3676G,ORF1a:-3677F,ORF3a:I223T,ORF9b:-27E,ORF9b:-28N,ORF9b:-29A,S:D339G,S:F371S,S:P373S,S:F375S,S:A376T,S:N405D,S:S408R,S:N417K,S:K440N,S:K764N		ORF1a:P2046L,ORF1a:V2930L,ORF1a:T3646A,ORF1b:G662S,ORF1b:I2525V,ORF3a:G172V,ORF3a:W193R	23	0	7	30	414-647,1022-1239,1648-1649,1657-1686,1705-1765,1774-1784,1797-1800,2264,2346-2512,2905-3041,3051-3061,3099-3100,3116-3133,3526-3778,4451-4645,4659-4668,4744-4755,4769-4770,4783,4805-4807,4810-4887,4902-4903,4916-5024,5313-5447,5460-5571,6028-6100,7111-7128,7134-7311,8439-8511,8574-8580,8598-8604,8621-8636,8649-8657,8671-8728,8741-8893,9266-9488,9503-9576,9591-9602,9641-9766,9860-9942,9954-9972,9985-10012,10016-10058,10756-11004,11396-11410,11480-11495,11506,11515-11551,13394-13566,13580-13604,14368-14397,14537-14540,14920-15177,16205-16424,16826-16922,16936-17073,19294-19299,19316-19551,19935-20341,20355-20473,21163-21424,22035-22249,22262-22323,22339-22523,22897-23128,24461,24466-24477,24691-24695,25993-26005,26074-26095,26120-26163,26177-26193,26197-26203,26908-27040,27527-27791,27809-27913,27927-28086,28780-28811,28869-28872,28881-28891,28927-28985,29009-29023,29036-29041,29043-29356,29377-29502	internal_16e4	C6402T,C8986T,G9053T,T10198C,A11201G,A11332G,T12880C,G15451A,C17934T,C20844T,A21040G,T21765C,A22578G,T22674C,C22679T,T22686C,G22688A,A22775G,C22786A,T22813G,G22882T,A23854C,T25000C,G25907T,T25969C,T26060C,T26270C,G26577C,T27807C,C29510A		E:I9T,M:E19Q,N:-31E,N:-32R,N:-33S,N:R413S,ORF1a:P2046L,ORF1a:V2930L,ORF1a:T3646A,ORF1a:-3675S,ORF1a:-3676G,ORF1a:-3677F,ORF1b:G662S,ORF1b:I2525V,ORF3a:G172V,ORF3a:W193R,ORF3a:I223T,ORF9b:-27E,ORF9b:-28N,ORF9b:-29A,S:I68T,S:D339G,S:F371S,S:P373S,S:F375S,S:A376T,S:N405D,S:S408R,S:N417K,S:K440N,S:K764N		BA.2.10.3	C6402T,C8986T,G9053T,T10198C,A11201G,A11332G,T12880C,G15451A,C17934T,C20844T,A21040G,A22578G,T22674C,C22679T,T22686C,G22688A,A22775G,C22786A,T22813G,G22882T,A23854C,T25000C,G25907T,T25969C,T26060C,T26270C,G26577C,T27807C,C29510A		E:I9T,M:E19Q,N:-31E,N:-32R,N:-33S,N:R413S,ORF1a:P2046L,ORF1a:V2930L,ORF1a:T3646A,ORF1a:-3675S,ORF1a:-3676G,ORF1a:-3677F,ORF1b:G662S,ORF1b:I2525V,ORF3a:G172V,ORF3a:W193R,ORF3a:I223T,ORF9b:-27E,ORF9b:-28N,ORF9b:-29A,S:D339G,S:F371S,S:P373S,S:F375S,S:A376T,S:N405D,S:S408R,S:N417K,S:K440N,S:K764N		N/A	N/A	N/A	N/A	N/A	N/A	N/A	N/A	N/A	N/A	ORF1a:46,ORF1a:50-128,ORF1a:253-325,ORF1a:461-462,ORF1a:465-474,ORF1a:480-500,ORF1a:504-507,ORF1a:511-512,ORF1a:667,ORF1a:694-749,ORF1a:880-926,ORF1a:929-932,ORF1a:945,ORF1a:951-956,ORF1a:1088-1171,ORF1a:1396-1460,ORF1a:1465-1468,ORF1a:1494-1497,ORF1a:1502,ORF1a:1514,ORF1a:1516-1541,ORF1a:1546,ORF1a:1551-1587,ORF1a:1683-1728,ORF1a:1732-1769,ORF1a:1922-1945,ORF1a:2282-2288,ORF1a:2290-2349,ORF1a:2725-2749,ORF1a:2770-2772,ORF1a:2778-2780,ORF1a:2786-2791,ORF1a:2795-2798,ORF1a:2802-2821,ORF1a:2826-2876,ORF1a:3001-3075,ORF1a:3080-3104,ORF1a:3109-3113,ORF1a:3126-3167,ORF1a:3199-3226,ORF1a:3230-3236,ORF1a:3240-3249,ORF1a:3251-3265,ORF1a:3498-3580,ORF1a:3711-3715,ORF1a:3739-3744,ORF1a:3751-3762,ORF1a:4377-4401,ORF1b:1-33,ORF1b:38-46,ORF1b:301-310,ORF1b:357-358,ORF1b:485-570,ORF1b:913-986,ORF1b:1120-1152,ORF1b:1157-1202,ORF1b:1943-1944,ORF1b:1950-2028,ORF1b:2157-2292,ORF1b:2296-2336,ORF1b:2566-2653,S:158-229,S:234-254,S:260-321,S:446-522,S:967,S:969-972,S:1043-1045,ORF3a:201-205,ORF3a:228-235,ORF3a:243-257,ORF3a:262-267,ORF3a:269-271,M:129-173,ORF7a:45-122,ORF7b:1-12,ORF7b:19-44,ORF8:1-7,ORF8:12-65,N:169-180,N:199-200,N:203-206,N:219-238,N:246-250,N:255-361,N:369-410		3000	260.962963	bad	7346	10	0	good	0	24	135	562.500000	bad	143		0	good	0		0		0	0	good		0	0	good	0
5103	EPI_ISL_11516787	21K	21K (BA.1)	Omicron	21K	BA.1.17.2	BA.1.17.2	668.729510	bad	38	33	0	0	3535	0	32	14	0	1139	85110	45	29686	0.8730562150954754	E:1,M:1,N:0.830952380952381,ORF1a:0.8911610997500568,ORF1b:0.8594213649851632,ORF3a:1,ORF6:1,ORF7a:0.36885245901639346,ORF7b:0.9090909090909091,ORF8:1,ORF9b:1,S:0.8987441130298273	false	C1385T,A2832G,C3037T,G5924A,G8393A,C10029T,C10449A,A11537G,T13195C,C14408T,C15240T,A18163G,C21762T,C21846T,C22082T,C23202A,A23403G,T23489C,C23525T,T23599G,C23604A,C23664T,C23854A,G23948T,C24130A,A24424T,T24469A,C24503T,C25000T,C25584T,C26577G,G26709A,A27259C,A28271T,C28311T,G28881A,G28882A,G28883C	11285-11293,21765-21770,21987-21995,28362-28370			M:Q19E,M:A63T,N:P13L,N:R203K,N:G204R,ORF1a:H374Y,ORF1a:K856R,ORF1a:V1887I,ORF1a:A2710T,ORF1a:T3255I,ORF1a:P3395H,ORF1a:I3758V,ORF1b:P314L,ORF1b:I1566V,ORF9b:P10S,S:A67V,S:T95I,S:Y145D,S:P174S,S:T547K,S:D614G,S:F643L,S:H655Y,S:N679K,S:P681H,S:A701V,S:N764K,S:D796Y,S:N856K,S:Q954H,S:N969K,S:L981F	N:E31-,N:R32-,N:S33-,ORF1a:L3674-,ORF1a:S3675-,ORF1a:G3676-,ORF9b:E27-,ORF9b:N28-,ORF9b:A29-,S:H69-,S:V70-,S:G142-,S:V143-,S:Y144-		A22578G,C22673T,T22674C,C22679T,T22686C,T22813G,G22882T,T26270C,G26530A,T27807C		C1385T,C22082T,T23489C	10	0	3	13	E:I9T,M:G3D,ORF1a:-2083S,ORF1a:I2084L,S:-211N,S:I212L,S:D339G,S:L371S,S:P373S,S:F375S,S:N417K,S:K440N		ORF1a:H374Y,S:P174S,S:F643L	12	0	3	15	76-124,138-187,193-272,286-330,343-353,3527-3730,3769-3778,4605-4642,5309-5495,5501-5569,7090,7109-7148,7161-7311,8651-8659,8668-8787,8800-8893,9266-9289,9302-9530,10757-10853,10879-10880,10887-10892,13402-13608,14920-15177,16204-16377,16391-16424,16829-16845,16847-16904,19294-19299,19316-19549,20004-20207,22034,22318,22323-22324,22351-22387,22410-22467,22483-22531,22535,22896-23127,27528-27764,27789-27791,29035-29038,29057-29116,29130-29153,29166-29203,29210,29216-29294	NODE_0000994	C1385T,G5924A,C22082T,A22578G,C22673T,T22674C,C22679T,T22686C,T22813G,G22882T,T23489C,C23664T,T26270C,G26530A,T27807C		E:I9T,M:G3D,ORF1a:H374Y,ORF1a:V1887I,ORF1a:-2083S,ORF1a:I2084L,S:P174S,S:-211N,S:I212L,S:D339G,S:L371S,S:P373S,S:F375S,S:N417K,S:K440N,S:F643L,S:A701V		NODE_0001001	C1385T,C22082T,A22578G,C22673T,T22674C,C22679T,T22686C,T22813G,G22882T,T23489C,T26270C,G26530A,T27807C		E:I9T,M:G3D,ORF1a:H374Y,ORF1a:-2083S,ORF1a:I2084L,S:P174S,S:-211N,S:I212L,S:D339G,S:L371S,S:P373S,S:F375S,S:N417K,S:K440N,S:F643L		N/A	N/A	N/A	N/A	N/A	N/A	N/A	N/A	N/A	N/A	ORF1a:1-3,ORF1a:8-22,ORF1a:27-30,ORF1a:1088-1155,ORF1a:1169-1171,ORF1a:1447-1459,ORF1a:1682-1744,ORF1a:1746-1768,ORF1a:2275,ORF1a:2282-2295,ORF1a:2299-2349,ORF1a:2796-2798,ORF1a:2801-2841,ORF1a:2845-2876,ORF1a:3001-3008,ORF1a:3013-3089,ORF1a:3498-3530,ORF1a:3539,ORF1a:3541-3543,ORF1a:4379-4401,ORF1b:1-47,ORF1b:485-570,ORF1b:913-970,ORF1b:975-986,ORF1b:1121-1146,ORF1b:1943-1944,ORF1b:1950-2028,ORF1b:2179-2247,S:158,S:254,S:264-275,S:283-302,S:308-323,S:325,S:445-522,ORF7a:46-122,ORF7b:1-3,ORF7b:12,N:255,N:262-281,N:286-294,N:298-310,N:313,N:315-341		3000	119.814815	bad	3535	10	0	good	0	24	55	229.166667	bad	63		0	good	0		0		0	0	good		0	0	good	0
5104	EPI_ISL_11516785	21L	21L (BA.2)	Omicron	21L	BA.2	BA.2	80.568179	mediocre	57	27	0	0	2592	0	45	12	0	780	86354	125	29883	0.90850416346186	E:1,M:0.9775784753363229,N:0.9666666666666667,ORF1a:0.9372869802317655,ORF1b:0.9265578635014837,ORF3a:1,ORF6:1,ORF7a:0.45081967213114754,ORF7b:0.18181818181818182,ORF8:0.5573770491803278,ORF9b:1,S:0.8979591836734694	false	C344T,T670G,C2790T,C3037T,G4184A,C4321T,C9534T,C9866T,C10029T,C10198T,G10447A,C10449A,C12880T,C14408T,C15714T,C17410T,A18163G,C19156T,C19955T,A20055G,C21618T,G21987A,T22200G,G22578A,C22674T,T22679C,C22686T,A22688G,G22775A,A22786C,G22813T,A23403G,C23525T,T23599G,C23604A,C23854A,G23948T,A24424T,T24469A,C25000T,C25584T,C26060T,C26270T,C26577G,G26709A,C26858T,A27259C,G27382C,A27383T,T27384C,A28271T,G28287A,C28311T,G28881A,G28882A,G28883C,A29510C	11288-11296,21633-21641,28362-28370			E:T9I,M:Q19E,M:A63T,N:G5E,N:P13L,N:R203K,N:G204R,N:S413R,ORF1a:L27F,ORF1a:S135R,ORF1a:T842I,ORF1a:G1307S,ORF1a:T3090I,ORF1a:L3201F,ORF1a:T3255I,ORF1a:P3395H,ORF1b:P314L,ORF1b:R1315C,ORF1b:I1566V,ORF1b:H1897Y,ORF1b:T2163I,ORF3a:T223I,ORF6:D61L,ORF9b:D2N,ORF9b:P10S,S:T19I,S:A27S,S:G142D,S:V213G,S:G339D,S:S371F,S:S373P,S:S375F,S:T376A,S:D405N,S:R408S,S:K417N,S:D614G,S:H655Y,S:N679K,S:P681H,S:N764K,S:D796Y,S:Q954H,S:N969K	N:E31-,N:R32-,N:S33-,ORF1a:S3675-,ORF1a:G3676-,ORF1a:F3677-,ORF9b:E27-,ORF9b:N28-,ORF9b:A29-,S:L24-,S:P25-,S:P26-		G22882T,T27807C		C344T,C19156T,G28287A	2	0	3	5	S:K440N		N:G5E,ORF1a:L27F,ORF1b:H1897Y,ORF9b:D2N	1	0	4	5	138-330,3716-3726,3741-3743,3752-3755,3769-3772,4450-4642,7107-7191,7205-7272,7285-7310,8652-8655,8668-8669,8687-8700,8799-8807,8845-8893,9266-9424,10881-10905,10919-11002,14922-15058,15127-15164,16205-16424,21166-21344,21359-21368,22341-22394,22397,22410-22484,22497-22505,22507-22518,22897-23123,27125-27136,27533-27729,27758-27785,27809-27913,27927-27945,27959-28049,28062-28086,29091-29104,29280-29303,29662-29665,29690-29867	internal_16e4	C344T,C9866T,C19156T,G22882T,T27807C,G28287A		N:G5E,ORF1a:L27F,ORF1a:L3201F,ORF1b:H1897Y,ORF9b:D2N,S:K440N		internal_16e4	C344T,C9866T,C19156T,G22882T,T27807C,G28287A		N:G5E,ORF1a:L27F,ORF1a:L3201F,ORF1b:H1897Y,ORF9b:D2N,S:K440N		N/A	N/A	N/A	N/A	N/A	N/A	N/A	N/A	N/A	N/A	ORF1a:1-22,ORF1a:1151-1154,ORF1a:1159-1160,ORF1a:1163-1164,ORF1a:1169,ORF1a:1396-1459,ORF1a:2281-2309,ORF1a:2314-2336,ORF1a:2341-2349,ORF1a:2796-2797,ORF1a:2801-2802,ORF1a:2808-2812,ORF1a:2845-2848,ORF1a:2860-2876,ORF1a:3001-3053,ORF1a:3539-3547,ORF1a:3552-3579,ORF1b:485-531,ORF1b:554-566,ORF1b:913-986,ORF1b:2567-2626,ORF1b:2631-2634,S:260-279,S:283-308,S:312-319,S:446-521,M:201-205,ORF7a:47-112,ORF7a:122,ORF7b:1-10,ORF7b:19-44,ORF8:1-7,ORF8:12-18,ORF8:22-52,ORF8:57-65,N:273-277,N:336-344		3000	84.888889	mediocre	2592	10	0	good	0	24	7	29.166667	good	15		0	good	0		0		0	0	good		0	0	good	0
5108	EPI_ISL_11516779	21L	21L (BA.2)	Omicron	21L	BA.2.10.1	BA.2.10.1	0	good	69	53	0	0	76	0	53	12	0	0	89131	1	29890	0.9970237099956526	E:1,M:1,N:1,ORF1a:1,ORF1b:1,ORF3a:1,ORF6:1,ORF7a:1,ORF7b:1,ORF8:1,ORF9b:1,S:1	false	C241T,T670G,C2790T,C3037T,G4184A,C4321T,C9344T,A9424G,C9534T,C9866T,C10029T,C10198T,G10447A,C10449A,C12880T,C14408T,C15714T,T16342C,C17410T,A18163G,C19955T,A20055G,C21618T,G21987A,T22200G,C22323T,G22578A,C22674T,T22679C,C22686T,A22688G,G22775A,A22786C,G22813T,G22992A,C22995A,A23013C,A23040G,A23055G,A23063T,T23075C,A23403G,C23525T,T23599G,C23604A,C23854A,G23948T,G23955A,A24424T,T24469A,C25000T,C25584T,C26060T,C26270T,C26577G,G26709A,C26858T,A27259C,G27382C,A27383T,T27384C,C27807T,A28271T,C28311T,C28674T,G28881A,G28882A,G28883C,A29510C	11288-11296,21633-21641,28362-28370,29734-29759			E:T9I,M:Q19E,M:A63T,N:P13L,N:A134V,N:R203K,N:G204R,N:S413R,ORF1a:S135R,ORF1a:T842I,ORF1a:G1307S,ORF1a:L3027F,ORF1a:T3090I,ORF1a:L3201F,ORF1a:T3255I,ORF1a:P3395H,ORF1b:P314L,ORF1b:S959P,ORF1b:R1315C,ORF1b:I1566V,ORF1b:T2163I,ORF3a:T223I,ORF6:D61L,ORF9b:P10S,S:T19I,S:A27S,S:G142D,S:V213G,S:S254F,S:G339D,S:S371F,S:S373P,S:S375F,S:T376A,S:D405N,S:R408S,S:K417N,S:S477N,S:T478K,S:E484A,S:Q493R,S:Q498R,S:N501Y,S:Y505H,S:D614G,S:H655Y,S:N679K,S:P681H,S:N764K,S:D796Y,S:G798D,S:Q954H,S:N969K	N:E31-,N:R32-,N:S33-,ORF1a:S3675-,ORF1a:G3676-,ORF1a:F3677-,ORF9b:E27-,ORF9b:N28-,ORF9b:A29-,S:L24-,S:P25-,S:P26-		G22882T		C22323T,C28674T	1	0	2	3	S:K440N		N:A134V,S:S254F	1	0	2	3	34-39,61-70,83-113,7114,29842-29869	internal_16e4	C9866T,T16342C,C22323T,G22882T,G23955A,C28674T		N:A134V,ORF1a:L3201F,ORF1b:S959P,S:S254F,S:K440N,S:G798D		internal_ffa6	C22323T,G22882T,C28674T		N:A134V,S:S254F,S:K440N		N/A	N/A	N/A	N/A	N/A	N/A	N/A	N/A	N/A	N/A			3000	0	good	76	10	0	good	0	24	0	0	good	8		0	good	0		0		0	0	good		0	0	good	0
5109	EPI_ISL_11516776	21L	21L (BA.2)	Omicron	21L	BA.2	BA.2	13.635240	good	57	53	0	0	1297	0	42	12	0	441	86851	331	29851	0.9438517874460757	E:1,M:1,N:1,ORF1a:0.9481935923653715,ORF1b:0.9714391691394659,ORF3a:1,ORF6:1,ORF7a:0.6557377049180327,ORF7b:1,ORF8:1,ORF9b:1,S:0.9097331240188383	false	T670G,C2790T,C3037T,G4184A,C4321T,C9534T,C9866T,C10029T,C10198T,G10447A,C10449A,C12747T,C12880T,C14408T,C15714T,C17410T,A18163G,C19955T,A20055G,C21618T,G21987A,T22200G,G22578A,C22674T,T22679C,C22686T,A22688G,G22775A,A22786C,G22813T,A23403G,C23525T,T23599G,C23604A,C23854A,G23948T,A24424T,T24469A,C25000T,C25584T,C26060T,C26270T,C26577G,G26709A,C26858T,A27259C,G27382C,A27383T,T27384C,C27807T,A28271T,C28311T,G28881A,G28882A,G28883C,A29510C,C29537A	11288-11296,21633-21641,28362-28370,29734-29759			E:T9I,M:Q19E,M:A63T,N:P13L,N:R203K,N:G204R,N:S413R,ORF1a:S135R,ORF1a:T842I,ORF1a:G1307S,ORF1a:T3090I,ORF1a:L3201F,ORF1a:T3255I,ORF1a:P3395H,ORF1a:T4161I,ORF1b:P314L,ORF1b:R1315C,ORF1b:I1566V,ORF1b:T2163I,ORF3a:T223I,ORF6:D61L,ORF9b:P10S,S:T19I,S:A27S,S:G142D,S:V213G,S:G339D,S:S371F,S:S373P,S:S375F,S:T376A,S:D405N,S:R408S,S:K417N,S:D614G,S:H655Y,S:N679K,S:P681H,S:N764K,S:D796Y,S:Q954H,S:N969K	N:E31-,N:R32-,N:S33-,ORF1a:S3675-,ORF1a:G3676-,ORF1a:F3677-,ORF9b:E27-,ORF9b:N28-,ORF9b:A29-,S:L24-,S:P25-,S:P26-		G22882T		C12747T,C29537A	1	0	2	3	S:K440N		ORF1a:T4161I	1	0	1	2	4425-4427,4446-4448,4451-4592,4598-4642,7109-7310,9266-9477,15170-15176,16205-16424,22342-22367,22432-22520,22903-23127,27528-27599,27614-27650,27664-27677	internal_16e4	C9866T,C12747T,G22882T,C29537A		ORF1a:L3201F,ORF1a:T4161I,S:K440N		internal_16e4	C9866T,C12747T,G22882T,C29537A		ORF1a:L3201F,ORF1a:T4161I,S:K440N		N/A	N/A	N/A	N/A	N/A	N/A	N/A	N/A	N/A	N/A	ORF1a:22,ORF1a:1387-1388,ORF1a:1394-1443,ORF1a:1445-1459,ORF1a:2282-2349,ORF1a:3001-3071,ORF1b:568-570,ORF1b:913-986,S:261-269,S:290-320,S:448-522,ORF7a:46-69,ORF7a:74-86,ORF7a:91-95		3000	36.925926	mediocre	1297	10	0	good	0	24	0	0	good	8		0	good	0		0		0	0	good		0	0	good	0
5112	EPI_ISL_11516773	21L	21L (BA.2)	Omicron	21L	BA.2.10	BA.2.10	25	good	66	53	0	0	212	0	51	12	0	19	88674	56	29834	0.9887636691970705	E:1,M:1,N:1,ORF1a:0.995682799363781,ORF1b:1,ORF3a:1,ORF6:1,ORF7a:1,ORF7b:1,ORF8:1,ORF9b:1,S:1	false	T670G,C2790T,C3037T,G3567A,G4184A,C4321T,C6896T,C9344T,A9424G,C9534T,C9866T,C10029T,G10447A,C10449A,C12880T,C14408T,C15714T,T16342C,C17410T,A18163G,C19955T,A20055G,C21618T,G21987A,T22200G,G22578A,C22674T,T22679C,C22686T,A22688G,G22775A,A22786C,G22813T,G22992A,C22995A,A23013C,A23040G,A23055G,A23063T,T23075C,A23403G,C23525T,T23599G,C23604A,C23854A,G23948T,A24424T,T24469A,C25000T,C25584T,C26060T,C26270T,C26577G,G26709A,C26858T,A27259C,G27382C,A27383T,T27384C,C27807T,A28271T,C28311T,G28881A,G28882A,G28883C,A29510C	11288-11296,21633-21641,28362-28370,29734-29759			E:T9I,M:Q19E,M:A63T,N:P13L,N:R203K,N:G204R,N:S413R,ORF1a:S135R,ORF1a:T842I,ORF1a:G1101D,ORF1a:G1307S,ORF1a:L3027F,ORF1a:T3090I,ORF1a:L3201F,ORF1a:T3255I,ORF1a:P3395H,ORF1b:P314L,ORF1b:S959P,ORF1b:R1315C,ORF1b:I1566V,ORF1b:T2163I,ORF3a:T223I,ORF6:D61L,ORF9b:P10S,S:T19I,S:A27S,S:G142D,S:V213G,S:G339D,S:S371F,S:S373P,S:S375F,S:T376A,S:D405N,S:R408S,S:K417N,S:S477N,S:T478K,S:E484A,S:Q493R,S:Q498R,S:N501Y,S:Y505H,S:D614G,S:H655Y,S:N679K,S:P681H,S:N764K,S:D796Y,S:Q954H,S:N969K	N:E31-,N:R32-,N:S33-,ORF1a:S3675-,ORF1a:G3676-,ORF1a:F3677-,ORF9b:E27-,ORF9b:N28-,ORF9b:A29-,S:L24-,S:P25-,S:P26-		T241C,T10198C,G22882T		G3567A,C6896T	3	0	2	5	S:K440N		ORF1a:G1101D	1	0	1	2	77-221,226-238,267-320	internal_16e4	T241C,G3567A,C6896T,C9866T,T10198C,T16342C,G22882T		ORF1a:G1101D,ORF1a:L3201F,ORF1b:S959P,S:K440N		NODE_0001052	T241C,G3567A,C6896T,T10198C,G22882T		ORF1a:G1101D,S:K440N		N/A	N/A	N/A	N/A	N/A	N/A	N/A	N/A	N/A	N/A	ORF1a:1-19		3000	0	good	212	10	0	good	0	24	12	50	mediocre	20		0	good	0		0		0	0	good		0	0	good	0
5113	EPI_ISL_11516772	21L	21L (BA.2)	Omicron	21L	BA.2.10	BA.2.10	0.694444	good	70	53	0	0	0	0	51	12	0	0	89089	5	29856	0.9982944855031268	E:1,M:1,N:1,ORF1a:1,ORF1b:1,ORF3a:1,ORF6:1,ORF7a:1,ORF7b:1,ORF8:1,ORF9b:1,S:1	false	C241T,T670G,C2790T,C3037T,G4184A,C4321T,C4456T,C9344T,A9424G,C9534T,C9866T,C10029T,C10198T,A10435G,G10447A,C10449A,C12020T,C12880T,C14408T,C15714T,T16342C,C17410T,A18163G,T19434C,C19955T,A20055G,C21618T,G21987A,T22200G,G22578A,C22674T,T22679C,C22686T,A22688G,G22775A,A22786C,G22813T,G22992A,C22995A,A23013C,A23040G,A23055G,A23063T,T23075C,A23403G,C23525T,T23599G,C23604A,C23854A,G23948T,A24424T,T24469A,C25000T,C25584T,C26060T,C26270T,C26577G,G26709A,C26858T,A27259C,G27382C,A27383T,T27384C,C27807T,A28271T,C28311T,G28881A,G28882A,G28883C,A29510C	11288-11296,21633-21641,28362-28370,29734-29759			E:T9I,M:Q19E,M:A63T,N:P13L,N:R203K,N:G204R,N:S413R,ORF1a:S135R,ORF1a:T842I,ORF1a:G1307S,ORF1a:L3027F,ORF1a:T3090I,ORF1a:L3201F,ORF1a:T3255I,ORF1a:P3395H,ORF1a:L3919F,ORF1b:P314L,ORF1b:S959P,ORF1b:R1315C,ORF1b:I1566V,ORF1b:T2163I,ORF3a:T223I,ORF6:D61L,ORF9b:P10S,S:T19I,S:A27S,S:G142D,S:V213G,S:G339D,S:S371F,S:S373P,S:S375F,S:T376A,S:D405N,S:R408S,S:K417N,S:S477N,S:T478K,S:E484A,S:Q493R,S:Q498R,S:N501Y,S:Y505H,S:D614G,S:H655Y,S:N679K,S:P681H,S:N764K,S:D796Y,S:Q954H,S:N969K	N:E31-,N:R32-,N:S33-,ORF1a:S3675-,ORF1a:G3676-,ORF1a:F3677-,ORF9b:E27-,ORF9b:N28-,ORF9b:A29-,S:L24-,S:P25-,S:P26-		G22882T		C4456T,A10435G,C12020T,T19434C	1	0	4	5	S:K440N		ORF1a:L3919F	1	0	1	2		internal_16e4	C4456T,C9866T,A10435G,C12020T,T16342C,T19434C,G22882T		ORF1a:L3201F,ORF1a:L3919F,ORF1b:S959P,S:K440N		NODE_0001052	C4456T,A10435G,C12020T,T19434C,G22882T		ORF1a:L3919F,S:K440N		N/A	N/A	N/A	N/A	N/A	N/A	N/A	N/A	N/A	N/A			3000	0	good	0	10	0	good	0	24	2	8.333333	good	10		0	good	0		0		0	0	good		0	0	good	0
5111	EPI_ISL_11516774	21L	21L (BA.2)	Omicron	21L	BA.2	BA.2	10.454444	good	63	53	0	0	1173	0	48	12	0	317	88082	1	29898	0.9606059592683008	E:1,M:1,N:1,ORF1a:0.9538741195182913,ORF1b:0.9688427299703264,ORF3a:1,ORF6:1,ORF7a:1,ORF7b:1,ORF8:1,ORF9b:1,S:0.9764521193092621	false	T670G,C2790T,C3037T,G4184A,C4321T,C9534T,C9866T,C10029T,C10198T,G10447A,C10449A,C12880T,C14408T,C15714T,C17410T,A18163G,C18400T,C19955T,A20055G,C21618T,G21987A,T22200G,G22578A,C22674T,T22679C,C22686T,A22688G,G22775A,A22786C,G22813T,G22992A,C22995A,A23013C,A23040G,A23055G,A23063T,T23075C,A23403G,C23525T,T23599G,C23604A,C23854A,G23948T,A24424T,T24469A,C25000T,C25584T,C26060T,C26270T,C26577G,G26709A,C26858T,A27259C,G27382C,A27383T,T27384C,C27807T,A28271T,C28311T,G28881A,G28882A,G28883C,A29510C	11288-11296,21633-21641,28362-28370,29734-29759			E:T9I,M:Q19E,M:A63T,N:P13L,N:R203K,N:G204R,N:S413R,ORF1a:S135R,ORF1a:T842I,ORF1a:G1307S,ORF1a:T3090I,ORF1a:L3201F,ORF1a:T3255I,ORF1a:P3395H,ORF1b:P314L,ORF1b:R1315C,ORF1b:I1566V,ORF1b:P1645S,ORF1b:T2163I,ORF3a:T223I,ORF6:D61L,ORF9b:P10S,S:T19I,S:A27S,S:G142D,S:V213G,S:G339D,S:S371F,S:S373P,S:S375F,S:T376A,S:D405N,S:R408S,S:K417N,S:S477N,S:T478K,S:E484A,S:Q493R,S:Q498R,S:N501Y,S:D614G,S:H655Y,S:N679K,S:P681H,S:N764K,S:D796Y,S:Q954H,S:N969K	N:E31-,N:R32-,N:S33-,ORF1a:S3675-,ORF1a:G3676-,ORF1a:F3677-,ORF9b:E27-,ORF9b:N28-,ORF9b:A29-,S:L24-,S:P25-,S:P26-		G22882T		C18400T	1	0	1	2	S:K440N		ORF1b:P1645S	1	0	1	2	60-330,4455-4524,4538-4609,4627-4646,7112-7170,7183-7309,8661,9268-9295,9308-9309,9328-9483,15050-15058,15060-15076,15088-15090,15103-15106,16208-16261,16263-16272,16275-16421,22903-22962,23076-23082,23087-23096,23109-23115,29829-29867	internal_16e4	C9866T,C18400T,G22882T		ORF1a:L3201F,ORF1b:P1645S,S:K440N		internal_16e4	C9866T,C18400T,G22882T		ORF1a:L3201F,ORF1b:P1645S,S:K440N		N/A	N/A	N/A	N/A	N/A	N/A	N/A	N/A	N/A	N/A	ORF1a:1-22,ORF1a:1397-1420,ORF1a:1425-1448,ORF1a:1455-1461,ORF1a:2283-2302,ORF1a:2307-2348,ORF1a:2799,ORF1a:3001-3010,ORF1a:3015,ORF1a:3022-3073,ORF1b:528-537,ORF1b:541,ORF1b:546-547,ORF1b:914-935,ORF1b:937-985,S:448-467,S:505-507,S:509-512,S:516-518		3000	32.333333	mediocre	1173	10	0	good	0	24	-1	0	good	7		0	good	0		0		0	0	good		0	0	good	0
5110	EPI_ISL_11516775	21L	21L (BA.2)	Omicron	21L	BA.2	BA.2	40.754746	mediocre	56	27	0	0	1886	0	42	12	0	535	87238	77	29893	0.9340534394542354	E:1,M:1,N:1,ORF1a:0.956373551465576,ORF1b:0.9491839762611276,ORF3a:1,ORF6:1,ORF7a:0.6065573770491803,ORF7b:0.38636363636363635,ORF8:0.5163934426229508,ORF9b:1,S:0.9434850863422292	false	T670G,C2790T,C3037T,G4184A,C4321T,G5513A,C9534T,C9866T,C10029T,C10198T,G10447A,C10449A,C12880T,C14408T,C15714T,C17410T,A18163G,C19955T,A20055G,C21618T,G21987A,T22126C,T22200G,G22578A,C22674T,T22679C,C22686T,A22688G,G22775A,A22786C,G22813T,A23403G,C23525T,T23599G,C23604A,C23854A,G23948T,A24424T,T24469A,C25000T,C25584T,C26060T,C26270T,C26577G,G26709A,C26858T,A27259C,A27383T,T27384C,C27807T,A28271T,C28311T,G28881A,G28882A,G28883C,A29510C	11288-11296,21633-21641,28362-28370			E:T9I,M:Q19E,M:A63T,N:P13L,N:R203K,N:G204R,N:S413R,ORF1a:S135R,ORF1a:T842I,ORF1a:G1307S,ORF1a:V1750M,ORF1a:T3090I,ORF1a:L3201F,ORF1a:T3255I,ORF1a:P3395H,ORF1b:P314L,ORF1b:R1315C,ORF1b:I1566V,ORF1b:T2163I,ORF3a:T223I,ORF6:D61V,ORF9b:P10S,S:T19I,S:A27S,S:G142D,S:V213G,S:G339D,S:S371F,S:S373P,S:S375F,S:T376A,S:D405N,S:R408S,S:K417N,S:D614G,S:H655Y,S:N679K,S:P681H,S:N764K,S:D796Y,S:Q954H,S:N969K	N:E31-,N:R32-,N:S33-,ORF1a:S3675-,ORF1a:G3676-,ORF1a:F3677-,ORF9b:E27-,ORF9b:N28-,ORF9b:A29-,S:L24-,S:P25-,S:P26-		G22882T,C27382G		G5513A,T22126C	2	0	2	4	S:K440N		ORF1a:V1750M,ORF6:L61V	1	0	2	3	89-124,148-330,4454-4463,4468-4488,4501-4510,4580-4618,4632-4644,7112-7120,7134-7311,9266-9486,14922-14954,14968-15080,15088-15090,15104-15137,15161-15169,16205-16261,16278-16424,22443-22445,22453-22465,22903-22946,22960-23096,23111-23122,27528-27668,27682-27684,27809-27913,27927-27933,27944-28086,29687-29699,29704-29707,29712-29720,29733-29868	internal_16e4	G5513A,C9866T,T22126C,G22882T,C27382G		ORF1a:V1750M,ORF1a:L3201F,ORF6:L61V,S:K440N		internal_16e4	G5513A,C9866T,T22126C,G22882T,C27382G		ORF1a:V1750M,ORF1a:L3201F,ORF6:L61V,S:K440N		N/A	N/A	N/A	N/A	N/A	N/A	N/A	N/A	N/A	N/A	ORF1a:1-22,ORF1a:1397-1400,ORF1a:1402-1408,ORF1a:1412-1415,ORF1a:1439-1451,ORF1a:1456-1460,ORF1a:2283-2285,ORF1a:2290-2349,ORF1a:3001-3074,ORF1b:485-496,ORF1b:501-538,ORF1b:541,ORF1b:546-557,ORF1b:565-568,ORF1b:913-932,ORF1b:937-986,S:294-295,S:298-301,S:448-462,S:466-512,S:517-520,ORF7a:46-92,ORF7a:97,ORF7b:18-44,ORF8:1-7,ORF8:12-14,ORF8:17-65		3000	58.740741	mediocre	1886	10	0	good	0	24	6	25	good	14		0	good	0		0		0	0	good		0	0	good	0
5114	EPI_ISL_11516771	21L	21L (BA.2)	Omicron	21L	BA.2.10.1	BA.2.10.1	0.173611	good	70	53	0	0	14	0	53	12	0	0	89081	39	29892	0.9978931879744507	E:1,M:1,N:1,ORF1a:1,ORF1b:1,ORF3a:1,ORF6:1,ORF7a:1,ORF7b:1,ORF8:1,ORF9b:1,S:1	false	C241T,T670G,C2790T,C3037T,G4184A,C4321T,C7119T,C9344T,A9424G,C9534T,C9866T,C10029T,C10198T,G10447A,C10449A,C11199T,C12880T,C14408T,C15714T,T16342C,C17410T,A18163G,C19955T,A20055G,C21618T,G21987A,T22200G,G22578A,C22674T,T22679C,C22686T,A22688G,G22775A,A22786C,G22813T,G22992A,C22995A,A23013C,A23040G,A23055G,A23063T,T23075C,A23403G,C23525T,T23599G,C23604A,C23854A,G23948T,G23955A,A24424T,T24469A,C25000T,C25584T,C26060T,C26270T,C26577G,G26709A,C26858T,A27259C,G27382C,A27383T,T27384C,C27807T,A28271T,C28311T,G28881A,G28882A,G28883C,A29510C,A29700G	11288-11296,21633-21641,28362-28370,29734-29759			E:T9I,M:Q19E,M:A63T,N:P13L,N:R203K,N:G204R,N:S413R,ORF1a:S135R,ORF1a:T842I,ORF1a:G1307S,ORF1a:S2285F,ORF1a:L3027F,ORF1a:T3090I,ORF1a:L3201F,ORF1a:T3255I,ORF1a:P3395H,ORF1a:A3645V,ORF1b:P314L,ORF1b:S959P,ORF1b:R1315C,ORF1b:I1566V,ORF1b:T2163I,ORF3a:T223I,ORF6:D61L,ORF9b:P10S,S:T19I,S:A27S,S:G142D,S:V213G,S:G339D,S:S371F,S:S373P,S:S375F,S:T376A,S:D405N,S:R408S,S:K417N,S:S477N,S:T478K,S:E484A,S:Q493R,S:Q498R,S:N501Y,S:Y505H,S:D614G,S:H655Y,S:N679K,S:P681H,S:N764K,S:D796Y,S:G798D,S:Q954H,S:N969K	N:E31-,N:R32-,N:S33-,ORF1a:S3675-,ORF1a:G3676-,ORF1a:F3677-,ORF9b:E27-,ORF9b:N28-,ORF9b:A29-,S:L24-,S:P25-,S:P26-		G22882T		C7119T,C11199T,A29700G	1	0	3	4	S:K440N		ORF1a:S2285F,ORF1a:A3645V	1	0	2	3	29855-29868	internal_16e4	C7119T,C9866T,C11199T,T16342C,G22882T,G23955A,A29700G		ORF1a:S2285F,ORF1a:L3201F,ORF1a:A3645V,ORF1b:S959P,S:K440N,S:G798D		internal_ffa6	C7119T,C11199T,G22882T,A29700G		ORF1a:S2285F,ORF1a:A3645V,S:K440N		N/A	N/A	N/A	N/A	N/A	N/A	N/A	N/A	N/A	N/A			3000	0	good	14	10	0	good	0	24	1	4.166667	good	9		0	good	0		0		0	0	good		0	0	good	0
5115	EPI_ISL_11516770	21L	21L (BA.2)	Omicron	21L	BA.2.10	BA.2.10	0	good	67	53	0	0	18	0	51	12	0	0	89032	39	29873	0.9971240343778216	E:1,M:1,N:1,ORF1a:1,ORF1b:1,ORF3a:1,ORF6:1,ORF7a:1,ORF7b:1,ORF8:1,ORF9b:1,S:1	false	C241T,T670G,C2790T,C3037T,G4184A,C4321T,C9344T,A9424G,C9534T,C9866T,C10029T,C10198T,G10447A,C10449A,C12880T,C14408T,C15714T,T16342C,C17410T,A18163G,C19955T,A20055G,C21618T,G21987A,T22200G,G22578A,C22674T,T22679C,C22686T,A22688G,G22775A,A22786C,G22813T,G22992A,C22995A,A23013C,A23040G,A23055G,A23063T,T23075C,A23403G,C23525T,T23599G,C23604A,C23854A,G23948T,A24424T,T24469A,C25000T,C25584T,C26060T,C26270T,C26577G,G26709A,C26858T,A27259C,G27382C,A27383T,T27384C,C27807T,A28271T,C28311T,G28857T,G28881A,G28882A,G28883C,A29510C	11288-11296,21633-21641,28362-28370,29734-29759			E:T9I,M:Q19E,M:A63T,N:P13L,N:R195I,N:R203K,N:G204R,N:S413R,ORF1a:S135R,ORF1a:T842I,ORF1a:G1307S,ORF1a:L3027F,ORF1a:T3090I,ORF1a:L3201F,ORF1a:T3255I,ORF1a:P3395H,ORF1b:P314L,ORF1b:S959P,ORF1b:R1315C,ORF1b:I1566V,ORF1b:T2163I,ORF3a:T223I,ORF6:D61L,ORF9b:P10S,S:T19I,S:A27S,S:G142D,S:V213G,S:G339D,S:S371F,S:S373P,S:S375F,S:T376A,S:D405N,S:R408S,S:K417N,S:S477N,S:T478K,S:E484A,S:Q493R,S:Q498R,S:N501Y,S:Y505H,S:D614G,S:H655Y,S:N679K,S:P681H,S:N764K,S:D796Y,S:Q954H,S:N969K	N:E31-,N:R32-,N:S33-,ORF1a:S3675-,ORF1a:G3676-,ORF1a:F3677-,ORF9b:E27-,ORF9b:N28-,ORF9b:A29-,S:L24-,S:P25-,S:P26-		G22882T		G28857T	1	0	1	2	S:K440N		N:R195I	1	0	1	2	29852-29869	internal_16e4	C9866T,T16342C,G22882T,G28857T		N:R195I,ORF1a:L3201F,ORF1b:S959P,S:K440N		NODE_0001052	G22882T,G28857T		N:R195I,S:K440N		N/A	N/A	N/A	N/A	N/A	N/A	N/A	N/A	N/A	N/A			3000	0	good	18	10	0	good	0	24	-1	0	good	7		0	good	0		0		0	0	good		0	0	good	0
5117	EPI_ISL_11516765	21L	21L (BA.2)	Omicron	21L	BA.2	BA.2	44.444444	mediocre	67	53	0	0	0	0	51	12	0	0	88987	40	29853	0.9970237099956526	E:1,M:1,N:1,ORF1a:1,ORF1b:1,ORF3a:1,ORF6:1,ORF7a:1,ORF7b:1,ORF8:1,ORF9b:1,S:1	false	C241T,T670G,C2790T,G4184A,C4321T,C4586T,C4893T,C9344T,A9424G,C9534T,C9866T,C10029T,C10198T,G10447A,C10449A,C12880T,C14408T,C15714T,C17410T,A18163G,C19955T,A20055G,C21618T,G21987A,T22200G,G22578A,C22674T,T22679C,C22686T,A22688G,G22775A,A22786C,G22813T,G22992A,C22995A,A23013C,A23040G,A23055G,A23063T,T23075C,A23403G,C23525T,T23599G,C23604A,C23854A,G23948T,A24424T,T24469A,C25000T,C25584T,C26060T,C26270T,C26577G,G26709A,C26858T,A27259C,G27382C,A27383T,T27384C,C27807T,A28271T,T28297C,C28311T,G28881A,G28882A,G28883C,A29510C	11288-11296,21633-21641,28362-28370,29734-29759			E:T9I,M:Q19E,M:A63T,N:P13L,N:R203K,N:G204R,N:S413R,ORF1a:S135R,ORF1a:T842I,ORF1a:G1307S,ORF1a:T1543I,ORF1a:L3027F,ORF1a:T3090I,ORF1a:L3201F,ORF1a:T3255I,ORF1a:P3395H,ORF1b:P314L,ORF1b:R1315C,ORF1b:I1566V,ORF1b:T2163I,ORF3a:T223I,ORF6:D61L,ORF9b:I5T,ORF9b:P10S,S:T19I,S:A27S,S:G142D,S:V213G,S:G339D,S:S371F,S:S373P,S:S375F,S:T376A,S:D405N,S:R408S,S:K417N,S:S477N,S:T478K,S:E484A,S:Q493R,S:Q498R,S:N501Y,S:Y505H,S:D614G,S:H655Y,S:N679K,S:P681H,S:N764K,S:D796Y,S:Q954H,S:N969K	N:E31-,N:R32-,N:S33-,ORF1a:S3675-,ORF1a:G3676-,ORF1a:F3677-,ORF9b:E27-,ORF9b:N28-,ORF9b:A29-,S:L24-,S:P25-,S:P26-		T3037C,G22882T	C4586T|22D&23C&25E,C4893T|25H,T28297C|23F&23D&23B&25C&23H&25B&22F&24H&24D&25E&25H		2	3	0	5	S:K440N		ORF1a:T1543I,ORF9b:I5T	1	0	2	3		internal_16e4	T3037C,C4586T,C4893T,C9866T,G22882T,T28297C		ORF1a:T1543I,ORF1a:L3201F,ORF9b:I5T,S:K440N		internal_16e4	T3037C,C4586T,C4893T,C9866T,G22882T,T28297C		ORF1a:T1543I,ORF1a:L3201F,ORF9b:I5T,S:K440N		N/A	N/A	N/A	N/A	N/A	N/A	N/A	N/A	N/A	N/A			3000	0	good	0	10	0	good	0	24	16	66.666667	mediocre	24		0	good	0		0		0	0	good		0	0	good	0
5118	EPI_ISL_11516764	21L	21L (BA.2)	Omicron	21L	BA.2.10	BA.2.10	0.173611	good	69	53	0	0	39	0	51	12	0	0	89018	2	29841	0.9965889710062535	E:1,M:1,N:1,ORF1a:1,ORF1b:1,ORF3a:1,ORF6:1,ORF7a:1,ORF7b:1,ORF8:1,ORF9b:1,S:1	false	C241T,T670G,C2790T,C3037T,G4184A,C4321T,C9344T,A9424G,C9534T,C9866T,C10029T,C10198T,G10447A,C10449A,C12747T,C12880T,C14408T,C15714T,T16342C,C17410T,A18163G,C19955T,A20055G,C21618T,G21987A,T22200G,G22578A,C22674T,T22679C,C22686T,A22688G,G22775A,A22786C,G22813T,G22992A,C22995A,A23013C,A23040G,A23055G,A23063T,T23075C,A23403G,C23525T,T23599G,C23604A,C23854A,G23948T,A24424T,T24469A,C25000T,C25584T,A25755C,C26060T,C26270T,C26577G,G26709A,C26858T,A27259C,G27382C,A27383T,T27384C,C27807T,A28271T,C28311T,G28881A,G28882A,G28883C,A29510C,C29537A	11288-11296,21633-21641,28362-28370,29734-29759			E:T9I,M:Q19E,M:A63T,N:P13L,N:R203K,N:G204R,N:S413R,ORF1a:S135R,ORF1a:T842I,ORF1a:G1307S,ORF1a:L3027F,ORF1a:T3090I,ORF1a:L3201F,ORF1a:T3255I,ORF1a:P3395H,ORF1a:T4161I,ORF1b:P314L,ORF1b:S959P,ORF1b:R1315C,ORF1b:I1566V,ORF1b:T2163I,ORF3a:T223I,ORF6:D61L,ORF9b:P10S,S:T19I,S:A27S,S:G142D,S:V213G,S:G339D,S:S371F,S:S373P,S:S375F,S:T376A,S:D405N,S:R408S,S:K417N,S:S477N,S:T478K,S:E484A,S:Q493R,S:Q498R,S:N501Y,S:Y505H,S:D614G,S:H655Y,S:N679K,S:P681H,S:N764K,S:D796Y,S:Q954H,S:N969K	N:E31-,N:R32-,N:S33-,ORF1a:S3675-,ORF1a:G3676-,ORF1a:F3677-,ORF9b:E27-,ORF9b:N28-,ORF9b:A29-,S:L24-,S:P25-,S:P26-		G22882T		C12747T,A25755C,C29537A	1	0	3	4	S:K440N		ORF1a:T4161I	1	0	1	2	77-115	internal_16e4	C9866T,C12747T,T16342C,G22882T,A25755C,C29537A		ORF1a:L3201F,ORF1a:T4161I,ORF1b:S959P,S:K440N		NODE_0001052	C12747T,G22882T,A25755C,C29537A		ORF1a:T4161I,S:K440N		N/A	N/A	N/A	N/A	N/A	N/A	N/A	N/A	N/A	N/A			3000	0	good	39	10	0	good	0	24	1	4.166667	good	9		0	good	0		0		0	0	good		0	0	good	0
5119	EPI_ISL_11516763	21L	21L (BA.2)	Omicron	21L	BA.2.10.1	BA.2.10.1	6.250000	good	68	53	0	0	0	0	51	12	0	0	89037	31	29862	0.9976256562886667	E:1,M:1,N:1,ORF1a:1,ORF1b:1,ORF3a:1,ORF6:1,ORF7a:1,ORF7b:1,ORF8:1,ORF9b:1,S:1	false	C241T,T670G,C2790T,C3037T,C4093T,G4184A,C4321T,C9344T,A9424G,C9534T,C9866T,C10029T,C10198T,G10447A,C10449A,G11466T,C12880T,C14408T,C15714T,T16342C,C17410T,A18163G,C19955T,A20055G,C21618T,T22200G,G22578A,C22674T,T22679C,C22686T,A22688G,G22775A,A22786C,G22813T,G22992A,C22995A,A23013C,A23040G,A23055G,A23063T,T23075C,A23403G,C23525T,T23599G,C23604A,C23854A,G23948T,G23955A,A24424T,T24469A,C25000T,C25584T,C26060T,C26270T,C26577G,G26709A,C26858T,A27259C,G27382C,A27383T,T27384C,C27807T,A28271T,C28311T,G28881A,G28882A,G28883C,A29510C	11288-11296,21633-21641,28362-28370,29734-29759			E:T9I,M:Q19E,M:A63T,N:P13L,N:R203K,N:G204R,N:S413R,ORF1a:S135R,ORF1a:T842I,ORF1a:G1307S,ORF1a:L3027F,ORF1a:T3090I,ORF1a:L3201F,ORF1a:T3255I,ORF1a:P3395H,ORF1a:W3734L,ORF1b:P314L,ORF1b:S959P,ORF1b:R1315C,ORF1b:I1566V,ORF1b:T2163I,ORF3a:T223I,ORF6:D61L,ORF9b:P10S,S:T19I,S:A27S,S:V213G,S:G339D,S:S371F,S:S373P,S:S375F,S:T376A,S:D405N,S:R408S,S:K417N,S:S477N,S:T478K,S:E484A,S:Q493R,S:Q498R,S:N501Y,S:Y505H,S:D614G,S:H655Y,S:N679K,S:P681H,S:N764K,S:D796Y,S:G798D,S:Q954H,S:N969K	N:E31-,N:R32-,N:S33-,ORF1a:S3675-,ORF1a:G3676-,ORF1a:F3677-,ORF9b:E27-,ORF9b:N28-,ORF9b:A29-,S:L24-,S:P25-,S:P26-		A21987G,G22882T		C4093T,G11466T	2	0	2	4	S:D142G,S:K440N		ORF1a:W3734L	2	0	1	3		internal_16e4	C4093T,C9866T,G11466T,T16342C,A21987G,G22882T,G23955A		ORF1a:L3201F,ORF1a:W3734L,ORF1b:S959P,S:D142G,S:K440N,S:G798D		internal_ffa6	C4093T,G11466T,A21987G,G22882T		ORF1a:W3734L,S:D142G,S:K440N		N/A	N/A	N/A	N/A	N/A	N/A	N/A	N/A	N/A	N/A			3000	0	good	0	10	0	good	0	24	6	25	good	14		0	good	0		0		0	0	good		0	0	good	0
5116	EPI_ISL_11516767	21L	21L (BA.2)	Omicron	21L	BA.2.10	BA.2.10	14.062500	good	69	53	0	0	28	0	52	12	0	0	89029	50	29889	0.9969568270742066	E:1,M:1,N:1,ORF1a:1,ORF1b:1,ORF3a:1,ORF6:1,ORF7a:1,ORF7b:1,ORF8:1,ORF9b:1,S:1	false	C241T,C539T,T670G,C2790T,G4184A,C4321T,C9344T,A9424T,C9534T,C9866T,C10029T,C10198T,G10447A,C10449A,C12880T,C14408T,C15714T,T16342C,C17410T,A18163G,C19955T,A20055G,T20874C,C21618T,G21987A,T22200G,G22578A,C22674T,T22679C,C22686T,A22688G,G22775A,A22786C,G22813T,G22992A,C22995A,A23013C,A23040G,A23055G,A23063T,T23075C,A23403G,C23525T,T23599G,C23604A,C23625T,C23854A,G23948T,A24424T,T24469A,C25000T,C25584T,C26060T,C26270T,C26577G,G26709A,C26858T,A27259C,G27382C,A27383T,T27384C,C27807T,A28271T,C28311T,G28881A,G28882A,G28883C,A29510C,T29689C	11288-11296,21633-21641,28362-28370,29734-29759			E:T9I,M:Q19E,M:A63T,N:P13L,N:R203K,N:G204R,N:S413R,ORF1a:L92F,ORF1a:S135R,ORF1a:T842I,ORF1a:G1307S,ORF1a:L3027F,ORF1a:T3090I,ORF1a:L3201F,ORF1a:T3255I,ORF1a:P3395H,ORF1b:P314L,ORF1b:S959P,ORF1b:R1315C,ORF1b:I1566V,ORF1b:T2163I,ORF3a:T223I,ORF6:D61L,ORF9b:P10S,S:T19I,S:A27S,S:G142D,S:V213G,S:G339D,S:S371F,S:S373P,S:S375F,S:T376A,S:D405N,S:R408S,S:K417N,S:S477N,S:T478K,S:E484A,S:Q493R,S:Q498R,S:N501Y,S:Y505H,S:D614G,S:H655Y,S:N679K,S:P681H,S:A688V,S:N764K,S:D796Y,S:Q954H,S:N969K	N:E31-,N:R32-,N:S33-,ORF1a:S3675-,ORF1a:G3676-,ORF1a:F3677-,ORF9b:E27-,ORF9b:N28-,ORF9b:A29-,S:L24-,S:P25-,S:P26-		T3037C,G22882T		C539T,G9424T,T20874C,C23625T,T29689C	2	0	5	7	S:K440N		ORF1a:L92F,S:A688V	1	0	2	3	29842-29869	internal_16e4	C539T,T3037C,G9424T,C9866T,T16342C,T20874C,G22882T,C23625T,T29689C		ORF1a:L92F,ORF1a:L3201F,ORF1b:S959P,S:K440N,S:A688V		NODE_0001052	C539T,T3037C,G9424T,T20874C,G22882T,C23625T,T29689C		ORF1a:L92F,S:K440N,S:A688V		N/A	N/A	N/A	N/A	N/A	N/A	N/A	N/A	N/A	N/A			3000	0	good	28	10	0	good	0	24	9	37.500000	mediocre	17		0	good	0		0		0	0	good		0	0	good	0
5120	EPI_ISL_11516762	21L	21L (BA.2)	Omicron	21L	BA.2.10.1	BA.2.10.1	8.506944	good	69	53	0	0	0	0	53	12	0	0	89039	10	29843	0.9976925392101127	E:1,M:1,N:1,ORF1a:1,ORF1b:1,ORF3a:1,ORF6:1,ORF7a:1,ORF7b:1,ORF8:1,ORF9b:1,S:1	false	C241T,T670G,C2790T,G4184A,C4321T,C9344T,A9424G,C9534T,C9866T,C10029T,C10198T,G10447A,C10449A,G11466T,C12880T,C14408T,C15714T,T16342C,C17410T,A18163G,C19955T,A20055G,G21055A,C21618T,G21987A,T22200G,G22578A,C22674T,T22679C,C22686T,A22688G,G22775A,A22786C,G22813T,G22992A,C22995A,A23013C,A23040G,A23055G,A23063T,T23075C,A23403G,C23525T,T23599G,C23604A,C23854A,G23948T,G23955A,T24028C,A24424T,T24469A,C25000T,C25584T,C26060T,C26270T,C26577G,G26709A,C26858T,A27259C,G27382C,A27383T,T27384C,C27807T,A28271T,C28311T,G28881A,G28882A,G28883C,A29510C	11288-11296,21633-21641,28362-28370,29734-29759			E:T9I,M:Q19E,M:A63T,N:P13L,N:R203K,N:G204R,N:S413R,ORF1a:S135R,ORF1a:T842I,ORF1a:G1307S,ORF1a:L3027F,ORF1a:T3090I,ORF1a:L3201F,ORF1a:T3255I,ORF1a:P3395H,ORF1a:W3734L,ORF1b:P314L,ORF1b:S959P,ORF1b:R1315C,ORF1b:I1566V,ORF1b:T2163I,ORF1b:D2530N,ORF3a:T223I,ORF6:D61L,ORF9b:P10S,S:T19I,S:A27S,S:G142D,S:V213G,S:G339D,S:S371F,S:S373P,S:S375F,S:T376A,S:D405N,S:R408S,S:K417N,S:S477N,S:T478K,S:E484A,S:Q493R,S:Q498R,S:N501Y,S:Y505H,S:D614G,S:H655Y,S:N679K,S:P681H,S:N764K,S:D796Y,S:G798D,S:Q954H,S:N969K	N:E31-,N:R32-,N:S33-,ORF1a:S3675-,ORF1a:G3676-,ORF1a:F3677-,ORF9b:E27-,ORF9b:N28-,ORF9b:A29-,S:L24-,S:P25-,S:P26-		T3037C,G22882T		G11466T,G21055A,T24028C	2	0	3	5	S:K440N		ORF1a:W3734L,ORF1b:D2530N	1	0	2	3		internal_16e4	T3037C,C9866T,G11466T,T16342C,G21055A,G22882T,G23955A,T24028C		ORF1a:L3201F,ORF1a:W3734L,ORF1b:S959P,ORF1b:D2530N,S:K440N,S:G798D		internal_ffa6	T3037C,G11466T,G21055A,G22882T,T24028C		ORF1a:W3734L,ORF1b:D2530N,S:K440N		N/A	N/A	N/A	N/A	N/A	N/A	N/A	N/A	N/A	N/A			3000	0	good	0	10	0	good	0	24	7	29.166667	good	15		0	good	0		0		0	0	good		0	0	good	0
5122	EPI_ISL_11516755	21L	21L (BA.2)	Omicron	21L	BA.2	BA.2	14.062500	good	69	27	0	0	0	0	52	12	0	0	88673	48	29731	0.9926763201016621	E:1,M:1,N:1,ORF1a:1,ORF1b:1,ORF3a:1,ORF6:1,ORF7a:1,ORF7b:1,ORF8:1,ORF9b:1,S:1	false	C241T,T606C,T670G,C2790T,C3037T,C3369T,G4184A,C4321T,C9344T,A9424G,C9534T,C9866T,C10029T,C10198T,G10447A,C10449A,C12880T,C14408T,C15714T,C17410T,G18155T,A18163G,C19955T,A20055G,A20463G,C21618T,G21987A,T22200G,G22578A,C22674T,T22679C,C22686T,A22688G,G22775A,A22786C,G22813T,G22992A,C22995A,A23013C,A23040G,A23055G,A23063T,T23075C,A23403G,C23525T,T23599G,C23604A,G23948T,A24424T,T24469A,C25000T,C25584T,C26060T,C26111T,C26270T,C26577G,G26709A,C26858T,A27259C,G27382C,A27383T,T27384C,C27807T,A28271T,C28311T,G28881A,G28882A,G28883C,A29510C	11288-11296,21633-21641,28362-28370			E:T9I,M:Q19E,M:A63T,N:P13L,N:R203K,N:G204R,N:S413R,ORF1a:I114T,ORF1a:S135R,ORF1a:T842I,ORF1a:T1035I,ORF1a:G1307S,ORF1a:L3027F,ORF1a:T3090I,ORF1a:L3201F,ORF1a:T3255I,ORF1a:P3395H,ORF1b:P314L,ORF1b:R1315C,ORF1b:C1563F,ORF1b:I1566V,ORF1b:T2163I,ORF3a:T223I,ORF3a:P240L,ORF6:D61L,ORF9b:P10S,S:T19I,S:A27S,S:G142D,S:V213G,S:G339D,S:S371F,S:S373P,S:S375F,S:T376A,S:D405N,S:R408S,S:K417N,S:S477N,S:T478K,S:E484A,S:Q493R,S:Q498R,S:N501Y,S:Y505H,S:D614G,S:H655Y,S:N679K,S:P681H,S:D796Y,S:Q954H,S:N969K	N:E31-,N:R32-,N:S33-,ORF1a:S3675-,ORF1a:G3676-,ORF1a:F3677-,ORF9b:E27-,ORF9b:N28-,ORF9b:A29-,S:L24-,S:P25-,S:P26-		G22882T,A23854C		T606C,C3369T,G18155T,A20463G,C26111T	2	0	5	7	S:K440N,S:K764N		ORF1a:I114T,ORF1a:T1035I,ORF1b:C1563F,ORF3a:P240L	2	0	4	6		internal_16e4	T606C,C3369T,C9866T,G18155T,A20463G,G22882T,A23854C,C26111T		ORF1a:I114T,ORF1a:T1035I,ORF1a:L3201F,ORF1b:C1563F,ORF3a:P240L,S:K440N,S:K764N		internal_16e4	T606C,C3369T,C9866T,G18155T,A20463G,G22882T,A23854C,C26111T		ORF1a:I114T,ORF1a:T1035I,ORF1a:L3201F,ORF1b:C1563F,ORF3a:P240L,S:K440N,S:K764N		N/A	N/A	N/A	N/A	N/A	N/A	N/A	N/A	N/A	N/A			3000	0	good	0	10	0	good	0	24	9	37.500000	mediocre	17		0	good	0		0		0	0	good		0	0	good	0
5123	EPI_ISL_11516754	21L	21L (BA.2)	Omicron	21L	BA.2	BA.2	0	good	65	27	0	0	295	0	49	12	0	15	88940	37	29902	0.9888974350399625	E:1,M:1,N:1,ORF1a:0.9965916837082481,ORF1b:1,ORF3a:1,ORF6:1,ORF7a:1,ORF7b:1,ORF8:1,ORF9b:1,S:1	false	C241T,T670G,C2790T,C3037T,G4184A,C4321T,C9344T,A9424G,C9534T,C9866T,C10029T,C10198T,G10447A,C10449A,C12880T,C14408T,C15714T,C17410T,A18163G,C19955T,A20055G,C21618T,G21987A,T22200G,G22578A,C22674T,T22679C,C22686T,A22688G,G22775A,A22786C,G22813T,G22992A,C22995A,A23013C,A23040G,A23055G,A23063T,T23075C,A23403G,C23525T,T23599G,C23604A,C23854A,G23948T,A24424T,T24469A,C25000T,C25584T,C26060T,C26270T,C26577G,G26709A,C26858T,A27259C,G27382C,A27383T,T27384C,C27807T,A28271T,C28311T,G28881A,G28882A,G28883C,A29510C	11288-11296,21633-21641,28362-28370			E:T9I,M:Q19E,M:A63T,N:P13L,N:R203K,N:G204R,N:S413R,ORF1a:S135R,ORF1a:T842I,ORF1a:G1307S,ORF1a:L3027F,ORF1a:T3090I,ORF1a:L3201F,ORF1a:T3255I,ORF1a:P3395H,ORF1b:P314L,ORF1b:R1315C,ORF1b:I1566V,ORF1b:T2163I,ORF3a:T223I,ORF6:D61L,ORF9b:P10S,S:T19I,S:A27S,S:G142D,S:V213G,S:G339D,S:S371F,S:S373P,S:S375F,S:T376A,S:D405N,S:R408S,S:K417N,S:S477N,S:T478K,S:E484A,S:Q493R,S:Q498R,S:N501Y,S:Y505H,S:D614G,S:H655Y,S:N679K,S:P681H,S:N764K,S:D796Y,S:Q954H,S:N969K	N:E31-,N:R32-,N:S33-,ORF1a:S3675-,ORF1a:G3676-,ORF1a:F3677-,ORF9b:E27-,ORF9b:N28-,ORF9b:A29-,S:L24-,S:P25-,S:P26-		G22882T			1	0	0	1	S:K440N			1	0	0	1	55-113,117,138-180,195-196,201,7114-7133,7142-7164,29690-29718,29733-29763,29776-29861	internal_16e4	C9866T,G22882T		ORF1a:L3201F,S:K440N		internal_16e4	C9866T,G22882T		ORF1a:L3201F,S:K440N		N/A	N/A	N/A	N/A	N/A	N/A	N/A	N/A	N/A	N/A	ORF1a:2284-2290,ORF1a:2293-2300		3000	0	good	295	10	0	good	0	24	-2	0	good	6		0	good	0		0		0	0	good		0	0	good	0
5121	EPI_ISL_11516759	21L	21L (BA.2)	Omicron	21L	BA.2	BA.2	172.151883	bad	57	27	0	0	2454	0	42	12	0	751	86297	39	29732	0.9109453900946394	E:1,M:1,N:0.8904761904761904,ORF1a:0.9493296977959554,ORF1b:0.9187685459940653,ORF3a:1,ORF6:1,ORF7a:0.6229508196721312,ORF7b:0.13636363636363635,ORF8:0.4672131147540984,ORF9b:1,S:0.9105180533751962	false	T670G,C2790T,C3037T,G4184A,C4321T,C9534T,C9866T,C10029T,C10198T,G10447A,C10449A,C12880T,C14408T,C15714T,C17410T,A18163G,C19955T,A20055G,C21618T,G21987A,T22200G,G22578A,C22674T,T22679C,C22686T,A22688G,G22775A,A22786C,G22813T,A23403G,C23525T,T23599G,C23604A,C23635T,C23854A,G23948T,A24424T,T24469A,C25000T,C25584T,C26060T,C26270T,C26577G,G26709A,C26858T,A27259C,G27382C,A27383T,T27384C,A28271T,C28311T,G28881A,G28882A,G28883C,G28975T,T29035C,A29510C	11288-11296,21633-21641,28362-28370			E:T9I,M:Q19E,M:A63T,N:P13L,N:R203K,N:G204R,N:M234I,N:S413R,ORF1a:S135R,ORF1a:T842I,ORF1a:G1307S,ORF1a:T3090I,ORF1a:L3201F,ORF1a:T3255I,ORF1a:P3395H,ORF1b:P314L,ORF1b:R1315C,ORF1b:I1566V,ORF1b:T2163I,ORF3a:T223I,ORF6:D61L,ORF9b:P10S,S:T19I,S:A27S,S:G142D,S:V213G,S:G339D,S:S371F,S:S373P,S:S375F,S:T376A,S:D405N,S:R408S,S:K417N,S:D614G,S:H655Y,S:N679K,S:P681H,S:N764K,S:D796Y,S:Q954H,S:N969K	N:E31-,N:R32-,N:S33-,ORF1a:S3675-,ORF1a:G3676-,ORF1a:F3677-,ORF9b:E27-,ORF9b:N28-,ORF9b:A29-,S:L24-,S:P25-,S:P26-		G22882T,A22992G,A22995C,C23013A,T27807C		C23635T,G28975T,T29035C	5	0	3	8	S:K440N,S:N477S,S:K478T,S:A484E		N:M234I	4	0	1	5	78-267,270-330,4473-4474,4480-4651,7111-7311,9266-9486,14922-15177,16205-16421,19374-19551,22342-22521,22926-22988,23030-23123,27614-27637,27650-27791,27809-28088,29059-29062,29161-29295,29687-29720	internal_16e4	C9866T,G22882T,A22992G,A22995C,C23013A,C23635T,T27807C,G28975T,T29035C		N:M234I,ORF1a:L3201F,S:K440N,S:N477S,S:K478T,S:A484E		internal_16e4	C9866T,G22882T,A22992G,A22995C,C23013A,C23635T,T27807C,G28975T,T29035C		N:M234I,ORF1a:L3201F,S:K440N,S:N477S,S:K478T,S:A484E		N/A	N/A	N/A	N/A	N/A	N/A	N/A	N/A	N/A	N/A	ORF1a:1-22,ORF1a:1403,ORF1a:1405-1462,ORF1a:2282-2349,ORF1a:3001-3074,ORF1b:485-570,ORF1b:913-985,ORF1b:1969-2028,S:261-320,S:455-476,S:490-521,ORF7a:74-82,ORF7a:86-122,ORF7b:1-12,ORF7b:19-44,ORF8:1-65,N:263,N:297-341		3000	79.777778	mediocre	2454	10	0	good	0	24	25	104.166667	bad	33		0	good	0		0		0	0	good		0	0	good	0
5129	EPI_ISL_12081538	21J	21J (Delta)	Delta	21J	B.1.617.2.4	AY.4	0	good	1	0	0	0	3	0	1	0	0	3	1427	22583	23060	0.01588469384342708	S:0.12244897959183673	false	T22917G				S:L452R						0	0	0	0				0	0	0	0	22913,22995,23041	NODE_0000884					NODE_0000931					N/A	N/A	N/A	N/A	N/A	N/A	N/A	N/A	N/A	N/A	S:451,S:478,S:493		3000	0	good	3	10	0	good	0	24	-8	0	good	0		0	good	0		0		0	0	good		0	0	good	0		ORF1a,ORF1b,ORF3a,E,M,ORF6,ORF7a,ORF7b,ORF8,N,ORF9b	When processing gene "ORF1a": The extracted gene sequence is empty or consists entirely from gaps;When processing gene "ORF1b": The extracted gene sequence is empty or consists entirely from gaps;When processing gene "ORF3a": The extracted gene sequence is empty or consists entirely from gaps;When processing gene "E": The extracted gene sequence is empty or consists entirely from gaps;When processing gene "M": The extracted gene sequence is empty or consists entirely from gaps;When processing gene "ORF6": The extracted gene sequence is empty or consists entirely from gaps;When processing gene "ORF7a": The extracted gene sequence is empty or consists entirely from gaps;When processing gene "ORF7b": The extracted gene sequence is empty or consists entirely from gaps;When processing gene "ORF8": The extracted gene sequence is empty or consists entirely from gaps;When processing gene "N": The extracted gene sequence is empty or consists entirely from gaps;When processing gene "ORF9b": The extracted gene sequence is empty or consists entirely from gaps
5124	EPI_ISL_11516758	21L	21L (BA.2)	Omicron	21L	BA.2	BA.2	15.471111	good	58	27	0	0	1362	0	42	12	0	421	86932	144	29686	0.9424138046349865	E:1,M:1,N:1,ORF1a:0.9638718473074301,ORF1b:0.9666172106824926,ORF3a:1,ORF6:1,ORF7a:1,ORF7b:0.6818181818181818,ORF8:0.5327868852459017,ORF9b:1,S:0.9207221350078493	false	T670G,A2404C,C2790T,C3037T,G4184A,C4321T,C9344T,A9424G,C9534T,C9866T,C10029T,C10198T,G10447A,C10449A,C12880T,C14408T,C15714T,C17410T,A18163G,C19955T,A20055G,C21618T,G21987A,T22200G,G22578A,C22674T,T22679C,C22686T,A22688G,G22775A,A22786C,G22813T,A23403G,C23525T,T23599G,C23604A,C23854A,G23948T,A24424T,T24469A,C25000T,C25584T,C26060T,C26270T,C26577G,G26709A,C26858T,A27259C,G27382C,A27383T,T27384C,C27807T,A28271T,C28311T,G28881A,G28882A,G28883C,A29510C	11288-11296,21633-21641,28362-28370			E:T9I,M:Q19E,M:A63T,N:P13L,N:R203K,N:G204R,N:S413R,ORF1a:S135R,ORF1a:T842I,ORF1a:G1307S,ORF1a:L3027F,ORF1a:T3090I,ORF1a:L3201F,ORF1a:T3255I,ORF1a:P3395H,ORF1b:P314L,ORF1b:R1315C,ORF1b:I1566V,ORF1b:T2163I,ORF3a:T223I,ORF6:D61L,ORF9b:P10S,S:T19I,S:A27S,S:G142D,S:V213G,S:G339D,S:S371F,S:S373P,S:S375F,S:T376A,S:D405N,S:R408S,S:K417N,S:D614G,S:H655Y,S:N679K,S:P681H,S:N764K,S:D796Y,S:Q954H,S:N969K	N:E31-,N:R32-,N:S33-,ORF1a:S3675-,ORF1a:G3676-,ORF1a:F3677-,ORF9b:E27-,ORF9b:N28-,ORF9b:A29-,S:L24-,S:P25-,S:P26-		G22882T		A2404C	1	0	1	2	S:K440N			1	0	0	1	158-330,4420-4645,7112-7297,9361,14922-14927,15099-15104,15114-15125,15135,16205-16421,21170-21187,22341-22412,22900-23127,27846-27913,27927-28008,28023-28088	internal_16e4	A2404C,C9866T,G22882T		ORF1a:L3201F,S:K440N		internal_16e4	A2404C,C9866T,G22882T		ORF1a:L3201F,S:K440N		N/A	N/A	N/A	N/A	N/A	N/A	N/A	N/A	N/A	N/A	ORF1a:1-22,ORF1a:1386-1460,ORF1a:2283-2344,ORF1b:485-487,ORF1b:544-546,ORF1b:550-553,ORF1b:913-985,ORF1b:2568-2574,S:260-284,S:447-522,ORF7b:31-44,ORF8:1-7,ORF8:12-39,ORF8:44-65		3000	39.333333	mediocre	1362	10	0	good	0	24	-1	0	good	7		0	good	0		0		0	0	good		0	0	good	0
5133	EPI_ISL_11936380																																																																																																				When processing sequence #5133 'EPI_ISL_11936380': When calculating seed matches: Unable to align: seed alignment was unable to find any matches that are long enough. Only matches of at least 40 nucleotides long are considered (configurable using 'min match length' CLI flag or dataset property). This is likely due to low quality of the provided sequence, or due to using incorrect reference sequence.
5126	EPI_ISL_11516752	21L	21L (BA.2)	Omicron	21L	BA.2	BA.2	0	good	66	53	0	0	0	0	49	12	0	0	88985	40	29851	0.9969568270742066	E:1,M:1,N:1,ORF1a:1,ORF1b:1,ORF3a:1,ORF6:1,ORF7a:1,ORF7b:1,ORF8:1,ORF9b:1,S:1	false	C241T,T670G,C2790T,C3037T,G4184A,C4321T,C9344T,A9424G,C9534T,C9866T,C10029T,C10198T,G10447A,C10449A,A11755G,C12880T,C14408T,C15714T,C17410T,A18163G,C19955T,A20055G,C21618T,G21987A,T22200G,G22578A,C22674T,T22679C,C22686T,A22688G,G22775A,A22786C,G22813T,G22992A,C22995A,A23013C,A23040G,A23055G,A23063T,T23075C,A23403G,C23525T,T23599G,C23604A,C23854A,G23948T,A24424T,T24469A,C25000T,C25584T,C26060T,C26270T,C26577G,G26709A,C26858T,A27259C,G27382C,A27383T,T27384C,C27807T,A28271T,C28311T,G28881A,G28882A,G28883C,A29510C	11288-11296,21633-21641,28362-28370,29734-29759			E:T9I,M:Q19E,M:A63T,N:P13L,N:R203K,N:G204R,N:S413R,ORF1a:S135R,ORF1a:T842I,ORF1a:G1307S,ORF1a:L3027F,ORF1a:T3090I,ORF1a:L3201F,ORF1a:T3255I,ORF1a:P3395H,ORF1b:P314L,ORF1b:R1315C,ORF1b:I1566V,ORF1b:T2163I,ORF3a:T223I,ORF6:D61L,ORF9b:P10S,S:T19I,S:A27S,S:G142D,S:V213G,S:G339D,S:S371F,S:S373P,S:S375F,S:T376A,S:D405N,S:R408S,S:K417N,S:S477N,S:T478K,S:E484A,S:Q493R,S:Q498R,S:N501Y,S:Y505H,S:D614G,S:H655Y,S:N679K,S:P681H,S:N764K,S:D796Y,S:Q954H,S:N969K	N:E31-,N:R32-,N:S33-,ORF1a:S3675-,ORF1a:G3676-,ORF1a:F3677-,ORF9b:E27-,ORF9b:N28-,ORF9b:A29-,S:L24-,S:P25-,S:P26-		G22882T		A11755G	1	0	1	2	S:K440N			1	0	0	1		internal_16e4	C9866T,A11755G,G22882T		ORF1a:L3201F,S:K440N		internal_16e4	C9866T,A11755G,G22882T		ORF1a:L3201F,S:K440N		N/A	N/A	N/A	N/A	N/A	N/A	N/A	N/A	N/A	N/A			3000	0	good	0	10	0	good	0	24	-1	0	good	7		0	good	0		0		0	0	good		0	0	good	0
5128	EPI_ISL_11513312	21J	21J (Delta)	Delta	21J	B.1.617.2	B.1.617.2	1.562500	good	35	14	0	0	0	0	29	4	0	0	89263	31	29854	0.9973581246028826	E:1,M:1,N:1,ORF1a:1,ORF1b:1,ORF3a:1,ORF6:1,ORF7a:1,ORF7b:1,ORF8:1,ORF9b:1,S:1	false	G210T,C241T,C3037T,A3375G,G4181T,C6402T,C7124T,C8986T,G9053T,C10029T,A11201G,A11332G,C14408T,G15451A,C16466T,C19220T,C21618G,T22324C,A22339G,T22917G,C22995A,A23403G,C23604G,G24348C,G24410A,C25469T,T26767C,T27638C,C27752T,C27874T,A28461G,G28881T,G28916T,G29402T,G29742T	22029-22034,28248-28253,28271,29711			M:I82T,N:D63G,N:R203M,N:G215C,N:D377Y,ORF1a:N1037S,ORF1a:A1306S,ORF1a:P2046L,ORF1a:P2287S,ORF1a:V2930L,ORF1a:T3255I,ORF1a:T3646A,ORF1b:P314L,ORF1b:G662S,ORF1b:P1000L,ORF1b:A1918V,ORF3a:S26L,ORF7a:V82A,ORF7a:T120I,ORF7b:T40I,ORF9b:T60A,S:T19R,S:R158G,S:L452R,S:T478K,S:D614G,S:P681R,S:S929T,S:D950N	ORF8:D119-,ORF8:F120-,S:E156-,S:F157-		A21987G		A3375G,T22324C,A22339G,G24348C	1	0	4	5	S:D142G		ORF1a:N1037S,S:S929T	1	0	2	3		NODE_0000884	A3375G,G9053T,A21987G,T22324C,A22339G,G24348C	29711	ORF1a:N1037S,ORF1a:V2930L,S:D142G,S:S929T		NODE_0000861	A3375G,G4181T,C6402T,C7124T,C8986T,G9053T,C10029T,A11201G,A11332G,G15451A,C16466T,C19220T,A21987G,T22324C,A22339G,G24348C,C27874T,G28916T	28248-28253,29711	N:G215C,ORF1a:N1037S,ORF1a:A1306S,ORF1a:P2046L,ORF1a:P2287S,ORF1a:V2930L,ORF1a:T3255I,ORF1a:T3646A,ORF1b:G662S,ORF1b:P1000L,ORF1b:A1918V,ORF7b:T40I,S:D142G,S:S929T	ORF8:D119-,ORF8:F120-	N/A	N/A	N/A	N/A	N/A	N/A	N/A	N/A	N/A	N/A			3000	0	good	0	10	0	good	0	24	3	12.500000	good	11		0	good	0		0		0	0	good		0	0	good	0
5134	EPI_ISL_11811634	20B	20B		20B	B.1.1.25	B.1.1.25	0	good	9	0	0	0	81	0	6	0	0	27	88725	54	29667	0.9876266595324884	E:1,M:1,N:1,ORF1a:0.9938650306748467,ORF1b:1,ORF3a:1,ORF6:1,ORF7a:1,ORF7b:1,ORF8:1,ORF9b:1,S:1	false	C241T,A1163T,C3037T,A3207G,C14408T,A23403G,G28881A,G28882A,G28883C				N:R203K,N:G204R,ORF1a:I300F,ORF1a:D981G,ORF1b:P314L,S:D614G					A3207G	0	0	1	1			ORF1a:D981G	0	0	1	1	8318-8398	NODE_0000935	A1163T,A3207G		ORF1a:I300F,ORF1a:D981G		B.1.1.25	A3207G		ORF1a:D981G		N/A	N/A	N/A	N/A	N/A	N/A	N/A	N/A	N/A	N/A	ORF1a:2685-2711		3000	0	good	81	10	0	good	0	24	-7	0	good	1		0	good	0		0		0	0	good		0	0	good	0
5125	EPI_ISL_11516756	21L	21L (BA.2)	Omicron	21L	BA.2	BA.2	124.066790	bad	57	27	0	0	2862	0	43	12	0	965	84812	332	29666	0.8852957897200949	E:1,M:0.9192825112107623,N:0.8166666666666667,ORF1a:0.917064303567371,ORF1b:0.8898367952522255,ORF3a:1,ORF6:1,ORF7a:0.4918032786885246,ORF7b:0.22727272727272727,ORF8:1,ORF9b:1,S:0.8948194662480377	false	T670G,C2790T,C3037T,G4184A,C4321T,C4993T,C9534T,C9866T,C10029T,G10447A,C10449A,C12880T,C14408T,C15714T,C17410T,T18159A,A18163G,C19955T,A20055G,C21618T,G21987A,T22200G,G22578A,C22674T,T22679C,C22686T,A22688G,G22775A,A22786C,G22813T,A23403G,C23525T,T23599G,C23604A,C23854A,G23948T,A24424T,T24469A,C25000T,G25019T,T25577C,C25584T,C26060T,C26270T,C26577G,G26709A,C26858T,A27259C,G27382C,A27383T,T27384C,A28271T,C28311T,G28881A,G28882A,G28883C,A29510C	11288-11296,21633-21641,28362-28370			E:T9I,M:Q19E,M:A63T,N:P13L,N:R203K,N:G204R,N:S413R,ORF1a:S135R,ORF1a:T842I,ORF1a:G1307S,ORF1a:T3090I,ORF1a:L3201F,ORF1a:T3255I,ORF1a:P3395H,ORF1b:P314L,ORF1b:R1315C,ORF1b:I1566V,ORF1b:T2163I,ORF3a:I62T,ORF3a:T223I,ORF6:D61L,ORF9b:P10S,S:T19I,S:A27S,S:G142D,S:V213G,S:G339D,S:S371F,S:S373P,S:S375F,S:T376A,S:D405N,S:R408S,S:K417N,S:D614G,S:H655Y,S:N679K,S:P681H,S:N764K,S:D796Y,S:Q954H,S:N969K,S:D1153Y	N:E31-,N:R32-,N:S33-,ORF1a:S3675-,ORF1a:G3676-,ORF1a:F3677-,ORF9b:E27-,ORF9b:N28-,ORF9b:A29-,S:L24-,S:P25-,S:P26-		T10198C,G22882T,T27807C		C4993T,T18159A,G25019T,T25577C	3	0	4	7	S:K440N		ORF3a:I62T,S:D1153Y	1	0	2	3	3527-3552,3773-3776,4419-4656,7111-7308,8651-8893,9266-9488,10894-10897,13386-13590,13603-13604,15050-15052,15056-15177,16205-16424,19298-19340,19387-19551,21163-21364,22340-22395,22409-22521,22897-23127,26953-26973,26997-27026,27528-27593,27596-27611,27623-27694,27712-27718,27744-27784,27809-27880,29161-29356,29371-29405,29658-29665	internal_16e4	C4993T,C9866T,T10198C,T18159A,G22882T,G25019T,T25577C,T27807C		ORF1a:L3201F,ORF3a:I62T,S:K440N,S:D1153Y		internal_16e4	C4993T,C9866T,T10198C,T18159A,G22882T,G25019T,T25577C,T27807C		ORF1a:L3201F,ORF3a:I62T,S:K440N,S:D1153Y		N/A	N/A	N/A	N/A	N/A	N/A	N/A	N/A	N/A	N/A	ORF1a:1088-1096,ORF1a:1170-1171,ORF1a:1385-1464,ORF1a:2282-2348,ORF1a:2796-2876,ORF1a:3001-3075,ORF1a:3544,ORF1a:4374-4401,ORF1b:1-41,ORF1b:46,ORF1b:528-570,ORF1b:913-986,ORF1b:1944-1958,ORF1b:1974-2028,ORF1b:2566-2633,S:260-278,S:283-320,S:446-522,M:144-151,M:159-168,ORF7a:46-73,ORF7a:77-101,ORF7a:107-109,ORF7a:117-122,ORF7b:1-10,ORF7b:19-42,N:297-361,N:367-378		3000	94.888889	mediocre	2862	10	0	good	0	24	14	58.333333	mediocre	22		0	good	0		0		0	0	good		0	0	good	0
5127	EPI_ISL_11516751	21L	21L (BA.2)	Omicron	21L	BA.2.10	BA.2.10	8.506944	good	68	53	0	0	64	0	51	12	0	0	88997	46	29885	0.9957529344881785	E:1,M:1,N:1,ORF1a:1,ORF1b:1,ORF3a:1,ORF6:1,ORF7a:1,ORF7b:1,ORF8:1,ORF9b:1,S:1	false	C241T,T658C,T670G,C2790T,G4184A,C4321T,C9344T,A9424G,C9534T,C9866T,C10029T,C10198T,G10447A,C10449A,C12880T,C14408T,C15714T,T16342C,C17410T,A18163G,C19955T,A20055G,C21108T,C21618T,G21987A,T22200G,G22578A,C22674T,T22679C,C22686T,A22688G,G22775A,A22786C,G22813T,G22992A,C22995A,A23013C,A23040G,A23055G,A23063T,T23075C,A23403G,C23525T,T23599G,C23604A,C23854A,G23948T,A24424T,T24469A,C25000T,C25584T,C26060T,C26270T,C26577G,G26709A,C26858T,A27259C,G27382C,A27383T,T27384C,C27807T,A28271T,C28311T,G28817T,G28881A,G28882A,G28883C,A29510C	11288-11296,21633-21641,28362-28370,29734-29759			E:T9I,M:Q19E,M:A63T,N:P13L,N:A182S,N:R203K,N:G204R,N:S413R,ORF1a:S135R,ORF1a:T842I,ORF1a:G1307S,ORF1a:L3027F,ORF1a:T3090I,ORF1a:L3201F,ORF1a:T3255I,ORF1a:P3395H,ORF1b:P314L,ORF1b:S959P,ORF1b:R1315C,ORF1b:I1566V,ORF1b:T2163I,ORF3a:T223I,ORF6:D61L,ORF9b:P10S,S:T19I,S:A27S,S:G142D,S:V213G,S:G339D,S:S371F,S:S373P,S:S375F,S:T376A,S:D405N,S:R408S,S:K417N,S:S477N,S:T478K,S:E484A,S:Q493R,S:Q498R,S:N501Y,S:Y505H,S:D614G,S:H655Y,S:N679K,S:P681H,S:N764K,S:D796Y,S:Q954H,S:N969K	N:E31-,N:R32-,N:S33-,ORF1a:S3675-,ORF1a:G3676-,ORF1a:F3677-,ORF9b:E27-,ORF9b:N28-,ORF9b:A29-,S:L24-,S:P25-,S:P26-		T3037C,G22882T		T658C,C21108T,G28817T	2	0	3	5	S:K440N		N:A182S	1	0	1	2	29806-29869	internal_16e4	T658C,T3037C,C9866T,T16342C,C21108T,G22882T,G28817T		N:A182S,ORF1a:L3201F,ORF1b:S959P,S:K440N		NODE_0001052	T658C,T3037C,C21108T,G22882T,G28817T		N:A182S,S:K440N		N/A	N/A	N/A	N/A	N/A	N/A	N/A	N/A	N/A	N/A			3000	0	good	64	10	0	good	0	24	7	29.166667	good	15		0	good	0		0		0	0	good		0	0	good	0
5135	EPI_ISL_11811743	20B	20B		20B	B.1.1.25	B.1.1.25	21.006944	good	18	0	0	0	1	0	13	0	0	1	88769	54	29667	0.9903019763903287	E:1,M:1,N:1,ORF1a:0.9997727789138832,ORF1b:1,ORF3a:1,ORF6:1,ORF7a:1,ORF7b:1,ORF8:1,ORF9b:1,S:1	false	C241T,A1163T,C2094T,C3037T,A3207G,C7113T,C14408T,A15219G,G17261T,G20238T,A23403G,C25904T,G26211T,C28253T,G28576T,G28881A,G28882A,G28883C				N:M101I,N:R203K,N:G204R,ORF1a:I300F,ORF1a:S610L,ORF1a:D981G,ORF1a:T2283I,ORF1b:P314L,ORF1b:C1265F,ORF1b:R2257S,ORF3a:S171L,ORF9b:*98L,S:D614G				C7113T|24E&24C&24B&25B&25A&24G&24D&25D&25G&25F,C25904T|20H,C28253T|20H&21G	C2094T,A3207G,A15219G,G17261T,G20238T,G26211T,G28576T	0	3	7	10			N:M101I,ORF1a:S610L,ORF1a:D981G,ORF1a:T2283I,ORF1b:C1265F,ORF1b:R2257S,ORF3a:S171L,ORF9b:*98L	0	0	8	8	8990	NODE_0000935	A1163T,C2094T,A3207G,C7113T,A15219G,G17261T,G20238T,C25904T,G26211T,C28253T,G28576T		N:M101I,ORF1a:I300F,ORF1a:S610L,ORF1a:D981G,ORF1a:T2283I,ORF1b:C1265F,ORF1b:R2257S,ORF3a:S171L,ORF9b:*98L		B.1.1.25	C2094T,A3207G,C7113T,A15219G,G17261T,G20238T,C25904T,G26211T,C28253T,G28576T		N:M101I,ORF1a:S610L,ORF1a:D981G,ORF1a:T2283I,ORF1b:C1265F,ORF1b:R2257S,ORF3a:S171L,ORF9b:*98L		N/A	N/A	N/A	N/A	N/A	N/A	N/A	N/A	N/A	N/A	ORF1a:2909		3000	0	good	1	10	0	good	0	24	11	45.833333	mediocre	19		0	good	0		0		0	0	good		0	0	good	0
5132	EPI_ISL_11507467	21L	21L (BA.2)	Omicron	21L	BA.2.10	BA.2.10	9	good	64	45	0	0	26	3	50	24	0	2	89092	11	29854	0.9970571514563756	E:1,M:1,N:1,ORF1a:1,ORF1b:1,ORF3a:1,ORF6:1,ORF7a:1,ORF7b:1,ORF8:1,ORF9b:1,S:0.9984301412872841	false	C241T,T670G,C2790T,C3037T,G4184A,C4321T,C9344T,A9424G,C9534T,C9866T,C10029T,G10447A,C10449A,C12880T,C14408T,C15714T,T16342C,C17410T,A18163G,C19955T,A20055G,C21618T,T22200G,G22578A,C22674T,T22679C,C22686T,A22688G,G22775A,A22786C,G22813T,G22992A,C22995A,A23013C,A23040G,A23055G,A23063T,T23075C,A23403G,C23525T,T23599G,C23604A,C23854A,G23948T,A24424T,T24469A,C25000T,C25584T,C26060T,C26270T,C26577G,G26709A,C26858T,A27259C,G27382C,A27383T,T27384C,C27807T,A28271T,C28311T,G28881A,G28882A,G28883C,A29510C	11288-11296,21633-21641,28361-28387			E:T9I,M:Q19E,M:A63T,N:P13L,N:R203K,N:G204R,N:S413R,ORF1a:S135R,ORF1a:T842I,ORF1a:G1307S,ORF1a:L3027F,ORF1a:T3090I,ORF1a:L3201F,ORF1a:T3255I,ORF1a:P3395H,ORF1b:P314L,ORF1b:S959P,ORF1b:R1315C,ORF1b:I1566V,ORF1b:T2163I,ORF3a:T223I,ORF6:D61L,ORF9b:P10S,ORF9b:N35I,S:T19I,S:A27S,S:V213G,S:G339D,S:S371F,S:S373P,S:S375F,S:T376A,S:D405N,S:R408S,S:K417N,S:S477N,S:T478K,S:E484A,S:Q493R,S:Q498R,S:N501Y,S:Y505H,S:D614G,S:H655Y,S:N679K,S:P681H,S:N764K,S:D796Y,S:Q954H,S:N969K	N:G30-,N:E31-,N:R32-,N:S33-,N:G34-,N:A35-,N:R36-,N:S37-,N:K38-,ORF1a:S3675-,ORF1a:G3676-,ORF1a:F3677-,ORF9b:M26-,ORF9b:E27-,ORF9b:N28-,ORF9b:A29-,ORF9b:V30-,ORF9b:G31-,ORF9b:R32-,ORF9b:D33-,ORF9b:Q34-,S:L24-,S:P25-,S:P26-					0	0	0	0			ORF9b:N35I	0	0	1	1	29734-29759	internal_16e4	C9866T,T16342C	28361,28371-28387	ORF1a:L3201F,ORF1b:S959P,ORF9b:N35I	N:G30-,N:G34-,N:A35-,N:R36-,N:S37-,N:K38-,ORF9b:M26-,ORF9b:V30-,ORF9b:G31-,ORF9b:R32-,ORF9b:D33-,ORF9b:Q34-	NODE_0001052		28361,28371-28387	ORF9b:N35I	N:G30-,N:G34-,N:A35-,N:R36-,N:S37-,N:K38-,ORF9b:M26-,ORF9b:V30-,ORF9b:G31-,ORF9b:R32-,ORF9b:D33-,ORF9b:Q34-	N/A	N/A	N/A	N/A	N/A	N/A	N/A	N/A	N/A	N/A	S:142,S:440	Y:10198,R:21987,K:22882	3000	0	good	26	10	30	mediocre	3	24	-6	0	good	2		0	good	0		0		0	0	good		0	0	good	0
5136	EPI_ISL_11811740	20B	20B		20B	B.1.1.25	B.1.1.25	0.173611	good	14	0	0	0	115	0	8	0	0	39	88851	54	29727	0.9884961375112865	E:1,M:1,N:1,ORF1a:0.9911383776414451,ORF1b:1,ORF3a:1,ORF6:1,ORF7a:1,ORF7b:1,ORF8:1,ORF9b:1,S:1	false	C241T,A1163T,A2435G,C3037T,C5144T,A8026G,T9331C,A14012T,C14408T,A23403G,G26426T,G28881A,G28882A,G28883C				E:R61L,N:R203K,N:G204R,ORF1a:I300F,ORF1a:R724G,ORF1b:Q182L,ORF1b:P314L,S:D614G				C5144T|25F	A2435G,A8026G,T9331C,A14012T,G26426T	0	1	5	6			E:R61L,ORF1a:R724G,ORF1b:Q182L	0	0	3	3	3207,8270-8383	NODE_0000935	A1163T,A2435G,C5144T,A8026G,T9331C,A14012T,G26426T		E:R61L,ORF1a:I300F,ORF1a:R724G,ORF1b:Q182L		B.1.1.25	A2435G,C5144T,A8026G,T9331C,A14012T,G26426T		E:R61L,ORF1a:R724G,ORF1b:Q182L		N/A	N/A	N/A	N/A	N/A	N/A	N/A	N/A	N/A	N/A	ORF1a:981,ORF1a:2669-2706		3000	0	good	115	10	0	good	0	24	1	4.166667	good	9		0	good	0		0		0	0	good		0	0	good	0
5130	EPI_ISL_11510107	20H	20H (Beta)	Beta	20H	B.1.351.3	B.1.351.3	491.096420	bad	24	10	3	1	2877	0	20	4	0	941	85926	37	29686	0.8953282279369963	E:1,M:0.9596412556053812,N:0.9976190476190476,ORF1a:0.9020677118836629,ORF1b:0.8998516320474778,ORF3a:1,ORF6:1,ORF7a:0.36885245901639346,ORF7b:0.7045454545454546,ORF8:0.9918032786885246,ORF9b:1,S:0.890894819466248	false	C1059T,C3037T,A4572G,C6402T,T7624C,A8052G,A10323G,G10396T,C10615T,T12946C,C14408T,G15451A,A16687G,C21618G,A21801C,A22206G,A23403G,C23664T,C25469T,T25476A,C25904T,C26456T,G27147C,C28887T	22283-22291,28254	28250:CTG	ORF8:122	E:P71L,M:D209H,N:T205I,ORF1a:T265I,ORF1a:N1436S,ORF1a:P2046L,ORF1a:N2596S,ORF1a:K3353R,ORF1b:P314L,ORF1b:G662S,ORF1b:I1074V,ORF3a:S26L,ORF3a:F28L,ORF3a:S171L,ORF8:F120L,S:T19R,S:D80A,S:D215G,S:D614G,S:A701V	ORF8:I121-,S:L241-,S:L242-,S:A243-		T2692A,T5230G,T21614C,T22813G,T25563G,T28253C	T12946C|21A,G15451A|21J&23A&21I&23F&23D&23B&22D&21A&22F&23C&23E&23H&rec&25B&23G&24D,C21618G|21J&21I&21A,C25469T|21J&21I&21A&21B	A4572G,T25476A,G27147C	6	4	3	13	ORF1a:N1655K,ORF1a:-3675S,ORF1a:-3676G,ORF1a:-3677F,ORF3a:H57Q,S:F18L,S:N417K		M:D209H,ORF1a:N1436S,ORF1b:G662S,ORF3a:S26L,ORF3a:F28L,ORF8:F120L,S:T19R	7	0	7	14	75-80,159-327,2592-2593,3203-3526,3586-3599,3618-3621,3628-3645,3647-3654,3730-3731,3738-3742,3745-3778,4581-4583,4593-4636,7092-7094,7097-7309,8662-8889,9266-9483,10996-10998,13387-13606,14924-14929,15098-15131,15133-15174,16247-16249,16295-16298,16305-16336,16338-16397,16399-16417,19297-19551,21166-21364,22334-22523,22897-23122,27010-27030,27034-27035,27528-27792,28941	NODE_0000855	A4572G,T5230G,C6402T,T7624C,A8052G,G10396T,C10615T,T12946C,G15451A,A16687G,C21618G,T22813G,C25469T,T25476A,T25563G,C25904T,G27147C,T28253C	28254	M:D209H,ORF1a:N1436S,ORF1a:N1655K,ORF1a:P2046L,ORF1a:N2596S,ORF1b:G662S,ORF1b:I1074V,ORF3a:S26L,ORF3a:F28L,ORF3a:H57Q,ORF3a:S171L,ORF8:F120L,S:T19R,S:N417K	ORF8:I121-	B.1.351.3	T2692A,A4572G,T5230G,T12946C,G15451A,T21614C,C21618G,T22813G,C25469T,T25476A,T25563G,G27147C,T28253C	28254	M:D209H,ORF1a:N1436S,ORF1a:N1655K,ORF1a:-3675S,ORF1a:-3676G,ORF1a:-3677F,ORF1b:G662S,ORF3a:S26L,ORF3a:F28L,ORF3a:H57Q,ORF8:F120L,S:F18L,S:T19R,S:N417K	ORF8:I121-	N/A	N/A	N/A	N/A	N/A	N/A	N/A	N/A	N/A	N/A	ORF1a:1-21,ORF1a:776,ORF1a:980-1087,ORF1a:1108-1112,ORF1a:1118-1119,ORF1a:1121-1130,ORF1a:1156,ORF1a:1158-1171,ORF1a:1439-1440,ORF1a:1443-1457,ORF1a:2276-2348,ORF1a:2799-2875,ORF1a:3001-3073,ORF1a:3577-3578,ORF1a:4375-4401,ORF1b:1-47,ORF1b:486-488,ORF1b:544-569,ORF1b:927-928,ORF1b:943-944,ORF1b:947-984,ORF1b:1944-2028,ORF1b:2567-2633,S:258-321,S:446-520,M:163-171,ORF7a:46-122,ORF7b:1-13,ORF8:122,N:223		3000	95.444444	mediocre	2877	10	0	good	0	24	48	200	bad	56		0	good	0		0	ORF8:122	1	0	good		0	0	good	0
5138	EPI_ISL_11811695	20B	20B		20B	B.1.1.25	B.1.1.25	0	good	13	0	0	0	117	0	8	0	0	40	88673	54	29667	0.9864227669464602	E:1,M:1,N:1,ORF1a:0.9909111565553284,ORF1b:1,ORF3a:1,ORF6:1,ORF7a:1,ORF7b:1,ORF8:1,ORF9b:1,S:1	false	C241T,A1163T,C3037T,C5020T,C8917T,C14408T,A23403G,A24935G,T27919C,G28881A,G28882A,G28883C,G29468A				N:R203K,N:G204R,N:D399N,ORF1a:I300F,ORF1b:P314L,ORF8:I9T,S:D614G,S:N1125D				C8917T|24I	C5020T,A24935G,T27919C,G29468A	0	1	4	5			N:D399N,ORF8:I9T,S:N1125D	0	0	3	3	3207,8283-8398	NODE_0000935	A1163T,C5020T,C8917T,A24935G,T27919C,G29468A		N:D399N,ORF1a:I300F,ORF8:I9T,S:N1125D		B.1.1.25	C5020T,C8917T,A24935G,T27919C,G29468A		N:D399N,ORF8:I9T,S:N1125D		N/A	N/A	N/A	N/A	N/A	N/A	N/A	N/A	N/A	N/A	ORF1a:981,ORF1a:2673-2711		3000	0	good	117	10	0	good	0	24	0	0	good	8		0	good	0		0		0	0	good		0	0	good	0
5137	EPI_ISL_11811696	20B	20B		20B	B.1.1.25	B.1.1.25	17.361111	good	20	0	0	0	82	0	14	0	0	28	88806	12	29667	0.9889977594221315	E:1,M:1,N:1,ORF1a:0.9936378095887298,ORF1b:1,ORF3a:1,ORF6:1,ORF7a:1,ORF7b:1,ORF8:1,ORF9b:1,S:1	false	G199A,C241T,A264T,G596A,A1163T,C3037T,A4452G,C6740T,A10323G,C14408T,C16049T,C18998T,G20238T,C21998T,A23403G,C25904T,G26211T,G28881A,G28882A,G28883C				N:R203K,N:G204R,ORF1a:V111M,ORF1a:I300F,ORF1a:K1396R,ORF1a:R2159W,ORF1a:K3353R,ORF1b:P314L,ORF1b:T861I,ORF1b:A1844V,ORF1b:R2257S,ORF3a:S171L,S:H146Y,S:D614G				A10323G|20H&25D&25I,C25904T|20H	G199A,A264T,G596A,A4452G,C6740T,C16049T,C18998T,G20238T,C21998T,G26211T	0	2	10	12			ORF1a:V111M,ORF1a:K1396R,ORF1a:R2159W,ORF1a:K3353R,ORF1b:T861I,ORF1b:A1844V,ORF1b:R2257S,ORF3a:S171L,S:H146Y	0	0	9	9	3207,8318-8398	NODE_0000935	G199A,A264T,G596A,A1163T,A4452G,C6740T,A10323G,C16049T,C18998T,G20238T,C21998T,C25904T,G26211T		ORF1a:V111M,ORF1a:I300F,ORF1a:K1396R,ORF1a:R2159W,ORF1a:K3353R,ORF1b:T861I,ORF1b:A1844V,ORF1b:R2257S,ORF3a:S171L,S:H146Y		B.1.1.25	G199A,A264T,G596A,A4452G,C6740T,A10323G,C16049T,C18998T,G20238T,C21998T,C25904T,G26211T		ORF1a:V111M,ORF1a:K1396R,ORF1a:R2159W,ORF1a:K3353R,ORF1b:T861I,ORF1b:A1844V,ORF1b:R2257S,ORF3a:S171L,S:H146Y		N/A	N/A	N/A	N/A	N/A	N/A	N/A	N/A	N/A	N/A	ORF1a:981,ORF1a:2685-2711		3000	0	good	82	10	0	good	0	24	10	41.666667	mediocre	18		0	good	0		0		0	0	good		0	0	good	0
5140	EPI_ISL_11811693	20A	20A		20A	B.1.36	B.1.36	0	good	14	0	0	0	1	0	5	0	0	1	88965	54	29727	0.992308464033709	E:1,M:1,N:1,ORF1a:0.9997727789138832,ORF1b:1,ORF3a:1,ORF6:1,ORF7a:1,ORF7b:1,ORF8:1,ORF9b:1,S:1	false	C241T,C2836T,C3037T,C3688T,C6472T,C14408T,C18877T,C21658T,C22444T,A23403G,G24926T,G25563T,C26735T,C28854T				N:S194L,ORF1b:P314L,ORF3a:Q57H,S:D614G,S:V1122L					C2836T,C3688T,C6472T,C21658T,G24926T	0	0	5	5			S:V1122L	0	0	1	1	3207	NODE_0000778	C2836T,C3688T,C6472T,C18877T,C21658T,C22444T,G24926T,G25563T,C26735T,C28854T		N:S194L,ORF3a:Q57H,S:V1122L		NODE_0000832	C2836T,C3688T,C6472T,C21658T,G24926T		S:V1122L		N/A	N/A	N/A	N/A	N/A	N/A	N/A	N/A	N/A	N/A	ORF1a:981		3000	0	good	1	10	0	good	0	24	-3	0	good	5		0	good	0		0		0	0	good		0	0	good	0
5141	EPI_ISL_11811692	20B	20B		20B	B.1.1.25	B.1.1.25	0.173611	good	14	0	0	0	106	0	5	0	0	36	88818	54	29713	0.9883289302076714	E:1,M:1,N:1,ORF1a:0.9997727789138832,ORF1b:0.9870178041543026,ORF3a:1,ORF6:1,ORF7a:1,ORF7b:1,ORF8:1,ORF9b:1,S:1	false	C241T,A1163T,C3037T,C4993T,T10372C,C11956T,C14408T,T15837C,A23403G,A25491G,C26801T,G28881A,G28882A,G28883C				N:R203K,N:G204R,ORF1a:I300F,ORF1b:P314L,S:D614G				C11956T|23B&23D	C4993T,T10372C,T15837C,A25491G,C26801T	0	1	5	6				0	0	0	0	3207,18276-18380	NODE_0000935	A1163T,C4993T,T10372C,C11956T,T15837C,A25491G,C26801T		ORF1a:I300F		B.1.1.25	C4993T,T10372C,C11956T,T15837C,A25491G,C26801T				N/A	N/A	N/A	N/A	N/A	N/A	N/A	N/A	N/A	N/A	ORF1a:981,ORF1b:1604-1638		3000	0	good	106	10	0	good	0	24	1	4.166667	good	9		0	good	0		0		0	0	good		0	0	good	0
5142	EPI_ISL_11811691	20B	20B		20B	B.1.1.25	B.1.1.25	0	good	8	0	0	0	118	0	5	0	0	41	88767	54	29692	0.9872253620038123	E:1,M:1,N:1,ORF1a:0.9911383776414451,ORF1b:0.9996290801186943,ORF3a:0.9963768115942029,ORF6:1,ORF7a:1,ORF7b:1,ORF8:1,ORF9b:1,S:1	false	C241T,A1163T,C3037T,C14408T,A23403G,G28881A,G28882A,G28883C				N:R203K,N:G204R,ORF1a:I300F,ORF1b:P314L,S:D614G						0	0	0	0				0	0	0	0	1392,3207,8276-8386,17766,18471,25491,25617,26801	NODE_0000935	A1163T		ORF1a:I300F		B.1.1.25					N/A	N/A	N/A	N/A	N/A	N/A	N/A	N/A	N/A	N/A	ORF1a:376,ORF1a:981,ORF1a:2671-2707,ORF1b:1668,ORF3a:75		3000	0	good	118	10	0	good	0	24	-8	0	good	0		0	good	0		0		0	0	good		0	0	good	0
5139	EPI_ISL_11811694	20B	20B		20B	B.1.1.25	B.1.1.25	0	good	11	0	0	0	1	0	5	0	0	1	89124	5	29727	0.9939470956091362	E:1,M:1,N:1,ORF1a:0.9997727789138832,ORF1b:1,ORF3a:1,ORF6:1,ORF7a:1,ORF7b:1,ORF8:1,ORF9b:1,S:1	false	C241T,C832T,A1163T,C3037T,C14408T,C16293T,C20628T,A23403G,G28881A,G28882A,G28883C				N:R203K,N:G204R,ORF1a:I300F,ORF1b:P314L,S:D614G				C832T|25I	C16293T,C20628T	0	1	2	3				0	0	0	0	3207	NODE_0000935	C832T,A1163T,C16293T,C20628T		ORF1a:I300F		B.1.1.25	C832T,C16293T,C20628T				N/A	N/A	N/A	N/A	N/A	N/A	N/A	N/A	N/A	N/A	ORF1a:981		3000	0	good	1	10	0	good	0	24	-2	0	good	6		0	good	0		0		0	0	good		0	0	good	0
5131	EPI_ISL_11509412	21J	21J (Delta)	Delta	21J	B.1.617.2.4	AY.4	913.699438	bad	26	13	0	0	8308	0	20	4	0	2792	80472	39	29686	0.7136407718289135	E:1,M:0.6457399103139013,N:0.3,ORF1a:0.7659622812997046,ORF1b:0.6977002967359051,ORF3a:0.9855072463768116,ORF6:1,ORF7a:0.36885245901639346,ORF7b:0.29545454545454547,ORF8:1,ORF9b:0.5918367346938775,S:0.6687598116169545	false	C2197T,C3037T,G4181T,C6402T,C8986T,G9053T,C10029T,G11053A,G11065T,A11201G,A11332G,G15451A,C16466T,C19220T,C19983T,A22106G,A23403G,G23429T,G24410A,C24745T,G24914T,C25000A,C25469T,T25476A,T26767C,C27874T	22029-22034,28248-28253,28271			M:I82T,ORF1a:A1306S,ORF1a:P2046L,ORF1a:V2930L,ORF1a:T3255I,ORF1a:W3600C,ORF1a:T3646A,ORF1b:G662S,ORF1b:P1000L,ORF1b:A1918V,ORF3a:S26L,ORF3a:F28L,ORF7b:T40I,S:R158G,S:K182E,S:D614G,S:A623S,S:D950N,S:D1118Y,S:D1146E	ORF8:D119-,ORF8:F120-,S:E156-,S:F157-		A21987G,T29402G		C2197T,G11053A,G11065T,C19983T,A22106G,G23429T,C24745T,G24914T,C25000A,T25476A	2	0	10	12	N:Y377D,S:D142G		ORF1a:W3600C,ORF3a:F28L,S:K182E,S:A623S,S:D1118Y,S:D1146E	2	0	6	8	75-80,159-330,1956-2094,2238-2311,2318-2721,2726-2733,2780,3532-3564,3664-3669,3671-3686,3756-3778,4448-4502,4512-4648,4650-4651,4991-5074,5076-5081,5130-5135,5167-5172,5175-5226,5952-6168,6867-7310,7690-7951,8336-8596,8620-8634,8662-8893,9265-9485,10999-11004,11943-12130,12142,13381-13606,14293-14553,14920-15179,16204-16434,17447-17732,17832-17961,17966-17973,19290-19551,20052-20197,20203-20204,20207-20219,20460-20464,20498-20792,21163-21978,22315-22523,22897-23125,23582-23670,23772-24089,25876-25886,26908-27141,27528-27846,28460-29340	NODE_0000884	C2197T,G9053T,G11053A,G11065T,C19983T,A21987G,A22106G,G23429T,C24745T,G24914T,C25000A,T25476A,T29402G		N:Y377D,ORF1a:V2930L,ORF1a:W3600C,ORF3a:F28L,S:D142G,S:K182E,S:A623S,S:D1118Y,S:D1146E		NODE_0000931	C2197T,G11053A,G11065T,C19983T,A21987G,A22106G,G23429T,C24745T,G24914T,C25000A,T25476A,T29402G		N:Y377D,ORF1a:W3600C,ORF3a:F28L,S:D142G,S:K182E,S:A623S,S:D1118Y,S:D1146E		N/A	N/A	N/A	N/A	N/A	N/A	N/A	N/A	N/A	N/A	ORF1a:1-22,ORF1a:564-610,ORF1a:658-682,ORF1a:685-819,ORF1a:821-823,ORF1a:839,ORF1a:1089-1100,ORF1a:1133-1141,ORF1a:1164-1171,ORF1a:1395-1413,ORF1a:1416-1462,ORF1a:1576-1606,ORF1a:1622-1624,ORF1a:1634-1654,ORF1a:1896-1968,ORF1a:2201-2349,ORF1a:2476-2562,ORF1a:2691-2777,ORF1a:2786-2790,ORF1a:2799-2876,ORF1a:3001-3074,ORF1a:3579-3580,ORF1a:3893-3955,ORF1a:4373-4401,ORF1b:1-47,ORF1b:276-362,ORF1b:485-571,ORF1b:913-989,ORF1b:1327-1422,ORF1b:1456-1498,ORF1b:1500-1502,ORF1b:1942-2028,ORF1b:2196-2244,ORF1b:2246-2251,ORF1b:2331-2333,ORF1b:2344-2442,ORF1b:2566-2696,S:1-139,S:252-321,S:446-521,S:674-703,S:737-843,ORF3a:162-165,M:129-207,ORF7a:46-122,ORF7b:1-31,N:63-356,ORF9b:59-98		3000	296.592593	bad	8308	10	0	good	0	24	14	58.333333	mediocre	22		0	good	0		0		0	0	good		0	0	good	0
5143	EPI_ISL_11811690	20B	20B		20B	B.1.1.25	B.1.1.25	0	good	15	0	0	0	1	0	11	0	0	1	88781	54	29667	0.9903019763903287	E:1,M:1,N:1,ORF1a:0.9997727789138832,ORF1b:1,ORF3a:1,ORF6:1,ORF7a:1,ORF7b:1,ORF8:1,ORF9b:1,S:1	false	C241T,A1163T,C3037T,G3259T,C5673T,T9022C,C14408T,A14902G,G20730T,A23403G,G25302T,G28166T,G28881A,G28882A,G28883C				N:R203K,N:G204R,ORF1a:I300F,ORF1a:Q998H,ORF1a:P1803L,ORF1b:P314L,ORF1b:I479V,ORF1b:K2421N,ORF8:Q91H,S:D614G,S:C1247F					G3259T,C5673T,T9022C,A14902G,G20730T,G25302T,G28166T	0	0	7	7			ORF1a:Q998H,ORF1a:P1803L,ORF1b:I479V,ORF1b:K2421N,ORF8:Q91H,S:C1247F	0	0	6	6	3207	NODE_0000935	A1163T,G3259T,C5673T,T9022C,A14902G,G20730T,G25302T,G28166T		ORF1a:I300F,ORF1a:Q998H,ORF1a:P1803L,ORF1b:I479V,ORF1b:K2421N,ORF8:Q91H,S:C1247F		B.1.1.25	G3259T,C5673T,T9022C,A14902G,G20730T,G25302T,G28166T		ORF1a:Q998H,ORF1a:P1803L,ORF1b:I479V,ORF1b:K2421N,ORF8:Q91H,S:C1247F		N/A	N/A	N/A	N/A	N/A	N/A	N/A	N/A	N/A	N/A	ORF1a:981		3000	0	good	1	10	0	good	0	24	-1	0	good	7		0	good	0		0		0	0	good		0	0	good	0
5145	EPI_ISL_11811653	20B	20B		20B	B.1.1.25	B.1.1.25	0	good	11	0	0	0	123	0	8	0	0	42	88675	54	29667	0.9862221181821222	E:1,M:1,N:1,ORF1a:0.9904567143830948,ORF1b:1,ORF3a:1,ORF6:1,ORF7a:1,ORF7b:1,ORF8:1,ORF9b:1,S:1	false	C241T,A1163T,C3037T,A3207G,C6258A,C14408T,A23403G,C24422A,G28881A,G28882A,G28883C				N:R203K,N:G204R,ORF1a:I300F,ORF1a:D981G,ORF1a:T1998N,ORF1b:P314L,S:D614G,S:Q954K					A3207G,C6258A,C24422A	0	0	3	3			ORF1a:D981G,ORF1a:T1998N,S:Q954K	0	0	3	3	3072-3194	NODE_0000935	A1163T,A3207G,C6258A,C24422A		ORF1a:I300F,ORF1a:D981G,ORF1a:T1998N,S:Q954K		B.1.1.25	A3207G,C6258A,C24422A		ORF1a:D981G,ORF1a:T1998N,S:Q954K		N/A	N/A	N/A	N/A	N/A	N/A	N/A	N/A	N/A	N/A	ORF1a:936-977		3000	0	good	123	10	0	good	0	24	-5	0	good	3		0	good	0		0		0	0	good		0	0	good	0
5144	EPI_ISL_11811683	20B	20B		20B	B.1.1.25	B.1.1.25	0	good	12	0	0	0	124	0	7	0	0	42	88745	54	29692	0.9870247132394743	E:1,M:1,N:1,ORF1a:0.9904567143830948,ORF1b:1,ORF3a:1,ORF6:1,ORF7a:1,ORF7b:1,ORF8:1,ORF9b:1,S:1	false	C241T,A1163T,A2903T,C3037T,T7034G,T10153C,T10429C,C14408T,A23403G,G28881A,G28882A,G28883C				N:R203K,N:G204R,ORF1a:I300F,ORF1a:I880L,ORF1a:L2257V,ORF1b:P314L,S:D614G					A2903T,T7034G,T10153C,T10429C	0	0	4	4			ORF1a:I880L,ORF1a:L2257V	0	0	2	2	3207,8276-8398	NODE_0000935	A1163T,A2903T,T7034G,T10153C,T10429C		ORF1a:I300F,ORF1a:I880L,ORF1a:L2257V		B.1.1.25	A2903T,T7034G,T10153C,T10429C		ORF1a:I880L,ORF1a:L2257V		N/A	N/A	N/A	N/A	N/A	N/A	N/A	N/A	N/A	N/A	ORF1a:981,ORF1a:2671-2711		3000	0	good	124	10	0	good	0	24	-4	0	good	4		0	good	0		0		0	0	good		0	0	good	0
5151	EPI_ISL_12083410	21J	21J (Delta)	Delta	21J	B.1.617.2.4	AY.4	56.250000	mediocre	2	1	0	1	0	0	2	0	0	752	1691	22580	23149	0.019061632612112498	S:0	false	T22917G,C22995A	23130		S:524-1274	S:L452R,S:T478K						0	0	0	0				0	0	0	0		NODE_0000884		23130			NODE_0000931		23130			N/A	N/A	N/A	N/A	N/A	N/A	N/A	N/A	N/A	N/A	S:523-1274		3000	0	good	0	10	0	good	0	24	-7	0	good	1		0	good	0	S:524-1274	1		0	75	mediocre		0	0	good	0		ORF1a,ORF1b,ORF3a,E,M,ORF6,ORF7a,ORF7b,ORF8,N,ORF9b	When processing gene "ORF1a": The extracted gene sequence is empty or consists entirely from gaps;When processing gene "ORF1b": The extracted gene sequence is empty or consists entirely from gaps;When processing gene "ORF3a": The extracted gene sequence is empty or consists entirely from gaps;When processing gene "E": The extracted gene sequence is empty or consists entirely from gaps;When processing gene "M": The extracted gene sequence is empty or consists entirely from gaps;When processing gene "ORF6": The extracted gene sequence is empty or consists entirely from gaps;When processing gene "ORF7a": The extracted gene sequence is empty or consists entirely from gaps;When processing gene "ORF7b": The extracted gene sequence is empty or consists entirely from gaps;When processing gene "ORF8": The extracted gene sequence is empty or consists entirely from gaps;When processing gene "N": The extracted gene sequence is empty or consists entirely from gaps;When processing gene "ORF9b": The extracted gene sequence is empty or consists entirely from gaps
5153	EPI_ISL_12083392	20I	20I (Alpha)	Alpha	20I	B.1.1.7	B.1.1.7	225	bad	1	4	0	2	0	0	0	2	0	889	1304	22676	23123	0.014981774403905962	S:0	false	A23063T	22693-22694,22744,22767		S:379-394,S:403-1274		S:F377-,S:K378-					0	0	0	0				0	0	0	0		NODE_0000965		22693-22694,22744,22767		S:F377-,S:K378-	NODE_0000965		22693-22694,22744,22767		S:F377-,S:K378-	N/A	N/A	N/A	N/A	N/A	N/A	N/A	N/A	N/A	N/A	S:379-394,S:402-1274		3000	0	good	0	10	0	good	0	24	-5	0	good	3		0	good	0	S:379-394,S:403-1274	2		0	150	bad		0	0	good	0		ORF1a,ORF1b,ORF3a,E,M,ORF6,ORF7a,ORF7b,ORF8,N,ORF9b	When processing gene "ORF1a": The extracted gene sequence is empty or consists entirely from gaps;When processing gene "ORF1b": The extracted gene sequence is empty or consists entirely from gaps;When processing gene "ORF3a": The extracted gene sequence is empty or consists entirely from gaps;When processing gene "E": The extracted gene sequence is empty or consists entirely from gaps;When processing gene "M": The extracted gene sequence is empty or consists entirely from gaps;When processing gene "ORF6": The extracted gene sequence is empty or consists entirely from gaps;When processing gene "ORF7a": The extracted gene sequence is empty or consists entirely from gaps;When processing gene "ORF7b": The extracted gene sequence is empty or consists entirely from gaps;When processing gene "ORF8": The extracted gene sequence is empty or consists entirely from gaps;When processing gene "N": The extracted gene sequence is empty or consists entirely from gaps;When processing gene "ORF9b": The extracted gene sequence is empty or consists entirely from gaps
5147	EPI_ISL_11811757	20B	20B		20B	B.1.1.25	B.1.1.25	0.173611	good	14	0	0	0	1	0	7	0	0	1	88968	54	29728	0.992341905494432	E:1,M:1,N:1,ORF1a:0.9997727789138832,ORF1b:1,ORF3a:1,ORF6:1,ORF7a:1,ORF7b:1,ORF8:1,ORF9b:1,S:1	false	G127T,C241T,A1163T,C3037T,C5784T,C14408T,C18348T,A23403G,T23599G,C28831T,G28881A,G28882A,G28883C,G29688T				N:R203K,N:G204R,ORF1a:I300F,ORF1a:T1840I,ORF1b:P314L,S:D614G,S:N679K				T23599G|21K&21L&22B&22E&23A&22C&24A&22A&23F&23D&23B&22D&24E&22F&rec&25C&23C&24C&24F&23E&24B&23H&25A&25B&24G&23I&23G&24H&24D&21M&25D&25G&24I&25E&25I&25H&25F	G127T,C5784T,C18348T,C28831T,G29688T	0	1	5	6			ORF1a:T1840I,S:N679K	0	0	2	2	3207	NODE_0000935	G127T,A1163T,C5784T,C18348T,T23599G,C28831T,G29688T		ORF1a:I300F,ORF1a:T1840I,S:N679K		B.1.1.25	G127T,C5784T,C18348T,T23599G,C28831T,G29688T		ORF1a:T1840I,S:N679K		N/A	N/A	N/A	N/A	N/A	N/A	N/A	N/A	N/A	N/A	ORF1a:981		3000	0	good	1	10	0	good	0	24	1	4.166667	good	9		0	good	0		0		0	0	good		0	0	good	0
5152	EPI_ISL_12083396	20H	20H (Beta)	Beta	20H	B.1.351	B.1.351	56.250000	mediocre	3	1	0	1	6	0	0	0	0	874	1486	22603	23107	0.016687288900779185	S:0	false	G22813T,G23012A,A23063T	22767		S:403-1274							0	0	0	0				0	0	0	0	22969,23003,23013,23040,23055,23079	NODE_0000855		22767			NODE_0000855		22767			N/A	N/A	N/A	N/A	N/A	N/A	N/A	N/A	N/A	N/A	S:347,S:402-1274		3000	0	good	6	10	0	good	0	24	-7	0	good	1		0	good	0	S:403-1274	1		0	75	mediocre		0	0	good	0		ORF1a,ORF1b,ORF3a,E,M,ORF6,ORF7a,ORF7b,ORF8,N,ORF9b	When processing gene "ORF1a": The extracted gene sequence is empty or consists entirely from gaps;When processing gene "ORF1b": The extracted gene sequence is empty or consists entirely from gaps;When processing gene "ORF3a": The extracted gene sequence is empty or consists entirely from gaps;When processing gene "E": The extracted gene sequence is empty or consists entirely from gaps;When processing gene "M": The extracted gene sequence is empty or consists entirely from gaps;When processing gene "ORF6": The extracted gene sequence is empty or consists entirely from gaps;When processing gene "ORF7a": The extracted gene sequence is empty or consists entirely from gaps;When processing gene "ORF7b": The extracted gene sequence is empty or consists entirely from gaps;When processing gene "ORF8": The extracted gene sequence is empty or consists entirely from gaps;When processing gene "N": The extracted gene sequence is empty or consists entirely from gaps;When processing gene "ORF9b": The extracted gene sequence is empty or consists entirely from gaps
5146	EPI_ISL_11811652	20A	20A		20A	B.1.36.16	B.1.36.16	5.969222	good	13	0	0	0	950	0	5	0	0	321	87840	54	29667	0.9585660301641976	E:1,M:1,N:1,ORF1a:0.9802317655078391,ORF1b:0.9558605341246291,ORF3a:1,ORF6:1,ORF7a:1,ORF7b:1,ORF8:0.05737704918032787,ORF9b:1,S:1	false	G210T,C241T,C1288T,C3037T,C12789T,C14408T,C18877T,C22444T,A23403G,G25494T,G25563T,C26735T,C28854T				N:S194L,ORF1a:T4175I,ORF1b:P314L,ORF3a:Q57H,S:D614G				G210T|21J&21I&21A&21B,C12789T|24A&23F&23D&24E&25C&24C&24F&24B&23H&25A&rec&24G&23I&24H&25D&24I&25G&25E&25H&25F	C1288T	0	2	1	3			ORF1a:T4175I	0	0	1	1	3072-3182,3207,8255-8398,18255-18422,21257-21440,27913-28254	NODE_0000778	G210T,C1288T,C12789T,C18877T,C22444T,G25494T,G25563T,C26735T,C28854T		N:S194L,ORF1a:T4175I,ORF3a:Q57H		B.1.36.16	G210T,C1288T,C12789T		ORF1a:T4175I		N/A	N/A	N/A	N/A	N/A	N/A	N/A	N/A	N/A	N/A	ORF1a:936-973,ORF1a:981,ORF1a:2664-2711,ORF1b:1596-1652,ORF1b:2597-2658,ORF8:7-121		3000	24.074074	good	950	10	0	good	0	24	1	4.166667	good	9		0	good	0		0		0	0	good		0	0	good	0
5156	EPI_ISL_11435984	21L	21L (BA.2)	Omicron	21L	BA.2.10	BA.2.10	9	good	65	54	0	0	22	3	48	27	0	3	89003	32	29854	0.9964886466240845	E:1,M:0.9955156950672646,N:1,ORF1a:1,ORF1b:1,ORF3a:1,ORF6:1,ORF7a:1,ORF7b:1,ORF8:1,ORF9b:1,S:0.9984301412872841	false	C241T,T670G,C2119T,C2790T,C3037T,G4184A,C4321T,C9344T,A9424G,C9534T,C9866T,C10029T,C10198T,G10447A,C10449A,C12880T,C14408T,C15714T,T16342C,C17410T,A18163G,C19955T,A20055G,C21618T,T22200G,G22578A,C22674T,T22679C,C22686T,A22688G,G22775A,A22786C,G22813T,G22992A,C22995A,A23013C,A23040G,A23055G,A23063T,T23075C,A23403G,C23525T,T23599G,C23604A,C23854A,G23948T,A24424T,T24469A,C25000T,C25584T,C26060T,C26270T,G26709A,C26858T,A27259C,G27382C,A27383T,T27384C,C27807T,A28271T,C28311T,G28881A,G28882A,G28883C,A29510C	11288-11296,21632-21649,28361-28387			E:T9I,M:A63T,N:P13L,N:R203K,N:G204R,N:S413R,ORF1a:S135R,ORF1a:T842I,ORF1a:G1307S,ORF1a:L3027F,ORF1a:T3090I,ORF1a:L3201F,ORF1a:T3255I,ORF1a:P3395H,ORF1b:P314L,ORF1b:S959P,ORF1b:R1315C,ORF1b:I1566V,ORF1b:T2163I,ORF3a:T223I,ORF6:D61L,ORF9b:P10S,ORF9b:N35I,S:T19I,S:V213G,S:G339D,S:S371F,S:S373P,S:S375F,S:T376A,S:D405N,S:R408S,S:K417N,S:S477N,S:T478K,S:E484A,S:Q493R,S:Q498R,S:N501Y,S:Y505H,S:D614G,S:H655Y,S:N679K,S:P681H,S:N764K,S:D796Y,S:Q954H,S:N969K	N:G30-,N:E31-,N:R32-,N:S33-,N:G34-,N:A35-,N:R36-,N:S37-,N:K38-,ORF1a:S3675-,ORF1a:G3676-,ORF1a:F3677-,ORF9b:M26-,ORF9b:E27-,ORF9b:N28-,ORF9b:A29-,ORF9b:V30-,ORF9b:G31-,ORF9b:R32-,ORF9b:D33-,ORF9b:Q34-,S:L24-,S:P25-,S:P26-,S:A27-,S:Y28-,S:T29-				C2119T	0	0	1	1			ORF9b:N35I	0	0	1	1	29738-29759	internal_16e4	C2119T,C9866T,T16342C	21632,21642-21649,28361,28371-28387	ORF1a:L3201F,ORF1b:S959P,ORF9b:N35I	N:G30-,N:G34-,N:A35-,N:R36-,N:S37-,N:K38-,ORF9b:M26-,ORF9b:V30-,ORF9b:G31-,ORF9b:R32-,ORF9b:D33-,ORF9b:Q34-,S:S27-,S:Y28-,S:T29-	NODE_0001052	C2119T	21632,21642-21649,28361,28371-28387	ORF9b:N35I	N:G30-,N:G34-,N:A35-,N:R36-,N:S37-,N:K38-,ORF9b:M26-,ORF9b:V30-,ORF9b:G31-,ORF9b:R32-,ORF9b:D33-,ORF9b:Q34-,S:S27-,S:Y28-,S:T29-	N/A	N/A	N/A	N/A	N/A	N/A	N/A	N/A	N/A	N/A	S:142,S:440,M:19	R:21987,K:22882,S:26577	3000	0	good	22	10	30	mediocre	3	24	-3	0	good	5		0	good	0		0		0	0	good		0	0	good	0
5155	EPI_ISL_11435985	21L	21L (BA.2)	Omicron	21L	BA.2.3	BA.2.3	81.250000	mediocre	65	37	0	1	100	5	27	19	0	1264	89050	5	29854	0.9947162492057653	E:1,M:1,N:1,ORF1a:0.9943194728470802,ORF1b:1,ORF3a:1,ORF6:1,ORF7a:1,ORF7b:1,ORF8:1,ORF9b:1,S:0.027472527472527472	false	C241T,T670G,C1101T,C2790T,C3037T,G4184A,C4321T,C8991T,C9344T,A9424G,C9534T,C9866T,C10029T,G10447A,C10449A,C12880T,C14408T,C15714T,C17410T,A18163G,C19955T,A20055G,C21618T,G21987A,T22200G,G22578A,C22674T,T22679C,C22686T,A22688G,G22775A,A22786C,G22992A,C22995A,A23013C,A23040G,A23055G,A23063T,T23075C,A23403G,C23525T,T23599G,C23604A,C23854A,G23948T,A24424T,T24469A,C25000T,C25584T,C25810T,C26060T,C26270T,C26577G,G26709A,C26858T,A27259C,G27382C,A27383T,T27384C,A28271T,C28311T,G28881A,G28882A,G28883C,A29510C	11288-11296,21633-21641,21665,28362-28379		S:36-1274	E:T9I,M:Q19E,M:A63T,N:P13L,N:R203K,N:G204R,N:S413R,ORF1a:S135R,ORF1a:S279F,ORF1a:T842I,ORF1a:G1307S,ORF1a:A2909V,ORF1a:L3027F,ORF1a:T3090I,ORF1a:L3201F,ORF1a:T3255I,ORF1a:P3395H,ORF1b:P314L,ORF1b:R1315C,ORF1b:I1566V,ORF1b:T2163I,ORF3a:L140F,ORF3a:T223I,ORF6:D61L,ORF9b:P10S,S:T19I,S:A27S	N:E31-,N:R32-,N:S33-,N:G34-,N:A35-,N:R36-,ORF1a:S3675-,ORF1a:G3676-,ORF1a:F3677-,ORF9b:E27-,ORF9b:N28-,ORF9b:A29-,ORF9b:V30-,ORF9b:G31-,ORF9b:R32-,S:L24-,S:P25-,S:P26-,S:G35-				C1101T	0	0	1	1			ORF1a:S279F	0	0	1	1	4475-4548,29734-29759	internal_16e4	C1101T,C8991T,C9866T,C25810T	21665,28371-28379	ORF1a:S279F,ORF1a:A2909V,ORF1a:L3201F,ORF3a:L140F	N:G34-,N:A35-,N:R36-,ORF9b:V30-,ORF9b:G31-,ORF9b:R32-,S:G35-	NODE_0001059	C1101T	21665,28371-28379	ORF1a:S279F	N:G34-,N:A35-,N:R36-,ORF9b:V30-,ORF9b:G31-,ORF9b:R32-,S:G35-	N/A	N/A	N/A	N/A	N/A	N/A	N/A	N/A	N/A	N/A	ORF1a:1404-1428,S:36-1274	Y:44,Y:10198,K:22813,K:22882,Y:27807	3000	0	good	100	10	50	mediocre	5	24	-5	0	good	3		0	good	0	S:36-1274	1		0	75	mediocre		0	0	good	0
5154	EPI_ISL_11435986	21L	21L (BA.2)	Omicron	21L	BA.2	BA.2	3.777778	good	66	63	0	0	162	1	49	30	0	47	88801	39	29851	0.9915393104370799	E:1,M:1,N:1,ORF1a:0.9997727789138832,ORF1b:1,ORF3a:1,ORF6:1,ORF7a:0.9016393442622951,ORF7b:0.6590909090909091,ORF8:0.8524590163934426,ORF9b:1,S:0.9992150706436421	false	C241T,T670G,C1555T,C2790T,C3037T,G4184A,C4321T,C9344T,A9424G,C9534T,C9866T,C10029T,C10198T,G10447A,C10449A,C12880T,C14408T,C15714T,C17410T,A18163G,C19955T,A20055G,C21618T,T22200G,G22578A,C22674T,T22679C,C22686T,A22688G,G22775A,A22786C,G22813T,G22992A,C22995A,A23013C,A23040G,A23055G,A23063T,T23075C,A23403G,C23525T,T23599G,C23604A,C23854A,G23948T,A24424T,T24469A,C25000T,C25584T,C26060T,C26270T,C26577G,G26709A,C26858T,A27259C,G27382C,A27383T,T27384C,C27807T,A28271T,C28311T,G28881A,G28882A,G28883C,G29179A,A29510C	11288-11296,21631-21657,28361-28387			E:T9I,M:Q19E,M:A63T,N:P13L,N:R203K,N:G204R,N:S413R,ORF1a:S135R,ORF1a:T842I,ORF1a:G1307S,ORF1a:L3027F,ORF1a:T3090I,ORF1a:L3201F,ORF1a:T3255I,ORF1a:P3395H,ORF1b:P314L,ORF1b:R1315C,ORF1b:I1566V,ORF1b:T2163I,ORF3a:T223I,ORF6:D61L,ORF9b:P10S,ORF9b:N35I,S:T19I,S:F32H,S:V213G,S:G339D,S:S371F,S:S373P,S:S375F,S:T376A,S:D405N,S:R408S,S:K417N,S:S477N,S:T478K,S:E484A,S:Q493R,S:Q498R,S:N501Y,S:Y505H,S:D614G,S:H655Y,S:N679K,S:P681H,S:N764K,S:D796Y,S:Q954H,S:N969K	N:G30-,N:E31-,N:R32-,N:S33-,N:G34-,N:A35-,N:R36-,N:S37-,N:K38-,ORF1a:S3675-,ORF1a:G3676-,ORF1a:F3677-,ORF9b:M26-,ORF9b:E27-,ORF9b:N28-,ORF9b:A29-,ORF9b:V30-,ORF9b:G31-,ORF9b:R32-,ORF9b:D33-,ORF9b:Q34-,S:Q23-,S:L24-,S:P25-,S:P26-,S:A27-,S:Y28-,S:T29-,S:N30-,S:S31-		G22882T		C1555T,G29179A	1	0	2	3	S:K440N		ORF9b:N35I,S:F32H	1	0	2	3	4642,27534-27566,27844-27945,29734-29759	internal_16e4	C1555T,C9866T,G22882T,G29179A	21631-21632,21642-21657,28361,28371-28387	ORF1a:L3201F,ORF9b:N35I,S:F32H,S:K440N	N:G30-,N:G34-,N:A35-,N:R36-,N:S37-,N:K38-,ORF9b:M26-,ORF9b:V30-,ORF9b:G31-,ORF9b:R32-,ORF9b:D33-,ORF9b:Q34-,S:Q23-,S:S27-,S:Y28-,S:T29-,S:N30-,S:S31-	internal_16e4	C1555T,C9866T,G22882T,G29179A	21631-21632,21642-21657,28361,28371-28387	ORF1a:L3201F,ORF9b:N35I,S:F32H,S:K440N	N:G30-,N:G34-,N:A35-,N:R36-,N:S37-,N:K38-,ORF9b:M26-,ORF9b:V30-,ORF9b:G31-,ORF9b:R32-,ORF9b:D33-,ORF9b:Q34-,S:Q23-,S:S27-,S:Y28-,S:T29-,S:N30-,S:S31-	N/A	N/A	N/A	N/A	N/A	N/A	N/A	N/A	N/A	N/A	ORF1a:1459,S:142,ORF7a:47-58,ORF7b:30-44,ORF8:1-18	R:21987	3000	0	good	162	10	10	good	1	24	4	16.666667	good	12		0	good	0		0		0	0	good		0	0	good	0
5157	EPI_ISL_11435238	21L	21L (BA.2)	Omicron	21L	BA.2.10	BA.2.10	5.562500	good	67	27	0	0	26	2	50	12	0	2	89063	32	29851	0.9962879978597465	E:1,M:1,N:1,ORF1a:0.9997727789138832,ORF1b:1,ORF3a:1,ORF6:1,ORF7a:1,ORF7b:1,ORF8:1,ORF9b:1,S:0.9992150706436421	false	C241T,T670G,C2790T,C3037T,G4184A,C4321T,T9037C,C9344T,A9424G,C9534T,C9866T,C10029T,C10198T,G10447A,C10449A,C12880T,C14408T,C15714T,T16342C,C17410T,A18163G,C19955T,A20055G,C21618T,T22200G,G22578A,C22674T,T22679C,C22686T,A22688G,G22775A,A22786C,G22813T,G22992A,C22995A,A23013C,A23040G,A23055G,A23063T,T23075C,A23403G,C23525T,T23599G,C23604A,C23854A,G23948T,A24424T,T24469A,C25000T,C25584T,C26060T,C26078T,C26270T,C26577G,G26709A,C26858T,A27259C,G27382C,A27383T,T27384C,C27807T,A28271T,C28311T,G28881A,G28882A,G28883C,A29510C	11288-11296,21633-21641,28362-28370			E:T9I,M:Q19E,M:A63T,N:P13L,N:R203K,N:G204R,N:S413R,ORF1a:S135R,ORF1a:T842I,ORF1a:G1307S,ORF1a:L3027F,ORF1a:T3090I,ORF1a:L3201F,ORF1a:T3255I,ORF1a:P3395H,ORF1b:P314L,ORF1b:S959P,ORF1b:R1315C,ORF1b:I1566V,ORF1b:T2163I,ORF3a:T223I,ORF3a:T229I,ORF6:D61L,ORF9b:P10S,S:T19I,S:A27S,S:V213G,S:G339D,S:S371F,S:S373P,S:S375F,S:T376A,S:D405N,S:R408S,S:K417N,S:S477N,S:T478K,S:E484A,S:Q493R,S:Q498R,S:N501Y,S:Y505H,S:D614G,S:H655Y,S:N679K,S:P681H,S:N764K,S:D796Y,S:Q954H,S:N969K	N:E31-,N:R32-,N:S33-,ORF1a:S3675-,ORF1a:G3676-,ORF1a:F3677-,ORF9b:E27-,ORF9b:N28-,ORF9b:A29-,S:L24-,S:P25-,S:P26-		G22882T	C26078T|22D	T9037C	1	1	1	3	S:K440N		ORF3a:T229I	1	0	1	2	29734-29759	internal_16e4	T9037C,C9866T,T16342C,G22882T,C26078T		ORF1a:L3201F,ORF1b:S959P,ORF3a:T229I,S:K440N		NODE_0001052	T9037C,G22882T,C26078T		ORF3a:T229I,S:K440N		N/A	N/A	N/A	N/A	N/A	N/A	N/A	N/A	N/A	N/A	ORF1a:150,S:142	R:714,R:21987	3000	0	good	26	10	20	good	2	24	3	12.500000	good	11		0	good	0		0		0	0	good		0	0	good	0
5162	EPI_ISL_12055022	21J	21J (Delta)	Delta	21J	B.1.617.2.4	AY.4	0	good	2	0	0	0	3	0	2	0	0	3	1282	22590	23020	0.014312945189445874	S:0.11067503924646782	false	T22917G,C22995A				S:L452R,S:T478K						0	0	0	0				0	0	0	0	22799,22852,22913	NODE_0000884					NODE_0000931					N/A	N/A	N/A	N/A	N/A	N/A	N/A	N/A	N/A	N/A	S:343,S:413,S:451		3000	0	good	3	10	0	good	0	24	-8	0	good	0		0	good	0		0		0	0	good		0	0	good	0		ORF1a,ORF1b,ORF3a,E,M,ORF6,ORF7a,ORF7b,ORF8,N,ORF9b	When processing gene "ORF1a": The extracted gene sequence is empty or consists entirely from gaps;When processing gene "ORF1b": The extracted gene sequence is empty or consists entirely from gaps;When processing gene "ORF3a": The extracted gene sequence is empty or consists entirely from gaps;When processing gene "E": The extracted gene sequence is empty or consists entirely from gaps;When processing gene "M": The extracted gene sequence is empty or consists entirely from gaps;When processing gene "ORF6": The extracted gene sequence is empty or consists entirely from gaps;When processing gene "ORF7a": The extracted gene sequence is empty or consists entirely from gaps;When processing gene "ORF7b": The extracted gene sequence is empty or consists entirely from gaps;When processing gene "ORF8": The extracted gene sequence is empty or consists entirely from gaps;When processing gene "N": The extracted gene sequence is empty or consists entirely from gaps;When processing gene "ORF9b": The extracted gene sequence is empty or consists entirely from gaps
5148	EPI_ISL_12176833	21J	21J (Delta)	Delta	21J	B.1.617.2.4	AY.4	1758.028272	bad	17	8	5	1	11106	0	15	3	0	3766	77758	34	29694	0.6205063037153463	E:1,M:0.8161434977578476,N:0.6095238095238096,ORF1a:0.6321290615769143,ORF1b:0.6224035608308606,ORF3a:0.4782608695652174,ORF6:0.14516129032258066,ORF7a:0.04918032786885246,ORF7b:0,ORF8:0.4672131147540984,ORF9b:0.5918367346938775,S:0.6373626373626373	false	G210T,C241T,C6402T,C10029T,A11201G,A11332G,G15451A,C16466T,C19220T,C21618G,A23403G,A24424T,T24469A,C24503T,G28881T,G28916T,C29034T	22029-22034,28254,28271	76:AAATA	ORF8:122	N:R203M,N:G215C,N:A254V,ORF1a:P2046L,ORF1a:T3255I,ORF1a:T3646A,ORF1b:G662S,ORF1b:P1000L,ORF1b:A1918V,S:T19R,S:R158G,S:D614G,S:Q954H,S:N969K,S:L981F	ORF8:I121-,S:E156-,S:F157-		A21987G,A24410G,C26767T,T29402G	A24424T|21K&21L&22B&22E&23A&22C&24A&22A&23F&23D&23B&22D&24E&22F&rec&25C&23C&24C&24F&23E&24B&23H&25B&25A&23I&24G&23G&24H&24D&21M&25D&24I&25G&25E&25I&25H&25F,T24469A|21K&21L&22B&22E&23A&22C&24A&22A&23F&23D&23B&22D&24E&22F&rec&25C&23C&24C&24F&23E&24B&23H&25B&25A&23I&24G&23G&24H&24D&21M&25D&24I&25G&25E&25I&25H&25F,C24503T|21K	C29034T	4	3	1	8	M:T82I,N:Y377D,ORF8:-119D,ORF8:-120F,S:D142G,S:N950D		N:A254V,S:Q954H,S:N969K,S:L981F	6	0	4	10	203-204,282-300,303-304,375-386,411-644,1024-1250,1646-1870,2264-2512,2905-3151,3527-3778,4166-4280,4690-4916,4929-4949,5315-5569,5953-6134,6148-6168,6551-6725,7112-7311,7690-7946,8336-8604,8620-8629,8876-8879,8984-9204,9581-9794,10166-10367,10759-11004,11395-11561,11950-12110,12485-12715,13097-13176,13214-13301,13700-13741,13753-13923,14295-14545,14922-15174,15561-15827,16205-16421,16828-17065,17447-17673,18056-18259,18671-18900,19298-19551,19935-20186,20561-20787,21164-21364,21734-21966,22342-22523,22897-23127,23523-23794,24163-24398,24786-24986,25363-25610,25990-26202,26602-26722,27228-27451,27460-27467,27472-27586,27600-28084,28460-28683,29059-29189,29203-29335	NODE_0000884	A21987G,A24410G,A24424T,T24469A,C24503T,C26767T,C29034T,T29402G	28254	M:T82I,N:A254V,N:Y377D,ORF8:-119D,ORF8:-120F,S:D142G,S:N950D,S:Q954H,S:N969K,S:L981F	ORF8:I121-	NODE_0000931	A21987G,A24410G,A24424T,T24469A,C24503T,C26767T,C29034T,T29402G	28254	M:T82I,N:A254V,N:Y377D,ORF8:-119D,ORF8:-120F,S:D142G,S:N950D,S:Q954H,S:N969K,S:L981F	ORF8:I121-	N/A	N/A	N/A	N/A	N/A	N/A	N/A	N/A	N/A	N/A	ORF1a:6-13,ORF1a:37-41,ORF1a:49-127,ORF1a:254-329,ORF1a:461-535,ORF1a:667-749,ORF1a:880-962,ORF1a:1088-1171,ORF1a:1301-1339,ORF1a:1476-1551,ORF1a:1555-1562,ORF1a:1684-1768,ORF1a:1896-1957,ORF1a:1962-1968,ORF1a:2096-2154,ORF1a:2283-2349,ORF1a:2476-2561,ORF1a:2691-2780,ORF1a:2786-2788,ORF1a:2871-2872,ORF1a:2907-2980,ORF1a:3106-3177,ORF1a:3301-3368,ORF1a:3498-3580,ORF1a:3711-3766,ORF1a:3895-3949,ORF1a:4074-4150,ORF1a:4278-4304,ORF1a:4317-4346,ORF1b:78-92,ORF1b:96-152,ORF1b:277-360,ORF1b:485-569,ORF1b:699-787,ORF1b:913-985,ORF1b:1121-1200,ORF1b:1327-1402,ORF1b:1530-1598,ORF1b:1735-1811,ORF1b:1944-2028,ORF1b:2157-2240,ORF1b:2365-2440,ORF1b:2566-2633,S:58-135,S:261-321,S:446-522,S:654-744,S:867-946,S:1075-1142,S:1268-1274,ORF3a:1-73,ORF3a:200-270,M:27-67,ORF6:10-62,ORF7a:1-20,ORF7a:23-25,ORF7a:27-65,ORF7a:69-122,ORF7b:1-44,ORF8:1-64,ORF8:122,N:63-137,N:263-306,N:310-354,ORF9b:59-98		3000	400.222222	bad	11106	10	0	good	0	24	30	125	bad	38		0	good	0		0	ORF8:122	1	0	good		0	0	good	0
5158	EPI_ISL_11435237	21L	21L (BA.2)	Omicron	21L	BA.2	BA.2	628.363594	bad	49	50	1	2	4259	11	33	23	0	4855	84711	30	29816	0.8533257532689028	E:1,M:1,N:0.5571428571428572,ORF1a:0.4530788457168825,ORF1b:0.297106824925816,ORF3a:1,ORF6:1,ORF7a:0.45081967213114754,ORF7b:0.22727272727272727,ORF8:0.4918032786885246,ORF9b:1,S:0.8398744113029827	false	T670G,C2470T,A2772G,C2790T,C3037T,G4592T,C9534T,C9866T,C10029T,G10447A,C10449A,C12880T,C14408T,C15714T,C17410T,A18163G,C19955T,A20055G,C21618T,T22200G,G22578A,C22674T,T22679C,C22686T,A22688G,G22775A,A22786C,G22813T,A23403G,C23525T,T23599G,C23604A,C23854A,G23948T,A24424T,T24469A,C25000T,C25584T,C26060T,C26270T,C26577G,G26709A,C26858T,A27259C,G27382C,A27383T,T27384C,A28271T,C28311T	6513-6515,11288-11296,16132-16133,21633-21641,28361-28387	6697:T	ORF1a:2145-4401,ORF1b:890-2696	E:T9I,M:Q19E,M:A63T,N:P13L,ORF1a:S135R,ORF1a:Y836C,ORF1a:T842I,ORF1a:E1443*,ORF1a:L2084I,ORF1b:P314L,ORF3a:T223I,ORF6:D61L,ORF9b:P10S,ORF9b:N35I,S:T19I,S:A27S,S:V213G,S:G339D,S:S371F,S:S373P,S:S375F,S:T376A,S:D405N,S:R408S,S:K417N,S:D614G,S:H655Y,S:N679K,S:P681H,S:N764K,S:D796Y,S:Q954H,S:N969K	N:G30-,N:E31-,N:R32-,N:S33-,N:G34-,N:A35-,N:R36-,N:S37-,N:K38-,ORF1a:S2083-,ORF1b:H889-,ORF9b:M26-,ORF9b:E27-,ORF9b:N28-,ORF9b:A29-,ORF9b:V30-,ORF9b:G31-,ORF9b:R32-,ORF9b:D33-,ORF9b:Q34-,S:L24-,S:P25-,S:P26-		G22882T	C2470T|21K	A2772G,G4592T	1	1	2	4	S:K440N		ORF1a:Y836C,ORF1a:E1443*,ORF1a:L2084I,ORF9b:N35I	1	0	4	5	77-340,2477-2479,2578-2766,3538,4422-4589,7118-7299,8336-8457,9266-9462,10166-10367,13454-13484,14927-15171,16205-16421,19299-19841,20263-20297,21165-21369,22342-22520,22897-23121,25077-25279,27528-27728,27788-28079,28780-29066,29161-29282,29373-29515,29603-29605	internal_16e4	C2470T,A2772G,G4592T,C9866T,G22882T	6513-6515,16132-16133,28361,28371-28387	ORF1a:Y836C,ORF1a:E1443*,ORF1a:L2084I,ORF9b:N35I,S:K440N	N:G30-,N:G34-,N:A35-,N:R36-,N:S37-,N:K38-,ORF1a:S2083-,ORF1b:H889-,ORF9b:M26-,ORF9b:V30-,ORF9b:G31-,ORF9b:R32-,ORF9b:D33-,ORF9b:Q34-	internal_16e4	C2470T,A2772G,G4592T,C9866T,G22882T	6513-6515,16132-16133,28361,28371-28387	ORF1a:Y836C,ORF1a:E1443*,ORF1a:L2084I,ORF9b:N35I,S:K440N	N:G30-,N:G34-,N:A35-,N:R36-,N:S37-,N:K38-,ORF1a:S2083-,ORF1b:H889-,ORF9b:M26-,ORF9b:V30-,ORF9b:G31-,ORF9b:R32-,ORF9b:D33-,ORF9b:Q34-	N/A	N/A	N/A	N/A	N/A	N/A	N/A	N/A	N/A	N/A	ORF1a:1-25,ORF1a:738,ORF1a:771-834,ORF1a:1091,ORF1a:1307,ORF1a:1333,ORF1a:1386-1442,ORF1a:2145-4401,ORF1b:1-6,ORF1b:487-568,ORF1b:890-2696,S:142,S:261-320,S:446-520,S:1172-1239,ORF7a:46-112,ORF7b:11-44,ORF8:1-62,N:169-265,N:297-337,N:367-414	R:4184,K:4262,Y:4321,Y:5464,S:9924,R:9926,K:17358,M:17696,K:20004,R:21987,Y:22615	3000	146.629630	bad	4259	10	110.000000	bad	11	24	8	33.333333	mediocre	16		0	good	0	ORF1a:2145-4401,ORF1b:890-2696	2		0	150	bad	ORF1a:1442	1	75	mediocre	0
5159	EPI_ISL_11434922	21K	21K (BA.1)	Omicron	21K	BA.1	BA.1	65.250000	mediocre	55	50	0	1	0	3	42	21	0	724	89133	5	29854	0.9981272781995117	E:1,M:0.9910313901345291,N:1,ORF1a:0.8361735969097932,ORF1b:1,ORF3a:1,ORF6:1,ORF7a:1,ORF7b:1,ORF8:1,ORF9b:1,S:0.9992150706436421	false	C21T,C241T,C679T,C1387T,C2110T,A2832G,C3037T,T5386G,G8393A,C10029T,C10449A,A11537G,T13195C,C14408T,C15240T,A18163G,C21762T,C21846T,G22578A,T22673C,C22674T,T22679C,C22686T,G22813T,G22898A,G22992A,C22995A,A23013C,A23040G,G23048A,A23055G,A23063T,T23075C,C23202A,A23403G,C23525T,T23599G,C23604A,C23854A,G23948T,C24130A,A24424T,T24469A,C24503T,C25000T,C25584T,C26270T,G26709A,A27259C,C27807T,A28271T,C28311T,G28881A,G28882A,G28883C	6513-6515,11287-11303,21766-21774,21987-21995,22194-22196,28362-28370		ORF1a:3681-4401	E:T9I,M:A63T,N:P13L,N:R203K,N:G204R,ORF1a:K856R,ORF1a:L2084I,ORF1a:A2710T,ORF1a:T3255I,ORF1a:P3395H,ORF1b:P314L,ORF1b:I1566V,ORF9b:P10S,S:S71I,S:T95I,S:Y145D,S:L212I,S:G339D,S:S371L,S:S373P,S:S375F,S:K417N,S:G446S,S:S477N,S:T478K,S:E484A,S:Q493R,S:G496S,S:Q498R,S:N501Y,S:Y505H,S:T547K,S:D614G,S:H655Y,S:N679K,S:P681H,S:N764K,S:D796Y,S:N856K,S:Q954H,S:N969K,S:L981F	N:E31-,N:R32-,N:S33-,ORF1a:S2083-,ORF1a:L3674-,ORF1a:S3675-,ORF1a:G3676-,ORF1a:F3677-,ORF1a:K3678-,ORF1a:L3679-,ORF1a:K3680-,ORF9b:E27-,ORF9b:N28-,ORF9b:A29-,S:H66-,S:A67-,S:I68-,S:G142-,S:V143-,S:Y144-,S:N211-				C21T,C679T,C1387T,C2110T	0	0	4	4	S:-69H,S:-70V		S:S71I	2	0	1	3		NODE_0000994	C21T,C679T,C1387T,C2110T	11294-11303,21771-21774	S:-69H,S:-70V,S:S71I	ORF1a:F3677-,ORF1a:K3678-,ORF1a:L3679-,ORF1a:K3680-,S:H66-,S:V67-,S:I68-	NODE_0000994	C21T,C679T,C1387T,C2110T	11294-11303,21771-21774	S:-69H,S:-70V,S:S71I	ORF1a:F3677-,ORF1a:K3678-,ORF1a:L3679-,ORF1a:K3680-,S:H66-,S:V67-,S:I68-	N/A	N/A	N/A	N/A	N/A	N/A	N/A	N/A	N/A	N/A	ORF1a:3681-4401,S:440,M:3,M:19	K:22882,R:26530,S:26577	3000	0	good	0	10	30	mediocre	3	24	-2	0	good	6		0	good	0	ORF1a:3681-4401	1		0	75	mediocre		0	0	good	0
5160	EPI_ISL_11434921	21L	21L (BA.2)	Omicron	21L	BA.2	BA.2	9	good	63	54	0	0	26	3	48	27	0	3	89093	2	29853	0.9973246831421596	E:1,M:0.9955156950672646,N:1,ORF1a:1,ORF1b:1,ORF3a:1,ORF6:1,ORF7a:1,ORF7b:1,ORF8:1,ORF9b:1,S:0.9984301412872841	false	C241T,T670G,C2790T,C3037T,G4184A,C4321T,C9344T,A9424G,C9534T,C9866T,C10029T,C10198T,G10447A,C10449A,C12880T,C14408T,C15714T,C17410T,A18163G,C19955T,A20055G,C21618T,T22200G,G22578A,C22674T,T22679C,C22686T,A22688G,G22775A,A22786C,G22813T,G22992A,C22995A,A23013C,A23040G,A23055G,A23063T,T23075C,A23403G,C23525T,T23599G,C23604A,C23854A,G23948T,A24424T,T24469A,C25000T,C25584T,C26060T,C26270T,G26709A,C26858T,A27259C,G27382C,A27383T,T27384C,C27807T,A28271T,C28311T,G28881A,G28882A,G28883C,A29510C	11288-11305,21633-21641,28361-28387			E:T9I,M:A63T,N:P13L,N:R203K,N:G204R,N:S413R,ORF1a:S135R,ORF1a:T842I,ORF1a:G1307S,ORF1a:L3027F,ORF1a:T3090I,ORF1a:L3201F,ORF1a:T3255I,ORF1a:P3395H,ORF1b:P314L,ORF1b:R1315C,ORF1b:I1566V,ORF1b:T2163I,ORF3a:T223I,ORF6:D61L,ORF9b:P10S,ORF9b:N35I,S:T19I,S:A27S,S:V213G,S:G339D,S:S371F,S:S373P,S:S375F,S:T376A,S:D405N,S:R408S,S:K417N,S:S477N,S:T478K,S:E484A,S:Q493R,S:Q498R,S:N501Y,S:Y505H,S:D614G,S:H655Y,S:N679K,S:P681H,S:N764K,S:D796Y,S:Q954H,S:N969K	N:G30-,N:E31-,N:R32-,N:S33-,N:G34-,N:A35-,N:R36-,N:S37-,N:K38-,ORF1a:S3675-,ORF1a:G3676-,ORF1a:F3677-,ORF1a:K3678-,ORF1a:L3679-,ORF1a:K3680-,ORF9b:M26-,ORF9b:E27-,ORF9b:N28-,ORF9b:A29-,ORF9b:V30-,ORF9b:G31-,ORF9b:R32-,ORF9b:D33-,ORF9b:Q34-,S:L24-,S:P25-,S:P26-					0	0	0	0			ORF9b:N35I	0	0	1	1	29734-29759	internal_16e4	C9866T	11297-11305,28361,28371-28387	ORF1a:L3201F,ORF9b:N35I	N:G30-,N:G34-,N:A35-,N:R36-,N:S37-,N:K38-,ORF1a:K3678-,ORF1a:L3679-,ORF1a:K3680-,ORF9b:M26-,ORF9b:V30-,ORF9b:G31-,ORF9b:R32-,ORF9b:D33-,ORF9b:Q34-	internal_16e4	C9866T	11297-11305,28361,28371-28387	ORF1a:L3201F,ORF9b:N35I	N:G30-,N:G34-,N:A35-,N:R36-,N:S37-,N:K38-,ORF1a:K3678-,ORF1a:L3679-,ORF1a:K3680-,ORF9b:M26-,ORF9b:V30-,ORF9b:G31-,ORF9b:R32-,ORF9b:D33-,ORF9b:Q34-	N/A	N/A	N/A	N/A	N/A	N/A	N/A	N/A	N/A	N/A	S:142,S:440,M:19	R:21987,K:22882,S:26577	3000	0	good	26	10	30	mediocre	3	24	-5	0	good	3		0	good	0		0		0	0	good		0	0	good	0
5161	EPI_ISL_11434920	21L	21L (BA.2)	Omicron	21L	BA.2.10	BA.2.10	61.812500	mediocre	66	53	0	1	0	2	25	27	0	1246	89003	39	29854	0.9970237099956526	E:1,M:1,N:1,ORF1a:1,ORF1b:0.9996290801186943,ORF3a:1,ORF6:1,ORF7a:1,ORF7b:1,ORF8:1,ORF9b:1,S:0.022762951334379906	false	C241T,T670G,C2790T,C3037T,G4184A,C4321T,T5983C,C9344T,A9424G,C9534T,C9866T,C10029T,C10198T,G10447A,C10449A,C12880T,C14408T,C15714T,T16342C,C17410T,A18163G,C19955T,A20055G,C21618T,T22200G,G22578A,C22674T,T22679C,C22686T,A22688G,G22775A,A22786C,G22813T,G22992A,C22995A,A23013C,A23040G,A23055G,A23063T,T23075C,A23403G,C23525T,T23599G,C23604A,C23854A,G23948T,A24424T,T24469A,C25000T,C25584T,C26060T,C26270T,C26577G,G26709A,C26858T,A27259C,G27382C,A27383T,T27384C,C27807T,A28271T,C28311T,G28881A,G28882A,G28883C,A29510C	11288-11296,21632-21648,28361-28387		S:30-1274	E:T9I,M:Q19E,M:A63T,N:P13L,N:R203K,N:G204R,N:S413R,ORF1a:S135R,ORF1a:T842I,ORF1a:G1307S,ORF1a:L3027F,ORF1a:T3090I,ORF1a:L3201F,ORF1a:T3255I,ORF1a:P3395H,ORF1b:P314L,ORF1b:S959P,ORF1b:R1315C,ORF1b:I1566V,ORF1b:T2163I,ORF3a:T223I,ORF6:D61L,ORF9b:P10S,ORF9b:N35I,S:T19I	N:G30-,N:E31-,N:R32-,N:S33-,N:G34-,N:A35-,N:R36-,N:S37-,N:K38-,ORF1a:S3675-,ORF1a:G3676-,ORF1a:F3677-,ORF9b:M26-,ORF9b:E27-,ORF9b:N28-,ORF9b:A29-,ORF9b:V30-,ORF9b:G31-,ORF9b:R32-,ORF9b:D33-,ORF9b:Q34-,S:L24-,S:P25-,S:P26-,S:A27-,S:Y28-,S:T29-		G22882T		T5983C	1	0	1	2			ORF9b:N35I	0	0	1	1		internal_16e4	T5983C,C9866T,T16342C,G22882T	21632,21642-21648,28361,28371-28387	ORF1a:L3201F,ORF1b:S959P,ORF9b:N35I	N:G30-,N:G34-,N:A35-,N:R36-,N:S37-,N:K38-,ORF9b:M26-,ORF9b:V30-,ORF9b:G31-,ORF9b:R32-,ORF9b:D33-,ORF9b:Q34-,S:S27-,S:Y28-,S:T29-	NODE_0001052	T5983C,G22882T	21632,21642-21648,28361,28371-28387	ORF9b:N35I	N:G30-,N:G34-,N:A35-,N:R36-,N:S37-,N:K38-,ORF9b:M26-,ORF9b:V30-,ORF9b:G31-,ORF9b:R32-,ORF9b:D33-,ORF9b:Q34-,S:S27-,S:Y28-,S:T29-	N/A	N/A	N/A	N/A	N/A	N/A	N/A	N/A	N/A	N/A	ORF1b:2333,S:30-1274	R:20465,R:21987	3000	0	good	0	10	20	good	2	24	3	12.500000	good	11		0	good	0	S:30-1274	1		0	75	mediocre		0	0	good	0
5150	EPI_ISL_12097292	21J	21J (Delta)	Delta	21J	B.1.617.2	B.1.617.2	1426.578272	bad	18	7	0	0	10134	0	14	2	0	3308	78830	40	29729	0.6539812058990737	E:1,M:0.6457399103139013,N:0.4452380952380952,ORF1a:0.6753010679391047,ORF1b:0.7091988130563798,ORF3a:0.5905797101449275,ORF6:1,ORF7a:0.3770491803278688,ORF7b:0.7045454545454546,ORF8:1,ORF9b:1,S:0.5439560439560439	false	C3037T,G4181T,C6402T,C8950T,T9779A,A11332G,T12946C,C14408T,G15451A,C16466T,C19220T,A23403G,G24410A,C24745T,G25217T,C25469T,T26767C,A28461G	28248-28253,28271			M:I82T,N:D63G,ORF1a:A1306S,ORF1a:P2046L,ORF1a:F3172I,ORF1b:P314L,ORF1b:G662S,ORF1b:P1000L,ORF1b:A1918V,ORF3a:S26L,ORF9b:T60A,S:D614G,S:D950N,S:G1219C	ORF8:D119-,ORF8:F120-		T8986C,G11201A,T27874C,T28916G	T12946C|21A	C8950T,T9779A,C24745T,G25217T	4	1	4	9	N:C215G,ORF1a:A3646T,ORF7b:I40T		ORF1a:F3172I,S:G1219C	3	0	2	5	55-154,168-181,195-343,1093,1628-1870,2186-2196,2227-2242,2266-2514,2915-2921,3138-3148,3517-3781,3796-3813,3825-3833,3855-3883,3890-3903,3912-3918,3958-3968,4191,4205-4234,4242-4255,4395-4396,4412-4424,4520-4526,4571-4600,4630-4635,4690-5229,5260-5291,5311-5386,5399-5569,5952-6172,6550-7092,7112-7311,8335-8598,8621-8896,9265-9535,9649-9652,9655-9710,9714-9719,9729-9732,9833-9834,9859-10040,10775,10797-10799,10802-10857,10872-10992,12480-12490,12569-12579,12593-12602,12614-12616,12703-12707,12717,13380-13611,14920-15176,16204-16261,16278-16425,16826-17059,17771-17779,19297-19348,19362-19558,19570-19577,19928-20244,20258-20473,20498-20793,21163-21968,21984-22063,22077-22104,22149-22160,22162-22171,22173-22324,22339-22523,22897-23128,23524-24131,24354-24368,25700-25704,25718-25742,25745-25756,25761-25778,25820,25834-25882,25990-26205,26907-27141,27146,27525-27659,27669-27791,27795,28780-28799,28803-28806,28812,28824-28866,28869-28914,28927-28986,29003-29356,29375-29551,29563-29664,29694-29720	NODE_0000884	C8950T,T8986C,T9779A,G11201A,T12946C,C24745T,G25217T,T27874C,T28916G		N:C215G,ORF1a:F3172I,ORF1a:A3646T,ORF7b:I40T,S:G1219C		NODE_0000861	G4181T,C6402T,C8950T,T9779A,A11332G,T12946C,G15451A,C16466T,C19220T,C24745T,G25217T	28248-28253	ORF1a:A1306S,ORF1a:P2046L,ORF1a:F3172I,ORF1b:G662S,ORF1b:P1000L,ORF1b:A1918V,S:G1219C	ORF8:D119-,ORF8:F120-	N/A	N/A	N/A	N/A	N/A	N/A	N/A	N/A	N/A	N/A	ORF1a:1-26,ORF1a:455-535,ORF1a:641-644,ORF1a:655-659,ORF1a:667-750,ORF1a:884-886,ORF1a:958-961,ORF1a:1084-1172,ORF1a:1178-1183,ORF1a:1187-1190,ORF1a:1197-1206,ORF1a:1209-1213,ORF1a:1216-1218,ORF1a:1231-1235,ORF1a:1309,ORF1a:1314-1323,ORF1a:1326-1330,ORF1a:1377,ORF1a:1383-1387,ORF1a:1419-1421,ORF1a:1436-1445,ORF1a:1455-1457,ORF1a:1476-1655,ORF1a:1666-1676,ORF1a:1683-1707,ORF1a:1712-1768,ORF1a:1896-1969,ORF1a:2096-2276,ORF1a:2283-2349,ORF1a:2691-2778,ORF1a:2786-2877,ORF1a:3001-3090,ORF1a:3128-3129,ORF1a:3131-3152,ORF1a:3155-3156,ORF1a:3190,ORF1a:3199-3259,ORF1a:3504,ORF1a:3511-3531,ORF1a:3536-3576,ORF1a:4072-4075,ORF1a:4102-4105,ORF1a:4110-4113,ORF1a:4117,ORF1a:4147-4148,ORF1a:4151,ORF1a:4372-4401,ORF1b:1-48,ORF1b:485-570,ORF1b:913-932,ORF1b:937-986,ORF1b:1120-1198,ORF1b:1435-1438,ORF1b:1944-1961,ORF1b:1965-2031,ORF1b:2035-2037,ORF1b:2154-2259,ORF1b:2264-2336,ORF1b:2344-2442,ORF1b:2566-2696,S:1-136,S:141-167,S:172-181,S:196-254,S:260-321,S:446-522,S:654-857,S:931-936,ORF3a:103-104,ORF3a:109-129,ORF3a:143,ORF3a:148-164,ORF3a:200-271,M:129-207,ORF7a:45-89,ORF7a:92-122,ORF7b:1-12,ORF7b:14,N:169-178,N:180,N:184-214,N:219-238,N:244-361,N:368-420		3000	364.222222	bad	10134	10	0	good	0	24	24	100	bad	32		0	good	0		0		0	0	good		0	0	good	0
5149	EPI_ISL_12150670	21J	21J (Delta)	Delta	21J	B.1.617.2.131	AY.131	1577.644568	bad	28	13	0	0	10908	0	21	4	0	3579	78296	40	29831	0.6315085442932147	E:1,M:1,N:0.47619047619047616,ORF1a:0.6507611906384912,ORF1b:0.6502225519287834,ORF3a:0.4782608695652174,ORF6:0.06451612903225806,ORF7a:0.18032786885245902,ORF7b:0.4318181818181818,ORF8:0.5081967213114754,ORF9b:0.5918367346938775,S:0.6452119309262166	false	C241T,A2903G,A3983G,G4181T,T6174G,C6402T,A8486G,C8986T,G9053T,C10029T,A11201G,A11332G,C14184T,G15451A,A15753G,T15762G,C16466T,G17816T,C19220T,G21123T,C21618G,A23403G,T24111C,T26767C,C27752T,G28881T,G28916T,T29014C	22029-22034,28248-28253,28271			M:I82T,N:R203M,N:G215C,ORF1a:I880V,ORF1a:T1240A,ORF1a:A1306S,ORF1a:I1970S,ORF1a:P2046L,ORF1a:K2741E,ORF1a:V2930L,ORF1a:T3255I,ORF1a:T3646A,ORF1b:G662S,ORF1b:P1000L,ORF1b:G1450V,ORF1b:A1918V,ORF7a:T120I,S:T19R,S:R158G,S:D614G,S:I850T	ORF8:D119-,ORF8:F120-,S:E156-,S:F157-		A21987G,A24410G		A2903G,A3983G,T6174G,A8486G,C14184T,A15753G,T15762G,G17816T,G21123T,T24111C	2	0	10	12	S:D142G,S:N950D		ORF1a:I880V,ORF1a:T1240A,ORF1a:I1970S,ORF1a:K2741E,ORF1b:G1450V,S:I850T	2	0	6	8	77-113,127-158,160-169,190-215,332-643,1024-1249,1644-1870,2264-2512,2905-3150,3529-3776,4686-4687,4691-4958,5303-5507,5953-6166,6549-6731,7109-7310,7690-7948,8370,8383-8485,9222-9793,10166-10367,10759-10896,10898-10927,10929-10955,11390-11560,11945-11975,12048-12065,12081-12082,12485-12711,13097-13307,13684-13923,14295-14545,14922-15171,15561-15752,16205-16421,16828-17064,17447-17725,17961-17976,17991-18173,19298-19551,19935-20180,20561-20791,21164-21377,21734-21906,21932-21960,22344-22523,22897-23125,23518-23794,24163-24402,24785-24984,25363-25608,25990-26203,27215-27455,27457-27458,27460-27467,27477-27479,27520-27738,27748,27813-27913,27927-28085,28460-28684,29045-29356,29381-29501,29540-29778	NODE_0000884	A2903G,A3983G,T6174G,A8486G,G9053T,C14184T,A15753G,T15762G,G17816T,G21123T,A21987G,T24111C,A24410G,T29014C		ORF1a:I880V,ORF1a:T1240A,ORF1a:I1970S,ORF1a:K2741E,ORF1a:V2930L,ORF1b:G1450V,S:D142G,S:I850T,S:N950D		AY.131	A2903G,A3983G,T6174G,A8486G,C14184T,A15753G,T15762G,G17816T,G21123T,A21987G,T24111C,A24410G		ORF1a:I880V,ORF1a:T1240A,ORF1a:I1970S,ORF1a:K2741E,ORF1b:G1450V,S:D142G,S:I850T,S:N950D		N/A	N/A	N/A	N/A	N/A	N/A	N/A	N/A	N/A	N/A	ORF1a:23-126,ORF1a:254-328,ORF1a:460-535,ORF1a:667-749,ORF1a:881-962,ORF1a:1088-1171,ORF1a:1474,ORF1a:1476-1565,ORF1a:1680-1748,ORF1a:1896-1967,ORF1a:2095-2156,ORF1a:2282-2349,ORF1a:2476-2561,ORF1a:2702,ORF1a:2706-2740,ORF1a:2986-3176,ORF1a:3301-3368,ORF1a:3498-3564,ORF1a:3709-3765,ORF1a:3894-3904,ORF1a:3928-3934,ORF1a:3939,ORF1a:4074-4149,ORF1a:4278-4348,ORF1b:73-152,ORF1b:277-360,ORF1b:485-568,ORF1b:699-762,ORF1b:913-985,ORF1b:1121-1199,ORF1b:1327-1420,ORF1b:1498-1503,ORF1b:1508-1569,ORF1b:1944-2028,ORF1b:2157-2238,ORF1b:2365-2442,ORF1b:2566-2637,S:58-115,S:124-133,S:261-321,S:446-521,S:653-744,S:867-947,S:1075-1141,S:1268-1274,ORF3a:1-72,ORF3a:200-271,ORF6:5-62,ORF7a:1-25,ORF7a:29,ORF7a:43-115,ORF7a:119,ORF7b:20-44,ORF8:1-7,ORF8:12-64,N:63-137,N:258-361,N:370-410,ORF9b:59-98		3000	392.888889	bad	10908	10	0	good	0	24	14	58.333333	mediocre	22		0	good	0		0		0	0	good		0	0	good	0
5163	EPI_ISL_11324578	21J	21J (Delta)	Delta	21J	B.1.617.2.131	AY.131	0	good	41	13	0	0	154	0	31	4	0	52	88968	55	29836	0.9908035983011738	E:1,M:1,N:0.8761904761904762,ORF1a:1,ORF1b:1,ORF3a:1,ORF6:1,ORF7a:1,ORF7b:1,ORF8:1,ORF9b:1,S:1	false	G210T,C241T,C3037T,C3874T,G4181T,C6402T,C6982T,C7124T,T7963C,C8986T,G9053T,C10029T,A11201G,A11332G,C14407T,C14408T,G15451A,C16466T,C19220T,G19999T,C21618G,C21846T,G21987A,G22899T,T22917G,C22995A,A23064C,A23403G,C23604G,G24410A,C25469T,T26767C,T27638C,C27752T,C27874T,A28461G,G28881T,G28916T,T29014C,G29688T,G29742T	22029-22034,28248-28253,28271			M:I82T,N:D63G,N:R203M,N:G215C,ORF1a:A1306S,ORF1a:P2046L,ORF1a:P2287S,ORF1a:V2930L,ORF1a:T3255I,ORF1a:T3646A,ORF1b:P314F,ORF1b:G662S,ORF1b:P1000L,ORF1b:A1918V,ORF1b:V2178F,ORF3a:S26L,ORF7a:V82A,ORF7a:T120I,ORF7b:T40I,ORF9b:T60A,S:T19R,S:T95I,S:G142D,S:R158G,S:G446V,S:L452R,S:T478K,S:N501T,S:D614G,S:P681R,S:D950N	ORF8:D119-,ORF8:F120-,S:E156-,S:F157-				C3874T,C6982T,T7963C	0	0	3	3				0	0	0	0	29357-29510	NODE_0000884	C3874T,C6982T,T7963C,G9053T,C14407T,G19999T,C21846T,G22899T,A23064C,T29014C,G29688T		ORF1a:V2930L,ORF1b:L314F,ORF1b:V2178F,S:T95I,S:G446V,S:N501T		AY.131	C3874T,C6982T,T7963C				N/A	N/A	N/A	N/A	N/A	N/A	N/A	N/A	N/A	N/A	N:362-413		3000	0	good	154	10	0	good	0	24	-5	0	good	3		0	good	0		0		0	0	good		0	0	good	0
5164	EPI_ISL_11324577	21J	21J (Delta)	Delta	21J	B.1.617.2	B.1.617.2	12.198203	good	35	7	0	0	1243	0	27	2	0	417	87929	55	29836	0.954385847573822	E:1,M:1,N:1,ORF1a:0.9997727789138832,ORF1b:0.9506676557863502,ORF3a:1,ORF6:1,ORF7a:0.319672131147541,ORF7b:0.5909090909090909,ORF8:1,ORF9b:1,S:0.8571428571428571	false	G210T,C241T,C593T,C3037T,G4181T,C6402T,C8986T,G9053T,C10029T,T10480C,A11201G,A11332G,C14408T,G15451A,T16177G,C16466T,C21846T,G21987A,T22917G,C22995A,A23403G,C23604G,G24410A,A25454G,C25469T,C25521T,T26767C,C27389T,G27467C,C27874T,A28461G,G28881T,G28916T,G29402T,G29742T	28248-28253,28271			M:I82T,N:D63G,N:R203M,N:G215C,N:D377Y,ORF1a:H110Y,ORF1a:A1306S,ORF1a:P2046L,ORF1a:V2930L,ORF1a:T3255I,ORF1a:T3646A,ORF1b:P314L,ORF1b:G662S,ORF1b:S904A,ORF1b:P1000L,ORF3a:K21R,ORF3a:S26L,ORF7a:R25T,ORF7b:T40I,ORF9b:T60A,S:T95I,S:G142D,S:L452R,S:T478K,S:D614G,S:P681R,S:D950N	ORF8:D119-,ORF8:F120-				C593T,T10480C,T16177G,A25454G,C25521T,C27389T,G27467C	0	0	7	7			ORF1a:H110Y,ORF1b:S904A,ORF3a:K21R,ORF7a:R25T	0	0	4	4	7124,19220,20232-20496,21428-21682,22014-22437,27512-27808	NODE_0000884	C593T,G9053T,T10480C,T16177G,C21846T,A25454G,C25521T,C27389T,G27467C		ORF1a:H110Y,ORF1a:V2930L,ORF1b:S904A,ORF3a:K21R,ORF7a:R25T,S:T95I		NODE_0000861	C593T,G4181T,C6402T,C8986T,G9053T,C10029T,T10480C,A11201G,A11332G,G15451A,T16177G,C16466T,C21846T,A25454G,C25521T,C27389T,G27467C,C27874T,G28916T	28248-28253	N:G215C,ORF1a:H110Y,ORF1a:A1306S,ORF1a:P2046L,ORF1a:V2930L,ORF1a:T3255I,ORF1a:T3646A,ORF1b:G662S,ORF1b:S904A,ORF1b:P1000L,ORF3a:K21R,ORF7a:R25T,ORF7b:T40I,S:T95I	ORF8:D119-,ORF8:F120-	N/A	N/A	N/A	N/A	N/A	N/A	N/A	N/A	N/A	N/A	ORF1a:2287,ORF1b:1918,ORF1b:2255-2343,ORF1b:2654-2696,S:1-40,S:151-292,ORF7a:40-122,ORF7b:1-18		3000	34.925926	mediocre	1243	10	0	good	0	24	-1	0	good	7		0	good	0		0		0	0	good		0	0	good	0
5165	EPI_ISL_11324576	21J	21J (Delta)	Delta	21J	B.1.617.2	B.1.617.2	0	good	39	13	0	0	155	0	32	4	0	53	88975	55	29836	0.9907701568404508	E:1,M:1,N:0.8761904761904762,ORF1a:0.9997727789138832,ORF1b:1,ORF3a:1,ORF6:1,ORF7a:1,ORF7b:1,ORF8:1,ORF9b:1,S:1	false	G210T,C241T,C3037T,G4181T,T6043C,C6402T,G6404T,C7124T,C7420T,C8986T,G9053T,C10029T,A11201G,A11332G,C14408T,G15451A,C16466T,C19220T,C21618G,C21846T,G21987A,T22917G,C22995A,A23403G,C23604G,G24410A,C25469T,C25672T,T26767C,T27638C,C27752T,C27874T,G28326T,A28461G,G28881T,G28916T,C29659T,G29688T,G29742T	22029-22034,28248-28253,28271			M:I82T,N:G18V,N:D63G,N:R203M,N:G215C,ORF1a:A1306S,ORF1a:P2046L,ORF1a:V2047F,ORF1a:P2287S,ORF1a:V2930L,ORF1a:T3255I,ORF1a:T3646A,ORF1b:P314L,ORF1b:G662S,ORF1b:P1000L,ORF1b:A1918V,ORF3a:S26L,ORF3a:L94F,ORF7a:V82A,ORF7a:T120I,ORF7b:T40I,ORF9b:V15L,ORF9b:T60A,S:T19R,S:T95I,S:G142D,S:R158G,S:L452R,S:T478K,S:D614G,S:P681R,S:D950N	ORF8:D119-,ORF8:F120-,S:E156-,S:F157-				T6043C,G6404T,C7420T,C25672T,G28326T,C29659T,G29688T	0	0	7	7			N:G18V,ORF1a:V2047F,ORF3a:L94F,ORF9b:V15L	0	0	4	4	11074,29357-29510	NODE_0000884	T6043C,G6404T,C7420T,G9053T,C21846T,C25672T,G28326T,C29659T,G29688T		N:G18V,ORF1a:V2047F,ORF1a:V2930L,ORF3a:L94F,ORF9b:V15L,S:T95I		NODE_0000861	G4181T,T6043C,C6402T,G6404T,C7124T,C7420T,C8986T,G9053T,C10029T,A11201G,A11332G,G15451A,C16466T,C19220T,C21846T,C25672T,C27874T,G28326T,G28916T,C29659T,G29688T	28248-28253	N:G18V,N:G215C,ORF1a:A1306S,ORF1a:P2046L,ORF1a:V2047F,ORF1a:P2287S,ORF1a:V2930L,ORF1a:T3255I,ORF1a:T3646A,ORF1b:G662S,ORF1b:P1000L,ORF1b:A1918V,ORF3a:L94F,ORF7b:T40I,ORF9b:V15L,S:T95I	ORF8:D119-,ORF8:F120-	N/A	N/A	N/A	N/A	N/A	N/A	N/A	N/A	N/A	N/A	ORF1a:3603,N:362-413		3000	0	good	155	10	0	good	0	24	-1	0	good	7		0	good	0		0		0	0	good		0	0	good	0
5166	EPI_ISL_11324575	21J	21J (Delta)	Delta	21J	B.1.617.2.122	AY.122	1.562500	good	41	13	0	0	0	0	33	4	0	0	89122	55	29836	0.9959535832525165	E:1,M:1,N:1,ORF1a:1,ORF1b:1,ORF3a:1,ORF6:1,ORF7a:1,ORF7b:1,ORF8:1,ORF9b:1,S:1	false	G210T,C241T,G1048T,A2560G,C3037T,G4181T,C5183T,C6402T,G6922A,C7124T,C7390T,C7749T,C8986T,G9053T,C10029T,A11201G,A11332G,C14408T,G15451A,C16466T,C19220T,C21618G,G21987A,T22917G,C22995A,A23403G,C23604G,G24410A,C25469T,G26104T,A26148G,T26767C,A27472T,T27638C,C27752T,C27874T,A28461G,G28881T,G28916T,G29402T,G29742T	22029-22034,28248-28253,28271			M:I82T,N:D63G,N:R203M,N:G215C,N:D377Y,ORF1a:K261N,ORF1a:A1306S,ORF1a:P1640S,ORF1a:P2046L,ORF1a:P2287S,ORF1a:T2495I,ORF1a:V2930L,ORF1a:T3255I,ORF1a:T3646A,ORF1b:P314L,ORF1b:G662S,ORF1b:P1000L,ORF1b:A1918V,ORF3a:S26L,ORF3a:D238Y,ORF7a:T27S,ORF7a:V82A,ORF7a:T120I,ORF7b:T40I,ORF9b:T60A,S:T19R,S:G142D,S:R158G,S:L452R,S:T478K,S:D614G,S:P681R,S:D950N	ORF8:D119-,ORF8:F120-,S:E156-,S:F157-			C5183T|22D&23C	A2560G,G6922A,C7390T,C7749T,G26104T,A26148G,A27472T	0	1	7	8			ORF1a:P1640S,ORF1a:T2495I,ORF3a:D238Y,ORF7a:T27S	0	0	4	4		NODE_0000884	G1048T,A2560G,C5183T,G6922A,C7390T,C7749T,G9053T,G26104T,A26148G,A27472T		ORF1a:K261N,ORF1a:P1640S,ORF1a:T2495I,ORF1a:V2930L,ORF3a:D238Y,ORF7a:T27S		NODE_0000899	A2560G,C5183T,G6922A,C7390T,C7749T,G26104T,A26148G,A27472T		ORF1a:P1640S,ORF1a:T2495I,ORF3a:D238Y,ORF7a:T27S		N/A	N/A	N/A	N/A	N/A	N/A	N/A	N/A	N/A	N/A			3000	0	good	0	10	0	good	0	24	3	12.500000	good	11		0	good	0		0		0	0	good		0	0	good	0
5168	EPI_ISL_11324573	21J	21J (Delta)	Delta	21J	B.1.617.2	B.1.617.2	0.694444	good	39	13	0	0	154	0	31	4	0	52	88976	55	29836	0.9908035983011738	E:1,M:1,N:0.8761904761904762,ORF1a:1,ORF1b:1,ORF3a:1,ORF6:1,ORF7a:1,ORF7b:1,ORF8:1,ORF9b:1,S:1	false	G210T,C241T,G1820A,G2193A,C3037T,G4181T,C6402T,C7124T,C8980T,C8986T,G9053T,C10029T,A11201G,A11332G,C14408T,G15451A,C16466T,C19220T,C21618G,C21846T,G21987A,T22917G,C22995A,C23086T,A23403G,C23604G,G24410A,C25469T,C26060T,T26767C,T27638C,C27752T,C27874T,A28461G,G28881T,G28916T,C29555T,G29688T,G29742T	22029-22034,28248-28253,28271			M:I82T,N:D63G,N:R203M,N:G215C,ORF1a:G519S,ORF1a:R643K,ORF1a:A1306S,ORF1a:P2046L,ORF1a:P2287S,ORF1a:V2930L,ORF1a:T3255I,ORF1a:T3646A,ORF1b:P314L,ORF1b:G662S,ORF1b:P1000L,ORF1b:A1918V,ORF3a:S26L,ORF3a:T223I,ORF7a:V82A,ORF7a:T120I,ORF7b:T40I,ORF9b:T60A,S:T19R,S:T95I,S:G142D,S:R158G,S:L452R,S:T478K,S:D614G,S:P681R,S:D950N	ORF8:D119-,ORF8:F120-,S:E156-,S:F157-			C26060T|21L&22B&22E&23A&22C&24A&22A&23F&23D&23B&22D&24E&22F&25C&rec&23C&24C&24F&23E&24B&23H&25B&25A&24G&23I&23G&24H&24D&25D&24I&25G&25E&25I&25H&25F	G1820A,G2193A,C8980T,C23086T,C29555T,G29688T	0	1	6	7			ORF1a:G519S,ORF1a:R643K,ORF3a:T223I	0	0	3	3	29357-29510	NODE_0000884	G1820A,G2193A,C8980T,G9053T,C21846T,C23086T,C26060T,C29555T,G29688T		ORF1a:G519S,ORF1a:R643K,ORF1a:V2930L,ORF3a:T223I,S:T95I		NODE_0000861	G1820A,G2193A,G4181T,C6402T,C7124T,C8980T,C8986T,G9053T,C10029T,A11201G,A11332G,G15451A,C16466T,C19220T,C21846T,C23086T,C26060T,C27874T,G28916T,C29555T,G29688T	28248-28253	N:G215C,ORF1a:G519S,ORF1a:R643K,ORF1a:A1306S,ORF1a:P2046L,ORF1a:P2287S,ORF1a:V2930L,ORF1a:T3255I,ORF1a:T3646A,ORF1b:G662S,ORF1b:P1000L,ORF1b:A1918V,ORF3a:T223I,ORF7b:T40I,S:T95I	ORF8:D119-,ORF8:F120-	N/A	N/A	N/A	N/A	N/A	N/A	N/A	N/A	N/A	N/A	N:362-413		3000	0	good	154	10	0	good	0	24	2	8.333333	good	10		0	good	0		0		0	0	good		0	0	good	0
5167	EPI_ISL_11324574	21J	21J (Delta)	Delta	21J	B.1.617.2.127	AY.127	17.361111	good	49	13	0	0	1	0	38	4	0	1	89089	55	29836	0.9959201417917934	E:1,M:1,N:1,ORF1a:1,ORF1b:1,ORF3a:1,ORF6:1,ORF7a:0.9918032786885246,ORF7b:1,ORF8:1,ORF9b:1,S:1	false	G210T,C241T,C1420T,C1722T,T2114C,C3037T,G4181T,A5280G,G6166T,C6402T,G6622A,C7124T,C8986T,G9053T,G9422A,C10029T,A11201G,A11332G,C14408T,G14511C,G15451A,C16386T,C16466T,G18255T,C19220T,C21057T,C21618G,C21846T,G21987A,G22899T,T22917G,C22995A,A23403G,C23604G,G24410A,C25469T,T25518C,G25538T,C26054A,T26767C,C27389T,C27752T,C27874T,G28378T,A28461G,G28881T,G28916T,G29402T,G29742T	22029-22034,28248-28253,28271			M:I82T,N:D63G,N:R203M,N:G215C,N:D377Y,ORF1a:A486V,ORF1a:F617L,ORF1a:A1306S,ORF1a:N1672S,ORF1a:P2046L,ORF1a:P2287S,ORF1a:V2930L,ORF1a:V3053I,ORF1a:T3255I,ORF1a:T3646A,ORF1b:P314L,ORF1b:Q348H,ORF1b:G662S,ORF1b:P1000L,ORF1b:M1596I,ORF1b:A1918V,ORF3a:S26L,ORF3a:G49V,ORF3a:T221K,ORF7a:T120I,ORF7b:T40I,ORF9b:R32L,ORF9b:T60A,S:T19R,S:T95I,S:G142D,S:R158G,S:G446V,S:L452R,S:T478K,S:D614G,S:P681R,S:D950N	ORF8:D119-,ORF8:F120-,S:E156-,S:F157-			C1722T|25E	C1420T,T2114C,A5280G,G6166T,G6622A,G9422A,G14511C,C16386T,G18255T,C21057T,G22899T,T25518C,C27389T,G28378T	0	1	14	15			ORF1a:A486V,ORF1a:F617L,ORF1a:N1672S,ORF1a:V3053I,ORF1b:Q348H,ORF1b:M1596I,ORF9b:R32L,S:G446V	0	0	8	8	27638	NODE_0000884	C1420T,C1722T,T2114C,A5280G,G6166T,G6622A,G9053T,G9422A,G14511C,C16386T,G18255T,C21057T,C21846T,G22899T,T25518C,G25538T,C26054A,C27389T,G28378T		ORF1a:A486V,ORF1a:F617L,ORF1a:N1672S,ORF1a:V2930L,ORF1a:V3053I,ORF1b:Q348H,ORF1b:M1596I,ORF3a:G49V,ORF3a:T221K,ORF9b:R32L,S:T95I,S:G446V		NODE_0000911	C1420T,C1722T,T2114C,A5280G,G6166T,G6622A,G9422A,G14511C,C16386T,G18255T,C21057T,G22899T,T25518C,C27389T,G28378T		ORF1a:A486V,ORF1a:F617L,ORF1a:N1672S,ORF1a:V3053I,ORF1b:Q348H,ORF1b:M1596I,ORF9b:R32L,S:G446V		N/A	N/A	N/A	N/A	N/A	N/A	N/A	N/A	N/A	N/A	ORF7a:82		3000	0	good	1	10	0	good	0	24	10	41.666667	mediocre	18		0	good	0		0		0	0	good		0	0	good	0
5169	EPI_ISL_11324572	21J	21J (Delta)	Delta	21J	B.1.617.2.127	AY.127	15.617133	good	37	7	0	0	1367	0	29	2	0	463	87797	55	29836	0.9502391064441695	E:1,M:1,N:1,ORF1a:0.9995455578277664,ORF1b:0.9332344213649851,ORF3a:0.9963768115942029,ORF6:1,ORF7a:0.319672131147541,ORF7b:0.5909090909090909,ORF8:1,ORF9b:1,S:0.859497645211931	false	G210T,C241T,C1218T,C3037T,G4181T,G6320T,C6402T,C8986T,G9053T,C10029T,A11201G,A11332G,C14408T,G15451A,T16429C,C16466T,C18265T,C21846T,G21987A,T22917G,C22995A,A23403G,C23604G,G24410A,C25469T,G25538T,C25710T,C26054A,T26767C,C27874T,A28461G,G28881T,G28916T,G29402T,G29527T,G29742T,G29744A	28248-28253,28271			M:I82T,N:D63G,N:R203M,N:G215C,N:D377Y,N:Q418H,ORF1a:S318L,ORF1a:A1306S,ORF1a:V2019F,ORF1a:P2046L,ORF1a:V2930L,ORF1a:T3255I,ORF1a:T3646A,ORF1b:P314L,ORF1b:G662S,ORF1b:P1000L,ORF1b:R1600C,ORF3a:S26L,ORF3a:G49V,ORF3a:T221K,ORF7b:T40I,ORF9b:T60A,S:T95I,S:G142D,S:L452R,S:T478K,S:D614G,S:P681R,S:D950N	ORF8:D119-,ORF8:F120-				C1218T,G6320T,T16429C,C18265T,C25710T,G29527T,G29744A	0	0	7	7			N:Q418H,ORF1a:S318L,ORF1a:V2019F,ORF1b:R1600C	0	0	4	4	7124,7243,19220,19276-19570,21147-21386,21618,22014-22542,25039,26078,27512-27808	NODE_0000884	C1218T,G6320T,G9053T,T16429C,C18265T,C21846T,G25538T,C25710T,C26054A,G29527T,G29744A		N:Q418H,ORF1a:S318L,ORF1a:V2019F,ORF1a:V2930L,ORF1b:R1600C,ORF3a:G49V,ORF3a:T221K,S:T95I		NODE_0000911	C1218T,G6320T,T16429C,C18265T,C25710T,G29527T,G29744A		N:Q418H,ORF1a:S318L,ORF1a:V2019F,ORF1b:R1600C		N/A	N/A	N/A	N/A	N/A	N/A	N/A	N/A	N/A	N/A	ORF1a:2287,ORF1a:2326,ORF1b:1918,ORF1b:1937-2035,ORF1b:2561-2640,S:19,S:151-327,S:1159,ORF3a:229,ORF7a:40-122,ORF7b:1-18		3000	39.518519	mediocre	1367	10	0	good	0	24	-1	0	good	7		0	good	0		0		0	0	good		0	0	good	0
5171	EPI_ISL_11324570	21A	21A (Delta)	Delta	21A	B.1.617.2	B.1.617.2	15.077370	good	38	13	0	0	572	0	30	4	0	193	88562	55	29836	0.9768250677189579	E:1,M:1,N:0.780952380952381,ORF1a:1,ORF1b:1,ORF3a:1,ORF6:1,ORF7a:0.319672131147541,ORF7b:0.5909090909090909,ORF8:1,ORF9b:1,S:1	false	G210T,C241T,C1191T,C1267T,C3037T,C5184T,C6539T,C9891T,T11418C,T12946C,C14119T,C14262T,C14408T,G15451A,C16466T,T17643C,A20262G,C20320T,C21618G,G21987A,T22917G,C22995A,A23403G,C23604G,G24410A,C24745T,G24914C,G25177T,C25469T,C25678T,G26428T,T26767C,A28461G,G28881T,C29358T,G29402T,G29427A,G29742T	22029-22034,28248-28253,28271			E:V62F,M:I82T,N:D63G,N:R203M,N:T362I,N:D377Y,N:R385K,ORF1a:P309L,ORF1a:P1640L,ORF1a:H2092Y,ORF1a:A3209V,ORF1a:V3718A,ORF1b:P218S,ORF1b:P314L,ORF1b:G662S,ORF1b:P1000L,ORF1b:H2285Y,ORF3a:S26L,ORF3a:L96F,ORF9b:T60A,S:T19R,S:G142D,S:R158G,S:L452R,S:T478K,S:D614G,S:P681R,S:D950N,S:D1118H,S:K1205N	ORF8:D119-,ORF8:F120-,S:E156-,S:F157-		T28690G	G24914C|20I	C14119T,C14262T,T17643C,G25177T,C25678T,G26428T,C29358T	1	1	7	9	N:F139L		E:V62F,N:T362I,ORF1b:P218S,ORF3a:L96F,S:D1118H,S:K1205N	1	0	6	7	27512-27808,29042-29316	NODE_0000861	C1191T,C1267T,C5184T,C6539T,C9891T,T11418C,T12946C,C14119T,C14262T,G15451A,C16466T,T17643C,A20262G,C20320T,C24745T,G24914C,G25177T,C25678T,G26428T,C29358T,G29427A	28248-28253	E:V62F,N:T362I,N:R385K,ORF1a:P309L,ORF1a:P1640L,ORF1a:H2092Y,ORF1a:A3209V,ORF1a:V3718A,ORF1b:P218S,ORF1b:G662S,ORF1b:P1000L,ORF1b:H2285Y,ORF3a:L96F,S:D1118H,S:K1205N	ORF8:D119-,ORF8:F120-	NODE_0000861	C1191T,C1267T,C5184T,C6539T,C9891T,T11418C,T12946C,C14119T,C14262T,G15451A,C16466T,T17643C,A20262G,C20320T,C24745T,G24914C,G25177T,C25678T,G26428T,C29358T,G29427A	28248-28253	E:V62F,N:T362I,N:R385K,ORF1a:P309L,ORF1a:P1640L,ORF1a:H2092Y,ORF1a:A3209V,ORF1a:V3718A,ORF1b:P218S,ORF1b:G662S,ORF1b:P1000L,ORF1b:H2285Y,ORF3a:L96F,S:D1118H,S:K1205N	ORF8:D119-,ORF8:F120-	N/A	N/A	N/A	N/A	N/A	N/A	N/A	N/A	N/A	N/A	ORF7a:40-122,ORF7b:1-18,N:257-348		3000	10.074074	good	572	10	0	good	0	24	9	37.500000	mediocre	17		0	good	0		0		0	0	good		0	0	good	0
5172	EPI_ISL_11324569	21A	21A (Delta)	Delta	21A	B.1.617.2	B.1.617.2	44.444444	mediocre	45	13	0	0	1	0	32	4	0	1	89105	55	29836	0.9959201417917934	E:1,M:1,N:1,ORF1a:0.9997727789138832,ORF1b:1,ORF3a:1,ORF6:1,ORF7a:1,ORF7b:1,ORF8:1,ORF9b:1,S:1	false	G210T,C241T,C1191T,C1267T,C3037T,G4185C,C5184T,C6539T,C8917T,C9226T,C9891T,T11418C,T12946C,C14262T,C14408T,G15372T,G15451A,T16050C,C16466T,A20262G,C20320T,C21618G,G21987A,T22917G,C22995A,A23403G,C23604G,G24410A,C24745T,C25469T,G25481A,G26065T,T26767C,T27638C,C27739T,C27752T,T27977C,G28346A,A28461G,G28881T,C29358T,G29402T,G29427A,C29555T,G29742T	22029-22034,28248-28253,28271			M:I82T,N:G25S,N:D63G,N:R203M,N:T362I,N:D377Y,N:R385K,ORF1a:P309L,ORF1a:G1307A,ORF1a:P1640L,ORF1a:H2092Y,ORF1a:A3209V,ORF1a:V3718A,ORF1b:P314L,ORF1b:G662S,ORF1b:P1000L,ORF1b:H2285Y,ORF3a:S26L,ORF3a:R30H,ORF3a:V225F,ORF7a:V82A,ORF7a:L116F,ORF7a:T120I,ORF9b:T60A,S:T19R,S:G142D,S:R158G,S:L452R,S:T478K,S:D614G,S:P681R,S:D950N	ORF8:D119-,ORF8:F120-,S:E156-,S:F157-		T28690G	C8917T|24I,G15372T|24E&24C&25D	G4185C,C9226T,C14262T,T16050C,G25481A,G26065T,T27977C,G28346A,C29358T,C29555T	1	2	10	13	N:F139L		N:G25S,N:T362I,ORF1a:G1307A,ORF3a:R30H,ORF3a:V225F	1	0	5	6	11074	NODE_0000861	C1191T,C1267T,G4185C,C5184T,C6539T,C8917T,C9226T,C9891T,T11418C,T12946C,C14262T,G15372T,G15451A,T16050C,C16466T,A20262G,C20320T,C24745T,G25481A,G26065T,C27739T,T27977C,G28346A,C29358T,G29427A,C29555T	28248-28253	N:G25S,N:T362I,N:R385K,ORF1a:P309L,ORF1a:G1307A,ORF1a:P1640L,ORF1a:H2092Y,ORF1a:A3209V,ORF1a:V3718A,ORF1b:G662S,ORF1b:P1000L,ORF1b:H2285Y,ORF3a:R30H,ORF3a:V225F,ORF7a:L116F	ORF8:D119-,ORF8:F120-	NODE_0000861	C1191T,C1267T,G4185C,C5184T,C6539T,C8917T,C9226T,C9891T,T11418C,T12946C,C14262T,G15372T,G15451A,T16050C,C16466T,A20262G,C20320T,C24745T,G25481A,G26065T,C27739T,T27977C,G28346A,C29358T,G29427A,C29555T	28248-28253	N:G25S,N:T362I,N:R385K,ORF1a:P309L,ORF1a:G1307A,ORF1a:P1640L,ORF1a:H2092Y,ORF1a:A3209V,ORF1a:V3718A,ORF1b:G662S,ORF1b:P1000L,ORF1b:H2285Y,ORF3a:R30H,ORF3a:V225F,ORF7a:L116F	ORF8:D119-,ORF8:F120-	N/A	N/A	N/A	N/A	N/A	N/A	N/A	N/A	N/A	N/A	ORF1a:3603		3000	0	good	1	10	0	good	0	24	16	66.666667	mediocre	24		0	good	0		0		0	0	good		0	0	good	0
5173	EPI_ISL_11324568	21A	21A (Delta)	Delta	21A	B.1.617.2	B.1.617.2	8.506944	good	42	13	0	0	0	0	31	4	0	0	89118	55	29836	0.9959535832525165	E:1,M:1,N:1,ORF1a:1,ORF1b:1,ORF3a:1,ORF6:1,ORF7a:1,ORF7b:1,ORF8:1,ORF9b:1,S:1	false	G210T,C241T,C1191T,C1267T,C3037T,C5184T,C6539T,C9891T,T11418C,T12946C,C14262T,C14408T,C15222T,G15451A,T16050C,C16466T,A20262G,C20320T,C21618G,G21987A,T22917G,C22995A,C23240A,A23403G,C23604G,G23612A,G24410A,C24745T,C25469T,G26065T,T26767C,T27638C,C27739T,C27752T,T27977C,A28461G,G28881T,C29358T,G29402T,G29427A,C29555T,G29742T	22029-22034,28248-28253,28271			M:I82T,N:D63G,N:R203M,N:T362I,N:D377Y,N:R385K,ORF1a:P309L,ORF1a:P1640L,ORF1a:H2092Y,ORF1a:A3209V,ORF1a:V3718A,ORF1b:P314L,ORF1b:G662S,ORF1b:P1000L,ORF1b:H2285Y,ORF3a:S26L,ORF3a:V225F,ORF7a:V82A,ORF7a:L116F,ORF7a:T120I,ORF9b:T60A,S:T19R,S:G142D,S:R158G,S:L452R,S:T478K,S:L560M,S:D614G,S:P681R,S:A684T,S:D950N	ORF8:D119-,ORF8:F120-,S:E156-,S:F157-		T28690G		C14262T,C15222T,T16050C,C23240A,G23612A,G26065T,T27977C,C29358T,C29555T	1	0	9	10	N:F139L		N:T362I,ORF3a:V225F,S:L560M,S:A684T	1	0	4	5		NODE_0000861	C1191T,C1267T,C5184T,C6539T,C9891T,T11418C,T12946C,C14262T,C15222T,G15451A,T16050C,C16466T,A20262G,C20320T,C23240A,G23612A,C24745T,G26065T,C27739T,T27977C,C29358T,G29427A,C29555T	28248-28253	N:T362I,N:R385K,ORF1a:P309L,ORF1a:P1640L,ORF1a:H2092Y,ORF1a:A3209V,ORF1a:V3718A,ORF1b:G662S,ORF1b:P1000L,ORF1b:H2285Y,ORF3a:V225F,ORF7a:L116F,S:L560M,S:A684T	ORF8:D119-,ORF8:F120-	NODE_0000861	C1191T,C1267T,C5184T,C6539T,C9891T,T11418C,T12946C,C14262T,C15222T,G15451A,T16050C,C16466T,A20262G,C20320T,C23240A,G23612A,C24745T,G26065T,C27739T,T27977C,C29358T,G29427A,C29555T	28248-28253	N:T362I,N:R385K,ORF1a:P309L,ORF1a:P1640L,ORF1a:H2092Y,ORF1a:A3209V,ORF1a:V3718A,ORF1b:G662S,ORF1b:P1000L,ORF1b:H2285Y,ORF3a:V225F,ORF7a:L116F,S:L560M,S:A684T	ORF8:D119-,ORF8:F120-	N/A	N/A	N/A	N/A	N/A	N/A	N/A	N/A	N/A	N/A			3000	0	good	0	10	0	good	0	24	7	29.166667	good	15		0	good	0		0		0	0	good		0	0	good	0
5170	EPI_ISL_11324571	21J	21J (Delta)	Delta	21J	B.1.617.2	B.1.617.2	0	good	38	13	0	0	252	0	31	4	0	85	88882	55	29836	0.9875263351503194	E:1,M:1,N:0.8,ORF1a:0.9997727789138832,ORF1b:1,ORF3a:1,ORF6:1,ORF7a:1,ORF7b:1,ORF8:1,ORF9b:1,S:1	false	G210T,C241T,C3037T,C3505T,G4181T,A4783G,C6402T,C7124T,C7955T,C8986T,G9053T,C10029T,C10626T,A11201G,A11332G,A13429G,A14224G,C14408T,G15451A,C16466T,C19220T,T19378C,C21618G,G21987A,T22917G,C22995A,A23403G,C23604G,G24410A,C25469T,C25714T,T26767C,T27638C,C27752T,C27874T,A28461G,G29402T,G29742T	22029-22034,28248-28253,28271			M:I82T,N:D63G,N:D377Y,ORF1a:A1306S,ORF1a:P2046L,ORF1a:P2287S,ORF1a:L2564F,ORF1a:V2930L,ORF1a:T3255I,ORF1a:A3454V,ORF1a:T3646A,ORF1b:T253A,ORF1b:P314L,ORF1b:G662S,ORF1b:P1000L,ORF1b:A1918V,ORF1b:Y1971H,ORF3a:S26L,ORF3a:L108F,ORF7a:V82A,ORF7a:T120I,ORF7b:T40I,ORF9b:T60A,S:T19R,S:G142D,S:R158G,S:L452R,S:T478K,S:D614G,S:P681R,S:D950N	ORF8:D119-,ORF8:F120-,S:E156-,S:F157-				C3505T,A4783G,C7955T,C10626T,A13429G,A14224G,T19378C,C25714T	0	0	8	8			ORF1a:L2564F,ORF1a:A3454V,ORF1b:T253A,ORF1b:Y1971H,ORF3a:L108F	0	0	5	5	11074,28757-29007	NODE_0000884	C3505T,A4783G,C7955T,G9053T,C10626T,A13429G,A14224G,T19378C,C25714T		ORF1a:L2564F,ORF1a:V2930L,ORF1a:A3454V,ORF1b:T253A,ORF1b:Y1971H,ORF3a:L108F		NODE_0000861	C3505T,G4181T,A4783G,C6402T,C7124T,C7955T,C8986T,G9053T,C10029T,C10626T,A11201G,A11332G,A13429G,A14224G,G15451A,C16466T,C19220T,T19378C,C25714T,C27874T	28248-28253	ORF1a:A1306S,ORF1a:P2046L,ORF1a:P2287S,ORF1a:L2564F,ORF1a:V2930L,ORF1a:T3255I,ORF1a:A3454V,ORF1a:T3646A,ORF1b:T253A,ORF1b:G662S,ORF1b:P1000L,ORF1b:A1918V,ORF1b:Y1971H,ORF3a:L108F,ORF7b:T40I	ORF8:D119-,ORF8:F120-	N/A	N/A	N/A	N/A	N/A	N/A	N/A	N/A	N/A	N/A	ORF1a:3603,N:162-245		3000	0	good	252	10	0	good	0	24	0	0	good	8		0	good	0		0		0	0	good		0	0	good	0
5174	EPI_ISL_11324567	21J	21J (Delta)	Delta	21J	B.1.617.2	B.1.617.2	0	good	36	13	0	0	0	0	28	4	0	0	89142	55	29836	0.9959535832525165	E:1,M:1,N:1,ORF1a:1,ORF1b:1,ORF3a:1,ORF6:1,ORF7a:1,ORF7b:1,ORF8:1,ORF9b:1,S:1	false	G127T,G210T,C241T,C3037T,G4181T,C6402T,C7124T,C8986T,G9053T,C10029T,A11201G,A11332G,C14408T,G15451A,T16203C,C16466T,C19220T,C21618G,G21987A,T22917G,C22995A,A23403G,C23604G,G24410A,C25469T,T26767C,C27005T,C27297T,T27638C,C27752T,C27874T,A28461G,G28881T,G28916T,G29402T,G29742T	22029-22034,28248-28253,28271			M:I82T,N:D63G,N:R203M,N:G215C,N:D377Y,ORF1a:A1306S,ORF1a:P2046L,ORF1a:P2287S,ORF1a:V2930L,ORF1a:T3255I,ORF1a:T3646A,ORF1b:P314L,ORF1b:G662S,ORF1b:P1000L,ORF1b:A1918V,ORF3a:S26L,ORF7a:V82A,ORF7a:T120I,ORF7b:T40I,ORF9b:T60A,S:T19R,S:G142D,S:R158G,S:L452R,S:T478K,S:D614G,S:P681R,S:D950N	ORF8:D119-,ORF8:F120-,S:E156-,S:F157-				G127T,T16203C,C27005T,C27297T	0	0	4	4				0	0	0	0		NODE_0000884	G127T,G9053T,T16203C,C27005T,C27297T		ORF1a:V2930L		NODE_0000861	G127T,G4181T,C6402T,C7124T,C8986T,G9053T,C10029T,A11201G,A11332G,G15451A,T16203C,C16466T,C19220T,C27005T,C27297T,C27874T,G28916T	28248-28253	N:G215C,ORF1a:A1306S,ORF1a:P2046L,ORF1a:P2287S,ORF1a:V2930L,ORF1a:T3255I,ORF1a:T3646A,ORF1b:G662S,ORF1b:P1000L,ORF1b:A1918V,ORF7b:T40I	ORF8:D119-,ORF8:F120-	N/A	N/A	N/A	N/A	N/A	N/A	N/A	N/A	N/A	N/A			3000	0	good	0	10	0	good	0	24	-4	0	good	4		0	good	0		0		0	0	good		0	0	good	0
5175	EPI_ISL_11324566	21A	21A (Delta)	Delta	21A	B.1.617.2	B.1.617.2	21.006944	good	43	13	0	0	1	0	30	4	0	1	89113	55	29836	0.9959201417917934	E:1,M:1,N:1,ORF1a:0.9997727789138832,ORF1b:1,ORF3a:1,ORF6:1,ORF7a:1,ORF7b:1,ORF8:1,ORF9b:1,S:1	false	G210T,C241T,C1191T,C1267T,C3037T,C5184T,C6539T,C9891T,G10396T,T11418C,T12946C,C14262T,C14408T,G15451A,T15855A,T16050C,C16466T,A20262G,C20320T,C21618G,G21987A,T22917G,C22995A,A23403G,C23604G,G24410A,C24745T,C25469T,G26065T,T26767C,T27638C,C27739T,C27752T,T27977C,T28098C,A28461G,G28881T,C29358T,G29402T,G29427A,C29555T,G29645T,G29742T	22029-22034,28248-28253,28271			M:I82T,N:D63G,N:R203M,N:T362I,N:D377Y,N:R385K,ORF1a:P309L,ORF1a:P1640L,ORF1a:H2092Y,ORF1a:A3209V,ORF1a:V3718A,ORF1b:P314L,ORF1b:G662S,ORF1b:P1000L,ORF1b:H2285Y,ORF3a:S26L,ORF3a:V225F,ORF7a:V82A,ORF7a:L116F,ORF7a:T120I,ORF8:S69P,ORF9b:T60A,S:T19R,S:G142D,S:R158G,S:L452R,S:T478K,S:D614G,S:P681R,S:D950N	ORF8:D119-,ORF8:F120-,S:E156-,S:F157-		T28690G	G29645T|20E	G10396T,C14262T,T15855A,T16050C,G26065T,T27977C,T28098C,C29358T,C29555T	1	1	9	11	N:F139L		N:T362I,ORF3a:V225F,ORF8:S69P	1	0	3	4	11074	NODE_0000861	C1191T,C1267T,C5184T,C6539T,C9891T,G10396T,T11418C,T12946C,C14262T,G15451A,T15855A,T16050C,C16466T,A20262G,C20320T,C24745T,G26065T,C27739T,T27977C,T28098C,C29358T,G29427A,C29555T,G29645T	28248-28253	N:T362I,N:R385K,ORF1a:P309L,ORF1a:P1640L,ORF1a:H2092Y,ORF1a:A3209V,ORF1a:V3718A,ORF1b:G662S,ORF1b:P1000L,ORF1b:H2285Y,ORF3a:V225F,ORF7a:L116F,ORF8:S69P	ORF8:D119-,ORF8:F120-	NODE_0000861	C1191T,C1267T,C5184T,C6539T,C9891T,G10396T,T11418C,T12946C,C14262T,G15451A,T15855A,T16050C,C16466T,A20262G,C20320T,C24745T,G26065T,C27739T,T27977C,T28098C,C29358T,G29427A,C29555T,G29645T	28248-28253	N:T362I,N:R385K,ORF1a:P309L,ORF1a:P1640L,ORF1a:H2092Y,ORF1a:A3209V,ORF1a:V3718A,ORF1b:G662S,ORF1b:P1000L,ORF1b:H2285Y,ORF3a:V225F,ORF7a:L116F,ORF8:S69P	ORF8:D119-,ORF8:F120-	N/A	N/A	N/A	N/A	N/A	N/A	N/A	N/A	N/A	N/A	ORF1a:3603		3000	0	good	1	10	0	good	0	24	11	45.833333	mediocre	19		0	good	0		0		0	0	good		0	0	good	0
5176	EPI_ISL_11324565	21A	21A (Delta)	Delta	21A	B.1.617.2	B.1.617.2	25	good	44	13	0	0	0	0	31	4	0	0	89110	55	29836	0.9959535832525165	E:1,M:1,N:1,ORF1a:1,ORF1b:1,ORF3a:1,ORF6:1,ORF7a:1,ORF7b:1,ORF8:1,ORF9b:1,S:1	false	G210T,C241T,C1191T,C1267T,C3037T,C5184T,C6539T,C9891T,G10396T,T11418C,T12946C,C14262T,C14408T,G15451A,T15855A,T16050C,C16466T,A20262G,C20320T,C21034T,C21618G,G21987A,T22917G,C22995A,A23403G,C23604G,G24410A,C24745T,C25469T,G26065T,T26767C,T27638C,C27739T,C27752T,T27977C,T28098C,A28461G,G28881T,C29358T,G29402T,G29427A,C29555T,G29645T,G29742T	22029-22034,28248-28253,28271			M:I82T,N:D63G,N:R203M,N:T362I,N:D377Y,N:R385K,ORF1a:P309L,ORF1a:P1640L,ORF1a:H2092Y,ORF1a:A3209V,ORF1a:V3718A,ORF1b:P314L,ORF1b:G662S,ORF1b:P1000L,ORF1b:H2285Y,ORF1b:L2523F,ORF3a:S26L,ORF3a:V225F,ORF7a:V82A,ORF7a:L116F,ORF7a:T120I,ORF8:S69P,ORF9b:T60A,S:T19R,S:G142D,S:R158G,S:L452R,S:T478K,S:D614G,S:P681R,S:D950N	ORF8:D119-,ORF8:F120-,S:E156-,S:F157-		T28690G	G29645T|20E	G10396T,C14262T,T15855A,T16050C,C21034T,G26065T,T27977C,T28098C,C29358T,C29555T	1	1	10	12	N:F139L		N:T362I,ORF1b:L2523F,ORF3a:V225F,ORF8:S69P	1	0	4	5		NODE_0000861	C1191T,C1267T,C5184T,C6539T,C9891T,G10396T,T11418C,T12946C,C14262T,G15451A,T15855A,T16050C,C16466T,A20262G,C20320T,C21034T,C24745T,G26065T,C27739T,T27977C,T28098C,C29358T,G29427A,C29555T,G29645T	28248-28253	N:T362I,N:R385K,ORF1a:P309L,ORF1a:P1640L,ORF1a:H2092Y,ORF1a:A3209V,ORF1a:V3718A,ORF1b:G662S,ORF1b:P1000L,ORF1b:H2285Y,ORF1b:L2523F,ORF3a:V225F,ORF7a:L116F,ORF8:S69P	ORF8:D119-,ORF8:F120-	NODE_0000861	C1191T,C1267T,C5184T,C6539T,C9891T,G10396T,T11418C,T12946C,C14262T,G15451A,T15855A,T16050C,C16466T,A20262G,C20320T,C21034T,C24745T,G26065T,C27739T,T27977C,T28098C,C29358T,G29427A,C29555T,G29645T	28248-28253	N:T362I,N:R385K,ORF1a:P309L,ORF1a:P1640L,ORF1a:H2092Y,ORF1a:A3209V,ORF1a:V3718A,ORF1b:G662S,ORF1b:P1000L,ORF1b:H2285Y,ORF1b:L2523F,ORF3a:V225F,ORF7a:L116F,ORF8:S69P	ORF8:D119-,ORF8:F120-	N/A	N/A	N/A	N/A	N/A	N/A	N/A	N/A	N/A	N/A			3000	0	good	0	10	0	good	0	24	12	50	mediocre	20		0	good	0		0		0	0	good		0	0	good	0
5177	EPI_ISL_11324564	21A	21A (Delta)	Delta	21A	B.1.617.2	B.1.617.2	44.444444	mediocre	45	13	0	0	0	0	32	4	0	0	89106	55	29836	0.9959535832525165	E:1,M:1,N:1,ORF1a:1,ORF1b:1,ORF3a:1,ORF6:1,ORF7a:1,ORF7b:1,ORF8:1,ORF9b:1,S:1	false	G210T,C241T,C1191T,C1267T,C3037T,G4185C,C5184T,C6539T,C8917T,C9226T,C9891T,T11418C,T12946C,C14262T,C14408T,G15372T,G15451A,T16050C,C16466T,A20262G,C20320T,C21618G,G21987A,T22917G,C22995A,A23403G,C23604G,G24410A,C24745T,C25469T,G25481A,G26065T,T26767C,T27638C,C27739T,C27752T,T27977C,G28346A,A28461G,G28881T,C29358T,G29402T,G29427A,C29555T,G29742T	22029-22034,28248-28253,28271			M:I82T,N:G25S,N:D63G,N:R203M,N:T362I,N:D377Y,N:R385K,ORF1a:P309L,ORF1a:G1307A,ORF1a:P1640L,ORF1a:H2092Y,ORF1a:A3209V,ORF1a:V3718A,ORF1b:P314L,ORF1b:G662S,ORF1b:P1000L,ORF1b:H2285Y,ORF3a:S26L,ORF3a:R30H,ORF3a:V225F,ORF7a:V82A,ORF7a:L116F,ORF7a:T120I,ORF9b:T60A,S:T19R,S:G142D,S:R158G,S:L452R,S:T478K,S:D614G,S:P681R,S:D950N	ORF8:D119-,ORF8:F120-,S:E156-,S:F157-		T28690G	C8917T|24I,G15372T|24E&24C&25D	G4185C,C9226T,C14262T,T16050C,G25481A,G26065T,T27977C,G28346A,C29358T,C29555T	1	2	10	13	N:F139L		N:G25S,N:T362I,ORF1a:G1307A,ORF3a:R30H,ORF3a:V225F	1	0	5	6		NODE_0000861	C1191T,C1267T,G4185C,C5184T,C6539T,C8917T,C9226T,C9891T,T11418C,T12946C,C14262T,G15372T,G15451A,T16050C,C16466T,A20262G,C20320T,C24745T,G25481A,G26065T,C27739T,T27977C,G28346A,C29358T,G29427A,C29555T	28248-28253	N:G25S,N:T362I,N:R385K,ORF1a:P309L,ORF1a:G1307A,ORF1a:P1640L,ORF1a:H2092Y,ORF1a:A3209V,ORF1a:V3718A,ORF1b:G662S,ORF1b:P1000L,ORF1b:H2285Y,ORF3a:R30H,ORF3a:V225F,ORF7a:L116F	ORF8:D119-,ORF8:F120-	NODE_0000861	C1191T,C1267T,G4185C,C5184T,C6539T,C8917T,C9226T,C9891T,T11418C,T12946C,C14262T,G15372T,G15451A,T16050C,C16466T,A20262G,C20320T,C24745T,G25481A,G26065T,C27739T,T27977C,G28346A,C29358T,G29427A,C29555T	28248-28253	N:G25S,N:T362I,N:R385K,ORF1a:P309L,ORF1a:G1307A,ORF1a:P1640L,ORF1a:H2092Y,ORF1a:A3209V,ORF1a:V3718A,ORF1b:G662S,ORF1b:P1000L,ORF1b:H2285Y,ORF3a:R30H,ORF3a:V225F,ORF7a:L116F	ORF8:D119-,ORF8:F120-	N/A	N/A	N/A	N/A	N/A	N/A	N/A	N/A	N/A	N/A			3000	0	good	0	10	0	good	0	24	16	66.666667	mediocre	24		0	good	0		0		0	0	good		0	0	good	0
5178	EPI_ISL_11324563	21J	21J (Delta)	Delta	21J	B.1.617.2	B.1.617.2	0	good	37	13	0	0	1	0	33	4	0	0	89137	55	29836	0.9959201417917934	E:1,M:1,N:1,ORF1a:1,ORF1b:1,ORF3a:1,ORF6:1,ORF7a:1,ORF7b:1,ORF8:1,ORF9b:1,S:1	false	G210T,C241T,C3037T,G4181T,C6402T,C7124T,C8247T,C8986T,G9053T,C10029T,C11199T,A11201G,A11332G,C14408T,G15451A,C16466T,C19220T,C21618G,G21987A,T22917G,C22995A,A23403G,C23604G,G24348C,G24410A,C25469T,C26527T,T26767C,T27638C,C27752T,C27874T,A28461G,G28739T,G28881T,G28916T,G29402T,G29742T	22029-22034,28248-28253,28271			M:A2V,M:I82T,N:D63G,N:A156S,N:R203M,N:G215C,N:D377Y,ORF1a:A1306S,ORF1a:P2046L,ORF1a:P2287S,ORF1a:S2661F,ORF1a:V2930L,ORF1a:T3255I,ORF1a:A3645V,ORF1a:T3646A,ORF1b:P314L,ORF1b:G662S,ORF1b:P1000L,ORF1b:A1918V,ORF3a:S26L,ORF7a:V82A,ORF7a:T120I,ORF7b:T40I,ORF9b:T60A,S:T19R,S:G142D,S:R158G,S:L452R,S:T478K,S:D614G,S:P681R,S:S929T,S:D950N	ORF8:D119-,ORF8:F120-,S:E156-,S:F157-				C8247T,C11199T,G24348C,C26527T,G28739T	0	0	5	5			M:A2V,N:A156S,ORF1a:S2661F,ORF1a:A3645V,S:S929T	0	0	5	5	29747	NODE_0000884	C8247T,G9053T,C11199T,G24348C,C26527T,G28739T		M:A2V,N:A156S,ORF1a:S2661F,ORF1a:V2930L,ORF1a:A3645V,S:S929T		NODE_0000861	G4181T,C6402T,C7124T,C8247T,C8986T,G9053T,C10029T,C11199T,A11201G,A11332G,G15451A,C16466T,C19220T,G24348C,C26527T,C27874T,G28739T,G28916T	28248-28253	M:A2V,N:A156S,N:G215C,ORF1a:A1306S,ORF1a:P2046L,ORF1a:P2287S,ORF1a:S2661F,ORF1a:V2930L,ORF1a:T3255I,ORF1a:A3645V,ORF1a:T3646A,ORF1b:G662S,ORF1b:P1000L,ORF1b:A1918V,ORF7b:T40I,S:S929T	ORF8:D119-,ORF8:F120-	N/A	N/A	N/A	N/A	N/A	N/A	N/A	N/A	N/A	N/A			3000	0	good	1	10	0	good	0	24	-3	0	good	5		0	good	0		0		0	0	good		0	0	good	0
5179	EPI_ISL_11324562	21J	21J (Delta)	Delta	21J	B.1.617.2	B.1.617.2	0	good	34	13	0	0	0	0	29	4	0	0	89150	55	29836	0.9959535832525165	E:1,M:1,N:1,ORF1a:1,ORF1b:1,ORF3a:1,ORF6:1,ORF7a:1,ORF7b:1,ORF8:1,ORF9b:1,S:1	false	G210T,C241T,C3037T,G4181T,C6402T,C7124T,C8986T,G9053T,C10029T,A10323G,A11201G,A11332G,C14408T,G15451A,C16466T,C19220T,C19983T,C21618G,G21987A,T22917G,C22995A,A23403G,C23604G,G24410A,C25469T,T26767C,T27638C,C27752T,C27874T,A28461G,G28881T,G28916T,G29402T,G29742T	22029-22034,28248-28253,28271			M:I82T,N:D63G,N:R203M,N:G215C,N:D377Y,ORF1a:A1306S,ORF1a:P2046L,ORF1a:P2287S,ORF1a:V2930L,ORF1a:T3255I,ORF1a:K3353R,ORF1a:T3646A,ORF1b:P314L,ORF1b:G662S,ORF1b:P1000L,ORF1b:A1918V,ORF3a:S26L,ORF7a:V82A,ORF7a:T120I,ORF7b:T40I,ORF9b:T60A,S:T19R,S:G142D,S:R158G,S:L452R,S:T478K,S:D614G,S:P681R,S:D950N	ORF8:D119-,ORF8:F120-,S:E156-,S:F157-			A10323G|20H&25D&25I	C19983T	0	1	1	2			ORF1a:K3353R	0	0	1	1		NODE_0000884	G9053T,A10323G,C19983T		ORF1a:V2930L,ORF1a:K3353R		NODE_0000861	G4181T,C6402T,C7124T,C8986T,G9053T,C10029T,A10323G,A11201G,A11332G,G15451A,C16466T,C19220T,C19983T,C27874T,G28916T	28248-28253	N:G215C,ORF1a:A1306S,ORF1a:P2046L,ORF1a:P2287S,ORF1a:V2930L,ORF1a:T3255I,ORF1a:K3353R,ORF1a:T3646A,ORF1b:G662S,ORF1b:P1000L,ORF1b:A1918V,ORF7b:T40I	ORF8:D119-,ORF8:F120-	N/A	N/A	N/A	N/A	N/A	N/A	N/A	N/A	N/A	N/A			3000	0	good	0	10	0	good	0	24	-3	0	good	5		0	good	0		0		0	0	good		0	0	good	0
5180	EPI_ISL_11324561	21J	21J (Delta)	Delta	21J	B.1.617.2	B.1.617.2	0	good	33	13	0	0	1	0	29	4	0	0	89153	55	29836	0.9959201417917934	E:1,M:1,N:1,ORF1a:1,ORF1b:1,ORF3a:1,ORF6:1,ORF7a:1,ORF7b:1,ORF8:1,ORF9b:1,S:1	false	G210T,C241T,C3037T,G4181T,C6402T,C7124T,C8986T,G9053T,C10029T,A10323G,A11201G,A11332G,C14408T,G15451A,C16466T,C19220T,C21618G,G21987A,T22917G,C22995A,A23403G,C23604G,G24410A,C25469T,T26767C,T27638C,C27752T,C27874T,A28461G,G28881T,G28916T,G29402T,G29742T	22029-22034,28248-28253,28271			M:I82T,N:D63G,N:R203M,N:G215C,N:D377Y,ORF1a:A1306S,ORF1a:P2046L,ORF1a:P2287S,ORF1a:V2930L,ORF1a:T3255I,ORF1a:K3353R,ORF1a:T3646A,ORF1b:P314L,ORF1b:G662S,ORF1b:P1000L,ORF1b:A1918V,ORF3a:S26L,ORF7a:V82A,ORF7a:T120I,ORF7b:T40I,ORF9b:T60A,S:T19R,S:G142D,S:R158G,S:L452R,S:T478K,S:D614G,S:P681R,S:D950N	ORF8:D119-,ORF8:F120-,S:E156-,S:F157-			A10323G|20H&25D&25I		0	1	0	1			ORF1a:K3353R	0	0	1	1	19983	NODE_0000884	G9053T,A10323G		ORF1a:V2930L,ORF1a:K3353R		NODE_0000861	G4181T,C6402T,C7124T,C8986T,G9053T,C10029T,A10323G,A11201G,A11332G,G15451A,C16466T,C19220T,C27874T,G28916T	28248-28253	N:G215C,ORF1a:A1306S,ORF1a:P2046L,ORF1a:P2287S,ORF1a:V2930L,ORF1a:T3255I,ORF1a:K3353R,ORF1a:T3646A,ORF1b:G662S,ORF1b:P1000L,ORF1b:A1918V,ORF7b:T40I	ORF8:D119-,ORF8:F120-	N/A	N/A	N/A	N/A	N/A	N/A	N/A	N/A	N/A	N/A			3000	0	good	1	10	0	good	0	24	-4	0	good	4		0	good	0		0		0	0	good		0	0	good	0
5183	EPI_ISL_11324558	21J	21J (Delta)	Delta	21J	B.1.617.2	B.1.617.2	0	good	33	13	0	0	1	0	29	4	0	0	89153	55	29836	0.9959201417917934	E:1,M:1,N:1,ORF1a:1,ORF1b:1,ORF3a:1,ORF6:1,ORF7a:1,ORF7b:1,ORF8:1,ORF9b:1,S:1	false	G210T,C241T,C3037T,G4181T,C6402T,C7124T,C8986T,G9053T,C10029T,A10323G,A11201G,A11332G,C14408T,G15451A,C16466T,C19220T,C21618G,G21987A,T22917G,C22995A,A23403G,C23604G,G24410A,C25469T,T26767C,T27638C,C27752T,C27874T,A28461G,G28881T,G28916T,G29402T,G29742T	22029-22034,28248-28253,28271			M:I82T,N:D63G,N:R203M,N:G215C,N:D377Y,ORF1a:A1306S,ORF1a:P2046L,ORF1a:P2287S,ORF1a:V2930L,ORF1a:T3255I,ORF1a:K3353R,ORF1a:T3646A,ORF1b:P314L,ORF1b:G662S,ORF1b:P1000L,ORF1b:A1918V,ORF3a:S26L,ORF7a:V82A,ORF7a:T120I,ORF7b:T40I,ORF9b:T60A,S:T19R,S:G142D,S:R158G,S:L452R,S:T478K,S:D614G,S:P681R,S:D950N	ORF8:D119-,ORF8:F120-,S:E156-,S:F157-			A10323G|20H&25D&25I		0	1	0	1			ORF1a:K3353R	0	0	1	1	19983	NODE_0000884	G9053T,A10323G		ORF1a:V2930L,ORF1a:K3353R		NODE_0000861	G4181T,C6402T,C7124T,C8986T,G9053T,C10029T,A10323G,A11201G,A11332G,G15451A,C16466T,C19220T,C27874T,G28916T	28248-28253	N:G215C,ORF1a:A1306S,ORF1a:P2046L,ORF1a:P2287S,ORF1a:V2930L,ORF1a:T3255I,ORF1a:K3353R,ORF1a:T3646A,ORF1b:G662S,ORF1b:P1000L,ORF1b:A1918V,ORF7b:T40I	ORF8:D119-,ORF8:F120-	N/A	N/A	N/A	N/A	N/A	N/A	N/A	N/A	N/A	N/A			3000	0	good	1	10	0	good	0	24	-4	0	good	4		0	good	0		0		0	0	good		0	0	good	0
5184	EPI_ISL_11324557	21J	21J (Delta)	Delta	21J	B.1.617.2	B.1.617.2	0	good	37	13	0	0	1	0	31	4	0	1	89137	55	29836	0.9959201417917934	E:1,M:1,N:1,ORF1a:0.9997727789138832,ORF1b:1,ORF3a:1,ORF6:1,ORF7a:1,ORF7b:1,ORF8:1,ORF9b:1,S:1	false	G210T,C241T,C3037T,G4181T,C6402T,C7124T,C8986T,G9053T,C10029T,A11201G,A11332G,A12868G,C14408T,G15451A,C16466T,C19220T,G20113T,C21618G,C21846T,G21987A,T22917G,C22995A,A23403G,C23604G,G24410A,C25469T,T26767C,T27638C,C27752T,C27874T,A28461G,G28857T,G28881T,G28916T,G29402T,G29688T,G29742T	22029-22034,28248-28253,28271			M:I82T,N:D63G,N:R195I,N:R203M,N:G215C,N:D377Y,ORF1a:A1306S,ORF1a:P2046L,ORF1a:P2287S,ORF1a:V2930L,ORF1a:T3255I,ORF1a:T3646A,ORF1b:P314L,ORF1b:G662S,ORF1b:P1000L,ORF1b:A1918V,ORF1b:V2216F,ORF3a:S26L,ORF7a:V82A,ORF7a:T120I,ORF7b:T40I,ORF9b:T60A,S:T19R,S:T95I,S:G142D,S:R158G,S:L452R,S:T478K,S:D614G,S:P681R,S:D950N	ORF8:D119-,ORF8:F120-,S:E156-,S:F157-				A12868G,G20113T,G28857T,G29688T	0	0	4	4			N:R195I,ORF1b:V2216F	0	0	2	2	11074	NODE_0000884	G9053T,A12868G,G20113T,C21846T,G28857T,G29688T		N:R195I,ORF1a:V2930L,ORF1b:V2216F,S:T95I		NODE_0000861	G4181T,C6402T,C7124T,C8986T,G9053T,C10029T,A11201G,A11332G,A12868G,G15451A,C16466T,C19220T,G20113T,C21846T,C27874T,G28857T,G28916T,G29688T	28248-28253	N:R195I,N:G215C,ORF1a:A1306S,ORF1a:P2046L,ORF1a:P2287S,ORF1a:V2930L,ORF1a:T3255I,ORF1a:T3646A,ORF1b:G662S,ORF1b:P1000L,ORF1b:A1918V,ORF1b:V2216F,ORF7b:T40I,S:T95I	ORF8:D119-,ORF8:F120-	N/A	N/A	N/A	N/A	N/A	N/A	N/A	N/A	N/A	N/A	ORF1a:3603		3000	0	good	1	10	0	good	0	24	-4	0	good	4		0	good	0		0		0	0	good		0	0	good	0
5182	EPI_ISL_11324559	21A	21A (Delta)	Delta	21A	B.1.617.2	B.1.617.2	4.340278	good	40	13	0	0	0	0	30	4	0	0	89126	55	29836	0.9959535832525165	E:1,M:1,N:1,ORF1a:1,ORF1b:1,ORF3a:1,ORF6:1,ORF7a:1,ORF7b:1,ORF8:1,ORF9b:1,S:1	false	G210T,C241T,C1191T,C1267T,C3037T,A4961C,C5184T,C6330T,C6539T,C8650T,C9891T,T11418C,T12946C,C13011T,C14262T,C14408T,G15451A,C16466T,C16971T,A20262G,C20320T,C21618G,G21987A,T22917G,C22995A,A23403G,C23604G,G24410A,C24745T,C25469T,T26767C,T27638C,C27739T,C27752T,A28461G,G28881T,C29358T,G29402T,G29427A,G29742T	22029-22034,28248-28253,28271			M:I82T,N:D63G,N:R203M,N:T362I,N:D377Y,N:R385K,ORF1a:P309L,ORF1a:P1640L,ORF1a:S2022L,ORF1a:H2092Y,ORF1a:A3209V,ORF1a:V3718A,ORF1a:T4249I,ORF1b:P314L,ORF1b:G662S,ORF1b:P1000L,ORF1b:H2285Y,ORF3a:S26L,ORF7a:V82A,ORF7a:L116F,ORF7a:T120I,ORF9b:T60A,S:T19R,S:G142D,S:R158G,S:L452R,S:T478K,S:D614G,S:P681R,S:D950N	ORF8:D119-,ORF8:F120-,S:E156-,S:F157-		T28690G		A4961C,C6330T,C8650T,C13011T,C14262T,C16971T,C29358T	1	0	7	8	N:F139L		N:T362I,ORF1a:S2022L,ORF1a:T4249I	1	0	3	4		NODE_0000861	C1191T,C1267T,A4961C,C5184T,C6330T,C6539T,C8650T,C9891T,T11418C,T12946C,C13011T,C14262T,G15451A,C16466T,C16971T,A20262G,C20320T,C24745T,C27739T,C29358T,G29427A	28248-28253	N:T362I,N:R385K,ORF1a:P309L,ORF1a:P1640L,ORF1a:S2022L,ORF1a:H2092Y,ORF1a:A3209V,ORF1a:V3718A,ORF1a:T4249I,ORF1b:G662S,ORF1b:P1000L,ORF1b:H2285Y,ORF7a:L116F	ORF8:D119-,ORF8:F120-	NODE_0000861	C1191T,C1267T,A4961C,C5184T,C6330T,C6539T,C8650T,C9891T,T11418C,T12946C,C13011T,C14262T,G15451A,C16466T,C16971T,A20262G,C20320T,C24745T,C27739T,C29358T,G29427A	28248-28253	N:T362I,N:R385K,ORF1a:P309L,ORF1a:P1640L,ORF1a:S2022L,ORF1a:H2092Y,ORF1a:A3209V,ORF1a:V3718A,ORF1a:T4249I,ORF1b:G662S,ORF1b:P1000L,ORF1b:H2285Y,ORF7a:L116F	ORF8:D119-,ORF8:F120-	N/A	N/A	N/A	N/A	N/A	N/A	N/A	N/A	N/A	N/A			3000	0	good	0	10	0	good	0	24	5	20.833333	good	13		0	good	0		0		0	0	good		0	0	good	0
5181	EPI_ISL_11324560	21A	21A (Delta)	Delta	21A	B.1.617.2	B.1.617.2	2.777778	good	39	13	0	0	1	0	29	4	0	1	89129	55	29836	0.9959201417917934	E:1,M:1,N:0.9976190476190476,ORF1a:1,ORF1b:1,ORF3a:1,ORF6:1,ORF7a:1,ORF7b:1,ORF8:1,ORF9b:1,S:1	false	G210T,C241T,C1191T,C1267T,C3037T,G4642A,C5184T,C6539T,C9891T,T11418C,T12946C,C14262T,C14408T,T15069C,G15451A,C15810T,C16466T,A20262G,C20320T,C21618G,G21987A,T22917G,C22995A,A23403G,C23604G,G24410A,C24745T,G25302T,C25469T,T26767C,T27638C,C27739T,C27752T,A28461G,G28881T,C29358T,G29402T,G29427A,G29742T	22029-22034,28248-28253,28271			M:I82T,N:D63G,N:R203M,N:T362I,N:D377Y,N:R385K,ORF1a:P309L,ORF1a:P1640L,ORF1a:H2092Y,ORF1a:A3209V,ORF1a:V3718A,ORF1b:P314L,ORF1b:G662S,ORF1b:P1000L,ORF1b:H2285Y,ORF3a:S26L,ORF7a:V82A,ORF7a:L116F,ORF7a:T120I,ORF9b:T60A,S:T19R,S:G142D,S:R158G,S:L452R,S:T478K,S:D614G,S:P681R,S:D950N,S:C1247F	ORF8:D119-,ORF8:F120-,S:E156-,S:F157-		T28690G		G4642A,C14262T,T15069C,C15810T,G25302T,C29358T	1	0	6	7	N:F139L		N:T362I,S:C1247F	1	0	2	3	29167	NODE_0000861	C1191T,C1267T,G4642A,C5184T,C6539T,C9891T,T11418C,T12946C,C14262T,T15069C,G15451A,C15810T,C16466T,A20262G,C20320T,C24745T,G25302T,C27739T,C29358T,G29427A	28248-28253	N:T362I,N:R385K,ORF1a:P309L,ORF1a:P1640L,ORF1a:H2092Y,ORF1a:A3209V,ORF1a:V3718A,ORF1b:G662S,ORF1b:P1000L,ORF1b:H2285Y,ORF7a:L116F,S:C1247F	ORF8:D119-,ORF8:F120-	NODE_0000861	C1191T,C1267T,G4642A,C5184T,C6539T,C9891T,T11418C,T12946C,C14262T,T15069C,G15451A,C15810T,C16466T,A20262G,C20320T,C24745T,G25302T,C27739T,C29358T,G29427A	28248-28253	N:T362I,N:R385K,ORF1a:P309L,ORF1a:P1640L,ORF1a:H2092Y,ORF1a:A3209V,ORF1a:V3718A,ORF1b:G662S,ORF1b:P1000L,ORF1b:H2285Y,ORF7a:L116F,S:C1247F	ORF8:D119-,ORF8:F120-	N/A	N/A	N/A	N/A	N/A	N/A	N/A	N/A	N/A	N/A	N:298		3000	0	good	1	10	0	good	0	24	4	16.666667	good	12		0	good	0		0		0	0	good		0	0	good	0
5185	EPI_ISL_11324556	21J	21J (Delta)	Delta	21J	B.1.617.2	B.1.617.2	0	good	37	13	0	0	1	0	31	4	0	1	89137	55	29836	0.9959201417917934	E:1,M:1,N:1,ORF1a:0.9997727789138832,ORF1b:1,ORF3a:1,ORF6:1,ORF7a:1,ORF7b:1,ORF8:1,ORF9b:1,S:1	false	G210T,C241T,C1825T,C3037T,G4181T,C6402T,C7124T,C8986T,G9053T,C10029T,G11083T,A11201G,A11332G,C13424T,C14408T,G15451A,C16466T,C17999T,C19220T,C19983T,C21618G,G21987A,T22917G,C22995A,A23403G,C23604G,G24410A,C25469T,T26767C,T27638C,C27752T,C27874T,A28461G,G28881T,G28916T,G29402T,G29742T	22029-22034,28248-28253,28271			M:I82T,N:D63G,N:R203M,N:G215C,N:D377Y,ORF1a:A1306S,ORF1a:P2046L,ORF1a:P2287S,ORF1a:V2930L,ORF1a:T3255I,ORF1a:L3606F,ORF1a:T3646A,ORF1a:R4387C,ORF1b:P314L,ORF1b:G662S,ORF1b:P1000L,ORF1b:T1511I,ORF1b:A1918V,ORF3a:S26L,ORF7a:V82A,ORF7a:T120I,ORF7b:T40I,ORF9b:T60A,S:T19R,S:G142D,S:R158G,S:L452R,S:T478K,S:D614G,S:P681R,S:D950N	ORF8:D119-,ORF8:F120-,S:E156-,S:F157-				C1825T,G11083T,C13424T,C17999T,C19983T	0	0	5	5			ORF1a:L3606F,ORF1a:R4387C,ORF1b:T1511I	0	0	3	3	11074	NODE_0000884	C1825T,G9053T,G11083T,C13424T,C17999T,C19983T		ORF1a:V2930L,ORF1a:L3606F,ORF1a:R4387C,ORF1b:T1511I		NODE_0000861	C1825T,G4181T,C6402T,C7124T,C8986T,G9053T,C10029T,G11083T,A11201G,A11332G,C13424T,G15451A,C16466T,C17999T,C19220T,C19983T,C27874T,G28916T	28248-28253	N:G215C,ORF1a:A1306S,ORF1a:P2046L,ORF1a:P2287S,ORF1a:V2930L,ORF1a:T3255I,ORF1a:L3606F,ORF1a:T3646A,ORF1a:R4387C,ORF1b:G662S,ORF1b:P1000L,ORF1b:T1511I,ORF1b:A1918V,ORF7b:T40I	ORF8:D119-,ORF8:F120-	N/A	N/A	N/A	N/A	N/A	N/A	N/A	N/A	N/A	N/A	ORF1a:3603		3000	0	good	1	10	0	good	0	24	-3	0	good	5		0	good	0		0		0	0	good		0	0	good	0
5186	EPI_ISL_11324555	21A	21A (Delta)	Delta	21A	B.1.617.2	B.1.617.2	1.562500	good	38	13	0	0	0	0	30	4	0	0	89134	55	29836	0.9959535832525165	E:1,M:1,N:1,ORF1a:1,ORF1b:1,ORF3a:1,ORF6:1,ORF7a:1,ORF7b:1,ORF8:1,ORF9b:1,S:1	false	G210T,C241T,G410T,C1191T,C1267T,C2142T,C3037T,C5184T,C6539T,C9891T,T11418C,T12946C,C14262T,C14408T,G15451A,C16466T,A20262G,C20320T,C21618G,G21987A,T22917G,C22995A,A23403G,C23604G,G24410A,C24745T,C25469T,T26767C,T27638C,C27739T,C27752T,A28461G,G28881T,C29358T,G29402T,G29427A,C29545T,G29742T	22029-22034,28248-28253,28271			M:I82T,N:D63G,N:R203M,N:T362I,N:D377Y,N:R385K,ORF1a:G49C,ORF1a:P309L,ORF1a:P626L,ORF1a:P1640L,ORF1a:H2092Y,ORF1a:A3209V,ORF1a:V3718A,ORF1b:P314L,ORF1b:G662S,ORF1b:P1000L,ORF1b:H2285Y,ORF3a:S26L,ORF7a:V82A,ORF7a:L116F,ORF7a:T120I,ORF9b:T60A,S:T19R,S:G142D,S:R158G,S:L452R,S:T478K,S:D614G,S:P681R,S:D950N	ORF8:D119-,ORF8:F120-,S:E156-,S:F157-		T28690G		G410T,C2142T,C14262T,C29358T,C29545T	1	0	5	6	N:F139L		N:T362I,ORF1a:G49C,ORF1a:P626L	1	0	3	4		NODE_0000861	G410T,C1191T,C1267T,C2142T,C5184T,C6539T,C9891T,T11418C,T12946C,C14262T,G15451A,C16466T,A20262G,C20320T,C24745T,C27739T,C29358T,G29427A,C29545T	28248-28253	N:T362I,N:R385K,ORF1a:G49C,ORF1a:P309L,ORF1a:P626L,ORF1a:P1640L,ORF1a:H2092Y,ORF1a:A3209V,ORF1a:V3718A,ORF1b:G662S,ORF1b:P1000L,ORF1b:H2285Y,ORF7a:L116F	ORF8:D119-,ORF8:F120-	NODE_0000861	G410T,C1191T,C1267T,C2142T,C5184T,C6539T,C9891T,T11418C,T12946C,C14262T,G15451A,C16466T,A20262G,C20320T,C24745T,C27739T,C29358T,G29427A,C29545T	28248-28253	N:T362I,N:R385K,ORF1a:G49C,ORF1a:P309L,ORF1a:P626L,ORF1a:P1640L,ORF1a:H2092Y,ORF1a:A3209V,ORF1a:V3718A,ORF1b:G662S,ORF1b:P1000L,ORF1b:H2285Y,ORF7a:L116F	ORF8:D119-,ORF8:F120-	N/A	N/A	N/A	N/A	N/A	N/A	N/A	N/A	N/A	N/A			3000	0	good	0	10	0	good	0	24	3	12.500000	good	11		0	good	0		0		0	0	good		0	0	good	0
5187	EPI_ISL_11324554	21A	21A (Delta)	Delta	21A	B.1.617.2	B.1.617.2	1.562500	good	37	13	0	0	1	0	28	4	0	1	89137	55	29836	0.9959201417917934	E:1,M:1,N:1,ORF1a:1,ORF1b:0.9996290801186943,ORF3a:1,ORF6:1,ORF7a:1,ORF7b:1,ORF8:1,ORF9b:1,S:1	false	G210T,C241T,C1191T,C1267T,C3037T,C5184T,C6539T,C9891T,T11418C,T12946C,C14262T,C14408T,G15451A,C16466T,C17934T,C18568A,A20262G,C21618G,G21987A,T22917G,C22995A,A23403G,C23604G,G24410A,C24745T,C25469T,T26767C,T27638C,C27739T,C27752T,A28461G,G28881T,C29358T,G29402T,G29427A,T29633C,G29742T	22029-22034,28248-28253,28271			M:I82T,N:D63G,N:R203M,N:T362I,N:D377Y,N:R385K,ORF1a:P309L,ORF1a:P1640L,ORF1a:H2092Y,ORF1a:A3209V,ORF1a:V3718A,ORF1b:P314L,ORF1b:G662S,ORF1b:P1000L,ORF1b:L1701I,ORF3a:S26L,ORF7a:V82A,ORF7a:L116F,ORF7a:T120I,ORF9b:T60A,S:T19R,S:G142D,S:R158G,S:L452R,S:T478K,S:D614G,S:P681R,S:D950N	ORF8:D119-,ORF8:F120-,S:E156-,S:F157-		T28690G		C14262T,C17934T,C18568A,C29358T,T29633C	1	0	5	6	N:F139L		N:T362I,ORF1b:L1701I	1	0	2	3	20320	NODE_0000861	C1191T,C1267T,C5184T,C6539T,C9891T,T11418C,T12946C,C14262T,G15451A,C16466T,C17934T,C18568A,A20262G,C24745T,C27739T,C29358T,G29427A,T29633C	28248-28253	N:T362I,N:R385K,ORF1a:P309L,ORF1a:P1640L,ORF1a:H2092Y,ORF1a:A3209V,ORF1a:V3718A,ORF1b:G662S,ORF1b:P1000L,ORF1b:L1701I,ORF7a:L116F	ORF8:D119-,ORF8:F120-	NODE_0000861	C1191T,C1267T,C5184T,C6539T,C9891T,T11418C,T12946C,C14262T,G15451A,C16466T,C17934T,C18568A,A20262G,C24745T,C27739T,C29358T,G29427A,T29633C	28248-28253	N:T362I,N:R385K,ORF1a:P309L,ORF1a:P1640L,ORF1a:H2092Y,ORF1a:A3209V,ORF1a:V3718A,ORF1b:G662S,ORF1b:P1000L,ORF1b:L1701I,ORF7a:L116F	ORF8:D119-,ORF8:F120-	N/A	N/A	N/A	N/A	N/A	N/A	N/A	N/A	N/A	N/A	ORF1b:2285		3000	0	good	1	10	0	good	0	24	3	12.500000	good	11		0	good	0		0		0	0	good		0	0	good	0
5188	EPI_ISL_11324553	21A	21A (Delta)	Delta	21A	B.1.617.2	B.1.617.2	17.361111	good	42	13	0	0	0	0	32	4	0	0	89118	55	29836	0.9959535832525165	E:1,M:1,N:1,ORF1a:1,ORF1b:1,ORF3a:1,ORF6:1,ORF7a:1,ORF7b:1,ORF8:1,ORF9b:1,S:1	false	C203T,G210T,C241T,C1191T,C1267T,C2197T,C3037T,C5184T,C6539T,T9429G,C9891T,C10969T,T11343C,T11418C,T12946C,C14262T,C14408T,G15451A,C16466T,T18173C,A20262G,C20320T,A21137G,C21618G,G21987A,G22484T,T22917G,C22995A,A23403G,C23604G,G24410A,C24745T,C25469T,T26767C,T27638C,C27739T,C27752T,A28461G,G28881T,G29402T,G29427A,G29742T	22029-22034,28248-28253,28271			M:I82T,N:D63G,N:R203M,N:D377Y,N:R385K,ORF1a:P309L,ORF1a:P1640L,ORF1a:H2092Y,ORF1a:I3055S,ORF1a:A3209V,ORF1a:I3693T,ORF1a:V3718A,ORF1b:P314L,ORF1b:G662S,ORF1b:P1000L,ORF1b:I1569T,ORF1b:H2285Y,ORF1b:K2557R,ORF3a:S26L,ORF7a:V82A,ORF7a:L116F,ORF7a:T120I,ORF9b:T60A,S:T19R,S:G142D,S:R158G,S:V308L,S:L452R,S:T478K,S:D614G,S:P681R,S:D950N	ORF8:D119-,ORF8:F120-,S:E156-,S:F157-		T28690G	A21137G|24I	C203T,C2197T,T9429G,C10969T,T11343C,C14262T,T18173C,G22484T	1	1	8	10	N:F139L		ORF1a:I3055S,ORF1a:I3693T,ORF1b:I1569T,ORF1b:K2557R,S:V308L	1	0	5	6		NODE_0000861	C203T,C1191T,C1267T,C2197T,C5184T,C6539T,T9429G,C9891T,C10969T,T11343C,T11418C,T12946C,C14262T,G15451A,C16466T,T18173C,A20262G,C20320T,A21137G,G22484T,C24745T,C27739T,G29427A	28248-28253	N:R385K,ORF1a:P309L,ORF1a:P1640L,ORF1a:H2092Y,ORF1a:I3055S,ORF1a:A3209V,ORF1a:I3693T,ORF1a:V3718A,ORF1b:G662S,ORF1b:P1000L,ORF1b:I1569T,ORF1b:H2285Y,ORF1b:K2557R,ORF7a:L116F,S:V308L	ORF8:D119-,ORF8:F120-	NODE_0000861	C203T,C1191T,C1267T,C2197T,C5184T,C6539T,T9429G,C9891T,C10969T,T11343C,T11418C,T12946C,C14262T,G15451A,C16466T,T18173C,A20262G,C20320T,A21137G,G22484T,C24745T,C27739T,G29427A	28248-28253	N:R385K,ORF1a:P309L,ORF1a:P1640L,ORF1a:H2092Y,ORF1a:I3055S,ORF1a:A3209V,ORF1a:I3693T,ORF1a:V3718A,ORF1b:G662S,ORF1b:P1000L,ORF1b:I1569T,ORF1b:H2285Y,ORF1b:K2557R,ORF7a:L116F,S:V308L	ORF8:D119-,ORF8:F120-	N/A	N/A	N/A	N/A	N/A	N/A	N/A	N/A	N/A	N/A			3000	0	good	0	10	0	good	0	24	10	41.666667	mediocre	18		0	good	0		0		0	0	good		0	0	good	0
5189	EPI_ISL_11324552	21I	21I (Delta)	Delta	21I	B.1.617.2.65	AY.65	29.340278	good	40	13	0	0	265	0	32	4	0	89	88861	55	29836	0.9870915961609203	E:1,M:1,N:1,ORF1a:1,ORF1b:0.9669881305637982,ORF3a:1,ORF6:1,ORF7a:1,ORF7b:1,ORF8:1,ORF9b:1,S:1	false	G210T,C241T,C3037T,C4551T,C5184T,A5584G,A7757G,C9891T,T11418C,C11514T,C13019T,G14028T,C14408T,G15451A,C16466T,A20559G,T20561C,C21575T,C21618G,G21987A,C22227T,T22917G,C22995A,A23403G,C23422T,C23604G,G24410A,G25352T,C25469T,C25714T,T26767C,C27005T,T27638C,C27752T,C27889T,A28461G,G28881T,G29279T,G29402T,G29742T	22029-22034,28248-28253,28271			M:I82T,N:D63G,N:R203M,N:A336S,N:D377Y,ORF1a:T1429I,ORF1a:P1640L,ORF1a:N2498D,ORF1a:A3209V,ORF1a:V3718A,ORF1a:T3750I,ORF1b:M187I,ORF1b:P314L,ORF1b:G662S,ORF1b:P1000L,ORF1b:V2365A,ORF3a:S26L,ORF3a:L108F,ORF7a:V82A,ORF7a:T120I,ORF9b:T60A,S:L5F,S:T19R,S:G142D,S:R158G,S:A222V,S:L452R,S:T478K,S:D614G,S:P681R,S:D950N,S:V1264L	ORF8:D119-,ORF8:F120-,S:E156-,S:F157-			C13019T|21I,C21575T|21F,C27889T|22B&22E	C4551T,A7757G,A20559G,T20561C,C23422T,C25714T,G29279T	0	3	7	10			N:A336S,ORF1a:T1429I,ORF1a:N2498D,ORF1b:V2365A,ORF3a:L108F,S:L5F	0	0	6	6	20232-20496	NODE_0000872	C4551T,A5584G,A7757G,C13019T,G14028T,A20559G,T20561C,C21575T,C23422T,G25352T,C25714T,C27005T,C27889T,G29279T		N:A336S,ORF1a:T1429I,ORF1a:N2498D,ORF1b:M187I,ORF1b:V2365A,ORF3a:L108F,S:L5F,S:V1264L		AY.65	C4551T,A7757G,C13019T,A20559G,T20561C,C21575T,C23422T,C25714T,C27889T,G29279T	28253,28271	N:A336S,ORF1a:T1429I,ORF1a:N2498D,ORF1b:V2365A,ORF3a:L108F,S:L5F		N/A	N/A	N/A	N/A	N/A	N/A	N/A	N/A	N/A	N/A	ORF1b:2255-2343		3000	0	good	265	10	0	good	0	24	13	54.166667	mediocre	21		0	good	0		0		0	0	good		0	0	good	0
5191	EPI_ISL_11324550	21J	21J (Delta)	Delta	21J	B.1.617.2	B.1.617.2	1.562500	good	40	13	0	0	0	0	32	4	0	0	89126	55	29836	0.9959535832525165	E:1,M:1,N:1,ORF1a:1,ORF1b:1,ORF3a:1,ORF6:1,ORF7a:1,ORF7b:1,ORF8:1,ORF9b:1,S:1	false	G210T,C241T,G2095A,C3037T,G4181T,C6402T,C7124T,T8191C,C8986T,G9053T,C10029T,A11201G,A11332G,C14408T,G15451A,G15958A,C16466T,C19220T,C19263T,C19983T,A20243T,C21618G,G21987A,G22899T,T22917G,C22995A,A23403G,C23604G,G24410A,C25469T,T26767C,T27638C,C27752T,C27874T,G28188T,A28461G,G28881T,G28916T,G29402T,G29742T	22029-22034,28248-28253,28271			M:I82T,N:D63G,N:R203M,N:G215C,N:D377Y,ORF1a:A1306S,ORF1a:P2046L,ORF1a:P2287S,ORF1a:V2930L,ORF1a:T3255I,ORF1a:T3646A,ORF1b:P314L,ORF1b:G662S,ORF1b:A831T,ORF1b:P1000L,ORF1b:A1918V,ORF1b:Q2259L,ORF3a:S26L,ORF7a:V82A,ORF7a:T120I,ORF7b:T40I,ORF8:V99L,ORF9b:T60A,S:T19R,S:G142D,S:R158G,S:G446V,S:L452R,S:T478K,S:D614G,S:P681R,S:D950N	ORF8:D119-,ORF8:F120-,S:E156-,S:F157-			G2095A|25B	T8191C,G15958A,C19263T,C19983T,A20243T,G22899T,G28188T	0	1	7	8			ORF1b:A831T,ORF1b:Q2259L,ORF8:V99L,S:G446V	0	0	4	4		NODE_0000884	G2095A,T8191C,G9053T,G15958A,C19263T,C19983T,A20243T,G22899T,G28188T		ORF1a:V2930L,ORF1b:A831T,ORF1b:Q2259L,ORF8:V99L,S:G446V		NODE_0000861	G2095A,G4181T,C6402T,C7124T,T8191C,C8986T,G9053T,C10029T,A11201G,A11332G,G15451A,G15958A,C16466T,C19220T,C19263T,C19983T,A20243T,G22899T,C27874T,G28188T,G28916T	28248-28253	N:G215C,ORF1a:A1306S,ORF1a:P2046L,ORF1a:P2287S,ORF1a:V2930L,ORF1a:T3255I,ORF1a:T3646A,ORF1b:G662S,ORF1b:A831T,ORF1b:P1000L,ORF1b:A1918V,ORF1b:Q2259L,ORF7b:T40I,ORF8:V99L,S:G446V	ORF8:D119-,ORF8:F120-	N/A	N/A	N/A	N/A	N/A	N/A	N/A	N/A	N/A	N/A			3000	0	good	0	10	0	good	0	24	3	12.500000	good	11		0	good	0		0		0	0	good		0	0	good	0
5190	EPI_ISL_11324551	21J	21J (Delta)	Delta	21J	B.1.617.2	B.1.617.2	0	good	39	13	0	0	0	0	33	4	0	0	89130	55	29836	0.9959535832525165	E:1,M:1,N:1,ORF1a:1,ORF1b:1,ORF3a:1,ORF6:1,ORF7a:1,ORF7b:1,ORF8:1,ORF9b:1,S:1	false	G210T,C241T,C3037T,G4181T,C6402T,C6926T,C7124T,C8986T,G9053T,C10029T,A11201G,A11332G,G13514A,C14408T,G15451A,C16466T,C17118T,C19220T,C20946T,C21618G,C21846T,G21987A,G22899T,T22917G,C22995A,A23403G,C23604G,G24410A,C25469T,G25740T,T26767C,T27638C,C27752T,C27874T,A28461G,G28881T,G28916T,G29402T,G29742T	22029-22034,28248-28253,28271			M:I82T,N:D63G,N:R203M,N:G215C,N:D377Y,ORF1a:A1306S,ORF1a:P2046L,ORF1a:P2221S,ORF1a:P2287S,ORF1a:V2930L,ORF1a:T3255I,ORF1a:T3646A,ORF1b:G16D,ORF1b:P314L,ORF1b:G662S,ORF1b:P1000L,ORF1b:A1918V,ORF3a:S26L,ORF3a:Q116H,ORF7a:V82A,ORF7a:T120I,ORF7b:T40I,ORF9b:T60A,S:T19R,S:T95I,S:G142D,S:R158G,S:G446V,S:L452R,S:T478K,S:D614G,S:P681R,S:D950N	ORF8:D119-,ORF8:F120-,S:E156-,S:F157-				C6926T,G13514A,C17118T,C20946T,G22899T,G25740T	0	0	6	6			ORF1a:P2221S,ORF1b:G16D,ORF3a:Q116H,S:G446V	0	0	4	4		NODE_0000884	C6926T,G9053T,G13514A,C17118T,C20946T,C21846T,G22899T,G25740T		ORF1a:P2221S,ORF1a:V2930L,ORF1b:G16D,ORF3a:Q116H,S:T95I,S:G446V		NODE_0000861	G4181T,C6402T,C6926T,C7124T,C8986T,G9053T,C10029T,A11201G,A11332G,G13514A,G15451A,C16466T,C17118T,C19220T,C20946T,C21846T,G22899T,G25740T,C27874T,G28916T	28248-28253	N:G215C,ORF1a:A1306S,ORF1a:P2046L,ORF1a:P2221S,ORF1a:P2287S,ORF1a:V2930L,ORF1a:T3255I,ORF1a:T3646A,ORF1b:G16D,ORF1b:G662S,ORF1b:P1000L,ORF1b:A1918V,ORF3a:Q116H,ORF7b:T40I,S:T95I,S:G446V	ORF8:D119-,ORF8:F120-	N/A	N/A	N/A	N/A	N/A	N/A	N/A	N/A	N/A	N/A			3000	0	good	0	10	0	good	0	24	-2	0	good	6		0	good	0		0		0	0	good		0	0	good	0
5196	EPI_ISL_11516769	21L	21L (BA.2)	Omicron	21L	BA.2	BA.2	14.062500	good	66	53	0	0	0	0	51	12	0	0	88994	40	29854	0.9970571514563756	E:1,M:1,N:1,ORF1a:1,ORF1b:1,ORF3a:1,ORF6:1,ORF7a:1,ORF7b:1,ORF8:1,ORF9b:1,S:1	false	C241T,T670G,C2790T,C3037T,G4184A,C4321T,C8739T,C9344T,A9424G,C9534T,C9866T,C10029T,C10198T,G10447A,C10449A,C12880T,C14408T,C15714T,C17410T,A18163G,C19955T,A20055G,C21575T,C21618T,G21987A,T22200G,G22578A,C22674T,T22679C,C22686T,A22688G,G22775A,A22786C,G22813T,G22992A,C22995A,A23013C,A23040G,A23055G,A23063T,T23075C,A23403G,C23525T,T23599G,C23604A,C23854A,G23948T,A24424T,T24469A,C25000T,C26060T,C26270T,C26577G,G26709A,C26858T,A27259C,G27382C,A27383T,T27384C,C27807T,A28271T,C28311T,G28881A,G28882A,G28883C,A29510C	11288-11296,21633-21641,28362-28370,29734-29759			E:T9I,M:Q19E,M:A63T,N:P13L,N:R203K,N:G204R,N:S413R,ORF1a:S135R,ORF1a:T842I,ORF1a:G1307S,ORF1a:T2825I,ORF1a:L3027F,ORF1a:T3090I,ORF1a:L3201F,ORF1a:T3255I,ORF1a:P3395H,ORF1b:P314L,ORF1b:R1315C,ORF1b:I1566V,ORF1b:T2163I,ORF3a:T223I,ORF6:D61L,ORF9b:P10S,S:L5F,S:T19I,S:A27S,S:G142D,S:V213G,S:G339D,S:S371F,S:S373P,S:S375F,S:T376A,S:D405N,S:R408S,S:K417N,S:S477N,S:T478K,S:E484A,S:Q493R,S:Q498R,S:N501Y,S:Y505H,S:D614G,S:H655Y,S:N679K,S:P681H,S:N764K,S:D796Y,S:Q954H,S:N969K	N:E31-,N:R32-,N:S33-,ORF1a:S3675-,ORF1a:G3676-,ORF1a:F3677-,ORF9b:E27-,ORF9b:N28-,ORF9b:A29-,S:L24-,S:P25-,S:P26-		G22882T,T25584C	C21575T|21F	C8739T	2	1	1	4	S:K440N		ORF1a:T2825I,S:L5F	1	0	2	3		internal_16e4	C8739T,C9866T,C21575T,G22882T,T25584C		ORF1a:T2825I,ORF1a:L3201F,S:L5F,S:K440N		internal_16e4	C8739T,C9866T,C21575T,G22882T,T25584C		ORF1a:T2825I,ORF1a:L3201F,S:L5F,S:K440N		N/A	N/A	N/A	N/A	N/A	N/A	N/A	N/A	N/A	N/A			3000	0	good	0	10	0	good	0	24	9	37.500000	mediocre	17		0	good	0		0		0	0	good		0	0	good	0
5192	EPI_ISL_11324549	21J	21J (Delta)	Delta	21J	B.1.617.2	B.1.617.2	0.173611	good	38	13	0	0	1	0	33	4	0	0	89133	55	29836	0.9959201417917934	E:1,M:1,N:1,ORF1a:1,ORF1b:1,ORF3a:1,ORF6:1,ORF7a:1,ORF7b:1,ORF8:1,ORF9b:1,S:1	false	G210T,C241T,C3037T,C3096T,G4181T,C6402T,C7124T,C8986T,G9053T,C10029T,A11201G,A11332G,C14408T,C14585T,G15451A,C16466T,C19220T,G21255T,C21618G,G21987A,G22487C,T22917G,C22995A,A23403G,C23604G,G24410A,C25469T,G26416T,T26767C,T27638C,C27752T,C27874T,A28461G,G28681T,G28881T,G28916T,G29402T,G29742T	22029-22034,28248-28253,28271			E:V58F,M:I82T,N:D63G,N:E136D,N:R203M,N:G215C,N:D377Y,ORF1a:S944L,ORF1a:A1306S,ORF1a:P2046L,ORF1a:P2287S,ORF1a:V2930L,ORF1a:T3255I,ORF1a:T3646A,ORF1b:P314L,ORF1b:A373V,ORF1b:G662S,ORF1b:P1000L,ORF1b:A1918V,ORF3a:S26L,ORF7a:V82A,ORF7a:T120I,ORF7b:T40I,ORF9b:T60A,S:T19R,S:G142D,S:R158G,S:E309Q,S:L452R,S:T478K,S:D614G,S:P681R,S:D950N	ORF8:D119-,ORF8:F120-,S:E156-,S:F157-			G28681T|22E	C3096T,C14585T,G21255T,G22487C,G26416T	0	1	5	6			E:V58F,N:E136D,ORF1a:S944L,ORF1b:A373V,S:E309Q	0	0	5	5	19983	NODE_0000884	C3096T,G9053T,C14585T,G21255T,G22487C,G26416T,G28681T		E:V58F,N:E136D,ORF1a:S944L,ORF1a:V2930L,ORF1b:A373V,S:E309Q		NODE_0000861	C3096T,G4181T,C6402T,C7124T,C8986T,G9053T,C10029T,A11201G,A11332G,C14585T,G15451A,C16466T,C19220T,G21255T,G22487C,G26416T,C27874T,G28681T,G28916T	28248-28253	E:V58F,N:E136D,N:G215C,ORF1a:S944L,ORF1a:A1306S,ORF1a:P2046L,ORF1a:P2287S,ORF1a:V2930L,ORF1a:T3255I,ORF1a:T3646A,ORF1b:A373V,ORF1b:G662S,ORF1b:P1000L,ORF1b:A1918V,ORF7b:T40I,S:E309Q	ORF8:D119-,ORF8:F120-	N/A	N/A	N/A	N/A	N/A	N/A	N/A	N/A	N/A	N/A			3000	0	good	1	10	0	good	0	24	1	4.166667	good	9		0	good	0		0		0	0	good		0	0	good	0
5194	EPI_ISL_11516753	21L	21L (BA.2)	Omicron	21L	BA.2	BA.2	8.506944	good	66	53	0	0	58	0	50	12	0	9	88141	331	29880	0.9862555596428452	E:1,M:1,N:1,ORF1a:0.9931833674164963,ORF1b:1,ORF3a:1,ORF6:1,ORF7a:1,ORF7b:1,ORF8:1,ORF9b:1,S:1	false	T670G,C2790T,C3037T,G4184A,C4321T,C9344T,C9534T,C9866T,C10029T,C10198T,G10447A,C10449A,C12880T,C14408T,C15714T,C17410T,A18163G,C19955T,A20055G,T21015C,G21123T,C21618T,G21987A,T22200G,G22578A,C22674T,T22679C,C22686T,A22688G,G22775A,A22786C,G22813T,G22992A,C22995A,A23013C,A23040G,A23055G,A23063T,T23075C,A23403G,C23525T,T23599G,C23604A,C23854A,G23948T,A24424T,T24469A,C25000T,G25019T,C25584T,C26060T,C26270T,C26577G,G26709A,C26858T,A27259C,G27382C,A27383T,T27384C,C27807T,A28271T,C28311T,G28881A,G28882A,G28883C,A29510C	11288-11296,21633-21641,28362-28370,29734-29759			E:T9I,M:Q19E,M:A63T,N:P13L,N:R203K,N:G204R,N:S413R,ORF1a:S135R,ORF1a:T842I,ORF1a:G1307S,ORF1a:L3027F,ORF1a:T3090I,ORF1a:L3201F,ORF1a:T3255I,ORF1a:P3395H,ORF1b:P314L,ORF1b:R1315C,ORF1b:I1566V,ORF1b:T2163I,ORF3a:T223I,ORF6:D61L,ORF9b:P10S,S:T19I,S:A27S,S:G142D,S:V213G,S:G339D,S:S371F,S:S373P,S:S375F,S:T376A,S:D405N,S:R408S,S:K417N,S:S477N,S:T478K,S:E484A,S:Q493R,S:Q498R,S:N501Y,S:Y505H,S:D614G,S:H655Y,S:N679K,S:P681H,S:N764K,S:D796Y,S:Q954H,S:N969K,S:D1153Y	N:E31-,N:R32-,N:S33-,ORF1a:S3675-,ORF1a:G3676-,ORF1a:F3677-,ORF9b:E27-,ORF9b:N28-,ORF9b:A29-,S:L24-,S:P25-,S:P26-		G9424A,G22882T		T21015C,G21123T,G25019T	2	0	3	5	S:K440N		S:D1153Y	1	0	1	2	7112-7116,9384-9398,9409,29831-29867	internal_16e4	G9424A,C9866T,T21015C,G21123T,G22882T,G25019T		ORF1a:L3201F,S:K440N,S:D1153Y		internal_16e4	G9424A,C9866T,T21015C,G21123T,G22882T,G25019T		ORF1a:L3201F,S:K440N,S:D1153Y		N/A	N/A	N/A	N/A	N/A	N/A	N/A	N/A	N/A	N/A	ORF1a:22,ORF1a:2283-2284,ORF1a:3040-3045		3000	0	good	58	10	0	good	0	24	7	29.166667	good	15		0	good	0		0		0	0	good		0	0	good	0
5193	EPI_ISL_11818245	21L	21L (BA.2)	Omicron	21L	BA.2.10	BA.2.10	23.504540	good	62	53	0	0	1609	0	49	12	0	544	87302	55	29836	0.9421462729492024	E:0.9868421052631579,M:1,N:1,ORF1a:0.9270620313565099,ORF1b:0.9914688427299704,ORF3a:1,ORF6:1,ORF7a:0.3114754098360656,ORF7b:0,ORF8:0.4180327868852459,ORF9b:1,S:1	false	C241T,T670G,C3037T,G4184A,C4321T,C9534T,C9866T,C10029T,G10447A,C10449A,C12880T,C14408T,C15714T,T16342C,C17410T,A18163G,C19955T,A20055G,C21618T,G21987A,T22200G,G22578A,C22674T,T22679C,C22686T,A22688G,G22775A,A22786C,G22813T,T22882G,G22992A,C22995A,A23013C,A23040G,A23055G,A23063T,T23075C,A23403G,C23525T,T23599G,C23604A,C23854A,G23948T,A24424T,T24469A,C25000T,C25584T,C26060T,C26270T,C26577G,G26709A,C26858T,A27259C,G27382C,A27383T,T27384C,A28271T,C28311T,G28881A,G28882A,G28883C,A29510C	11288-11296,21633-21641,28362-28370,29734-29759			E:T9I,M:Q19E,M:A63T,N:P13L,N:R203K,N:G204R,N:S413R,ORF1a:S135R,ORF1a:G1307S,ORF1a:T3090I,ORF1a:L3201F,ORF1a:T3255I,ORF1a:P3395H,ORF1b:P314L,ORF1b:S959P,ORF1b:R1315C,ORF1b:I1566V,ORF1b:T2163I,ORF3a:T223I,ORF6:D61L,ORF9b:P10S,S:T19I,S:A27S,S:G142D,S:V213G,S:G339D,S:S371F,S:S373P,S:S375F,S:T376A,S:D405N,S:R408S,S:K417N,S:N440K,S:S477N,S:T478K,S:E484A,S:Q493R,S:Q498R,S:N501Y,S:Y505H,S:D614G,S:H655Y,S:N679K,S:P681H,S:N764K,S:D796Y,S:Q954H,S:N969K	N:E31-,N:R32-,N:S33-,ORF1a:S3675-,ORF1a:G3676-,ORF1a:F3677-,ORF9b:E27-,ORF9b:N28-,ORF9b:A29-,S:L24-,S:P25-,S:P26-		T10198C			1	0	0	1				0	0	0	0	2569-2850,4388,4390-4392,4394,4398-4400,4403-4658,4996-5025,5257-5287,9246-9502,10304-10384,20431-20499,26392,27485,27512-28104	internal_16e4	C9866T,T10198C,T16342C		ORF1a:L3201F,ORF1b:S959P		NODE_0001052	T10198C				N/A	N/A	N/A	N/A	N/A	N/A	N/A	N/A	N/A	N/A	ORF1a:768-862,ORF1a:1375-1465,ORF1a:1577-1587,ORF1a:1664-1674,ORF1a:2994-3079,ORF1a:3347-3373,ORF1b:2322-2344,E:50,ORF7a:31,ORF7a:40-122,ORF7b:1-44,ORF8:1-71		3000	48.481481	mediocre	1609	10	0	good	0	24	-2	0	good	6		0	good	0		0		0	0	good		0	0	good	0
5199	EPI_ISL_12118883	21I	21I (Delta)	Delta	21I	B.1.617.2	B.1.617.2	76.562500	mediocre	33	13	0	0	0	0	24	4	0	0	89280	31	29854	0.9973581246028826	E:1,M:1,N:1,ORF1a:1,ORF1b:1,ORF3a:1,ORF6:1,ORF7a:1,ORF7b:1,ORF8:1,ORF9b:1,S:1	false	G210T,C241T,C673T,A2194G,C3037T,C5184T,C9891T,T11418C,C11514T,C13019T,G14028T,C14408T,G15451A,C16466T,G20578T,C21618G,T22213C,C22227T,T22917G,C22995A,A23403G,C23604G,C25469T,T26767C,C27005T,T27638C,C27752T,A28461G,G28881T,G29402T,G29543T,C29708A,G29742T	22029-22034,28248-28253,28271			M:I82T,N:D63G,N:R203M,N:D377Y,ORF1a:P1640L,ORF1a:A3209V,ORF1a:V3718A,ORF1a:T3750I,ORF1b:M187I,ORF1b:P314L,ORF1b:G662S,ORF1b:P1000L,ORF1b:V2371L,ORF3a:S26L,ORF7a:V82A,ORF7a:T120I,ORF9b:T60A,S:T19R,S:R158G,S:A222V,S:L452R,S:T478K,S:D614G,S:P681R	ORF8:D119-,ORF8:F120-,S:E156-,S:F157-		G5584A,A21987G,A24410G	G29543T|21D	C673T,A2194G,G14028T,G20578T,T22213C,C27005T,C29708A	3	1	7	11	S:D142G,S:N950D		ORF1b:M187I,ORF1b:V2371L	2	0	2	4		NODE_0000872	C673T,A2194G,C13019T,G14028T,G20578T,A21987G,T22213C,A24410G,C27005T,G29543T,C29708A		ORF1b:M187I,ORF1b:V2371L,S:D142G,S:N950D		NODE_0000861	C673T,A2194G,C5184T,C9891T,T11418C,C11514T,C13019T,G14028T,G15451A,C16466T,G20578T,A21987G,T22213C,C22227T,A24410G,C27005T,G29543T,C29708A	28248-28253	ORF1a:P1640L,ORF1a:A3209V,ORF1a:V3718A,ORF1a:T3750I,ORF1b:M187I,ORF1b:G662S,ORF1b:P1000L,ORF1b:V2371L,S:D142G,S:A222V,S:N950D	ORF8:D119-,ORF8:F120-	N/A	N/A	N/A	N/A	N/A	N/A	N/A	N/A	N/A	N/A			3000	0	good	0	10	0	good	0	24	21	87.500000	mediocre	29		0	good	0		0		0	0	good		0	0	good	0
5197	EPI_ISL_11516766	21L	21L (BA.2)	Omicron	21L	BA.2	BA.2	17.361111	good	71	53	0	0	0	0	50	12	0	0	89076	9	29857	0.9981941611209577	E:1,M:1,N:1,ORF1a:1,ORF1b:1,ORF3a:1,ORF6:1,ORF7a:1,ORF7b:1,ORF8:1,ORF9b:1,S:1	false	C241T,T670G,C1612T,C1912T,C2749T,C2790T,C3037T,G4184A,C4321T,C4345A,C9344T,A9424G,C9534T,C9866T,C10029T,C10198T,G10447A,C10449A,C12880T,C14408T,C15714T,C17410T,A18163G,C19955T,A20055G,C21618T,G21987A,T22200G,G22578A,C22674T,T22679C,C22686T,A22688G,G22775A,A22786C,G22813T,G22992A,C22995A,A23013C,A23040G,A23055G,A23063T,T23075C,A23403G,C23525T,T23599G,C23604A,C23854A,G23948T,A24424T,T24469A,A24999T,C25000T,C25584T,C26060T,C26270T,C26577G,C26681T,G26709A,C26858T,A27259C,G27382C,A27383T,T27384C,C27807T,A28271T,C28311T,G28881A,G28882A,G28883C,A29510C	11288-11296,21633-21641,28362-28370,29734-29759			E:T9I,M:Q19E,M:A63T,N:P13L,N:R203K,N:G204R,N:S413R,ORF1a:S135R,ORF1a:T842I,ORF1a:G1307S,ORF1a:L3027F,ORF1a:T3090I,ORF1a:L3201F,ORF1a:T3255I,ORF1a:P3395H,ORF1b:P314L,ORF1b:R1315C,ORF1b:I1566V,ORF1b:T2163I,ORF3a:T223I,ORF6:D61L,ORF9b:P10S,S:T19I,S:A27S,S:G142D,S:V213G,S:G339D,S:S371F,S:S373P,S:S375F,S:T376A,S:D405N,S:R408S,S:K417N,S:S477N,S:T478K,S:E484A,S:Q493R,S:Q498R,S:N501Y,S:Y505H,S:D614G,S:H655Y,S:N679K,S:P681H,S:N764K,S:D796Y,S:Q954H,S:N969K,S:D1146V	N:E31-,N:R32-,N:S33-,ORF1a:S3675-,ORF1a:G3676-,ORF1a:F3677-,ORF9b:E27-,ORF9b:N28-,ORF9b:A29-,S:L24-,S:P25-,S:P26-		G22882T	C2749T|20J,C26681T|24A&24E&25C&21C&24C&24F&24B&25B&25A&24G&23I&rec&24H&24D&21B&25D&25G&24I&25E&25H&25F	C1612T,C1912T,C4345A,A24999T	1	2	4	7	S:K440N		S:D1146V	1	0	1	2		internal_16e4	C1612T,C1912T,C2749T,C4345A,C9866T,G22882T,A24999T,C26681T		ORF1a:L3201F,S:K440N,S:D1146V		internal_16e4	C1612T,C1912T,C2749T,C4345A,C9866T,G22882T,A24999T,C26681T		ORF1a:L3201F,S:K440N,S:D1146V		N/A	N/A	N/A	N/A	N/A	N/A	N/A	N/A	N/A	N/A			3000	0	good	0	10	0	good	0	24	10	41.666667	mediocre	18		0	good	0		0		0	0	good		0	0	good	0
5201	EPI_ISL_11919195	20B	20B		20B	B.1.1.318	B.1.1.318	1.562500	good	35	30	0	0	0	0	22	8	0	1	89209	39	29861	0.9973246831421596	E:1,M:1,N:1,ORF1a:1,ORF1b:1,ORF3a:1,ORF6:1,ORF7a:1,ORF7b:1,ORF8:0.9918032786885246,ORF9b:1,S:1	false	C241T,C1878T,C1912T,C3037T,T3376C,A3852T,C3961T,G7798T,C9072T,C9891T,C10116T,G11083T,C12439T,C14408T,T16419C,G20578A,G21204T,G21761A,C21846T,G23012A,T23287C,A23403G,C23604A,G23948C,C24382T,C25276A,T26767C,C26873T,G28209T,A28271G,G28851T,G28881A,G28882A,G28883C,C29769T	11288-11296,21992-21994,27887-27901,28896-28898			M:I82T,N:S193I,N:R203K,N:G204R,N:R209G,ORF1a:S538L,ORF1a:E1196V,ORF1a:K2511N,ORF1a:T2936I,ORF1a:A3209V,ORF1a:T3284I,ORF1a:L3606F,ORF1b:P314L,ORF1b:V2371M,ORF1b:K2579N,ORF8:E106*,S:A67T,S:T95I,S:E484K,S:D614G,S:P681H,S:D796H	N:A208-,ORF1a:S3675-,ORF1a:G3676-,ORF1a:F3677-,ORF7b:*44-,ORF8:M1-,ORF8:K2-,S:Y144-				C1878T,C1912T,T3376C,A3852T,G11083T,C12439T,T16419C,G21204T,G21761A,C26873T,G28851T	0	0	11	11			N:S193I,ORF1a:S538L,ORF1a:E1196V,ORF1a:L3606F,ORF1b:K2579N,S:A67T	0	0	6	6		NODE_0000935	C1878T,C1912T,T3376C,A3852T,C3961T,G7798T,C9072T,C9891T,C10116T,G11083T,C12439T,T16419C,G20578A,G21204T,G21761A,C21846T,G23012A,T23287C,C23604A,G23948C,C24382T,C25276A,T26767C,C26873T,G28209T,A28271G,G28851T,C29769T	11288-11296,21992-21994,27887-27901,28896-28898	M:I82T,N:S193I,N:R209G,ORF1a:S538L,ORF1a:E1196V,ORF1a:K2511N,ORF1a:T2936I,ORF1a:A3209V,ORF1a:T3284I,ORF1a:L3606F,ORF1b:V2371M,ORF1b:K2579N,ORF8:E106*,S:A67T,S:T95I,S:E484K,S:P681H,S:D796H	N:A208-,ORF1a:S3675-,ORF1a:G3676-,ORF1a:F3677-,ORF7b:*44-,ORF8:M1-,ORF8:K2-,S:Y144-	NODE_0000961	C1878T,C1912T,T3376C,A3852T,C10116T,G11083T,C12439T,T16419C,G21204T,G21761A,C24382T,C26873T,G28851T		N:S193I,ORF1a:S538L,ORF1a:E1196V,ORF1a:T3284I,ORF1a:L3606F,ORF1b:K2579N,S:A67T	ORF7b:*44-,ORF8:M1-,ORF8:K2-	N/A	N/A	N/A	N/A	N/A	N/A	N/A	N/A	N/A	N/A	ORF8:3		3000	0	good	0	10	0	good	0	24	3	12.500000	good	11		0	good	0		0		0	0	good		0	0	good	0
5202	EPI_ISL_11915449	21J	21J (Delta)	Delta	21J	B.1.617.2	B.1.617.2	2.777778	good	37	13	0	0	0	0	31	4	0	0	89276	31	29858	0.9974918904457747	E:1,M:1,N:1,ORF1a:1,ORF1b:1,ORF3a:1,ORF6:1,ORF7a:1,ORF7b:1,ORF8:1,ORF9b:1,S:1	false	G210T,C241T,C3037T,A3213C,G4181T,T5632C,C6402T,C7124T,C8986T,G9053T,C10029T,A11201G,A11332G,C14408T,G15451A,C16466T,C17822T,C19220T,C19320T,C21618G,T22917G,C22995A,A23403G,C23604G,G24348C,G24410A,C25469T,T25476A,T26767C,T27638C,C27752T,C27874T,A28461G,G28881T,G28916T,G29402T,G29742T	22029-22034,28248-28253,28271			M:I82T,N:D63G,N:R203M,N:G215C,N:D377Y,ORF1a:D983A,ORF1a:A1306S,ORF1a:P2046L,ORF1a:P2287S,ORF1a:V2930L,ORF1a:T3255I,ORF1a:T3646A,ORF1b:P314L,ORF1b:G662S,ORF1b:P1000L,ORF1b:P1452L,ORF1b:A1918V,ORF3a:S26L,ORF3a:F28L,ORF7a:V82A,ORF7a:T120I,ORF7b:T40I,ORF9b:T60A,S:T19R,S:R158G,S:L452R,S:T478K,S:D614G,S:P681R,S:S929T,S:D950N	ORF8:D119-,ORF8:F120-,S:E156-,S:F157-		A21987G		A3213C,T5632C,C17822T,C19320T,G24348C,T25476A	1	0	6	7	S:D142G		ORF1a:D983A,ORF1b:P1452L,ORF3a:F28L,S:S929T	1	0	4	5		NODE_0000884	A3213C,T5632C,G9053T,C17822T,C19320T,A21987G,G24348C,T25476A		ORF1a:D983A,ORF1a:V2930L,ORF1b:P1452L,ORF3a:F28L,S:D142G,S:S929T		NODE_0000861	A3213C,G4181T,T5632C,C6402T,C7124T,C8986T,G9053T,C10029T,A11201G,A11332G,G15451A,C16466T,C17822T,C19220T,C19320T,A21987G,G24348C,T25476A,C27874T,G28916T	28248-28253	N:G215C,ORF1a:D983A,ORF1a:A1306S,ORF1a:P2046L,ORF1a:P2287S,ORF1a:V2930L,ORF1a:T3255I,ORF1a:T3646A,ORF1b:G662S,ORF1b:P1000L,ORF1b:P1452L,ORF1b:A1918V,ORF3a:F28L,ORF7b:T40I,S:D142G,S:S929T	ORF8:D119-,ORF8:F120-	N/A	N/A	N/A	N/A	N/A	N/A	N/A	N/A	N/A	N/A			3000	0	good	0	10	0	good	0	24	4	16.666667	good	12		0	good	0		0		0	0	good		0	0	good	0
5200	EPI_ISL_12089687	20B	20B		20B	B.1.1.318	B.1.1.318	4.905559	good	36	31	3	1	503	0	25	9	0	173	88640	44	29851	0.9800020064876434	E:1,M:1,N:1,ORF1a:0.9772778913883209,ORF1b:0.9762611275964391,ORF3a:1,ORF6:1,ORF7a:0.9426229508196722,ORF7b:1,ORF8:0.9836065573770492,ORF9b:1,S:1	false	C241T,C1878T,C1912T,C3037T,T3376C,A3852T,C3961T,G7798T,C9072T,C9891T,C10116T,G11083T,C12439T,C14408T,A16561C,G20578A,G21204T,G21761A,C21846T,G22661T,G23012A,T23287C,A23403G,C23604A,G23948C,C24382T,C25276A,T26767C,C26873T,G28209T,A28271G,G28851T,G28881A,G28882A,G28883C,C29769T	11288-11296,21992-21994,27887-27901,28254,28896-28898	28250:CTG	ORF8:122	M:I82T,N:S193I,N:R203K,N:G204R,N:R209G,ORF1a:S538L,ORF1a:E1196V,ORF1a:K2511N,ORF1a:T2936I,ORF1a:A3209V,ORF1a:T3284I,ORF1a:L3606F,ORF1b:P314L,ORF1b:I1032L,ORF1b:V2371M,ORF1b:K2579N,ORF8:E106*,ORF8:F120L,S:A67T,S:T95I,S:V367F,S:E484K,S:D614G,S:P681H,S:D796H	N:A208-,ORF1a:S3675-,ORF1a:G3676-,ORF1a:F3677-,ORF7b:*44-,ORF8:M1-,ORF8:K2-,ORF8:I121-,S:Y144-				C1878T,C1912T,T3376C,A3852T,G11083T,C12439T,A16561C,G21204T,G21761A,G22661T,C26873T,G28851T	0	0	12	12			N:S193I,ORF1a:S538L,ORF1a:E1196V,ORF1a:L3606F,ORF1b:I1032L,ORF1b:K2579N,ORF8:F120L,S:A67T,S:V367F	0	0	9	9	77-79,7109-7309,9266-9322,9372-9382,9399-9401,9462-9483,16208-16396,27551-27559,27584-27591	NODE_0000935	C1878T,C1912T,T3376C,A3852T,C3961T,G7798T,C9072T,C9891T,C10116T,G11083T,C12439T,A16561C,G20578A,G21204T,G21761A,C21846T,G22661T,G23012A,T23287C,C23604A,G23948C,C24382T,C25276A,T26767C,C26873T,G28209T,A28271G,G28851T,C29769T	11288-11296,21992-21994,27887-27901,28254,28896-28898	M:I82T,N:S193I,N:R209G,ORF1a:S538L,ORF1a:E1196V,ORF1a:K2511N,ORF1a:T2936I,ORF1a:A3209V,ORF1a:T3284I,ORF1a:L3606F,ORF1b:I1032L,ORF1b:V2371M,ORF1b:K2579N,ORF8:E106*,ORF8:F120L,S:A67T,S:T95I,S:V367F,S:E484K,S:P681H,S:D796H	N:A208-,ORF1a:S3675-,ORF1a:G3676-,ORF1a:F3677-,ORF7b:*44-,ORF8:M1-,ORF8:K2-,ORF8:I121-,S:Y144-	NODE_0000961	C1878T,C1912T,T3376C,A3852T,C10116T,G11083T,C12439T,A16561C,G21204T,G21761A,G22661T,C24382T,C26873T,G28851T	28254	N:S193I,ORF1a:S538L,ORF1a:E1196V,ORF1a:T3284I,ORF1a:L3606F,ORF1b:I1032L,ORF1b:K2579N,ORF8:F120L,S:A67T,S:V367F	ORF7b:*44-,ORF8:M1-,ORF8:K2-,ORF8:I121-	N/A	N/A	N/A	N/A	N/A	N/A	N/A	N/A	N/A	N/A	ORF1a:2282-2348,ORF1a:3001-3019,ORF1a:3036-3039,ORF1a:3045-3046,ORF1a:3066-3073,ORF1b:914-977,ORF7a:53-56,ORF7a:64-66,ORF8:3,ORF8:122		3000	7.518519	good	503	10	0	good	0	24	5	20.833333	good	13		0	good	0		0	ORF8:122	1	0	good		0	0	good	0
5204	EPI_ISL_11905476	21L	21L (BA.2)	Omicron	21L	BA.2.23	BA.2.23	306.250000	bad	59	44	0	0	10	0	45	6	0	6	89301	4	29903	0.999565261010601	E:1,M:1,N:0.9928571428571429,ORF1a:1,ORF1b:1,ORF3a:1,ORF6:1,ORF7a:1,ORF7b:1,ORF8:1,ORF9b:0.9693877551020408,S:1	false	C2790T,C3037T,G4184A,C4321T,C8739T,C9344T,A9424G,C9534T,C9866T,C10029T,C10198T,G10447A,C10449A,C12880T,C14408T,C15714T,C17410T,A18163G,C19955T,A20055G,C21618T,G21987A,A22080G,T22200G,G22578A,C22674T,C22686T,A22688G,G22775A,A22786C,G22813T,G22992A,C22995A,A23013C,A23040G,A23055G,A23063T,T23075C,A23403G,C23525T,T23599G,C23604A,C23854A,G23948T,A24424T,T24469A,C25000T,C25584T,C26060T,C26270T,C26577G,G26709A,C26858T,A27259C,G27382C,A27383T,T27384C,G28882A,A29510C	11288-11296,21633-21641,29734-29759			E:T9I,M:Q19E,M:A63T,N:S413R,ORF1a:T842I,ORF1a:G1307S,ORF1a:T2825I,ORF1a:L3027F,ORF1a:T3090I,ORF1a:L3201F,ORF1a:T3255I,ORF1a:P3395H,ORF1b:P314L,ORF1b:R1315C,ORF1b:I1566V,ORF1b:T2163I,ORF3a:T223I,ORF6:D61L,S:T19I,S:A27S,S:G142D,S:Q173R,S:V213G,S:G339D,S:S371F,S:S375F,S:T376A,S:D405N,S:R408S,S:K417N,S:S477N,S:T478K,S:E484A,S:Q493R,S:Q498R,S:N501Y,S:Y505H,S:D614G,S:H655Y,S:N679K,S:P681H,S:N764K,S:D796Y,S:Q954H,S:N969K	ORF1a:S3675-,ORF1a:G3676-,ORF1a:F3677-,S:L24-,S:P25-,S:P26-		T241C,C22679T,G22882T,T27807C,T28271A,T28311C,A28881G,C28883G		C8739T,A22080G	8	0	2	10	N:L13P,N:K203R,N:R204G,ORF9b:S10P,S:P373S,S:K440N		ORF1a:T2825I,S:Q173R	6	0	2	8	28364-28370,29857-29859	internal_16e4	T241C,G670T,C8739T,C9866T,A22080G,C22679T,G22882T,T27807C,T28271A,T28311C,A28881G,C28883G		N:L13P,N:K203R,N:R204G,ORF1a:R135S,ORF1a:T2825I,ORF1a:L3201F,ORF9b:S10P,S:Q173R,S:P373S,S:K440N		NODE_0001047	T241C,C8739T,A22080G,C22679T,G22882T,T27807C,T28271A,T28311C,A28881G,C28883G		N:L13P,N:K203R,N:R204G,ORF1a:T2825I,ORF9b:S10P,S:Q173R,S:P373S,S:K440N		N/A	N/A	N/A	N/A	N/A	N/A	N/A	N/A	N/A	N/A	N:31-33,ORF9b:27-29		3000	0	good	10	10	0	good	0	24	42	175	bad	50		0	good	0		0		0	0	good		0	0	good	0
5203	EPI_ISL_11905480	21L	21L (BA.2)	Omicron	21L	BA.2.10	BA.2.10	1111.111111	bad	57	9	0	0	27	0	42	3	0	4	89416	2	29903	0.9990636390997559	E:1,M:1,N:0.9952380952380953,ORF1a:1,ORF1b:1,ORF3a:1,ORF6:1,ORF7a:1,ORF7b:1,ORF8:1,ORF9b:0.9795918367346939,S:1	false	C2790T,C3037T,G4184A,C4321T,C5826T,C9344T,A9424G,C9534T,C9866T,C10029T,C10198T,G10447A,C10449A,G10517A,C12754T,C12880T,C14408T,C15714T,T16342C,C17410T,A18163G,C19955T,A20055G,C21618T,G21987A,T22200G,G22578A,C22674T,T22679C,C22686T,A22688G,G22775A,A22786C,G22813T,A23063T,T23075C,A23403G,C23525T,T23599G,C23604A,C23854A,G23948T,A24424T,T24469A,G24764T,C25000T,C25584T,C26060T,C26270T,C26577G,C26858T,A27259C,G27382C,A27383T,T27384C,C27807T,A29510C	21633-21641			E:T9I,M:Q19E,N:S413R,ORF1a:T842I,ORF1a:G1307S,ORF1a:T1854I,ORF1a:L3027F,ORF1a:T3090I,ORF1a:L3201F,ORF1a:T3255I,ORF1a:P3395H,ORF1a:D3418N,ORF1b:P314L,ORF1b:S959P,ORF1b:R1315C,ORF1b:I1566V,ORF1b:T2163I,ORF3a:T223I,ORF6:D61L,S:T19I,S:A27S,S:G142D,S:V213G,S:G339D,S:S371F,S:S373P,S:S375F,S:T376A,S:D405N,S:R408S,S:K417N,S:N501Y,S:Y505H,S:D614G,S:H655Y,S:N679K,S:P681H,S:N764K,S:D796Y,S:Q954H,S:N969K,S:V1068F	S:L24-,S:P25-,S:P26-		T241C,G670T,G22882T,A22992G,A22995C,C23013A,G23040A,G23055A,A26709G,T28271A,T28311C,A28881G,A28882G,C28883G		C5826T,G10517A,C12754T,G24764T	14	0	4	18	M:T63A,N:L13P,N:-33S,N:K203R,N:R204G,ORF1a:R135S,ORF1a:-3675S,ORF1a:-3676G,ORF1a:-3677F,ORF9b:S10P,ORF9b:-27E,S:K440N,S:N477S,S:K478T,S:A484E,S:R493Q,S:R498Q		ORF1a:T1854I,ORF1a:D3418N,S:V1068F	17	0	3	20	28365-28369,29734-29754,29857	internal_16e4	T241C,G670T,C5826T,C9866T,G10517A,C12754T,T16342C,G22882T,A22992G,A22995C,C23013A,G23040A,G23055A,G24764T,A26709G,T28271A,T28311C,A28881G,A28882G,C28883G		M:T63A,N:L13P,N:-33S,N:K203R,N:R204G,ORF1a:R135S,ORF1a:T1854I,ORF1a:L3201F,ORF1a:D3418N,ORF1a:-3675S,ORF1a:-3676G,ORF1a:-3677F,ORF1b:S959P,ORF9b:S10P,ORF9b:-27E,S:K440N,S:N477S,S:K478T,S:A484E,S:R493Q,S:R498Q,S:V1068F		NODE_0001052	T241C,G670T,C5826T,G10517A,C12754T,G22882T,A22992G,A22995C,C23013A,G23040A,G23055A,G24764T,A26709G,T28271A,T28311C,A28881G,A28882G,C28883G		M:T63A,N:L13P,N:-33S,N:K203R,N:R204G,ORF1a:R135S,ORF1a:T1854I,ORF1a:D3418N,ORF1a:-3675S,ORF1a:-3676G,ORF1a:-3677F,ORF9b:S10P,ORF9b:-27E,S:K440N,S:N477S,S:K478T,S:A484E,S:R493Q,S:R498Q,S:V1068F		N/A	N/A	N/A	N/A	N/A	N/A	N/A	N/A	N/A	N/A	N:31-32,ORF9b:28-29		3000	0	good	27	10	0	good	0	24	80	333.333333	bad	88		0	good	0		0		0	0	good		0	0	good	0
5205	EPI_ISL_11905459	21L	21L (BA.2)	Omicron	21L	BA.2.10.1	BA.2.10.1	69.444444	mediocre	68	53	0	0	3	0	51	12	0	0	89241	3	29903	0.999832792696385	E:1,M:1,N:1,ORF1a:1,ORF1b:1,ORF3a:1,ORF6:1,ORF7a:1,ORF7b:1,ORF8:1,ORF9b:1,S:1	false	C66T,C241T,T670G,C2790T,C3037T,C4093T,C4321T,C9344T,A9424G,C9534T,C9866T,C10029T,C10198T,G10447A,C10449A,G11466T,C12880T,C14408T,C15714T,T16342C,C17410T,A18163G,C19955T,C21618T,G21987A,T22200G,G22578A,C22674T,T22679C,C22686T,A22688G,G22775A,A22786C,G22813T,G22992A,C22995A,A23013C,A23040G,A23055G,A23063T,T23075C,A23403G,C23525T,T23599G,C23604A,C23854A,G23948T,G23955A,A24424T,T24469A,C25000T,C25282T,C25584T,C26060T,C26270T,C26577G,G26709A,C26858T,G27382C,A27383T,T27384C,C27807T,A28271T,C28311T,G28881A,G28882A,G28883C,A29510C	11288-11296,21633-21641,28362-28370,29734-29759			E:T9I,M:Q19E,M:A63T,N:P13L,N:R203K,N:G204R,N:S413R,ORF1a:S135R,ORF1a:T842I,ORF1a:L3027F,ORF1a:T3090I,ORF1a:L3201F,ORF1a:T3255I,ORF1a:P3395H,ORF1a:W3734L,ORF1b:P314L,ORF1b:S959P,ORF1b:R1315C,ORF1b:I1566V,ORF1b:T2163I,ORF3a:T223I,ORF6:D61L,ORF9b:P10S,S:T19I,S:A27S,S:G142D,S:V213G,S:G339D,S:S371F,S:S373P,S:S375F,S:T376A,S:D405N,S:R408S,S:K417N,S:S477N,S:T478K,S:E484A,S:Q493R,S:Q498R,S:N501Y,S:Y505H,S:D614G,S:H655Y,S:N679K,S:P681H,S:N764K,S:D796Y,S:G798D,S:Q954H,S:N969K	N:E31-,N:R32-,N:S33-,ORF1a:S3675-,ORF1a:G3676-,ORF1a:F3677-,ORF9b:E27-,ORF9b:N28-,ORF9b:A29-,S:L24-,S:P25-,S:P26-		A4184G,G20055A,G22882T,C27259A		C66T,C4093T,G11466T,C25282T	4	0	4	8	ORF1a:S1307G,S:K440N		ORF1a:W3734L	2	0	1	3	29858-29860	internal_16e4	C66T,C4093T,A4184G,C9866T,G11466T,T16342C,G20055A,G22882T,G23955A,C25282T,C27259A		ORF1a:S1307G,ORF1a:L3201F,ORF1a:W3734L,ORF1b:S959P,S:K440N,S:G798D		internal_ffa6	C66T,C4093T,A4184G,G11466T,G20055A,G22882T,C25282T,C27259A		ORF1a:S1307G,ORF1a:W3734L,S:K440N		N/A	N/A	N/A	N/A	N/A	N/A	N/A	N/A	N/A	N/A			3000	0	good	3	10	0	good	0	24	20	83.333333	mediocre	28		0	good	0		0		0	0	good		0	0	good	0
5195	EPI_ISL_11516778	21L	21L (BA.2)	Omicron	21L	BA.2.10.1	BA.2.10.1	232.745971	bad	53	27	0	0	3505	0	41	12	0	1099	85775	39	29903	0.8815169046583955	E:1,M:0.672645739910314,N:0.7428571428571429,ORF1a:0.9204726198591229,ORF1b:0.8928041543026706,ORF3a:1,ORF6:1,ORF7a:0.45081967213114754,ORF7b:0.3181818181818182,ORF8:0.5245901639344263,ORF9b:1,S:0.902668759811617	false	T670G,C2790T,C3037T,G4184A,C4321T,C9534T,C9866T,C10029T,G10447A,C10449A,C12880T,C14408T,C15714T,C17410T,A18163G,C19955T,C21618T,G21987A,T22200G,G22578A,C22674T,T22679C,C22686T,A22688G,G22775A,A22786C,G22813T,A23403G,C23525T,T23599G,C23604A,C23854A,G23948T,G23955A,A24070G,A24424T,T24469A,C25000T,C25584T,C26060T,C26270T,C26577G,G26709A,C26858T,A27259C,G27382C,A27383T,T27384C,A28271T,C28311T,G28881A,G28882A,G28883C	11288-11296,21633-21641,28362-28370			E:T9I,M:Q19E,M:A63T,N:P13L,N:R203K,N:G204R,ORF1a:S135R,ORF1a:T842I,ORF1a:G1307S,ORF1a:T3090I,ORF1a:L3201F,ORF1a:T3255I,ORF1a:P3395H,ORF1b:P314L,ORF1b:R1315C,ORF1b:I1566V,ORF1b:T2163I,ORF3a:T223I,ORF6:D61L,ORF9b:P10S,S:T19I,S:A27S,S:G142D,S:V213G,S:G339D,S:S371F,S:S373P,S:S375F,S:T376A,S:D405N,S:R408S,S:K417N,S:D614G,S:H655Y,S:N679K,S:P681H,S:N764K,S:D796Y,S:G798D,S:Q954H,S:N969K	N:E31-,N:R32-,N:S33-,ORF1a:S3675-,ORF1a:G3676-,ORF1a:F3677-,ORF9b:E27-,ORF9b:N28-,ORF9b:A29-,S:L24-,S:P25-,S:P26-		G9424A,T10198C,G22882T,T27807C,C29510A		A24070G	5	0	1	6	N:R413S,S:K440N			2	0	0	2	56-124,148-272,286-340,3526-3552,3769-3778,4425-4427,4449-4490,4503-4618,4644-4656,7091,7109-7123,7142-7191,7205-7256,7272,7285-7310,8680-8737,8741-8754,8774-8787,8804-8817,8839-8860,8875-8893,9268-9420,9435-9472,9477-9482,10166-10188,10202-10231,10757-10857,10862,10877-10947,10961-10992,14920-14953,14968-14981,14989,15009-15138,15161-15164,16205-16377,16404-16421,16828-16849,16862-16897,16910-16927,16942-16957,19447-19450,19453-19454,19466-19492,19506-19548,20032,20052-20071,20084-20197,21172-21260,21276-21335,21366,22344-22359,22372-22494,22507-22517,22897-23040,23046-23096,23109-23126,26911-27097,27102-27131,27528-27691,27704-27737,27762-27784,27811-27824,27838-27913,27927-27949,27962-28086,29010-29017,29028-29040,29058-29116,29130-29240,29253-29294,29308-29355,29399-29412,29488,29517-29526,29700-29708,29733-29763,29776-29867	internal_16e4	G9424A,C9866T,T10198C,G22882T,G23955A,A24070G,T27807C,C29510A		N:R413S,ORF1a:L3201F,S:K440N,S:G798D		internal_ffa6	G9424A,T10198C,G22882T,A24070G,T27807C,C29510A		N:R413S,S:K440N		N/A	N/A	N/A	N/A	N/A	N/A	N/A	N/A	N/A	N/A	ORF1a:1-3,ORF1a:8-25,ORF1a:1088-1096,ORF1a:1169-1171,ORF1a:1387-1388,ORF1a:1395-1409,ORF1a:1413-1451,ORF1a:1460-1464,ORF1a:2276,ORF1a:2282-2286,ORF1a:2293-2309,ORF1a:2314-2331,ORF1a:2336,ORF1a:2341-2349,ORF1a:2805-2824,ORF1a:2826-2830,ORF1a:2837-2841,ORF1a:2847-2851,ORF1a:2858-2865,ORF1a:2871-2876,ORF1a:3001-3052,ORF1a:3057-3069,ORF1a:3071-3073,ORF1a:3301-3308,ORF1a:3313-3322,ORF1a:3498-3531,ORF1a:3533,ORF1a:3538-3561,ORF1a:3566-3576,ORF1b:485-496,ORF1b:501-505,ORF1b:508,ORF1b:514-557,ORF1b:565-566,ORF1b:913-970,ORF1b:979-985,ORF1b:1121-1128,ORF1b:1132-1144,ORF1b:1148-1154,ORF1b:1159-1164,ORF1b:1994-1996,ORF1b:2000-2009,ORF1b:2013-2027,ORF1b:2189,ORF1b:2196-2202,ORF1b:2206-2244,ORF1b:2569-2598,ORF1b:2603-2623,S:261-266,S:271-311,S:316-319,S:446-493,S:495-512,S:516-522,M:130-192,M:194-203,ORF7a:46-100,ORF7a:104-115,ORF7b:3-10,ORF7b:19-23,ORF7b:28-44,ORF8:1-7,ORF8:12-19,ORF8:23-65,N:246-248,N:252-256,N:262-281,N:286-323,N:327-341,N:345-361,N:376-380,N:405,N:415-418		3000	118.703704	bad	3505	10	0	good	0	24	23	95.833333	mediocre	31		0	good	0		0		0	0	good		0	0	good	0
5207	EPI_ISL_11826047	20B	20B		20B	B.1.1.25	B.1.1.25	0.415309	good	9	1	0	1	474	0	6	1	0	180	88505	54	29728	0.9765240945724509	E:1,M:1,N:1,ORF1a:0.9997727789138832,ORF1b:0.9558605341246291,ORF3a:0.9311594202898551,ORF6:1,ORF7a:1,ORF7b:1,ORF8:1,ORF9b:1,S:0.9678178963893249	false	C241T,A1163T,C3037T,G5704T,C14408T,A23403G,G28881A,G28882A,G28883C	26161		ORF3a:258-276	N:R203K,N:G204R,ORF1a:I300F,ORF1a:Q1813H,ORF1b:P314L,S:D614G	ORF3a:N257-				G5704T	0	0	1	1			ORF1a:Q1813H	0	0	1	1	3207,18255-18422,21257-21440,25130-25250	NODE_0000935	A1163T,G5704T	26161	ORF1a:I300F,ORF1a:Q1813H	ORF3a:N257-	B.1.1.25	G5704T	26161	ORF1a:Q1813H	ORF3a:N257-	N/A	N/A	N/A	N/A	N/A	N/A	N/A	N/A	N/A	N/A	ORF1a:981,ORF1b:1596-1652,ORF1b:2597-2658,S:1190-1230,ORF3a:258-276		3000	6.444444	good	474	10	0	good	0	24	-6	0	good	2		0	good	0		0	ORF3a:258-276	1	0	good		0	0	good	0
5208	EPI_ISL_11826046	20B	20B		20B	B.1.1.25	B.1.1.25	4.547668	good	15	0	0	0	830	0	10	0	0	279	87952	54	29667	0.9625790054509581	E:1,M:1,N:1,ORF1a:0.9366053169734151,ORF1b:1,ORF3a:1,ORF6:1,ORF7a:1,ORF7b:1,ORF8:1,ORF9b:1,S:1	false	C241T,A1163T,C2363T,C3037T,A3207G,C11704T,C14408T,G20238T,A23403G,C25904T,G26211T,G28580A,G28881A,G28882A,G28883C				N:D103N,N:R203K,N:G204R,ORF1a:I300F,ORF1a:L700F,ORF1a:D981G,ORF1b:P314L,ORF1b:R2257S,ORF3a:S171L,S:D614G				C25904T|20H	C2363T,A3207G,C11704T,G20238T,G26211T,G28580A	0	1	6	7			N:D103N,ORF1a:L700F,ORF1a:D981G,ORF1b:R2257S,ORF3a:S171L	0	0	5	5	3072-3201,8255-8619,8695-8836,9854-10046	NODE_0000935	A1163T,C2363T,A3207G,C11704T,G20238T,C25904T,G26211T,G28580A		N:D103N,ORF1a:I300F,ORF1a:L700F,ORF1a:D981G,ORF1b:R2257S,ORF3a:S171L		B.1.1.25	C2363T,A3207G,C11704T,G20238T,C25904T,G26211T,G28580A		N:D103N,ORF1a:L700F,ORF1a:D981G,ORF1b:R2257S,ORF3a:S171L		N/A	N/A	N/A	N/A	N/A	N/A	N/A	N/A	N/A	N/A	ORF1a:936-979,ORF1a:2664-2785,ORF1a:2810-2857,ORF1a:3197-3261		3000	19.629630	good	830	10	0	good	0	24	2	8.333333	good	10		0	good	0		0		0	0	good		0	0	good	0
5206	EPI_ISL_11826048	20B	20B		20B	B.1.1.25	B.1.1.25	52.589355	mediocre	11	1	3	1	2258	0	9	1	0	756	86523	54	29667	0.9148245995385078	E:1,M:1,N:1,ORF1a:0.901840490797546,ORF1b:0.9425074183976261,ORF3a:0.717391304347826,ORF6:1,ORF7a:1,ORF7b:1,ORF8:0.9918032786885246,ORF9b:1,S:0.9293563579277865	false	C241T,A1163T,C3037T,C14408T,G22343C,G22992A,A23403G,G28881A,G28882A,G28883C,G28895T	28254	28250:CTG	ORF8:122	N:R203K,N:G204R,N:A208S,ORF1a:I300F,ORF1b:P314L,ORF8:F120L,S:G261R,S:S477N,S:D614G	ORF8:I121-			G22992A|21K&21L&22B&22E&23A&24A&22C&22A&23F&23D&23B&24E&22D&22F&25C&rec&23C&24C&24F&23E&24B&23H&25B&25A&24G&23I&23G&24H&20F&24D&21M&25D&25G&24I&25E&25I&25H&25F	G22343C,G28895T	0	1	2	3			N:A208S,ORF8:F120L,S:G261R,S:S477N	0	0	4	4	3072-3250,8255-8671,8679-9228,10481-10626,16468-16572,18255-18422,18574-18595,19075-19238,25105-25118,25132-25624	NODE_0000935	A1163T,G22343C,G22992A,G28895T	28254	N:A208S,ORF1a:I300F,ORF8:F120L,S:G261R,S:S477N	ORF8:I121-	B.1.1.25	G22343C,G22992A,G28895T	28254	N:A208S,ORF8:F120L,S:G261R,S:S477N	ORF8:I121-	N/A	N/A	N/A	N/A	N/A	N/A	N/A	N/A	N/A	N/A	ORF1a:936-995,ORF1a:2664-2802,ORF1a:2805-2988,ORF1a:3406-3454,ORF1b:1001-1035,ORF1b:1596-1652,ORF1b:1703-1710,ORF1b:1870-1924,S:1181-1186,S:1191-1274,ORF3a:1-78,ORF8:122		3000	72.518519	mediocre	2258	10	0	good	0	24	-1	0	good	7		0	good	0		0	ORF8:122	1	0	good		0	0	good	0
5209	EPI_ISL_11811703	20B	20B		20B	B.1.1	B.1.1	1.562500	good	18	0	0	0	1	0	9	0	0	0	88973	11	29692	0.9925759957194931	E:1,M:1,N:1,ORF1a:1,ORF1b:1,ORF3a:1,ORF6:1,ORF7a:1,ORF7b:1,ORF8:1,ORF9b:1,S:1	false	C241T,A1230G,C3037T,A3207G,C6070T,G11221T,C11416T,C12403T,C14408T,G18756T,G20269T,T21994C,A23403G,T23563C,C24374A,G28881A,G28882A,G28883C				N:R203K,N:G204R,ORF1a:K322R,ORF1a:D981G,ORF1a:M3652I,ORF1b:P314L,ORF1b:A2268S,S:D614G,S:L938I					A1230G,A3207G,C6070T,G11221T,C11416T,C12403T,G18756T,G20269T,T21994C,T23563C,C24374A	0	0	11	11			ORF1a:K322R,ORF1a:D981G,ORF1a:M3652I,ORF1b:A2268S,S:L938I	0	0	5	5	11713	NODE_0000935	A1230G,A3207G,C6070T,G11221T,C11416T,C12403T,G18756T,G20269T,T21994C,T23563C,C24374A		ORF1a:K322R,ORF1a:D981G,ORF1a:M3652I,ORF1b:A2268S,S:L938I		NODE_0000935	A1230G,A3207G,C6070T,G11221T,C11416T,C12403T,G18756T,G20269T,T21994C,T23563C,C24374A		ORF1a:K322R,ORF1a:D981G,ORF1a:M3652I,ORF1b:A2268S,S:L938I		N/A	N/A	N/A	N/A	N/A	N/A	N/A	N/A	N/A	N/A			3000	0	good	1	10	0	good	0	24	3	12.500000	good	11		0	good	0		0		0	0	good		0	0	good	0
5210	EPI_ISL_11811702	20B	20B		20B	B.1.1.25	B.1.1.25	0	good	13	0	0	0	3	0	9	0	0	2	88970	12	29686	0.9922750225729859	E:1,M:1,N:1,ORF1a:0.9995455578277664,ORF1b:1,ORF3a:1,ORF6:1,ORF7a:1,ORF7b:1,ORF8:1,ORF9b:1,S:1	false	C241T,A1163T,C3037T,A6019G,C14408T,A20458G,G21641T,A23403G,A24432T,G28083T,G28881A,G28882A,G28883C				N:R203K,N:G204R,ORF1a:I300F,ORF1b:P314L,ORF1b:I2331V,ORF8:E64*,S:A27S,S:D614G,S:Q957L					A6019G,A20458G,G21641T,A24432T,G28083T	0	0	5	5			ORF1b:I2331V,ORF8:E64*,S:A27S,S:Q957L	0	0	4	4	3207,11082-11083	NODE_0000935	A1163T,A6019G,A20458G,G21641T,A24432T,G28083T		ORF1a:I300F,ORF1b:I2331V,ORF8:E64*,S:A27S,S:Q957L		B.1.1.25	A6019G,A20458G,G21641T,A24432T,G28083T		ORF1b:I2331V,ORF8:E64*,S:A27S,S:Q957L		N/A	N/A	N/A	N/A	N/A	N/A	N/A	N/A	N/A	N/A	ORF1a:981,ORF1a:3606		3000	0	good	3	10	0	good	0	24	-3	0	good	5		0	good	0		0		0	0	good		0	0	good	0
5211	EPI_ISL_11811684	20A	20A		20A	B.1.36.16	B.1.36.16	0	good	18	0	0	0	1	0	9	0	0	1	88898	54	29710	0.9917399592014179	E:1,M:1,N:1,ORF1a:0.9997727789138832,ORF1b:1,ORF3a:1,ORF6:1,ORF7a:1,ORF7b:1,ORF8:1,ORF9b:1,S:1	false	C241T,C1593T,G2639A,C2940T,C3037T,C11325T,C14408T,C18877T,C19698T,C22444T,A23403G,G25494T,G25563T,C26028T,C26735T,A28168G,C28854T,A29542C				N:S194L,ORF1a:S443F,ORF1a:E792K,ORF1a:P892L,ORF1a:S3687L,ORF1b:P314L,ORF3a:Q57H,ORF8:E92G,S:D614G					C1593T,G2639A,C2940T,C11325T,C19698T,C26028T,A28168G,A29542C	0	0	8	8			ORF1a:S443F,ORF1a:E792K,ORF1a:P892L,ORF1a:S3687L,ORF8:E92G	0	0	5	5	3207	NODE_0000778	C1593T,G2639A,C2940T,C11325T,C18877T,C19698T,C22444T,G25494T,G25563T,C26028T,C26735T,A28168G,C28854T,A29542C		N:S194L,ORF1a:S443F,ORF1a:E792K,ORF1a:P892L,ORF1a:S3687L,ORF3a:Q57H,ORF8:E92G		B.1.36.16	C1593T,G2639A,C2940T,C11325T,C19698T,C26028T,A28168G,A29542C		ORF1a:S443F,ORF1a:E792K,ORF1a:P892L,ORF1a:S3687L,ORF8:E92G		N/A	N/A	N/A	N/A	N/A	N/A	N/A	N/A	N/A	N/A	ORF1a:981		3000	0	good	1	10	0	good	0	24	0	0	good	8		0	good	0		0		0	0	good		0	0	good	0
5212	EPI_ISL_11811671	20B	20B		20B	B.1.1.25	B.1.1.25	2.075734	good	13	0	0	0	689	0	7	0	0	232	88239	54	29713	0.9688325586061599	E:1,M:1,N:1,ORF1a:0.9709157009770507,ORF1b:0.9614243323442137,ORF3a:1,ORF6:1,ORF7a:1,ORF7b:1,ORF8:1,ORF9b:1,S:1	false	C241T,A1163T,C3037T,A3207G,C9611T,C11824T,C14408T,G19962A,A23403G,T23542C,G28881A,G28882A,G28883C				N:R203K,N:G204R,ORF1a:I300F,ORF1a:D981G,ORF1a:L3116F,ORF1b:P314L,S:D614G					A3207G,C9611T,C11824T,G19962A,T23542C	0	0	5	5			ORF1a:D981G,ORF1a:L3116F	0	0	2	2	3072-3105,8255-8398,8695-8818,8900-8976,18276-18422,21257-21419	NODE_0000935	A1163T,A3207G,C9611T,C11824T,G19962A,T23542C		ORF1a:I300F,ORF1a:D981G,ORF1a:L3116F		B.1.1.25	A3207G,C9611T,C11824T,G19962A,T23542C		ORF1a:D981G,ORF1a:L3116F		N/A	N/A	N/A	N/A	N/A	N/A	N/A	N/A	N/A	N/A	ORF1a:936-947,ORF1a:2664-2711,ORF1a:2810-2851,ORF1a:2879-2904,ORF1b:1604-1652,ORF1b:2597-2651		3000	14.407407	good	689	10	0	good	0	24	-3	0	good	5		0	good	0		0		0	0	good		0	0	good	0
5213	EPI_ISL_11811664	20B	20B		20B	B.1.1.25	B.1.1.25	0	good	10	0	0	0	265	0	5	0	0	90	88660	13	29667	0.9828445306490987	E:1,M:1,N:1,ORF1a:0.9795501022494888,ORF1b:1,ORF3a:1,ORF6:1,ORF7a:1,ORF7b:1,ORF8:1,ORF9b:1,S:1	false	C241T,A1163T,C1825T,C3037T,C14408T,C20703T,A23403G,G28881A,G28882A,G28883C				N:R203K,N:G204R,ORF1a:I300F,ORF1b:P314L,S:D614G					C1825T,C20703T	0	0	2	2				0	0	0	0	3207,8302-8398,8453-8619	NODE_0000935	A1163T,C1825T,C20703T		ORF1a:I300F		B.1.1.25	C1825T,C20703T				N/A	N/A	N/A	N/A	N/A	N/A	N/A	N/A	N/A	N/A	ORF1a:981,ORF1a:2679-2711,ORF1a:2730-2785		3000	0	good	265	10	0	good	0	24	-6	0	good	2		0	good	0		0		0	0	good		0	0	good	0
5214	EPI_ISL_11811624	20B	20B		20B	B.1.1.25	B.1.1.25	1.945065	good	13	0	0	0	467	0	8	0	0	158	88323	54	29667	0.9747182556934086	E:1,M:1,N:1,ORF1a:0.9843217450579413,ORF1b:0.982566765578635,ORF3a:1,ORF6:1,ORF7a:1,ORF7b:1,ORF8:1,ORF9b:1,S:0.967032967032967	false	C241T,A1163T,C3037T,A3207G,C8146T,C14408T,C17518T,G23311T,A23403G,C28253T,G28881A,G28882A,G28883C				N:R203K,N:G204R,ORF1a:I300F,ORF1a:D981G,ORF1b:P314L,ORF1b:L1351F,S:E583D,S:D614G				G23311T|25I,C28253T|20H&21G	A3207G,C8146T,C17518T	0	2	3	5			ORF1a:D981G,ORF1b:L1351F,S:E583D	0	0	3	3	3072-3201,8325-8398,18458-18595,22905-23029	NODE_0000935	A1163T,A3207G,C8146T,C17518T,G23311T,C28253T		ORF1a:I300F,ORF1a:D981G,ORF1b:L1351F,S:E583D		B.1.1.25	A3207G,C8146T,C17518T,G23311T,C28253T		ORF1a:D981G,ORF1b:L1351F,S:E583D		N/A	N/A	N/A	N/A	N/A	N/A	N/A	N/A	N/A	N/A	ORF1a:936-979,ORF1a:2687-2711,ORF1b:1664-1710,S:448-489		3000	6.185185	good	467	10	0	good	0	24	3	12.500000	good	11		0	good	0		0		0	0	good		0	0	good	0
5215	EPI_ISL_11811604	20B	20B		20B	B.1.1.25	B.1.1.25	12.379973	good	11	0	0	0	1250	0	6	0	0	421	87548	54	29667	0.9485335919472963	E:1,M:1,N:1,ORF1a:0.9195637355146558,ORF1b:0.9996290801186943,ORF3a:1,ORF6:1,ORF7a:1,ORF7b:1,ORF8:1,ORF9b:1,S:0.9481946624803768	false	G105T,C241T,A1163T,C1185T,C3037T,C14408T,A23403G,T25536C,G28881A,G28882A,G28883C				N:R203K,N:G204R,ORF1a:I300F,ORF1a:A307V,ORF1b:P314L,S:D614G					G105T,C1185T,T25536C	0	0	3	3			ORF1a:A307V	0	0	1	1	3072-3250,5678-5835,8255-8621,8679-8836,9854-10046,18876,25057-25250	NODE_0000935	G105T,A1163T,C1185T,T25536C		ORF1a:I300F,ORF1a:A307V		B.1.1.25	G105T,C1185T,T25536C		ORF1a:A307V		N/A	N/A	N/A	N/A	N/A	N/A	N/A	N/A	N/A	N/A	ORF1a:936-995,ORF1a:1805-1857,ORF1a:2664-2786,ORF1a:2805-2857,ORF1a:3197-3261,ORF1b:1803,S:1165-1230		3000	35.185185	mediocre	1250	10	0	good	0	24	-5	0	good	3		0	good	0		0		0	0	good		0	0	good	0
5216	EPI_ISL_11811602	20A	20A		20A	B.1	B.1	29.924952	good	10	0	0	0	1777	0	7	0	0	595	87025	54	29667	0.930909942146273	E:1,M:1,N:1,ORF1a:0.8929788684389911,ORF1b:0.9788575667655787,ORF3a:1,ORF6:1,ORF7a:1,ORF7b:1,ORF8:1,ORF9b:1,S:0.9474097331240189	false	C241T,C3037T,G4201T,C4754T,C12369T,C14408T,G20438T,A23403G,C26527T,C26873T				M:A2V,ORF1a:M1312I,ORF1a:P1497S,ORF1a:T4035I,ORF1b:P314L,ORF1b:S2324I,S:D614G					G4201T,C4754T,C12369T,G20438T,C26527T,C26873T	0	0	6	6			M:A2V,ORF1a:M1312I,ORF1a:P1497S,ORF1a:T4035I,ORF1b:S2324I	0	0	5	5	3072-3448,5705-5835,8128-8836,9854-10046,18255-18422,25052-25250	NODE_0000778	G4201T,C4754T,C12369T,G20438T,C26527T,C26873T		M:A2V,ORF1a:M1312I,ORF1a:P1497S,ORF1a:T4035I,ORF1b:S2324I		NODE_0000778	G4201T,C4754T,C12369T,G20438T,C26527T,C26873T		M:A2V,ORF1a:M1312I,ORF1a:P1497S,ORF1a:T4035I,ORF1b:S2324I		N/A	N/A	N/A	N/A	N/A	N/A	N/A	N/A	N/A	N/A	ORF1a:936-1061,ORF1a:1814-1857,ORF1a:2622-2857,ORF1a:3197-3261,ORF1b:1596-1652,S:1164-1230		3000	54.703704	mediocre	1777	10	0	good	0	24	-2	0	good	6		0	good	0		0		0	0	good		0	0	good	0
5219	EPI_ISL_11811581	20B	20B		20B	B.1.1.25	B.1.1.25	0.479684	good	12	0	0	0	487	0	9	0	0	164	88307	54	29667	0.9740494264789487	E:1,M:1,N:1,ORF1a:0.9790956600772551,ORF1b:0.9981454005934718,ORF3a:1,ORF6:1,ORF7a:1,ORF7b:1,ORF8:1,ORF9b:1,S:0.9474097331240189	false	C241T,A1163T,C3037T,A3456G,C14408T,A23403G,T24685C,G26051A,A28305G,G28881A,G28882A,G28883C				N:N11S,N:R203K,N:G204R,ORF1a:I300F,ORF1a:Y1064C,ORF1b:P314L,ORF3a:S220N,ORF9b:M8V,S:D614G					A3456G,T24685C,G26051A,A28305G	0	0	4	4			N:N11S,ORF1a:Y1064C,ORF3a:S220N,ORF9b:M8V	0	0	4	4	3072-3201,8255-8398,18582-18595,25052-25250	NODE_0000935	A1163T,A3456G,T24685C,G26051A,A28305G		N:N11S,ORF1a:I300F,ORF1a:Y1064C,ORF3a:S220N,ORF9b:M8V		B.1.1.25	A3456G,T24685C,G26051A,A28305G		N:N11S,ORF1a:Y1064C,ORF3a:S220N,ORF9b:M8V		N/A	N/A	N/A	N/A	N/A	N/A	N/A	N/A	N/A	N/A	ORF1a:936-979,ORF1a:2664-2711,ORF1b:1706-1710,S:1164-1230		3000	6.925926	good	487	10	0	good	0	24	-4	0	good	4		0	good	0		0		0	0	good		0	0	good	0
5218	EPI_ISL_11811583	20B	20B		20B	B.1.1.25	B.1.1.25	57.929012	mediocre	10	0	0	0	2355	0	6	0	0	794	86447	54	29667	0.9115807778483764	E:1,M:1,N:1,ORF1a:0.8793456032719836,ORF1b:0.9272997032640949,ORF3a:1,ORF6:1,ORF7a:1,ORF7b:1,ORF8:1,ORF9b:1,S:0.9474097331240189	false	T168C,C241T,A1163T,C14408T,C14724T,A23403G,G25595T,G28881A,G28882A,G28883C				N:R203K,N:G204R,ORF1a:I300F,ORF1b:P314L,ORF3a:R68I,S:D614G					T168C,C14724T,G25595T	0	0	3	3			ORF3a:R68I	0	0	1	1	2059-2250,2929-3050,3072-3435,5723-5835,8255-8383,8695-8836,9854-10046,10481-10626,11670-11844,16516,18255-18649,21257-21440,25052-25250	NODE_0000935	T168C,A1163T,C14724T,G25595T		ORF1a:I300F,ORF3a:R68I		B.1.1.25	T168C,C14724T,G25595T		ORF3a:R68I		N/A	N/A	N/A	N/A	N/A	N/A	N/A	N/A	N/A	N/A	ORF1a:598-662,ORF1a:888-929,ORF1a:936-1057,ORF1a:1820-1857,ORF1a:2664-2706,ORF1a:2810-2857,ORF1a:3197-3261,ORF1a:3406-3454,ORF1a:3802-3860,ORF1b:1017,ORF1b:1596-1728,ORF1b:2597-2658,S:1164-1230		3000	76.111111	mediocre	2355	10	0	good	0	24	-5	0	good	3		0	good	0		0		0	0	good		0	0	good	0
5217	EPI_ISL_11811584	20B	20B		20B	B.1.1.25	B.1.1.25	54.322359	mediocre	11	0	0	0	2290	0	8	0	0	768	86508	54	29667	0.9137544727953717	E:1,M:1,N:1,ORF1a:0.8677573278800272,ORF1b:0.9558605341246291,ORF3a:1,ORF6:1,ORF7a:1,ORF7b:1,ORF8:1,ORF9b:1,S:0.9474097331240189	false	C241T,A1163T,G1886A,C12754T,C14408T,G20995T,A23403G,T28053C,G28881A,G28882A,G28883C				N:R203K,N:G204R,ORF1a:I300F,ORF1a:A541T,ORF1b:P314L,ORF1b:G2510C,ORF8:S54P,S:D614G					G1886A,C12754T,G20995T,T28053C	0	0	4	4			ORF1a:A541T,ORF1b:G2510C,ORF8:S54P	0	0	3	3	2120-2236,2880-3448,5678-5835,8094-8213,8255-8836,9854-10046,18255-18422,21257-21440,25052-25250	NODE_0000935	A1163T,G1886A,C12754T,G20995T,T28053C		ORF1a:I300F,ORF1a:A541T,ORF1b:G2510C,ORF8:S54P		B.1.1.25	G1886A,C12754T,G20995T,T28053C		ORF1a:A541T,ORF1b:G2510C,ORF8:S54P		N/A	N/A	N/A	N/A	N/A	N/A	N/A	N/A	N/A	N/A	ORF1a:619-657,ORF1a:872-1061,ORF1a:1805-1857,ORF1a:2610-2650,ORF1a:2664-2857,ORF1a:3197-3261,ORF1b:1596-1652,ORF1b:2597-2658,S:1164-1230		3000	73.703704	mediocre	2290	10	0	good	0	24	-4	0	good	4		0	good	0		0		0	0	good		0	0	good	0
5221	EPI_ISL_11811562	20B	20B		20B	B.1.1.25	B.1.1.25	55.640549	mediocre	9	0	0	0	2314	0	6	0	0	779	86498	54	29669	0.9130187606594656	E:1,M:1,N:1,ORF1a:0.8709384230856624,ORF1b:0.9465875370919882,ORF3a:1,ORF6:1,ORF7a:1,ORF7b:1,ORF8:1,ORF9b:1,S:0.9474097331240189	false	C241T,A1163T,C1387T,C14408T,A23403G,G28655T,G28881A,G28882A,G28883C				N:D128Y,N:R203K,N:G204R,ORF1a:I300F,ORF1b:P314L,S:D614G					C1387T,G28655T	0	0	2	2			N:D128Y	0	0	1	1	2120-2230,2688-2794,2893-3250,5678-5835,8108-8213,8255-8417,8674-9021,9854-10046,11694-11844,18255-18422,19518-19522,19544-19606,21257-21440,25052-25250	NODE_0000935	A1163T,C1387T,G28655T		N:D128Y,ORF1a:I300F		B.1.1.25	C1387T,G28655T		N:D128Y		N/A	N/A	N/A	N/A	N/A	N/A	N/A	N/A	N/A	N/A	ORF1a:619-655,ORF1a:808-843,ORF1a:877-995,ORF1a:1805-1857,ORF1a:2615-2650,ORF1a:2664-2718,ORF1a:2804-2919,ORF1a:3197-3261,ORF1a:3810-3860,ORF1b:1596-1652,ORF1b:2017-2019,ORF1b:2026-2047,ORF1b:2597-2658,S:1164-1230		3000	74.592593	mediocre	2314	10	0	good	0	24	-6	0	good	2		0	good	0		0		0	0	good		0	0	good	0
5220	EPI_ISL_11811580	20B	20B		20B	B.1.1.25	B.1.1.25	39.224705	mediocre	10	0	0	0	1991	0	7	0	0	672	86811	54	29667	0.92375346955155	E:1,M:1,N:1,ORF1a:0.8882072256305386,ORF1b:0.9502967359050445,ORF3a:1,ORF6:1,ORF7a:1,ORF7b:1,ORF8:1,ORF9b:1,S:0.9638932496075353	false	C241T,A1163T,C3037T,A13873G,C14408T,C17518T,A23403G,G28881A,G28882A,G28883C				N:R203K,N:G204R,ORF1a:I300F,ORF1b:I136V,ORF1b:P314L,ORF1b:L1351F,S:D614G					A13873G,C17518T	0	0	2	2			ORF1b:I136V,ORF1b:L1351F	0	0	2	2	3072-3229,3234,3236,3239,3241,3245,3247,5678-5835,7457-7650,8074-8417,8490-8619,8695-8809,8832-8836,9854-10023,11670-11844,13523-13602,18276-18422,19465-19637,24053-24188	NODE_0000935	A1163T,A13873G,C17518T		ORF1a:I300F,ORF1b:I136V,ORF1b:L1351F		B.1.1.25	A13873G,C17518T		ORF1b:I136V,ORF1b:L1351F		N/A	N/A	N/A	N/A	N/A	N/A	N/A	N/A	N/A	N/A	ORF1a:936-988,ORF1a:990-992,ORF1a:994,ORF1a:1805-1857,ORF1a:2398-2462,ORF1a:2603-2718,ORF1a:2742-2785,ORF1a:2810-2848,ORF1a:2856-2857,ORF1a:3197-3253,ORF1a:3802-3860,ORF1b:19-45,ORF1b:1604-1652,ORF1b:2000-2057,S:831-876		3000	62.629630	mediocre	1991	10	0	good	0	24	-6	0	good	2		0	good	0		0		0	0	good		0	0	good	0
5223	EPI_ISL_11811555	20B	20B		20B	B.1.1.25	B.1.1.25	840.785199	bad	7	0	0	0	8129	0	5	0	0	2717	78957	630	29667	0.6992275022572986	E:1,M:1,N:1,ORF1a:0.5480572597137015,ORF1b:0.8011869436201781,ORF3a:0.717391304347826,ORF6:1,ORF7a:1,ORF7b:1,ORF8:1,ORF9b:1,S:0.8155416012558869	false	A1163T,C14408T,A23403G,T28693C,G28881A,G28882A,G28883C				N:R203K,N:G204R,ORF1a:I300F,ORF1b:P314L,S:D614G					T28693C	0	0	1	1				0	0	0	0	1875-2250,2666-3448,4055-4248,5461-5835,6254-6433,6860-7006,7457-9431,9854-11022,11453-11844,15792-15793,16468-16648,17676-17850,18255-18649,19075-19637,20678-20772,21257-21440,24053-24228,24858-25624	NODE_0000935	A1163T,T28693C		ORF1a:I300F		B.1.1.25	T28693C				N/A	N/A	N/A	N/A	N/A	N/A	N/A	N/A	N/A	N/A	ORF1a:122,ORF1a:537-662,ORF1a:801-1061,ORF1a:1264-1328,ORF1a:1732-1857,ORF1a:1997-2056,ORF1a:2199-2247,ORF1a:2398-3056,ORF1a:3197-3586,ORF1a:3730-3860,ORF1b:776,ORF1b:1001-1061,ORF1b:1403-1461,ORF1b:1596-1728,ORF1b:1870-2057,ORF1b:2404-2435,ORF1b:2597-2658,S:831-889,S:1099-1274,ORF3a:1-78		3000	289.962963	bad	8129	10	0	good	0	24	-7	0	good	1		0	good	0		0		0	0	good		0	0	good	0
5222	EPI_ISL_11811556	20B	20B		20B	B.1.1.25	B.1.1.25	406.993265	bad	8	0	0	0	5747	0	6	0	0	1926	83063	54	29667	0.7981473430759456	E:1,M:1,N:1,ORF1a:0.7582367643717337,ORF1b:0.8594213649851632,ORF3a:0.717391304347826,ORF6:1,ORF7a:1,ORF7b:1,ORF8:1,ORF9b:1,S:0.6821036106750392	false	C241T,A1163T,G11528A,C14408T,A23403G,G28881A,G28882A,G28883C				N:R203K,N:G204R,ORF1a:I300F,ORF1a:A3755T,ORF1b:P314L,S:D614G					G11528A	0	0	1	1			ORF1a:A3755T	0	0	1	1	2109-2184,2666-2822,2880-3448,3863-4200,4205-4232,5678-5835,8255-9409,9854-10046,10481-10626,11051-11250,11687-11844,13470-13624,15516-15599,16468-16648,17676-17798,18255-18649,21257-21440,21867-22037,22462-22587,24053-24435,24858-25624	NODE_0000935	A1163T,G11528A		ORF1a:I300F,ORF1a:A3755T		B.1.1.25	G11528A		ORF1a:A3755T		N/A	N/A	N/A	N/A	N/A	N/A	N/A	N/A	N/A	N/A	ORF1a:615-640,ORF1a:801-853,ORF1a:872-1061,ORF1a:1200-1312,ORF1a:1314-1323,ORF1a:1805-1857,ORF1a:2664-3048,ORF1a:3197-3261,ORF1a:3406-3454,ORF1a:3596-3662,ORF1a:3808-3860,ORF1b:2-53,ORF1b:683-711,ORF1b:1001-1061,ORF1b:1403-1444,ORF1b:1596-1728,ORF1b:2597-2658,S:102-159,S:300-342,S:831-958,S:1099-1274,ORF3a:1-78		3000	201.740741	bad	5747	10	0	good	0	24	-7	0	good	1		0	good	0		0		0	0	good		0	0	good	0
5227	EPI_ISL_11811760	20B	20B		20B	B.1.1.25	B.1.1.25	0	good	12	0	0	0	1	0	8	0	0	1	89069	54	29759	0.9933785907768451	E:1,M:1,N:1,ORF1a:0.9997727789138832,ORF1b:1,ORF3a:1,ORF6:1,ORF7a:1,ORF7b:1,ORF8:1,ORF9b:1,S:1	false	C241T,A1163T,C3037T,C3961T,C14408T,A23403G,C26110T,C27532T,G28122T,G28881A,G28882A,G28883C				N:R203K,N:G204R,ORF1a:I300F,ORF1b:P314L,ORF3a:P240S,ORF7a:H47Y,ORF8:G77C,S:D614G					C3961T,C26110T,C27532T,G28122T	0	0	4	4			ORF3a:P240S,ORF7a:H47Y,ORF8:G77C	0	0	3	3	3207	NODE_0000935	A1163T,C3961T,C26110T,C27532T,G28122T		ORF1a:I300F,ORF3a:P240S,ORF7a:H47Y,ORF8:G77C		B.1.1.25	C3961T,C26110T,C27532T,G28122T		ORF3a:P240S,ORF7a:H47Y,ORF8:G77C		N/A	N/A	N/A	N/A	N/A	N/A	N/A	N/A	N/A	N/A	ORF1a:981		3000	0	good	1	10	0	good	0	24	-4	0	good	4		0	good	0		0		0	0	good		0	0	good	0
5226	EPI_ISL_11811761	20B	20B		20B	B.1.1.25	B.1.1.25	4.340278	good	15	0	0	0	0	0	9	0	0	0	88962	54	29727	0.992341905494432	E:1,M:1,N:1,ORF1a:1,ORF1b:1,ORF3a:1,ORF6:1,ORF7a:1,ORF7b:1,ORF8:1,ORF9b:1,S:1	false	C241T,A429C,A1163T,C3037T,A3207G,G3955T,C14408T,T14814C,C18261T,A23403G,C23604G,C26681T,G28881A,G28882A,G28883C				N:R203K,N:G204R,ORF1a:E55A,ORF1a:I300F,ORF1a:D981G,ORF1a:K1230N,ORF1b:P314L,S:D614G,S:P681R				C23604G|21J&21I&24A&24E&21A&25C&24C&24F&24B&25A&25B&rec&24G&23I&24H&21B&24D&25D&25G&24I&25E&25H&25F,C26681T|24A&24E&25C&21C&24C&24F&24B&25B&25A&24G&23I&rec&24H&24D&21B&25D&25G&24I&25E&25H&25F	A429C,A3207G,G3955T,T14814C,C18261T	0	2	5	7			ORF1a:E55A,ORF1a:D981G,ORF1a:K1230N,S:P681R	0	0	4	4		NODE_0000935	A429C,A1163T,A3207G,G3955T,T14814C,C18261T,C23604G,C26681T		ORF1a:E55A,ORF1a:I300F,ORF1a:D981G,ORF1a:K1230N,S:P681R		B.1.1.25	A429C,A3207G,G3955T,T14814C,C18261T,C23604G,C26681T		ORF1a:E55A,ORF1a:D981G,ORF1a:K1230N,S:P681R		N/A	N/A	N/A	N/A	N/A	N/A	N/A	N/A	N/A	N/A			3000	0	good	0	10	0	good	0	24	5	20.833333	good	13		0	good	0		0		0	0	good		0	0	good	0
5225	EPI_ISL_11811802	20B	20B		20B	B.1.1.25	B.1.1.25	55.630415	mediocre	22	0	0	0	1399	0	15	0	0	471	87355	54	29667	0.9435508142995686	E:1,M:1,N:1,ORF1a:0.9495569188820723,ORF1b:0.9584569732937686,ORF3a:0.8188405797101449,ORF6:1,ORF7a:1,ORF7b:1,ORF8:1,ORF9b:1,S:0.9317111459968603	false	C241T,A1163T,C3037T,G3955T,C4331T,C14408T,A15647C,G21468T,T22849C,T22917G,A23403G,C23604G,C26681T,C27549T,C28000T,G28280A,G28378A,G28396T,G28881A,G28882A,G28883C,G29315C				N:D3N,N:R203K,N:G204R,N:D348H,ORF1a:I300F,ORF1a:K1230N,ORF1b:P314L,ORF1b:D727A,ORF1b:M2667I,ORF8:P36L,ORF9b:R32H,ORF9b:G38V,S:L452R,S:D614G,S:P681R				T22917G|21J&22B&22E&21I&24A&22A&24E&21A&25C&21C&23C&24C&24F&23F&24B&rec&25B&25A&24G&23I&24H&21B&24D&25D&24I&25G&25E&25I&25H&25F,C23604G|21J&21I&24A&24E&21A&25C&24C&24F&24B&25A&25B&rec&24G&23I&24H&21B&24D&25D&25G&24I&25E&25H&25F,C26681T|24A&24E&25C&21C&24C&24F&24B&25B&25A&24G&23I&rec&24H&24D&21B&25D&25G&24I&25E&25H&25F	G3955T,C4331T,A15647C,G21468T,T22849C,C27549T,C28000T,G28280A,G28378A,G28396T,G29315C	0	3	11	14			N:D3N,N:D348H,ORF1a:K1230N,ORF1b:D727A,ORF1b:M2667I,ORF8:P36L,ORF9b:R32H,ORF9b:G38V,S:L452R,S:P681R	0	0	10	10	3072-3201,3207,5678-5835,8255-8619,11074,11083,18255-18422,19075-19238,24053-24207,25281-25436,25514,25526-25624	NODE_0000935	A1163T,G3955T,C4331T,A15647C,G21468T,T22849C,T22917G,C23604G,C26681T,C27549T,C28000T,G28280A,G28378A,G28396T,G29315C		N:D3N,N:D348H,ORF1a:I300F,ORF1a:K1230N,ORF1b:D727A,ORF1b:M2667I,ORF8:P36L,ORF9b:R32H,ORF9b:G38V,S:L452R,S:P681R		B.1.1.25	G3955T,C4331T,A15647C,G21468T,T22849C,T22917G,C23604G,C26681T,C27549T,C28000T,G28280A,G28378A,G28396T,G29315C		N:D3N,N:D348H,ORF1a:K1230N,ORF1b:D727A,ORF1b:M2667I,ORF8:P36L,ORF9b:R32H,ORF9b:G38V,S:L452R,S:P681R		N/A	N/A	N/A	N/A	N/A	N/A	N/A	N/A	N/A	N/A	ORF1a:936-979,ORF1a:981,ORF1a:1805-1857,ORF1a:2664-2785,ORF1a:3603,ORF1a:3606,ORF1b:1596-1652,ORF1b:1870-1924,S:831-882,S:1240-1274,ORF3a:1-15,ORF3a:41,ORF3a:45-78		3000	40.703704	mediocre	1399	10	0	good	0	24	15	62.500000	mediocre	23		0	good	0		0		0	0	good		0	0	good	0
5229	EPI_ISL_11811751	20B	20B		20B	B.1.1.25	B.1.1.25	0.694444	good	15	0	0	0	0	0	12	0	0	0	88977	18	29696	0.992509112798047	E:1,M:1,N:1,ORF1a:1,ORF1b:1,ORF3a:1,ORF6:1,ORF7a:1,ORF7b:1,ORF8:1,ORF9b:1,S:1	false	C241T,A1163T,C3037T,C3165T,A3207G,C14408T,C17678T,A23403G,G24893C,G25534T,C25904T,G27967T,G28881A,G28882A,G28883C				N:R203K,N:G204R,ORF1a:I300F,ORF1a:A967V,ORF1a:D981G,ORF1b:P314L,ORF1b:T1404M,ORF3a:V48F,ORF3a:S171L,ORF8:C25F,S:D614G,S:E1111Q				C25904T|20H	C3165T,A3207G,C17678T,G24893C,G25534T,G27967T	0	1	6	7			ORF1a:A967V,ORF1a:D981G,ORF1b:T1404M,ORF3a:V48F,ORF3a:S171L,ORF8:C25F,S:E1111Q	0	0	7	7		NODE_0000935	A1163T,C3165T,A3207G,C17678T,G24893C,G25534T,C25904T,G27967T		ORF1a:I300F,ORF1a:A967V,ORF1a:D981G,ORF1b:T1404M,ORF3a:V48F,ORF3a:S171L,ORF8:C25F,S:E1111Q		B.1.1.25	C3165T,A3207G,C17678T,G24893C,G25534T,C25904T,G27967T		ORF1a:A967V,ORF1a:D981G,ORF1b:T1404M,ORF3a:V48F,ORF3a:S171L,ORF8:C25F,S:E1111Q		N/A	N/A	N/A	N/A	N/A	N/A	N/A	N/A	N/A	N/A			3000	0	good	0	10	0	good	0	24	2	8.333333	good	10		0	good	0		0		0	0	good		0	0	good	0
5228	EPI_ISL_11811753	20B	20B		20B	B.1.1.25	B.1.1.25	2.777778	good	20	0	0	0	121	0	13	0	0	41	88908	54	29756	0.9892652911079156	E:1,M:1,N:1,ORF1a:0.9906839354692115,ORF1b:1,ORF3a:1,ORF6:1,ORF7a:1,ORF7b:1,ORF8:1,ORF9b:1,S:1	false	C241T,C355T,A1163T,C3037T,A3207G,A3456G,C6723T,T9475G,G11417T,C13051T,C14408T,G19723T,C22450T,A23403G,T24685C,G26051A,A28305G,G28881A,G28882A,G28883C				N:N11S,N:R203K,N:G204R,ORF1a:I300F,ORF1a:D981G,ORF1a:Y1064C,ORF1a:T2153I,ORF1a:V3718F,ORF1b:P314L,ORF1b:V2086F,ORF3a:S220N,ORF9b:M8V,S:D614G					C355T,A3207G,A3456G,C6723T,T9475G,G11417T,C13051T,G19723T,C22450T,T24685C,G26051A,A28305G	0	0	12	12			N:N11S,ORF1a:D981G,ORF1a:Y1064C,ORF1a:T2153I,ORF1a:V3718F,ORF1b:V2086F,ORF3a:S220N,ORF9b:M8V	0	0	8	8	11703-11822,29727	NODE_0000935	C355T,A1163T,A3207G,A3456G,C6723T,T9475G,G11417T,C13051T,G19723T,C22450T,T24685C,G26051A,A28305G		N:N11S,ORF1a:I300F,ORF1a:D981G,ORF1a:Y1064C,ORF1a:T2153I,ORF1a:V3718F,ORF1b:V2086F,ORF3a:S220N,ORF9b:M8V		B.1.1.25	C355T,A3207G,A3456G,C6723T,T9475G,G11417T,C13051T,G19723T,C22450T,T24685C,G26051A,A28305G		N:N11S,ORF1a:D981G,ORF1a:Y1064C,ORF1a:T2153I,ORF1a:V3718F,ORF1b:V2086F,ORF3a:S220N,ORF9b:M8V		N/A	N/A	N/A	N/A	N/A	N/A	N/A	N/A	N/A	N/A	ORF1a:3813-3853		3000	0	good	121	10	0	good	0	24	4	16.666667	good	12		0	good	0		0		0	0	good		0	0	good	0
5230	EPI_ISL_11811750	20B	20B		20B	B.1.1.25	B.1.1.25	8.506944	good	20	0	0	0	1	0	13	0	0	1	89193	5	29762	0.9951175467344413	E:1,M:1,N:1,ORF1a:0.9997727789138832,ORF1b:1,ORF3a:1,ORF6:1,ORF7a:1,ORF7b:1,ORF8:1,ORF9b:1,S:1	false	C241T,A1163T,C2094T,C3037T,T5185C,T6640C,C7401T,C14408T,C17976T,A18444C,G20238T,A23403G,G23587C,G25273T,C25904T,G26211T,G27327T,G28881A,G28882A,G28883C				N:R203K,N:G204R,ORF1a:I300F,ORF1a:S610L,ORF1a:A2379V,ORF1b:P314L,ORF1b:R1659S,ORF1b:R2257S,ORF3a:S171L,ORF6:K42N,S:D614G,S:Q675H,S:M1237I				C25904T|20H	C2094T,T5185C,T6640C,C7401T,C17976T,A18444C,G20238T,G23587C,G25273T,G26211T,G27327T	0	1	11	12			ORF1a:S610L,ORF1a:A2379V,ORF1b:R1659S,ORF1b:R2257S,ORF3a:S171L,ORF6:K42N,S:Q675H,S:M1237I	0	0	8	8	3207	NODE_0000935	A1163T,C2094T,T5185C,T6640C,C7401T,C17976T,A18444C,G20238T,G23587C,G25273T,C25904T,G26211T,G27327T		ORF1a:I300F,ORF1a:S610L,ORF1a:A2379V,ORF1b:R1659S,ORF1b:R2257S,ORF3a:S171L,ORF6:K42N,S:Q675H,S:M1237I		B.1.1.25	C2094T,T5185C,T6640C,C7401T,C17976T,A18444C,G20238T,G23587C,G25273T,C25904T,G26211T,G27327T		ORF1a:S610L,ORF1a:A2379V,ORF1b:R1659S,ORF1b:R2257S,ORF3a:S171L,ORF6:K42N,S:Q675H,S:M1237I		N/A	N/A	N/A	N/A	N/A	N/A	N/A	N/A	N/A	N/A	ORF1a:981		3000	0	good	1	10	0	good	0	24	7	29.166667	good	15		0	good	0		0		0	0	good		0	0	good	0
5198	EPI_ISL_11516761	21L	21L (BA.2)	Omicron	21L	BA.2	BA.2	538.868985	bad	52	27	0	0	4418	0	39	12	0	1387	84866	39	29903	0.8509848510182925	E:1,M:0.695067264573991,N:0.7309523809523809,ORF1a:0.8607134742104067,ORF1b:0.8686943620178041,ORF3a:0.9818840579710145,ORF6:1,ORF7a:0.5491803278688525,ORF7b:0.36363636363636365,ORF8:0.5901639344262295,ORF9b:1,S:0.9207221350078493	false	T670G,G4184A,C4321T,C9534T,C9866T,C10029T,G10447A,C10449A,C12880T,C14408T,C15714T,C17410T,A18163G,C19955T,A20055G,C21618T,G21987A,T22200G,G22578A,C22674T,T22679C,C22686T,A22688G,G22775A,A22786C,G22813T,A23403G,C23525T,T23599G,C23604A,C23854A,G23948T,A24424T,T24469A,C25000T,G25019T,T25159C,C25584T,C26060T,C26270T,C26577G,G26709A,C26858T,A27259C,G27382C,A27383T,T27384C,A28271T,C28311T,G28881A,G28882A,G28883C	11288-11296,21633-21641,28362-28370			E:T9I,M:Q19E,M:A63T,N:P13L,N:R203K,N:G204R,ORF1a:S135R,ORF1a:G1307S,ORF1a:T3090I,ORF1a:L3201F,ORF1a:T3255I,ORF1a:P3395H,ORF1b:P314L,ORF1b:R1315C,ORF1b:I1566V,ORF3a:T223I,ORF6:D61L,ORF9b:P10S,S:T19I,S:A27S,S:G142D,S:V213G,S:G339D,S:S371F,S:S373P,S:S375F,S:T376A,S:D405N,S:R408S,S:K417N,S:D614G,S:H655Y,S:N679K,S:P681H,S:N764K,S:D796Y,S:Q954H,S:N969K,S:D1153Y	N:E31-,N:R32-,N:S33-,ORF1a:S3675-,ORF1a:G3676-,ORF1a:F3677-,ORF9b:E27-,ORF9b:N28-,ORF9b:A29-,S:L24-,S:P25-,S:P26-		T2790C,T3037C,G9424A,T10198C,G22882T,G23055A,T27807C,C29510A		G25019T,T25159C	8	0	2	10	N:R413S,ORF1a:I842T,S:K440N,S:R498Q		S:D1153Y	4	0	1	5	55-124,138-320,328-330,333-336,2290,2303-2304,2340-2414,2423-2424,2445-2448,2461,2530-2541,2574-2643,2657-2726,2738-2785,2800-2832,2848-2878,2910-2936,2949-2967,2982-2986,3068-3075,3088-3139,3526-3546,3582-3639,3660-3671,3684-3755,3769-3778,4426,4447-4602,4617-4618,4632-4643,5131,5140-5148,5163-5184,5209-5210,5315-5324,5337-5345,5360-5386,5388-5409,5438-5444,7124-7177,7183-7188,7216-7243,7285-7311,8581,8626-8630,8632-8635,8680-8699,8713-8731,8745-8760,8774-8779,8791-8850,8855-8864,8877-8892,9266-9362,9366-9420,9435-9483,10166-10177,10185-10187,10201-10206,10221-10249,10263-10368,10769-10780,10794-10812,10826-10857,10877-10893,10907-10949,10953-10958,10961,10977-10980,13502-13549,13599-13606,14920-14953,14968-15078,15088-15147,15161-15164,16206-16261,16267-16313,16327-16421,16829,16865-16900,16904-16905,16920-16922,16943-16945,16947-16948,16956-16973,19330-19340,19362-19402,19411-19548,19550-19551,19951-19954,20008-20015,20031-20033,20169-20170,20172-20178,20566-20591,20615-20619,20660-20696,20699-20701,20718-20731,20734-20772,20786-20793,21169-21179,21185-21197,21211-21220,21236-21269,21282-21335,21340-21343,22311,22355-22378,22411-22419,22427-22451,22464-22479,22492-22500,22514-22521,22904-23049,23060-23096,23114-23128,25992-26003,26914-26925,26935-27049,27066-27136,27531-27579,27593-27659,27672-27682,27705-27737,27762-27789,27809-27822,27848-27893,27911-27913,27927-27945,27968-28047,28052-28071,28075-28082,28084-28086,29009-29014,29057-29116,29127-29236,29243-29302,29316-29354,29405-29415,29440-29450,29468-29469,29471-29478,29513-29664,29687,29689-29712,29715-29718,29733-29763,29776-29817,29829-29866	internal_16e4	T2790C,T3037C,G9424A,C9866T,T10198C,G22882T,G23055A,G25019T,T25159C,T27807C,C29510A		N:R413S,ORF1a:I842T,ORF1a:L3201F,S:K440N,S:R498Q,S:D1153Y		internal_16e4	T2790C,T3037C,G9424A,C9866T,T10198C,G22882T,G23055A,G25019T,T25159C,T27807C,C29510A		N:R413S,ORF1a:I842T,ORF1a:L3201F,S:K440N,S:R498Q,S:D1153Y		N/A	N/A	N/A	N/A	N/A	N/A	N/A	N/A	N/A	N/A	ORF1a:1-19,ORF1a:21-24,ORF1a:680,ORF1a:692-717,ORF1a:720,ORF1a:727-728,ORF1a:755-759,ORF1a:770-793,ORF1a:798-821,ORF1a:825-840,ORF1a:846-856,ORF1a:862-871,ORF1a:882-891,ORF1a:895-901,ORF1a:906-907,ORF1a:935-937,ORF1a:941-958,ORF1a:1088-1094,ORF1a:1106-1125,ORF1a:1132-1136,ORF1a:1140-1164,ORF1a:1169-1171,ORF1a:1387,ORF1a:1394-1446,ORF1a:1451,ORF1a:1456-1460,ORF1a:1625-1628,ORF1a:1633-1640,ORF1a:1649,ORF1a:1684-1687,ORF1a:1691-1694,ORF1a:1699-1715,ORF1a:1725-1727,ORF1a:2287-2304,ORF1a:2307-2308,ORF1a:2317-2326,ORF1a:2341-2349,ORF1a:2772,ORF1a:2787-2790,ORF1a:2805-2812,ORF1a:2817-2822,ORF1a:2827-2832,ORF1a:2837-2838,ORF1a:2843-2862,ORF1a:2864-2867,ORF1a:2871-2876,ORF1a:3001-3052,ORF1a:3057-3073,ORF1a:3301-3304,ORF1a:3307-3308,ORF1a:3312-3314,ORF1a:3319-3328,ORF1a:3333-3368,ORF1a:3502-3505,ORF1a:3510-3516,ORF1a:3521-3531,ORF1a:3538-3543,ORF1a:3548-3566,ORF1a:3571-3572,ORF1b:12-28,ORF1b:44-47,ORF1b:485-496,ORF1b:501-537,ORF1b:541-560,ORF1b:565-566,ORF1b:913-932,ORF1b:934-949,ORF1b:954-985,ORF1b:1121,ORF1b:1133-1146,ORF1b:1152,ORF1b:1159-1161,ORF1b:1164-1169,ORF1b:1955-1958,ORF1b:1965-1979,ORF1b:1982-2028,ORF1b:2162-2163,ORF1b:2181-2183,ORF1b:2189,ORF1b:2234-2237,ORF1b:2367-2375,ORF1b:2383-2384,ORF1b:2398-2412,ORF1b:2417-2435,ORF1b:2440-2442,ORF1b:2568-2571,ORF1b:2573-2577,ORF1b:2582-2585,ORF1b:2590-2601,ORF1b:2606-2623,ORF1b:2625-2626,S:250,S:265-272,S:284-286,S:289-297,S:301-306,S:310-313,S:318-320,S:448-496,S:500-512,S:518-522,ORF3a:200-204,M:131-135,M:138-176,M:182-205,ORF7a:46-62,ORF7a:67-89,ORF7a:94-97,ORF7a:105-115,ORF7b:3-12,ORF7b:19-23,ORF7b:32-44,ORF8:6-7,ORF8:12-18,ORF8:25-65,N:246-247,N:262-281,N:285-321,N:324-343,N:348-361,N:378-381,N:389-393,N:399-402,N:414-420		3000	152.518519	bad	4418	10	0	good	0	24	42	175	bad	50		0	good	0		0		0	0	good		0	0	good	0
5224	EPI_ISL_11811553	20B	20B		20B	B.1.1.25	B.1.1.25	480.096790	bad	9	0	0	0	6216	0	6	0	0	2085	82620	54	29677	0.7827977126040866	E:0.9868421052631579,M:1,N:1,ORF1a:0.7098386730288571,ORF1b:0.8249258160237388,ORF3a:0.8478260869565217,ORF6:1,ORF7a:1,ORF7b:1,ORF8:0.9918032786885246,ORF9b:1,S:0.7708006279434851	false	C241T,A1163T,C14408T,A17018T,C21727T,A23403G,G28881A,G28882A,G28883C				N:R203K,N:G204R,ORF1a:I300F,ORF1b:P314L,ORF1b:E1184V,S:D614G					A17018T,C21727T	0	0	2	2			ORF1b:E1184V	0	0	1	1	496-508,511-608,1679-2250,2666-3448,4055-4248,5678-5835,7677-7850,8255-9389,9854-10046,10481-10626,11051-11250,11694-11844,16468-16648,17101-17212,18255-18797,18854-19238,21257-21440,21989,22624,22956-23029,23660-23783,24053-24196,24858-25381,25501-25624,26351,28077	NODE_0000935	A1163T,A17018T,C21727T		ORF1a:I300F,ORF1b:E1184V		B.1.1.25	A17018T,C21727T		ORF1b:E1184V		N/A	N/A	N/A	N/A	N/A	N/A	N/A	N/A	N/A	N/A	ORF1a:78-81,ORF1a:83-115,ORF1a:472-662,ORF1a:801-1061,ORF1a:1264-1328,ORF1a:1805-1857,ORF1a:2471-2529,ORF1a:2664-3042,ORF1a:3197-3261,ORF1a:3406-3454,ORF1a:3596-3662,ORF1a:3810-3860,ORF1b:1001-1061,ORF1b:1212-1249,ORF1b:1596-1777,ORF1b:1796-1924,ORF1b:2597-2658,S:143,S:354,S:465-489,S:700-741,S:831-878,S:1099-1273,ORF3a:37-78,E:36,ORF8:62		3000	219.111111	bad	6216	10	0	good	0	24	-6	0	good	2		0	good	0		0		0	0	good		0	0	good	0
5231	EPI_ISL_11811749	20B	20B		20B	B.1.1.25	B.1.1.25	4.340278	good	18	0	0	0	1	0	10	0	0	0	88901	54	29711	0.9917734006621409	E:1,M:1,N:1,ORF1a:1,ORF1b:1,ORF3a:1,ORF6:1,ORF7a:1,ORF7b:1,ORF8:1,ORF9b:1,S:1	false	C241T,A1163T,C2094T,C2110T,C3037T,A3207G,C4543T,T4885C,C14408T,G14428T,T16728C,G20238T,A23403G,C25904T,G26211T,G28881A,G28882A,G28883C				N:R203K,N:G204R,ORF1a:I300F,ORF1a:S610L,ORF1a:D981G,ORF1b:P314L,ORF1b:V321L,ORF1b:R2257S,ORF3a:S171L,S:D614G				C25904T|20H	C2094T,C2110T,A3207G,C4543T,T4885C,G14428T,T16728C,G20238T,G26211T	0	1	9	10			ORF1a:S610L,ORF1a:D981G,ORF1b:V321L,ORF1b:R2257S,ORF3a:S171L	0	0	5	5	29705	NODE_0000935	A1163T,C2094T,C2110T,A3207G,C4543T,T4885C,G14428T,T16728C,G20238T,C25904T,G26211T		ORF1a:I300F,ORF1a:S610L,ORF1a:D981G,ORF1b:V321L,ORF1b:R2257S,ORF3a:S171L		B.1.1.25	C2094T,C2110T,A3207G,C4543T,T4885C,G14428T,T16728C,G20238T,C25904T,G26211T		ORF1a:S610L,ORF1a:D981G,ORF1b:V321L,ORF1b:R2257S,ORF3a:S171L		N/A	N/A	N/A	N/A	N/A	N/A	N/A	N/A	N/A	N/A			3000	0	good	1	10	0	good	0	24	5	20.833333	good	13		0	good	0		0		0	0	good		0	0	good	0
5234	EPI_ISL_11811705	20B	20B		20B	B.1.1.25	B.1.1.25	0	good	13	0	0	0	0	0	8	0	0	0	88790	54	29667	0.9903354178510517	E:1,M:1,N:1,ORF1a:1,ORF1b:1,ORF3a:1,ORF6:1,ORF7a:1,ORF7b:1,ORF8:1,ORF9b:1,S:1	false	C241T,A1163T,A1977G,C3037T,C4202T,C14408T,T18688A,A23403G,G25062T,C28253T,G28881A,G28882A,G28883C				N:R203K,N:G204R,ORF1a:I300F,ORF1a:D571G,ORF1b:P314L,ORF1b:F1741I,S:D614G,S:G1167V				C28253T|20H&21G	A1977G,C4202T,T18688A,G25062T	0	1	4	5			ORF1a:D571G,ORF1b:F1741I,S:G1167V	0	0	3	3		NODE_0000935	A1163T,A1977G,C4202T,T18688A,G25062T,C28253T		ORF1a:I300F,ORF1a:D571G,ORF1b:F1741I,S:G1167V		B.1.1.25	A1977G,C4202T,T18688A,G25062T,C28253T		ORF1a:D571G,ORF1b:F1741I,S:G1167V		N/A	N/A	N/A	N/A	N/A	N/A	N/A	N/A	N/A	N/A			3000	0	good	0	10	0	good	0	24	0	0	good	8		0	good	0		0		0	0	good		0	0	good	0
5233	EPI_ISL_11811706	20B	20B		20B	B.1.1	B.1.1	0.694444	good	17	0	0	0	130	0	8	0	0	45	88827	18	29692	0.9880279570611644	E:1,M:1,N:1,ORF1a:0.9897750511247444,ORF1b:1,ORF3a:1,ORF6:1,ORF7a:1,ORF7b:1,ORF8:1,ORF9b:1,S:1	false	C241T,A1230G,C3037T,C6070T,G11221T,C11416T,C12403T,C14408T,G18756T,G20269T,T21994C,A23403G,T23563C,C24374A,G28881A,G28882A,G28883C				N:R203K,N:G204R,ORF1a:K322R,ORF1a:M3652I,ORF1b:P314L,ORF1b:A2268S,S:D614G,S:L938I					A1230G,C6070T,G11221T,C11416T,C12403T,G18756T,G20269T,T21994C,T23563C,C24374A	0	0	10	10			ORF1a:K322R,ORF1a:M3652I,ORF1b:A2268S,S:L938I	0	0	4	4	3207,11694-11822	NODE_0000935	A1230G,C6070T,G11221T,C11416T,C12403T,G18756T,G20269T,T21994C,T23563C,C24374A		ORF1a:K322R,ORF1a:M3652I,ORF1b:A2268S,S:L938I		NODE_0000935	A1230G,C6070T,G11221T,C11416T,C12403T,G18756T,G20269T,T21994C,T23563C,C24374A		ORF1a:K322R,ORF1a:M3652I,ORF1b:A2268S,S:L938I		N/A	N/A	N/A	N/A	N/A	N/A	N/A	N/A	N/A	N/A	ORF1a:981,ORF1a:3810-3853		3000	0	good	130	10	0	good	0	24	2	8.333333	good	10		0	good	0		0		0	0	good		0	0	good	0
5232	EPI_ISL_11811730	20B	20B		20B	B.1.1.25	B.1.1.25	13.744870	good	11	0	0	0	1301	0	5	0	0	436	87068	197	29667	0.9420459485670334	E:1,M:1,N:1,ORF1a:0.9393319700068167,ORF1b:0.9788575667655787,ORF3a:0.9347826086956522,ORF6:1,ORF7a:1,ORF7b:1,ORF8:1,ORF9b:1,S:0.9262166405023547	false	C241T,A1163T,C3037T,C6883T,C13665T,C14408T,G19962A,A23403G,G28881A,G28882A,G28883C				N:R203K,N:G204R,ORF1a:I300F,ORF1b:P314L,S:D614G					C6883T,C13665T,G19962A	0	0	3	3				0	0	0	0	3072-3250,5678-5835,8109-8213,8291-8383,9117-9223,11694-11844,18255-18422,24053-24228,25281-25444	NODE_0000935	A1163T,C6883T,C13665T,G19962A		ORF1a:I300F		B.1.1.25	C6883T,C13665T,G19962A				N/A	N/A	N/A	N/A	N/A	N/A	N/A	N/A	N/A	N/A	ORF1a:936-995,ORF1a:1805-1857,ORF1a:2615-2650,ORF1a:2676-2706,ORF1a:2951-2986,ORF1a:3810-3860,ORF1b:1596-1652,S:831-889,S:1240-1274,ORF3a:1-18		3000	37.074074	mediocre	1301	10	0	good	0	24	-5	0	good	3		0	good	0		0		0	0	good		0	0	good	0
5235	EPI_ISL_11811819	20B	20B		20B	B.1.1.318	B.1.1.318	0.173611	good	31	30	0	0	2	0	21	8	0	3	88725	54	29710	0.991706517740695	E:1,M:1,N:1,ORF1a:0.9997727789138832,ORF1b:1,ORF3a:1,ORF6:1,ORF7a:1,ORF7b:1,ORF8:0.9918032786885246,ORF9b:1,S:0.9992150706436421	false	C241T,C1878T,C1912T,C3037T,T3615C,A3852T,C3961T,G7798T,C9072T,C9891T,C10078T,C10116T,C11020T,C14408T,G20578A,G21204T,C21846T,T23287C,A23403G,C23604A,G23948C,C24382T,C25276A,C25480T,C26299G,T26767C,G28209T,A28271G,G28881A,G28882A,G28883C	11288-11296,21992-21994,27887-27901,28896-28898			E:L19V,M:I82T,N:R203K,N:G204R,N:R209G,ORF1a:S538L,ORF1a:V1117A,ORF1a:E1196V,ORF1a:K2511N,ORF1a:T2936I,ORF1a:A3209V,ORF1a:T3284I,ORF1b:P314L,ORF1b:V2371M,ORF1b:K2579N,ORF3a:R30C,ORF8:E106*,S:T95I,S:D614G,S:P681H,S:D796H	N:A208-,ORF1a:S3675-,ORF1a:G3676-,ORF1a:F3677-,ORF7b:*44-,ORF8:M1-,ORF8:K2-,S:Y144-				C1878T,C1912T,T3615C,A3852T,C10078T,C11020T,G21204T,C25480T,C26299G	0	0	9	9			E:L19V,ORF1a:S538L,ORF1a:V1117A,ORF1a:E1196V,ORF1b:K2579N,ORF3a:R30C	0	0	6	6	3207,23012	NODE_0000935	C1878T,C1912T,T3615C,A3852T,C3961T,G7798T,C9072T,C9891T,C10078T,C10116T,C11020T,G20578A,G21204T,C21846T,T23287C,C23604A,G23948C,C24382T,C25276A,C25480T,C26299G,T26767C,G28209T,A28271G	11288-11296,21992-21994,27887-27901,28896-28898	E:L19V,M:I82T,N:R209G,ORF1a:S538L,ORF1a:V1117A,ORF1a:E1196V,ORF1a:K2511N,ORF1a:T2936I,ORF1a:A3209V,ORF1a:T3284I,ORF1b:V2371M,ORF1b:K2579N,ORF3a:R30C,ORF8:E106*,S:T95I,S:P681H,S:D796H	N:A208-,ORF1a:S3675-,ORF1a:G3676-,ORF1a:F3677-,ORF7b:*44-,ORF8:M1-,ORF8:K2-,S:Y144-	NODE_0000961	C1878T,C1912T,T3615C,A3852T,C10078T,C10116T,C11020T,G21204T,C24382T,C25480T,C26299G		E:L19V,ORF1a:S538L,ORF1a:V1117A,ORF1a:E1196V,ORF1a:T3284I,ORF1b:K2579N,ORF3a:R30C	ORF7b:*44-,ORF8:M1-,ORF8:K2-	N/A	N/A	N/A	N/A	N/A	N/A	N/A	N/A	N/A	N/A	ORF1a:981,S:484,ORF8:3		3000	0	good	2	10	0	good	0	24	1	4.166667	good	9		0	good	0		0		0	0	good		0	0	good	0
5238	EPI_ISL_11811792	20B	20B		20B	B.1.1.25	B.1.1.25	39.062555	mediocre	22	0	0	0	302	0	12	0	0	103	88452	54	29667	0.9802360967127044	E:1,M:1,N:1,ORF1a:0.9895478300386276,ORF1b:0.9788575667655787,ORF3a:1,ORF6:1,ORF7a:1,ORF7b:1,ORF8:1,ORF9b:1,S:1	false	C241T,A1163T,C3037T,A3207G,G3844T,G3955T,T6025C,C7162T,T8611C,C14408T,C19164T,G21468T,G21867T,T22917G,A23403G,C23604G,C26681T,C27549T,G28881A,G28882A,G28883C,A28885T				N:R203K,N:G204R,ORF1a:I300F,ORF1a:D981G,ORF1a:M1193I,ORF1a:K1230N,ORF1b:P314L,ORF1b:M2667I,S:R102I,S:L452R,S:D614G,S:P681R				T22917G|21J&22B&22E&21I&24A&22A&24E&21A&25C&21C&23C&24C&24F&23F&24B&rec&25B&25A&24G&23I&24H&21B&24D&25D&24I&25G&25E&25I&25H&25F,C23604G|21J&21I&24A&24E&21A&25C&24C&24F&24B&25A&25B&rec&24G&23I&24H&21B&24D&25D&25G&24I&25E&25H&25F,C26681T|24A&24E&25C&21C&24C&24F&24B&25B&25A&24G&23I&rec&24H&24D&21B&25D&25G&24I&25E&25H&25F	A3207G,G3844T,G3955T,T6025C,C7162T,T8611C,C19164T,G21468T,G21867T,C27549T,A28885T	0	3	11	14			ORF1a:D981G,ORF1a:M1193I,ORF1a:K1230N,ORF1b:M2667I,S:R102I,S:L452R,S:P681R	0	0	7	7	3072-3194,8388-8398,18255-18422	NODE_0000935	A1163T,A3207G,G3844T,G3955T,T6025C,C7162T,T8611C,C19164T,G21468T,G21867T,T22917G,C23604G,C26681T,C27549T,A28885T		ORF1a:I300F,ORF1a:D981G,ORF1a:M1193I,ORF1a:K1230N,ORF1b:M2667I,S:R102I,S:L452R,S:P681R		B.1.1.25	A3207G,G3844T,G3955T,T6025C,C7162T,T8611C,C19164T,G21468T,G21867T,T22917G,C23604G,C26681T,C27549T,A28885T		ORF1a:D981G,ORF1a:M1193I,ORF1a:K1230N,ORF1b:M2667I,S:R102I,S:L452R,S:P681R		N/A	N/A	N/A	N/A	N/A	N/A	N/A	N/A	N/A	N/A	ORF1a:936-977,ORF1a:2708-2711,ORF1b:1596-1652		3000	0.074074	good	302	10	0	good	0	24	15	62.500000	mediocre	23		0	good	0		0		0	0	good		0	0	good	0
5236	EPI_ISL_11811815	20B	20B		20B	B.1.1.318	B.1.1.318	0	good	29	30	0	0	190	0	21	8	0	65	88416	54	29667	0.9839815403136809	E:1,M:1,N:1,ORF1a:0.9854578504885253,ORF1b:1,ORF3a:1,ORF6:1,ORF7a:1,ORF7b:1,ORF8:0.9918032786885246,ORF9b:1,S:1	false	C241T,C1878T,C1912T,C3037T,A3207G,A3852T,C3961T,G7798T,C9072T,C9891T,C10116T,C14408T,G17144A,G20578A,G21204T,C21846T,G23012A,T23287C,A23403G,C23604A,G23948C,C24382T,C25276A,T26767C,G28209T,A28271G,G28881A,G28882A,G28883C	11288-11296,21992-21994,27887-27901,28896-28898			M:I82T,N:R203K,N:G204R,N:R209G,ORF1a:S538L,ORF1a:D981G,ORF1a:E1196V,ORF1a:K2511N,ORF1a:T2936I,ORF1a:A3209V,ORF1a:T3284I,ORF1b:P314L,ORF1b:R1226H,ORF1b:V2371M,ORF1b:K2579N,ORF8:E106*,S:T95I,S:E484K,S:D614G,S:P681H,S:D796H	N:A208-,ORF1a:S3675-,ORF1a:G3676-,ORF1a:F3677-,ORF7b:*44-,ORF8:M1-,ORF8:K2-,S:Y144-				C1878T,C1912T,A3207G,A3852T,G17144A,G21204T	0	0	6	6			ORF1a:S538L,ORF1a:D981G,ORF1a:E1196V,ORF1b:R1226H,ORF1b:K2579N	0	0	5	5	3072-3182,8320-8398	NODE_0000935	C1878T,C1912T,A3207G,A3852T,C3961T,G7798T,C9072T,C9891T,C10116T,G17144A,G20578A,G21204T,C21846T,G23012A,T23287C,C23604A,G23948C,C24382T,C25276A,T26767C,G28209T,A28271G	11288-11296,21992-21994,27887-27901,28896-28898	M:I82T,N:R209G,ORF1a:S538L,ORF1a:D981G,ORF1a:E1196V,ORF1a:K2511N,ORF1a:T2936I,ORF1a:A3209V,ORF1a:T3284I,ORF1b:R1226H,ORF1b:V2371M,ORF1b:K2579N,ORF8:E106*,S:T95I,S:E484K,S:P681H,S:D796H	N:A208-,ORF1a:S3675-,ORF1a:G3676-,ORF1a:F3677-,ORF7b:*44-,ORF8:M1-,ORF8:K2-,S:Y144-	NODE_0000961	C1878T,C1912T,A3207G,A3852T,C10116T,G17144A,G21204T,C24382T		ORF1a:S538L,ORF1a:D981G,ORF1a:E1196V,ORF1a:T3284I,ORF1b:R1226H,ORF1b:K2579N	ORF7b:*44-,ORF8:M1-,ORF8:K2-	N/A	N/A	N/A	N/A	N/A	N/A	N/A	N/A	N/A	N/A	ORF1a:936-973,ORF1a:2686-2711,ORF8:3		3000	0	good	190	10	0	good	0	24	-2	0	good	6		0	good	0		0		0	0	good		0	0	good	0
5239	EPI_ISL_11811790	20B	20B		20B	B.1.1.25	B.1.1.25	91.840278	mediocre	24	0	0	0	1	0	19	0	0	1	89177	9	29766	0.9951175467344413	E:1,M:1,N:1,ORF1a:0.9997727789138832,ORF1b:1,ORF3a:1,ORF6:1,ORF7a:1,ORF7b:1,ORF8:1,ORF9b:1,S:1	false	C241T,G434A,A1163T,C1191T,C3037T,G3431T,C4068T,A6156C,T6949C,C8318A,C14408T,C14913A,G17058A,C18744T,C23127T,A23403G,C23604G,C27999A,C28253T,A28254C,C28311T,G28881A,G28882A,G28883C				N:P13L,N:R203K,N:G204R,ORF1a:E57K,ORF1a:I300F,ORF1a:P309L,ORF1a:V1056L,ORF1a:A1268V,ORF1a:N1964T,ORF1a:P2685T,ORF1b:P314L,ORF1b:N482K,ORF1b:M1197I,ORF8:P36T,ORF8:I121L,ORF9b:P10S,S:A522V,S:D614G,S:P681R				C1191T|21A,G3431T|24A&24E&25C&24C&24F&24B&25A&23I&24G&24H&25D&24I&25G&25E&25H&25F,C23604G|21J&21I&24A&24E&21A&25C&24C&24F&24B&25A&25B&rec&24G&23I&24H&21B&24D&25D&25G&24I&25E&25H&25F,C28253T|20H&21G,C28311T|21K&21L&22B&22E&23A&24A&22C&22A&23F&23D&23B&24E&22D&22F&25C&rec&23C&24C&24F&23E&24B&23H&25B&25A&24G&23I&23G&24H&21G&24D&21M&25D&24I&25G&25E&25H&25I&25F	G434A,C4068T,A6156C,T6949C,C8318A,C14913A,G17058A,C18744T,C23127T,C27999A,A28254C	0	5	11	16			N:P13L,ORF1a:E57K,ORF1a:P309L,ORF1a:V1056L,ORF1a:A1268V,ORF1a:N1964T,ORF1a:P2685T,ORF1b:N482K,ORF1b:M1197I,ORF8:P36T,ORF8:I121L,ORF9b:P10S,S:A522V,S:P681R	0	0	14	14	3207	NODE_0000935	G434A,A1163T,C1191T,G3431T,C4068T,A6156C,T6949C,C8318A,C14913A,G17058A,C18744T,C23127T,C23604G,C27999A,C28253T,A28254C,C28311T		N:P13L,ORF1a:E57K,ORF1a:I300F,ORF1a:P309L,ORF1a:V1056L,ORF1a:A1268V,ORF1a:N1964T,ORF1a:P2685T,ORF1b:N482K,ORF1b:M1197I,ORF8:P36T,ORF8:I121L,ORF9b:P10S,S:A522V,S:P681R		B.1.1.25	G434A,C1191T,G3431T,C4068T,A6156C,T6949C,C8318A,C14913A,G17058A,C18744T,C23127T,C23604G,C27999A,C28253T,A28254C,C28311T		N:P13L,ORF1a:E57K,ORF1a:P309L,ORF1a:V1056L,ORF1a:A1268V,ORF1a:N1964T,ORF1a:P2685T,ORF1b:N482K,ORF1b:M1197I,ORF8:P36T,ORF8:I121L,ORF9b:P10S,S:A522V,S:P681R		N/A	N/A	N/A	N/A	N/A	N/A	N/A	N/A	N/A	N/A	ORF1a:981		3000	0	good	1	10	0	good	0	24	23	95.833333	mediocre	31		0	good	0		0		0	0	good		0	0	good	0
5240	EPI_ISL_11811788	20B	20B		20B	B.1.1.318	B.1.1.318	0	good	29	30	0	0	0	0	21	8	0	1	88921	13	29731	0.9938467712269672	E:1,M:1,N:1,ORF1a:1,ORF1b:1,ORF3a:1,ORF6:1,ORF7a:1,ORF7b:1,ORF8:0.9918032786885246,ORF9b:1,S:1	false	C241T,C1878T,C1912T,C3037T,A3207G,A3852T,C3961T,G7798T,C9072T,C9891T,C10116T,C14408T,G20578A,G21204T,C21846T,G23012A,T23287C,A23403G,C23604A,G23868T,G23948C,C24382T,C25276A,T26767C,G28209T,A28271G,G28881A,G28882A,G28883C	11288-11296,21992-21994,27887-27901,28896-28898			M:I82T,N:R203K,N:G204R,N:R209G,ORF1a:S538L,ORF1a:D981G,ORF1a:E1196V,ORF1a:K2511N,ORF1a:T2936I,ORF1a:A3209V,ORF1a:T3284I,ORF1b:P314L,ORF1b:V2371M,ORF1b:K2579N,ORF8:E106*,S:T95I,S:E484K,S:D614G,S:P681H,S:G769V,S:D796H	N:A208-,ORF1a:S3675-,ORF1a:G3676-,ORF1a:F3677-,ORF7b:*44-,ORF8:M1-,ORF8:K2-,S:Y144-				C1878T,C1912T,A3207G,A3852T,G21204T,G23868T	0	0	6	6			ORF1a:S538L,ORF1a:D981G,ORF1a:E1196V,ORF1b:K2579N,S:G769V	0	0	5	5		NODE_0000935	C1878T,C1912T,A3207G,A3852T,C3961T,G7798T,C9072T,C9891T,C10116T,G20578A,G21204T,C21846T,G23012A,T23287C,C23604A,G23868T,G23948C,C24382T,C25276A,T26767C,G28209T,A28271G	11288-11296,21992-21994,27887-27901,28896-28898	M:I82T,N:R209G,ORF1a:S538L,ORF1a:D981G,ORF1a:E1196V,ORF1a:K2511N,ORF1a:T2936I,ORF1a:A3209V,ORF1a:T3284I,ORF1b:V2371M,ORF1b:K2579N,ORF8:E106*,S:T95I,S:E484K,S:P681H,S:G769V,S:D796H	N:A208-,ORF1a:S3675-,ORF1a:G3676-,ORF1a:F3677-,ORF7b:*44-,ORF8:M1-,ORF8:K2-,S:Y144-	NODE_0000961	C1878T,C1912T,A3207G,A3852T,C10116T,G21204T,G23868T,C24382T		ORF1a:S538L,ORF1a:D981G,ORF1a:E1196V,ORF1a:T3284I,ORF1b:K2579N,S:G769V	ORF7b:*44-,ORF8:M1-,ORF8:K2-	N/A	N/A	N/A	N/A	N/A	N/A	N/A	N/A	N/A	N/A	ORF8:3		3000	0	good	0	10	0	good	0	24	-2	0	good	6		0	good	0		0		0	0	good		0	0	good	0
5242	EPI_ISL_11811780	20B	20B		20B	B.1.1.25	B.1.1.25	25	good	18	3	0	0	130	0	12	1	0	44	88999	18	29756	0.9901682105474368	E:1,M:1,N:1,ORF1a:0.9900022722108611,ORF1b:1,ORF3a:1,ORF6:1,ORF7a:1,ORF7b:1,ORF8:1,ORF9b:1,S:1	false	C241T,C335T,G434A,A1163T,C3037T,A3207G,A3652G,G6622A,C8139T,G8676A,A9436G,C14408T,C21614T,A23403G,C23604G,G28881A,G28882A,G28883C	26155-26157			N:R203K,N:G204R,ORF1a:R24C,ORF1a:E57K,ORF1a:I300F,ORF1a:D981G,ORF1a:S2625F,ORF1a:S2804N,ORF1b:P314L,S:L18F,S:D614G,S:P681R	ORF3a:V255-			C8139T|21E,C21614T|20J&20E,C23604G|21J&21I&24A&24E&21A&25C&24C&24F&24B&25A&25B&rec&24G&23I&24H&21B&24D&25D&25G&24I&25E&25H&25F	C335T,G434A,A3207G,A3652G,G6622A,G8676A,A9436G	0	3	7	10			ORF1a:R24C,ORF1a:E57K,ORF1a:D981G,ORF1a:S2625F,ORF1a:S2804N,S:L18F,S:P681R	0	0	7	7	3072-3201	NODE_0000935	C335T,G434A,A1163T,A3207G,A3652G,G6622A,C8139T,G8676A,A9436G,C21614T,C23604G	26155-26157	ORF1a:R24C,ORF1a:E57K,ORF1a:I300F,ORF1a:D981G,ORF1a:S2625F,ORF1a:S2804N,S:L18F,S:P681R	ORF3a:V255-	B.1.1.25	C335T,G434A,A3207G,A3652G,G6622A,C8139T,G8676A,A9436G,C21614T,C23604G	26155-26157	ORF1a:R24C,ORF1a:E57K,ORF1a:D981G,ORF1a:S2625F,ORF1a:S2804N,S:L18F,S:P681R	ORF3a:V255-	N/A	N/A	N/A	N/A	N/A	N/A	N/A	N/A	N/A	N/A	ORF1a:936-979		3000	0	good	130	10	0	good	0	24	12	50	mediocre	20		0	good	0		0		0	0	good		0	0	good	0
5241	EPI_ISL_11811787	20B	20B		20B	B.1.1.318	B.1.1.318	0	good	28	30	0	0	1	0	20	8	0	2	88609	54	29667	0.9903019763903287	E:1,M:1,N:1,ORF1a:1,ORF1b:1,ORF3a:1,ORF6:1,ORF7a:1,ORF7b:1,ORF8:0.9918032786885246,ORF9b:1,S:0.9992150706436421	false	C241T,C1878T,C1912T,C3037T,A3207G,A3852T,C3961T,G7798T,C9072T,C9891T,C10116T,C14408T,G20578A,G21204T,C21846T,T23287C,A23403G,C23604A,G23868T,G23948C,C24382T,C25276A,T26767C,G28209T,A28271G,G28881A,G28882A,G28883C	11288-11296,21992-21994,27887-27901,28896-28898			M:I82T,N:R203K,N:G204R,N:R209G,ORF1a:S538L,ORF1a:D981G,ORF1a:E1196V,ORF1a:K2511N,ORF1a:T2936I,ORF1a:A3209V,ORF1a:T3284I,ORF1b:P314L,ORF1b:V2371M,ORF1b:K2579N,ORF8:E106*,S:T95I,S:D614G,S:P681H,S:G769V,S:D796H	N:A208-,ORF1a:S3675-,ORF1a:G3676-,ORF1a:F3677-,ORF7b:*44-,ORF8:M1-,ORF8:K2-,S:Y144-				C1878T,C1912T,A3207G,A3852T,G21204T,G23868T	0	0	6	6			ORF1a:S538L,ORF1a:D981G,ORF1a:E1196V,ORF1b:K2579N,S:G769V	0	0	5	5	23012	NODE_0000935	C1878T,C1912T,A3207G,A3852T,C3961T,G7798T,C9072T,C9891T,C10116T,G20578A,G21204T,C21846T,T23287C,C23604A,G23868T,G23948C,C24382T,C25276A,T26767C,G28209T,A28271G	11288-11296,21992-21994,27887-27901,28896-28898	M:I82T,N:R209G,ORF1a:S538L,ORF1a:D981G,ORF1a:E1196V,ORF1a:K2511N,ORF1a:T2936I,ORF1a:A3209V,ORF1a:T3284I,ORF1b:V2371M,ORF1b:K2579N,ORF8:E106*,S:T95I,S:P681H,S:G769V,S:D796H	N:A208-,ORF1a:S3675-,ORF1a:G3676-,ORF1a:F3677-,ORF7b:*44-,ORF8:M1-,ORF8:K2-,S:Y144-	NODE_0000961	C1878T,C1912T,A3207G,A3852T,C10116T,G21204T,G23868T,C24382T		ORF1a:S538L,ORF1a:D981G,ORF1a:E1196V,ORF1a:T3284I,ORF1b:K2579N,S:G769V	ORF7b:*44-,ORF8:M1-,ORF8:K2-	N/A	N/A	N/A	N/A	N/A	N/A	N/A	N/A	N/A	N/A	S:484,ORF8:3		3000	0	good	1	10	0	good	0	24	-2	0	good	6		0	good	0		0		0	0	good		0	0	good	0
5243	EPI_ISL_11811776	20B	20B		20B	B.1.1.25	B.1.1.25	14.062500	good	22	0	0	0	0	0	12	0	0	0	88829	54	29692	0.9911714543691268	E:1,M:1,N:1,ORF1a:1,ORF1b:1,ORF3a:1,ORF6:1,ORF7a:1,ORF7b:1,ORF8:1,ORF9b:1,S:1	false	C241T,C335T,G434A,A1163T,T2423C,C3037T,A3207G,T3265C,G8695A,A9436G,T9799A,C10138T,C14408T,G19072T,A23403G,C23604G,G25354T,G25647T,G27806T,G28881A,G28882A,G28883C				N:R203K,N:G204R,ORF1a:R24C,ORF1a:E57K,ORF1a:I300F,ORF1a:C720R,ORF1a:D981G,ORF1b:P314L,ORF1b:D1869Y,ORF3a:L85F,S:D614G,S:P681R				C23604G|21J&21I&24A&24E&21A&25C&24C&24F&24B&25A&25B&rec&24G&23I&24H&21B&24D&25D&25G&24I&25E&25H&25F	C335T,G434A,T2423C,A3207G,T3265C,G8695A,A9436G,T9799A,C10138T,G19072T,G25354T,G25647T,G27806T	0	1	13	14			ORF1a:R24C,ORF1a:E57K,ORF1a:C720R,ORF1a:D981G,ORF1b:D1869Y,ORF3a:L85F,S:P681R	0	0	7	7		NODE_0000935	C335T,G434A,A1163T,T2423C,A3207G,T3265C,G8695A,A9436G,T9799A,C10138T,G19072T,C23604G,G25354T,G25647T,G27806T		ORF1a:R24C,ORF1a:E57K,ORF1a:I300F,ORF1a:C720R,ORF1a:D981G,ORF1b:D1869Y,ORF3a:L85F,S:P681R		B.1.1.25	C335T,G434A,T2423C,A3207G,T3265C,G8695A,A9436G,T9799A,C10138T,G19072T,C23604G,G25354T,G25647T,G27806T		ORF1a:R24C,ORF1a:E57K,ORF1a:C720R,ORF1a:D981G,ORF1b:D1869Y,ORF3a:L85F,S:P681R		N/A	N/A	N/A	N/A	N/A	N/A	N/A	N/A	N/A	N/A			3000	0	good	0	10	0	good	0	24	9	37.500000	mediocre	17		0	good	0		0		0	0	good		0	0	good	0
5237	EPI_ISL_11811809	20B	20B		20B	B.1.1.318	B.1.1.318	0	good	26	30	0	0	292	0	19	8	0	99	88512	54	29729	0.9826438818847607	E:1,M:1,N:1,ORF1a:0.9888661667802772,ORF1b:0.9818249258160238,ORF3a:1,ORF6:1,ORF7a:1,ORF7b:1,ORF8:0.9918032786885246,ORF9b:1,S:1	false	C241T,C1878T,C3037T,A3852T,C3961T,G7798T,C9072T,C9891T,C10116T,C14408T,G20578A,G21204T,C21846T,G23012A,T23287C,A23403G,C23604A,G23948C,C24382T,C25276A,T26767C,G28209T,A28271G,G28881A,G28882A,G28883C	11288-11296,21992-21994,27887-27901,28896-28898			M:I82T,N:R203K,N:G204R,N:R209G,ORF1a:S538L,ORF1a:E1196V,ORF1a:K2511N,ORF1a:T2936I,ORF1a:A3209V,ORF1a:T3284I,ORF1b:P314L,ORF1b:V2371M,ORF1b:K2579N,ORF8:E106*,S:T95I,S:E484K,S:D614G,S:P681H,S:D796H	N:A208-,ORF1a:S3675-,ORF1a:G3676-,ORF1a:F3677-,ORF7b:*44-,ORF8:M1-,ORF8:K2-,S:Y144-				C1878T,A3852T,G21204T	0	0	3	3			ORF1a:S538L,ORF1a:E1196V,ORF1b:K2579N	0	0	3	3	3207,8255-8398,18276-18422	NODE_0000935	C1878T,A3852T,C3961T,G7798T,C9072T,C9891T,C10116T,G20578A,G21204T,C21846T,G23012A,T23287C,C23604A,G23948C,C24382T,C25276A,T26767C,G28209T,A28271G	11288-11296,21992-21994,27887-27901,28896-28898	M:I82T,N:R209G,ORF1a:S538L,ORF1a:E1196V,ORF1a:K2511N,ORF1a:T2936I,ORF1a:A3209V,ORF1a:T3284I,ORF1b:V2371M,ORF1b:K2579N,ORF8:E106*,S:T95I,S:E484K,S:P681H,S:D796H	N:A208-,ORF1a:S3675-,ORF1a:G3676-,ORF1a:F3677-,ORF7b:*44-,ORF8:M1-,ORF8:K2-,S:Y144-	NODE_0000961	C1878T,A3852T,C10116T,G21204T,C24382T		ORF1a:S538L,ORF1a:E1196V,ORF1a:T3284I,ORF1b:K2579N	ORF7b:*44-,ORF8:M1-,ORF8:K2-	N/A	N/A	N/A	N/A	N/A	N/A	N/A	N/A	N/A	N/A	ORF1a:981,ORF1a:2664-2711,ORF1b:1604-1652,ORF8:3		3000	0	good	292	10	0	good	0	24	-5	0	good	3		0	good	0		0		0	0	good		0	0	good	0
5244	EPI_ISL_11811771	20B	20B		20B	B.1.1.25	B.1.1.25	6.776968	good	19	0	0	0	496	0	9	0	0	167	88297	54	29676	0.9740494264789487	E:1,M:1,N:1,ORF1a:0.9861395137468757,ORF1b:0.9788575667655787,ORF3a:1,ORF6:1,ORF7a:1,ORF7b:1,ORF8:1,ORF9b:1,S:0.9615384615384616	false	C241T,A1163T,A1935G,C3037T,C8438T,C11986T,C14408T,C14599T,C16175T,A23403G,G25494A,G25654T,C28115T,G28881A,G28882A,G28883C,C28905T,C29670A,A29673T				N:R203K,N:G204R,N:A211V,ORF1a:I300F,ORF1a:N557S,ORF1b:P314L,ORF1b:T903I,ORF3a:V88L,S:D614G				C14599T|22A	A1935G,C8438T,C11986T,C16175T,G25494A,G25654T,C28115T,C28905T,C29670A,A29673T	0	1	10	11			N:A211V,ORF1a:N557S,ORF1b:T903I,ORF3a:V88L	0	0	4	4	3207,8255-8398,8468-8470,8564-8596,18255-18422,24053-24199	NODE_0000935	A1163T,A1935G,C8438T,C11986T,C14599T,C16175T,G25494A,G25654T,C28115T,C28905T,C29670A,A29673T		N:A211V,ORF1a:I300F,ORF1a:N557S,ORF1b:T903I,ORF3a:V88L		B.1.1.25	A1935G,C8438T,C11986T,C14599T,C16175T,G25494A,G25654T,C28115T,C28905T,C29670A,A29673T		N:A211V,ORF1a:N557S,ORF1b:T903I,ORF3a:V88L		N/A	N/A	N/A	N/A	N/A	N/A	N/A	N/A	N/A	N/A	ORF1a:981,ORF1a:2664-2711,ORF1a:2735,ORF1a:2767-2777,ORF1b:1596-1652,S:831-879		3000	7.259259	good	496	10	0	good	0	24	6	25	good	14		0	good	0		0		0	0	good		0	0	good	0
5245	EPI_ISL_11811770	20F	20F		20F	B.1.1.25.2	D.2	1.900621	good	17	0	0	0	457	0	9	0	0	155	88503	54	29729	0.977126040865465	E:1,M:1,N:1,ORF1a:0.9802317655078391,ORF1b:0.9781157270029673,ORF3a:1,ORF6:1,ORF7a:1,ORF7b:1,ORF8:1,ORF9b:1,S:0.9929356357927787	false	C241T,G246T,A1163T,C3037T,G3871T,T7540C,C14408T,G16647T,C19895T,C20436T,G22992A,G23401A,A23403G,G25523T,G28881A,G28882A,G28883C				N:R203K,N:G204R,ORF1a:I300F,ORF1a:K1202N,ORF1b:P314L,ORF1b:A2143V,ORF3a:G44V,S:S477N,S:D614G			T18555C		G246T,G3871T,C19895T,C20436T,G25523T	1	0	5	6			ORF1a:K1202N,ORF1b:A2143V,ORF3a:G44V	0	0	3	3	3072-3182,3207,8255-8398,16852-16916,18312-18422,24053-24077	D.2	G246T,G3871T,T18555C,C19895T,C20436T,G25523T		ORF1a:K1202N,ORF1b:A2143V,ORF3a:G44V		D.2	G246T,G3871T,T18555C,C19895T,C20436T,G25523T		ORF1a:K1202N,ORF1b:A2143V,ORF3a:G44V		N/A	N/A	N/A	N/A	N/A	N/A	N/A	N/A	N/A	N/A	ORF1a:936-973,ORF1a:981,ORF1a:2664-2711,ORF1b:1129-1150,ORF1b:1616-1652,S:831-839		3000	5.814815	good	457	10	0	good	0	24	3	12.500000	good	11		0	good	0		0		0	0	good		0	0	good	0
5246	EPI_ISL_11811769	20B	20B		20B	B.1.1.25	B.1.1.25	0	good	11	0	0	0	4	0	8	0	0	4	89076	54	29761	0.9933451493161222	E:1,M:1,N:1,ORF1a:0.9995455578277664,ORF1b:0.9992581602373887,ORF3a:1,ORF6:1,ORF7a:1,ORF7b:1,ORF8:1,ORF9b:1,S:1	false	C241T,A1163T,C1919A,C3037T,C14408T,A23403G,A27994T,G28851T,G28881A,G28882A,G28883C				N:S193I,N:R203K,N:G204R,ORF1a:I300F,ORF1a:L552I,ORF1b:P314L,ORF8:D34V,S:D614G					C1919A,A27994T,G28851T	0	0	3	3			N:S193I,ORF1a:L552I,ORF8:D34V	0	0	3	3	3207,12473,14439,19955	NODE_0000935	A1163T,C1919A,A27994T,G28851T		N:S193I,ORF1a:I300F,ORF1a:L552I,ORF8:D34V		B.1.1.25	C1919A,A27994T,G28851T		N:S193I,ORF1a:L552I,ORF8:D34V		N/A	N/A	N/A	N/A	N/A	N/A	N/A	N/A	N/A	N/A	ORF1a:981,ORF1a:4070,ORF1b:324,ORF1b:2163		3000	0	good	4	10	0	good	0	24	-5	0	good	3		0	good	0		0		0	0	good		0	0	good	0
5247	EPI_ISL_11811768	20B	20B		20B	B.1.1.25	B.1.1.25	0	good	13	0	0	0	169	0	6	0	0	58	88888	54	29756	0.9876601009932113	E:1,M:1,N:1,ORF1a:0.9997727789138832,ORF1b:0.9788575667655787,ORF3a:1,ORF6:1,ORF7a:1,ORF7b:1,ORF8:1,ORF9b:1,S:1	false	G127T,C241T,A1163T,C3037T,C14408T,A23403G,T23599G,C24502T,C28831T,G28881A,G28882A,G28883C,G29688T				N:R203K,N:G204R,ORF1a:I300F,ORF1b:P314L,S:D614G,S:N679K				T23599G|21K&21L&22B&22E&23A&22C&24A&22A&23F&23D&23B&22D&24E&22F&rec&25C&23C&24C&24F&23E&24B&23H&25A&25B&24G&23I&23G&24H&24D&21M&25D&25G&24I&25E&25I&25H&25F	G127T,C24502T,C28831T,G29688T	0	1	4	5			S:N679K	0	0	1	1	3207,18255-18422	NODE_0000935	G127T,A1163T,T23599G,C24502T,C28831T,G29688T		ORF1a:I300F,S:N679K		B.1.1.25	G127T,T23599G,C24502T,C28831T,G29688T		S:N679K		N/A	N/A	N/A	N/A	N/A	N/A	N/A	N/A	N/A	N/A	ORF1a:981,ORF1b:1596-1652		3000	0	good	169	10	0	good	0	24	0	0	good	8		0	good	0		0		0	0	good		0	0	good	0
5249	EPI_ISL_11811766	20B	20B		20B	B.1.1.25	B.1.1.25	4.398234	good	21	0	0	0	365	0	14	0	0	122	88393	54	29667	0.9781292846871551	E:1,M:1,N:1,ORF1a:0.9722790274937514,ORF1b:1,ORF3a:1,ORF6:1,ORF7a:1,ORF7b:1,ORF8:1,ORF9b:1,S:1	false	C241T,C583T,A1163T,C3037T,G3145A,A3207G,C4891T,C5654T,C7712T,G12067T,C14408T,A23403G,C25487T,G25555T,C25916T,A27669T,A27976T,G28881A,G28882A,G28883C,G28936T				N:R203K,N:G204R,N:L221F,ORF1a:I300F,ORF1a:D981G,ORF1a:P2483S,ORF1a:M3934I,ORF1b:P314L,ORF3a:T32I,ORF3a:V55F,ORF3a:T175I,ORF7a:E92D,ORF8:H28L,S:D614G					C583T,G3145A,A3207G,C4891T,C5654T,C7712T,G12067T,C25487T,G25555T,C25916T,A27669T,A27976T,G28936T	0	0	13	13			N:L221F,ORF1a:D981G,ORF1a:P2483S,ORF1a:M3934I,ORF3a:T32I,ORF3a:V55F,ORF3a:T175I,ORF7a:E92D,ORF8:H28L	0	0	9	9	8255-8619	NODE_0000935	C583T,A1163T,G3145A,A3207G,C4891T,C5654T,C7712T,G12067T,C25487T,G25555T,C25916T,A27669T,A27976T,G28936T		N:L221F,ORF1a:I300F,ORF1a:D981G,ORF1a:P2483S,ORF1a:M3934I,ORF3a:T32I,ORF3a:V55F,ORF3a:T175I,ORF7a:E92D,ORF8:H28L		B.1.1.25	C583T,G3145A,A3207G,C4891T,C5654T,C7712T,G12067T,C25487T,G25555T,C25916T,A27669T,A27976T,G28936T		N:L221F,ORF1a:D981G,ORF1a:P2483S,ORF1a:M3934I,ORF3a:T32I,ORF3a:V55F,ORF3a:T175I,ORF7a:E92D,ORF8:H28L		N/A	N/A	N/A	N/A	N/A	N/A	N/A	N/A	N/A	N/A	ORF1a:2664-2785		3000	2.407407	good	365	10	0	good	0	24	5	20.833333	good	13		0	good	0		0		0	0	good		0	0	good	0
5248	EPI_ISL_11811767	20B	20B		20B	B.1.1.25	B.1.1.25	0.725652	good	12	0	0	0	530	0	6	0	0	179	88264	54	29667	0.9726114436678595	E:1,M:1,N:1,ORF1a:0.9875028402635765,ORF1b:0.9788575667655787,ORF3a:1,ORF6:1,ORF7a:1,ORF7b:1,ORF8:1,ORF9b:1,S:0.9474097331240189	false	C222T,C241T,A1163T,C3037T,C7851T,C14408T,G18756T,A23403G,C24844T,G28881A,G28882A,G28883C				N:R203K,N:G204R,ORF1a:I300F,ORF1a:A2529V,ORF1b:P314L,S:D614G				C7851T|21J	C222T,G18756T,C24844T	0	1	3	4			ORF1a:A2529V	0	0	1	1	3207,8255-8398,8602-8619,18255-18422,25052-25250	NODE_0000935	C222T,A1163T,C7851T,G18756T,C24844T		ORF1a:I300F,ORF1a:A2529V		B.1.1.25	C222T,C7851T,G18756T,C24844T		ORF1a:A2529V		N/A	N/A	N/A	N/A	N/A	N/A	N/A	N/A	N/A	N/A	ORF1a:981,ORF1a:2664-2711,ORF1a:2780-2785,ORF1b:1596-1652,S:1164-1230		3000	8.518519	good	530	10	0	good	0	24	-1	0	good	7		0	good	0		0		0	0	good		0	0	good	0
5250	EPI_ISL_11811764	20B	20B		20B	B.1.1.25	B.1.1.25	1.562500	good	19	0	0	0	262	0	13	0	0	88	88687	54	29728	0.9836136842457278	E:1,M:1,N:1,ORF1a:0.9900022722108611,ORF1b:1,ORF3a:1,ORF6:1,ORF7a:1,ORF7b:1,ORF8:1,ORF9b:1,S:0.9654631083202512	false	C241T,A1163T,C1419T,C2110T,C2724T,C3037T,A3207G,C3902T,C5031T,C10228T,T12154C,C14408T,C15026T,A23403G,C25916T,G28086A,G28881A,G28882A,G28883C				N:R203K,N:G204R,ORF1a:I300F,ORF1a:A385V,ORF1a:P820L,ORF1a:D981G,ORF1a:P1213S,ORF1a:T1589I,ORF1b:P314L,ORF1b:A520V,ORF3a:T175I,ORF8:A65T,S:D614G					C1419T,C2110T,C2724T,A3207G,C3902T,C5031T,C10228T,T12154C,C15026T,C25916T,G28086A	0	0	11	11			ORF1a:A385V,ORF1a:P820L,ORF1a:D981G,ORF1a:P1213S,ORF1a:T1589I,ORF1b:A520V,ORF3a:T175I,ORF8:A65T	0	0	8	8	240,3072-3201,24076-24206	NODE_0000935	A1163T,C1419T,C2110T,C2724T,A3207G,C3902T,C5031T,C10228T,T12154C,C15026T,C25916T,G28086A		ORF1a:I300F,ORF1a:A385V,ORF1a:P820L,ORF1a:D981G,ORF1a:P1213S,ORF1a:T1589I,ORF1b:A520V,ORF3a:T175I,ORF8:A65T		B.1.1.25	C1419T,C2110T,C2724T,A3207G,C3902T,C5031T,C10228T,T12154C,C15026T,C25916T,G28086A		ORF1a:A385V,ORF1a:P820L,ORF1a:D981G,ORF1a:P1213S,ORF1a:T1589I,ORF1b:A520V,ORF3a:T175I,ORF8:A65T		N/A	N/A	N/A	N/A	N/A	N/A	N/A	N/A	N/A	N/A	ORF1a:936-979,S:839-882		3000	0	good	262	10	0	good	0	24	3	12.500000	good	11		0	good	0		0		0	0	good		0	0	good	0
5253	EPI_ISL_11811756	20B	20B		20B	B.1.1.25	B.1.1.25	0	good	14	0	0	0	130	0	9	0	0	44	88716	54	29687	0.9866568571715213	E:1,M:1,N:1,ORF1a:0.9900022722108611,ORF1b:1,ORF3a:1,ORF6:1,ORF7a:1,ORF7b:1,ORF8:1,ORF9b:1,S:1	false	C241T,A1163T,C3037T,A3207G,C8146T,C10449T,C14408T,G14559T,C17518T,A23403G,G28881A,G28882A,G28883C,G28986T				N:R203K,N:G204R,N:G238V,ORF1a:I300F,ORF1a:D981G,ORF1a:P3395L,ORF1b:P314L,ORF1b:L1351F,S:D614G					A3207G,C8146T,C10449T,G14559T,C17518T,G28986T	0	0	6	6			N:G238V,ORF1a:D981G,ORF1a:P3395L,ORF1b:L1351F	0	0	4	4	3072-3201	NODE_0000935	A1163T,A3207G,C8146T,C10449T,G14559T,C17518T,G28986T		N:G238V,ORF1a:I300F,ORF1a:D981G,ORF1a:P3395L,ORF1b:L1351F		B.1.1.25	A3207G,C8146T,C10449T,G14559T,C17518T,G28986T		N:G238V,ORF1a:D981G,ORF1a:P3395L,ORF1b:L1351F		N/A	N/A	N/A	N/A	N/A	N/A	N/A	N/A	N/A	N/A	ORF1a:936-979		3000	0	good	130	10	0	good	0	24	-2	0	good	6		0	good	0		0		0	0	good		0	0	good	0
5252	EPI_ISL_11811759	20B	20B		20B	B.1.1.25	B.1.1.25	11.111111	good	18	0	0	0	148	0	11	0	0	50	88856	54	29745	0.9879945156004414	E:1,M:1,N:1,ORF1a:0.9997727789138832,ORF1b:0.9818249258160238,ORF3a:1,ORF6:1,ORF7a:1,ORF7b:1,ORF8:1,ORF9b:1,S:1	false	C241T,A1163T,C2094T,C3037T,G3418T,A5041G,C13046T,C14408T,A15219G,C15371T,G20238T,A23403G,C25904T,G26211T,C28253T,G28881A,G28882A,G28883C				N:R203K,N:G204R,ORF1a:I300F,ORF1a:S610L,ORF1a:K1051N,ORF1a:P4261S,ORF1b:P314L,ORF1b:T635M,ORF1b:R2257S,ORF3a:S171L,S:D614G				C25904T|20H,C28253T|20H&21G	C2094T,G3418T,A5041G,C13046T,A15219G,C15371T,G20238T,G26211T	0	2	8	10			ORF1a:S610L,ORF1a:K1051N,ORF1a:P4261S,ORF1b:T635M,ORF1b:R2257S,ORF3a:S171L	0	0	6	6	3207,18276-18422	NODE_0000935	A1163T,C2094T,G3418T,A5041G,C13046T,A15219G,C15371T,G20238T,C25904T,G26211T,C28253T		ORF1a:I300F,ORF1a:S610L,ORF1a:K1051N,ORF1a:P4261S,ORF1b:T635M,ORF1b:R2257S,ORF3a:S171L		B.1.1.25	C2094T,G3418T,A5041G,C13046T,A15219G,C15371T,G20238T,C25904T,G26211T,C28253T		ORF1a:S610L,ORF1a:K1051N,ORF1a:P4261S,ORF1b:T635M,ORF1b:R2257S,ORF3a:S171L		N/A	N/A	N/A	N/A	N/A	N/A	N/A	N/A	N/A	N/A	ORF1a:981,ORF1b:1604-1652		3000	0	good	148	10	0	good	0	24	8	33.333333	mediocre	16		0	good	0		0		0	0	good		0	0	good	0
5251	EPI_ISL_11811762	20B	20B		20B	B.1.1.25	B.1.1.25	0.173611	good	14	0	0	0	80	0	8	0	0	27	88772	54	29689	0.9883958131291175	E:1,M:1,N:1,ORF1a:0.9938650306748467,ORF1b:1,ORF3a:1,ORF6:1,ORF7a:1,ORF7b:1,ORF8:1,ORF9b:1,S:1	false	C241T,A1163T,C2094T,C3037T,G4218A,C14408T,A17367G,A23403G,T23599G,C24844T,C28831T,G28881A,G28882A,G28883C				N:R203K,N:G204R,ORF1a:I300F,ORF1a:S610L,ORF1a:R1318K,ORF1b:P314L,S:D614G,S:N679K				T23599G|21K&21L&22B&22E&23A&22C&24A&22A&23F&23D&23B&22D&24E&22F&rec&25C&23C&24C&24F&23E&24B&23H&25A&25B&24G&23I&23G&24H&24D&21M&25D&25G&24I&25E&25I&25H&25F	C2094T,G4218A,A17367G,C24844T,C28831T	0	1	5	6			ORF1a:S610L,ORF1a:R1318K,S:N679K	0	0	3	3	3207,8320-8398	NODE_0000935	A1163T,C2094T,G4218A,A17367G,T23599G,C24844T,C28831T		ORF1a:I300F,ORF1a:S610L,ORF1a:R1318K,S:N679K		B.1.1.25	C2094T,G4218A,A17367G,T23599G,C24844T,C28831T		ORF1a:S610L,ORF1a:R1318K,S:N679K		N/A	N/A	N/A	N/A	N/A	N/A	N/A	N/A	N/A	N/A	ORF1a:981,ORF1a:2686-2711		3000	0	good	80	10	0	good	0	24	1	4.166667	good	9		0	good	0		0		0	0	good		0	0	good	0
5254	EPI_ISL_11811755	20B	20B		20B	B.1.1.25	B.1.1.25	44.444444	mediocre	20	0	0	0	186	0	10	0	0	63	88687	54	29704	0.985352640203324	E:1,M:1,N:1,ORF1a:0.9997727789138832,ORF1b:0.9770029673590505,ORF3a:1,ORF6:1,ORF7a:1,ORF7b:1,ORF8:1,ORF9b:1,S:1	false	C241T,A1163T,C2113T,C3037T,T7540C,T7882C,C10198T,C12708T,C14408T,G16647T,C18267T,A23403G,G23587T,G26062T,C28153T,C28253T,G28628T,G28881A,G28882A,G28883C				N:A119S,N:R203K,N:G204R,ORF1a:I300F,ORF1a:A4148V,ORF1b:P314L,ORF3a:G224C,ORF8:T87I,S:D614G,S:Q675H				T7540C|20F,C10198T|21L&22B&22E&23A&22C&24A&22A&23F&23D&23B&24E&22D&22F&25C&23C&rec&24C&24F&23E&24B&23H&25B&25A&24G&23I&23G&24H&24D&25D&24I&25G&25E&25H&25F,G16647T|20F,C28253T|20H&21G	C2113T,T7882C,C12708T,C18267T,G23587T,G26062T,C28153T,G28628T	0	4	8	12			N:A119S,ORF1a:A4148V,ORF3a:G224C,ORF8:T87I,S:Q675H	0	0	5	5	3207,16852-17035,29669	NODE_0000935	A1163T,C2113T,T7540C,T7882C,C10198T,C12708T,G16647T,C18267T,G23587T,G26062T,C28153T,C28253T,G28628T		N:A119S,ORF1a:I300F,ORF1a:A4148V,ORF3a:G224C,ORF8:T87I,S:Q675H		B.1.1.25	C2113T,T7540C,T7882C,C10198T,C12708T,G16647T,C18267T,G23587T,G26062T,C28153T,C28253T,G28628T		N:A119S,ORF1a:A4148V,ORF3a:G224C,ORF8:T87I,S:Q675H		N/A	N/A	N/A	N/A	N/A	N/A	N/A	N/A	N/A	N/A	ORF1a:981,ORF1b:1129-1190		3000	0	good	186	10	0	good	0	24	16	66.666667	mediocre	24		0	good	0		0		0	0	good		0	0	good	0
5257	EPI_ISL_11811747	20B	20B		20B	B.1.1.25	B.1.1.25	0	good	13	0	0	0	1	0	8	0	0	0	88969	54	29727	0.992308464033709	E:1,M:1,N:1,ORF1a:1,ORF1b:1,ORF3a:1,ORF6:1,ORF7a:1,ORF7b:1,ORF8:1,ORF9b:1,S:1	false	C241T,A1163T,C3037T,A3207G,A6019G,C14408T,A23403G,G28083T,C28153T,C28744T,G28881A,G28882A,G28883C				N:R203K,N:G204R,ORF1a:I300F,ORF1a:D981G,ORF1b:P314L,ORF8:E64*,ORF8:T87I,S:D614G					A3207G,A6019G,G28083T,C28153T,C28744T	0	0	5	5			ORF1a:D981G,ORF8:E64*,ORF8:T87I	0	0	3	3	8533	NODE_0000935	A1163T,A3207G,A6019G,G28083T,C28153T,C28744T		ORF1a:I300F,ORF1a:D981G,ORF8:E64*,ORF8:T87I		B.1.1.25	A3207G,A6019G,G28083T,C28153T,C28744T		ORF1a:D981G,ORF8:E64*,ORF8:T87I		N/A	N/A	N/A	N/A	N/A	N/A	N/A	N/A	N/A	N/A			3000	0	good	1	10	0	good	0	24	-3	0	good	5		0	good	0		0		0	0	good		0	0	good	0
5256	EPI_ISL_11811748	20B	20B		20B	B.1.1.25	B.1.1.25	1.562500	good	13	0	0	0	138	0	8	0	0	47	88652	54	29667	0.9857204962712771	E:1,M:1,N:1,ORF1a:0.9893206089525108,ORF1b:1,ORF3a:1,ORF6:1,ORF7a:1,ORF7b:1,ORF8:1,ORF9b:1,S:1	false	C241T,A1163T,C3037T,A3207G,C14408T,T17124C,A23403G,T25496C,G26062T,C28657T,G28881A,G28882A,G28883C				N:R203K,N:G204R,ORF1a:I300F,ORF1a:D981G,ORF1b:P314L,ORF3a:I35T,ORF3a:G224C,S:D614G				T17124C|23A&23G,C28657T|23G	A3207G,T25496C,G26062T	0	2	3	5			ORF1a:D981G,ORF3a:I35T,ORF3a:G224C	0	0	3	3	3072-3201,8490-8497	NODE_0000935	A1163T,A3207G,T17124C,T25496C,G26062T,C28657T		ORF1a:I300F,ORF1a:D981G,ORF3a:I35T,ORF3a:G224C		B.1.1.25	A3207G,T17124C,T25496C,G26062T,C28657T		ORF1a:D981G,ORF3a:I35T,ORF3a:G224C		N/A	N/A	N/A	N/A	N/A	N/A	N/A	N/A	N/A	N/A	ORF1a:936-979,ORF1a:2742-2744		3000	0	good	138	10	0	good	0	24	3	12.500000	good	11		0	good	0		0		0	0	good		0	0	good	0
5255	EPI_ISL_11811754	20B	20B		20B	B.1.1.25	B.1.1.25	1.562500	good	19	0	0	0	149	0	12	0	0	53	88617	54	29667	0.985352640203324	E:1,M:1,N:1,ORF1a:0.9995455578277664,ORF1b:0.9814540059347181,ORF3a:1,ORF6:1,ORF7a:1,ORF7b:1,ORF8:1,ORF9b:1,S:0.9992150706436421	false	C241T,C355T,A1163T,C3037T,A3456G,C6723T,T9475G,G11417T,C13051T,C14408T,G19723T,C22450T,A23403G,T24685C,G26051A,A28305G,G28881A,G28882A,G28883C				N:N11S,N:R203K,N:G204R,ORF1a:I300F,ORF1a:Y1064C,ORF1a:T2153I,ORF1a:V3718F,ORF1b:P314L,ORF1b:V2086F,ORF3a:S220N,ORF9b:M8V,S:D614G					C355T,A3456G,C6723T,T9475G,G11417T,C13051T,G19723T,C22450T,T24685C,G26051A,A28305G	0	0	11	11			N:N11S,ORF1a:Y1064C,ORF1a:T2153I,ORF1a:V3718F,ORF1b:V2086F,ORF3a:S220N,ORF9b:M8V	0	0	7	7	507,3207,18255-18400,21990	NODE_0000935	C355T,A1163T,A3456G,C6723T,T9475G,G11417T,C13051T,G19723T,C22450T,T24685C,G26051A,A28305G		N:N11S,ORF1a:I300F,ORF1a:Y1064C,ORF1a:T2153I,ORF1a:V3718F,ORF1b:V2086F,ORF3a:S220N,ORF9b:M8V		B.1.1.25	C355T,A3456G,C6723T,T9475G,G11417T,C13051T,G19723T,C22450T,T24685C,G26051A,A28305G		N:N11S,ORF1a:Y1064C,ORF1a:T2153I,ORF1a:V3718F,ORF1b:V2086F,ORF3a:S220N,ORF9b:M8V		N/A	N/A	N/A	N/A	N/A	N/A	N/A	N/A	N/A	N/A	ORF1a:81,ORF1a:981,ORF1b:1596-1645,S:143		3000	0	good	149	10	0	good	0	24	3	12.500000	good	11		0	good	0		0		0	0	good		0	0	good	0
5258	EPI_ISL_11811746	20A	20A		20A	B.1.36.16	B.1.36.16	0.384530	good	16	0	0	0	424	0	9	0	0	143	88423	54	29690	0.9769253921011269	E:1,M:1,N:1,ORF1a:0.9936378095887298,ORF1b:1,ORF3a:1,ORF6:1,ORF7a:1,ORF7b:1,ORF8:0.05737704918032787,ORF9b:1,S:1	false	C241T,A2499G,C3037T,G4936T,C14408T,C18877T,C22444T,A23403G,G23593T,G25494T,G25563T,C26735T,C27527T,C28854T,G29134A,G29402T				N:S194L,N:D377Y,ORF1a:E745G,ORF1a:K1557N,ORF1b:P314L,ORF3a:Q57H,ORF7a:P45L,S:D614G,S:Q677H				G29402T|21J&21I&21A&21B	A2499G,G4936T,G23593T,C27527T,G29134A	0	1	5	6			N:D377Y,ORF1a:E745G,ORF1a:K1557N,ORF7a:P45L,S:Q677H	0	0	5	5	3207,8320-8398,11082-11083,27913-28254	NODE_0000778	A2499G,G4936T,C18877T,C22444T,G23593T,G25494T,G25563T,C26735T,C27527T,C28854T,G29134A,G29402T		N:S194L,N:D377Y,ORF1a:E745G,ORF1a:K1557N,ORF3a:Q57H,ORF7a:P45L,S:Q677H		B.1.36.16	A2499G,G4936T,G23593T,C27527T,G29134A,G29402T		N:D377Y,ORF1a:E745G,ORF1a:K1557N,ORF7a:P45L,S:Q677H		N/A	N/A	N/A	N/A	N/A	N/A	N/A	N/A	N/A	N/A	ORF1a:981,ORF1a:2686-2711,ORF1a:3606,ORF8:7-121		3000	4.592593	good	424	10	0	good	0	24	1	4.166667	good	9		0	good	0		0		0	0	good		0	0	good	0
5259	EPI_ISL_11811742	20B	20B		20B	B.1.1.25	B.1.1.25	0.173611	good	14	0	0	0	1	0	9	0	0	1	89154	54	29790	0.9944152760592583	E:1,M:1,N:1,ORF1a:0.9997727789138832,ORF1b:1,ORF3a:1,ORF6:1,ORF7a:1,ORF7b:1,ORF8:1,ORF9b:1,S:1	false	C241T,A1163T,G1274T,A1682G,C3037T,C14408T,G20238T,A23403G,C25904T,G26211T,G28881A,G28882A,G28883C,G29692T				N:R203K,N:G204R,ORF1a:I300F,ORF1a:V337F,ORF1a:I473V,ORF1b:P314L,ORF1b:R2257S,ORF3a:S171L,S:D614G				C25904T|20H	G1274T,A1682G,G20238T,G26211T,G29692T	0	1	5	6			ORF1a:V337F,ORF1a:I473V,ORF1b:R2257S,ORF3a:S171L	0	0	4	4	3207	NODE_0000935	A1163T,G1274T,A1682G,G20238T,C25904T,G26211T,G29692T		ORF1a:I300F,ORF1a:V337F,ORF1a:I473V,ORF1b:R2257S,ORF3a:S171L		B.1.1.25	G1274T,A1682G,G20238T,C25904T,G26211T,G29692T		ORF1a:V337F,ORF1a:I473V,ORF1b:R2257S,ORF3a:S171L		N/A	N/A	N/A	N/A	N/A	N/A	N/A	N/A	N/A	N/A	ORF1a:981		3000	0	good	1	10	0	good	0	24	1	4.166667	good	9		0	good	0		0		0	0	good		0	0	good	0
5260	EPI_ISL_11811741	20B	20B		20B	B.1.1	B.1.1	0.694444	good	14	0	0	0	141	0	8	0	0	38	88825	54	29727	0.9876266595324884	E:1,M:1,N:1,ORF1a:0.9913655987275619,ORF1b:1,ORF3a:1,ORF6:1,ORF7a:1,ORF7b:1,ORF8:1,ORF9b:1,S:1	false	C241T,C3037T,A3207G,A14121G,C14408T,T21363C,A23403G,G23624T,T27384C,G28122T,G28881A,G28882A,G28883C,G29511T				N:R203K,N:G204R,N:S413I,ORF1a:D981G,ORF1b:P314L,ORF8:G77C,S:D614G,S:A688S				T27384C|21L&23A&24A&22C&22A&23F&23D&23B&24E&22D&22F&25C&23C&24C&rec&24F&23E&24B&23H&25B&25A&24G&23I&23G&24H&24D&25D&24I&25G&25E&25H&25F	A3207G,A14121G,T21363C,G23624T,G28122T,G29511T	0	1	6	7			N:S413I,ORF1a:D981G,ORF8:G77C,S:A688S	0	0	4	4	3089-3201,29679,29683-29709	NODE_0000935	A3207G,A14121G,T21363C,G23624T,T27384C,G28122T,G29511T		N:S413I,ORF1a:D981G,ORF8:G77C,S:A688S		NODE_0000935	A3207G,A14121G,T21363C,G23624T,T27384C,G28122T,G29511T		N:S413I,ORF1a:D981G,ORF8:G77C,S:A688S		N/A	N/A	N/A	N/A	N/A	N/A	N/A	N/A	N/A	N/A	ORF1a:942-979		3000	0	good	141	10	0	good	0	24	2	8.333333	good	10		0	good	0		0		0	0	good		0	0	good	0
5262	EPI_ISL_11811737	20B	20B		20B	B.1.1.25	B.1.1.25	2.777778	good	17	0	0	0	0	0	9	0	0	0	88957	54	29728	0.992375346955155	E:1,M:1,N:1,ORF1a:1,ORF1b:1,ORF3a:1,ORF6:1,ORF7a:1,ORF7b:1,ORF8:1,ORF9b:1,S:1	false	C241T,A1163T,C3037T,A3207G,C10156T,A11780G,C14322T,C14408T,C16708T,G20931T,G21974C,C22591T,A23403G,G24197T,G28881A,G28882A,G28883C				N:R203K,N:G204R,ORF1a:I300F,ORF1a:D981G,ORF1a:K3839E,ORF1b:P314L,S:D138H,S:D614G,S:A879S				C22591T|25I	A3207G,C10156T,A11780G,C14322T,C16708T,G20931T,G21974C,G24197T	0	1	8	9			ORF1a:D981G,ORF1a:K3839E,S:D138H,S:A879S	0	0	4	4		NODE_0000935	A1163T,A3207G,C10156T,A11780G,C14322T,C16708T,G20931T,G21974C,C22591T,G24197T		ORF1a:I300F,ORF1a:D981G,ORF1a:K3839E,S:D138H,S:A879S		B.1.1.25	A3207G,C10156T,A11780G,C14322T,C16708T,G20931T,G21974C,C22591T,G24197T		ORF1a:D981G,ORF1a:K3839E,S:D138H,S:A879S		N/A	N/A	N/A	N/A	N/A	N/A	N/A	N/A	N/A	N/A			3000	0	good	0	10	0	good	0	24	4	16.666667	good	12		0	good	0		0		0	0	good		0	0	good	0
5264	EPI_ISL_11811735	20B	20B		20B	B.1.1.25	B.1.1.25	11.111111	good	18	0	0	0	285	0	10	0	0	96	88485	54	29667	0.9808046015449955	E:1,M:1,N:1,ORF1a:0.978186775732788,ORF1b:1,ORF3a:1,ORF6:1,ORF7a:1,ORF7b:1,ORF8:1,ORF9b:1,S:1	false	C241T,A1163T,C3037T,C3768T,C3961T,C14408T,G16943T,G17122T,C21622T,A23403G,C26873T,C27297T,C27972T,T28543C,G28881A,G28882A,G28883C,C29659T				N:R203K,N:G204R,ORF1a:I300F,ORF1a:T1168I,ORF1b:P314L,ORF1b:S1159I,ORF1b:A1219S,ORF8:Q27*,ORF9b:L87P,S:D614G				C21622T|24A&24E&25C&24C&24F&24B&25B&25A&24G&rec&23I&24H&24D&25D&24I&25G&25E&25H&25F,C27972T|20I	C3768T,C3961T,G16943T,G17122T,C26873T,C27297T,T28543C,C29659T	0	2	8	10			ORF1a:T1168I,ORF1b:S1159I,ORF1b:A1219S,ORF8:Q27*,ORF9b:L87P	0	0	5	5	3072-3212,8255-8398	NODE_0000935	A1163T,C3768T,C3961T,G16943T,G17122T,C21622T,C26873T,C27297T,C27972T,T28543C,C29659T		ORF1a:I300F,ORF1a:T1168I,ORF1b:S1159I,ORF1b:A1219S,ORF8:Q27*,ORF9b:L87P		B.1.1.25	C3768T,C3961T,G16943T,G17122T,C21622T,C26873T,C27297T,C27972T,T28543C,C29659T		ORF1a:T1168I,ORF1b:S1159I,ORF1b:A1219S,ORF8:Q27*,ORF9b:L87P		N/A	N/A	N/A	N/A	N/A	N/A	N/A	N/A	N/A	N/A	ORF1a:936-983,ORF1a:2664-2711		3000	0	good	285	10	0	good	0	24	8	33.333333	mediocre	16		0	good	0		0		0	0	good		0	0	good	0
5263	EPI_ISL_11811736	20A	20A		20A	B.1.36	B.1.36	6.250000	good	20	0	0	0	79	0	9	0	0	28	88863	54	29727	0.9897000300973147	E:1,M:1,N:1,ORF1a:0.9997727789138832,ORF1b:0.9899851632047477,ORF3a:1,ORF6:1,ORF7a:1,ORF7b:1,ORF8:1,ORF9b:1,S:1	false	C241T,C2836T,C3037T,G3403T,C9611T,C11514T,C14408T,T15207C,C18877T,A21313C,G22103C,C22444T,A23403G,G24928T,G25471C,G25563T,C26735T,C28610T,T28705C,C28854T				N:S194L,ORF1a:L3116F,ORF1a:T3750I,ORF1b:P314L,ORF1b:I2616L,ORF3a:D27H,ORF3a:Q57H,S:G181R,S:D614G				C11514T|21I	C2836T,G3403T,C9611T,T15207C,A21313C,G22103C,G24928T,G25471C,C28610T,T28705C	0	1	10	11			ORF1a:L3116F,ORF1a:T3750I,ORF1b:I2616L,ORF3a:D27H,S:G181R	0	0	5	5	3207,18321-18398	NODE_0000778	C2836T,G3403T,C9611T,C11514T,T15207C,C18877T,A21313C,G22103C,C22444T,G24928T,G25471C,G25563T,C26735T,C28610T,T28705C,C28854T		N:S194L,ORF1a:L3116F,ORF1a:T3750I,ORF1b:I2616L,ORF3a:D27H,ORF3a:Q57H,S:G181R		NODE_0000832	C2836T,G3403T,C9611T,C11514T,T15207C,A21313C,G22103C,G24928T,G25471C,C28610T,T28705C		ORF1a:L3116F,ORF1a:T3750I,ORF1b:I2616L,ORF3a:D27H,S:G181R		N/A	N/A	N/A	N/A	N/A	N/A	N/A	N/A	N/A	N/A	ORF1a:981,ORF1b:1618-1644		3000	0	good	79	10	0	good	0	24	6	25	good	14		0	good	0		0		0	0	good		0	0	good	0
5265	EPI_ISL_11811734	20B	20B		20B	B.1.1.25	B.1.1.25	17.361111	good	23	0	0	0	131	0	16	0	0	45	88688	54	29690	0.9867237400929673	E:1,M:1,N:1,ORF1a:0.9897750511247444,ORF1b:1,ORF3a:1,ORF6:1,ORF7a:1,ORF7b:1,ORF8:1,ORF9b:1,S:1	false	C241T,A1163T,C3037T,A3207G,C3738T,C3961T,C6578T,A6672G,C10030T,T12118C,G12170A,C14408T,A23403G,A23922T,A25562G,C25578T,C25904T,C27294T,G28337T,G28881A,G28882A,G28883C,C29370T				N:D22Y,N:R203K,N:G204R,N:T366I,ORF1a:I300F,ORF1a:D981G,ORF1a:P1158L,ORF1a:L2105F,ORF1a:D2136G,ORF1a:A3969T,ORF1b:P314L,ORF3a:Q57R,ORF3a:S171L,ORF9b:Q18H,S:D614G,S:Q787L				C25904T|20H	A3207G,C3738T,C3961T,C6578T,A6672G,C10030T,T12118C,G12170A,A23922T,A25562G,C25578T,C27294T,G28337T,C29370T	0	1	14	15			N:D22Y,N:T366I,ORF1a:D981G,ORF1a:P1158L,ORF1a:L2105F,ORF1a:D2136G,ORF1a:A3969T,ORF3a:Q57R,ORF3a:S171L,ORF9b:Q18H,S:Q787L	0	0	11	11	3072-3201,11083	NODE_0000935	A1163T,A3207G,C3738T,C3961T,C6578T,A6672G,C10030T,T12118C,G12170A,A23922T,A25562G,C25578T,C25904T,C27294T,G28337T,C29370T		N:D22Y,N:T366I,ORF1a:I300F,ORF1a:D981G,ORF1a:P1158L,ORF1a:L2105F,ORF1a:D2136G,ORF1a:A3969T,ORF3a:Q57R,ORF3a:S171L,ORF9b:Q18H,S:Q787L		B.1.1.25	A3207G,C3738T,C3961T,C6578T,A6672G,C10030T,T12118C,G12170A,A23922T,A25562G,C25578T,C25904T,C27294T,G28337T,C29370T		N:D22Y,N:T366I,ORF1a:D981G,ORF1a:P1158L,ORF1a:L2105F,ORF1a:D2136G,ORF1a:A3969T,ORF3a:Q57R,ORF3a:S171L,ORF9b:Q18H,S:Q787L		N/A	N/A	N/A	N/A	N/A	N/A	N/A	N/A	N/A	N/A	ORF1a:936-979,ORF1a:3606		3000	0	good	131	10	0	good	0	24	10	41.666667	mediocre	18		0	good	0		0		0	0	good		0	0	good	0
5261	EPI_ISL_11811738	20B	20B		20B	B.1.1.25	B.1.1.25	1.562500	good	16	0	0	0	123	0	8	0	0	42	88793	54	29713	0.9877604253753804	E:1,M:1,N:1,ORF1a:0.9904567143830948,ORF1b:1,ORF3a:1,ORF6:1,ORF7a:1,ORF7b:1,ORF8:1,ORF9b:1,S:1	false	C241T,A1163T,C3037T,C10156T,A11780G,C14322T,C14408T,C16708T,G20931T,G21974C,C22591T,A23403G,G24197T,G28881A,G28882A,G28883C				N:R203K,N:G204R,ORF1a:I300F,ORF1a:K3839E,ORF1b:P314L,S:D138H,S:D614G,S:A879S				C22591T|25I	C10156T,A11780G,C14322T,C16708T,G20931T,G21974C,G24197T	0	1	7	8			ORF1a:K3839E,S:D138H,S:A879S	0	0	3	3	3207,8277-8398	NODE_0000935	A1163T,C10156T,A11780G,C14322T,C16708T,G20931T,G21974C,C22591T,G24197T		ORF1a:I300F,ORF1a:K3839E,S:D138H,S:A879S		B.1.1.25	C10156T,A11780G,C14322T,C16708T,G20931T,G21974C,C22591T,G24197T		ORF1a:K3839E,S:D138H,S:A879S		N/A	N/A	N/A	N/A	N/A	N/A	N/A	N/A	N/A	N/A	ORF1a:981,ORF1a:2671-2711		3000	0	good	123	10	0	good	0	24	3	12.500000	good	11		0	good	0		0		0	0	good		0	0	good	0
5267	EPI_ISL_11811728	20B	20B		20B	B.1.1.25	B.1.1.25	11.111111	good	15	0	0	0	124	0	6	0	0	42	88658	54	29667	0.9861886767213992	E:1,M:1,N:1,ORF1a:0.9904567143830948,ORF1b:1,ORF3a:1,ORF6:1,ORF7a:1,ORF7b:1,ORF8:1,ORF9b:1,S:1	false	C241T,A1163T,C3037T,C3457T,T8737C,C9133T,C14408T,C19269T,C22000A,A23403G,C27005T,G28881A,G28882A,G28883C,C29541T				N:R203K,N:G204R,ORF1a:I300F,ORF1b:P314L,S:H146Q,S:D614G				C3457T|21B,T8737C|23G,C22000A|23A&23F&23D&23B&22F&23E&23H&24G&23G	C9133T,C19269T,C27005T,C29541T	0	3	4	7			S:H146Q	0	0	1	1	3207,8276-8398	NODE_0000935	A1163T,C3457T,T8737C,C9133T,C19269T,C22000A,C27005T,C29541T		ORF1a:I300F,S:H146Q		B.1.1.25	C3457T,T8737C,C9133T,C19269T,C22000A,C27005T,C29541T		S:H146Q		N/A	N/A	N/A	N/A	N/A	N/A	N/A	N/A	N/A	N/A	ORF1a:981,ORF1a:2671-2711		3000	0	good	124	10	0	good	0	24	8	33.333333	mediocre	16		0	good	0		0		0	0	good		0	0	good	0
5266	EPI_ISL_11811729	20B	20B		20B	B.1.1.25	B.1.1.25	0.500425	good	13	0	0	0	491	0	9	0	0	164	88575	54	29759	0.976992275022573	E:1,M:1,N:1,ORF1a:0.9877300613496932,ORF1b:0.9788575667655787,ORF3a:0.9347826086956522,ORF6:1,ORF7a:1,ORF7b:1,ORF8:1,ORF9b:1,S:0.9725274725274725	false	C241T,A1163T,A2994C,C3037T,C14408T,G15957T,G17964T,C22227T,A23403G,G28436T,G28881A,G28882A,G28883C				N:A55S,N:R203K,N:G204R,ORF1a:I300F,ORF1a:E910A,ORF1b:P314L,ORF1b:M1499I,S:A222V,S:D614G				C22227T|21I&20E	A2994C,G15957T,G17964T,G28436T	0	1	4	5			N:A55S,ORF1a:E910A,ORF1b:M1499I,S:A222V	0	0	4	4	3144-3179,8276-8398,18255-18422,25281-25444	NODE_0000935	A1163T,A2994C,G15957T,G17964T,C22227T,G28436T		N:A55S,ORF1a:I300F,ORF1a:E910A,ORF1b:M1499I,S:A222V		B.1.1.25	A2994C,G15957T,G17964T,C22227T,G28436T		N:A55S,ORF1a:E910A,ORF1b:M1499I,S:A222V		N/A	N/A	N/A	N/A	N/A	N/A	N/A	N/A	N/A	N/A	ORF1a:960-972,ORF1a:2671-2711,ORF1b:1596-1652,S:1240-1274,ORF3a:1-18		3000	7.074074	good	491	10	0	good	0	24	0	0	good	8		0	good	0		0		0	0	good		0	0	good	0
5268	EPI_ISL_11811727	20B	20B		20B	B.1.1.25	B.1.1.25	17.983457	good	17	0	0	0	513	0	10	0	0	173	88261	54	29667	0.9731799485001504	E:1,M:1,N:1,ORF1a:0.9736423540104522,ORF1b:0.9788575667655787,ORF3a:1,ORF6:1,ORF7a:1,ORF7b:1,ORF8:1,ORF9b:1,S:1	false	C241T,A1163T,C3037T,G3242A,C14408T,G16365T,G20167T,C21057T,C21811T,A23403G,G24535T,A25450G,C26060T,C28253T,G28881A,G28882A,G28883C				N:R203K,N:G204R,ORF1a:I300F,ORF1a:G993S,ORF1b:P314L,ORF1b:L966F,ORF1b:D2234Y,ORF3a:I20V,ORF3a:T223I,S:D614G				C21811T|23C,C26060T|21L&22B&22E&23A&22C&24A&22A&23F&23D&23B&22D&24E&22F&25C&rec&23C&24C&24F&23E&24B&23H&25B&25A&24G&23I&23G&24H&24D&25D&24I&25G&25E&25I&25H&25F,C28253T|20H&21G	G3242A,G16365T,G20167T,C21057T,G24535T,A25450G	0	3	6	9			ORF1a:G993S,ORF1b:L966F,ORF1b:D2234Y,ORF3a:I20V,ORF3a:T223I	0	0	5	5	3207,8276-8619,18255-18422	NODE_0000935	A1163T,G3242A,G16365T,G20167T,C21057T,C21811T,G24535T,A25450G,C26060T,C28253T		ORF1a:I300F,ORF1a:G993S,ORF1b:L966F,ORF1b:D2234Y,ORF3a:I20V,ORF3a:T223I		B.1.1.25	G3242A,G16365T,G20167T,C21057T,C21811T,G24535T,A25450G,C26060T,C28253T		ORF1a:G993S,ORF1b:L966F,ORF1b:D2234Y,ORF3a:I20V,ORF3a:T223I		N/A	N/A	N/A	N/A	N/A	N/A	N/A	N/A	N/A	N/A	ORF1a:981,ORF1a:2671-2785,ORF1b:1596-1652		3000	7.888889	good	513	10	0	good	0	24	10	41.666667	mediocre	18		0	good	0		0		0	0	good		0	0	good	0
5269	EPI_ISL_11811726	20A	20A		20A	B.1.36.16	B.1.36.16	2.819273	good	21	3	0	0	355	0	11	1	0	120	88386	54	29667	0.9784636992943851	E:1,M:1,N:1,ORF1a:0.9804589865939559,ORF1b:1,ORF3a:1,ORF6:1,ORF7a:1,ORF7b:1,ORF8:1,ORF9b:1,S:0.9733124018838305	false	C241T,G521T,C1593T,C2940T,C3037T,A3207G,C7735T,T10249C,C11494T,C11758T,C14408T,C18877T,C22444T,A23403G,G25494T,G25563T,T25706C,C26002T,C26735T,C27981T,C28854T	1605-1607			N:S194L,ORF1a:V86F,ORF1a:S443F,ORF1a:P892L,ORF1a:D981G,ORF1b:P314L,ORF3a:Q57H,ORF3a:F105S,ORF3a:H204Y,ORF8:P30S,S:D614G	ORF1a:D448-				G521T,C1593T,C2940T,A3207G,C7735T,T10249C,C11494T,C11758T,T25706C,C26002T,C27981T	0	0	11	11			ORF1a:V86F,ORF1a:S443F,ORF1a:P892L,ORF1a:D981G,ORF3a:F105S,ORF3a:H204Y,ORF8:P30S	0	0	7	7	3072-3182,8255-8398,22905-23004	NODE_0000778	G521T,C1593T,C2940T,A3207G,C7735T,T10249C,C11494T,C11758T,C18877T,C22444T,G25494T,G25563T,T25706C,C26002T,C26735T,C27981T,C28854T	1605-1607	N:S194L,ORF1a:V86F,ORF1a:S443F,ORF1a:P892L,ORF1a:D981G,ORF3a:Q57H,ORF3a:F105S,ORF3a:H204Y,ORF8:P30S	ORF1a:D448-	B.1.36.16	G521T,C1593T,C2940T,A3207G,C7735T,T10249C,C11494T,C11758T,T25706C,C26002T,C27981T	1605-1607	ORF1a:V86F,ORF1a:S443F,ORF1a:P892L,ORF1a:D981G,ORF3a:F105S,ORF3a:H204Y,ORF8:P30S	ORF1a:D448-	N/A	N/A	N/A	N/A	N/A	N/A	N/A	N/A	N/A	N/A	ORF1a:936-973,ORF1a:2664-2711,S:448-481		3000	2.037037	good	355	10	0	good	0	24	4	16.666667	good	12		0	good	0		0		0	0	good		0	0	good	0
5272	EPI_ISL_11811723	20B	20B		20B	B.1.1.25	B.1.1.25	0	good	13	0	0	0	291	0	9	0	0	99	88625	54	29709	0.9820084941310236	E:1,M:1,N:1,ORF1a:0.9904567143830948,ORF1b:0.9788575667655787,ORF3a:1,ORF6:1,ORF7a:1,ORF7b:1,ORF8:1,ORF9b:1,S:1	false	C241T,A1163T,C3037T,A4503T,G13213T,C14408T,C21914T,A23403G,G27916A,C28849T,G28881A,G28882A,G28883C				N:R203K,N:G204R,ORF1a:I300F,ORF1a:E1413V,ORF1a:M4316I,ORF1b:P314L,ORF8:G8E,S:L118F,S:D614G					A4503T,G13213T,C21914T,G27916A,C28849T	0	0	5	5			ORF1a:E1413V,ORF1a:M4316I,ORF8:G8E,S:L118F	0	0	4	4	3207,8277-8398,18255-18422	NODE_0000935	A1163T,A4503T,G13213T,C21914T,G27916A,C28849T		ORF1a:I300F,ORF1a:E1413V,ORF1a:M4316I,ORF8:G8E,S:L118F		B.1.1.25	A4503T,G13213T,C21914T,G27916A,C28849T		ORF1a:E1413V,ORF1a:M4316I,ORF8:G8E,S:L118F		N/A	N/A	N/A	N/A	N/A	N/A	N/A	N/A	N/A	N/A	ORF1a:981,ORF1a:2671-2711,ORF1b:1596-1652		3000	0	good	291	10	0	good	0	24	-3	0	good	5		0	good	0		0		0	0	good		0	0	good	0
5270	EPI_ISL_11811725	20B	20B		20B	B.1.1.25	B.1.1.25	0.173611	good	17	0	0	0	288	0	11	0	0	98	88486	54	29667	0.9807042771628265	E:1,M:1,N:1,ORF1a:0.9881845035219269,ORF1b:1,ORF3a:1,ORF6:1,ORF7a:1,ORF7b:1,ORF8:1,ORF9b:1,S:0.9638932496075353	false	C241T,A1163T,T1438A,G1811T,C1912T,C3037T,C8146T,C14408T,T15338C,C17518T,A23403G,C23844T,A25984C,G28881A,G28882A,G28883C,C29367T				N:R203K,N:G204R,N:P365L,ORF1a:I300F,ORF1a:A516S,ORF1b:P314L,ORF1b:M624T,ORF1b:L1351F,ORF3a:K198Q,S:D614G,S:T761I					T1438A,G1811T,C1912T,C8146T,T15338C,C17518T,C23844T,A25984C,C29367T	0	0	9	9			N:P365L,ORF1a:A516S,ORF1b:M624T,ORF1b:L1351F,ORF3a:K198Q,S:T761I	0	0	6	6	3207,8269-8398,8600-8619,24053-24189	NODE_0000935	A1163T,T1438A,G1811T,C1912T,C8146T,T15338C,C17518T,C23844T,A25984C,C29367T		N:P365L,ORF1a:I300F,ORF1a:A516S,ORF1b:M624T,ORF1b:L1351F,ORF3a:K198Q,S:T761I		B.1.1.25	T1438A,G1811T,C1912T,C8146T,T15338C,C17518T,C23844T,A25984C,C29367T		N:P365L,ORF1a:A516S,ORF1b:M624T,ORF1b:L1351F,ORF3a:K198Q,S:T761I		N/A	N/A	N/A	N/A	N/A	N/A	N/A	N/A	N/A	N/A	ORF1a:981,ORF1a:2668-2711,ORF1a:2779-2785,S:831-876		3000	0	good	288	10	0	good	0	24	1	4.166667	good	9		0	good	0		0		0	0	good		0	0	good	0
5271	EPI_ISL_11811724	20B	20B		20B	B.1.1.25	B.1.1.25	0.694444	good	18	0	0	0	219	0	12	0	0	74	88668	41	29693	0.984315954920911	E:1,M:1,N:1,ORF1a:0.9831856396273574,ORF1b:1,ORF3a:1,ORF6:1,ORF7a:1,ORF7b:1,ORF8:1,ORF9b:1,S:1	false	C241T,A1163T,T1438A,G1811T,C1912T,C3037T,A3207G,C8146T,C14408T,T15338C,C17518T,A23403G,C23844T,A25984C,G28881A,G28882A,G28883C,C29367T				N:R203K,N:G204R,N:P365L,ORF1a:I300F,ORF1a:A516S,ORF1a:D981G,ORF1b:P314L,ORF1b:M624T,ORF1b:L1351F,ORF3a:K198Q,S:D614G,S:T761I					T1438A,G1811T,C1912T,A3207G,C8146T,T15338C,C17518T,C23844T,A25984C,C29367T	0	0	10	10			N:P365L,ORF1a:A516S,ORF1a:D981G,ORF1b:M624T,ORF1b:L1351F,ORF3a:K198Q,S:T761I	0	0	7	7	3072-3182,8276-8383	NODE_0000935	A1163T,T1438A,G1811T,C1912T,A3207G,C8146T,T15338C,C17518T,C23844T,A25984C,C29367T		N:P365L,ORF1a:I300F,ORF1a:A516S,ORF1a:D981G,ORF1b:M624T,ORF1b:L1351F,ORF3a:K198Q,S:T761I		B.1.1.25	T1438A,G1811T,C1912T,A3207G,C8146T,T15338C,C17518T,C23844T,A25984C,C29367T		N:P365L,ORF1a:A516S,ORF1a:D981G,ORF1b:M624T,ORF1b:L1351F,ORF3a:K198Q,S:T761I		N/A	N/A	N/A	N/A	N/A	N/A	N/A	N/A	N/A	N/A	ORF1a:936-973,ORF1a:2671-2706		3000	0	good	219	10	0	good	0	24	2	8.333333	good	10		0	good	0		0		0	0	good		0	0	good	0
5275	EPI_ISL_11811720	20B	20B		20B	B.1.1.25	B.1.1.25	11.111111	good	15	0	0	0	131	0	9	0	0	45	88651	54	29667	0.9859545864963382	E:1,M:1,N:1,ORF1a:0.9897750511247444,ORF1b:1,ORF3a:1,ORF6:1,ORF7a:1,ORF7b:1,ORF8:1,ORF9b:1,S:1	false	C241T,A429C,A1163T,C3037T,G3955T,C14408T,T14814C,C18261T,A23403G,C23604G,C25721T,C26681T,G28881A,G28882A,G28883C				N:R203K,N:G204R,ORF1a:E55A,ORF1a:I300F,ORF1a:K1230N,ORF1b:P314L,ORF3a:A110V,S:D614G,S:P681R				C23604G|21J&21I&24A&24E&21A&25C&24C&24F&24B&25A&25B&rec&24G&23I&24H&21B&24D&25D&25G&24I&25E&25H&25F,C25721T|23C,C26681T|24A&24E&25C&21C&24C&24F&24B&25B&25A&24G&23I&rec&24H&24D&21B&25D&25G&24I&25E&25H&25F	A429C,G3955T,T14814C,C18261T	0	3	4	7			ORF1a:E55A,ORF1a:K1230N,ORF3a:A110V,S:P681R	0	0	4	4	3072-3201,3207	NODE_0000935	A429C,A1163T,G3955T,T14814C,C18261T,C23604G,C25721T,C26681T		ORF1a:E55A,ORF1a:I300F,ORF1a:K1230N,ORF3a:A110V,S:P681R		B.1.1.25	A429C,G3955T,T14814C,C18261T,C23604G,C25721T,C26681T		ORF1a:E55A,ORF1a:K1230N,ORF3a:A110V,S:P681R		N/A	N/A	N/A	N/A	N/A	N/A	N/A	N/A	N/A	N/A	ORF1a:936-979,ORF1a:981		3000	0	good	131	10	0	good	0	24	8	33.333333	mediocre	16		0	good	0		0		0	0	good		0	0	good	0
5274	EPI_ISL_11811721	20B	20B		20B	B.1.1.25	B.1.1.25	4.340278	good	18	0	0	0	192	0	8	0	0	66	88683	54	29702	0.98508510851754	E:1,M:1,N:1,ORF1a:0.9963644626221313,ORF1b:0.9814540059347181,ORF3a:1,ORF6:1,ORF7a:1,ORF7b:1,ORF8:1,ORF9b:1,S:1	false	C241T,A1163T,C2595T,C3037T,T9124C,C10450T,C11752T,C14408T,C19011T,G21372T,C21597G,A23403G,C25701T,C26028T,C27059T,G28881A,G28882A,G28883C				N:R203K,N:G204R,ORF1a:I300F,ORF1a:P777L,ORF1b:P314L,ORF1b:Q2635H,S:S12C,S:D614G				C27059T|23G	C2595T,T9124C,C10450T,C11752T,C19011T,G21372T,C21597G,C25701T,C26028T	0	1	9	10			ORF1a:P777L,ORF1b:Q2635H,S:S12C	0	0	3	3	3207,8276-8318,18255-18402	NODE_0000935	A1163T,C2595T,T9124C,C10450T,C11752T,C19011T,G21372T,C21597G,C25701T,C26028T,C27059T		ORF1a:I300F,ORF1a:P777L,ORF1b:Q2635H,S:S12C		B.1.1.25	C2595T,T9124C,C10450T,C11752T,C19011T,G21372T,C21597G,C25701T,C26028T,C27059T		ORF1a:P777L,ORF1b:Q2635H,S:S12C		N/A	N/A	N/A	N/A	N/A	N/A	N/A	N/A	N/A	N/A	ORF1a:981,ORF1a:2671-2685,ORF1b:1596-1645		3000	0	good	192	10	0	good	0	24	5	20.833333	good	13		0	good	0		0		0	0	good		0	0	good	0
5273	EPI_ISL_11811722	20B	20B		20B	B.1.1.25	B.1.1.25	0	good	12	0	0	0	109	0	8	0	0	37	88838	38	29702	0.9883958131291175	E:1,M:1,N:1,ORF1a:0.9915928198136787,ORF1b:1,ORF3a:1,ORF6:1,ORF7a:1,ORF7b:1,ORF8:1,ORF9b:1,S:1	false	C241T,A1163T,C3037T,A4503T,G13213T,C14408T,A23403G,G27916A,C28849T,G28881A,G28882A,G28883C				N:R203K,N:G204R,ORF1a:I300F,ORF1a:E1413V,ORF1a:M4316I,ORF1b:P314L,ORF8:G8E,S:D614G					A4503T,G13213T,G27916A,C28849T	0	0	4	4			ORF1a:E1413V,ORF1a:M4316I,ORF8:G8E	0	0	3	3	3207,8276-8383	NODE_0000935	A1163T,A4503T,G13213T,G27916A,C28849T		ORF1a:I300F,ORF1a:E1413V,ORF1a:M4316I,ORF8:G8E		B.1.1.25	A4503T,G13213T,G27916A,C28849T		ORF1a:E1413V,ORF1a:M4316I,ORF8:G8E		N/A	N/A	N/A	N/A	N/A	N/A	N/A	N/A	N/A	N/A	ORF1a:981,ORF1a:2671-2706		3000	0	good	109	10	0	good	0	24	-4	0	good	4		0	good	0		0		0	0	good		0	0	good	0
5276	EPI_ISL_11811719	20A	20A		20A	B.1.36.16	B.1.36.16	0.057956	good	18	0	0	0	365	0	9	0	0	122	88405	54	29667	0.9781292846871551	E:1,M:1,N:1,ORF1a:0.9722790274937514,ORF1b:1,ORF3a:1,ORF6:1,ORF7a:1,ORF7b:1,ORF8:1,ORF9b:1,S:1	false	C222A,C241T,C1060A,C1593T,C2940T,C3037T,A3207G,G5305C,C14408T,C18877T,T20401C,C22444T,A23403G,G25494T,C25521T,G25563T,C26735T,C28854T				N:S194L,ORF1a:S443F,ORF1a:P892L,ORF1a:D981G,ORF1a:L1680F,ORF1b:P314L,ORF1b:S2312P,ORF3a:Q57H,S:D614G					C222A,C1060A,C1593T,C2940T,A3207G,G5305C,T20401C,C25521T	0	0	8	8			ORF1a:S443F,ORF1a:P892L,ORF1a:D981G,ORF1a:L1680F,ORF1b:S2312P	0	0	5	5	8255-8619	NODE_0000778	C222A,C1060A,C1593T,C2940T,A3207G,G5305C,C18877T,T20401C,C22444T,G25494T,C25521T,G25563T,C26735T,C28854T		N:S194L,ORF1a:S443F,ORF1a:P892L,ORF1a:D981G,ORF1a:L1680F,ORF1b:S2312P,ORF3a:Q57H		B.1.36.16	C222A,C1060A,C1593T,C2940T,A3207G,G5305C,T20401C,C25521T		ORF1a:S443F,ORF1a:P892L,ORF1a:D981G,ORF1a:L1680F,ORF1b:S2312P		N/A	N/A	N/A	N/A	N/A	N/A	N/A	N/A	N/A	N/A	ORF1a:2664-2785		3000	2.407407	good	365	10	0	good	0	24	0	0	good	8		0	good	0		0		0	0	good		0	0	good	0
5277	EPI_ISL_11811718	20B	20B		20B	B.1.1.25	B.1.1.25	0	good	12	0	0	0	153	0	7	0	0	53	88641	54	29667	0.9852188743604321	E:1,M:1,N:1,ORF1a:0.98795728243581,ORF1b:1,ORF3a:1,ORF6:1,ORF7a:1,ORF7b:1,ORF8:1,ORF9b:1,S:1	false	C241T,A1163T,C3037T,C5192T,C6428T,A8026G,C14408T,A23403G,A26045G,G28881A,G28882A,G28883C				N:R203K,N:G204R,ORF1a:I300F,ORF1a:P2055S,ORF1b:P314L,ORF3a:Q218R,S:D614G					C5192T,C6428T,A8026G,A26045G	0	0	4	4			ORF1a:P2055S,ORF3a:Q218R	0	0	2	2	3207,6529-6583,8302-8398	NODE_0000935	A1163T,C5192T,C6428T,A8026G,A26045G		ORF1a:I300F,ORF1a:P2055S,ORF3a:Q218R		B.1.1.25	C5192T,C6428T,A8026G,A26045G		ORF1a:P2055S,ORF3a:Q218R		N/A	N/A	N/A	N/A	N/A	N/A	N/A	N/A	N/A	N/A	ORF1a:981,ORF1a:2088-2106,ORF1a:2679-2711		3000	0	good	153	10	0	good	0	24	-4	0	good	4		0	good	0		0		0	0	good		0	0	good	0
5278	EPI_ISL_11811704	20B	20B		20B	B.1.1	B.1.1	6.250000	good	18	0	0	0	98	0	9	0	0	34	88672	54	29667	0.9870581547001973	E:1,M:1,N:1,ORF1a:0.992274483072029,ORF1b:1,ORF3a:1,ORF6:1,ORF7a:1,ORF7b:1,ORF8:1,ORF9b:1,S:1	false	C241T,A1230G,C3037T,C6070T,G11221T,C11416T,C12403T,C14408T,G18756T,G20269T,T21994C,A23403G,T23563C,C24374A,C26078T,G28881A,G28882A,G28883C				N:R203K,N:G204R,ORF1a:K322R,ORF1a:M3652I,ORF1b:P314L,ORF1b:A2268S,ORF3a:T229I,S:D614G,S:L938I				C26078T|22D	A1230G,C6070T,G11221T,C11416T,C12403T,G18756T,G20269T,T21994C,T23563C,C24374A	0	1	10	11			ORF1a:K322R,ORF1a:M3652I,ORF1b:A2268S,ORF3a:T229I,S:L938I	0	0	5	5	3207,8302-8398	NODE_0000935	A1230G,C6070T,G11221T,C11416T,C12403T,G18756T,G20269T,T21994C,T23563C,C24374A,C26078T		ORF1a:K322R,ORF1a:M3652I,ORF1b:A2268S,ORF3a:T229I,S:L938I		NODE_0000935	A1230G,C6070T,G11221T,C11416T,C12403T,G18756T,G20269T,T21994C,T23563C,C24374A,C26078T		ORF1a:K322R,ORF1a:M3652I,ORF1b:A2268S,ORF3a:T229I,S:L938I		N/A	N/A	N/A	N/A	N/A	N/A	N/A	N/A	N/A	N/A	ORF1a:981,ORF1a:2679-2711		3000	0	good	98	10	0	good	0	24	6	25	good	14		0	good	0		0		0	0	good		0	0	good	0
5280	EPI_ISL_11811716	20B	20B		20B	B.1.1.25	B.1.1.25	8.506944	good	14	0	0	0	283	0	8	0	0	96	88767	54	29755	0.9838143330100659	E:1,M:1,N:1,ORF1a:0.9904567143830948,ORF1b:0.9799703264094956,ORF3a:1,ORF6:1,ORF7a:1,ORF7b:1,ORF8:1,ORF9b:1,S:1	false	C241T,G434A,A1163T,A2161G,C3037T,C14408T,C15960T,T23031C,A23403G,C23604G,T26494C,G28881A,G28882A,G28883C				N:R203K,N:G204R,ORF1a:E57K,ORF1a:I300F,ORF1b:P314L,S:F490S,S:D614G,S:P681R				C15960T|25B,T23031C|23A&23F&23D&23B&22F&22D&23E&23H&rec&23G&21G,C23604G|21J&21I&24A&24E&21A&25C&24C&24F&24B&25A&25B&rec&24G&23I&24H&21B&24D&25D&25G&24I&25E&25H&25F	G434A,A2161G,T26494C	0	3	3	6			ORF1a:E57K,S:F490S,S:P681R	0	0	3	3	3207,8276-8398,18255-18265,18276-18422,28079	NODE_0000935	G434A,A1163T,A2161G,C15960T,T23031C,C23604G,T26494C		ORF1a:E57K,ORF1a:I300F,S:F490S,S:P681R		B.1.1.25	G434A,A2161G,C15960T,T23031C,C23604G,T26494C		ORF1a:E57K,S:F490S,S:P681R		N/A	N/A	N/A	N/A	N/A	N/A	N/A	N/A	N/A	N/A	ORF1a:981,ORF1a:2671-2711,ORF1b:1596-1600,ORF1b:1604-1652		3000	0	good	283	10	0	good	0	24	7	29.166667	good	15		0	good	0		0		0	0	good		0	0	good	0
5279	EPI_ISL_11811717	20B	20B		20B	B.1.1.25	B.1.1.25	4.342596	good	21	0	0	0	313	0	11	0	0	106	88637	18	29695	0.9820084941310236	E:1,M:1,N:1,ORF1a:0.9888661667802772,ORF1b:0.9788575667655787,ORF3a:1,ORF6:1,ORF7a:1,ORF7b:1,ORF8:1,ORF9b:1,S:1	false	C241T,C643T,A1163T,C3037T,C3737T,T7792C,C8626T,A13712G,A13898G,C14408T,C18687T,G23126T,A23403G,C25810T,C27406T,C27429T,C27600T,G28881A,G28882A,G28883C,C29200T				N:R203K,N:G204R,ORF1a:I300F,ORF1a:P1158S,ORF1b:K82R,ORF1b:D144G,ORF1b:P314L,ORF3a:L140F,ORF7a:L5F,S:A522S,S:D614G					C643T,C3737T,T7792C,C8626T,A13712G,A13898G,C18687T,G23126T,C25810T,C27406T,C27429T,C27600T,C29200T	0	0	13	13			ORF1a:P1158S,ORF1b:K82R,ORF1b:D144G,ORF3a:L140F,ORF7a:L5F,S:A522S	0	0	6	6	3207,8255-8398,18255-18422	NODE_0000935	C643T,A1163T,C3737T,T7792C,C8626T,A13712G,A13898G,C18687T,G23126T,C25810T,C27406T,C27429T,C27600T,C29200T		ORF1a:I300F,ORF1a:P1158S,ORF1b:K82R,ORF1b:D144G,ORF3a:L140F,ORF7a:L5F,S:A522S		B.1.1.25	C643T,C3737T,T7792C,C8626T,A13712G,A13898G,C18687T,G23126T,C25810T,C27406T,C27429T,C27600T,C29200T		ORF1a:P1158S,ORF1b:K82R,ORF1b:D144G,ORF3a:L140F,ORF7a:L5F,S:A522S		N/A	N/A	N/A	N/A	N/A	N/A	N/A	N/A	N/A	N/A	ORF1a:981,ORF1a:2664-2711,ORF1b:1596-1652		3000	0.481481	good	313	10	0	good	0	24	5	20.833333	good	13		0	good	0		0		0	0	good		0	0	good	0
5282	EPI_ISL_11811714	20B	20B		20B	B.1.1.25	B.1.1.25	1.562500	good	16	0	0	0	1	0	11	0	0	1	88957	54	29727	0.992308464033709	E:1,M:1,N:1,ORF1a:0.9997727789138832,ORF1b:1,ORF3a:1,ORF6:1,ORF7a:1,ORF7b:1,ORF8:1,ORF9b:1,S:1	false	C241T,A1163T,G2891T,C3037T,C9448T,C11109T,C12053T,C14408T,A23403G,G25440T,G25489T,C25680T,C27494T,G28881A,G28882A,G28883C				N:R203K,N:G204R,ORF1a:I300F,ORF1a:A876S,ORF1a:A3615V,ORF1a:L3930F,ORF1b:P314L,ORF3a:K16N,ORF3a:A33S,ORF7a:P34L,S:D614G				C12053T|21E	G2891T,C9448T,C11109T,G25440T,G25489T,C25680T,C27494T	0	1	7	8			ORF1a:A876S,ORF1a:A3615V,ORF1a:L3930F,ORF3a:K16N,ORF3a:A33S,ORF7a:P34L	0	0	6	6	3207	NODE_0000935	A1163T,G2891T,C9448T,C11109T,C12053T,G25440T,G25489T,C25680T,C27494T		ORF1a:I300F,ORF1a:A876S,ORF1a:A3615V,ORF1a:L3930F,ORF3a:K16N,ORF3a:A33S,ORF7a:P34L		B.1.1.25	G2891T,C9448T,C11109T,C12053T,G25440T,G25489T,C25680T,C27494T		ORF1a:A876S,ORF1a:A3615V,ORF1a:L3930F,ORF3a:K16N,ORF3a:A33S,ORF7a:P34L		N/A	N/A	N/A	N/A	N/A	N/A	N/A	N/A	N/A	N/A	ORF1a:981		3000	0	good	1	10	0	good	0	24	3	12.500000	good	11		0	good	0		0		0	0	good		0	0	good	0
5281	EPI_ISL_11811715	20B	20B		20B	B.1.1.25	B.1.1.25	1.562500	good	16	0	0	0	144	0	10	0	0	49	88637	54	29668	0.9855532889676621	E:1,M:1,N:1,ORF1a:0.9888661667802772,ORF1b:1,ORF3a:1,ORF6:1,ORF7a:1,ORF7b:1,ORF8:1,ORF9b:1,S:1	false	C241T,A1163T,C2094T,C3037T,C5284T,T6640C,C14408T,G20238T,A23403G,G23587C,C25904T,G26211T,G27327T,G28881A,G28882A,G28883C				N:R203K,N:G204R,ORF1a:I300F,ORF1a:S610L,ORF1b:P314L,ORF1b:R2257S,ORF3a:S171L,ORF6:K42N,S:D614G,S:Q675H				C25904T|20H	C2094T,C5284T,T6640C,G20238T,G23587C,G26211T,G27327T	0	1	7	8			ORF1a:S610L,ORF1b:R2257S,ORF3a:S171L,ORF6:K42N,S:Q675H	0	0	5	5	3207,8276-8418	NODE_0000935	A1163T,C2094T,C5284T,T6640C,G20238T,G23587C,C25904T,G26211T,G27327T		ORF1a:I300F,ORF1a:S610L,ORF1b:R2257S,ORF3a:S171L,ORF6:K42N,S:Q675H		B.1.1.25	C2094T,C5284T,T6640C,G20238T,G23587C,C25904T,G26211T,G27327T		ORF1a:S610L,ORF1b:R2257S,ORF3a:S171L,ORF6:K42N,S:Q675H		N/A	N/A	N/A	N/A	N/A	N/A	N/A	N/A	N/A	N/A	ORF1a:981,ORF1a:2671-2718		3000	0	good	144	10	0	good	0	24	3	12.500000	good	11		0	good	0		0		0	0	good		0	0	good	0
5284	EPI_ISL_11811711	20B	20B		20B	B.1.1.25	B.1.1.25	0	good	11	0	0	0	175	0	7	0	0	60	88629	54	29669	0.984550045145972	E:1,M:1,N:1,ORF1a:0.9863667348329925,ORF1b:1,ORF3a:1,ORF6:1,ORF7a:1,ORF7b:1,ORF8:1,ORF9b:1,S:1	false	C241T,A1163T,C3037T,C3267T,C8092T,C14408T,A23403G,G25302T,G28881A,G28882A,G28883C				N:R203K,N:G204R,ORF1a:I300F,ORF1a:T1001I,ORF1b:P314L,S:D614G,S:C1247F				C3267T|20I	C8092T,G25302T	0	1	2	3			ORF1a:T1001I,S:C1247F	0	0	2	2	3207,7677-7850	NODE_0000935	A1163T,C3267T,C8092T,G25302T		ORF1a:I300F,ORF1a:T1001I,S:C1247F		B.1.1.25	C3267T,C8092T,G25302T		ORF1a:T1001I,S:C1247F		N/A	N/A	N/A	N/A	N/A	N/A	N/A	N/A	N/A	N/A	ORF1a:981,ORF1a:2471-2529		3000	0	good	175	10	0	good	0	24	-2	0	good	6		0	good	0		0		0	0	good		0	0	good	0
5285	EPI_ISL_11811710	20B	20B		20B	B.1.1.25	B.1.1.25	0	good	15	0	0	0	292	0	10	0	0	99	88529	54	29680	0.9810052503093335	E:1,M:1,N:1,ORF1a:0.9904567143830948,ORF1b:0.9788575667655787,ORF3a:1,ORF6:1,ORF7a:1,ORF7b:1,ORF8:1,ORF9b:1,S:1	false	C241T,A1163T,G2809T,C3037T,A5640G,T9931C,C9979T,G10523C,C14408T,C21855T,A23403G,T27837C,G28881A,G28882A,G28883C				N:R203K,N:G204R,ORF1a:I300F,ORF1a:R848S,ORF1a:Q1792R,ORF1a:V3420L,ORF1b:P314L,ORF7b:F28L,S:S98F,S:D614G					G2809T,A5640G,T9931C,C9979T,G10523C,C21855T,T27837C	0	0	7	7			ORF1a:R848S,ORF1a:Q1792R,ORF1a:V3420L,ORF7b:F28L,S:S98F	0	0	5	5	3207,8276-8398,18255-18422	NODE_0000935	A1163T,G2809T,A5640G,T9931C,C9979T,G10523C,C21855T,T27837C		ORF1a:I300F,ORF1a:R848S,ORF1a:Q1792R,ORF1a:V3420L,ORF7b:F28L,S:S98F		B.1.1.25	G2809T,A5640G,T9931C,C9979T,G10523C,C21855T,T27837C		ORF1a:R848S,ORF1a:Q1792R,ORF1a:V3420L,ORF7b:F28L,S:S98F		N/A	N/A	N/A	N/A	N/A	N/A	N/A	N/A	N/A	N/A	ORF1a:981,ORF1a:2671-2711,ORF1b:1596-1652		3000	0	good	292	10	0	good	0	24	-1	0	good	7		0	good	0		0		0	0	good		0	0	good	0
5283	EPI_ISL_11811712	20B	20B		20B	B.1.1.25	B.1.1.25	8.506944	good	17	0	0	0	1	0	11	0	0	1	88953	54	29727	0.992308464033709	E:1,M:1,N:1,ORF1a:0.9997727789138832,ORF1b:1,ORF3a:1,ORF6:1,ORF7a:1,ORF7b:1,ORF8:1,ORF9b:1,S:1	false	C241T,A1163T,C3037T,G3122T,A4503T,A8232G,C10747T,G11417T,C12473T,C14408T,C19961T,A23403G,G25507A,T26975A,G28881A,G28882A,G28883C				N:R203K,N:G204R,ORF1a:I300F,ORF1a:D953Y,ORF1a:E1413V,ORF1a:K2656R,ORF1a:V3718F,ORF1b:P314L,ORF1b:T2165M,ORF3a:A39T,S:D614G				C10747T|25I,C12473T|25B&24D	G3122T,A4503T,A8232G,G11417T,C19961T,G25507A,T26975A	0	2	7	9			ORF1a:D953Y,ORF1a:E1413V,ORF1a:K2656R,ORF1a:V3718F,ORF1b:T2165M,ORF3a:A39T	0	0	6	6	3207	NODE_0000935	A1163T,G3122T,A4503T,A8232G,C10747T,G11417T,C12473T,C19961T,G25507A,T26975A		ORF1a:I300F,ORF1a:D953Y,ORF1a:E1413V,ORF1a:K2656R,ORF1a:V3718F,ORF1b:T2165M,ORF3a:A39T		B.1.1.25	G3122T,A4503T,A8232G,C10747T,G11417T,C12473T,C19961T,G25507A,T26975A		ORF1a:D953Y,ORF1a:E1413V,ORF1a:K2656R,ORF1a:V3718F,ORF1b:T2165M,ORF3a:A39T		N/A	N/A	N/A	N/A	N/A	N/A	N/A	N/A	N/A	N/A	ORF1a:981		3000	0	good	1	10	0	good	0	24	7	29.166667	good	15		0	good	0		0		0	0	good		0	0	good	0
5288	EPI_ISL_11811707	20B	20B		20B	B.1.1.25	B.1.1.25	0	good	13	0	0	0	3	0	7	0	0	2	88835	38	29667	0.9907701568404508	E:1,M:1,N:1,ORF1a:0.9995455578277664,ORF1b:1,ORF3a:1,ORF6:1,ORF7a:1,ORF7b:1,ORF8:1,ORF9b:1,S:1	false	C241T,A1163T,C3037T,T3160A,C4993T,T6283C,C14408T,C21614T,A23403G,A25615G,G28881A,G28882A,G28883C				N:R203K,N:G204R,ORF1a:I300F,ORF1b:P314L,ORF3a:K75E,S:L18F,S:D614G				C21614T|20J&20E	T3160A,C4993T,T6283C,A25615G	0	1	4	5			ORF3a:K75E,S:L18F	0	0	2	2	3207,11082-11083	NODE_0000935	A1163T,T3160A,C4993T,T6283C,C21614T,A25615G		ORF1a:I300F,ORF3a:K75E,S:L18F		B.1.1.25	T3160A,C4993T,T6283C,C21614T,A25615G		ORF3a:K75E,S:L18F		N/A	N/A	N/A	N/A	N/A	N/A	N/A	N/A	N/A	N/A	ORF1a:981,ORF1a:3606		3000	0	good	3	10	0	good	0	24	0	0	good	8		0	good	0		0		0	0	good		0	0	good	0
5287	EPI_ISL_11811708	20B	20B		20B	B.1.1.25	B.1.1.25	0	good	11	0	0	0	99	0	6	0	0	35	88798	54	29700	0.9881282814433334	E:1,M:1,N:0.9976190476190476,ORF1a:0.9997727789138832,ORF1b:1,ORF3a:1,ORF6:1,ORF7a:1,ORF7b:1,ORF8:0.7295081967213115,ORF9b:1,S:1	false	C241T,A1163T,C3037T,C3961T,A11782G,C14408T,C15026T,A23403G,G28881A,G28882A,G28883C				N:R203K,N:G204R,ORF1a:I300F,ORF1b:P314L,ORF1b:A520V,S:D614G					C3961T,A11782G,C15026T	0	0	3	3			ORF1b:A520V	0	0	1	1	3207,27977-28073,29167	NODE_0000935	A1163T,C3961T,A11782G,C15026T		ORF1a:I300F,ORF1b:A520V		B.1.1.25	C3961T,A11782G,C15026T		ORF1b:A520V		N/A	N/A	N/A	N/A	N/A	N/A	N/A	N/A	N/A	N/A	ORF1a:981,ORF8:28-60,N:298		3000	0	good	99	10	0	good	0	24	-5	0	good	3		0	good	0		0		0	0	good		0	0	good	0
5286	EPI_ISL_11811709	20B	20B		20B	B.1.1.25	B.1.1.25	0.246310	good	12	0	0	0	434	0	6	0	0	147	88543	54	29728	0.9778617530013711	E:1,M:1,N:1,ORF1a:0.9740967961826857,ORF1b:1,ORF3a:1,ORF6:1,ORF7a:1,ORF7b:1,ORF8:0.7295081967213115,ORF9b:1,S:1	false	C241T,A1163T,C3037T,C3961T,C11644T,A11782G,C14408T,C15026T,A23403G,G28881A,G28882A,G28883C				N:R203K,N:G204R,ORF1a:I300F,ORF1b:P314L,ORF1b:A520V,S:D614G					C3961T,C11644T,A11782G,C15026T	0	0	4	4			ORF1b:A520V	0	0	1	1	3207,8276-8481,8490-8619,27977-28073	NODE_0000935	A1163T,C3961T,C11644T,A11782G,C15026T		ORF1a:I300F,ORF1b:A520V		B.1.1.25	C3961T,C11644T,A11782G,C15026T		ORF1b:A520V		N/A	N/A	N/A	N/A	N/A	N/A	N/A	N/A	N/A	N/A	ORF1a:981,ORF1a:2671-2739,ORF1a:2742-2785,ORF8:28-60		3000	4.962963	good	434	10	0	good	0	24	-4	0	good	4		0	good	0		0		0	0	good		0	0	good	0
5290	EPI_ISL_11811700	20B	20B		20B	B.1.1.25	B.1.1.25	0	good	13	0	0	0	292	0	9	0	0	99	88636	54	29713	0.9821088185131926	E:1,M:1,N:1,ORF1a:0.9904567143830948,ORF1b:0.9788575667655787,ORF3a:1,ORF6:1,ORF7a:1,ORF7b:1,ORF8:1,ORF9b:1,S:1	false	C241T,A1163T,C3037T,G5572T,C14408T,C16954T,A23403G,G24368A,G26062T,G28817T,G28881A,G28882A,G28883C				N:A182S,N:R203K,N:G204R,ORF1a:I300F,ORF1a:M1769I,ORF1b:P314L,ORF3a:G224C,S:D614G,S:D936N					G5572T,C16954T,G24368A,G26062T,G28817T	0	0	5	5			N:A182S,ORF1a:M1769I,ORF3a:G224C,S:D936N	0	0	4	4	3207,8276-8398,18255-18422	NODE_0000935	A1163T,G5572T,C16954T,G24368A,G26062T,G28817T		N:A182S,ORF1a:I300F,ORF1a:M1769I,ORF3a:G224C,S:D936N		B.1.1.25	G5572T,C16954T,G24368A,G26062T,G28817T		N:A182S,ORF1a:M1769I,ORF3a:G224C,S:D936N		N/A	N/A	N/A	N/A	N/A	N/A	N/A	N/A	N/A	N/A	ORF1a:981,ORF1a:2671-2711,ORF1b:1596-1652		3000	0	good	292	10	0	good	0	24	-3	0	good	5		0	good	0		0		0	0	good		0	0	good	0
5291	EPI_ISL_11811699	20B	20B		20B	B.1.1.25	B.1.1.25	0	good	11	0	0	0	1	0	7	0	0	1	89094	54	29766	0.9936126810019061	E:1,M:1,N:1,ORF1a:0.9997727789138832,ORF1b:1,ORF3a:1,ORF6:1,ORF7a:1,ORF7b:1,ORF8:1,ORF9b:1,S:1	false	C241T,A1163T,C2623T,C3037T,C14408T,G23120T,A23403G,G28881A,G28882A,G28883C,G28985T				N:R203K,N:G204R,N:G238C,ORF1a:I300F,ORF1b:P314L,S:A520S,S:D614G					C2623T,G23120T,G28985T	0	0	3	3			N:G238C,S:A520S	0	0	2	2	3207	NODE_0000935	A1163T,C2623T,G23120T,G28985T		N:G238C,ORF1a:I300F,S:A520S		B.1.1.25	C2623T,G23120T,G28985T		N:G238C,S:A520S		N/A	N/A	N/A	N/A	N/A	N/A	N/A	N/A	N/A	N/A	ORF1a:981		3000	0	good	1	10	0	good	0	24	-5	0	good	3		0	good	0		0		0	0	good		0	0	good	0
5289	EPI_ISL_11811701	20B	20B		20B	B.1.1.25	B.1.1.25	0.019808	good	13	0	0	0	338	0	9	0	0	117	88500	54	29683	0.9795672674982443	E:1,M:1,N:1,ORF1a:0.9911383776414451,ORF1b:0.9788575667655787,ORF3a:1,ORF6:1,ORF7a:1,ORF7b:1,ORF8:1,ORF9b:1,S:0.9835164835164835	false	C241T,A1163T,C3037T,G5572T,C14408T,C16954T,A23403G,G24368A,G26062T,G28817T,G28881A,G28882A,G28883C				N:A182S,N:R203K,N:G204R,ORF1a:I300F,ORF1a:M1769I,ORF1b:P314L,ORF3a:G224C,S:D614G,S:D936N					G5572T,C16954T,G24368A,G26062T,G28817T	0	0	5	5			N:A182S,ORF1a:M1769I,ORF3a:G224C,S:D936N	0	0	4	4	3207,8276-8384,8990,18255-18422,25317,25323-25380	NODE_0000935	A1163T,G5572T,C16954T,G24368A,G26062T,G28817T		N:A182S,ORF1a:I300F,ORF1a:M1769I,ORF3a:G224C,S:D936N		B.1.1.25	G5572T,C16954T,G24368A,G26062T,G28817T		N:A182S,ORF1a:M1769I,ORF3a:G224C,S:D936N		N/A	N/A	N/A	N/A	N/A	N/A	N/A	N/A	N/A	N/A	ORF1a:981,ORF1a:2671-2707,ORF1a:2909,ORF1b:1596-1652,S:1252,S:1254-1273		3000	1.407407	good	338	10	0	good	0	24	-3	0	good	5		0	good	0		0		0	0	good		0	0	good	0
5295	EPI_ISL_11811688	20B	20B		20B	B.1.1.25	B.1.1.25	0	good	15	0	0	0	123	0	11	0	0	41	88659	54	29667	0.9862221181821222	E:1,M:1,N:1,ORF1a:0.9906839354692115,ORF1b:1,ORF3a:1,ORF6:1,ORF7a:1,ORF7b:1,ORF8:1,ORF9b:1,S:1	false	A129G,C241T,A1163T,C3037T,A3207G,A3456G,A5027C,C14408T,A23403G,T24685C,G26051A,A28305G,G28881A,G28882A,G28883C				N:N11S,N:R203K,N:G204R,ORF1a:I300F,ORF1a:D981G,ORF1a:Y1064C,ORF1a:M1588L,ORF1b:P314L,ORF3a:S220N,ORF9b:M8V,S:D614G					A129G,A3207G,A3456G,A5027C,T24685C,G26051A,A28305G	0	0	7	7			N:N11S,ORF1a:D981G,ORF1a:Y1064C,ORF1a:M1588L,ORF3a:S220N,ORF9b:M8V	0	0	6	6	8276-8398	NODE_0000935	A129G,A1163T,A3207G,A3456G,A5027C,T24685C,G26051A,A28305G		N:N11S,ORF1a:I300F,ORF1a:D981G,ORF1a:Y1064C,ORF1a:M1588L,ORF3a:S220N,ORF9b:M8V		B.1.1.25	A129G,A3207G,A3456G,A5027C,T24685C,G26051A,A28305G		N:N11S,ORF1a:D981G,ORF1a:Y1064C,ORF1a:M1588L,ORF3a:S220N,ORF9b:M8V		N/A	N/A	N/A	N/A	N/A	N/A	N/A	N/A	N/A	N/A	ORF1a:2671-2711		3000	0	good	123	10	0	good	0	24	-1	0	good	7		0	good	0		0		0	0	good		0	0	good	0
5292	EPI_ISL_11811698	20B	20B		20B	B.1.1.25	B.1.1.25	2.111197	good	13	0	0	0	500	0	9	0	0	167	88290	54	29667	0.9736146874895495	E:1,M:1,N:1,ORF1a:0.992274483072029,ORF1b:1,ORF3a:1,ORF6:1,ORF7a:1,ORF7b:0.7272727272727273,ORF8:0.00819672131147541,ORF9b:1,S:1	false	C241T,A1163T,C3037T,C6402T,G11273T,C14408T,G20238T,A23403G,C25904T,G26211T,G28881A,G28882A,G28883C				N:R203K,N:G204R,ORF1a:I300F,ORF1a:P2046L,ORF1a:V3670F,ORF1b:P314L,ORF1b:R2257S,ORF3a:S171L,S:D614G				C6402T|21J,C25904T|20H	G11273T,G20238T,G26211T	0	2	3	5			ORF1a:P2046L,ORF1a:V3670F,ORF1b:R2257S,ORF3a:S171L	0	0	4	4	3207,8302-8398,27853-28254	NODE_0000935	A1163T,C6402T,G11273T,G20238T,C25904T,G26211T		ORF1a:I300F,ORF1a:P2046L,ORF1a:V3670F,ORF1b:R2257S,ORF3a:S171L		B.1.1.25	C6402T,G11273T,G20238T,C25904T,G26211T		ORF1a:P2046L,ORF1a:V3670F,ORF1b:R2257S,ORF3a:S171L		N/A	N/A	N/A	N/A	N/A	N/A	N/A	N/A	N/A	N/A	ORF1a:981,ORF1a:2679-2711,ORF7b:33-44,ORF8:1-121		3000	7.407407	good	500	10	0	good	0	24	3	12.500000	good	11		0	good	0		0		0	0	good		0	0	good	0
5294	EPI_ISL_11811689	20A	20A		20A	B.1.36.16	B.1.36.16	0	good	18	0	0	0	124	0	9	0	0	42	88706	54	29687	0.9868575059358593	E:1,M:1,N:1,ORF1a:0.9904567143830948,ORF1b:1,ORF3a:1,ORF6:1,ORF7a:1,ORF7b:1,ORF8:1,ORF9b:1,S:1	false	C241T,C1593T,G2639A,C2940T,C3037T,C11325T,C14408T,C18877T,C19698T,C22444T,A23403G,G25494T,G25563T,C26028T,C26735T,A28168G,C28854T,A29542C				N:S194L,ORF1a:S443F,ORF1a:E792K,ORF1a:P892L,ORF1a:S3687L,ORF1b:P314L,ORF3a:Q57H,ORF8:E92G,S:D614G					C1593T,G2639A,C2940T,C11325T,C19698T,C26028T,A28168G,A29542C	0	0	8	8			ORF1a:S443F,ORF1a:E792K,ORF1a:P892L,ORF1a:S3687L,ORF8:E92G	0	0	5	5	3207,8276-8398	NODE_0000778	C1593T,G2639A,C2940T,C11325T,C18877T,C19698T,C22444T,G25494T,G25563T,C26028T,C26735T,A28168G,C28854T,A29542C		N:S194L,ORF1a:S443F,ORF1a:E792K,ORF1a:P892L,ORF1a:S3687L,ORF3a:Q57H,ORF8:E92G		B.1.36.16	C1593T,G2639A,C2940T,C11325T,C19698T,C26028T,A28168G,A29542C		ORF1a:S443F,ORF1a:E792K,ORF1a:P892L,ORF1a:S3687L,ORF8:E92G		N/A	N/A	N/A	N/A	N/A	N/A	N/A	N/A	N/A	N/A	ORF1a:981,ORF1a:2671-2711		3000	0	good	124	10	0	good	0	24	0	0	good	8		0	good	0		0		0	0	good		0	0	good	0
5296	EPI_ISL_11811687	20B	20B		20B	B.1.1.25	B.1.1.25	8.506944	good	17	0	0	0	250	0	11	0	0	84	88662	54	29713	0.9835133598635588	E:1,M:1,N:1,ORF1a:0.989093387866394,ORF1b:0.9866468842729971,ORF3a:1,ORF6:1,ORF7a:1,ORF7b:1,ORF8:1,ORF9b:1,S:1	false	C241T,A1163T,C3037T,A3207G,T12739C,C14408T,G19542T,C19718T,C21431T,A23403G,C26060T,C28253T,G28881A,G28882A,G28883C,A29170T,G29227T				N:R203K,N:G204R,N:K299N,ORF1a:I300F,ORF1a:D981G,ORF1b:P314L,ORF1b:M2025I,ORF1b:T2084I,ORF1b:A2655V,ORF3a:T223I,S:D614G				C26060T|21L&22B&22E&23A&22C&24A&22A&23F&23D&23B&22D&24E&22F&25C&rec&23C&24C&24F&23E&24B&23H&25B&25A&24G&23I&23G&24H&24D&25D&24I&25G&25E&25I&25H&25F,C28253T|20H&21G	A3207G,T12739C,G19542T,C19718T,C21431T,A29170T,G29227T	0	2	7	9			N:K299N,ORF1a:D981G,ORF1b:M2025I,ORF1b:T2084I,ORF1b:A2655V,ORF3a:T223I	0	0	6	6	8255-8398,18317-18422	NODE_0000935	A1163T,A3207G,T12739C,G19542T,C19718T,C21431T,C26060T,C28253T,A29170T,G29227T		N:K299N,ORF1a:I300F,ORF1a:D981G,ORF1b:M2025I,ORF1b:T2084I,ORF1b:A2655V,ORF3a:T223I		B.1.1.25	A3207G,T12739C,G19542T,C19718T,C21431T,C26060T,C28253T,A29170T,G29227T		N:K299N,ORF1a:D981G,ORF1b:M2025I,ORF1b:T2084I,ORF1b:A2655V,ORF3a:T223I		N/A	N/A	N/A	N/A	N/A	N/A	N/A	N/A	N/A	N/A	ORF1a:2664-2711,ORF1b:1617-1652		3000	0	good	250	10	0	good	0	24	7	29.166667	good	15		0	good	0		0		0	0	good		0	0	good	0
5297	EPI_ISL_11811686	20B	20B		20B	B.1.1.25	B.1.1.25	0	good	11	0	0	0	0	0	7	0	0	0	88909	41	29691	0.9915727518978029	E:1,M:1,N:1,ORF1a:1,ORF1b:1,ORF3a:1,ORF6:1,ORF7a:1,ORF7b:1,ORF8:1,ORF9b:1,S:1	false	C241T,A1163T,C3037T,A6019G,C14408T,A23403G,G28083T,C28153T,G28881A,G28882A,G28883C				N:R203K,N:G204R,ORF1a:I300F,ORF1b:P314L,ORF8:E64*,ORF8:T87I,S:D614G					A6019G,G28083T,C28153T	0	0	3	3			ORF8:E64*,ORF8:T87I	0	0	2	2		NODE_0000935	A1163T,A6019G,G28083T,C28153T		ORF1a:I300F,ORF8:E64*,ORF8:T87I		B.1.1.25	A6019G,G28083T,C28153T		ORF8:E64*,ORF8:T87I		N/A	N/A	N/A	N/A	N/A	N/A	N/A	N/A	N/A	N/A			3000	0	good	0	10	0	good	0	24	-5	0	good	3		0	good	0		0		0	0	good		0	0	good	0
5293	EPI_ISL_11811697	20B	20B		20B	B.1.1.25	B.1.1.25	0	good	15	0	0	0	124	0	8	0	0	42	88907	32	29728	0.9889643179614086	E:1,M:1,N:1,ORF1a:0.9904567143830948,ORF1b:1,ORF3a:1,ORF6:1,ORF7a:1,ORF7b:1,ORF8:1,ORF9b:1,S:1	false	C241T,A1163T,C3037T,C3738T,C3961T,A3983G,C5203T,C14408T,C19662T,A22155G,A23365G,A23403G,G28881A,G28882A,G28883C				N:R203K,N:G204R,ORF1a:I300F,ORF1a:P1158L,ORF1a:T1240A,ORF1b:P314L,S:D198G,S:D614G					C3738T,C3961T,A3983G,C5203T,C19662T,A22155G,A23365G	0	0	7	7			ORF1a:P1158L,ORF1a:T1240A,S:D198G	0	0	3	3	3207,8276-8398	NODE_0000935	A1163T,C3738T,C3961T,A3983G,C5203T,C19662T,A22155G,A23365G		ORF1a:I300F,ORF1a:P1158L,ORF1a:T1240A,S:D198G		B.1.1.25	C3738T,C3961T,A3983G,C5203T,C19662T,A22155G,A23365G		ORF1a:P1158L,ORF1a:T1240A,S:D198G		N/A	N/A	N/A	N/A	N/A	N/A	N/A	N/A	N/A	N/A	ORF1a:981,ORF1a:2671-2711		3000	0	good	124	10	0	good	0	24	-1	0	good	7		0	good	0		0		0	0	good		0	0	good	0
5298	EPI_ISL_11811685	20B	20B		20B	B.1.1.25	B.1.1.25	2.777778	good	17	0	0	0	111	0	11	0	0	38	88735	54	29691	0.9874260107681504	E:1,M:1,N:1,ORF1a:0.9913655987275619,ORF1b:1,ORF3a:1,ORF6:1,ORF7a:1,ORF7b:1,ORF8:1,ORF9b:1,S:1	false	C241T,A1163T,C3037T,A3207G,C14408T,G19388A,G19542T,C19718T,A23403G,C25791T,C26060T,C26366T,T28094C,G28881A,G28882A,G28883C,G29227T				E:A41V,N:R203K,N:G204R,ORF1a:I300F,ORF1a:D981G,ORF1b:P314L,ORF1b:S1974N,ORF1b:M2025I,ORF1b:T2084I,ORF3a:T223I,S:D614G				C26060T|21L&22B&22E&23A&22C&24A&22A&23F&23D&23B&22D&24E&22F&25C&rec&23C&24C&24F&23E&24B&23H&25B&25A&24G&23I&23G&24H&24D&25D&24I&25G&25E&25I&25H&25F	A3207G,G19388A,G19542T,C19718T,C25791T,C26366T,T28094C,G29227T	0	1	8	9			E:A41V,ORF1a:D981G,ORF1b:S1974N,ORF1b:M2025I,ORF1b:T2084I,ORF3a:T223I	0	0	6	6	3072-3182	NODE_0000935	A1163T,A3207G,G19388A,G19542T,C19718T,C25791T,C26060T,C26366T,T28094C,G29227T		E:A41V,ORF1a:I300F,ORF1a:D981G,ORF1b:S1974N,ORF1b:M2025I,ORF1b:T2084I,ORF3a:T223I		B.1.1.25	A3207G,G19388A,G19542T,C19718T,C25791T,C26060T,C26366T,T28094C,G29227T		E:A41V,ORF1a:D981G,ORF1b:S1974N,ORF1b:M2025I,ORF1b:T2084I,ORF3a:T223I		N/A	N/A	N/A	N/A	N/A	N/A	N/A	N/A	N/A	N/A	ORF1a:936-973		3000	0	good	111	10	0	good	0	24	4	16.666667	good	12		0	good	0		0		0	0	good		0	0	good	0
5299	EPI_ISL_11811682	20B	20B		20B	B.1.1.25	B.1.1.25	1.562500	good	19	0	0	0	108	0	12	0	0	36	88973	9	29727	0.9902350934688827	E:1,M:1,N:1,ORF1a:0.9918200408997955,ORF1b:1,ORF3a:1,ORF6:1,ORF7a:1,ORF7b:1,ORF8:1,ORF9b:1,S:1	false	C241T,A1163T,T2425C,T2746C,C3037T,A3207G,G4105T,A12410G,C14408T,A19892G,C21034T,A23403G,G25135T,T27205C,C27741T,G28881A,G28882A,G28883C,C29627T				N:R203K,N:G204R,ORF1a:I300F,ORF1a:D981G,ORF1a:K1280N,ORF1a:I4049V,ORF1b:P314L,ORF1b:D2142G,ORF1b:L2523F,ORF6:F2L,S:D614G,S:K1191N					T2425C,T2746C,A3207G,G4105T,A12410G,A19892G,C21034T,G25135T,T27205C,C27741T,C29627T	0	0	11	11			ORF1a:D981G,ORF1a:K1280N,ORF1a:I4049V,ORF1b:D2142G,ORF1b:L2523F,ORF6:F2L,S:K1191N	0	0	7	7	8276-8383	NODE_0000935	A1163T,T2425C,T2746C,A3207G,G4105T,A12410G,A19892G,C21034T,G25135T,T27205C,C27741T,C29627T		ORF1a:I300F,ORF1a:D981G,ORF1a:K1280N,ORF1a:I4049V,ORF1b:D2142G,ORF1b:L2523F,ORF6:F2L,S:K1191N		B.1.1.25	T2425C,T2746C,A3207G,G4105T,A12410G,A19892G,C21034T,G25135T,T27205C,C27741T,C29627T		ORF1a:D981G,ORF1a:K1280N,ORF1a:I4049V,ORF1b:D2142G,ORF1b:L2523F,ORF6:F2L,S:K1191N		N/A	N/A	N/A	N/A	N/A	N/A	N/A	N/A	N/A	N/A	ORF1a:2671-2706		3000	0	good	108	10	0	good	0	24	3	12.500000	good	11		0	good	0		0		0	0	good		0	0	good	0
5302	EPI_ISL_11811679	20B	20B		20B	B.1.1.25	B.1.1.25	0	good	15	0	0	0	1	0	8	0	0	1	88919	54	29713	0.9918402835835869	E:1,M:1,N:1,ORF1a:0.9997727789138832,ORF1b:1,ORF3a:1,ORF6:1,ORF7a:1,ORF7b:1,ORF8:1,ORF9b:1,S:1	false	C241T,A1163T,C2299T,C3037T,C3717T,C4320T,C5512T,T7282C,C14408T,G14829T,A23403G,G23608T,G28881A,G28882A,G28883C				N:R203K,N:G204R,ORF1a:I300F,ORF1a:A1151V,ORF1a:A1352V,ORF1b:P314L,ORF1b:M454I,S:D614G					C2299T,C3717T,C4320T,C5512T,T7282C,G14829T,G23608T	0	0	7	7			ORF1a:A1151V,ORF1a:A1352V,ORF1b:M454I	0	0	3	3	3207	NODE_0000935	A1163T,C2299T,C3717T,C4320T,C5512T,T7282C,G14829T,G23608T		ORF1a:I300F,ORF1a:A1151V,ORF1a:A1352V,ORF1b:M454I		B.1.1.25	C2299T,C3717T,C4320T,C5512T,T7282C,G14829T,G23608T		ORF1a:A1151V,ORF1a:A1352V,ORF1b:M454I		N/A	N/A	N/A	N/A	N/A	N/A	N/A	N/A	N/A	N/A	ORF1a:981		3000	0	good	1	10	0	good	0	24	-1	0	good	7		0	good	0		0		0	0	good		0	0	good	0
5301	EPI_ISL_11811680	20B	20B		20B	B.1.1.25	B.1.1.25	0	good	12	0	0	0	255	0	8	0	0	86	88596	54	29686	0.9824432331204227	E:1,M:1,N:1,ORF1a:0.9804589865939559,ORF1b:1,ORF3a:1,ORF6:1,ORF7a:1,ORF7b:1,ORF8:1,ORF9b:1,S:1	false	C241T,A1163T,C2623T,C3037T,A3207G,C14408T,G23120T,A23403G,G28881A,G28882A,G28883C,G28985T				N:R203K,N:G204R,N:G238C,ORF1a:I300F,ORF1a:D981G,ORF1b:P314L,S:A520S,S:D614G					C2623T,A3207G,G23120T,G28985T	0	0	4	4			N:G238C,ORF1a:D981G,S:A520S	0	0	3	3	3072-3182,8255-8398	NODE_0000935	A1163T,C2623T,A3207G,G23120T,G28985T		N:G238C,ORF1a:I300F,ORF1a:D981G,S:A520S		B.1.1.25	C2623T,A3207G,G23120T,G28985T		N:G238C,ORF1a:D981G,S:A520S		N/A	N/A	N/A	N/A	N/A	N/A	N/A	N/A	N/A	N/A	ORF1a:936-973,ORF1a:2664-2711		3000	0	good	255	10	0	good	0	24	-4	0	good	4		0	good	0		0		0	0	good		0	0	good	0
5300	EPI_ISL_11811681	20B	20B		20B	B.1.1.25	B.1.1.25	0	good	15	0	0	0	123	0	8	0	0	42	88719	54	29687	0.9868909473965822	E:1,M:1,N:1,ORF1a:0.9904567143830948,ORF1b:1,ORF3a:1,ORF6:1,ORF7a:1,ORF7b:1,ORF8:1,ORF9b:1,S:1	false	C241T,A1163T,C3037T,C9286T,A10633T,G12067T,G12281A,C14408T,C16733T,T17307C,A23403G,G25644A,G28881A,G28882A,G28883C				N:R203K,N:G204R,ORF1a:I300F,ORF1a:M3934I,ORF1a:D4006N,ORF1b:P314L,ORF1b:S1089L,S:D614G					C9286T,A10633T,G12067T,G12281A,C16733T,T17307C,G25644A	0	0	7	7			ORF1a:M3934I,ORF1a:D4006N,ORF1b:S1089L	0	0	3	3	3207,8277-8398	NODE_0000935	A1163T,C9286T,A10633T,G12067T,G12281A,C16733T,T17307C,G25644A		ORF1a:I300F,ORF1a:M3934I,ORF1a:D4006N,ORF1b:S1089L		B.1.1.25	C9286T,A10633T,G12067T,G12281A,C16733T,T17307C,G25644A		ORF1a:M3934I,ORF1a:D4006N,ORF1b:S1089L		N/A	N/A	N/A	N/A	N/A	N/A	N/A	N/A	N/A	N/A	ORF1a:981,ORF1a:2671-2711		3000	0	good	123	10	0	good	0	24	-1	0	good	7		0	good	0		0		0	0	good		0	0	good	0
5303	EPI_ISL_11811678	20B	20B		20B	B.1.1.25	B.1.1.25	0.694444	good	18	0	0	0	294	0	10	0	0	101	88476	54	29667	0.9805036283984885	E:1,M:1,N:1,ORF1a:0.9900022722108611,ORF1b:0.9788575667655787,ORF3a:1,ORF6:1,ORF7a:1,ORF7b:1,ORF8:1,ORF9b:1,S:1	false	C241T,A1163T,C3037T,C4927T,C5849T,A6519C,C8146T,C14408T,C17518T,G18498T,C19560T,G21423A,A23403G,G26211T,C27847T,G28881A,G28882A,G28883C				N:R203K,N:G204R,ORF1a:I300F,ORF1a:P1862S,ORF1a:K2085T,ORF1b:P314L,ORF1b:L1351F,ORF1b:M1677I,ORF7b:S31L,S:D614G					C4927T,C5849T,A6519C,C8146T,C17518T,G18498T,C19560T,G21423A,G26211T,C27847T	0	0	10	10			ORF1a:P1862S,ORF1a:K2085T,ORF1b:L1351F,ORF1b:M1677I,ORF7b:S31L	0	0	5	5	1074,3207,8276-8398,8990,18255-18422	NODE_0000935	A1163T,C4927T,C5849T,A6519C,C8146T,C17518T,G18498T,C19560T,G21423A,G26211T,C27847T		ORF1a:I300F,ORF1a:P1862S,ORF1a:K2085T,ORF1b:L1351F,ORF1b:M1677I,ORF7b:S31L		B.1.1.25	C4927T,C5849T,A6519C,C8146T,C17518T,G18498T,C19560T,G21423A,G26211T,C27847T		ORF1a:P1862S,ORF1a:K2085T,ORF1b:L1351F,ORF1b:M1677I,ORF7b:S31L		N/A	N/A	N/A	N/A	N/A	N/A	N/A	N/A	N/A	N/A	ORF1a:270,ORF1a:981,ORF1a:2671-2711,ORF1a:2909,ORF1b:1596-1652		3000	0	good	294	10	0	good	0	24	2	8.333333	good	10		0	good	0		0		0	0	good		0	0	good	0
5304	EPI_ISL_11811676	20B	20B		20B	B.1.1.25	B.1.1.25	10.083364	good	17	0	0	0	639	0	9	0	0	215	88135	54	29667	0.968966324449052	E:1,M:1,N:1,ORF1a:0.964099068393547,ORF1b:0.9788575667655787,ORF3a:1,ORF6:1,ORF7a:1,ORF7b:1,ORF8:1,ORF9b:1,S:1	false	C106G,C241T,G932T,A1163T,C3037T,A3207G,G8048A,C14408T,C21772T,A23403G,G23593T,C28748T,A28877T,G28878C,G28881A,G28882A,G28883C				N:R203K,N:G204R,ORF1a:D223Y,ORF1a:I300F,ORF1a:D981G,ORF1a:V2595I,ORF1b:P314L,S:D614G,S:Q677H				A28877T|20J,G28878C|20J	C106G,G932T,A3207G,G8048A,C21772T,G23593T,C28748T	0	2	7	9			ORF1a:D223Y,ORF1a:D981G,ORF1a:V2595I,S:Q677H	0	0	4	4	3072-3201,8255-8430,8455-8619,18255-18422	NODE_0000935	C106G,G932T,A1163T,A3207G,G8048A,C21772T,G23593T,C28748T,A28877T,G28878C		ORF1a:D223Y,ORF1a:I300F,ORF1a:D981G,ORF1a:V2595I,S:Q677H		B.1.1.25	C106G,G932T,A3207G,G8048A,C21772T,G23593T,C28748T,A28877T,G28878C		ORF1a:D223Y,ORF1a:D981G,ORF1a:V2595I,S:Q677H		N/A	N/A	N/A	N/A	N/A	N/A	N/A	N/A	N/A	N/A	ORF1a:936-979,ORF1a:2664-2722,ORF1a:2731-2785,ORF1b:1596-1652		3000	12.555556	good	639	10	0	good	0	24	7	29.166667	good	15		0	good	0		0		0	0	good		0	0	good	0
5306	EPI_ISL_11811674	20B	20B		20B	B.1.1.25	B.1.1.25	0	good	14	0	0	0	112	0	9	0	0	39	88677	54	29668	0.9866234157107983	E:1,M:1,N:1,ORF1a:0.9911383776414451,ORF1b:1,ORF3a:1,ORF6:1,ORF7a:1,ORF7b:1,ORF8:1,ORF9b:1,S:1	false	C241T,A1163T,C3037T,A3207G,G10396T,C11020T,C14408T,G18674A,T22304C,A23403G,C24771T,G28881A,G28882A,G28883C				N:R203K,N:G204R,ORF1a:I300F,ORF1a:D981G,ORF1b:P314L,ORF1b:R1736K,S:Y248H,S:D614G,S:A1070V					A3207G,G10396T,C11020T,G18674A,T22304C,C24771T	0	0	6	6			ORF1a:D981G,ORF1b:R1736K,S:Y248H,S:A1070V	0	0	4	4	3072-3182,8605	NODE_0000935	A1163T,A3207G,G10396T,C11020T,G18674A,T22304C,C24771T		ORF1a:I300F,ORF1a:D981G,ORF1b:R1736K,S:Y248H,S:A1070V		B.1.1.25	A3207G,G10396T,C11020T,G18674A,T22304C,C24771T		ORF1a:D981G,ORF1b:R1736K,S:Y248H,S:A1070V		N/A	N/A	N/A	N/A	N/A	N/A	N/A	N/A	N/A	N/A	ORF1a:936-973,ORF1a:2780		3000	0	good	112	10	0	good	0	24	-2	0	good	6		0	good	0		0		0	0	good		0	0	good	0
5309	EPI_ISL_11811670	20B	20B		20B	B.1.1.25	B.1.1.25	0	good	11	0	0	0	168	0	7	0	0	57	88810	54	29727	0.9867237400929673	E:1,M:1,N:1,ORF1a:1,ORF1b:0.9788575667655787,ORF3a:1,ORF6:1,ORF7a:1,ORF7b:1,ORF8:1,ORF9b:1,S:1	false	C241T,A1163T,C3037T,A3207G,A4912T,C11620T,C14408T,A23403G,G28881A,G28882A,G28883C				N:R203K,N:G204R,ORF1a:I300F,ORF1a:D981G,ORF1a:E1549D,ORF1b:P314L,S:D614G				C11620T|25I	A3207G,A4912T	0	1	2	3			ORF1a:D981G,ORF1a:E1549D	0	0	2	2	18255-18422	NODE_0000935	A1163T,A3207G,A4912T,C11620T		ORF1a:I300F,ORF1a:D981G,ORF1a:E1549D		B.1.1.25	A3207G,A4912T,C11620T		ORF1a:D981G,ORF1a:E1549D		N/A	N/A	N/A	N/A	N/A	N/A	N/A	N/A	N/A	N/A	ORF1b:1596-1652		3000	0	good	168	10	0	good	0	24	-2	0	good	6		0	good	0		0		0	0	good		0	0	good	0
5307	EPI_ISL_11811673	20B	20B		20B	B.1.1.25	B.1.1.25	0	good	14	0	0	0	0	0	7	0	0	0	89071	5	29713	0.9935123566197371	E:1,M:1,N:1,ORF1a:1,ORF1b:1,ORF3a:1,ORF6:1,ORF7a:1,ORF7b:1,ORF8:1,ORF9b:1,S:1	false	C21T,C241T,A1163T,C3037T,A3207G,C9611T,C11824T,C14408T,G19962A,A23403G,T23542C,G28881A,G28882A,G28883C				N:R203K,N:G204R,ORF1a:I300F,ORF1a:D981G,ORF1a:L3116F,ORF1b:P314L,S:D614G					C21T,A3207G,C9611T,C11824T,G19962A,T23542C	0	0	6	6			ORF1a:D981G,ORF1a:L3116F	0	0	2	2		NODE_0000935	C21T,A1163T,A3207G,C9611T,C11824T,G19962A,T23542C		ORF1a:I300F,ORF1a:D981G,ORF1a:L3116F		B.1.1.25	C21T,A3207G,C9611T,C11824T,G19962A,T23542C		ORF1a:D981G,ORF1a:L3116F		N/A	N/A	N/A	N/A	N/A	N/A	N/A	N/A	N/A	N/A			3000	0	good	0	10	0	good	0	24	-2	0	good	6		0	good	0		0		0	0	good		0	0	good	0
5308	EPI_ISL_11811672	20A	20A		20A	B.1.36	B.1.36	3.939383	good	18	0	0	0	591	0	9	0	0	199	88317	54	29713	0.9721098217570143	E:1,M:1,N:1,ORF1a:0.9638718473074301,ORF1b:0.9851632047477745,ORF3a:1,ORF6:1,ORF7a:1,ORF7b:1,ORF8:1,ORF9b:1,S:1	false	C241T,C829T,G2155T,C2836T,C3037T,A3207G,C6472T,C10335T,C14408T,C18877T,C22444T,A23403G,G24926T,C25207T,G25563T,G25784T,C26735T,C28854T				N:S194L,ORF1a:W630C,ORF1a:D981G,ORF1a:A3357V,ORF1b:P314L,ORF3a:Q57H,ORF3a:W131L,S:D614G,S:V1122L				C25207T|24A&24E&25C&24C&24F&24B&25B&25A&24G&23I&rec&24H&24D&25D&24I&25G&25E&25H&25F	C829T,G2155T,C2836T,A3207G,C6472T,C10335T,G24926T,G25784T	0	1	8	9			ORF1a:W630C,ORF1a:D981G,ORF1a:A3357V,ORF3a:W131L,S:V1122L	0	0	5	5	3072-3201,8276-8619,18306-18422	NODE_0000778	C829T,G2155T,C2836T,A3207G,C6472T,C10335T,C18877T,C22444T,G24926T,C25207T,G25563T,G25784T,C26735T,C28854T		N:S194L,ORF1a:W630C,ORF1a:D981G,ORF1a:A3357V,ORF3a:Q57H,ORF3a:W131L,S:V1122L		NODE_0000832	C829T,G2155T,C2836T,A3207G,C6472T,C10335T,G24926T,C25207T,G25784T		ORF1a:W630C,ORF1a:D981G,ORF1a:A3357V,ORF3a:W131L,S:V1122L		N/A	N/A	N/A	N/A	N/A	N/A	N/A	N/A	N/A	N/A	ORF1a:936-979,ORF1a:2671-2785,ORF1b:1613-1652		3000	10.777778	good	591	10	0	good	0	24	4	16.666667	good	12		0	good	0		0		0	0	good		0	0	good	0
5310	EPI_ISL_11811669	20B	20B		20B	B.1.1.25	B.1.1.25	2.951389	good	17	0	0	0	750	0	9	0	0	254	88024	54	29667	0.9652543223087985	E:1,M:1,N:1,ORF1a:0.9754601226993865,ORF1b:0.9458456973293768,ORF3a:1,ORF6:1,ORF7a:1,ORF7b:1,ORF8:1,ORF9b:1,S:1	false	C241T,A1163T,C3037T,C3961T,A12162G,G12170A,C14408T,G15438T,A17184C,A23403G,C23987T,G26834T,G28881A,G28882A,G28883C,G29254T,G29639T				N:R203K,N:G204R,ORF1a:I300F,ORF1a:Q3966R,ORF1a:A3969T,ORF1b:P314L,ORF1b:M657I,S:D614G,S:P809S					C3961T,A12162G,G12170A,G15438T,A17184C,C23987T,G26834T,G29254T,G29639T	0	0	9	9			ORF1a:Q3966R,ORF1a:A3969T,ORF1b:M657I,S:P809S	0	0	4	4	2227,3207,8695-8816,9854-10046,16492-16572,18255-18422,21257-21440	NODE_0000935	A1163T,C3961T,A12162G,G12170A,G15438T,A17184C,C23987T,G26834T,G29254T,G29639T		ORF1a:I300F,ORF1a:Q3966R,ORF1a:A3969T,ORF1b:M657I,S:P809S		B.1.1.25	C3961T,A12162G,G12170A,G15438T,A17184C,C23987T,G26834T,G29254T,G29639T		ORF1a:Q3966R,ORF1a:A3969T,ORF1b:M657I,S:P809S		N/A	N/A	N/A	N/A	N/A	N/A	N/A	N/A	N/A	N/A	ORF1a:981,ORF1a:2810-2851,ORF1a:3197-3261,ORF1b:1009-1035,ORF1b:1596-1652,ORF1b:2597-2658		3000	16.666667	good	750	10	0	good	0	24	1	4.166667	good	9		0	good	0		0		0	0	good		0	0	good	0
5305	EPI_ISL_11811675	20B	20B		20B	B.1.1.25	B.1.1.25	11.237531	good	21	0	0	0	396	0	8	0	0	134	88500	54	29713	0.9786309065980002	E:1,M:1,N:1,ORF1a:0.9768234492160872,ORF1b:0.9881305637982196,ORF3a:1,ORF6:1,ORF7a:1,ORF7b:1,ORF8:1,ORF9b:1,S:1	false	C241T,A1163T,C3037T,C3961T,A5026G,C6040T,T12157C,C14408T,T16392C,G19009T,T22174C,T23215C,A23403G,C24382T,A25420G,C25665T,A27774C,C28253T,G28881A,G28882A,G28883C				N:R203K,N:G204R,ORF1a:I300F,ORF1b:P314L,ORF1b:D1848Y,ORF3a:I10V,ORF7b:I7L,S:D614G				C28253T|20H&21G	C3961T,A5026G,C6040T,T12157C,T16392C,G19009T,T22174C,T23215C,C24382T,A25420G,C25665T,A27774C	0	1	12	13			ORF1b:D1848Y,ORF3a:I10V,ORF7b:I7L	0	0	3	3	3207,6254-6433,8276-8398,18321-18407,18419-18422,29686	NODE_0000935	A1163T,C3961T,A5026G,C6040T,T12157C,T16392C,G19009T,T22174C,T23215C,C24382T,A25420G,C25665T,A27774C,C28253T		ORF1a:I300F,ORF1b:D1848Y,ORF3a:I10V,ORF7b:I7L		B.1.1.25	C3961T,A5026G,C6040T,T12157C,T16392C,G19009T,T22174C,T23215C,C24382T,A25420G,C25665T,A27774C,C28253T		ORF1b:D1848Y,ORF3a:I10V,ORF7b:I7L		N/A	N/A	N/A	N/A	N/A	N/A	N/A	N/A	N/A	N/A	ORF1a:981,ORF1a:1997-2056,ORF1a:2671-2711,ORF1b:1618-1647,ORF1b:1651-1652		3000	3.555556	good	396	10	0	good	0	24	8	33.333333	mediocre	16		0	good	0		0		0	0	good		0	0	good	0
5311	EPI_ISL_11811668	20B	20B		20B	B.1.1.25	B.1.1.25	0	good	15	0	0	0	39	0	8	0	0	15	88980	18	29710	0.9916730762799719	E:1,M:1,N:1,ORF1a:0.9965916837082481,ORF1b:1,ORF3a:1,ORF6:1,ORF7a:1,ORF7b:1,ORF8:1,ORF9b:1,S:1	false	C241T,A1163T,C2299T,C3037T,C5784T,C6751T,C9319T,C14178T,C14408T,A23403G,T23427C,C24899A,G28881A,G28882A,G28883C				N:R203K,N:G204R,ORF1a:I300F,ORF1a:T1840I,ORF1b:P314L,S:D614G,S:V622A,S:Q1113K					C2299T,C5784T,C6751T,C9319T,C14178T,T23427C,C24899A	0	0	7	7			ORF1a:T1840I,S:V622A,S:Q1113K	0	0	3	3	3072-3080,3154-3182,3207	NODE_0000935	A1163T,C2299T,C5784T,C6751T,C9319T,C14178T,T23427C,C24899A		ORF1a:I300F,ORF1a:T1840I,S:V622A,S:Q1113K		B.1.1.25	C2299T,C5784T,C6751T,C9319T,C14178T,T23427C,C24899A		ORF1a:T1840I,S:V622A,S:Q1113K		N/A	N/A	N/A	N/A	N/A	N/A	N/A	N/A	N/A	N/A	ORF1a:936-939,ORF1a:964-973,ORF1a:981		3000	0	good	39	10	0	good	0	24	-1	0	good	7		0	good	0		0		0	0	good		0	0	good	0
5312	EPI_ISL_11811667	20B	20B		20B	B.1.1.25	B.1.1.25	0.173611	good	17	0	0	0	75	0	9	0	0	26	89011	10	29727	0.9913052202120188	E:1,M:1,N:1,ORF1a:0.9940922517609634,ORF1b:1,ORF3a:1,ORF6:1,ORF7a:1,ORF7b:1,ORF8:1,ORF9b:1,S:1	false	C241T,A1163T,C3037T,C3961T,A12162G,G12170A,C14408T,G15438T,A17184C,A23403G,C23987T,G26834T,G28881A,G28882A,G28883C,G29254T,G29639T				N:R203K,N:G204R,ORF1a:I300F,ORF1a:Q3966R,ORF1a:A3969T,ORF1b:P314L,ORF1b:M657I,S:D614G,S:P809S					C3961T,A12162G,G12170A,G15438T,A17184C,C23987T,G26834T,G29254T,G29639T	0	0	9	9			ORF1a:Q3966R,ORF1a:A3969T,ORF1b:M657I,S:P809S	0	0	4	4	3207,8325-8398	NODE_0000935	A1163T,C3961T,A12162G,G12170A,G15438T,A17184C,C23987T,G26834T,G29254T,G29639T		ORF1a:I300F,ORF1a:Q3966R,ORF1a:A3969T,ORF1b:M657I,S:P809S		B.1.1.25	C3961T,A12162G,G12170A,G15438T,A17184C,C23987T,G26834T,G29254T,G29639T		ORF1a:Q3966R,ORF1a:A3969T,ORF1b:M657I,S:P809S		N/A	N/A	N/A	N/A	N/A	N/A	N/A	N/A	N/A	N/A	ORF1a:981,ORF1a:2687-2711		3000	0	good	75	10	0	good	0	24	1	4.166667	good	9		0	good	0		0		0	0	good		0	0	good	0
5313	EPI_ISL_11811665	20B	20B		20B	B.1.1.25	B.1.1.25	0.176300	good	14	0	0	0	314	0	8	0	0	107	88472	54	29667	0.9798347991840284	E:1,M:1,N:1,ORF1a:0.9886389456941604,ORF1b:0.9788575667655787,ORF3a:1,ORF6:1,ORF7a:1,ORF7b:1,ORF8:1,ORF9b:1,S:1	false	C241T,A1163T,C3037T,C11824T,C14408T,C16995T,G19542T,C19718T,A23403G,C26060T,G28881A,G28882A,G28883C,G29227T				N:R203K,N:G204R,ORF1a:I300F,ORF1b:P314L,ORF1b:M2025I,ORF1b:T2084I,ORF3a:T223I,S:D614G				C26060T|21L&22B&22E&23A&22C&24A&22A&23F&23D&23B&22D&24E&22F&25C&rec&23C&24C&24F&23E&24B&23H&25B&25A&24G&23I&23G&24H&24D&25D&24I&25G&25E&25I&25H&25F	C11824T,C16995T,G19542T,C19718T,G29227T	0	1	5	6			ORF1b:M2025I,ORF1b:T2084I,ORF3a:T223I	0	0	3	3	3092,3207,8255-8398,18255-18422	NODE_0000935	A1163T,C11824T,C16995T,G19542T,C19718T,C26060T,G29227T		ORF1a:I300F,ORF1b:M2025I,ORF1b:T2084I,ORF3a:T223I		B.1.1.25	C11824T,C16995T,G19542T,C19718T,C26060T,G29227T		ORF1b:M2025I,ORF1b:T2084I,ORF3a:T223I		N/A	N/A	N/A	N/A	N/A	N/A	N/A	N/A	N/A	N/A	ORF1a:943,ORF1a:981,ORF1a:2664-2711,ORF1b:1596-1652		3000	0.518519	good	314	10	0	good	0	24	1	4.166667	good	9		0	good	0		0		0	0	good		0	0	good	0
5314	EPI_ISL_11811663	20B	20B		20B	B.1.1.25	B.1.1.25	0.694444	good	12	0	0	0	185	0	7	0	0	63	88609	54	29667	0.9841487476172959	E:1,M:1,N:1,ORF1a:0.9997727789138832,ORF1b:0.9770029673590505,ORF3a:1,ORF6:1,ORF7a:1,ORF7b:1,ORF8:1,ORF9b:1,S:1	false	C241T,A1163T,C3037T,C9207T,A10323G,C10894T,C14408T,G16647T,A23403G,G28881A,G28882A,G28883C				N:R203K,N:G204R,ORF1a:I300F,ORF1a:S2981F,ORF1a:K3353R,ORF1b:P314L,S:D614G				A10323G|20H&25D&25I,G16647T|20F	C9207T,C10894T	0	2	2	4			ORF1a:S2981F,ORF1a:K3353R	0	0	2	2	3207,16852-17035	NODE_0000935	A1163T,C9207T,A10323G,C10894T,G16647T		ORF1a:I300F,ORF1a:S2981F,ORF1a:K3353R		B.1.1.25	C9207T,A10323G,C10894T,G16647T		ORF1a:S2981F,ORF1a:K3353R		N/A	N/A	N/A	N/A	N/A	N/A	N/A	N/A	N/A	N/A	ORF1a:981,ORF1b:1129-1190		3000	0	good	185	10	0	good	0	24	2	8.333333	good	10		0	good	0		0		0	0	good		0	0	good	0
5316	EPI_ISL_11811661	20B	20B		20B	B.1.1.25	B.1.1.25	0	good	11	0	0	0	169	0	6	0	0	58	88731	54	29701	0.9858208206534461	E:1,M:1,N:1,ORF1a:0.9997727789138832,ORF1b:0.9788575667655787,ORF3a:1,ORF6:1,ORF7a:1,ORF7b:1,ORF8:1,ORF9b:1,S:1	false	C241T,A1163T,C3037T,C12747T,C12970T,C14408T,T19485G,A23403G,G28881A,G28882A,G28883C				N:R203K,N:G204R,ORF1a:I300F,ORF1a:T4161I,ORF1b:P314L,S:D614G					C12747T,C12970T,T19485G	0	0	3	3			ORF1a:T4161I	0	0	1	1	3207,18255-18422	NODE_0000935	A1163T,C12747T,C12970T,T19485G		ORF1a:I300F,ORF1a:T4161I		B.1.1.25	C12747T,C12970T,T19485G		ORF1a:T4161I		N/A	N/A	N/A	N/A	N/A	N/A	N/A	N/A	N/A	N/A	ORF1a:981,ORF1b:1596-1652		3000	0	good	169	10	0	good	0	24	-5	0	good	3		0	good	0		0		0	0	good		0	0	good	0
5315	EPI_ISL_11811662	20B	20B		20B	B.1.1.25	B.1.1.25	0.694444	good	12	0	0	0	185	0	7	0	0	63	88702	23	29667	0.9851854328997091	E:1,M:1,N:1,ORF1a:0.9997727789138832,ORF1b:0.9770029673590505,ORF3a:1,ORF6:1,ORF7a:1,ORF7b:1,ORF8:1,ORF9b:1,S:1	false	C241T,A1163T,C3037T,C9207T,A10323G,C10894T,C14408T,G16647T,A23403G,G28881A,G28882A,G28883C				N:R203K,N:G204R,ORF1a:I300F,ORF1a:S2981F,ORF1a:K3353R,ORF1b:P314L,S:D614G				A10323G|20H&25D&25I,G16647T|20F	C9207T,C10894T	0	2	2	4			ORF1a:S2981F,ORF1a:K3353R	0	0	2	2	3207,16852-17035	NODE_0000935	A1163T,C9207T,A10323G,C10894T,G16647T		ORF1a:I300F,ORF1a:S2981F,ORF1a:K3353R		B.1.1.25	C9207T,A10323G,C10894T,G16647T		ORF1a:S2981F,ORF1a:K3353R		N/A	N/A	N/A	N/A	N/A	N/A	N/A	N/A	N/A	N/A	ORF1a:981,ORF1b:1129-1190		3000	0	good	185	10	0	good	0	24	2	8.333333	good	10		0	good	0		0		0	0	good		0	0	good	0
5317	EPI_ISL_11811660	20A	20A		20A	B.1.36	B.1.36	0	good	13	3	0	0	0	0	5	1	0	0	88774	54	29667	0.9903354178510517	E:1,M:1,N:1,ORF1a:1,ORF1b:1,ORF3a:1,ORF6:1,ORF7a:1,ORF7b:1,ORF8:1,ORF9b:1,S:1	false	C241T,C2836T,C3037T,G4960T,C14408T,C18877T,C22444T,A23403G,G25563T,C26735T,C27563T,T28630C,C28854T	21992-21994			N:S194L,ORF1b:P314L,ORF3a:Q57H,ORF7a:T57I,S:D614G	S:Y144-				C2836T,G4960T,C27563T,T28630C	0	0	4	4			ORF7a:T57I	0	0	1	1		NODE_0000778	C2836T,G4960T,C18877T,C22444T,G25563T,C26735T,C27563T,T28630C,C28854T	21992-21994	N:S194L,ORF3a:Q57H,ORF7a:T57I	S:Y144-	NODE_0000832	C2836T,G4960T,C27563T,T28630C	21992-21994	ORF7a:T57I	S:Y144-	N/A	N/A	N/A	N/A	N/A	N/A	N/A	N/A	N/A	N/A			3000	0	good	0	10	0	good	0	24	-3	0	good	5		0	good	0		0		0	0	good		0	0	good	0
5319	EPI_ISL_11811658	20B	20B		20B	B.1.1	B.1.1	0.906022	good	11	0	0	0	557	0	6	0	0	189	88241	54	29667	0.9717085242283383	E:1,M:1,N:1,ORF1a:0.9681890479436491,ORF1b:0.9818249258160238,ORF3a:1,ORF6:1,ORF7a:1,ORF7b:1,ORF8:1,ORF9b:1,S:1	false	C241T,C3037T,G3617A,G4444T,C14408T,A23403G,T27919C,C28732T,G28881A,G28882A,G28883C				N:R203K,N:G204R,ORF1a:V1118I,ORF1b:P314L,ORF8:I9T,S:D614G					G3617A,G4444T,T27919C,C28732T	0	0	4	4			ORF1a:V1118I,ORF8:I9T	0	0	2	2	3072-3201,3207,8269-8417,8490-8619,18276-18422	NODE_0000935	G3617A,G4444T,T27919C,C28732T		ORF1a:V1118I,ORF8:I9T		NODE_0000935	G3617A,G4444T,T27919C,C28732T		ORF1a:V1118I,ORF8:I9T		N/A	N/A	N/A	N/A	N/A	N/A	N/A	N/A	N/A	N/A	ORF1a:936-979,ORF1a:981,ORF1a:2668-2718,ORF1a:2742-2785,ORF1b:1604-1652		3000	9.518519	good	557	10	0	good	0	24	-4	0	good	4		0	good	0		0		0	0	good		0	0	good	0
5320	EPI_ISL_11811657	20B	20B		20B	B.1.1.25	B.1.1.25	0	good	13	0	0	0	1	0	8	0	0	1	88975	17	29692	0.992375346955155	E:1,M:1,N:1,ORF1a:0.9997727789138832,ORF1b:1,ORF3a:1,ORF6:1,ORF7a:1,ORF7b:1,ORF8:1,ORF9b:1,S:1	false	C241T,A1163T,C2299T,C3037T,C14408T,G17658T,G19180T,C22591T,A23403G,C25583T,G28881A,G28882A,G28883C				N:R203K,N:G204R,ORF1a:I300F,ORF1b:P314L,ORF1b:M1397I,ORF1b:V1905L,ORF3a:T64I,S:D614G				C22591T|25I	C2299T,G17658T,G19180T,C25583T	0	1	4	5			ORF1b:M1397I,ORF1b:V1905L,ORF3a:T64I	0	0	3	3	3207	NODE_0000935	A1163T,C2299T,G17658T,G19180T,C22591T,C25583T		ORF1a:I300F,ORF1b:M1397I,ORF1b:V1905L,ORF3a:T64I		B.1.1.25	C2299T,G17658T,G19180T,C22591T,C25583T		ORF1b:M1397I,ORF1b:V1905L,ORF3a:T64I		N/A	N/A	N/A	N/A	N/A	N/A	N/A	N/A	N/A	N/A	ORF1a:981		3000	0	good	1	10	0	good	0	24	0	0	good	8		0	good	0		0		0	0	good		0	0	good	0
5318	EPI_ISL_11811659	20A	20A		20A	B.1.36	B.1.36	0	good	13	0	0	0	1	0	4	0	0	1	88993	1	29682	0.9925759957194931	E:1,M:1,N:1,ORF1a:0.9997727789138832,ORF1b:1,ORF3a:1,ORF6:1,ORF7a:1,ORF7b:1,ORF8:1,ORF9b:1,S:1	false	C241T,C2836T,C3037T,A4204T,C7834T,C14408T,C18877T,C21859T,C22444T,A23403G,G25563T,C26735T,C28854T				N:S194L,ORF1b:P314L,ORF3a:Q57H,S:D614G					C2836T,A4204T,C7834T,C21859T	0	0	4	4				0	0	0	0	2144	NODE_0000778	C2836T,A4204T,C7834T,C18877T,C21859T,C22444T,G25563T,C26735T,C28854T		N:S194L,ORF3a:Q57H		NODE_0000832	C2836T,A4204T,C7834T,C21859T				N/A	N/A	N/A	N/A	N/A	N/A	N/A	N/A	N/A	N/A	ORF1a:627		3000	0	good	1	10	0	good	0	24	-4	0	good	4		0	good	0		0		0	0	good		0	0	good	0
5321	EPI_ISL_11811656	20B	20B		20B	B.1.1.25	B.1.1.25	0	good	11	0	0	0	68	0	7	0	0	23	88772	54	29681	0.9885295789720095	E:1,M:1,N:1,ORF1a:0.9947739150193138,ORF1b:1,ORF3a:1,ORF6:1,ORF7a:1,ORF7b:1,ORF8:1,ORF9b:1,S:1	false	C241T,A1163T,C3037T,C14408T,C15738T,C17999T,A23403G,C28054T,G28881A,G28882A,G28883C				N:R203K,N:G204R,ORF1a:I300F,ORF1b:P314L,ORF1b:T1511I,ORF8:S54L,S:D614G				C15738T|23A&23F&23D&23B&22F&23E&23H&25B&23G&24D	C17999T,C28054T	0	1	2	3			ORF1b:T1511I,ORF8:S54L	0	0	2	2	3207,8320-8386	NODE_0000935	A1163T,C15738T,C17999T,C28054T		ORF1a:I300F,ORF1b:T1511I,ORF8:S54L		B.1.1.25	C15738T,C17999T,C28054T		ORF1b:T1511I,ORF8:S54L		N/A	N/A	N/A	N/A	N/A	N/A	N/A	N/A	N/A	N/A	ORF1a:981,ORF1a:2686-2707		3000	0	good	68	10	0	good	0	24	-2	0	good	6		0	good	0		0		0	0	good		0	0	good	0
5322	EPI_ISL_11811655	20B	20B		20B	B.1.1.25	B.1.1.25	0	good	12	0	0	0	228	0	6	0	0	77	88782	21	29706	0.9851185499782631	E:1,M:1,N:1,ORF1a:0.9895478300386276,ORF1b:0.9885014836795252,ORF3a:1,ORF6:1,ORF7a:1,ORF7b:1,ORF8:1,ORF9b:1,S:1	false	C241T,A1163T,C2488T,C3037T,C4320T,A10855T,T13048A,C14408T,A23403G,G28881A,G28882A,G28883C				N:R203K,N:G204R,ORF1a:I300F,ORF1a:A1352V,ORF1b:P314L,S:D614G					C2488T,C4320T,A10855T,T13048A	0	0	4	4			ORF1a:A1352V	0	0	1	1	3207,8263-8398,18308-18398	NODE_0000935	A1163T,C2488T,C4320T,A10855T,T13048A		ORF1a:I300F,ORF1a:A1352V		B.1.1.25	C2488T,C4320T,A10855T,T13048A		ORF1a:A1352V		N/A	N/A	N/A	N/A	N/A	N/A	N/A	N/A	N/A	N/A	ORF1a:981,ORF1a:2667-2711,ORF1b:1614-1644		3000	0	good	228	10	0	good	0	24	-4	0	good	4		0	good	0		0		0	0	good		0	0	good	0
5323	EPI_ISL_11811654	20B	20B		20B	B.1.1.25	B.1.1.25	1.562500	good	16	0	0	0	130	0	11	0	0	44	88648	54	29667	0.9859880279570612	E:1,M:1,N:1,ORF1a:0.9900022722108611,ORF1b:1,ORF3a:1,ORF6:1,ORF7a:1,ORF7b:1,ORF8:1,ORF9b:1,S:1	false	C241T,G542A,A1163T,C1938T,C3037T,A3207G,C3768T,C3809T,C14408T,T17907C,A20262G,A23403G,A23592T,G28881A,G28882A,G28883C				N:R203K,N:G204R,ORF1a:E93K,ORF1a:I300F,ORF1a:S558F,ORF1a:D981G,ORF1a:T1168I,ORF1a:L1182F,ORF1b:P314L,S:D614G,S:Q677L				A20262G|21A&21F	G542A,C1938T,A3207G,C3768T,C3809T,T17907C,A23592T	0	1	7	8			ORF1a:E93K,ORF1a:S558F,ORF1a:D981G,ORF1a:T1168I,ORF1a:L1182F,S:Q677L	0	0	6	6	3072-3201	NODE_0000935	G542A,A1163T,C1938T,A3207G,C3768T,C3809T,T17907C,A20262G,A23592T		ORF1a:E93K,ORF1a:I300F,ORF1a:S558F,ORF1a:D981G,ORF1a:T1168I,ORF1a:L1182F,S:Q677L		B.1.1.25	G542A,C1938T,A3207G,C3768T,C3809T,T17907C,A20262G,A23592T		ORF1a:E93K,ORF1a:S558F,ORF1a:D981G,ORF1a:T1168I,ORF1a:L1182F,S:Q677L		N/A	N/A	N/A	N/A	N/A	N/A	N/A	N/A	N/A	N/A	ORF1a:936-979		3000	0	good	130	10	0	good	0	24	3	12.500000	good	11		0	good	0		0		0	0	good		0	0	good	0
5324	EPI_ISL_11811651	20B	20B		20B	B.1.1.25	B.1.1.25	0	good	12	0	0	0	204	0	7	0	0	70	88635	54	29682	0.9840149817744039	E:1,M:1,N:1,ORF1a:0.9840945239718246,ORF1b:1,ORF3a:1,ORF6:1,ORF7a:1,ORF7b:1,ORF8:1,ORF9b:1,S:1	false	C241T,C835T,A1163T,C3037T,A3207G,G8179T,C14408T,G20398A,A23403G,G28881A,G28882A,G28883C				N:R203K,N:G204R,ORF1a:I300F,ORF1a:D981G,ORF1b:P314L,ORF1b:E2311K,S:D614G					C835T,A3207G,G8179T,G20398A	0	0	4	4			ORF1a:D981G,ORF1b:E2311K	0	0	2	2	3072-3183,3195,8302-8392	NODE_0000935	C835T,A1163T,A3207G,G8179T,G20398A		ORF1a:I300F,ORF1a:D981G,ORF1b:E2311K		B.1.1.25	C835T,A3207G,G8179T,G20398A		ORF1a:D981G,ORF1b:E2311K		N/A	N/A	N/A	N/A	N/A	N/A	N/A	N/A	N/A	N/A	ORF1a:936-973,ORF1a:977,ORF1a:2679-2709		3000	0	good	204	10	0	good	0	24	-4	0	good	4		0	good	0		0		0	0	good		0	0	good	0
5325	EPI_ISL_11811650	20B	20B		20B	B.1.1.25	B.1.1.25	0	good	15	0	0	0	236	0	10	0	0	80	88546	54	29667	0.9824432331204227	E:1,M:1,N:1,ORF1a:0.9818223131106567,ORF1b:1,ORF3a:1,ORF6:1,ORF7a:1,ORF7b:1,ORF8:1,ORF9b:1,S:1	false	C241T,A1163T,C3037T,A3207G,C6990T,G11071C,G11083T,C14408T,G16014T,G18105T,A23403G,C28076T,G28881A,G28882A,G28883C				N:R203K,N:G204R,ORF1a:I300F,ORF1a:D981G,ORF1a:S2242F,ORF1a:L3602F,ORF1a:L3606F,ORF1b:P314L,ORF1b:Q1546H,S:D614G					A3207G,C6990T,G11071C,G11083T,G16014T,G18105T,C28076T	0	0	7	7			ORF1a:D981G,ORF1a:S2242F,ORF1a:L3602F,ORF1a:L3606F,ORF1b:Q1546H	0	0	5	5	3072-3182,8276-8398,11073-11074	NODE_0000935	A1163T,A3207G,C6990T,G11071C,G11083T,G16014T,G18105T,C28076T		ORF1a:I300F,ORF1a:D981G,ORF1a:S2242F,ORF1a:L3602F,ORF1a:L3606F,ORF1b:Q1546H		B.1.1.25	A3207G,C6990T,G11071C,G11083T,G16014T,G18105T,C28076T		ORF1a:D981G,ORF1a:S2242F,ORF1a:L3602F,ORF1a:L3606F,ORF1b:Q1546H		N/A	N/A	N/A	N/A	N/A	N/A	N/A	N/A	N/A	N/A	ORF1a:936-973,ORF1a:2671-2711,ORF1a:3603		3000	0	good	236	10	0	good	0	24	-1	0	good	7		0	good	0		0		0	0	good		0	0	good	0
5326	EPI_ISL_11811649	20B	20B		20B	B.1.1.25	B.1.1.25	0	good	13	0	0	0	0	0	9	0	0	0	88964	10	29681	0.9922750225729859	E:1,M:1,N:1,ORF1a:1,ORF1b:1,ORF3a:1,ORF6:1,ORF7a:1,ORF7b:1,ORF8:1,ORF9b:1,S:1	false	C241T,A1163T,C3037T,A3207G,C4320T,C7056T,C9491T,C14408T,G22201T,A23403G,G28881A,G28882A,G28883C				N:R203K,N:G204R,ORF1a:I300F,ORF1a:D981G,ORF1a:A1352V,ORF1a:T2264I,ORF1a:H3076Y,ORF1b:P314L,S:D614G					A3207G,C4320T,C7056T,C9491T,G22201T	0	0	5	5			ORF1a:D981G,ORF1a:A1352V,ORF1a:T2264I,ORF1a:H3076Y	0	0	4	4		NODE_0000935	A1163T,A3207G,C4320T,C7056T,C9491T,G22201T		ORF1a:I300F,ORF1a:D981G,ORF1a:A1352V,ORF1a:T2264I,ORF1a:H3076Y		B.1.1.25	A3207G,C4320T,C7056T,C9491T,G22201T		ORF1a:D981G,ORF1a:A1352V,ORF1a:T2264I,ORF1a:H3076Y		N/A	N/A	N/A	N/A	N/A	N/A	N/A	N/A	N/A	N/A			3000	0	good	0	10	0	good	0	24	-3	0	good	5		0	good	0		0		0	0	good		0	0	good	0
5327	EPI_ISL_11811648	20B	20B		20B	B.1.1.25	B.1.1.25	0.694444	good	15	0	0	0	2	0	10	0	0	1	88903	13	29667	0.9916396348192489	E:1,M:1,N:1,ORF1a:0.9997727789138832,ORF1b:1,ORF3a:1,ORF6:1,ORF7a:1,ORF7b:1,ORF8:1,ORF9b:1,S:1	false	C241T,A1163T,C2094T,C3037T,C14408T,G17721T,G20238T,C21110T,G22638C,A23403G,C25904T,G26211T,G28881A,G28882A,G28883C				N:R203K,N:G204R,ORF1a:I300F,ORF1a:S610L,ORF1b:P314L,ORF1b:R2257S,ORF1b:T2548I,ORF3a:S171L,S:S359T,S:D614G				C25904T|20H	C2094T,G17721T,G20238T,C21110T,G22638C,G26211T	0	1	6	7			ORF1a:S610L,ORF1b:R2257S,ORF1b:T2548I,ORF3a:S171L,S:S359T	0	0	5	5	3207,27741	NODE_0000935	A1163T,C2094T,G17721T,G20238T,C21110T,G22638C,C25904T,G26211T		ORF1a:I300F,ORF1a:S610L,ORF1b:R2257S,ORF1b:T2548I,ORF3a:S171L,S:S359T		B.1.1.25	C2094T,G17721T,G20238T,C21110T,G22638C,C25904T,G26211T		ORF1a:S610L,ORF1b:R2257S,ORF1b:T2548I,ORF3a:S171L,S:S359T		N/A	N/A	N/A	N/A	N/A	N/A	N/A	N/A	N/A	N/A	ORF1a:981		3000	0	good	2	10	0	good	0	24	2	8.333333	good	10		0	good	0		0		0	0	good		0	0	good	0
5329	EPI_ISL_11811644	20B	20B		20B	B.1.1.25	B.1.1.25	0.142716	good	12	0	0	0	402	0	9	0	0	136	88392	54	29667	0.976891950640404	E:1,M:1,N:1,ORF1a:0.9768234492160872,ORF1b:1,ORF3a:1,ORF6:1,ORF7a:1,ORF7b:1,ORF8:1,ORF9b:1,S:0.9733124018838305	false	C241T,A1163T,C3037T,A3207G,C10775T,C14408T,C19610T,A23403G,G28655T,G28881A,G28882A,G28883C				N:D128Y,N:R203K,N:G204R,ORF1a:I300F,ORF1a:D981G,ORF1a:P3504S,ORF1b:P314L,ORF1b:T2048I,S:D614G					A3207G,C10775T,C19610T,G28655T	0	0	4	4			N:D128Y,ORF1a:D981G,ORF1a:P3504S,ORF1b:T2048I	0	0	4	4	3072-3201,8272-8398,8577-8619,22898-22999	NODE_0000935	A1163T,A3207G,C10775T,C19610T,G28655T		N:D128Y,ORF1a:I300F,ORF1a:D981G,ORF1a:P3504S,ORF1b:T2048I		B.1.1.25	A3207G,C10775T,C19610T,G28655T		N:D128Y,ORF1a:D981G,ORF1a:P3504S,ORF1b:T2048I		N/A	N/A	N/A	N/A	N/A	N/A	N/A	N/A	N/A	N/A	ORF1a:936-979,ORF1a:2669-2711,ORF1a:2771-2785,S:446-479		3000	3.777778	good	402	10	0	good	0	24	-4	0	good	4		0	good	0		0		0	0	good		0	0	good	0
5331	EPI_ISL_11811642	20B	20B		20B	B.1.1.25	B.1.1.25	2.777778	good	17	0	0	0	0	0	10	0	0	0	88774	54	29667	0.9903354178510517	E:1,M:1,N:1,ORF1a:1,ORF1b:1,ORF3a:1,ORF6:1,ORF7a:1,ORF7b:1,ORF8:1,ORF9b:1,S:1	false	C241T,A1163T,C3037T,A3207G,C4927T,C6990T,C8266T,C8334T,C12778T,C14408T,G16014T,T21048C,A23403G,G28300T,G28881A,G28882A,G28883C				N:Q9H,N:R203K,N:G204R,ORF1a:I300F,ORF1a:D981G,ORF1a:S2242F,ORF1a:A2690V,ORF1b:P314L,ORF9b:S6I,S:D614G				C12778T|20J	A3207G,C4927T,C6990T,C8266T,C8334T,G16014T,T21048C,G28300T	0	1	8	9			N:Q9H,ORF1a:D981G,ORF1a:S2242F,ORF1a:A2690V,ORF9b:S6I	0	0	5	5		NODE_0000935	A1163T,A3207G,C4927T,C6990T,C8266T,C8334T,C12778T,G16014T,T21048C,G28300T		N:Q9H,ORF1a:I300F,ORF1a:D981G,ORF1a:S2242F,ORF1a:A2690V,ORF9b:S6I		B.1.1.25	A3207G,C4927T,C6990T,C8266T,C8334T,C12778T,G16014T,T21048C,G28300T		N:Q9H,ORF1a:D981G,ORF1a:S2242F,ORF1a:A2690V,ORF9b:S6I		N/A	N/A	N/A	N/A	N/A	N/A	N/A	N/A	N/A	N/A			3000	0	good	0	10	0	good	0	24	4	16.666667	good	12		0	good	0		0		0	0	good		0	0	good	0
5330	EPI_ISL_11811643	20B	20B		20B	B.1.1.25	B.1.1.25	3.139660	good	14	0	0	0	765	0	7	0	0	257	88021	54	29667	0.9647527003979534	E:1,M:1,N:1,ORF1a:0.9622812997046126,ORF1b:0.9788575667655787,ORF3a:1,ORF6:1,ORF7a:1,ORF7b:1,ORF8:1,ORF9b:1,S:0.9733124018838305	false	C241T,A1163T,C2937T,C3037T,A3207G,T5698A,C6310T,C14408T,A23403G,C25782T,T25923C,G28881A,G28882A,G28883C				N:R203K,N:G204R,ORF1a:I300F,ORF1a:T891I,ORF1a:D981G,ORF1b:P314L,S:D614G				C6310T|24H	C2937T,A3207G,T5698A,C25782T,T25923C	0	1	5	6			ORF1a:T891I,ORF1a:D981G	0	0	2	2	3072-3201,8255-8619,18458-18626,22905-23005	NODE_0000935	A1163T,C2937T,A3207G,T5698A,C6310T,C25782T,T25923C		ORF1a:I300F,ORF1a:T891I,ORF1a:D981G		B.1.1.25	C2937T,A3207G,T5698A,C6310T,C25782T,T25923C		ORF1a:T891I,ORF1a:D981G		N/A	N/A	N/A	N/A	N/A	N/A	N/A	N/A	N/A	N/A	ORF1a:936-979,ORF1a:2664-2785,ORF1b:1664-1720,S:448-481		3000	17.222222	good	765	10	0	good	0	24	1	4.166667	good	9		0	good	0		0		0	0	good		0	0	good	0
5332	EPI_ISL_11811639	20B	20B		20B	B.1.1.25	B.1.1.25	0.173611	good	14	0	0	0	138	0	9	0	0	47	88648	54	29667	0.9857204962712771	E:1,M:1,N:1,ORF1a:0.9893206089525108,ORF1b:1,ORF3a:1,ORF6:1,ORF7a:1,ORF7b:1,ORF8:1,ORF9b:1,S:1	false	C241T,A1163T,G2659A,C3037T,A3207G,C14408T,A17709G,T18083C,A23403G,C23625T,G28881A,G28882A,G28883C,A28900T				N:R203K,N:G204R,N:R209S,ORF1a:I300F,ORF1a:D981G,ORF1b:P314L,ORF1b:I1539T,S:D614G,S:A688V				G2659A|21D	A3207G,A17709G,T18083C,C23625T,A28900T	0	1	5	6			N:R209S,ORF1a:D981G,ORF1b:I1539T,S:A688V	0	0	4	4	3072-3201,9941-9948	NODE_0000935	A1163T,G2659A,A3207G,A17709G,T18083C,C23625T,A28900T		N:R209S,ORF1a:I300F,ORF1a:D981G,ORF1b:I1539T,S:A688V		B.1.1.25	G2659A,A3207G,A17709G,T18083C,C23625T,A28900T		N:R209S,ORF1a:D981G,ORF1b:I1539T,S:A688V		N/A	N/A	N/A	N/A	N/A	N/A	N/A	N/A	N/A	N/A	ORF1a:936-979,ORF1a:3226-3228		3000	0	good	138	10	0	good	0	24	1	4.166667	good	9		0	good	0		0		0	0	good		0	0	good	0
5333	EPI_ISL_11811638	20B	20B		20B	B.1.1.25	B.1.1.25	0.065309	good	13	0	0	0	369	0	7	0	0	124	88421	54	29667	0.9779955188442632	E:1,M:1,N:1,ORF1a:0.9718245853215178,ORF1b:1,ORF3a:1,ORF6:1,ORF7a:1,ORF7b:1,ORF8:1,ORF9b:1,S:1	false	C241T,A1163T,C1609T,C3037T,A3207G,C12488T,C14408T,G17721T,A23403G,C25339T,G28881A,G28882A,G28883C				N:R203K,N:G204R,ORF1a:I300F,ORF1a:D981G,ORF1a:P4075S,ORF1b:P314L,S:D614G					C1609T,A3207G,C12488T,G17721T,C25339T	0	0	5	5			ORF1a:D981G,ORF1a:P4075S	0	0	2	2	3072-3201,8255-8398,9854-9948	NODE_0000935	A1163T,C1609T,A3207G,C12488T,G17721T,C25339T		ORF1a:I300F,ORF1a:D981G,ORF1a:P4075S		B.1.1.25	C1609T,A3207G,C12488T,G17721T,C25339T		ORF1a:D981G,ORF1a:P4075S		N/A	N/A	N/A	N/A	N/A	N/A	N/A	N/A	N/A	N/A	ORF1a:936-979,ORF1a:2664-2711,ORF1a:3197-3228		3000	2.555556	good	369	10	0	good	0	24	-3	0	good	5		0	good	0		0		0	0	good		0	0	good	0
5328	EPI_ISL_11811647	20B	20B		20B	B.1.1.25	B.1.1.25	5.724499	good	12	0	0	0	946	0	7	0	0	317	87848	54	29667	0.9586997960070895	E:1,M:1,N:1,ORF1a:0.9702340377187003,ORF1b:0.9629080118694362,ORF3a:0.9891304347826086,ORF6:1,ORF7a:1,ORF7b:1,ORF8:1,ORF9b:1,S:0.934850863422292	false	C241T,A1163T,C3037T,G5572T,C14408T,C17304T,T19857A,A23403G,G25135T,G28881A,G28882A,G28883C				N:R203K,N:G204R,ORF1a:I300F,ORF1a:M1769I,ORF1b:P314L,S:D614G,S:K1191N					G5572T,C17304T,T19857A,G25135T	0	0	4	4			ORF1a:M1769I,S:K1191N	0	0	2	2	3072-3201,3207,5678-5814,9881-10000,18255-18422,21257-21383,24053-24196,25281-25399	NODE_0000935	A1163T,G5572T,C17304T,T19857A,G25135T		ORF1a:I300F,ORF1a:M1769I,S:K1191N		B.1.1.25	G5572T,C17304T,T19857A,G25135T		ORF1a:M1769I,S:K1191N		N/A	N/A	N/A	N/A	N/A	N/A	N/A	N/A	N/A	N/A	ORF1a:936-979,ORF1a:981,ORF1a:1805-1850,ORF1a:3206-3245,ORF1b:1596-1652,ORF1b:2597-2639,S:831-878,S:1240-1274,ORF3a:1-3		3000	23.925926	good	946	10	0	good	0	24	-4	0	good	4		0	good	0		0		0	0	good		0	0	good	0
5334	EPI_ISL_11811637	20B	20B		20B	B.1.1.25	B.1.1.25	0	good	16	0	0	0	1	0	12	0	0	1	88837	54	29687	0.9909708056047888	E:1,M:1,N:1,ORF1a:0.9997727789138832,ORF1b:1,ORF3a:1,ORF6:1,ORF7a:1,ORF7b:1,ORF8:1,ORF9b:1,S:1	false	C241T,A1163T,G3004T,C3037T,A3207G,C8146T,C14408T,C17518T,A23403G,C23454A,G25429T,C27813T,G27987T,G28881A,G28882A,G28883C				N:R203K,N:G204R,ORF1a:I300F,ORF1a:E913D,ORF1a:D981G,ORF1b:P314L,ORF1b:L1351F,ORF3a:V13L,ORF7b:L20F,ORF8:V32L,S:D614G,S:P631H					G3004T,A3207G,C8146T,C17518T,C23454A,G25429T,C27813T,G27987T	0	0	8	8			ORF1a:E913D,ORF1a:D981G,ORF1b:L1351F,ORF3a:V13L,ORF7b:L20F,ORF8:V32L,S:P631H	0	0	7	7	4570	NODE_0000935	A1163T,G3004T,A3207G,C8146T,C17518T,C23454A,G25429T,C27813T,G27987T		ORF1a:I300F,ORF1a:E913D,ORF1a:D981G,ORF1b:L1351F,ORF3a:V13L,ORF7b:L20F,ORF8:V32L,S:P631H		B.1.1.25	G3004T,A3207G,C8146T,C17518T,C23454A,G25429T,C27813T,G27987T		ORF1a:E913D,ORF1a:D981G,ORF1b:L1351F,ORF3a:V13L,ORF7b:L20F,ORF8:V32L,S:P631H		N/A	N/A	N/A	N/A	N/A	N/A	N/A	N/A	N/A	N/A	ORF1a:1435		3000	0	good	1	10	0	good	0	24	0	0	good	8		0	good	0		0		0	0	good		0	0	good	0
5335	EPI_ISL_11811636	20B	20B		20B	B.1.1.25	B.1.1.25	28.381512	good	14	0	0	0	1734	0	8	0	0	586	87052	54	29667	0.9323479249573622	E:1,M:1,N:1,ORF1a:0.9281981367870938,ORF1b:0.9402818991097923,ORF3a:1,ORF6:1,ORF7a:1,ORF7b:1,ORF8:1,ORF9b:1,S:0.9144427001569859	false	C241T,A1163T,C2902T,C3037T,C8109T,C11776T,C14408T,A23403G,C25339T,C25638A,G28881A,G28882A,G28883C,A29282T				N:R203K,N:G204R,N:I337F,ORF1a:I300F,ORF1a:T2615I,ORF1b:P314L,ORF3a:N82K,S:D614G				C2902T|25D	C8109T,C11776T,C25339T,C25638A,A29282T	0	1	5	6			N:I337F,ORF1a:T2615I,ORF3a:N82K	0	0	3	3	2120-2230,3072-3230,3234,8255-8607,8695-8836,9854-10023,11083,16504-16648,20656-20772,20814-20844,21257-21440,23854-24050,25128-25250	NODE_0000935	A1163T,C2902T,C8109T,C11776T,C25339T,C25638A,A29282T		N:I337F,ORF1a:I300F,ORF1a:T2615I,ORF3a:N82K		B.1.1.25	C2902T,C8109T,C11776T,C25339T,C25638A,A29282T		N:I337F,ORF1a:T2615I,ORF3a:N82K		N/A	N/A	N/A	N/A	N/A	N/A	N/A	N/A	N/A	N/A	ORF1a:619-655,ORF1a:936-990,ORF1a:2664-2781,ORF1a:2810-2857,ORF1a:3197-3253,ORF1a:3606,ORF1b:1013-1061,ORF1b:2397-2435,ORF1b:2449-2459,ORF1b:2597-2658,S:764-830,S:1189-1230		3000	53.111111	mediocre	1734	10	0	good	0	24	1	4.166667	good	9		0	good	0		0		0	0	good		0	0	good	0
5336	EPI_ISL_11811635	20B	20B		20B	B.1.1.25	B.1.1.25	7.674952	good	15	0	0	0	1048	0	9	0	0	356	87734	54	29667	0.9552887670133431	E:1,M:1,N:1,ORF1a:0.9518291297432402,ORF1b:0.9465875370919882,ORF3a:1,ORF6:1,ORF7a:1,ORF7b:1,ORF8:1,ORF9b:1,S:1	false	C241T,A1163T,C3037T,A3207G,C8146T,C9448T,C14408T,C17518T,C23114T,A23403G,G25429T,G28209C,G28881A,G28882A,G28883C				N:R203K,N:G204R,ORF1a:I300F,ORF1a:D981G,ORF1b:P314L,ORF1b:L1351F,ORF3a:V13L,ORF8:E106Q,S:D614G					A3207G,C8146T,C9448T,C17518T,C23114T,G25429T,G28209C	0	0	7	7			ORF1a:D981G,ORF1b:L1351F,ORF3a:V13L,ORF8:E106Q	0	0	4	4	3072-3201,8255-8417,8467,8612-8619,8695-8822,9854-10046,16468-16627,18458-18595,21257-21383	NODE_0000935	A1163T,A3207G,C8146T,C9448T,C17518T,C23114T,G25429T,G28209C		ORF1a:I300F,ORF1a:D981G,ORF1b:L1351F,ORF3a:V13L,ORF8:E106Q		B.1.1.25	A3207G,C8146T,C9448T,C17518T,C23114T,G25429T,G28209C		ORF1a:D981G,ORF1b:L1351F,ORF3a:V13L,ORF8:E106Q		N/A	N/A	N/A	N/A	N/A	N/A	N/A	N/A	N/A	N/A	ORF1a:936-979,ORF1a:2664-2718,ORF1a:2734,ORF1a:2783-2785,ORF1a:2810-2853,ORF1a:3197-3261,ORF1b:1001-1054,ORF1b:1664-1710,ORF1b:2597-2639		3000	27.703704	good	1048	10	0	good	0	24	-1	0	good	7		0	good	0		0		0	0	good		0	0	good	0
5338	EPI_ISL_11811632	20B	20B		20B	B.1.1.25	B.1.1.25	2.513378	good	17	0	0	0	713	0	11	0	0	239	88061	54	29667	0.9664916563555496	E:1,M:1,N:1,ORF1a:0.9456941604180868,ORF1b:1,ORF3a:1,ORF6:1,ORF7a:1,ORF7b:1,ORF8:1,ORF9b:1,S:1	false	C241T,A1163T,C3037T,A3207G,G3896T,A6519C,C8146T,C14408T,C17518T,G18498T,G21423A,A23403G,G26211T,C27847T,G28881A,G28882A,G28883C				N:R203K,N:G204R,ORF1a:I300F,ORF1a:D981G,ORF1a:V1211F,ORF1a:K2085T,ORF1b:P314L,ORF1b:L1351F,ORF1b:M1677I,ORF7b:S31L,S:D614G					A3207G,G3896T,A6519C,C8146T,C17518T,G18498T,G21423A,G26211T,C27847T	0	0	9	9			ORF1a:D981G,ORF1a:V1211F,ORF1a:K2085T,ORF1b:L1351F,ORF1b:M1677I,ORF7b:S31L	0	0	6	6	3072-3201,8255-8836,10008	NODE_0000935	A1163T,A3207G,G3896T,A6519C,C8146T,C17518T,G18498T,G21423A,G26211T,C27847T		ORF1a:I300F,ORF1a:D981G,ORF1a:V1211F,ORF1a:K2085T,ORF1b:L1351F,ORF1b:M1677I,ORF7b:S31L		B.1.1.25	A3207G,G3896T,A6519C,C8146T,C17518T,G18498T,G21423A,G26211T,C27847T		ORF1a:D981G,ORF1a:V1211F,ORF1a:K2085T,ORF1b:L1351F,ORF1b:M1677I,ORF7b:S31L		N/A	N/A	N/A	N/A	N/A	N/A	N/A	N/A	N/A	N/A	ORF1a:936-979,ORF1a:2664-2857,ORF1a:3248		3000	15.296296	good	713	10	0	good	0	24	1	4.166667	good	9		0	good	0		0		0	0	good		0	0	good	0
5337	EPI_ISL_11811633	20B	20B		20B	B.1.1.25	B.1.1.25	9.634417	good	17	0	0	0	1007	0	12	0	0	339	87767	54	29667	0.9566598669029863	E:1,M:1,N:1,ORF1a:0.9229720518064076,ORF1b:1,ORF3a:1,ORF6:1,ORF7a:1,ORF7b:1,ORF8:1,ORF9b:1,S:1	false	C241T,A1163T,C3037T,A3207G,G11417T,C14408T,C16080T,C18395T,G21850T,T21994C,T21995A,A23403G,G27827T,G28851T,G28881A,G28882A,G28883C				N:S193I,N:R203K,N:G204R,ORF1a:I300F,ORF1a:D981G,ORF1a:V3718F,ORF1b:P314L,ORF1b:A1643V,ORF7b:M24I,S:E96D,S:Y145N,S:D614G				T21995A|21H	A3207G,G11417T,C16080T,C18395T,G21850T,T21994C,G27827T,G28851T	0	1	8	9			N:S193I,ORF1a:D981G,ORF1a:V3718F,ORF1b:A1643V,ORF7b:M24I,S:E96D,S:Y145N	0	0	7	7	3072-3201,8255-8619,8695-8836,9854-10046,11082-11083,11670-11844	NODE_0000935	A1163T,A3207G,G11417T,C16080T,C18395T,G21850T,T21994C,T21995A,G27827T,G28851T		N:S193I,ORF1a:I300F,ORF1a:D981G,ORF1a:V3718F,ORF1b:A1643V,ORF7b:M24I,S:E96D,S:Y145N		B.1.1.25	A3207G,G11417T,C16080T,C18395T,G21850T,T21994C,T21995A,G27827T,G28851T		N:S193I,ORF1a:D981G,ORF1a:V3718F,ORF1b:A1643V,ORF7b:M24I,S:E96D,S:Y145N		N/A	N/A	N/A	N/A	N/A	N/A	N/A	N/A	N/A	N/A	ORF1a:936-979,ORF1a:2664-2785,ORF1a:2810-2857,ORF1a:3197-3261,ORF1a:3606,ORF1a:3802-3860		3000	26.185185	good	1007	10	0	good	0	24	4	16.666667	good	12		0	good	0		0		0	0	good		0	0	good	0
5339	EPI_ISL_11811630	20B	20B		20B	B.1.1.25	B.1.1.25	1.234568	good	13	0	0	0	600	0	9	0	0	202	88190	54	29667	0.9702705414172491	E:1,M:1,N:1,ORF1a:0.9541013406044081,ORF1b:1,ORF3a:1,ORF6:1,ORF7a:1,ORF7b:1,ORF8:1,ORF9b:1,S:1	false	C241T,A1163T,C3037T,A3207G,C6807T,G11521T,C14408T,A23403G,A24905G,C26681T,G28881A,G28882A,G28883C				N:R203K,N:G204R,ORF1a:I300F,ORF1a:D981G,ORF1a:T2181I,ORF1a:M3752I,ORF1b:P314L,S:D614G,S:I1115V				C26681T|24A&24E&25C&21C&24C&24F&24B&25B&25A&24G&23I&rec&24H&24D&21B&25D&25G&24I&25E&25H&25F	A3207G,C6807T,G11521T,A24905G	0	1	4	5			ORF1a:D981G,ORF1a:T2181I,ORF1a:M3752I,S:I1115V	0	0	4	4	3072-3201,8276-8417,8439-8619,9854-10000	NODE_0000935	A1163T,A3207G,C6807T,G11521T,A24905G,C26681T		ORF1a:I300F,ORF1a:D981G,ORF1a:T2181I,ORF1a:M3752I,S:I1115V		B.1.1.25	A3207G,C6807T,G11521T,A24905G,C26681T		ORF1a:D981G,ORF1a:T2181I,ORF1a:M3752I,S:I1115V		N/A	N/A	N/A	N/A	N/A	N/A	N/A	N/A	N/A	N/A	ORF1a:936-979,ORF1a:2671-2718,ORF1a:2725-2785,ORF1a:3197-3245		3000	11.111111	good	600	10	0	good	0	24	0	0	good	8		0	good	0		0		0	0	good		0	0	good	0
5340	EPI_ISL_11811629	20B	20B		20B	B.1.1.25	B.1.1.25	2.065075	good	13	0	0	0	688	0	8	0	0	231	88174	54	29691	0.9681302879309768	E:1,M:1,N:1,ORF1a:0.9475119291070211,ORF1b:1,ORF3a:1,ORF6:1,ORF7a:1,ORF7b:1,ORF8:1,ORF9b:1,S:1	false	C241T,A1163T,C3037T,A3207G,C8146T,G8984A,C12778T,C14408T,C17518T,A23403G,G28881A,G28882A,G28883C				N:R203K,N:G204R,ORF1a:I300F,ORF1a:D981G,ORF1a:D2907N,ORF1b:P314L,ORF1b:L1351F,S:D614G				C12778T|20J	A3207G,C8146T,G8984A,C17518T	0	1	4	5			ORF1a:D981G,ORF1a:D2907N,ORF1b:L1351F	0	0	3	3	3072-3201,8255-8619,9854-10046	NODE_0000935	A1163T,A3207G,C8146T,G8984A,C12778T,C17518T		ORF1a:I300F,ORF1a:D981G,ORF1a:D2907N,ORF1b:L1351F		B.1.1.25	A3207G,C8146T,G8984A,C12778T,C17518T		ORF1a:D981G,ORF1a:D2907N,ORF1b:L1351F		N/A	N/A	N/A	N/A	N/A	N/A	N/A	N/A	N/A	N/A	ORF1a:936-979,ORF1a:2664-2785,ORF1a:3197-3261		3000	14.370370	good	688	10	0	good	0	24	0	0	good	8		0	good	0		0		0	0	good		0	0	good	0
5342	EPI_ISL_11811622	20B	20B		20B	B.1.1.25	B.1.1.25	0	good	13	0	0	0	294	0	9	0	0	100	88496	54	29667	0.9805036283984885	E:1,M:1,N:1,ORF1a:0.9790956600772551,ORF1b:0.9970326409495549,ORF3a:1,ORF6:1,ORF7a:1,ORF7b:1,ORF8:1,ORF9b:1,S:1	false	C241T,A1163T,C3037T,A3207G,C11020T,C14408T,G16206T,G23311C,A23403G,A25247G,G28881A,G28882A,G28883C				N:R203K,N:G204R,ORF1a:I300F,ORF1a:D981G,ORF1b:P314L,ORF1b:E913D,S:E583D,S:D614G,S:M1229V					A3207G,C11020T,G16206T,G23311C,A25247G	0	0	5	5			ORF1a:D981G,ORF1b:E913D,S:E583D,S:M1229V	0	0	4	4	3072-3201,8255-8398,18576-18595	NODE_0000935	A1163T,A3207G,C11020T,G16206T,G23311C,A25247G		ORF1a:I300F,ORF1a:D981G,ORF1b:E913D,S:E583D,S:M1229V		B.1.1.25	A3207G,C11020T,G16206T,G23311C,A25247G		ORF1a:D981G,ORF1b:E913D,S:E583D,S:M1229V		N/A	N/A	N/A	N/A	N/A	N/A	N/A	N/A	N/A	N/A	ORF1a:936-979,ORF1a:2664-2711,ORF1b:1703-1710		3000	0	good	294	10	0	good	0	24	-3	0	good	5		0	good	0		0		0	0	good		0	0	good	0
5345	EPI_ISL_11811619	20B	20B		20B	B.1.1.25	B.1.1.25	0.521605	good	11	0	0	0	495	0	8	0	0	166	88303	54	29667	0.9737818947931646	E:1,M:1,N:1,ORF1a:0.9622812997046126,ORF1b:1,ORF3a:1,ORF6:1,ORF7a:1,ORF7b:1,ORF8:1,ORF9b:1,S:1	false	C241T,A1163T,C3037T,A3207G,C14408T,A23403G,A23586G,G25855T,G28881A,G28882A,G28883C				N:R203K,N:G204R,ORF1a:I300F,ORF1a:D981G,ORF1b:P314L,ORF3a:D155Y,S:D614G,S:Q675R					A3207G,A23586G,G25855T	0	0	3	3			ORF1a:D981G,ORF3a:D155Y,S:Q675R	0	0	3	3	3072-3201,8255-8619	NODE_0000935	A1163T,A3207G,A23586G,G25855T		ORF1a:I300F,ORF1a:D981G,ORF3a:D155Y,S:Q675R		B.1.1.25	A3207G,A23586G,G25855T		ORF1a:D981G,ORF3a:D155Y,S:Q675R		N/A	N/A	N/A	N/A	N/A	N/A	N/A	N/A	N/A	N/A	ORF1a:936-979,ORF1a:2664-2785		3000	7.222222	good	495	10	0	good	0	24	-5	0	good	3		0	good	0		0		0	0	good		0	0	good	0
5344	EPI_ISL_11811620	20B	20B		20B	B.1.1.25	B.1.1.25	0.012346	good	12	0	0	0	330	0	8	0	0	112	88464	54	29667	0.9792997358124603	E:1,M:1,N:1,ORF1a:0.9788684389911384,ORF1b:1,ORF3a:1,ORF6:1,ORF7a:1,ORF7b:1,ORF8:0.8442622950819673,ORF9b:1,S:1	false	C241T,A1163T,C1919A,C3037T,A3207G,C12473T,C14408T,A23403G,A27994T,G28881A,G28882A,G28883C				N:R203K,N:G204R,ORF1a:I300F,ORF1a:L552I,ORF1a:D981G,ORF1b:P314L,ORF8:D34V,S:D614G				C12473T|25B&24D	C1919A,A3207G,A27994T	0	1	3	4			ORF1a:L552I,ORF1a:D981G,ORF8:D34V	0	0	3	3	3072-3201,8255-8398,8417,28063-28117	NODE_0000935	A1163T,C1919A,A3207G,C12473T,A27994T		ORF1a:I300F,ORF1a:L552I,ORF1a:D981G,ORF8:D34V		B.1.1.25	C1919A,A3207G,C12473T,A27994T		ORF1a:L552I,ORF1a:D981G,ORF8:D34V		N/A	N/A	N/A	N/A	N/A	N/A	N/A	N/A	N/A	N/A	ORF1a:936-979,ORF1a:2664-2711,ORF1a:2718,ORF8:57-75		3000	1.111111	good	330	10	0	good	0	24	-1	0	good	7		0	good	0		0		0	0	good		0	0	good	0
5341	EPI_ISL_11811628	20B	20B		20B	B.1.1.25	B.1.1.25	1.153635	good	12	0	0	0	590	0	6	0	0	200	88261	54	29686	0.9712403437782162	E:1,M:1,N:1,ORF1a:0.9665985003408316,ORF1b:0.9803412462908012,ORF3a:1,ORF6:1,ORF7a:1,ORF7b:1,ORF8:1,ORF9b:1,S:1	false	C241T,A1163T,C1609T,C3037T,C12488T,C14408T,G17721T,A23403G,C25339T,G28881A,G28882A,G28883C				N:R203K,N:G204R,ORF1a:I300F,ORF1a:P4075S,ORF1b:P314L,S:D614G					C1609T,C12488T,G17721T,C25339T	0	0	4	4			ORF1a:P4075S	0	0	1	1	3072-3201,3207,8255-8398,9864-10023,18458-18595,18606-18622	NODE_0000935	A1163T,C1609T,C12488T,G17721T,C25339T		ORF1a:I300F,ORF1a:P4075S		B.1.1.25	C1609T,C12488T,G17721T,C25339T		ORF1a:P4075S		N/A	N/A	N/A	N/A	N/A	N/A	N/A	N/A	N/A	N/A	ORF1a:936-979,ORF1a:981,ORF1a:2664-2711,ORF1a:3200-3253,ORF1b:1664-1710,ORF1b:1714-1719		3000	10.740741	good	590	10	0	good	0	24	-4	0	good	4		0	good	0		0		0	0	good		0	0	good	0
5343	EPI_ISL_11811621	20B	20B		20B	B.1.1.25	B.1.1.25	5.531207	good	10	0	0	0	935	0	7	0	0	316	87867	54	29667	0.9590676520750426	E:1,M:1,N:1,ORF1a:0.9375142013178823,ORF1b:1,ORF3a:1,ORF6:1,ORF7a:1,ORF7b:1,ORF8:1,ORF9b:1,S:0.9678178963893249	false	C241T,A1163T,C3037T,A3207G,A4503T,C14408T,A23403G,G28881A,G28882A,G28883C				N:R203K,N:G204R,ORF1a:I300F,ORF1a:D981G,ORF1a:E1413V,ORF1b:P314L,S:D614G					A3207G,A4503T	0	0	2	2			ORF1a:D981G,ORF1a:E1413V	0	0	2	2	3072-3201,8074-8383,8400-8417,8490-8505,8790-8806,9854-10000,11670-11844,25129-25250	NODE_0000935	A1163T,A3207G,A4503T		ORF1a:I300F,ORF1a:D981G,ORF1a:E1413V		B.1.1.25	A3207G,A4503T		ORF1a:D981G,ORF1a:E1413V		N/A	N/A	N/A	N/A	N/A	N/A	N/A	N/A	N/A	N/A	ORF1a:936-979,ORF1a:2603-2706,ORF1a:2712-2718,ORF1a:2742-2747,ORF1a:2842-2847,ORF1a:3197-3245,ORF1a:3802-3860,S:1190-1230		3000	23.518519	good	935	10	0	good	0	24	-6	0	good	2		0	good	0		0		0	0	good		0	0	good	0
5346	EPI_ISL_11811618	20B	20B		20B	B.1.1.25	B.1.1.25	3.553923	good	11	0	0	0	809	0	7	0	0	273	87989	54	29667	0.9632812761261412	E:1,M:1,N:1,ORF1a:0.9622812997046126,ORF1b:0.9758902077151336,ORF3a:1,ORF6:1,ORF7a:1,ORF7b:1,ORF8:1,ORF9b:1,S:0.967032967032967	false	C241T,A1163T,C3037T,A3207G,C14408T,A23403G,C26936T,A27421G,G28881A,G28882A,G28883C				N:R203K,N:G204R,ORF1a:I300F,ORF1a:D981G,ORF1b:P314L,ORF7a:I10V,S:D614G					A3207G,C26936T,A27421G	0	0	3	3			ORF1a:D981G,ORF7a:I10V	0	0	2	2	3072-3201,8255-8619,18458-18649,22853-22871,22873-22875,22905-23004	NODE_0000935	A1163T,A3207G,C26936T,A27421G		ORF1a:I300F,ORF1a:D981G,ORF7a:I10V		B.1.1.25	A3207G,C26936T,A27421G		ORF1a:D981G,ORF7a:I10V		N/A	N/A	N/A	N/A	N/A	N/A	N/A	N/A	N/A	N/A	ORF1a:936-979,ORF1a:2664-2785,ORF1b:1664-1728,S:431-438,S:448-481		3000	18.851852	good	809	10	0	good	0	24	-5	0	good	3		0	good	0		0		0	0	good		0	0	good	0
5348	EPI_ISL_11811616	20B	20B		20B	B.1.1.25	B.1.1.25	0	good	13	0	0	0	155	0	9	0	0	54	88662	54	29676	0.9854529645854931	E:1,M:1,N:1,ORF1a:0.9877300613496932,ORF1b:1,ORF3a:1,ORF6:1,ORF7a:1,ORF7b:1,ORF8:1,ORF9b:1,S:1	false	C241T,A1163T,C3037T,A3207G,C4563T,C11094T,C14408T,G15260T,A22546G,A23403G,G28881A,G28882A,G28883C				N:R203K,N:G204R,ORF1a:I300F,ORF1a:D981G,ORF1a:S1433L,ORF1a:A3610V,ORF1b:P314L,ORF1b:S598I,S:D614G					A3207G,C4563T,C11094T,G15260T,A22546G	0	0	5	5			ORF1a:D981G,ORF1a:S1433L,ORF1a:A3610V,ORF1b:S598I	0	0	4	4	3072-3182,9867,9906-9948	NODE_0000935	A1163T,A3207G,C4563T,C11094T,G15260T,A22546G		ORF1a:I300F,ORF1a:D981G,ORF1a:S1433L,ORF1a:A3610V,ORF1b:S598I		B.1.1.25	A3207G,C4563T,C11094T,G15260T,A22546G		ORF1a:D981G,ORF1a:S1433L,ORF1a:A3610V,ORF1b:S598I		N/A	N/A	N/A	N/A	N/A	N/A	N/A	N/A	N/A	N/A	ORF1a:936-973,ORF1a:3201,ORF1a:3214-3228		3000	0	good	155	10	0	good	0	24	-3	0	good	5		0	good	0		0		0	0	good		0	0	good	0
5347	EPI_ISL_11811617	20B	20B		20B	B.1.1.25	B.1.1.25	0.000672	good	15	0	0	0	307	0	11	0	0	104	88475	54	29667	0.9800688894090894	E:1,M:1,N:1,ORF1a:0.9765962281299705,ORF1b:0.9996290801186943,ORF3a:1,ORF6:1,ORF7a:1,ORF7b:1,ORF8:1,ORF9b:1,S:1	false	C241T,A1163T,C2910T,C3037T,A3207G,C3961T,G5950T,C10755T,G11417T,C14183T,C14408T,A23403G,G28881A,G28882A,G28883C				N:R203K,N:G204R,ORF1a:I300F,ORF1a:T882I,ORF1a:D981G,ORF1a:K1895N,ORF1a:A3497V,ORF1a:V3718F,ORF1b:T239I,ORF1b:P314L,S:D614G					C2910T,A3207G,C3961T,G5950T,C10755T,G11417T,C14183T	0	0	7	7			ORF1a:T882I,ORF1a:D981G,ORF1a:K1895N,ORF1a:A3497V,ORF1a:V3718F,ORF1b:T239I	0	0	6	6	3072-3201,11670-11844,21304-21305	NODE_0000935	A1163T,C2910T,A3207G,C3961T,G5950T,C10755T,G11417T,C14183T		ORF1a:I300F,ORF1a:T882I,ORF1a:D981G,ORF1a:K1895N,ORF1a:A3497V,ORF1a:V3718F,ORF1b:T239I		B.1.1.25	C2910T,A3207G,C3961T,G5950T,C10755T,G11417T,C14183T		ORF1a:T882I,ORF1a:D981G,ORF1a:K1895N,ORF1a:A3497V,ORF1a:V3718F,ORF1b:T239I		N/A	N/A	N/A	N/A	N/A	N/A	N/A	N/A	N/A	N/A	ORF1a:936-979,ORF1a:3802-3860,ORF1b:2613		3000	0.259259	good	307	10	0	good	0	24	-1	0	good	7		0	good	0		0		0	0	good		0	0	good	0
5349	EPI_ISL_11811611	20B	20B		20B	B.1.1.25	B.1.1.25	26.963018	good	9	0	0	0	1702	0	5	0	0	572	87236	54	29711	0.9348894759723104	E:1,M:1,N:1,ORF1a:0.9122926607589185,ORF1b:0.9558605341246291,ORF3a:1,ORF6:1,ORF7a:1,ORF7b:1,ORF8:1,ORF9b:1,S:0.9474097331240189	false	C241T,A1163T,C1567T,C3037T,C14408T,A23403G,G28881A,G28882A,G28883C				N:R203K,N:G204R,ORF1a:I300F,ORF1b:P314L,S:D614G					C1567T	0	0	1	1				0	0	0	0	3072-3250,8074-8649,8658-8836,8900-9021,9854-9948,18255-18422,21257-21440,25052-25250	NODE_0000935	A1163T,C1567T		ORF1a:I300F		B.1.1.25	C1567T				N/A	N/A	N/A	N/A	N/A	N/A	N/A	N/A	N/A	N/A	ORF1a:936-995,ORF1a:2603-2795,ORF1a:2798-2857,ORF1a:2879-2919,ORF1a:3197-3228,ORF1b:1596-1652,ORF1b:2597-2658,S:1164-1230		3000	51.925926	mediocre	1702	10	0	good	0	24	-7	0	good	1		0	good	0		0		0	0	good		0	0	good	0
5350	EPI_ISL_11811610	20B	20B		20B	B.1.1.25	B.1.1.25	0	good	8	0	0	0	2	0	5	0	0	2	88913	54	29702	0.9914389860549109	E:1,M:1,N:1,ORF1a:0.9995455578277664,ORF1b:1,ORF3a:1,ORF6:1,ORF7a:1,ORF7b:1,ORF8:1,ORF9b:1,S:1	false	C241T,A1163T,C3037T,C14408T,A23403G,G28881A,G28882A,G28883C				N:R203K,N:G204R,ORF1a:I300F,ORF1b:P314L,S:D614G						0	0	0	0				0	0	0	0	3207,5570	NODE_0000935	A1163T		ORF1a:I300F		B.1.1.25					N/A	N/A	N/A	N/A	N/A	N/A	N/A	N/A	N/A	N/A	ORF1a:981,ORF1a:1769		3000	0	good	2	10	0	good	0	24	-8	0	good	0		0	good	0		0		0	0	good		0	0	good	0
5351	EPI_ISL_11811609	20A	20A		20A	B.1.36.16	B.1.36.16	11.185309	good	14	0	0	0	1203	0	6	0	0	403	87589	54	29669	0.9501722235227235	E:1,M:1,N:1,ORF1a:0.9084299022949329,ORF1b:1,ORF3a:1,ORF6:1,ORF7a:1,ORF7b:1,ORF8:1,ORF9b:1,S:1	false	C241T,C3037T,G4523T,G13348T,C14408T,C15714T,C18877T,C22444T,A23403G,G25494T,G25563T,C26735T,G28321T,C28854T				N:S194L,ORF1a:A1420S,ORF1b:P314L,ORF3a:Q57H,ORF9b:R13L,S:D614G				C15714T|21L&22B&22E&23A&22C&24A&22A&23F&23D&23B&22D&24E&22F&25C&rec&23C&24C&24F&23E&24B&23H&25B&25A&24G&23I&23G&24H&24D&25D&24I&25G&25E&25I&25H&25F	G4523T,G13348T,G28321T	0	1	3	4			ORF1a:A1420S,ORF9b:R13L	0	0	2	2	3072-3250,7677-7799,8129-8836,9854-10046	NODE_0000778	G4523T,G13348T,C15714T,C18877T,C22444T,G25494T,G25563T,C26735T,G28321T,C28854T		N:S194L,ORF1a:A1420S,ORF3a:Q57H,ORF9b:R13L		B.1.36.16	G4523T,G13348T,C15714T,G28321T		ORF1a:A1420S,ORF9b:R13L		N/A	N/A	N/A	N/A	N/A	N/A	N/A	N/A	N/A	N/A	ORF1a:936-995,ORF1a:2471-2512,ORF1a:2622-2857,ORF1a:3197-3261		3000	33.444444	mediocre	1203	10	0	good	0	24	-1	0	good	7		0	good	0		0		0	0	good		0	0	good	0
5354	EPI_ISL_11811606	20B	20B		20B	B.1.1.25	B.1.1.25	25.297174	good	9	0	0	0	1658	0	6	0	0	558	87448	54	29767	0.9382336220446109	E:1,M:1,N:1,ORF1a:0.8884344467166553,ORF1b:1,ORF3a:1,ORF6:1,ORF7a:1,ORF7b:1,ORF8:1,ORF9b:1,S:0.9474097331240189	false	C241T,A1163T,G12434A,C14408T,A23403G,C26882T,G28881A,G28882A,G28883C				N:R203K,N:G204R,ORF1a:I300F,ORF1a:V4057I,ORF1b:P314L,S:D614G					G12434A,C26882T	0	0	2	2			ORF1a:V4057I	0	0	1	1	2929-3050,3072-3448,8094,8129-8213,8255-8417,8460-8977,9854-10046,25052-25250	NODE_0000935	A1163T,G12434A,C26882T		ORF1a:I300F,ORF1a:V4057I		B.1.1.25	G12434A,C26882T		ORF1a:V4057I		N/A	N/A	N/A	N/A	N/A	N/A	N/A	N/A	N/A	N/A	ORF1a:888-929,ORF1a:936-1061,ORF1a:2610,ORF1a:2622-2650,ORF1a:2664-2718,ORF1a:2732-2904,ORF1a:3197-3261,S:1164-1230		3000	50.296296	mediocre	1658	10	0	good	0	24	-6	0	good	2		0	good	0		0		0	0	good		0	0	good	0
5356	EPI_ISL_11811601	20B	20B		20B	B.1.1.25	B.1.1.25	0.011536	good	12	0	0	0	329	0	7	0	0	111	88558	23	29667	0.9803698625555964	E:1,M:1,N:1,ORF1a:0.9747784594410361,ORF1b:1,ORF3a:1,ORF6:1,ORF7a:1,ORF7b:1,ORF8:1,ORF9b:1,S:1	false	C241T,A1163T,C3037T,A3207G,A7981T,G10870T,G13379A,C14408T,A23403G,G28881A,G28882A,G28883C				N:R203K,N:G204R,ORF1a:I300F,ORF1a:D981G,ORF1a:V4372I,ORF1b:P314L,S:D614G					A3207G,A7981T,G10870T,G13379A	0	0	4	4			ORF1a:D981G,ORF1a:V4372I	0	0	2	2	3072-3182,8276-8398,9854-9948	NODE_0000935	A1163T,A3207G,A7981T,G10870T,G13379A		ORF1a:I300F,ORF1a:D981G,ORF1a:V4372I		B.1.1.25	A3207G,A7981T,G10870T,G13379A		ORF1a:D981G,ORF1a:V4372I		N/A	N/A	N/A	N/A	N/A	N/A	N/A	N/A	N/A	N/A	ORF1a:936-973,ORF1a:2671-2711,ORF1a:3197-3228		3000	1.074074	good	329	10	0	good	0	24	-4	0	good	4		0	good	0		0		0	0	good		0	0	good	0
5355	EPI_ISL_11811605	20B	20B		20B	B.1.1.25	B.1.1.25	1.877915	good	12	0	0	0	670	0	8	0	0	226	88124	54	29667	0.9679296391666388	E:1,M:1,N:1,ORF1a:0.9679618268575324,ORF1b:0.9810830860534124,ORF3a:1,ORF6:1,ORF7a:1,ORF7b:1,ORF8:1,ORF9b:1,S:0.9733124018838305	false	C241T,A1163T,C3037T,A3207G,C4084T,C5157T,C6807T,C14408T,A23403G,G28881A,G28882A,G28883C				N:R203K,N:G204R,ORF1a:I300F,ORF1a:D981G,ORF1a:A1631V,ORF1a:T2181I,ORF1b:P314L,S:D614G					A3207G,C4084T,C5157T,C6807T	0	0	4	4			ORF1a:D981G,ORF1a:A1631V,ORF1a:T2181I	0	0	3	3	3072-3201,8255-8398,8589-8619,9854-9948,9983-10000,18458-18609,22905-23004	NODE_0000935	A1163T,A3207G,C4084T,C5157T,C6807T		ORF1a:I300F,ORF1a:D981G,ORF1a:A1631V,ORF1a:T2181I		B.1.1.25	A3207G,C4084T,C5157T,C6807T		ORF1a:D981G,ORF1a:A1631V,ORF1a:T2181I		N/A	N/A	N/A	N/A	N/A	N/A	N/A	N/A	N/A	N/A	ORF1a:936-979,ORF1a:2664-2711,ORF1a:2775-2785,ORF1a:3197-3228,ORF1a:3240-3245,ORF1b:1664-1714,S:448-481		3000	13.703704	good	670	10	0	good	0	24	-4	0	good	4		0	good	0		0		0	0	good		0	0	good	0
5353	EPI_ISL_11811607	20B	20B		20B	B.1.1.25	B.1.1.25	170.254170	bad	9	0	0	0	3823	0	8	0	0	1284	84986	54	29668	0.862522154967729	E:1,M:1,N:1,ORF1a:0.8041354237673256,ORF1b:0.9050445103857567,ORF3a:0.9963768115942029,ORF6:1,ORF7a:1,ORF7b:1,ORF8:1,ORF9b:1,S:0.8704866562009419	false	C241T,A1163T,A3456G,C14408T,A23403G,A28305G,G28881A,G28882A,G28883C				N:N11S,N:R203K,N:G204R,ORF1a:I300F,ORF1a:Y1064C,ORF1b:P314L,ORF9b:M8V,S:D614G					A3456G,A28305G	0	0	2	2			N:N11S,ORF1a:Y1064C,ORF9b:M8V	0	0	3	3	2666-3448,4055-4248,6927-7029,7677-7798,8129-9021,9854-10046,10481-10626,11703-11844,16468-16648,18255-18649,21257-21440,23902-24050,24053-24189,24685,25052-25250,26051	NODE_0000935	A1163T,A3456G,A28305G		N:N11S,ORF1a:I300F,ORF1a:Y1064C,ORF9b:M8V		B.1.1.25	A3456G,A28305G		N:N11S,ORF1a:Y1064C,ORF9b:M8V		N/A	N/A	N/A	N/A	N/A	N/A	N/A	N/A	N/A	N/A	ORF1a:801-1061,ORF1a:1264-1328,ORF1a:2221-2255,ORF1a:2471-2511,ORF1a:2622-2919,ORF1a:3197-3261,ORF1a:3406-3454,ORF1a:3813-3860,ORF1b:1001-1061,ORF1b:1596-1728,ORF1b:2597-2658,S:780-876,S:1041,S:1164-1230,ORF3a:220		3000	130.481481	bad	3823	10	0	good	0	24	-6	0	good	2		0	good	0		0		0	0	good		0	0	good	0
5352	EPI_ISL_11811608	20B	20B		20B	B.1.1.25	B.1.1.25	0	good	10	0	0	0	154	0	7	0	0	53	88648	54	29667	0.9851854328997091	E:1,M:1,N:1,ORF1a:0.98795728243581,ORF1b:1,ORF3a:1,ORF6:1,ORF7a:1,ORF7b:1,ORF8:1,ORF9b:1,S:1	false	C241T,G434A,A1163T,C3037T,C14408T,A23403G,C23604G,G28881A,G28882A,G28883C				N:R203K,N:G204R,ORF1a:E57K,ORF1a:I300F,ORF1b:P314L,S:D614G,S:P681R				C23604G|21J&21I&24A&24E&21A&25C&24C&24F&24B&25A&25B&rec&24G&23I&24H&21B&24D&25D&25G&24I&25E&25H&25F	G434A	0	1	1	2			ORF1a:E57K,S:P681R	0	0	2	2	3072-3080,3207,8255-8398	NODE_0000935	G434A,A1163T,C23604G		ORF1a:E57K,ORF1a:I300F,S:P681R		B.1.1.25	G434A,C23604G		ORF1a:E57K,S:P681R		N/A	N/A	N/A	N/A	N/A	N/A	N/A	N/A	N/A	N/A	ORF1a:936-939,ORF1a:981,ORF1a:2664-2711		3000	0	good	154	10	0	good	0	24	-3	0	good	5		0	good	0		0		0	0	good		0	0	good	0
5357	EPI_ISL_11811599	20B	20B		20B	B.1.1.25	B.1.1.25	4.954746	good	11	0	0	0	901	0	6	0	0	302	87969	54	29691	0.9610072567969768	E:1,M:1,N:1,ORF1a:0.946603044762554,ORF1b:1,ORF3a:1,ORF6:1,ORF7a:1,ORF7b:1,ORF8:1,ORF9b:1,S:0.9474097331240189	false	C241T,A1163T,C3037T,C3961T,A11537G,C14408T,T18927C,A23403G,G28881A,G28882A,G28883C				N:R203K,N:G204R,ORF1a:I300F,ORF1a:I3758V,ORF1b:P314L,S:D614G				A11537G|21K	C3961T,T18927C	0	1	2	3			ORF1a:I3758V	0	0	1	1	3072-3250,8255-8626,8666-8816,25052-25250	NODE_0000935	A1163T,C3961T,A11537G,T18927C		ORF1a:I300F,ORF1a:I3758V		B.1.1.25	C3961T,A11537G,T18927C		ORF1a:I3758V		N/A	N/A	N/A	N/A	N/A	N/A	N/A	N/A	N/A	N/A	ORF1a:936-995,ORF1a:2664-2787,ORF1a:2801-2851,S:1164-1230		3000	22.259259	good	901	10	0	good	0	24	-2	0	good	6		0	good	0		0		0	0	good		0	0	good	0
5358	EPI_ISL_11811598	20B	20B		20B	B.1.1.25	B.1.1.25	2.777778	good	14	0	0	0	110	0	8	0	0	37	88676	54	29667	0.9866568571715213	E:1,M:1,N:1,ORF1a:0.9915928198136787,ORF1b:1,ORF3a:1,ORF6:1,ORF7a:1,ORF7b:1,ORF8:1,ORF9b:1,S:1	false	C241T,C583T,A1163T,C3037T,G3638T,C13860T,C14408T,G19723T,A23403G,C25504G,C28253T,G28881A,G28882A,G28883C				N:R203K,N:G204R,ORF1a:I300F,ORF1a:G1125C,ORF1b:P314L,ORF1b:V2086F,ORF3a:Q38E,S:D614G				C13860T|20J,C28253T|20H&21G	C583T,G3638T,G19723T,C25504G	0	2	4	6			ORF1a:G1125C,ORF1b:V2086F,ORF3a:Q38E	0	0	3	3	3207,8290-8398	NODE_0000935	C583T,A1163T,G3638T,C13860T,G19723T,C25504G,C28253T		ORF1a:I300F,ORF1a:G1125C,ORF1b:V2086F,ORF3a:Q38E		B.1.1.25	C583T,G3638T,C13860T,G19723T,C25504G,C28253T		ORF1a:G1125C,ORF1b:V2086F,ORF3a:Q38E		N/A	N/A	N/A	N/A	N/A	N/A	N/A	N/A	N/A	N/A	ORF1a:981,ORF1a:2676-2711		3000	0	good	110	10	0	good	0	24	4	16.666667	good	12		0	good	0		0		0	0	good		0	0	good	0
5359	EPI_ISL_11811597	20B	20B		20B	B.1.1.25	B.1.1.25	20.618326	good	12	0	0	0	1526	0	6	0	0	516	87268	54	29667	0.939303748787747	E:1,M:1,N:1,ORF1a:0.9250170415814588,ORF1b:0.9558605341246291,ORF3a:1,ORF6:1,ORF7a:1,ORF7b:1,ORF8:1,ORF9b:1,S:0.9474097331240189	false	C241T,A1163T,T1510C,C2644T,C14408T,A23403G,G26262A,C27092T,G27906T,G28881A,G28882A,G28883C				N:R203K,N:G204R,ORF1a:I300F,ORF1b:P314L,ORF8:V5F,S:D614G					T1510C,C2644T,G26262A,C27092T,G27906T	0	0	5	5			ORF8:V5F	0	0	1	1	2880-3212,8074-8213,8255-8426,8481-8621,8679-8836,9854-9884,18255-18422,21257-21440,25052-25250	NODE_0000935	A1163T,T1510C,C2644T,G26262A,C27092T,G27906T		ORF1a:I300F,ORF8:V5F		B.1.1.25	T1510C,C2644T,G26262A,C27092T,G27906T		ORF8:V5F		N/A	N/A	N/A	N/A	N/A	N/A	N/A	N/A	N/A	N/A	ORF1a:872-983,ORF1a:2603-2650,ORF1a:2664-2721,ORF1a:2739-2786,ORF1a:2805-2857,ORF1a:3197-3207,ORF1b:1596-1652,ORF1b:2597-2658,S:1164-1230		3000	45.407407	mediocre	1526	10	0	good	0	24	-3	0	good	5		0	good	0		0		0	0	good		0	0	good	0
5361	EPI_ISL_11811595	20B	20B		20B	B.1.1.25	B.1.1.25	7.881536	good	11	0	0	0	1058	0	7	0	0	355	87740	54	29667	0.9549543524061131	E:1,M:1,N:1,ORF1a:0.9311520109066121,ORF1b:0.9996290801186943,ORF3a:1,ORF6:1,ORF7a:1,ORF7b:1,ORF8:1,ORF9b:1,S:0.9599686028257457	false	C241T,A1163T,C3037T,A3207G,A10323G,C14408T,T16116C,A23403G,G28881A,G28882A,G28883C				N:R203K,N:G204R,ORF1a:I300F,ORF1a:D981G,ORF1a:K3353R,ORF1b:P314L,S:D614G				A10323G|20H&25D&25I	A3207G,T16116C	0	1	2	3			ORF1a:D981G,ORF1a:K3353R	0	0	2	2	3072-3201,8255-8836,9854-10046,15043,22853-23004	NODE_0000935	A1163T,A3207G,A10323G,T16116C		ORF1a:I300F,ORF1a:D981G,ORF1a:K3353R		B.1.1.25	A3207G,A10323G,T16116C		ORF1a:D981G,ORF1a:K3353R		N/A	N/A	N/A	N/A	N/A	N/A	N/A	N/A	N/A	N/A	ORF1a:936-979,ORF1a:2664-2857,ORF1a:3197-3261,ORF1b:526,S:431-481		3000	28.074074	good	1058	10	0	good	0	24	-2	0	good	6		0	good	0		0		0	0	good		0	0	good	0
5363	EPI_ISL_11811592	20B	20B		20B	B.1.1.25	B.1.1.25	2.727709	good	18	0	0	0	685	0	12	0	0	231	88085	54	29667	0.9674280172557937	E:1,M:1,N:1,ORF1a:0.9477391501931379,ORF1b:1,ORF3a:0.9963768115942029,ORF6:1,ORF7a:1,ORF7b:1,ORF8:1,ORF9b:1,S:1	false	C241T,C882T,A1163T,G2585T,C3037T,A3207G,A8026G,C9166T,C9502T,G11327A,C12651T,C14408T,A23403G,A23570G,G24124T,G28881A,G28882A,G28883C				N:R203K,N:G204R,ORF1a:A206V,ORF1a:I300F,ORF1a:V774F,ORF1a:D981G,ORF1a:A3688T,ORF1a:T4129I,ORF1b:P314L,S:D614G,S:I670V,S:K854N					C882T,G2585T,A3207G,A8026G,C9166T,C9502T,G11327A,C12651T,A23570G,G24124T	0	0	10	10			ORF1a:A206V,ORF1a:V774F,ORF1a:D981G,ORF1a:A3688T,ORF1a:T4129I,S:I670V,S:K854N	0	0	7	7	3072-3201,8127-8398,8695-8806,9854-10023,25886	NODE_0000935	C882T,A1163T,G2585T,A3207G,A8026G,C9166T,C9502T,G11327A,C12651T,A23570G,G24124T		ORF1a:A206V,ORF1a:I300F,ORF1a:V774F,ORF1a:D981G,ORF1a:A3688T,ORF1a:T4129I,S:I670V,S:K854N		B.1.1.25	C882T,G2585T,A3207G,A8026G,C9166T,C9502T,G11327A,C12651T,A23570G,G24124T		ORF1a:A206V,ORF1a:V774F,ORF1a:D981G,ORF1a:A3688T,ORF1a:T4129I,S:I670V,S:K854N		N/A	N/A	N/A	N/A	N/A	N/A	N/A	N/A	N/A	N/A	ORF1a:936-979,ORF1a:2621-2711,ORF1a:2810-2847,ORF1a:3197-3253,ORF3a:165		3000	14.259259	good	685	10	0	good	0	24	2	8.333333	good	10		0	good	0		0		0	0	good		0	0	good	0
5360	EPI_ISL_11811596	20B	20B		20B	B.1.1.25	B.1.1.25	78.300278	mediocre	14	0	0	0	2622	0	10	0	0	878	86164	54	29667	0.9026519078353342	E:1,M:1,N:1,ORF1a:0.8609406952965235,ORF1b:0.9558605341246291,ORF3a:0.8695652173913043,ORF6:1,ORF7a:1,ORF7b:1,ORF8:1,ORF9b:1,S:0.9128728414442701	false	C241T,A1163T,C2141T,C3828T,C3961T,C14408T,A23403G,C23601T,T26749C,T27384C,G28178T,G28881A,G28882A,G28883C				M:I76T,N:R203K,N:G204R,ORF1a:I300F,ORF1a:P626S,ORF1a:S1188L,ORF1b:P314L,ORF8:L95F,S:D614G,S:S680F				C3828T|20J,T27384C|21L&23A&24A&22C&22A&23F&23D&23B&24E&22D&22F&25C&23C&24C&rec&24F&23E&24B&23H&25B&25A&24G&23I&23G&24H&24D&25D&24I&25G&25E&25H&25F	C2141T,C3961T,C23601T,T26749C,G28178T	0	2	5	7			M:I76T,ORF1a:P626S,ORF1a:S1188L,ORF8:L95F,S:S680F	0	0	5	5	2880-3050,3072-3180,3316-3448,5678-5835,8255-9021,9854-10046,10481-10626,11697-11844,18255-18422,21257-21440,25052-25399,25528-25624	NODE_0000935	A1163T,C2141T,C3828T,C3961T,C23601T,T26749C,T27384C,G28178T		M:I76T,ORF1a:I300F,ORF1a:P626S,ORF1a:S1188L,ORF8:L95F,S:S680F		B.1.1.25	C2141T,C3828T,C3961T,C23601T,T26749C,T27384C,G28178T		M:I76T,ORF1a:P626S,ORF1a:S1188L,ORF8:L95F,S:S680F		N/A	N/A	N/A	N/A	N/A	N/A	N/A	N/A	N/A	N/A	ORF1a:872-929,ORF1a:936-972,ORF1a:1018-1061,ORF1a:1805-1857,ORF1a:2664-2919,ORF1a:3197-3261,ORF1a:3406-3454,ORF1a:3811-3860,ORF1b:1596-1652,ORF1b:2597-2658,S:1164-1274,ORF3a:1-3,ORF3a:46-78		3000	86	mediocre	2622	10	0	good	0	24	5	20.833333	good	13		0	good	0		0		0	0	good		0	0	good	0
5365	EPI_ISL_11811590	20B	20B		20B	B.1.1.25	B.1.1.25	23.468642	good	13	0	0	0	1608	0	8	0	0	541	87311	54	29710	0.9379995318195499	E:1,M:1,N:1,ORF1a:0.9100204498977505,ORF1b:0.9710682492581603,ORF3a:1,ORF6:1,ORF7a:1,ORF7b:1,ORF8:1,ORF9b:1,S:0.9474097331240189	false	C241T,C583T,A1163T,C3037T,G3638T,C14408T,G19723T,A23403G,C25504G,C28253T,G28881A,G28882A,G28883C				N:R203K,N:G204R,ORF1a:I300F,ORF1a:G1125C,ORF1b:P314L,ORF1b:V2086F,ORF3a:Q38E,S:D614G				C28253T|20H&21G	C583T,G3638T,G19723T,C25504G	0	1	4	5			ORF1a:G1125C,ORF1b:V2086F,ORF3a:Q38E	0	0	3	3	3072-3213,5725-5835,8074-8807,9854-10046,18321-18422,21257-21383,25052-25250	NODE_0000935	C583T,A1163T,G3638T,G19723T,C25504G,C28253T		ORF1a:I300F,ORF1a:G1125C,ORF1b:V2086F,ORF3a:Q38E		B.1.1.25	C583T,G3638T,G19723T,C25504G,C28253T		ORF1a:G1125C,ORF1b:V2086F,ORF3a:Q38E		N/A	N/A	N/A	N/A	N/A	N/A	N/A	N/A	N/A	N/A	ORF1a:936-983,ORF1a:1821-1857,ORF1a:2603-2848,ORF1a:3197-3261,ORF1b:1618-1652,ORF1b:2597-2639,S:1164-1230		3000	48.444444	mediocre	1608	10	0	good	0	24	0	0	good	8		0	good	0		0		0	0	good		0	0	good	0
5366	EPI_ISL_11811589	20B	20B		20B	B.1.1.25	B.1.1.25	7.330055	good	8	0	0	0	1031	0	5	0	0	346	87854	54	29692	0.9566933083637094	E:1,M:1,N:1,ORF1a:0.9334242217677801,ORF1b:1,ORF3a:1,ORF6:1,ORF7a:1,ORF7b:1,ORF8:1,ORF9b:1,S:0.9583987441130298	false	C241T,A1163T,C3037T,C14408T,A23403G,G28881A,G28882A,G28883C				N:R203K,N:G204R,ORF1a:I300F,ORF1b:P314L,S:D614G						0	0	0	0				0	0	0	0	3072-3250,5719,5725-5835,8138,8255-8836,25052-25087,25130-25250	NODE_0000935	A1163T		ORF1a:I300F		B.1.1.25					N/A	N/A	N/A	N/A	N/A	N/A	N/A	N/A	N/A	N/A	ORF1a:936-995,ORF1a:1818,ORF1a:1821-1857,ORF1a:2625,ORF1a:2664-2857,S:1164-1175,S:1190-1230		3000	27.074074	good	1031	10	0	good	0	24	-8	0	good	0		0	good	0		0		0	0	good		0	0	good	0
5364	EPI_ISL_11811591	20B	20B		20B	B.1.1.25	B.1.1.25	4.410000	good	13	0	0	0	867	0	8	0	0	291	87923	54	29667	0.9613416714042069	E:1,M:1,N:1,ORF1a:0.9338786639400136,ORF1b:1,ORF3a:1,ORF6:1,ORF7a:1,ORF7b:1,ORF8:1,ORF9b:1,S:1	false	C241T,C583T,A1163T,C3037T,G3638T,C14408T,G19723T,A23403G,C25504G,C28253T,G28881A,G28882A,G28883C				N:R203K,N:G204R,ORF1a:I300F,ORF1a:G1125C,ORF1b:P314L,ORF1b:V2086F,ORF3a:Q38E,S:D614G				C28253T|20H&21G	C583T,G3638T,G19723T,C25504G	0	1	4	5			ORF1a:G1125C,ORF1b:V2086F,ORF3a:Q38E	0	0	3	3	3072-3250,8129-8619,8812-8826,9854-10035	NODE_0000935	C583T,A1163T,G3638T,G19723T,C25504G,C28253T		ORF1a:I300F,ORF1a:G1125C,ORF1b:V2086F,ORF3a:Q38E		B.1.1.25	C583T,G3638T,G19723T,C25504G,C28253T		ORF1a:G1125C,ORF1b:V2086F,ORF3a:Q38E		N/A	N/A	N/A	N/A	N/A	N/A	N/A	N/A	N/A	N/A	ORF1a:936-995,ORF1a:2622-2785,ORF1a:2849-2854,ORF1a:3197-3257		3000	21	good	867	10	0	good	0	24	0	0	good	8		0	good	0		0		0	0	good		0	0	good	0
5362	EPI_ISL_11811593	20B	20B		20B	B.1.1.25	B.1.1.25	476.818573	bad	12	0	0	0	6157	0	8	0	0	2062	82637	54	29667	0.7844363441795138	E:1,M:1,N:1,ORF1a:0.7416496250852079,ORF1b:0.7518545994065282,ORF3a:0.717391304347826,ORF6:1,ORF7a:1,ORF7b:1,ORF8:1,ORF9b:1,S:0.8602825745682888	false	G174T,C241T,A1163T,A10323G,G13726A,C14408T,G16647T,G17722T,A23403G,G28881A,G28882A,G28883C				N:R203K,N:G204R,ORF1a:I300F,ORF1a:K3353R,ORF1b:V87I,ORF1b:P314L,ORF1b:V1419L,S:D614G				G174T|20H,A10323G|20H&25D&25I,G16647T|20F	G13726A,G17722T	0	3	2	5			ORF1a:K3353R,ORF1b:V87I,ORF1b:V1419L	0	0	3	3	558,2059-2250,2688-3448,5678-5835,6928-6999,7457-7650,8074-9228,9249,9266-9409,9854-10046,10481-10626,11051-11250,11670-11844,13470-13624,14068-14231,14522,16492-16572,16714-17249,18255-18649,19075-19238,19513-19637,20656-20844,21257-21440,24145-24148,24858-25624	NODE_0000935	G174T,A1163T,A10323G,G13726A,G16647T,G17722T		ORF1a:I300F,ORF1a:K3353R,ORF1b:V87I,ORF1b:V1419L		B.1.1.25	G174T,A10323G,G13726A,G16647T,G17722T		ORF1a:K3353R,ORF1b:V87I,ORF1b:V1419L		N/A	N/A	N/A	N/A	N/A	N/A	N/A	N/A	N/A	N/A	ORF1a:98,ORF1a:598-662,ORF1a:808-1061,ORF1a:1805-1857,ORF1a:2222-2245,ORF1a:2398-2462,ORF1a:2603-2988,ORF1a:2995,ORF1a:3001-3048,ORF1a:3197-3261,ORF1a:3406-3454,ORF1a:3596-3662,ORF1a:3802-3860,ORF1b:2-53,ORF1b:201-255,ORF1b:352,ORF1b:1009-1035,ORF1b:1083-1261,ORF1b:1596-1728,ORF1b:1870-1924,ORF1b:2016-2057,ORF1b:2397-2459,ORF1b:2597-2658,S:861-862,S:1099-1274,ORF3a:1-78		3000	216.925926	bad	6157	10	0	good	0	24	6	25	good	14		0	good	0		0		0	0	good		0	0	good	0
5367	EPI_ISL_11811588	20B	20B		20B	B.1.1.25	B.1.1.25	7.633964	good	11	0	0	0	1046	0	7	0	0	350	87827	54	29692	0.9561916864528642	E:1,M:1,N:1,ORF1a:0.9204726198591229,ORF1b:1,ORF3a:1,ORF6:1,ORF7a:1,ORF7b:1,ORF8:1,ORF9b:1,S:1	false	C241T,A1163T,C3037T,G12434A,C14408T,A23403G,C26882T,C27230T,G28881A,G28882A,G28883C				N:R203K,N:G204R,ORF1a:I300F,ORF1a:V4057I,ORF1b:P314L,ORF6:T10I,S:D614G					G12434A,C26882T,C27230T	0	0	3	3			ORF1a:V4057I,ORF6:T10I	0	0	2	2	3072-3250,8099-8637,8679-8836,9854-10023	NODE_0000935	A1163T,G12434A,C26882T,C27230T		ORF1a:I300F,ORF1a:V4057I,ORF6:T10I		B.1.1.25	G12434A,C26882T,C27230T		ORF1a:V4057I,ORF6:T10I		N/A	N/A	N/A	N/A	N/A	N/A	N/A	N/A	N/A	N/A	ORF1a:936-995,ORF1a:2612-2791,ORF1a:2805-2857,ORF1a:3197-3253		3000	27.629630	good	1046	10	0	good	0	24	-5	0	good	3		0	good	0		0		0	0	good		0	0	good	0
5369	EPI_ISL_11811586	20A	20A		20A	B.1	B.1	0	good	10	0	0	0	208	0	7	0	0	71	88594	54	29667	0.9833795940206668	E:1,M:1,N:1,ORF1a:0.9838673028857078,ORF1b:1,ORF3a:1,ORF6:1,ORF7a:1,ORF7b:1,ORF8:1,ORF9b:1,S:1	false	C241T,C3037T,G11521T,C13957T,C14408T,C15324T,A21137G,A23403G,G23868T,C27945T				ORF1a:M3752I,ORF1b:R164C,ORF1b:P314L,ORF1b:K2557R,ORF8:Q18*,S:D614G,S:G769V				A21137G|24I	G11521T,C13957T,G23868T,C27945T	0	1	4	5			ORF1a:M3752I,ORF1b:R164C,ORF1b:K2557R,ORF8:Q18*,S:G769V	0	0	5	5	3072-3080,3147-3201,8255-8398	NODE_0000778	G11521T,C13957T,C15324T,A21137G,G23868T,C27945T		ORF1a:M3752I,ORF1b:R164C,ORF1b:K2557R,ORF8:Q18*,S:G769V		NODE_0000778	G11521T,C13957T,C15324T,A21137G,G23868T,C27945T		ORF1a:M3752I,ORF1b:R164C,ORF1b:K2557R,ORF8:Q18*,S:G769V		N/A	N/A	N/A	N/A	N/A	N/A	N/A	N/A	N/A	N/A	ORF1a:936-939,ORF1a:961-979,ORF1a:2664-2711		3000	0	good	208	10	0	good	0	24	0	0	good	8		0	good	0		0		0	0	good		0	0	good	0
5370	EPI_ISL_11811585	20B	20B		20B	B.1.1.25	B.1.1.25	82.338820	mediocre	9	0	0	0	2750	0	6	0	0	919	86056	54	29667	0.8983714008627897	E:1,M:1,N:1,ORF1a:0.8613951374687571,ORF1b:0.9558605341246291,ORF3a:0.717391304347826,ORF6:1,ORF7a:1,ORF7b:1,ORF8:1,ORF9b:1,S:0.9120879120879121	false	C241T,A1163T,A4503T,C14408T,A23403G,C26415T,G28881A,G28882A,G28883C				N:R203K,N:G204R,ORF1a:I300F,ORF1a:E1413V,ORF1b:P314L,S:D614G					A4503T,C26415T	0	0	2	2			ORF1a:E1413V	0	0	1	1	2666-3250,5678-5835,7511-7650,8255-8977,8997-9021,9854-10046,18255-18422,21257-21440,22905,25052-25624	NODE_0000935	A1163T,A4503T,C26415T		ORF1a:I300F,ORF1a:E1413V		B.1.1.25	A4503T,C26415T		ORF1a:E1413V		N/A	N/A	N/A	N/A	N/A	N/A	N/A	N/A	N/A	N/A	ORF1a:801-995,ORF1a:1805-1857,ORF1a:2416-2462,ORF1a:2664-2904,ORF1a:2911-2919,ORF1a:3197-3261,ORF1b:1596-1652,ORF1b:2597-2658,S:448,S:1164-1274,ORF3a:1-78		3000	90.740741	mediocre	2750	10	0	good	0	24	-6	0	good	2		0	good	0		0		0	0	good		0	0	good	0
5368	EPI_ISL_11811587	20B	20B		20B	B.1.1.25	B.1.1.25	159.881975	bad	10	0	0	0	3714	0	5	0	0	1246	85088	54	29667	0.8661338327258135	E:1,M:1,N:1,ORF1a:0.8204953419677347,ORF1b:0.896513353115727,ORF3a:1,ORF6:1,ORF7a:1,ORF7b:1,ORF8:1,ORF9b:1,S:0.8610675039246468	false	C241T,A1163T,C3037T,C14408T,A23403G,A27038T,C27294T,G28881A,G28882A,G28883C				N:R203K,N:G204R,ORF1a:I300F,ORF1b:P314L,S:D614G					A27038T,C27294T	0	0	2	2				0	0	0	0	2059-2250,3072-3448,5678-5835,6860-7029,7510-7650,7694,8074-9021,9854-10046,11670-11844,18255-18422,19075-19239,19513-19637,20656-20844,21257-21440,22856-23029,24053-24207,25052-25250	NODE_0000935	A1163T,A27038T,C27294T		ORF1a:I300F		B.1.1.25	A27038T,C27294T				N/A	N/A	N/A	N/A	N/A	N/A	N/A	N/A	N/A	N/A	ORF1a:598-662,ORF1a:936-1061,ORF1a:1805-1857,ORF1a:2199-2255,ORF1a:2416-2462,ORF1a:2477,ORF1a:2603-2919,ORF1a:3197-3261,ORF1a:3802-3860,ORF1b:1596-1652,ORF1b:1870-1924,ORF1b:2016-2057,ORF1b:2397-2459,ORF1b:2597-2658,S:432-489,S:831-882,S:1164-1230		3000	126.444444	bad	3714	10	0	good	0	24	-6	0	good	2		0	good	0		0		0	0	good		0	0	good	0
5371	EPI_ISL_11811579	20B	20B		20B	B.1.1.25	B.1.1.25	0.017778	good	12	0	0	0	336	0	8	0	0	113	88506	54	29683	0.9796341504196904	E:1,M:1,N:1,ORF1a:0.9743240172688026,ORF1b:1,ORF3a:1,ORF6:1,ORF7a:1,ORF7b:1,ORF8:1,ORF9b:1,S:1	false	C241T,A1163T,C3037T,G12917A,T13438G,C14408T,A23403G,C27442T,G28881A,G28882A,G28883C,C29253T				N:R203K,N:G204R,N:S327L,ORF1a:I300F,ORF1a:D4218N,ORF1b:P314L,ORF7a:L17F,S:D614G					G12917A,T13438G,C27442T,C29253T	0	0	4	4			N:S327L,ORF1a:D4218N,ORF7a:L17F	0	0	3	3	3072-3250,8270-8422,8616-8619	NODE_0000935	A1163T,G12917A,T13438G,C27442T,C29253T		N:S327L,ORF1a:I300F,ORF1a:D4218N,ORF7a:L17F		B.1.1.25	G12917A,T13438G,C27442T,C29253T		N:S327L,ORF1a:D4218N,ORF7a:L17F		N/A	N/A	N/A	N/A	N/A	N/A	N/A	N/A	N/A	N/A	ORF1a:936-995,ORF1a:2669-2719,ORF1a:2784-2785		3000	1.333333	good	336	10	0	good	0	24	-4	0	good	4		0	good	0		0		0	0	good		0	0	good	0
5372	EPI_ISL_11811578	20A	20A		20A	B.1	B.1	1.090864	good	10	0	0	0	582	0	3	0	0	196	88295	54	29692	0.9717085242283383	E:1,M:1,N:1,ORF1a:0.9554646671211089,ORF1b:1,ORF3a:1,ORF6:1,ORF7a:1,ORF7b:1,ORF8:1,ORF9b:1,S:1	false	C241T,C643T,C3037T,C14408T,C15324T,C15783T,C17746T,T23296C,A23403G,G27014T				ORF1b:P314L,ORF1b:P1427S,S:D614G					C643T,C15783T,C17746T,T23296C,G27014T	0	0	5	5			ORF1b:P1427S	0	0	1	1	3072-3212,8274-8619,9854-9948	NODE_0000778	C643T,C15324T,C15783T,C17746T,T23296C,G27014T		ORF1b:P1427S		NODE_0000778	C643T,C15324T,C15783T,C17746T,T23296C,G27014T		ORF1b:P1427S		N/A	N/A	N/A	N/A	N/A	N/A	N/A	N/A	N/A	N/A	ORF1a:936-983,ORF1a:2670-2785,ORF1a:3197-3228		3000	10.444444	good	582	10	0	good	0	24	-3	0	good	5		0	good	0		0		0	0	good		0	0	good	0
5374	EPI_ISL_11811574	20B	20B		20B	B.1.1.25	B.1.1.25	1.301289	good	13	0	0	0	608	0	10	0	0	204	88233	54	29684	0.9705715145637561	E:1,M:1,N:1,ORF1a:0.9790956600772551,ORF1b:0.9833086053412463,ORF3a:1,ORF6:1,ORF7a:1,ORF7b:1,ORF8:1,ORF9b:1,S:0.9474097331240189	false	C241T,A1163T,C2040T,C3037T,A3207G,G3231T,C14408T,G19723T,A23403G,C25504G,G28881A,G28882A,G28883C				N:R203K,N:G204R,ORF1a:I300F,ORF1a:T592I,ORF1a:D981G,ORF1a:G989V,ORF1b:P314L,ORF1b:V2086F,ORF3a:Q38E,S:D614G					C2040T,A3207G,G3231T,G19723T,C25504G	0	0	5	5			ORF1a:T592I,ORF1a:D981G,ORF1a:G989V,ORF1b:V2086F,ORF3a:Q38E	0	0	5	5	3072-3201,8255-8398,18288-18422,25052-25250	NODE_0000935	A1163T,C2040T,A3207G,G3231T,G19723T,C25504G		ORF1a:I300F,ORF1a:T592I,ORF1a:D981G,ORF1a:G989V,ORF1b:V2086F,ORF3a:Q38E		B.1.1.25	C2040T,A3207G,G3231T,G19723T,C25504G		ORF1a:T592I,ORF1a:D981G,ORF1a:G989V,ORF1b:V2086F,ORF3a:Q38E		N/A	N/A	N/A	N/A	N/A	N/A	N/A	N/A	N/A	N/A	ORF1a:936-979,ORF1a:2664-2711,ORF1b:1608-1652,S:1164-1230		3000	11.407407	good	608	10	0	good	0	24	-3	0	good	5		0	good	0		0		0	0	good		0	0	good	0
5375	EPI_ISL_11811573	20B	20B		20B	B.1.1.25	B.1.1.25	0	good	11	0	0	0	274	0	7	0	0	92	88524	54	29667	0.9811724576129486	E:1,M:1,N:1,ORF1a:0.9790956600772551,ORF1b:1,ORF3a:1,ORF6:1,ORF7a:1,ORF7b:1,ORF8:1,ORF9b:1,S:1	false	C241T,A1163T,C3037T,A3207G,C14408T,A23403G,A24433G,A27256G,G28881A,G28882A,G28883C				N:R203K,N:G204R,ORF1a:I300F,ORF1a:D981G,ORF1b:P314L,ORF6:M19V,S:D614G					A3207G,A24433G,A27256G	0	0	3	3			ORF1a:D981G,ORF6:M19V	0	0	2	2	3072-3201,8255-8398	NODE_0000935	A1163T,A3207G,A24433G,A27256G		ORF1a:I300F,ORF1a:D981G,ORF6:M19V		B.1.1.25	A3207G,A24433G,A27256G		ORF1a:D981G,ORF6:M19V		N/A	N/A	N/A	N/A	N/A	N/A	N/A	N/A	N/A	N/A	ORF1a:936-979,ORF1a:2664-2711		3000	0	good	274	10	0	good	0	24	-5	0	good	3		0	good	0		0		0	0	good		0	0	good	0
5376	EPI_ISL_11811572	20B	20B		20B	B.1.1.25	B.1.1.25	2.194787	good	12	0	0	0	700	0	6	0	0	236	88094	54	29667	0.9669263953449486	E:1,M:1,N:1,ORF1a:0.9615996364462622,ORF1b:1,ORF3a:1,ORF6:1,ORF7a:1,ORF7b:1,ORF8:1,ORF9b:1,S:0.9474097331240189	false	C241T,A1163T,T1510C,C2644T,C14408T,A23403G,G26262A,C27092T,G27906T,G28881A,G28882A,G28883C				N:R203K,N:G204R,ORF1a:I300F,ORF1b:P314L,ORF8:V5F,S:D614G					T1510C,C2644T,G26262A,C27092T,G27906T	0	0	5	5			ORF8:V5F	0	0	1	1	2880-3212,8255-8398,8695-8718,25052-25250	NODE_0000935	A1163T,T1510C,C2644T,G26262A,C27092T,G27906T		ORF1a:I300F,ORF8:V5F		B.1.1.25	T1510C,C2644T,G26262A,C27092T,G27906T		ORF8:V5F		N/A	N/A	N/A	N/A	N/A	N/A	N/A	N/A	N/A	N/A	ORF1a:872-983,ORF1a:2664-2711,ORF1a:2810-2818,S:1164-1230		3000	14.814815	good	700	10	0	good	0	24	-3	0	good	5		0	good	0		0		0	0	good		0	0	good	0
5373	EPI_ISL_11811576	20B	20B		20B	B.1.1.25	B.1.1.25	0	good	13	0	0	0	1	0	8	0	0	1	88924	54	29712	0.991806842122864	E:1,M:1,N:1,ORF1a:0.9997727789138832,ORF1b:1,ORF3a:1,ORF6:1,ORF7a:1,ORF7b:1,ORF8:1,ORF9b:1,S:1	false	C241T,A1163T,C3037T,C14408T,A15002G,C15738T,G16718A,C17999T,A23403G,C27615T,G28881A,G28882A,G28883C				N:R203K,N:G204R,ORF1a:I300F,ORF1b:P314L,ORF1b:Y512C,ORF1b:R1084K,ORF1b:T1511I,S:D614G				C15738T|23A&23F&23D&23B&22F&23E&23H&25B&23G&24D	A15002G,G16718A,C17999T,C27615T	0	1	4	5			ORF1b:Y512C,ORF1b:R1084K,ORF1b:T1511I	0	0	3	3	3207	NODE_0000935	A1163T,A15002G,C15738T,G16718A,C17999T,C27615T		ORF1a:I300F,ORF1b:Y512C,ORF1b:R1084K,ORF1b:T1511I		B.1.1.25	A15002G,C15738T,G16718A,C17999T,C27615T		ORF1b:Y512C,ORF1b:R1084K,ORF1b:T1511I		N/A	N/A	N/A	N/A	N/A	N/A	N/A	N/A	N/A	N/A	ORF1a:981		3000	0	good	1	10	0	good	0	24	0	0	good	8		0	good	0		0		0	0	good		0	0	good	0
5378	EPI_ISL_11811569	20A	20A		20A	B.1	B.1	0	good	10	0	0	0	130	0	7	0	0	44	88672	54	29667	0.9859880279570612	E:1,M:1,N:1,ORF1a:0.9900022722108611,ORF1b:1,ORF3a:1,ORF6:1,ORF7a:1,ORF7b:1,ORF8:1,ORF9b:1,S:1	false	C241T,C3037T,G11521T,C13957T,C14408T,C15324T,A21137G,A23403G,G23868T,C27945T				ORF1a:M3752I,ORF1b:R164C,ORF1b:P314L,ORF1b:K2557R,ORF8:Q18*,S:D614G,S:G769V				A21137G|24I	G11521T,C13957T,G23868T,C27945T	0	1	4	5			ORF1a:M3752I,ORF1b:R164C,ORF1b:K2557R,ORF8:Q18*,S:G769V	0	0	5	5	3072-3201	NODE_0000778	G11521T,C13957T,C15324T,A21137G,G23868T,C27945T		ORF1a:M3752I,ORF1b:R164C,ORF1b:K2557R,ORF8:Q18*,S:G769V		NODE_0000778	G11521T,C13957T,C15324T,A21137G,G23868T,C27945T		ORF1a:M3752I,ORF1b:R164C,ORF1b:K2557R,ORF8:Q18*,S:G769V		N/A	N/A	N/A	N/A	N/A	N/A	N/A	N/A	N/A	N/A	ORF1a:936-979		3000	0	good	130	10	0	good	0	24	0	0	good	8		0	good	0		0		0	0	good		0	0	good	0
5377	EPI_ISL_11811570	20B	20B		20B	B.1.1.25	B.1.1.25	2.643635	good	12	0	0	0	739	0	9	0	0	249	88055	54	29667	0.9656221783767515	E:1,M:1,N:1,ORF1a:0.9636446262213133,ORF1b:0.9859050445103857,ORF3a:1,ORF6:1,ORF7a:1,ORF7b:1,ORF8:1,ORF9b:1,S:0.9599686028257457	false	C241T,A1163T,C3037T,A3207G,C14408T,C15540T,C22338T,A23403G,A28353G,G28881A,G28882A,G28883C				N:N27S,N:R203K,N:G204R,ORF1a:I300F,ORF1a:D981G,ORF1b:P314L,ORF9b:T24A,S:T259I,S:D614G					A3207G,C15540T,C22338T,A28353G	0	0	4	4			N:N27S,ORF1a:D981G,ORF9b:T24A,S:T259I	0	0	4	4	3072-3182,8255-8619,18527-18637,22853-23004	NODE_0000935	A1163T,A3207G,C15540T,C22338T,A28353G		N:N27S,ORF1a:I300F,ORF1a:D981G,ORF9b:T24A,S:T259I		B.1.1.25	A3207G,C15540T,C22338T,A28353G		N:N27S,ORF1a:D981G,ORF9b:T24A,S:T259I		N/A	N/A	N/A	N/A	N/A	N/A	N/A	N/A	N/A	N/A	ORF1a:936-973,ORF1a:2664-2785,ORF1b:1687-1724,S:431-481		3000	16.259259	good	739	10	0	good	0	24	-4	0	good	4		0	good	0		0		0	0	good		0	0	good	0
5379	EPI_ISL_11811568	20B	20B		20B	B.1.1.25	B.1.1.25	0	good	13	0	0	0	0	0	6	0	0	0	89078	18	29727	0.9935457980804602	E:1,M:1,N:1,ORF1a:1,ORF1b:1,ORF3a:1,ORF6:1,ORF7a:1,ORF7b:1,ORF8:1,ORF9b:1,S:1	false	C241T,A1163T,T1510C,C2644T,C3037T,A3207G,C14408T,A23403G,G26262A,C27092T,G28881A,G28882A,G28883C				N:R203K,N:G204R,ORF1a:I300F,ORF1a:D981G,ORF1b:P314L,S:D614G					T1510C,C2644T,A3207G,G26262A,C27092T	0	0	5	5			ORF1a:D981G	0	0	1	1		NODE_0000935	A1163T,T1510C,C2644T,A3207G,G26262A,C27092T		ORF1a:I300F,ORF1a:D981G		B.1.1.25	T1510C,C2644T,A3207G,G26262A,C27092T		ORF1a:D981G		N/A	N/A	N/A	N/A	N/A	N/A	N/A	N/A	N/A	N/A			3000	0	good	0	10	0	good	0	24	-3	0	good	5		0	good	0		0		0	0	good		0	0	good	0
5380	EPI_ISL_11811558	20A	20A		20A	B.1.36.16	B.1.36.16	0	good	14	0	0	0	257	0	5	0	0	88	88529	54	29667	0.9817409624452396	E:1,M:1,N:1,ORF1a:0.9804589865939559,ORF1b:0.9996290801186943,ORF3a:1,ORF6:1,ORF7a:1,ORF7b:1,ORF8:1,ORF9b:1,S:0.9992150706436421	false	C241T,C3037T,A3207G,T5479C,C13860T,C14408T,C18877T,C22444T,A23403G,G25494T,G25563T,C26625T,C26735T,C28854T				N:S194L,ORF1a:D981G,ORF1b:P314L,ORF3a:Q57H,S:D614G				C13860T|20J	A3207G,T5479C,C26625T	0	1	3	4			ORF1a:D981G	0	0	1	1	3072-3182,8255-8398,19656,23584	NODE_0000778	A3207G,T5479C,C13860T,C18877T,C22444T,G25494T,G25563T,C26625T,C26735T,C28854T		N:S194L,ORF1a:D981G,ORF3a:Q57H		B.1.36.16	A3207G,T5479C,C13860T,C26625T		ORF1a:D981G		N/A	N/A	N/A	N/A	N/A	N/A	N/A	N/A	N/A	N/A	ORF1a:936-973,ORF1a:2664-2711,ORF1b:2063,S:674		3000	0	good	257	10	0	good	0	24	-1	0	good	7		0	good	0		0		0	0	good		0	0	good	0
5381	EPI_ISL_11811567	20B	20B		20B	B.1.1.25	B.1.1.25	0.008573	good	13	0	0	0	325	0	9	0	0	109	88465	54	29667	0.9794669431160753	E:1,M:1,N:1,ORF1a:0.9754601226993865,ORF1b:0.9996290801186943,ORF3a:1,ORF6:1,ORF7a:1,ORF7b:1,ORF8:1,ORF9b:1,S:1	false	C241T,A1163T,C3037T,G8048A,C14408T,C15714T,A23403G,C25484T,C25931T,T27988C,G28881A,G28882A,G28883C				N:R203K,N:G204R,ORF1a:I300F,ORF1a:V2595I,ORF1b:P314L,ORF3a:A31V,ORF3a:S180F,ORF8:V32A,S:D614G				C15714T|21L&22B&22E&23A&22C&24A&22A&23F&23D&23B&22D&24E&22F&25C&rec&23C&24C&24F&23E&24B&23H&25B&25A&24G&23I&23G&24H&24D&25D&24I&25G&25E&25I&25H&25F	G8048A,C25484T,C25931T,T27988C	0	1	4	5			ORF1a:V2595I,ORF3a:A31V,ORF3a:S180F,ORF8:V32A	0	0	4	4	3072-3250,8255-8398,21304-21305	NODE_0000935	A1163T,G8048A,C15714T,C25484T,C25931T,T27988C		ORF1a:I300F,ORF1a:V2595I,ORF3a:A31V,ORF3a:S180F,ORF8:V32A		B.1.1.25	G8048A,C15714T,C25484T,C25931T,T27988C		ORF1a:V2595I,ORF3a:A31V,ORF3a:S180F,ORF8:V32A		N/A	N/A	N/A	N/A	N/A	N/A	N/A	N/A	N/A	N/A	ORF1a:936-995,ORF1a:2664-2711,ORF1b:2613		3000	0.925926	good	325	10	0	good	0	24	0	0	good	8		0	good	0		0		0	0	good		0	0	good	0
5382	EPI_ISL_11811566	20B	20B		20B	B.1.1.25	B.1.1.25	0.985240	good	11	0	0	0	568	0	7	0	0	191	88230	54	29667	0.9713406681603852	E:1,M:1,N:1,ORF1a:0.9566007725516928,ORF1b:1,ORF3a:1,ORF6:1,ORF7a:1,ORF7b:1,ORF8:1,ORF9b:1,S:1	false	C241T,A1163T,C3037T,C14408T,A23403G,G25906T,G28690A,G28881A,G28882A,G28883C,G28960T				N:R203K,N:G204R,N:Q229H,ORF1a:I300F,ORF1b:P314L,ORF3a:G172C,S:D614G					G25906T,G28690A,G28960T	0	0	3	3			N:Q229H,ORF3a:G172C	0	0	2	2	3072-3201,3207,8255-8596,9854-9948	NODE_0000935	A1163T,G25906T,G28690A,G28960T		N:Q229H,ORF1a:I300F,ORF3a:G172C		B.1.1.25	G25906T,G28690A,G28960T		N:Q229H,ORF3a:G172C		N/A	N/A	N/A	N/A	N/A	N/A	N/A	N/A	N/A	N/A	ORF1a:936-979,ORF1a:981,ORF1a:2664-2777,ORF1a:3197-3228		3000	9.925926	good	568	10	0	good	0	24	-5	0	good	3		0	good	0		0		0	0	good		0	0	good	0
5384	EPI_ISL_11811564	20A	20A		20A	B.1.36	B.1.36	3.401975	good	14	0	0	0	798	0	6	0	0	270	87988	54	29667	0.9636491321940942	E:1,M:1,N:1,ORF1a:0.9386503067484663,ORF1b:1,ORF3a:1,ORF6:1,ORF7a:1,ORF7b:1,ORF8:1,ORF9b:1,S:1	false	C241T,C2836T,C3037T,C4320T,C14408T,A14862G,G15372T,C18877T,C22444T,A23403G,G25563T,C26735T,G26774T,C28854T				M:M84I,N:S194L,ORF1a:A1352V,ORF1b:P314L,ORF3a:Q57H,S:D614G				G15372T|24E&24C&25D	C2836T,C4320T,A14862G,G26774T	0	1	4	5			M:M84I,ORF1a:A1352V	0	0	2	2	3072-3229,5698-5835,7477-7650,8074-8213,8397-8417,8453-8619	NODE_0000778	C2836T,C4320T,A14862G,G15372T,C18877T,C22444T,G25563T,C26735T,G26774T,C28854T		M:M84I,N:S194L,ORF1a:A1352V,ORF3a:Q57H		NODE_0000832	C2836T,C4320T,A14862G,G15372T,G26774T		M:M84I,ORF1a:A1352V		N/A	N/A	N/A	N/A	N/A	N/A	N/A	N/A	N/A	N/A	ORF1a:936-988,ORF1a:1812-1857,ORF1a:2404-2462,ORF1a:2603-2650,ORF1a:2711-2718,ORF1a:2730-2785		3000	18.444444	good	798	10	0	good	0	24	0	0	good	8		0	good	0		0		0	0	good		0	0	good	0
5383	EPI_ISL_11811565	20B	20B		20B	B.1.1.25	B.1.1.25	239.676269	bad	10	0	0	0	4480	0	6	0	0	1493	83731	251	29667	0.8339297060495603	E:1,M:0.9955156950672646,N:1,ORF1a:0.804817087025676,ORF1b:0.9235905044510386,ORF3a:0.5144927536231884,ORF6:1,ORF7a:1,ORF7b:1,ORF8:1,ORF9b:1,S:0.7700156985871272	false	A1163T,T1510C,C2644T,C14408T,A23403G,G26262A,G27906T,G28881A,G28882A,G28883C				N:R203K,N:G204R,ORF1a:I300F,ORF1b:P314L,ORF8:V5F,S:D614G					T1510C,C2644T,G26262A,G27906T	0	0	4	4			ORF8:V5F	0	0	1	1	2666-3250,3887-3975,4454-4632,5678-5835,6254-6433,7457-7650,8074-8417,8490-8836,9854-10032,10481-10611,10624-10626,11670-11844,13470-13624,15120-15235,18255-18422,19465-19637,21867-22037,24053-24228,24858-25624,26054-26242,27092	NODE_0000935	A1163T,T1510C,C2644T,G26262A,G27906T		ORF1a:I300F,ORF8:V5F		B.1.1.25	T1510C,C2644T,G26262A,G27906T		ORF8:V5F		N/A	N/A	N/A	N/A	N/A	N/A	N/A	N/A	N/A	N/A	ORF1a:801-995,ORF1a:1208-1237,ORF1a:1397-1456,ORF1a:1805-1857,ORF1a:1997-2056,ORF1a:2398-2462,ORF1a:2603-2718,ORF1a:2742-2857,ORF1a:3197-3256,ORF1a:3406-3449,ORF1a:3454,ORF1a:3802-3860,ORF1b:2-53,ORF1b:552-590,ORF1b:1596-1652,ORF1b:2000-2057,S:102-159,S:831-889,S:1099-1274,ORF3a:1-78,ORF3a:221-276,M:190		3000	154.814815	bad	4480	10	0	good	0	24	-4	0	good	4		0	good	0		0		0	0	good		0	0	good	0
5387	EPI_ISL_11516777	21L	21L (BA.2)	Omicron	21L	BA.2.10	BA.2.10	6.250000	good	67	53	0	0	0	0	50	12	0	0	89104	9	29861	0.9983279269638498	E:1,M:1,N:1,ORF1a:1,ORF1b:1,ORF3a:1,ORF6:1,ORF7a:1,ORF7b:1,ORF8:1,ORF9b:1,S:1	false	C241T,T670G,C2106T,C2790T,C3037T,G4184A,G4255A,C4321T,C9344T,A9424G,C9534T,C9866T,C10029T,C10198T,G10447A,C10449A,C12880T,C14408T,C15714T,T16342C,C17410T,A18163G,C19955T,A20055G,C21618T,G21987A,T22200G,G22578A,C22674T,T22679C,C22686T,A22688G,G22775A,A22786C,G22813T,G22992A,C22995A,A23013C,A23040G,A23055G,A23063T,T23075C,A23403G,C23525T,T23599G,C23604A,G23948T,A24424T,T24469A,C25000T,C25584T,C26060T,C26270T,C26577G,G26709A,C26858T,A27259C,G27382C,A27383T,T27384C,C27807T,A28271T,C28311T,G28881A,G28882A,G28883C,A29510C	11288-11296,21633-21641,28362-28370,29734-29759			E:T9I,M:Q19E,M:A63T,N:P13L,N:R203K,N:G204R,N:S413R,ORF1a:S135R,ORF1a:T614I,ORF1a:T842I,ORF1a:G1307S,ORF1a:L3027F,ORF1a:T3090I,ORF1a:L3201F,ORF1a:T3255I,ORF1a:P3395H,ORF1b:P314L,ORF1b:S959P,ORF1b:R1315C,ORF1b:I1566V,ORF1b:T2163I,ORF3a:T223I,ORF6:D61L,ORF9b:P10S,S:T19I,S:A27S,S:G142D,S:V213G,S:G339D,S:S371F,S:S373P,S:S375F,S:T376A,S:D405N,S:R408S,S:K417N,S:S477N,S:T478K,S:E484A,S:Q493R,S:Q498R,S:N501Y,S:Y505H,S:D614G,S:H655Y,S:N679K,S:P681H,S:D796Y,S:Q954H,S:N969K	N:E31-,N:R32-,N:S33-,ORF1a:S3675-,ORF1a:G3676-,ORF1a:F3677-,ORF9b:E27-,ORF9b:N28-,ORF9b:A29-,S:L24-,S:P25-,S:P26-		G22882T,A23854C		C2106T,G4255A	2	0	2	4	S:K440N,S:K764N		ORF1a:T614I	2	0	1	3		internal_16e4	C2106T,G4255A,C9866T,T16342C,G22882T,A23854C		ORF1a:T614I,ORF1a:L3201F,ORF1b:S959P,S:K440N,S:K764N		NODE_0001052	C2106T,G4255A,G22882T,A23854C		ORF1a:T614I,S:K440N,S:K764N		N/A	N/A	N/A	N/A	N/A	N/A	N/A	N/A	N/A	N/A			3000	0	good	0	10	0	good	0	24	6	25	good	14		0	good	0		0		0	0	good		0	0	good	0
5386	EPI_ISL_11516781	21L	21L (BA.2)	Omicron	21L	BA.2.10	BA.2.10	8.506944	good	68	53	0	0	0	0	52	12	0	0	89004	39	29859	0.9972578002207136	E:1,M:1,N:1,ORF1a:1,ORF1b:1,ORF3a:1,ORF6:1,ORF7a:1,ORF7b:1,ORF8:1,ORF9b:1,S:1	false	C241T,T670G,C2268T,C2790T,G4184A,C4321T,C6629T,C9344T,A9424G,C9534T,C9866T,C10029T,C10198T,G10447A,C10449A,G12322A,C12880T,C14408T,C15714T,T16342C,C17410T,A18163G,C19955T,A20055G,C21618T,G21987A,T22200G,G22578A,C22674T,T22679C,C22686T,A22688G,G22775A,A22786C,G22813T,G22992A,C22995A,A23013C,A23040G,A23055G,A23063T,T23075C,A23403G,C23525T,T23599G,C23604A,C23854A,G23948T,A24424T,T24469A,C25000T,C25584T,C26060T,C26270T,C26577G,G26709A,C26858T,A27259C,G27382C,A27383T,T27384C,C27807T,A28271T,C28311T,G28881A,G28882A,G28883C,A29510C	11288-11296,21633-21641,28362-28370,29734-29759			E:T9I,M:Q19E,M:A63T,N:P13L,N:R203K,N:G204R,N:S413R,ORF1a:S135R,ORF1a:A668V,ORF1a:T842I,ORF1a:G1307S,ORF1a:L2122F,ORF1a:L3027F,ORF1a:T3090I,ORF1a:L3201F,ORF1a:T3255I,ORF1a:P3395H,ORF1b:P314L,ORF1b:S959P,ORF1b:R1315C,ORF1b:I1566V,ORF1b:T2163I,ORF3a:T223I,ORF6:D61L,ORF9b:P10S,S:T19I,S:A27S,S:G142D,S:V213G,S:G339D,S:S371F,S:S373P,S:S375F,S:T376A,S:D405N,S:R408S,S:K417N,S:S477N,S:T478K,S:E484A,S:Q493R,S:Q498R,S:N501Y,S:Y505H,S:D614G,S:H655Y,S:N679K,S:P681H,S:N764K,S:D796Y,S:Q954H,S:N969K	N:E31-,N:R32-,N:S33-,ORF1a:S3675-,ORF1a:G3676-,ORF1a:F3677-,ORF9b:E27-,ORF9b:N28-,ORF9b:A29-,S:L24-,S:P25-,S:P26-		T3037C,G22882T		C2268T,C6629T,G12322A	2	0	3	5	S:K440N		ORF1a:A668V,ORF1a:L2122F	1	0	2	3		internal_16e4	C2268T,T3037C,C6629T,C9866T,G12322A,T16342C,G22882T		ORF1a:A668V,ORF1a:L2122F,ORF1a:L3201F,ORF1b:S959P,S:K440N		NODE_0001052	C2268T,T3037C,C6629T,G12322A,G22882T		ORF1a:A668V,ORF1a:L2122F,S:K440N		N/A	N/A	N/A	N/A	N/A	N/A	N/A	N/A	N/A	N/A			3000	0	good	0	10	0	good	0	24	7	29.166667	good	15		0	good	0		0		0	0	good		0	0	good	0
5385	EPI_ISL_11811563	20B	20B		20B	B.1.1.25	B.1.1.25	164.124568	bad	13	0	0	0	3759	0	9	0	0	1262	85031	54	29667	0.8646289669932783	E:1,M:1,N:1,ORF1a:0.8286753010679391,ORF1b:0.8761127596439169,ORF3a:0.9855072463768116,ORF6:1,ORF7a:1,ORF7b:1,ORF8:1,ORF9b:1,S:0.8665620094191523	false	C241T,A1163T,C3037T,A3456G,C5002T,C14408T,A23403G,T24685C,G26051A,A28305G,G28881A,G28882A,G28883C				N:N11S,N:R203K,N:G204R,ORF1a:I300F,ORF1a:Y1064C,ORF1b:P314L,ORF3a:S220N,ORF9b:M8V,S:D614G					A3456G,C5002T,T24685C,G26051A,A28305G	0	0	5	5			N:N11S,ORF1a:Y1064C,ORF3a:S220N,ORF9b:M8V	0	0	4	4	2059-2250,3044,3072-3388,3863-4028,4454-4632,5678-5835,6254-6433,7477-7650,8110-8321,8695-8976,9011-9021,9854-10046,11670-11844,13470-13624,14068-14231,18255-18422,18897-19043,19465-19637,21257-21440,24053-24228,25052-25403	NODE_0000935	A1163T,A3456G,C5002T,T24685C,G26051A,A28305G		N:N11S,ORF1a:I300F,ORF1a:Y1064C,ORF3a:S220N,ORF9b:M8V		B.1.1.25	A3456G,C5002T,T24685C,G26051A,A28305G		N:N11S,ORF1a:Y1064C,ORF3a:S220N,ORF9b:M8V		N/A	N/A	N/A	N/A	N/A	N/A	N/A	N/A	N/A	N/A	ORF1a:598-662,ORF1a:927,ORF1a:936-1041,ORF1a:1200-1255,ORF1a:1397-1456,ORF1a:1805-1857,ORF1a:1997-2056,ORF1a:2404-2462,ORF1a:2616-2686,ORF1a:2810-2904,ORF1a:2916-2919,ORF1a:3197-3261,ORF1a:3802-3860,ORF1b:2-53,ORF1b:201-255,ORF1b:1596-1652,ORF1b:1810-1859,ORF1b:2000-2057,ORF1b:2597-2658,S:831-889,S:1164-1274,ORF3a:1-4		3000	128.111111	bad	3759	10	0	good	0	24	-3	0	good	5		0	good	0		0		0	0	good		0	0	good	0
5393	EPI_ISL_12081539	21J	21J (Delta)	Delta	21J	B.1.617.2.4	AY.4	0	good	2	0	0	0	0	0	2	0	0	0	1675	22583	23143	0.018760659465605456	S:0.14678178963893249	false	T22917G,C22995A				S:L452R,S:T478K						0	0	0	0				0	0	0	0		NODE_0000884					NODE_0000931					N/A	N/A	N/A	N/A	N/A	N/A	N/A	N/A	N/A	N/A			3000	0	good	0	10	0	good	0	24	-8	0	good	0		0	good	0		0		0	0	good		0	0	good	0		ORF1a,ORF1b,ORF3a,E,M,ORF6,ORF7a,ORF7b,ORF8,N,ORF9b	When processing gene "ORF1a": The extracted gene sequence is empty or consists entirely from gaps;When processing gene "ORF1b": The extracted gene sequence is empty or consists entirely from gaps;When processing gene "ORF3a": The extracted gene sequence is empty or consists entirely from gaps;When processing gene "E": The extracted gene sequence is empty or consists entirely from gaps;When processing gene "M": The extracted gene sequence is empty or consists entirely from gaps;When processing gene "ORF6": The extracted gene sequence is empty or consists entirely from gaps;When processing gene "ORF7a": The extracted gene sequence is empty or consists entirely from gaps;When processing gene "ORF7b": The extracted gene sequence is empty or consists entirely from gaps;When processing gene "ORF8": The extracted gene sequence is empty or consists entirely from gaps;When processing gene "N": The extracted gene sequence is empty or consists entirely from gaps;When processing gene "ORF9b": The extracted gene sequence is empty or consists entirely from gaps
5390	EPI_ISL_11512401	21A	21A (Delta)	Delta	21A	B.1.617.2	B.1.617.2	25	good	40	13	0	0	0	0	30	4	0	0	89342	3	29856	0.9983613684245728	E:1,M:1,N:1,ORF1a:1,ORF1b:1,ORF3a:1,ORF6:1,ORF7a:1,ORF7b:1,ORF8:1,ORF9b:1,S:1	false	G210T,C241T,C1191T,C1267T,C1457T,C3037T,G3164T,A3765G,A5032T,C5184T,G5927A,C6539T,C9891T,T11418C,T12946C,C14408T,G15451A,C16466T,C18348T,A20262G,C20320T,C21618G,T22917G,C22995A,A23403G,C23604G,G24410A,C24745T,C25469T,T26767C,T27638C,C27739T,C27752T,A28461G,G28881T,G29402T,G29427A,G29543C,C29733T,G29742T	22029-22034,28248-28253,28271			M:I82T,N:D63G,N:R203M,N:D377Y,N:R385K,ORF1a:P309L,ORF1a:R398C,ORF1a:A967S,ORF1a:D1167G,ORF1a:P1640L,ORF1a:V1888I,ORF1a:H2092Y,ORF1a:A3209V,ORF1a:V3718A,ORF1b:P314L,ORF1b:G662S,ORF1b:P1000L,ORF1b:H2285Y,ORF3a:S26L,ORF7a:V82A,ORF7a:L116F,ORF7a:T120I,ORF9b:T60A,S:T19R,S:R158G,S:L452R,S:T478K,S:D614G,S:P681R,S:D950N	ORF8:D119-,ORF8:F120-,S:E156-,S:F157-		A21987G,T28690G		C1457T,G3164T,A3765G,A5032T,G5927A,C18348T,G29543C,C29733T	2	0	8	10	N:F139L,S:D142G		ORF1a:R398C,ORF1a:A967S,ORF1a:D1167G,ORF1a:V1888I	2	0	4	6		NODE_0000861	C1191T,C1267T,C1457T,G3164T,A3765G,A5032T,C5184T,G5927A,C6539T,C9891T,T11418C,T12946C,G15451A,C16466T,C18348T,A20262G,C20320T,A21987G,C24745T,C27739T,G29427A,G29543C,C29733T	28248-28253	N:R385K,ORF1a:P309L,ORF1a:R398C,ORF1a:A967S,ORF1a:D1167G,ORF1a:P1640L,ORF1a:V1888I,ORF1a:H2092Y,ORF1a:A3209V,ORF1a:V3718A,ORF1b:G662S,ORF1b:P1000L,ORF1b:H2285Y,ORF7a:L116F,S:D142G	ORF8:D119-,ORF8:F120-	NODE_0000861	C1191T,C1267T,C1457T,G3164T,A3765G,A5032T,C5184T,G5927A,C6539T,C9891T,T11418C,T12946C,G15451A,C16466T,C18348T,A20262G,C20320T,A21987G,C24745T,C27739T,G29427A,G29543C,C29733T	28248-28253	N:R385K,ORF1a:P309L,ORF1a:R398C,ORF1a:A967S,ORF1a:D1167G,ORF1a:P1640L,ORF1a:V1888I,ORF1a:H2092Y,ORF1a:A3209V,ORF1a:V3718A,ORF1b:G662S,ORF1b:P1000L,ORF1b:H2285Y,ORF7a:L116F,S:D142G	ORF8:D119-,ORF8:F120-	N/A	N/A	N/A	N/A	N/A	N/A	N/A	N/A	N/A	N/A			3000	0	good	0	10	0	good	0	24	12	50	mediocre	20		0	good	0		0		0	0	good		0	0	good	0
5388	EPI_ISL_11516768	21L	21L (BA.2)	Omicron	21L	BA.2.10.1	BA.2.10.1	2.777778	good	73	53	0	0	0	0	54	12	0	0	88927	50	29851	0.9966224124669766	E:1,M:1,N:1,ORF1a:1,ORF1b:1,ORF3a:1,ORF6:1,ORF7a:1,ORF7b:1,ORF8:1,ORF9b:1,S:1	false	C241T,T670G,C2676T,C2790T,C3037T,C4093T,G4184A,C4321T,C9344T,A9424G,C9534T,C9866T,C10029T,C10198T,G10447A,C10449A,G11466T,C12880T,C14408T,T14530G,C15714T,T16342C,C17410T,A17755C,A18163G,C19955T,A20055G,C21618T,G21987A,T22200G,G22578A,C22674T,T22679C,C22686T,A22688G,G22775A,A22786C,G22813T,G22992A,C22995A,A23013C,A23040G,A23055G,A23063T,T23075C,A23403G,C23525T,T23599G,C23604A,C23854A,G23948T,G23955A,A24424T,T24469A,C25000T,C25584T,C26060T,C26270T,C26577G,G26709A,C26858T,A27259C,G27382C,A27383T,T27384C,C27807T,A28271T,C28311T,G28881A,G28882A,G28883C,A29510C,G29560A	11288-11296,21633-21641,28362-28370,29734-29759			E:T9I,M:Q19E,M:A63T,N:P13L,N:R203K,N:G204R,N:S413R,ORF1a:S135R,ORF1a:P804L,ORF1a:T842I,ORF1a:G1307S,ORF1a:L3027F,ORF1a:T3090I,ORF1a:L3201F,ORF1a:T3255I,ORF1a:P3395H,ORF1a:W3734L,ORF1b:P314L,ORF1b:S355A,ORF1b:S959P,ORF1b:R1315C,ORF1b:I1566V,ORF1b:T2163I,ORF3a:T223I,ORF6:D61L,ORF9b:P10S,S:T19I,S:A27S,S:G142D,S:V213G,S:G339D,S:S371F,S:S373P,S:S375F,S:T376A,S:D405N,S:R408S,S:K417N,S:S477N,S:T478K,S:E484A,S:Q493R,S:Q498R,S:N501Y,S:Y505H,S:D614G,S:H655Y,S:N679K,S:P681H,S:N764K,S:D796Y,S:G798D,S:Q954H,S:N969K	N:E31-,N:R32-,N:S33-,ORF1a:S3675-,ORF1a:G3676-,ORF1a:F3677-,ORF9b:E27-,ORF9b:N28-,ORF9b:A29-,S:L24-,S:P25-,S:P26-		G22882T		C2676T,C4093T,G11466T,T14530G,A17755C,G29560A	1	0	6	7	S:K440N		ORF1a:P804L,ORF1a:W3734L,ORF1b:S355A	1	0	3	4		internal_16e4	C2676T,C4093T,C9866T,G11466T,T14530G,T16342C,A17755C,G22882T,G23955A,G29560A		ORF1a:P804L,ORF1a:L3201F,ORF1a:W3734L,ORF1b:S355A,ORF1b:S959P,S:K440N,S:G798D		internal_ffa6	C2676T,C4093T,G11466T,T14530G,A17755C,G22882T,G29560A		ORF1a:P804L,ORF1a:W3734L,ORF1b:S355A,S:K440N		N/A	N/A	N/A	N/A	N/A	N/A	N/A	N/A	N/A	N/A			3000	0	good	0	10	0	good	0	24	4	16.666667	good	12		0	good	0		0		0	0	good		0	0	good	0
5389	EPI_ISL_11516760	21L	21L (BA.2)	Omicron	21L	BA.2.10	BA.2.10	0	good	67	56	0	0	0	0	50	13	0	0	89055	13	29854	0.9979600708958968	E:1,M:1,N:1,ORF1a:1,ORF1b:1,ORF3a:1,ORF6:1,ORF7a:1,ORF7b:1,ORF8:1,ORF9b:1,S:1	false	C241T,T670G,A2404C,C2790T,C3037T,G4184A,C4321T,C9344T,A9424G,C9534T,C9866T,C10029T,C10198T,G10447A,C10449A,C12880T,C14408T,C15714T,T16342C,C17410T,A18163G,C19955T,A20055G,C21618T,G21987A,T22200G,G22578A,C22674T,T22679C,C22686T,A22688G,G22775A,A22786C,G22813T,G22992A,C22995A,A23013C,A23040G,A23055G,A23063T,T23075C,A23403G,C23525T,T23599G,C23604A,C23854A,G23948T,A24424T,T24469A,C25000T,C25584T,C26060T,C26270T,C26577G,G26709A,C26858T,A27259C,G27382C,A27383T,T27384C,C27807T,A28271T,C28311T,G28881A,G28882A,G28883C,A29510C	11288-11296,21633-21641,21992-21994,28362-28370,29734-29759			E:T9I,M:Q19E,M:A63T,N:P13L,N:R203K,N:G204R,N:S413R,ORF1a:S135R,ORF1a:T842I,ORF1a:G1307S,ORF1a:L3027F,ORF1a:T3090I,ORF1a:L3201F,ORF1a:T3255I,ORF1a:P3395H,ORF1b:P314L,ORF1b:S959P,ORF1b:R1315C,ORF1b:I1566V,ORF1b:T2163I,ORF3a:T223I,ORF6:D61L,ORF9b:P10S,S:T19I,S:A27S,S:G142D,S:V213G,S:G339D,S:S371F,S:S373P,S:S375F,S:T376A,S:D405N,S:R408S,S:K417N,S:S477N,S:T478K,S:E484A,S:Q493R,S:Q498R,S:N501Y,S:Y505H,S:D614G,S:H655Y,S:N679K,S:P681H,S:N764K,S:D796Y,S:Q954H,S:N969K	N:E31-,N:R32-,N:S33-,ORF1a:S3675-,ORF1a:G3676-,ORF1a:F3677-,ORF9b:E27-,ORF9b:N28-,ORF9b:A29-,S:L24-,S:P25-,S:P26-,S:Y144-		G22882T		A2404C	1	0	1	2	S:K440N			1	0	0	1		internal_16e4	A2404C,C9866T,T16342C,G22882T	21992-21994	ORF1a:L3201F,ORF1b:S959P,S:K440N	S:Y144-	NODE_0001052	A2404C,G22882T	21992-21994	S:K440N	S:Y144-	N/A	N/A	N/A	N/A	N/A	N/A	N/A	N/A	N/A	N/A			3000	0	good	0	10	0	good	0	24	0	0	good	8		0	good	0		0		0	0	good		0	0	good	0
5394	EPI_ISL_11811641	20B	20B		20B	B.1.1.25	B.1.1.25	311.065075	bad	14	0	0	0	5062	0	9	0	0	1700	83736	54	29671	0.8211885095140956	E:1,M:1,N:1,ORF1a:0.7525562372188139,ORF1b:0.8479228486646885,ORF3a:0.822463768115942,ORF6:1,ORF7a:1,ORF7b:1,ORF8:1,ORF9b:1,S:0.880690737833595	false	C241T,A1163T,C3037T,A3207G,C4927T,C6990T,C14408T,G16014T,T21048C,A23403G,G28300T,G28881A,G28882A,G28883C				N:Q9H,N:R203K,N:G204R,ORF1a:I300F,ORF1a:D981G,ORF1a:S2242F,ORF1b:P314L,ORF9b:S6I,S:D614G					A3207G,C4927T,C6990T,G16014T,T21048C,G28300T	0	0	6	6			N:Q9H,ORF1a:D981G,ORF1a:S2242F,ORF9b:S6I	0	0	4	4	3072-3201,3863-4248,5461-5835,7474-8619,8695-8836,8874-9431,9854-10046,10481-10626,11670-11844,13472,13487-13624,14877-15025,16468-16648,18255-18649,19465-19637,20462-20635,22853-23029,24053-24228,25281-25381,25681-25826	NODE_0000935	A1163T,A3207G,C4927T,C6990T,G16014T,T21048C,G28300T		N:Q9H,ORF1a:I300F,ORF1a:D981G,ORF1a:S2242F,ORF9b:S6I		B.1.1.25	A3207G,C4927T,C6990T,G16014T,T21048C,G28300T		N:Q9H,ORF1a:D981G,ORF1a:S2242F,ORF9b:S6I		N/A	N/A	N/A	N/A	N/A	N/A	N/A	N/A	N/A	N/A	ORF1a:936-979,ORF1a:1200-1328,ORF1a:1732-1857,ORF1a:2404-2785,ORF1a:2810-2857,ORF1a:2870-3056,ORF1a:3197-3261,ORF1a:3406-3454,ORF1a:3802-3860,ORF1b:2,ORF1b:7-53,ORF1b:470-520,ORF1b:1001-1061,ORF1b:1596-1728,ORF1b:2000-2057,ORF1b:2332-2390,S:431-489,S:831-889,S:1240-1273,ORF3a:97-145		3000	176.370370	bad	5062	10	0	good	0	24	-2	0	good	6		0	good	0		0		0	0	good		0	0	good	0
5395	EPI_ISL_11811731	20B	20B		20B	B.1.1.25	B.1.1.25	363.820302	bad	10	0	0	0	5450	0	7	0	0	1825	83352	54	29667	0.8080794569106778	E:1,M:1,N:1,ORF1a:0.7648261758691206,ORF1b:0.7904302670623146,ORF3a:0.9347826086956522,ORF6:1,ORF7a:1,ORF7b:1,ORF8:0.5573770491803278,ORF9b:1,S:0.8799058084772371	false	C241T,A1163T,C3037T,A3207G,C14408T,A23403G,G25947T,G28881A,G28882A,G28883C				N:R203K,N:G204R,ORF1a:I300F,ORF1a:D981G,ORF1b:P314L,ORF3a:Q185H,S:D614G					A3207G,G25947T	0	0	2	2			ORF1a:D981G,ORF3a:Q185H	0	0	2	2	3072-3201,3863-4248,5461-5835,7457-8836,8894-9228,9854-10046,10481-10595,10964,11670-11844,13470-13624,14877-15025,15656-15848,16468-16628,18318-18848,19465-19801,20480-20635,22853-23029,24053-24228,25281-25444,28088-28248	NODE_0000935	A1163T,A3207G,G25947T		ORF1a:I300F,ORF1a:D981G,ORF3a:Q185H		B.1.1.25	A3207G,G25947T		ORF1a:D981G,ORF3a:Q185H		N/A	N/A	N/A	N/A	N/A	N/A	N/A	N/A	N/A	N/A	ORF1a:936-979,ORF1a:1200-1328,ORF1a:1732-1857,ORF1a:2398-2857,ORF1a:2877-2988,ORF1a:3197-3261,ORF1a:3406-3444,ORF1a:3567,ORF1a:3802-3860,ORF1b:2-53,ORF1b:470-520,ORF1b:730-794,ORF1b:1001-1054,ORF1b:1618-1794,ORF1b:2000-2112,ORF1b:2338-2390,S:431-489,S:831-889,S:1240-1274,ORF3a:1-18,ORF8:66-119		3000	190.740741	bad	5450	10	0	good	0	24	-6	0	good	2		0	good	0		0		0	0	good		0	0	good	0
5392	EPI_ISL_12176832	21J	21J (Delta)	Delta	21J	B.1.617.2.4	AY.4	1564.254444	bad	17	13	0	0	10893	0	14	4	0	3650	77944	34	29688	0.6274286860850082	E:1,M:0.820627802690583,N:0.44285714285714284,ORF1a:0.6582594864803454,ORF1b:0.6420623145400594,ORF3a:0.4927536231884058,ORF6:0.11290322580645161,ORF7a:0.09016393442622951,ORF7b:0.022727272727272728,ORF8:0.4672131147540984,ORF9b:0.5918367346938775,S:0.6444270015698587	false	G210T,C241T,T1871G,G4181T,C6402T,C10029T,A11201G,A11332G,G15451A,C16466T,C19220T,C21618G,A23403G,T26767C,G28881T,G28916T,T29014C	22029-22034,28248-28253,28271			M:I82T,N:R203M,N:G215C,ORF1a:F536V,ORF1a:A1306S,ORF1a:P2046L,ORF1a:T3255I,ORF1a:T3646A,ORF1b:G662S,ORF1b:P1000L,ORF1b:A1918V,S:T19R,S:R158G,S:D614G	ORF8:D119-,ORF8:F120-,S:E156-,S:F157-		A21987G,A24410G,T27752C		T1871G,T29014C	3	0	2	5	ORF7a:I120T,S:D142G,S:N950D		ORF1a:F536V	3	0	1	4	413-647,1029-1247,1646-1870,2264-2510,2905-3150,3532-3778,4697-4946,5315-5566,5953-6167,6546-6725,6727,7117-7310,7690-7949,8338-8604,8984-9204,9579-9793,10167-10362,10758-11004,11395-11561,11947-12110,12486-12711,13700-13776,13919-13923,14295-14434,14448-14551,14922-15169,15560-15789,15800,15802-15826,16205-16421,16829-17068,17447-17673,18056-18258,18674-18901,19299-19551,19935-20180,20565-20786,21168-21366,21737-21963,22347-22521,22897-23123,23523-23795,24163-24396,24786-24982,25370-25600,25993-26202,26605-26722,27223-27446,27472-27746,27759-28088,28460-28683,29057-29665	NODE_0000884	T1871G,A21987G,A24410G,T27752C,T29014C		ORF1a:F536V,ORF7a:I120T,S:D142G,S:N950D		NODE_0000931	T1871G,A21987G,A24410G,T27752C,T29014C		ORF1a:F536V,ORF7a:I120T,S:D142G,S:N950D		N/A	N/A	N/A	N/A	N/A	N/A	N/A	N/A	N/A	N/A	ORF1a:50-128,ORF1a:255-328,ORF1a:461-535,ORF1a:667-749,ORF1a:880-962,ORF1a:1089-1171,ORF1a:1478-1561,ORF1a:1684-1767,ORF1a:1896-1968,ORF1a:2094-2154,ORF1a:2285-2349,ORF1a:2476-2562,ORF1a:2691-2780,ORF1a:2907-2980,ORF1a:3105-3176,ORF1a:3301-3366,ORF1a:3498-3580,ORF1a:3711-3766,ORF1a:3894-3949,ORF1a:4074-4149,ORF1b:78-103,ORF1b:151-152,ORF1b:277-323,ORF1b:327-362,ORF1b:485-568,ORF1b:698-774,ORF1b:778-787,ORF1b:913-985,ORF1b:1121-1201,ORF1b:1327-1402,ORF1b:1530-1597,ORF1b:1736-1812,ORF1b:1944-2028,ORF1b:2157-2238,ORF1b:2367-2440,ORF1b:2567-2633,S:59-134,S:262-320,S:446-521,S:654-745,S:867-945,S:1075-1140,S:1270-1274,ORF3a:1-70,ORF3a:201-270,M:28-67,ORF6:8-62,ORF7a:1-18,ORF7a:27-118,ORF7a:122,ORF7b:2-44,ORF8:1-65,N:63-137,N:262-420,ORF9b:59-98		3000	392.333333	bad	10893	10	0	good	0	24	12	50	mediocre	20		0	good	0		0		0	0	good		0	0	good	0
5401	EPI_ISL_12246697	21K	21K (BA.1)	Omicron	21K	BA.1	BA.1	50.173611	mediocre	56	39	0	0	0	0	48	16	0	0	89070	39	29857	0.9971909172992677	E:1,M:1,N:1,ORF1a:1,ORF1b:1,ORF3a:1,ORF6:1,ORF7a:1,ORF7b:1,ORF8:1,ORF9b:1,S:1	false	C241T,A2832G,C3037T,T5386G,G8393A,C10029T,C10449A,A11537G,T13195C,C14408T,C14937T,C15240T,A18163G,C21762T,C21846T,G22578A,C22674T,T22679C,C22686T,A22688G,G22775A,A22786C,G22813T,G22898A,G22992A,C22995A,A23013C,A23040G,G23048A,A23055G,A23063T,T23075C,C23202A,A23403G,C23525T,T23599G,C23604A,C23854A,G23948T,C24130A,A24424T,T24469A,C24503T,C25000T,C25584T,C26270T,A26530G,C26577G,G26709A,A27259C,C27807T,A28271T,C28311T,G28881A,G28882A,G28883C	6513-6515,11285-11293,21765-21770,21987-21995,22194-22196,28362-28370			E:T9I,M:D3G,M:Q19E,M:A63T,N:P13L,N:R203K,N:G204R,ORF1a:K856R,ORF1a:L2084I,ORF1a:A2710T,ORF1a:T3255I,ORF1a:P3395H,ORF1a:I3758V,ORF1b:P314L,ORF1b:I1566V,ORF9b:P10S,S:A67V,S:T95I,S:Y145D,S:L212I,S:G339D,S:S371F,S:S373P,S:S375F,S:T376A,S:D405N,S:R408S,S:K417N,S:G446S,S:S477N,S:T478K,S:E484A,S:Q493R,S:G496S,S:Q498R,S:N501Y,S:Y505H,S:T547K,S:D614G,S:H655Y,S:N679K,S:P681H,S:N764K,S:D796Y,S:N856K,S:Q954H,S:N969K,S:L981F	N:E31-,N:R32-,N:S33-,ORF1a:S2083-,ORF1a:L3674-,ORF1a:S3675-,ORF1a:G3676-,ORF9b:E27-,ORF9b:N28-,ORF9b:A29-,S:H69-,S:V70-,S:G142-,S:V143-,S:Y144-,S:N211-		C22673T,G22882T	A22688G|21L&22B&22E&23A&22C&24A&22A&23F&23D&24E&22D&23B&22F&rec&25C&23C&24C&24F&23E&24B&23H&25B&25A&24G&23I&23G&24H&24D&24I&25G&25E&25H&25F,G22775A|21L&22B&22E&23A&24A&22C&22A&23F&23D&24E&22D&23B&22F&rec&25C&23C&24C&24F&23E&24B&23H&25B&25A&24G&23I&23G&24H&24D&25D&24I&25G&25E&25H&25I&25F,A22786C|21L&22B&22E&23A&24A&22C&22A&23F&23D&24E&23B&22D&22F&25C&rec&24C&23C&24F&23E&24B&23H&25B&25A&24G&23I&23G&24H&24D&25D&24I&25G&25E&25H&25F	C14937T	2	3	1	6	S:K440N		S:L371F,S:T376A,S:D405N,S:R408S	1	0	4	5		NODE_0000994	C14937T,C22673T,A22688G,G22775A,A22786C,G22882T		S:L371F,S:T376A,S:D405N,S:R408S,S:K440N		NODE_0000994	C14937T,C22673T,A22688G,G22775A,A22786C,G22882T		S:L371F,S:T376A,S:D405N,S:R408S,S:K440N		N/A	N/A	N/A	N/A	N/A	N/A	N/A	N/A	N/A	N/A			3000	0	good	0	10	0	good	0	24	17	70.833333	mediocre	25		0	good	0		0		0	0	good		0	0	good	0
5400	EPI_ISL_12279307	21J	21J (Delta)	Delta	21J	B.1.617.2.131	AY.131	69.444444	mediocre	47	22	0	0	91	0	37	7	0	36	89071	40	29854	0.9940139785305823	E:1,M:1,N:1,ORF1a:1,ORF1b:0.9910979228486647,ORF3a:1,ORF6:1,ORF7a:0.9754098360655737,ORF7b:1,ORF8:1,ORF9b:1,S:0.9929356357927787	false	G210T,C241T,C3037T,G4181T,G4207T,C4755T,C6402T,C7124T,C8986T,G9053T,C10029T,A10323G,A11201G,A11332G,C14407T,C14408T,G15451A,C16466T,C19220T,C19961T,G19999T,T20286A,T21294A,G21295A,C21762T,C21846T,G22899T,T22917G,C22995A,A23064C,A23403G,C23604G,G24410A,T24469A,C25469T,T26767C,T27638C,C27752T,C27874T,C28054G,A28461G,G28881T,G28916T,T29014C,G29348T,G29688T,G29742T	21765-21770,21987-21995,28248-28253,28271			M:I82T,N:D63G,N:R203M,N:G215C,N:A359S,ORF1a:A1306S,ORF1a:P1497L,ORF1a:P2046L,ORF1a:P2287S,ORF1a:V2930L,ORF1a:T3255I,ORF1a:K3353R,ORF1a:T3646A,ORF1b:P314F,ORF1b:G662S,ORF1b:P1000L,ORF1b:A1918V,ORF1b:T2165M,ORF1b:V2178F,ORF1b:G2610S,ORF3a:S26L,ORF7a:V82A,ORF7a:T120I,ORF7b:T40I,ORF8:S54*,ORF9b:T60A,S:A67V,S:T95I,S:Y145D,S:G446V,S:L452R,S:T478K,S:N501T,S:D614G,S:P681R,S:D950N,S:N969K	ORF8:D119-,ORF8:F120-,S:H69-,S:V70-,S:G142-,S:V143-,S:Y144-		T29402G	A10323G|20H&25D&25I,C21762T|21K&21D&25I,T24469A|21K&21L&22B&22E&23A&22C&24A&22A&23F&23D&23B&22D&24E&22F&rec&25C&23C&24C&24F&23E&24B&23H&25B&25A&23I&24G&23G&24H&24D&21M&25D&24I&25G&25E&25I&25H&25F	G4207T,C4755T,C19961T,T20286A,T21294A,G21295A,C28054G,G29348T	1	3	8	12	N:Y377D,S:-156E,S:-157F		N:A359S,ORF1a:P1497L,ORF1a:K3353R,ORF1b:T2165M,ORF1b:G2610S,ORF8:S54*,S:A67V,S:Y145D,S:N969K	3	0	9	12	19298-19313,19315-19316,19320,19452,19454,19466,19518-19551,19554-19557,21506,21546,21603-21624,22034,27728-27733	NODE_0000884	G4207T,C4755T,G9053T,A10323G,C14407T,C19961T,G19999T,T20286A,T21294A,G21295A,C21762T,C21846T,G22899T,A23064C,T24469A,C28054G,T29014C,G29348T,T29402G,G29688T	21765-21770,21987-21995	N:A359S,N:Y377D,ORF1a:P1497L,ORF1a:V2930L,ORF1a:K3353R,ORF1b:L314F,ORF1b:T2165M,ORF1b:V2178F,ORF1b:G2610S,ORF8:S54*,S:A67V,S:T95I,S:Y145D,S:-156E,S:-157F,S:G446V,S:N501T,S:N969K	S:H69-,S:V70-,S:D142-,S:V143-,S:Y144-	AY.131	G4207T,C4755T,A10323G,C19961T,T20286A,T21294A,G21295A,C21762T,T24469A,C28054G,G29348T,T29402G	21765-21770,21987-21995	N:A359S,N:Y377D,ORF1a:P1497L,ORF1a:K3353R,ORF1b:T2165M,ORF1b:G2610S,ORF8:S54*,S:A67V,S:Y145D,S:-156E,S:-157F,S:N969K	S:H69-,S:V70-,S:D142-,S:V143-,S:Y144-	N/A	N/A	N/A	N/A	N/A	N/A	N/A	N/A	N/A	N/A	ORF1b:1944-1951,ORF1b:1996,ORF1b:2000,ORF1b:2017-2028,ORF1b:2030,ORF1b:2680,S:14-21,S:158,ORF7a:112-114		3000	0	good	91	10	0	good	0	24	20	83.333333	mediocre	28		0	good	0		0		0	0	good		0	0	good	0
5399	EPI_ISL_12278917	21J	21J (Delta)	Delta	21J	B.1.617.2	B.1.617.2	2221.244294	bad	26	25	0	0	7378	0	20	8	0	2449	81452	155	29836	0.7458783399658897	E:0.9210526315789473,M:0.672645739910314,N:0.7142857142857143,ORF1a:0.7941376959781867,ORF1b:0.7373887240356083,ORF3a:0.7101449275362319,ORF6:1,ORF7a:0.36885245901639346,ORF7b:0.7045454545454546,ORF8:1,ORF9b:1,S:0.6342229199372057	false	C2470T,C3037T,T5386G,C6402T,G8393A,A11201G,A11332G,T13195C,C14408T,G15451A,A18163G,C19220T,C21762T,C21846T,A23403G,C23525T,T23599G,C23604A,C24130A,A24424T,C25000T,C25469T,C26270T,T26767C,A27259C,C27920A	6513-6515,21765-21770,21987-21995,28248-28253,28271			E:T9I,M:I82T,ORF1a:P2046L,ORF1a:L2084I,ORF1a:A2710T,ORF1a:T3646A,ORF1b:P314L,ORF1b:G662S,ORF1b:I1566V,ORF1b:A1918V,ORF3a:S26L,S:A67V,S:T95I,S:Y145D,S:D614G,S:H655Y,S:N679K,S:P681H,S:N856K,S:Q954H	ORF1a:S2083-,ORF8:D119-,ORF8:F120-,S:H69-,S:V70-,S:G142-,S:V143-,S:Y144-		T4181G,T8986C,T9053G,A24410G,T27874C,G28461A,T29742G	C2470T|21K,T5386G|21K,G8393A|21K&24A&24E&25C&24C&24F&24B&25A&rec&24G&23I&24H&25D&24I&25G&25E&25H&25F,T13195C|21K,A18163G|21K&21L&22B&22E&23A&24A&22C&22A&23F&23D&23B&24E&22D&22F&25C&rec&23C&24C&24F&23E&24B&23H&25B&25A&24G&23I&23G&24H&24D&21M&25D&24I&25G&25E&25I&25H&25F,C21762T|21K&21D&25I,C23525T|21K&21L&22B&22E&23A&22C&24A&22A&23F&23D&20J&23B&22D&24E&22F&rec&25C&23C&24C&24F&23E&24B&23H&25B&25A&23I&24G&23G&24H&24D&21M&25D&24I&25G&25E&25I&25H&25F,T23599G|21K&21L&22B&22E&23A&22C&24A&22A&23F&23D&23B&22D&24E&22F&rec&25C&23C&24C&24F&23E&24B&23H&25A&25B&24G&23I&23G&24H&24D&21M&25D&25G&24I&25E&25I&25H&25F,G23604A|21K&21L&22B&20I&22E&23A&22C&22A&23F&23D&23B&22D&22F&23C&rec&23E&23H&21H&23G&21M&25I&21E,C24130A|21K,A24424T|21K&21L&22B&22E&23A&22C&24A&22A&23F&23D&23B&22D&24E&22F&rec&25C&23C&24C&24F&23E&24B&23H&25B&25A&23I&24G&23G&24H&24D&21M&25D&24I&25G&25E&25I&25H&25F,C25000T|21K&21L&22B&22E&23A&22C&24A&22A&23F&23D&23B&24E&22D&22F&25C&rec&23C&24C&24F&23E&24B&23H&25B&25A&24G&23I&23G&24H&24D&21M&25D&24I&25G&25E&25H&25F,C26270T|21K&21L&22B&22E&23A&22C&24A&22A&23F&23D&23B&24E&22D&22F&25C&rec&23C&24C&24F&23E&24B&23H&25B&25A&24G&23I&23G&24H&24D&21M&25D&24I&25G&25E&25I&25H&25F,A27259C|21K&21L&23A&24A&22C&22A&23F&23D&23B&24E&22D&22F&25C&23C&rec&24C&24F&23E&24B&23H&25B&25A&24G&23I&23G&24H&24D&21M&25D&25G&24I&25E&25H&25I&25F	C27920A	7	14	1	22	N:G63D,ORF1a:S1306A,ORF1a:L2930V,ORF7b:I40T,ORF9b:A60T,S:-156E,S:-157F,S:N950D		E:T9I,ORF1a:L2084I,ORF1a:A2710T,ORF1b:I1566V,S:A67V,S:Y145D,S:H655Y,S:N679K,S:R681H,S:N856K,S:Q954H	8	0	11	19	168-326,1333-1579,1965-2183,2585-2832,3848-3983,3991-4003,4005-4054,4421-4428,4501-4649,5001-5229,5260-5265,5846-5853,5954-6002,6007-6043,6093-6130,6169,6866-7042,7059-7327,8652-8892,9266-9488,9860-10041,10481-10488,10569-10580,13387-13604,16205-16206,16208-16467,16471-16474,16508-16514,16521-16523,16526-16553,16566-16749,17757-17973,19290-19625,19635-19847,20052-20098,20196-20473,21162-21665,22034-22314,22316-22528,22896-23130,23838-24018,24031-24079,24461-24697,25079-25084,25125-25142,25147-25150,25167-25173,25227-25273,25668-25907,26343-26346,26404-26414,26908,26910-27123,27528-27791,27803,28780-28985,29378-29526	NODE_0000884	C2470T,T4181G,T5386G,G8393A,T8986C,T13195C,A18163G,C21762T,C21846T,C23525T,T23599G,G23604A,C24130A,A24410G,A24424T,C25000T,C26270T,A27259C,T27874C,C27920A,G28461A,T29742G	6513-6515,21765-21770,21987-21995	E:T9I,N:G63D,ORF1a:S1306A,ORF1a:L2084I,ORF1a:A2710T,ORF1b:I1566V,ORF7b:I40T,ORF9b:A60T,S:A67V,S:T95I,S:Y145D,S:-156E,S:-157F,S:H655Y,S:N679K,S:R681H,S:N856K,S:N950D,S:Q954H	ORF1a:S2083-,S:H69-,S:V70-,S:D142-,S:V143-,S:Y144-	NODE_0000861	C2470T,T5386G,C6402T,G8393A,A11201G,A11332G,T13195C,G15451A,A18163G,C19220T,C21762T,C21846T,C23525T,T23599G,G23604A,C24130A,A24410G,A24424T,C25000T,C26270T,A27259C,C27920A,G28461A,T29742G	6513-6515,21765-21770,21987-21995,28248-28253	E:T9I,N:G63D,ORF1a:P2046L,ORF1a:L2084I,ORF1a:A2710T,ORF1a:T3646A,ORF1b:G662S,ORF1b:I1566V,ORF1b:A1918V,ORF9b:A60T,S:A67V,S:T95I,S:Y145D,S:-156E,S:-157F,S:H655Y,S:N679K,S:R681H,S:N856K,S:N950D,S:Q954H	ORF1a:S2083-,ORF8:D119-,ORF8:F120-,S:H69-,S:V70-,S:D142-,S:V143-,S:Y144-	N/A	N/A	N/A	N/A	N/A	N/A	N/A	N/A	N/A	N/A	ORF1a:1-21,ORF1a:357-438,ORF1a:567-640,ORF1a:774-856,ORF1a:1195-1240,ORF1a:1243-1263,ORF1a:1386-1388,ORF1a:1412-1462,ORF1a:1579-1655,ORF1a:1666-1667,ORF1a:1861-1863,ORF1a:1897-1913,ORF1a:1915-1926,ORF1a:1943-1955,ORF1a:2201-2259,ORF1a:2265-2354,ORF1a:2796-2876,ORF1a:3001-3075,ORF1a:3199-3259,ORF1a:3406-3408,ORF1a:3435-3439,ORF1a:4375-4401,ORF1b:1-46,ORF1b:913-1000,ORF1b:1002-1003,ORF1b:1014-1016,ORF1b:1018-1029,ORF1b:1034-1094,ORF1b:1430-1502,ORF1b:1942-2053,ORF1b:2057-2127,ORF1b:2196-2211,ORF1b:2244-2336,ORF1b:2566-2696,S:1-35,S:158-322,S:445-523,S:759-819,S:823-839,S:967-1045,S:1173-1174,S:1188-1196,S:1202-1204,S:1222-1237,ORF3a:93-172,E:33-34,E:54-57,M:129-201,ORF7a:46-122,ORF7b:1-12,ORF7b:16,N:169-238,N:369-418		3000	262.148148	bad	7378	10	0	good	0	24	94	391.666667	bad	102		0	good	0		0		0	0	good		0	0	good	0
5402	EPI_ISL_12235104	21K	21K (BA.1)	Omicron	21K	BA.1.17.2	BA.1.17.2	2483.506944	bad	43	33	0	0	99	0	36	14	0	34	88923	32	29808	0.9924756713373241	E:1,M:1,N:1,ORF1a:1,ORF1b:1,ORF3a:1,ORF6:1,ORF7a:1,ORF7b:1,ORF8:1,ORF9b:1,S:0.9733124018838305	false	C241T,A2832G,C3037T,T5386G,G5924A,G8393A,C10029T,C10449A,A11537G,T13195C,C14408T,C15240T,A18163G,C21762T,C21846T,G22899T,T22917G,C22995A,A23064C,C23202A,A23403G,T23489C,C23525T,T23599G,C23604A,C23664T,C23854A,G23948T,C24130A,A24424T,T24469A,C24503T,C25584T,G26709A,A27259C,C27807T,C27874T,C28054G,A28271T,C28311T,G28881A,G28882A,G28883C	6513-6515,11285-11293,21765-21770,22029-22034,28362-28370			M:A63T,N:P13L,N:R203K,N:G204R,ORF1a:K856R,ORF1a:V1887I,ORF1a:L2084I,ORF1a:A2710T,ORF1a:T3255I,ORF1a:P3395H,ORF1a:I3758V,ORF1b:P314L,ORF1b:I1566V,ORF7b:T40I,ORF8:S54*,ORF9b:P10S,S:A67V,S:T95I,S:R158G,S:G446V,S:L452R,S:T478K,S:N501T,S:T547K,S:D614G,S:F643L,S:H655Y,S:N679K,S:P681H,S:A701V,S:N764K,S:D796Y,S:N856K,S:Q954H,S:N969K,S:L981F	N:E31-,N:R32-,N:S33-,ORF1a:S2083-,ORF1a:L3674-,ORF1a:S3675-,ORF1a:G3676-,ORF9b:E27-,ORF9b:N28-,ORF9b:A29-,S:H69-,S:V70-,S:E156-,S:F157-		A22578G,C22673T,T22674C,C22679T,T22686C,T22813G,G22882T,A22898G,A22992G,C23013A,G23040A,A23048G,G23055A,T23063A,C23075T,T25000C,T26270C,G26530A,G26577C	T22917G|21J&22B&22E&21I&24A&22A&24E&21A&25C&21C&23C&24C&24F&23F&24B&rec&25B&25A&24G&23I&24H&21B&24D&25D&24I&25G&25E&25I&25H&25F,C27874T|21J	G22899T,A23064C,T23489C,C28054G	19	2	4	25	E:I9T,M:G3D,M:E19Q,S:-142G,S:-143V,S:-144Y,S:D145Y,S:-211N,S:I212L,S:D339G,S:L371S,S:P373S,S:F375S,S:N417K,S:K440N,S:N477S,S:A484E,S:R493Q,S:S496G,S:R498Q,S:H505Y		ORF7b:T40I,ORF8:S54*,S:R158G,S:S446V,S:L452R,S:Y501T,S:F643L	21	0	7	28	22347-22356,22371-22423,22433-22438,22450-22458,22495-22496,22498-22516	NODE_0000994	G5924A,A22578G,C22673T,T22674C,C22679T,T22686C,T22813G,G22882T,A22898G,G22899T,T22917G,A22992G,C23013A,G23040A,A23048G,G23055A,T23063A,A23064C,C23075T,T23489C,C23664T,T25000C,T26270C,G26530A,G26577C,C27874T,C28054G	22029-22034	E:I9T,M:G3D,M:E19Q,ORF1a:V1887I,ORF7b:T40I,ORF8:S54*,S:-142G,S:-143V,S:-144Y,S:D145Y,S:R158G,S:-211N,S:I212L,S:D339G,S:L371S,S:P373S,S:F375S,S:N417K,S:K440N,S:S446V,S:L452R,S:N477S,S:A484E,S:R493Q,S:S496G,S:R498Q,S:Y501T,S:H505Y,S:F643L,S:A701V	S:E156-,S:F157-	NODE_0001001	A22578G,C22673T,T22674C,C22679T,T22686C,T22813G,G22882T,A22898G,G22899T,T22917G,A22992G,C23013A,G23040A,A23048G,G23055A,T23063A,A23064C,C23075T,T23489C,T25000C,T26270C,G26530A,G26577C,C27874T,C28054G	22029-22034	E:I9T,M:G3D,M:E19Q,ORF7b:T40I,ORF8:S54*,S:-142G,S:-143V,S:-144Y,S:D145Y,S:R158G,S:-211N,S:I212L,S:D339G,S:L371S,S:P373S,S:F375S,S:N417K,S:K440N,S:S446V,S:L452R,S:N477S,S:A484E,S:R493Q,S:S496G,S:R498Q,S:Y501T,S:H505Y,S:F643L	S:E156-,S:F157-	N/A	N/A	N/A	N/A	N/A	N/A	N/A	N/A	N/A	N/A	S:262-265,S:270-287,S:291-292,S:297-299,S:312-318		3000	0	good	99	10	0	good	0	24	119	495.833333	bad	127	22992-23074:8	50	mediocre	8		0		0	0	good		0	0	good	0
5397	EPI_ISL_12278912	21J	21J (Delta)	Delta	21J	B.1.617.2	B.1.617.2	757.730055	bad	23	22	0	0	7511	0	20	7	0	2445	81291	31	29693	0.740795237935993	E:1,M:0.8251121076233184,N:0.5095238095238095,ORF1a:0.7980004544421723,ORF1b:0.6620919881305638,ORF3a:0.7210144927536232,ORF6:1,ORF7a:0.36885245901639346,ORF7b:0.7727272727272727,ORF8:1,ORF9b:1,S:0.814756671899529	false	C3037T,G4181T,C6402T,C8986T,G9053T,C10041T,A11201G,A11332G,C14408T,G15451A,C19220T,C21618G,C21762T,C21846T,T22917G,G22936T,A23403G,C23604G,A24424T,C25469T,T26767C,C27874T,A28461G	21765-21770,21987-21995,28248-28253,28271			M:I82T,N:D63G,ORF1a:A1306S,ORF1a:P2046L,ORF1a:V2930L,ORF1a:T3646A,ORF1b:P314L,ORF1b:G662S,ORF1b:A1918V,ORF3a:S26L,ORF7b:T40I,ORF9b:T60A,S:T19R,S:A67V,S:T95I,S:Y145D,S:K458N,S:D614G,S:P681R,S:Q954H	ORF8:D119-,ORF8:F120-,S:H69-,S:V70-,S:G142-,S:V143-,S:Y144-		A22995C,A24410G	C21762T|21K&21D&25I,A24424T|21K&21L&22B&22E&23A&22C&24A&22A&23F&23D&23B&22D&24E&22F&rec&25C&23C&24C&24F&23E&24B&23H&25B&25A&23I&24G&23G&24H&24D&21M&25D&24I&25G&25E&25I&25H&25F	C10041T,G22936T	2	2	2	6	S:-156E,S:-157F,S:G158R,S:K478T,S:N950D		S:A67V,S:Y145D,S:K458N,S:Q954H	5	0	4	9	77-154,168-330,1332-1552,1597-1806,1819-1869,1928-1943,2056-2071,2073-2077,2578-2785,3928,4578-4585,4602-4609,4624-4644,4647-4648,4743-4748,4753-4884,4974-5032,5050-5229,5261-5266,6017-6023,6027-6036,6039-6051,6057-6071,6073-6082,6101-6114,6866-7035,7060-7092,7109-7311,8668-8888,9268-9483,9860-10040,10556-10581,10762-10857,10872-10938,10941-10992,13398-13606,14921-15164,16205-16416,16449-16512,16522-16553,16566-16748,16771-16796,16834-16934,17753-17790,17798-17800,17813-17835,17847-17855,17863-17873,17971-17973,19295-19299,19314-19539,19547-19552,19569-19625,19638-19739,19763-19765,19791-19805,19895-19911,19917-19920,19924-20181,20201-20328,20341-20472,20498-20766,20777-20784,21163-21381,21388-21551,22038-22118,22138,22346-22523,22905-22916,22998-23128,23839-23843,23904-23956,24461-24623,24647-24648,24662-24664,24668-24671,25161-25188,25195-25214,25764-25767,25781-25796,25818-25824,25838-25858,25860,25992-26158,26176,26914-27014,27027-27040,27528-27784,28773-28846,28860-28985,29009-29040,29119-29356,29379-29455,29467-29664	NODE_0000884	G9053T,C10041T,C21762T,C21846T,G22936T,A22995C,A24410G,A24424T	21765-21770,21987-21995	ORF1a:V2930L,S:A67V,S:T95I,S:Y145D,S:-156E,S:-157F,S:G158R,S:K458N,S:K478T,S:N950D,S:Q954H	S:H69-,S:V70-,S:D142-,S:V143-,S:Y144-	NODE_0000861	G4181T,C6402T,C8986T,G9053T,C10041T,A11201G,A11332G,G15451A,C19220T,C21762T,C21846T,G22936T,A22995C,A24410G,A24424T,C27874T	21765-21770,21987-21995,28248-28253	ORF1a:A1306S,ORF1a:P2046L,ORF1a:V2930L,ORF1a:T3646A,ORF1b:G662S,ORF1b:A1918V,ORF7b:T40I,S:A67V,S:T95I,S:Y145D,S:-156E,S:-157F,S:G158R,S:K458N,S:K478T,S:N950D,S:Q954H	ORF8:D119-,ORF8:F120-,S:H69-,S:V70-,S:D142-,S:V143-,S:Y144-	N/A	N/A	N/A	N/A	N/A	N/A	N/A	N/A	N/A	N/A	ORF1a:1-22,ORF1a:356-429,ORF1a:444-514,ORF1a:518-535,ORF1a:555-560,ORF1a:598-604,ORF1a:771-840,ORF1a:1438-1440,ORF1a:1446-1448,ORF1a:1454-1461,ORF1a:1493-1495,ORF1a:1497-1540,ORF1a:1570-1589,ORF1a:1596-1655,ORF1a:1666-1667,ORF1a:1918-1929,ORF1a:1931-1939,ORF1a:1946-1950,ORF1a:2201-2257,ORF1a:2266-2276,ORF1a:2282-2349,ORF1a:2801-2875,ORF1a:3001-3073,ORF1a:3199-3259,ORF1a:3431-3439,ORF1a:3499-3531,ORF1a:3536-3576,ORF1a:4378-4401,ORF1b:1-47,ORF1b:485-566,ORF1b:913-983,ORF1b:994-1015,ORF1b:1019-1029,ORF1b:1034-1094,ORF1b:1102-1110,ORF1b:1123-1156,ORF1b:1429-1441,ORF1b:1444-1445,ORF1b:1449-1456,ORF1b:1460-1463,ORF1b:1466-1469,ORF1b:1502,ORF1b:1943-1944,ORF1b:1950-2024,ORF1b:2027-2029,ORF1b:2035-2053,ORF1b:2058-2091,ORF1b:2099-2100,ORF1b:2109-2113,ORF1b:2143-2148,ORF1b:2150-2151,ORF1b:2153-2238,ORF1b:2245-2287,ORF1b:2292-2335,ORF1b:2344-2433,ORF1b:2437-2439,ORF1b:2566-2638,ORF1b:2641-2695,S:159-186,S:192,S:262-321,S:448-452,S:479-522,S:759-761,S:781-798,S:967-1021,S:1029,S:1034,S:1036-1037,S:1200-1209,S:1211-1218,ORF3a:124-125,ORF3a:130-135,ORF3a:142-144,ORF3a:149-156,ORF3a:200-256,ORF3a:262,M:131-164,M:169-173,ORF7a:46-122,ORF7b:1-10,N:167-191,N:196-238,N:246-256,N:283-361,N:369-394,N:399-420		3000	267.074074	bad	7511	10	0	good	0	24	16	66.666667	mediocre	24		0	good	0		0		0	0	good		0	0	good	0
5398	EPI_ISL_12278915	21J	21J (Delta)	Delta	21J	B.1.617.2	B.1.617.2	751.019602	bad	28	22	0	0	7477	0	27	7	0	2430	81380	39	29726	0.7427682841186503	E:1,M:0.8251121076233184,N:0.6023809523809524,ORF1a:0.754601226993865,ORF1b:0.7418397626112759,ORF3a:0.5869565217391305,ORF6:1,ORF7a:0.36885245901639346,ORF7b:0.4772727272727273,ORF8:1,ORF9b:1,S:0.8163265306122449	false	C3037T,G4181T,C6402T,C8986T,G9053T,C10029T,A11201G,A11332G,C14408T,G15451A,C16466T,C19220T,C21762T,C21846T,A23403G,C23525T,T23599G,C23604A,G24410A,C25469T,C25561A,G25907T,T26767C,C27874T,C28054G,A28461G,G28881T,G28916T	21765-21770,21987-21995,28248-28253,28271			M:I82T,N:D63G,N:R203M,N:G215C,ORF1a:A1306S,ORF1a:P2046L,ORF1a:V2930L,ORF1a:T3255I,ORF1a:T3646A,ORF1b:P314L,ORF1b:G662S,ORF1b:P1000L,ORF1b:A1918V,ORF3a:S26L,ORF3a:Q57K,ORF3a:G172V,ORF7b:T40I,ORF8:S54*,ORF9b:T60A,S:A67V,S:T95I,S:Y145D,S:D614G,S:H655Y,S:N679K,S:P681H,S:D950N	ORF8:D119-,ORF8:F120-,S:H69-,S:V70-,S:G142-,S:V143-,S:Y144-			C21762T|21K&21D&25I,C23525T|21K&21L&22B&22E&23A&22C&24A&22A&23F&23D&20J&23B&22D&24E&22F&rec&25C&23C&24C&24F&23E&24B&23H&25B&25A&23I&24G&23G&24H&24D&21M&25D&24I&25G&25E&25I&25H&25F,T23599G|21K&21L&22B&22E&23A&22C&24A&22A&23F&23D&23B&22D&24E&22F&rec&25C&23C&24C&24F&23E&24B&23H&25A&25B&24G&23I&23G&24H&24D&21M&25D&25G&24I&25E&25I&25H&25F,G23604A|21K&21L&22B&20I&22E&23A&22C&22A&23F&23D&23B&22D&22F&23C&rec&23E&23H&21H&23G&21M&25I&21E,G25907T|20G	C25561A,C28054G	0	5	2	7	S:-156E,S:-157F		ORF3a:Q57K,ORF3a:G172V,ORF8:S54*,S:A67V,S:Y145D,S:H655Y,S:N679K,S:R681H	2	0	8	10	77-154,168-330,1332-1473,1487-1518,1624-1806,1819-1859,1974-1987,2267,2269-2514,2529-2567,2572-2643,2663-2767,3526-3778,3798,3869-4037,4427,4520-4527,4539-4662,4666,4690-4759,4795-4800,4805-4806,4816,4836-4845,4847-4914,4991-4999,5021-5022,5041-5043,5052-5060,5073-5080,5090-5113,5120-5169,5171-5172,5209-5210,5261-5263,6870-6944,7111-7311,8651-8655,8657,8671-8787,8801-8893,9266-9312,9321-9483,9530-9557,9570-9583,9586-9784,9791-9816,10758-10802,10815-10857,10872-10992,11397-11540,11554-11561,13396,13398-13608,14920-15170,16209-16422,16826-17066,17755-17757,17762-17763,17770-17780,17784,17818-17822,17825-17833,17945-17953,19298-19299,19315-19562,19571-19614,19934-20231,20246-20328,20341-20452,20465-20471,21168-21351,21359-21664,22034,22060-22061,22347-22523,22897-23127,23838-23955,23970-23992,23995-24007,24015-24018,24057,24072-24080,25667-25674,25680-25719,25733-25795,25838-25865,25868,25871-25873,25995-26005,26018-26161,26176-26203,26915-26920,26928-26933,26942-27040,27528-27784,27810-27846,28977-28980,28982-28985,29009-29040,29057-29356,29380-29557,29565-29665,29687-29720	NODE_0000884	G9053T,C21762T,C21846T,C23525T,T23599G,G23604A,C25561A,G25907T,C28054G	21765-21770,21987-21995	ORF1a:V2930L,ORF3a:Q57K,ORF3a:G172V,ORF8:S54*,S:A67V,S:T95I,S:Y145D,S:-156E,S:-157F,S:H655Y,S:N679K,S:R681H	S:H69-,S:V70-,S:D142-,S:V143-,S:Y144-	NODE_0000861	G4181T,C6402T,C8986T,G9053T,C10029T,A11201G,A11332G,G15451A,C16466T,C19220T,C21762T,C21846T,C23525T,T23599G,G23604A,C25561A,G25907T,C27874T,C28054G,G28916T	21765-21770,21987-21995,28248-28253	N:G215C,ORF1a:A1306S,ORF1a:P2046L,ORF1a:V2930L,ORF1a:T3255I,ORF1a:T3646A,ORF1b:G662S,ORF1b:P1000L,ORF1b:A1918V,ORF3a:Q57K,ORF3a:G172V,ORF7b:T40I,ORF8:S54*,S:A67V,S:T95I,S:Y145D,S:-156E,S:-157F,S:H655Y,S:N679K,S:R681H	ORF8:D119-,ORF8:F120-,S:H69-,S:V70-,S:D142-,S:V143-,S:Y144-	N/A	N/A	N/A	N/A	N/A	N/A	N/A	N/A	N/A	N/A	ORF1a:1-22,ORF1a:356-403,ORF1a:408-418,ORF1a:453-514,ORF1a:518-532,ORF1a:570-574,ORF1a:668-750,ORF1a:755-768,ORF1a:770-793,ORF1a:800-834,ORF1a:1088-1171,ORF1a:1178,ORF1a:1202-1258,ORF1a:1388,ORF1a:1419-1421,ORF1a:1425-1467,ORF1a:1476-1498,ORF1a:1511-1512,ORF1a:1514,ORF1a:1524-1550,ORF1a:1576-1578,ORF1a:1586,ORF1a:1592-1593,ORF1a:1596-1599,ORF1a:1603-1605,ORF1a:1609-1616,ORF1a:1619-1636,ORF1a:1649,ORF1a:1666,ORF1a:2202-2227,ORF1a:2282-2349,ORF1a:2796-2798,ORF1a:2802-2841,ORF1a:2846-2876,ORF1a:3001-3016,ORF1a:3019-3073,ORF1a:3089-3098,ORF1a:3102-3106,ORF1a:3108-3173,ORF1a:3176-3184,ORF1a:3498-3513,ORF1a:3517-3531,ORF1a:3536-3576,ORF1a:3711-3759,ORF1a:3764-3766,ORF1a:4377-4401,ORF1b:1-47,ORF1b:485-568,ORF1b:915-985,ORF1b:1120-1200,ORF1b:1430,ORF1b:1432,ORF1b:1435-1439,ORF1b:1451-1456,ORF1b:1493-1496,ORF1b:1944,ORF1b:1950-2032,ORF1b:2035-2049,ORF1b:2156-2255,ORF1b:2260-2287,ORF1b:2292-2329,ORF1b:2333-2335,ORF1b:2567-2628,ORF1b:2631-2696,S:1-34,S:158,S:166-167,S:262-321,S:446-522,S:759-798,S:803-815,S:818-819,S:832,S:837-840,ORF3a:92-94,ORF3a:97-109,ORF3a:114-135,ORF3a:149-161,ORF3a:202-205,ORF3a:209-257,ORF3a:262-271,M:131-133,M:136-137,M:140-173,ORF7a:46-122,ORF7b:1-10,ORF7b:19-31,N:235-238,N:246-256,N:262-361,N:369-420		3000	265.814815	bad	7477	10	0	good	0	24	16	66.666667	mediocre	24		0	good	0		0		0	0	good		0	0	good	0
5396	EPI_ISL_12278909	21J	21J (Delta)	Delta	21J	B.1.617.2	B.1.617.2	1836.945957	bad	27	15	14	0	6102	0	21	5	0	2035	83093	39	29828	0.7921613216065277	E:1,M:1,N:0.4928571428571429,ORF1a:0.8186775732788003,ORF1b:0.7763353115727003,ORF3a:0.6376811594202898,ORF6:1,ORF7a:0.36885245901639346,ORF7b:0.18181818181818182,ORF8:0.5409836065573771,ORF9b:1,S:0.880690737833595	false	C2470T,C3037T,C6402T,G8393A,C8986T,G9053T,C10029T,C10041T,A11201G,A11332G,A11537G,C14408T,G15451A,A18163G,C19220T,C21762T,C21846T,A23403G,C23525T,T23599G,C23604A,A24424T,T24469A,C25000T,C25584T,T26767C,A27259C	21765-21770,21987-21995	76:AAATATTATATTAG		M:I82T,ORF1a:P2046L,ORF1a:A2710T,ORF1a:V2930L,ORF1a:T3255I,ORF1a:S3259L,ORF1a:T3646A,ORF1a:I3758V,ORF1b:P314L,ORF1b:G662S,ORF1b:I1566V,ORF1b:A1918V,S:A67V,S:T95I,S:Y145D,S:D614G,S:H655Y,S:N679K,S:P681H,S:Q954H,S:N969K	S:H69-,S:V70-,S:G142-,S:V143-,S:Y144-		T4181G,T16466C,G21618C,A24410G,T25469C,G28461A,T29742G	C2470T|21K,G8393A|21K&24A&24E&25C&24C&24F&24B&25A&rec&24G&23I&24H&25D&24I&25G&25E&25H&25F,A11537G|21K,A18163G|21K&21L&22B&22E&23A&24A&22C&22A&23F&23D&23B&24E&22D&22F&25C&rec&23C&24C&24F&23E&24B&23H&25B&25A&24G&23I&23G&24H&24D&21M&25D&24I&25G&25E&25I&25H&25F,C21762T|21K&21D&25I,C23525T|21K&21L&22B&22E&23A&22C&24A&22A&23F&23D&20J&23B&22D&24E&22F&rec&25C&23C&24C&24F&23E&24B&23H&25B&25A&23I&24G&23G&24H&24D&21M&25D&24I&25G&25E&25I&25H&25F,T23599G|21K&21L&22B&22E&23A&22C&24A&22A&23F&23D&23B&22D&24E&22F&rec&25C&23C&24C&24F&23E&24B&23H&25A&25B&24G&23I&23G&24H&24D&21M&25D&25G&24I&25E&25I&25H&25F,G23604A|21K&21L&22B&20I&22E&23A&22C&22A&23F&23D&23B&22D&22F&23C&rec&23E&23H&21H&23G&21M&25I&21E,A24424T|21K&21L&22B&22E&23A&22C&24A&22A&23F&23D&23B&22D&24E&22F&rec&25C&23C&24C&24F&23E&24B&23H&25B&25A&23I&24G&23G&24H&24D&21M&25D&24I&25G&25E&25I&25H&25F,T24469A|21K&21L&22B&22E&23A&22C&24A&22A&23F&23D&23B&22D&24E&22F&rec&25C&23C&24C&24F&23E&24B&23H&25B&25A&23I&24G&23G&24H&24D&21M&25D&24I&25G&25E&25I&25H&25F,C25000T|21K&21L&22B&22E&23A&22C&24A&22A&23F&23D&23B&24E&22D&22F&25C&rec&23C&24C&24F&23E&24B&23H&25B&25A&24G&23I&23G&24H&24D&21M&25D&24I&25G&25E&25H&25F,C25584T|21K&21L&22B&22E&23A&22C&24A&22A&23F&23D&23B&22D&24E&22F&25C&rec&23C&24C&24F&23E&24B&23H&25B&25A&24G&23I&23G&24H&24D&21M&25D&24I&25G&25E&25H&25F,A27259C|21K&21L&23A&24A&22C&22A&23F&23D&23B&24E&22D&22F&25C&23C&rec&24C&24F&23E&24B&23H&25B&25A&24G&23I&23G&24H&24D&21M&25D&25G&24I&25E&25H&25I&25F	C10041T	7	13	1	21	N:G63D,ORF1a:S1306A,ORF1b:L1000P,ORF3a:L26S,ORF8:-119D,ORF8:-120F,ORF9b:A60T,S:R19T,S:-156E,S:-157F,S:G158R,S:N950D		ORF1a:A2710T,ORF1a:S3259L,ORF1a:I3758V,ORF1b:I1566V,S:A67V,S:Y145D,S:H655Y,S:N679K,S:R681H,S:Q954H,S:N969K	12	0	11	23	77-154,168-317,1648-1785,1799-1859,2592-2596,2599-2632,2634-2648,2657-2677,2724-2744,2750-2763,2784-2785,2790-2791,2808-2826,3547-3651,3654,3660-3691,3716-3718,3731-3750,3752-3755,3768-3777,3860-3928,4205-4207,4220-4233,4238-4262,4275-4277,4287-4292,4583-4589,4599-4648,4697,4710-4728,4733-4994,5001-5006,5014-5016,5023-5024,5033-5060,5076-5114,5117-5194,5207-5228,5261-5263,5359,5526-5532,5537-5546,6071,6866-6996,7006-7011,7016-7035,7059-7092,7112-7272,7285-7311,8651-8655,8680-8786,8796-8893,9266-9312,9325-9482,9873,9905-9927,9948-9959,9965-9968,10764,10770-10857,10877-10957,13393-13606,14920-14954,14967-15172,16205-16421,16827-16842,16866-16892,16901-16927,16936-16954,16968-16972,17049-17064,17754-17784,19298-19303,19314-19540,19554-19565,19569-19580,19934-20169,20172-20180,20201-20231,20249-20328,20341-20461,20465-20471,21163-21179,21184-21371,21390-21457,21462-21463,21473,21486-21487,22347-22378,22393-22523,22897-23119,23838-23864,23883-23892,23895-23917,25663-25685,25699-25753,25764-25799,25812-25866,25876,25995,26002-26013,26027-26052,26071-26081,26099-26159,26183-26190,27528-27784,27809-27913,27927-28049,28059-28081,28780-28791,28804-28984,29010-29040,29058-29116,29130-29355,29380-29385,29398-29458,29467-29505,29511-29516,29809-29816	NODE_0000884	C2470T,T4181G,G8393A,G9053T,C10041T,A11537G,T16466C,A18163G,G21618C,C21762T,C21846T,C23525T,T23599G,G23604A,A24410G,A24424T,T24469A,C25000T,T25469C,C25584T,A27259C,G28461A,T29742G	21765-21770,21987-21995	N:G63D,ORF1a:S1306A,ORF1a:A2710T,ORF1a:V2930L,ORF1a:S3259L,ORF1a:I3758V,ORF1b:L1000P,ORF1b:I1566V,ORF3a:L26S,ORF8:-119D,ORF8:-120F,ORF9b:A60T,S:R19T,S:A67V,S:T95I,S:Y145D,S:-156E,S:-157F,S:G158R,S:H655Y,S:N679K,S:R681H,S:N950D,S:Q954H,S:N969K	S:H69-,S:V70-,S:D142-,S:V143-,S:Y144-	NODE_0000861	C2470T,C6402T,G8393A,C8986T,G9053T,C10029T,C10041T,A11201G,A11332G,A11537G,G15451A,A18163G,C19220T,G21618C,C21762T,C21846T,C23525T,T23599G,G23604A,A24410G,A24424T,T24469A,C25000T,T25469C,C25584T,A27259C,G28461A,T29742G	21765-21770,21987-21995	N:G63D,ORF1a:P2046L,ORF1a:A2710T,ORF1a:V2930L,ORF1a:T3255I,ORF1a:S3259L,ORF1a:T3646A,ORF1a:I3758V,ORF1b:G662S,ORF1b:I1566V,ORF1b:A1918V,ORF3a:L26S,ORF9b:A60T,S:R19T,S:A67V,S:T95I,S:Y145D,S:-156E,S:-157F,S:G158R,S:H655Y,S:N679K,S:R681H,S:N950D,S:Q954H,S:N969K	S:H69-,S:V70-,S:D142-,S:V143-,S:Y144-	N/A	N/A	N/A	N/A	N/A	N/A	N/A	N/A	N/A	N/A	ORF1a:1-18,ORF1a:461-507,ORF1a:512-532,ORF1a:776-795,ORF1a:798-804,ORF1a:820-827,ORF1a:829-833,ORF1a:840,ORF1a:842,ORF1a:848-854,ORF1a:1094-1130,ORF1a:1132-1142,ORF1a:1151,ORF1a:1156-1164,ORF1a:1168-1171,ORF1a:1199-1221,ORF1a:1314,ORF1a:1319-1323,ORF1a:1325-1333,ORF1a:1337-1338,ORF1a:1341-1343,ORF1a:1440-1442,ORF1a:1445-1461,ORF1a:1478,ORF1a:1482-1488,ORF1a:1490-1577,ORF1a:1579-1581,ORF1a:1584,ORF1a:1586-1587,ORF1a:1590-1599,ORF1a:1604-1643,ORF1a:1648-1655,ORF1a:1666,ORF1a:1754-1756,ORF1a:1758-1761,ORF1a:1936,ORF1a:2201-2244,ORF1a:2248-2249,ORF1a:2251-2257,ORF1a:2265-2276,ORF1a:2283-2336,ORF1a:2341-2349,ORF1a:2796-2797,ORF1a:2805-2841,ORF1a:2844-2876,ORF1a:3001-3016,ORF1a:3021-3073,ORF1a:3203,ORF1a:3214-3221,ORF1a:3228-3232,ORF1a:3234-3235,ORF1a:3500,ORF1a:3502-3531,ORF1a:3538-3564,ORF1a:4376-4401,ORF1b:1-47,ORF1b:485-496,ORF1b:500-569,ORF1b:913-985,ORF1b:1120-1125,ORF1b:1134-1142,ORF1b:1145-1154,ORF1b:1157-1163,ORF1b:1167-1169,ORF1b:1194-1199,ORF1b:1429-1439,ORF1b:1944-1946,ORF1b:1950-2025,ORF1b:2030-2033,ORF1b:2035-2038,ORF1b:2156-2234,ORF1b:2236-2238,ORF1b:2245-2255,ORF1b:2261-2287,ORF1b:2292-2335,ORF1b:2566-2571,ORF1b:2573-2635,ORF1b:2641-2666,ORF1b:2669,ORF1b:2673-2674,S:262-272,S:277-321,S:446-519,S:759-768,S:774-785,ORF3a:91-98,ORF3a:103-121,ORF3a:124-136,ORF3a:141-158,ORF3a:162,ORF3a:204-207,ORF3a:212-220,ORF3a:227-230,ORF3a:236-256,ORF3a:264-266,ORF7a:46-122,ORF7b:1-10,ORF7b:19-44,ORF8:1-7,ORF8:12-52,ORF8:56-63,N:169-173,N:177-237,N:246-256,N:262-281,N:286-361,N:369-371,N:375-395,N:399-411,N:413-415		3000	214.888889	bad	6102	10	0	good	0	24	89	370.833333	bad	97		0	good	0		0		0	0	good		0	0	good	0
5403	EPI_ISL_11507934	21K	21K (BA.1)	Omicron	21K	BA.1.17.2	BA.1.17.2	108.444444	bad	56	66	0	0	17	8	49	31	0	13	88982	31	29853	0.9964886466240845	E:1,M:0.9955156950672646,N:1,ORF1a:1,ORF1b:0.9996290801186943,ORF3a:1,ORF6:1,ORF7a:1,ORF7b:0.8636363636363636,ORF8:0.9918032786885246,ORF9b:1,S:0.9968602825745683	false	C241T,A2832G,C3037T,C3241T,T5386G,G5924A,C7165T,G8393A,C10029T,C10449A,A11537G,T13195C,G13897T,C14408T,C15240T,A18163G,C21762T,C21846T,G22578A,C22674T,T22679C,C22686T,A22688G,G22775A,A22786C,G22813T,G22992A,C22995A,A23013C,A23040G,A23055G,A23063T,T23075C,C23202A,A23403G,C23525T,T23599G,C23604A,C23664T,C23854A,G23948T,C24130A,A24424T,T24469A,C24503T,C25000T,C25584T,C26270T,C26577G,G26709A,A27259C,A28271T,C28311T,G28881A,G28882A,G28883C	6513-6515,11287-11304,21765-21770,21987-21995,22194-22196,28361-28387			E:T9I,M:Q19E,M:A63T,N:P13L,N:R203K,N:G204R,ORF1a:K856R,ORF1a:V1887I,ORF1a:L2084I,ORF1a:A2710T,ORF1a:T3255I,ORF1a:P3395H,ORF1a:I3758V,ORF1b:D144Y,ORF1b:P314L,ORF1b:I1566V,ORF9b:P10S,ORF9b:N35I,S:A67V,S:T95I,S:Y145D,S:L212I,S:G339D,S:S371F,S:S373P,S:S375F,S:T376A,S:D405N,S:R408S,S:K417N,S:S477N,S:T478K,S:E484A,S:Q493R,S:Q498R,S:N501Y,S:Y505H,S:T547K,S:D614G,S:H655Y,S:N679K,S:P681H,S:A701V,S:N764K,S:D796Y,S:N856K,S:Q954H,S:N969K,S:L981F	N:G30-,N:E31-,N:R32-,N:S33-,N:G34-,N:A35-,N:R36-,N:S37-,N:K38-,ORF1a:S2083-,ORF1a:S3675-,ORF1a:G3676-,ORF1a:F3677-,ORF1a:K3678-,ORF1a:L3679-,ORF1a:K3680-,ORF9b:M26-,ORF9b:E27-,ORF9b:N28-,ORF9b:A29-,ORF9b:V30-,ORF9b:G31-,ORF9b:R32-,ORF9b:D33-,ORF9b:Q34-,S:H69-,S:V70-,S:G142-,S:V143-,S:Y144-,S:N211-		C22673T	A22688G|21L&22B&22E&23A&22C&24A&22A&23F&23D&24E&22D&23B&22F&rec&25C&23C&24C&24F&23E&24B&23H&25B&25A&24G&23I&23G&24H&24D&24I&25G&25E&25H&25F,G22775A|21L&22B&22E&23A&24A&22C&22A&23F&23D&24E&22D&23B&22F&rec&25C&23C&24C&24F&23E&24B&23H&25B&25A&24G&23I&23G&24H&24D&25D&24I&25G&25E&25H&25I&25F,A22786C|21L&22B&22E&23A&24A&22C&22A&23F&23D&24E&23B&22D&22F&25C&rec&24C&23C&24F&23E&24B&23H&25B&25A&24G&23I&23G&24H&24D&25D&24I&25G&25E&25H&25F	C3241T,C7165T,G13897T	1	3	3	7	ORF1a:-3674L		ORF1b:D144Y,ORF9b:N35I,S:L371F,S:T376A,S:D405N,S:R408S	1	0	6	7	27850-27865,27995	NODE_0000994	C3241T,G5924A,C7165T,G13897T,C22673T,A22688G,G22775A,A22786C,C23664T	11294-11304,28361,28371-28387	ORF1a:V1887I,ORF1a:-3674L,ORF1b:D144Y,ORF9b:N35I,S:L371F,S:T376A,S:D405N,S:R408S,S:A701V	N:G30-,N:G34-,N:A35-,N:R36-,N:S37-,N:K38-,ORF1a:F3677-,ORF1a:K3678-,ORF1a:L3679-,ORF1a:K3680-,ORF9b:M26-,ORF9b:V30-,ORF9b:G31-,ORF9b:R32-,ORF9b:D33-,ORF9b:Q34-	NODE_0001001	C3241T,C7165T,G13897T,C22673T,A22688G,G22775A,A22786C	11294-11304,28361,28371-28387	ORF1a:-3674L,ORF1b:D144Y,ORF9b:N35I,S:L371F,S:T376A,S:D405N,S:R408S	N:G30-,N:G34-,N:A35-,N:R36-,N:S37-,N:K38-,ORF1a:F3677-,ORF1a:K3678-,ORF1a:L3679-,ORF1a:K3680-,ORF9b:M26-,ORF9b:V30-,ORF9b:G31-,ORF9b:R32-,ORF9b:D33-,ORF9b:Q34-	N/A	N/A	N/A	N/A	N/A	N/A	N/A	N/A	N/A	N/A	ORF1b:2021,S:213,S:440,S:446,S:496,M:3,ORF7b:32-37,ORF8:34	Y:19529,K:22200,K:22882,R:22898,R:23048,R:26530,Y:27732,Y:27807	3000	0	good	17	10	80	mediocre	8	24	16	66.666667	mediocre	24		0	good	0		0		0	0	good		0	0	good	0
5391	EPI_ISL_12176824	21J	21J (Delta)	Delta	21J	B.1.617.2.43	AY.43	2750.488920	bad	15	0	0	0	14406	0	12	0	0	4814	75015	31	29857	0.5157007658094506	E:0.27631578947368424,M:0.6502242152466368,N:0.3976190476190476,ORF1a:0.5680527152919791,ORF1b:0.5222551928783383,ORF3a:0.7463768115942029,ORF6:1,ORF7a:0.36885245901639346,ORF7b:0.22727272727272727,ORF8:0.06557377049180328,ORF9b:0.5918367346938775,S:0.2904238618524333	false	C3037T,G4181T,C6539T,C8986T,G9053T,T11418C,C14408T,C16466T,C16887T,A17645G,G24410A,C25469T,T26767C,A28461G,G29742T				M:I82T,N:D63G,ORF1a:A1306S,ORF1a:H2092Y,ORF1a:V2930L,ORF1a:V3718A,ORF1b:P314L,ORF1b:P1000L,ORF1b:Q1393R,ORF3a:S26L,ORF9b:T60A,S:D950N			G11332A,T19220C	T11418C|21I&21A	C6539T,C16887T,A17645G	2	1	3	6	ORF1b:V1918A,S:-156E,S:-157F,S:G158R		ORF1a:H2092Y,ORF1a:V3718A,ORF1b:Q1393R	4	0	3	7	67-154,168-272,286-325,723-943,1333-1346,1359-1473,1487-1573,1963-2186,2586-2826,3211-3226,3228-3355,3368-3396,3417-3461,3848-4044,4422-4427,4451-4684,4697-4707,4721-4830,4833-4843,4845-4848,4867-4912,4925,4984-4994,5010-5228,5644-5692,5704-5867,5895-6060,6074-6246,6272-6363,6377-6472,6869-6998,7011-7035,7059,7062-7069,7072-7390,7417-7428,7442-7538,7551-7626,8017-8254,8680-8893,9271-9312,9325-9486,9504-9559,9565-9573,9675-9777,9804,9812-9814,9863-9949,9965-10069,10460-10665,10694-10704,10777-10778,10809-10827,10855-10857,10872-10901,10904-10992,11084-11311,11696-11866,12257-12422,12803-12966,12980-13004,13401-13605,13985-14211,14602-14721,14734-14870,15247-15481,15882-16134,16511-16553,16566-16749,17148-17384,17408-17443,17497-17575,17588-17627,17726-17738,17758-17973,18346-18596,18980-19132,19145-19211,19233-19668,19681-19777,19791-19845,20207,20249-20472,20889-20963,20976-21081,21099-21179,21193-21352,21365-21427,21456-21667,21675-22012,22038-22268,22291-22314,22327-22378,22393-22612,22626,22645-22804,22821-23189,23216-23443,23469-23727,23740-23768,23770-23774,23783-23798,23819-23820,23838-23955,23970-24018,24031-24078,24467-24496,24507-24700,25079-25281,25672-25746,25761-25768,25781-25902,26251,26313-26525,26914-27141,27528-27754,27756-27762,27767-27782,27811-27913,27927-28086,28100-28401,28779-28985,29010-29306,29320-29355,29381-29421,29435-29450,29467-29486	NODE_0000884	C6539T,G9053T,G11332A,T11418C,C16887T,A17645G,T19220C		ORF1a:H2092Y,ORF1a:V2930L,ORF1a:V3718A,ORF1b:Q1393R,ORF1b:V1918A,S:-156E,S:-157F,S:G158R		NODE_0000905	C6539T,G11332A,T11418C,C16887T,A17645G,T19220C		ORF1a:H2092Y,ORF1a:V3718A,ORF1b:Q1393R,ORF1b:V1918A,S:-156E,S:-157F,S:G158R		N/A	N/A	N/A	N/A	N/A	N/A	N/A	N/A	N/A	N/A	ORF1a:1-3,ORF1a:8-20,ORF1a:153-226,ORF1a:357-361,ORF1a:365-403,ORF1a:408-436,ORF1a:567-641,ORF1a:774-854,ORF1a:982-1030,ORF1a:1035-1044,ORF1a:1051-1066,ORF1a:1195-1260,ORF1a:1386-1388,ORF1a:1396-1473,ORF1a:1478-1481,ORF1a:1486-1528,ORF1a:1534-1549,ORF1a:1554,ORF1a:1574-1577,ORF1a:1582-1655,ORF1a:1794-1809,ORF1a:1813-1868,ORF1a:1877-1932,ORF1a:1937-1994,ORF1a:2003-2033,ORF1a:2038-2069,ORF1a:2202-2245,ORF1a:2249-2257,ORF1a:2265-2268,ORF1a:2270-2375,ORF1a:2384-2388,ORF1a:2393-2425,ORF1a:2429-2454,ORF1a:2585-2663,ORF1a:2805-2876,ORF1a:3003-3016,ORF1a:3021-3074,ORF1a:3080-3098,ORF1a:3100-3103,ORF1a:3137-3171,ORF1a:3180,ORF1a:3183,ORF1a:3200-3228,ORF1a:3234-3268,ORF1a:3399-3467,ORF1a:3477-3480,ORF1a:3505,ORF1a:3515-3521,ORF1a:3531,ORF1a:3536-3576,ORF1a:3607-3682,ORF1a:3811-3867,ORF1a:3998-4053,ORF1a:4180-4234,ORF1a:4239-4247,ORF1a:4379-4401,ORF1b:1-46,ORF1b:173-248,ORF1b:379-418,ORF1b:423-468,ORF1b:594-672,ORF1b:806-889,ORF1b:1015-1029,ORF1b:1034-1094,ORF1b:1227-1306,ORF1b:1314-1326,ORF1b:1344-1370,ORF1b:1374-1387,ORF1b:1420-1424,ORF1b:1431-1502,ORF1b:1627-1710,ORF1b:1838-1889,ORF1b:1893-1915,ORF1b:1923-2067,ORF1b:2072-2104,ORF1b:2109-2126,ORF1b:2247,ORF1b:2261-2335,ORF1b:2475-2499,ORF1b:2503-2538,ORF1b:2544-2571,ORF1b:2576-2629,ORF1b:2633-2654,ORF1b:2663-2696,S:1-35,S:38-150,S:159-236,S:244-251,S:256-272,S:277-350,S:355,S:361-414,S:420-543,S:552-627,S:636-722,S:726-738,S:741-746,S:753,S:759-798,S:803-819,S:823-839,S:969-978,S:982-1046,S:1173-1240,ORF3a:94-118,ORF3a:123-126,ORF3a:130-170,E:3,E:23-76,M:1,M:131-207,ORF7a:46-122,ORF7b:1-3,ORF7b:5-9,ORF7b:19-44,ORF8:1-7,ORF8:12-65,ORF8:70-122,N:1-43,N:169-238,N:246-345,N:349-361,N:370-383,N:388-393,N:399-405,ORF9b:1-40		3000	522.444444	bad	14406	10	0	good	0	24	11	45.833333	mediocre	19		0	good	0		0		0	0	good		0	0	good	0
5405	EPI_ISL_12309191	21K	21K (BA.1)	Omicron	21K	BA.1.1	BA.1.1	8.936698	good	51	36	0	0	477	0	41	15	0	163	88618	40	29854	0.9811055746915025	E:1,M:1,N:1,ORF1a:1,ORF1b:1,ORF3a:1,ORF6:1,ORF7a:1,ORF7b:1,ORF8:1,ORF9b:1,S:0.8720565149136578	false	C241T,C2470T,A2832G,C3037T,T5386G,G8393A,C10029T,C10449A,A11537G,T13195C,C13829T,C14408T,C15240T,A18163G,C21648T,C21762T,C21846T,G22578A,G22599A,T22882G,G22898A,G22992A,C22995A,A23013C,A23040G,G23048A,A23055G,A23063T,C23202A,A23403G,C23525T,T23599G,C23604A,C23854A,C24130A,A24424T,T24469A,C24503T,C25000T,C25584T,C26270T,C26522T,C26577G,G26709A,A27259C,C27807T,A28271T,C28311T,G28881A,G28882A,G28883C	6513-6515,11285-11293,21765-21770,21987-21995,28362-28370			E:T9I,M:Q19E,M:A63T,N:P13L,N:R203K,N:G204R,ORF1a:K856R,ORF1a:L2084I,ORF1a:A2710T,ORF1a:T3255I,ORF1a:P3395H,ORF1a:I3758V,ORF1b:A121V,ORF1b:P314L,ORF1b:I1566V,ORF9b:P10S,S:T29I,S:A67V,S:T95I,S:Y145D,S:G339D,S:R346K,S:N440K,S:G446S,S:S477N,S:T478K,S:E484A,S:Q493R,S:G496S,S:Q498R,S:N501Y,S:T547K,S:D614G,S:H655Y,S:N679K,S:P681H,S:N764K,S:N856K,S:Q954H,S:N969K,S:L981F	N:E31-,N:R32-,N:S33-,ORF1a:S2083-,ORF1a:L3674-,ORF1a:S3675-,ORF1a:G3676-,ORF9b:E27-,ORF9b:N28-,ORF9b:A29-,S:H69-,S:V70-,S:G142-,S:V143-,S:Y144-		T23948G,G26530A		C13829T,C21648T,C26522T	2	0	3	5	M:G3D,S:Y796D		ORF1b:A121V,S:T29I	2	0	2	4	22034-22271,22639-22824,22829-22830,23069-23087,23091-23115,23120-23126	NODE_0000994	C2470T,C13829T,C21648T,G22599A,T23948G,C26522T,G26530A		M:G3D,ORF1b:A121V,S:T29I,S:R346K,S:Y796D		NODE_0001002	C2470T,C13829T,C21648T,T23948G,C26522T,G26530A		M:G3D,ORF1b:A121V,S:T29I,S:Y796D		N/A	N/A	N/A	N/A	N/A	N/A	N/A	N/A	N/A	N/A	S:158-237,S:359-421,S:423,S:503-518,S:520-522		3000	6.555556	good	477	10	0	good	0	24	7	29.166667	good	15		0	good	0		0		0	0	good		0	0	good	0
5404	EPI_ISL_11434919	21K	21K (BA.1)	Omicron	21K	BA.1.1	BA.1.1	607.904119	bad	42	83	0	1	2873	13	34	35	0	1643	86091	33	29841	0.9003444470454469	E:1,M:0.905829596412556,N:0.8714285714285714,ORF1a:0.7911838218586685,ORF1b:0.880192878338279,ORF3a:1,ORF6:1,ORF7a:0.36885245901639346,ORF7b:0,ORF8:0.4672131147540984,ORF9b:1,S:0.8901098901098901	false	C241T,C2470T,C3037T,T5386G,G8393A,C10029T,C10449A,A11537G,T13195C,C14408T,A18163G,C21618T,C21762T,C21846T,T22200G,G22578A,C22674T,T22679C,C22686T,A22688G,G22775A,A22786C,G22813T,A23403G,C23525T,T23599G,C23604A,C23854A,G23948T,C24130A,A24424T,T24469A,C25000T,C25584T,C26270T,G26709A,A27259C,A28271T,C28311T,G28881A,G28882A,G28883C	6513-6515,11287-11315,21633-21641,21765-21770,21986-22003,28362-28379		ORF1a:3685-4401	E:T9I,M:A63T,N:P13L,N:R203K,N:G204R,ORF1a:L2084I,ORF1a:A2710T,ORF1a:T3255I,ORF1a:P3395H,ORF1b:P314L,ORF1b:I1566V,ORF9b:P10S,S:T19I,S:A27S,S:A67V,S:T95I,S:V213G,S:G339D,S:S371F,S:S373P,S:S375F,S:T376A,S:D405N,S:R408S,S:K417N,S:D614G,S:H655Y,S:N679K,S:P681H,S:N764K,S:D796Y,S:N856K,S:Q954H,S:N969K	N:E31-,N:R32-,N:S33-,N:G34-,N:A35-,N:R36-,ORF1a:S2083-,ORF1a:L3674-,ORF1a:S3675-,ORF1a:G3676-,ORF1a:F3677-,ORF1a:K3678-,ORF1a:L3679-,ORF1a:K3680-,ORF1a:D3681-,ORF1a:C3682-,ORF1a:V3683-,ORF1a:M3684-,ORF9b:E27-,ORF9b:N28-,ORF9b:A29-,ORF9b:V30-,ORF9b:G31-,ORF9b:R32-,S:L24-,S:P25-,S:P26-,S:H69-,S:V70-,S:G142-,S:V143-,S:Y144-,S:Y145-,S:H146-,S:K147-		A22599G,C22673T,G22882T,G26577C	C21618T|21L&22B&22E&23A&22C&24A&22A&23F&23D&23B&22D&24E&22F&rec&25C&23C&24C&24F&23E&23H&24B&25B&25A&24G&23I&23G&24H&24D&25D&24I&25G&25E&25H&25F,T22200G|21L&22B&22E&22C&24A&22A&24E&22D&25C&24C&23C&rec&24F&24B&25B&25A&24G&23I&24H&24D&25D&25G&24I&25E&25H&25F,A22688G|21L&22B&22E&23A&22C&24A&22A&23F&23D&24E&22D&23B&22F&rec&25C&23C&24C&24F&23E&24B&23H&25B&25A&24G&23I&23G&24H&24D&24I&25G&25E&25H&25F,G22775A|21L&22B&22E&23A&24A&22C&22A&23F&23D&24E&22D&23B&22F&rec&25C&23C&24C&24F&23E&24B&23H&25B&25A&24G&23I&23G&24H&24D&25D&24I&25G&25E&25H&25I&25F,A22786C|21L&22B&22E&23A&24A&22C&22A&23F&23D&24E&23B&22D&22F&25C&rec&24C&23C&24F&23E&24B&23H&25B&25A&24G&23I&23G&24H&24D&25D&24I&25G&25E&25H&25F		4	5	0	9	M:E19Q,S:-211N,S:I212L,S:K346R,S:K440N		S:T19I,S:A27S,S:V213G,S:L371F,S:T376A,S:D405N,S:R408S	5	0	7	12	175-224,3664-3678,3730-3776,5038-5226,5260-5263,5953-6090,7114-7311,13387-13603,14954-15125,19353-19385,19530-19549,20564-20792,21167-21427,21456-21605,22382-22520,22897-23125,27046-27104,27528-28088,29051-29076,29359-29494	NODE_0000994	C2470T,C21618T,T22200G,C22673T,A22688G,G22775A,A22786C,G22882T,G26577C	11294-11315,21633-21641,21986,21996-22003,28371-28379	M:E19Q,S:T19I,S:A27S,S:-211N,S:I212L,S:V213G,S:L371F,S:T376A,S:D405N,S:R408S,S:K440N	N:G34-,N:A35-,N:R36-,ORF1a:F3677-,ORF1a:K3678-,ORF1a:L3679-,ORF1a:K3680-,ORF1a:D3681-,ORF1a:C3682-,ORF1a:V3683-,ORF1a:M3684-,ORF9b:V30-,ORF9b:G31-,ORF9b:R32-,S:L24-,S:P25-,S:P26-,S:D145-,S:H146-,S:K147-	NODE_0001002	C2470T,C21618T,T22200G,A22599G,C22673T,A22688G,G22775A,A22786C,G22882T,G26577C	11294-11315,21633-21641,21986,21996-22003,28371-28379	M:E19Q,S:T19I,S:A27S,S:-211N,S:I212L,S:V213G,S:K346R,S:L371F,S:T376A,S:D405N,S:R408S,S:K440N	N:G34-,N:A35-,N:R36-,ORF1a:F3677-,ORF1a:K3678-,ORF1a:L3679-,ORF1a:K3680-,ORF1a:D3681-,ORF1a:C3682-,ORF1a:V3683-,ORF1a:M3684-,ORF9b:V30-,ORF9b:G31-,ORF9b:R32-,S:L24-,S:P25-,S:P26-,S:D145-,S:H146-,S:K147-	N/A	N/A	N/A	N/A	N/A	N/A	N/A	N/A	N/A	N/A	ORF1a:842,ORF1a:856,ORF1a:1133-1138,ORF1a:1156-1171,ORF1a:1592-1654,ORF1a:1666,ORF1a:1896-1942,ORF1a:2284-2349,ORF1a:3259,ORF1a:3685-4401,ORF1b:1-46,ORF1b:496-553,ORF1b:1962-1973,ORF1b:2022-2028,ORF1b:2333,ORF1b:2366-2442,ORF1b:2567-2654,ORF1b:2663-2696,S:1-15,S:274-320,S:446-521,S:547,S:981,M:3,M:175-194,ORF7a:46-122,ORF7b:1-44,ORF8:1-65,N:260-268,N:363-407	R:72,R:2086,Y:2790,R:2832,R:4648,Y:10041,Y:10681,Y:15240,R:20465,M:23202,Y:24503,Y:26522,R:26530	3000	95.296296	mediocre	2873	10	130	bad	13	24	41	170.833333	bad	49		0	good	0	ORF1a:3685-4401	1		0	75	mediocre		0	0	good	0
5407	EPI_ISL_12309189	21K	21K (BA.1)	Omicron	21K	BA.1	BA.1	0.181413	good	50	36	0	0	415	0	40	15	0	139	88666	48	29856	0.9829782964919908	E:1,M:1,N:1,ORF1a:1,ORF1b:1,ORF3a:1,ORF6:1,ORF7a:1,ORF7b:1,ORF8:1,ORF9b:1,S:0.890894819466248	false	C241T,C1387T,A2832G,C3037T,T5386G,G8393A,C10029T,C10449A,A11537G,T13195C,A13938G,C14408T,C15240T,A18163G,C21762T,C21846T,G22578A,T22882G,G22898A,G22992A,C22995A,A23013C,A23040G,G23048A,A23055G,A23063T,T23075C,C23202A,A23403G,C23525T,T23599G,C23604A,C23854A,G23948T,C24130A,A24424T,T24469A,C24503T,C25000T,C25584T,C26270T,C26577G,G26709A,A27259C,C27807T,A28271T,C28311T,G28881A,G28882A,G28883C	6513-6515,11285-11293,21765-21770,21987-21995,28362-28370			E:T9I,M:Q19E,M:A63T,N:P13L,N:R203K,N:G204R,ORF1a:K856R,ORF1a:L2084I,ORF1a:A2710T,ORF1a:T3255I,ORF1a:P3395H,ORF1a:I3758V,ORF1b:P314L,ORF1b:I1566V,ORF9b:P10S,S:A67V,S:T95I,S:Y145D,S:G339D,S:N440K,S:G446S,S:S477N,S:T478K,S:E484A,S:Q493R,S:G496S,S:Q498R,S:N501Y,S:Y505H,S:T547K,S:D614G,S:H655Y,S:N679K,S:P681H,S:N764K,S:D796Y,S:N856K,S:Q954H,S:N969K,S:L981F	N:E31-,N:R32-,N:S33-,ORF1a:S2083-,ORF1a:L3674-,ORF1a:S3675-,ORF1a:G3676-,ORF9b:E27-,ORF9b:N28-,ORF9b:A29-,S:H69-,S:V70-,S:G142-,S:V143-,S:Y144-		G26530A		C1387T,A13938G	1	0	2	3	M:G3D			1	0	0	1	22034-22271,22643-22819	NODE_0000994	C1387T,A13938G,G26530A		M:G3D		NODE_0000994	C1387T,A13938G,G26530A		M:G3D		N/A	N/A	N/A	N/A	N/A	N/A	N/A	N/A	N/A	N/A	S:158-237,S:361-419		3000	4.259259	good	415	10	0	good	0	24	0	0	good	8		0	good	0		0		0	0	good		0	0	good	0
5406	EPI_ISL_12309190	21K	21K (BA.1)	Omicron	21K	BA.1.1	BA.1.1	8.057531	good	41	36	0	0	663	0	31	15	0	227	88472	40	29854	0.9748854629970237	E:1,M:1,N:1,ORF1a:1,ORF1b:1,ORF3a:1,ORF6:1,ORF7a:1,ORF7b:1,ORF8:1,ORF9b:1,S:0.8218210361067504	false	C241T,C2470T,C3037T,T5386G,G8393A,C10029T,C10449A,A11537G,T13195C,C14408T,C15240T,A18163G,C21762T,C21846T,G22578A,G22599A,C23202A,A23403G,C23525T,T23599G,C23604A,C23854A,G23948T,C24130A,A24424T,T24469A,C24503T,C25000T,A25564C,C25584T,C26270T,C26522T,C26577G,G26709A,A27259C,C27807T,A28271T,C28311T,G28881A,G28882A,G28883C	6513-6515,11285-11293,21765-21770,21987-21995,28362-28370			E:T9I,M:Q19E,M:A63T,N:P13L,N:R203K,N:G204R,ORF1a:L2084I,ORF1a:A2710T,ORF1a:T3255I,ORF1a:P3395H,ORF1a:I3758V,ORF1b:P314L,ORF1b:I1566V,ORF3a:S58R,ORF9b:P10S,S:A67V,S:T95I,S:Y145D,S:G339D,S:R346K,S:T547K,S:D614G,S:H655Y,S:N679K,S:P681H,S:N764K,S:D796Y,S:N856K,S:Q954H,S:N969K,S:L981F	N:E31-,N:R32-,N:S33-,ORF1a:S2083-,ORF1a:L3674-,ORF1a:S3675-,ORF1a:G3676-,ORF9b:E27-,ORF9b:N28-,ORF9b:A29-,S:H69-,S:V70-,S:G142-,S:V143-,S:Y144-		G2832A,G26530A		A25564C,C26522T	2	0	2	4	M:G3D,ORF1a:R856K		ORF3a:S58R	2	0	1	3	22033-22272,22633-22925,22933-22935,22958,22960-23015,23034-23035,23040-23055,23062-23080,23082-23113,23120	NODE_0000994	C2470T,G2832A,G22599A,A25564C,C26522T,G26530A		M:G3D,ORF1a:R856K,ORF3a:S58R,S:R346K		NODE_0001002	C2470T,G2832A,A25564C,C26522T,G26530A		M:G3D,ORF1a:R856K,ORF3a:S58R		N/A	N/A	N/A	N/A	N/A	N/A	N/A	N/A	N/A	N/A	S:157-237,S:357-455,S:457-458,S:466-485,S:491,S:493-498,S:501-517,S:520		3000	13.444444	good	663	10	0	good	0	24	6	25	good	14		0	good	0		0		0	0	good		0	0	good	0
5408	EPI_ISL_12309188	21K	21K (BA.1)	Omicron	21K	BA.1.1	BA.1.1	0.191001	good	50	36	0	0	418	0	41	15	0	140	88714	31	29856	0.9834464769421128	E:1,M:1,N:1,ORF1a:1,ORF1b:1,ORF3a:1,ORF6:1,ORF7a:1,ORF7b:1,ORF8:1,ORF9b:1,S:0.8901098901098901	false	C241T,C2470T,A2832G,C3037T,T5386G,G8393A,C10029T,C10449A,A11537G,T13195C,C14408T,C15240T,A18163G,C21762T,C21846T,G22578A,G22599A,T22882G,G22898A,G22992A,C22995A,A23013C,A23040G,G23048A,A23055G,A23063T,T23075C,C23202A,A23403G,C23525T,T23599G,C23604A,C23854A,G23948T,C24130A,A24424T,T24469A,C24503T,C25000T,C25584T,C26270T,C26577G,G26709A,A27259C,C27807T,A28271T,C28311T,G28881A,G28882A,G28883C	6513-6515,11285-11293,21765-21770,21987-21995,28362-28370			E:T9I,M:Q19E,M:A63T,N:P13L,N:R203K,N:G204R,ORF1a:K856R,ORF1a:L2084I,ORF1a:A2710T,ORF1a:T3255I,ORF1a:P3395H,ORF1a:I3758V,ORF1b:P314L,ORF1b:I1566V,ORF9b:P10S,S:A67V,S:T95I,S:Y145D,S:G339D,S:R346K,S:N440K,S:G446S,S:S477N,S:T478K,S:E484A,S:Q493R,S:G496S,S:Q498R,S:N501Y,S:Y505H,S:T547K,S:D614G,S:H655Y,S:N679K,S:P681H,S:N764K,S:D796Y,S:N856K,S:Q954H,S:N969K,S:L981F	N:E31-,N:R32-,N:S33-,ORF1a:S2083-,ORF1a:L3674-,ORF1a:S3675-,ORF1a:G3676-,ORF9b:E27-,ORF9b:N28-,ORF9b:A29-,S:H69-,S:V70-,S:G142-,S:V143-,S:Y144-		G26530A			1	0	0	1	M:G3D			1	0	0	1	22032-22270,22643-22821	NODE_0000994	C2470T,G22599A,G26530A		M:G3D,S:R346K		NODE_0001002	C2470T,G26530A		M:G3D		N/A	N/A	N/A	N/A	N/A	N/A	N/A	N/A	N/A	N/A	S:157-236,S:361-420		3000	4.370370	good	418	10	0	good	0	24	-2	0	good	6		0	good	0		0		0	0	good		0	0	good	0
5409	EPI_ISL_12309187	21J	21J (Delta)	Delta	21J	B.1.617.2.131	AY.131	6.250000	good	50	13	0	0	3	0	39	4	0	2	89152	50	29854	0.9966224124669766	E:1,M:1,N:1,ORF1a:1,ORF1b:0.9992581602373887,ORF3a:1,ORF6:1,ORF7a:1,ORF7b:1,ORF8:1,ORF9b:1,S:1	false	G210T,C241T,C1919T,C3037T,G4181T,C6402T,C6990T,C7124T,C8986T,G9053T,C10029T,C11020T,A11201G,A11332G,T11470C,A13653G,C14407T,C14408T,G15451A,C16466T,C18131T,G18498T,C19220T,G19999T,C21618G,C21846T,G21987A,G22899T,T22917G,C22995A,G23012C,A23064C,A23403G,C23604G,G24410A,C25469T,T26767C,T27638C,C27752T,C27874T,C28054G,C28236T,A28461G,G28881T,G28916T,T29014C,G29402T,G29688T,G29742T,G29781T	22029-22034,28248-28253,28271			M:I82T,N:D63G,N:R203M,N:G215C,N:D377Y,ORF1a:L552F,ORF1a:A1306S,ORF1a:P2046L,ORF1a:S2242F,ORF1a:P2287S,ORF1a:V2930L,ORF1a:T3255I,ORF1a:T3646A,ORF1b:P314F,ORF1b:G662S,ORF1b:P1000L,ORF1b:T1555I,ORF1b:M1677I,ORF1b:A1918V,ORF1b:V2178F,ORF3a:S26L,ORF7a:V82A,ORF7a:T120I,ORF7b:T40I,ORF8:S54*,ORF8:R115C,ORF9b:T60A,S:T19R,S:T95I,S:G142D,S:R158G,S:G446V,S:L452R,S:T478K,S:E484Q,S:N501T,S:D614G,S:P681R,S:D950N	ORF8:D119-,ORF8:F120-,S:E156-,S:F157-			G23012C|21B	C1919T,C6990T,C11020T,T11470C,A13653G,C18131T,G18498T,C28054G,C28236T,G29781T	0	1	10	11			ORF1a:L552F,ORF1a:S2242F,ORF1b:T1555I,ORF1b:M1677I,ORF8:S54*,ORF8:R115C,S:E484Q	0	0	7	7	19563-19565	NODE_0000884	C1919T,C6990T,G9053T,C11020T,T11470C,A13653G,C14407T,C18131T,G18498T,G19999T,C21846T,G22899T,G23012C,A23064C,C28054G,C28236T,T29014C,G29688T,G29781T		ORF1a:L552F,ORF1a:S2242F,ORF1a:V2930L,ORF1b:L314F,ORF1b:T1555I,ORF1b:M1677I,ORF1b:V2178F,ORF8:S54*,ORF8:R115C,S:T95I,S:G446V,S:E484Q,S:N501T		AY.131	C1919T,C6990T,C11020T,T11470C,A13653G,C18131T,G18498T,G23012C,C28054G,C28236T,G29781T		ORF1a:L552F,ORF1a:S2242F,ORF1b:T1555I,ORF1b:M1677I,ORF8:S54*,ORF8:R115C,S:E484Q		N/A	N/A	N/A	N/A	N/A	N/A	N/A	N/A	N/A	N/A	ORF1b:2032-2033		3000	0	good	3	10	0	good	0	24	6	25	good	14		0	good	0		0		0	0	good		0	0	good	0
5410	EPI_ISL_12309186	21L	21L (BA.2)	Omicron	21L	BA.2.10	BA.2.10	21.006944	good	65	53	0	0	185	0	51	12	0	63	88774	55	29856	0.9904357422332207	E:1,M:1,N:1,ORF1a:0.9856850715746421,ORF1b:1,ORF3a:1,ORF6:1,ORF7a:1,ORF7b:1,ORF8:1,ORF9b:1,S:1	false	T670G,C2790T,C3037T,G4184A,C4321T,A9424G,C9534T,C9866T,C10029T,G10447A,C10449A,C12880T,C14408T,C15714T,T16342C,C17410T,A18163G,C19955T,A20055G,C21618T,G21987A,T22200G,G22578A,C22674T,T22679C,C22686T,A22688G,G22775A,A22786C,G22813T,T22882G,G22992A,C22995A,A23013C,A23040G,A23055G,A23063T,T23075C,A23403G,C23525T,T23599G,C23604A,C23854A,G23948T,A24424T,T24469A,C25000T,C25584T,C26060T,C26201T,C26270T,C26577G,G26709A,C26858T,A27259C,G27382C,A27383T,T27384C,C27807T,A28271T,C28311T,G28881A,G28882A,G28883C,A29510C	11288-11296,21633-21641,28362-28370,29734-29759			E:T9I,M:Q19E,M:A63T,N:P13L,N:R203K,N:G204R,N:S413R,ORF1a:S135R,ORF1a:T842I,ORF1a:G1307S,ORF1a:T3090I,ORF1a:L3201F,ORF1a:T3255I,ORF1a:P3395H,ORF1b:P314L,ORF1b:S959P,ORF1b:R1315C,ORF1b:I1566V,ORF1b:T2163I,ORF3a:T223I,ORF3a:T270I,ORF6:D61L,ORF9b:P10S,S:T19I,S:A27S,S:G142D,S:V213G,S:G339D,S:S371F,S:S373P,S:S375F,S:T376A,S:D405N,S:R408S,S:K417N,S:N440K,S:S477N,S:T478K,S:E484A,S:Q493R,S:Q498R,S:N501Y,S:Y505H,S:D614G,S:H655Y,S:N679K,S:P681H,S:N764K,S:D796Y,S:Q954H,S:N969K	N:E31-,N:R32-,N:S33-,ORF1a:S3675-,ORF1a:G3676-,ORF1a:F3677-,ORF9b:E27-,ORF9b:N28-,ORF9b:A29-,S:L24-,S:P25-,S:P26-		T241C,T9344C,T10198C		C26201T	3	0	1	4	ORF1a:F3027L		ORF3a:T270I	1	0	1	2	4451-4466,4473-4641	internal_16e4	T241C,T9344C,C9866T,T10198C,T16342C,C26201T		ORF1a:F3027L,ORF1a:L3201F,ORF1b:S959P,ORF3a:T270I		NODE_0001052	T241C,T9344C,T10198C,C26201T		ORF1a:F3027L,ORF3a:T270I		N/A	N/A	N/A	N/A	N/A	N/A	N/A	N/A	N/A	N/A	ORF1a:1396-1401,ORF1a:1403-1459		3000	0	good	185	10	0	good	0	24	11	45.833333	mediocre	19		0	good	0		0		0	0	good		0	0	good	0
5412	EPI_ISL_12309184	21K	21K (BA.1)	Omicron	21K	BA.1.17.2	BA.1.17.2	8.768179	good	52	36	0	0	438	0	42	15	0	147	88629	48	29854	0.9821422599739157	E:1,M:1,N:1,ORF1a:1,ORF1b:1,ORF3a:1,ORF6:1,ORF7a:1,ORF7b:1,ORF8:1,ORF9b:1,S:0.8846153846153846	false	C66T,C241T,A2832G,C3037T,C3241T,T5386G,G5924A,G8393A,C10029T,C10449A,A11537G,T13195C,G13897T,C14408T,C15240T,A18163G,C21762T,C21846T,G22578A,G22898A,G22992A,C22995A,A23013C,A23040G,G23048A,A23055G,A23063T,T23075C,C23202A,A23403G,C23525T,T23599G,C23604A,C23664T,C23854A,G23948T,C24130A,A24424T,T24469A,C24503T,C25000T,C25584T,C26270T,C26577G,G26709A,A27259C,C27807T,A28271T,C28311T,G28881A,G28882A,G28883C	6513-6515,11285-11293,21765-21770,21987-21995,28362-28370			E:T9I,M:Q19E,M:A63T,N:P13L,N:R203K,N:G204R,ORF1a:K856R,ORF1a:V1887I,ORF1a:L2084I,ORF1a:A2710T,ORF1a:T3255I,ORF1a:P3395H,ORF1a:I3758V,ORF1b:D144Y,ORF1b:P314L,ORF1b:I1566V,ORF9b:P10S,S:A67V,S:T95I,S:Y145D,S:G339D,S:G446S,S:S477N,S:T478K,S:E484A,S:Q493R,S:G496S,S:Q498R,S:N501Y,S:Y505H,S:T547K,S:D614G,S:H655Y,S:N679K,S:P681H,S:A701V,S:N764K,S:D796Y,S:N856K,S:Q954H,S:N969K,S:L981F	N:E31-,N:R32-,N:S33-,ORF1a:S2083-,ORF1a:L3674-,ORF1a:S3675-,ORF1a:G3676-,ORF9b:E27-,ORF9b:N28-,ORF9b:A29-,S:H69-,S:V70-,S:G142-,S:V143-,S:Y144-		G22882T,G26530A		C66T,C3241T,G13897T	2	0	3	5	M:G3D,S:K440N		ORF1b:D144Y	2	0	1	3	22034-22271,22641-22840	NODE_0000994	C66T,C3241T,G5924A,G13897T,G22882T,C23664T,G26530A		M:G3D,ORF1a:V1887I,ORF1b:D144Y,S:K440N,S:A701V		NODE_0001001	C66T,C3241T,G13897T,G22882T,G26530A		M:G3D,ORF1b:D144Y,S:K440N		N/A	N/A	N/A	N/A	N/A	N/A	N/A	N/A	N/A	N/A	S:158-237,S:360-426		3000	5.111111	good	438	10	0	good	0	24	7	29.166667	good	15		0	good	0		0		0	0	good		0	0	good	0
5413	EPI_ISL_12309181	21K	21K (BA.1)	Omicron	21K	BA.1.1	BA.1.1	92.165600	mediocre	46	36	0	0	454	0	37	15	0	155	88694	31	29856	0.9822425843560847	E:1,M:1,N:1,ORF1a:1,ORF1b:1,ORF3a:1,ORF6:1,ORF7a:1,ORF7b:1,ORF8:1,ORF9b:1,S:0.8783359497645212	false	C241T,C3037T,T5386G,G8393A,C10449A,A11537G,T13195C,C14408T,C15240T,G16744A,A18163G,C21762T,C21846T,G22578A,G22599A,T22882G,G22898A,G22992A,C22995A,A23013C,G23048A,A23055G,A23063T,C23202A,A23403G,C23525T,T23599G,C23604A,C23854A,G23948T,C24130A,A24424T,T24469A,C24503T,C25000T,C25584T,C26270T,C26577G,G26709A,A27259C,C27807T,A28271T,C28311T,G28881A,G28882A,G28883C	6513-6515,11285-11293,21765-21770,21987-21995,28362-28370			E:T9I,M:Q19E,M:A63T,N:P13L,N:R203K,N:G204R,ORF1a:L2084I,ORF1a:A2710T,ORF1a:P3395H,ORF1a:I3758V,ORF1b:P314L,ORF1b:G1093S,ORF1b:I1566V,ORF9b:P10S,S:A67V,S:T95I,S:Y145D,S:G339D,S:R346K,S:N440K,S:G446S,S:T478K,S:E484A,S:G496S,S:Q498R,S:N501Y,S:T547K,S:D614G,S:H655Y,S:N679K,S:P681H,S:N764K,S:D796Y,S:N856K,S:Q954H,S:N969K,S:L981F	N:E31-,N:R32-,N:S33-,ORF1a:S2083-,ORF1a:L3674-,ORF1a:S3675-,ORF1a:G3676-,ORF9b:E27-,ORF9b:N28-,ORF9b:A29-,S:H69-,S:V70-,S:G142-,S:V143-,S:Y144-		G2832A,T10029C,G23040A,C23075T,G26530A		G16744A	5	0	1	6	M:G3D,ORF1a:R856K,ORF1a:I3255T,S:R493Q,S:H505Y		ORF1b:G1093S	5	0	1	6	22033-22271,22633-22843,22993,23097-23099	NODE_0000994	G2832A,T10029C,G16744A,G22599A,G23040A,C23075T,G26530A		M:G3D,ORF1a:R856K,ORF1a:I3255T,ORF1b:G1093S,S:R346K,S:R493Q,S:H505Y		NODE_0001002	G2832A,T10029C,G16744A,G23040A,C23075T,G26530A		M:G3D,ORF1a:R856K,ORF1a:I3255T,ORF1b:G1093S,S:R493Q,S:H505Y		N/A	N/A	N/A	N/A	N/A	N/A	N/A	N/A	N/A	N/A	S:157-237,S:357-427,S:477,S:512-513		3000	5.703704	good	454	10	0	good	0	24	23	95.833333	mediocre	31		0	good	0		0		0	0	good		0	0	good	0
5416	EPI_ISL_12280268	21L	21L (BA.2)	Omicron	21L	BA.2.10	BA.2.10	56.250000	mediocre	65	44	0	0	187	0	48	9	0	64	88831	45	29854	0.9906363909975587	E:1,M:1,N:1,ORF1a:0.9863667348329925,ORF1b:1,ORF3a:1,ORF6:1,ORF7a:1,ORF7b:1,ORF8:1,ORF9b:1,S:0.9968602825745683	false	C241T,T670G,C3037T,G4184A,C4321T,T5077C,A5078T,C9344T,A9424G,C9534T,C9866T,C10029T,G10447A,C10449A,C12880T,C14408T,C15714T,T16342C,C17410T,A18163G,C19955T,A20055G,G21987A,T22200G,G22578A,C22674T,T22679C,C22686T,A22688G,G22775A,A22786C,G22813T,T22882G,G22992A,C22995A,A23013C,A23040G,A23055G,A23063T,T23075C,A23403G,C23525T,T23599G,C23604A,C23854A,A24424T,T24469A,C25000T,C25584T,C26060T,C26270T,C26577G,G26709A,C26858T,A27259C,G27382C,A27383T,T27384C,C27807T,A28271T,C28311T,G28881A,G28882A,G28883C,A29510C	11288-11296,28362-28370,29734-29759			E:T9I,M:Q19E,M:A63T,N:P13L,N:R203K,N:G204R,N:S413R,ORF1a:S135R,ORF1a:G1307S,ORF1a:T1605S,ORF1a:L3027F,ORF1a:T3090I,ORF1a:L3201F,ORF1a:T3255I,ORF1a:P3395H,ORF1b:P314L,ORF1b:S959P,ORF1b:R1315C,ORF1b:I1566V,ORF1b:T2163I,ORF3a:T223I,ORF6:D61L,ORF9b:P10S,S:G142D,S:V213G,S:G339D,S:S371F,S:S373P,S:S375F,S:T376A,S:D405N,S:R408S,S:K417N,S:N440K,S:S477N,S:T478K,S:E484A,S:Q493R,S:Q498R,S:N501Y,S:Y505H,S:D614G,S:H655Y,S:N679K,S:P681H,S:N764K,S:Q954H,S:N969K	N:E31-,N:R32-,N:S33-,ORF1a:S3675-,ORF1a:G3676-,ORF1a:F3677-,ORF9b:E27-,ORF9b:N28-,ORF9b:A29-		T2790C,T10198C,T21618C,T23948G		T5077C,A5078T	4	0	2	6	ORF1a:I842T,S:I19T,S:Y796D		ORF1a:T1605S	3	0	1	4	4451-4480,4489-4499,4502-4510,4512-4552,4555-4641,21633-21641	internal_16e4	T2790C,T5077C,A5078T,C9866T,T10198C,T16342C,T21618C,T23948G		ORF1a:I842T,ORF1a:T1605S,ORF1a:L3201F,ORF1b:S959P,S:I19T,S:Y796D		NODE_0001052	T2790C,T5077C,A5078T,T10198C,T21618C,T23948G		ORF1a:I842T,ORF1a:T1605S,S:I19T,S:Y796D		N/A	N/A	N/A	N/A	N/A	N/A	N/A	N/A	N/A	N/A	ORF1a:1396-1405,ORF1a:1409-1429,ORF1a:1431-1459,S:24-27		3000	0	good	187	10	0	good	0	24	18	75	mediocre	26		0	good	0		0		0	0	good		0	0	good	0
5411	EPI_ISL_12309185	21L	21L (BA.2)	Omicron	21L	BA.2.10	BA.2.10	0	good	67	53	0	0	216	0	50	12	0	77	88750	48	29854	0.9895662642544226	E:1,M:1,N:1,ORF1a:0.9856850715746421,ORF1b:1,ORF3a:1,ORF6:1,ORF7a:1,ORF7b:0.9318181818181818,ORF8:0.9098360655737705,ORF9b:1,S:1	false	C241T,T670G,C2790T,C3037T,G4184A,C4321T,C9344T,A9424G,C9534T,C9866T,C10029T,C10198T,G10447A,C10449A,C12880T,C14408T,C15441T,C15714T,T16342C,C17410T,A18163G,C19955T,A20055G,C21618T,G21987A,T22200G,G22578A,C22674T,T22679C,C22686T,A22688G,G22775A,A22786C,G22813T,T22882G,G22992A,C22995A,A23013C,A23040G,A23055G,A23063T,T23075C,A23403G,C23525T,T23599G,C23604A,C23854A,A24424T,T24469A,C25000T,C25584T,C26060T,C26270T,C26577G,G26709A,C26858T,A27259C,G27382C,A27383T,T27384C,C27807T,A28271T,C28311T,G28881A,G28882A,G28883C,A29510C	11288-11296,21633-21641,28362-28370,29734-29759			E:T9I,M:Q19E,M:A63T,N:P13L,N:R203K,N:G204R,N:S413R,ORF1a:S135R,ORF1a:T842I,ORF1a:G1307S,ORF1a:L3027F,ORF1a:T3090I,ORF1a:L3201F,ORF1a:T3255I,ORF1a:P3395H,ORF1b:P314L,ORF1b:S959P,ORF1b:R1315C,ORF1b:I1566V,ORF1b:T2163I,ORF3a:T223I,ORF6:D61L,ORF9b:P10S,S:T19I,S:A27S,S:G142D,S:V213G,S:G339D,S:S371F,S:S373P,S:S375F,S:T376A,S:D405N,S:R408S,S:K417N,S:N440K,S:S477N,S:T478K,S:E484A,S:Q493R,S:Q498R,S:N501Y,S:Y505H,S:D614G,S:H655Y,S:N679K,S:P681H,S:N764K,S:Q954H,S:N969K	N:E31-,N:R32-,N:S33-,ORF1a:S3675-,ORF1a:G3676-,ORF1a:F3677-,ORF9b:E27-,ORF9b:N28-,ORF9b:A29-,S:L24-,S:P25-,S:P26-		T23948G		C15441T	1	0	1	2	S:Y796D			1	0	0	1	4451-4516,4520-4536,4540-4641,27845-27847,27874-27875,27899-27915,27921,27923,27928-27929,28022-28026	internal_16e4	C9866T,C15441T,T16342C,T23948G		ORF1a:L3201F,ORF1b:S959P,S:Y796D		NODE_0001052	C15441T,T23948G		S:Y796D		N/A	N/A	N/A	N/A	N/A	N/A	N/A	N/A	N/A	N/A	ORF1a:1396-1417,ORF1a:1419-1459,ORF7b:30-31,ORF7b:40,ORF8:2-8,ORF8:10,ORF8:12,ORF8:44-45		3000	0	good	216	10	0	good	0	24	-1	0	good	7		0	good	0		0		0	0	good		0	0	good	0
5415	EPI_ISL_12309179	21L	21L (BA.2)	Omicron	21L	BA.2.10	BA.2.10	203.750466	bad	58	44	0	0	772	0	45	9	0	204	88223	62	29854	0.9705046316423102	E:1,M:1,N:0.9023809523809524,ORF1a:0.9802317655078391,ORF1b:1,ORF3a:1,ORF6:1,ORF7a:0.7377049180327869,ORF7b:0.7272727272727273,ORF8:0.7704918032786885,ORF9b:1,S:0.9968602825745683	false	T670G,C3037T,G4184A,C4321T,C9534T,C10029T,G10447A,C10449A,C12880T,C14408T,C15714T,T16342C,C17410T,A18163G,C19955T,A20055G,G21987A,T22200G,G22578A,C22674T,T22679C,C22686T,A22688G,G22775A,A22786C,G22813T,G22992A,C22995A,A23013C,A23040G,A23055G,A23063T,T23075C,A23403G,C23525T,T23599G,C23604A,C23854A,G23948T,A24424T,T24469A,C25000T,C25584T,C26060T,C26270T,C26577G,G26709A,C26858T,A27259C,G27382C,A27383T,T27384C,A28271T,C28311T,G28881A,G28882A,G28883C,A29510C	11288-11296,28362-28370,29734-29759			E:T9I,M:Q19E,M:A63T,N:P13L,N:R203K,N:G204R,N:S413R,ORF1a:S135R,ORF1a:G1307S,ORF1a:T3090I,ORF1a:T3255I,ORF1a:P3395H,ORF1b:P314L,ORF1b:S959P,ORF1b:R1315C,ORF1b:I1566V,ORF1b:T2163I,ORF3a:T223I,ORF6:D61L,ORF9b:P10S,S:G142D,S:V213G,S:G339D,S:S371F,S:S373P,S:S375F,S:T376A,S:D405N,S:R408S,S:K417N,S:S477N,S:T478K,S:E484A,S:Q493R,S:Q498R,S:N501Y,S:Y505H,S:D614G,S:H655Y,S:N679K,S:P681H,S:N764K,S:D796Y,S:Q954H,S:N969K	N:E31-,N:R32-,N:S33-,ORF1a:S3675-,ORF1a:G3676-,ORF1a:F3677-,ORF9b:E27-,ORF9b:N28-,ORF9b:A29-		T2790C,T9344C,G9424A,T9866C,T10198C,T21618C,G22882T			7	0	0	7	ORF1a:I842T,ORF1a:F3027L,ORF1a:F3201L,S:I19T,S:K440N			5	0	0	5	76-322,4441-4641,21633-21641,27549-27559,27577-27580,27582-27595,27614-27659,27727-27733,27736,27807-27808,27815,27826-27840,27872-27883,27903-27930,28037-28088,29373-29494	internal_16e4	T2790C,T9344C,G9424A,T10198C,T16342C,T21618C,G22882T		ORF1a:I842T,ORF1a:F3027L,ORF1b:S959P,S:I19T,S:K440N		NODE_0001052	T2790C,T9344C,G9424A,T9866C,T10198C,T21618C,G22882T		ORF1a:I842T,ORF1a:F3027L,ORF1a:F3201L,S:I19T,S:K440N		N/A	N/A	N/A	N/A	N/A	N/A	N/A	N/A	N/A	N/A	ORF1a:1-19,ORF1a:1392-1459,S:24-27,ORF7a:52-56,ORF7a:62-68,ORF7a:74-89,ORF7a:112-115,ORF7b:18,ORF7b:24-29,ORF7b:39-43,ORF8:4-13,ORF8:48-65,N:367-407		3000	17.481481	good	772	10	0	good	0	24	34	141.666667	bad	42		0	good	0		0		0	0	good		0	0	good	0
5418	EPI_ISL_12279827	21K	21K (BA.1)	Omicron	21K	BA.1.1	BA.1.1	7.383364	good	41	36	0	0	771	0	31	15	0	264	88370	40	29856	0.9713406681603852	E:1,M:1,N:1,ORF1a:1,ORF1b:1,ORF3a:1,ORF6:1,ORF7a:0.9262295081967213,ORF7b:0.9772727272727273,ORF8:0.8852459016393442,ORF9b:1,S:0.8116169544740973	false	C241T,C2470T,A2832G,C3037T,T5386G,G8393A,C10029T,C10449A,A11537G,T13195C,C14408T,C15240T,A18163G,C21762T,C21846T,G22578A,G22599A,C23202A,A23403G,C23525T,T23599G,C23604A,C23854A,G23948T,C24130A,A24424T,T24469A,C24503T,C25000T,C25584T,C26270T,C26522T,C26577G,G26709A,A27259C,C27807T,A28271T,C28311T,G28881A,G28882A,G28883C	6513-6515,11285-11293,21765-21770,21987-21995,28362-28370			E:T9I,M:Q19E,M:A63T,N:P13L,N:R203K,N:G204R,ORF1a:K856R,ORF1a:L2084I,ORF1a:A2710T,ORF1a:T3255I,ORF1a:P3395H,ORF1a:I3758V,ORF1b:P314L,ORF1b:I1566V,ORF9b:P10S,S:A67V,S:T95I,S:Y145D,S:G339D,S:R346K,S:T547K,S:D614G,S:H655Y,S:N679K,S:P681H,S:N764K,S:D796Y,S:N856K,S:Q954H,S:N969K,S:L981F	N:E31-,N:R32-,N:S33-,ORF1a:S2083-,ORF1a:L3674-,ORF1a:S3675-,ORF1a:G3676-,ORF9b:E27-,ORF9b:N28-,ORF9b:A29-,S:H69-,S:V70-,S:G142-,S:V143-,S:Y144-		G22882T,G26530A		C26522T	2	0	1	3	M:G3D,S:K440N			2	0	0	2	22034-22271,22639-22877,22896-23129,27536-27560,27879,27992-27993,27996-28000,28007-28012,28038,28050-28056,28074-28086	NODE_0000994	C2470T,G22599A,G22882T,C26522T,G26530A		M:G3D,S:R346K,S:K440N		NODE_0001002	C2470T,G22882T,C26522T,G26530A		M:G3D,S:K440N		N/A	N/A	N/A	N/A	N/A	N/A	N/A	N/A	N/A	N/A	S:158-237,S:359-439,S:445-523,ORF7a:48-56,ORF7b:42,ORF8:34-36,ORF8:39-40,ORF8:49,ORF8:53-55,ORF8:61-65		3000	17.444444	good	771	10	0	good	0	24	5	20.833333	good	13		0	good	0		0		0	0	good		0	0	good	0
5414	EPI_ISL_12309180	21K	21K (BA.1)	Omicron	21K	BA.1.1	BA.1.1	93.867778	mediocre	36	36	0	0	1956	0	28	15	0	655	86968	114	29851	0.9290706618065077	E:1,M:1,N:0.9023809523809524,ORF1a:0.9747784594410361,ORF1b:0.9762611275964391,ORF3a:1,ORF6:1,ORF7a:0.36885245901639346,ORF7b:0.5909090909090909,ORF8:1,ORF9b:1,S:0.7299843014128728	false	C2470T,C3037T,C3903T,T5386G,G8393A,A11537G,T13195C,C14408T,C15240T,A18163G,C21762T,C21846T,G22578A,G22599A,C23202A,A23403G,C23525T,T23599G,C23604A,G23948T,C24130A,A24424T,T24469A,C24503T,C25000T,C25584T,C26010T,C26270T,C26577G,G26709A,A27259C,A28271T,C28311T,G28881A,G28882A,G28883C	6513-6515,11285-11293,21765-21770,21987-21995,28362-28370			E:T9I,M:Q19E,M:A63T,N:P13L,N:R203K,N:G204R,ORF1a:P1213L,ORF1a:L2084I,ORF1a:A2710T,ORF1a:I3758V,ORF1b:P314L,ORF1b:I1566V,ORF9b:P10S,S:A67V,S:T95I,S:Y145D,S:G339D,S:R346K,S:T547K,S:D614G,S:H655Y,S:N679K,S:P681H,S:D796Y,S:N856K,S:Q954H,S:N969K,S:L981F	N:E31-,N:R32-,N:S33-,ORF1a:S2083-,ORF1a:L3674-,ORF1a:S3675-,ORF1a:G3676-,ORF9b:E27-,ORF9b:N28-,ORF9b:A29-,S:H69-,S:V70-,S:G142-,S:V143-,S:Y144-		T10029C,A10449C,A23854C,G26530A		C3903T,C26010T	4	0	2	6	M:G3D,ORF1a:I3255T,ORF1a:H3395P,S:K764N		ORF1a:P1213L	4	0	1	5	116-127,241-315,2700,2702,2706-2715,2730,2733-2773,2779-2810,2829-2832,5262,9299-9315,9319-9385,9392-9393,9397-9402,9411-9412,9417-9439,13415-13464,13472-13473,13479-13492,13506-13519,13526-13606,17934-17935,21449,21462-21467,21500-21600,21602-21604,22034-22312,22627-23131,25078-25278,27528-27808,29373-29493	NODE_0000994	C2470T,C3903T,T10029C,A10449C,G22599A,A23854C,C26010T,G26530A		M:G3D,ORF1a:P1213L,ORF1a:I3255T,ORF1a:H3395P,S:R346K,S:K764N		NODE_0001002	C2470T,C3903T,T10029C,A10449C,A23854C,C26010T,G26530A		M:G3D,ORF1a:P1213L,ORF1a:I3255T,ORF1a:H3395P,S:K764N		N/A	N/A	N/A	N/A	N/A	N/A	N/A	N/A	N/A	N/A	ORF1a:1-17,ORF1a:812-817,ORF1a:822-836,ORF1a:838-849,ORF1a:855-856,ORF1a:1666,ORF1a:3012-3040,ORF1a:3043,ORF1a:3045-3046,ORF1a:3049,ORF1a:3051-3058,ORF1a:4384-4400,ORF1b:2,ORF1b:5-9,ORF1b:13-18,ORF1b:20-47,ORF1b:1490,ORF1b:2661,ORF1b:2665-2667,ORF1b:2678-2696,S:1-14,S:158-250,S:355-523,S:1172-1239,ORF7a:46-122,ORF7b:1-18,N:367-407		3000	61.333333	mediocre	1956	10	0	good	0	24	18	75	mediocre	26		0	good	0		0		0	0	good		0	0	good	0
5419	EPI_ISL_12279826	21L	21L (BA.2)	Omicron	21L	BA.2	BA.2	0	good	66	53	0	0	0	0	50	12	0	0	89000	40	29856	0.9971240343778216	E:1,M:1,N:1,ORF1a:1,ORF1b:1,ORF3a:1,ORF6:1,ORF7a:1,ORF7b:1,ORF8:1,ORF9b:1,S:1	false	C241T,T670G,C2790T,C3037T,G4184A,C4321T,C8739T,C9344T,A9424G,C9534T,C9866T,C10029T,C10198T,G10447A,C10449A,C12880T,C14408T,C15714T,C17410T,A18163G,C19955T,A20055G,C21618T,G21987A,T22200G,G22578A,C22674T,T22679C,C22686T,A22688G,G22775A,A22786C,T22882G,G22992A,C22995A,A23013C,A23040G,A23055G,A23063T,T23075C,A23403G,C23525T,T23599G,C23604A,C23854A,G23948T,A24424T,T24469A,C25000T,C25584T,C26060T,C26270T,C26577G,G26709A,C26858T,A27259C,G27382C,A27383T,T27384C,C27807T,A28271T,C28311T,G28881A,G28882A,G28883C,A29510C	11288-11296,21633-21641,28362-28370,29734-29759			E:T9I,M:Q19E,M:A63T,N:P13L,N:R203K,N:G204R,N:S413R,ORF1a:S135R,ORF1a:T842I,ORF1a:G1307S,ORF1a:T2825I,ORF1a:L3027F,ORF1a:T3090I,ORF1a:L3201F,ORF1a:T3255I,ORF1a:P3395H,ORF1b:P314L,ORF1b:R1315C,ORF1b:I1566V,ORF1b:T2163I,ORF3a:T223I,ORF6:D61L,ORF9b:P10S,S:T19I,S:A27S,S:G142D,S:V213G,S:G339D,S:S371F,S:S373P,S:S375F,S:T376A,S:D405N,S:R408S,S:N440K,S:S477N,S:T478K,S:E484A,S:Q493R,S:Q498R,S:N501Y,S:Y505H,S:D614G,S:H655Y,S:N679K,S:P681H,S:N764K,S:D796Y,S:Q954H,S:N969K	N:E31-,N:R32-,N:S33-,ORF1a:S3675-,ORF1a:G3676-,ORF1a:F3677-,ORF9b:E27-,ORF9b:N28-,ORF9b:A29-,S:L24-,S:P25-,S:P26-		T22813G		C8739T	1	0	1	2	S:N417K		ORF1a:T2825I	1	0	1	2		internal_16e4	C8739T,C9866T,T22813G		ORF1a:T2825I,ORF1a:L3201F,S:N417K		internal_16e4	C8739T,C9866T,T22813G		ORF1a:T2825I,ORF1a:L3201F,S:N417K		N/A	N/A	N/A	N/A	N/A	N/A	N/A	N/A	N/A	N/A			3000	0	good	0	10	0	good	0	24	-1	0	good	7		0	good	0		0		0	0	good		0	0	good	0
5420	EPI_ISL_12279742	21L	21L (BA.2)	Omicron	21L	BA.2.10	BA.2.10	0	good	67	53	0	0	0	0	51	12	0	0	88999	39	29856	0.9971574758385446	E:1,M:1,N:1,ORF1a:1,ORF1b:1,ORF3a:1,ORF6:1,ORF7a:1,ORF7b:1,ORF8:1,ORF9b:1,S:1	false	C241T,T670G,C2790T,C3037T,G4184A,C4321T,A5975T,C9344T,A9424G,C9534T,C9866T,C10029T,C10198T,G10447A,C10449A,C12880T,C14408T,C15714T,T16342C,C17410T,A18163G,C19955T,A20055G,C21618T,G21987A,T22200G,G22578A,C22674T,T22679C,C22686T,A22688G,G22775A,A22786C,T22882G,G22992A,C22995A,A23013C,A23040G,A23055G,A23063T,T23075C,A23403G,C23525T,T23599G,C23604A,C23854A,G23948T,A24424T,T24469A,C25000T,C25584T,C26060T,C26270T,C26577G,G26709A,C26858T,A27259C,G27382C,A27383T,T27384C,C27807T,A28271T,C28311T,G28881A,G28882A,G28883C,A29510C	11288-11296,21633-21641,28362-28370,29734-29759			E:T9I,M:Q19E,M:A63T,N:P13L,N:R203K,N:G204R,N:S413R,ORF1a:S135R,ORF1a:T842I,ORF1a:G1307S,ORF1a:N1904Y,ORF1a:L3027F,ORF1a:T3090I,ORF1a:L3201F,ORF1a:T3255I,ORF1a:P3395H,ORF1b:P314L,ORF1b:S959P,ORF1b:R1315C,ORF1b:I1566V,ORF1b:T2163I,ORF3a:T223I,ORF6:D61L,ORF9b:P10S,S:T19I,S:A27S,S:G142D,S:V213G,S:G339D,S:S371F,S:S373P,S:S375F,S:T376A,S:D405N,S:R408S,S:N440K,S:S477N,S:T478K,S:E484A,S:Q493R,S:Q498R,S:N501Y,S:Y505H,S:D614G,S:H655Y,S:N679K,S:P681H,S:N764K,S:D796Y,S:Q954H,S:N969K	N:E31-,N:R32-,N:S33-,ORF1a:S3675-,ORF1a:G3676-,ORF1a:F3677-,ORF9b:E27-,ORF9b:N28-,ORF9b:A29-,S:L24-,S:P25-,S:P26-		T22813G		A5975T	1	0	1	2	S:N417K		ORF1a:N1904Y	1	0	1	2		internal_16e4	A5975T,C9866T,T16342C,T22813G		ORF1a:N1904Y,ORF1a:L3201F,ORF1b:S959P,S:N417K		NODE_0001052	A5975T,T22813G		ORF1a:N1904Y,S:N417K		N/A	N/A	N/A	N/A	N/A	N/A	N/A	N/A	N/A	N/A			3000	0	good	0	10	0	good	0	24	-1	0	good	7		0	good	0		0		0	0	good		0	0	good	0
5417	EPI_ISL_12280264	21K	21K (BA.1)	Omicron	21K	BA.1.17.2	BA.1.17.2	279.428810	bad	30	36	0	0	3998	0	25	15	0	1346	85073	75	29853	0.8621542988997759	E:0.6710526315789473,M:0.9417040358744395,N:0.7261904761904762,ORF1a:0.913883208361736,ORF1b:0.9632789317507419,ORF3a:0.8369565217391305,ORF6:1,ORF7a:0.36885245901639346,ORF7b:0,ORF8:0.45901639344262296,ORF9b:1,S:0.6208791208791209	false	C3037T,T5386G,G5924A,G8393A,A11537G,T13195C,C14408T,C15240T,A18163G,C21762T,C21846T,C23202A,A23403G,T23489C,C23525T,T23599G,C23604A,C23664T,C24130A,A24424T,T24469A,C24503T,C25000T,C25584T,C26270T,C26577G,G26709A,A27259C,A28271T,C28311T	6513-6515,11285-11293,21765-21770,21987-21995,28362-28370			E:T9I,M:Q19E,M:A63T,N:P13L,ORF1a:V1887I,ORF1a:L2084I,ORF1a:A2710T,ORF1a:I3758V,ORF1b:P314L,ORF1b:I1566V,ORF9b:P10S,S:A67V,S:T95I,S:Y145D,S:T547K,S:D614G,S:F643L,S:H655Y,S:N679K,S:P681H,S:A701V,S:N856K,S:Q954H,S:N969K,S:L981F	N:E31-,N:R32-,N:S33-,ORF1a:S2083-,ORF1a:L3674-,ORF1a:S3675-,ORF1a:G3676-,ORF9b:E27-,ORF9b:N28-,ORF9b:A29-,S:H69-,S:V70-,S:G142-,S:V143-,S:Y144-		T241C,T10029C,A10449C,A23854C,G26530A		T23489C	5	0	1	6	M:G3D,ORF1a:I3255T,ORF1a:H3395P,S:K764N		S:F643L	4	0	1	5	76-81,283,1978-1991,2591-2615,2635-2640,2643-2656,2663,2684-2693,2700,2778-2832,5034-5234,5260-5265,6866-7322,8681-8683,8748-8811,8850-8879,8886,8888-8891,9318-9339,9342-9346,9860-9875,9881-9921,9924-9932,9949-9968,10018-10021,10036-10065,13418-13441,13445-13604,20286-20291,21408-21665,22034-22454,22462-22465,22477-22481,22491-23131,23906,23927-23936,23938-23954,23961-23974,23999-24000,25070-25285,25747-25810,25812-25873,25876-25879,26398,26400-26500,26516-26524,26938-26941,26977-26985,26993-26995,27110-27121,27528-28089,28773-28992,29373-29494	NODE_0000994	T241C,G5924A,T10029C,A10449C,T23489C,C23664T,A23854C,G26530A		M:G3D,ORF1a:V1887I,ORF1a:I3255T,ORF1a:H3395P,S:F643L,S:A701V,S:K764N		NODE_0001001	T241C,T10029C,A10449C,T23489C,A23854C,G26530A		M:G3D,ORF1a:I3255T,ORF1a:H3395P,S:F643L,S:K764N		N/A	N/A	N/A	N/A	N/A	N/A	N/A	N/A	N/A	N/A	ORF1a:571-576,ORF1a:776-784,ORF1a:790-797,ORF1a:800,ORF1a:807-810,ORF1a:812,ORF1a:838-856,ORF1a:1590-1657,ORF1a:1666-1667,ORF1a:2201-2353,ORF1a:2806,ORF1a:2828-2849,ORF1a:2862-2872,ORF1a:2874-2876,ORF1a:3018-3027,ORF1a:3199-3204,ORF1a:3206-3223,ORF1a:3228-3235,ORF1a:3251-3252,ORF1a:3257-3267,ORF1a:4385-4392,ORF1a:4394-4401,ORF1b:1-46,ORF1b:2273-2275,ORF1b:2647-2696,S:1-35,S:158-298,S:300-301,S:306-307,S:310-523,S:782,S:789-798,S:800-804,S:813,S:1170-1241,ORF3a:119-163,E:52-76,M:1,M:139-140,M:152-155,M:158,M:196-200,ORF7a:46-122,ORF7b:1-44,ORF8:1-66,N:167-240,N:367-407		3000	136.962963	bad	3998	10	0	good	0	24	23	95.833333	mediocre	31		0	good	0		0		0	0	good		0	0	good	0
5421	EPI_ISL_12279402	21K	21K (BA.1)	Omicron	21K	BA.1.1	BA.1.1	21.042623	good	57	36	0	0	351	0	46	15	0	119	88765	31	29860	0.9858208206534461	E:1,M:1,N:1,ORF1a:1,ORF1b:1,ORF3a:1,ORF6:1,ORF7a:1,ORF7b:1,ORF8:1,ORF9b:1,S:0.9065934065934066	false	C241T,C1722T,C2470T,A2832G,C3037T,T5386G,G8393A,C10029T,C10449A,A11537G,T13195C,C14408T,C15240T,A18163G,C21762T,C21846T,G22014T,G22578A,G22599A,T22673C,C22674T,T22679C,T22882G,G22898A,G22992A,C22995A,A23013C,A23040G,G23048A,A23055G,A23063T,T23075C,C23202A,A23403G,C23525T,T23599G,C23604A,C23854A,G23948T,C24130A,A24424T,T24469A,C24503T,C25000T,A25564C,C25584T,C26270T,C26522T,C26577G,G26709A,A27259C,C27807T,A28271T,C28311T,G28881A,G28882A,G28883C	6513-6515,11285-11293,21765-21770,21987-21995,28362-28370			E:T9I,M:Q19E,M:A63T,N:P13L,N:R203K,N:G204R,ORF1a:A486V,ORF1a:K856R,ORF1a:L2084I,ORF1a:A2710T,ORF1a:T3255I,ORF1a:P3395H,ORF1a:I3758V,ORF1b:P314L,ORF1b:I1566V,ORF3a:S58R,ORF9b:P10S,S:A67V,S:T95I,S:Y145D,S:S151I,S:G339D,S:R346K,S:S371L,S:S373P,S:N440K,S:G446S,S:S477N,S:T478K,S:E484A,S:Q493R,S:G496S,S:Q498R,S:N501Y,S:Y505H,S:T547K,S:D614G,S:H655Y,S:N679K,S:P681H,S:N764K,S:D796Y,S:N856K,S:Q954H,S:N969K,S:L981F	N:E31-,N:R32-,N:S33-,ORF1a:S2083-,ORF1a:L3674-,ORF1a:S3675-,ORF1a:G3676-,ORF9b:E27-,ORF9b:N28-,ORF9b:A29-,S:H69-,S:V70-,S:G142-,S:V143-,S:Y144-		T22813G,G26530A	C1722T|25E	G22014T,A25564C,C26522T	2	1	3	6	M:G3D,S:N417K		ORF1a:A486V,ORF3a:S58R,S:S151I	2	0	3	5	22034-22061,22084-22270,22645-22660,22686-22805	NODE_0000994	C1722T,C2470T,G22014T,G22599A,T22813G,A25564C,C26522T,G26530A		M:G3D,ORF1a:A486V,ORF3a:S58R,S:S151I,S:R346K,S:N417K		NODE_0001002	C1722T,C2470T,G22014T,T22813G,A25564C,C26522T,G26530A		M:G3D,ORF1a:A486V,ORF3a:S58R,S:S151I,S:N417K		N/A	N/A	N/A	N/A	N/A	N/A	N/A	N/A	N/A	N/A	S:158-167,S:175-236,S:361-366,S:375-415		3000	1.888889	good	351	10	0	good	0	24	11	45.833333	mediocre	19		0	good	0		0		0	0	good		0	0	good	0
5424	EPI_ISL_12279309	21K	21K (BA.1)	Omicron	21K	BA.1.1	BA.1.1	0.160000	good	53	36	0	0	408	0	43	15	0	137	88685	40	29856	0.9834799184028359	E:1,M:1,N:1,ORF1a:1,ORF1b:1,ORF3a:1,ORF6:1,ORF7a:1,ORF7b:1,ORF8:1,ORF9b:1,S:0.8924646781789639	false	C241T,C2470T,A2832G,C3037T,G3896T,T5386G,G8393A,C10029T,C10449A,A11537G,T13195C,C14408T,C15240T,A18163G,C21762T,C21846T,G22578A,G22599A,T22882G,G22898A,G22992A,C22995A,A23013C,A23040G,G23048A,A23055G,A23063T,T23075C,C23202A,A23403G,C23525T,T23599G,C23604A,C23854A,G23948T,C24130A,A24424T,T24469A,C24503T,C25000T,C25584T,C26270T,C26522T,A26530G,C26577G,G26709A,A27259C,C27807T,A28271T,C28311T,G28881A,G28882A,G28883C	6513-6515,11285-11293,21765-21770,21987-21995,28362-28370			E:T9I,M:D3G,M:Q19E,M:A63T,N:P13L,N:R203K,N:G204R,ORF1a:K856R,ORF1a:V1211F,ORF1a:L2084I,ORF1a:A2710T,ORF1a:T3255I,ORF1a:P3395H,ORF1a:I3758V,ORF1b:P314L,ORF1b:I1566V,ORF9b:P10S,S:A67V,S:T95I,S:Y145D,S:G339D,S:R346K,S:N440K,S:G446S,S:S477N,S:T478K,S:E484A,S:Q493R,S:G496S,S:Q498R,S:N501Y,S:Y505H,S:T547K,S:D614G,S:H655Y,S:N679K,S:P681H,S:N764K,S:D796Y,S:N856K,S:Q954H,S:N969K,S:L981F	N:E31-,N:R32-,N:S33-,ORF1a:S2083-,ORF1a:L3674-,ORF1a:S3675-,ORF1a:G3676-,ORF9b:E27-,ORF9b:N28-,ORF9b:A29-,S:H69-,S:V70-,S:G142-,S:V143-,S:Y144-		T22813G		G3896T,C26522T	1	0	2	3			ORF1a:V1211F	0	0	1	1	22034-22271,22643-22812	NODE_0000994	C2470T,G3896T,G22599A,T22813G,C26522T		ORF1a:V1211F,S:R346K		NODE_0001002	C2470T,G3896T,T22813G,C26522T		ORF1a:V1211F		N/A	N/A	N/A	N/A	N/A	N/A	N/A	N/A	N/A	N/A	S:158-237,S:361-417		3000	4	good	408	10	0	good	0	24	0	0	good	8		0	good	0		0		0	0	good		0	0	good	0
5425	EPI_ISL_12279308	21K	21K (BA.1)	Omicron	21K	BA.1	BA.1	4.474722	good	49	36	0	0	399	0	40	15	0	134	88710	40	29856	0.9837808915493429	E:1,M:1,N:1,ORF1a:1,ORF1b:1,ORF3a:1,ORF6:1,ORF7a:1,ORF7b:1,ORF8:1,ORF9b:1,S:0.8948194662480377	false	C241T,A2832G,C3037T,T5386G,G8393A,C10029T,C10449A,A11537G,T13195C,C14408T,C15240T,A18163G,C21762T,C21846T,A22405G,G22578A,T22882G,G22898A,G22992A,C22995A,A23013C,A23040G,G23048A,A23055G,A23063T,T23075C,C23202A,A23403G,C23525T,T23599G,C23604A,C23854A,G23948T,C24130A,A24424T,T24469A,C24503T,C25000T,C25584T,C26270T,C26577G,G26709A,A27259C,C27807T,A28271T,C28311T,G28881A,G28882A,G28883C	6513-6515,11285-11293,21765-21770,21987-21995,28362-28370			E:T9I,M:Q19E,M:A63T,N:P13L,N:R203K,N:G204R,ORF1a:K856R,ORF1a:L2084I,ORF1a:A2710T,ORF1a:T3255I,ORF1a:P3395H,ORF1a:I3758V,ORF1b:P314L,ORF1b:I1566V,ORF9b:P10S,S:A67V,S:T95I,S:Y145D,S:G339D,S:N440K,S:G446S,S:S477N,S:T478K,S:E484A,S:Q493R,S:G496S,S:Q498R,S:N501Y,S:Y505H,S:T547K,S:D614G,S:H655Y,S:N679K,S:P681H,S:N764K,S:D796Y,S:N856K,S:Q954H,S:N969K,S:L981F	N:E31-,N:R32-,N:S33-,ORF1a:S2083-,ORF1a:L3674-,ORF1a:S3675-,ORF1a:G3676-,ORF9b:E27-,ORF9b:N28-,ORF9b:A29-,S:H69-,S:V70-,S:G142-,S:V143-,S:Y144-		T22813G,G26530A		A22405G	2	0	1	3	M:G3D,S:N417K			2	0	0	2	22034-22269,22643-22805	NODE_0000994	A22405G,T22813G,G26530A		M:G3D,S:N417K		NODE_0000994	A22405G,T22813G,G26530A		M:G3D,S:N417K		N/A	N/A	N/A	N/A	N/A	N/A	N/A	N/A	N/A	N/A	S:158-236,S:361-415		3000	3.666667	good	399	10	0	good	0	24	5	20.833333	good	13		0	good	0		0		0	0	good		0	0	good	0
5426	EPI_ISL_12279306	21K	21K (BA.1)	Omicron	21K	BA.1	BA.1	4.340278	good	53	36	0	0	191	0	43	15	0	67	88914	40	29860	0.9908704812226198	E:1,M:1,N:1,ORF1a:1,ORF1b:1,ORF3a:1,ORF6:1,ORF7a:1,ORF7b:1,ORF8:1,ORF9b:1,S:0.9474097331240189	false	C241T,C1387T,A2832G,C3037T,T5386G,G8393A,C10029T,C10449A,A11537G,T13195C,C14408T,C15240T,A18163G,C21762T,C21846T,G22578A,T22673C,C22674T,T22679C,C22686T,T22882G,G22898A,G22992A,C22995A,A23013C,A23040G,G23048A,A23055G,A23063T,T23075C,C23202A,A23403G,C23525T,T23599G,C23604A,C23854A,G23948T,C24130A,A24424T,T24469A,C24503T,C25000T,C25584T,C26270T,C26577G,G26709A,A27259C,C27807T,A28271T,C28311T,G28881A,G28882A,G28883C	6513-6515,11285-11293,21765-21770,21987-21995,28362-28370			E:T9I,M:Q19E,M:A63T,N:P13L,N:R203K,N:G204R,ORF1a:K856R,ORF1a:L2084I,ORF1a:A2710T,ORF1a:T3255I,ORF1a:P3395H,ORF1a:I3758V,ORF1b:P314L,ORF1b:I1566V,ORF9b:P10S,S:A67V,S:T95I,S:Y145D,S:G339D,S:S371L,S:S373P,S:S375F,S:N440K,S:G446S,S:S477N,S:T478K,S:E484A,S:Q493R,S:G496S,S:Q498R,S:N501Y,S:Y505H,S:T547K,S:D614G,S:H655Y,S:N679K,S:P681H,S:N764K,S:D796Y,S:N856K,S:Q954H,S:N969K,S:L981F	N:E31-,N:R32-,N:S33-,ORF1a:S2083-,ORF1a:L3674-,ORF1a:S3675-,ORF1a:G3676-,ORF9b:E27-,ORF9b:N28-,ORF9b:A29-,S:H69-,S:V70-,S:G142-,S:V143-,S:Y144-		T22813G,G26530A		C1387T	2	0	1	3	M:G3D,S:N417K			2	0	0	2	22034-22161,22191-22204,22260-22262,22647-22650,22746-22769,22772-22789	NODE_0000994	C1387T,T22813G,G26530A		M:G3D,S:N417K		NODE_0000994	C1387T,T22813G,G26530A		M:G3D,S:N417K		N/A	N/A	N/A	N/A	N/A	N/A	N/A	N/A	N/A	N/A	S:158-200,S:210-214,S:233-234,S:362-363,S:395-409		3000	0	good	191	10	0	good	0	24	5	20.833333	good	13		0	good	0		0		0	0	good		0	0	good	0
5422	EPI_ISL_12279401	21K	21K (BA.1)	Omicron	21K	BA.1.18	BA.1.18	108.506944	bad	52	36	0	0	255	0	43	15	0	90	88881	31	29860	0.9890312008828546	E:1,M:1,N:1,ORF1a:1,ORF1b:1,ORF3a:1,ORF6:1,ORF7a:1,ORF7b:1,ORF8:1,ORF9b:1,S:0.9293563579277865	false	C241T,C3037T,T5386G,C5730T,G8393A,C10029T,A11537G,T13195C,C14408T,C15240T,A18163G,C21762T,C21846T,G22578A,T22679C,C22686T,T22882G,G22898A,G22992A,C22995A,A23013C,A23040G,G23048A,A23055G,A23063T,T23075C,C23202A,A23403G,C23525T,T23599G,C23604A,C23854A,G23948T,C24130A,A24424T,T24469A,C24503T,C25000T,G25352T,C25584T,G25855T,C26270T,C26577G,C26681T,G26709A,A27259C,C27807T,A28271T,C28311T,G28881A,G28882A,G28883C	6513-6515,11285-11293,21765-21770,21987-21995,28362-28370			E:T9I,M:Q19E,M:A63T,N:P13L,N:R203K,N:G204R,ORF1a:T1822I,ORF1a:L2084I,ORF1a:A2710T,ORF1a:T3255I,ORF1a:I3758V,ORF1b:P314L,ORF1b:I1566V,ORF3a:D155Y,ORF9b:P10S,S:A67V,S:T95I,S:Y145D,S:G339D,S:S373P,S:S375F,S:N440K,S:G446S,S:S477N,S:T478K,S:E484A,S:Q493R,S:G496S,S:Q498R,S:N501Y,S:Y505H,S:T547K,S:D614G,S:H655Y,S:N679K,S:P681H,S:N764K,S:D796Y,S:N856K,S:Q954H,S:N969K,S:L981F,S:V1264L	N:E31-,N:R32-,N:S33-,ORF1a:S2083-,ORF1a:L3674-,ORF1a:S3675-,ORF1a:G3676-,ORF9b:E27-,ORF9b:N28-,ORF9b:A29-,S:H69-,S:V70-,S:G142-,S:V143-,S:Y144-		G2832A,A10449C,T22813G,G26530A	G25352T|25H,C26681T|24A&24E&25C&21C&24C&24F&24B&25B&25A&24G&23I&rec&24H&24D&21B&25D&25G&24I&25E&25H&25F	G25855T	4	2	1	7	M:G3D,ORF1a:R856K,ORF1a:H3395P,S:N417K		ORF3a:D155Y,S:V1264L	4	0	2	6	22034-22133,22138-22227,22645-22659,22673-22676,22736-22738,22740-22769,22772-22773,22779-22789	NODE_0000994	G2832A,C5730T,A10449C,T22813G,G25352T,G25855T,G26530A,C26681T		M:G3D,ORF1a:R856K,ORF1a:T1822I,ORF1a:H3395P,ORF3a:D155Y,S:N417K,S:V1264L		BA.1.18	G2832A,A10449C,T22813G,G25352T,G25855T,G26530A,C26681T		M:G3D,ORF1a:R856K,ORF1a:H3395P,ORF3a:D155Y,S:N417K,S:V1264L		N/A	N/A	N/A	N/A	N/A	N/A	N/A	N/A	N/A	N/A	S:158-222,S:361-366,S:371-372,S:392-404,S:406-409		3000	0	good	255	10	0	good	0	24	25	104.166667	bad	33		0	good	0		0		0	0	good		0	0	good	0
5427	EPI_ISL_12279305	21K	21K (BA.1)	Omicron	21K	BA.1	BA.1	6.327160	good	50	36	0	0	375	0	41	15	0	127	88739	40	29859	0.984683810988864	E:1,M:1,N:1,ORF1a:1,ORF1b:1,ORF3a:1,ORF6:1,ORF7a:1,ORF7b:1,ORF8:1,ORF9b:1,S:0.9003139717425431	false	C241T,C1387T,A2832G,C3037T,T5386G,G8393A,C10029T,C10449A,A11537G,T13195C,C14408T,C15240T,A18163G,C21762T,C21846T,G22578A,T22882G,G22898A,G22992A,C22995A,A23013C,A23040G,G23048A,A23055G,A23063T,T23075C,C23202A,A23403G,C23525T,T23599G,C23604A,C23854A,G23948T,C24130A,A24424T,T24469A,C24503T,C25000T,C25584T,G25816C,C26270T,C26577G,G26709A,A27259C,C27807T,A28271T,C28311T,G28881A,G28882A,G28883C	6513-6515,11285-11293,21765-21770,21987-21995,28362-28370			E:T9I,M:Q19E,M:A63T,N:P13L,N:R203K,N:G204R,ORF1a:K856R,ORF1a:L2084I,ORF1a:A2710T,ORF1a:T3255I,ORF1a:P3395H,ORF1a:I3758V,ORF1b:P314L,ORF1b:I1566V,ORF3a:D142H,ORF9b:P10S,S:A67V,S:T95I,S:Y145D,S:G339D,S:N440K,S:G446S,S:S477N,S:T478K,S:E484A,S:Q493R,S:G496S,S:Q498R,S:N501Y,S:Y505H,S:T547K,S:D614G,S:H655Y,S:N679K,S:P681H,S:N764K,S:D796Y,S:N856K,S:Q954H,S:N969K,S:L981F	N:E31-,N:R32-,N:S33-,ORF1a:S2083-,ORF1a:L3674-,ORF1a:S3675-,ORF1a:G3676-,ORF9b:E27-,ORF9b:N28-,ORF9b:A29-,S:H69-,S:V70-,S:G142-,S:V143-,S:Y144-		T22813G,G26530A		C1387T,G25816C	2	0	2	4	M:G3D,S:N417K		ORF3a:D142H	2	0	1	3	22034-22205,22219-22221,22232-22268,22643-22805	NODE_0000994	C1387T,T22813G,G25816C,G26530A		M:G3D,ORF3a:D142H,S:N417K		NODE_0000994	C1387T,T22813G,G25816C,G26530A		M:G3D,ORF3a:D142H,S:N417K		N/A	N/A	N/A	N/A	N/A	N/A	N/A	N/A	N/A	N/A	S:158-215,S:220,S:224-236,S:361-415		3000	2.777778	good	375	10	0	good	0	24	6	25	good	14		0	good	0		0		0	0	good		0	0	good	0
5428	EPI_ISL_12279304	21L	21L (BA.2)	Omicron	21L	BA.2.37	BA.2.37	0	good	69	53	0	0	0	0	51	12	0	0	88991	39	29856	0.9971574758385446	E:1,M:1,N:1,ORF1a:1,ORF1b:1,ORF3a:1,ORF6:1,ORF7a:1,ORF7b:1,ORF8:1,ORF9b:1,S:1	false	C241T,T670G,C2790T,C3037T,G4184A,C4321T,G4527A,C9344T,A9424G,C9534T,C9866T,C10029T,C10198T,G10447A,C10449A,C12880T,C13342T,C14408T,C15714T,C17410T,A18163G,C19955T,A20055G,C21618T,G21987A,T22200G,G22578A,C22674T,T22679C,C22686T,A22688G,G22775A,A22786C,G22813T,T22882G,G22992A,C22995A,A23013C,A23040G,A23055G,A23063T,T23075C,A23403G,C23525T,T23599G,C23604A,C23854A,G23948T,A24424T,T24469A,C25000T,C25416T,C25584T,C26060T,C26270T,C26577G,G26709A,C26858T,A27259C,G27382C,A27383T,T27384C,C27807T,A28271T,C28311T,G28881A,G28882A,G28883C,A29510C	11288-11296,21633-21641,28362-28370,29734-29759			E:T9I,M:Q19E,M:A63T,N:P13L,N:R203K,N:G204R,N:S413R,ORF1a:S135R,ORF1a:T842I,ORF1a:G1307S,ORF1a:R1421K,ORF1a:L3027F,ORF1a:T3090I,ORF1a:L3201F,ORF1a:T3255I,ORF1a:P3395H,ORF1b:P314L,ORF1b:R1315C,ORF1b:I1566V,ORF1b:T2163I,ORF3a:T223I,ORF6:D61L,ORF9b:P10S,S:T19I,S:A27S,S:G142D,S:V213G,S:G339D,S:S371F,S:S373P,S:S375F,S:T376A,S:D405N,S:R408S,S:K417N,S:N440K,S:S477N,S:T478K,S:E484A,S:Q493R,S:Q498R,S:N501Y,S:Y505H,S:D614G,S:H655Y,S:N679K,S:P681H,S:N764K,S:D796Y,S:Q954H,S:N969K	N:E31-,N:R32-,N:S33-,ORF1a:S3675-,ORF1a:G3676-,ORF1a:F3677-,ORF9b:E27-,ORF9b:N28-,ORF9b:A29-,S:L24-,S:P25-,S:P26-				C13342T	0	0	1	1				0	0	0	0		internal_16e4	G4527A,C9866T,C13342T,C25416T		ORF1a:R1421K,ORF1a:L3201F		BA.2.37	C13342T				N/A	N/A	N/A	N/A	N/A	N/A	N/A	N/A	N/A	N/A			3000	0	good	0	10	0	good	0	24	-7	0	good	1		0	good	0		0		0	0	good		0	0	good	0
5423	EPI_ISL_12279400	21L	21L (BA.2)	Omicron	21L	BA.2.10	BA.2.10	21.950960	good	61	44	0	0	1565	0	46	9	0	518	87445	50	29851	0.9442865264354747	E:0.35526315789473684,M:1,N:0.8666666666666667,ORF1a:0.9850034083162917,ORF1b:0.9729228486646885,ORF3a:1,ORF6:1,ORF7a:0.7131147540983607,ORF7b:0.3409090909090909,ORF8:0.4672131147540984,ORF9b:1,S:0.8861852433281004	false	C241T,T670G,C2790T,C3037T,G4184A,C4321T,C9344T,A9424G,C9534T,C9866T,C10029T,G10447A,C10449A,C11767T,C12880T,C14408T,C15714T,T16342C,C17410T,A18163G,C19955T,A20055G,G21987A,G22578A,C22674T,T22679C,C22686T,A22688G,G22775A,A22786C,G22813T,T22882G,G22992A,C22995A,A23013C,A23040G,A23055G,A23063T,T23075C,A23403G,C23525T,T23599G,C23604A,C23854A,G23948T,A24424T,T24469A,C25000T,C25584T,C26060T,C26270T,C26577G,G26709A,C26858T,A27259C,G27382C,A27383T,T27384C,A28271T,C28311T,A29510C	11288-11296,28362-28370,29734-29759			E:T9I,M:Q19E,M:A63T,N:P13L,N:S413R,ORF1a:S135R,ORF1a:T842I,ORF1a:G1307S,ORF1a:L3027F,ORF1a:T3090I,ORF1a:L3201F,ORF1a:T3255I,ORF1a:P3395H,ORF1b:P314L,ORF1b:S959P,ORF1b:R1315C,ORF1b:I1566V,ORF1b:T2163I,ORF3a:T223I,ORF6:D61L,ORF9b:P10S,S:G142D,S:G339D,S:S371F,S:S373P,S:S375F,S:T376A,S:D405N,S:R408S,S:K417N,S:N440K,S:S477N,S:T478K,S:E484A,S:Q493R,S:Q498R,S:N501Y,S:Y505H,S:D614G,S:H655Y,S:N679K,S:P681H,S:N764K,S:D796Y,S:Q954H,S:N969K	N:E31-,N:R32-,N:S33-,ORF1a:S3675-,ORF1a:G3676-,ORF1a:F3677-,ORF9b:E27-,ORF9b:N28-,ORF9b:A29-		T10198C		C11767T	1	0	1	2				0	0	0	0	4445-4641,19452-19484,19529-19558,20374-20375,20380-20408,20413,21440-21570,21576-21645,22034-22036,22050-22063,22065-22100,22111-22160,22166-22255,22347-22351,22407-22410,25080-25087,25114-25118,25129-25135,25149-25264,26326-26501,26506-26520,27570-27573,27575-27601,27605-27608,27637-27650,27680-27724,27801-28088,28868-28884,28897-28922,29374-29431,29434-29493	internal_16e4	C9866T,T10198C,C11767T,T16342C		ORF1a:L3201F,ORF1b:S959P		NODE_0001052	T10198C,C11767T				N/A	N/A	N/A	N/A	N/A	N/A	N/A	N/A	N/A	N/A	ORF1a:1394-1459,ORF1b:1996-2006,ORF1b:2021-2031,ORF1b:2303,ORF1b:2305-2314,ORF1b:2316,ORF1b:2658-2696,S:1-3,S:5-28,S:158,S:163-180,S:183-200,S:202-231,S:262-263,S:282-283,S:1173-1175,S:1184-1186,S:1190-1191,S:1196-1234,E:28-76,ORF7a:59-72,ORF7a:82-86,ORF7a:96-111,ORF7b:16-44,ORF8:1-65,N:199-204,N:209-217,N:367-407		3000	46.851852	mediocre	1565	10	0	good	0	24	-1	0	good	7		0	good	0		0		0	0	good		0	0	good	0
5429	EPI_ISL_12279293	21J	21J (Delta)	Delta	21J	B.1.617.2.131	AY.131	56.250000	mediocre	45	13	0	0	20	0	34	4	0	7	89191	40	29856	0.9964552051633615	E:1,M:1,N:0.9833333333333333,ORF1a:1,ORF1b:1,ORF3a:1,ORF6:1,ORF7a:1,ORF7b:1,ORF8:1,ORF9b:1,S:1	false	G210T,C241T,C313T,C3037T,G4181T,C6402T,C7124T,C8986T,G9053T,C10029T,A11201G,A11332G,C14407T,C14408T,G15451A,C16466T,C19220T,G19999T,C21618G,C21846T,G21987A,G22899T,T22917G,C22995A,A23064C,A23403G,T23425C,C23604G,T23797C,G24410A,C25469T,T26767C,G27637T,T27638C,C27752T,C27874T,T27913A,C28054G,A28461G,G28881T,G28916T,T29014C,G29402T,G29688T,G29742T	22029-22034,28248-28253,28271			M:I82T,N:D63G,N:R203M,N:G215C,N:D377Y,ORF1a:A1306S,ORF1a:P2046L,ORF1a:P2287S,ORF1a:V2930L,ORF1a:T3255I,ORF1a:T3646A,ORF1b:P314F,ORF1b:G662S,ORF1b:P1000L,ORF1b:A1918V,ORF1b:V2178F,ORF3a:S26L,ORF7a:V82S,ORF7a:T120I,ORF7b:T40I,ORF8:L7*,ORF8:S54*,ORF9b:T60A,S:T19R,S:T95I,S:G142D,S:R158G,S:G446V,S:L452R,S:T478K,S:N501T,S:D614G,S:P681R,S:D950N	ORF8:D119-,ORF8:F120-,S:E156-,S:F157-				C313T,T23425C,T23797C,G27637T,T27913A,C28054G	0	0	6	6			ORF7a:A82S,ORF8:L7*,ORF8:S54*	0	0	3	3	29464-29467,29469-29484	NODE_0000884	C313T,G9053T,C14407T,G19999T,C21846T,G22899T,A23064C,T23425C,T23797C,G27637T,T27913A,C28054G,T29014C,G29688T		ORF1a:V2930L,ORF1b:L314F,ORF1b:V2178F,ORF7a:A82S,ORF8:L7*,ORF8:S54*,S:T95I,S:G446V,S:N501T		AY.131	C313T,T23425C,T23797C,G27637T,T27913A,C28054G		ORF7a:A82S,ORF8:L7*,ORF8:S54*		N/A	N/A	N/A	N/A	N/A	N/A	N/A	N/A	N/A	N/A	N:398-404		3000	0	good	20	10	0	good	0	24	-2	0	good	6		0	good	0		0		0	0	good	ORF8:6	1	75	mediocre	0
5430	EPI_ISL_12279292	21L	21L (BA.2)	Omicron	21L	BA.2.10	BA.2.10	0	good	65	53	0	0	172	0	50	12	0	59	88826	40	29854	0.9913052202120188	E:1,M:1,N:1,ORF1a:0.9868211770052261,ORF1b:1,ORF3a:1,ORF6:1,ORF7a:1,ORF7b:0.9772727272727273,ORF8:1,ORF9b:1,S:1	false	C241T,T670G,C2790T,C3037T,G4184A,C4321T,C9344T,A9424G,C9534T,C9866T,C10029T,G10447A,C10449A,C12880T,C14408T,C15714T,T16342C,C17410T,A18163G,C19955T,A20055G,C21618T,G21987A,T22200G,G22578A,C22674T,T22679C,C22686T,A22688G,G22775A,A22786C,T22882G,G22992A,C22995A,A23013C,A23040G,A23055G,A23063T,T23075C,A23403G,C23525T,T23599G,C23604A,C23854A,G23948T,A24424T,T24469A,C25000T,C25584T,C26060T,C26270T,C26577G,G26709A,C26858T,A27259C,G27382C,A27383T,T27384C,C27807T,A28271T,C28311T,G28881A,G28882A,G28883C,A29510C	11288-11296,21633-21641,28362-28370,29734-29759			E:T9I,M:Q19E,M:A63T,N:P13L,N:R203K,N:G204R,N:S413R,ORF1a:S135R,ORF1a:T842I,ORF1a:G1307S,ORF1a:L3027F,ORF1a:T3090I,ORF1a:L3201F,ORF1a:T3255I,ORF1a:P3395H,ORF1b:P314L,ORF1b:S959P,ORF1b:R1315C,ORF1b:I1566V,ORF1b:T2163I,ORF3a:T223I,ORF6:D61L,ORF9b:P10S,S:T19I,S:A27S,S:G142D,S:V213G,S:G339D,S:S371F,S:S373P,S:S375F,S:T376A,S:D405N,S:R408S,S:N440K,S:S477N,S:T478K,S:E484A,S:Q493R,S:Q498R,S:N501Y,S:Y505H,S:D614G,S:H655Y,S:N679K,S:P681H,S:N764K,S:D796Y,S:Q954H,S:N969K	N:E31-,N:R32-,N:S33-,ORF1a:S3675-,ORF1a:G3676-,ORF1a:F3677-,ORF9b:E27-,ORF9b:N28-,ORF9b:A29-,S:L24-,S:P25-,S:P26-		T22813G			1	0	0	1	S:N417K			1	0	0	1	4631-4641,10164-10291,10313-10344,27846	internal_16e4	C9866T,T16342C,T22813G		ORF1a:L3201F,ORF1b:S959P,S:N417K		NODE_0001052	T22813G		S:N417K		N/A	N/A	N/A	N/A	N/A	N/A	N/A	N/A	N/A	N/A	ORF1a:1456-1459,ORF1a:3300-3342,ORF1a:3350-3360,ORF7b:31		3000	0	good	172	10	0	good	0	24	-2	0	good	6		0	good	0		0		0	0	good		0	0	good	0
5431	EPI_ISL_12279291	21K	21K (BA.1)	Omicron	21K	BA.1.1	BA.1.1	2.914952	good	50	36	0	0	400	0	41	15	0	134	88717	40	29860	0.9838812159315119	E:1,M:1,N:1,ORF1a:1,ORF1b:1,ORF3a:1,ORF6:1,ORF7a:1,ORF7b:1,ORF8:1,ORF9b:1,S:0.8948194662480377	false	C241T,C2470T,A2832G,C3037T,T5386G,G8393A,C10029T,C10449A,A11537G,T13195C,C14408T,C15240T,A18163G,C21762T,C21846T,G22578A,G22599A,T22882G,G22898A,G22992A,C22995A,A23013C,A23040G,G23048A,A23055G,A23063T,T23075C,C23202A,A23403G,C23525T,T23599G,C23604A,C23854A,G23948T,C24130A,A24424T,T24469A,C24503T,C25000T,C25584T,C26270T,C26577G,G26709A,A27259C,C27807T,A28271T,C28311T,G28881A,G28882A,G28883C	6513-6515,11285-11293,21765-21770,21987-21995,28362-28370			E:T9I,M:Q19E,M:A63T,N:P13L,N:R203K,N:G204R,ORF1a:K856R,ORF1a:L2084I,ORF1a:A2710T,ORF1a:T3255I,ORF1a:P3395H,ORF1a:I3758V,ORF1b:P314L,ORF1b:I1566V,ORF9b:P10S,S:A67V,S:T95I,S:Y145D,S:G339D,S:R346K,S:N440K,S:G446S,S:S477N,S:T478K,S:E484A,S:Q493R,S:G496S,S:Q498R,S:N501Y,S:Y505H,S:T547K,S:D614G,S:H655Y,S:N679K,S:P681H,S:N764K,S:D796Y,S:N856K,S:Q954H,S:N969K,S:L981F	N:E31-,N:R32-,N:S33-,ORF1a:S2083-,ORF1a:L3674-,ORF1a:S3675-,ORF1a:G3676-,ORF9b:E27-,ORF9b:N28-,ORF9b:A29-,S:H69-,S:V70-,S:G142-,S:V143-,S:Y144-		T22813G,G26530A			2	0	0	2	M:G3D,S:N417K			2	0	0	2	22034-22271,22643-22804	NODE_0000994	C2470T,G22599A,T22813G,G26530A		M:G3D,S:R346K,S:N417K		NODE_0001002	C2470T,T22813G,G26530A		M:G3D,S:N417K		N/A	N/A	N/A	N/A	N/A	N/A	N/A	N/A	N/A	N/A	S:158-237,S:361-414		3000	3.703704	good	400	10	0	good	0	24	4	16.666667	good	12		0	good	0		0		0	0	good		0	0	good	0
5432	EPI_ISL_12279226	21K	21K (BA.1)	Omicron	21K	BA.1.17.2	BA.1.17.2	6.407051	good	52	36	0	0	407	0	43	15	0	136	88696	39	29857	0.9835802427850049	E:1,M:1,N:1,ORF1a:1,ORF1b:1,ORF3a:1,ORF6:1,ORF7a:1,ORF7b:1,ORF8:1,ORF9b:1,S:0.8932496075353218	false	C241T,A2832G,C3037T,T5386G,G5924A,T7096C,G8393A,C10029T,C10449A,A11537G,T13195C,C14408T,C15240T,A18163G,C21762T,C21846T,G22578A,T22882G,G22898A,G22992A,C22995A,A23013C,A23040G,G23048A,A23055G,A23063T,T23075C,C23202A,A23403G,T23489C,C23525T,T23599G,C23604A,C23664T,C23854A,G23948T,C24130A,A24424T,T24469A,C24503T,C25000T,C25584T,C26270T,C26577G,G26709A,A27259C,C27807T,A28271T,C28311T,G28881A,G28882A,G28883C	6513-6515,11285-11293,21765-21770,21987-21995,28362-28370			E:T9I,M:Q19E,M:A63T,N:P13L,N:R203K,N:G204R,ORF1a:K856R,ORF1a:V1887I,ORF1a:L2084I,ORF1a:A2710T,ORF1a:T3255I,ORF1a:P3395H,ORF1a:I3758V,ORF1b:P314L,ORF1b:I1566V,ORF9b:P10S,S:A67V,S:T95I,S:Y145D,S:G339D,S:N440K,S:G446S,S:S477N,S:T478K,S:E484A,S:Q493R,S:G496S,S:Q498R,S:N501Y,S:Y505H,S:T547K,S:D614G,S:F643L,S:H655Y,S:N679K,S:P681H,S:A701V,S:N764K,S:D796Y,S:N856K,S:Q954H,S:N969K,S:L981F	N:E31-,N:R32-,N:S33-,ORF1a:S2083-,ORF1a:L3674-,ORF1a:S3675-,ORF1a:G3676-,ORF9b:E27-,ORF9b:N28-,ORF9b:A29-,S:H69-,S:V70-,S:G142-,S:V143-,S:Y144-		T22813G,G26530A		T7096C,T23489C	2	0	2	4	M:G3D		S:F643L	1	0	1	2	22034-22270,22643-22812	NODE_0000994	G5924A,T7096C,T22813G,T23489C,C23664T,G26530A		M:G3D,ORF1a:V1887I,S:F643L,S:A701V		NODE_0001001	T7096C,T22813G,T23489C,G26530A		M:G3D,S:F643L		N/A	N/A	N/A	N/A	N/A	N/A	N/A	N/A	N/A	N/A	S:158-236,S:361-417		3000	3.962963	good	407	10	0	good	0	24	6	25	good	14		0	good	0		0		0	0	good		0	0	good	0
5436	EPI_ISL_12278914	21K	21K (BA.1)	Omicron	21K	BA.1.1	BA.1.1	25	good	55	39	9	0	29	0	45	16	1	10	89071	31	29860	0.9965889710062535	E:1,M:1,N:1,ORF1a:1,ORF1b:1,ORF3a:1,ORF6:1,ORF7a:1,ORF7b:1,ORF8:1,ORF9b:1,S:0.9921507064364207	false	C241T,C2470T,A2832G,C3037T,T5386G,G8393A,C10029T,C10449A,A11537G,T13195C,C14408T,C15240T,A18163G,C21762T,C21846T,G22578A,G22599A,T22673C,C22674T,T22679C,C22686T,G22813T,T22882G,G22898A,G22992A,C22995A,A23013C,A23040G,G23048A,C23202A,A23403G,C23525T,T23599G,C23604A,C23854A,G23948T,C24130A,A24424T,T24469A,C24503T,C25000T,A25564C,C25584T,C26270T,C26522T,A26530G,C26577G,G26709A,A27259C,C27807T,A28271T,C28311T,G28881A,G28882A,G28883C	6513-6515,11285-11293,21765-21770,21987-21995,22194-22196,28362-28370	22204:GAGCCAGAA		E:T9I,M:D3G,M:Q19E,M:A63T,N:P13L,N:R203K,N:G204R,ORF1a:K856R,ORF1a:L2084I,ORF1a:A2710T,ORF1a:T3255I,ORF1a:P3395H,ORF1a:I3758V,ORF1b:P314L,ORF1b:I1566V,ORF3a:S58R,ORF9b:P10S,S:A67V,S:T95I,S:Y145D,S:L212I,S:G339D,S:R346K,S:S371L,S:S373P,S:S375F,S:K417N,S:N440K,S:G446S,S:S477N,S:T478K,S:E484A,S:Q493R,S:G496S,S:T547K,S:D614G,S:H655Y,S:N679K,S:P681H,S:N764K,S:D796Y,S:N856K,S:Q954H,S:N969K,S:L981F	N:E31-,N:R32-,N:S33-,ORF1a:S2083-,ORF1a:L3674-,ORF1a:S3675-,ORF1a:G3676-,ORF9b:E27-,ORF9b:N28-,ORF9b:A29-,S:H69-,S:V70-,S:G142-,S:V143-,S:Y144-,S:N211-	S:214:EPE	G23055A,T23063A,C23075T		A25564C,C26522T	3	0	2	5	S:R498Q,S:Y501N,S:H505Y		ORF3a:S58R	3	0	1	4	22944-22972	NODE_0000994	C2470T,G22599A,G23055A,T23063A,C23075T,A25564C,C26522T		ORF3a:S58R,S:R346K,S:R498Q,S:Y501N,S:H505Y		NODE_0001002	C2470T,G23055A,T23063A,C23075T,A25564C,C26522T		ORF3a:S58R,S:R498Q,S:Y501N,S:H505Y		N/A	N/A	N/A	N/A	N/A	N/A	N/A	N/A	N/A	N/A	S:461-470		3000	0	good	29	10	0	good	0	24	12	50	mediocre	20		0	good	0		0		0	0	good		0	0	good	0
5437	EPI_ISL_12278908	21K	21K (BA.1)	Omicron	21K	BA.1.1	BA.1.1	279.419973	bad	43	39	9	0	646	0	33	16	1	216	88496	32	29859	0.9758887068187139	E:1,M:1,N:1,ORF1a:1,ORF1b:1,ORF3a:1,ORF6:1,ORF7a:0.5573770491803278,ORF7b:0.4090909090909091,ORF8:0.5901639344262295,ORF9b:1,S:0.9324960753532182	false	C241T,C2470T,T2770C,A2832G,C3037T,T5386G,G8393A,C10029T,C10449A,A11537G,T13195C,C14408T,C15240T,A18163G,C21595T,C21762T,C21846T,G22578A,G22599A,C23202A,A23403G,C23525T,T23599G,C23604A,C23854A,G23948T,C24130A,A24424T,T24469A,C24503T,C25000T,C25584T,C26270T,A26530G,C26577G,G26709A,A27259C,A28271T,C28311T,G28881A,G28882A,G28883C,A29209G	6513-6515,11285-11293,21765-21770,21987-21995,22194-22196,28362-28370	22204:GAGCCAGAA		E:T9I,M:D3G,M:Q19E,M:A63T,N:P13L,N:R203K,N:G204R,ORF1a:K856R,ORF1a:L2084I,ORF1a:A2710T,ORF1a:T3255I,ORF1a:P3395H,ORF1a:I3758V,ORF1b:P314L,ORF1b:I1566V,ORF9b:P10S,S:A67V,S:T95I,S:Y145D,S:L212I,S:G339D,S:R346K,S:T547K,S:D614G,S:H655Y,S:N679K,S:P681H,S:N764K,S:D796Y,S:N856K,S:Q954H,S:N969K,S:L981F	N:E31-,N:R32-,N:S33-,ORF1a:S2083-,ORF1a:L3674-,ORF1a:S3675-,ORF1a:G3676-,ORF9b:E27-,ORF9b:N28-,ORF9b:A29-,S:H69-,S:V70-,S:G142-,S:V143-,S:Y144-,S:N211-	S:214:EPE	C22673T,T22674C,C22679T,T22686C,T22813G,G22882T,T27807C	C21595T|25I	T2770C,A29209G	7	1	2	10	S:L371S,S:P373S,S:F375S,S:N417K,S:K440N			5	0	0	5	22034-22038,22046-22061,22896-23127,27529-27573,27630-27745,27809-27913,27927-28053	NODE_0000994	C2470T,T2770C,C21595T,G22599A,C22673T,T22674C,C22679T,T22686C,T22813G,G22882T,T27807C,A29209G		S:R346K,S:L371S,S:P373S,S:F375S,S:N417K,S:K440N		NODE_0001002	C2470T,T2770C,C21595T,C22673T,T22674C,C22679T,T22686C,T22813G,G22882T,T27807C,A29209G		S:L371S,S:P373S,S:F375S,S:N417K,S:K440N		N/A	N/A	N/A	N/A	N/A	N/A	N/A	N/A	N/A	N/A	S:158-159,S:162-167,S:445-522,ORF7a:46-60,ORF7a:80-118,ORF7b:19-44,ORF8:1-7,ORF8:12-54		3000	12.814815	good	646	10	0	good	0	24	40	166.666667	bad	48		0	good	0		0		0	0	good		0	0	good	0
5433	EPI_ISL_12278920	21L	21L (BA.2)	Omicron	21L	BA.2.10	BA.2.10	0	good	66	53	0	0	0	0	50	12	0	0	89009	39	29858	0.9972243587599906	E:1,M:1,N:1,ORF1a:1,ORF1b:1,ORF3a:1,ORF6:1,ORF7a:1,ORF7b:1,ORF8:1,ORF9b:1,S:1	false	C241T,T670G,C2790T,C3037T,G4184A,C4321T,C9344T,A9424G,C9534T,C9866T,C10029T,C10198T,G10447A,C10449A,C12880T,C14408T,C15714T,T16342C,C17410T,A18163G,C19955T,A20055G,C21618T,G21987A,T22200G,G22578A,C22674T,T22679C,C22686T,A22688G,G22775A,A22786C,G22813T,G22992A,C22995A,A23013C,A23040G,A23055G,A23063T,T23075C,A23403G,C23525T,T23599G,C23604A,C23854A,G23948T,A24424T,T24469A,C25000T,C25584T,C26060T,C26270T,C26577G,G26709A,C26858T,A27259C,G27382C,A27383T,T27384C,C27807T,A28271T,C28311T,G28881A,G28882A,G28883C,A29510C	11288-11296,21633-21641,28362-28370,29734-29759			E:T9I,M:Q19E,M:A63T,N:P13L,N:R203K,N:G204R,N:S413R,ORF1a:S135R,ORF1a:T842I,ORF1a:G1307S,ORF1a:L3027F,ORF1a:T3090I,ORF1a:L3201F,ORF1a:T3255I,ORF1a:P3395H,ORF1b:P314L,ORF1b:S959P,ORF1b:R1315C,ORF1b:I1566V,ORF1b:T2163I,ORF3a:T223I,ORF6:D61L,ORF9b:P10S,S:T19I,S:A27S,S:G142D,S:V213G,S:G339D,S:S371F,S:S373P,S:S375F,S:T376A,S:D405N,S:R408S,S:K417N,S:S477N,S:T478K,S:E484A,S:Q493R,S:Q498R,S:N501Y,S:Y505H,S:D614G,S:H655Y,S:N679K,S:P681H,S:N764K,S:D796Y,S:Q954H,S:N969K	N:E31-,N:R32-,N:S33-,ORF1a:S3675-,ORF1a:G3676-,ORF1a:F3677-,ORF9b:E27-,ORF9b:N28-,ORF9b:A29-,S:L24-,S:P25-,S:P26-		G22882T			1	0	0	1	S:K440N			1	0	0	1		internal_16e4	C9866T,T16342C,G22882T		ORF1a:L3201F,ORF1b:S959P,S:K440N		NODE_0001052	G22882T		S:K440N		N/A	N/A	N/A	N/A	N/A	N/A	N/A	N/A	N/A	N/A			3000	0	good	0	10	0	good	0	24	-2	0	good	6		0	good	0		0		0	0	good		0	0	good	0
5434	EPI_ISL_12278918	21K	21K (BA.1)	Omicron	21K	BA.1.1	BA.1.1	55.585309	mediocre	36	36	0	0	2313	0	30	15	0	779	86851	40	29857	0.9198073771862355	E:1,M:1,N:0.9023809523809524,ORF1a:0.9843217450579413,ORF1b:0.9506676557863502,ORF3a:1,ORF6:1,ORF7a:0.36885245901639346,ORF7b:0,ORF8:0.5,ORF9b:1,S:0.7221350078492935	false	C241T,A2832G,C3037T,T5386G,G8393A,C10029T,C10449A,A11537G,T13195C,C14408T,C15240T,G16744A,A18163G,C21762T,C21846T,G22578A,G22599A,C23202A,A23403G,C23525T,T23599G,C23604A,C23854A,G23948T,C24130A,A24424T,T24469A,C24503T,C25000T,C25584T,C26270T,C26577G,G26709A,A27259C,A28271T,C28311T	6513-6515,11285-11293,21765-21770,21987-21995,28362-28370			E:T9I,M:Q19E,M:A63T,N:P13L,ORF1a:K856R,ORF1a:L2084I,ORF1a:A2710T,ORF1a:T3255I,ORF1a:P3395H,ORF1a:I3758V,ORF1b:P314L,ORF1b:G1093S,ORF1b:I1566V,ORF9b:P10S,S:A67V,S:T95I,S:Y145D,S:G339D,S:R346K,S:T547K,S:D614G,S:H655Y,S:N679K,S:P681H,S:N764K,S:D796Y,S:N856K,S:Q954H,S:N969K,S:L981F	N:E31-,N:R32-,N:S33-,ORF1a:S2083-,ORF1a:L3674-,ORF1a:S3675-,ORF1a:G3676-,ORF9b:E27-,ORF9b:N28-,ORF9b:A29-,S:H69-,S:V70-,S:G142-,S:V143-,S:Y144-		G26530A		G16744A	1	0	1	2	M:G3D		ORF1b:G1093S	1	0	1	2	6869-7035,7044-7047,7054-7057,7059-7069,7204-7216,7221-7222,16575-16579,16583-16584,17832-17853,17862-17884,17894-17896,19611,19635-19639,20258-20297,20301-20334,20346-20473,21439-21664,22034-22272,22542,22619-23129,25077-25279,27528-27913,27927-28088,28881-28883,29377-29494	NODE_0000994	G16744A,G22599A,G26530A		M:G3D,ORF1b:G1093S,S:R346K		NODE_0001002	G16744A,G26530A		M:G3D,ORF1b:G1093S		N/A	N/A	N/A	N/A	N/A	N/A	N/A	N/A	N/A	N/A	ORF1a:2202-2257,ORF1a:2260-2261,ORF1a:2263-2268,ORF1a:2314-2317,ORF1a:2319,ORF1b:1036-1039,ORF1b:1456-1462,ORF1b:1465-1473,ORF1b:1476-1477,ORF1b:2057-2058,ORF1b:2264-2289,ORF1b:2293-2336,ORF1b:2658-2696,S:1-34,S:158-237,S:327,S:353-523,S:1172-1239,ORF7a:46-122,ORF7b:1-44,ORF8:1-7,ORF8:12-65,N:203-204,N:369-407		3000	74.555556	mediocre	2313	10	0	good	0	24	-1	0	good	7		0	good	0		0		0	0	good		0	0	good	0
5441	EPI_ISL_12249422	21K	21K (BA.1)	Omicron	21K	BA.1	BA.1	212.673611	bad	39	36	0	0	269	0	30	15	0	94	88880	39	29855	0.9881282814433334	E:1,M:1,N:1,ORF1a:0.9986366734832992,ORF1b:1,ORF3a:1,ORF6:1,ORF7a:1,ORF7b:0.75,ORF8:1,ORF9b:1,S:0.9395604395604396	false	C241T,C1387T,A2832G,C3037T,T5386G,G8393A,C10029T,C10449A,A11537G,T13195C,C14408T,C15240T,A18163G,C21762T,C21846T,G22578A,C23202A,A23403G,C23525T,T23599G,C23604A,C23854A,G23948T,C24130A,A24424T,T24469A,C24503T,C25000T,C25584T,C26270T,C26577G,G26709A,A27259C,C27807T,A28271T,C28311T,G28881A,G28882A,G28883C	6513-6515,11285-11293,21765-21770,21987-21995,28362-28370			E:T9I,M:Q19E,M:A63T,N:P13L,N:R203K,N:G204R,ORF1a:K856R,ORF1a:L2084I,ORF1a:A2710T,ORF1a:T3255I,ORF1a:P3395H,ORF1a:I3758V,ORF1b:P314L,ORF1b:I1566V,ORF9b:P10S,S:A67V,S:T95I,S:Y145D,S:G339D,S:T547K,S:D614G,S:H655Y,S:N679K,S:P681H,S:N764K,S:D796Y,S:N856K,S:Q954H,S:N969K,S:L981F	N:E31-,N:R32-,N:S33-,ORF1a:S2083-,ORF1a:L3674-,ORF1a:S3675-,ORF1a:G3676-,ORF9b:E27-,ORF9b:N28-,ORF9b:A29-,S:H69-,S:V70-,S:G142-,S:V143-,S:Y144-		C22673T,T22674C,C22679T,T22686C,T22813G,G22882T,G26530A		C1387T	7	0	1	8	M:G3D,S:-211N,S:I212L,S:L371S,S:P373S,S:F375S,S:N417K,S:K440N			8	0	0	8	7198-7211,22034,22896-23122,27845-27861,27867-27875,27887	NODE_0000994	C1387T,C22673T,T22674C,C22679T,T22686C,T22813G,G22882T,G26530A		M:G3D,S:-211N,S:I212L,S:L371S,S:P373S,S:F375S,S:N417K,S:K440N		NODE_0000994	C1387T,C22673T,T22674C,C22679T,T22686C,T22813G,G22882T,G26530A		M:G3D,S:-211N,S:I212L,S:L371S,S:P373S,S:F375S,S:N417K,S:K440N		N/A	N/A	N/A	N/A	N/A	N/A	N/A	N/A	N/A	N/A	ORF1a:2311-2316,S:158,S:445-520,ORF7b:30-36,ORF7b:38-40,ORF7b:44		3000	0	good	269	10	0	good	0	24	35	145.833333	bad	43		0	good	0		0		0	0	good		0	0	good	0
5435	EPI_ISL_12278916	20B	20B		20B	B.1.1	B.1.1	878.901975	bad	24	16	7	0	4227	0	19	5	0	1389	85002	38	29837	0.8551984750693911	E:1,M:1,N:0.7309523809523809,ORF1a:0.8750284026357646,ORF1b:0.81973293768546,ORF3a:1,ORF6:1,ORF7a:0.36885245901639346,ORF7b:0.7727272727272727,ORF8:1,ORF9b:1,S:0.8799058084772371	false	T76A,C3037T,C6402T,C10029T,C10041T,A11201G,A11332G,C14408T,G15451A,A18163G,C19220T,C21618G,C21846T,A23403G,C23525T,T23599G,C23604A,A24424T,C25000T,C25584T,C26577G,G26709A,C27874T,C28054G	21987-21995,28248-28253,28271	75:AAACTAA		M:Q19E,M:A63T,ORF1a:P2046L,ORF1a:S3259L,ORF1a:T3646A,ORF1b:P314L,ORF1b:G662S,ORF1b:I1566V,ORF1b:A1918V,ORF7b:T40I,ORF8:S54*,S:T19R,S:T95I,S:Y145D,S:D614G,S:H655Y,S:N679K,S:P681H,S:Q954H	ORF8:D119-,ORF8:F120-,S:G142-,S:V143-,S:Y144-			C6402T|21J,A11201G|21J&21B,A11332G|21J,G15451A|21J&23A&21I&23F&23D&23B&22D&21A&22F&23C&23E&23H&rec&25B&23G&24D,A18163G|21K&21L&22B&22E&23A&24A&22C&22A&23F&23D&23B&24E&22D&22F&25C&rec&23C&24C&24F&23E&24B&23H&25B&25A&24G&23I&23G&24H&24D&21M&25D&24I&25G&25E&25I&25H&25F,C19220T|21J,C21618G|21J&21I&21A,C21846T|21K&21J&21F&21H&25I,C23525T|21K&21L&22B&22E&23A&22C&24A&22A&23F&23D&20J&23B&22D&24E&22F&rec&25C&23C&24C&24F&23E&24B&23H&25B&25A&23I&24G&23G&24H&24D&21M&25D&24I&25G&25E&25I&25H&25F,T23599G|21K&21L&22B&22E&23A&22C&24A&22A&23F&23D&23B&22D&24E&22F&rec&25C&23C&24C&24F&23E&24B&23H&25A&25B&24G&23I&23G&24H&24D&21M&25D&25G&24I&25E&25I&25H&25F,A24424T|21K&21L&22B&22E&23A&22C&24A&22A&23F&23D&23B&22D&24E&22F&rec&25C&23C&24C&24F&23E&24B&23H&25B&25A&23I&24G&23G&24H&24D&21M&25D&24I&25G&25E&25I&25H&25F,C25000T|21K&21L&22B&22E&23A&22C&24A&22A&23F&23D&23B&24E&22D&22F&25C&rec&23C&24C&24F&23E&24B&23H&25B&25A&24G&23I&23G&24H&24D&21M&25D&24I&25G&25E&25H&25F,C25584T|21K&21L&22B&22E&23A&22C&24A&22A&23F&23D&23B&22D&24E&22F&25C&rec&23C&24C&24F&23E&24B&23H&25B&25A&24G&23I&23G&24H&24D&21M&25D&24I&25G&25E&25H&25F,C26577G|21K&21L&22B&22E&23A&24A&22C&22A&23F&23D&23B&24E&22D&22F&25C&rec&24C&23C&24F&23E&24B&23H&25B&25A&24G&23I&23G&24H&24D&21M&25D&24I&25G&25E&25I&25H&25F,G26709A|21K&21L&22B&22E&23A&24A&22C&22A&23F&23D&23B&22D&24E&22F&25C&rec&23C&24C&24F&23E&24B&23H&25B&25A&24G&23I&23G&24H&24D&21M&25D&24I&25G&25E&25I&25H&25F,C27874T|21J	T76A,C10041T,C28054G	0	16	3	19			M:Q19E,M:A63T,ORF1a:P2046L,ORF1a:S3259L,ORF1a:T3646A,ORF1b:G662S,ORF1b:I1566V,ORF1b:A1918V,ORF7b:T40I,ORF8:S54*,S:T19R,S:T95I,S:Y145D,S:H655Y,S:N679K,S:Q954H	0	0	16	16	80-325,1333-1372,1404-1430,1434-1491,2039-2049,2586-2820,4538-4549,4555-4558,5001-5032,5050-5194,5203-5229,5261-5263,6869-7035,7059-7092,7112-7310,8668-8700,8713-8814,8823-8881,9267-9486,9861-9873,9895-10028,10036-10038,13406-13409,13566-13604,14920-14953,14968-15164,16212-16261,16278-16415,16449-16455,16462-16485,16500-16508,16512,16527-16622,16709,16713-16718,16742-16748,17758-17759,17773-17784,17798-17896,17900-17903,17913-17918,19299-19301,19311-19351,19353-19354,19374-19395,19397-19423,19428-19429,19432-19436,19472-19549,19571-19612,20234-20472,21219-21224,21235-21236,21301-21316,21321-21331,21337-21343,21357-21364,21366,21394-21397,21408-21427,21439-21551,22041-22061,22897-23126,23840-24019,24031-24044,24057,24064,27528-27784,28773-28985,29380-29500	NODE_0000935	T76A,C6402T,C10029T,C10041T,A11201G,A11332G,G15451A,A18163G,C19220T,C21618G,C21846T,C23525T,T23599G,C23604A,A24424T,C25000T,C25584T,C26577G,G26709A,C27874T,C28054G	21987-21995,28248-28253,28271	M:Q19E,M:A63T,ORF1a:P2046L,ORF1a:S3259L,ORF1a:T3646A,ORF1b:G662S,ORF1b:I1566V,ORF1b:A1918V,ORF7b:T40I,ORF8:S54*,S:T19R,S:T95I,S:Y145D,S:H655Y,S:N679K,S:P681H,S:Q954H	ORF8:D119-,ORF8:F120-,S:G142-,S:V143-,S:Y144-	NODE_0000935	T76A,C6402T,C10029T,C10041T,A11201G,A11332G,G15451A,A18163G,C19220T,C21618G,C21846T,C23525T,T23599G,C23604A,A24424T,C25000T,C25584T,C26577G,G26709A,C27874T,C28054G	21987-21995,28248-28253,28271	M:Q19E,M:A63T,ORF1a:P2046L,ORF1a:S3259L,ORF1a:T3646A,ORF1b:G662S,ORF1b:I1566V,ORF1b:A1918V,ORF7b:T40I,ORF8:S54*,S:T19R,S:T95I,S:Y145D,S:H655Y,S:N679K,S:P681H,S:Q954H	ORF8:D119-,ORF8:F120-,S:G142-,S:V143-,S:Y144-	N/A	N/A	N/A	N/A	N/A	N/A	N/A	N/A	N/A	N/A	ORF1a:1-20,ORF1a:357-369,ORF1a:380-409,ORF1a:592-595,ORF1a:774-852,ORF1a:1425-1428,ORF1a:1431,ORF1a:1579-1589,ORF1a:1596-1643,ORF1a:1646-1655,ORF1a:1666,ORF1a:2202-2257,ORF1a:2265-2276,ORF1a:2283-2349,ORF1a:2801-2812,ORF1a:2817-2850,ORF1a:2853-2872,ORF1a:3001-3074,ORF1a:3199-3203,ORF1a:3211-3255,ORF1a:3257-3258,ORF1a:4381-4382,ORF1b:34-46,ORF1b:485-496,ORF1b:501-566,ORF1b:915-932,ORF1b:937-983,ORF1b:994-996,ORF1b:999-1006,ORF1b:1011-1015,ORF1b:1020-1052,ORF1b:1081,ORF1b:1083-1084,ORF1b:1092-1094,ORF1b:1431,ORF1b:1436-1439,ORF1b:1444-1479,ORF1b:1482-1484,ORF1b:1944-1945,ORF1b:1948-1963,ORF1b:1969-1990,ORF1b:2002-2028,ORF1b:2035-2049,ORF1b:2256-2335,ORF1b:2584-2586,ORF1b:2590,ORF1b:2612-2617,ORF1b:2619-2622,ORF1b:2624-2626,ORF1b:2630-2633,ORF1b:2643-2644,ORF1b:2647-2654,ORF1b:2658-2695,S:160-167,S:446-522,S:760-819,S:823-828,S:832,S:834,ORF7a:46-122,ORF7b:1-10,N:167-238,N:369-409		3000	145.444444	bad	4227	10	0	good	0	24	62	258.333333	bad	70		0	good	0		0		0	0	good		0	0	good	0
5440	EPI_ISL_12278905	21L	21L (BA.2)	Omicron	21L	BA.2.10	BA.2.10	62.644294	mediocre	53	27	0	0	2437	0	40	12	0	785	86216	31	29686	0.9102431194194562	E:1,M:1,N:0.8333333333333334,ORF1a:0.9625085207907293,ORF1b:0.9202522255192879,ORF3a:1,ORF6:1,ORF7a:0.39344262295081966,ORF7b:0,ORF8:0.4672131147540984,ORF9b:1,S:0.880690737833595	false	C241T,T670G,C2790T,C3037T,G4184A,C4321T,C9344T,A9424G,C9534T,C9866T,C10029T,G10447A,C10449A,C12880T,C14408T,C15714T,T16342C,C17410T,A18163G,C19955T,A20055G,C21618T,G21987A,T22200G,G22578A,C22674T,T22679C,C22686T,A22688G,G22775A,A22786C,G22813T,A23403G,C23525T,T23599G,C23604A,C23854A,G23948T,A24424T,T24469A,C25000T,C25584T,C26060T,C26270T,C26577G,G26709A,C26858T,A27259C,G27382C,A27383T,T27384C,A28271T,C28311T	11288-11296,21633-21641,28362-28370			E:T9I,M:Q19E,M:A63T,N:P13L,ORF1a:S135R,ORF1a:T842I,ORF1a:G1307S,ORF1a:L3027F,ORF1a:T3090I,ORF1a:L3201F,ORF1a:T3255I,ORF1a:P3395H,ORF1b:P314L,ORF1b:S959P,ORF1b:R1315C,ORF1b:I1566V,ORF1b:T2163I,ORF3a:T223I,ORF6:D61L,ORF9b:P10S,S:T19I,S:A27S,S:G142D,S:V213G,S:G339D,S:S371F,S:S373P,S:S375F,S:T376A,S:D405N,S:R408S,S:K417N,S:D614G,S:H655Y,S:N679K,S:P681H,S:N764K,S:D796Y,S:Q954H,S:N969K	N:E31-,N:R32-,N:S33-,ORF1a:S3675-,ORF1a:G3676-,ORF1a:F3677-,ORF9b:E27-,ORF9b:N28-,ORF9b:A29-,S:L24-,S:P25-,S:P26-		G22882T			1	0	0	1	S:K440N			1	0	0	1	4419-4642,6053-6071,6864,6941-6986,10166-10362,19295-19585,20064-20077,20382-20398,20442-20461,21165-21424,21501-21530,22342-22523,22897-23121,25161-25206,27528-27586,27600-28087,28881-28883,28888-28894,28896-28899,28902-28914,28928-28941,29373-29548,29564,29566-29665	internal_16e4	C9866T,T16342C,G22882T		ORF1a:L3201F,ORF1b:S959P,S:K440N		NODE_0001052	G22882T		S:K440N		N/A	N/A	N/A	N/A	N/A	N/A	N/A	N/A	N/A	N/A	ORF1a:1385-1459,ORF1a:1930-1936,ORF1a:2200,ORF1a:2226-2241,ORF1a:3301-3366,ORF1b:1943-2040,ORF1b:2200-2204,ORF1b:2306-2311,ORF1b:2326-2332,ORF1b:2566-2653,ORF1b:2678-2688,S:261-321,S:446-520,S:1200-1215,ORF7a:46-65,ORF7a:69-122,ORF7b:1-44,ORF8:1-65,N:203-204,N:206-214,N:219-223,N:367-420		3000	79.148148	mediocre	2437	10	0	good	0	24	-2	0	good	6		0	good	0		0		0	0	good		0	0	good	0
5438	EPI_ISL_12278907	21J	21J (Delta)	Delta	21J	B.1.617.2	B.1.617.2	857.501883	bad	27	13	0	0	8109	0	22	4	0	2681	81135	38	29841	0.7255124903855801	E:1,M:0.8071748878923767,N:0.5190476190476191,ORF1a:0.7477845944103613,ORF1b:0.7173590504451038,ORF3a:0.4746376811594203,ORF6:1,ORF7a:0.36885245901639346,ORF7b:0.7727272727272727,ORF8:1,ORF9b:1,S:0.7394034536891679	false	C3037T,G4181T,C6402T,C8986T,G9053T,C10041T,A11201G,A11332G,C14408T,G15451A,C16466T,C19220T,C21618G,C21658T,C21762T,C21846T,T21879C,A23403G,C23604G,G24410A,C25469T,C25521T,G25907T,T26767C,C27874T,A28461G,G29742T	21765-21770,28248-28253,28271			M:I82T,N:D63G,ORF1a:A1306S,ORF1a:P2046L,ORF1a:V2930L,ORF1a:S3259L,ORF1a:T3646A,ORF1b:P314L,ORF1b:G662S,ORF1b:P1000L,ORF1b:A1918V,ORF3a:S26L,ORF3a:G172V,ORF7b:T40I,ORF9b:T60A,S:T19R,S:A67V,S:T95I,S:F106S,S:D614G,S:P681R,S:D950N	ORF8:D119-,ORF8:F120-,S:H69-,S:V70-		A21987G	C21762T|21K&21D&25I,G25907T|20G	C10041T,C21658T,T21879C,C25521T	1	2	4	7	S:D142G,S:-156E		ORF1a:S3259L,ORF3a:G172V,S:A67V,S:F106S	2	0	4	6	77-332,1332-1481,1487-1557,1597-1785,1799-1806,1819-1870,1989-1994,2580-2767,3604-3622,3701-3754,3843-3928,4418-4428,4520-4667,4700-5037,5041-5229,5261-5279,5319-5509,5511-5514,5955,5958-5963,5967-5993,5996-6111,6869-7035,7060-7311,8651-8893,9266-9483,9894-9923,9927-10038,10757-10814,10829-11004,11405-11418,13399-13604,14920-15170,16205-16422,16527-16749,16769-16796,16826-16842,16932-16972,17022-17024,17049-17064,17774,17786,17799,17815-17973,19294-19564,19571-19577,19928-20224,20274-20479,21172-21551,21951-21961,21991-22013,22031-22091,22339-22523,22897-23128,23838-23957,23968-24018,24038-24086,24539-24546,24549-24586,25081-25274,25283-25286,25668-25905,25990-26161,26176-26179,26184-26185,26187-26197,26914-27040,27528-27784,28773-28985,29010-29040,29124-29355,29380-29500	NODE_0000884	G9053T,C10041T,C21658T,C21762T,C21846T,T21879C,A21987G,C25521T,G25907T	21765-21770	ORF1a:V2930L,ORF1a:S3259L,ORF3a:G172V,S:A67V,S:T95I,S:F106S,S:D142G,S:-156E	S:H69-,S:V70-	NODE_0000861	G4181T,C6402T,C8986T,G9053T,C10041T,A11201G,A11332G,G15451A,C16466T,C19220T,C21658T,C21762T,C21846T,T21879C,A21987G,C25521T,G25907T,C27874T	21765-21770,28248-28253	ORF1a:A1306S,ORF1a:P2046L,ORF1a:V2930L,ORF1a:S3259L,ORF1a:T3646A,ORF1b:G662S,ORF1b:P1000L,ORF1b:A1918V,ORF3a:G172V,ORF7b:T40I,S:A67V,S:T95I,S:F106S,S:D142G,S:-156E	ORF8:D119-,ORF8:F120-,S:H69-,S:V70-	N/A	N/A	N/A	N/A	N/A	N/A	N/A	N/A	N/A	N/A	ORF1a:1-23,ORF1a:356-406,ORF1a:408-431,ORF1a:444-507,ORF1a:512-514,ORF1a:518-535,ORF1a:575-577,ORF1a:772-834,ORF1a:1113-1119,ORF1a:1146-1163,ORF1a:1193-1221,ORF1a:1385-1388,ORF1a:1419-1468,ORF1a:1479-1655,ORF1a:1666-1672,ORF1a:1685-1750,ORF1a:1897-1949,ORF1a:2202-2257,ORF1a:2266-2349,ORF1a:2796-2876,ORF1a:3001-3073,ORF1a:3210-3258,ORF1a:3498-3517,ORF1a:3522-3580,ORF1a:3714-3718,ORF1a:4379-4401,ORF1b:1-46,ORF1b:485-568,ORF1b:913-985,ORF1b:1020-1094,ORF1b:1101-1110,ORF1b:1120-1125,ORF1b:1156-1169,ORF1b:1185-1186,ORF1b:1194-1199,ORF1b:1436,ORF1b:1440,ORF1b:1450-1502,ORF1b:1943-2033,ORF1b:2035-2037,ORF1b:2154-2253,ORF1b:2269-2338,ORF1b:2569-2695,S:130-133,S:144-151,S:157-177,S:260-321,S:446-522,S:759-799,S:802-819,S:826-842,S:993-1008,S:1173-1238,S:1241-1242,ORF3a:93-171,ORF3a:200-257,ORF3a:262-269,M:131-173,ORF7a:46-122,ORF7b:1-10,N:167-238,N:246-256,N:284-361,N:369-409		3000	289.222222	bad	8109	10	0	good	0	24	11	45.833333	mediocre	19		0	good	0		0		0	0	good		0	0	good	0
5439	EPI_ISL_12278906	21J	21J (Delta)	Delta	21J	B.1.617.2.131	AY.131	715.044458	bad	28	7	0	0	7346	0	21	2	0	2430	81947	39	29851	0.7513292980637394	E:1,M:0.8116591928251121,N:0.5190476190476191,ORF1a:0.8100431720063622,ORF1b:0.7077151335311572,ORF3a:0.6884057971014492,ORF6:1,ORF7a:0.36885245901639346,ORF7b:0.7727272727272727,ORF8:1,ORF9b:1,S:0.6946624803767661	false	C3037T,G4181T,C6402T,C8986T,G9053T,C10041T,A11201G,A11332G,C14407T,C14408T,G15451A,C18131T,C19220T,C21618G,A23403G,C23604G,G24410A,C25469T,G25907T,T26767C,C26885T,C27874T,T27922C,C28054G,A28461G,C29627T,G29688T,G29742T	28248-28253,28271			M:I82T,N:D63G,ORF1a:A1306S,ORF1a:P2046L,ORF1a:V2930L,ORF1a:S3259L,ORF1a:T3646A,ORF1b:P314F,ORF1b:G662S,ORF1b:T1555I,ORF1b:A1918V,ORF3a:S26L,ORF3a:G172V,ORF7b:T40I,ORF8:I10T,ORF8:S54*,ORF9b:T60A,S:T19R,S:D614G,S:P681R,S:D950N	ORF8:D119-,ORF8:F120-		T21846C,A21987G	G25907T|20G	C10041T,C18131T,C26885T,T27922C,C28054G,C29627T	2	1	6	9	S:I95T,S:D142G,S:-156E,S:-157F,S:G158R		ORF1a:S3259L,ORF1b:T1555I,ORF3a:G172V,ORF8:I10T,ORF8:S54*	5	0	5	10	77-325,1333-1473,1487-1575,1719-1725,1728-1729,1759-1765,1821-1868,1989-2009,2022-2024,2585-2643,2656-2834,3841-3965,4520-4651,4769-4897,4900-4904,4983-5229,5261-5265,5954-6008,6866-7035,7059-7091,7111-7312,8656-8892,9266-9488,9860-10036,10541-10545,10570-10572,10764-10795,13401-13606,14920-15128,15134-15135,15147-15150,16210-16421,16446-16486,16543-16550,16570-16609,16611-16612,16627-16629,16729-16747,16834-16972,17002-17005,17049-17050,17753-17896,17902-17973,19294-19735,19931-20106,20163-20181,20202-20461,20464-20472,21165-21170,21174-21180,21189-21217,21221-21551,21953-21960,21994-22013,22039-22282,22347-22358,22446-22454,22494-22521,22897-23129,23838-24085,24461-24627,24640-24701,25130-25241,25251-25253,25668-25741,25744-25869,25995-26005,26046-26052,26072-26079,26082-26106,26908-26975,26977-26983,26993-27040,27528-27784,28773-28846,28860-28985,29010-29040,29124-29356,29377-29510	NODE_0000884	G9053T,C10041T,C14407T,C18131T,A21987G,G25907T,C26885T,T27922C,C28054G,C29627T,G29688T		ORF1a:V2930L,ORF1a:S3259L,ORF1b:L314F,ORF1b:T1555I,ORF3a:G172V,ORF8:I10T,ORF8:S54*,S:D142G,S:-156E,S:-157F,S:G158R		AY.131	C10041T,C18131T,T21846C,A21987G,G25907T,C26885T,T27922C,C28054G,C29627T		ORF1a:S3259L,ORF1b:T1555I,ORF3a:G172V,ORF8:I10T,ORF8:S54*,S:I95T,S:D142G,S:-156E,S:-157F,S:G158R		N/A	N/A	N/A	N/A	N/A	N/A	N/A	N/A	N/A	N/A	ORF1a:1-20,ORF1a:357-403,ORF1a:408-437,ORF1a:485-488,ORF1a:499-500,ORF1a:519-535,ORF1a:575-582,ORF1a:586-587,ORF1a:774-793,ORF1a:797-857,ORF1a:1192-1234,ORF1a:1419-1462,ORF1a:1502-1547,ORF1a:1573-1655,ORF1a:1666-1667,ORF1a:1897-1915,ORF1a:2201-2257,ORF1a:2265-2276,ORF1a:2282-2349,ORF1a:2798-2876,ORF1a:3001-3075,ORF1a:3199-3257,ORF1a:3426-3427,ORF1a:3435-3436,ORF1a:3500-3510,ORF1a:4379-4401,ORF1b:1-47,ORF1b:485-554,ORF1b:556,ORF1b:560-561,ORF1b:915-985,ORF1b:993-1007,ORF1b:1026-1028,ORF1b:1035-1049,ORF1b:1054,ORF1b:1088-1094,ORF1b:1123-1169,ORF1b:1179-1180,ORF1b:1194-1195,ORF1b:1429-1477,ORF1b:1479-1502,ORF1b:1943-2090,ORF1b:2155-2213,ORF1b:2232-2238,ORF1b:2245-2335,ORF1b:2566-2568,ORF1b:2570-2571,ORF1b:2574-2695,S:131-133,S:144-151,S:160-240,S:262-266,S:295-298,S:311-320,S:446-523,S:759-841,S:967-1022,S:1027-1047,S:1190-1227,S:1230-1231,ORF3a:93-159,ORF3a:202-205,ORF3a:218-220,ORF3a:227-238,M:129-154,M:158-173,ORF7a:46-122,ORF7b:1-10,N:167-191,N:196-238,N:246-256,N:284-361,N:369-413		3000	260.962963	bad	7346	10	0	good	0	24	14	58.333333	mediocre	22		0	good	0		0		0	0	good		0	0	good	0
5443	EPI_ISL_12249379	21K	21K (BA.1)	Omicron	21K	BA.1.1	BA.1.1	0.014047	good	47	39	9	0	332	0	38	16	1	112	88764	39	29856	0.9860549108785072	E:1,M:1,N:1,ORF1a:1,ORF1b:1,ORF3a:1,ORF6:1,ORF7a:1,ORF7b:0.6818181818181818,ORF8:0.9344262295081968,ORF9b:1,S:0.9293563579277865	false	C241T,C2470T,A2832G,C3037T,T5386G,C7772T,G8393A,C10029T,C10449A,A11537G,T13195C,C14408T,C15240T,A18163G,C21762T,C21846T,G22578A,G22599A,T22673C,C22674T,T22679C,C22686T,G22813T,C23202A,A23403G,C23525T,T23599G,C23604A,C23854A,G23948T,C24130A,A24424T,T24469A,C24503T,C25000T,C25584T,C26270T,A26530G,C26577G,G26709A,A27259C,C27807T,A28271T,C28311T,G28881A,G28882A,G28883C	6513-6515,11285-11293,21765-21770,21987-21995,22194-22196,28362-28370	22204:GAGCCAGAA		E:T9I,M:D3G,M:Q19E,M:A63T,N:P13L,N:R203K,N:G204R,ORF1a:K856R,ORF1a:L2084I,ORF1a:L2503F,ORF1a:A2710T,ORF1a:T3255I,ORF1a:P3395H,ORF1a:I3758V,ORF1b:P314L,ORF1b:I1566V,ORF9b:P10S,S:A67V,S:T95I,S:Y145D,S:L212I,S:G339D,S:R346K,S:S371L,S:S373P,S:S375F,S:K417N,S:T547K,S:D614G,S:H655Y,S:N679K,S:P681H,S:N764K,S:D796Y,S:N856K,S:Q954H,S:N969K,S:L981F	N:E31-,N:R32-,N:S33-,ORF1a:S2083-,ORF1a:L3674-,ORF1a:S3675-,ORF1a:G3676-,ORF9b:E27-,ORF9b:N28-,ORF9b:A29-,S:H69-,S:V70-,S:G142-,S:V143-,S:Y144-,S:N211-	S:214:EPE	G22882T		C7772T	1	0	1	2	S:K440N		ORF1a:L2503F	1	0	1	2	22036-22071,22082-22084,22897-23123,27846-27896,27950-27958,27992-27995,28019-28020	NODE_0000994	C2470T,C7772T,G22599A,G22882T		ORF1a:L2503F,S:R346K,S:K440N		NODE_0001002	C2470T,C7772T,G22882T		ORF1a:L2503F,S:K440N		N/A	N/A	N/A	N/A	N/A	N/A	N/A	N/A	N/A	N/A	S:158-170,S:174,S:446-521,ORF7b:31-44,ORF8:1,ORF8:19-22,ORF8:34,ORF8:42-43		3000	1.185185	good	332	10	0	good	0	24	-1	0	good	7		0	good	0		0		0	0	good		0	0	good	0
5445	EPI_ISL_12249376	21K	21K (BA.1)	Omicron	21K	BA.1.17	BA.1.17	181.558642	bad	43	36	0	0	825	0	31	15	0	280	88314	39	29857	0.969601712202789	E:1,M:1,N:1,ORF1a:1,ORF1b:1,ORF3a:1,ORF6:1,ORF7a:0.9262295081967213,ORF7b:0.8636363636363636,ORF8:0.5409836065573771,ORF9b:1,S:0.8359497645211931	false	C241T,G370A,A2832G,C3037T,T5386G,G5924A,G8393A,C10029T,C10449A,A11537G,T13195C,C14408T,A14820G,C15240T,A18163G,A20013G,C21762T,C21846T,G22578A,C23202A,A23403G,C23525T,T23599G,C23604A,C23854A,G23948T,C24130A,A24424T,T24469A,C24503T,C25000T,A25018G,C25584T,C26270T,C26577G,G26709A,A27259C,C27807T,A28271T,C28311T,G28881A,G28882A,G28883C	6513-6515,11285-11293,21765-21770,21987-21995,28362-28370			E:T9I,M:Q19E,M:A63T,N:P13L,N:R203K,N:G204R,ORF1a:K856R,ORF1a:V1887I,ORF1a:L2084I,ORF1a:A2710T,ORF1a:T3255I,ORF1a:P3395H,ORF1a:I3758V,ORF1b:P314L,ORF1b:I1566V,ORF9b:P10S,S:A67V,S:T95I,S:Y145D,S:G339D,S:T547K,S:D614G,S:H655Y,S:N679K,S:P681H,S:N764K,S:D796Y,S:N856K,S:Q954H,S:N969K,S:L981F	N:E31-,N:R32-,N:S33-,ORF1a:S2083-,ORF1a:L3674-,ORF1a:S3675-,ORF1a:G3676-,ORF9b:E27-,ORF9b:N28-,ORF9b:A29-,S:H69-,S:V70-,S:G142-,S:V143-,S:Y144-		C22673T,T22674C,C22679T,T22686C,G22882T,G26530A		G370A,A14820G,A20013G,A25018G	6	0	4	10	M:G3D,S:L371S,S:P373S,S:F375S,S:K440N			5	0	0	5	22034-22271,22645-22651,22728-22848,22864-22877,22896-23129,27621-27626,27630-27639,27644-27650,27846-27852,27879-27913,27929-27947,27956-27968,27971-28084	NODE_0000994	G370A,G5924A,A14820G,A20013G,C22673T,T22674C,C22679T,T22686C,G22882T,A25018G,G26530A		M:G3D,ORF1a:V1887I,S:L371S,S:P373S,S:F375S,S:K440N		NODE_0001000	G370A,A14820G,A20013G,C22673T,T22674C,C22679T,T22686C,G22882T,A25018G,G26530A		M:G3D,S:L371S,S:P373S,S:F375S,S:K440N		N/A	N/A	N/A	N/A	N/A	N/A	N/A	N/A	N/A	N/A	S:158-237,S:361-363,S:389-429,S:434-439,S:445-523,ORF7a:76-78,ORF7a:80-82,ORF7a:84-86,ORF7b:31-33,ORF7b:42-44,ORF8:1-7,ORF8:13-18,ORF8:21-25,ORF8:27-64		3000	19.444444	good	825	10	0	good	0	24	32	133.333333	bad	40		0	good	0		0		0	0	good		0	0	good	0
5447	EPI_ISL_12248860	21K	21K (BA.1)	Omicron	21K	BA.1	BA.1	4.340278	good	45	39	9	0	217	0	36	16	1	74	88890	39	29857	0.9899341203223757	E:1,M:1,N:1,ORF1a:1,ORF1b:1,ORF3a:1,ORF6:1,ORF7a:1,ORF7b:1,ORF8:1,ORF9b:1,S:0.9419152276295133	false	C241T,C1387T,A2832G,C3037T,T5386G,G8393A,C10029T,C10449A,A11537G,T13195C,C14408T,C15240T,A18163G,C21762T,C21846T,G22578A,T22673C,C22674T,T22679C,C22686T,A23055G,C23202A,A23403G,C23525T,T23599G,C23604A,C23854A,G23948T,C24130A,A24424T,T24469A,C24503T,C25000T,C25584T,C26270T,A26530G,C26577G,G26709A,A27259C,C27807T,A28271T,C28311T,G28881A,G28882A,G28883C	6513-6515,11285-11293,21765-21770,21987-21995,22194-22196,28362-28370	22204:GAGCCAGAA		E:T9I,M:D3G,M:Q19E,M:A63T,N:P13L,N:R203K,N:G204R,ORF1a:K856R,ORF1a:L2084I,ORF1a:A2710T,ORF1a:T3255I,ORF1a:P3395H,ORF1a:I3758V,ORF1b:P314L,ORF1b:I1566V,ORF9b:P10S,S:A67V,S:T95I,S:Y145D,S:L212I,S:G339D,S:S371L,S:S373P,S:S375F,S:Q498R,S:T547K,S:D614G,S:H655Y,S:N679K,S:P681H,S:N764K,S:D796Y,S:N856K,S:Q954H,S:N969K,S:L981F	N:E31-,N:R32-,N:S33-,ORF1a:S2083-,ORF1a:L3674-,ORF1a:S3675-,ORF1a:G3676-,ORF9b:E27-,ORF9b:N28-,ORF9b:A29-,S:H69-,S:V70-,S:G142-,S:V143-,S:Y144-,S:N211-	S:214:EPE	T22813G,G22882T		C1387T	2	0	1	3	S:N417K,S:K440N			2	0	0	2	22897-23048,23058-23117,23121-23125	NODE_0000994	C1387T,T22813G,G22882T		S:N417K,S:K440N		NODE_0000994	C1387T,T22813G,G22882T		S:N417K,S:K440N		N/A	N/A	N/A	N/A	N/A	N/A	N/A	N/A	N/A	N/A	S:446-496,S:499-521		3000	0	good	217	10	0	good	0	24	5	20.833333	good	13		0	good	0		0		0	0	good		0	0	good	0
5444	EPI_ISL_12249378	21K	21K (BA.1)	Omicron	21K	BA.1.17	BA.1.17	368.313584	bad	34	36	0	0	4652	0	26	15	0	1515	84514	31	29846	0.8415209176336822	E:1,M:0.9910313901345291,N:0.6214285714285714,ORF1a:0.9209270620313565,ORF1b:0.8742581602373887,ORF3a:0.7753623188405797,ORF6:1,ORF7a:0.36885245901639346,ORF7b:0.13636363636363635,ORF8:0.5,ORF9b:1,S:0.6632653061224489	false	A2832G,C3037T,T5386G,G5924A,G8393A,C10029T,C10449A,A11537G,T13195C,C14408T,A14820G,C15240T,A18163G,A20013G,C21762T,C21846T,C23202A,A23403G,C23525T,T23599G,C23604A,C24130A,A24424T,T24469A,C24503T,C25000T,A25018G,C25584T,C26270T,C26577G,G26709A,A27259C,A28271T,C28311T	6513-6515,11285-11293,21765-21770,21987-21995,28362-28370			E:T9I,M:Q19E,M:A63T,N:P13L,ORF1a:K856R,ORF1a:V1887I,ORF1a:L2084I,ORF1a:A2710T,ORF1a:T3255I,ORF1a:P3395H,ORF1a:I3758V,ORF1b:P314L,ORF1b:I1566V,ORF9b:P10S,S:A67V,S:T95I,S:Y145D,S:T547K,S:D614G,S:H655Y,S:N679K,S:P681H,S:N856K,S:Q954H,S:N969K,S:L981F	N:E31-,N:R32-,N:S33-,ORF1a:S2083-,ORF1a:L3674-,ORF1a:S3675-,ORF1a:G3676-,ORF9b:E27-,ORF9b:N28-,ORF9b:A29-,S:H69-,S:V70-,S:G142-,S:V143-,S:Y144-		T22813G,G22882T,A23854C,G26530A,T27807C		A14820G,A20013G,A25018G	5	0	3	8	M:G3D,S:N417K,S:K440N,S:K764N			4	0	0	4	76-113,117-179,187-320,5006-5229,5261-5263,5960-5963,5967,5975-5981,5996-6002,6011-6025,6058-6071,6936-7028,7060-7064,7084-7090,7107-7312,8668-8759,8767-8785,8876-8879,9266-9475,9481,13414,13418-13606,14920-15169,15174,15176,16216-16345,16359-16426,17758-17767,19955-19963,19966-19975,20175,20314-20315,21163-21427,21442-21551,21587-21664,22034-22272,22340-22526,22543-22697,22707-22717,22784-22789,22820-22877,22895-23129,23839-23845,23921-23955,23969-24018,24031,25078-25284,25668-25799,25806-25809,25838-25886,26997-27000,27528-27790,27809-27913,27927-28086,28792-28846,28860-28985,29182-29188,29193-29356,29378-29497	NODE_0000994	G5924A,A14820G,A20013G,T22813G,G22882T,A23854C,A25018G,G26530A,T27807C		M:G3D,ORF1a:V1887I,S:N417K,S:K440N,S:K764N		NODE_0001000	A14820G,A20013G,T22813G,G22882T,A23854C,A25018G,G26530A,T27807C		M:G3D,S:N417K,S:K440N,S:K764N		N/A	N/A	N/A	N/A	N/A	N/A	N/A	N/A	N/A	N/A	ORF1a:1-19,ORF1a:1581-1655,ORF1a:1666,ORF1a:1899-1901,ORF1a:1904-1906,ORF1a:1911-1913,ORF1a:1916-1920,ORF1a:1932-1936,ORF1a:2224-2255,ORF1a:2266-2267,ORF1a:2274-2275,ORF1a:2281-2349,ORF1a:2801-2832,ORF1a:2834-2840,ORF1a:2871-2872,ORF1a:3001-3070,ORF1a:4383,ORF1a:4385-4401,ORF1b:1-47,ORF1b:485-568,ORF1b:570,ORF1b:917-960,ORF1b:964-987,ORF1b:1431-1434,ORF1b:2163-2170,ORF1b:2283,ORF1b:2566-2654,ORF1b:2659-2695,S:9-34,S:158-237,S:260-322,S:328-379,S:382-385,S:408-409,S:420-439,S:445-523,S:759-761,S:787-798,S:803-819,S:823,S:1172-1241,ORF3a:93-136,ORF3a:139,ORF3a:149-165,M:159-160,ORF7a:46-122,ORF7b:1-12,ORF7b:19-44,ORF8:1-7,ORF8:12-65,N:174-191,N:196-238,N:303-305,N:307-361,N:369-408		3000	161.185185	bad	4652	10	0	good	0	24	25	104.166667	bad	33		0	good	0		0		0	0	good		0	0	good	0
5442	EPI_ISL_12249421	21K	21K (BA.1)	Omicron	21K	BA.1	BA.1	1238.020919	bad	27	49	0	0	6985	0	21	16	0	2303	82124	39	29843	0.76313413369896	E:1,M:0.8071748878923767,N:0.4642857142857143,ORF1a:0.8352647125653261,ORF1b:0.7429525222551929,ORF3a:0.8260869565217391,ORF6:1,ORF7a:0.36885245901639346,ORF7b:0.13636363636363635,ORF8:0.5737704918032787,ORF9b:1,S:0.6844583987441131	false	C1387T,C3037T,T5386G,G8393A,C10449A,A11537G,T13195C,C14408T,C15240T,A18163G,C21762T,C21846T,A23403G,C23525T,T23599G,C23604A,C24130A,A24424T,T24469A,C24503T,C25000T,C25584T,G25907T,C26270T,C26577G,G26709A,A27259C	509-523,6513-6515,11285-11293,21765-21770,21987-21995,28248-28253,28271			E:T9I,M:Q19E,M:A63T,ORF1a:L2084I,ORF1a:A2710T,ORF1a:P3395H,ORF1a:I3758V,ORF1b:P314L,ORF1b:I1566V,ORF3a:G172V,S:A67V,S:T95I,S:Y145D,S:D614G,S:H655Y,S:N679K,S:P681H,S:N856K,S:Q954H,S:N969K,S:L981F	ORF1a:G82-,ORF1a:H83-,ORF1a:V84-,ORF1a:M85-,ORF1a:V86-,ORF1a:S2083-,ORF1a:L3674-,ORF1a:S3675-,ORF1a:G3676-,ORF8:D119-,ORF8:F120-,S:H69-,S:V70-,S:G142-,S:V143-,S:Y144-		G2832A,C22673T,C22679T,T22686C,T22813G,G22882T,A23202C,G26530A,T27807C,T28311C	G25907T|20G	C1387T	10	1	1	12	M:G3D,N:L13P,N:-31E,N:-32R,N:-33S,ORF1a:R856K,ORF9b:S10P,ORF9b:-27E,ORF9b:-28N,ORF9b:-29A,S:P373S,S:F375S,S:N417K,S:K440N,S:K547T		ORF3a:G172V	15	0	1	16	76-325,1398-1424,1454-1462,1488-1490,2585-2826,3900-3903,3927-3928,4520-4526,4540-4553,4555-4600,4616-4618,4643-4648,4697-4709,4719-4991,5001-5032,5050-5066,5068-5075,5111-5120,5125-5127,5157-5229,5261-5263,6019-6023,6058-6060,6874-7034,7059-7092,7106-7311,8654-8655,8668-8893,9266-9484,9860-9868,9870-9873,9881-9891,9894-9939,9944-10041,10762-10919,13380-13606,14920-15176,16205-16425,16446-16457,17753-17973,19298-19299,19314-19389,19416-19437,19463-19621,19638-19675,19698-19708,19802-19803,19917-20231,20251-20328,20341-20472,21162-21427,21449-21577,21588-21591,22034-22276,22334-22403,22416-22423,22432-22523,22557-22598,22602-22622,22638-22651,22674-22676,22690-22695,22713-22726,22728-22742,22752-22753,22774-22775,22896-23129,23838-23955,23969-24018,24031-24044,24058-24065,25077-25269,25668-25702,25728-25731,25747-25749,25754-25853,26913-27040,27528-27789,27809-27913,27927-27940,27957-27963,27978-28086,28773-28846,28860-28985,29009-29356,29379-29500	NODE_0000994	C1387T,G2832A,C22673T,C22679T,T22686C,T22813G,G22882T,A23202C,G25907T,G26530A,T27807C,T28311C	509-523,28248-28253,28271	M:G3D,N:L13P,N:-31E,N:-32R,N:-33S,ORF1a:R856K,ORF3a:G172V,ORF9b:S10P,ORF9b:-27E,ORF9b:-28N,ORF9b:-29A,S:P373S,S:F375S,S:N417K,S:K440N,S:K547T	ORF1a:G82-,ORF1a:H83-,ORF1a:V84-,ORF1a:M85-,ORF1a:V86-,ORF8:D119-,ORF8:F120-	NODE_0000994	C1387T,G2832A,C22673T,C22679T,T22686C,T22813G,G22882T,A23202C,G25907T,G26530A,T27807C,T28311C	509-523,28248-28253,28271	M:G3D,N:L13P,N:-31E,N:-32R,N:-33S,ORF1a:R856K,ORF3a:G172V,ORF9b:S10P,ORF9b:-27E,ORF9b:-28N,ORF9b:-29A,S:P373S,S:F375S,S:N417K,S:K440N,S:K547T	ORF1a:G82-,ORF1a:H83-,ORF1a:V84-,ORF1a:M85-,ORF1a:V86-,ORF8:D119-,ORF8:F120-	N/A	N/A	N/A	N/A	N/A	N/A	N/A	N/A	N/A	N/A	ORF1a:1-20,ORF1a:378-387,ORF1a:397-399,ORF1a:408-409,ORF1a:774-854,ORF1a:1212-1213,ORF1a:1221,ORF1a:1419-1421,ORF1a:1425-1445,ORF1a:1451,ORF1a:1460-1461,ORF1a:1478-1482,ORF1a:1485-1576,ORF1a:1579-1589,ORF1a:1596-1604,ORF1a:1616-1619,ORF1a:1621,ORF1a:1631-1655,ORF1a:1666,ORF1a:1918-1920,ORF1a:1932,ORF1a:2204-2257,ORF1a:2265-2276,ORF1a:2281-2349,ORF1a:2797,ORF1a:2801-2876,ORF1a:3001-3073,ORF1a:3199-3203,ORF1a:3206-3225,ORF1a:3227-3259,ORF1a:3499-3552,ORF1a:4372-4401,ORF1b:1-47,ORF1b:485-570,ORF1b:913-986,ORF1b:993-997,ORF1b:1429-1502,ORF1b:1944,ORF1b:1950-1974,ORF1b:1984-1990,ORF1b:1999-2052,ORF1b:2058-2070,ORF1b:2077-2081,ORF1b:2112,ORF1b:2150-2255,ORF1b:2262-2287,ORF1b:2292-2335,ORF1b:2566-2654,ORF1b:2661-2696,S:1-5,S:9-10,S:158-238,S:258-281,S:285-287,S:290-321,S:332-354,S:359-363,S:371-372,S:377-378,S:384-394,S:397,S:405,S:445-523,S:759-798,S:803-819,S:823-828,S:833-835,S:1172-1236,ORF3a:93-104,ORF3a:113,ORF3a:119,ORF3a:121-154,M:131-173,ORF7a:46-122,ORF7b:1-12,ORF7b:19-44,ORF8:1-7,ORF8:12-16,ORF8:22-24,ORF8:29-65,N:167-191,N:196-238,N:246-361,N:369-409		3000	247.592593	bad	6985	10	0	good	0	24	60	250	bad	68		0	good	0		0		0	0	good		0	0	good	0
5446	EPI_ISL_12249375	21K	21K (BA.1)	Omicron	21K	BA.1.17.2	BA.1.17.2	473.260919	bad	37	36	0	0	2611	0	32	15	0	841	86540	39	29853	0.9097414975086112	E:1,M:1,N:0.9928571428571429,ORF1a:0.9459213815042036,ORF1b:0.9284124629080118,ORF3a:1,ORF6:1,ORF7a:0.36885245901639346,ORF7b:0.18181818181818182,ORF8:0.4672131147540984,ORF9b:1,S:0.8202511773940345	false	A2832G,C3037T,T5386G,C5826T,G5924A,G8393A,C10029T,C10449A,A11537G,T13195C,C14408T,C15240T,A18163G,C21762T,C21846T,G22578A,C23202A,A23403G,T23489C,C23525T,T23599G,C23604A,C23664T,C23854A,G23948T,C24130A,A24424T,T24469A,C24503T,C25000T,C25584T,C26270T,C26577G,G26709A,A27259C,A28271T,C28311T	6513-6515,11285-11293,21765-21770,21987-21995,28362-28370			E:T9I,M:Q19E,M:A63T,N:P13L,ORF1a:K856R,ORF1a:T1854I,ORF1a:V1887I,ORF1a:L2084I,ORF1a:A2710T,ORF1a:T3255I,ORF1a:P3395H,ORF1a:I3758V,ORF1b:P314L,ORF1b:I1566V,ORF9b:P10S,S:A67V,S:T95I,S:Y145D,S:G339D,S:T547K,S:D614G,S:F643L,S:H655Y,S:N679K,S:P681H,S:A701V,S:N764K,S:D796Y,S:N856K,S:Q954H,S:N969K,S:L981F	N:E31-,N:R32-,N:S33-,ORF1a:S2083-,ORF1a:L3674-,ORF1a:S3675-,ORF1a:G3676-,ORF9b:E27-,ORF9b:N28-,ORF9b:A29-,S:H69-,S:V70-,S:G142-,S:V143-,S:Y144-		C22673T,T22674C,C22679T,T22686C,T22813G,G22882T,G26530A,T27807C,C28883G		C5826T,T23489C	9	0	2	11	M:G3D,N:R204G,S:L371S,S:P373S,S:F375S,S:N417K,S:K440N		ORF1a:T1854I,S:F643L	7	0	2	9	76-113,128-138,190-294,302-303,2704-2771,6869-7311,9266-9382,9409-9414,9443-9483,14920-15031,15043-15154,15169,16226-16239,16266-16416,17832-17956,20268-20297,20301-20315,20460-20461,22034-22271,22896-23126,25072-25284,27528-27769,27773-27783,27809-28086,28821-28823,28881-28882	NODE_0000994	C5826T,G5924A,C22673T,T22674C,C22679T,T22686C,T22813G,G22882T,T23489C,C23664T,G26530A,T27807C,C28883G		M:G3D,N:R204G,ORF1a:T1854I,ORF1a:V1887I,S:L371S,S:P373S,S:F375S,S:N417K,S:K440N,S:F643L,S:A701V		NODE_0001001	C5826T,C22673T,T22674C,C22679T,T22686C,T22813G,G22882T,T23489C,G26530A,T27807C,C28883G		M:G3D,N:R204G,ORF1a:T1854I,S:L371S,S:P373S,S:F375S,S:N417K,S:K440N,S:F643L		N/A	N/A	N/A	N/A	N/A	N/A	N/A	N/A	N/A	N/A	ORF1a:1-10,ORF1a:13,ORF1a:813-836,ORF1a:2202-2349,ORF1a:3001-3039,ORF1a:3049-3050,ORF1a:3060-3073,ORF1b:485-522,ORF1b:526-563,ORF1b:568,ORF1b:920-924,ORF1b:934-983,ORF1b:1456-1497,ORF1b:2267-2283,ORF1b:2331-2332,S:158-237,S:445-522,S:1171-1241,ORF7a:46-122,ORF7b:1-10,ORF7b:19-44,ORF8:1-65,N:183-184,N:203		3000	85.592593	mediocre	2611	10	0	good	0	24	48	200	bad	56		0	good	0		0		0	0	good		0	0	good	0
5449	EPI_ISL_12248858	21K	21K (BA.1)	Omicron	21K	BA.1	BA.1	0.111111	good	43	39	0	0	390	0	33	16	0	133	88739	39	29859	0.984215630538742	E:1,M:1,N:1,ORF1a:1,ORF1b:1,ORF3a:1,ORF6:1,ORF7a:1,ORF7b:0.6818181818181818,ORF8:0.9918032786885246,ORF9b:1,S:0.9073783359497645	false	C241T,C1387T,A2832G,C3037T,T5386G,G8393A,C10029T,C10449A,A11537G,T13195C,C14408T,C15240T,A18163G,C21762T,T21802C,C21846T,G22578A,C22686T,G22813T,C23202A,A23403G,C23525T,T23599G,C23604A,C23854A,G23948T,C24130A,A24424T,T24469A,C24503T,C25000T,C25584T,C26270T,A26530G,C26577G,G26709A,A27259C,C27807T,A28271T,C28311T,G28881A,G28882A,G28883C	6513-6515,11285-11293,21765-21770,21987-21995,22196-22198,28362-28370			E:T9I,M:D3G,M:Q19E,M:A63T,N:P13L,N:R203K,N:G204R,ORF1a:K856R,ORF1a:L2084I,ORF1a:A2710T,ORF1a:T3255I,ORF1a:P3395H,ORF1a:I3758V,ORF1b:P314L,ORF1b:I1566V,ORF9b:P10S,S:A67V,S:T95I,S:Y145D,S:G339D,S:S375F,S:K417N,S:T547K,S:D614G,S:H655Y,S:N679K,S:P681H,S:N764K,S:D796Y,S:N856K,S:Q954H,S:N969K,S:L981F	N:E31-,N:R32-,N:S33-,ORF1a:S2083-,ORF1a:L3674-,ORF1a:S3675-,ORF1a:G3676-,ORF9b:E27-,ORF9b:N28-,ORF9b:A29-,S:H69-,S:V70-,S:G142-,S:V143-,S:Y144-,S:N211-				C1387T,T21802C	0	0	2	2				0	0	0	0	22060-22063,22065-22112,22194-22195,22199-22204,22643-22651,22670-22681,22697,22866-23127,27846-27887,27891-27894	NODE_0000994	C1387T,T21802C	22197-22198			NODE_0000994	C1387T,T21802C	22197-22198			N/A	N/A	N/A	N/A	N/A	N/A	N/A	N/A	N/A	N/A	S:166-184,S:212-214,S:361-363,S:370-373,S:379,S:435-522,ORF7b:31-44,ORF8:1		3000	3.333333	good	390	10	0	good	0	24	-5	0	good	3		0	good	0		0		0	0	good		0	0	good	0
5448	EPI_ISL_12248859	21K	21K (BA.1)	Omicron	21K	BA.1	BA.1	427.951389	bad	33	36	0	0	2100	0	27	15	0	643	87064	40	29853	0.9267966424773434	E:1,M:1,N:0.8428571428571429,ORF1a:0.9665985003408316,ORF1b:0.9473293768545994,ORF3a:1,ORF6:1,ORF7a:0.36885245901639346,ORF7b:0.18181818181818182,ORF8:0.5,ORF9b:1,S:0.9105180533751962	false	C1387T,A2832G,C3037T,T5386G,G8393A,C10029T,C10449A,A11537G,T13195C,C14408T,C15240T,A18163G,C21762T,C21846T,C23202A,A23403G,C23525T,T23599G,C23604A,C23854A,G23948T,C24130A,A24424T,T24469A,C24503T,C25000T,C25584T,C26270T,C26577G,G26709A,A27259C,A28271T,C28311T	6513-6515,11285-11293,21765-21770,21987-21995,28362-28370			E:T9I,M:Q19E,M:A63T,N:P13L,ORF1a:K856R,ORF1a:L2084I,ORF1a:A2710T,ORF1a:T3255I,ORF1a:P3395H,ORF1a:I3758V,ORF1b:P314L,ORF1b:I1566V,ORF9b:P10S,S:A67V,S:T95I,S:Y145D,S:T547K,S:D614G,S:H655Y,S:N679K,S:P681H,S:N764K,S:D796Y,S:N856K,S:Q954H,S:N969K,S:L981F	N:E31-,N:R32-,N:S33-,ORF1a:S2083-,ORF1a:L3674-,ORF1a:S3675-,ORF1a:G3676-,ORF9b:E27-,ORF9b:N28-,ORF9b:A29-,S:H69-,S:V70-,S:G142-,S:V143-,S:Y144-		A22578G,C22673T,T22674C,C22679T,T22686C,T22813G,G22882T,G26530A,T27807C		C1387T	9	0	1	10	M:G3D,S:D339G,S:L371S,S:P373S,S:F375S,S:N417K,S:K440N			7	0	0	7	76-315,7097-7311,8862-8865,9304-9312,9325-9484,14922-14923,14927-15135,16214-16421,22034-22110,22187-22204,22406-22412,22896-23129,27528-27784,27809-27913,27927-28088,28818-28934,29166-29241	NODE_0000994	C1387T,A22578G,C22673T,T22674C,C22679T,T22686C,T22813G,G22882T,G26530A,T27807C		M:G3D,S:D339G,S:L371S,S:P373S,S:F375S,S:N417K,S:K440N		NODE_0000994	C1387T,A22578G,C22673T,T22674C,C22679T,T22686C,T22813G,G22882T,G26530A,T27807C		M:G3D,S:D339G,S:L371S,S:P373S,S:F375S,S:N417K,S:K440N		N/A	N/A	N/A	N/A	N/A	N/A	N/A	N/A	N/A	N/A	ORF1a:1-17,ORF1a:2278-2349,ORF1a:2866-2867,ORF1a:3014-3016,ORF1a:3021-3073,ORF1b:485-556,ORF1b:916-985,S:158-183,S:209-214,S:282-284,S:445-523,ORF7a:46-122,ORF7b:1-10,ORF7b:19-44,ORF8:1-7,ORF8:12-65,N:182-221,N:298-323		3000	66.666667	mediocre	2100	10	0	good	0	24	47	195.833333	bad	55		0	good	0		0		0	0	good		0	0	good	0
5453	EPI_ISL_12248765	21J	21J (Delta)	Delta	21J	B.1.617.2.131	AY.131	21.006944	good	41	13	0	0	71	0	34	4	0	24	89150	39	29853	0.9946828077450423	E:1,M:1,N:0.9428571428571428,ORF1a:1,ORF1b:1,ORF3a:1,ORF6:1,ORF7a:1,ORF7b:1,ORF8:1,ORF9b:1,S:1	false	G210T,C241T,C3037T,C3738T,G4181T,C6402T,C7124T,C8986T,G9053T,C10029T,A11201G,A11332G,C14407T,C14408T,G15451A,C16466T,C18131T,C19220T,G19999T,C21618G,C21846T,G22899T,T22917G,G23012C,A23064C,A23403G,C23604G,G24410A,C25469T,T26767C,T27638C,C27752T,C27874T,C28054G,A28461G,G28881T,G28916T,T29014C,G29402T,G29688T,G29742T	22029-22034,28248-28253,28271			M:I82T,N:D63G,N:R203M,N:G215C,N:D377Y,ORF1a:P1158L,ORF1a:A1306S,ORF1a:P2046L,ORF1a:P2287S,ORF1a:V2930L,ORF1a:T3255I,ORF1a:T3646A,ORF1b:P314F,ORF1b:G662S,ORF1b:P1000L,ORF1b:T1555I,ORF1b:A1918V,ORF1b:V2178F,ORF3a:S26L,ORF7a:V82A,ORF7a:T120I,ORF7b:T40I,ORF8:S54*,ORF9b:T60A,S:T19R,S:T95I,S:R158G,S:G446V,S:L452R,S:E484Q,S:N501T,S:D614G,S:P681R,S:D950N	ORF8:D119-,ORF8:F120-,S:E156-,S:F157-		A21987G,A22995C	G23012C|21B	C3738T,C18131T,C28054G	2	1	3	6	S:D142G,S:K478T		ORF1a:P1158L,ORF1b:T1555I,ORF8:S54*,S:E484Q	2	0	4	6	29427-29497	NODE_0000884	C3738T,G9053T,C14407T,C18131T,G19999T,C21846T,A21987G,G22899T,A22995C,G23012C,A23064C,C28054G,T29014C,G29688T		ORF1a:P1158L,ORF1a:V2930L,ORF1b:L314F,ORF1b:T1555I,ORF1b:V2178F,ORF8:S54*,S:T95I,S:D142G,S:G446V,S:K478T,S:E484Q,S:N501T		AY.131	C3738T,C18131T,A21987G,A22995C,G23012C,C28054G		ORF1a:P1158L,ORF1b:T1555I,ORF8:S54*,S:D142G,S:K478T,S:E484Q		N/A	N/A	N/A	N/A	N/A	N/A	N/A	N/A	N/A	N/A	N:385-408		3000	0	good	71	10	0	good	0	24	11	45.833333	mediocre	19		0	good	0		0		0	0	good		0	0	good	0
5452	EPI_ISL_12248766	21K	21K (BA.1)	Omicron	21K	BA.1	BA.1	0	good	46	39	0	0	254	0	36	16	0	85	88856	39	29857	0.9886967862756245	E:1,M:1,N:1,ORF1a:1,ORF1b:1,ORF3a:1,ORF6:1,ORF7a:1,ORF7b:1,ORF8:1,ORF9b:1,S:0.9332810047095761	false	C241T,C1387T,A2832G,C3037T,T5386G,G8393A,C10029T,C10449A,A11537G,T13195C,C14408T,C15240T,A16842G,A18163G,C21762T,C21846T,G22578A,T22673C,C22674T,T22679C,C22686T,G22813T,C23202A,A23403G,C23525T,T23599G,C23604A,C23854A,G23948T,C24130A,A24424T,T24469A,C24503T,C25000T,C25584T,C26270T,A26530G,C26577G,G26709A,A27259C,C27807T,A28271T,C28311T,G28881A,G28882A,G28883C	6513-6515,11285-11293,21765-21770,21987-21995,22194-22196,28362-28370			E:T9I,M:D3G,M:Q19E,M:A63T,N:P13L,N:R203K,N:G204R,ORF1a:K856R,ORF1a:L2084I,ORF1a:A2710T,ORF1a:T3255I,ORF1a:P3395H,ORF1a:I3758V,ORF1b:P314L,ORF1b:I1566V,ORF9b:P10S,S:A67V,S:T95I,S:Y145D,S:L212I,S:G339D,S:S371L,S:S373P,S:S375F,S:K417N,S:T547K,S:D614G,S:H655Y,S:N679K,S:P681H,S:N764K,S:D796Y,S:N856K,S:Q954H,S:N969K,S:L981F	N:E31-,N:R32-,N:S33-,ORF1a:S2083-,ORF1a:L3674-,ORF1a:S3675-,ORF1a:G3676-,ORF9b:E27-,ORF9b:N28-,ORF9b:A29-,S:H69-,S:V70-,S:G142-,S:V143-,S:Y144-,S:N211-		G22882T		C1387T,A16842G	1	0	2	3	S:K440N			1	0	0	1	22034-22066,22202-22204,22867,22874-22876,22898-22973,22976-22999,23008-23014,23018-23124	NODE_0000994	C1387T,A16842G,G22882T		S:K440N		NODE_0000994	C1387T,A16842G,G22882T		S:K440N		N/A	N/A	N/A	N/A	N/A	N/A	N/A	N/A	N/A	N/A	S:158-168,S:214,S:438,S:446-479,S:483-484,S:486-521		3000	0	good	254	10	0	good	0	24	0	0	good	8		0	good	0		0		0	0	good		0	0	good	0
5451	EPI_ISL_12248767	21K	21K (BA.1)	Omicron	21K	BA.1	BA.1	7.344722	good	40	39	0	0	768	0	32	16	0	260	88357	39	29854	0.9714075510818313	E:1,M:1,N:1,ORF1a:0.998863894569416,ORF1b:1,ORF3a:1,ORF6:1,ORF7a:0.819672131147541,ORF7b:0.6590909090909091,ORF8:0.4672131147540984,ORF9b:1,S:0.8799058084772371	false	C241T,A2832G,C3037T,T5386G,G8393A,C10029T,C10449A,A11537G,T13195C,C14408T,C15240T,A18163G,C21762T,C21846T,G22578A,C23202A,A23403G,C23525T,T23599G,C23604A,C23854A,G23948T,C24130A,A24424T,T24469A,C24503T,C25000T,C25584T,C26270T,A26530G,C26577G,G26709A,A27259C,C27807T,A28271T,C28311T,G28881A,G28882A,G28883C,C29632T	6513-6515,11285-11293,21765-21770,21987-21995,22194-22196,28362-28370			E:T9I,M:D3G,M:Q19E,M:A63T,N:P13L,N:R203K,N:G204R,ORF1a:K856R,ORF1a:L2084I,ORF1a:A2710T,ORF1a:T3255I,ORF1a:P3395H,ORF1a:I3758V,ORF1b:P314L,ORF1b:I1566V,ORF9b:P10S,S:A67V,S:T95I,S:Y145D,S:L212I,S:G339D,S:T547K,S:D614G,S:H655Y,S:N679K,S:P681H,S:N764K,S:D796Y,S:N856K,S:Q954H,S:N969K,S:L981F	N:E31-,N:R32-,N:S33-,ORF1a:S2083-,ORF1a:L3674-,ORF1a:S3675-,ORF1a:G3676-,ORF9b:E27-,ORF9b:N28-,ORF9b:A29-,S:H69-,S:V70-,S:G142-,S:V143-,S:Y144-,S:N211-		T22813G,G22882T		C29632T	2	0	1	3	S:N417K,S:K440N			2	0	0	2	7191,7204-7214,22034-22122,22183-22186,22202-22204,22648-22697,22730-22738,22753-22793,22846-22848,22860-22862,22867-22876,22896-23129,27585-27650,27843-28086	NODE_0000994	T22813G,G22882T,C29632T		S:N417K,S:K440N		NODE_0000994	T22813G,G22882T,C29632T		S:N417K,S:K440N		N/A	N/A	N/A	N/A	N/A	N/A	N/A	N/A	N/A	N/A	ORF1a:2309,ORF1a:2314-2317,S:158-187,S:207-208,S:214,S:363-379,S:390-392,S:398-411,S:428-429,S:433-434,S:436-438,S:445-523,ORF7a:65-86,ORF7b:30-44,ORF8:1-65		3000	17.333333	good	768	10	0	good	0	24	5	20.833333	good	13		0	good	0		0		0	0	good		0	0	good	0
5450	EPI_ISL_12248839	21K	21K (BA.1)	Omicron	21K	BA.1	BA.1	9.033913	good	42	39	9	0	496	0	32	16	1	169	88620	39	29856	0.9805705113199344	E:1,M:1,N:1,ORF1a:1,ORF1b:1,ORF3a:1,ORF6:1,ORF7a:1,ORF7b:0.6818181818181818,ORF8:0.9016393442622951,ORF9b:1,S:0.8877551020408163	false	C241T,C1387T,A2832G,C3037T,T5386G,G8393A,C10029T,C10449A,A11537G,T13195C,C14408T,C15240T,A18163G,C21736T,C21762T,C21846T,A22531T,G22578A,C23202A,A23403G,C23525T,T23599G,C23604A,C23854A,G23948T,C24130A,A24424T,T24469A,C24503T,C25000T,C25584T,C26270T,A26530G,C26577G,G26709A,A27259C,C27807T,A28271T,C28311T,G28881A,G28882A,G28883C	6513-6515,11285-11293,21765-21770,21987-21995,22194-22196,28362-28370	22204:GAGCCAGAA		E:T9I,M:D3G,M:Q19E,M:A63T,N:P13L,N:R203K,N:G204R,ORF1a:K856R,ORF1a:L2084I,ORF1a:A2710T,ORF1a:T3255I,ORF1a:P3395H,ORF1a:I3758V,ORF1b:P314L,ORF1b:I1566V,ORF9b:P10S,S:A67V,S:T95I,S:Y145D,S:L212I,S:G339D,S:T547K,S:D614G,S:H655Y,S:N679K,S:P681H,S:N764K,S:D796Y,S:N856K,S:Q954H,S:N969K,S:L981F	N:E31-,N:R32-,N:S33-,ORF1a:S2083-,ORF1a:L3674-,ORF1a:S3675-,ORF1a:G3676-,ORF9b:E27-,ORF9b:N28-,ORF9b:A29-,S:H69-,S:V70-,S:G142-,S:V143-,S:Y144-,S:N211-	S:214:EPE	T22813G,G22882T		C1387T,C21736T,A22531T	2	0	3	5	S:N417K,S:K440N			2	0	0	2	22034,22046-22061,22080-22081,22643-22754,22804,22822-22864,22868-22877,22896-23125,27846-27900,27929-27954	NODE_0000994	C1387T,C21736T,A22531T,T22813G,G22882T		S:N417K,S:K440N		NODE_0000994	C1387T,C21736T,A22531T,T22813G,G22882T		S:N417K,S:K440N		N/A	N/A	N/A	N/A	N/A	N/A	N/A	N/A	N/A	N/A	S:158,S:162-167,S:173,S:361-398,S:414,S:420-434,S:436-439,S:445-521,ORF7b:31-44,ORF8:1-3,ORF8:13-21		3000	7.259259	good	496	10	0	good	0	24	7	29.166667	good	15		0	good	0		0		0	0	good		0	0	good	0
5455	EPI_ISL_12248763	21K	21K (BA.1)	Omicron	21K	BA.1.17.2	BA.1.17.2	0.384530	good	49	36	0	0	424	0	39	15	0	143	88688	40	29857	0.9829782964919908	E:1,M:1,N:1,ORF1a:1,ORF1b:1,ORF3a:1,ORF6:1,ORF7a:1,ORF7b:0.6818181818181818,ORF8:0.9672131147540983,ORF9b:1,S:0.901883830455259	false	C241T,A2832G,C3037T,C3241T,T5386G,G5924A,G8393A,C10029T,C10449A,A11537G,T13195C,G13897T,C14408T,C15240T,A18163G,C21762T,C21846T,G22336T,G22578A,T22673C,C22674T,T22679C,C22686T,G22813T,C23202A,A23403G,C23525T,T23599G,C23604A,C23664T,C23854A,G23948T,C24130A,A24424T,T24469A,C24503T,C25000T,C25584T,C26270T,A26530G,C26577G,G26709A,A27259C,C27807T,A28271T,C28311T,G28881A,G28882A,G28883C	6513-6515,11285-11293,21765-21770,21987-21995,28362-28370			E:T9I,M:D3G,M:Q19E,M:A63T,N:P13L,N:R203K,N:G204R,ORF1a:K856R,ORF1a:V1887I,ORF1a:L2084I,ORF1a:A2710T,ORF1a:T3255I,ORF1a:P3395H,ORF1a:I3758V,ORF1b:D144Y,ORF1b:P314L,ORF1b:I1566V,ORF9b:P10S,S:A67V,S:T95I,S:Y145D,S:W258C,S:G339D,S:S371L,S:S373P,S:S375F,S:K417N,S:T547K,S:D614G,S:H655Y,S:N679K,S:P681H,S:A701V,S:N764K,S:D796Y,S:N856K,S:Q954H,S:N969K,S:L981F	N:E31-,N:R32-,N:S33-,ORF1a:S2083-,ORF1a:L3674-,ORF1a:S3675-,ORF1a:G3676-,ORF9b:E27-,ORF9b:N28-,ORF9b:A29-,S:H69-,S:V70-,S:G142-,S:V143-,S:Y144-		G22882T		C3241T,G13897T,G22336T	1	0	3	4			ORF1b:D144Y,S:W258C	0	0	2	2	22034-22110,22194-22226,22237-22240,22245-22260,22645-22651,22880-22881,22896-23014,23021-23127,27846-27896,27901-27908	NODE_0000994	C3241T,G5924A,G13897T,G22336T,G22882T,C23664T		ORF1a:V1887I,ORF1b:D144Y,S:W258C,S:A701V		NODE_0001001	C3241T,G13897T,G22336T,G22882T		ORF1b:D144Y,S:W258C		N/A	N/A	N/A	N/A	N/A	N/A	N/A	N/A	N/A	N/A	S:158-183,S:211-222,S:226,S:228-233,S:361-363,S:440,S:445-484,S:487-522,ORF7b:31-44,ORF8:1,ORF8:3-5		3000	4.592593	good	424	10	0	good	0	24	1	4.166667	good	9		0	good	0		0		0	0	good		0	0	good	0
5454	EPI_ISL_12248764	21K	21K (BA.1)	Omicron	21K	BA.1	BA.1	23.792716	good	40	36	0	0	1617	0	31	15	0	549	87531	39	29856	0.9430826338494466	E:1,M:1,N:0.9666666666666667,ORF1a:0.9959100204498977,ORF1b:0.9740356083086054,ORF3a:1,ORF6:1,ORF7a:0.38524590163934425,ORF7b:0.5454545454545454,ORF8:0.7131147540983607,ORF9b:1,S:0.7511773940345369	false	C241T,C1387T,A2832G,C3037T,T5386G,G8393A,C10029T,C10449A,G11083T,A11537G,T13195C,C14408T,C15240T,A18163G,C21762T,C21846T,G22578A,C23202A,A23403G,C23525T,T23599G,C23604A,C23854A,G23948T,C24130A,A24424T,T24469A,C24503T,C25000T,C25584T,C26270T,C26577G,G26709A,A27259C,C27807T,A28271T,C28311T,G28881A,G28882A,G28883C	6513-6515,11285-11293,21765-21770,21987-21995,28362-28370			E:T9I,M:Q19E,M:A63T,N:P13L,N:R203K,N:G204R,ORF1a:K856R,ORF1a:L2084I,ORF1a:A2710T,ORF1a:T3255I,ORF1a:P3395H,ORF1a:L3606F,ORF1a:I3758V,ORF1b:P314L,ORF1b:I1566V,ORF9b:P10S,S:A67V,S:T95I,S:Y145D,S:G339D,S:T547K,S:D614G,S:H655Y,S:N679K,S:P681H,S:N764K,S:D796Y,S:N856K,S:Q954H,S:N969K,S:L981F	N:E31-,N:R32-,N:S33-,ORF1a:S2083-,ORF1a:L3674-,ORF1a:S3675-,ORF1a:G3676-,ORF9b:E27-,ORF9b:N28-,ORF9b:A29-,S:H69-,S:V70-,S:G142-,S:V143-,S:Y144-		G26530A		C1387T,G11083T	1	0	2	3	M:G3D		ORF1a:L3606F	1	0	1	2	6916-6917,6919-6926,6934-6968,19612-19613,19668-19683,19686-19704,20290-20291,20302-20364,21449-21551,22034-22271,22641-23129,25070-25286,27528-27746,27755-27768,27843-27913,27927-27929,27934-27961,27971-28017,28056,29400-29401,29408-29434,29438-29442,29449-29454	NODE_0000994	C1387T,G11083T,G26530A		M:G3D,ORF1a:L3606F		NODE_0000994	C1387T,G11083T,G26530A		M:G3D,ORF1a:L3606F		N/A	N/A	N/A	N/A	N/A	N/A	N/A	N/A	N/A	N/A	ORF1a:2217-2221,ORF1a:2223-2235,ORF1b:2049,ORF1b:2067-2072,ORF1b:2074-2079,ORF1b:2275,ORF1b:2279-2299,ORF1b:2661-2695,S:158-237,S:360-523,S:1170-1242,ORF7a:46-118,ORF7a:121-122,ORF7b:1-5,ORF7b:30-44,ORF8:1-7,ORF8:12,ORF8:14-23,ORF8:27-42,ORF8:55,N:376,N:379-387,N:389-390,N:393-394		3000	48.777778	mediocre	1617	10	0	good	0	24	0	0	good	8		0	good	0		0		0	0	good		0	0	good	0
5456	EPI_ISL_12248762	21K	21K (BA.1)	Omicron	21K	BA.1	BA.1	0.165981	good	46	39	0	0	410	0	36	16	0	140	88703	40	29859	0.9835133598635588	E:1,M:1,N:1,ORF1a:1,ORF1b:1,ORF3a:1,ORF6:1,ORF7a:1,ORF7b:0.9545454545454546,ORF8:0.6639344262295082,ORF9b:1,S:0.923861852433281	false	C241T,C1387T,A2832G,C3037T,T5386G,G8393A,C10029T,C10449A,A11537G,T13195C,C14408T,C15240T,A18163G,C21762T,C21846T,G22578A,T22673C,C22674T,T22679C,C22686T,G22813T,C23202A,A23403G,C23525T,T23599G,C23604A,C23854A,G23948T,C24130A,A24424T,T24469A,C24503T,C25000T,C25584T,C26270T,A26530G,C26577G,G26709A,A27259C,C27807T,A28271T,C28311T,G28881A,G28882A,G28883C,T29822A	6513-6515,11285-11293,21765-21770,21987-21995,22194-22196,28362-28370			E:T9I,M:D3G,M:Q19E,M:A63T,N:P13L,N:R203K,N:G204R,ORF1a:K856R,ORF1a:L2084I,ORF1a:A2710T,ORF1a:T3255I,ORF1a:P3395H,ORF1a:I3758V,ORF1b:P314L,ORF1b:I1566V,ORF9b:P10S,S:A67V,S:T95I,S:Y145D,S:L212I,S:G339D,S:S371L,S:S373P,S:S375F,S:K417N,S:T547K,S:D614G,S:H655Y,S:N679K,S:P681H,S:N764K,S:D796Y,S:N856K,S:Q954H,S:N969K,S:L981F	N:E31-,N:R32-,N:S33-,ORF1a:S2083-,ORF1a:L3674-,ORF1a:S3675-,ORF1a:G3676-,ORF9b:E27-,ORF9b:N28-,ORF9b:A29-,S:H69-,S:V70-,S:G142-,S:V143-,S:Y144-,S:N211-				C1387T,T29822A	0	0	2	2				0	0	0	0	22060-22061,22084-22108,22110,22202-22204,22648-22651,22875-23125,27879-27884,27892-27914,27934-27938,27947-28035,28038	NODE_0000994	C1387T,T29822A				NODE_0000994	C1387T,T29822A				N/A	N/A	N/A	N/A	N/A	N/A	N/A	N/A	N/A	N/A	S:166-167,S:175-183,S:214,S:363,S:438-521,ORF7b:42-43,ORF8:1-7,ORF8:14-15,ORF8:18-49		3000	4.074074	good	410	10	0	good	0	24	-6	0	good	2		0	good	0		0		0	0	good		0	0	good	0
5458	EPI_ISL_12248759	21K	21K (BA.1)	Omicron	21K	BA.1.1	BA.1.1	0.007257	good	46	39	0	0	323	0	37	16	0	113	88784	37	29854	0.9863558840250142	E:1,M:1,N:1,ORF1a:1,ORF1b:1,ORF3a:1,ORF6:1,ORF7a:1,ORF7b:1,ORF8:1,ORF9b:1,S:0.9113029827315542	false	C241T,C2470T,A2832G,C3037T,T5386G,G8393A,C10029T,C10449A,A11537G,T13195C,C14408T,C15240T,A18163G,C21762T,C21846T,G22578A,G22599A,T22673C,C22674T,T22679C,C22686T,G22813T,C23202A,A23403G,C23525T,T23599G,C23604A,C23854A,G23948T,C24130A,A24424T,T24469A,C24503T,C25000T,C25584T,C26270T,A26530G,C26577G,G26709A,A27259C,C27807T,A28271T,C28311T,G28881A,G28882A,G28883C	6513-6515,11285-11293,21765-21770,21987-21995,22194-22196,28362-28370			E:T9I,M:D3G,M:Q19E,M:A63T,N:P13L,N:R203K,N:G204R,ORF1a:K856R,ORF1a:L2084I,ORF1a:A2710T,ORF1a:T3255I,ORF1a:P3395H,ORF1a:I3758V,ORF1b:P314L,ORF1b:I1566V,ORF9b:P10S,S:A67V,S:T95I,S:Y145D,S:L212I,S:G339D,S:R346K,S:S371L,S:S373P,S:S375F,S:K417N,S:T547K,S:D614G,S:H655Y,S:N679K,S:P681H,S:N764K,S:D796Y,S:N856K,S:Q954H,S:N969K,S:L981F	N:E31-,N:R32-,N:S33-,ORF1a:S2083-,ORF1a:L3674-,ORF1a:S3675-,ORF1a:G3676-,ORF9b:E27-,ORF9b:N28-,ORF9b:A29-,S:H69-,S:V70-,S:G142-,S:V143-,S:Y144-,S:N211-		G22882T			1	0	0	1	S:K440N			1	0	0	1	22060-22061,22078-22116,22118-22120,22204,22728-22753,22758-22766,22769-22770,22869-22872,22875-22877,22896-23129	NODE_0000994	C2470T,G22599A,G22882T		S:R346K,S:K440N		NODE_0001002	C2470T,G22882T		S:K440N		N/A	N/A	N/A	N/A	N/A	N/A	N/A	N/A	N/A	N/A	S:166-167,S:173-186,S:389-397,S:399-403,S:436-439,S:445-523		3000	0.851852	good	323	10	0	good	0	24	-2	0	good	6		0	good	0		0		0	0	good		0	0	good	0
5459	EPI_ISL_12248758	21K	21K (BA.1)	Omicron	21K	BA.1.1	BA.1.1	9.938069	good	44	36	0	0	623	0	33	15	0	213	88512	39	29857	0.9763568872688358	E:1,M:1,N:1,ORF1a:1,ORF1b:1,ORF3a:1,ORF6:1,ORF7a:1,ORF7b:0.7272727272727273,ORF8:0.9918032786885246,ORF9b:1,S:0.8430141287284144	false	C241T,C2470T,A2832G,C3037T,T5386G,G8393A,C10029T,C10449A,A11537G,T13195C,C14408T,C15240T,A18163G,G18838T,C21762T,C21846T,G22578A,G22599A,C23202A,A23403G,C23525T,T23599G,C23604A,C23854A,G23948T,C24130A,A24424T,T24469A,C24503T,C25000T,C25584T,C26010T,C26270T,C26522T,A26530G,C26577G,G26709A,A27259C,C27807T,A28271T,C28311T,G28881A,G28882A,G28883C	6513-6515,11285-11293,21765-21770,21987-21995,28362-28370			E:T9I,M:D3G,M:Q19E,M:A63T,N:P13L,N:R203K,N:G204R,ORF1a:K856R,ORF1a:L2084I,ORF1a:A2710T,ORF1a:T3255I,ORF1a:P3395H,ORF1a:I3758V,ORF1b:P314L,ORF1b:I1566V,ORF1b:A1791S,ORF9b:P10S,S:A67V,S:T95I,S:Y145D,S:G339D,S:R346K,S:T547K,S:D614G,S:H655Y,S:N679K,S:P681H,S:N764K,S:D796Y,S:N856K,S:Q954H,S:N969K,S:L981F	N:E31-,N:R32-,N:S33-,ORF1a:S2083-,ORF1a:L3674-,ORF1a:S3675-,ORF1a:G3676-,ORF9b:E27-,ORF9b:N28-,ORF9b:A29-,S:H69-,S:V70-,S:G142-,S:V143-,S:Y144-		T22813G,G22882T		G18838T,C26010T,C26522T	2	0	3	5	S:N417K,S:K440N		ORF1b:A1791S	2	0	1	3	22034-22271,22673-22764,22770-22772,22783-22789,22854-22856,22866-22877,22896-23128,27846,27848-27852,27856-27879,27890-27894	NODE_0000994	C2470T,G18838T,G22599A,T22813G,G22882T,C26010T,C26522T		ORF1b:A1791S,S:R346K,S:N417K,S:K440N		NODE_0001002	C2470T,G18838T,T22813G,G22882T,C26010T,C26522T		ORF1b:A1791S,S:N417K,S:K440N		N/A	N/A	N/A	N/A	N/A	N/A	N/A	N/A	N/A	N/A	S:158-237,S:371-401,S:403-404,S:408-409,S:431-432,S:435-439,S:445-522,ORF7b:31-42,ORF8:1		3000	11.962963	good	623	10	0	good	0	24	7	29.166667	good	15		0	good	0		0		0	0	good		0	0	good	0
5462	EPI_ISL_12248755	21K	21K (BA.1)	Omicron	21K	BA.1.1	BA.1.1	44.444444	mediocre	46	39	9	0	274	0	35	16	1	92	88823	39	29855	0.9879610741397185	E:1,M:1,N:1,ORF1a:1,ORF1b:1,ORF3a:1,ORF6:1,ORF7a:1,ORF7b:0.8863636363636364,ORF8:0.9836065573770492,ORF9b:1,S:0.9332810047095761	false	C241T,C2470T,T2770C,A2832G,C3037T,T5386G,C6706T,G8393A,C10029T,C10449A,A11537G,T13195C,C14408T,C15240T,A18163G,C21595T,C21762T,C21846T,G22578A,G22599A,C22686T,G22813T,C23202A,A23403G,C23525T,T23599G,C23604A,C23854A,G23948T,C24130A,A24424T,T24469A,C24503T,C25000T,C25584T,C26270T,A26530G,C26577G,G26709A,A27259C,C27807T,A28271T,C28311T,G28881A,G28882A,G28883C	6513-6515,11285-11293,21765-21770,21987-21995,22194-22196,28362-28370	22204:GAGCCAGAA		E:T9I,M:D3G,M:Q19E,M:A63T,N:P13L,N:R203K,N:G204R,ORF1a:K856R,ORF1a:L2084I,ORF1a:A2710T,ORF1a:T3255I,ORF1a:P3395H,ORF1a:I3758V,ORF1b:P314L,ORF1b:I1566V,ORF9b:P10S,S:A67V,S:T95I,S:Y145D,S:L212I,S:G339D,S:R346K,S:S375F,S:K417N,S:T547K,S:D614G,S:H655Y,S:N679K,S:P681H,S:N764K,S:D796Y,S:N856K,S:Q954H,S:N969K,S:L981F	N:E31-,N:R32-,N:S33-,ORF1a:S2083-,ORF1a:L3674-,ORF1a:S3675-,ORF1a:G3676-,ORF9b:E27-,ORF9b:N28-,ORF9b:A29-,S:H69-,S:V70-,S:G142-,S:V143-,S:Y144-,S:N211-	S:214:EPE	C22673T,C22679T,G22882T	C21595T|25I	T2770C,C6706T	3	1	2	6	S:P373S,S:K440N			2	0	0	2	22034,22083-22095,22105,22674-22676,22897-23126,27874-27899	NODE_0000994	C2470T,T2770C,C6706T,C21595T,G22599A,C22673T,C22679T,G22882T		S:R346K,S:P373S,S:K440N		NODE_0001002	C2470T,T2770C,C6706T,C21595T,C22673T,C22679T,G22882T		S:P373S,S:K440N		N/A	N/A	N/A	N/A	N/A	N/A	N/A	N/A	N/A	N/A	S:158,S:174-178,S:371-372,S:446-522,ORF7b:40-44,ORF8:1-2		3000	0	good	274	10	0	good	0	24	16	66.666667	mediocre	24		0	good	0		0		0	0	good		0	0	good	0
5463	EPI_ISL_12247793	21L	21L (BA.2)	Omicron	21L	BA.2.10.1	BA.2.10.1	0	good	69	53	0	0	0	0	52	12	0	0	88985	39	29854	0.9970905929170987	E:1,M:1,N:1,ORF1a:1,ORF1b:1,ORF3a:1,ORF6:1,ORF7a:1,ORF7b:1,ORF8:1,ORF9b:1,S:1	false	C241T,T670G,C2790T,C3037T,C4093T,G4184A,C4321T,C9344T,A9424G,C9534T,C9866T,C10029T,C10198T,G10447A,C10449A,G11466T,C12880T,C14408T,C15714T,T16342C,C17410T,A18163G,C19955T,A20055G,C21618T,G21987A,T22200G,G22578A,C22674T,T22679C,C22686T,A22688G,G22775A,A22786C,G22813T,G22992A,C22995A,A23013C,A23040G,A23055G,A23063T,T23075C,A23403G,C23525T,T23599G,C23604A,C23854A,G23948T,G23955A,A24424T,T24469A,C25000T,C25584T,C26060T,C26270T,C26577G,G26709A,C26858T,A27259C,G27382C,A27383T,T27384C,C27807T,A28271T,C28311T,G28881A,G28882A,G28883C,A29510C	11288-11296,21633-21641,28362-28370,29734-29759			E:T9I,M:Q19E,M:A63T,N:P13L,N:R203K,N:G204R,N:S413R,ORF1a:S135R,ORF1a:T842I,ORF1a:G1307S,ORF1a:L3027F,ORF1a:T3090I,ORF1a:L3201F,ORF1a:T3255I,ORF1a:P3395H,ORF1a:W3734L,ORF1b:P314L,ORF1b:S959P,ORF1b:R1315C,ORF1b:I1566V,ORF1b:T2163I,ORF3a:T223I,ORF6:D61L,ORF9b:P10S,S:T19I,S:A27S,S:G142D,S:V213G,S:G339D,S:S371F,S:S373P,S:S375F,S:T376A,S:D405N,S:R408S,S:K417N,S:S477N,S:T478K,S:E484A,S:Q493R,S:Q498R,S:N501Y,S:Y505H,S:D614G,S:H655Y,S:N679K,S:P681H,S:N764K,S:D796Y,S:G798D,S:Q954H,S:N969K	N:E31-,N:R32-,N:S33-,ORF1a:S3675-,ORF1a:G3676-,ORF1a:F3677-,ORF9b:E27-,ORF9b:N28-,ORF9b:A29-,S:L24-,S:P25-,S:P26-		G22882T		C4093T,G11466T	1	0	2	3	S:K440N		ORF1a:W3734L	1	0	1	2		internal_16e4	C4093T,C9866T,G11466T,T16342C,G22882T,G23955A		ORF1a:L3201F,ORF1a:W3734L,ORF1b:S959P,S:K440N,S:G798D		internal_ffa6	C4093T,G11466T,G22882T		ORF1a:W3734L,S:K440N		N/A	N/A	N/A	N/A	N/A	N/A	N/A	N/A	N/A	N/A			3000	0	good	0	10	0	good	0	24	0	0	good	8		0	good	0		0		0	0	good		0	0	good	0
5460	EPI_ISL_12248757	21K	21K (BA.1)	Omicron	21K	BA.1.1	BA.1.1	11.042623	good	42	36	0	0	999	0	32	15	0	341	88102	50	29854	0.9633147175868642	E:1,M:1,N:1,ORF1a:0.984776187230175,ORF1b:0.9862759643916914,ORF3a:1,ORF6:1,ORF7a:0.9426229508196722,ORF7b:0.6136363636363636,ORF8:0.7213114754098361,ORF9b:1,S:0.859497645211931	false	C241T,C2470T,A2832G,C3037T,T5386G,G8393A,C10029T,C10449A,A11537G,T13195C,C14408T,C15240T,A18163G,C21762T,C21846T,G22578A,G22599A,C23202A,A23403G,C23525T,T23599G,C23604A,C23854A,G23948T,C24130A,A24424T,T24469A,C24503T,C25000T,C25584T,C26270T,C26522T,A26530G,C26577G,G26709A,A27259C,C27807T,A28271T,C28311T,G28881A,G28882A,G28883C	6513-6515,11285-11293,21765-21770,21987-21995,28362-28370			E:T9I,M:D3G,M:Q19E,M:A63T,N:P13L,N:R203K,N:G204R,ORF1a:K856R,ORF1a:L2084I,ORF1a:A2710T,ORF1a:T3255I,ORF1a:P3395H,ORF1a:I3758V,ORF1b:P314L,ORF1b:I1566V,ORF9b:P10S,S:A67V,S:T95I,S:Y145D,S:G339D,S:R346K,S:T547K,S:D614G,S:H655Y,S:N679K,S:P681H,S:N764K,S:D796Y,S:N856K,S:Q954H,S:N969K,S:L981F	N:E31-,N:R32-,N:S33-,ORF1a:S2083-,ORF1a:L3674-,ORF1a:S3675-,ORF1a:G3676-,ORF9b:E27-,ORF9b:N28-,ORF9b:A29-,S:H69-,S:V70-,S:G142-,S:V143-,S:Y144-		T22813G,G22882T		C26522T	2	0	1	3	S:N417K,S:K440N			2	0	0	2	7112-7114,7116-7311,14962-14966,14969-14992,15004-15020,15045-15047,15069-15070,15075-15106,15112-15126,22032-22204,22237-22257,22263-22271,22637-22697,22713-22717,22728-22753,22896-23128,27627-27646,27837-27963,27978-27979,27991-28001,28014-28027	NODE_0000994	C2470T,G22599A,T22813G,G22882T,C26522T		S:R346K,S:N417K,S:K440N		NODE_0001002	C2470T,T22813G,G22882T,C26522T		S:N417K,S:K440N		N/A	N/A	N/A	N/A	N/A	N/A	N/A	N/A	N/A	N/A	ORF1a:2283-2349,ORF1b:499-509,ORF1b:513-518,ORF1b:527,ORF1b:534-547,ORF1b:549-553,S:157-214,S:226-232,S:234-237,S:359-379,S:384-385,S:389-397,S:445-522,ORF7a:79-85,ORF7b:28-44,ORF8:1-24,ORF8:29,ORF8:33-36,ORF8:41-45		3000	25.888889	good	999	10	0	good	0	24	5	20.833333	good	13		0	good	0		0		0	0	good		0	0	good	0
5461	EPI_ISL_12248756	21K	21K (BA.1)	Omicron	21K	BA.1	BA.1	1.153635	good	41	36	0	0	590	0	32	15	0	203	88551	40	29856	0.977393572551249	E:1,M:1,N:1,ORF1a:1,ORF1b:1,ORF3a:1,ORF6:1,ORF7a:1,ORF7b:0.9318181818181818,ORF8:0.9754098360655737,ORF9b:1,S:0.8453689167974883	false	C241T,C254T,C1514T,A2832G,C3037T,T5386G,G8393A,C10029T,C10449A,A11537G,T13195C,C14408T,C15240T,A18163G,C21762T,C21846T,G22578A,C23202A,A23403G,C23525T,T23599G,C23604A,C23854A,G23948T,C24130A,A24424T,T24469A,C24503T,C25000T,C25584T,C26270T,A26530G,C26577G,G26709A,A27259C,C27807T,A28271T,C28311T,G28881A,G28882A,G28883C	6513-6515,11285-11293,21765-21770,21987-21995,28362-28370			E:T9I,M:D3G,M:Q19E,M:A63T,N:P13L,N:R203K,N:G204R,ORF1a:H417Y,ORF1a:K856R,ORF1a:L2084I,ORF1a:A2710T,ORF1a:T3255I,ORF1a:P3395H,ORF1a:I3758V,ORF1b:P314L,ORF1b:I1566V,ORF9b:P10S,S:A67V,S:T95I,S:Y145D,S:G339D,S:T547K,S:D614G,S:H655Y,S:N679K,S:P681H,S:N764K,S:D796Y,S:N856K,S:Q954H,S:N969K,S:L981F	N:E31-,N:R32-,N:S33-,ORF1a:S2083-,ORF1a:L3674-,ORF1a:S3675-,ORF1a:G3676-,ORF9b:E27-,ORF9b:N28-,ORF9b:A29-,S:H69-,S:V70-,S:G142-,S:V143-,S:Y144-		T22813G		C254T,C1514T	1	0	2	3			ORF1a:H417Y	0	0	1	1	22032-22148,22162-22204,22643-22697,22707-22812,22864-22882,22888-23014,23018-23021,23023-23128,27846,27849-27852,27892-27894,27896-27900	NODE_0000994	C254T,C1514T,T22813G		ORF1a:H417Y		NODE_0000994	C254T,C1514T,T22813G		ORF1a:H417Y		N/A	N/A	N/A	N/A	N/A	N/A	N/A	N/A	N/A	N/A	S:157-196,S:200-214,S:361-379,S:382-417,S:434-440,S:442-484,S:486-522,ORF7b:31-33,ORF8:1-3		3000	10.740741	good	590	10	0	good	0	24	0	0	good	8		0	good	0		0		0	0	good		0	0	good	0
5457	EPI_ISL_12248760	21K	21K (BA.1)	Omicron	21K	BA.1	BA.1	497.406228	bad	34	36	0	0	4033	0	28	15	0	1310	85130	39	29853	0.8621877403604989	E:1,M:0.9865470852017937,N:0.6642857142857143,ORF1a:0.929107021131561,ORF1b:0.8497774480712166,ORF3a:0.9239130434782609,ORF6:1,ORF7a:0.36885245901639346,ORF7b:0.06818181818181818,ORF8:0.5,ORF9b:1,S:0.804552590266876	false	C1387T,A2832G,C3037T,G3179A,T5386G,G8393A,C10029T,C10449A,A11537G,T13195C,C14408T,C15240T,A18163G,C21762T,C21846T,C23202A,A23403G,C23525T,T23599G,C23604A,C23854A,G23948T,C24130A,A24424T,T24469A,C24503T,C25000T,C25584T,C26270T,C26577G,G26709A,A27259C,A28271T,C28311T	6513-6515,11285-11293,21765-21770,21987-21995,28362-28370			E:T9I,M:Q19E,M:A63T,N:P13L,ORF1a:K856R,ORF1a:E972K,ORF1a:L2084I,ORF1a:A2710T,ORF1a:T3255I,ORF1a:P3395H,ORF1a:I3758V,ORF1b:P314L,ORF1b:I1566V,ORF9b:P10S,S:A67V,S:T95I,S:Y145D,S:T547K,S:D614G,S:H655Y,S:N679K,S:P681H,S:N764K,S:D796Y,S:N856K,S:Q954H,S:N969K,S:L981F	N:E31-,N:R32-,N:S33-,ORF1a:S2083-,ORF1a:L3674-,ORF1a:S3675-,ORF1a:G3676-,ORF9b:E27-,ORF9b:N28-,ORF9b:A29-,S:H69-,S:V70-,S:G142-,S:V143-,S:Y144-		A22578G,C22673T,T22674C,C22679T,T22686C,T22813G,G22882T,G26530A		C1387T,G3179A	8	0	2	10	M:G3D,S:D339G,S:L371S,S:P373S,S:F375S,S:N417K,S:K440N		ORF1a:E972K	7	0	1	8	76-322,5066,5068-5069,5106,5111-5126,5157-5194,5261-5263,6933-6943,6946-6967,6976-6981,7059-7092,7107-7311,8654-8659,8668-8893,9266-9483,13400-13606,14920-15177,16205-16426,17757-17784,17861-17884,17889-17894,19299,19320-19326,19331-19335,19343-19389,19391-19406,19466-19518,20052-20140,20144-20164,20173,20176-20180,20249-20250,20263-20328,20341-20360,20399-20418,21216-21364,21366,22034-22323,22344-22523,22896-23129,25078-25084,25095-25119,25734-25791,25854,26983,26997-27001,27528-27790,27803-27913,27927-28086,28777-28985,29186-29282,29380-29395,29397-29401,29407-29493	NODE_0000994	C1387T,G3179A,A22578G,C22673T,T22674C,C22679T,T22686C,T22813G,G22882T,G26530A		M:G3D,ORF1a:E972K,S:D339G,S:L371S,S:P373S,S:F375S,S:N417K,S:K440N		NODE_0000994	C1387T,G3179A,A22578G,C22673T,T22674C,C22679T,T22686C,T22813G,G22882T,G26530A		M:G3D,ORF1a:E972K,S:D339G,S:L371S,S:P373S,S:F375S,S:N417K,S:K440N		N/A	N/A	N/A	N/A	N/A	N/A	N/A	N/A	N/A	N/A	ORF1a:1-19,ORF1a:1601-1602,ORF1a:1614,ORF1a:1616-1621,ORF1a:1631-1643,ORF1a:1666,ORF1a:2223-2234,ORF1a:2237-2239,ORF1a:2265-2276,ORF1a:2281-2349,ORF1a:2797-2798,ORF1a:2801-2876,ORF1a:3001-3073,ORF1a:4379-4401,ORF1b:1-47,ORF1b:485-570,ORF1b:913-987,ORF1b:1430-1439,ORF1b:1465-1476,ORF1b:1944,ORF1b:1951-1953,ORF1b:1955-1956,ORF1b:1959-1980,ORF1b:2000-2017,ORF1b:2196-2233,ORF1b:2236-2238,ORF1b:2261,ORF1b:2266-2287,ORF1b:2292-2298,ORF1b:2311-2317,ORF1b:2583-2633,S:158-254,S:261-321,S:445-523,S:1172-1174,S:1178-1186,ORF3a:114-133,ORF3a:154,M:154,M:159-160,ORF7a:46-122,ORF7b:1-12,ORF7b:16-44,ORF8:1-7,ORF8:12-65,N:169-238,N:305-337,N:369-376,N:378-407		3000	138.259259	bad	4033	10	0	good	0	24	42	175	bad	50		0	good	0		0		0	0	good		0	0	good	0
5464	EPI_ISL_12247199	21L	21L (BA.2)	Omicron	21L	BA.2.10.1	BA.2.10.1	0.000219	good	68	62	0	0	304	0	51	15	0	107	88624	40	29846	0.9866234157107983	E:1,M:1,N:0.9452380952380952,ORF1a:0.993410588502613,ORF1b:1,ORF3a:1,ORF6:1,ORF7a:1,ORF7b:0.6136363636363636,ORF8:0.7131147540983607,ORF9b:1,S:0.9976452119309263	false	C241T,T670G,C2790T,C3037T,G4184A,C4321T,C9344T,A9424G,C9534T,C9866T,C10029T,C10198T,G10447A,C10449A,C12880T,C14408T,C15714T,T16342C,C17410T,A18163G,C19955T,A20055G,C21618T,G21987A,T22200G,G22578A,C22674T,T22679C,C22686T,A22688G,G22775A,A22786C,G22813T,G22992A,C22995A,A23013C,A23040G,A23055G,A23063T,T23075C,A23403G,C23525T,T23599G,C23604A,C23854A,G23948T,G23955A,A24424T,T24469A,C25000T,C25584T,C26060T,C26270T,C26577G,G26709A,C26858T,G27014T,A27259C,G27382C,A27383T,T27384C,C27807T,A28271T,C28311T,G28881A,G28882A,G28883C,A29510C	686-694,11288-11296,21633-21641,28362-28370,29734-29759			E:T9I,M:Q19E,M:A63T,N:P13L,N:R203K,N:G204R,N:S413R,ORF1a:S135R,ORF1a:T842I,ORF1a:G1307S,ORF1a:L3027F,ORF1a:T3090I,ORF1a:L3201F,ORF1a:T3255I,ORF1a:P3395H,ORF1b:P314L,ORF1b:S959P,ORF1b:R1315C,ORF1b:I1566V,ORF1b:T2163I,ORF3a:T223I,ORF6:D61L,ORF9b:P10S,S:T19I,S:A27S,S:G142D,S:V213G,S:G339D,S:S371F,S:S373P,S:S375F,S:T376A,S:D405N,S:R408S,S:K417N,S:S477N,S:T478K,S:E484A,S:Q493R,S:Q498R,S:N501Y,S:Y505H,S:D614G,S:H655Y,S:N679K,S:P681H,S:N764K,S:D796Y,S:G798D,S:Q954H,S:N969K	N:E31-,N:R32-,N:S33-,ORF1a:K141-,ORF1a:S142-,ORF1a:F143-,ORF1a:S3675-,ORF1a:G3676-,ORF1a:F3677-,ORF9b:E27-,ORF9b:N28-,ORF9b:A29-,S:L24-,S:P25-,S:P26-		G22882T		G27014T	1	0	1	2	S:K440N			1	0	0	1	4506-4589,22916,22921-22922,27837-27916,27927-27968,27971-27979,27989-27997,28022,28045,28056,28074-28088,29373-29401,29407-29417,29427-29434,29482-29489,29491-29493	internal_16e4	C9866T,T16342C,G22882T,G23955A,G27014T	686-694	ORF1a:L3201F,ORF1b:S959P,S:K440N,S:G798D	ORF1a:K141-,ORF1a:S142-,ORF1a:F143-	internal_ffa6	G22882T,G27014T	686-694	S:K440N	ORF1a:K141-,ORF1a:S142-,ORF1a:F143-	N/A	N/A	N/A	N/A	N/A	N/A	N/A	N/A	N/A	N/A	ORF1a:1414-1442,S:452-454,ORF7b:28-44,ORF8:1-8,ORF8:12-25,ORF8:27-29,ORF8:33-35,ORF8:51,ORF8:55,ORF8:61-65,N:367-376,N:378-382,N:385-387,N:403-407		3000	0.148148	good	304	10	0	good	0	24	0	0	good	8		0	good	0		0		0	0	good		0	0	good	0
5465	EPI_ISL_12246091	21K	21K (BA.1)	Omicron	21K	BA.1	BA.1	0	good	52	39	0	0	180	0	41	16	0	63	88903	39	29856	0.9911380129084039	E:1,M:1,N:1,ORF1a:1,ORF1b:1,ORF3a:1,ORF6:1,ORF7a:1,ORF7b:1,ORF8:1,ORF9b:1,S:0.9505494505494505	false	C241T,A2832G,C3037T,T5386G,G8393A,C10029T,C10279T,C10449A,A11537G,T13195C,C14408T,C15240T,A18163G,C21762T,C21846T,G22578A,T22673C,C22674T,T22679C,C22686T,G22813T,T22882G,G22898A,A23040G,G23048A,A23063T,T23075C,C23202A,A23403G,C23525T,T23599G,C23604A,C23854A,G23948T,C24130A,A24424T,T24469A,C24503T,C25000T,C25584T,C26270T,A26530G,C26577G,G26709A,A27259C,C27807T,A28271T,C28311T,G28881A,G28882A,G28883C,C29632T	6513-6515,11285-11293,21765-21770,21987-21995,22194-22196,28362-28370			E:T9I,M:D3G,M:Q19E,M:A63T,N:P13L,N:R203K,N:G204R,ORF1a:K856R,ORF1a:L2084I,ORF1a:A2710T,ORF1a:T3255I,ORF1a:P3395H,ORF1a:I3758V,ORF1b:P314L,ORF1b:I1566V,ORF9b:P10S,S:A67V,S:T95I,S:Y145D,S:L212I,S:G339D,S:S371L,S:S373P,S:S375F,S:K417N,S:N440K,S:G446S,S:Q493R,S:N501Y,S:Y505H,S:T547K,S:D614G,S:H655Y,S:N679K,S:P681H,S:N764K,S:D796Y,S:N856K,S:Q954H,S:N969K,S:L981F	N:E31-,N:R32-,N:S33-,ORF1a:S2083-,ORF1a:L3674-,ORF1a:S3675-,ORF1a:G3676-,ORF9b:E27-,ORF9b:N28-,ORF9b:A29-,S:H69-,S:V70-,S:G142-,S:V143-,S:Y144-,S:N211-				C10279T,C29632T	0	0	2	2				0	0	0	0	22204,22647-22651,22728-22793,22940-23020,23050-23056,23058,23097-23115	NODE_0000994	C10279T,C29632T				NODE_0000994	C10279T,C29632T				N/A	N/A	N/A	N/A	N/A	N/A	N/A	N/A	N/A	N/A	S:362-363,S:389-411,S:460-486,S:496-499,S:512-518		3000	0	good	180	10	0	good	0	24	-6	0	good	2		0	good	0		0		0	0	good		0	0	good	0
5466	EPI_ISL_12245508	21L	21L (BA.2)	Omicron	21L	BA.2.10	BA.2.10	0	good	66	53	0	0	28	0	50	12	0	10	88975	39	29856	0.9962211149383005	E:1,M:1,N:1,ORF1a:1,ORF1b:1,ORF3a:1,ORF6:1,ORF7a:1,ORF7b:0.7727272727272727,ORF8:1,ORF9b:1,S:1	false	C241T,T670G,C2790T,C3037T,G4184A,C4321T,C9344T,A9424G,C9534T,C9866T,C10029T,C10198T,G10447A,C10449A,C12880T,C14408T,C15714T,T16342C,C17410T,A18163G,C19955T,A20055G,C21618T,G21987A,T22200G,G22578A,C22674T,T22679C,C22686T,A22688G,G22775A,A22786C,G22813T,G22992A,C22995A,A23013C,A23040G,A23055G,A23063T,T23075C,A23403G,C23525T,T23599G,C23604A,C23854A,G23948T,A24424T,T24469A,C25000T,C25584T,C26060T,C26270T,C26577G,G26709A,C26858T,A27259C,G27382C,A27383T,T27384C,C27807T,A28271T,C28311T,G28881A,G28882A,G28883C,A29510C	11288-11296,21633-21641,28362-28370,29734-29759			E:T9I,M:Q19E,M:A63T,N:P13L,N:R203K,N:G204R,N:S413R,ORF1a:S135R,ORF1a:T842I,ORF1a:G1307S,ORF1a:L3027F,ORF1a:T3090I,ORF1a:L3201F,ORF1a:T3255I,ORF1a:P3395H,ORF1b:P314L,ORF1b:S959P,ORF1b:R1315C,ORF1b:I1566V,ORF1b:T2163I,ORF3a:T223I,ORF6:D61L,ORF9b:P10S,S:T19I,S:A27S,S:G142D,S:V213G,S:G339D,S:S371F,S:S373P,S:S375F,S:T376A,S:D405N,S:R408S,S:K417N,S:S477N,S:T478K,S:E484A,S:Q493R,S:Q498R,S:N501Y,S:Y505H,S:D614G,S:H655Y,S:N679K,S:P681H,S:N764K,S:D796Y,S:Q954H,S:N969K	N:E31-,N:R32-,N:S33-,ORF1a:S3675-,ORF1a:G3676-,ORF1a:F3677-,ORF9b:E27-,ORF9b:N28-,ORF9b:A29-,S:L24-,S:P25-,S:P26-		G22882T			1	0	0	1	S:K440N			1	0	0	1	27850-27875,27879-27880	internal_16e4	C9866T,T16342C,G22882T		ORF1a:L3201F,ORF1b:S959P,S:K440N		NODE_0001052	G22882T		S:K440N		N/A	N/A	N/A	N/A	N/A	N/A	N/A	N/A	N/A	N/A	ORF7b:32-40,ORF7b:42		3000	0	good	28	10	0	good	0	24	-2	0	good	6		0	good	0		0		0	0	good		0	0	good	0
5469	EPI_ISL_12243932	21J	21J (Delta)	Delta	21J	B.1.617.2.131	AY.131	0.694444	good	42	13	0	0	66	0	33	4	0	23	89154	39	29854	0.9948834565093804	E:1,M:1,N:0.9452380952380952,ORF1a:1,ORF1b:1,ORF3a:1,ORF6:1,ORF7a:1,ORF7b:1,ORF8:1,ORF9b:1,S:1	false	G210T,C241T,C3037T,G4181T,C6402T,C7124T,C7182T,C8986T,G9053T,C10029T,A11201G,A11332G,C14407T,C14408T,G15451A,C16466T,C19220T,G19999T,A21474G,C21618G,C21846T,G22899T,T22917G,C22995A,A23064C,A23403G,C23604G,G24410A,C25469T,T26767C,G27637T,T27638C,C27752T,C27874T,C28054G,A28461G,G28881T,G28916T,T29014C,G29402T,G29688T,G29742T	22029-22034,28248-28253,28271			M:I82T,N:D63G,N:R203M,N:G215C,N:D377Y,ORF1a:A1306S,ORF1a:P2046L,ORF1a:P2287S,ORF1a:T2306I,ORF1a:V2930L,ORF1a:T3255I,ORF1a:T3646A,ORF1b:P314F,ORF1b:G662S,ORF1b:P1000L,ORF1b:A1918V,ORF1b:V2178F,ORF3a:S26L,ORF7a:V82S,ORF7a:T120I,ORF7b:T40I,ORF8:S54*,ORF9b:T60A,S:T19R,S:T95I,S:R158G,S:G446V,S:L452R,S:T478K,S:N501T,S:D614G,S:P681R,S:D950N	ORF8:D119-,ORF8:F120-,S:E156-,S:F157-		A21987G		C7182T,A21474G,G27637T,C28054G	1	0	4	5	S:D142G		ORF1a:T2306I,ORF7a:A82S,ORF8:S54*	1	0	3	4	29373-29377,29429-29489	NODE_0000884	C7182T,G9053T,C14407T,G19999T,A21474G,C21846T,A21987G,G22899T,A23064C,G27637T,C28054G,T29014C,G29688T		ORF1a:T2306I,ORF1a:V2930L,ORF1b:L314F,ORF1b:V2178F,ORF7a:A82S,ORF8:S54*,S:T95I,S:D142G,S:G446V,S:N501T		AY.131	C7182T,A21474G,A21987G,G27637T,C28054G		ORF1a:T2306I,ORF7a:A82S,ORF8:S54*,S:D142G		N/A	N/A	N/A	N/A	N/A	N/A	N/A	N/A	N/A	N/A	N:367-368,N:386-406		3000	0	good	66	10	0	good	0	24	2	8.333333	good	10		0	good	0		0		0	0	good		0	0	good	0
5467	EPI_ISL_12244953	21K	21K (BA.1)	Omicron	21K	BA.1	BA.1	2.864870	good	39	36	0	0	757	0	30	15	0	254	88389	39	29854	0.9717754071497843	E:1,M:1,N:1,ORF1a:0.9977277891388321,ORF1b:1,ORF3a:1,ORF6:1,ORF7a:1,ORF7b:1,ORF8:1,ORF9b:1,S:0.8084772370486656	false	C241T,A2832G,C3037T,T5386G,G8393A,C10029T,C10449A,A11537G,T13195C,C14408T,C14937T,C15240T,A18163G,C21762T,C21846T,G22578A,C23202A,A23403G,C23525T,T23599G,C23604A,C23854A,G23948T,C24130A,A24424T,T24469A,C24503T,C25000T,C25584T,C26270T,C26577G,G26709A,A27259C,C27807T,A28271T,C28311T,G28881A,G28882A,G28883C	6513-6515,11285-11293,21765-21770,21987-21995,28362-28370			E:T9I,M:Q19E,M:A63T,N:P13L,N:R203K,N:G204R,ORF1a:K856R,ORF1a:L2084I,ORF1a:A2710T,ORF1a:T3255I,ORF1a:P3395H,ORF1a:I3758V,ORF1b:P314L,ORF1b:I1566V,ORF9b:P10S,S:A67V,S:T95I,S:Y145D,S:G339D,S:T547K,S:D614G,S:H655Y,S:N679K,S:P681H,S:N764K,S:D796Y,S:N856K,S:Q954H,S:N969K,S:L981F	N:E31-,N:R32-,N:S33-,ORF1a:S2083-,ORF1a:L3674-,ORF1a:S3675-,ORF1a:G3676-,ORF9b:E27-,ORF9b:N28-,ORF9b:A29-,S:H69-,S:V70-,S:G142-,S:V143-,S:Y144-		G26530A		C14937T	1	0	1	2	M:G3D			1	0	0	1	6926-6934,6948-6967,22032-22272,22643-23129	NODE_0000994	C14937T,G26530A		M:G3D		NODE_0000994	C14937T,G26530A		M:G3D		N/A	N/A	N/A	N/A	N/A	N/A	N/A	N/A	N/A	N/A	ORF1a:2221-2223,ORF1a:2228-2234,S:157-237,S:361-523		3000	16.925926	good	757	10	0	good	0	24	-1	0	good	7		0	good	0		0		0	0	good		0	0	good	0
5471	EPI_ISL_12240931	21L	21L (BA.2)	Omicron	21L	BA.2.10	BA.2.10	0	good	67	53	0	0	187	0	50	12	0	62	88812	40	29857	0.9909039226833428	E:1,M:1,N:1,ORF1a:0.9940922517609634,ORF1b:1,ORF3a:1,ORF6:1,ORF7a:1,ORF7b:0.6818181818181818,ORF8:0.819672131147541,ORF9b:1,S:1	false	C241T,T670G,C2790T,C3037T,G4184A,C4321T,C9344T,A9424G,C9534T,C9866T,C10029T,C10198T,G10447A,C10449A,C11074T,C12880T,C14408T,C15714T,T16342C,C17410T,A18163G,C19955T,A20055G,C21618T,G21987A,T22200G,G22578A,C22674T,T22679C,C22686T,A22688G,G22775A,A22786C,G22813T,G22992A,C22995A,A23013C,A23040G,A23055G,A23063T,T23075C,A23403G,C23525T,T23599G,C23604A,C23854A,G23948T,A24424T,T24469A,C25000T,C25584T,C26060T,C26270T,C26577G,G26709A,C26858T,A27259C,G27382C,A27383T,T27384C,C27807T,A28271T,C28311T,G28881A,G28882A,G28883C,A29510C	11288-11296,21633-21641,28362-28370,29734-29759			E:T9I,M:Q19E,M:A63T,N:P13L,N:R203K,N:G204R,N:S413R,ORF1a:S135R,ORF1a:T842I,ORF1a:G1307S,ORF1a:L3027F,ORF1a:T3090I,ORF1a:L3201F,ORF1a:T3255I,ORF1a:P3395H,ORF1b:P314L,ORF1b:S959P,ORF1b:R1315C,ORF1b:I1566V,ORF1b:T2163I,ORF3a:T223I,ORF6:D61L,ORF9b:P10S,S:T19I,S:A27S,S:G142D,S:V213G,S:G339D,S:S371F,S:S373P,S:S375F,S:T376A,S:D405N,S:R408S,S:K417N,S:S477N,S:T478K,S:E484A,S:Q493R,S:Q498R,S:N501Y,S:Y505H,S:D614G,S:H655Y,S:N679K,S:P681H,S:N764K,S:D796Y,S:Q954H,S:N969K	N:E31-,N:R32-,N:S33-,ORF1a:S3675-,ORF1a:G3676-,ORF1a:F3677-,ORF9b:E27-,ORF9b:N28-,ORF9b:A29-,S:L24-,S:P25-,S:P26-		G22882T		C11074T	1	0	1	2	S:K440N			1	0	0	1	4520-4550,4561-4589,4608-4621,27846-27923,27927-27961	internal_16e4	C9866T,C11074T,T16342C,G22882T		ORF1a:L3201F,ORF1b:S959P,S:K440N		NODE_0001052	C11074T,G22882T		S:K440N		N/A	N/A	N/A	N/A	N/A	N/A	N/A	N/A	N/A	N/A	ORF1a:1419-1429,ORF1a:1433-1442,ORF1a:1448-1452,ORF7b:31-44,ORF8:1-10,ORF8:12-23		3000	0	good	187	10	0	good	0	24	-1	0	good	7		0	good	0		0		0	0	good		0	0	good	0
5474	EPI_ISL_12240928	21J	21J (Delta)	Delta	21J	B.1.617.2.131	AY.131	6.250000	good	43	13	0	0	0	0	36	4	0	0	89225	39	29857	0.9971909172992677	E:1,M:1,N:1,ORF1a:1,ORF1b:1,ORF3a:1,ORF6:1,ORF7a:1,ORF7b:1,ORF8:1,ORF9b:1,S:1	false	G210T,C241T,C3037T,C3738T,G4181T,C6402T,C7124T,C8986T,G9053T,C10029T,G11083T,A11201G,A11332G,C14407T,C14408T,G15451A,C16466T,C18131T,C19220T,G19999T,C21618G,C21846T,G22899T,T22917G,C22995A,G23012C,A23064C,A23403G,C23604G,G24410A,C25469T,T26767C,T27638C,C27752T,C27874T,C28054G,A28461G,G28881T,G28916T,T29014C,G29402T,G29688T,G29742T	22029-22034,28248-28253,28271			M:I82T,N:D63G,N:R203M,N:G215C,N:D377Y,ORF1a:P1158L,ORF1a:A1306S,ORF1a:P2046L,ORF1a:P2287S,ORF1a:V2930L,ORF1a:T3255I,ORF1a:L3606F,ORF1a:T3646A,ORF1b:P314F,ORF1b:G662S,ORF1b:P1000L,ORF1b:T1555I,ORF1b:A1918V,ORF1b:V2178F,ORF3a:S26L,ORF7a:V82A,ORF7a:T120I,ORF7b:T40I,ORF8:S54*,ORF9b:T60A,S:T19R,S:T95I,S:R158G,S:G446V,S:L452R,S:T478K,S:E484Q,S:N501T,S:D614G,S:P681R,S:D950N	ORF8:D119-,ORF8:F120-,S:E156-,S:F157-		A21987G	G23012C|21B	C3738T,G11083T,C18131T,C28054G	1	1	4	6	S:D142G		ORF1a:P1158L,ORF1a:L3606F,ORF1b:T1555I,ORF8:S54*,S:E484Q	1	0	5	6		NODE_0000884	C3738T,G9053T,G11083T,C14407T,C18131T,G19999T,C21846T,A21987G,G22899T,G23012C,A23064C,C28054G,T29014C,G29688T		ORF1a:P1158L,ORF1a:V2930L,ORF1a:L3606F,ORF1b:L314F,ORF1b:T1555I,ORF1b:V2178F,ORF8:S54*,S:T95I,S:D142G,S:G446V,S:E484Q,S:N501T		AY.131	C3738T,G11083T,C18131T,A21987G,G23012C,C28054G		ORF1a:P1158L,ORF1a:L3606F,ORF1b:T1555I,ORF8:S54*,S:D142G,S:E484Q		N/A	N/A	N/A	N/A	N/A	N/A	N/A	N/A	N/A	N/A			3000	0	good	0	10	0	good	0	24	6	25	good	14		0	good	0		0		0	0	good		0	0	good	0
5472	EPI_ISL_12240930	21K	21K (BA.1)	Omicron	21K	BA.1.18	BA.1.18	1.728738	good	44	39	0	0	655	0	36	16	0	218	88460	39	29856	0.9752533190649768	E:1,M:1,N:1,ORF1a:1,ORF1b:1,ORF3a:1,ORF6:1,ORF7a:1,ORF7b:0.6590909090909091,ORF8:0.5,ORF9b:1,S:0.8885400313971743	false	C241T,A2832G,C3037T,T5386G,C5730T,G8393A,C10029T,C10449A,A11537G,T13195C,C14408T,C15240T,A18163G,C21762T,C21846T,G22578A,G22813T,C23202A,A23403G,C23525T,T23599G,C23604A,C23854A,G23948T,C24130A,A24424T,T24469A,C24503T,C25000T,G25352T,C25584T,G25855T,C26270T,A26530G,C26577G,G26709A,A27259C,C27549T,C27807T,A28271T,C28311T,G28881A,G28882A,G28883C	6513-6515,11285-11293,21765-21770,21987-21995,22194-22196,28362-28370			E:T9I,M:D3G,M:Q19E,M:A63T,N:P13L,N:R203K,N:G204R,ORF1a:K856R,ORF1a:T1822I,ORF1a:L2084I,ORF1a:A2710T,ORF1a:T3255I,ORF1a:P3395H,ORF1a:I3758V,ORF1b:P314L,ORF1b:I1566V,ORF3a:D155Y,ORF9b:P10S,S:A67V,S:T95I,S:Y145D,S:L212I,S:G339D,S:K417N,S:T547K,S:D614G,S:H655Y,S:N679K,S:P681H,S:N764K,S:D796Y,S:N856K,S:Q954H,S:N969K,S:L981F,S:V1264L	N:E31-,N:R32-,N:S33-,ORF1a:S2083-,ORF1a:L3674-,ORF1a:S3675-,ORF1a:G3676-,ORF9b:E27-,ORF9b:N28-,ORF9b:A29-,S:H69-,S:V70-,S:G142-,S:V143-,S:Y144-,S:N211-			G25352T|25H	G25855T,C27549T	0	1	2	3			ORF3a:D155Y,S:V1264L	0	0	2	2	22034-22099,22202-22204,22643-22660,22673-22697,22728-22733,22735-22789,22880-23128,27845-28043,28055-28088	NODE_0000994	C5730T,G25352T,G25855T,C27549T		ORF1a:T1822I,ORF3a:D155Y,S:V1264L		BA.1.18	G25352T,G25855T,C27549T		ORF3a:D155Y,S:V1264L		N/A	N/A	N/A	N/A	N/A	N/A	N/A	N/A	N/A	N/A	S:158-179,S:214,S:361-366,S:371-379,S:389-409,S:440-522,ORF7b:30-44,ORF8:1-50,ORF8:55-65		3000	13.148148	good	655	10	0	good	0	24	-2	0	good	6		0	good	0		0		0	0	good		0	0	good	0
5470	EPI_ISL_12240932	21K	21K (BA.1)	Omicron	21K	BA.1	BA.1	6.263182	good	45	36	0	0	331	0	37	15	0	115	88806	39	29859	0.9861886767213992	E:1,M:1,N:1,ORF1a:1,ORF1b:1,ORF3a:1,ORF6:1,ORF7a:1,ORF7b:0.9090909090909091,ORF8:1,ORF9b:1,S:0.9128728414442701	false	C241T,A2832G,C2976T,C3037T,T5386G,C8160A,G8393A,C10029T,C10449A,A11537G,T13195C,C14408T,C15240T,A18163G,C21762T,C21846T,G22578A,C22674T,T22679C,C22686T,G22813T,C23202A,A23403G,C23525T,T23599G,C23604A,C23854A,G23948T,C24130A,A24424T,T24469A,C24503T,C25000T,C25584T,C26270T,A26530G,C26577G,G26709A,A27259C,C27807T,A28271T,C28311T,G28881A,G28882A,G28883C	6513-6515,11285-11293,21765-21770,21987-21995,28362-28370			E:T9I,M:D3G,M:Q19E,M:A63T,N:P13L,N:R203K,N:G204R,ORF1a:K856R,ORF1a:T904I,ORF1a:L2084I,ORF1a:T2632N,ORF1a:A2710T,ORF1a:T3255I,ORF1a:P3395H,ORF1a:I3758V,ORF1b:P314L,ORF1b:I1566V,ORF9b:P10S,S:A67V,S:T95I,S:Y145D,S:G339D,S:S371F,S:S373P,S:S375F,S:K417N,S:T547K,S:D614G,S:H655Y,S:N679K,S:P681H,S:N764K,S:D796Y,S:N856K,S:Q954H,S:N969K,S:L981F	N:E31-,N:R32-,N:S33-,ORF1a:S2083-,ORF1a:L3674-,ORF1a:S3675-,ORF1a:G3676-,ORF9b:E27-,ORF9b:N28-,ORF9b:A29-,S:H69-,S:V70-,S:G142-,S:V143-,S:Y144-		C22673T,G22882T		C2976T,C8160A	2	0	2	4	S:K440N		ORF1a:T904I,ORF1a:T2632N,S:L371F	1	0	3	4	22034-22061,22078-22121,22140-22146,22194-22196,22198-22204,22896-23129,27846,27851-27852,27855-27857,27879-27880	NODE_0000994	C2976T,C8160A,C22673T,G22882T		ORF1a:T904I,ORF1a:T2632N,S:L371F,S:K440N		NODE_0000994	C2976T,C8160A,C22673T,G22882T		ORF1a:T904I,ORF1a:T2632N,S:L371F,S:K440N		N/A	N/A	N/A	N/A	N/A	N/A	N/A	N/A	N/A	N/A	S:158-167,S:173-187,S:193-195,S:211-214,S:445-523,ORF7b:31,ORF7b:33-34,ORF7b:42		3000	1.148148	good	331	10	0	good	0	24	6	25	good	14		0	good	0		0		0	0	good		0	0	good	0
5473	EPI_ISL_12240929	21K	21K (BA.1)	Omicron	21K	BA.1.15	BA.1.15	250.872716	bad	42	36	0	0	414	0	33	15	0	142	88726	39	29856	0.9833127110992208	E:1,M:1,N:1,ORF1a:1,ORF1b:1,ORF3a:1,ORF6:1,ORF7a:0.9918032786885246,ORF7b:1,ORF8:1,ORF9b:1,S:0.8893249607535322	false	C241T,A2832G,C3037T,T5386G,G8393A,C10029T,T10135C,C10449A,A11537G,T13195C,C14408T,C15240T,A18163G,C21762T,C21846T,G22578A,C23202A,A23403G,C23525T,T23599G,C23604A,C23854A,G23948T,C24130A,A24424T,T24469A,C24503T,C25000T,C25584T,C25708T,C26270T,C26577G,G26709A,A27259C,C27807T,C27874T,A28271T,C28311T,G28881A,G28882A,G28883C,A29301G	6513-6515,11285-11293,21765-21770,21987-21995,28362-28370			E:T9I,M:Q19E,M:A63T,N:P13L,N:R203K,N:G204R,N:D343G,ORF1a:K856R,ORF1a:L2084I,ORF1a:A2710T,ORF1a:T3255I,ORF1a:P3395H,ORF1a:I3758V,ORF1b:P314L,ORF1b:I1566V,ORF3a:L106F,ORF7b:T40I,ORF9b:P10S,S:A67V,S:T95I,S:Y145D,S:G339D,S:T547K,S:D614G,S:H655Y,S:N679K,S:P681H,S:N764K,S:D796Y,S:N856K,S:Q954H,S:N969K,S:L981F	N:E31-,N:R32-,N:S33-,ORF1a:S2083-,ORF1a:L3674-,ORF1a:S3675-,ORF1a:G3676-,ORF9b:E27-,ORF9b:N28-,ORF9b:A29-,S:H69-,S:V70-,S:G142-,S:V143-,S:Y144-		C22673T,T22674C,C22679T,T22686C,T22813G,G22882T,G26530A	C27874T|21J		7	1	0	8	M:G3D,S:L371S,S:P373S,S:F375S,S:N417K,S:K440N		ORF7b:T40I	6	0	1	7	22034-22136,22138-22146,22149-22204,22213-22217,22223,22264-22267,22896-23129,27636,27650	NODE_0000994	T10135C,C22673T,T22674C,C22679T,T22686C,T22813G,G22882T,C25708T,G26530A,C27874T,A29301G		M:G3D,N:D343G,ORF3a:L106F,ORF7b:T40I,S:L371S,S:P373S,S:F375S,S:N417K,S:K440N		NODE_0000999	C22673T,T22674C,C22679T,T22686C,T22813G,G22882T,G26530A,C27874T		M:G3D,ORF7b:T40I,S:L371S,S:P373S,S:F375S,S:N417K,S:K440N		N/A	N/A	N/A	N/A	N/A	N/A	N/A	N/A	N/A	N/A	S:158-214,S:218-219,S:221,S:234-235,S:445-523,ORF7a:86		3000	4.222222	good	414	10	0	good	0	24	38	158.333333	bad	46		0	good	0		0		0	0	good		0	0	good	0
5476	EPI_ISL_12240926	21L	21L (BA.2)	Omicron	21L	BA.2.10	BA.2.10	0	good	67	53	0	0	0	0	50	12	0	0	88993	39	29854	0.9970905929170987	E:1,M:1,N:1,ORF1a:1,ORF1b:1,ORF3a:1,ORF6:1,ORF7a:1,ORF7b:1,ORF8:1,ORF9b:1,S:1	false	C241T,T670G,C2790T,C3037T,G4184A,C4321T,C9344T,A9424G,C9534T,C9866T,C10029T,C10198T,G10447A,C10449A,A11782G,C12880T,C14408T,C15714T,T16342C,C17410T,A18163G,C19955T,A20055G,C21618T,G21987A,T22200G,G22578A,C22674T,T22679C,C22686T,A22688G,G22775A,A22786C,G22813T,G22992A,C22995A,A23013C,A23040G,A23055G,A23063T,T23075C,A23403G,C23525T,T23599G,C23604A,C23854A,G23948T,A24424T,T24469A,C25000T,C25584T,C26060T,C26270T,C26577G,G26709A,C26858T,A27259C,G27382C,A27383T,T27384C,C27807T,A28271T,C28311T,G28881A,G28882A,G28883C,A29510C	11288-11296,21633-21641,28362-28370,29734-29759			E:T9I,M:Q19E,M:A63T,N:P13L,N:R203K,N:G204R,N:S413R,ORF1a:S135R,ORF1a:T842I,ORF1a:G1307S,ORF1a:L3027F,ORF1a:T3090I,ORF1a:L3201F,ORF1a:T3255I,ORF1a:P3395H,ORF1b:P314L,ORF1b:S959P,ORF1b:R1315C,ORF1b:I1566V,ORF1b:T2163I,ORF3a:T223I,ORF6:D61L,ORF9b:P10S,S:T19I,S:A27S,S:G142D,S:V213G,S:G339D,S:S371F,S:S373P,S:S375F,S:T376A,S:D405N,S:R408S,S:K417N,S:S477N,S:T478K,S:E484A,S:Q493R,S:Q498R,S:N501Y,S:Y505H,S:D614G,S:H655Y,S:N679K,S:P681H,S:N764K,S:D796Y,S:Q954H,S:N969K	N:E31-,N:R32-,N:S33-,ORF1a:S3675-,ORF1a:G3676-,ORF1a:F3677-,ORF9b:E27-,ORF9b:N28-,ORF9b:A29-,S:L24-,S:P25-,S:P26-		G22882T		A11782G	1	0	1	2	S:K440N			1	0	0	1		internal_16e4	C9866T,A11782G,T16342C,G22882T		ORF1a:L3201F,ORF1b:S959P,S:K440N		NODE_0001052	A11782G,G22882T		S:K440N		N/A	N/A	N/A	N/A	N/A	N/A	N/A	N/A	N/A	N/A			3000	0	good	0	10	0	good	0	24	-1	0	good	7		0	good	0		0		0	0	good		0	0	good	0
5475	EPI_ISL_12240927	21K	21K (BA.1)	Omicron	21K	BA.1	BA.1	91.840278	mediocre	45	39	9	0	295	0	36	16	1	101	88812	39	29857	0.9873256863859814	E:1,M:1,N:1,ORF1a:1,ORF1b:1,ORF3a:1,ORF6:1,ORF7a:1,ORF7b:1,ORF8:1,ORF9b:1,S:0.9207221350078493	false	C241T,C1387T,A2832G,C3037T,T5386G,G8393A,C10029T,C10449A,A11537G,C12367T,T13195C,C14408T,C15240T,A18163G,C21762T,C21846T,G22578A,T22679C,C22686T,C23202A,A23403G,C23525T,T23599G,C23604A,C23854A,G23948T,C24130A,C24213T,A24424T,T24469A,C24503T,C25000T,C25584T,C26270T,A26530G,C26577G,G26709A,A27259C,C27807T,C27874T,A28271T,C28311T,G28881A,G28882A,G28883C	6513-6515,11285-11293,21765-21770,21987-21995,22194-22196,28362-28370	22204:GAGCCAGAA		E:T9I,M:D3G,M:Q19E,M:A63T,N:P13L,N:R203K,N:G204R,ORF1a:K856R,ORF1a:L2084I,ORF1a:A2710T,ORF1a:T3255I,ORF1a:P3395H,ORF1a:I3758V,ORF1b:P314L,ORF1b:I1566V,ORF7b:T40I,ORF9b:P10S,S:A67V,S:T95I,S:Y145D,S:L212I,S:G339D,S:S373P,S:S375F,S:T547K,S:D614G,S:H655Y,S:N679K,S:P681H,S:N764K,S:D796Y,S:N856K,S:S884F,S:Q954H,S:N969K,S:L981F	N:E31-,N:R32-,N:S33-,ORF1a:S2083-,ORF1a:L3674-,ORF1a:S3675-,ORF1a:G3676-,ORF9b:E27-,ORF9b:N28-,ORF9b:A29-,S:H69-,S:V70-,S:G142-,S:V143-,S:Y144-,S:N211-	S:214:EPE	C22673T,T22674C,T22813G,G22882T	C27874T|21J	C1387T,C12367T,C24213T	4	1	3	8	S:L371S,S:N417K,S:K440N		ORF7b:T40I,S:S884F	3	0	2	5	22090-22100,22645-22651,22738-22781,22896-23128	NODE_0000994	C1387T,C12367T,C22673T,T22674C,T22813G,G22882T,C24213T,C27874T		ORF7b:T40I,S:L371S,S:N417K,S:K440N,S:S884F		NODE_0000994	C1387T,C12367T,C22673T,T22674C,T22813G,G22882T,C24213T,C27874T		ORF7b:T40I,S:L371S,S:N417K,S:K440N,S:S884F		N/A	N/A	N/A	N/A	N/A	N/A	N/A	N/A	N/A	N/A	S:177-180,S:361-363,S:392-407,S:445-522		3000	0	good	295	10	0	good	0	24	23	95.833333	mediocre	31		0	good	0		0		0	0	good		0	0	good	0
5468	EPI_ISL_12244489	21L	21L (BA.2)	Omicron	21L	BA.2.10.1	BA.2.10.1	24.077160	good	57	62	0	0	1440	0	43	15	0	438	87529	46	29851	0.9486004748687422	E:1,M:1,N:0.9904761904761905,ORF1a:0.9554646671211089,ORF1b:0.9810830860534124,ORF3a:1,ORF6:1,ORF7a:0.4262295081967213,ORF7b:0.75,ORF8:0.7868852459016393,ORF9b:1,S:0.9372056514913658	false	T670G,C2790T,C3037T,G4184A,C4321T,C9534T,C9866T,C10029T,G10447A,C10449A,C12880T,C14408T,C15714T,T16342C,C17410T,A18163G,C19955T,A20055G,C21618T,G21987A,T22200G,G22578A,C22674T,T22679C,C22686T,A22688G,G22775A,A22786C,G22813T,A23403G,C23525T,T23599G,C23604A,C23854A,G23948T,G23955A,A24424T,T24469A,C25000T,C25584T,C26060T,C26270T,C26577G,G26709A,C26858T,G27014T,A27259C,G27382C,A27383T,T27384C,C27807T,A28271T,C28311T,G28881A,G28882A,G28883C,A29510C	686-694,11288-11296,21633-21641,28362-28370,29734-29759			E:T9I,M:Q19E,M:A63T,N:P13L,N:R203K,N:G204R,N:S413R,ORF1a:S135R,ORF1a:T842I,ORF1a:G1307S,ORF1a:T3090I,ORF1a:L3201F,ORF1a:T3255I,ORF1a:P3395H,ORF1b:P314L,ORF1b:S959P,ORF1b:R1315C,ORF1b:I1566V,ORF1b:T2163I,ORF3a:T223I,ORF6:D61L,ORF9b:P10S,S:T19I,S:A27S,S:G142D,S:V213G,S:G339D,S:S371F,S:S373P,S:S375F,S:T376A,S:D405N,S:R408S,S:K417N,S:D614G,S:H655Y,S:N679K,S:P681H,S:N764K,S:D796Y,S:G798D,S:Q954H,S:N969K	N:E31-,N:R32-,N:S33-,ORF1a:K141-,ORF1a:S142-,ORF1a:F143-,ORF1a:S3675-,ORF1a:G3676-,ORF1a:F3677-,ORF9b:E27-,ORF9b:N28-,ORF9b:A29-,S:L24-,S:P25-,S:P26-		T10198C,G22882T		G27014T	2	0	1	3	S:K440N			1	0	0	1	76-154,168-322,4422-4427,4461-4463,4474-4476,4513,4520-4640,7112-7311,9268-9286,9299-9434,9439-9462,9472,14975-14980,15000,15006,15010-15025,15134-15156,16216,16218-16220,16222-16225,16314-16330,16334,16396,16407-16411,16414,19299-19308,20442-20443,20445-20459,21503-21512,21526-21531,22419-22423,22896-23127,27528-27696,27703-27739,27754,27843-27853,27868-27913,27929-27980,27991-27994,29423-29431,29438-29440	internal_16e4	C9866T,T10198C,T16342C,G22882T,G23955A,G27014T	686-694	ORF1a:L3201F,ORF1b:S959P,S:K440N,S:G798D	ORF1a:K141-,ORF1a:S142-,ORF1a:F143-	internal_ffa6	T10198C,G22882T,G27014T	686-694	S:K440N	ORF1a:K141-,ORF1a:S142-,ORF1a:F143-	N/A	N/A	N/A	N/A	N/A	N/A	N/A	N/A	N/A	N/A	ORF1a:1-19,ORF1a:1386-1388,ORF1a:1399-1400,ORF1a:1403-1404,ORF1a:1419-1459,ORF1a:2283-2349,ORF1a:3001-3007,ORF1a:3012-3057,ORF1a:3059-3066,ORF1a:3069,ORF1b:503-505,ORF1b:511,ORF1b:513,ORF1b:515-520,ORF1b:556-563,ORF1b:917-920,ORF1b:949-956,ORF1b:977,ORF1b:981-983,ORF1b:1944-1947,ORF1b:2326-2331,ORF1b:2679-2682,ORF1b:2687-2688,S:286-287,S:445-522,ORF7a:46-101,ORF7a:104-116,ORF7a:121,ORF7b:30-33,ORF7b:38-44,ORF8:1-7,ORF8:13-29,ORF8:33-34,N:384-386,N:389		3000	42.222222	mediocre	1440	10	0	good	0	24	6	25	good	14		0	good	0		0		0	0	good		0	0	good	0
5477	EPI_ISL_12240925	21J	21J (Delta)	Delta	21J	B.1.617.2.131	AY.131	1.562500	good	42	13	0	0	125	0	31	4	0	42	89092	39	29853	0.9928769688660001	E:1,M:1,N:0.9,ORF1a:1,ORF1b:1,ORF3a:1,ORF6:1,ORF7a:1,ORF7b:1,ORF8:1,ORF9b:1,S:1	false	G210T,C241T,C3037T,C3874T,G4181T,C6402T,C6982T,C7124T,T7963C,C8986T,G9053T,C10029T,A11201G,A11332G,C14407T,C14408T,G15451A,C16466T,C19220T,G19999T,C21618G,C21846T,T22078C,G22899T,T22917G,C22995A,A23064C,A23403G,C23604G,G24410A,C25469T,T26767C,T27638C,C27752T,C27874T,C28054G,A28461G,G28881T,G28916T,T29014C,G29688T,G29742T	22029-22034,28248-28253,28271			M:I82T,N:D63G,N:R203M,N:G215C,ORF1a:A1306S,ORF1a:P2046L,ORF1a:P2287S,ORF1a:V2930L,ORF1a:T3255I,ORF1a:T3646A,ORF1b:P314F,ORF1b:G662S,ORF1b:P1000L,ORF1b:A1918V,ORF1b:V2178F,ORF3a:S26L,ORF7a:V82A,ORF7a:T120I,ORF7b:T40I,ORF8:S54*,ORF9b:T60A,S:T19R,S:T95I,S:R158G,S:G446V,S:L452R,S:T478K,S:N501T,S:D614G,S:P681R,S:D950N	ORF8:D119-,ORF8:F120-,S:E156-,S:F157-		A21987G		C3874T,C6982T,T7963C,T22078C,C28054G	1	0	5	6	S:D142G		ORF8:S54*	1	0	1	2	29373-29497	NODE_0000884	C3874T,C6982T,T7963C,G9053T,C14407T,G19999T,C21846T,A21987G,T22078C,G22899T,A23064C,C28054G,T29014C,G29688T		ORF1a:V2930L,ORF1b:L314F,ORF1b:V2178F,ORF8:S54*,S:T95I,S:D142G,S:G446V,S:N501T		AY.131	C3874T,C6982T,T7963C,A21987G,T22078C,C28054G		ORF8:S54*,S:D142G		N/A	N/A	N/A	N/A	N/A	N/A	N/A	N/A	N/A	N/A	N:367-408		3000	0	good	125	10	0	good	0	24	3	12.500000	good	11		0	good	0		0		0	0	good		0	0	good	0
5478	EPI_ISL_12240924	21J	21J (Delta)	Delta	21J	B.1.617.2.131	AY.131	17.361111	good	42	13	0	0	115	0	32	4	0	39	89105	39	29854	0.9932448249339532	E:1,M:1,N:0.9285714285714286,ORF1a:1,ORF1b:1,ORF3a:1,ORF6:1,ORF7a:1,ORF7b:1,ORF8:1,ORF9b:1,S:0.9929356357927787	false	G210T,C241T,C3037T,G4181T,C6402T,C7124T,C8986T,G9053T,C10029T,A11201G,A11332G,C13051T,C14407T,C14408T,G15451A,C16466T,C19220T,G19999T,A20889C,C21618G,G21800C,C21846T,G22899T,C22995A,A23064C,A23403G,C23604G,G24410A,C25469T,A26328G,C26447A,T26767C,T27638C,C27752T,C27874T,C28054G,A28461G,G28881T,G28916T,T29014C,G29688T,G29742T	22029-22034,28248-28253,28271			E:S68Y,M:I82T,N:D63G,N:R203M,N:G215C,ORF1a:A1306S,ORF1a:P2046L,ORF1a:P2287S,ORF1a:V2930L,ORF1a:T3255I,ORF1a:T3646A,ORF1b:P314F,ORF1b:G662S,ORF1b:P1000L,ORF1b:A1918V,ORF1b:V2178F,ORF3a:S26L,ORF7a:V82A,ORF7a:T120I,ORF7b:T40I,ORF8:S54*,ORF9b:T60A,S:T19R,S:D80H,S:T95I,S:R158G,S:G446V,S:T478K,S:N501T,S:D614G,S:P681R,S:D950N	ORF8:D119-,ORF8:F120-,S:E156-,S:F157-		A21987G,T29402G		C13051T,A20889C,G21800C,A26328G,C26447A,C28054G	2	0	6	8	N:Y377D,S:D142G		E:S68Y,ORF8:S54*,S:D80H	2	0	3	5	22913-22939,29407-29494	NODE_0000884	G9053T,C13051T,C14407T,G19999T,A20889C,G21800C,C21846T,A21987G,G22899T,A23064C,A26328G,C26447A,C28054G,T29014C,T29402G,G29688T		E:S68Y,N:Y377D,ORF1a:V2930L,ORF1b:L314F,ORF1b:V2178F,ORF8:S54*,S:D80H,S:T95I,S:D142G,S:G446V,S:N501T		AY.131	C13051T,A20889C,G21800C,A21987G,A26328G,C26447A,C28054G,T29402G		E:S68Y,N:Y377D,ORF8:S54*,S:D80H,S:D142G		N/A	N/A	N/A	N/A	N/A	N/A	N/A	N/A	N/A	N/A	S:451-459,N:378-407		3000	0	good	115	10	0	good	0	24	10	41.666667	mediocre	18		0	good	0		0		0	0	good		0	0	good	0
5484	EPI_ISL_12240916	21J	21J (Delta)	Delta	21J	B.1.617.2.131	AY.131	4.340278	good	38	13	0	0	0	0	31	4	0	0	89239	35	29851	0.9971240343778216	E:1,M:1,N:1,ORF1a:1,ORF1b:1,ORF3a:1,ORF6:1,ORF7a:1,ORF7b:1,ORF8:1,ORF9b:1,S:1	false	G210T,C241T,C3037T,G4181T,C6402T,C7124T,C8986T,G9053T,C10029T,A11201G,A11332G,C14407T,C14408T,G15451A,C16466T,C19220T,G19999T,C21618G,C21846T,G22899T,T22917G,C22995A,A23064C,A23403G,C23604G,C25469T,T26767C,T27638C,C27752T,C27874T,C28054G,A28461G,G28881T,G28916T,T29014C,G29402T,G29688T,G29742T	22029-22034,28248-28253,28271			M:I82T,N:D63G,N:R203M,N:G215C,N:D377Y,ORF1a:A1306S,ORF1a:P2046L,ORF1a:P2287S,ORF1a:V2930L,ORF1a:T3255I,ORF1a:T3646A,ORF1b:P314F,ORF1b:G662S,ORF1b:P1000L,ORF1b:A1918V,ORF1b:V2178F,ORF3a:S26L,ORF7a:V82A,ORF7a:T120I,ORF7b:T40I,ORF8:S54*,ORF9b:T60A,S:T19R,S:T95I,S:R158G,S:G446V,S:L452R,S:T478K,S:N501T,S:D614G,S:P681R	ORF8:D119-,ORF8:F120-,S:E156-,S:F157-		A21987G,A24410G		C28054G	2	0	1	3	S:D142G,S:N950D		ORF8:S54*	2	0	1	3		NODE_0000884	G9053T,C14407T,G19999T,C21846T,A21987G,G22899T,A23064C,A24410G,C28054G,T29014C,G29688T		ORF1a:V2930L,ORF1b:L314F,ORF1b:V2178F,ORF8:S54*,S:T95I,S:D142G,S:G446V,S:N501T,S:N950D		AY.131	A21987G,A24410G,C28054G		ORF8:S54*,S:D142G,S:N950D		N/A	N/A	N/A	N/A	N/A	N/A	N/A	N/A	N/A	N/A			3000	0	good	0	10	0	good	0	24	5	20.833333	good	13		0	good	0		0		0	0	good		0	0	good	0
5481	EPI_ISL_12240921	21K	21K (BA.1)	Omicron	21K	BA.1.1	BA.1.1	0	good	48	39	9	0	262	0	37	16	1	88	88833	36	29854	0.9884292545898404	E:1,M:1,N:1,ORF1a:1,ORF1b:1,ORF3a:1,ORF6:1,ORF7a:1,ORF7b:1,ORF8:1,ORF9b:1,S:0.9309262166405023	false	C241T,T1939C,C2470T,A2832G,C3037T,T5386G,G8393A,C10029T,C10449A,A11537G,T13195C,C14408T,C15240T,A18163G,C21762T,C21846T,G22578A,G22599A,T22673C,C22674T,T22679C,C22686T,G22813T,C23202A,A23403G,C23525T,T23599G,C23604A,C23854A,G23948T,C24130A,A24424T,T24469A,C24503T,C25000T,C25584T,C26270T,C26522T,A26530G,C26577G,G26709A,A27259C,C27807T,A28271T,C28311T,G28881A,G28882A,G28883C	6513-6515,11285-11293,21765-21770,21987-21995,22194-22196,28362-28370	22204:GAGCCAGAA		E:T9I,M:D3G,M:Q19E,M:A63T,N:P13L,N:R203K,N:G204R,ORF1a:K856R,ORF1a:L2084I,ORF1a:A2710T,ORF1a:T3255I,ORF1a:P3395H,ORF1a:I3758V,ORF1b:P314L,ORF1b:I1566V,ORF9b:P10S,S:A67V,S:T95I,S:Y145D,S:L212I,S:G339D,S:R346K,S:S371L,S:S373P,S:S375F,S:K417N,S:T547K,S:D614G,S:H655Y,S:N679K,S:P681H,S:N764K,S:D796Y,S:N856K,S:Q954H,S:N969K,S:L981F	N:E31-,N:R32-,N:S33-,ORF1a:S2083-,ORF1a:L3674-,ORF1a:S3675-,ORF1a:G3676-,ORF9b:E27-,ORF9b:N28-,ORF9b:A29-,S:H69-,S:V70-,S:G142-,S:V143-,S:Y144-,S:N211-	S:214:EPE			T1939C,C26522T	0	0	2	2				0	0	0	0	22868-23129	NODE_0000994	T1939C,C2470T,G22599A,C26522T		S:R346K		NODE_0001002	T1939C,C2470T,C26522T				N/A	N/A	N/A	N/A	N/A	N/A	N/A	N/A	N/A	N/A	S:436-523		3000	0	good	262	10	0	good	0	24	-6	0	good	2		0	good	0		0		0	0	good		0	0	good	0
5479	EPI_ISL_12240923	21K	21K (BA.1)	Omicron	21K	BA.1.1	BA.1.1	50.173611	mediocre	48	39	9	0	242	0	37	16	1	83	88850	39	29856	0.9890646423435776	E:1,M:1,N:1,ORF1a:1,ORF1b:1,ORF3a:1,ORF6:1,ORF7a:1,ORF7b:1,ORF8:1,ORF9b:1,S:0.934850863422292	false	C241T,T1939C,C2470T,A2832G,C3037T,T5386G,G8393A,C10029T,C10449A,A11537G,T13195C,C14408T,C15240T,A18163G,C21762T,C21846T,G22578A,G22599A,T22673C,C22674T,G22813T,C23202A,A23403G,C23525T,T23599G,C23604A,C23854A,G23948T,C24130A,A24424T,T24469A,C24503T,C25000T,C25584T,C26270T,C26522T,A26530G,C26577G,G26709A,A27259C,C27807T,C27874T,C28054G,A28271T,C28311T,G28881A,G28882A,G28883C	6513-6515,11285-11293,21765-21770,21987-21995,22194-22196,28362-28370	22204:GAGCCAGAA		E:T9I,M:D3G,M:Q19E,M:A63T,N:P13L,N:R203K,N:G204R,ORF1a:K856R,ORF1a:L2084I,ORF1a:A2710T,ORF1a:T3255I,ORF1a:P3395H,ORF1a:I3758V,ORF1b:P314L,ORF1b:I1566V,ORF7b:T40I,ORF8:S54*,ORF9b:P10S,S:A67V,S:T95I,S:Y145D,S:L212I,S:G339D,S:R346K,S:S371L,S:K417N,S:T547K,S:D614G,S:H655Y,S:N679K,S:P681H,S:N764K,S:D796Y,S:N856K,S:Q954H,S:N969K,S:L981F	N:E31-,N:R32-,N:S33-,ORF1a:S2083-,ORF1a:L3674-,ORF1a:S3675-,ORF1a:G3676-,ORF9b:E27-,ORF9b:N28-,ORF9b:A29-,S:H69-,S:V70-,S:G142-,S:V143-,S:Y144-,S:N211-	S:214:EPE	C22679T,T22686C,G22882T	C27874T|21J	T1939C,C26522T,C28054G	3	1	3	7	S:P373S,S:F375S,S:K440N		ORF7b:T40I,ORF8:S54*	3	0	2	5	22034,22645-22651,22896-23129	NODE_0000994	T1939C,C2470T,G22599A,C22679T,T22686C,G22882T,C26522T,C27874T,C28054G		ORF7b:T40I,ORF8:S54*,S:R346K,S:P373S,S:F375S,S:K440N		NODE_0001002	T1939C,C2470T,C22679T,T22686C,G22882T,C26522T,C27874T,C28054G		ORF7b:T40I,ORF8:S54*,S:P373S,S:F375S,S:K440N		N/A	N/A	N/A	N/A	N/A	N/A	N/A	N/A	N/A	N/A	S:158,S:361-363,S:445-523		3000	0	good	242	10	0	good	0	24	17	70.833333	mediocre	25		0	good	0		0		0	0	good		0	0	good	0
5482	EPI_ISL_12240920	21K	21K (BA.1)	Omicron	21K	BA.1.1	BA.1.1	0	good	59	39	9	0	0	0	49	16	1	0	89042	39	29854	0.9970905929170987	E:1,M:1,N:1,ORF1a:1,ORF1b:1,ORF3a:1,ORF6:1,ORF7a:1,ORF7b:1,ORF8:1,ORF9b:1,S:1	false	C241T,C2470T,A2832G,C3037T,G3896T,T5386G,G8393A,C10029T,C10449A,A11537G,T13195C,C14408T,C15240T,A18163G,C21762T,C21846T,G22578A,G22599A,T22673C,C22674T,T22679C,C22686T,G22813T,T22882G,G22898A,G22992A,C22995A,A23013C,A23040G,G23048A,A23055G,A23063T,T23075C,C23202A,A23403G,C23525T,A23592G,T23599G,C23604A,C23854A,G23948T,C24130A,A24424T,T24469A,C24503T,C25000T,C25584T,C26270T,C26522T,A26530G,C26577G,G26709A,A27259C,C27807T,A28271T,C28311T,G28881A,G28882A,G28883C	6513-6515,11285-11293,21765-21770,21987-21995,22194-22196,28362-28370	22204:GAGCCAGAA		E:T9I,M:D3G,M:Q19E,M:A63T,N:P13L,N:R203K,N:G204R,ORF1a:K856R,ORF1a:V1211F,ORF1a:L2084I,ORF1a:A2710T,ORF1a:T3255I,ORF1a:P3395H,ORF1a:I3758V,ORF1b:P314L,ORF1b:I1566V,ORF9b:P10S,S:A67V,S:T95I,S:Y145D,S:L212I,S:G339D,S:R346K,S:S371L,S:S373P,S:S375F,S:K417N,S:N440K,S:G446S,S:S477N,S:T478K,S:E484A,S:Q493R,S:G496S,S:Q498R,S:N501Y,S:Y505H,S:T547K,S:D614G,S:H655Y,S:Q677R,S:N679K,S:P681H,S:N764K,S:D796Y,S:N856K,S:Q954H,S:N969K,S:L981F	N:E31-,N:R32-,N:S33-,ORF1a:S2083-,ORF1a:L3674-,ORF1a:S3675-,ORF1a:G3676-,ORF9b:E27-,ORF9b:N28-,ORF9b:A29-,S:H69-,S:V70-,S:G142-,S:V143-,S:Y144-,S:N211-	S:214:EPE			G3896T,A23592G,C26522T	0	0	3	3			ORF1a:V1211F,S:Q677R	0	0	2	2		NODE_0000994	C2470T,G3896T,G22599A,A23592G,C26522T		ORF1a:V1211F,S:R346K,S:Q677R		NODE_0001002	C2470T,G3896T,A23592G,C26522T		ORF1a:V1211F,S:Q677R		N/A	N/A	N/A	N/A	N/A	N/A	N/A	N/A	N/A	N/A			3000	0	good	0	10	0	good	0	24	-5	0	good	3		0	good	0		0		0	0	good		0	0	good	0
5480	EPI_ISL_12240922	21K	21K (BA.1)	Omicron	21K	BA.1	BA.1	4.394722	good	40	36	0	0	363	0	31	15	0	130	88776	39	29853	0.984917901213925	E:1,M:1,N:1,ORF1a:1,ORF1b:1,ORF3a:1,ORF6:1,ORF7a:1,ORF7b:1,ORF8:1,ORF9b:1,S:0.8979591836734694	false	C241T,C1387T,A2832G,C3037T,T5386G,G8393A,C10029T,C10449A,A11537G,T13195C,C14408T,C15240T,A18163G,C21762T,C21846T,G22578A,C23202A,A23403G,C23525T,T23599G,C23604A,C23854A,G23948T,C24130A,A24424T,T24469A,C24503T,C25000T,C25584T,C26270T,A26530G,C26577G,G26709A,A27259C,C27807T,A28271T,C28311T,G28881A,G28882A,G28883C	6513-6515,11285-11293,21765-21770,21987-21995,28362-28370			E:T9I,M:D3G,M:Q19E,M:A63T,N:P13L,N:R203K,N:G204R,ORF1a:K856R,ORF1a:L2084I,ORF1a:A2710T,ORF1a:T3255I,ORF1a:P3395H,ORF1a:I3758V,ORF1b:P314L,ORF1b:I1566V,ORF9b:P10S,S:A67V,S:T95I,S:Y145D,S:G339D,S:T547K,S:D614G,S:H655Y,S:N679K,S:P681H,S:N764K,S:D796Y,S:N856K,S:Q954H,S:N969K,S:L981F	N:E31-,N:R32-,N:S33-,ORF1a:S2083-,ORF1a:L3674-,ORF1a:S3675-,ORF1a:G3676-,ORF9b:E27-,ORF9b:N28-,ORF9b:A29-,S:H69-,S:V70-,S:G142-,S:V143-,S:Y144-		T22686C,T22813G		C1387T	2	0	1	3	S:F375S			1	0	0	1	22110-22124,22138-22173,22182-22190,22194-22204,22645-22651,22659-22665,22673-22680,22757-22769,22783-22789,22799-22811,22816-22821,22866-22886,22888-23079,23091-23108	NODE_0000994	C1387T,T22686C,T22813G		S:F375S		NODE_0000994	C1387T,T22686C,T22813G		S:F375S		N/A	N/A	N/A	N/A	N/A	N/A	N/A	N/A	N/A	N/A	S:183-188,S:192-204,S:207-214,S:361-363,S:366-368,S:371-373,S:399-403,S:408-409,S:413-420,S:435-506,S:510-516		3000	2.333333	good	363	10	0	good	0	24	5	20.833333	good	13		0	good	0		0		0	0	good		0	0	good	0
5485	EPI_ISL_12240915	21J	21J (Delta)	Delta	21J	B.1.617.2	B.1.617.2	126.272442	bad	41	17	0	2	1106	0	32	6	0	416	88017	31	29821	0.9592683008393806	E:1,M:1,N:1,ORF1a:0.9822767552828903,ORF1b:0.9551186943620178,ORF3a:1,ORF6:1,ORF7a:0.3770491803278688,ORF7b:0.29545454545454547,ORF8:1,ORF9b:1,S:0.9136577708006279	false	G210T,C241T,C593T,A2903G,C3037T,G4181T,C6402T,A6613G,A7451G,C8986T,G9053T,C10029T,C11020T,A11201G,A11332G,C14408T,G15451A,C16466T,C19220T,C21008T,C21575T,C21618G,C21846T,A22803G,T22917G,A23403G,C23604G,A25383G,A25454G,C25469T,C25511T,G25913T,A25934C,T26767C,C27389T,C27752T,C27874T,A28461G,G28881T,G28916T,G29402T	22029-22034,27676-27677,27792-27793,28248-28253,28271		ORF7a:96-122,ORF7b:14-44	M:I82T,N:D63G,N:R203M,N:G215C,N:D377Y,ORF1a:H110Y,ORF1a:I880V,ORF1a:A1306S,ORF1a:P2046L,ORF1a:S2396G,ORF1a:V2930L,ORF1a:T3255I,ORF1a:T3646A,ORF1b:P314L,ORF1b:G662S,ORF1b:P1000L,ORF1b:A1918V,ORF1b:T2514I,ORF3a:K21R,ORF3a:S26L,ORF3a:S40L,ORF3a:G174V,ORF3a:E181A,ORF9b:T60A,S:L5F,S:T19R,S:T95I,S:R158G,S:Q414R,S:L452R,S:D614G,S:P681R	ORF7a:E95-,ORF7b:F13-,ORF8:D119-,ORF8:F120-,S:E156-,S:F157-		A21987G,A24410G	A6613G|20J,C21575T|21F	C593T,A2903G,A7451G,C11020T,C21008T,A22803G,A25383G,A25454G,C25511T,G25913T,A25934C,C27389T	2	2	12	16	S:D142G,S:N950D		ORF1a:H110Y,ORF1a:I880V,ORF1a:S2396G,ORF1b:T2514I,ORF3a:K21R,ORF3a:S40L,ORF3a:G174V,ORF3a:E181A,S:L5F,S:Q414R	2	0	10	12	6029-6071,6078-6083,7119-7272,7285-7308,16227-16261,16283-16301,16303-16305,16332-16333,16376-16417,19299-19547,22347-22516,22953-22956,22960-22961,22977-23034,23038-23122,27527-27670,29705-29770	NODE_0000884	C593T,A2903G,A6613G,A7451G,G9053T,C11020T,C21008T,C21575T,C21846T,A21987G,A22803G,A24410G,A25383G,A25454G,C25511T,G25913T,A25934C,C27389T	27676-27677,27792-27793	ORF1a:H110Y,ORF1a:I880V,ORF1a:S2396G,ORF1a:V2930L,ORF1b:T2514I,ORF3a:K21R,ORF3a:S40L,ORF3a:G174V,ORF3a:E181A,S:L5F,S:T95I,S:D142G,S:Q414R,S:N950D	ORF7a:E95-,ORF7b:F13-	NODE_0000861	C593T,A2903G,G4181T,C6402T,A6613G,A7451G,C8986T,G9053T,C10029T,C11020T,A11201G,A11332G,G15451A,C16466T,C19220T,C21008T,C21575T,C21846T,A21987G,A22803G,A24410G,A25383G,A25454G,C25511T,G25913T,A25934C,C27389T,C27874T,G28916T	27676-27677,27792-27793,28248-28253	N:G215C,ORF1a:H110Y,ORF1a:I880V,ORF1a:A1306S,ORF1a:P2046L,ORF1a:S2396G,ORF1a:V2930L,ORF1a:T3255I,ORF1a:T3646A,ORF1b:G662S,ORF1b:P1000L,ORF1b:A1918V,ORF1b:T2514I,ORF3a:K21R,ORF3a:S40L,ORF3a:G174V,ORF3a:E181A,S:L5F,S:T95I,S:D142G,S:Q414R,S:N950D	ORF7a:E95-,ORF7b:F13-,ORF8:D119-,ORF8:F120-	N/A	N/A	N/A	N/A	N/A	N/A	N/A	N/A	N/A	N/A	ORF1a:1922-1936,ORF1a:1938-1940,ORF1a:2285-2336,ORF1a:2341-2348,ORF1b:921-932,ORF1b:939-946,ORF1b:955-956,ORF1b:970-984,ORF1b:1944-2027,S:262-318,S:464-467,S:472-520,ORF7a:45-93,ORF7a:96-122,ORF7b:14-44		3000	29.851852	good	1106	10	0	good	0	24	26	108.333333	bad	34		0	good	0		0	ORF7a:96-122,ORF7b:14-44	2	0	good		0	0	good	0
5488	EPI_ISL_12240906	21J	21J (Delta)	Delta	21J	B.1.617.2	B.1.617.2	46.342716	mediocre	40	13	0	0	672	0	34	4	0	219	88211	32	29732	0.9707721633280941	E:1,M:1,N:1,ORF1a:0.9831856396273574,ORF1b:0.9684718100890207,ORF3a:1,ORF6:1,ORF7a:1,ORF7b:1,ORF8:1,ORF9b:1,S:0.9529042386185244	false	G210T,C241T,C2706T,A2903G,C3037T,A3213C,G4181T,C6402T,C8986T,G9053T,A9830G,C10029T,G11138T,A11201G,A11332G,C14408T,G15451A,A15936G,C16466T,T17970C,C19220T,C21618G,C22858T,G22899T,T22917G,C22995A,A23403G,C23604G,G24348C,C25469T,T25476A,T26767C,A27341G,T27638C,C27752T,C27874T,A28461G,G28881T,G28916T,G29402T	22029-22034,28248-28253,28271			M:I82T,N:D63G,N:R203M,N:G215C,N:D377Y,ORF1a:T814I,ORF1a:I880V,ORF1a:D983A,ORF1a:A1306S,ORF1a:P2046L,ORF1a:V2930L,ORF1a:M3189V,ORF1a:T3255I,ORF1a:A3625S,ORF1a:T3646A,ORF1b:P314L,ORF1b:G662S,ORF1b:P1000L,ORF1b:A1918V,ORF3a:S26L,ORF3a:F28L,ORF6:N47S,ORF7a:V82A,ORF7a:T120I,ORF7b:T40I,ORF9b:T60A,S:T19R,S:R158G,S:G446V,S:L452R,S:T478K,S:D614G,S:P681R,S:S929T	ORF8:D119-,ORF8:F120-,S:E156-,S:F157-		A21987G,A24410G		C2706T,A2903G,A3213C,A9830G,G11138T,A15936G,T17970C,C22858T,G22899T,G24348C,T25476A,A27341G	2	0	12	14	S:D142G,S:N950D		ORF1a:T814I,ORF1a:I880V,ORF1a:D983A,ORF1a:M3189V,ORF1a:A3625S,ORF3a:F28L,ORF6:N47S,S:G446V,S:S929T	2	0	9	11	5967-5981,6002-6015,6029-6071,7120-7160,7174-7261,7266-7272,7303-7305,19298-19525,19529-19549,22342-22521,29689-29720	NODE_0000884	C2706T,A2903G,A3213C,G9053T,A9830G,G11138T,A15936G,T17970C,A21987G,C22858T,G22899T,G24348C,A24410G,T25476A,A27341G		ORF1a:T814I,ORF1a:I880V,ORF1a:D983A,ORF1a:V2930L,ORF1a:M3189V,ORF1a:A3625S,ORF3a:F28L,ORF6:N47S,S:D142G,S:G446V,S:S929T,S:N950D		NODE_0000861	C2706T,A2903G,A3213C,G4181T,C6402T,C8986T,G9053T,A9830G,C10029T,G11138T,A11201G,A11332G,G15451A,A15936G,C16466T,T17970C,C19220T,A21987G,C22858T,G22899T,G24348C,A24410G,T25476A,A27341G,C27874T,G28916T	28248-28253	N:G215C,ORF1a:T814I,ORF1a:I880V,ORF1a:D983A,ORF1a:A1306S,ORF1a:P2046L,ORF1a:V2930L,ORF1a:M3189V,ORF1a:T3255I,ORF1a:A3625S,ORF1a:T3646A,ORF1b:G662S,ORF1b:P1000L,ORF1b:A1918V,ORF3a:F28L,ORF6:N47S,ORF7b:T40I,S:D142G,S:G446V,S:S929T,S:N950D	ORF8:D119-,ORF8:F120-	N/A	N/A	N/A	N/A	N/A	N/A	N/A	N/A	N/A	N/A	ORF1a:1901-1906,ORF1a:1913-1917,ORF1a:1922-1936,ORF1a:2286-2299,ORF1a:2304-2332,ORF1a:2334-2336,ORF1a:2346-2347,ORF1b:1944-2028,S:261-320		3000	13.777778	good	672	10	0	good	0	24	16	66.666667	mediocre	24		0	good	0		0		0	0	good		0	0	good	0
5490	EPI_ISL_12240902	21J	21J (Delta)	Delta	21J	B.1.617.2	B.1.617.2	82.074198	mediocre	22	13	0	0	2472	0	20	4	0	840	86354	31	29688	0.9091395512155971	E:1,M:1,N:1,ORF1a:0.9443308339013861,ORF1b:0.8879821958456974,ORF3a:1,ORF6:1,ORF7a:0.36885245901639346,ORF7b:0.7272727272727273,ORF8:1,ORF9b:1,S:0.8398744113029827	false	G210T,C241T,C6402T,C8986T,G9053T,C10029T,A11201G,A11332G,C14408T,G15451A,C16466T,C19220T,C21618G,A23403G,C23604G,C25469T,T26767C,C27874T,A28461G,G28881T,G28916T,G29402T	22029-22034,28248-28253,28271			M:I82T,N:D63G,N:R203M,N:G215C,N:D377Y,ORF1a:P2046L,ORF1a:V2930L,ORF1a:T3255I,ORF1a:T3646A,ORF1b:P314L,ORF1b:G662S,ORF1b:P1000L,ORF1b:A1918V,ORF3a:S26L,ORF7b:T40I,ORF9b:T60A,S:T19R,S:R158G,S:D614G,S:P681R	ORF8:D119-,ORF8:F120-,S:E156-,S:F157-		T4181G,A21987G,A24410G			3	0	0	3	ORF1a:S1306A,S:D142G,S:N950D			3	0	0	3	2359-2368,2374,2378-2381,3034-3056,3061,3541-3552,3633-3641,3646-3773,5316-5330,5414-5417,5421-5503,5513-5514,5991-6116,6124-6138,6148-6149,7119-7272,7277-7306,7733-7742,8357-8362,8415-8423,8439-8487,8492-8495,14926-15169,16210-16417,19299-19548,21170-21366,21742-21961,22347-22516,22900-23122,27528-27669,27671-27791	NODE_0000884	T4181G,G9053T,A21987G,A24410G		ORF1a:S1306A,ORF1a:V2930L,S:D142G,S:N950D		NODE_0000861	C6402T,C8986T,G9053T,C10029T,A11201G,A11332G,G15451A,C16466T,C19220T,A21987G,A24410G,C27874T,G28916T	28248-28253	N:G215C,ORF1a:P2046L,ORF1a:V2930L,ORF1a:T3255I,ORF1a:T3646A,ORF1b:G662S,ORF1b:P1000L,ORF1b:A1918V,ORF7b:T40I,S:D142G,S:N950D	ORF8:D119-,ORF8:F120-	N/A	N/A	N/A	N/A	N/A	N/A	N/A	N/A	N/A	N/A	ORF1a:699-701,ORF1a:703,ORF1a:705-706,ORF1a:924-932,ORF1a:1093-1096,ORF1a:1123-1170,ORF1a:1684-1689,ORF1a:1717-1746,ORF1a:1750,ORF1a:1909-1951,ORF1a:1953-1958,ORF1a:1962,ORF1a:2285-2336,ORF1a:2338-2347,ORF1a:2490-2493,ORF1a:2698-2699,ORF1a:2717-2720,ORF1a:2725-2741,ORF1a:2743-2744,ORF1b:487-568,ORF1b:915-984,ORF1b:1944-2027,ORF1b:2568-2633,S:61-133,S:262-318,S:447-520,ORF7a:46-122,ORF7b:1-12		3000	80.444444	mediocre	2472	10	0	good	0	24	10	41.666667	mediocre	18		0	good	0		0		0	0	good		0	0	good	0
5483	EPI_ISL_12240919	21J	21J (Delta)	Delta	21J	B.1.617.2.122	AY.122	354.225309	bad	23	13	0	0	4605	0	21	4	0	1583	84211	31	29686	0.8377420325719828	E:1,M:1,N:0.8285714285714286,ORF1a:0.8411724608043627,ORF1b:0.8431008902077152,ORF3a:0.9202898550724637,ORF6:1,ORF7a:0.39344262295081966,ORF7b:0.8181818181818182,ORF8:0.7950819672131147,ORF9b:1,S:0.7959183673469388	false	G210T,C241T,G4181T,C6402T,C8986T,G9053T,C10029T,A11201G,A11332G,C14408T,G15451A,C16466T,C19220T,C21618G,A23403G,C25469T,C25553T,T26767C,A28461G,G28881T,G28916T,C29034T,G29402T	22029-22034,28248-28253,28271			M:I82T,N:D63G,N:R203M,N:G215C,N:A254V,N:D377Y,ORF1a:A1306S,ORF1a:P2046L,ORF1a:V2930L,ORF1a:T3255I,ORF1a:T3646A,ORF1b:P314L,ORF1b:G662S,ORF1b:P1000L,ORF1b:A1918V,ORF3a:S26L,ORF3a:A54V,ORF9b:T60A,S:T19R,S:R158G,S:D614G	ORF8:D119-,ORF8:F120-,S:E156-,S:F157-		A21987G,G23604C,A24410G,T27752C,T27874C		C25553T,C29034T	5	0	2	7	ORF7a:I120T,ORF7b:I40T,S:D142G,S:R681P,S:N950D		N:A254V,ORF3a:A54V	5	0	2	7	417-422,424-458,573-581,612-642,1028-1077,1091-1104,1108-1112,1117-1161,1202-1242,2272-2433,2446-2509,2951-2959,2974,3003-3114,3123-3125,3138-3140,3527-3559,3574-3776,4743-4744,4750-4751,4755-4757,5315-5349,5354-5500,5513-5563,5958-6134,6148-6165,6594-6724,7114-7272,7285-7306,7778-7821,7824-7850,7857,8342-8494,8511-8595,9733-9739,9754-9762,10877,10904-10911,10917-10927,11397-11474,11484,11515-11527,11545-11561,14927-14953,14956-15169,16210-16261,16278-16418,17586-17587,17595-17622,17625-17641,18184-18190,18196-18252,19299-19548,19940-19942,19948-20035,20052-20177,20576-20580,20727-20728,20753-20758,20766-20768,21165-21364,21737-21960,22348-22521,22901-23125,23524-23566,23572-23597,23783-23784,24172,24174-24177,24185-24223,24237-24238,24243-24267,26102-26161,26166-26167,27527-27582,27590-27749,27758-27760,27763-27766,27875-27901,27909-27913,27927-27969,27984-27987,27991-27997,29062-29264,29282-29291	NODE_0000884	G9053T,A21987G,G23604C,A24410G,C25553T,T27752C,T27874C,C29034T		N:A254V,ORF1a:V2930L,ORF3a:A54V,ORF7a:I120T,ORF7b:I40T,S:D142G,S:R681P,S:N950D		NODE_0000899	A21987G,G23604C,A24410G,C25553T,T27752C,T27874C,C29034T		N:A254V,ORF3a:A54V,ORF7a:I120T,ORF7b:I40T,S:D142G,S:R681P,S:N950D		N/A	N/A	N/A	N/A	N/A	N/A	N/A	N/A	N/A	N/A	ORF1a:51-65,ORF1a:103-106,ORF1a:116-126,ORF1a:255-271,ORF1a:276-299,ORF1a:313-326,ORF1a:669-723,ORF1a:728-748,ORF1a:896-898,ORF1a:913-950,ORF1a:953-954,ORF1a:958-959,ORF1a:1088-1098,ORF1a:1103-1171,ORF1a:1493,ORF1a:1495-1498,ORF1a:1684-1695,ORF1a:1697-1745,ORF1a:1750-1766,ORF1a:1898-1957,ORF1a:1962-1967,ORF1a:2110-2153,ORF1a:2284-2336,ORF1a:2341-2347,ORF1a:2505-2529,ORF1a:2531,ORF1a:2693-2743,ORF1a:2749-2777,ORF1a:3156-3158,ORF1a:3163-3166,ORF1a:3538,ORF1a:3547-3549,ORF1a:3551-3554,ORF1a:3711-3737,ORF1a:3740,ORF1a:3751-3754,ORF1a:3760-3766,ORF1b:487-568,ORF1b:915-932,ORF1b:937-984,ORF1b:1373-1374,ORF1b:1376-1385,ORF1b:1387-1392,ORF1b:1573-1575,ORF1b:1577-1595,ORF1b:1944-2027,ORF1b:2158-2159,ORF1b:2161-2190,ORF1b:2196-2237,ORF1b:2370-2371,ORF1b:2420-2421,ORF1b:2429-2431,ORF1b:2433-2434,ORF1b:2566-2633,S:59-133,S:263-320,S:447-521,S:654-668,S:670-679,S:741,S:870-872,S:875-887,S:892,S:894-902,ORF3a:237-257,ORF3a:259,ORF7a:45-63,ORF7a:66-119,ORF7a:122,ORF7b:1-4,ORF7b:41-44,ORF8:1-3,ORF8:6-7,ORF8:12-26,ORF8:31-35,N:264-331,N:337-340		3000	159.444444	bad	4605	10	0	good	0	24	24	100	bad	32		0	good	0		0		0	0	good		0	0	good	0
5489	EPI_ISL_12240905	21J	21J (Delta)	Delta	21J	B.1.617.2.122	AY.122	235.283800	bad	22	13	0	0	4417	0	19	4	0	1507	84481	31	29712	0.8448985051667057	E:1,M:1,N:0.8785714285714286,ORF1a:0.8570779368325381,ORF1b:0.8605341246290801,ORF3a:1,ORF6:1,ORF7a:0.4098360655737705,ORF7b:0.13636363636363635,ORF8:0.7950819672131147,ORF9b:1,S:0.7519623233908949	false	G210T,C241T,C3037T,G4181T,C6402T,C8986T,G9053T,C10029T,A11201G,A11332G,C14408T,G15451A,C16466T,C19220T,C21618G,A23403G,C25469T,T26767C,A28461G,G28881T,G28916T,G29402T	22029-22034,28248-28253,28271			M:I82T,N:D63G,N:R203M,N:G215C,N:D377Y,ORF1a:A1306S,ORF1a:P2046L,ORF1a:V2930L,ORF1a:T3255I,ORF1a:T3646A,ORF1b:P314L,ORF1b:G662S,ORF1b:P1000L,ORF1b:A1918V,ORF3a:S26L,ORF9b:T60A,S:T19R,S:R158G,S:D614G	ORF8:D119-,ORF8:F120-,S:E156-,S:F157-		A21987G,A24410G			2	0	0	2	S:D142G,S:N950D			2	0	0	2	411-483,489-500,523-561,577-643,1038-1063,1068-1077,1091-1144,1180-1187,1202,1234-1241,2270-2312,2325-2341,2423-2430,2446-2484,2498-2507,2910-2983,2996-3004,3018-3023,3039-3045,3059-3061,3100-3107,3110-3113,3530-3772,4805-4806,4816-4818,4821-4828,5315-5347,5351-5562,5959-5963,5980-6166,7114-7272,7285-7308,7750,7776-7791,7829-7832,7839-7843,7862-7864,7867-7873,7875,7889-7906,7908-7909,8339-8496,8505-8529,8551-8564,8572-8575,10764-10839,10877-10890,10899-10929,11396-11429,11434-11441,11466-11469,14927-14954,14967-15169,16210-16261,16278-16417,18196-18207,19298-19548,19970-20178,20640-20643,20645-20647,20663-20666,20674-20675,21168-21364,21738-21963,22347-22518,22903-23125,23548-23633,23644-23648,23650-23779,24240-24310,24349-24357,24367-24368,24371-24377,27543-27811,27813,27826-27828,27841-27951,27959-27963,28004-28005,29065-29152,29166-29175,29177-29189,29222,29230-29265,29687-29701	NODE_0000884	G9053T,A21987G,A24410G		ORF1a:V2930L,S:D142G,S:N950D		NODE_0000899	A21987G,A24410G		S:D142G,S:N950D		N/A	N/A	N/A	N/A	N/A	N/A	N/A	N/A	N/A	N/A	ORF1a:49-73,ORF1a:75-79,ORF1a:87-99,ORF1a:105-126,ORF1a:258-266,ORF1a:268-271,ORF1a:276-293,ORF1a:306-308,ORF1a:313,ORF1a:323-326,ORF1a:669-683,ORF1a:687-692,ORF1a:720-722,ORF1a:728-740,ORF1a:745-748,ORF1a:882-906,ORF1a:911-913,ORF1a:918-920,ORF1a:925-927,ORF1a:932,ORF1a:946-950,ORF1a:1089-1169,ORF1a:1514,ORF1a:1518-1521,ORF1a:1684-1694,ORF1a:1696-1766,ORF1a:1898-1900,ORF1a:1906-1967,ORF1a:2284-2336,ORF1a:2341-2348,ORF1a:2504-2509,ORF1a:2522-2523,ORF1a:2525-2526,ORF1a:2533,ORF1a:2535-2537,ORF1a:2542-2548,ORF1a:2692-2744,ORF1a:2747-2755,ORF1a:2763-2767,ORF1a:2769-2770,ORF1a:3500-3525,ORF1a:3538-3542,ORF1a:3545-3555,ORF1a:3711-3726,ORF1a:3734-3735,ORF1b:487-496,ORF1b:500-568,ORF1b:915-932,ORF1b:937-984,ORF1b:1577-1580,ORF1b:1944-2027,ORF1b:2168-2237,ORF1b:2392-2394,ORF1b:2399-2400,ORF1b:2403,ORF1b:2567-2633,S:59-134,S:262-319,S:448-521,S:662-691,S:695-739,S:893-916,S:929-932,S:935-939,ORF7a:51-122,ORF7b:1-20,ORF7b:24-25,ORF7b:29-44,ORF8:1-20,ORF8:22-24,ORF8:37-38,N:265-293,N:298-306,N:317,N:320-331		3000	152.481481	bad	4417	10	0	good	0	24	4	16.666667	good	12		0	good	0		0		0	0	good		0	0	good	0
5486	EPI_ISL_12240914	21J	21J (Delta)	Delta	21J	B.1.617.2.122	AY.122	635.545641	bad	22	13	0	0	7061	0	19	4	0	2361	81759	31	29686	0.7556098050362839	E:1,M:0.8385650224215246,N:0.6452380952380953,ORF1a:0.7673256078164054,ORF1b:0.7922848664688428,ORF3a:0.7318840579710145,ORF6:1,ORF7a:0.3360655737704918,ORF7b:0.5909090909090909,ORF8:0.5081967213114754,ORF9b:1,S:0.7182103610675039	false	G210T,C241T,T1871G,G4181T,C6402T,C8986T,C10029T,A11201G,A11332G,C14408T,G15451A,C16466T,C19220T,C21618G,A23403G,C25469T,A25491T,T26767C,A28461G,G28881T,G28916T,C29034A	22029-22034,28248-28253,28271			M:I82T,N:D63G,N:R203M,N:G215C,N:A254D,ORF1a:F536V,ORF1a:A1306S,ORF1a:P2046L,ORF1a:T3255I,ORF1a:T3646A,ORF1b:P314L,ORF1b:G662S,ORF1b:P1000L,ORF1b:A1918V,ORF3a:S26L,ORF9b:T60A,S:T19R,S:R158G,S:D614G	ORF8:D119-,ORF8:F120-,S:E156-,S:F157-		A21987G,A24410G		T1871G,A25491T,C29034A	2	0	3	5	S:D142G,S:N950D		N:A254D,ORF1a:F536V	2	0	2	4	422-433,455-503,510-546,1030-1129,1141-1236,1668-1761,1849-1850,2270-2310,2326-2331,2359-2433,2446-2458,2461-2510,2906-2983,2996-3098,3105-3107,3140,3142-3143,3528-3776,4733-4744,4761-4904,4912-4917,4939,4943-4944,5316-5427,5437-5500,5513-5563,5958-6166,6551-6724,7112-7160,7174-7272,7285-7306,7692-7742,7760,7775-7779,7828-7829,7832-7847,7867-7876,7934-7936,8342-8595,8875-8879,9042-9054,9581-9750,10764-10862,10877-10992,11397-11519,11533-11538,11543-11559,12538-12649,12662-12708,14311-14332,14346-14377,14429-14432,14459-14462,14464-14499,14504-14505,14507,14922-14953,14968-15169,16210-16261,16278-16417,16901,16928-16929,17615-17623,17625-17626,17670-17671,18059-18253,19299-19348,19360-19546,19935-20178,20566-20786,21170-21364,21737-21960,22347-22389,22401-22516,22899-23121,23527-23585,23589-23786,24171-24228,24258-24369,24383-24392,24831-24836,25373-25377,25392-25397,25424,25428-25433,25995-26043,26046-26062,26066-26202,26591-26655,26660-26677,26690-26709,27517-27748,27752-27760,27762-27764,27845-27898,27909-28082,29062-29204,29217-29356,29373-29664	NODE_0000884	T1871G,A21987G,A24410G,A25491T,C29034A		N:A254D,ORF1a:F536V,S:D142G,S:N950D		NODE_0000899	T1871G,A21987G,A24410G,A25491T,C29034A		N:A254D,ORF1a:F536V,S:D142G,S:N950D		N/A	N/A	N/A	N/A	N/A	N/A	N/A	N/A	N/A	N/A	ORF1a:53-56,ORF1a:64-80,ORF1a:82-94,ORF1a:255-288,ORF1a:292-324,ORF1a:468-499,ORF1a:529,ORF1a:669-682,ORF1a:688-689,ORF1a:699-723,ORF1a:728-731,ORF1a:733-749,ORF1a:881-906,ORF1a:911-945,ORF1a:947-948,ORF1a:959-960,ORF1a:1088-1171,ORF1a:1490-1493,ORF1a:1499-1547,ORF1a:1549-1551,ORF1a:1560,ORF1a:1684-1721,ORF1a:1724-1745,ORF1a:1750-1766,ORF1a:1898-1967,ORF1a:2096-2153,ORF1a:2283-2299,ORF1a:2304-2336,ORF1a:2341-2347,ORF1a:2476-2493,ORF1a:2499,ORF1a:2504-2505,ORF1a:2521-2528,ORF1a:2535-2537,ORF1a:2557,ORF1a:2693-2777,ORF1a:2871-2872,ORF1a:2926-2930,ORF1a:3106-3162,ORF1a:3500-3533,ORF1a:3538-3576,ORF1a:3711-3752,ORF1a:3756-3758,ORF1a:3760-3765,ORF1a:4091-4128,ORF1a:4133-4148,ORF1b:282-289,ORF1b:293-304,ORF1b:321-322,ORF1b:331-344,ORF1b:346-347,ORF1b:485-496,ORF1b:501-568,ORF1b:915-932,ORF1b:937-984,ORF1b:1145,ORF1b:1154,ORF1b:1383-1387,ORF1b:1402,ORF1b:1531-1596,ORF1b:1944-1961,ORF1b:1965-2027,ORF1b:2157-2237,ORF1b:2367-2440,ORF1b:2568-2633,S:59-133,S:262-276,S:280-318,S:446-520,S:655-742,S:870-889,S:899-936,S:941-944,S:1090-1092,S:1271-1272,ORF3a:1-2,ORF3a:11,ORF3a:13-14,ORF3a:202-270,M:24-52,M:57-63,ORF7a:42-122,ORF7b:1-3,ORF7b:30-44,ORF8:1-2,ORF8:6-63,N:264-311,N:315-361,N:367-420		3000	250.407407	bad	7061	10	0	good	0	24	7	29.166667	good	15		0	good	0		0		0	0	good		0	0	good	0
5494	EPI_ISL_12240895	21J	21J (Delta)	Delta	21J	B.1.617.2	B.1.617.2	57.317778	mediocre	36	13	0	0	579	0	30	4	0	164	88542	31	29805	0.9763568872688358	E:1,M:1,N:1,ORF1a:1,ORF1b:0.9985163204747775,ORF3a:1,ORF6:1,ORF7a:1,ORF7b:1,ORF8:1,ORF9b:1,S:0.8744113029827315	false	G210T,C241T,T2083C,C3037T,G4181T,C6402T,C7124T,C8157T,C8986T,G9053T,C10029T,A11201G,A11332G,C14408T,G14857T,G15451A,C16466T,C19220T,C21618G,T22917G,A23403G,C23604G,C25469T,C25613T,T26767C,C26858T,T27546C,T27638C,C27752T,C27874T,A28095T,C28185A,A28461G,G28881T,G28916T,G29402T	22029-22034,28248-28253,28271			M:I82T,N:D63G,N:R203M,N:G215C,N:D377Y,ORF1a:A1306S,ORF1a:P2046L,ORF1a:P2287S,ORF1a:S2631F,ORF1a:V2930L,ORF1a:T3255I,ORF1a:T3646A,ORF1b:P314L,ORF1b:V464F,ORF1b:G662S,ORF1b:P1000L,ORF1b:A1918V,ORF3a:S26L,ORF3a:S74F,ORF7a:V82A,ORF7a:T120I,ORF7b:T40I,ORF8:K68*,ORF8:L98I,ORF9b:T60A,S:T19R,S:R158G,S:L452R,S:D614G,S:P681R	ORF8:D119-,ORF8:F120-,S:E156-,S:F157-		A21987G,A24410G	C26858T|21L&23A&24A&22C&22A&23F&23D&23B&24E&22D&22F&25C&23C&24C&rec&24F&23E&24B&23H&25B&25A&24G&23I&23G&24H&24D&25D&24I&25G&25E&25H&25I&25F,A28095T|20I	T2083C,C8157T,G14857T,C25613T,T27546C,C28185A	2	2	6	10	S:D142G,S:N950D		ORF1a:S2631F,ORF1b:V464F,ORF3a:S74F,ORF8:K68*,ORF8:L98I	2	0	5	7	19398-19405,21739-21963,21966,22346-22393,22397-22521,22926-22929,22933-22940,22948,22975-23026,29687-29793	NODE_0000884	T2083C,C8157T,G9053T,G14857T,A21987G,A24410G,C25613T,C26858T,T27546C,A28095T,C28185A		ORF1a:S2631F,ORF1a:V2930L,ORF1b:V464F,ORF3a:S74F,ORF8:K68*,ORF8:L98I,S:D142G,S:N950D		NODE_0000861	T2083C,G4181T,C6402T,C7124T,C8157T,C8986T,G9053T,C10029T,A11201G,A11332G,G14857T,G15451A,C16466T,C19220T,A21987G,A24410G,C25613T,C26858T,T27546C,C27874T,A28095T,C28185A,G28916T	28248-28253	N:G215C,ORF1a:A1306S,ORF1a:P2046L,ORF1a:P2287S,ORF1a:S2631F,ORF1a:V2930L,ORF1a:T3255I,ORF1a:T3646A,ORF1b:V464F,ORF1b:G662S,ORF1b:P1000L,ORF1b:A1918V,ORF3a:S74F,ORF7b:T40I,ORF8:K68*,ORF8:L98I,S:D142G,S:N950D	ORF8:D119-,ORF8:F120-	N/A	N/A	N/A	N/A	N/A	N/A	N/A	N/A	N/A	N/A	ORF1b:1977-1980,S:59-135,S:262-277,S:279-320,S:455-460,S:462,S:471-488		3000	10.333333	good	579	10	0	good	0	24	18	75	mediocre	26		0	good	0		0		0	0	good		0	0	good	0
5495	EPI_ISL_12240894	21J	21J (Delta)	Delta	21J	B.1.617.2.131	AY.131	34.576475	mediocre	41	13	0	0	500	0	32	4	0	176	88694	31	29836	0.9800354479483664	E:1,M:1,N:0.9976190476190476,ORF1a:0.996818904794365,ORF1b:0.9684718100890207,ORF3a:1,ORF6:1,ORF7a:1,ORF7b:1,ORF8:1,ORF9b:1,S:0.9403453689167975	false	G210T,C241T,C1191T,G2323A,C3037T,G4181T,C6402T,C7124T,C8986T,G9053T,C10029T,A11201G,A11332G,C14407T,C14408T,G15451A,C16466T,C19220T,G19999T,C20148T,C21618G,C21846T,G22899T,T22917G,C22995A,A23064C,A23403G,C23604G,C25469T,T26767C,T27638C,C27752T,C27874T,C28054G,A28461G,G28881T,G28916T,T29014C,G29402T,G29688T,G29742T	22029-22034,28248-28253,28271			M:I82T,N:D63G,N:R203M,N:G215C,N:D377Y,ORF1a:P309L,ORF1a:A1306S,ORF1a:P2046L,ORF1a:P2287S,ORF1a:V2930L,ORF1a:T3255I,ORF1a:T3646A,ORF1b:P314F,ORF1b:G662S,ORF1b:P1000L,ORF1b:A1918V,ORF1b:V2178F,ORF3a:S26L,ORF7a:V82A,ORF7a:T120I,ORF7b:T40I,ORF8:S54*,ORF9b:T60A,S:T19R,S:T95I,S:R158G,S:G446V,S:L452R,S:T478K,S:N501T,S:D614G,S:P681R	ORF8:D119-,ORF8:F120-,S:E156-,S:F157-		A21987G,A24410G	C1191T|21A,C20148T|21H	G2323A,C28054G	2	2	2	6	S:D142G,S:N950D		ORF1a:P309L,ORF8:S54*	2	0	2	4	5968-5970,5974-5976,6064-6071,6633-6642,6661-6663,19298-19549,21889-21911,21929-21960,22346-22388,22402-22523,29450	NODE_0000884	C1191T,G2323A,G9053T,C14407T,G19999T,C20148T,C21846T,A21987G,G22899T,A23064C,A24410G,C28054G,T29014C,G29688T		ORF1a:P309L,ORF1a:V2930L,ORF1b:L314F,ORF1b:V2178F,ORF8:S54*,S:T95I,S:D142G,S:G446V,S:N501T,S:N950D		AY.131	C1191T,G2323A,C20148T,A21987G,A24410G,C28054G		ORF1a:P309L,ORF8:S54*,S:D142G,S:N950D		N/A	N/A	N/A	N/A	N/A	N/A	N/A	N/A	N/A	N/A	ORF1a:1901-1904,ORF1a:1933-1936,ORF1a:2123-2126,ORF1a:2132-2133,ORF1b:1944-2028,S:110-117,S:123-133,S:262-276,S:280-321,N:393		3000	7.407407	good	500	10	0	good	0	24	14	58.333333	mediocre	22		0	good	0		0		0	0	good		0	0	good	0
5491	EPI_ISL_12240899	21J	21J (Delta)	Delta	21J	B.1.617.2.122	AY.122	1975.153717	bad	34	13	0	0	3809	0	26	4	0	1283	85068	36	29726	0.8655318864327994	E:1,M:1,N:0.9595238095238096,ORF1a:0.8820722563053851,ORF1b:0.8557121661721068,ORF3a:0.9746376811594203,ORF6:1,ORF7a:1,ORF7b:0.6818181818181818,ORF8:0.5163934426229508,ORF9b:0.9795918367346939,S:0.783359497645212	false	G210T,C241T,A291G,T1871G,C2790T,A2903G,C3037T,G4181T,C6402T,C8986T,C9866T,C10029T,G10447A,C10449A,A11201G,A11332G,C12880T,C14408T,C15714T,C17410T,C21618G,A23403G,A24424T,T24469A,C25469T,C26060T,T26767C,C26858T,C27807T,A28461G,G28881T,G28916T,C29034T,A29510C	22029-22034,28248-28253,28271			M:I82T,N:D63G,N:R203M,N:G215C,N:A254V,N:S413R,ORF1a:N9S,ORF1a:F536V,ORF1a:T842I,ORF1a:I880V,ORF1a:A1306S,ORF1a:P2046L,ORF1a:L3201F,ORF1a:T3255I,ORF1a:P3395H,ORF1a:T3646A,ORF1b:P314L,ORF1b:R1315C,ORF3a:S26L,ORF3a:T223I,ORF9b:T60A,S:T19R,S:R158G,S:D614G,S:Q954H,S:N969K	ORF8:D119-,ORF8:F120-,S:E156-,S:F157-		A15451G,T16466C,T19220C,A21987G,G23604C,A24410G,C27638T,T27752C,T29402G	C2790T|21L&22B&22E&23A&22C&24A&22A&23F&23D&23B&22D&24E&22F&25C&rec&23C&24C&24F&23E&24B&23H&25B&25A&24G&23I&23G&24H&24D&25D&24I&25G&25E&25H&25F,C9866T|21L&23A&22C&23F&23D&23B&22D&22F&23C&23E&23H&rec&25B&23G&24D,G10447A|21L&22B&22E&23A&22C&24A&22A&23F&23D&23B&22D&24E&22F&25C&rec&23C&24C&24F&23E&24B&23H&25B&25A&24G&23I&23G&24H&24D&25D&24I&25G&25E&25I&25H&25F,C10449A|21K&21L&22B&22E&23A&22C&24A&22A&23F&23D&23B&22D&24E&22F&25C&rec&23C&24C&24F&23E&24B&23H&25B&25A&24G&23I&23G&24H&24D&21M&25D&24I&25G&25E&25I&25H&25F,C12880T|21L&22B&22E&23A&22C&24A&22A&23F&23D&23B&22D&24E&22F&25C&rec&23C&24C&24F&23E&24B&23H&25B&25A&24G&23I&23G&24H&24D&25D&24I&25G&25E&25I&25H&25F,C15714T|21L&22B&22E&23A&22C&24A&22A&23F&23D&23B&22D&24E&22F&25C&rec&23C&24C&24F&23E&24B&23H&25B&25A&24G&23I&23G&24H&24D&25D&24I&25G&25E&25I&25H&25F,C17410T|21L&22B&22E&23A&22C&24A&22A&23F&23D&23B&22D&24E&22F&25C&rec&23C&24C&24F&23E&24B&23H&25B&25A&24G&23I&23G&24H&24D&25D&24I&25G&25E&25H&25F,A24424T|21K&21L&22B&22E&23A&22C&24A&22A&23F&23D&23B&22D&24E&22F&rec&25C&23C&24C&24F&23E&24B&23H&25B&25A&23I&24G&23G&24H&24D&21M&25D&24I&25G&25E&25I&25H&25F,T24469A|21K&21L&22B&22E&23A&22C&24A&22A&23F&23D&23B&22D&24E&22F&rec&25C&23C&24C&24F&23E&24B&23H&25B&25A&23I&24G&23G&24H&24D&21M&25D&24I&25G&25E&25I&25H&25F,C26060T|21L&22B&22E&23A&22C&24A&22A&23F&23D&23B&22D&24E&22F&25C&rec&23C&24C&24F&23E&24B&23H&25B&25A&24G&23I&23G&24H&24D&25D&24I&25G&25E&25I&25H&25F,C26858T|21L&23A&24A&22C&22A&23F&23D&23B&24E&22D&22F&25C&23C&24C&rec&24F&23E&24B&23H&25B&25A&24G&23I&23G&24H&24D&25D&24I&25G&25E&25H&25I&25F,C27807T|21K&21L&22B&22E&23A&22C&24A&22A&23F&23D&23B&24E&22D&22F&25C&rec&23C&24C&24F&23E&24B&23H&25B&25A&24G&23I&23G&24H&24D&21M&25D&24I&25G&25E&25H&25F,A29510C|21L&22B&22E&23A&24A&22C&22A&23F&23D&23B&24E&22D&22F&25C&rec&23C&24C&24F&23E&24B&23H&25B&25A&24G&23I&23G&24H&24D&25D&25G&24I&25E&25I&25H&25F	A291G,T1871G,A2903G,C29034T	9	13	4	26	N:Y377D,ORF1b:S662G,ORF1b:L1000P,ORF1b:V1918A,ORF7a:A82V,ORF7a:I120T,S:D142G,S:R681P,S:N950D		N:A254V,N:S413R,ORF1a:N9S,ORF1a:F536V,ORF1a:T842I,ORF1a:I880V,ORF1a:L3201F,ORF1a:P3395H,ORF1b:R1315C,ORF3a:T223I,S:Q954H,S:N969K	9	0	12	21	484-485,489,1040-1077,1091-1126,1128,2283-2308,2311-2346,2355-2368,2383-2384,2394-2457,2461-2501,2927,3527-3562,3574-3776,5450-5503,5506-5509,5954-6156,6595-6608,6621-6724,7114-7311,8339-8575,8578,8580,8591-8594,9026-9033,9042-9073,11396-11513,11517-11561,14923-14954,14967-15174,16206-16421,18092-18093,19298-19549,19938-20178,21165-21364,21737-21758,21780-21961,22346-22521,22900-23125,23563-23566,23765-23769,24169-24238,24258-24272,24277-24393,25504-25517,26107,26131-26133,27846-28031,28038-28076,28532,28535-28541,29182-29198,29280-29294,29687-29720	NODE_0000884	A291G,T1871G,C2790T,A2903G,C9866T,G10447A,C10449A,C12880T,A15451G,C15714T,T16466C,C17410T,T19220C,A21987G,G23604C,A24410G,A24424T,T24469A,C26060T,C26858T,C27638T,T27752C,C27807T,C29034T,T29402G,A29510C		N:A254V,N:Y377D,N:S413R,ORF1a:N9S,ORF1a:F536V,ORF1a:T842I,ORF1a:I880V,ORF1a:L3201F,ORF1a:P3395H,ORF1b:S662G,ORF1b:L1000P,ORF1b:R1315C,ORF1b:V1918A,ORF3a:T223I,ORF7a:A82V,ORF7a:I120T,S:D142G,S:R681P,S:N950D,S:Q954H,S:N969K		NODE_0000899	A291G,T1871G,C2790T,A2903G,C9866T,G10447A,C10449A,C12880T,A15451G,C15714T,T16466C,C17410T,T19220C,A21987G,G23604C,A24410G,A24424T,T24469A,C26060T,C26858T,C27638T,T27752C,C27807T,C29034T,T29402G,A29510C		N:A254V,N:Y377D,N:S413R,ORF1a:N9S,ORF1a:F536V,ORF1a:T842I,ORF1a:I880V,ORF1a:L3201F,ORF1a:P3395H,ORF1b:S662G,ORF1b:L1000P,ORF1b:R1315C,ORF1b:V1918A,ORF3a:T223I,ORF7a:A82V,ORF7a:I120T,S:D142G,S:R681P,S:N950D,S:Q954H,S:N969K		N/A	N/A	N/A	N/A	N/A	N/A	N/A	N/A	N/A	N/A	ORF1a:74-75,ORF1a:259-271,ORF1a:276-288,ORF1a:673-681,ORF1a:683-694,ORF1a:697-701,ORF1a:707,ORF1a:710-731,ORF1a:733-746,ORF1a:888,ORF1a:1088-1099,ORF1a:1103-1171,ORF1a:1729-1746,ORF1a:1748,ORF1a:1897-1964,ORF1a:2111-2115,ORF1a:2119-2153,ORF1a:2284-2349,ORF1a:2692-2772,ORF1a:2776-2777,ORF1a:2921-2923,ORF1a:2926-2936,ORF1a:3711-3766,ORF1b:486-496,ORF1b:500-569,ORF1b:913-985,ORF1b:1542,ORF1b:1944-2028,ORF1b:2157-2237,ORF1b:2566-2633,S:59-66,S:73-133,S:262-320,S:447-521,S:668,S:735-736,S:869-892,S:899-944,ORF3a:38-42,ORF3a:239,ORF3a:247,ORF7b:31-44,ORF8:1-46,ORF8:49-61,N:87-90,N:303-309,N:336-341,ORF9b:85-86		3000	129.962963	bad	3809	10	0	good	0	24	102	425	bad	110		0	good	0		0		0	0	good		0	0	good	0
5487	EPI_ISL_12240913	21J	21J (Delta)	Delta	21J	B.1.617.2.122	AY.122	686.639355	bad	21	13	0	0	6928	0	17	4	0	2366	82361	35	29845	0.7652409457245093	E:1,M:0.6367713004484304,N:0.5714285714285714,ORF1a:0.7859577368779823,ORF1b:0.7952522255192879,ORF3a:0.6413043478260869,ORF6:0.532258064516129,ORF7a:1,ORF7b:0.6818181818181818,ORF8:0.6557377049180327,ORF9b:0.6122448979591837,S:0.6946624803767661	false	G210T,C241T,A2903G,G4181T,C6402T,C10029T,A11201G,A11332G,C14407T,C14408T,G15451A,C16466T,C19220T,C21618G,A23403G,C25469T,T27638C,C27752T,G28881T,G28916T,T29014C	22029-22034,28248-28253,28271			N:R203M,N:G215C,ORF1a:I880V,ORF1a:A1306S,ORF1a:P2046L,ORF1a:T3255I,ORF1a:T3646A,ORF1b:P314F,ORF1b:G662S,ORF1b:P1000L,ORF1b:A1918V,ORF3a:S26L,ORF7a:V82A,ORF7a:T120I,S:T19R,S:R158G,S:D614G	ORF8:D119-,ORF8:F120-,S:E156-,S:F157-		A21987G,G23604C,A24410G,G28461A	C14407T|21D	A2903G,T29014C	4	1	2	7	N:G63D,ORF9b:A60T,S:D142G,S:R681P,S:N950D		ORF1a:I880V,ORF1b:L314F	5	0	2	7	412,597-625,1028-1077,1091-1128,1143-1229,1232-1240,1729-1742,1757-1772,1775-1779,2295-2310,2314-2384,2388-2433,2446-2509,2905-2983,2991-3048,3061-3143,3527-3562,3567-3569,3576-3776,4191,4205-4264,4267-4271,4273-4295,4697,4710-4722,4865-4869,5360-5391,5396-5440,5454-5455,5457-5474,5481-5482,5493,5958-6155,6550-6724,7112-7171,7187-7272,7285-7309,7692-7810,7826-7841,7844-7849,7856-7858,7880-7889,7892-7893,7895-7898,8342-8594,8985-9000,9013-9015,9024,9038-9079,9093-9203,9593-9597,9612-9693,9695,9755-9766,9770-9772,10173-10193,10196-10237,10282,10334-10345,10347-10361,10764-10862,10877-10899,10990-10992,11396-11460,11471-11561,12648,13103-13111,13140-13145,14343-14348,14361-14374,14506-14510,14922-14953,14968-15169,16210-16261,16278-16344,16348-16416,17459-17461,17465-17497,17501-17561,18058-18253,18674-18678,18680-18685,18695-18773,18831-18832,19298-19546,19940-19975,19985-19998,20013-20076,20084-20119,20121-20178,20569-20588,20595-20623,20625-20674,20677-20690,20692-20693,20760-20772,20786,21170-21220,21236-21364,21737-21819,21833-21839,21843-21960,22347-22503,22517-22522,22905-23121,23524-23583,23611-23688,23692-23769,23783-23786,23789,24170-24282,24296-24388,24794-24862,24866-24869,24923-24930,24946-24977,25371-25420,25422-25423,25427-25430,25436-25439,25444-25457,25459,25505-25600,25995-26004,26018-26050,26072-26078,26111,26118-26122,26131-26133,26135-26179,26184-26197,26591-26833,27250-27258,27281-27286,27288-27292,27304-27308,27321-27368,27370-27375,27846-27899,27909-27945,27963,27965-27979,27989-27997,28000-28007,28033-28066,28072-28079,28465-28676,29065-29105,29115-29145,29147,29150-29151,29160-29198,29209,29222-29235,29251-29265,29285-29288,29341-29352,29383-29453,29455-29533,29542-29574,29689-29705,29715-29720,29733-29844	NODE_0000884	A2903G,C14407T,A21987G,G23604C,A24410G,G28461A,T29014C		N:G63D,ORF1a:I880V,ORF1b:L314F,ORF9b:A60T,S:D142G,S:R681P,S:N950D		NODE_0000899	A2903G,C14407T,A21987G,G23604C,A24410G,G28461A,T29014C		N:G63D,ORF1a:I880V,ORF1b:L314F,ORF9b:A60T,S:D142G,S:R681P,S:N950D		N/A	N/A	N/A	N/A	N/A	N/A	N/A	N/A	N/A	N/A	ORF1a:111-120,ORF1a:255-271,ORF1a:276-288,ORF1a:293-325,ORF1a:489-493,ORF1a:498-505,ORF1a:677-723,ORF1a:728-748,ORF1a:881-906,ORF1a:909-928,ORF1a:932-960,ORF1a:1088-1099,ORF1a:1101-1102,ORF1a:1104-1171,ORF1a:1309,ORF1a:1314-1344,ORF1a:1478,ORF1a:1482-1486,ORF1a:1534-1535,ORF1a:1699-1709,ORF1a:1711-1725,ORF1a:1730-1737,ORF1a:1739,ORF1a:1743,ORF1a:1898-1964,ORF1a:2096-2153,ORF1a:2283-2302,ORF1a:2308-2336,ORF1a:2341-2348,ORF1a:2476-2515,ORF1a:2521-2528,ORF1a:2531,ORF1a:2539-2545,ORF1a:2693-2777,ORF1a:2907-2912,ORF1a:2917,ORF1a:2920,ORF1a:2925-2938,ORF1a:2943-2980,ORF1a:3110-3111,ORF1a:3116-3144,ORF1a:3164-3167,ORF1a:3169,ORF1a:3303-3324,ORF1a:3339,ORF1a:3357-3366,ORF1a:3500-3533,ORF1a:3538-3545,ORF1a:3576,ORF1a:3711-3732,ORF1a:3736-3766,ORF1a:4128,ORF1a:4280-4282,ORF1a:4292-4294,ORF1b:292-294,ORF1b:298-303,ORF1b:347-348,ORF1b:485-496,ORF1b:501-568,ORF1b:915-932,ORF1b:937-959,ORF1b:961-983,ORF1b:1331-1365,ORF1b:1531-1596,ORF1b:1736-1740,ORF1b:1743-1769,ORF1b:1788-1789,ORF1b:1944-2027,ORF1b:2158-2170,ORF1b:2173-2177,ORF1b:2183-2203,ORF1b:2206-2237,ORF1b:2368-2374,ORF1b:2377-2409,ORF1b:2432-2435,ORF1b:2440,ORF1b:2568-2585,ORF1b:2590-2633,S:59-86,S:91-133,S:262-314,S:319-320,S:448-520,S:654-674,S:684-736,S:741-743,S:870-907,S:912-942,S:1078-1100,S:1102-1103,S:1121-1123,S:1129-1139,S:1270-1274,ORF3a:1-13,ORF3a:15-16,ORF3a:18-23,ORF3a:38-70,ORF3a:202-204,ORF3a:209-220,ORF3a:227-229,ORF3a:240,ORF3a:242-244,ORF3a:247-269,M:24-104,ORF6:17-19,ORF6:27-31,ORF6:35-36,ORF6:40-58,ORF7b:31-44,ORF8:1-2,ORF8:6-18,ORF8:24-29,ORF8:33-38,ORF8:47-58,ORF8:60-62,N:65-135,N:265-278,N:281-293,N:296-309,N:317-321,N:327-331,N:338-339,N:356-360,N:370-420,ORF9b:61-98		3000	245.481481	bad	6928	10	0	good	0	24	22	91.666667	mediocre	30		0	good	0		0		0	0	good		0	0	good	0
5497	EPI_ISL_12240892	21J	21J (Delta)	Delta	21J	B.1.617.2.131	AY.131	34.027778	mediocre	41	13	0	0	108	0	32	4	0	37	89083	32	29836	0.9931110590910611	E:1,M:1,N:1,ORF1a:1,ORF1b:1,ORF3a:1,ORF6:1,ORF7a:1,ORF7b:1,ORF8:1,ORF9b:1,S:0.9709576138147566	false	G210T,C241T,C1191T,G2323A,C3037T,G4181T,C6402T,C7124T,C8986T,G9053T,C10029T,A11201G,A11332G,C14407T,C14408T,G15451A,C16466T,C19220T,G19999T,C20148T,C21618G,C21846T,G22899T,T22917G,C22995A,A23064C,A23403G,C23604G,C25469T,T26767C,T27638C,C27752T,C27874T,C28054G,A28461G,G28881T,G28916T,T29014C,G29402T,G29688T,G29742T	22029-22034,28248-28253,28271			M:I82T,N:D63G,N:R203M,N:G215C,N:D377Y,ORF1a:P309L,ORF1a:A1306S,ORF1a:P2046L,ORF1a:P2287S,ORF1a:V2930L,ORF1a:T3255I,ORF1a:T3646A,ORF1b:P314F,ORF1b:G662S,ORF1b:P1000L,ORF1b:A1918V,ORF1b:V2178F,ORF3a:S26L,ORF7a:V82A,ORF7a:T120I,ORF7b:T40I,ORF8:S54*,ORF9b:T60A,S:T19R,S:T95I,S:R158G,S:G446V,S:L452R,S:T478K,S:N501T,S:D614G,S:P681R	ORF8:D119-,ORF8:F120-,S:E156-,S:F157-		A21987G,A24410G	C1191T|21A,C20148T|21H	G2323A,C28054G	2	2	2	6	S:D142G,S:N950D		ORF1a:P309L,ORF8:S54*	2	0	2	4	22344,22346-22447,22450-22454	NODE_0000884	C1191T,G2323A,G9053T,C14407T,G19999T,C20148T,C21846T,A21987G,G22899T,A23064C,A24410G,C28054G,T29014C,G29688T		ORF1a:P309L,ORF1a:V2930L,ORF1b:L314F,ORF1b:V2178F,ORF8:S54*,S:T95I,S:D142G,S:G446V,S:N501T,S:N950D		AY.131	C1191T,G2323A,C20148T,A21987G,A24410G,C28054G		ORF1a:P309L,ORF8:S54*,S:D142G,S:N950D		N/A	N/A	N/A	N/A	N/A	N/A	N/A	N/A	N/A	N/A	S:261-295,S:297-298		3000	0	good	108	10	0	good	0	24	14	58.333333	mediocre	22		0	good	0		0		0	0	good		0	0	good	0
5493	EPI_ISL_12240896	21J	21J (Delta)	Delta	21J	B.1.617.2.122	AY.122	177.905765	bad	27	13	0	0	3682	0	25	4	0	1267	85247	32	29730	0.8700464836304049	E:1,M:1,N:0.9,ORF1a:0.8720745285162463,ORF1b:0.869807121661721,ORF3a:0.9239130434782609,ORF6:1,ORF7a:1,ORF7b:1,ORF8:1,ORF9b:0.9591836734693877,S:0.7755102040816326	false	G210T,C241T,A2903G,G4181T,G4261T,C6402T,G9053T,C10029T,A11201G,A11332G,C14407T,C14408T,G15451A,C16466T,C19220T,C21618G,A23403G,C25469T,T26767C,T27638C,C27752T,C27874T,C28054G,A28461G,G28881T,G28916T,G29402T	22029-22034,28248-28253,28271			M:I82T,N:D63G,N:R203M,N:G215C,N:D377Y,ORF1a:I880V,ORF1a:A1306S,ORF1a:Q1332H,ORF1a:P2046L,ORF1a:V2930L,ORF1a:T3255I,ORF1a:T3646A,ORF1b:P314F,ORF1b:G662S,ORF1b:P1000L,ORF1b:A1918V,ORF3a:S26L,ORF7a:V82A,ORF7a:T120I,ORF7b:T40I,ORF8:S54*,ORF9b:T60A,S:T19R,S:R158G,S:D614G	ORF8:D119-,ORF8:F120-,S:E156-,S:F157-		A21987G,A24410G	C14407T|21D	A2903G,G4261T,C28054G	2	1	3	6	S:D142G,S:N950D		ORF1a:I880V,ORF1a:Q1332H,ORF1b:L314F,ORF8:S54*	2	0	4	6	472-492,1033-1077,1091-1128,1158-1199,1201-1232,2278-2292,2295,2304-2317,2325-2338,2351-2368,2371-2426,2431-2452,2460-2509,2920-2983,2986-3041,3043-3056,3138-3142,3527-3776,5381-5386,5413-5415,5467,5470-5473,5478-5499,5957-6162,6550-6724,7114-7305,8342-8384,8431-8594,8985-8987,9042-9049,9062-9063,9086-9089,9140-9146,9152-9155,9160-9187,9203,10917-10927,14928-14953,14975-15148,15156-15159,16210-16261,16278-16393,16401-16417,17586-17587,17605-17606,17610-17625,18149-18166,18184-18213,19299-19548,19956-19975,19979-19988,19997-20012,20027-20037,20040-20048,20052-20068,20070-20071,20084-20091,20131-20134,20154-20170,21170-21263,21276-21344,21348-21362,21738-21819,21843-21854,21857-21962,22347-22521,22903-23122,23534-23562,23574-23577,23597-23610,23775-23790,24170-24219,24221-24249,24254-24290,24293-24343,24357-24368,25993-26004,26018-26046,26140-26158,28540-28544,28572-28582,28609-28610,28630-28631,29196-29288,29689-29720	NODE_0000884	A2903G,G4261T,G9053T,C14407T,A21987G,A24410G,C28054G		ORF1a:I880V,ORF1a:Q1332H,ORF1a:V2930L,ORF1b:L314F,ORF8:S54*,S:D142G,S:N950D		NODE_0000899	A2903G,G4261T,C14407T,A21987G,A24410G,C28054G		ORF1a:I880V,ORF1a:Q1332H,ORF1b:L314F,ORF8:S54*,S:D142G,S:N950D		N/A	N/A	N/A	N/A	N/A	N/A	N/A	N/A	N/A	N/A	ORF1a:70-76,ORF1a:256-271,ORF1a:276-288,ORF1a:298-323,ORF1a:671-677,ORF1a:680-684,ORF1a:687-691,ORF1a:696-701,ORF1a:703-729,ORF1a:732-748,ORF1a:886-931,ORF1a:958-959,ORF1a:1088-1171,ORF1a:1706-1707,ORF1a:1717,ORF1a:1734-1736,ORF1a:1738-1745,ORF1a:1898-1966,ORF1a:2096-2153,ORF1a:2284-2347,ORF1a:2693-2707,ORF1a:2723-2777,ORF1a:2907-2908,ORF1a:2926-2928,ORF1a:2933,ORF1a:2941-2942,ORF1a:2959-2961,ORF1a:2963-2964,ORF1a:2966-2974,ORF1a:2980,ORF1a:3551-3554,ORF1b:487-496,ORF1b:503-561,ORF1b:563-564,ORF1b:915-932,ORF1b:937-976,ORF1b:978-984,ORF1b:1373-1374,ORF1b:1380-1386,ORF1b:1561-1567,ORF1b:1573-1582,ORF1b:1944-2027,ORF1b:2164-2174,ORF1b:2177-2182,ORF1b:2187-2190,ORF1b:2192-2194,ORF1b:2196-2202,ORF1b:2206-2208,ORF1b:2222-2223,ORF1b:2229-2235,ORF1b:2568-2599,ORF1b:2603-2632,S:59-86,S:94-134,S:262-320,S:448-520,S:658-667,S:671-672,S:679-683,S:738-743,S:870-896,S:898-927,S:932-936,ORF3a:201-204,ORF3a:209-218,ORF3a:250-256,N:89-91,N:100-103,N:112-113,N:120,N:308-339,ORF9b:86-87,ORF9b:97-98		3000	125.259259	bad	3682	10	0	good	0	24	11	45.833333	mediocre	19		0	good	0		0		0	0	good		0	0	good	0
5492	EPI_ISL_12240897	21J	21J (Delta)	Delta	21J	B.1.617.2.4	AY.4	1313.877215	bad	18	13	0	0	9707	0	16	4	0	3273	79255	35	29732	0.6685282413135806	E:1,M:0.7892376681614349,N:0.5523809523809524,ORF1a:0.6680299931833674,ORF1b:0.6910237388724035,ORF3a:0.5036231884057971,ORF6:0.0967741935483871,ORF7a:0.9508196721311475,ORF7b:0.6590909090909091,ORF8:0.47540983606557374,ORF9b:0.6632653061224489,S:0.6601255886970173	false	G210T,C241T,A2903G,C6402T,C10029T,A11201G,A11332G,G15451A,C16466T,C19220T,C21618G,A23403G,T26767C,T27638C,C27752T,G28881T,G28916T,C29034A	22029-22034,28248-28253,28271			M:I82T,N:R203M,N:G215C,N:A254D,ORF1a:I880V,ORF1a:P2046L,ORF1a:T3255I,ORF1a:T3646A,ORF1b:G662S,ORF1b:P1000L,ORF1b:A1918V,ORF7a:V82A,ORF7a:T120I,S:T19R,S:R158G,S:D614G	ORF8:D119-,ORF8:F120-,S:E156-,S:F157-		A21987G,A24410G,T25469C,G28461A,T29402G		A2903G,C29034A	5	0	2	7	N:G63D,ORF9b:A60T,S:D142G,S:N950D		N:A254D,ORF1a:I880V	4	0	2	6	385-386,411-504,518-641,1024-1077,1091-1232,1646-1806,1818-1839,1844-1869,2278-2510,2905-3143,3527-3562,3576-3778,4166-4191,4205-4280,4282-4295,4718-4719,4724-4946,5316-5377,5390-5563,5958-6156,6550-6731,7116-7272,7285-7308,7690-7784,7786-7811,7824-7907,7912-7919,7934-7936,8342-8595,8985-9026,9028-9204,9581-9656,9670-9785,9787-9789,10167-10362,10766-10862,10877-10992,11396-11561,12097-12098,12100-12110,12486-12634,12639-12640,12644-12649,12701-12709,13104-13113,13137-13169,13171-13172,13175-13305,13351-13359,13379-13380,13391-13395,13411-13412,13472-13562,13569-13571,13576,13584-13591,13653,13712-13754,13770,13772-13775,14295-14375,14388-14434,14452-14545,14923-14953,14968-15174,15573-15584,15688-15699,15736-15741,15743-15746,15782,16208-16261,16278-16418,16836-16842,16866-16917,16924-16947,16952-16972,17035-17058,17454-17472,17476-17484,17486-17491,17497-17652,17659-17673,18057-18255,18673-18728,18742-18794,18802-18901,19298-19541,19935-20180,20566-20632,20635-20700,20714-20746,20757-20772,21168-21263,21276-21364,21737-21755,21761-21828,21833-21962,22345-22521,22897-23042,23056-23096,23109-23122,23523-23789,24167-24282,24296-24396,24791-24979,25370-25468,25470-25600,25992-26052,26067-26204,26590-26729,27222-27397,27417-27419,27577-27579,27713-27716,27844-28062,28070-28086,28465-28553,28568-28678,29059-29303,29348-29356,29404-29413,29418-29428,29440-29470,29484-29600,29609-29612,29617-29631,29638-29664,29689-29720	NODE_0000884	A2903G,A21987G,A24410G,T25469C,G28461A,C29034A,T29402G		N:G63D,N:A254D,ORF1a:I880V,ORF9b:A60T,S:D142G,S:N950D		NODE_0000931	A2903G,A21987G,A24410G,T25469C,G28461A,C29034A,T29402G		N:G63D,N:A254D,ORF1a:I880V,ORF9b:A60T,S:D142G,S:N950D		N/A	N/A	N/A	N/A	N/A	N/A	N/A	N/A	N/A	N/A	ORF1a:41,ORF1a:49-80,ORF1a:85-126,ORF1a:254-271,ORF1a:276-323,ORF1a:461-514,ORF1a:518-525,ORF1a:527-535,ORF1a:671-749,ORF1a:881-960,ORF1a:1088-1099,ORF1a:1104-1171,ORF1a:1301-1309,ORF1a:1314-1344,ORF1a:1485,ORF1a:1487-1561,ORF1a:1684-1704,ORF1a:1709-1766,ORF1a:1898-1964,ORF1a:2096-2156,ORF1a:2284-2336,ORF1a:2341-2348,ORF1a:2476-2516,ORF1a:2520-2552,ORF1a:2557,ORF1a:2693-2777,ORF1a:2907-2980,ORF1a:3106-3131,ORF1a:3135-3175,ORF1a:3301-3366,ORF1a:3501-3533,ORF1a:3538-3576,ORF1a:3711-3766,ORF1a:3944-3949,ORF1a:4074-4123,ORF1a:4125,ORF1a:4127-4128,ORF1a:4146-4148,ORF1a:4280-4283,ORF1a:4291-4347,ORF1a:4363-4365,ORF1a:4372,ORF1a:4376-4377,ORF1a:4382-4383,ORF1b:2-32,ORF1b:35,ORF1b:37,ORF1b:39-42,ORF1b:82-96,ORF1b:101-103,ORF1b:277-303,ORF1b:307-323,ORF1b:329-360,ORF1b:486-496,ORF1b:501-569,ORF1b:702-706,ORF1b:741-744,ORF1b:757-760,ORF1b:772,ORF1b:914-932,ORF1b:937-984,ORF1b:1123-1125,ORF1b:1134-1150,ORF1b:1153-1160,ORF1b:1162-1169,ORF1b:1190-1197,ORF1b:1330-1335,ORF1b:1337-1342,ORF1b:1344-1395,ORF1b:1398-1402,ORF1b:1531-1596,ORF1b:1736-1754,ORF1b:1759-1776,ORF1b:1779-1812,ORF1b:1944-2025,ORF1b:2157-2238,ORF1b:2367-2411,ORF1b:2416-2427,ORF1b:2430-2435,ORF1b:2567-2599,ORF1b:2603-2633,S:59-65,S:67-89,S:91-134,S:262-320,S:446-494,S:498-512,S:516-520,S:654-743,S:869-907,S:912-945,S:1077-1139,S:1270-1274,ORF3a:1-70,ORF3a:200-220,ORF3a:226-271,M:23-69,ORF6:7-62,ORF7a:1-2,ORF7a:9,ORF7a:62,ORF7a:107-108,ORF7b:30-44,ORF8:1-57,ORF8:59-65,N:65-94,N:99-135,N:263-344,N:359-361,N:377-380,N:382-385,N:389-399,N:404-420,ORF9b:61-90,ORF9b:96-98		3000	348.407407	bad	9707	10	0	good	0	24	24	100	bad	32		0	good	0		0		0	0	good		0	0	good	0
5499	EPI_ISL_12236174	21J	21J (Delta)	Delta	21J	B.1.617.2.131	AY.131	117.911389	bad	37	13	0	0	1128	0	28	4	0	387	87641	31	29689	0.954118315888038	E:1,M:1,N:1,ORF1a:0.9622812997046126,ORF1b:0.9770029673590505,ORF3a:1,ORF6:1,ORF7a:1,ORF7b:1,ORF8:1,ORF9b:1,S:0.8751962323390895	false	G210T,C241T,C3037T,G4181T,C6402T,A7519G,C8986T,G9053T,C10029T,A11201G,A11332G,C14407T,C14408T,G15451A,C16466T,G17667A,C19220T,G19999T,C20148T,C21618G,G22899T,T22917G,T23159C,A23403G,C23604G,C25469T,T26767C,T27638C,C27752T,C27874T,C28006T,C28054G,A28461G,G28881T,G28916T,T29014C,G29402T	22029-22034,28248-28253,28271			M:I82T,N:D63G,N:R203M,N:G215C,N:D377Y,ORF1a:A1306S,ORF1a:P2046L,ORF1a:V2930L,ORF1a:T3255I,ORF1a:T3646A,ORF1b:P314F,ORF1b:G662S,ORF1b:P1000L,ORF1b:A1918V,ORF1b:V2178F,ORF3a:S26L,ORF7a:V82A,ORF7a:T120I,ORF7b:T40I,ORF8:P38L,ORF8:S54*,ORF9b:T60A,S:T19R,S:R158G,S:G446V,S:L452R,S:D614G,S:P681R	ORF8:D119-,ORF8:F120-,S:E156-,S:F157-		A21987G,A22995C,A24410G,T29688G	C20148T|21H	A7519G,G17667A,T23159C,C28006T,C28054G	4	1	5	10	S:D142G,S:K478T,S:N950D		ORF8:P38L,ORF8:S54*	3	0	2	5	3595,3616-3626,3649-3652,3682-3691,5976-5981,6011-6134,6148-6156,6562-6569,6608-6723,7114-7309,19298-19390,19402-19417,19466-19480,19497-19543,19545-19547,21738-21960,22342-22523,22914,23006-23025,23037-23056,23064-23083,23087-23089	NODE_0000884	A7519G,G9053T,C14407T,G17667A,G19999T,C20148T,A21987G,G22899T,A22995C,T23159C,A24410G,C28006T,C28054G,T29014C		ORF1a:V2930L,ORF1b:L314F,ORF1b:V2178F,ORF8:P38L,ORF8:S54*,S:D142G,S:G446V,S:K478T,S:N950D		AY.131	A7519G,G17667A,C20148T,A21987G,A22995C,T23159C,A24410G,C28006T,C28054G,T29688G		ORF8:P38L,ORF8:S54*,S:D142G,S:K478T,S:N950D		N/A	N/A	N/A	N/A	N/A	N/A	N/A	N/A	N/A	N/A	ORF1a:1118-1121,ORF1a:1128-1129,ORF1a:1139-1142,ORF1a:1904-1906,ORF1a:1916-1957,ORF1a:1962-1964,ORF1a:2099-2102,ORF1a:2115-2153,ORF1a:2284-2348,ORF1b:1944-1975,ORF1b:1979-1984,ORF1b:2000-2005,ORF1b:2010-2027,S:59-133,S:261-321,S:451,S:482-488,S:492-498,S:501-507,S:509		3000	30.666667	mediocre	1128	10	0	good	0	24	25	104.166667	bad	33		0	good	0		0		0	0	good		0	0	good	0
5501	EPI_ISL_12236172	21J	21J (Delta)	Delta	21J	B.1.617.2.121	AY.121	44.449931	mediocre	42	13	0	0	320	0	34	4	0	88	88822	31	29820	0.9855198475069391	E:1,M:1,N:1,ORF1a:1,ORF1b:1,ORF3a:1,ORF6:1,ORF7a:1,ORF7b:1,ORF8:1,ORF9b:1,S:0.9309262166405023	false	G210T,C241T,C1514T,C3037T,G4181T,C6402T,C7124T,A8197G,C8986T,G9053T,C10029T,A11117G,A11201G,A11332G,T12904C,C13168T,C14408T,G15451A,C16466T,C16726T,C19220T,C19859T,A19939G,C21618G,C21846T,T22917G,C22995A,A23403G,C23557T,C23604G,C25214T,C25469T,G25996T,T26767C,T27638C,C27752T,C27874T,G28396A,A28461G,G28881T,G28916T,G29402T	22029-22034,28248-28253,28271			M:I82T,N:D63G,N:R203M,N:G215C,N:D377Y,ORF1a:H417Y,ORF1a:A1306S,ORF1a:P2046L,ORF1a:P2287S,ORF1a:V2930L,ORF1a:T3255I,ORF1a:I3618V,ORF1a:T3646A,ORF1b:P314L,ORF1b:G662S,ORF1b:P1000L,ORF1b:H1087Y,ORF1b:A1918V,ORF1b:A2131V,ORF1b:I2158V,ORF3a:S26L,ORF3a:V202L,ORF7a:V82A,ORF7a:T120I,ORF7b:T40I,ORF9b:G38D,ORF9b:T60A,S:T19R,S:T95I,S:R158G,S:L452R,S:T478K,S:D614G,S:P681R	ORF8:D119-,ORF8:F120-,S:E156-,S:F157-		A21987G,A24410G	G28396A|25F	C1514T,A8197G,A11117G,T12904C,C16726T,C19859T,A19939G,C25214T	2	1	8	11	S:D142G,S:N950D		ORF1a:H417Y,ORF1a:I3618V,ORF1b:H1087Y,ORF1b:A2131V,ORF1b:I2158V,ORF9b:G38D	2	0	6	8	21739-21740,21742-21759,21761-21763,21828,21868-21871,21875-21957,22347-22350,22353-22356,22374-22384,22403-22521,29689,29691-29758,29764,29766	NODE_0000884	C1514T,A8197G,G9053T,A11117G,T12904C,C13168T,C16726T,C19859T,A19939G,C21846T,A21987G,C23557T,A24410G,C25214T,G25996T,G28396A		ORF1a:H417Y,ORF1a:V2930L,ORF1a:I3618V,ORF1b:H1087Y,ORF1b:A2131V,ORF1b:I2158V,ORF3a:V202L,ORF9b:G38D,S:T95I,S:D142G,S:N950D		NODE_0000917	C1514T,A8197G,A11117G,T12904C,C16726T,C19859T,A19939G,A21987G,A24410G,C25214T,G28396A		ORF1a:H417Y,ORF1a:I3618V,ORF1b:H1087Y,ORF1b:A2131V,ORF1b:I2158V,ORF9b:G38D,S:D142G,S:N950D		N/A	N/A	N/A	N/A	N/A	N/A	N/A	N/A	N/A	N/A	S:59-67,S:89,S:102-103,S:105-132,S:262-265,S:271-274,S:281-320		3000	0.740741	good	320	10	0	good	0	24	16	66.666667	mediocre	24		0	good	0		0		0	0	good		0	0	good	0
5500	EPI_ISL_12236173	21J	21J (Delta)	Delta	21J	B.1.617.2.131	AY.131	29.340278	good	41	13	0	0	279	0	32	4	0	97	88465	31	29686	0.9824097916596997	E:1,M:1,N:1,ORF1a:1,ORF1b:1,ORF3a:1,ORF6:1,ORF7a:1,ORF7b:1,ORF8:1,ORF9b:1,S:0.923861852433281	false	G210T,C241T,C3037T,G4181T,C6402T,C7124T,A7519G,C8986T,G9053T,C10029T,A11201G,A11332G,C14407T,C14408T,G15451A,C16466T,G17667A,C19220T,G19999T,C20148T,C21618G,C21846T,G22899T,T22917G,C22995A,A23064C,T23159C,A23403G,C23604G,C25469T,T26767C,T27638C,C27752T,C27874T,C28006T,C28054G,A28461G,G28881T,G28916T,T29014C,G29402T	22029-22034,28248-28253,28271			M:I82T,N:D63G,N:R203M,N:G215C,N:D377Y,ORF1a:A1306S,ORF1a:P2046L,ORF1a:P2287S,ORF1a:V2930L,ORF1a:T3255I,ORF1a:T3646A,ORF1b:P314F,ORF1b:G662S,ORF1b:P1000L,ORF1b:A1918V,ORF1b:V2178F,ORF3a:S26L,ORF7a:V82A,ORF7a:T120I,ORF7b:T40I,ORF8:P38L,ORF8:S54*,ORF9b:T60A,S:T19R,S:T95I,S:R158G,S:G446V,S:L452R,S:T478K,S:N501T,S:D614G,S:P681R	ORF8:D119-,ORF8:F120-,S:E156-,S:F157-		A21987G,A24410G	C20148T|21H	A7519G,G17667A,T23159C,C28006T,C28054G	2	1	5	8	S:D142G,S:N950D		ORF8:P38L,ORF8:S54*	2	0	2	4	21743-21761,21768-21793,21838-21839,21868-21961,22342-22367,22386-22388,22414-22522	NODE_0000884	A7519G,G9053T,C14407T,G17667A,G19999T,C20148T,C21846T,A21987G,G22899T,A23064C,T23159C,A24410G,C28006T,C28054G,T29014C		ORF1a:V2930L,ORF1b:L314F,ORF1b:V2178F,ORF8:P38L,ORF8:S54*,S:T95I,S:D142G,S:G446V,S:N501T,S:N950D		AY.131	A7519G,G17667A,C20148T,A21987G,T23159C,A24410G,C28006T,C28054G		ORF8:P38L,ORF8:S54*,S:D142G,S:N950D		N/A	N/A	N/A	N/A	N/A	N/A	N/A	N/A	N/A	N/A	S:61-67,S:69-77,S:92-93,S:102-133,S:261-269,S:275-276,S:285-320		3000	0	good	279	10	0	good	0	24	13	54.166667	mediocre	21		0	good	0		0		0	0	good		0	0	good	0
5496	EPI_ISL_12240893	21J	21J (Delta)	Delta	21J	B.1.617.2.131	AY.131	127.825364	bad	33	13	12	0	2363	0	27	4	1	766	86391	36	29686	0.9125505802093435	E:1,M:1,N:0.8928571428571429,ORF1a:0.9331970006816632,ORF1b:0.901706231454006,ORF3a:1,ORF6:1,ORF7a:1,ORF7b:1,ORF8:1,ORF9b:1,S:0.8728414442700158	false	G210T,C241T,T1871G,C3037T,G4181T,A5608G,C6402T,C8986T,G9053T,C10029T,A11201G,A11332G,C14407T,C14408T,G15451A,C16466T,C19220T,C21618G,G22899T,T22917G,C22995A,A23403G,C25469T,T26767C,C27494T,T27638C,C27752T,C27874T,C28054G,A28461G,G28881T,G28916T,T29014C	22029-22034,28248-28253,28271	2902:GTGTTGTGGCAG		M:I82T,N:D63G,N:R203M,N:G215C,ORF1a:F536V,ORF1a:A1306S,ORF1a:P2046L,ORF1a:V2930L,ORF1a:T3255I,ORF1a:T3646A,ORF1b:P314F,ORF1b:G662S,ORF1b:P1000L,ORF1b:A1918V,ORF3a:S26L,ORF7a:P34L,ORF7a:V82A,ORF7a:T120I,ORF7b:T40I,ORF8:S54*,ORF9b:T60A,S:T19R,S:R158G,S:G446V,S:L452R,S:T478K,S:D614G	ORF8:D119-,ORF8:F120-,S:E156-,S:F157-	ORF1a:879:VLWQ	T21846C,A21987G,A24410G,T29402G		T1871G,A5608G,C27494T,C28054G	4	0	4	8	N:Y377D,S:I95T,S:D142G,S:N950D		ORF1a:F536V,ORF7a:P34L,ORF8:S54*	4	0	3	7	1103-1106,2326-2330,2334-2340,2345,2359-2368,2959-2964,3551-3562,3574-3774,5954-5959,5964-6166,6562,6565-6574,7114-7306,8359-8362,8379-8423,8428-8473,8487-8512,8515-8596,14968-15169,16220,16222-16249,16286-16287,16304-16305,16319-16396,19298-19548,19953-19963,19984-20002,20006,20052-20056,20091,21166-21197,21202-21220,21236-21263,21276-21364,21738-21819,21836-21837,21851-21858,21862-21867,21871-21872,21880-21893,22342-22522,23016,23023,23030-23047,23055-23056,23058-23073,23540-23542,23584-23691,23768-23772,23779-23793,29371-29380,29408-29665	NODE_0000884	T1871G,A5608G,G9053T,C14407T,A21987G,G22899T,A24410G,C27494T,C28054G,T29014C,T29402G		N:Y377D,ORF1a:F536V,ORF1a:V2930L,ORF1b:L314F,ORF7a:P34L,ORF8:S54*,S:D142G,S:G446V,S:N950D		AY.131	T1871G,A5608G,T21846C,A21987G,A24410G,C27494T,C28054G,T29402G		N:Y377D,ORF1a:F536V,ORF7a:P34L,ORF8:S54*,S:I95T,S:D142G,S:N950D		N/A	N/A	N/A	N/A	N/A	N/A	N/A	N/A	N/A	N/A	ORF1a:280-281,ORF1a:688-692,ORF1a:694,ORF1a:699-701,ORF1a:898-900,ORF1a:1096-1099,ORF1a:1103-1170,ORF1a:1897-1898,ORF1a:1900-1967,ORF1a:2099,ORF1a:2101-2103,ORF1a:2284-2347,ORF1a:2698-2699,ORF1a:2705-2736,ORF1a:2741-2749,ORF1a:2751-2777,ORF1b:501-568,ORF1b:918-928,ORF1b:940,ORF1b:946,ORF1b:951-977,ORF1b:1944-2027,ORF1b:2163-2166,ORF1b:2173-2180,ORF1b:2196-2197,ORF1b:2567-2577,ORF1b:2579-2585,ORF1b:2590-2599,ORF1b:2603-2633,S:59-86,S:92,S:97-102,S:104,S:106-111,S:261-320,S:485,S:487,S:490-495,S:498-504,S:660,S:674-710,S:736-737,S:740-744,N:367-369,N:379-420		3000	76.407407	mediocre	2363	10	0	good	0	24	20	83.333333	mediocre	28		0	good	0		0		0	0	good		0	0	good	0
5498	EPI_ISL_12236176	21J	21J (Delta)	Delta	21J	B.1.617.2.131	AY.131	277.488080	bad	28	13	0	0	4316	0	23	4	0	1505	84615	32	29732	0.8489114804534662	E:1,M:0.968609865470852,N:0.8261904761904761,ORF1a:0.8611679163826403,ORF1b:0.8252967359050445,ORF3a:0.9855072463768116,ORF6:1,ORF7a:1,ORF7b:1,ORF8:1,ORF9b:0.6122448979591837,S:0.7637362637362637	false	G210T,C241T,A2903G,G4181T,C6402T,C8986T,C10029T,A11201G,A11332G,C14407T,C14408T,G15451A,C16466T,C19220T,G19999T,C21618G,A23403G,C23604G,C25469T,T26767C,T27638C,C27752T,C27874T,C28054G,G28881T,G28916T,T29014C,G29402T	22029-22034,28248-28253,28271			M:I82T,N:R203M,N:G215C,N:D377Y,ORF1a:I880V,ORF1a:A1306S,ORF1a:P2046L,ORF1a:T3255I,ORF1a:T3646A,ORF1b:P314F,ORF1b:G662S,ORF1b:P1000L,ORF1b:A1918V,ORF1b:V2178F,ORF3a:S26L,ORF7a:V82A,ORF7a:T120I,ORF7b:T40I,ORF8:S54*,S:T19R,S:R158G,S:D614G,S:P681R	ORF8:D119-,ORF8:F120-,S:E156-,S:F157-		T3037C,A21987G,A24410G,G28461A		A2903G,C28054G	4	0	2	6	N:G63D,ORF9b:A60T,S:D142G,S:N950D		ORF1a:I880V,ORF8:S54*	4	0	2	6	1033-1048,1057-1077,1091-1171,1181-1201,1215-1216,1224-1227,2270-2506,2905-2945,2960-2969,3008-3019,3105-3109,3528-3776,5954-6167,6546-6729,7112-7309,8343-8362,8367-8375,8389,8394-8457,8538-8540,9026-9113,9129-9130,9583-9585,9641-9654,9734,9742-9760,9773,10852-10854,10857-10894,10897-10915,10922,10929-10938,10950-10973,10977-10982,11396-11429,11437-11502,11506-11561,14301-14326,14340-14349,14506-14507,14921-14954,14959-15177,16208,16216-16261,16278-16419,17499-17513,17520-17527,17532,18059-18258,19298-19548,19937-19943,20126-20140,20154-20163,20570-20623,20634-20654,20667-20792,21170-21263,21276-21364,21737-21966,22342-22523,22897-23123,24170-24176,24180-24386,24816-24825,24835-24836,24938-24962,25424-25433,26642-26652,26669,26690-26695,28464-28679,29687-29720	NODE_0000884	A2903G,T3037C,C14407T,G19999T,A21987G,A24410G,C28054G,G28461A,T29014C		N:G63D,ORF1a:I880V,ORF1b:L314F,ORF1b:V2178F,ORF8:S54*,ORF9b:A60T,S:D142G,S:N950D		AY.131	A2903G,T3037C,A21987G,A24410G,C28054G,G28461A		N:G63D,ORF1a:I880V,ORF8:S54*,ORF9b:A60T,S:D142G,S:N950D		N/A	N/A	N/A	N/A	N/A	N/A	N/A	N/A	N/A	N/A	ORF1a:256-261,ORF1a:264-271,ORF1a:276-302,ORF1a:306-312,ORF1a:317,ORF1a:320-321,ORF1a:669-747,ORF1a:881-894,ORF1a:899-902,ORF1a:915-918,ORF1a:947-948,ORF1a:1088-1171,ORF1a:1897-1968,ORF1a:2094-2155,ORF1a:2283-2348,ORF1a:2693-2699,ORF1a:2701-2704,ORF1a:2708,ORF1a:2710-2731,ORF1a:2758-2759,ORF1a:2921-2950,ORF1a:2955,ORF1a:3107,ORF1a:3126-3130,ORF1a:3157,ORF1a:3159-3165,ORF1a:3170,ORF1a:3530-3550,ORF1a:3553,ORF1a:3555-3558,ORF1a:3562-3573,ORF1a:3711-3722,ORF1a:3725-3746,ORF1a:3748-3766,ORF1b:278-287,ORF1b:291-294,ORF1b:347,ORF1b:485-496,ORF1b:498-570,ORF1b:914,ORF1b:917-932,ORF1b:937-984,ORF1b:1344-1349,ORF1b:1352-1355,ORF1b:1531-1597,ORF1b:1944-2027,ORF1b:2157-2159,ORF1b:2220-2225,ORF1b:2229-2232,ORF1b:2368-2386,ORF1b:2390-2396,ORF1b:2400-2442,ORF1b:2568-2599,ORF1b:2603-2633,S:59-135,S:261-321,S:446-521,S:870-942,S:1085-1088,S:1092,S:1126-1134,ORF3a:11-14,M:41-44,M:49,M:57-58,N:64-136,ORF9b:61-98		3000	148.740741	bad	4316	10	0	good	0	24	18	75	mediocre	26		0	good	0		0		0	0	good		0	0	good	0
5502	EPI_ISL_12236171	21J	21J (Delta)	Delta	21J	B.1.617.2.121	AY.121	66.203254	mediocre	39	13	0	0	1381	0	30	4	0	460	87509	31	29732	0.947095609136207	E:1,M:1,N:0.9761904761904762,ORF1a:0.9668257214269484,ORF1b:0.9643916913946587,ORF3a:1,ORF6:1,ORF7a:1,ORF7b:1,ORF8:1,ORF9b:1,S:0.8367346938775511	false	G210T,C241T,C1514T,C3037T,G4181T,C6402T,A8197G,C8986T,G9053T,C10029T,A11117G,A11201G,A11332G,T12904C,C13168T,C13405T,C14408T,G15451A,C16466T,C16726T,C19220T,C19859T,A19939G,C21618G,A23403G,C23557T,C23604G,C25214T,C25469T,G25996T,T26767C,T27638C,C27752T,C27874T,G28396A,A28461G,G28881T,G28916T,G29402T	22029-22034,28248-28253,28271			M:I82T,N:D63G,N:R203M,N:G215C,N:D377Y,ORF1a:H417Y,ORF1a:A1306S,ORF1a:P2046L,ORF1a:V2930L,ORF1a:T3255I,ORF1a:I3618V,ORF1a:T3646A,ORF1b:P314L,ORF1b:G662S,ORF1b:P1000L,ORF1b:H1087Y,ORF1b:A1918V,ORF1b:A2131V,ORF1b:I2158V,ORF3a:S26L,ORF3a:V202L,ORF7a:V82A,ORF7a:T120I,ORF7b:T40I,ORF9b:G38D,ORF9b:T60A,S:T19R,S:R158G,S:D614G,S:P681R	ORF8:D119-,ORF8:F120-,S:E156-,S:F157-		A21987G,A24410G	G28396A|25F	C1514T,A8197G,A11117G,T12904C,C13405T,C16726T,C19859T,A19939G,C25214T	2	1	9	12	S:D142G,S:N950D		ORF1a:H417Y,ORF1a:I3618V,ORF1b:H1087Y,ORF1b:A2131V,ORF1b:I2158V,ORF9b:G38D	2	0	6	8	3576-3592,3598-3605,3618-3620,6032-6055,6058-6062,6066-6071,6549-6723,7119-7136,7140-7305,19298-19351,19353-19548,20000-20002,20055-20060,20063,20090-20103,20157,21738-21960,22342-22522,22897-23115,28618-28635,28640-28644,28658-28663,29689-29720	NODE_0000884	C1514T,A8197G,G9053T,A11117G,T12904C,C13168T,C13405T,C16726T,C19859T,A19939G,A21987G,C23557T,A24410G,C25214T,G25996T,G28396A		ORF1a:H417Y,ORF1a:V2930L,ORF1a:I3618V,ORF1b:H1087Y,ORF1b:A2131V,ORF1b:I2158V,ORF3a:V202L,ORF9b:G38D,S:D142G,S:N950D		NODE_0000917	C1514T,A8197G,A11117G,T12904C,C13405T,C16726T,C19859T,A19939G,A21987G,A24410G,C25214T,G28396A		ORF1a:H417Y,ORF1a:I3618V,ORF1b:H1087Y,ORF1b:A2131V,ORF1b:I2158V,ORF9b:G38D,S:D142G,S:N950D		N/A	N/A	N/A	N/A	N/A	N/A	N/A	N/A	N/A	N/A	ORF1a:1104-1109,ORF1a:1112-1114,ORF1a:1118-1119,ORF1a:1923-1930,ORF1a:1932-1936,ORF1a:2095-2153,ORF1a:2285-2347,ORF1b:1944-2027,ORF1b:2178-2179,ORF1b:2196-2199,ORF1b:2208-2212,ORF1b:2230,S:59-133,S:261-320,S:446-518,N:116-121,N:123-124,N:129-130		3000	40.037037	mediocre	1381	10	0	good	0	24	17	70.833333	mediocre	25		0	good	0		0		0	0	good		0	0	good	0
5504	EPI_ISL_12236169	21J	21J (Delta)	Delta	21J	B.1.617.2.127	AY.127	96.062401	mediocre	37	13	0	0	1693	0	29	4	0	589	87205	31	29732	0.9366618733906297	E:1,M:1,N:0.8642857142857143,ORF1a:0.9506930243126562,ORF1b:0.9684718100890207,ORF3a:1,ORF6:1,ORF7a:1,ORF7b:1,ORF8:1,ORF9b:0.7755102040816326,S:0.8367346938775511	false	G210T,C241T,G1074T,C1420T,C2502T,A2903G,C3037T,G4181T,C6402T,C8986T,G9053T,G9856T,C10029T,A11201G,A11332G,C14408T,G14511C,G15451A,C16466T,G18255T,C19220T,C21057T,C21618G,A23403G,C23604G,C25469T,T25518C,G25538T,C26054A,T26767C,T27638C,C27752T,C27874T,G28378T,G28881T,G28916T,G29402T	22029-22034,28248-28253,28271			M:I82T,N:R203M,N:G215C,N:D377Y,ORF1a:C270F,ORF1a:T746I,ORF1a:I880V,ORF1a:A1306S,ORF1a:P2046L,ORF1a:V2930L,ORF1a:T3255I,ORF1a:T3646A,ORF1b:P314L,ORF1b:Q348H,ORF1b:G662S,ORF1b:P1000L,ORF1b:M1596I,ORF1b:A1918V,ORF3a:S26L,ORF3a:G49V,ORF3a:T221K,ORF7a:V82A,ORF7a:T120I,ORF7b:T40I,ORF9b:R32L,S:T19R,S:R158G,S:D614G,S:P681R	ORF8:D119-,ORF8:F120-,S:E156-,S:F157-		A21987G,A24410G,G28461A		G1074T,C1420T,C2502T,A2903G,G9856T,G14511C,G18255T,C21057T,T25518C,G28378T	3	0	10	13	N:G63D,ORF9b:A60T,S:D142G,S:N950D		ORF1a:C270F,ORF1a:T746I,ORF1a:I880V,ORF1b:Q348H,ORF1b:M1596I,ORF9b:R32L	4	0	6	10	2294-2298,2302-2306,2311-2325,3577,3619-3624,3630,3639,3641,3644-3652,3656-3719,3732-3735,3768-3771,5977-6134,6148-6149,6153-6156,6549-6602,6609-6655,6659-6723,7118-7272,7285-7305,16372,19299-19548,21738-21961,22344-22522,22904-23122,28487-28491,28493-28496,28508-28556,28568-28675,29689-29720	NODE_0000884	G1074T,C1420T,C2502T,A2903G,G9053T,G9856T,G14511C,G18255T,C21057T,A21987G,A24410G,T25518C,G25538T,C26054A,G28378T,G28461A		N:G63D,ORF1a:C270F,ORF1a:T746I,ORF1a:I880V,ORF1a:V2930L,ORF1b:Q348H,ORF1b:M1596I,ORF3a:G49V,ORF3a:T221K,ORF9b:R32L,ORF9b:A60T,S:D142G,S:N950D		NODE_0000911	G1074T,C1420T,C2502T,A2903G,G9856T,G14511C,G18255T,C21057T,A21987G,A24410G,T25518C,G28378T,G28461A		N:G63D,ORF1a:C270F,ORF1a:T746I,ORF1a:I880V,ORF1b:Q348H,ORF1b:M1596I,ORF9b:R32L,ORF9b:A60T,S:D142G,S:N950D		N/A	N/A	N/A	N/A	N/A	N/A	N/A	N/A	N/A	N/A	ORF1a:677-681,ORF1a:683-687,ORF1a:1119-1120,ORF1a:1122,ORF1a:1125-1129,ORF1a:1131-1152,ORF1a:1156-1157,ORF1a:1168-1169,ORF1a:1904-1957,ORF1a:1962-1964,ORF1a:2095-2113,ORF1a:2115-2130,ORF1a:2132-2153,ORF1a:2285-2336,ORF1a:2341-2347,ORF1b:969,ORF1b:1944-2027,S:59-133,S:261-320,S:448-520,N:72-75,N:79-95,N:99-134,ORF9b:69-71,ORF9b:76-91,ORF9b:96-98		3000	51.592593	mediocre	1693	10	0	good	0	24	20	83.333333	mediocre	28		0	good	0		0		0	0	good		0	0	good	0
5503	EPI_ISL_12236170	21J	21J (Delta)	Delta	21J	B.1.617.2.131	AY.131	42.023265	mediocre	31	13	0	0	1414	0	23	4	0	502	87823	31	29837	0.9495033943082634	E:1,M:1,N:0.9666666666666667,ORF1a:0.9559191092933425,ORF1b:0.9688427299703264,ORF3a:1,ORF6:1,ORF7a:1,ORF7b:1,ORF8:1,ORF9b:0.8673469387755102,S:0.8453689167974883	false	G210T,C241T,A2903G,C3037T,G4181T,C6402T,C8986T,C10029T,A11201G,A11332G,C14407T,C14408T,G15451A,C16466T,C19220T,G19999T,C21618G,A23403G,C23604G,C25469T,T26767C,T27638C,C27752T,C27874T,C28054G,G28881T,G28916T,T29014C,G29402T,G29688T,G29742T	22029-22034,28248-28253,28271			M:I82T,N:R203M,N:G215C,N:D377Y,ORF1a:I880V,ORF1a:A1306S,ORF1a:P2046L,ORF1a:T3255I,ORF1a:T3646A,ORF1b:P314F,ORF1b:G662S,ORF1b:P1000L,ORF1b:A1918V,ORF1b:V2178F,ORF3a:S26L,ORF7a:V82A,ORF7a:T120I,ORF7b:T40I,ORF8:S54*,S:T19R,S:R158G,S:D614G,S:P681R	ORF8:D119-,ORF8:F120-,S:E156-,S:F157-		A21987G,A24410G,G28461A		A2903G,C28054G	3	0	2	5	N:G63D,ORF9b:A60T,S:D142G,S:N950D		ORF1a:I880V,ORF8:S54*	4	0	2	6	3552-3562,3574,3576-3600,3604-3605,3615-3617,3696,3715-3741,3745-3774,5959-5963,5995-6000,6011-6013,6015-6066,6087-6094,6099-6103,6107-6127,6550-6693,6697-6722,7114-7142,7152-7223,7236-7272,7285-7305,9052-9054,9064-9076,19299-19547,21743-21748,21752-21961,22343-22388,22401-22521,22898-22917,22931-22949,22951-23001,23013-23122,28486-28491,28502-28530,28606-28607	NODE_0000884	A2903G,C14407T,G19999T,A21987G,A24410G,C28054G,G28461A,T29014C,G29688T		N:G63D,ORF1a:I880V,ORF1b:L314F,ORF1b:V2178F,ORF8:S54*,ORF9b:A60T,S:D142G,S:N950D		AY.131	A2903G,A21987G,A24410G,C28054G,G28461A		N:G63D,ORF1a:I880V,ORF8:S54*,ORF9b:A60T,S:D142G,S:N950D		N/A	N/A	N/A	N/A	N/A	N/A	N/A	N/A	N/A	N/A	ORF1a:1096-1099,ORF1a:1103-1114,ORF1a:1117-1118,ORF1a:1144,ORF1a:1151-1170,ORF1a:1898-1900,ORF1a:1910-1912,ORF1a:1916-1934,ORF1a:1941-1943,ORF1a:1945-1946,ORF1a:1948-1954,ORF1a:2096-2143,ORF1a:2145-2153,ORF1a:2284-2293,ORF1a:2296-2320,ORF1a:2324-2336,ORF1a:2341-2347,ORF1a:2930,ORF1a:2933-2937,ORF1b:1944-2027,S:61-62,S:64-133,S:261-276,S:280-320,S:446-452,S:457-480,S:484-520,N:72-73,N:77-86,N:111-112,ORF9b:68-70,ORF9b:74-83		3000	41.259259	mediocre	1414	10	0	good	0	24	12	50	mediocre	20		0	good	0		0		0	0	good		0	0	good	0
5508	EPI_ISL_12235797	21J	21J (Delta)	Delta	21J	B.1.617.2.131	AY.131	25	good	42	13	0	0	118	0	33	4	0	43	89012	31	29816	0.992141256730094	E:1,M:1,N:1,ORF1a:1,ORF1b:1,ORF3a:1,ORF6:1,ORF7a:1,ORF7b:1,ORF8:1,ORF9b:1,S:0.966248037676609	false	G210T,C241T,C3037T,G4181T,C6402T,C7124T,C8986T,G9053T,C10029T,A11201G,A11332G,C12923T,C14407T,C14408T,T14775C,G15451A,C16466T,C19220T,G19999T,C21618G,C21846T,G22899T,T22917G,C22995A,G23012C,C23059T,A23064C,A23403G,C23604G,C25469T,T26767C,T27638C,C27752T,C27874T,C28054G,A28461G,G28881T,G28916T,T29014C,G29402T,G29688T,G29742T	22029-22034,28248-28253,28271			M:I82T,N:D63G,N:R203M,N:G215C,N:D377Y,ORF1a:A1306S,ORF1a:P2046L,ORF1a:P2287S,ORF1a:V2930L,ORF1a:T3255I,ORF1a:T3646A,ORF1a:P4220S,ORF1b:P314F,ORF1b:G662S,ORF1b:P1000L,ORF1b:A1918V,ORF1b:V2178F,ORF3a:S26L,ORF7a:V82A,ORF7a:T120I,ORF7b:T40I,ORF8:S54*,ORF9b:T60A,S:T19R,S:T95I,S:R158G,S:G446V,S:L452R,S:T478K,S:E484Q,S:N501T,S:D614G,S:P681R	ORF8:D119-,ORF8:F120-,S:E156-,S:F157-		A21987G,A24410G	G23012C|21B	C12923T,T14775C,C23059T,C28054G	2	1	4	7	S:D142G,S:N950D		ORF1a:P4220S,ORF8:S54*,S:E484Q	2	0	3	5	22347-22356,22365-22370,22381-22465,22498-22514	NODE_0000884	G9053T,C12923T,C14407T,T14775C,G19999T,C21846T,A21987G,G22899T,G23012C,C23059T,A23064C,A24410G,C28054G,T29014C,G29688T		ORF1a:V2930L,ORF1a:P4220S,ORF1b:L314F,ORF1b:V2178F,ORF8:S54*,S:T95I,S:D142G,S:G446V,S:E484Q,S:N501T,S:N950D		AY.131	C12923T,T14775C,A21987G,G23012C,C23059T,A24410G,C28054G		ORF1a:P4220S,ORF8:S54*,S:D142G,S:E484Q,S:N950D		N/A	N/A	N/A	N/A	N/A	N/A	N/A	N/A	N/A	N/A	S:262-265,S:268-270,S:273-301,S:312-318		3000	0	good	118	10	0	good	0	24	12	50	mediocre	20		0	good	0		0		0	0	good		0	0	good	0
5510	EPI_ISL_11811594	20B	20B		20B	B.1.1.25	B.1.1.25	113.146557	bad	8	0	0	0	3172	0	6	0	0	1066	85638	54	29667	0.8842591044376819	E:1,M:1,N:1,ORF1a:0.8198136787093843,ORF1b:0.939540059347181,ORF3a:1,ORF6:1,ORF7a:1,ORF7b:1,ORF8:1,ORF9b:1,S:0.9136577708006279	false	C241T,A1163T,C6539T,C14408T,A23403G,G28881A,G28882A,G28883C				N:R203K,N:G204R,ORF1a:I300F,ORF1a:H2092Y,ORF1b:P314L,S:D614G					C6539T	0	0	1	1			ORF1a:H2092Y	0	0	1	1	2880-3448,5678-5835,6885-6999,8074-9021,9086-9182,9854-10046,10481-10589,11670-11844,16468-16573,16629-16648,18255-18422,21257-21440,25052-25381	NODE_0000935	A1163T,C6539T		ORF1a:I300F,ORF1a:H2092Y		B.1.1.25	C6539T		ORF1a:H2092Y		N/A	N/A	N/A	N/A	N/A	N/A	N/A	N/A	N/A	N/A	ORF1a:872-1061,ORF1a:1805-1857,ORF1a:2207-2245,ORF1a:2603-2919,ORF1a:2941-2973,ORF1a:3197-3261,ORF1a:3406-3442,ORF1a:3802-3860,ORF1b:1001-1036,ORF1b:1054-1061,ORF1b:1596-1652,ORF1b:2597-2658,S:1164-1273		3000	106.370370	bad	3172	10	0	good	0	24	-7	0	good	1		0	good	0		0		0	0	good		0	0	good	0
5505	EPI_ISL_12236168	21J	21J (Delta)	Delta	21J	B.1.617.2.131	AY.131	127.446300	bad	37	13	0	0	2473	0	26	4	0	867	86422	32	29732	0.9105440925659632	E:1,M:1,N:0.8142857142857143,ORF1a:0.9263803680981595,ORF1b:0.9250741839762612,ORF3a:1,ORF6:1,ORF7a:1,ORF7b:1,ORF8:1,ORF9b:0.6122448979591837,S:0.8233908948194663	false	G210T,C241T,A2903G,C3037T,G4181T,T5095C,C6402T,C8986T,G9053T,C10029T,C10702T,A11201G,A11332G,G11548A,G13858T,C14407T,C14408T,G15451A,C16466T,A16638C,C19220T,G19999T,C21618G,A23403G,C23604G,C24106T,C25469T,C26464T,T26767C,T27638C,C27752T,C27874T,C28054G,G28881T,G28916T,T29014C,G29402T	22029-22034,28248-28253,28271			M:I82T,N:R203M,N:G215C,N:D377Y,ORF1a:I880V,ORF1a:A1306S,ORF1a:P2046L,ORF1a:V2930L,ORF1a:T3255I,ORF1a:T3646A,ORF1a:M3761I,ORF1b:D131Y,ORF1b:P314F,ORF1b:G662S,ORF1b:P1000L,ORF1b:A1918V,ORF1b:V2178F,ORF3a:S26L,ORF7a:V82A,ORF7a:T120I,ORF7b:T40I,ORF8:S54*,S:T19R,S:R158G,S:D614G,S:P681R	ORF8:D119-,ORF8:F120-,S:E156-,S:F157-		A21987G,A24410G,G28461A		A2903G,T5095C,C10702T,G11548A,G13858T,A16638C,C24106T,C26464T,C28054G	3	0	9	12	N:G63D,ORF9b:A60T,S:D142G,S:N950D		ORF1a:I880V,ORF1a:M3761I,ORF1b:D131Y,ORF8:S54*	4	0	4	8	1029-1080,1091-1114,1167-1177,1180-1191,1202-1227,2941-2951,3531-3562,3576-3587,3593-3595,3600-3607,3615-3776,5958-5967,5980-6164,6550-6724,7114-7309,8456-8464,8515-8516,9036-9037,9040-9046,9058-9076,15000-15092,16237,16239,16256-16261,16316-16396,18091-18094,18185-18189,18193-18206,18211,19298-19548,21235-21364,21737-21966,22342-22523,22897-23122,23784-23786,23789,24345-24368,28466-28683,29077-29078,29275-29282,29687-29720	NODE_0000884	A2903G,T5095C,G9053T,C10702T,G11548A,G13858T,C14407T,A16638C,G19999T,A21987G,C24106T,A24410G,C26464T,C28054G,G28461A,T29014C		N:G63D,ORF1a:I880V,ORF1a:V2930L,ORF1a:M3761I,ORF1b:D131Y,ORF1b:L314F,ORF1b:V2178F,ORF8:S54*,ORF9b:A60T,S:D142G,S:N950D		AY.131	A2903G,T5095C,C10702T,G11548A,G13858T,A16638C,A21987G,C24106T,A24410G,C26464T,C28054G,G28461A		N:G63D,ORF1a:I880V,ORF1a:M3761I,ORF1b:D131Y,ORF8:S54*,ORF9b:A60T,S:D142G,S:N950D		N/A	N/A	N/A	N/A	N/A	N/A	N/A	N/A	N/A	N/A	ORF1a:255-272,ORF1a:276-283,ORF1a:301-304,ORF1a:306-309,ORF1a:313-321,ORF1a:893-896,ORF1a:1089-1099,ORF1a:1104-1108,ORF1a:1110,ORF1a:1112-1114,ORF1a:1117-1171,ORF1a:1898-1901,ORF1a:1906-1967,ORF1a:2096-2153,ORF1a:2284-2348,ORF1a:2731-2733,ORF1a:2751,ORF1a:2924,ORF1a:2926-2927,ORF1a:2932-2937,ORF1b:511-542,ORF1b:924,ORF1b:930-932,ORF1b:950-977,ORF1b:1542-1543,ORF1b:1573-1574,ORF1b:1576-1580,ORF1b:1582,ORF1b:1944-2027,ORF1b:2590-2633,S:59-135,S:261-321,S:446-520,S:741-743,S:928-936,N:65-137,N:268-269,N:335-337,ORF9b:61-98		3000	80.481481	mediocre	2473	10	0	good	0	24	19	79.166667	mediocre	27		0	good	0		0		0	0	good		0	0	good	0
5509	EPI_ISL_12235105	21K	21K (BA.1)	Omicron	21K	BA.1.17.2	BA.1.17.2	24.816670	good	45	39	9	0	827	0	38	16	1	276	87779	37	29688	0.9639501053406013	E:1,M:1,N:1,ORF1a:0.9875028402635765,ORF1b:0.9981454005934718,ORF3a:1,ORF6:1,ORF7a:1,ORF7b:0.7045454545454546,ORF8:0.4672131147540984,ORF9b:1,S:0.8916797488226059	false	C241T,A2832G,C3037T,T5386G,G5924A,G8393A,C10029T,C10449A,A11537G,T13195C,C14408T,C15240T,A18163G,C21762T,C21846T,G22578A,T22673C,C22674T,T22679C,C22686T,G22813T,C23202A,A23403G,T23489C,C23525T,T23599G,C23604A,C23664T,C23854A,G23948T,C24130A,A24424T,T24469A,C24503T,C25584T,C26270T,A26530G,G26709A,A27259C,C27807T,A28271T,C28311T,G28881A,G28882A,G28883C	6513-6515,11285-11293,21765-21770,21987-21995,22194-22196,28362-28370	22204:GAGCCAGAA		E:T9I,M:D3G,M:A63T,N:P13L,N:R203K,N:G204R,ORF1a:K856R,ORF1a:V1887I,ORF1a:L2084I,ORF1a:A2710T,ORF1a:T3255I,ORF1a:P3395H,ORF1a:I3758V,ORF1b:P314L,ORF1b:I1566V,ORF9b:P10S,S:A67V,S:T95I,S:Y145D,S:L212I,S:G339D,S:S371L,S:S373P,S:S375F,S:K417N,S:T547K,S:D614G,S:F643L,S:H655Y,S:N679K,S:P681H,S:A701V,S:N764K,S:D796Y,S:N856K,S:Q954H,S:N969K,S:L981F	N:E31-,N:R32-,N:S33-,ORF1a:S2083-,ORF1a:L3674-,ORF1a:S3675-,ORF1a:G3676-,ORF9b:E27-,ORF9b:N28-,ORF9b:A29-,S:H69-,S:V70-,S:G142-,S:V143-,S:Y144-,S:N211-	S:214:EPE	G22882T,T25000C,G26577C		T23489C	3	0	1	4	M:E19Q,S:K440N		S:F643L	2	0	1	3	7146-7309,15045-15058,22034,22342-22523,22896-23122,27850-28088	NODE_0000994	G5924A,G22882T,T23489C,C23664T,T25000C,G26577C		M:E19Q,ORF1a:V1887I,S:K440N,S:F643L,S:A701V		NODE_0001001	G22882T,T23489C,T25000C,G26577C		M:E19Q,S:K440N,S:F643L		N/A	N/A	N/A	N/A	N/A	N/A	N/A	N/A	N/A	N/A	ORF1a:2294-2348,ORF1b:527-531,S:158,S:261-321,S:445-520,ORF7b:32-44,ORF8:1-65		3000	19.518519	good	827	10	0	good	0	24	11	45.833333	mediocre	19		0	good	0		0		0	0	good		0	0	good	0
5506	EPI_ISL_12236167	21J	21J (Delta)	Delta	21J	B.1.617.2.131	AY.131	38.228038	mediocre	34	13	0	0	1282	0	27	4	0	426	87628	31	29732	0.9504063137477845	E:1,M:1,N:1,ORF1a:0.9695523744603499,ORF1b:0.9695845697329377,ORF3a:1,ORF6:1,ORF7a:1,ORF7b:1,ORF8:1,ORF9b:1,S:0.8351648351648352	false	G210T,C241T,A2903G,C3037T,C3874T,G4181T,C6402T,C8986T,G9053T,C10029T,A11201G,A11332G,C14407T,C14408T,C15240T,G15451A,C16466T,C19220T,G19999T,C21618G,A23403G,C23604G,C25469T,T26767C,T27638C,C27752T,C27874T,C28054G,G28141A,A28461G,G28881T,G28916T,T29014C,G29402T	22029-22034,28248-28253,28271			M:I82T,N:D63G,N:R203M,N:G215C,N:D377Y,ORF1a:I880V,ORF1a:A1306S,ORF1a:P2046L,ORF1a:V2930L,ORF1a:T3255I,ORF1a:T3646A,ORF1b:P314F,ORF1b:G662S,ORF1b:P1000L,ORF1b:A1918V,ORF1b:V2178F,ORF3a:S26L,ORF7a:V82A,ORF7a:T120I,ORF7b:T40I,ORF8:S54*,ORF8:C83Y,ORF9b:T60A,S:T19R,S:R158G,S:D614G,S:P681R	ORF8:D119-,ORF8:F120-,S:E156-,S:F157-		A21987G,A24410G	C15240T|21K	A2903G,C3874T,C28054G,G28141A	2	1	4	7	S:D142G,S:N950D		ORF1a:I880V,ORF8:S54*,ORF8:C83Y	2	0	3	5	3619-3627,3629-3642,3664-3701,3703-3718,6033-6036,6057-6059,6068-6071,6555-6569,6584,6636-6723,7114-7305,14924,15127-15132,15134-15135,15142-15151,19299,19309-19342,19366-19548,21738-21963,22344-22522,22897-23087,23092-23122,29687-29720	NODE_0000884	A2903G,C3874T,G9053T,C14407T,C15240T,G19999T,A21987G,A24410G,C28054G,G28141A,T29014C		ORF1a:I880V,ORF1a:V2930L,ORF1b:L314F,ORF1b:V2178F,ORF8:S54*,ORF8:C83Y,S:D142G,S:N950D		AY.131	A2903G,C3874T,C15240T,A21987G,A24410G,C28054G,G28141A		ORF1a:I880V,ORF8:S54*,ORF8:C83Y,S:D142G,S:N950D		N/A	N/A	N/A	N/A	N/A	N/A	N/A	N/A	N/A	N/A	ORF1a:1119-1126,ORF1a:1133-1151,ORF1a:1923-1924,ORF1a:1931-1932,ORF1a:1935-1936,ORF1a:2097-2102,ORF1a:2107,ORF1a:2124-2153,ORF1a:2284-2347,ORF1b:486,ORF1b:554-556,ORF1b:559-562,ORF1b:1944,ORF1b:1948-1959,ORF1b:1967-2027,S:59-134,S:261-320,S:446-509,S:511-520		3000	36.370370	mediocre	1282	10	0	good	0	24	12	50	mediocre	20		0	good	0		0		0	0	good		0	0	good	0
5511	EPI_ISL_11811752	20B	20B		20B	B.1.1.25	B.1.1.25	0	good	13	0	0	0	0	0	9	0	0	0	89096	12	29727	0.9937464468447982	E:1,M:1,N:1,ORF1a:1,ORF1b:1,ORF3a:1,ORF6:1,ORF7a:1,ORF7b:1,ORF8:1,ORF9b:1,S:1	false	C241T,A1163T,C3037T,A3207G,A4503T,G13213T,C14408T,A23403G,G27916A,C28849T,G28881A,G28882A,G28883C				N:R203K,N:G204R,ORF1a:I300F,ORF1a:D981G,ORF1a:E1413V,ORF1a:M4316I,ORF1b:P314L,ORF8:G8E,S:D614G					A3207G,A4503T,G13213T,G27916A,C28849T	0	0	5	5			ORF1a:D981G,ORF1a:E1413V,ORF1a:M4316I,ORF8:G8E	0	0	4	4		NODE_0000935	A1163T,A3207G,A4503T,G13213T,G27916A,C28849T		ORF1a:I300F,ORF1a:D981G,ORF1a:E1413V,ORF1a:M4316I,ORF8:G8E		B.1.1.25	A3207G,A4503T,G13213T,G27916A,C28849T		ORF1a:D981G,ORF1a:E1413V,ORF1a:M4316I,ORF8:G8E		N/A	N/A	N/A	N/A	N/A	N/A	N/A	N/A	N/A	N/A			3000	0	good	0	10	0	good	0	24	-3	0	good	5		0	good	0		0		0	0	good		0	0	good	0
5507	EPI_ISL_12235798	21J	21J (Delta)	Delta	21J	B.1.617.2.131	AY.131	39.270031	mediocre	41	16	0	0	423	0	31	5	0	148	88287	37	29686	0.977393572551249	E:1,M:1,N:0.8928571428571429,ORF1a:0.9990911156555329,ORF1b:0.9870178041543026,ORF3a:1,ORF6:1,ORF7a:1,ORF7b:1,ORF8:1,ORF9b:1,S:0.9497645211930926	false	G210T,C241T,A1840G,C3037T,G4181T,C6402T,C7124T,C8986T,G9053T,C10029T,A11201G,A11332G,T11695C,C13887T,C14407T,C14408T,G15451A,C16466T,C19220T,G19999T,C20603T,G21255T,C21618G,C21846T,G22899T,T22917G,C22995A,A23064C,A23403G,C23604G,C25469T,T26767C,T27638C,C27752T,C27874T,C28054G,A28461G,G28881T,G28916T,T29014C,G29543T	21992-21994,22029-22034,28248-28253,28271			M:I82T,N:D63G,N:R203M,N:G215C,ORF1a:A1306S,ORF1a:P2046L,ORF1a:P2287S,ORF1a:V2930L,ORF1a:T3255I,ORF1a:T3646A,ORF1b:P314F,ORF1b:G662S,ORF1b:P1000L,ORF1b:A1918V,ORF1b:V2178F,ORF1b:S2379L,ORF3a:S26L,ORF7a:V82A,ORF7a:T120I,ORF7b:T40I,ORF8:S54*,ORF9b:T60A,S:T19R,S:T95I,S:R158G,S:G446V,S:L452R,S:T478K,S:N501T,S:D614G,S:P681R	ORF8:D119-,ORF8:F120-,S:Y144-,S:E156-,S:F157-		A21987G,A24410G	G29543T|21D	A1840G,T11695C,C13887T,C20603T,G21255T,C28054G	2	1	6	9	S:D142G,S:N950D		ORF1b:S2379L,ORF8:S54*	2	0	2	4	7210-7217,19335-19341,19439-19440,19466-19527,19529-19540,21280-21293,21880-21882,21885-21889,22342-22521,29373-29500,29509-29510	NODE_0000884	A1840G,G9053T,T11695C,C13887T,C14407T,G19999T,C20603T,G21255T,C21846T,A21987G,G22899T,A23064C,A24410G,C28054G,T29014C,G29543T	21992-21994	ORF1a:V2930L,ORF1b:L314F,ORF1b:V2178F,ORF1b:S2379L,ORF8:S54*,S:T95I,S:D142G,S:G446V,S:N501T,S:N950D	S:Y144-	AY.131	A1840G,T11695C,C13887T,C20603T,G21255T,A21987G,A24410G,C28054G,G29543T	21992-21994	ORF1b:S2379L,ORF8:S54*,S:D142G,S:N950D	S:Y144-	N/A	N/A	N/A	N/A	N/A	N/A	N/A	N/A	N/A	N/A	ORF1a:2315-2318,ORF1b:1956-1958,ORF1b:1991,ORF1b:2000-2025,ORF1b:2605-2609,S:106-109,S:261-320,N:367-409,N:412-413		3000	4.555556	good	423	10	0	good	0	24	15	62.500000	mediocre	23		0	good	0		0		0	0	good		0	0	good	0
5515	EPI_ISL_11811615	20B	20B		20B	B.1.1.25	B.1.1.25	0.770494	good	13	0	0	0	537	0	9	0	0	181	88346	23	29667	0.9734140387252115	E:1,M:1,N:1,ORF1a:0.9759145648716201,ORF1b:0.9910979228486647,ORF3a:1,ORF6:1,ORF7a:1,ORF7b:1,ORF8:1,ORF9b:1,S:0.9599686028257457	false	C241T,A1163T,C3037T,C3961T,C10202T,G12170A,C14408T,G15438T,A23403G,G25423A,G28881A,G28882A,G28883C				N:R203K,N:G204R,ORF1a:I300F,ORF1a:L3313F,ORF1a:A3969T,ORF1b:P314L,ORF1b:M657I,ORF3a:G11R,S:D614G					C3961T,C10202T,G12170A,G15438T,G25423A	0	0	5	5			ORF1a:L3313F,ORF1a:A3969T,ORF1b:M657I,ORF3a:G11R	0	0	4	4	7677-7848,8255-8398,18527-18595,22853-23004	NODE_0000935	A1163T,C3961T,C10202T,G12170A,G15438T,G25423A		ORF1a:I300F,ORF1a:L3313F,ORF1a:A3969T,ORF1b:M657I,ORF3a:G11R		B.1.1.25	C3961T,C10202T,G12170A,G15438T,G25423A		ORF1a:L3313F,ORF1a:A3969T,ORF1b:M657I,ORF3a:G11R		N/A	N/A	N/A	N/A	N/A	N/A	N/A	N/A	N/A	N/A	ORF1a:2471-2528,ORF1a:2664-2711,ORF1b:1687-1710,S:431-481		3000	8.777778	good	537	10	0	good	0	24	-3	0	good	5		0	good	0		0		0	0	good		0	0	good	0
5513	EPI_ISL_11811646	20B	20B		20B	B.1.1.25	B.1.1.25	23.576420	good	10	0	0	0	1611	0	6	0	0	544	87191	54	29667	0.9364612246262917	E:1,M:1,N:1,ORF1a:0.9420586230402181,ORF1b:0.9072700296735905,ORF3a:1,ORF6:1,ORF7a:1,ORF7b:1,ORF8:1,ORF9b:1,S:0.9693877551020408	false	C241T,A1163T,C3037T,C5467T,T6989G,C14408T,A23403G,G28881A,G28882A,G28883C				N:R203K,N:G204R,ORF1a:I300F,ORF1a:S2242A,ORF1b:P314L,S:D614G					C5467T,T6989G	0	0	2	2			ORF1a:S2242A	0	0	1	1	3072-3189,5724-5813,7677-7798,8083-8100,8255-8660,18255-18649,19075-19238,21257-21440,22893-23006	NODE_0000935	A1163T,C5467T,T6989G		ORF1a:I300F,ORF1a:S2242A		B.1.1.25	C5467T,T6989G		ORF1a:S2242A		N/A	N/A	N/A	N/A	N/A	N/A	N/A	N/A	N/A	N/A	ORF1a:936-975,ORF1a:1820-1850,ORF1a:2471-2511,ORF1a:2606-2612,ORF1a:2664-2799,ORF1b:1596-1728,ORF1b:1870-1924,ORF1b:2597-2658,S:444-482		3000	48.555556	mediocre	1611	10	0	good	0	24	-6	0	good	2		0	good	0		0		0	0	good		0	0	good	0
5512	EPI_ISL_11811645	20B	20B		20B	B.1.1.25	B.1.1.25	33.941413	mediocre	11	0	0	0	1873	0	7	0	0	630	86925	54	29667	0.9276995619168645	E:1,M:1,N:1,ORF1a:0.9136559872756191,ORF1b:0.9072700296735905,ORF3a:1,ORF6:1,ORF7a:1,ORF7b:1,ORF8:1,ORF9b:1,S:1	false	C241T,A1163T,C3037T,G11083T,C14408T,C19938T,C22482T,A23403G,G28881A,G28882A,G28883C				N:R203K,N:G204R,ORF1a:I300F,ORF1a:L3606F,ORF1b:P314L,S:T307I,S:D614G					G11083T,C19938T,C22482T	0	0	3	3			ORF1a:L3606F,S:T307I	0	0	2	2	3072-3247,5678-5835,7677-7798,8255-8619,8695-8810,9854-10046,18255-18649,19075-19238,21257-21440	NODE_0000935	A1163T,G11083T,C19938T,C22482T		ORF1a:I300F,ORF1a:L3606F,S:T307I		B.1.1.25	G11083T,C19938T,C22482T		ORF1a:L3606F,S:T307I		N/A	N/A	N/A	N/A	N/A	N/A	N/A	N/A	N/A	N/A	ORF1a:936-994,ORF1a:1805-1857,ORF1a:2471-2511,ORF1a:2664-2785,ORF1a:2810-2849,ORF1a:3197-3261,ORF1b:1596-1728,ORF1b:1870-1924,ORF1b:2597-2658		3000	58.259259	mediocre	1873	10	0	good	0	24	-5	0	good	3		0	good	0		0		0	0	good		0	0	good	0
5514	EPI_ISL_11811640	20B	20B		20B	B.1.1.25	B.1.1.25	33.511235	mediocre	14	0	0	0	1863	0	8	0	0	629	86923	54	29667	0.9280339765240946	E:1,M:1,N:1,ORF1a:0.8995682799363781,ORF1b:0.9695845697329377,ORF3a:1,ORF6:1,ORF7a:1,ORF7b:1,ORF8:1,ORF9b:1,S:0.9175824175824175	false	C241T,A1163T,C3037T,C4927T,C6990T,C8266T,C14408T,G16014T,T21048C,A23403G,G28300T,G28881A,G28882A,G28883C				N:Q9H,N:R203K,N:G204R,ORF1a:I300F,ORF1a:S2242F,ORF1b:P314L,ORF9b:S6I,S:D614G					C4927T,C6990T,C8266T,G16014T,T21048C,G28300T	0	0	6	6			N:Q9H,ORF1a:S2242F,ORF9b:S6I	0	0	3	3	3072-3201,3910-4028,4055-4248,7677-8213,8276-8398,8401-8417,8708,9854-10042,18320-18422,18458-18595,22853-23027,24053-24189	NODE_0000935	A1163T,C4927T,C6990T,C8266T,G16014T,T21048C,G28300T		N:Q9H,ORF1a:I300F,ORF1a:S2242F,ORF9b:S6I		B.1.1.25	C4927T,C6990T,C8266T,G16014T,T21048C,G28300T		N:Q9H,ORF1a:S2242F,ORF9b:S6I		N/A	N/A	N/A	N/A	N/A	N/A	N/A	N/A	N/A	N/A	ORF1a:936-979,ORF1a:1215-1255,ORF1a:1264-1328,ORF1a:2471-2650,ORF1a:2671-2718,ORF1a:2815,ORF1a:3197-3259,ORF1b:1618-1652,ORF1b:1664-1710,S:431-489,S:831-876		3000	57.888889	mediocre	1863	10	0	good	0	24	-2	0	good	6		0	good	0		0		0	0	good		0	0	good	0
5517	EPI_ISL_11811626	20B	20B		20B	B.1.1.25	B.1.1.25	1.457833	good	15	0	0	0	626	0	8	0	0	212	88219	54	29688	0.970103334113634	E:1,M:1,N:1,ORF1a:0.9725062485798682,ORF1b:0.9788575667655787,ORF3a:1,ORF6:1,ORF7a:1,ORF7b:1,ORF8:1,ORF9b:1,S:0.9733124018838305	false	C241T,A1163T,C3037T,A3207G,C6633T,C12919T,C14408T,C18138T,C22522A,T22843C,A23403G,T27768C,G28881A,G28882A,G28883C				N:R203K,N:G204R,ORF1a:I300F,ORF1a:D981G,ORF1a:A2123V,ORF1b:P314L,ORF7b:S5P,S:D614G					A3207G,C6633T,C12919T,C18138T,C22522A,T22843C,T27768C	0	0	7	7			ORF1a:D981G,ORF1a:A2123V,ORF7b:S5P	0	0	3	3	3095-3182,8255-8417,9916-10021,18458-18626,22905-23004	NODE_0000935	A1163T,A3207G,C6633T,C12919T,C18138T,C22522A,T22843C,T27768C		ORF1a:I300F,ORF1a:D981G,ORF1a:A2123V,ORF7b:S5P		B.1.1.25	A3207G,C6633T,C12919T,C18138T,C22522A,T22843C,T27768C		ORF1a:D981G,ORF1a:A2123V,ORF7b:S5P		N/A	N/A	N/A	N/A	N/A	N/A	N/A	N/A	N/A	N/A	ORF1a:944-973,ORF1a:2664-2718,ORF1a:3217-3252,ORF1b:1664-1720,S:448-481		3000	12.074074	good	626	10	0	good	0	24	-1	0	good	7		0	good	0		0		0	0	good		0	0	good	0
5516	EPI_ISL_11811623	20B	20B		20B	B.1.1.25	B.1.1.25	31.277092	mediocre	12	0	0	0	1810	0	7	0	0	608	86984	54	29667	0.9298063739424138	E:1,M:1,N:1,ORF1a:0.9172915246534878,ORF1b:0.9532640949554896,ORF3a:1,ORF6:1,ORF7a:1,ORF7b:1,ORF8:1,ORF9b:1,S:0.9073783359497645	false	C241T,A1163T,C3037T,A3207G,C3961T,C14408T,T16743C,A23403G,T25969C,G28881A,G28882A,G28883C				N:R203K,N:G204R,ORF1a:I300F,ORF1a:D981G,ORF1b:P314L,ORF3a:W193R,S:D614G				T25969C|25B	A3207G,C3961T,T16743C	0	1	3	4			ORF1a:D981G,ORF3a:W193R	0	0	2	2	3072-3201,8074-8836,9854-10046,16468-16648,18458-18649,22853-23004,25052-25250	NODE_0000935	A1163T,A3207G,C3961T,T16743C,T25969C		ORF1a:I300F,ORF1a:D981G,ORF3a:W193R		B.1.1.25	A3207G,C3961T,T16743C,T25969C		ORF1a:D981G,ORF3a:W193R		N/A	N/A	N/A	N/A	N/A	N/A	N/A	N/A	N/A	N/A	ORF1a:936-979,ORF1a:2603-2857,ORF1a:3197-3261,ORF1b:1001-1061,ORF1b:1664-1728,S:431-481,S:1164-1230		3000	55.925926	mediocre	1810	10	0	good	0	24	-1	0	good	7		0	good	0		0		0	0	good		0	0	good	0
5518	EPI_ISL_11811631	20B	20B		20B	B.1.1.25	B.1.1.25	30.699808	mediocre	11	0	0	0	1796	0	7	0	0	603	87002	54	29667	0.9302745543925358	E:1,M:1,N:1,ORF1a:0.8852533515110202,ORF1b:0.9996290801186943,ORF3a:1,ORF6:1,ORF7a:1,ORF7b:1,ORF8:1,ORF9b:1,S:0.923861852433281	false	C241T,A1163T,C3037T,C6807T,G11521T,C14408T,A23403G,C26681T,G28881A,G28882A,G28883C				N:R203K,N:G204R,ORF1a:I300F,ORF1a:T2181I,ORF1a:M3752I,ORF1b:P314L,S:D614G				C26681T|24A&24E&25C&21C&24C&24F&24B&25B&25A&24G&23I&rec&24H&24D&21B&25D&25G&24I&25E&25H&25F	C6807T,G11521T	0	1	2	3			ORF1a:T2181I,ORF1a:M3752I	0	0	2	2	3072-3201,5698-5835,8074-9021,9086-9182,9854-10046,18614,22853-23004,24053-24189	NODE_0000935	A1163T,C6807T,G11521T,C26681T		ORF1a:I300F,ORF1a:T2181I,ORF1a:M3752I		B.1.1.25	C6807T,G11521T,C26681T		ORF1a:T2181I,ORF1a:M3752I		N/A	N/A	N/A	N/A	N/A	N/A	N/A	N/A	N/A	N/A	ORF1a:936-979,ORF1a:1812-1857,ORF1a:2603-2919,ORF1a:2941-2973,ORF1a:3197-3261,ORF1b:1716,S:431-481,S:831-876		3000	55.407407	mediocre	1796	10	0	good	0	24	-2	0	good	6		0	good	0		0		0	0	good		0	0	good	0
5522	EPI_ISL_12176506	21A	21A (Delta)	Delta	21A	B.1.617.2	B.1.617.2	34.027778	mediocre	39	13	0	0	0	0	31	4	0	0	89280	31	29862	0.9976256562886667	E:1,M:1,N:1,ORF1a:1,ORF1b:1,ORF3a:1,ORF6:1,ORF7a:1,ORF7b:1,ORF8:1,ORF9b:1,S:1	false	G210T,C241T,C1191T,C1267T,C1387T,A2674G,C3037T,C5184T,C8980T,C9891T,A10323G,T11418C,T12946C,C14408T,G15451A,C16466T,C18176T,A20262G,C21618G,C22802A,T22917G,C22995A,A23403G,C23604G,G24410A,T24984G,G25346A,C25469T,C26060T,G26428T,T26767C,T27638C,C27739T,C27752T,C27923G,A28461G,G28881T,G29402T,G29742T	22029-22034,28248-28253,28271			E:V62F,M:I82T,N:D63G,N:R203M,N:D377Y,ORF1a:P309L,ORF1a:P1640L,ORF1a:A3209V,ORF1a:K3353R,ORF1a:V3718A,ORF1b:P314L,ORF1b:G662S,ORF1b:P1000L,ORF1b:P1570L,ORF3a:S26L,ORF3a:T223I,ORF7a:V82A,ORF7a:L116F,ORF7a:T120I,ORF8:I10M,ORF9b:T60A,S:T19R,S:R158G,S:Q414K,S:L452R,S:T478K,S:D614G,S:P681R,S:D950N,S:L1141W,S:E1262K	ORF8:D119-,ORF8:F120-,S:E156-,S:F157-		A21987G	A10323G|20H&25D&25I,C26060T|21L&22B&22E&23A&22C&24A&22A&23F&23D&23B&22D&24E&22F&25C&rec&23C&24C&24F&23E&24B&23H&25B&25A&24G&23I&23G&24H&24D&25D&24I&25G&25E&25I&25H&25F	C1387T,A2674G,C8980T,C22802A,T24984G,G25346A,G26428T,C27923G	1	2	8	11	S:D142G		E:V62F,ORF1a:K3353R,ORF3a:T223I,ORF8:I10M,S:Q414K,S:L1141W,S:E1262K	1	0	7	8		NODE_0000861	C1191T,C1267T,C1387T,A2674G,C5184T,C8980T,C9891T,A10323G,T11418C,T12946C,G15451A,C16466T,C18176T,A20262G,A21987G,C22802A,T24984G,G25346A,C26060T,G26428T,C27739T,C27923G	28248-28253	E:V62F,ORF1a:P309L,ORF1a:P1640L,ORF1a:A3209V,ORF1a:K3353R,ORF1a:V3718A,ORF1b:G662S,ORF1b:P1000L,ORF1b:P1570L,ORF3a:T223I,ORF7a:L116F,ORF8:I10M,S:D142G,S:Q414K,S:L1141W,S:E1262K	ORF8:D119-,ORF8:F120-	NODE_0000861	C1191T,C1267T,C1387T,A2674G,C5184T,C8980T,C9891T,A10323G,T11418C,T12946C,G15451A,C16466T,C18176T,A20262G,A21987G,C22802A,T24984G,G25346A,C26060T,G26428T,C27739T,C27923G	28248-28253	E:V62F,ORF1a:P309L,ORF1a:P1640L,ORF1a:A3209V,ORF1a:K3353R,ORF1a:V3718A,ORF1b:G662S,ORF1b:P1000L,ORF1b:P1570L,ORF3a:T223I,ORF7a:L116F,ORF8:I10M,S:D142G,S:Q414K,S:L1141W,S:E1262K	ORF8:D119-,ORF8:F120-	N/A	N/A	N/A	N/A	N/A	N/A	N/A	N/A	N/A	N/A			3000	0	good	0	10	0	good	0	24	14	58.333333	mediocre	22		0	good	0		0		0	0	good		0	0	good	0
5525	EPI_ISL_12176376	21J	21J (Delta)	Delta	21J	B.1.617.2	B.1.617.2	14.062500	good	46	13	0	0	254	0	35	4	0	85	88983	33	29859	0.9889643179614086	E:1,M:1,N:1,ORF1a:1,ORF1b:0.9684718100890207,ORF3a:1,ORF6:1,ORF7a:1,ORF7b:1,ORF8:1,ORF9b:1,S:1	false	G210T,C241T,C875T,C2227T,C3037T,G4181T,C6402T,C7124T,C8986T,G9053T,C9559T,C10029T,C10408T,C10448T,A11201G,A11332G,C14408T,C15240T,G15451A,C16466T,G18651T,C19220T,A20553G,C21618G,C21846T,T22020C,T22917G,C22995A,A23403G,C23604G,G24410A,C25355T,C25469T,G25951A,T26767C,C27526T,T27638C,C27752T,C27874T,T28007C,A28461G,G28881T,G28916T,G29402T,C29659T,G29742T	22029-22034,28248-28253,28271			M:I82T,N:D63G,N:R203M,N:G215C,N:D377Y,ORF1a:L204F,ORF1a:A1306S,ORF1a:P2046L,ORF1a:P2287S,ORF1a:V2930L,ORF1a:T3255I,ORF1a:P3395S,ORF1a:T3646A,ORF1b:P314L,ORF1b:G662S,ORF1b:P1000L,ORF1b:E1728D,ORF1b:A1918V,ORF3a:S26L,ORF3a:G187S,ORF7a:P45S,ORF7a:V82A,ORF7a:T120I,ORF7b:T40I,ORF9b:T60A,S:T19R,S:T95I,S:M153T,S:R158G,S:L452R,S:T478K,S:D614G,S:P681R,S:D950N,S:L1265F	ORF8:D119-,ORF8:F120-,S:E156-,S:F157-		A21987G		C875T,C2227T,C10408T,C10448T,G18651T,A20553G,T22020C,C25355T,G25951A,C27526T,C29659T	1	0	11	12	S:D142G		ORF1a:L204F,ORF1a:P3395S,ORF1b:E1728D,ORF3a:G187S,ORF7a:P45S,S:M153T,S:L1265F	1	0	7	8	19298-19551	NODE_0000884	C875T,C2227T,G9053T,C9559T,C10408T,C10448T,C15240T,G18651T,A20553G,C21846T,A21987G,T22020C,C25355T,G25951A,C27526T,T28007C,C29659T		ORF1a:L204F,ORF1a:V2930L,ORF1a:P3395S,ORF1b:E1728D,ORF3a:G187S,ORF7a:P45S,S:T95I,S:D142G,S:M153T,S:L1265F		NODE_0000861	C875T,C2227T,G4181T,C6402T,C7124T,C8986T,G9053T,C9559T,C10029T,C10408T,C10448T,A11201G,A11332G,C15240T,G15451A,C16466T,G18651T,C19220T,A20553G,C21846T,A21987G,T22020C,C25355T,G25951A,C27526T,C27874T,T28007C,G28916T,C29659T	28248-28253	N:G215C,ORF1a:L204F,ORF1a:A1306S,ORF1a:P2046L,ORF1a:P2287S,ORF1a:V2930L,ORF1a:T3255I,ORF1a:P3395S,ORF1a:T3646A,ORF1b:G662S,ORF1b:P1000L,ORF1b:E1728D,ORF1b:A1918V,ORF3a:G187S,ORF7a:P45S,ORF7b:T40I,S:T95I,S:D142G,S:M153T,S:L1265F	ORF8:D119-,ORF8:F120-	N/A	N/A	N/A	N/A	N/A	N/A	N/A	N/A	N/A	N/A	ORF1b:1944-2028		3000	0	good	254	10	0	good	0	24	9	37.500000	mediocre	17		0	good	0		0		0	0	good		0	0	good	0
5519	EPI_ISL_12176939	21K	21K (BA.1)	Omicron	21K	BA.1.1	BA.1.1	56.444252	mediocre	53	39	9	0	419	0	45	16	1	139	88152	38	29688	0.9775607798548641	E:1,M:1,N:1,ORF1a:1,ORF1b:1,ORF3a:1,ORF6:1,ORF7a:1,ORF7b:0.7045454545454546,ORF8:0.4672131147540984,ORF9b:1,S:0.9521193092621664	false	C241T,A2832G,C3037T,T5386G,G8393A,C10029T,C10449A,G11083T,A11537G,T13195C,C14408T,C15240T,G16744A,A18163G,C21762T,C21846T,G22578A,G22599A,T22673C,C22674T,T22679C,C22686T,G22813T,T22882G,G22898A,A23040G,G23048A,A23055G,A23063T,T23075C,C23202A,A23403G,C23525T,T23599G,C23604A,C23854A,G23948T,C24130A,A24424T,T24469A,C24503T,C25000T,C25584T,C26270T,A26530G,G26709A,A27259C,C27807T,A28271T,C28311T,G28881A,G28882A,G28883C	6513-6515,11285-11293,21765-21770,21987-21995,22194-22196,28362-28370	22204:GAGCCAGAA		E:T9I,M:D3G,M:A63T,N:P13L,N:R203K,N:G204R,ORF1a:K856R,ORF1a:L2084I,ORF1a:A2710T,ORF1a:T3255I,ORF1a:P3395H,ORF1a:L3606F,ORF1a:I3758V,ORF1b:P314L,ORF1b:G1093S,ORF1b:I1566V,ORF9b:P10S,S:A67V,S:T95I,S:Y145D,S:L212I,S:G339D,S:R346K,S:S371L,S:S373P,S:S375F,S:K417N,S:N440K,S:G446S,S:Q493R,S:G496S,S:Q498R,S:N501Y,S:Y505H,S:T547K,S:D614G,S:H655Y,S:N679K,S:P681H,S:N764K,S:D796Y,S:N856K,S:Q954H,S:N969K,S:L981F	N:E31-,N:R32-,N:S33-,ORF1a:S2083-,ORF1a:L3674-,ORF1a:S3675-,ORF1a:G3676-,ORF9b:E27-,ORF9b:N28-,ORF9b:A29-,S:H69-,S:V70-,S:G142-,S:V143-,S:Y144-,S:N211-	S:214:EPE	A22992G,A22995C,C23013A,G26577C		G11083T,G16744A	4	0	2	6	M:E19Q,S:N477S,S:K478T,S:A484E		ORF1a:L3606F,ORF1b:G1093S	4	0	2	6	22343-22523,27850-28087	NODE_0000994	G11083T,G16744A,G22599A,A22992G,A22995C,C23013A,G26577C		M:E19Q,ORF1a:L3606F,ORF1b:G1093S,S:R346K,S:N477S,S:K478T,S:A484E		NODE_0001002	G11083T,G16744A,A22992G,A22995C,C23013A,G26577C		M:E19Q,ORF1a:L3606F,ORF1b:G1093S,S:N477S,S:K478T,S:A484E		N/A	N/A	N/A	N/A	N/A	N/A	N/A	N/A	N/A	N/A	S:261-321,ORF7b:32-44,ORF8:1-65		3000	4.407407	good	419	10	0	good	0	24	18	75	mediocre	26		0	good	0		0		0	0	good		0	0	good	0
5523	EPI_ISL_12176378	21A	21A (Delta)	Delta	21A	B.1.617.2	B.1.617.2	55.755199	mediocre	31	7	0	0	1973	0	22	2	0	675	87347	32	29857	0.931445005517841	E:1,M:1,N:0.6714285714285714,ORF1a:0.9568279936378096,ORF1b:0.9629080118694362,ORF3a:1,ORF6:1,ORF7a:0.3770491803278688,ORF7b:0.7727272727272727,ORF8:1,ORF9b:1,S:0.8736263736263736	false	G210T,C241T,C1178T,C1191T,C1267T,C3037T,G8602T,C9891T,T11418C,T12946C,C13356T,C14262T,C14408T,G15451A,C16466T,C16726T,A20262G,C20320T,C21618G,T22917G,C22995A,A23403G,C23604G,G24410A,G24603C,C24745T,C25469T,T26767C,A28461G,G28881T,G29742T	28248-28253,28271			M:I82T,N:D63G,N:R203M,ORF1a:P305S,ORF1a:P309L,ORF1a:A3209V,ORF1a:V3718A,ORF1a:T4364I,ORF1b:P314L,ORF1b:G662S,ORF1b:P1000L,ORF1b:H1087Y,ORF1b:H2285Y,ORF3a:S26L,ORF9b:T60A,S:T19R,S:L452R,S:T478K,S:D614G,S:P681R,S:D950N,S:R1014T	ORF8:D119-,ORF8:F120-		T6539C,T28690G		C1178T,G8602T,C13356T,C14262T,C16726T,G24603C	2	0	6	8	N:F139L,ORF1a:Y2092H		ORF1a:P305S,ORF1a:T4364I,ORF1b:H1087Y,S:R1014T	2	0	4	6	5011-5032,5050-5198,6061-6066,6633-6654,6659-6664,6673-6674,6740-6741,6828-6968,6970-6983,8676-8826,8835-8840,8851-8878,21217-21220,21235-21245,21247-21263,21268-21278,21285-21289,21297-21427,21439,21442-21449,21454-21551,21731-22013,22029-22061,22360-22518,27534-27784,29053-29356,29378-29485	NODE_0000861	C1178T,C1191T,C1267T,G8602T,C9891T,T11418C,T12946C,C13356T,C14262T,G15451A,C16466T,C16726T,A20262G,C20320T,G24603C,C24745T	28248-28253	ORF1a:P305S,ORF1a:P309L,ORF1a:A3209V,ORF1a:V3718A,ORF1a:T4364I,ORF1b:G662S,ORF1b:P1000L,ORF1b:H1087Y,ORF1b:H2285Y,S:R1014T	ORF8:D119-,ORF8:F120-	NODE_0000861	C1178T,C1191T,C1267T,G8602T,C9891T,T11418C,T12946C,C13356T,C14262T,G15451A,C16466T,C16726T,A20262G,C20320T,G24603C,C24745T	28248-28253	ORF1a:P305S,ORF1a:P309L,ORF1a:A3209V,ORF1a:V3718A,ORF1a:T4364I,ORF1b:G662S,ORF1b:P1000L,ORF1b:H1087Y,ORF1b:H2285Y,S:R1014T	ORF8:D119-,ORF8:F120-	N/A	N/A	N/A	N/A	N/A	N/A	N/A	N/A	N/A	N/A	ORF1a:1582-1589,ORF1a:1596-1645,ORF1a:1932-1934,ORF1a:2123-2130,ORF1a:2132-2133,ORF1a:2136-2137,ORF1a:2159,ORF1a:2188-2240,ORF1a:2804-2854,ORF1a:2857-2859,ORF1a:2863-2871,ORF1b:2584-2585,ORF1b:2590-2599,ORF1b:2601-2604,ORF1b:2606-2608,ORF1b:2611-2654,ORF1b:2658-2661,ORF1b:2663-2695,S:57-151,S:156-167,S:266-319,ORF7a:47-122,ORF7b:1-10,N:260-361,N:369-404		3000	61.962963	mediocre	1973	10	0	good	0	24	10	41.666667	mediocre	18		0	good	0		0		0	0	good		0	0	good	0
5520	EPI_ISL_12176938	21K	21K (BA.1)	Omicron	21K	BA.1.1	BA.1.1	68.083543	mediocre	55	39	9	0	928	0	45	16	1	317	87638	37	29688	0.9605725178075778	E:1,M:1,N:1,ORF1a:0.9797773233356055,ORF1b:0.9673590504451038,ORF3a:1,ORF6:1,ORF7a:1,ORF7b:0.7045454545454546,ORF8:0.47540983606557374,ORF9b:1,S:0.9505494505494505	false	C241T,C2470T,A2832G,A2903G,C3037T,T5386G,G8393A,C9142T,C10029T,C10449A,A11537G,T13195C,C14408T,C15240T,A18163G,C21762T,C21846T,G22578A,G22599A,T22673C,C22674T,T22679C,C22686T,G22813T,G22898A,G22992A,A23013C,A23040G,G23048A,A23055G,A23063T,T23075C,C23202A,A23403G,C23525T,T23599G,C23604A,C23854A,G23948T,C24130A,A24424T,T24469A,C24503T,C25584T,C26270T,C26522T,A26530G,G26709A,A27259C,C27807T,A28271T,C28311T,G28881A,G28882A,G28883C	6513-6515,11285-11293,21765-21770,21987-21995,22194-22196,28362-28370	22204:GAGCCAGAA		E:T9I,M:D3G,M:A63T,N:P13L,N:R203K,N:G204R,ORF1a:K856R,ORF1a:I880V,ORF1a:L2084I,ORF1a:A2710T,ORF1a:T3255I,ORF1a:P3395H,ORF1a:I3758V,ORF1b:P314L,ORF1b:I1566V,ORF9b:P10S,S:A67V,S:T95I,S:Y145D,S:L212I,S:G339D,S:R346K,S:S371L,S:S373P,S:S375F,S:K417N,S:G446S,S:S477N,S:E484A,S:Q493R,S:G496S,S:Q498R,S:N501Y,S:Y505H,S:T547K,S:D614G,S:H655Y,S:N679K,S:P681H,S:N764K,S:D796Y,S:N856K,S:Q954H,S:N969K,S:L981F	N:E31-,N:R32-,N:S33-,ORF1a:S2083-,ORF1a:L3674-,ORF1a:S3675-,ORF1a:G3676-,ORF9b:E27-,ORF9b:N28-,ORF9b:A29-,S:H69-,S:V70-,S:G142-,S:V143-,S:Y144-,S:N211-	S:214:EPE	G22882T,A22995C,T25000C,G26577C		A2903G,C9142T,C26522T	4	0	3	7	M:E19Q,S:K440N,S:K478T		ORF1a:I880V	3	0	1	4	3056-3061,5981,5985-5991,6010-6055,6058-6060,6068-6071,7119-7311,14982-15013,15016-15020,15027-15039,15045-15052,15077-15099,15116-15118,15126-15169,16316-16344,19383-19389,19496-19508,21263-21334,22341-22523,23120,27850-28084	NODE_0000994	C2470T,A2903G,C9142T,G22599A,G22882T,A22995C,T25000C,C26522T,G26577C		M:E19Q,ORF1a:I880V,S:R346K,S:K440N,S:K478T		NODE_0001002	C2470T,A2903G,C9142T,G22882T,A22995C,T25000C,C26522T,G26577C		M:E19Q,ORF1a:I880V,S:K440N,S:K478T		N/A	N/A	N/A	N/A	N/A	N/A	N/A	N/A	N/A	N/A	ORF1a:931-932,ORF1a:1906-1909,ORF1a:1916-1930,ORF1a:1932,ORF1a:1935-1936,ORF1a:2285-2349,ORF1b:506-518,ORF1b:521-524,ORF1b:527-529,ORF1b:537-544,ORF1b:550-551,ORF1b:553-568,ORF1b:950-959,ORF1b:1973-1974,ORF1b:2010-2014,ORF1b:2599-2623,S:260-321,S:520,ORF7b:32-44,ORF8:1-64		3000	23.259259	good	928	10	0	good	0	24	19	79.166667	mediocre	27		0	good	0		0		0	0	good		0	0	good	0
5521	EPI_ISL_12176524	21J	21J (Delta)	Delta	21J	B.1.617.2.122	AY.122	76.786680	mediocre	37	7	0	0	2243	0	27	2	0	725	86648	39	29729	0.9179012139250242	E:1,M:1,N:0.8833333333333333,ORF1a:0.9736423540104522,ORF1b:0.9009643916913946,ORF3a:1,ORF6:1,ORF7a:0.36885245901639346,ORF7b:0.7272727272727273,ORF8:1,ORF9b:1,S:0.8398744113029827	false	G210T,C241T,G1048T,T2489C,A2560G,C3037T,G3404A,G4181T,G4841A,C6402T,C6936T,C8986T,G9053T,T9508C,C9532T,C10029T,A11201G,A11332G,C14408T,G15451A,C16041T,C16466T,C19220T,T22917G,C22995A,A23403G,C23604G,G24197T,G24410A,C25469T,G26104T,T26767C,C27874T,G28122A,A28461G,G28881T,G28916T	28248-28253,28271			M:I82T,N:D63G,N:R203M,N:G215C,ORF1a:K261N,ORF1a:E1047K,ORF1a:A1306S,ORF1a:E1526K,ORF1a:P2046L,ORF1a:S2224F,ORF1a:V2930L,ORF1a:T3255I,ORF1a:T3646A,ORF1b:P314L,ORF1b:G662S,ORF1b:P1000L,ORF1b:A1918V,ORF3a:S26L,ORF3a:D238Y,ORF7b:T40I,ORF8:G77S,ORF9b:T60A,S:T478K,S:D614G,S:P681R,S:A879S,S:D950N	ORF8:D119-,ORF8:F120-		A21987G	C16041T|25D	T2489C,A2560G,G3404A,G4841A,C6936T,T9508C,C9532T,G24197T,G26104T,G28122A	1	1	10	12	S:D142G,S:-156E,S:-157F		ORF1a:E1047K,ORF1a:E1526K,ORF1a:S2224F,ORF3a:D238Y,ORF8:G77S,S:A879S	3	0	6	9	7059-7094,7106-7311,8761-8762,8764-8785,8805-8845,8847-8879,13493-13494,13496-13512,17844-17849,17868,19294-19557,20249-20315,20392-20427,20433-20461,21163-21323,21332-21437,21456-21553,21615-21642,21649-21656,21684-21706,21733-21968,21991-22013,22034,22036-22074,22149-22172,22201-22278,22440-22503,22517-22520,22914-22916,22933-22940,22950-22977,23008-23014,23905-23908,23910-23920,27529-27790,28905,29376-29500,29512-29527,29566-29656,29689-29720	NODE_0000884	G1048T,T2489C,A2560G,G3404A,G4841A,C6936T,G9053T,T9508C,C9532T,C16041T,A21987G,G24197T,G26104T,G28122A		ORF1a:K261N,ORF1a:E1047K,ORF1a:E1526K,ORF1a:S2224F,ORF1a:V2930L,ORF3a:D238Y,ORF8:G77S,S:D142G,S:-156E,S:-157F,S:A879S		NODE_0000899	T2489C,A2560G,G3404A,G4841A,C6936T,T9508C,C9532T,C16041T,A21987G,G24197T,G26104T,G28122A		ORF1a:E1047K,ORF1a:E1526K,ORF1a:S2224F,ORF3a:D238Y,ORF8:G77S,S:D142G,S:-156E,S:-157F,S:A879S		N/A	N/A	N/A	N/A	N/A	N/A	N/A	N/A	N/A	N/A	ORF1a:2265-2277,ORF1a:2281-2349,ORF1a:2833-2840,ORF1a:2847-2872,ORF1b:9-15,ORF1b:1460-1461,ORF1b:1943-2030,ORF1b:2261-2283,ORF1b:2309-2320,ORF1b:2322-2332,ORF1b:2566-2619,ORF1b:2622-2657,ORF1b:2663-2696,S:18-27,S:30-32,S:41-48,S:58-136,S:144-151,S:158-171,S:196-204,S:214-239,S:293-314,S:319-320,S:451-452,S:457-460,S:463-472,S:483-484,S:782-786,ORF7a:46-122,ORF7b:1-12,N:211,N:368-409,N:413-418		3000	71.962963	mediocre	2243	10	0	good	0	24	12	50	mediocre	20		0	good	0		0		0	0	good		0	0	good	0
5531	EPI_ISL_12175944	21J	21J (Delta)	Delta	21J	B.1.617.2	B.1.617.2	6.250000	good	37	99	0	1	259	0	30	33	0	126	88731	39	29859	0.9885964618934555	E:1,M:1,N:1,ORF1a:1,ORF1b:0.9677299703264095,ORF3a:1,ORF6:1,ORF7a:0.680327868852459,ORF7b:1,ORF8:1,ORF9b:1,S:1	false	G210T,C241T,C1519T,C2061T,C3037T,C3365T,G4181T,C6402T,C7124T,C8986T,G9053T,C10029T,C10376T,C10755T,A11201G,A11332G,C14408T,G15451A,C16466T,C19220T,C21618G,G22899T,T22917G,C22995A,A23403G,C23604G,G24410A,C25469T,C26004T,T26767C,C27752T,C27874T,A28461G,G28881T,G28916T,G29402T,G29742T	22029-22034,27556-27641,28248-28253,28271		ORF7a:84-122	M:I82T,N:D63G,N:R203M,N:G215C,N:D377Y,ORF1a:A599V,ORF1a:L1034F,ORF1a:A1306S,ORF1a:P2046L,ORF1a:P2287S,ORF1a:V2930L,ORF1a:T3255I,ORF1a:P3371S,ORF1a:A3497V,ORF1a:T3646A,ORF1b:P314L,ORF1b:G662S,ORF1b:P1000L,ORF1b:A1918V,ORF3a:S26L,ORF7b:T40I,ORF9b:T60A,S:T19R,S:R158G,S:G446V,S:L452R,S:T478K,S:D614G,S:P681R,S:D950N	ORF7a:A55-,ORF7a:L56-,ORF7a:T57-,ORF7a:C58-,ORF7a:F59-,ORF7a:S60-,ORF7a:T61-,ORF7a:Q62-,ORF7a:F63-,ORF7a:A64-,ORF7a:F65-,ORF7a:A66-,ORF7a:C67-,ORF7a:P68-,ORF7a:D69-,ORF7a:G70-,ORF7a:V71-,ORF7a:K72-,ORF7a:H73-,ORF7a:V74-,ORF7a:Y75-,ORF7a:Q76-,ORF7a:L77-,ORF7a:R78-,ORF7a:A79-,ORF7a:R80-,ORF7a:S81-,ORF7a:V82-,ORF7a:S83-,ORF8:D119-,ORF8:F120-,S:E156-,S:F157-		A21987G		C1519T,C2061T,C3365T,C10376T,C10755T,G22899T,C26004T	1	0	7	8	S:D142G		ORF1a:A599V,ORF1a:L1034F,ORF1a:P3371S,ORF1a:A3497V,S:G446V	1	0	5	6	19293-19551	NODE_0000884	C1519T,C2061T,C3365T,G9053T,C10376T,C10755T,A21987G,G22899T,C26004T	27556-27641	ORF1a:A599V,ORF1a:L1034F,ORF1a:V2930L,ORF1a:P3371S,ORF1a:A3497V,S:D142G,S:G446V	ORF7a:A55-,ORF7a:L56-,ORF7a:T57-,ORF7a:C58-,ORF7a:F59-,ORF7a:S60-,ORF7a:T61-,ORF7a:Q62-,ORF7a:F63-,ORF7a:A64-,ORF7a:F65-,ORF7a:A66-,ORF7a:C67-,ORF7a:P68-,ORF7a:D69-,ORF7a:G70-,ORF7a:V71-,ORF7a:K72-,ORF7a:H73-,ORF7a:V74-,ORF7a:Y75-,ORF7a:Q76-,ORF7a:L77-,ORF7a:R78-,ORF7a:A79-,ORF7a:R80-,ORF7a:S81-,ORF7a:A82-,ORF7a:S83-	NODE_0000861	C1519T,C2061T,C3365T,G4181T,C6402T,C7124T,C8986T,G9053T,C10029T,C10376T,C10755T,A11201G,A11332G,G15451A,C16466T,C19220T,A21987G,G22899T,C26004T,C27874T,G28916T	27556-27641,28248-28253	N:G215C,ORF1a:A599V,ORF1a:L1034F,ORF1a:A1306S,ORF1a:P2046L,ORF1a:P2287S,ORF1a:V2930L,ORF1a:T3255I,ORF1a:P3371S,ORF1a:A3497V,ORF1a:T3646A,ORF1b:G662S,ORF1b:P1000L,ORF1b:A1918V,ORF7b:T40I,S:D142G,S:G446V	ORF7a:A55-,ORF7a:L56-,ORF7a:T57-,ORF7a:C58-,ORF7a:F59-,ORF7a:S60-,ORF7a:T61-,ORF7a:Q62-,ORF7a:F63-,ORF7a:A64-,ORF7a:F65-,ORF7a:A66-,ORF7a:C67-,ORF7a:P68-,ORF7a:D69-,ORF7a:G70-,ORF7a:V71-,ORF7a:K72-,ORF7a:H73-,ORF7a:V74-,ORF7a:Y75-,ORF7a:Q76-,ORF7a:L77-,ORF7a:R78-,ORF7a:A79-,ORF7a:R80-,ORF7a:S81-,ORF7a:A82-,ORF7a:S83-,ORF8:D119-,ORF8:F120-	N/A	N/A	N/A	N/A	N/A	N/A	N/A	N/A	N/A	N/A	ORF1b:1942-2028,ORF7a:84-122		3000	0	good	259	10	0	good	0	24	6	25	good	14		0	good	0		0	ORF7a:84-122	1	0	good		0	0	good	0
5524	EPI_ISL_12176377	21J	21J (Delta)	Delta	21J	B.1.617.2.122	AY.122	1670.679753	bad	28	0	0	0	11223	0	20	0	0	3733	78083	55	29860	0.6214426646155904	E:0.40789473684210525,M:0.7623318385650224,N:0.6619047619047619,ORF1a:0.6394001363326517,ORF1b:0.615727002967359,ORF3a:0.717391304347826,ORF6:1,ORF7a:0.36885245901639346,ORF7b:0.7727272727272727,ORF8:0.7622950819672131,ORF9b:0.6428571428571429,S:0.49686028257456827	false	G1048T,T2489C,A2560G,C3037T,G4181T,C6012A,C7124T,C8986T,G9053T,A11332G,C14408T,C16466T,G21157A,G22468T,C22995A,A23403G,C23604G,G24197T,G24410A,C25469T,G25494T,T26016G,G26104T,T26767C,C27874T,A28461G,A28990T,G29742T				M:I82T,N:D63G,N:Q239H,ORF1a:K261N,ORF1a:A1306S,ORF1a:P1916Q,ORF1a:P2287S,ORF1a:V2930L,ORF1b:P314L,ORF1b:P1000L,ORF1b:V2564M,ORF3a:S26L,ORF3a:D238Y,ORF7b:T40I,ORF9b:T60A,S:T478K,S:D614G,S:P681R,S:A879S,S:D950N			T19220C,G22917T		T2489C,A2560G,C6012A,G21157A,G22468T,G24197T,G25494T,T26016G,G26104T,A28990T	2	0	10	12	ORF1b:V1918A,S:-156E,S:-157F,S:G158R,S:R452L		N:Q239H,ORF1a:P1916Q,ORF1b:V2564M,ORF3a:D238Y,S:A879S	5	0	5	10	67-321,726-944,1334-1473,1487-1573,1960-2183,2586-2829,3206-3395,3409-3459,3848-4044,4424-4427,4450-4642,5011-5228,5645-5872,6274-6470,6874-7035,7061-7070,7081-7114,7174-7178,7181-7188,7196-7222,7241-7242,7287-7332,7351-7360,7377-7390,7415-7625,8017-8252,8656-8891,9271-9477,9860-10078,10460-10665,11073-11309,11696-11866,12257-12422,12804-12966,12980-13005,13398-13604,13981-14211,14603-14868,15267-15271,15273-15476,15882-16128,16511-16748,17153-17356,17759-17876,17880-17972,18346-18598,18978-19213,19233-19243,19416-19418,19428-19436,19442-19444,19550-19848,20247-20302,20316-20472,20888-21088,21456-21667,21683-22013,22038-22262,22643-22804,22822-22844,22852-22856,22921-22923,22950-22973,23012-23118,23138-23189,23217-23383,23411-23443,23845-23955,23970-24078,24461-24701,25079-25279,25672-25903,26314-26396,26410-26436,26449-26520,26915-27013,27026-27036,27068-27079,27085-27101,27113-27120,27531-27784,28174-28373,28381-28393,28780-28985,29380-29453,29467-29491	NODE_0000884	G1048T,T2489C,A2560G,C6012A,G9053T,T19220C,G21157A,G22468T,G22917T,G24197T,G25494T,T26016G,G26104T,A28990T		N:Q239H,ORF1a:K261N,ORF1a:P1916Q,ORF1a:V2930L,ORF1b:V1918A,ORF1b:V2564M,ORF3a:D238Y,S:-156E,S:-157F,S:G158R,S:R452L,S:A879S		NODE_0000899	T2489C,A2560G,C6012A,T19220C,G21157A,G22468T,G22917T,G24197T,G25494T,T26016G,G26104T,A28990T		N:Q239H,ORF1a:P1916Q,ORF1b:V1918A,ORF1b:V2564M,ORF3a:D238Y,S:-156E,S:-157F,S:G158R,S:R452L,S:A879S		N/A	N/A	N/A	N/A	N/A	N/A	N/A	N/A	N/A	N/A	ORF1a:1-19,ORF1a:154-227,ORF1a:357-403,ORF1a:408-436,ORF1a:566-640,ORF1a:774-855,ORF1a:981-1044,ORF1a:1048-1065,ORF1a:1195-1260,ORF1a:1387-1388,ORF1a:1396-1459,ORF1a:1582-1655,ORF1a:1794-1869,ORF1a:2003-2069,ORF1a:2204-2257,ORF1a:2266-2269,ORF1a:2272-2283,ORF1a:2304-2308,ORF1a:2311-2319,ORF1a:2326,ORF1a:2341-2356,ORF1a:2363-2365,ORF1a:2371-2375,ORF1a:2384-2454,ORF1a:2585-2663,ORF1a:2798-2876,ORF1a:3003-3071,ORF1a:3199-3271,ORF1a:3399-3467,ORF1a:3603-3682,ORF1a:3811-3867,ORF1a:3998-4053,ORF1a:4180-4234,ORF1a:4239-4247,ORF1a:4378-4401,ORF1b:1-46,ORF1b:172-248,ORF1b:379-467,ORF1b:601-670,ORF1b:806-887,ORF1b:1015-1094,ORF1b:1229-1297,ORF1b:1431-1502,ORF1b:1627-1711,ORF1b:1837-1916,ORF1b:1923-1926,ORF1b:1984,ORF1b:1987-1990,ORF1b:1992-1993,ORF1b:2028-2127,ORF1b:2260-2279,ORF1b:2283-2335,ORF1b:2474-2541,ORF1b:2663-2696,S:1-35,S:41-151,S:159-234,S:361-414,S:420-428,S:431-432,S:453-454,S:463-471,S:484-519,S:526-543,S:552-607,S:617-627,S:762-798,S:803-839,S:967-1047,S:1173-1239,ORF3a:94-171,E:24-51,E:56-64,E:69-76,M:131-164,M:168-172,M:183-186,M:188-193,M:197-200,ORF7a:46-122,ORF7b:1-10,ORF8:94-122,N:1-34,N:37-40,N:169-238,N:369-394,N:399-406,ORF9b:1-30,ORF9b:33-37		3000	404.555556	bad	11223	10	0	good	0	24	14	58.333333	mediocre	22		0	good	0		0		0	0	good		0	0	good	0
5526	EPI_ISL_12175978	21J	21J (Delta)	Delta	21J	B.1.617.2	B.1.617.2	787.945693	bad	26	0	0	0	7879	0	22	0	0	2675	80637	323	29862	0.7243754807209979	E:0.2894736842105263,M:1,N:0.8023809523809524,ORF1a:0.7302885707793684,ORF1b:0.6980712166172107,ORF3a:1,ORF6:1,ORF7a:0.36885245901639346,ORF7b:0.7272727272727273,ORF8:0.7459016393442623,ORF9b:0.6020408163265306,S:0.6883830455259027	false	C683T,C3037T,G4181T,C7124T,C8986T,G9053T,C10029T,A11332G,C14408T,C16466T,G21987A,T22917G,C22995A,A23403G,C23604G,G24410A,C25469T,C25583T,C25714T,C25886T,T26767C,C27874T,A28461G,G28881T,G28916T,G29742T				M:I82T,N:D63G,N:R203M,N:G215C,ORF1a:A1306S,ORF1a:P2287S,ORF1a:V2930L,ORF1a:T3255I,ORF1b:P314L,ORF1b:P1000L,ORF3a:S26L,ORF3a:T64I,ORF3a:L108F,ORF3a:S165F,ORF7b:T40I,ORF9b:T60A,S:G142D,S:L452R,S:T478K,S:D614G,S:P681R,S:D950N					C683T,C25583T,C25714T,C25886T	0	0	4	4	S:-156E		ORF3a:T64I,ORF3a:L108F,ORF3a:S165F	1	0	3	4	724-946,1960-2186,2588-2832,3206-3465,3848-4049,4451-4641,5640-5872,6270-6472,6871-7035,7409-7630,8017-8251,8657-8891,9268-9299,9313-9322,9363-9384,9397-9411,9426-9437,9934-9978,9985-10002,10016-10021,10080-10081,10455-10665,11081-11102,11134-11182,11189-11309,12254-12282,12284-12287,12304-12312,12800-13009,13450-13453,13460-13477,13479-13528,13530-13532,13554-13602,14085-14092,14096-14102,14104-14174,14599-14868,15242-15486,16512-16752,17148-17386,17757-17790,18344-18600,18978-19262,19291,19383-19387,19546-19849,20251-20475,21450-21665,22031-22270,22645-22804,23845-24080,24467-24701,25072-25281,26311-26479,26491-26520,27531-27786,27789,28168-28400,29373-29491	NODE_0000884	C683T,G9053T,C25583T,C25714T,C25886T		ORF1a:V2930L,ORF3a:T64I,ORF3a:L108F,ORF3a:S165F,S:-156E		NODE_0000861	C683T,G4181T,C7124T,C8986T,G9053T,C10029T,A11332G,C16466T,C25583T,C25714T,C25886T,C27874T,G28916T		N:G215C,ORF1a:A1306S,ORF1a:P2287S,ORF1a:V2930L,ORF1a:T3255I,ORF1b:P1000L,ORF3a:T64I,ORF3a:L108F,ORF3a:S165F,ORF7b:T40I,S:-156E		N/A	N/A	N/A	N/A	N/A	N/A	N/A	N/A	N/A	N/A	ORF1a:154-227,ORF1a:566-641,ORF1a:775-856,ORF1a:981-1067,ORF1a:1195-1262,ORF1a:1396-1459,ORF1a:1792-1869,ORF1a:2002-2069,ORF1a:2203-2257,ORF1a:2382-2455,ORF1a:2585-2662,ORF1a:2798-2876,ORF1a:3001-3012,ORF1a:3017-3019,ORF1a:3033-3040,ORF1a:3045-3049,ORF1a:3054-3058,ORF1a:3224-3238,ORF1a:3240-3246,ORF1a:3251-3252,ORF1a:3272,ORF1a:3397-3467,ORF1a:3606-3613,ORF1a:3624-3639,ORF1a:3642-3682,ORF1a:3997-4008,ORF1a:4013-4016,ORF1a:4179-4248,ORF1a:4395-4396,ORF1a:4399-4401,ORF1b:1-22,ORF1b:29-45,ORF1b:206-236,ORF1b:378-467,ORF1b:592-673,ORF1b:1015-1095,ORF1b:1227-1307,ORF1b:1430-1441,ORF1b:1626-1711,ORF1b:1837-1932,ORF1b:1942,ORF1b:1973-1974,ORF1b:2027-2128,ORF1b:2262-2336,ORF1b:2661-2696,S:1-35,S:157-236,S:361-414,S:762-840,S:969-1047,S:1171-1240,E:23-76,ORF7a:46-122,ORF7b:1-12,ORF8:92-122,N:1-43,N:367-406,ORF9b:1-39		3000	280.703704	bad	7879	10	0	good	0	24	-4	0	good	4		0	good	0		0		0	0	good		0	0	good	0
5527	EPI_ISL_12175965	21J	21J (Delta)	Delta	21J	B.1.617.2	B.1.617.2	104.019973	bad	33	13	0	0	2384	0	28	4	0	784	86362	31	29676	0.9116811022305454	E:1,M:1,N:0.830952380952381,ORF1a:0.9411497386957509,ORF1b:0.9146884272997032,ORF3a:1,ORF6:0.11290322580645161,ORF7a:0.9754098360655737,ORF7b:0.7045454545454546,ORF8:0.8524590163934426,ORF9b:1,S:0.8940345368916798	false	G210T,C241T,A2903G,G4181T,C5100T,C6402T,C7124T,C8650A,C8986T,G9053T,C10029T,A11201G,A11332G,C14408T,G15451A,C16466T,C19220T,C21618G,C21846T,T22917G,C22995A,A23403G,G24872T,C25469T,T26066C,G26428T,T26767C,T27638C,C27752T,G28881T,G28916T,G29402T,T29417C	22029-22034,28248-28253,28271			E:V62F,M:I82T,N:R203M,N:G215C,N:D377Y,ORF1a:I880V,ORF1a:A1306S,ORF1a:S1612L,ORF1a:P2046L,ORF1a:P2287S,ORF1a:V2930L,ORF1a:T3255I,ORF1a:T3646A,ORF1b:P314L,ORF1b:G662S,ORF1b:P1000L,ORF1b:A1918V,ORF3a:S26L,ORF3a:V225A,ORF7a:V82A,ORF7a:T120I,S:T19R,S:T95I,S:R158G,S:L452R,S:T478K,S:D614G,S:V1104L	ORF8:D119-,ORF8:F120-,S:E156-,S:F157-		A21987G,A24410G,G28461A		A2903G,C5100T,C8650A,T26066C,G26428T,T29417C	3	0	6	9	N:G63D,ORF9b:A60T,S:D142G,S:N950D		E:V62F,ORF1a:I880V,ORF1a:S1612L,ORF3a:V225A	4	0	4	8	1069-1072,1078-1129,1142-1248,2905-3150,7114,8355-8444,8474,8492-8561,8579-8587,10167-10271,10276-10292,10307-10334,10336-10367,13891-13923,19293-19405,19412-19445,19447-19551,19935-20178,21163-21302,21308-21311,21329-21334,22342-22521,23565-23566,23571-23790,27223-27224,27226-27400,27850-27901,27981-28007,28038-28041,28074-28079,28082-28085,28088,29175-29356,29440-29443,29473-29488,29501-29503,29531-29532,29534-29551,29556-29600	NODE_0000884	A2903G,C5100T,C8650A,G9053T,C21846T,A21987G,A24410G,G24872T,T26066C,G26428T,G28461A,T29417C		E:V62F,N:G63D,ORF1a:I880V,ORF1a:S1612L,ORF1a:V2930L,ORF3a:V225A,ORF9b:A60T,S:T95I,S:D142G,S:N950D,S:V1104L		NODE_0000861	A2903G,G4181T,C5100T,C6402T,C7124T,C8650A,C8986T,G9053T,C10029T,A11201G,A11332G,G15451A,C16466T,C19220T,C21846T,A21987G,A24410G,G24872T,T26066C,G26428T,G28461A,G28916T,T29417C	28248-28253	E:V62F,N:G63D,N:G215C,ORF1a:I880V,ORF1a:A1306S,ORF1a:S1612L,ORF1a:P2046L,ORF1a:P2287S,ORF1a:V2930L,ORF1a:T3255I,ORF1a:T3646A,ORF1b:G662S,ORF1b:P1000L,ORF1b:A1918V,ORF3a:V225A,ORF9b:A60T,S:T95I,S:D142G,S:N950D,S:V1104L	ORF8:D119-,ORF8:F120-	N/A	N/A	N/A	N/A	N/A	N/A	N/A	N/A	N/A	N/A	ORF1a:269,ORF1a:272-288,ORF1a:293-328,ORF1a:881-962,ORF1a:2697-2727,ORF1a:2737,ORF1a:2743-2766,ORF1a:2772-2774,ORF1a:3301-3343,ORF1a:3348-3368,ORF1b:142-152,ORF1b:1942-1980,ORF1b:1982-2028,ORF1b:2157-2237,ORF1b:2566-2612,ORF1b:2614-2615,ORF1b:2621-2623,S:261-320,S:668,S:670-743,ORF6:8-62,ORF7a:1-3,ORF7b:32-44,ORF8:1-3,ORF8:30-38,ORF8:49-50,ORF8:61-64,N:301-361,N:389-390,N:400-405,N:410,N:420		3000	77.185185	mediocre	2384	10	0	good	0	24	16	66.666667	mediocre	24		0	good	0		0		0	0	good		0	0	good	0
5532	EPI_ISL_12175943	21J	21J (Delta)	Delta	21J	B.1.617.2	B.1.617.2	26.090878	good	36	13	0	0	1345	0	28	4	0	462	87908	39	29857	0.9522121526268268	E:1,M:1,N:0.9023809523809524,ORF1a:0.9779595546466712,ORF1b:0.9402818991097923,ORF3a:1,ORF6:1,ORF7a:0.36885245901639346,ORF7b:0.7727272727272727,ORF8:1,ORF9b:1,S:0.9403453689167975	false	G210T,C241T,C3037T,G4181T,C5842T,C6402T,C7124T,C8650A,C8986T,G9053T,C10029T,A11201G,A11332G,C14408T,G15451A,C16466T,C19220T,C21618G,C22480T,T22917G,C22995A,A23403G,C23604G,G24410A,G24872T,C25469T,T26066C,G26428T,T26767C,C27874T,A28461G,G28881T,G28916T,G29224T,G29690T,G29742T	22029-22034,28248-28253,28271			E:V62F,M:I82T,N:D63G,N:R203M,N:G215C,N:M317I,ORF1a:A1306S,ORF1a:P2046L,ORF1a:P2287S,ORF1a:V2930L,ORF1a:T3255I,ORF1a:T3646A,ORF1b:P314L,ORF1b:G662S,ORF1b:P1000L,ORF1b:A1918V,ORF3a:S26L,ORF3a:V225A,ORF7b:T40I,ORF9b:T60A,S:T19R,S:R158G,S:L452R,S:T478K,S:D614G,S:P681R,S:D950N,S:V1104L	ORF8:D119-,ORF8:F120-,S:E156-,S:F157-		A21987G	C22480T|23F&23H	C5842T,C8650A,T26066C,G26428T,G29224T,G29690T	1	1	6	8	S:D142G		E:V62F,N:M317I,ORF3a:V225A	1	0	3	4	5021,5029-5048,5071-5228,6867-6968,19293-19513,19517-19549,20268-20275,20283-20313,20315,20392-20450,20452,20457-20458,21450-21551,21733-21961,27528-27784,29373-29492	NODE_0000884	C5842T,C8650A,G9053T,A21987G,C22480T,G24872T,T26066C,G26428T,G29224T,G29690T		E:V62F,N:M317I,ORF1a:V2930L,ORF3a:V225A,S:D142G,S:V1104L		NODE_0000861	G4181T,C5842T,C6402T,C7124T,C8650A,C8986T,G9053T,C10029T,A11201G,A11332G,G15451A,C16466T,C19220T,A21987G,C22480T,G24872T,T26066C,G26428T,C27874T,G28916T,G29224T,G29690T	28248-28253	E:V62F,N:G215C,N:M317I,ORF1a:A1306S,ORF1a:P2046L,ORF1a:P2287S,ORF1a:V2930L,ORF1a:T3255I,ORF1a:T3646A,ORF1b:G662S,ORF1b:P1000L,ORF1b:A1918V,ORF3a:V225A,ORF7b:T40I,S:D142G,S:V1104L	ORF8:D119-,ORF8:F120-	N/A	N/A	N/A	N/A	N/A	N/A	N/A	N/A	N/A	N/A	ORF1a:1586,ORF1a:1588-1595,ORF1a:1603-1655,ORF1a:2201-2235,ORF1b:1942-2028,ORF1b:2267-2270,ORF1b:2272-2283,ORF1b:2309-2331,ORF1b:2661-2695,S:58-133,ORF7a:46-122,ORF7b:1-10,N:367-407		3000	38.703704	mediocre	1345	10	0	good	0	24	8	33.333333	mediocre	16		0	good	0		0		0	0	good		0	0	good	0
5529	EPI_ISL_12175946	21J	21J (Delta)	Delta	21J	B.1.617.2.127	AY.127	77.846944	mediocre	39	16	0	0	606	0	31	5	0	208	88136	31	29688	0.9715413169247232	E:1,M:1,N:1,ORF1a:0.981367870938423,ORF1b:0.9929525222551929,ORF3a:1,ORF6:0.7419354838709677,ORF7a:1,ORF7b:1,ORF8:1,ORF9b:1,S:0.9285714285714286	false	G210T,C241T,C1420T,A2903G,G4181T,C6402T,G6622A,C6968T,C7124T,C8986T,G9053T,C10029T,A11201G,A11332G,C14408T,G14511C,G15451A,C16466T,G18255T,C18395T,C19220T,C21057T,C21618G,C21846T,T22917G,C22995A,A23403G,C25469T,T25518C,G25538T,C26054A,T26767C,T27638C,C27752T,C27874T,G28378T,G28881T,G28916T,G29402T	22029-22034,22190-22192,28248-28253,28271			M:I82T,N:R203M,N:G215C,N:D377Y,ORF1a:I880V,ORF1a:A1306S,ORF1a:P2046L,ORF1a:P2287S,ORF1a:V2930L,ORF1a:T3255I,ORF1a:T3646A,ORF1b:P314L,ORF1b:Q348H,ORF1b:G662S,ORF1b:P1000L,ORF1b:M1596I,ORF1b:A1643V,ORF1b:A1918V,ORF3a:S26L,ORF3a:G49V,ORF3a:T221K,ORF7a:V82A,ORF7a:T120I,ORF7b:T40I,ORF9b:R32L,S:T19R,S:T95I,S:R158G,S:L452R,S:T478K,S:D614G	ORF8:D119-,ORF8:F120-,S:E156-,S:F157-,S:I210-		A21987G,A24410G,G28461A		C1420T,A2903G,G6622A,C6968T,G14511C,G18255T,C18395T,C21057T,T25518C,G28378T	3	0	10	13	N:G63D,ORF9b:A60T,S:D142G,S:N950D		ORF1a:I880V,ORF1b:Q348H,ORF1b:M1596I,ORF1b:A1643V,ORF9b:R32L	4	0	5	9	1024,2905-2957,2959-3150,19298-19301,19367-19370,19372-19373,19383-19419,20159-20162,22342-22521,23592-23618,23655-23691,23693-23697,23701-23705,23719-23723,23791-23793,27305-27351	NODE_0000884	C1420T,A2903G,G6622A,C6968T,G9053T,G14511C,G18255T,C18395T,C21057T,C21846T,A21987G,A24410G,T25518C,G25538T,C26054A,G28378T,G28461A	22190-22192	N:G63D,ORF1a:I880V,ORF1a:V2930L,ORF1b:Q348H,ORF1b:M1596I,ORF1b:A1643V,ORF3a:G49V,ORF3a:T221K,ORF9b:R32L,ORF9b:A60T,S:T95I,S:D142G,S:N950D	S:I210-	NODE_0000911	C1420T,A2903G,G6622A,C6968T,G14511C,G18255T,C18395T,C21057T,A21987G,A24410G,T25518C,G28378T,G28461A	22190-22192	N:G63D,ORF1a:I880V,ORF1b:Q348H,ORF1b:M1596I,ORF1b:A1643V,ORF9b:R32L,ORF9b:A60T,S:D142G,S:N950D	S:I210-	N/A	N/A	N/A	N/A	N/A	N/A	N/A	N/A	N/A	N/A	ORF1a:881-962,ORF1b:1944-1945,ORF1b:1967-1969,ORF1b:1973-1984,ORF1b:2231-2232,S:261-320,S:677-686,S:698-712,S:714-715,S:720-721,S:743-744,ORF6:35-50		3000	11.333333	good	606	10	0	good	0	24	21	87.500000	mediocre	29		0	good	0		0		0	0	good		0	0	good	0
5528	EPI_ISL_12175947	21J	21J (Delta)	Delta	21J	B.1.617.2.4	AY.4	1505.539383	bad	24	14	0	1	10689	0	21	3	0	3664	78098	36	29686	0.6341169782296091	E:1,M:0.8834080717488789,N:0.611904761904762,ORF1a:0.6280390820268121,ORF1b:0.6172106824925816,ORF3a:0.7282608695652174,ORF6:0.0967741935483871,ORF7a:0.36065573770491804,ORF7b:0.5454545454545454,ORF8:0.1721311475409836,ORF9b:0.5918367346938775,S:0.6577708006279435	false	G210T,C241T,T1871G,G2035T,T3391C,C6270T,C6402T,C10029T,A11201G,A11332G,C13487T,G15451A,C16466T,C17372T,C19220T,C21618G,A23403G,C25469T,G25767C,T26767C,T27638C,G28881T,G28916T,G29402T	22029-22034,28149,28248-28253,28271		ORF8:87-122	M:I82T,N:R203M,N:G215C,N:D377Y,ORF1a:F536V,ORF1a:L590F,ORF1a:T2002M,ORF1a:P2046L,ORF1a:T3255I,ORF1a:T3646A,ORF1b:A7V,ORF1b:G662S,ORF1b:P1000L,ORF1b:A1302V,ORF1b:A1918V,ORF3a:S26L,ORF3a:M125I,ORF7a:V82A,S:T19R,S:R158G,S:D614G	ORF8:F86-,S:E156-,S:F157-		A21987G,A24410G		T1871G,G2035T,T3391C,C6270T,C13487T,C17372T,G25767C	2	0	7	9	S:D142G,S:N950D		ORF1a:F536V,ORF1a:L590F,ORF1a:T2002M,ORF1b:A7V,ORF1b:A1302V,ORF3a:M125I	2	0	6	8	411-647,1024-1250,1643-1870,2264-2512,2905-3150,3527-3778,4161-4294,4691-4956,5313-5568,5953-6168,6546-6729,7112-7311,7690-7944,8336-8601,8984-9204,9574-9793,10166-10367,10758-10806,10815-11004,11393-11561,11950-12114,12484-12713,13095-13311,13693-13924,14295-14551,14922-15176,15556-15827,16205-16424,16826-17070,17447-17679,18056-18259,18672-18901,19297-19549,19935-20186,20561-20791,21163-21288,21303-21364,21738-21740,21763-21919,22339-22521,22897-23127,23518-23784,24163-24402,24785-24985,25363-25389,25526,25541-25543,25990-26203,26645-26672,26674-26689,26803-26829,27222-27456,27462-27467,27472-27483,27546-27553,27560-27573,27592-27594,27619-27621,27630-27636,27650-27669,27671-27761,27836-28088,28460-28684,29058-29320	NODE_0000884	T1871G,G2035T,T3391C,C6270T,C13487T,C17372T,A21987G,A24410G,G25767C	28149	ORF1a:F536V,ORF1a:L590F,ORF1a:T2002M,ORF1b:A7V,ORF1b:A1302V,ORF3a:M125I,S:D142G,S:N950D	ORF8:F86-	NODE_0000931	T1871G,G2035T,T3391C,C6270T,C13487T,C17372T,A21987G,A24410G,G25767C	28149	ORF1a:F536V,ORF1a:L590F,ORF1a:T2002M,ORF1b:A7V,ORF1b:A1302V,ORF3a:M125I,S:D142G,S:N950D	ORF8:F86-	N/A	N/A	N/A	N/A	N/A	N/A	N/A	N/A	N/A	N/A	ORF1a:49-128,ORF1a:254-329,ORF1a:460-535,ORF1a:667-749,ORF1a:880-962,ORF1a:1088-1171,ORF1a:1299-1343,ORF1a:1476-1564,ORF1a:1683-1768,ORF1a:1896-1968,ORF1a:2094-2155,ORF1a:2283-2349,ORF1a:2476-2560,ORF1a:2691-2779,ORF1a:2907-2980,ORF1a:3104-3176,ORF1a:3301-3368,ORF1a:3498-3514,ORF1a:3517-3580,ORF1a:3710-3766,ORF1a:3895-3950,ORF1a:4074-4150,ORF1a:4277-4349,ORF1b:76-153,ORF1b:277-362,ORF1b:485-570,ORF1b:697-787,ORF1b:913-986,ORF1b:1120-1201,ORF1b:1327-1404,ORF1b:1530-1598,ORF1b:1735-1812,ORF1b:1944-2028,ORF1b:2157-2240,ORF1b:2365-2442,ORF1b:2566-2607,ORF1b:2613-2633,S:59-60,S:68-119,S:260-320,S:446-522,S:653-741,S:867-947,S:1075-1141,S:1268-1274,ORF3a:45,ORF3a:50-51,ORF3a:200-271,M:41-56,M:94-103,ORF6:7-62,ORF7a:1-21,ORF7a:23-25,ORF7a:27-30,ORF7a:51-54,ORF7a:56-60,ORF7a:67,ORF7a:76,ORF7a:80-81,ORF7a:86-122,ORF7b:1-2,ORF7b:27-44,ORF8:1-65,ORF8:87-122,N:63-137,N:262-349,ORF9b:59-98		3000	384.777778	bad	10689	10	0	good	0	24	12	50	mediocre	20		0	good	0		0	ORF8:87-122	1	0	good		0	0	good	0
5537	EPI_ISL_12055008	20G	20G		20G	B.1.2	B.1.2	0	good	0	0	0	0	0	0	0	0	0	1	1851	22567	23183	0.020633381266093702	S:0.1609105180533752	false											0	0	0	0				0	0	0	0		B.1.2					B.1.2					N/A	N/A	N/A	N/A	N/A	N/A	N/A	N/A	N/A	N/A	S:335		3000	0	good	0	10	0	good	0	24	-8	0	good	0		0	good	0		0		0	0	good		0	0	good	0		ORF1a,ORF1b,ORF3a,E,M,ORF6,ORF7a,ORF7b,ORF8,N,ORF9b	When processing gene "ORF1a": The extracted gene sequence is empty or consists entirely from gaps;When processing gene "ORF1b": The extracted gene sequence is empty or consists entirely from gaps;When processing gene "ORF3a": The extracted gene sequence is empty or consists entirely from gaps;When processing gene "E": The extracted gene sequence is empty or consists entirely from gaps;When processing gene "M": The extracted gene sequence is empty or consists entirely from gaps;When processing gene "ORF6": The extracted gene sequence is empty or consists entirely from gaps;When processing gene "ORF7a": The extracted gene sequence is empty or consists entirely from gaps;When processing gene "ORF7b": The extracted gene sequence is empty or consists entirely from gaps;When processing gene "ORF8": The extracted gene sequence is empty or consists entirely from gaps;When processing gene "N": The extracted gene sequence is empty or consists entirely from gaps;When processing gene "ORF9b": The extracted gene sequence is empty or consists entirely from gaps
5534	EPI_ISL_12175733	21J	21J (Delta)	Delta	21J	B.1.617.2	B.1.617.2	2.777778	good	35	13	0	0	0	0	31	4	0	0	89293	31	29861	0.9975922148279437	E:1,M:1,N:1,ORF1a:1,ORF1b:1,ORF3a:1,ORF6:1,ORF7a:1,ORF7b:1,ORF8:1,ORF9b:1,S:1	false	G210T,C241T,T1871C,C3037T,G4181T,C6402T,C7124T,C8986T,G9053T,C10029T,A11201G,A11332G,C14408T,G15451A,C16466T,C19220T,C21618G,C21846T,A22206G,T22917G,C22995A,A23403G,C23604G,G24410A,C25469T,G25954A,T26767C,T27638C,C27752T,C27874T,A28461G,G28881T,G28916T,G29402T,G29742T	22029-22034,28248-28253,28271			M:I82T,N:D63G,N:R203M,N:G215C,N:D377Y,ORF1a:F536L,ORF1a:A1306S,ORF1a:P2046L,ORF1a:P2287S,ORF1a:V2930L,ORF1a:T3255I,ORF1a:T3646A,ORF1b:P314L,ORF1b:G662S,ORF1b:P1000L,ORF1b:A1918V,ORF3a:S26L,ORF3a:G188S,ORF7a:V82A,ORF7a:T120I,ORF7b:T40I,ORF9b:T60A,S:T19R,S:T95I,S:R158G,S:D215G,S:L452R,S:T478K,S:D614G,S:P681R,S:D950N	ORF8:D119-,ORF8:F120-,S:E156-,S:F157-		A21987G	A22206G|20H	T1871C,G25954A	1	1	2	4	S:D142G		ORF1a:F536L,ORF3a:G188S,S:D215G	1	0	3	4		NODE_0000884	T1871C,G9053T,C21846T,A21987G,A22206G,G25954A		ORF1a:F536L,ORF1a:V2930L,ORF3a:G188S,S:T95I,S:D142G,S:D215G		NODE_0000861	T1871C,G4181T,C6402T,C7124T,C8986T,G9053T,C10029T,A11201G,A11332G,G15451A,C16466T,C19220T,C21846T,A21987G,A22206G,G25954A,C27874T,G28916T	28248-28253	N:G215C,ORF1a:F536L,ORF1a:A1306S,ORF1a:P2046L,ORF1a:P2287S,ORF1a:V2930L,ORF1a:T3255I,ORF1a:T3646A,ORF1b:G662S,ORF1b:P1000L,ORF1b:A1918V,ORF3a:G188S,ORF7b:T40I,S:T95I,S:D142G,S:D215G	ORF8:D119-,ORF8:F120-	N/A	N/A	N/A	N/A	N/A	N/A	N/A	N/A	N/A	N/A			3000	0	good	0	10	0	good	0	24	4	16.666667	good	12		0	good	0		0		0	0	good		0	0	good	0
5533	EPI_ISL_12175734	21J	21J (Delta)	Delta	21J	B.1.617.2	B.1.617.2	4.448933	good	38	13	0	0	389	0	30	4	0	131	88865	39	29860	0.9842825134601879	E:1,M:1,N:1,ORF1a:1,ORF1b:0.9677299703264095,ORF3a:1,ORF6:1,ORF7a:1,ORF7b:1,ORF8:1,ORF9b:1,S:0.9654631083202512	false	G210T,C241T,T886C,C3037T,G4181T,C6402T,G6463T,C7124T,C8986T,G9053T,C10029T,G10793T,A11201G,A11332G,T11953C,C14408T,G15451A,C16466T,C17118T,C19220T,C21618G,T22917G,C22995A,A23403G,C23604G,G24410A,C25469T,G25740T,G25855T,T26767C,T27638C,C27752T,C27874T,A28461G,G28881T,G28916T,G29402T,G29742T	22029-22034,28248-28253,28271			M:I82T,N:D63G,N:R203M,N:G215C,N:D377Y,ORF1a:A1306S,ORF1a:P2046L,ORF1a:P2287S,ORF1a:V2930L,ORF1a:T3255I,ORF1a:V3510F,ORF1a:T3646A,ORF1b:P314L,ORF1b:G662S,ORF1b:P1000L,ORF1b:A1918V,ORF3a:S26L,ORF3a:Q116H,ORF3a:D155Y,ORF7a:V82A,ORF7a:T120I,ORF7b:T40I,ORF9b:T60A,S:T19R,S:R158G,S:L452R,S:T478K,S:D614G,S:P681R,S:D950N	ORF8:D119-,ORF8:F120-,S:E156-,S:F157-		A21987G		T886C,G6463T,G10793T,T11953C,C17118T,G25740T,G25855T	1	0	7	8	S:D142G		ORF1a:V3510F,ORF3a:Q116H,ORF3a:D155Y	1	0	3	4	19293-19551,21737-21740,21742-21748,21825-21826,21830-21946	NODE_0000884	T886C,G6463T,G9053T,G10793T,T11953C,C17118T,A21987G,G25740T,G25855T		ORF1a:V2930L,ORF1a:V3510F,ORF3a:Q116H,ORF3a:D155Y,S:D142G		NODE_0000861	T886C,G4181T,C6402T,G6463T,C7124T,C8986T,G9053T,C10029T,G10793T,A11201G,A11332G,T11953C,G15451A,C16466T,C17118T,C19220T,A21987G,G25740T,G25855T,C27874T,G28916T	28248-28253	N:G215C,ORF1a:A1306S,ORF1a:P2046L,ORF1a:P2287S,ORF1a:V2930L,ORF1a:T3255I,ORF1a:V3510F,ORF1a:T3646A,ORF1b:G662S,ORF1b:P1000L,ORF1b:A1918V,ORF3a:Q116H,ORF3a:D155Y,ORF7b:T40I,S:D142G	ORF8:D119-,ORF8:F120-	N/A	N/A	N/A	N/A	N/A	N/A	N/A	N/A	N/A	N/A	ORF1b:1942-2028,S:59-62,S:88,S:90-128		3000	3.296296	good	389	10	0	good	0	24	5	20.833333	good	13		0	good	0		0		0	0	good		0	0	good	0
5539	EPI_ISL_12055009	20H	20H (Beta)	Beta	20H	B.1.351	B.1.351	56.250000	mediocre	2	8	0	1	14	0	2	3	0	753	1744	22559	23157	0.01956325452295756	S:0	false	G22813T,G23012A	23147-23154		S:532-1274	S:K417N,S:E484K	S:K529-,S:S530-,S:T531-					0	0	0	0				0	0	0	0	22799,23022,23027,23037,23041,23044,23063,23070,23074,23080,23085,23106,23116,23140	NODE_0000855		23147-23154		S:K529-,S:S530-,S:T531-	NODE_0000855		23147-23154		S:K529-,S:S530-,S:T531-	N/A	N/A	N/A	N/A	N/A	N/A	N/A	N/A	N/A	N/A	S:413,S:487,S:489,S:492-493,S:501,S:503,S:506,S:508,S:515,S:532-1274		3000	0	good	14	10	0	good	0	24	-7	0	good	1		0	good	0	S:532-1274	1		0	75	mediocre		0	0	good	0		ORF1a,ORF1b,ORF3a,E,M,ORF6,ORF7a,ORF7b,ORF8,N,ORF9b	When processing gene "ORF1a": The extracted gene sequence is empty or consists entirely from gaps;When processing gene "ORF1b": The extracted gene sequence is empty or consists entirely from gaps;When processing gene "ORF3a": The extracted gene sequence is empty or consists entirely from gaps;When processing gene "E": The extracted gene sequence is empty or consists entirely from gaps;When processing gene "M": The extracted gene sequence is empty or consists entirely from gaps;When processing gene "ORF6": The extracted gene sequence is empty or consists entirely from gaps;When processing gene "ORF7a": The extracted gene sequence is empty or consists entirely from gaps;When processing gene "ORF7b": The extracted gene sequence is empty or consists entirely from gaps;When processing gene "ORF8": The extracted gene sequence is empty or consists entirely from gaps;When processing gene "N": The extracted gene sequence is empty or consists entirely from gaps;When processing gene "ORF9b": The extracted gene sequence is empty or consists entirely from gaps
5541	EPI_ISL_12055028	21J	21J (Delta)	Delta	21J	B.1.617.2.4	AY.4	56.250000	mediocre	3	40	0	1	1	0	0	14	0	948	1768	22494	23129	0.021235327559107783	S:0	false	T22542G,T22917G,C22995A	22502-22541		S:328-1274		S:Q314-,S:T315-,S:S316-,S:N317-,S:F318-,S:R319-,S:V320-,S:Q321-,S:P322-,S:T323-,S:E324-,S:S325-,S:I326-,S:V327-				T22542G	0	0	1	1				0	0	0	0	23109	NODE_0000884	T22542G	22502-22541		S:Q314-,S:T315-,S:S316-,S:N317-,S:F318-,S:R319-,S:V320-,S:Q321-,S:P322-,S:T323-,S:E324-,S:S325-,S:I326-,S:V327-	NODE_0000931	T22542G	22502-22541		S:Q314-,S:T315-,S:S316-,S:N317-,S:F318-,S:R319-,S:V320-,S:Q321-,S:P322-,S:T323-,S:E324-,S:S325-,S:I326-,S:V327-	N/A	N/A	N/A	N/A	N/A	N/A	N/A	N/A	N/A	N/A	S:311,S:328-1274		3000	0	good	1	10	0	good	0	24	-6	0	good	2		0	good	0	S:328-1274	1		0	75	mediocre		0	0	good	0		ORF1a,ORF1b,ORF3a,E,M,ORF6,ORF7a,ORF7b,ORF8,N,ORF9b	When processing gene "ORF1a": The extracted gene sequence is empty or consists entirely from gaps;When processing gene "ORF1b": The extracted gene sequence is empty or consists entirely from gaps;When processing gene "ORF3a": The extracted gene sequence is empty or consists entirely from gaps;When processing gene "E": The extracted gene sequence is empty or consists entirely from gaps;When processing gene "M": The extracted gene sequence is empty or consists entirely from gaps;When processing gene "ORF6": The extracted gene sequence is empty or consists entirely from gaps;When processing gene "ORF7a": The extracted gene sequence is empty or consists entirely from gaps;When processing gene "ORF7b": The extracted gene sequence is empty or consists entirely from gaps;When processing gene "ORF8": The extracted gene sequence is empty or consists entirely from gaps;When processing gene "N": The extracted gene sequence is empty or consists entirely from gaps;When processing gene "ORF9b": The extracted gene sequence is empty or consists entirely from gaps
5530	EPI_ISL_12175945	21I	21I (Delta)	Delta	21I	B.1.617.2.24	AY.24	1124.484444	bad	20	0	0	0	9354	0	18	0	0	3163	79183	323	29861	0.6750158846938434	E:0.2894736842105263,M:0.7802690582959642,N:0.7976190476190477,ORF1a:0.6962054078618496,ORF1b:0.6275964391691394,ORF3a:0.717391304347826,ORF6:1,ORF7a:0.36885245901639346,ORF7b:0.75,ORF8:0.7377049180327869,ORF9b:0.6020408163265306,S:0.673469387755102	false	C3037T,C5184T,A5584G,T11418C,C11514T,C14408T,C16466T,G20060T,G21987A,T22917G,C22995A,A23403G,C23604G,G24410A,C25469T,C25487T,T26767C,A28461G,G28881T,G29742T				M:I82T,N:D63G,N:R203M,ORF1a:P1640L,ORF1a:V3718A,ORF1a:T3750I,ORF1b:P314L,ORF1b:P1000L,ORF1b:S2198I,ORF3a:S26L,ORF3a:T32I,ORF9b:T60A,S:G142D,S:L452R,S:T478K,S:D614G,S:P681R,S:D950N					G20060T,C25487T	0	0	2	2			ORF1b:S2198I,ORF3a:T32I	0	0	2	2	724-946,1960-2186,2589-2832,3206-3465,3848-4047,4451-4641,5640-5872,6270-6472,6869-7035,7409-7630,8015-8254,8657-8892,9266-9477,9860-10082,10455-10666,11069-11309,11696-11721,11729,11731-11761,11767-11866,12253-12420,13396-13604,13980-14206,14601-14868,15245-15486,15882-16123,16505-16753,17148-17387,17757-17853,17858-17891,18344-18600,18978-19210,19611-19850,20250-20474,20891-20945,20951-21080,21449-21665,22022-22270,22645-22803,23286-23287,23301-23318,23340-23349,23843-24083,24461-24701,25072-25282,25673-25905,26311-26524,26953-27078,27113-27123,27529-27786,28166-28400,28874,29373-29492	NODE_0000872	A5584G,G20060T,C25487T		ORF1b:S2198I,ORF3a:T32I		AY.24	G20060T,C25487T		ORF1b:S2198I,ORF3a:T32I		N/A	N/A	N/A	N/A	N/A	N/A	N/A	N/A	N/A	N/A	ORF1a:154-227,ORF1a:566-641,ORF1a:775-856,ORF1a:981-1067,ORF1a:1195-1261,ORF1a:1396-1459,ORF1a:1792-1869,ORF1a:2002-2069,ORF1a:2202-2257,ORF1a:2382-2455,ORF1a:2584-2663,ORF1a:2798-2876,ORF1a:3001-3071,ORF1a:3199-3273,ORF1a:3397-3467,ORF1a:3602-3682,ORF1a:3811-3819,ORF1a:3822-3832,ORF1a:3834-3867,ORF1a:3997-4052,ORF1a:4377-4401,ORF1b:1-46,ORF1b:171-247,ORF1b:379-467,ORF1b:593-673,ORF1b:806-886,ORF1b:1013-1096,ORF1b:1227-1307,ORF1b:1430-1462,ORF1b:1464-1475,ORF1b:1626-1711,ORF1b:1837-1915,ORF1b:2049-2128,ORF1b:2261-2336,ORF1b:2475-2493,ORF1b:2495-2538,ORF1b:2661-2696,S:1-35,S:154-236,S:361-414,S:575,S:580-586,S:593-596,S:761-841,S:967-1047,S:1171-1240,ORF3a:94-171,E:23-76,M:1,M:144-186,M:197-201,ORF7a:46-122,ORF7b:1-11,ORF8:91-122,N:1-43,N:201,N:367-407,ORF9b:1-39		3000	335.333333	bad	9354	10	0	good	0	24	-6	0	good	2		0	good	0		0		0	0	good		0	0	good	0
5540	EPI_ISL_12055029	21J	21J (Delta)	Delta	21J	B.1.617.2.4	AY.4	56.250000	mediocre	2	99	0	1	14	0	2	34	0	14	1797	22559	23268	0.02327525666321105	S:0.17425431711145997	false	T22917G,C22995A	23153-23154,23168-23264		S:532-535	S:L452R,S:T478K	S:T531-,S:N536-,S:K537-,S:C538-,S:V539-,S:N540-,S:F541-,S:N542-,S:F543-,S:N544-,S:G545-,S:L546-,S:T547-,S:G548-,S:T549-,S:G550-,S:V551-,S:L552-,S:T553-,S:E554-,S:S555-,S:N556-,S:K557-,S:K558-,S:F559-,S:L560-,S:P561-,S:F562-,S:Q563-,S:Q564-,S:F565-,S:G566-,S:R567-,S:D568-					0	0	0	0				0	0	0	0	22744,22799,22852,23000,23041,23085,23100,23106,23129,23144,23151,23155,23159,23164	NODE_0000884		23153-23154,23168-23264		S:T531-,S:N536-,S:K537-,S:C538-,S:V539-,S:N540-,S:F541-,S:N542-,S:F543-,S:N544-,S:G545-,S:L546-,S:T547-,S:G548-,S:T549-,S:G550-,S:V551-,S:L552-,S:T553-,S:E554-,S:S555-,S:N556-,S:K557-,S:K558-,S:F559-,S:L560-,S:P561-,S:F562-,S:Q563-,S:Q564-,S:F565-,S:G566-,S:R567-,S:D568-	NODE_0000931		23153-23154,23168-23264		S:T531-,S:N536-,S:K537-,S:C538-,S:V539-,S:N540-,S:F541-,S:N542-,S:F543-,S:N544-,S:G545-,S:L546-,S:T547-,S:G548-,S:T549-,S:G550-,S:V551-,S:L552-,S:T553-,S:E554-,S:S555-,S:N556-,S:K557-,S:K558-,S:F559-,S:L560-,S:P561-,S:F562-,S:Q563-,S:Q564-,S:F565-,S:G566-,S:R567-,S:D568-	N/A	N/A	N/A	N/A	N/A	N/A	N/A	N/A	N/A	N/A	S:394,S:413,S:480,S:493,S:508,S:513,S:515,S:523,S:528,S:530,S:532-535		3000	0	good	14	10	0	good	0	24	-6	0	good	2		0	good	0	S:532-535	1		0	75	mediocre		0	0	good	0		ORF1a,ORF1b,ORF3a,E,M,ORF6,ORF7a,ORF7b,ORF8,N,ORF9b	When processing gene "ORF1a": The extracted gene sequence is empty or consists entirely from gaps;When processing gene "ORF1b": The extracted gene sequence is empty or consists entirely from gaps;When processing gene "ORF3a": The extracted gene sequence is empty or consists entirely from gaps;When processing gene "E": The extracted gene sequence is empty or consists entirely from gaps;When processing gene "M": The extracted gene sequence is empty or consists entirely from gaps;When processing gene "ORF6": The extracted gene sequence is empty or consists entirely from gaps;When processing gene "ORF7a": The extracted gene sequence is empty or consists entirely from gaps;When processing gene "ORF7b": The extracted gene sequence is empty or consists entirely from gaps;When processing gene "ORF8": The extracted gene sequence is empty or consists entirely from gaps;When processing gene "N": The extracted gene sequence is empty or consists entirely from gaps;When processing gene "ORF9b": The extracted gene sequence is empty or consists entirely from gaps
5542	EPI_ISL_12055014	20H	20H (Beta)	Beta	20H	B.1.351	B.1.351	0	good	2	0	0	0	8	0	2	0	0	8	1637	22604	23154	0.01815871317259138	S:0.13736263736263737	false	G22813T,G23012A				S:K417N,S:E484K						0	0	0	0				0	0	0	0	22799,23037,23063,23069,23076,23080,23100,23106	NODE_0000855					NODE_0000855					N/A	N/A	N/A	N/A	N/A	N/A	N/A	N/A	N/A	N/A	S:413,S:492,S:501,S:503,S:505-506,S:513,S:515		3000	0	good	8	10	0	good	0	24	-8	0	good	0		0	good	0		0		0	0	good		0	0	good	0		ORF1a,ORF1b,ORF3a,E,M,ORF6,ORF7a,ORF7b,ORF8,N,ORF9b	When processing gene "ORF1a": The extracted gene sequence is empty or consists entirely from gaps;When processing gene "ORF1b": The extracted gene sequence is empty or consists entirely from gaps;When processing gene "ORF3a": The extracted gene sequence is empty or consists entirely from gaps;When processing gene "E": The extracted gene sequence is empty or consists entirely from gaps;When processing gene "M": The extracted gene sequence is empty or consists entirely from gaps;When processing gene "ORF6": The extracted gene sequence is empty or consists entirely from gaps;When processing gene "ORF7a": The extracted gene sequence is empty or consists entirely from gaps;When processing gene "ORF7b": The extracted gene sequence is empty or consists entirely from gaps;When processing gene "ORF8": The extracted gene sequence is empty or consists entirely from gaps;When processing gene "N": The extracted gene sequence is empty or consists entirely from gaps;When processing gene "ORF9b": The extracted gene sequence is empty or consists entirely from gaps
5538	EPI_ISL_12055010	20H	20H (Beta)	Beta	20H	B.1.351	B.1.351	29.340278	good	15	0	0	0	24	0	9	0	0	17	1389	22574	23064	0.015617162157643047	S:0.11459968602825746	false	G22799T,G22813T,A22931C,T22981C,A22991C,G23012A,A23022C,T23023C,T23027C,T23037C,A23041T,A23044C,T23045A,C23058T,A23063C				S:G413W,S:K417N,S:S477R,S:E484K,S:N487T,S:Y489H,S:Q493H,S:Y495N,S:P499L					G22799T,A22931C,T22981C,A22991C,A23022C,T23023C,T23027C,T23037C,A23041T,A23044C,T23045A,C23058T,T23063C	0	0	13	13			S:G413W,S:S477R,S:N487T,S:Y489H,S:Q493H,S:Y495N,S:P499L	0	0	7	7	22807,22815,22818-22819,22847-22850,22852,22868,22913,22917,22922,22926,22928,22938,22960,22975,22980,22996,23000,23018,23035-23036	NODE_0000855	G22799T,A22931C,T22981C,A22991C,A23022C,T23023C,T23027C,T23037C,A23041T,A23044C,T23045A,C23058T,T23063C		S:G413W,S:S477R,S:N487T,S:Y489H,S:Q493H,S:Y495N,S:P499L		NODE_0000855	G22799T,A22931C,T22981C,A22991C,A23022C,T23023C,T23027C,T23037C,A23041T,A23044C,T23045A,C23058T,T23063C		S:G413W,S:S477R,S:N487T,S:Y489H,S:Q493H,S:Y495N,S:P499L		N/A	N/A	N/A	N/A	N/A	N/A	N/A	N/A	N/A	N/A	S:418-419,S:429-430,S:436,S:451-452,S:454-456,S:459,S:466,S:471,S:473,S:480,S:486,S:492		3000	0	good	24	10	0	good	0	24	5	20.833333	good	13	22981-23062:11	50	mediocre	11		0		0	0	good		0	0	good	0		ORF1a,ORF1b,ORF3a,E,M,ORF6,ORF7a,ORF7b,ORF8,N,ORF9b	When processing gene "ORF1a": The extracted gene sequence is empty or consists entirely from gaps;When processing gene "ORF1b": The extracted gene sequence is empty or consists entirely from gaps;When processing gene "ORF3a": The extracted gene sequence is empty or consists entirely from gaps;When processing gene "E": The extracted gene sequence is empty or consists entirely from gaps;When processing gene "M": The extracted gene sequence is empty or consists entirely from gaps;When processing gene "ORF6": The extracted gene sequence is empty or consists entirely from gaps;When processing gene "ORF7a": The extracted gene sequence is empty or consists entirely from gaps;When processing gene "ORF7b": The extracted gene sequence is empty or consists entirely from gaps;When processing gene "ORF8": The extracted gene sequence is empty or consists entirely from gaps;When processing gene "N": The extracted gene sequence is empty or consists entirely from gaps;When processing gene "ORF9b": The extracted gene sequence is empty or consists entirely from gaps
5545	EPI_ISL_12081537	21J	21J (Delta)	Delta	21J	B.1.617.2.4	AY.4	0	good	2	0	0	0	5	0	2	0	0	5	950	22696	23016	0.010567501588469384	S:0.08006279434850863	false	T22917G,C22995A				S:L452R,S:T478K						0	0	0	0				0	0	0	0	22852,22913,22921,22980,23000	NODE_0000884					NODE_0000931					N/A	N/A	N/A	N/A	N/A	N/A	N/A	N/A	N/A	N/A	S:378,S:451,S:453,S:473,S:480		3000	0	good	5	10	0	good	0	24	-8	0	good	0		0	good	0		0		0	0	good		0	0	good	0		ORF1a,ORF1b,ORF3a,E,M,ORF6,ORF7a,ORF7b,ORF8,N,ORF9b	When processing gene "ORF1a": The extracted gene sequence is empty or consists entirely from gaps;When processing gene "ORF1b": The extracted gene sequence is empty or consists entirely from gaps;When processing gene "ORF3a": The extracted gene sequence is empty or consists entirely from gaps;When processing gene "E": The extracted gene sequence is empty or consists entirely from gaps;When processing gene "M": The extracted gene sequence is empty or consists entirely from gaps;When processing gene "ORF6": The extracted gene sequence is empty or consists entirely from gaps;When processing gene "ORF7a": The extracted gene sequence is empty or consists entirely from gaps;When processing gene "ORF7b": The extracted gene sequence is empty or consists entirely from gaps;When processing gene "ORF8": The extracted gene sequence is empty or consists entirely from gaps;When processing gene "N": The extracted gene sequence is empty or consists entirely from gaps;When processing gene "ORF9b": The extracted gene sequence is empty or consists entirely from gaps
5543	EPI_ISL_12055019	20H	20H (Beta)	Beta	20H	B.1.351	B.1.351	56.250000	mediocre	6	1	0	1	12	0	3	1	0	745	1868	22544	23181	0.020934354412600744	S:0	false	G22813T,G23012A,A23063T,A23172T,T23174G,C23179G	23165		S:536-1274	S:K417N,S:E484K,S:N501Y	S:K535-				A23172T,T23174G,C23179G	0	0	3	3				0	0	0	0	23037,23080,23100,23106,23135,23137,23140,23155,23159-23160,23175,23180	NODE_0000855	A23172T,T23174G,C23179G	23165		S:K535-	NODE_0000855	A23172T,T23174G,C23179G	23165		S:K535-	N/A	N/A	N/A	N/A	N/A	N/A	N/A	N/A	N/A	N/A	S:492,S:506,S:513,S:515,S:525,S:533,S:536-1274		3000	0	good	12	10	0	good	0	24	-4	0	good	4		0	good	0	S:536-1274	1		0	75	mediocre		0	0	good	0		ORF1a,ORF1b,ORF3a,E,M,ORF6,ORF7a,ORF7b,ORF8,N,ORF9b	When processing gene "ORF1a": The extracted gene sequence is empty or consists entirely from gaps;When processing gene "ORF1b": The extracted gene sequence is empty or consists entirely from gaps;When processing gene "ORF3a": The extracted gene sequence is empty or consists entirely from gaps;When processing gene "E": The extracted gene sequence is empty or consists entirely from gaps;When processing gene "M": The extracted gene sequence is empty or consists entirely from gaps;When processing gene "ORF6": The extracted gene sequence is empty or consists entirely from gaps;When processing gene "ORF7a": The extracted gene sequence is empty or consists entirely from gaps;When processing gene "ORF7b": The extracted gene sequence is empty or consists entirely from gaps;When processing gene "ORF8": The extracted gene sequence is empty or consists entirely from gaps;When processing gene "N": The extracted gene sequence is empty or consists entirely from gaps;When processing gene "ORF9b": The extracted gene sequence is empty or consists entirely from gaps
5544	EPI_ISL_12055013	20H	20H (Beta)	Beta	20H	B.1.351	B.1.351	114.062500	bad	20	0	0	0	14	0	11	0	0	9	1520	22642	23179	0.017523325418854294	S:0.13422291993720564	false	C22680T,A22681C,T22682A,T22767A,A22771G,A22786G,C22787A,A22798G,T22807G,G22813T,C22855G,T22868G,T22917C,A22924G,G22933A,C22938T,A22941T,C22945A,G23012A,A23063T				S:S373F,S:F374I,S:I402N,S:Q409K,S:K417N,S:W436G,S:L452P,S:S459F,S:N460I,S:E484K,S:N501Y					C22680T,A22681C,T22682A,T22767A,A22771G,A22786G,C22787A,A22798G,T22807G,C22855G,T22868G,T22917C,A22924G,G22933A,C22938T,A22941T,C22945A	0	0	17	17			S:S373F,S:F374I,S:I402N,S:Q409K,S:W436G,S:L452P,S:S459F,S:N460I	0	0	8	8	22719,22723,22742-22743,22765,22779,22809,22832-22833,22852,22870,22922,22954,23128	NODE_0000855	C22680T,A22681C,T22682A,T22767A,A22771G,A22786G,C22787A,A22798G,T22807G,C22855G,T22868G,T22917C,A22924G,G22933A,C22938T,A22941T,C22945A		S:S373F,S:F374I,S:I402N,S:Q409K,S:W436G,S:L452P,S:S459F,S:N460I		NODE_0000855	C22680T,A22681C,T22682A,T22767A,A22771G,A22786G,C22787A,A22798G,T22807G,C22855G,T22868G,T22917C,A22924G,G22933A,C22938T,A22941T,C22945A		S:S373F,S:F374I,S:I402N,S:Q409K,S:W436G,S:L452P,S:S459F,S:N460I		N/A	N/A	N/A	N/A	N/A	N/A	N/A	N/A	N/A	N/A	S:360,S:386-387,S:394,S:406,S:416,S:424,S:454,S:464		3000	0	good	14	10	0	good	0	24	9	37.500000	mediocre	17	22767-22867:8,22855-22944:8	100	bad	16		0		0	0	good		0	0	good	0		ORF1a,ORF1b,ORF3a,E,M,ORF6,ORF7a,ORF7b,ORF8,N,ORF9b	When processing gene "ORF1a": The extracted gene sequence is empty or consists entirely from gaps;When processing gene "ORF1b": The extracted gene sequence is empty or consists entirely from gaps;When processing gene "ORF3a": The extracted gene sequence is empty or consists entirely from gaps;When processing gene "E": The extracted gene sequence is empty or consists entirely from gaps;When processing gene "M": The extracted gene sequence is empty or consists entirely from gaps;When processing gene "ORF6": The extracted gene sequence is empty or consists entirely from gaps;When processing gene "ORF7a": The extracted gene sequence is empty or consists entirely from gaps;When processing gene "ORF7b": The extracted gene sequence is empty or consists entirely from gaps;When processing gene "ORF8": The extracted gene sequence is empty or consists entirely from gaps;When processing gene "N": The extracted gene sequence is empty or consists entirely from gaps;When processing gene "ORF9b": The extracted gene sequence is empty or consists entirely from gaps
5546	EPI_ISL_12150713	21A	21A (Delta)	Delta	21A	B.1.617.2	B.1.617.2	29.340278	good	41	13	0	0	0	0	30	4	0	0	89233	39	29857	0.9971909172992677	E:1,M:1,N:1,ORF1a:1,ORF1b:1,ORF3a:1,ORF6:1,ORF7a:1,ORF7b:1,ORF8:1,ORF9b:1,S:1	false	G210T,C241T,C1191T,C1267T,C3037T,C5184T,C6539T,C9891T,T11418C,T12946C,C14262T,C14408T,G15451A,T16050C,C16466T,A20262G,C20320T,C21618G,T22917G,C22995A,A23403G,C23604G,G24410A,C24745T,C25469T,A25806G,G25850A,G26065T,G26567T,T26767C,T27638C,C27739T,C27752T,T27977C,G28086T,A28461G,G28881T,G29402T,G29427A,C29555T,G29742T	22029-22034,28248-28253,28271			M:K15N,M:I82T,N:D63G,N:R203M,N:D377Y,N:R385K,ORF1a:P309L,ORF1a:P1640L,ORF1a:H2092Y,ORF1a:A3209V,ORF1a:V3718A,ORF1b:P314L,ORF1b:G662S,ORF1b:P1000L,ORF1b:H2285Y,ORF3a:S26L,ORF3a:C153Y,ORF3a:V225F,ORF7a:V82A,ORF7a:L116F,ORF7a:T120I,ORF8:A65S,ORF9b:T60A,S:T19R,S:R158G,S:L452R,S:T478K,S:D614G,S:P681R,S:D950N	ORF8:D119-,ORF8:F120-,S:E156-,S:F157-		A21987G,T28690G		C14262T,T16050C,A25806G,G25850A,G26065T,G26567T,T27977C,G28086T,C29555T	2	0	9	11	N:F139L,S:D142G		M:K15N,ORF3a:C153Y,ORF3a:V225F,ORF8:A65S	2	0	4	6		NODE_0000861	C1191T,C1267T,C5184T,C6539T,C9891T,T11418C,T12946C,C14262T,G15451A,T16050C,C16466T,A20262G,C20320T,A21987G,C24745T,A25806G,G25850A,G26065T,G26567T,C27739T,T27977C,G28086T,G29427A,C29555T	28248-28253	M:K15N,N:R385K,ORF1a:P309L,ORF1a:P1640L,ORF1a:H2092Y,ORF1a:A3209V,ORF1a:V3718A,ORF1b:G662S,ORF1b:P1000L,ORF1b:H2285Y,ORF3a:C153Y,ORF3a:V225F,ORF7a:L116F,ORF8:A65S,S:D142G	ORF8:D119-,ORF8:F120-	NODE_0000861	C1191T,C1267T,C5184T,C6539T,C9891T,T11418C,T12946C,C14262T,G15451A,T16050C,C16466T,A20262G,C20320T,A21987G,C24745T,A25806G,G25850A,G26065T,G26567T,C27739T,T27977C,G28086T,G29427A,C29555T	28248-28253	M:K15N,N:R385K,ORF1a:P309L,ORF1a:P1640L,ORF1a:H2092Y,ORF1a:A3209V,ORF1a:V3718A,ORF1b:G662S,ORF1b:P1000L,ORF1b:H2285Y,ORF3a:C153Y,ORF3a:V225F,ORF7a:L116F,ORF8:A65S,S:D142G	ORF8:D119-,ORF8:F120-	N/A	N/A	N/A	N/A	N/A	N/A	N/A	N/A	N/A	N/A			3000	0	good	0	10	0	good	0	24	13	54.166667	mediocre	21		0	good	0		0		0	0	good		0	0	good	0
5547	EPI_ISL_12150712	21J	21J (Delta)	Delta	21J	B.1.617.2	B.1.617.2	11.322030	good	39	13	6	0	424	0	32	4	1	143	88831	31	29856	0.9832458281777748	E:1,M:1,N:0.9047619047619048,ORF1a:1,ORF1b:0.9718100890207715,ORF3a:1,ORF6:1,ORF7a:1,ORF7b:1,ORF8:1,ORF9b:1,S:0.978806907378336	false	G210T,C241T,C3037T,G4181T,C5100T,C6402T,C7124T,C8650A,C8986T,G9053T,C10029T,A11201G,A11332G,C14408T,G15451A,C16466T,C19220T,C21618G,C21846T,C22480T,T22917G,C22995A,A23403G,C23604G,G24410A,G24872T,C25469T,T26066C,G26428T,T26767C,T27638C,C27752T,C27874T,A28461G,G28881T,G28916T,G29224T,G29690T,G29742T	22029-22034,28248-28253,28271	21886:GCTGTT		E:V62F,M:I82T,N:D63G,N:R203M,N:G215C,N:M317I,ORF1a:A1306S,ORF1a:S1612L,ORF1a:P2046L,ORF1a:P2287S,ORF1a:V2930L,ORF1a:T3255I,ORF1a:T3646A,ORF1b:P314L,ORF1b:G662S,ORF1b:P1000L,ORF1b:A1918V,ORF3a:S26L,ORF3a:V225A,ORF7a:V82A,ORF7a:T120I,ORF7b:T40I,ORF9b:T60A,S:T19R,S:T95I,S:R158G,S:L452R,S:T478K,S:D614G,S:P681R,S:D950N,S:V1104L	ORF8:D119-,ORF8:F120-,S:E156-,S:F157-	S:108:AV	A21987G	C22480T|23F&23H	C5100T,C8650A,T26066C,G26428T,G29224T,G29690T	1	1	6	8	S:D142G		E:V62F,N:M317I,ORF1a:S1612L,ORF3a:V225A	1	0	4	5	19293-19518,21887-21965,29373-29491	NODE_0000884	C5100T,C8650A,G9053T,C21846T,A21987G,C22480T,G24872T,T26066C,G26428T,G29224T,G29690T		E:V62F,N:M317I,ORF1a:S1612L,ORF1a:V2930L,ORF3a:V225A,S:T95I,S:D142G,S:V1104L		NODE_0000861	G4181T,C5100T,C6402T,C7124T,C8650A,C8986T,G9053T,C10029T,A11201G,A11332G,G15451A,C16466T,C19220T,C21846T,A21987G,C22480T,G24872T,T26066C,G26428T,C27874T,G28916T,G29224T,G29690T	28248-28253	E:V62F,N:G215C,N:M317I,ORF1a:A1306S,ORF1a:S1612L,ORF1a:P2046L,ORF1a:P2287S,ORF1a:V2930L,ORF1a:T3255I,ORF1a:T3646A,ORF1b:G662S,ORF1b:P1000L,ORF1b:A1918V,ORF3a:V225A,ORF7b:T40I,S:T95I,S:D142G,S:V1104L	ORF8:D119-,ORF8:F120-	N/A	N/A	N/A	N/A	N/A	N/A	N/A	N/A	N/A	N/A	ORF1b:1942-2017,S:109-135,N:367-406		3000	4.592593	good	424	10	0	good	0	24	8	33.333333	mediocre	16		0	good	0		0		0	0	good		0	0	good	0
5550	EPI_ISL_12150709	21J	21J (Delta)	Delta	21J	B.1.617.2	B.1.617.2	8.635309	good	35	13	0	0	717	0	28	4	0	245	88522	39	29851	0.9730127411965355	E:1,M:1,N:1,ORF1a:0.9993183367416496,ORF1b:0.9677299703264095,ORF3a:1,ORF6:1,ORF7a:0.38524590163934425,ORF7b:0.8409090909090909,ORF8:1,ORF9b:1,S:0.9427001569858713	false	G174A,G210T,C241T,C745T,C3037T,G4181T,C4893T,C6402T,C7124T,C7600T,C8986T,G9053T,C10029T,C10448T,A11201G,A11332G,C14408T,G15451A,C16466T,C19220T,C21618G,G22403C,T22917G,C22995A,A23403G,C23604G,G24410A,C25469T,T26767C,C27874T,A28461G,G28881T,G28916T,G29402T,G29742T	22029-22034,28248-28253,28271			M:I82T,N:D63G,N:R203M,N:G215C,N:D377Y,ORF1a:A1306S,ORF1a:T1543I,ORF1a:P2046L,ORF1a:P2287S,ORF1a:V2930L,ORF1a:T3255I,ORF1a:P3395S,ORF1a:T3646A,ORF1b:P314L,ORF1b:G662S,ORF1b:P1000L,ORF1b:A1918V,ORF3a:S26L,ORF7b:T40I,ORF9b:T60A,S:T19R,S:R158G,S:E281Q,S:L452R,S:T478K,S:D614G,S:P681R,S:D950N	ORF8:D119-,ORF8:F120-,S:E156-,S:F157-		A21987G	C4893T|25H	G174A,C7600T,C10448T,G22403C	1	1	4	6	S:D142G		ORF1a:T1543I,ORF1a:P3395S,S:E281Q	1	0	3	4	7154,7158-7161,19293-19551,21737-21867,21870-21927,21937-21961,27536-27773,27783	NODE_0000884	G174A,C745T,C4893T,C7600T,G9053T,C10448T,A21987G,G22403C		ORF1a:T1543I,ORF1a:V2930L,ORF1a:P3395S,S:D142G,S:E281Q		NODE_0000861	G174A,C745T,G4181T,C4893T,C6402T,C7124T,C7600T,C8986T,G9053T,C10029T,C10448T,A11201G,A11332G,G15451A,C16466T,C19220T,A21987G,G22403C,C27874T,G28916T	28248-28253	N:G215C,ORF1a:A1306S,ORF1a:T1543I,ORF1a:P2046L,ORF1a:P2287S,ORF1a:V2930L,ORF1a:T3255I,ORF1a:P3395S,ORF1a:T3646A,ORF1b:G662S,ORF1b:P1000L,ORF1b:A1918V,ORF7b:T40I,S:D142G,S:E281Q	ORF8:D119-,ORF8:F120-	N/A	N/A	N/A	N/A	N/A	N/A	N/A	N/A	N/A	N/A	ORF1a:2297-2299,ORF1b:1942-2028,S:59-122,S:125-133,ORF7a:48-122,ORF7b:1-6,ORF7b:10		3000	15.444444	good	717	10	0	good	0	24	6	25	good	14		0	good	0		0		0	0	good		0	0	good	0
5552	EPI_ISL_12150707	21J	21J (Delta)	Delta	21J	B.1.617.2.127	AY.127	39.062500	mediocre	48	13	0	0	0	0	37	4	0	0	89244	31	29862	0.9976256562886667	E:1,M:1,N:1,ORF1a:1,ORF1b:1,ORF3a:1,ORF6:1,ORF7a:1,ORF7b:1,ORF8:1,ORF9b:1,S:1	false	G210T,C241T,C1420T,T1641C,G2804A,C3037T,G4181T,C6402T,G6622A,C7006T,C7124T,C8986T,G9053T,C10029T,A11201G,A11332G,C14408T,G14511C,G15451A,C16466T,G18255T,C19220T,C21057T,C21618G,C21658T,C21846T,G22899T,T22917G,C22995A,A23403G,C23604G,G24410A,C25469T,T25518C,G25538T,C26054A,G26262A,C26456T,T26767C,T27638C,C27752T,C27874T,G28378T,A28461G,G28881T,G28916T,G29402T,G29742T	22029-22034,28248-28253,28271			E:P71L,M:I82T,N:D63G,N:R203M,N:G215C,N:D377Y,ORF1a:V459A,ORF1a:E847K,ORF1a:A1306S,ORF1a:P2046L,ORF1a:P2287S,ORF1a:V2930L,ORF1a:T3255I,ORF1a:T3646A,ORF1b:P314L,ORF1b:Q348H,ORF1b:G662S,ORF1b:P1000L,ORF1b:M1596I,ORF1b:A1918V,ORF3a:S26L,ORF3a:G49V,ORF3a:T221K,ORF7a:V82A,ORF7a:T120I,ORF7b:T40I,ORF9b:R32L,ORF9b:T60A,S:T19R,S:T95I,S:R158G,S:G446V,S:L452R,S:T478K,S:D614G,S:P681R,S:D950N	ORF8:D119-,ORF8:F120-,S:E156-,S:F157-		A21987G	C26456T|20H	C1420T,T1641C,G2804A,G6622A,C7006T,G14511C,G18255T,C21057T,C21658T,G22899T,T25518C,G26262A,G28378T	1	1	13	15	S:D142G		E:P71L,ORF1a:V459A,ORF1a:E847K,ORF1b:Q348H,ORF1b:M1596I,ORF9b:R32L,S:G446V	1	0	7	8		NODE_0000884	C1420T,T1641C,G2804A,G6622A,C7006T,G9053T,G14511C,G18255T,C21057T,C21658T,C21846T,A21987G,G22899T,T25518C,G25538T,C26054A,G26262A,C26456T,G28378T		E:P71L,ORF1a:V459A,ORF1a:E847K,ORF1a:V2930L,ORF1b:Q348H,ORF1b:M1596I,ORF3a:G49V,ORF3a:T221K,ORF9b:R32L,S:T95I,S:D142G,S:G446V		NODE_0000911	C1420T,T1641C,G2804A,G6622A,C7006T,G14511C,G18255T,C21057T,C21658T,A21987G,G22899T,T25518C,G26262A,C26456T,G28378T		E:P71L,ORF1a:V459A,ORF1a:E847K,ORF1b:Q348H,ORF1b:M1596I,ORF9b:R32L,S:D142G,S:G446V		N/A	N/A	N/A	N/A	N/A	N/A	N/A	N/A	N/A	N/A			3000	0	good	0	10	0	good	0	24	15	62.500000	mediocre	23		0	good	0		0		0	0	good		0	0	good	0
5535	EPI_ISL_12150672	21J	21J (Delta)	Delta	21J	B.1.617.2.4	AY.4	1752.271948	bad	25	7	9	0	11275	0	16	2	1	3719	78041	41	29859	0.6201384476473932	E:0.27631578947368424,M:0.48878923766816146,N:0.26904761904761904,ORF1a:0.7116564417177914,ORF1b:0.6706231454005934,ORF3a:0.5181159420289855,ORF6:0.5645161290322581,ORF7a:0.1721311475409836,ORF7b:0.13636363636363635,ORF8:0.5,ORF9b:0.5918367346938775,S:0.46153846153846156	false	G2742T,A2748G,C3037T,G4181T,A5608G,C5654T,C6402T,C8986T,G9053T,C10029T,C10041T,A11201G,A11332G,G15451A,A15753G,T15762G,C16466T,C19220T,A23403G,C25469T,G25907T,C26721T,T26722A,T26767C,T29775C	28248-28253,28271	17853:AGGTATTGG		M:L67Y,M:I82T,ORF1a:G826V,ORF1a:D828G,ORF1a:A1306S,ORF1a:P2046L,ORF1a:V2930L,ORF1a:T3255I,ORF1a:S3259L,ORF1a:T3646A,ORF1b:G662S,ORF1b:P1000L,ORF1b:A1918V,ORF3a:S26L,ORF3a:G172V,S:D614G	ORF8:D119-,ORF8:F120-	ORF1b:1462:RYW	T14408C,T27752C,T29402G	G25907T|20G	G2742T,A2748G,A5608G,C5654T,C10041T,A15753G,T15762G,C26721T,T26722A,T29775C	3	1	10	14	N:Y377D,ORF1b:L314P,ORF7a:I120T,S:-156E		M:L67Y,ORF1a:G826V,ORF1a:D828G,ORF1a:S3259L,ORF3a:G172V	4	0	5	9	76-330,1435-1473,1487-1573,1960-1994,2461-2491,2505-2514,2575-2576,2584-2710,3527-3538,3540-3583,3590-3778,4419-4429,4446-4579,4582-4588,4601-4603,4733-5203,5261-5268,5760-5788,5796-5810,5952-6156,6170-6172,6550-7042,7059-7208,7222-7311,7690-7810,7823-7927,7935-7949,8343-8362,8387-8388,8390-8428,8434-8437,8439-8457,8685-8789,8791-8896,9266-9494,9503-9510,9520-9817,9820,9860-9884,11394-11566,12548-12720,13405-13535,13548-13611,13743,13871-13878,13880-13883,14305-14322,14469-14481,14920-14953,14967-15169,15626-15689,15734-15741,16210-16246,16283-16305,16328-16330,16409-16416,16792-16795,16826-16842,16858-17065,17504-17625,17753-17766,17772-17784,17854-18040,18053-18097,18112-18227,18231-18250,19295-19591,19596-19597,19611,19638-19642,19668-19670,19799-19804,19806-19811,19815-19830,19921-20211,20257-20304,20315,20342-20359,20406-20411,20442,20548-20772,20786-20793,21163-21427,21449-21452,21456-21551,21606-21659,21661-21706,21711-21715,21717-22013,22031-22091,22347-22523,22896-23129,23524-23824,23838-23960,23969-23996,24160-24245,24258-24314,24327-24369,24383-24524,24538-24632,24640-24680,24682-24704,24723-24725,24738-24742,24783-24816,24819-24910,24923-24991,25659-25799,25812-25820,25834-25889,25999-26055,26064-26161,26176-26211,26221-26223,26309-26473,26559-26565,26578-26652,26656-26659,26901-27148,27275-27280,27289,27295,27309-27344,27358-27383,27450-27745,27757-27791,27809-27913,27927-28086,28459-28586,28608,28631-28684,28701-28729,28744-28987,29005-29041,29057-29356,29416-29702,29705-29711,29716-29720,29724-29768	NODE_0000884	G2742T,A2748G,A5608G,C5654T,G9053T,C10041T,T14408C,A15753G,T15762G,G25907T,C26721T,T26722A,T27752C,T29402G,T29775C		M:L67Y,N:Y377D,ORF1a:G826V,ORF1a:D828G,ORF1a:V2930L,ORF1a:S3259L,ORF1b:L314P,ORF3a:G172V,ORF7a:I120T,S:-156E		NODE_0000931	G2742T,A2748G,A5608G,C5654T,C10041T,T14408C,A15753G,T15762G,G25907T,C26721T,T26722A,T27752C,T29402G,T29775C		M:L67Y,N:Y377D,ORF1a:G826V,ORF1a:D828G,ORF1a:S3259L,ORF1b:L314P,ORF3a:G172V,ORF7a:I120T,S:-156E		N/A	N/A	N/A	N/A	N/A	N/A	N/A	N/A	N/A	N/A	ORF1a:1-22,ORF1a:390-403,ORF1a:408-436,ORF1a:566-577,ORF1a:733-742,ORF1a:747-750,ORF1a:771,ORF1a:774-815,ORF1a:1088-1106,ORF1a:1109-1171,ORF1a:1385-1388,ORF1a:1394-1441,ORF1a:1446,ORF1a:1490-1646,ORF1a:1666-1668,ORF1a:1832-1841,ORF1a:1844-1849,ORF1a:1896-1964,ORF1a:1969,ORF1a:2096-2259,ORF1a:2265-2315,ORF1a:2320-2349,ORF1a:2476-2515,ORF1a:2520-2554,ORF1a:2557-2562,ORF1a:2693-2699,ORF1a:2708-2721,ORF1a:2723-2731,ORF1a:2807-2877,ORF1a:3001-3077,ORF1a:3080-3082,ORF1a:3085-3185,ORF1a:3199-3207,ORF1a:3710-3767,ORF1a:4095-4152,ORF1a:4381-4401,ORF1b:1-23,ORF1b:27-48,ORF1b:92,ORF1b:135-139,ORF1b:280-285,ORF1b:335-338,ORF1b:485-496,ORF1b:500-568,ORF1b:720-741,ORF1b:756-758,ORF1b:915-927,ORF1b:939-946,ORF1b:954-955,ORF1b:981-983,ORF1b:1109-1110,ORF1b:1120-1125,ORF1b:1131-1200,ORF1b:1346-1386,ORF1b:1429-1433,ORF1b:1435-1439,ORF1b:1463-1525,ORF1b:1529-1544,ORF1b:1549-1595,ORF1b:1943-2042,ORF1b:2044,ORF1b:2058-2059,ORF1b:2067-2068,ORF1b:2111-2115,ORF1b:2117-2121,ORF1b:2152-2248,ORF1b:2264-2279,ORF1b:2283,ORF1b:2292-2298,ORF1b:2314-2315,ORF1b:2361-2435,ORF1b:2440-2442,ORF1b:2566-2654,ORF1b:2661-2695,S:15-48,S:50-151,S:157-177,S:262-321,S:445-523,S:654-754,S:759-800,S:803-812,S:867-895,S:899-918,S:922-936,S:941-988,S:992-1024,S:1027-1048,S:1054-1055,S:1059-1060,S:1074-1116,S:1121-1143,ORF3a:90-136,ORF3a:141-143,ORF3a:148-166,ORF3a:203-221,ORF3a:225-257,ORF3a:262-273,E:22-76,M:13-15,M:19-46,M:127-209,ORF6:25-27,ORF6:30,ORF6:32,ORF6:36-48,ORF6:53-61,ORF7a:19-118,ORF7a:122,ORF7b:1-12,ORF7b:19-44,ORF8:1-7,ORF8:12-65,N:62-105,N:112,N:120-137,N:143-152,N:157-238,N:244-256,N:262-361,N:382-420,ORF9b:59-98		3000	406.481481	bad	11275	10	0	good	0	24	24	100	bad	32		0	good	0		0		0	0	good		0	0	good	0
5548	EPI_ISL_12150711	21J	21J (Delta)	Delta	21J	B.1.617.2	B.1.617.2	6.299383	good	43	13	0	0	360	0	33	4	0	122	88880	37	29860	0.9853191987426011	E:1,M:1,N:1,ORF1a:1,ORF1b:0.9677299703264095,ORF3a:1,ORF6:1,ORF7a:1,ORF7b:1,ORF8:1,ORF9b:1,S:0.9725274725274725	false	G210T,C241T,C3037T,G4181T,C6402T,C7124T,C8986T,G9053T,C9559T,C10029T,C10448T,A11201G,A11332G,C12525T,C14408T,C15240T,G15451A,C16466T,C19220T,C19983T,C21618G,C21846T,T22020C,T22917G,C22995A,A23403G,C23604G,G24410A,C25469T,G25951A,T26767C,C27595A,T27638C,C27752T,C27874T,T28007C,A28461G,G28881T,G28916T,C29077T,G29402T,G29742T,A29780G	22029-22034,28248-28253,28271			M:I82T,N:D63G,N:R203M,N:G215C,N:D377Y,ORF1a:A1306S,ORF1a:P2046L,ORF1a:P2287S,ORF1a:V2930L,ORF1a:T3255I,ORF1a:P3395S,ORF1a:T3646A,ORF1a:T4087I,ORF1b:P314L,ORF1b:G662S,ORF1b:P1000L,ORF1b:A1918V,ORF3a:S26L,ORF3a:G187S,ORF7a:P68T,ORF7a:V82A,ORF7a:T120I,ORF7b:T40I,ORF9b:T60A,S:T19R,S:T95I,S:M153T,S:R158G,S:L452R,S:T478K,S:D614G,S:P681R,S:D950N	ORF8:D119-,ORF8:F120-,S:E156-,S:F157-		A21987G		C10448T,C12525T,C19983T,T22020C,G25951A,C27595A,C29077T,A29780G	1	0	8	9	S:D142G		ORF1a:P3395S,ORF1a:T4087I,ORF3a:G187S,ORF7a:P68T,S:M153T	1	0	5	6	19293-19551,21868-21968	NODE_0000884	G9053T,C9559T,C10448T,C12525T,C15240T,C19983T,C21846T,A21987G,T22020C,G25951A,C27595A,T28007C,C29077T,A29780G		ORF1a:V2930L,ORF1a:P3395S,ORF1a:T4087I,ORF3a:G187S,ORF7a:P68T,S:T95I,S:D142G,S:M153T		NODE_0000861	G4181T,C6402T,C7124T,C8986T,G9053T,C9559T,C10029T,C10448T,A11201G,A11332G,C12525T,C15240T,G15451A,C16466T,C19220T,C19983T,C21846T,A21987G,T22020C,G25951A,C27595A,C27874T,T28007C,G28916T,C29077T,A29780G	28248-28253	N:G215C,ORF1a:A1306S,ORF1a:P2046L,ORF1a:P2287S,ORF1a:V2930L,ORF1a:T3255I,ORF1a:P3395S,ORF1a:T3646A,ORF1a:T4087I,ORF1b:G662S,ORF1b:P1000L,ORF1b:A1918V,ORF3a:G187S,ORF7a:P68T,ORF7b:T40I,S:T95I,S:D142G,S:M153T	ORF8:D119-,ORF8:F120-	N/A	N/A	N/A	N/A	N/A	N/A	N/A	N/A	N/A	N/A	ORF1b:1942-2028,S:102-136		3000	2.222222	good	360	10	0	good	0	24	6	25	good	14		0	good	0		0		0	0	good		0	0	good	0
5551	EPI_ISL_12150708	21J	21J (Delta)	Delta	21J	B.1.617.2	B.1.617.2	25.259931	good	34	7	0	0	1657	0	25	2	0	566	87543	37	29826	0.9408086145202822	E:1,M:1,N:0.9595238095238096,ORF1a:0.9920472619859123,ORF1b:0.9172848664688428,ORF3a:1,ORF6:1,ORF7a:0.36885245901639346,ORF7b:0.7727272727272727,ORF8:1,ORF9b:1,S:0.8398744113029827	false	G174A,G210T,C241T,C745T,C3037T,G4181T,C4893T,C6402T,C7124T,C7600T,C8986T,G9053T,C10029T,C10448T,A11201G,A11332G,C14408T,G15451A,C16466T,C19220T,C21618G,C22995A,A23403G,C23604G,G24410A,C25469T,T26767C,C27874T,A28461G,G28881T,G28916T,G29402T,C29738A,G29742T	28248-28253,28271			M:I82T,N:D63G,N:R203M,N:G215C,N:D377Y,ORF1a:A1306S,ORF1a:T1543I,ORF1a:P2046L,ORF1a:P2287S,ORF1a:V2930L,ORF1a:T3255I,ORF1a:P3395S,ORF1a:T3646A,ORF1b:P314L,ORF1b:G662S,ORF1b:P1000L,ORF1b:A1918V,ORF3a:S26L,ORF7b:T40I,ORF9b:T60A,S:T19R,S:T478K,S:D614G,S:P681R,S:D950N	ORF8:D119-,ORF8:F120-			C4893T|25H	G174A,C7600T,C10448T,C29738A	0	1	4	5	S:-156E,S:-157F,S:G158R		ORF1a:T1543I,ORF1a:P3395S	3	0	2	5	5087-5114,5123-5128,7147-7212,7237-7240,17834-17853,17863-17865,19298-19551,20196-20208,20217-20239,20241-20244,20268-20315,20339-20346,20373-20379,20392-20409,21165-21424,21728-21976,21984-21988,21991-22001,22012-22013,22039-22061,22140-22257,22259-22262,22266-22271,22353-22356,22372-22454,22467-22473,22903-22977,23010-23014,27529-27784,29443-29489	NODE_0000884	G174A,C745T,C4893T,C7600T,G9053T,C10448T,C29738A		ORF1a:T1543I,ORF1a:V2930L,ORF1a:P3395S,S:-156E,S:-157F,S:G158R		NODE_0000861	G174A,C745T,G4181T,C4893T,C6402T,C7124T,C7600T,C8986T,G9053T,C10029T,C10448T,A11201G,A11332G,G15451A,C16466T,C19220T,C27874T,G28916T,C29738A	28248-28253	N:G215C,ORF1a:A1306S,ORF1a:T1543I,ORF1a:P2046L,ORF1a:P2287S,ORF1a:V2930L,ORF1a:T3255I,ORF1a:P3395S,ORF1a:T3646A,ORF1b:G662S,ORF1b:P1000L,ORF1b:A1918V,ORF7b:T40I,S:-156E,S:-157F,S:G158R	ORF8:D119-,ORF8:F120-	N/A	N/A	N/A	N/A	N/A	N/A	N/A	N/A	N/A	N/A	ORF1a:1608-1617,ORF1a:1620-1621,ORF1a:2295-2316,ORF1a:2325,ORF1b:1456-1462,ORF1b:1466,ORF1b:1944-2028,ORF1b:2244-2247,ORF1b:2250-2259,ORF1b:2267-2283,ORF1b:2291-2293,ORF1b:2303-2304,ORF1b:2309-2314,ORF1b:2566-2653,S:56-138,S:141-142,S:144-147,S:150-151,S:160-167,S:193-237,S:264-265,S:271-298,S:302-304,S:448-472,S:483-484,ORF7a:46-122,ORF7b:1-10,N:390-406		3000	50.259259	mediocre	1657	10	0	good	0	24	0	0	good	8		0	good	0		0		0	0	good		0	0	good	0
5549	EPI_ISL_12150710	21J	21J (Delta)	Delta	21J	B.1.617.2	B.1.617.2	117.762689	bad	29	7	0	0	3230	0	19	2	0	1087	85873	38	29788	0.8869009798347992	E:1,M:1,N:0.9047619047619048,ORF1a:0.9468302658486708,ORF1b:0.8623887240356083,ORF3a:1,ORF6:1,ORF7a:0.36885245901639346,ORF7b:0.7727272727272727,ORF8:1,ORF9b:1,S:0.7213500784929356	false	G210T,C241T,C3037T,G4181T,C5392T,C6402T,C8986T,G9053T,A9859C,C10029T,A11201G,A11332G,C14408T,G15451A,C15480A,C16466T,C19220T,A23403G,C23604G,T23959C,G24410A,C25469T,A25866T,T26767C,C27874T,A28461G,G28881T,G28916T,G29742T	28248-28253,28271			M:I82T,N:D63G,N:R203M,N:G215C,ORF1a:A1306S,ORF1a:P2046L,ORF1a:V2930L,ORF1a:T3255I,ORF1a:T3646A,ORF1b:P314L,ORF1b:G662S,ORF1b:P1000L,ORF1b:A1918V,ORF3a:S26L,ORF7b:T40I,ORF9b:T60A,S:D614G,S:P681R,S:D950N	ORF8:D119-,ORF8:F120-				C5392T,A9859C,C15480A,T23959C,A25866T	0	0	5	5	S:-156E			1	0	0	1	1422-1429,1459-1460,5001-5230,5260-5262,6873-6989,7003-7027,7059-7231,7237-7240,7279-7285,7289-7304,8656-8683,8692-8698,8714-8753,8770-8785,8862-8872,16532-16543,16547-16554,16571-16665,17825-17873,17900-17943,17949-17966,19297-19551,20196-20427,21162-21629,21634-21645,21698-22013,22032-22034,22036-22323,22325-22523,22904-23071,27528-27785,29376-29492,29764	NODE_0000884	C5392T,G9053T,A9859C,C15480A,T23959C,A25866T		ORF1a:V2930L,S:-156E		NODE_0000861	G4181T,C5392T,C6402T,C8986T,G9053T,A9859C,C10029T,A11201G,A11332G,G15451A,C15480A,C16466T,C19220T,T23959C,A25866T,C27874T,G28916T	28248-28253	N:G215C,ORF1a:A1306S,ORF1a:P2046L,ORF1a:V2930L,ORF1a:T3255I,ORF1a:T3646A,ORF1b:G662S,ORF1b:P1000L,ORF1b:A1918V,ORF7b:T40I,S:-156E	ORF8:D119-,ORF8:F120-	N/A	N/A	N/A	N/A	N/A	N/A	N/A	N/A	N/A	N/A	ORF1a:386-388,ORF1a:399,ORF1a:1579-1655,ORF1a:1666,ORF1a:2203-2242,ORF1a:2247-2254,ORF1a:2265-2322,ORF1a:2325,ORF1a:2338-2340,ORF1a:2342-2347,ORF1a:2798-2806,ORF1a:2809-2811,ORF1a:2817-2830,ORF1a:2835-2840,ORF1a:2866-2869,ORF1b:1022-1029,ORF1b:1035-1066,ORF1b:1453-1469,ORF1b:1478-1492,ORF1b:1495-1500,ORF1b:1944-2028,ORF1b:2244-2320,ORF1b:2566-2696,S:1-28,S:46-151,S:157-321,S:448-503,ORF7a:46-122,ORF7b:1-10,N:368-407		3000	108.518519	bad	3230	10	0	good	0	24	-3	0	good	5		0	good	0		0		0	0	good		0	0	good	0
5553	EPI_ISL_12150706	21J	21J (Delta)	Delta	21J	B.1.617.2.127	AY.127	163.716049	bad	40	7	0	0	3480	0	31	2	0	1176	85786	32	29851	0.8808480754439354	E:1,M:1,N:0.9166666666666666,ORF1a:0.9436491706430357,ORF1b:0.8338278931750742,ORF3a:1,ORF6:1,ORF7a:0.36885245901639346,ORF7b:0.7727272727272727,ORF8:1,ORF9b:1,S:0.7189952904238619	false	G210T,C241T,T1641C,G2804A,C3037T,G4181T,C6402T,G6622A,C7124T,C8986T,G9053T,C10029T,A11201G,A11332G,C14408T,G14511C,G15451A,C16466T,G18255T,C19220T,C21057T,G22899T,T22917G,C22995A,A23403G,C23604G,G24410A,C25469T,T25518C,G25538T,C26054A,G26262A,C26456T,T26767C,C27874T,G28378T,A28461G,G28881T,G28916T,G29742T	28248-28253,28271			E:P71L,M:I82T,N:D63G,N:R203M,N:G215C,ORF1a:V459A,ORF1a:E847K,ORF1a:A1306S,ORF1a:P2046L,ORF1a:P2287S,ORF1a:V2930L,ORF1a:T3255I,ORF1a:T3646A,ORF1b:P314L,ORF1b:Q348H,ORF1b:G662S,ORF1b:P1000L,ORF1b:M1596I,ORF1b:A1918V,ORF3a:S26L,ORF3a:G49V,ORF3a:T221K,ORF7b:T40I,ORF9b:R32L,ORF9b:T60A,S:G446V,S:L452R,S:T478K,S:D614G,S:P681R,S:D950N	ORF8:D119-,ORF8:F120-		A21987G	C26456T|20H	T1641C,G2804A,G6622A,G14511C,G18255T,C21057T,G22899T,T25518C,G26262A,G28378T	1	1	10	12	S:D142G,S:-156E,S:-157F		E:P71L,ORF1a:V459A,ORF1a:E847K,ORF1b:Q348H,ORF1b:M1596I,ORF9b:R32L,S:G446V	3	0	7	10	1338-1473,1487-1573,5008-5228,5261-5263,6869-7037,7059-7090,7191-7214,7216-7220,7238-7245,8681-8728,16506-16753,17771-17793,17809-17948,19298-19303,19307-19551,19571-19708,19713-19722,19785-19800,19802-19811,19815-19816,20246-20461,21235-21334,21340-21357,21400-21427,21429,21437-21440,21442-21591,21608-21954,21956-21961,21991-22013,22036-22211,22219-22226,22235-22237,22259-22262,22340-22362,22365-22805,27528-27785,28941-28942,29381-29424,29438-29494	NODE_0000884	T1641C,G2804A,G6622A,G9053T,G14511C,G18255T,C21057T,A21987G,G22899T,T25518C,G25538T,C26054A,G26262A,C26456T,G28378T		E:P71L,ORF1a:V459A,ORF1a:E847K,ORF1a:V2930L,ORF1b:Q348H,ORF1b:M1596I,ORF3a:G49V,ORF3a:T221K,ORF9b:R32L,S:D142G,S:-156E,S:-157F,S:G446V		NODE_0000911	T1641C,G2804A,G6622A,G14511C,G18255T,C21057T,A21987G,G22899T,T25518C,G26262A,C26456T,G28378T		E:P71L,ORF1a:V459A,ORF1a:E847K,ORF1b:Q348H,ORF1b:M1596I,ORF9b:R32L,S:D142G,S:-156E,S:-157F,S:G446V		N/A	N/A	N/A	N/A	N/A	N/A	N/A	N/A	N/A	N/A	ORF1a:358-403,ORF1a:408-436,ORF1a:1582-1655,ORF1a:1666,ORF1a:2202-2258,ORF1a:2265-2275,ORF1a:2309-2319,ORF1a:2325-2327,ORF1a:2806-2821,ORF1b:1013-1096,ORF1b:1435-1442,ORF1b:1448-1494,ORF1b:1944-2028,ORF1b:2035-2081,ORF1b:2083-2085,ORF1b:2106-2115,ORF1b:2117,ORF1b:2260-2332,ORF1b:2590-2623,ORF1b:2625-2630,ORF1b:2645-2654,ORF1b:2657-2696,S:1-10,S:16-133,S:144-151,S:158-217,S:220-222,S:225,S:233-234,S:260-415,ORF7a:46-122,ORF7b:1-10,N:223,N:370-384,N:389-407		3000	117.777778	bad	3480	10	0	good	0	24	12	50	mediocre	20		0	good	0		0		0	0	good		0	0	good	0
5556	EPI_ISL_12150703	21J	21J (Delta)	Delta	21J	B.1.617.2.127	AY.127	34.262102	mediocre	44	7	0	0	899	0	32	2	0	300	88339	31	29846	0.9670267197271177	E:1,M:1,N:1,ORF1a:0.9834128607134742,ORF1b:0.9439910979228486,ORF3a:1,ORF6:1,ORF7a:0.9918032786885246,ORF7b:1,ORF8:1,ORF9b:1,S:0.9411302982731554	false	G210T,C241T,C1420T,C3037T,G4181T,C4893T,C6031T,C6402T,G6622A,C7124T,C8986T,G9053T,C10029T,A11201G,A11332G,C11653T,C14408T,G14511C,G15451A,C15546T,C16466T,G18255T,C19220T,C21057T,C21618G,C21846T,G21987A,G22335T,A23403G,C23604G,C25469T,T25518C,G25538T,C26054A,T26767C,T27638C,C27752T,C27874T,G28378T,A28461G,G28881T,G28916T,G29402T,G29742T	28248-28253,28271			M:I82T,N:D63G,N:R203M,N:G215C,N:D377Y,ORF1a:A1306S,ORF1a:T1543I,ORF1a:P2046L,ORF1a:P2287S,ORF1a:V2930L,ORF1a:T3255I,ORF1a:T3646A,ORF1b:P314L,ORF1b:Q348H,ORF1b:G662S,ORF1b:P1000L,ORF1b:M1596I,ORF1b:A1918V,ORF3a:S26L,ORF3a:G49V,ORF3a:T221K,ORF7a:V82A,ORF7a:T120I,ORF7b:T40I,ORF9b:R32L,ORF9b:T60A,S:T19R,S:T95I,S:G142D,S:W258L,S:D614G,S:P681R	ORF8:D119-,ORF8:F120-		A24410G	C4893T|25H	C1420T,C6031T,G6622A,C11653T,G14511C,C15546T,G18255T,C21057T,G22335T,T25518C,G28378T	1	1	11	13	S:-156E,S:-157F,S:N950D		ORF1a:T1543I,ORF1b:Q348H,ORF1b:M1596I,ORF9b:R32L,S:W258L	3	0	5	8	249-256,9268-9310,9313-9486,16205-16424,17758-17973,19420-19422,19451-19454,19466-19469,22034,22903-23125,27726-27728	NODE_0000884	C1420T,C4893T,C6031T,G6622A,G9053T,C11653T,G14511C,C15546T,G18255T,C21057T,C21846T,G22335T,A24410G,T25518C,G25538T,C26054A,G28378T		ORF1a:T1543I,ORF1a:V2930L,ORF1b:Q348H,ORF1b:M1596I,ORF3a:G49V,ORF3a:T221K,ORF9b:R32L,S:T95I,S:-156E,S:-157F,S:W258L,S:N950D		NODE_0000911	C1420T,C4893T,C6031T,G6622A,C11653T,G14511C,C15546T,G18255T,C21057T,G22335T,A24410G,T25518C,G28378T		ORF1a:T1543I,ORF1b:Q348H,ORF1b:M1596I,ORF9b:R32L,S:-156E,S:-157F,S:W258L,S:N950D		N/A	N/A	N/A	N/A	N/A	N/A	N/A	N/A	N/A	N/A	ORF1a:3001-3015,ORF1a:3017-3074,ORF1b:913-986,ORF1b:1431-1502,ORF1b:1985,ORF1b:1995-1996,ORF1b:2000-2001,S:158,S:448-521,ORF7a:112		3000	22.185185	good	899	10	0	good	0	24	13	54.166667	mediocre	21		0	good	0		0		0	0	good		0	0	good	0
5554	EPI_ISL_12150705	21J	21J (Delta)	Delta	21J	B.1.617.2.131	AY.131	54.583611	mediocre	37	13	0	0	867	0	29	4	0	303	88421	35	29866	0.9686319098418219	E:1,M:1,N:0.9357142857142857,ORF1a:0.998863894569416,ORF1b:0.9591988130563798,ORF3a:1,ORF6:1,ORF7a:0.4426229508196721,ORF7b:0.9318181818181818,ORF8:1,ORF9b:1,S:0.9293563579277865	false	G210T,C241T,C3037T,G4181T,C6402T,C7124T,C8986T,G9053T,C10029T,A11201G,A11332G,T12946C,C14408T,G15451A,C16466T,T17022C,C19220T,G19999T,C21618G,G22899T,T22917G,C22995A,A23064C,A23403G,C23604G,G24410A,C25469T,T26767C,C27874T,C28054G,A28461G,G28881T,G28916T,T29014C,G29081T,G29688T,G29742T	22029-22034,28248-28253,28271			M:I82T,N:D63G,N:R203M,N:G215C,N:V270L,ORF1a:A1306S,ORF1a:P2046L,ORF1a:P2287S,ORF1a:V2930L,ORF1a:T3255I,ORF1a:T3646A,ORF1b:P314L,ORF1b:G662S,ORF1b:P1000L,ORF1b:A1918V,ORF1b:V2178F,ORF3a:S26L,ORF7b:T40I,ORF8:S54*,ORF9b:T60A,S:T19R,S:R158G,S:G446V,S:L452R,S:T478K,S:N501T,S:D614G,S:P681R,S:D950N	ORF8:D119-,ORF8:F120-,S:E156-,S:F157-		T14407C,A21987G,T27752C	T12946C|21A	T17022C,C28054G,G29081T	3	1	3	7	ORF7a:I120T,S:D142G		N:V270L,ORF1b:F314L,ORF8:S54*	2	0	3	5	5978-5981,8862-8867,19301-19303,19316-19348,19362-19518,19532-19548,21178-21179,21196-21197,21211-21220,21235,21242-21263,21281,21293-21335,21340-21357,21738-21811,21815-21817,21819-21968,22370-22377,22461-22465,22499-22520,27528-27668,27681-27742,27779-27784,29381-29384,29399-29415,29428-29431,29433-29453,29468-29494,29861-29864	NODE_0000884	G9053T,T12946C,T17022C,G19999T,A21987G,G22899T,A23064C,T27752C,C28054G,T29014C,G29081T,G29688T		N:V270L,ORF1a:V2930L,ORF1b:V2178F,ORF7a:I120T,ORF8:S54*,S:D142G,S:G446V,S:N501T		AY.131	T12946C,T14407C,T17022C,A21987G,T27752C,C28054G,G29081T		N:V270L,ORF1b:F314L,ORF7a:I120T,ORF8:S54*,S:D142G		N/A	N/A	N/A	N/A	N/A	N/A	N/A	N/A	N/A	N/A	ORF1a:1905-1906,ORF1a:2866-2868,ORF1b:1945-1946,ORF1b:1950-1961,ORF1b:1965-2017,ORF1b:2022-2027,ORF1b:2571,ORF1b:2577,ORF1b:2582-2585,ORF1b:2590,ORF1b:2592-2599,ORF1b:2605,ORF1b:2609-2623,ORF1b:2625-2630,S:59-83,S:85-136,S:270-272,S:300-301,S:313-320,ORF7a:46-92,ORF7a:97-117,ORF7b:8-10,N:370-371,N:376-381,N:385-394,N:399-407		3000	21	good	867	10	0	good	0	24	17	70.833333	mediocre	25		0	good	0		0		0	0	good		0	0	good	0
5559	EPI_ISL_12150700	21J	21J (Delta)	Delta	21J	B.1.617.2	B.1.617.2	123.537257	bad	36	13	0	0	971	0	31	4	0	290	88270	32	29846	0.9645854930943384	E:1,M:1,N:0.8095238095238095,ORF1a:0.9952283571915473,ORF1b:0.9643916913946587,ORF3a:1,ORF6:1,ORF7a:0.36885245901639346,ORF7b:0.7727272727272727,ORF8:1,ORF9b:1,S:0.9952904238618524	false	C593T,G1820A,C3037T,G4181T,C6402T,A6613G,C7124T,C8986T,G9053T,C10029T,A11201G,A11332G,C14408T,G15451A,C16466T,C18526T,C19220T,C21575T,C21618G,C21846T,G21987A,A23403G,C23604G,A25383G,A25454G,C25469T,C25916T,T26767C,C27389T,C27874T,A28461G,G28881T,G28916T,G29027T,G29402T,G29742T	22029-22034,28248-28253,28271			M:I82T,N:D63G,N:R203M,N:G215C,N:A252S,N:D377Y,ORF1a:H110Y,ORF1a:G519S,ORF1a:A1306S,ORF1a:P2046L,ORF1a:P2287S,ORF1a:V2930L,ORF1a:T3255I,ORF1a:T3646A,ORF1b:P314L,ORF1b:G662S,ORF1b:P1000L,ORF1b:R1687C,ORF1b:A1918V,ORF3a:K21R,ORF3a:S26L,ORF3a:T175I,ORF7b:T40I,ORF9b:T60A,S:L5F,S:T19R,S:T95I,S:G142D,S:R158G,S:D614G,S:P681R	ORF8:D119-,ORF8:F120-,S:E156-,S:F157-		G22917T,A22995C,A24410G	A6613G|20J,C21575T|21F	C593T,G1820A,C18526T,A25383G,A25454G,C25916T,C27389T,G29027T	3	2	8	13	S:R452L,S:K478T,S:N950D		N:A252S,ORF1a:H110Y,ORF1a:G519S,ORF1b:R1687C,ORF3a:K21R,ORF3a:T175I,S:L5F	3	0	7	10	80-113,116-122,125-126,157-158,190-321,7110-7114,16281-16417,17757-17899,23109-23125,27530-27784,29058-29294	NODE_0000884	C593T,G1820A,A6613G,G9053T,C18526T,C21575T,C21846T,G22917T,A22995C,A24410G,A25383G,A25454G,C25916T,C27389T,G29027T		N:A252S,ORF1a:H110Y,ORF1a:G519S,ORF1a:V2930L,ORF1b:R1687C,ORF3a:K21R,ORF3a:T175I,S:L5F,S:T95I,S:R452L,S:K478T,S:N950D		NODE_0000861	C593T,G1820A,G4181T,C6402T,A6613G,C7124T,C8986T,G9053T,C10029T,A11201G,A11332G,G15451A,C16466T,C18526T,C19220T,C21575T,C21846T,G22917T,A22995C,A24410G,A25383G,A25454G,C25916T,C27389T,C27874T,G28916T,G29027T	28248-28253	N:G215C,N:A252S,ORF1a:H110Y,ORF1a:G519S,ORF1a:A1306S,ORF1a:P2046L,ORF1a:P2287S,ORF1a:V2930L,ORF1a:T3255I,ORF1a:T3646A,ORF1b:G662S,ORF1b:P1000L,ORF1b:R1687C,ORF1b:A1918V,ORF3a:K21R,ORF3a:T175I,ORF7b:T40I,S:L5F,S:T95I,S:R452L,S:K478T,S:N950D	ORF8:D119-,ORF8:F120-	N/A	N/A	N/A	N/A	N/A	N/A	N/A	N/A	N/A	N/A	ORF1a:1-19,ORF1a:2282-2283,ORF1b:938-984,ORF1b:1430-1478,S:516-521,ORF7a:46-122,ORF7b:1-10,N:262-341		3000	24.851852	good	971	10	0	good	0	24	26	108.333333	bad	34		0	good	0		0		0	0	good		0	0	good	0
5557	EPI_ISL_12150702	21J	21J (Delta)	Delta	21J	B.1.617.2.122	AY.122	6.250000	good	41	13	0	0	0	0	34	4	0	0	89218	34	29847	0.9970237099956526	E:1,M:1,N:1,ORF1a:1,ORF1b:1,ORF3a:1,ORF6:1,ORF7a:1,ORF7b:1,ORF8:1,ORF9b:1,S:1	false	G210T,C241T,G1048T,A2560G,C3037T,C3045T,G4181T,C4893T,C5183T,C6402T,G6922A,C7124T,C7749T,C8986T,G9053T,C10029T,A11201G,A11332G,C14408T,G15451A,C16466T,C19220T,C21618G,G21987A,T22917G,C22995A,A23403G,C23604G,G24410A,C25469T,G26104T,A26148G,T26767C,T27638C,C27752T,C27874T,A28461G,G28881T,G28916T,G29402T,G29742T	22029-22034,28248-28253,28271			M:I82T,N:D63G,N:R203M,N:G215C,N:D377Y,ORF1a:K261N,ORF1a:P927L,ORF1a:A1306S,ORF1a:T1543I,ORF1a:P1640S,ORF1a:P2046L,ORF1a:P2287S,ORF1a:T2495I,ORF1a:V2930L,ORF1a:T3255I,ORF1a:T3646A,ORF1b:P314L,ORF1b:G662S,ORF1b:P1000L,ORF1b:A1918V,ORF3a:S26L,ORF3a:D238Y,ORF7a:V82A,ORF7a:T120I,ORF7b:T40I,ORF9b:T60A,S:T19R,S:G142D,S:R158G,S:L452R,S:T478K,S:D614G,S:P681R,S:D950N	ORF8:D119-,ORF8:F120-,S:E156-,S:F157-			C4893T|25H,C5183T|22D&23C	A2560G,C3045T,G6922A,C7749T,G26104T,A26148G	0	2	6	8			ORF1a:P927L,ORF1a:T1543I,ORF1a:P1640S,ORF1a:T2495I,ORF3a:D238Y	0	0	5	5		NODE_0000884	G1048T,A2560G,C3045T,C4893T,C5183T,G6922A,C7749T,G9053T,G26104T,A26148G		ORF1a:K261N,ORF1a:P927L,ORF1a:T1543I,ORF1a:P1640S,ORF1a:T2495I,ORF1a:V2930L,ORF3a:D238Y		NODE_0000899	A2560G,C3045T,C4893T,C5183T,G6922A,C7749T,G26104T,A26148G		ORF1a:P927L,ORF1a:T1543I,ORF1a:P1640S,ORF1a:T2495I,ORF3a:D238Y		N/A	N/A	N/A	N/A	N/A	N/A	N/A	N/A	N/A	N/A			3000	0	good	0	10	0	good	0	24	6	25	good	14		0	good	0		0		0	0	good		0	0	good	0
5536	EPI_ISL_12084319	21A	21A (Delta)	Delta	21A	B.1.617.2	B.1.617.2	1700.961235	bad	16	7	0	0	11157	0	9	2	0	3765	77695	83	29732	0.6184329331505201	E:0,M:0.6591928251121076,N:0.28095238095238095,ORF1a:0.6373551465576005,ORF1b:0.6264836795252225,ORF3a:0.7028985507246377,ORF6:1,ORF7a:0.39344262295081966,ORF7b:0.75,ORF8:1,ORF9b:0.6428571428571429,S:0.6028257456828885	false	C9891T,G10396T,G10642T,T11418C,T12946C,C14262T,C14408T,G15451A,T16050C,A23403G,C23604G,G24410A,C24745T,C25469T,T26767C,T27977C	28248-28253,28271			M:I82T,ORF1a:A3209V,ORF1a:V3718A,ORF1b:P314L,ORF1b:G662S,ORF3a:S26L,S:D614G,S:P681R,S:D950N	ORF8:D119-,ORF8:F120-		T3037C,A21987G,T27752C,G28461A		G10396T,G10642T,C14262T,T16050C,C24745T,T27977C	4	0	6	10	N:G63D,ORF7a:I120T,ORF9b:A60T,S:D142G,S:-156E			5	0	0	5	87-154,168-332,1037-1076,1091-1232,1267-1292,1306-1346,1349-1355,1359,1369-1473,1484-1490,1494-1623,1652-1653,1656-1720,1735-1785,1799-1816,1819-1838,1841-1857,1862-1868,1870,1899-1903,1995-1997,2002,2035,2149-2162,2181,2197-2205,2219-2242,2335-2368,2383-2386,2394-2408,2412-2419,2422-2427,2463-2498,2576,2590-2641,2655-2692,2709-2787,2798-2878,2905-2951,2963-2976,3003-3004,3018-3035,3065-3075,3112-3113,3116-3143,3526-3529,3532-3557,3576-3689,3703-3717,3736-3755,3767-3778,3796-3834,3854-3905,3928-3929,3970-4031,4421-4428,4451-4524,4539-4666,4705-4763,4766-4778,4791-4884,4898-4931,4967-4971,4984-5060,5073-5194,5207-5229,5261-5275,5285-5291,5315-5332,5353-5366,5380-5386,5400-5403,5428-5444,5449-5451,5458-5460,5476-5480,5537-5539,5952-6154,6274,6502-6524,6549-6860,6867-6868,6873-6907,6919-7042,7060-7092,7109-7125,7139-7272,7285-7305,8487-8495,8500-8524,8651-8666,8688-8699,8713-8888,9266-9476,9504-9519,9532-9536,9641-9696,9712-9776,9790-9794,9937-9941,9948-9949,9954-9963,9965-9993,10012,10040-10047,10756-10857,10872-10964,10975-10992,11010-11048,11092-11144,11156-11167,11188-11314,11334-11347,11397-11399,11403-11415,11429,11467-11561,12813-12814,12862-12876,12898-12904,12953-12956,13385-13610,14596-14694,14713-14721,14736-14769,14778-14824,14842-14847,14859-14868,14896-14953,14967-15051,15053-15157,15164-15181,16205-16261,16278-16425,16445-16486,16527-16653,16666-16732,16746-16750,16769-16770,16785-16796,16834-16842,16863-16895,16904-16907,16909-16916,16920,16933-16945,16960-17033,17049-17064,17759-17844,17858-17895,17909-17975,19298-19303,19316-19317,19329-19352,19362-19548,19571-19597,19608-19625,19638-19713,19727,19739,19753-19777,19791-19830,19832-19849,19864-20076,20090-20188,20193-20231,20238-20328,20338-20391,20403-20452,20465-20472,20514-20703,20710-20746,20759-20772,20786-20793,21166-21179,21193-21197,21210-21220,21233-21263,21276-21278,21293-21357,21375,21387-21435,21449-21563,21579-21633,21646-21667,21683-21715,21744-21819,21833-21839,21842-21978,21991-21995,22033-22034,22036,22038-22075,22089-22103,22142-22160,22170-22272,22292-22319,22341-22378,22393-22451,22462-22590,22896-22898,22903-23049,23053-23096,23099-23120,23838-23889,23892-23921,23923-23926,23936-23954,23969-24000,24004-24018,24039-24044,24071-24078,24102-24131,24174-24179,24181-24184,24192-24204,24308-24368,24474-24524,24539-24604,24621-24627,24640-24682,24688-24702,25734-25742,25786-25790,25831-25848,25851-25855,25866-25889,25990-26004,26018-26052,26074-26096,26110-26161,26176-26475,26908-27134,27509-27511,27534-27745,27760-27789,28464-28557,28568-28591,28607-28675,28701-28755,28773-28800,28804-28855,28870-28915,28918-28923,28928-28930,28937-28985,29009-29041,29046-29356,29382-29384,29390-29454,29468-29486,29489-29494,29507-29664,29687-29705,29715-29720	NODE_0000861	T3037C,C9891T,G10396T,G10642T,T11418C,T12946C,C14262T,G15451A,T16050C,A21987G,C24745T,T27752C,T27977C,G28461A	28248-28253	N:G63D,ORF1a:A3209V,ORF1a:V3718A,ORF1b:G662S,ORF7a:I120T,ORF9b:A60T,S:D142G,S:-156E	ORF8:D119-,ORF8:F120-	NODE_0000861	T3037C,C9891T,G10396T,G10642T,T11418C,T12946C,C14262T,G15451A,T16050C,A21987G,C24745T,T27752C,T27977C,G28461A	28248-28253	N:G63D,ORF1a:A3209V,ORF1a:V3718A,ORF1b:G662S,ORF7a:I120T,ORF9b:A60T,S:D142G,S:-156E	ORF8:D119-,ORF8:F120-	N/A	N/A	N/A	N/A	N/A	N/A	N/A	N/A	N/A	N/A	ORF1a:1-23,ORF1a:258-271,ORF1a:276-323,ORF1a:335-343,ORF1a:347-365,ORF1a:368-403,ORF1a:407-453,ORF1a:463-485,ORF1a:491-507,ORF1a:512-531,ORF1a:533-535,ORF1a:545-546,ORF1a:577-579,ORF1a:590,ORF1a:629-633,ORF1a:639,ORF1a:644-647,ORF1a:652-659,ORF1a:691-701,ORF1a:707,ORF1a:710-721,ORF1a:733-745,ORF1a:771,ORF1a:775-792,ORF1a:797-809,ORF1a:815-841,ORF1a:845-871,ORF1a:880-896,ORF1a:900-904,ORF1a:913,ORF1a:918-924,ORF1a:934-937,ORF1a:949-960,ORF1a:1088-1098,ORF1a:1104-1142,ORF1a:1147-1151,ORF1a:1157-1164,ORF1a:1168-1171,ORF1a:1178-1190,ORF1a:1197-1214,ORF1a:1222,ORF1a:1235-1256,ORF1a:1386-1388,ORF1a:1396-1420,ORF1a:1425-1467,ORF1a:1481-1505,ORF1a:1509-1540,ORF1a:1545-1556,ORF1a:1568-1569,ORF1a:1574-1599,ORF1a:1603-1643,ORF1a:1648-1655,ORF1a:1666-1670,ORF1a:1674-1676,ORF1a:1684-1689,ORF1a:1696-1701,ORF1a:1706-1707,ORF1a:1712-1713,ORF1a:1722-1727,ORF1a:1729,ORF1a:1732,ORF1a:1737-1739,ORF1a:1758,ORF1a:1896-1963,ORF1a:2003,ORF1a:2080-2087,ORF1a:2095-2199,ORF1a:2201,ORF1a:2203-2214,ORF1a:2218-2259,ORF1a:2266-2276,ORF1a:2282-2287,ORF1a:2292-2336,ORF1a:2341-2347,ORF1a:2741-2744,ORF1a:2746-2753,ORF1a:2796-2801,ORF1a:2808-2812,ORF1a:2817-2875,ORF1a:3001-3071,ORF1a:3080-3085,ORF1a:3089-3091,ORF1a:3126-3144,ORF1a:3150-3171,ORF1a:3175-3177,ORF1a:3225-3226,ORF1a:3228,ORF1a:3230-3243,ORF1a:3259-3261,ORF1a:3498-3531,ORF1a:3536-3567,ORF1a:3570-3576,ORF1a:3582-3595,ORF1a:3609-3627,ORF1a:3631-3634,ORF1a:3641-3683,ORF1a:3690-3694,ORF1a:3711-3717,ORF1a:3722,ORF1a:3734-3766,ORF1a:4183,ORF1a:4199-4204,ORF1a:4212-4213,ORF1a:4230-4231,ORF1a:4374-4401,ORF1b:1-48,ORF1b:377-409,ORF1b:416-418,ORF1b:424-434,ORF1b:438-453,ORF1b:459-460,ORF1b:465-467,ORF1b:477-496,ORF1b:500-564,ORF1b:566-572,ORF1b:913-932,ORF1b:937-986,ORF1b:993-1007,ORF1b:1020-1062,ORF1b:1067-1089,ORF1b:1094-1095,ORF1b:1101,ORF1b:1107-1110,ORF1b:1123-1125,ORF1b:1133-1143,ORF1b:1146-1150,ORF1b:1156-1160,ORF1b:1165-1189,ORF1b:1194-1199,ORF1b:1431-1459,ORF1b:1464-1476,ORF1b:1481-1503,ORF1b:1944-1946,ORF1b:1950,ORF1b:1955-1962,ORF1b:1965-2027,ORF1b:2035-2044,ORF1b:2047-2053,ORF1b:2058-2082,ORF1b:2087,ORF1b:2091,ORF1b:2096-2104,ORF1b:2109-2128,ORF1b:2133-2203,ORF1b:2208-2255,ORF1b:2257-2287,ORF1b:2291-2308,ORF1b:2313-2329,ORF1b:2333-2335,ORF1b:2349-2412,ORF1b:2415-2427,ORF1b:2431-2435,ORF1b:2440-2442,ORF1b:2567-2571,ORF1b:2576-2577,ORF1b:2581-2585,ORF1b:2589-2599,ORF1b:2603-2604,ORF1b:2609-2630,ORF1b:2636,ORF1b:2641-2656,ORF1b:2661-2696,S:1,S:6-24,S:28-35,S:41-51,S:61-86,S:91-139,S:144-145,S:157-171,S:176-181,S:194-200,S:203-237,S:244-253,S:260-272,S:277-297,S:300-343,S:445-446,S:448-520,S:759-788,S:792-798,S:803-819,S:826-828,S:837-839,S:847-857,S:871-874,S:877-881,S:916-936,S:971-988,S:993-1014,S:1020-1022,S:1027-1040,S:1042-1047,ORF3a:114-117,ORF3a:132-133,ORF3a:147-155,ORF3a:158-166,ORF3a:200-204,ORF3a:209-220,ORF3a:228-235,ORF3a:240-257,ORF3a:262-276,E:1-76,M:129-204,ORF7a:39-40,ORF7a:47-118,ORF7b:2-12,N:64-95,N:99-106,N:112-134,N:143-161,N:167-194,N:200-214,N:216-217,N:219,N:222-238,N:246-256,N:258-361,N:370-371,N:373-394,N:399-407,N:412-420,ORF9b:61-92,ORF9b:96-98		3000	402.111111	bad	11157	10	0	good	0	24	22	91.666667	mediocre	30		0	good	0		0		0	0	good		0	0	good	0
5555	EPI_ISL_12150704	21J	21J (Delta)	Delta	21J	B.1.617.2.131	AY.131	2464.994088	bad	22	0	3	0	13637	0	15	0	1	4582	75314	155	29836	0.5365682373006053	E:0.3026315789473684,M:0.6591928251121076,N:0.38571428571428573,ORF1a:0.6109975005680527,ORF1b:0.4732937685459941,ORF3a:0.717391304347826,ORF6:1,ORF7a:0.36885245901639346,ORF7b:0.7727272727272727,ORF8:0.7295081967213115,ORF9b:0.6020408163265306,S:0.3516483516483517	false	C3037T,G4181T,C8986T,G9053T,A10187G,A11332G,C14407T,C14408T,C16466T,G17667A,G19999T,C20148T,C23604G,G24410A,C25469T,T26767C,C27874T,C28054G,A28461G,C28695T,G29688T,G29742T		9859:AAG		M:I82T,N:D63G,N:T141I,ORF1a:A1306S,ORF1a:V2930L,ORF1a:T3308A,ORF1b:P314F,ORF1b:P1000L,ORF1b:V2178F,ORF3a:S26L,ORF7b:T40I,ORF8:S54*,ORF9b:T60A,S:P681R,S:D950N		ORF1a:3198:K	T19220C,C29014T	C20148T|21H	A10187G,G17667A,C28054G,C28695T	2	1	4	7	ORF1b:V1918A,S:-156E,S:-157F,S:G158R		N:T141I,ORF1a:T3308A,ORF8:S54*	4	0	3	7	168-319,725-943,1338-1573,1961-2183,2591-2826,3206-3464,3848-3992,4006-4043,4424-4427,4451-4640,4875-4881,4975-4994,5003-5228,5643-5867,5895-5946,5955-5964,5975-5980,5995,5997-6002,6004,6006-6029,6058-6071,6094-6095,6099-6100,6177-6179,6186-6191,6193-6208,6245-6246,6273-6466,6829-6843,6876-7035,7060-7389,7417-7625,8019-8256,8660-8888,9272-9477,9861-10078,10460-10663,11074-11307,11696-11863,12257-12422,12804-13004,13401-13602,13986-14208,14602-14876,14896-14911,14991-15089,15247-15481,15887-16150,16152-16174,16210-16214,16318-16330,16382-16396,16471-16484,16512-16748,16781-16796,16809-16812,16818-16821,16958-16962,16967-16970,17126-17130,17153-17386,17762-17969,17971,18346-18596,18980-19211,19233-19843,19867-19975,20052-20098,20100-20104,20192-20239,20242-20472,20891-21427,21456-21665,21683-22013,22039-22804,22823-23189,23216-23444,23848-24079,24462-24698,25079-25279,25673-25903,26315-26520,26914-27140,27531-27784,28163-28399,28780-28985,29031-29355,29379-29486	NODE_0000884	G9053T,A10187G,C14407T,G17667A,T19220C,G19999T,C20148T,C28054G,C28695T,G29688T		N:T141I,ORF1a:V2930L,ORF1a:T3308A,ORF1b:L314F,ORF1b:V1918A,ORF1b:V2178F,ORF8:S54*,S:-156E,S:-157F,S:G158R		AY.131	A10187G,G17667A,T19220C,C20148T,C28054G,C28695T,C29014T		N:T141I,ORF1a:T3308A,ORF1b:V1918A,ORF8:S54*,S:-156E,S:-157F,S:G158R		N/A	N/A	N/A	N/A	N/A	N/A	N/A	N/A	N/A	N/A	ORF1a:1-18,ORF1a:154-226,ORF1a:358-436,ORF1a:566-640,ORF1a:776-854,ORF1a:981-1067,ORF1a:1195-1243,ORF1a:1247-1260,ORF1a:1387-1388,ORF1a:1396-1459,ORF1a:1537-1539,ORF1a:1571-1577,ORF1a:1580-1655,ORF1a:1793-1868,ORF1a:1877-1894,ORF1a:1897-1900,ORF1a:1904-1905,ORF1a:1910-1922,ORF1a:1932-1936,ORF1a:1943-1945,ORF1a:1971-1972,ORF1a:1974-1981,ORF1a:1994,ORF1a:2003-2067,ORF1a:2189-2193,ORF1a:2204-2257,ORF1a:2266-2375,ORF1a:2384-2454,ORF1a:2585-2664,ORF1a:2799-2875,ORF1a:3003-3071,ORF1a:3199-3271,ORF1a:3399-3466,ORF1a:3603-3681,ORF1a:3811-3866,ORF1a:3998-4053,ORF1a:4180-4247,ORF1a:4379-4401,ORF1b:1-45,ORF1b:174-247,ORF1b:379-470,ORF1b:477-482,ORF1b:508-541,ORF1b:594-672,ORF1b:807-903,ORF1b:915-916,ORF1b:951-955,ORF1b:972-977,ORF1b:1002-1006,ORF1b:1015-1094,ORF1b:1105-1110,ORF1b:1114-1115,ORF1b:1117-1118,ORF1b:1164-1165,ORF1b:1167-1168,ORF1b:1220-1221,ORF1b:1229-1307,ORF1b:1432-1502,ORF1b:1627-1710,ORF1b:1838-1915,ORF1b:1923-2126,ORF1b:2134-2170,ORF1b:2196-2213,ORF1b:2242-2335,ORF1b:2475-2654,ORF1b:2663-2696,S:1-35,S:41-151,S:160-414,S:421-543,S:552-628,S:762-839,S:967-1046,S:1173-1239,ORF3a:94-171,E:24-76,M:131-206,ORF7a:46-122,ORF7b:1-10,ORF8:90-122,N:1-42,N:169-238,N:253-361,N:369-405,ORF9b:1-39		3000	493.962963	bad	13637	10	0	good	0	24	12	50	mediocre	20		0	good	0		0		0	0	good		0	0	good	0
5563	EPI_ISL_12150696	21J	21J (Delta)	Delta	21J	B.1.617.2.127	AY.127	44.116670	mediocre	43	13	0	0	907	0	33	4	0	302	88246	39	29833	0.9660569173661505	E:1,M:1,N:0.7690476190476191,ORF1a:0.9915928198136787,ORF1b:0.9706973293768546,ORF3a:1,ORF6:1,ORF7a:0.7377049180327869,ORF7b:1,ORF8:1,ORF9b:1,S:0.9552590266875981	false	G210T,C241T,C1420T,C3037T,G4181T,C6402T,G6622A,C7124T,C8986T,G9053T,C9430T,C10029T,A11201G,A11332G,C14408T,G14511C,G15451A,C15951T,C16466T,G18255T,C19220T,G19891T,C21057T,C21618G,C21846T,G21987A,C22995A,A23403G,C23604G,A25454G,C25469T,T25518C,G25538T,C26054A,T27638C,C27752T,C27874T,G28378T,A28461G,G28881T,G28916T,G29402T,G29742T	22029-22034,28248-28253,28271			N:D63G,N:R203M,N:G215C,N:D377Y,ORF1a:A1306S,ORF1a:P2046L,ORF1a:P2287S,ORF1a:V2930L,ORF1a:T3255I,ORF1a:T3646A,ORF1b:P314L,ORF1b:Q348H,ORF1b:G662S,ORF1b:P1000L,ORF1b:M1596I,ORF1b:A1918V,ORF1b:D2142Y,ORF3a:K21R,ORF3a:S26L,ORF3a:G49V,ORF3a:T221K,ORF7a:V82A,ORF7a:T120I,ORF7b:T40I,ORF9b:R32L,ORF9b:T60A,S:T19R,S:T95I,S:G142D,S:R158G,S:T478K,S:D614G,S:P681R	ORF8:D119-,ORF8:F120-,S:E156-,S:F157-		A24410G,C26767T		C1420T,G6622A,C9430T,G14511C,C15951T,G18255T,G19891T,C21057T,A25454G,T25518C,G28378T	2	0	11	13	M:T82I,S:N950D		ORF1b:Q348H,ORF1b:M1596I,ORF1b:D2142Y,ORF3a:K21R,ORF9b:R32L	2	0	5	7	125-126,7112-7115,9273-9284,9301-9302,9363-9379,9397-9422,9436-9437,9449-9483,16205-16424,19537-19551,22903-22964,22971-22984,23034-23125,27536-27615,27716-27727,29057-29337,29347-29353,29754-29777	NODE_0000884	C1420T,G6622A,G9053T,C9430T,G14511C,C15951T,G18255T,G19891T,C21057T,C21846T,A24410G,A25454G,T25518C,G25538T,C26054A,C26767T,G28378T		M:T82I,ORF1a:V2930L,ORF1b:Q348H,ORF1b:M1596I,ORF1b:D2142Y,ORF3a:K21R,ORF3a:G49V,ORF3a:T221K,ORF9b:R32L,S:T95I,S:N950D		NODE_0000911	C1420T,G6622A,C9430T,G14511C,C15951T,G18255T,G19891T,C21057T,A24410G,A25454G,T25518C,C26767T,G28378T		M:T82I,ORF1b:Q348H,ORF1b:M1596I,ORF1b:D2142Y,ORF3a:K21R,ORF9b:R32L,S:N950D		N/A	N/A	N/A	N/A	N/A	N/A	N/A	N/A	N/A	N/A	ORF1a:2283-2284,ORF1a:3003-3007,ORF1a:3012-3013,ORF1a:3033-3038,ORF1a:3045-3053,ORF1a:3058,ORF1a:3062-3073,ORF1b:913-986,ORF1b:2024-2028,S:448-468,S:470-474,S:491-521,ORF7a:48-74,ORF7a:108-112,N:262-355,N:358-360		3000	22.481481	good	907	10	0	good	0	24	15	62.500000	mediocre	23		0	good	0		0		0	0	good		0	0	good	0
5560	EPI_ISL_12150699	21J	21J (Delta)	Delta	21J	B.1.617.2.127	AY.127	160.726049	bad	25	13	9	0	3723	0	24	4	1	1154	85293	42	29769	0.8696451861017289	E:1,M:1,N:0.5285714285714286,ORF1a:0.9077482390365826,ORF1b:0.8853857566765578,ORF3a:1,ORF6:1,ORF7a:0.36885245901639346,ORF7b:0.7727272727272727,ORF8:1,ORF9b:1,S:0.8791208791208791	false	C3037T,G4181T,C6402T,C8986T,G9053T,C10029T,A11201G,A11332G,C14408T,G15451A,C16466T,C19220T,C21618G,C21846T,G21987A,G22793T,A23403G,C23604G,C25469T,G25538T,C26054A,T26767C,C27874T,C27945A,A28461G	22029-22034,28248-28253,28271	5259:AGGCACAGG		M:I82T,N:D63G,ORF1a:A1306S,ORF1a:P2046L,ORF1a:V2930L,ORF1a:T3255I,ORF1a:T3646A,ORF1b:P314L,ORF1b:G662S,ORF1b:P1000L,ORF1b:A1918V,ORF3a:S26L,ORF3a:G49V,ORF3a:T221K,ORF7b:T40I,ORF8:Q18K,ORF9b:T60A,S:T19R,S:T95I,S:G142D,S:R158G,S:A411S,S:D614G,S:P681R	ORF8:D119-,ORF8:F120-,S:E156-,S:F157-	ORF1a:1665:GTG	A24410G		G22793T,C27945A	1	0	2	3	S:N950D		ORF8:Q18K,S:A411S	1	0	2	3	55-74,76-343,419-422,540-549,597-600,4425-4429,4455-4533,4535-4650,5261-5263,6883-6906,6921-6960,7059-7310,8656-8666,8680-8893,9273-9488,9506,9515-9542,9641-9645,9649-9658,9662-9749,14922-14953,14967-15174,16205-16261,16278-16424,17754-17933,17946-17973,19298-19299,19314-19349,19363-19400,19413-19551,20052-20053,20057-20059,20084-20098,20128-20140,22060-22061,22897-23127,24163-24245,24259-24316,24320,24327-24402,27528-27783,28839,28847-28854,28863-28864,28868-28875,28881-28884,28897-28932,28946-28984,29008-29020,29036-29040,29043-29356,29380-29595,29603-29611,29687-29692,29697-29699,29715-29768	NODE_0000884	G9053T,C21846T,G22793T,A24410G,G25538T,C26054A,C27945A		ORF1a:V2930L,ORF3a:G49V,ORF3a:T221K,ORF8:Q18K,S:T95I,S:A411S,S:N950D		NODE_0000911	G22793T,A24410G,C27945A		ORF8:Q18K,S:A411S,S:N950D		N/A	N/A	N/A	N/A	N/A	N/A	N/A	N/A	N/A	N/A	ORF1a:1-26,ORF1a:52-53,ORF1a:92-95,ORF1a:111-112,ORF1a:1387-1388,ORF1a:1397-1462,ORF1a:1666,ORF1a:2207-2214,ORF1a:2219-2232,ORF1a:2265-2349,ORF1a:2798-2801,ORF1a:2805-2876,ORF1a:3003-3075,ORF1a:3081,ORF1a:3084-3093,ORF1a:3126-3131,ORF1a:3133-3162,ORF1b:485-496,ORF1b:500-569,ORF1b:913-932,ORF1b:937-986,ORF1b:1429-1489,ORF1b:1494-1502,ORF1b:1944,ORF1b:1950-1961,ORF1b:1966-1978,ORF1b:1982-2028,ORF1b:2196-2198,ORF1b:2206-2211,ORF1b:2221-2225,S:166-167,S:446-522,S:867-895,S:900-918,S:920,S:922-947,ORF7a:46-122,ORF7b:1-10,N:189,N:192-194,N:197,N:199-201,N:203-204,N:209-220,N:225-237,N:246-249,N:255-361,N:369-420		3000	126.777778	bad	3723	10	0	good	0	24	0	0	good	8		0	good	0		0		0	0	good		0	0	good	0
5561	EPI_ISL_12150698	21J	21J (Delta)	Delta	21J	B.1.617.2	B.1.617.2	91.709753	mediocre	32	13	0	0	2796	0	25	4	0	890	86464	39	29854	0.9035882687355784	E:1,M:1,N:0.65,ORF1a:0.9229720518064076,ORF1b:0.9243323442136498,ORF3a:1,ORF6:1,ORF7a:0.36885245901639346,ORF7b:0.7727272727272727,ORF8:1,ORF9b:1,S:0.9113029827315542	false	C3037T,G4181T,C4534T,C6402T,G6404T,A6542G,C6982T,C8986T,G9053T,C10029T,G10523C,A11201G,A11332G,T11647C,C14408T,G15451A,C16466T,C19220T,C21618G,C21846T,G21987A,T23194C,A23403G,C23604G,C25469T,T26767C,C27874T,A28461G,G28881T,G28916T,G29688T,G29742T	22029-22034,28248-28253,28271			M:I82T,N:D63G,N:R203M,N:G215C,ORF1a:A1306S,ORF1a:P2046L,ORF1a:V2047F,ORF1a:T2093A,ORF1a:V2930L,ORF1a:T3255I,ORF1a:V3420L,ORF1a:T3646A,ORF1b:P314L,ORF1b:G662S,ORF1b:P1000L,ORF1b:A1918V,ORF3a:S26L,ORF7b:T40I,ORF9b:T60A,S:T19R,S:T95I,S:G142D,S:R158G,S:D614G,S:P681R	ORF8:D119-,ORF8:F120-,S:E156-,S:F157-		A24410G		C4534T,G6404T,A6542G,C6982T,G10523C,T11647C,T23194C,G29688T	1	0	8	9	S:N950D		ORF1a:V2047F,ORF1a:T2093A,ORF1a:V3420L	1	0	3	4	76-330,4520-4527,4536-4579,5110-5113,5204-5218,5261-5263,6957,7059-7087,7092,7100-7272,8683-8760,8762-8773,8786-8893,9266-9486,9504-9576,9590-9617,9623,9631-9756,9769-9772,14922-14950,14967-15164,16227-16257,16282-16301,16303-16313,16315-16325,16327-16344,16358-16424,17757-17761,17769-17784,17799-17884,17898-17933,17935-17973,19320,19322-19326,19338-19348,22897-23096,23109-23125,24166-24241,24243,24258-24295,27528-27784,29017-29040,29057-29355,29379-29386,29398-29470,29484-29510,29846-29853	NODE_0000884	C4534T,G6404T,A6542G,C6982T,G9053T,G10523C,T11647C,C21846T,T23194C,A24410G,G29688T		ORF1a:V2047F,ORF1a:T2093A,ORF1a:V2930L,ORF1a:V3420L,S:T95I,S:N950D		NODE_0000861	G4181T,C4534T,C6402T,G6404T,A6542G,C6982T,C8986T,G9053T,C10029T,G10523C,A11201G,A11332G,T11647C,G15451A,C16466T,C19220T,C21846T,T23194C,A24410G,C27874T,G28916T,G29688T	28248-28253	N:G215C,ORF1a:A1306S,ORF1a:P2046L,ORF1a:V2047F,ORF1a:T2093A,ORF1a:V2930L,ORF1a:T3255I,ORF1a:V3420L,ORF1a:T3646A,ORF1b:G662S,ORF1b:P1000L,ORF1b:A1918V,ORF7b:T40I,S:T95I,S:N950D	ORF8:D119-,ORF8:F120-	N/A	N/A	N/A	N/A	N/A	N/A	N/A	N/A	N/A	N/A	ORF1a:1-22,ORF1a:1419-1421,ORF1a:1424-1438,ORF1a:1616,ORF1a:1647-1651,ORF1a:1666,ORF1a:2231,ORF1a:2265-2274,ORF1a:2276,ORF1a:2279-2336,ORF1a:2806-2836,ORF1a:2841-2876,ORF1a:3001-3074,ORF1a:3080-3104,ORF1a:3109-3118,ORF1a:3120,ORF1a:3122-3164,ORF1a:3168-3169,ORF1b:485-495,ORF1b:500-566,ORF1b:921-930,ORF1b:939-959,ORF1b:964-986,ORF1b:1430-1432,ORF1b:1434-1439,ORF1b:1445-1473,ORF1b:1477-1502,ORF1b:1951-1953,ORF1b:1957-1961,S:446-512,S:516-521,S:868-894,S:899-911,ORF7a:46-122,ORF7b:1-10,N:248-256,N:262-361,N:369-371,N:375-399,N:404-413		3000	92.444444	mediocre	2796	10	0	good	0	24	6	25	good	14		0	good	0		0		0	0	good		0	0	good	0
5565	EPI_ISL_12150694	21J	21J (Delta)	Delta	21J	B.1.617.2.122	AY.122	57.138944	mediocre	35	14	0	1	1598	0	29	5	0	481	87647	39	29854	0.9436511386817377	E:1,M:1,N:0.7547619047619047,ORF1a:0.9943194728470802,ORF1b:0.9510385756676558,ORF3a:1,ORF6:1,ORF7a:0.36885245901639346,ORF7b:0.7727272727272727,ORF8:0.9918032786885246,ORF9b:1,S:0.8956043956043956	false	G1048T,A2560G,C3037T,G4181T,C4893T,T5145C,C5183T,C6402T,G6922A,C7124T,C7749T,C8986T,G9053T,C10029T,A11201G,A11332G,C14408T,G15451A,C16466T,C19220T,C21618G,G21987A,A23403G,C23604G,C25469T,G26104T,A26148G,T26767C,C27874T,A28461G,G28881T,G28916T,G29402T,G29540T,G29742T	22029-22034,28248-28254,28271		ORF8:122	M:I82T,N:D63G,N:R203M,N:G215C,N:D377Y,ORF1a:K261N,ORF1a:A1306S,ORF1a:T1543I,ORF1a:L1627P,ORF1a:P1640S,ORF1a:P2046L,ORF1a:P2287S,ORF1a:T2495I,ORF1a:V2930L,ORF1a:T3255I,ORF1a:T3646A,ORF1b:P314L,ORF1b:G662S,ORF1b:P1000L,ORF1b:A1918V,ORF3a:S26L,ORF3a:D238Y,ORF7b:T40I,ORF9b:T60A,S:T19R,S:G142D,S:R158G,S:D614G,S:P681R	ORF8:D119-,ORF8:F120-,ORF8:I121-,S:E156-,S:F157-		A24410G	C4893T|25H,C5183T|22D&23C	A2560G,T5145C,G6922A,C7749T,G26104T,A26148G,G29540T	1	2	7	10	S:N950D		ORF1a:T1543I,ORF1a:L1627P,ORF1a:P1640S,ORF1a:T2495I,ORF3a:D238Y	1	0	5	6	77-327,5041-5042,5051-5054,16205-16325,16359-16422,17758-17963,22899-22958,22971-23128,24163-24245,24258-24290,24305-24337,24351-24370,27530-27784,29008-29013,29018-29319	NODE_0000884	G1048T,A2560G,C4893T,T5145C,C5183T,G6922A,C7749T,G9053T,A24410G,G26104T,A26148G,G29540T	28254	ORF1a:K261N,ORF1a:T1543I,ORF1a:L1627P,ORF1a:P1640S,ORF1a:T2495I,ORF1a:V2930L,ORF3a:D238Y,S:N950D	ORF8:I121-	NODE_0000899	A2560G,C4893T,T5145C,C5183T,G6922A,C7749T,A24410G,G26104T,A26148G,G29540T	28254	ORF1a:T1543I,ORF1a:L1627P,ORF1a:P1640S,ORF1a:T2495I,ORF3a:D238Y,S:N950D	ORF8:I121-	N/A	N/A	N/A	N/A	N/A	N/A	N/A	N/A	N/A	N/A	ORF1a:1-21,ORF1a:1592-1593,ORF1a:1596-1597,ORF1b:913-953,ORF1b:964-985,ORF1b:1431-1499,S:446-466,S:470-522,S:867-895,S:899-910,S:915-925,S:930-936,ORF7a:46-122,ORF7b:1-10,ORF8:122,N:246-247,N:249-349		3000	48.074074	mediocre	1598	10	0	good	0	24	14	58.333333	mediocre	22		0	good	0		0	ORF8:122	1	0	good		0	0	good	0
5566	EPI_ISL_12150688	21J	21J (Delta)	Delta	21J	B.1.617.2.122	AY.122	62.673611	mediocre	40	13	0	0	0	0	32	4	0	0	89231	37	29853	0.9971240343778216	E:1,M:1,N:1,ORF1a:1,ORF1b:1,ORF3a:1,ORF6:1,ORF7a:1,ORF7b:1,ORF8:1,ORF9b:1,S:1	false	G210T,C241T,G1048T,A2560G,C3037T,G4181T,C4893T,T5145C,C5183T,C6402T,G6922A,C7124T,C7749T,C8986T,G9053T,C10029T,A11201G,A11332G,C14408T,G15451A,C16466T,C19220T,C21618G,T22917G,C22995A,A23403G,C23604G,C25469T,G26104T,A26148G,T26767C,T27638C,C27752T,C27874T,A28461G,G28881T,G28916T,G29402T,G29540T,G29742T	22029-22034,28248-28253,28271			M:I82T,N:D63G,N:R203M,N:G215C,N:D377Y,ORF1a:K261N,ORF1a:A1306S,ORF1a:T1543I,ORF1a:L1627P,ORF1a:P1640S,ORF1a:P2046L,ORF1a:P2287S,ORF1a:T2495I,ORF1a:V2930L,ORF1a:T3255I,ORF1a:T3646A,ORF1b:P314L,ORF1b:G662S,ORF1b:P1000L,ORF1b:A1918V,ORF3a:S26L,ORF3a:D238Y,ORF7a:V82A,ORF7a:T120I,ORF7b:T40I,ORF9b:T60A,S:T19R,S:R158G,S:L452R,S:T478K,S:D614G,S:P681R	ORF8:D119-,ORF8:F120-,S:E156-,S:F157-		A21987G,A24410G	C4893T|25H,C5183T|22D&23C	A2560G,T5145C,G6922A,C7749T,G26104T,A26148G,G29540T	2	2	7	11	S:D142G,S:N950D		ORF1a:T1543I,ORF1a:L1627P,ORF1a:P1640S,ORF1a:T2495I,ORF3a:D238Y	2	0	5	7		NODE_0000884	G1048T,A2560G,C4893T,T5145C,C5183T,G6922A,C7749T,G9053T,A21987G,A24410G,G26104T,A26148G,G29540T		ORF1a:K261N,ORF1a:T1543I,ORF1a:L1627P,ORF1a:P1640S,ORF1a:T2495I,ORF1a:V2930L,ORF3a:D238Y,S:D142G,S:N950D		NODE_0000899	A2560G,C4893T,T5145C,C5183T,G6922A,C7749T,A21987G,A24410G,G26104T,A26148G,G29540T		ORF1a:T1543I,ORF1a:L1627P,ORF1a:P1640S,ORF1a:T2495I,ORF3a:D238Y,S:D142G,S:N950D		N/A	N/A	N/A	N/A	N/A	N/A	N/A	N/A	N/A	N/A			3000	0	good	0	10	0	good	0	24	19	79.166667	mediocre	27		0	good	0		0		0	0	good		0	0	good	0
5562	EPI_ISL_12150697	21I	21I (Delta)	Delta	21I	B.1.617.2.65	AY.65	203.016464	bad	26	19	0	0	3638	0	22	6	0	1136	85224	40	29723	0.8710162859913722	E:1,M:1,N:0.5047619047619047,ORF1a:0.8825266984776188,ORF1b:0.9384272997032641,ORF3a:1,ORF6:1,ORF7a:0.3770491803278688,ORF7b:0.7727272727272727,ORF8:1,ORF9b:1,S:0.8751962323390895	false	T2597C,C3037T,A5584G,C9891T,G11083T,T11418C,C11514T,C13019T,G14028T,C14408T,G15451A,C16466T,T20001A,C21575T,C21618G,G21987A,C22227T,A23403G,C23604G,G25352T,C25469T,C25714T,T26767C,C27005T,A28461G,C28720T	22029-22034,28090-28095,28248-28253,28271			M:I82T,N:D63G,ORF1a:A3209V,ORF1a:L3606F,ORF1a:V3718A,ORF1a:T3750I,ORF1b:M187I,ORF1b:P314L,ORF1b:G662S,ORF1b:P1000L,ORF3a:S26L,ORF3a:L108F,ORF8:K68E,ORF9b:T60A,S:L5F,S:T19R,S:G142D,S:R158G,S:A222V,S:D614G,S:P681R,S:V1264L	ORF8:G66-,ORF8:S67-,ORF8:D119-,ORF8:F120-,S:E156-,S:F157-		A24410G	T2597C|21C,C13019T|21I,C21575T|21F	G11083T,T20001A,C25714T,C28720T	1	3	4	8	S:N950D		ORF1a:L3606F,ORF3a:L108F,ORF8:K68E,S:L5F	1	0	4	5	76-79,92-331,519-647,4520-4524,4539-4589,4603-4617,4631-4639,4644-4645,4971-4998,5012-5015,5050-5055,5058-5066,5069-5115,5129-5229,5261-5263,5770-5775,6950-6952,6959-6960,7073-7272,7285-7311,8657-8666,8682-8893,9266-9486,9530-9532,9562-9574,9641-9793,10757-10955,14967-14980,14982-14984,14987-15018,15112,15143-15151,16205-16424,17757,17766-17956,17963-17966,17969-17973,22897-23125,23838-23845,23851-23856,23921-23926,23945-23949,24160-24245,24258-24295,24310-24402,27534-27784,28771-28884,28897-28903,28927,28938-28939,28954-28985,29008-29020,29057-29355,29381-29533,29566-29600,29610-29611,29624-29665,29667-29671,29683-29711	NODE_0000872	T2597C,A5584G,G11083T,C13019T,G14028T,T20001A,C21575T,A24410G,G25352T,C25714T,C27005T,C28720T	28090-28095	ORF1a:L3606F,ORF1b:M187I,ORF3a:L108F,ORF8:K68E,S:L5F,S:N950D,S:V1264L	ORF8:G66-,ORF8:S67-	AY.65	T2597C,G11083T,C13019T,T20001A,C21575T,A24410G,C25714T,C28720T	28090-28095,28253,28271	ORF1a:L3606F,ORF3a:L108F,ORF8:K68E,S:L5F,S:N950D	ORF8:G66-,ORF8:S67-	N/A	N/A	N/A	N/A	N/A	N/A	N/A	N/A	N/A	N/A	ORF1a:1-22,ORF1a:85-128,ORF1a:1419-1420,ORF1a:1425-1442,ORF1a:1447-1451,ORF1a:1456-1458,ORF1a:1460,ORF1a:1569-1578,ORF1a:1583-1584,ORF1a:1596-1617,ORF1a:1622-1655,ORF1a:1666,ORF1a:1835-1837,ORF1a:2229,ORF1a:2232,ORF1a:2270-2336,ORF1a:2341-2349,ORF1a:2798-2801,ORF1a:2806-2876,ORF1a:3001-3074,ORF1a:3089,ORF1a:3100-3103,ORF1a:3126-3176,ORF1a:3498-3564,ORF1b:500-517,ORF1b:549,ORF1b:559-562,ORF1b:913-986,ORF1b:1430,ORF1b:1434-1497,ORF1b:1499-1502,S:446-521,S:759-761,S:763-765,S:787-788,S:795-796,S:867-895,S:899-911,S:917-947,ORF7a:47-122,ORF7b:1-10,N:167-204,N:209-210,N:222,N:227-238,N:246-249,N:262-361,N:370-420		3000	123.629630	bad	3638	10	0	good	0	24	17	70.833333	mediocre	25		0	good	0		0		0	0	good		0	0	good	0
5564	EPI_ISL_12150695	21J	21J (Delta)	Delta	21J	B.1.617.2	B.1.617.2	101.173611	bad	30	13	0	0	2820	0	25	4	0	899	86463	31	29851	0.9029528809818412	E:1,M:0.8026905829596412,N:0.6095238095238096,ORF1a:0.9272892524426267,ORF1b:0.9454747774480712,ORF3a:0.7862318840579711,ORF6:1,ORF7a:0.36885245901639346,ORF7b:0.7727272727272727,ORF8:1,ORF9b:1,S:0.9387755102040817	false	C1348T,C3037T,G4181T,C6402T,C7124T,C8986T,G9053T,C10029T,A11201G,A11332G,C14408T,G15451A,C16466T,C19220T,A21177G,C21306T,C21618G,G23401T,A23403G,C23604G,G24348C,G24410A,C25469T,G25907T,T26767C,C27874T,T28360C,A28461G,C29171T,G29742T	22029-22034,28248-28253,28271			M:I82T,N:D63G,N:H300Y,ORF1a:A1306S,ORF1a:P2046L,ORF1a:P2287S,ORF1a:V2930L,ORF1a:T3255I,ORF1a:T3646A,ORF1b:P314L,ORF1b:G662S,ORF1b:P1000L,ORF1b:A1918V,ORF3a:S26L,ORF3a:G172V,ORF7b:T40I,ORF9b:M26T,ORF9b:T60A,S:T19R,S:R158G,S:Q613H,S:D614G,S:P681R,S:S929T,S:D950N	ORF8:D119-,ORF8:F120-,S:E156-,S:F157-		A21987G	G25907T|20G	C1348T,A21177G,C21306T,G23401T,G24348C,T28360C,C29171T	1	1	7	9	S:D142G		N:H300Y,ORF3a:G172V,ORF9b:M26T,S:Q613H,S:S929T	1	0	5	6	77-82,91-320,2592-2599,2679-2742,4513-4644,5020-5030,5073-5197,5202-5228,5261-5263,8657-8666,8680-8891,9268-9483,13395-13601,17757-17972,19293-19302,19316-19329,19331-19389,22897-23129,25669-25756,25770-25799,25819-25866,25876-25879,26910-27039,27529-27784,28805-29022,29039-29041,29059-29062,29070-29087,29193-29198,29224-29316,29340-29356,29379-29500	NODE_0000884	C1348T,G9053T,A21177G,C21306T,A21987G,G23401T,G24348C,G25907T,T28360C,C29171T		N:H300Y,ORF1a:V2930L,ORF3a:G172V,ORF9b:M26T,S:D142G,S:Q613H,S:S929T		NODE_0000861	C1348T,G4181T,C6402T,C7124T,C8986T,G9053T,C10029T,A11201G,A11332G,G15451A,C16466T,C19220T,A21177G,C21306T,A21987G,G23401T,G24348C,G25907T,C27874T,T28360C,C29171T	28248-28253	N:H300Y,ORF1a:A1306S,ORF1a:P2046L,ORF1a:P2287S,ORF1a:V2930L,ORF1a:T3255I,ORF1a:T3646A,ORF1b:G662S,ORF1b:P1000L,ORF1b:A1918V,ORF3a:G172V,ORF7b:T40I,ORF9b:M26T,S:D142G,S:Q613H,S:S929T	ORF8:D119-,ORF8:F120-	N/A	N/A	N/A	N/A	N/A	N/A	N/A	N/A	N/A	N/A	ORF1a:1-19,ORF1a:776-778,ORF1a:805-826,ORF1a:1417-1460,ORF1a:1585-1589,ORF1a:1603-1644,ORF1a:1646-1655,ORF1a:1666,ORF1a:2798-2801,ORF1a:2805-2876,ORF1a:3001-3073,ORF1a:4377-4401,ORF1b:1-45,ORF1b:1430-1502,ORF1b:1942-1945,ORF1b:1950-1974,S:446-523,ORF3a:93-122,ORF3a:126-136,ORF3a:143-158,ORF3a:162-163,M:130-173,ORF7a:46-122,ORF7b:1-10,N:178-250,N:256,N:263,N:266-272,N:307-309,N:317-348,N:356-361,N:369-409		3000	93.333333	mediocre	2820	10	0	good	0	24	9	37.500000	mediocre	17		0	good	0		0		0	0	good		0	0	good	0
5558	EPI_ISL_12150701	21J	21J (Delta)	Delta	21J	B.1.617.2.122	AY.122	2452.161389	bad	16	0	0	0	13647	0	13	0	0	4561	75245	125	29776	0.5352305788716851	E:0.32894736842105265,M:0.6547085201793722,N:0.3547619047619048,ORF1a:0.5969097932288117,ORF1b:0.4699554896142433,ORF3a:0.7065217391304348,ORF6:1,ORF7a:0.38524590163934425,ORF7b:0.7727272727272727,ORF8:0.7377049180327869,ORF9b:0.5918367346938775,S:0.4340659340659341	false	G1048T,C3037T,G4181T,C7749T,C8986T,G9053T,A11332G,C14408T,G21987A,C23604G,C25469T,G26104T,A26148G,T26767C,C27874T,A28461G				M:I82T,N:D63G,ORF1a:K261N,ORF1a:A1306S,ORF1a:T2495I,ORF1a:V2930L,ORF1b:P314L,ORF3a:S26L,ORF3a:D238Y,ORF7b:T40I,ORF9b:T60A,S:G142D,S:P681R			T19220C,A24410G		C7749T,G26104T,A26148G	2	0	3	5	ORF1b:V1918A,S:-156E,S:-157F,S:G158R,S:N950D		ORF1a:T2495I,ORF3a:D238Y	5	0	2	7	130-140,155-330,718-943,1328-1421,1435-1473,1487-1488,1499-1579,1957-2183,2584-2834,3203-3261,3275-3396,3424-3465,3484-3502,3511-3528,3615-3624,3714-3716,3750-3755,3769-3778,3790-3877,3891-4050,4052-4054,4425-4428,4449-4524,4539-4656,4994,5004-5029,5050-5065,5070-5075,5078-5085,5088,5090-5092,5099-5111,5142-5225,5261-5265,5635-5851,5866-5875,6271-6403,6405-6473,6873-7041,7059-7127,7134-7191,7208-7263,7269,7279-7390,7402-7428,7442-7633,8012-8153,8173-8255,8655,8680-8754,8767-8893,9266-9483,9505-9509,9515-9525,9565-9574,9592-9617,9636-9637,9641-9652,9657-9658,9682-9764,9800-9817,9860-9891,9905-10054,10068-10082,10455-10609,10700,10706-10708,10710-10733,10764-10793,10797-10854,10882-10935,10951-10965,10996-11012,11023-11034,11047-11048,11066-11067,11074-11203,11216-11291,11305-11314,11453-11455,11666,11695-11867,12257-12297,12307-12422,12803-12857,12872-12956,12981-13010,13393-13546,13560-13604,13985-14099,14110-14211,14602-14720,14734-14842,14855-14876,14896-15039,15053-15164,15178-15224,15227-15232,15239-15483,15882-15914,15924-16068,16083-16261,16278-16343,16358-16400,16420-16425,16445-16485,16522-16550,16564-16671,16679-16763,17152-17383,17753-17973,18343-18603,18974-19124,19138-19208,19233-19299,19316-19332,19346-19360,19363-19402,19408-19548,19560-19597,19612-19625,19638-19739,19764-19777,19791-19828,19843-19857,19866,19879-19880,19894-19902,19948-19966,20057-20060,20070-20071,20090-20225,20249-20328,20341-20390,20406-20472,20885-20983,20996-21060,21073,21105-21206,21220-21278,21293-21344,21366-21378,21387,21392-21395,21409-21427,21449-21544,21548-21564,21579-21665,22039-22170,22173-22271,22294-22298,22311-22314,22377-22397,22408-22449,22464-22465,22483-22484,22498-22537,22542,22619-22626,22641-22681,22695-22803,22823-22832,22840-23097,23110-23189,23216-23333,23347-23450,23840-23889,23903-23957,23970-24008,24039-24245,24258-24314,24327-24371,24386-24389,24418-24448,24459-24700,25073-25283,25668-25799,25812-25921,26285-26290,26316-26367,26381-26490,26492-26527,26908-27014,27026-27140,27528-27742,27752-27753,27756-27784,28166-28401,28773-28853,28866-28932,28946-28986,29008-29029,29043-29355,29381-29546,29577-29763	NODE_0000884	G1048T,C7749T,G9053T,T19220C,A24410G,G26104T,A26148G		ORF1a:K261N,ORF1a:T2495I,ORF1a:V2930L,ORF1b:V1918A,ORF3a:D238Y,S:-156E,S:-157F,S:G158R,S:N950D		NODE_0000899	C7749T,T19220C,A24410G,G26104T,A26148G		ORF1a:T2495I,ORF1b:V1918A,ORF3a:D238Y,S:-156E,S:-157F,S:G158R,S:N950D		N/A	N/A	N/A	N/A	N/A	N/A	N/A	N/A	N/A	N/A	ORF1a:1-22,ORF1a:152-226,ORF1a:355-386,ORF1a:390-403,ORF1a:408,ORF1a:412-438,ORF1a:564-640,ORF1a:774-857,ORF1a:980-999,ORF1a:1004-1044,ORF1a:1053-1067,ORF1a:1074-1079,ORF1a:1083-1088,ORF1a:1117-1120,ORF1a:1150-1151,ORF1a:1162-1164,ORF1a:1169-1171,ORF1a:1175-1204,ORF1a:1209-1263,ORF1a:1387-1388,ORF1a:1395-1420,ORF1a:1425-1464,ORF1a:1577,ORF1a:1580-1588,ORF1a:1596-1600,ORF1a:1602-1609,ORF1a:1612-1616,ORF1a:1626-1654,ORF1a:1666-1667,ORF1a:1791-1862,ORF1a:1867-1870,ORF1a:2003-2070,ORF1a:2203-2259,ORF1a:2265-2288,ORF1a:2290-2309,ORF1a:2315-2333,ORF1a:2335,ORF1a:2338-2375,ORF1a:2380-2388,ORF1a:2393-2456,ORF1a:2583-2630,ORF1a:2637-2664,ORF1a:2797,ORF1a:2805-2830,ORF1a:2834-2876,ORF1a:3001-3073,ORF1a:3080-3082,ORF1a:3084-3087,ORF1a:3100-3103,ORF1a:3109-3118,ORF1a:3124,ORF1a:3126-3129,ORF1a:3131,ORF1a:3139-3167,ORF1a:3179-3184,ORF1a:3199-3209,ORF1a:3214-3263,ORF1a:3268-3273,ORF1a:3397-3448,ORF1a:3479,ORF1a:3481-3490,ORF1a:3500-3530,ORF1a:3539-3557,ORF1a:3562-3567,ORF1a:3577-3583,ORF1a:3587-3590,ORF1a:3594-3595,ORF1a:3601,ORF1a:3603-3646,ORF1a:3651-3676,ORF1a:3680-3683,ORF1a:3730,ORF1a:3801,ORF1a:3811-3868,ORF1a:3998-4011,ORF1a:4014-4053,ORF1a:4180-4198,ORF1a:4203-4231,ORF1a:4239-4249,ORF1a:4376-4401,ORF1b:1-27,ORF1b:31-46,ORF1b:173-211,ORF1b:215-248,ORF1b:379-418,ORF1b:423-459,ORF1b:463-470,ORF1b:477-524,ORF1b:529-566,ORF1b:571-589,ORF1b:591-672,ORF1b:806-816,ORF1b:819-867,ORF1b:872-932,ORF1b:937-959,ORF1b:964-978,ORF1b:985-986,ORF1b:993-1006,ORF1b:1019-1028,ORF1b:1033-1068,ORF1b:1071-1099,ORF1b:1229-1306,ORF1b:1429-1502,ORF1b:1626-1712,ORF1b:1836-1886,ORF1b:1891-1914,ORF1b:1923-1944,ORF1b:1950-1955,ORF1b:1960-1979,ORF1b:1981-2027,ORF1b:2031-2044,ORF1b:2049-2053,ORF1b:2058-2091,ORF1b:2100-2104,ORF1b:2109-2121,ORF1b:2126-2130,ORF1b:2133,ORF1b:2138,ORF1b:2143-2145,ORF1b:2161-2167,ORF1b:2197-2198,ORF1b:2202,ORF1b:2208-2253,ORF1b:2261-2287,ORF1b:2292-2308,ORF1b:2314-2335,ORF1b:2473-2506,ORF1b:2510-2531,ORF1b:2536,ORF1b:2546-2580,ORF1b:2585-2604,ORF1b:2609-2626,ORF1b:2634-2637,ORF1b:2642-2643,ORF1b:2648-2654,ORF1b:2661-2696,S:1,S:6-35,S:160-237,S:244-246,S:250-251,S:272-279,S:282-296,S:301,S:308,S:312-325,S:327,S:353-355,S:360-373,S:378-414,S:421-424,S:427-512,S:516-543,S:552-591,S:596-630,S:760-776,S:781-799,S:803-816,S:826-895,S:899-918,S:922-937,S:942-943,S:953-962,S:966-1046,S:1171-1241,ORF3a:93-136,ORF3a:141-177,E:14-16,E:25-41,E:46-76,M:1-2,M:129-164,M:168-206,ORF7a:46-117,ORF7a:120-122,ORF7b:1-10,ORF8:91-122,N:1-43,N:167-194,N:198-220,N:225-238,N:246-252,N:257-361,N:370-420,ORF9b:1-40		3000	494.333333	bad	13647	10	0	good	0	24	7	29.166667	good	15		0	good	0		0		0	0	good		0	0	good	0
5569	EPI_ISL_12150685	21J	21J (Delta)	Delta	21J	B.1.617.2	B.1.617.2	0	good	40	13	0	0	0	0	33	4	0	0	89219	39	29851	0.9969902685349296	E:1,M:1,N:1,ORF1a:1,ORF1b:1,ORF3a:1,ORF6:1,ORF7a:1,ORF7b:1,ORF8:1,ORF9b:1,S:1	false	G210T,C241T,T1888C,C3037T,G4181T,A4533T,G4601A,C6402T,C7124T,C8986T,G9053T,C10029T,A11201G,A11332G,G12079A,C14408T,G15451A,C16466T,C17304T,C19220T,C21618G,G21987A,T21995C,T22917G,C22995A,A23403G,C23604G,G24410A,C25469T,T26767C,C27625T,T27638C,C27752T,C27874T,C27999T,A28461G,G28881T,G28916T,G29402T,G29742T	22029-22034,28248-28253,28271			M:I82T,N:D63G,N:R203M,N:G215C,N:D377Y,ORF1a:A1306S,ORF1a:Y1423F,ORF1a:V1446I,ORF1a:P2046L,ORF1a:P2287S,ORF1a:V2930L,ORF1a:T3255I,ORF1a:T3646A,ORF1b:P314L,ORF1b:G662S,ORF1b:P1000L,ORF1b:A1918V,ORF3a:S26L,ORF7a:R78C,ORF7a:V82A,ORF7a:T120I,ORF7b:T40I,ORF8:P36S,ORF9b:T60A,S:T19R,S:G142D,S:Y145H,S:R158G,S:L452R,S:T478K,S:D614G,S:P681R,S:D950N	ORF8:D119-,ORF8:F120-,S:E156-,S:F157-				T1888C,A4533T,G4601A,G12079A,C17304T,T21995C,C27625T,C27999T	0	0	8	8			ORF1a:Y1423F,ORF1a:V1446I,ORF7a:R78C,ORF8:P36S,S:Y145H	0	0	5	5		NODE_0000884	T1888C,A4533T,G4601A,G9053T,G12079A,C17304T,T21995C,C27625T,C27999T		ORF1a:Y1423F,ORF1a:V1446I,ORF1a:V2930L,ORF7a:R78C,ORF8:P36S,S:Y145H		NODE_0000861	T1888C,G4181T,A4533T,G4601A,C6402T,C7124T,C8986T,G9053T,C10029T,A11201G,A11332G,G12079A,G15451A,C16466T,C17304T,C19220T,T21995C,C27625T,C27874T,C27999T,G28916T	28248-28253	N:G215C,ORF1a:A1306S,ORF1a:Y1423F,ORF1a:V1446I,ORF1a:P2046L,ORF1a:P2287S,ORF1a:V2930L,ORF1a:T3255I,ORF1a:T3646A,ORF1b:G662S,ORF1b:P1000L,ORF1b:A1918V,ORF7a:R78C,ORF7b:T40I,ORF8:P36S,S:Y145H	ORF8:D119-,ORF8:F120-	N/A	N/A	N/A	N/A	N/A	N/A	N/A	N/A	N/A	N/A			3000	0	good	0	10	0	good	0	24	0	0	good	8		0	good	0		0		0	0	good		0	0	good	0
5571	EPI_ISL_12150682	21J	21J (Delta)	Delta	21J	B.1.617.2.122	AY.122	29.340278	good	41	13	0	0	0	0	33	4	0	0	89257	34	29860	0.9974584489850516	E:1,M:1,N:1,ORF1a:1,ORF1b:1,ORF3a:1,ORF6:1,ORF7a:1,ORF7b:1,ORF8:1,ORF9b:1,S:1	false	G210T,C241T,G1048T,A2560G,C3037T,G4181T,C4893T,T5145C,C5183T,C6402T,G6922A,C7124T,C7749T,C8986T,G9053T,C10029T,A11201G,A11332G,C14408T,G15451A,C16466T,C19220T,C21618G,T22917G,C22995A,A23403G,C23604G,G24410A,C25469T,G26104T,A26148G,T26767C,T27638C,C27752T,C27874T,A28461G,G28881T,G28916T,G29402T,G29540T,G29742T	22029-22034,28248-28253,28271			M:I82T,N:D63G,N:R203M,N:G215C,N:D377Y,ORF1a:K261N,ORF1a:A1306S,ORF1a:T1543I,ORF1a:L1627P,ORF1a:P1640S,ORF1a:P2046L,ORF1a:P2287S,ORF1a:T2495I,ORF1a:V2930L,ORF1a:T3255I,ORF1a:T3646A,ORF1b:P314L,ORF1b:G662S,ORF1b:P1000L,ORF1b:A1918V,ORF3a:S26L,ORF3a:D238Y,ORF7a:V82A,ORF7a:T120I,ORF7b:T40I,ORF9b:T60A,S:T19R,S:R158G,S:L452R,S:T478K,S:D614G,S:P681R,S:D950N	ORF8:D119-,ORF8:F120-,S:E156-,S:F157-		A21987G	C4893T|25H,C5183T|22D&23C	A2560G,T5145C,G6922A,C7749T,G26104T,A26148G,G29540T	1	2	7	10	S:D142G		ORF1a:T1543I,ORF1a:L1627P,ORF1a:P1640S,ORF1a:T2495I,ORF3a:D238Y	1	0	5	6		NODE_0000884	G1048T,A2560G,C4893T,T5145C,C5183T,G6922A,C7749T,G9053T,A21987G,G26104T,A26148G,G29540T		ORF1a:K261N,ORF1a:T1543I,ORF1a:L1627P,ORF1a:P1640S,ORF1a:T2495I,ORF1a:V2930L,ORF3a:D238Y,S:D142G		NODE_0000899	A2560G,C4893T,T5145C,C5183T,G6922A,C7749T,A21987G,G26104T,A26148G,G29540T		ORF1a:T1543I,ORF1a:L1627P,ORF1a:P1640S,ORF1a:T2495I,ORF3a:D238Y,S:D142G		N/A	N/A	N/A	N/A	N/A	N/A	N/A	N/A	N/A	N/A			3000	0	good	0	10	0	good	0	24	13	54.166667	mediocre	21		0	good	0		0		0	0	good		0	0	good	0
5570	EPI_ISL_12150684	21I	21I (Delta)	Delta	21I	B.1.617.2	B.1.617.2	62.673611	mediocre	34	13	0	0	108	0	21	4	0	40	89105	39	29841	0.993044176169615	E:1,M:1,N:1,ORF1a:0.9931833674164963,ORF1b:1,ORF3a:1,ORF6:1,ORF7a:0.9262295081967213,ORF7b:1,ORF8:1,ORF9b:1,S:0.9992150706436421	false	G210T,C241T,G529T,C3037T,C4672T,C5184T,A5584G,C5806T,C9891T,G10642T,T11418C,C11514T,C13019T,C14408T,G15451A,C16466T,C16954T,G20679T,C21618G,T21670C,C22227T,C22995A,A23403G,C23604G,C25469T,T26767C,A26927G,T27638C,C27752T,G28079T,A28461G,G28881T,G29402T,G29742T	22029-22034,28248-28253,28271			M:I82T,N:D63G,N:R203M,N:D377Y,ORF1a:P1640L,ORF1a:A3209V,ORF1a:V3718A,ORF1a:T3750I,ORF1b:P314L,ORF1b:G662S,ORF1b:P1000L,ORF3a:S26L,ORF7a:V82A,ORF7a:T120I,ORF9b:T60A,S:T19R,S:R158G,S:A222V,S:T478K,S:D614G,S:P681R	ORF8:D119-,ORF8:F120-,S:E156-,S:F157-		A21987G,G22917T,A24410G		G529T,C4672T,C5806T,G10642T,C16954T,G20679T,T21670C,A26927G,G28079T	3	0	9	12	S:D142G,S:R452L,S:N950D			3	0	0	3	9363-9365,9402-9483,22947,27560-27565,27567-27573,27575-27583	NODE_0000872	G529T,C4672T,A5584G,C5806T,G10642T,C13019T,C16954T,G20679T,T21670C,A21987G,G22917T,A24410G,A26927G,G28079T		S:D142G,S:R452L,S:N950D		NODE_0000861	G529T,C4672T,C5184T,A5584G,C5806T,C9891T,G10642T,T11418C,C11514T,C13019T,G15451A,C16466T,C16954T,G20679T,T21670C,A21987G,C22227T,G22917T,A24410G,A26927G,G28079T	28248-28253	ORF1a:P1640L,ORF1a:A3209V,ORF1a:V3718A,ORF1a:T3750I,ORF1b:G662S,ORF1b:P1000L,S:D142G,S:A222V,S:R452L,S:N950D	ORF8:D119-,ORF8:F120-	N/A	N/A	N/A	N/A	N/A	N/A	N/A	N/A	N/A	N/A	ORF1a:3033-3034,ORF1a:3046-3073,S:462,ORF7a:56-64		3000	0	good	108	10	0	good	0	24	19	79.166667	mediocre	27		0	good	0		0		0	0	good		0	0	good	0
5568	EPI_ISL_12150686	21J	21J (Delta)	Delta	21J	B.1.617.2	B.1.617.2	81.208920	mediocre	37	13	0	0	882	0	30	4	0	266	88469	40	29892	0.9688325586061599	E:1,M:1,N:1,ORF1a:0.9829584185412407,ORF1b:0.9766320474777448,ORF3a:1,ORF6:1,ORF7a:0.5819672131147541,ORF7b:1,ORF8:1,ORF9b:1,S:0.9395604395604396	false	C222T,C2881A,C3037T,C3686T,G4181T,C6402T,C7124T,C8986T,G9053T,C10029T,A11201G,A11332G,A12461G,C14408T,C14585T,G15451A,C16466T,C17118T,C19220T,C21597T,C21618G,C21846T,G21987A,A23403G,C23604G,C25469T,G25740T,T26767C,C27389T,C27874T,G28209T,A28461G,G28881T,G28916T,T29164C,G29402T,G29742T	22029-22034,28248-28253,28271			M:I82T,N:D63G,N:R203M,N:G215C,N:D377Y,ORF1a:H1141Y,ORF1a:A1306S,ORF1a:P2046L,ORF1a:P2287S,ORF1a:V2930L,ORF1a:T3255I,ORF1a:T3646A,ORF1a:T4066A,ORF1b:P314L,ORF1b:A373V,ORF1b:G662S,ORF1b:P1000L,ORF1b:A1918V,ORF3a:S26L,ORF3a:Q116H,ORF7b:T40I,ORF8:E106*,ORF9b:T60A,S:S12F,S:T19R,S:T95I,S:G142D,S:R158G,S:D614G,S:P681R	ORF8:D119-,ORF8:F120-,S:E156-,S:F157-		A24410G,T27752C	C3686T|25B&24D,T29164C|25B	C222T,C2881A,A12461G,C14585T,C17118T,C21597T,G25740T,C27389T,G28209T	2	2	9	13	ORF7a:I120T,S:N950D		ORF1a:H1141Y,ORF1a:T4066A,ORF1b:A373V,ORF3a:Q116H,ORF8:E106*,S:S12F	2	0	6	8	77-113,190-215,239-264,7109-7114,9268-9483,16316-16322,16324-16345,17781-17925,17930-17936,22899-23126,27530-27640,27712-27743,27745-27749,29855-29868	NODE_0000884	C222T,C2881A,C3686T,G9053T,A12461G,C14585T,C17118T,C21597T,C21846T,A24410G,G25740T,C27389T,T27752C,G28209T,T29164C		ORF1a:H1141Y,ORF1a:V2930L,ORF1a:T4066A,ORF1b:A373V,ORF3a:Q116H,ORF7a:I120T,ORF8:E106*,S:S12F,S:T95I,S:N950D		NODE_0000861	C222T,C2881A,C3686T,G4181T,C6402T,C7124T,C8986T,G9053T,C10029T,A11201G,A11332G,A12461G,C14585T,G15451A,C16466T,C17118T,C19220T,C21597T,C21846T,A24410G,G25740T,C27389T,T27752C,C27874T,G28209T,G28916T,T29164C	28248-28253	N:G215C,ORF1a:H1141Y,ORF1a:A1306S,ORF1a:P2046L,ORF1a:P2287S,ORF1a:V2930L,ORF1a:T3255I,ORF1a:T3646A,ORF1a:T4066A,ORF1b:A373V,ORF1b:G662S,ORF1b:P1000L,ORF1b:A1918V,ORF3a:Q116H,ORF7a:I120T,ORF7b:T40I,ORF8:E106*,S:S12F,S:T95I,S:N950D	ORF8:D119-,ORF8:F120-	N/A	N/A	N/A	N/A	N/A	N/A	N/A	N/A	N/A	N/A	ORF1a:2282-2283,ORF1a:3001-3073,ORF1b:950-960,ORF1b:1438-1486,ORF1b:1488-1490,S:446-522,ORF7a:46-83,ORF7a:107-119		3000	21.555556	good	882	10	0	good	0	24	21	87.500000	mediocre	29		0	good	0		0		0	0	good		0	0	good	0
5567	EPI_ISL_12150687	21J	21J (Delta)	Delta	21J	B.1.617.2	B.1.617.2	258.494722	bad	27	7	9	0	4197	0	21	2	1	1289	85183	50	29892	0.8576397017021703	E:1,M:1,N:0.45,ORF1a:0.8979777323335606,ORF1b:0.8672106824925816,ORF3a:1,ORF6:1,ORF7a:0.36885245901639346,ORF7b:0.7727272727272727,ORF8:1,ORF9b:1,S:0.8712715855572999	false	C936T,T1543C,A1925C,C3037T,G4181T,C6402T,C8986T,G9053T,C10029T,A11201G,A11332G,G12079A,C14408T,G15451A,T15939C,C16466T,C17304T,C19220T,C21618G,G21987A,T21995C,A23403G,C23604G,C25469T,T26767C,C27874T,A28461G	28248-28253,28271	9640:CACTACGCA		M:I82T,N:D63G,ORF1a:T224I,ORF1a:T554P,ORF1a:A1306S,ORF1a:P2046L,ORF1a:V2930L,ORF1a:T3255I,ORF1a:T3646A,ORF1b:P314L,ORF1b:G662S,ORF1b:P1000L,ORF1b:A1918V,ORF3a:S26L,ORF7b:T40I,ORF9b:T60A,S:T19R,S:G142D,S:Y145H,S:D614G,S:P681R	ORF8:D119-,ORF8:F120-	ORF1a:3125:HYA	T7124C,A24410G	C936T|24I,T15939C|23A&23F&23D&23B&22F&23E&23H&25B&23G&24D	T1543C,A1925C,G12079A,C17304T,T21995C	2	2	5	9	ORF1a:S2287P,S:-156E,S:-157F,S:G158R,S:N950D		ORF1a:T224I,ORF1a:T554P,S:Y145H	5	0	3	8	76-325,4425-4460,4486-4506,4520-4656,4991-4999,5001-5047,5049-5118,5124-5128,5195-5229,5261-5265,6866-7122,7181-7183,7186-7245,7249-7253,7259-7266,7292,8656-8893,9266-9493,9641-9658,9663-9664,9675-9750,14920-15176,16205-16426,17754-17973,19293-19372,19383-19391,19395-19558,21449-21569,22897-23126,24151-24402,27528-27784,28773-29356,29397-29407,29417-29505,29515-29519,29580-29584,29586-29628,29733-29869	NODE_0000884	C936T,T1543C,A1925C,T7124C,G9053T,G12079A,T15939C,C17304T,T21995C,A24410G		ORF1a:T224I,ORF1a:T554P,ORF1a:S2287P,ORF1a:V2930L,S:Y145H,S:-156E,S:-157F,S:G158R,S:N950D		NODE_0000861	C936T,T1543C,A1925C,G4181T,C6402T,C8986T,G9053T,C10029T,A11201G,A11332G,G12079A,G15451A,T15939C,C16466T,C17304T,C19220T,T21995C,A24410G,C27874T	28248-28253	ORF1a:T224I,ORF1a:T554P,ORF1a:A1306S,ORF1a:P2046L,ORF1a:V2930L,ORF1a:T3255I,ORF1a:T3646A,ORF1b:G662S,ORF1b:P1000L,ORF1b:A1918V,ORF7b:T40I,S:Y145H,S:-156E,S:-157F,S:G158R,S:N950D	ORF8:D119-,ORF8:F120-	N/A	N/A	N/A	N/A	N/A	N/A	N/A	N/A	N/A	N/A	ORF1a:1-20,ORF1a:1387-1399,ORF1a:1407-1414,ORF1a:1419-1464,ORF1a:1576-1618,ORF1a:1620-1621,ORF1a:1644-1655,ORF1a:1666-1667,ORF1a:2201-2286,ORF1a:2306-2330,ORF1a:2332-2334,ORF1a:2343,ORF1a:2798-2876,ORF1a:3001-3076,ORF1a:3126-3131,ORF1a:3133,ORF1a:3137-3162,ORF1b:485-570,ORF1b:913-987,ORF1b:1429-1502,ORF1b:1942-1969,ORF1b:1973-2031,ORF1b:2661-2696,S:1-3,S:446-522,S:864-947,ORF7a:46-122,ORF7b:1-10,N:167-361,N:375-378,N:382-411,N:415-416		3000	144.333333	bad	4197	10	0	good	0	24	17	70.833333	mediocre	25		0	good	0		0		0	0	good		0	0	good	0
5573	EPI_ISL_12150680	21J	21J (Delta)	Delta	21J	B.1.617.2.131	AY.131	0	good	44	13	0	0	0	0	35	4	0	0	89266	31	29864	0.9976925392101127	E:1,M:1,N:1,ORF1a:1,ORF1b:1,ORF3a:1,ORF6:1,ORF7a:1,ORF7b:1,ORF8:1,ORF9b:1,S:1	false	G210T,C241T,C3037T,G4181T,C6402T,C7124T,C8986T,G9053T,C10029T,A10187G,A11201G,A11332G,C14407T,C14408T,G15451A,C16466T,G17667A,C19220T,G19999T,C20148T,C21618G,C21846T,G21987A,G22899T,T22917G,C22995A,A23064C,A23403G,C23604G,G24410A,C25469T,T26767C,T27638C,C27752T,C27874T,C28054G,A28461G,C28695T,G28881T,G28916T,T29014C,G29402T,G29688T,G29742T	22029-22034,28248-28253,28271			M:I82T,N:D63G,N:T141I,N:R203M,N:G215C,N:D377Y,ORF1a:A1306S,ORF1a:P2046L,ORF1a:P2287S,ORF1a:V2930L,ORF1a:T3255I,ORF1a:T3308A,ORF1a:T3646A,ORF1b:P314F,ORF1b:G662S,ORF1b:P1000L,ORF1b:A1918V,ORF1b:V2178F,ORF3a:S26L,ORF7a:V82A,ORF7a:T120I,ORF7b:T40I,ORF8:S54*,ORF9b:T60A,S:T19R,S:T95I,S:G142D,S:R158G,S:G446V,S:L452R,S:T478K,S:N501T,S:D614G,S:P681R,S:D950N	ORF8:D119-,ORF8:F120-,S:E156-,S:F157-			C20148T|21H	A10187G,G17667A,C28054G,C28695T	0	1	4	5			N:T141I,ORF1a:T3308A,ORF8:S54*	0	0	3	3		NODE_0000884	G9053T,A10187G,C14407T,G17667A,G19999T,C20148T,C21846T,G22899T,A23064C,C28054G,C28695T,T29014C,G29688T		N:T141I,ORF1a:V2930L,ORF1a:T3308A,ORF1b:L314F,ORF1b:V2178F,ORF8:S54*,S:T95I,S:G446V,S:N501T		AY.131	A10187G,G17667A,C20148T,C28054G,C28695T		N:T141I,ORF1a:T3308A,ORF8:S54*		N/A	N/A	N/A	N/A	N/A	N/A	N/A	N/A	N/A	N/A			3000	0	good	0	10	0	good	0	24	0	0	good	8		0	good	0		0		0	0	good		0	0	good	0
5576	EPI_ISL_12150667	21J	21J (Delta)	Delta	21J	B.1.617.2	B.1.617.2	50.173611	mediocre	45	13	0	0	28	0	36	4	0	10	89171	39	29851	0.9960539076346855	E:1,M:1,N:0.9761904761904762,ORF1a:1,ORF1b:1,ORF3a:1,ORF6:1,ORF7a:1,ORF7b:1,ORF8:1,ORF9b:1,S:1	false	G210T,C241T,C3037T,C3397T,C3987T,G4181T,C6402T,C7124T,C8986T,G9053T,C10029T,G11083T,A11201G,A11332G,C14408T,G14857T,G15451A,C16466T,T16905C,G18905A,C19220T,C21618G,C21846T,G21987A,G22899T,T22917G,C22995A,A23403G,C23604G,G23954T,C25000T,A25067G,C25469T,T26767C,T27638C,C27752T,C27874T,G28028T,A28461G,C28657T,G28881T,G28916T,G29402T,G29688T,G29742T	22029-22034,28248-28253,28271			M:I82T,N:D63G,N:R203M,N:G215C,N:D377Y,ORF1a:T1241I,ORF1a:A1306S,ORF1a:P2046L,ORF1a:P2287S,ORF1a:V2930L,ORF1a:T3255I,ORF1a:L3606F,ORF1a:T3646A,ORF1b:P314L,ORF1b:V464F,ORF1b:G662S,ORF1b:P1000L,ORF1b:R1813H,ORF1b:A1918V,ORF3a:S26L,ORF7a:V82A,ORF7a:T120I,ORF7b:T40I,ORF8:W45C,ORF9b:T60A,S:T19R,S:T95I,S:G142D,S:R158G,S:G446V,S:L452R,S:T478K,S:D614G,S:P681R,S:G798C,S:I1169V	ORF8:D119-,ORF8:F120-,S:E156-,S:F157-		A24410G	C25000T|21K&21L&22B&22E&23A&22C&24A&22A&23F&23D&23B&24E&22D&22F&25C&rec&23C&24C&24F&23E&24B&23H&25B&25A&24G&23I&23G&24H&24D&21M&25D&24I&25G&25E&25H&25F,C28657T|23G	C3397T,C3987T,G11083T,G14857T,T16905C,G18905A,G22899T,G23954T,A25067G,G28028T,G29688T	1	2	11	14	S:N950D		ORF1a:T1241I,ORF1a:L3606F,ORF1b:V464F,ORF1b:R1813H,ORF8:W45C,S:G446V,S:G798C,S:I1169V	1	0	8	9	29460-29462,29464-29488	NODE_0000884	C3397T,C3987T,G9053T,G11083T,G14857T,T16905C,G18905A,C21846T,G22899T,G23954T,A24410G,C25000T,A25067G,G28028T,C28657T,G29688T		ORF1a:T1241I,ORF1a:V2930L,ORF1a:L3606F,ORF1b:V464F,ORF1b:R1813H,ORF8:W45C,S:T95I,S:G446V,S:G798C,S:N950D,S:I1169V		NODE_0000861	C3397T,C3987T,G4181T,C6402T,C7124T,C8986T,G9053T,C10029T,G11083T,A11201G,A11332G,G14857T,G15451A,C16466T,T16905C,G18905A,C19220T,C21846T,G22899T,G23954T,A24410G,C25000T,A25067G,C27874T,G28028T,C28657T,G28916T,G29688T	28248-28253	N:G215C,ORF1a:T1241I,ORF1a:A1306S,ORF1a:P2046L,ORF1a:P2287S,ORF1a:V2930L,ORF1a:T3255I,ORF1a:L3606F,ORF1a:T3646A,ORF1b:V464F,ORF1b:G662S,ORF1b:P1000L,ORF1b:R1813H,ORF1b:A1918V,ORF7b:T40I,ORF8:W45C,S:T95I,S:G446V,S:G798C,S:N950D,S:I1169V	ORF8:D119-,ORF8:F120-	N/A	N/A	N/A	N/A	N/A	N/A	N/A	N/A	N/A	N/A	N:396-405		3000	0	good	28	10	0	good	0	24	17	70.833333	mediocre	25		0	good	0		0		0	0	good		0	0	good	0
5574	EPI_ISL_12150673	21J	21J (Delta)	Delta	21J	B.1.617.2.131	AY.131	14.581084	good	39	13	0	0	1331	0	33	4	0	399	87946	31	29861	0.9530816306056249	E:1,M:1,N:0.7571428571428571,ORF1a:0.9804589865939559,ORF1b:0.987759643916914,ORF3a:0.7681159420289855,ORF6:1,ORF7a:0.36885245901639346,ORF7b:0.7954545454545454,ORF8:1,ORF9b:1,S:0.978021978021978	false	A2748G,C3037T,G4181T,A5608G,C6402T,C7124T,C8986T,G9053T,C10029T,A11201G,A11332G,C14407T,C14408T,G15451A,C16466T,C19220T,G19999T,C21618G,C21846T,G21987A,G22899T,T22917G,C22995A,A23403G,C23604G,G24410A,C25469T,T26767C,C27494T,C27874T,C28054G,A28461G,G28881T,G28916T,T29322A,G29402T,A29521T,G29688T,G29742T	22029-22034,28248-28253,28271			M:I82T,N:D63G,N:R203M,N:G215C,N:V350D,N:D377Y,ORF1a:D828G,ORF1a:A1306S,ORF1a:P2046L,ORF1a:P2287S,ORF1a:V2930L,ORF1a:T3255I,ORF1a:T3646A,ORF1b:P314F,ORF1b:G662S,ORF1b:P1000L,ORF1b:A1918V,ORF1b:V2178F,ORF3a:S26L,ORF7a:P34L,ORF7b:T40I,ORF8:S54*,ORF9b:T60A,S:T19R,S:T95I,S:G142D,S:R158G,S:G446V,S:L452R,S:T478K,S:D614G,S:P681R,S:D950N	ORF8:D119-,ORF8:F120-,S:E156-,S:F157-				A2748G,A5608G,C27494T,C28054G,T29322A,A29521T	0	0	6	6			N:V350D,ORF1a:D828G,ORF7a:P34L,ORF8:S54*	0	0	4	4	83-84,114-322,8695-8880,9734-9737,9741-9743,17762-17784,17842-17914,23047-23128,25685-25873,27528-27782,29009-29311,29492-29493	NODE_0000884	A2748G,A5608G,G9053T,C14407T,G19999T,C21846T,G22899T,C27494T,C28054G,T29322A,A29521T,G29688T		N:V350D,ORF1a:D828G,ORF1a:V2930L,ORF1b:L314F,ORF1b:V2178F,ORF7a:P34L,ORF8:S54*,S:T95I,S:G446V		AY.131	A2748G,A5608G,C27494T,C28054G,T29322A,A29521T		N:V350D,ORF1a:D828G,ORF7a:P34L,ORF8:S54*		N/A	N/A	N/A	N/A	N/A	N/A	N/A	N/A	N/A	N/A	ORF1a:1-19,ORF1a:2810-2872,ORF1a:3157-3160,ORF1b:1432-1439,ORF1b:1459-1483,S:495-522,ORF3a:98-161,ORF7a:46-122,ORF7b:1-9,N:246-346,N:407		3000	38.185185	mediocre	1331	10	0	good	0	24	-2	0	good	6		0	good	0		0		0	0	good		0	0	good	0
5578	EPI_ISL_12150663	21J	21J (Delta)	Delta	21J	B.1.617.2	B.1.617.2	39.062500	mediocre	38	13	0	0	24	0	32	4	0	11	89215	37	29853	0.9963214393204696	E:1,M:1,N:1,ORF1a:1,ORF1b:0.995919881305638,ORF3a:1,ORF6:1,ORF7a:1,ORF7b:1,ORF8:1,ORF9b:1,S:1	false	G210T,C241T,C3037T,C3365T,G4181T,C6402T,C7124T,C8986T,G9053T,C10029T,C11199T,A11201G,A11332G,T13339C,C14408T,G15451A,C16466T,G17411T,C19220T,C21618G,G22346T,T22917G,C22995A,A23403G,C23604G,G24348C,C25469T,T26767C,T27638C,C27752T,C27874T,A28461G,G28628T,G28881T,G28916T,G29402T,G29742T,G29781T	22029-22034,28248-28253,28271			M:I82T,N:D63G,N:A119S,N:R203M,N:G215C,N:D377Y,ORF1a:L1034F,ORF1a:A1306S,ORF1a:P2046L,ORF1a:P2287S,ORF1a:V2930L,ORF1a:T3255I,ORF1a:A3645V,ORF1a:T3646A,ORF1b:P314L,ORF1b:G662S,ORF1b:P1000L,ORF1b:R1315L,ORF1b:A1918V,ORF3a:S26L,ORF7a:V82A,ORF7a:T120I,ORF7b:T40I,ORF9b:T60A,S:T19R,S:R158G,S:A262S,S:L452R,S:T478K,S:D614G,S:P681R,S:S929T	ORF8:D119-,ORF8:F120-,S:E156-,S:F157-		A21987G,A24410G	T13339C|24A&24E&25C&24C&24F&24B&25A&rec&24G&23I&24H&25D&24I&25G&25E&25H&25F	C3365T,C11199T,G17411T,G22346T,G24348C,G28628T,G29781T	2	1	7	10	S:D142G,S:N950D		N:A119S,ORF1a:L1034F,ORF1a:A3645V,ORF1b:R1315L,S:A262S,S:S929T	2	0	6	8	19353-19355,19372,19379,19382-19389,19422,19430-19439	NODE_0000884	C3365T,G9053T,C11199T,T13339C,G17411T,A21987G,G22346T,G24348C,A24410G,G28628T,G29781T		N:A119S,ORF1a:L1034F,ORF1a:V2930L,ORF1a:A3645V,ORF1b:R1315L,S:D142G,S:A262S,S:S929T,S:N950D		NODE_0000861	C3365T,G4181T,C6402T,C7124T,C8986T,G9053T,C10029T,C11199T,A11201G,A11332G,T13339C,G15451A,C16466T,G17411T,C19220T,A21987G,G22346T,G24348C,A24410G,C27874T,G28628T,G28916T,G29781T	28248-28253	N:A119S,N:G215C,ORF1a:L1034F,ORF1a:A1306S,ORF1a:P2046L,ORF1a:P2287S,ORF1a:V2930L,ORF1a:T3255I,ORF1a:A3645V,ORF1a:T3646A,ORF1b:G662S,ORF1b:P1000L,ORF1b:R1315L,ORF1b:A1918V,ORF7b:T40I,S:D142G,S:A262S,S:S929T,S:N950D	ORF8:D119-,ORF8:F120-	N/A	N/A	N/A	N/A	N/A	N/A	N/A	N/A	N/A	N/A	ORF1b:1962-1963,ORF1b:1969,ORF1b:1971-1974,ORF1b:1988-1991		3000	0	good	24	10	0	good	0	24	15	62.500000	mediocre	23		0	good	0		0		0	0	good		0	0	good	0
5581	EPI_ISL_12081534	20H	20H (Beta)	Beta	20H	B.1.351	B.1.351	0	good	3	0	0	0	0	0	3	0	0	0	1689	22583	23149	0.018961308229943484	S:0.14835164835164835	false	G22813T,G23012A,A23063T				S:K417N,S:E484K,S:N501Y						0	0	0	0				0	0	0	0		NODE_0000855					NODE_0000855					N/A	N/A	N/A	N/A	N/A	N/A	N/A	N/A	N/A	N/A			3000	0	good	0	10	0	good	0	24	-8	0	good	0		0	good	0		0		0	0	good		0	0	good	0		ORF1a,ORF1b,ORF3a,E,M,ORF6,ORF7a,ORF7b,ORF8,N,ORF9b	When processing gene "ORF1a": The extracted gene sequence is empty or consists entirely from gaps;When processing gene "ORF1b": The extracted gene sequence is empty or consists entirely from gaps;When processing gene "ORF3a": The extracted gene sequence is empty or consists entirely from gaps;When processing gene "E": The extracted gene sequence is empty or consists entirely from gaps;When processing gene "M": The extracted gene sequence is empty or consists entirely from gaps;When processing gene "ORF6": The extracted gene sequence is empty or consists entirely from gaps;When processing gene "ORF7a": The extracted gene sequence is empty or consists entirely from gaps;When processing gene "ORF7b": The extracted gene sequence is empty or consists entirely from gaps;When processing gene "ORF8": The extracted gene sequence is empty or consists entirely from gaps;When processing gene "N": The extracted gene sequence is empty or consists entirely from gaps;When processing gene "ORF9b": The extracted gene sequence is empty or consists entirely from gaps
5580	EPI_ISL_12055015	20H	20H (Beta)	Beta	20H	B.1.351	B.1.351	0	good	3	0	0	0	0	0	3	0	0	1	1683	22570	23134	0.018894425308497474	S:0.14756671899529042	false	G22813T,G23012A,A23063T				S:K417N,S:E484K,S:N501Y						0	0	0	0				0	0	0	0		NODE_0000855					NODE_0000855					N/A	N/A	N/A	N/A	N/A	N/A	N/A	N/A	N/A	N/A	S:336		3000	0	good	0	10	0	good	0	24	-8	0	good	0		0	good	0		0		0	0	good		0	0	good	0		ORF1a,ORF1b,ORF3a,E,M,ORF6,ORF7a,ORF7b,ORF8,N,ORF9b	When processing gene "ORF1a": The extracted gene sequence is empty or consists entirely from gaps;When processing gene "ORF1b": The extracted gene sequence is empty or consists entirely from gaps;When processing gene "ORF3a": The extracted gene sequence is empty or consists entirely from gaps;When processing gene "E": The extracted gene sequence is empty or consists entirely from gaps;When processing gene "M": The extracted gene sequence is empty or consists entirely from gaps;When processing gene "ORF6": The extracted gene sequence is empty or consists entirely from gaps;When processing gene "ORF7a": The extracted gene sequence is empty or consists entirely from gaps;When processing gene "ORF7b": The extracted gene sequence is empty or consists entirely from gaps;When processing gene "ORF8": The extracted gene sequence is empty or consists entirely from gaps;When processing gene "N": The extracted gene sequence is empty or consists entirely from gaps;When processing gene "ORF9b": The extracted gene sequence is empty or consists entirely from gaps
5575	EPI_ISL_12150669	21J	21J (Delta)	Delta	21J	B.1.617.2.131	AY.131	9.734444	good	42	13	0	0	804	0	33	4	0	218	88416	39	29854	0.9702036584958031	E:1,M:1,N:0.9880952380952381,ORF1a:0.9779595546466712,ORF1b:0.9870178041543026,ORF3a:1,ORF6:1,ORF7a:0.5901639344262295,ORF7b:1,ORF8:1,ORF9b:1,S:0.9756671899529042	false	C2862T,C3037T,A3983G,G4181T,T5260A,C6402T,C7105T,C7124T,C8986T,G9053T,C10029T,A11201G,A11332G,C14184T,C14407T,C14408T,G15451A,C16466T,C19220T,G19999T,G21123T,C21618G,C21846T,G21987A,C22995A,A23064C,A23403G,C23604G,T24111C,G24410A,C25469T,T26767C,C27752T,C27874T,C28054G,A28461G,G28881T,G28916T,T29014C,G29402T,G29688T,G29742T	22029-22034,28248-28253,28271			M:I82T,N:D63G,N:R203M,N:G215C,N:D377Y,ORF1a:T866I,ORF1a:T1240A,ORF1a:A1306S,ORF1a:P2046L,ORF1a:P2287S,ORF1a:V2930L,ORF1a:T3255I,ORF1a:T3646A,ORF1b:P314F,ORF1b:G662S,ORF1b:P1000L,ORF1b:A1918V,ORF1b:V2178F,ORF3a:S26L,ORF7a:T120I,ORF7b:T40I,ORF8:S54*,ORF9b:T60A,S:T19R,S:T95I,S:G142D,S:R158G,S:T478K,S:N501T,S:D614G,S:P681R,S:I850T,S:D950N	ORF8:D119-,ORF8:F120-,S:E156-,S:F157-		T22899G		C2862T,A3983G,T5260A,C7105T,C14184T,G21123T,T24111C,C28054G	1	0	8	9	S:V446G		ORF1a:T866I,ORF1a:T1240A,ORF8:S54*,S:I850T	1	0	4	5	80-174,182-325,8862-8865,8877-8879,9266-9483,16214-16237,16323-16354,16361-16373,16379-16396,17779-17784,22900-22953,22966-22970,22972-22993,23006,23008-23014,27529-27622,27631-27650,27697-27714,27726-27740,28899-28900,28905-28913	NODE_0000884	C2862T,A3983G,T5260A,C7105T,G9053T,C14184T,C14407T,G19999T,G21123T,C21846T,A23064C,T24111C,C28054G,T29014C,G29688T		ORF1a:T866I,ORF1a:T1240A,ORF1a:V2930L,ORF1b:L314F,ORF1b:V2178F,ORF8:S54*,S:T95I,S:N501T,S:I850T		AY.131	C2862T,A3983G,T5260A,C7105T,C14184T,G21123T,T22899G,T24111C,C28054G		ORF1a:T866I,ORF1a:T1240A,ORF8:S54*,S:V446G,S:I850T		N/A	N/A	N/A	N/A	N/A	N/A	N/A	N/A	N/A	N/A	ORF1a:1-20,ORF1a:2866-2867,ORF1a:2871-2872,ORF1a:3001-3073,ORF1b:916-924,ORF1b:952-963,ORF1b:965-969,ORF1b:971-977,ORF1b:1438-1439,S:447-464,S:468-477,S:482-484,ORF7a:46-77,ORF7a:80-86,ORF7a:102-107,ORF7a:112-116,N:209,N:211-214		3000	18.666667	good	804	10	0	good	0	24	6	25	good	14		0	good	0		0		0	0	good		0	0	good	0
5579	EPI_ISL_12150659	21J	21J (Delta)	Delta	21J	B.1.617.2	B.1.617.2	21.006944	good	37	13	0	0	0	0	32	4	0	0	89255	31	29851	0.9972578002207136	E:1,M:1,N:1,ORF1a:1,ORF1b:1,ORF3a:1,ORF6:1,ORF7a:1,ORF7b:1,ORF8:1,ORF9b:1,S:1	false	G210T,C241T,C3037T,C3365T,G4181T,C6402T,C7124T,C8986T,G9053T,C10029T,C11199T,A11201G,A11332G,C14408T,G15451A,C16466T,G17411T,C19220T,C21618G,G22346T,T22917G,C22995A,A23403G,C23604G,G24348C,C25469T,T26767C,T27638C,C27752T,C27874T,A28461G,G28628T,G28881T,G28916T,G29402T,G29742T,G29781T	22029-22034,28248-28253,28271			M:I82T,N:D63G,N:A119S,N:R203M,N:G215C,N:D377Y,ORF1a:L1034F,ORF1a:A1306S,ORF1a:P2046L,ORF1a:P2287S,ORF1a:V2930L,ORF1a:T3255I,ORF1a:A3645V,ORF1a:T3646A,ORF1b:P314L,ORF1b:G662S,ORF1b:P1000L,ORF1b:R1315L,ORF1b:A1918V,ORF3a:S26L,ORF7a:V82A,ORF7a:T120I,ORF7b:T40I,ORF9b:T60A,S:T19R,S:R158G,S:A262S,S:L452R,S:T478K,S:D614G,S:P681R,S:S929T	ORF8:D119-,ORF8:F120-,S:E156-,S:F157-		A21987G,A24410G		C3365T,C11199T,G17411T,G22346T,G24348C,G28628T,G29781T	2	0	7	9	S:D142G,S:N950D		N:A119S,ORF1a:L1034F,ORF1a:A3645V,ORF1b:R1315L,S:A262S,S:S929T	2	0	6	8		NODE_0000884	C3365T,G9053T,C11199T,G17411T,A21987G,G22346T,G24348C,A24410G,G28628T,G29781T		N:A119S,ORF1a:L1034F,ORF1a:V2930L,ORF1a:A3645V,ORF1b:R1315L,S:D142G,S:A262S,S:S929T,S:N950D		NODE_0000861	C3365T,G4181T,C6402T,C7124T,C8986T,G9053T,C10029T,C11199T,A11201G,A11332G,G15451A,C16466T,G17411T,C19220T,A21987G,G22346T,G24348C,A24410G,C27874T,G28628T,G28916T,G29781T	28248-28253	N:A119S,N:G215C,ORF1a:L1034F,ORF1a:A1306S,ORF1a:P2046L,ORF1a:P2287S,ORF1a:V2930L,ORF1a:T3255I,ORF1a:A3645V,ORF1a:T3646A,ORF1b:G662S,ORF1b:P1000L,ORF1b:R1315L,ORF1b:A1918V,ORF7b:T40I,S:D142G,S:A262S,S:S929T,S:N950D	ORF8:D119-,ORF8:F120-	N/A	N/A	N/A	N/A	N/A	N/A	N/A	N/A	N/A	N/A			3000	0	good	0	10	0	good	0	24	11	45.833333	mediocre	19		0	good	0		0		0	0	good		0	0	good	0
5572	EPI_ISL_12150681	21K	21K (BA.1)	Omicron	21K	BA.1.18	BA.1.18	167.361111	bad	41	39	9	0	3675	0	37	16	1	1159	85325	43	29820	0.8729224492525833	E:1,M:1,N:0.4595238095238095,ORF1a:0.9009316064530788,ORF1b:0.892433234421365,ORF3a:1,ORF6:1,ORF7a:0.36885245901639346,ORF7b:0.7727272727272727,ORF8:1,ORF9b:1,S:0.9065934065934066	false	A2832G,C3037T,T5386G,C5730T,G8393A,C10029T,C10449A,A11537G,T13195C,C14408T,C15240T,A18163G,C21762T,C21846T,G22578A,T22882G,G22898A,G22992A,C22995A,A23013C,C23202A,A23403G,C23525T,T23599G,C23604A,C23854A,G23948T,C24130A,A24424T,T24469A,C24503T,C25000T,C25584T,C26270T,A26530G,C26577G,G26709A,A27259C,C27874T,A28271T,C28311T	6513-6515,11285-11293,21765-21770,21987-21995,22194-22196,28362-28370	22204:GAGCCAGAA		E:T9I,M:D3G,M:Q19E,M:A63T,N:P13L,ORF1a:K856R,ORF1a:T1822I,ORF1a:L2084I,ORF1a:A2710T,ORF1a:T3255I,ORF1a:P3395H,ORF1a:I3758V,ORF1b:P314L,ORF1b:I1566V,ORF7b:T40I,ORF9b:P10S,S:A67V,S:T95I,S:Y145D,S:L212I,S:G339D,S:N440K,S:G446S,S:S477N,S:T478K,S:E484A,S:T547K,S:D614G,S:H655Y,S:N679K,S:P681H,S:N764K,S:D796Y,S:N856K,S:Q954H,S:N969K,S:L981F	N:E31-,N:R32-,N:S33-,ORF1a:S2083-,ORF1a:L3674-,ORF1a:S3675-,ORF1a:G3676-,ORF9b:E27-,ORF9b:N28-,ORF9b:A29-,S:H69-,S:V70-,S:G142-,S:V143-,S:Y144-,S:N211-	S:214:EPE	T22813G,T27807C	C27874T|21J		2	1	0	3	S:N417K		ORF7b:T40I	1	0	1	2	55-391,409-428,430-562,568-645,4520-4646,5261-5263,6919-6967,7059-7310,8657-8666,8680-8888,9273-9488,9686-9695,10758-10759,10761-10800,10806-10809,10893-10894,14920-15154,15161-15174,16205-16424,17753-17973,20274-20342,20348-20432,20437-20440,20457-20461,22040-22095,22643-22686,22701-22804,23039-23123,24163-24214,24367-24370,24396-24397,27528-27784,28771-28987,29008-29021,29031-29040,29057-29356,29380-29500,29514-29526,29600,29603-29622,29640-29641,29687,29705,29724-29744,29754-29757,29777	NODE_0000994	C5730T,T22813G,T27807C,C27874T		ORF1a:T1822I,ORF7b:T40I,S:N417K		BA.1.18	T22813G,T27807C,C27874T		ORF7b:T40I,S:N417K		N/A	N/A	N/A	N/A	N/A	N/A	N/A	N/A	N/A	N/A	ORF1a:1-42,ORF1a:48-99,ORF1a:102-127,ORF1a:1419-1461,ORF1a:1666,ORF1a:2218-2234,ORF1a:2265-2349,ORF1a:2798-2801,ORF1a:2805-2875,ORF1a:3003-3075,ORF1a:3141-3144,ORF1a:3498-3512,ORF1a:3514-3515,ORF1a:3543,ORF1b:485-563,ORF1b:565-569,ORF1b:913-986,ORF1b:1429-1502,ORF1b:2269-2292,ORF1b:2294-2322,ORF1b:2324-2325,ORF1b:2330-2332,S:160-178,S:361-375,S:380-414,S:493-521,S:867-884,S:935-936,S:945,ORF7a:46-122,ORF7b:1-10,N:167-238,N:246-250,N:253-256,N:262-361,N:369-409,N:414-418		3000	125	bad	3675	10	0	good	0	24	8	33.333333	mediocre	16		0	good	0		0		0	0	good		0	0	good	0
5582	EPI_ISL_12120967	21J	21J (Delta)	Delta	21J	B.1.617.2	B.1.617.2	14.415024	good	29	13	0	0	1157	0	24	4	0	389	88064	39	29837	0.9578303180282914	E:1,M:1,N:1,ORF1a:0.9872756191774597,ORF1b:0.9276706231454006,ORF3a:1,ORF6:1,ORF7a:1,ORF7b:1,ORF8:1,ORF9b:1,S:0.8916797488226059	false	G210T,C241T,C3037T,G4181T,C6402T,C7124T,C8986T,G9053T,C10029T,A11201G,A11332G,C14408T,G15451A,C16466T,C19220T,C19983T,C21618G,A23403G,C23604G,C25469T,T26767C,T27638C,C27752T,C27874T,A28461G,G28881T,G28916T,G29402T,G29742T	22029-22034,28248-28253,28271			M:I82T,N:D63G,N:R203M,N:G215C,N:D377Y,ORF1a:A1306S,ORF1a:P2046L,ORF1a:P2287S,ORF1a:V2930L,ORF1a:T3255I,ORF1a:T3646A,ORF1b:P314L,ORF1b:G662S,ORF1b:P1000L,ORF1b:A1918V,ORF3a:S26L,ORF7a:V82A,ORF7a:T120I,ORF7b:T40I,ORF9b:T60A,S:T19R,S:R158G,S:D614G,S:P681R	ORF8:D119-,ORF8:F120-,S:E156-,S:F157-		A21987G,A24410G		C19983T	2	0	1	3	S:D142G,S:N950D			2	0	0	2	7114,7146-7311,16226-16239,16287-16390,19293-19551,21164-21364,22341-22522,22898-23127	NODE_0000884	G9053T,C19983T,A21987G,A24410G		ORF1a:V2930L,S:D142G,S:N950D		NODE_0000861	G4181T,C6402T,C7124T,C8986T,G9053T,C10029T,A11201G,A11332G,G15451A,C16466T,C19220T,C19983T,A21987G,A24410G,C27874T,G28916T	28248-28253	N:G215C,ORF1a:A1306S,ORF1a:P2046L,ORF1a:P2287S,ORF1a:V2930L,ORF1a:T3255I,ORF1a:T3646A,ORF1b:G662S,ORF1b:P1000L,ORF1b:A1918V,ORF7b:T40I,S:D142G,S:N950D	ORF8:D119-,ORF8:F120-	N/A	N/A	N/A	N/A	N/A	N/A	N/A	N/A	N/A	N/A	ORF1a:2294-2349,ORF1b:920-924,ORF1b:941-975,ORF1b:1942-2028,ORF1b:2566-2633,S:260-320,S:446-522		3000	31.740741	mediocre	1157	10	0	good	0	24	5	20.833333	good	13		0	good	0		0		0	0	good		0	0	good	0
5583	EPI_ISL_12120792	21I	21I (Delta)	Delta	21I	B.1.617.2	B.1.617.2	34.193759	mediocre	27	13	0	0	410	0	22	4	0	140	88831	39	29841	0.9829448550312677	E:1,M:1,N:1,ORF1a:0.9897750511247444,ORF1b:0.9966617210682492,ORF3a:1,ORF6:1,ORF7a:1,ORF7b:1,ORF8:1,ORF9b:1,S:0.9324960753532182	false	G210T,C241T,G2458T,C3037T,C5184T,G6943T,C7420T,C9891T,T11418C,C11514T,C13019T,C14408T,G15451A,C16466T,C21618G,C22227T,A23403G,C23604G,C25469T,G25537T,T26767C,T27638C,C27752T,A28461G,G28881T,G29402T,G29742T	22029-22034,28248-28253,28271			M:I82T,N:D63G,N:R203M,N:D377Y,ORF1a:M731I,ORF1a:P1640L,ORF1a:A3209V,ORF1a:V3718A,ORF1a:T3750I,ORF1b:P314L,ORF1b:G662S,ORF1b:P1000L,ORF3a:S26L,ORF3a:G49C,ORF7a:V82A,ORF7a:T120I,ORF9b:T60A,S:T19R,S:R158G,S:A222V,S:D614G,S:P681R	ORF8:D119-,ORF8:F120-,S:E156-,S:F157-		G5584A,A21987G,A24410G		G2458T,G6943T,C7420T,G25537T	3	0	4	7	S:D142G,S:N950D		ORF1a:M731I,ORF3a:G49C	2	0	2	4	7147-7272,7289-7295,21269-21270,21280-21302,22347-22423,22429-22449,22497-22521,22904-23014,23023-23040	NODE_0000872	G2458T,G6943T,C7420T,C13019T,A21987G,A24410G,G25537T		ORF1a:M731I,ORF3a:G49C,S:D142G,S:N950D		NODE_0000861	G2458T,C5184T,G6943T,C7420T,C9891T,T11418C,C11514T,C13019T,G15451A,C16466T,A21987G,C22227T,A24410G,G25537T	28248-28253	ORF1a:M731I,ORF1a:P1640L,ORF1a:A3209V,ORF1a:V3718A,ORF1a:T3750I,ORF1b:G662S,ORF1b:P1000L,ORF3a:G49C,S:D142G,S:A222V,S:N950D	ORF8:D119-,ORF8:F120-	N/A	N/A	N/A	N/A	N/A	N/A	N/A	N/A	N/A	N/A	ORF1a:2295-2336,ORF1a:2342-2344,ORF1b:2601,ORF1b:2605-2612,S:262-287,S:290-296,S:312-320,S:448-484,S:487-493		3000	4.074074	good	410	10	0	good	0	24	14	58.333333	mediocre	22		0	good	0		0		0	0	good		0	0	good	0
5577	EPI_ISL_12150665	21J	21J (Delta)	Delta	21J	B.1.617.2	B.1.617.2	99.100168	mediocre	34	13	0	0	2686	0	27	4	0	916	86515	39	29837	0.9066983245828177	E:1,M:1,N:0.9523809523809523,ORF1a:0.9529652351738241,ORF1b:0.857566765578635,ORF3a:0.8840579710144928,ORF6:1,ORF7a:0.4672131147540984,ORF7b:1,ORF8:1,ORF9b:1,S:0.8367346938775511	false	G210T,C241T,C835T,C3037T,A3213C,G4181T,C6402T,C8986T,G9053T,C10029T,A11201G,A11332G,C14408T,G15451A,C16466T,T17970C,C19220T,C21618G,C22858T,A23403G,C23604G,G24410A,G24872T,C25469T,T25476A,G25726C,T26767C,C27752T,C27874T,A28461G,G28881T,G29033T,G29402T,G29742T	22029-22034,28248-28253,28271			M:I82T,N:D63G,N:R203M,N:A254S,N:D377Y,ORF1a:D983A,ORF1a:A1306S,ORF1a:P2046L,ORF1a:V2930L,ORF1a:T3255I,ORF1a:T3646A,ORF1b:P314L,ORF1b:G662S,ORF1b:P1000L,ORF1b:A1918V,ORF3a:S26L,ORF3a:F28L,ORF3a:V112L,ORF7a:T120I,ORF7b:T40I,ORF9b:T60A,S:T19R,S:R158G,S:D614G,S:P681R,S:D950N,S:V1104L	ORF8:D119-,ORF8:F120-,S:E156-,S:F157-		A21987G,T28916G		C835T,A3213C,T17970C,C22858T,T25476A,G25726C,G29033T	2	0	7	9	N:C215G,S:D142G		N:A254S,ORF1a:D983A,ORF3a:F28L,ORF3a:V112L	2	0	4	6	3619-3624,3677,3756,3769-3776,7114-7272,7285-7290,7304-7311,8649-8697,8713-8765,8774-8779,8800-8896,9371-9372,9381-9382,9399,10809-10942,13382-13452,13469-13490,13506-13524,13526-13527,13568-13576,14922-14938,14950-14953,14999,15004-15135,15137-15151,16205-16421,19298-19550,19935-20119,20125-20180,21165-21220,21233-21364,21745-21819,21833-21968,22342-22521,22898-23125,25990-26005,26082-26148,26153-26158,27540-27566,27575-27739,29166-29167,29171-29184,29187-29196,29261-29270,29275-29287,29290-29291,29716-29720,29821-29826	NODE_0000884	C835T,A3213C,G9053T,T17970C,A21987G,C22858T,G24872T,T25476A,G25726C,T28916G,G29033T		N:C215G,N:A254S,ORF1a:D983A,ORF1a:V2930L,ORF3a:F28L,ORF3a:V112L,S:D142G,S:V1104L		NODE_0000861	C835T,A3213C,G4181T,C6402T,C8986T,G9053T,C10029T,A11201G,A11332G,G15451A,C16466T,T17970C,C19220T,A21987G,C22858T,G24872T,T25476A,G25726C,C27874T,G29033T	28248-28253	N:A254S,ORF1a:D983A,ORF1a:A1306S,ORF1a:P2046L,ORF1a:V2930L,ORF1a:T3255I,ORF1a:T3646A,ORF1b:G662S,ORF1b:P1000L,ORF1b:A1918V,ORF3a:F28L,ORF3a:V112L,ORF7b:T40I,S:D142G,S:V1104L	ORF8:D119-,ORF8:F120-	N/A	N/A	N/A	N/A	N/A	N/A	N/A	N/A	N/A	N/A	ORF1a:1119-1120,ORF1a:1138,ORF1a:1164,ORF1a:1169-1171,ORF1a:2284-2336,ORF1a:2341-2342,ORF1a:2347-2349,ORF1a:2795-2811,ORF1a:2817-2834,ORF1a:2837-2838,ORF1a:2845-2877,ORF1a:3036,ORF1a:3039,ORF1a:3045,ORF1a:3515-3559,ORF1a:4373-4396,ORF1b:1-8,ORF1b:13-20,ORF1b:34-37,ORF1b:485-491,ORF1b:495-496,ORF1b:511,ORF1b:513-562,ORF1b:913-985,ORF1b:1944-2028,ORF1b:2157-2218,ORF1b:2220-2238,ORF1b:2566-2585,ORF1b:2589-2633,S:61-86,S:91-136,S:261-320,S:446-521,ORF3a:200-205,ORF3a:230-252,ORF3a:254-256,ORF7a:50-58,ORF7a:61-116,N:298,N:300-308,N:330-333,N:335-340		3000	88.370370	mediocre	2686	10	0	good	0	24	11	45.833333	mediocre	19		0	good	0		0		0	0	good		0	0	good	0
5584	EPI_ISL_12120657	21J	21J (Delta)	Delta	21J	B.1.617.2.122	AY.122	74.415693	mediocre	39	13	0	0	902	0	32	4	0	304	88309	36	29844	0.9666923051198877	E:1,M:1,N:1,ORF1a:0.9906839354692115,ORF1b:0.9506676557863502,ORF3a:1,ORF6:1,ORF7a:1,ORF7b:1,ORF8:1,ORF9b:1,S:0.8979591836734694	false	G210T,C241T,G1048T,T2489C,A2560G,C3037T,G4181T,C6402T,C6936T,C7124T,C8986T,G9053T,C10029T,C10440T,C11003T,A11201G,A11332G,C12053T,A12327G,C14408T,G15451A,C16041T,C16466T,C19220T,C21618G,A23403G,C23604G,G24197T,C25469T,G26104T,T26767C,T27638C,C27752T,C27874T,A28461G,G28881T,G28916T,G29402T,G29742T	22029-22034,28248-28253,28271			M:I82T,N:D63G,N:R203M,N:G215C,N:D377Y,ORF1a:K261N,ORF1a:A1306S,ORF1a:P2046L,ORF1a:S2224F,ORF1a:P2287S,ORF1a:V2930L,ORF1a:T3255I,ORF1a:A3392V,ORF1a:H3580Y,ORF1a:T3646A,ORF1a:L3930F,ORF1a:K4021R,ORF1b:P314L,ORF1b:G662S,ORF1b:P1000L,ORF1b:A1918V,ORF3a:S26L,ORF3a:D238Y,ORF7a:V82A,ORF7a:T120I,ORF7b:T40I,ORF9b:T60A,S:T19R,S:R158G,S:D614G,S:P681R,S:A879S	ORF8:D119-,ORF8:F120-,S:E156-,S:F157-		A21987G,A24410G	C12053T|21E,C16041T|25D	T2489C,A2560G,C6936T,C10440T,C11003T,A12327G,G24197T,G26104T	2	2	8	12	S:D142G,S:N950D		ORF1a:S2224F,ORF1a:A3392V,ORF1a:H3580Y,ORF1a:L3930F,ORF1a:K4021R,ORF3a:D238Y,S:A879S	2	0	7	9	7114,7181-7186,7191-7305,19295-19548,21165-21216,21236-21324,22342-22521,22905-23002,23008-23048,23055-23120	NODE_0000884	G1048T,T2489C,A2560G,C6936T,G9053T,C10440T,C11003T,C12053T,A12327G,C16041T,A21987G,G24197T,A24410G,G26104T		ORF1a:K261N,ORF1a:S2224F,ORF1a:V2930L,ORF1a:A3392V,ORF1a:H3580Y,ORF1a:L3930F,ORF1a:K4021R,ORF3a:D238Y,S:D142G,S:A879S,S:N950D		NODE_0000899	T2489C,A2560G,C6936T,C10440T,C11003T,C12053T,A12327G,C16041T,A21987G,G24197T,A24410G,G26104T		ORF1a:S2224F,ORF1a:A3392V,ORF1a:H3580Y,ORF1a:L3930F,ORF1a:K4021R,ORF3a:D238Y,S:D142G,S:A879S,S:N950D		N/A	N/A	N/A	N/A	N/A	N/A	N/A	N/A	N/A	N/A	ORF1a:2306-2307,ORF1a:2309-2347,ORF1b:1943-2027,ORF1b:2566-2583,ORF1b:2590-2619,S:261-320,S:448-480,S:483-496,S:498-520		3000	22.296296	good	902	10	0	good	0	24	20	83.333333	mediocre	28		0	good	0		0		0	0	good		0	0	good	0
5586	EPI_ISL_12120573	21J	21J (Delta)	Delta	21J	B.1.617.2	B.1.617.2	2.552112	good	35	13	0	0	668	0	29	4	0	224	88574	38	29851	0.9746848142326857	E:1,M:1,N:1,ORF1a:1,ORF1b:0.9677299703264095,ORF3a:1,ORF6:1,ORF7a:1,ORF7b:1,ORF8:1,ORF9b:1,S:0.8924646781789639	false	G210T,C241T,C3037T,G4181T,C6402T,C7124T,C8986T,G9053T,C10029T,A11201G,A11332G,C14408T,G15451A,C16466T,G17964T,G18337T,C19220T,C19983T,C21618G,T22917G,C22995A,A23403G,C23604G,G24410A,C25156T,C25469T,T26767C,T27638C,C27752T,C27874T,A28461G,G28881T,G28916T,G29402T,G29742T	22029-22034,28248-28253,28271			M:I82T,N:D63G,N:R203M,N:G215C,N:D377Y,ORF1a:A1306S,ORF1a:P2046L,ORF1a:P2287S,ORF1a:V2930L,ORF1a:T3255I,ORF1a:T3646A,ORF1b:P314L,ORF1b:G662S,ORF1b:P1000L,ORF1b:M1499I,ORF1b:A1624S,ORF1b:A1918V,ORF3a:S26L,ORF7a:V82A,ORF7a:T120I,ORF7b:T40I,ORF9b:T60A,S:T19R,S:R158G,S:L452R,S:T478K,S:D614G,S:P681R,S:D950N	ORF8:D119-,ORF8:F120-,S:E156-,S:F157-		A21987G		G17964T,G18337T,C19983T,C25156T	1	0	4	5	S:D142G		ORF1b:M1499I,ORF1b:A1624S	1	0	2	3	19293-19551,21737-21969,22347-22522	NODE_0000884	G9053T,G17964T,G18337T,C19983T,A21987G,C25156T		ORF1a:V2930L,ORF1b:M1499I,ORF1b:A1624S,S:D142G		NODE_0000861	G4181T,C6402T,C7124T,C8986T,G9053T,C10029T,A11201G,A11332G,G15451A,C16466T,G17964T,G18337T,C19220T,C19983T,A21987G,C25156T,C27874T,G28916T	28248-28253	N:G215C,ORF1a:A1306S,ORF1a:P2046L,ORF1a:P2287S,ORF1a:V2930L,ORF1a:T3255I,ORF1a:T3646A,ORF1b:G662S,ORF1b:P1000L,ORF1b:M1499I,ORF1b:A1624S,ORF1b:A1918V,ORF7b:T40I,S:D142G	ORF8:D119-,ORF8:F120-	N/A	N/A	N/A	N/A	N/A	N/A	N/A	N/A	N/A	N/A	ORF1b:1942-2028,S:59-136,S:262-320		3000	13.629630	good	668	10	0	good	0	24	2	8.333333	good	10		0	good	0		0		0	0	good		0	0	good	0
5588	EPI_ISL_12120102	21A	21A (Delta)	Delta	21A	B.1.617.2	B.1.617.2	146.006944	bad	45	104	0	1	2	0	29	35	0	38	88917	39	29851	0.9969233856134836	E:1,M:1,N:1,ORF1a:1,ORF1b:1,ORF3a:1,ORF6:1,ORF7a:0.6967213114754098,ORF7b:1,ORF8:1,ORF9b:1,S:0.9992150706436421	false	G210T,C241T,C1191T,C1267T,G1361A,C1825A,C2142T,C3037T,C5184T,C6539T,C9891T,T11418C,T12946C,C14262T,C14408T,G15451A,A15641G,T16209C,C16466T,C18131T,A20262G,C20320T,C21618G,G22232C,T22917G,C22995A,A23403G,C23604G,C24745T,C25469T,C25844T,T26767C,G26951T,G27659T,G27676T,C27684T,C27739T,C27752T,A28461G,G28881T,C29358T,G29402T,G29427A,C29541T,G29742T	22029-22034,27556-27646,28248-28253,28271		ORF7a:86-122	M:I82T,N:D63G,N:R203M,N:T362I,N:D377Y,N:R385K,ORF1a:P309L,ORF1a:V366I,ORF1a:P626L,ORF1a:P1640L,ORF1a:H2092Y,ORF1a:A3209V,ORF1a:V3718A,ORF1b:P314L,ORF1b:G662S,ORF1b:N725S,ORF1b:P1000L,ORF1b:T1555I,ORF1b:H2285Y,ORF3a:S26L,ORF3a:T151I,ORF9b:T60A,S:T19R,S:R158G,S:E224Q,S:L452R,S:T478K,S:D614G,S:P681R	ORF7a:A55-,ORF7a:L56-,ORF7a:T57-,ORF7a:C58-,ORF7a:F59-,ORF7a:S60-,ORF7a:T61-,ORF7a:Q62-,ORF7a:F63-,ORF7a:A64-,ORF7a:F65-,ORF7a:A66-,ORF7a:C67-,ORF7a:P68-,ORF7a:D69-,ORF7a:G70-,ORF7a:V71-,ORF7a:K72-,ORF7a:H73-,ORF7a:V74-,ORF7a:Y75-,ORF7a:Q76-,ORF7a:L77-,ORF7a:R78-,ORF7a:A79-,ORF7a:R80-,ORF7a:S81-,ORF7a:V82-,ORF7a:S83-,ORF7a:P84-,ORF7a:K85-,ORF8:D119-,ORF8:F120-,S:E156-,S:F157-		A21987G,A24410G,T28690G	C25844T|25H	G1361A,C1825A,C2142T,C14262T,A15641G,T16209C,C18131T,G22232C,G26951T,G27659T,G27676T,C27684T,C29358T,C29541T	3	1	14	18	N:F139L,S:D142G,S:N950D		N:T362I,ORF1a:V366I,ORF1a:P626L,ORF1b:N725S,ORF1b:T1555I,ORF3a:T151I,S:E224Q	3	0	7	10	21781-21782	NODE_0000861	C1191T,C1267T,G1361A,C1825A,C2142T,C5184T,C6539T,C9891T,T11418C,T12946C,C14262T,G15451A,A15641G,T16209C,C16466T,C18131T,A20262G,C20320T,A21987G,G22232C,A24410G,C24745T,C25844T,G26951T,G27659T,G27676T,C27684T,C27739T,C29358T,G29427A,C29541T	27556-27646,28248-28253	N:T362I,N:R385K,ORF1a:P309L,ORF1a:V366I,ORF1a:P626L,ORF1a:P1640L,ORF1a:H2092Y,ORF1a:A3209V,ORF1a:V3718A,ORF1b:G662S,ORF1b:N725S,ORF1b:P1000L,ORF1b:T1555I,ORF1b:H2285Y,ORF3a:T151I,S:D142G,S:E224Q,S:N950D	ORF7a:A55-,ORF7a:L56-,ORF7a:T57-,ORF7a:C58-,ORF7a:F59-,ORF7a:S60-,ORF7a:T61-,ORF7a:Q62-,ORF7a:F63-,ORF7a:A64-,ORF7a:F65-,ORF7a:A66-,ORF7a:C67-,ORF7a:P68-,ORF7a:D69-,ORF7a:G70-,ORF7a:V71-,ORF7a:K72-,ORF7a:H73-,ORF7a:V74-,ORF7a:Y75-,ORF7a:Q76-,ORF7a:L77-,ORF7a:R78-,ORF7a:A79-,ORF7a:R80-,ORF7a:S81-,ORF7a:A82-,ORF7a:S83-,ORF7a:P84-,ORF7a:K85-,ORF8:D119-,ORF8:F120-	NODE_0000861	C1191T,C1267T,G1361A,C1825A,C2142T,C5184T,C6539T,C9891T,T11418C,T12946C,C14262T,G15451A,A15641G,T16209C,C16466T,C18131T,A20262G,C20320T,A21987G,G22232C,A24410G,C24745T,C25844T,G26951T,G27659T,G27676T,C27684T,C27739T,C29358T,G29427A,C29541T	27556-27646,28248-28253	N:T362I,N:R385K,ORF1a:P309L,ORF1a:V366I,ORF1a:P626L,ORF1a:P1640L,ORF1a:H2092Y,ORF1a:A3209V,ORF1a:V3718A,ORF1b:G662S,ORF1b:N725S,ORF1b:P1000L,ORF1b:T1555I,ORF1b:H2285Y,ORF3a:T151I,S:D142G,S:E224Q,S:N950D	ORF7a:A55-,ORF7a:L56-,ORF7a:T57-,ORF7a:C58-,ORF7a:F59-,ORF7a:S60-,ORF7a:T61-,ORF7a:Q62-,ORF7a:F63-,ORF7a:A64-,ORF7a:F65-,ORF7a:A66-,ORF7a:C67-,ORF7a:P68-,ORF7a:D69-,ORF7a:G70-,ORF7a:V71-,ORF7a:K72-,ORF7a:H73-,ORF7a:V74-,ORF7a:Y75-,ORF7a:Q76-,ORF7a:L77-,ORF7a:R78-,ORF7a:A79-,ORF7a:R80-,ORF7a:S81-,ORF7a:A82-,ORF7a:S83-,ORF7a:P84-,ORF7a:K85-,ORF8:D119-,ORF8:F120-	N/A	N/A	N/A	N/A	N/A	N/A	N/A	N/A	N/A	N/A	S:74,ORF7a:86-122		3000	0	good	2	10	0	good	0	24	29	120.833333	bad	37		0	good	0		0	ORF7a:86-122	1	0	good		0	0	good	0
5587	EPI_ISL_12120468	21A	21A (Delta)	Delta	21A	B.1.617.2	B.1.617.2	50.173611	mediocre	37	14	0	1	120	0	28	5	0	46	89123	34	29851	0.993144500551784	E:1,M:1,N:0.9880952380952381,ORF1a:1,ORF1b:1,ORF3a:1,ORF6:1,ORF7a:1,ORF7b:1,ORF8:0.9918032786885246,ORF9b:1,S:0.9686028257456829	false	G210T,C241T,C1191T,C1267T,C3037T,C5184T,C6539T,C9891T,T11418C,G12301T,C12890T,T12946C,C14262T,C14408T,G15451A,C16466T,C18568A,A20262G,C20320T,C21618G,T22917G,C22995A,A23403G,C23604G,C24745T,C25469T,T26767C,T27638C,C27739T,C27752T,A28461G,C28603T,G28881T,C29358T,G29402T,G29427A,G29742T	22029-22034,28248-28254,28271		ORF8:122	M:I82T,N:D63G,N:R203M,N:T362I,N:D377Y,N:R385K,ORF1a:P309L,ORF1a:P1640L,ORF1a:H2092Y,ORF1a:A3209V,ORF1a:V3718A,ORF1a:M4012I,ORF1b:P314L,ORF1b:G662S,ORF1b:P1000L,ORF1b:L1701I,ORF1b:H2285Y,ORF3a:S26L,ORF7a:V82A,ORF7a:L116F,ORF7a:T120I,ORF9b:T60A,S:T19R,S:R158G,S:L452R,S:T478K,S:D614G,S:P681R	ORF8:D119-,ORF8:F120-,ORF8:I121-,S:E156-,S:F157-		A21987G,A24410G,T28690G		G12301T,C12890T,C14262T,C18568A,C28603T,C29358T	3	0	6	9	N:F139L,S:D142G,S:N950D		N:T362I,ORF1a:M4012I,ORF1b:L1701I	3	0	3	6	21942-21963,22370,22392,22401-22431,22447-22462,22468-22481,22498-22521,29182-29188,29195-29198	NODE_0000861	C1191T,C1267T,C5184T,C6539T,C9891T,T11418C,G12301T,C12890T,T12946C,C14262T,G15451A,C16466T,C18568A,A20262G,C20320T,A21987G,A24410G,C24745T,C27739T,C28603T,C29358T,G29427A	28248-28254	N:T362I,N:R385K,ORF1a:P309L,ORF1a:P1640L,ORF1a:H2092Y,ORF1a:A3209V,ORF1a:V3718A,ORF1a:M4012I,ORF1b:G662S,ORF1b:P1000L,ORF1b:L1701I,ORF1b:H2285Y,ORF7a:L116F,S:D142G,S:N950D	ORF8:D119-,ORF8:F120-,ORF8:I121-	NODE_0000861	C1191T,C1267T,C5184T,C6539T,C9891T,T11418C,G12301T,C12890T,T12946C,C14262T,G15451A,C16466T,C18568A,A20262G,C20320T,A21987G,A24410G,C24745T,C27739T,C28603T,C29358T,G29427A	28248-28254	N:T362I,N:R385K,ORF1a:P309L,ORF1a:P1640L,ORF1a:H2092Y,ORF1a:A3209V,ORF1a:V3718A,ORF1a:M4012I,ORF1b:G662S,ORF1b:P1000L,ORF1b:L1701I,ORF1b:H2285Y,ORF7a:L116F,S:D142G,S:N950D	ORF8:D119-,ORF8:F120-,ORF8:I121-	N/A	N/A	N/A	N/A	N/A	N/A	N/A	N/A	N/A	N/A	S:127-134,S:270,S:277,S:280-290,S:296-300,S:303-307,S:312-320,ORF8:122,N:303-305,N:308-309		3000	0	good	120	10	0	good	0	24	17	70.833333	mediocre	25		0	good	0		0	ORF8:122	1	0	good		0	0	good	0
5585	EPI_ISL_12120656	21J	21J (Delta)	Delta	21J	B.1.617.2	B.1.617.2	25	good	38	19	0	0	255	0	30	6	0	85	88967	32	29851	0.9886967862756245	E:1,M:1,N:1,ORF1a:1,ORF1b:0.9684718100890207,ORF3a:1,ORF6:1,ORF7a:1,ORF7b:1,ORF8:1,ORF9b:1,S:1	false	G210T,C241T,C745A,C3037T,G4181T,A4681G,C6402T,C7124T,C7420T,C8016T,C8986T,G9053T,C10029T,A11201G,A11332G,C14408T,G15451A,C16466T,C19220T,C21618G,C21846T,T22917G,C22995A,A23403G,C23604G,C24138T,C25469T,T26767C,T27638C,C27752T,C27874T,A28461G,G28881T,G28916T,G29402T,G29688T,C29733T,G29742T	21765-21770,22029-22034,28248-28253,28271			M:I82T,N:D63G,N:R203M,N:G215C,N:D377Y,ORF1a:N160K,ORF1a:A1306S,ORF1a:P2046L,ORF1a:P2287S,ORF1a:A2584V,ORF1a:V2930L,ORF1a:T3255I,ORF1a:T3646A,ORF1b:P314L,ORF1b:G662S,ORF1b:P1000L,ORF1b:A1918V,ORF3a:S26L,ORF7a:V82A,ORF7a:T120I,ORF7b:T40I,ORF9b:T60A,S:T19R,S:T95I,S:R158G,S:L452R,S:T478K,S:D614G,S:P681R,S:T859I	ORF8:D119-,ORF8:F120-,S:H69-,S:V70-,S:E156-,S:F157-		A21987G,A24410G		C745A,A4681G,C7420T,C8016T,C24138T,G29688T,C29733T	2	0	7	9	S:D142G,S:N950D		ORF1a:N160K,ORF1a:A2584V,S:T859I	2	0	3	5	19294-19548	NODE_0000884	C745A,A4681G,C7420T,C8016T,G9053T,C21846T,A21987G,C24138T,A24410G,G29688T,C29733T	21765-21770	ORF1a:N160K,ORF1a:A2584V,ORF1a:V2930L,S:T95I,S:D142G,S:T859I,S:N950D	S:H69-,S:V70-	NODE_0000861	C745A,G4181T,A4681G,C6402T,C7124T,C7420T,C8016T,C8986T,G9053T,C10029T,A11201G,A11332G,G15451A,C16466T,C19220T,C21846T,A21987G,C24138T,A24410G,C27874T,G28916T,G29688T,C29733T	21765-21770,28248-28253	N:G215C,ORF1a:N160K,ORF1a:A1306S,ORF1a:P2046L,ORF1a:P2287S,ORF1a:A2584V,ORF1a:V2930L,ORF1a:T3255I,ORF1a:T3646A,ORF1b:G662S,ORF1b:P1000L,ORF1b:A1918V,ORF7b:T40I,S:T95I,S:D142G,S:T859I,S:N950D	ORF8:D119-,ORF8:F120-,S:H69-,S:V70-	N/A	N/A	N/A	N/A	N/A	N/A	N/A	N/A	N/A	N/A	ORF1b:1943-2027		3000	0	good	255	10	0	good	0	24	12	50	mediocre	20		0	good	0		0		0	0	good		0	0	good	0
5589	EPI_ISL_12119887	21A	21A (Delta)	Delta	21A	B.1.617.2	B.1.617.2	212.673611	bad	44	104	0	1	0	0	28	35	0	37	88935	37	29853	0.9971240343778216	E:1,M:1,N:1,ORF1a:1,ORF1b:1,ORF3a:1,ORF6:1,ORF7a:0.6967213114754098,ORF7b:1,ORF8:1,ORF9b:1,S:1	false	G210T,C241T,C1191T,C1267T,G1361A,C1825A,C2142T,C3037T,C5184T,C9891T,T11418C,T12946C,C14262T,C14408T,G15451A,A15641G,T16209C,C16466T,C18131T,A20262G,C20320T,C21618G,G22232C,T22917G,C22995A,A23403G,C23604G,C24745T,C25469T,C25844T,T26767C,G26951T,G27659T,G27676T,C27684T,C27739T,C27752T,A28461G,G28881T,C29358T,G29402T,G29427A,C29541T,G29742T	22029-22034,27556-27646,28248-28253,28271		ORF7a:86-122	M:I82T,N:D63G,N:R203M,N:T362I,N:D377Y,N:R385K,ORF1a:P309L,ORF1a:V366I,ORF1a:P626L,ORF1a:P1640L,ORF1a:A3209V,ORF1a:V3718A,ORF1b:P314L,ORF1b:G662S,ORF1b:N725S,ORF1b:P1000L,ORF1b:T1555I,ORF1b:H2285Y,ORF3a:S26L,ORF3a:T151I,ORF9b:T60A,S:T19R,S:R158G,S:E224Q,S:L452R,S:T478K,S:D614G,S:P681R	ORF7a:A55-,ORF7a:L56-,ORF7a:T57-,ORF7a:C58-,ORF7a:F59-,ORF7a:S60-,ORF7a:T61-,ORF7a:Q62-,ORF7a:F63-,ORF7a:A64-,ORF7a:F65-,ORF7a:A66-,ORF7a:C67-,ORF7a:P68-,ORF7a:D69-,ORF7a:G70-,ORF7a:V71-,ORF7a:K72-,ORF7a:H73-,ORF7a:V74-,ORF7a:Y75-,ORF7a:Q76-,ORF7a:L77-,ORF7a:R78-,ORF7a:A79-,ORF7a:R80-,ORF7a:S81-,ORF7a:V82-,ORF7a:S83-,ORF7a:P84-,ORF7a:K85-,ORF8:D119-,ORF8:F120-,S:E156-,S:F157-		T6539C,A21987G,A24410G,T28690G	C25844T|25H	G1361A,C1825A,C2142T,C14262T,A15641G,T16209C,C18131T,G22232C,G26951T,G27659T,G27676T,C27684T,C29358T,C29541T	4	1	14	19	N:F139L,ORF1a:Y2092H,S:D142G,S:N950D		N:T362I,ORF1a:V366I,ORF1a:P626L,ORF1b:N725S,ORF1b:T1555I,ORF3a:T151I,S:E224Q	4	0	7	11		NODE_0000861	C1191T,C1267T,G1361A,C1825A,C2142T,C5184T,C9891T,T11418C,T12946C,C14262T,G15451A,A15641G,T16209C,C16466T,C18131T,A20262G,C20320T,A21987G,G22232C,A24410G,C24745T,C25844T,G26951T,G27659T,G27676T,C27684T,C27739T,C29358T,G29427A,C29541T	27556-27646,28248-28253	N:T362I,N:R385K,ORF1a:P309L,ORF1a:V366I,ORF1a:P626L,ORF1a:P1640L,ORF1a:A3209V,ORF1a:V3718A,ORF1b:G662S,ORF1b:N725S,ORF1b:P1000L,ORF1b:T1555I,ORF1b:H2285Y,ORF3a:T151I,S:D142G,S:E224Q,S:N950D	ORF7a:A55-,ORF7a:L56-,ORF7a:T57-,ORF7a:C58-,ORF7a:F59-,ORF7a:S60-,ORF7a:T61-,ORF7a:Q62-,ORF7a:F63-,ORF7a:A64-,ORF7a:F65-,ORF7a:A66-,ORF7a:C67-,ORF7a:P68-,ORF7a:D69-,ORF7a:G70-,ORF7a:V71-,ORF7a:K72-,ORF7a:H73-,ORF7a:V74-,ORF7a:Y75-,ORF7a:Q76-,ORF7a:L77-,ORF7a:R78-,ORF7a:A79-,ORF7a:R80-,ORF7a:S81-,ORF7a:A82-,ORF7a:S83-,ORF7a:P84-,ORF7a:K85-,ORF8:D119-,ORF8:F120-	NODE_0000861	C1191T,C1267T,G1361A,C1825A,C2142T,C5184T,C9891T,T11418C,T12946C,C14262T,G15451A,A15641G,T16209C,C16466T,C18131T,A20262G,C20320T,A21987G,G22232C,A24410G,C24745T,C25844T,G26951T,G27659T,G27676T,C27684T,C27739T,C29358T,G29427A,C29541T	27556-27646,28248-28253	N:T362I,N:R385K,ORF1a:P309L,ORF1a:V366I,ORF1a:P626L,ORF1a:P1640L,ORF1a:A3209V,ORF1a:V3718A,ORF1b:G662S,ORF1b:N725S,ORF1b:P1000L,ORF1b:T1555I,ORF1b:H2285Y,ORF3a:T151I,S:D142G,S:E224Q,S:N950D	ORF7a:A55-,ORF7a:L56-,ORF7a:T57-,ORF7a:C58-,ORF7a:F59-,ORF7a:S60-,ORF7a:T61-,ORF7a:Q62-,ORF7a:F63-,ORF7a:A64-,ORF7a:F65-,ORF7a:A66-,ORF7a:C67-,ORF7a:P68-,ORF7a:D69-,ORF7a:G70-,ORF7a:V71-,ORF7a:K72-,ORF7a:H73-,ORF7a:V74-,ORF7a:Y75-,ORF7a:Q76-,ORF7a:L77-,ORF7a:R78-,ORF7a:A79-,ORF7a:R80-,ORF7a:S81-,ORF7a:A82-,ORF7a:S83-,ORF7a:P84-,ORF7a:K85-,ORF8:D119-,ORF8:F120-	N/A	N/A	N/A	N/A	N/A	N/A	N/A	N/A	N/A	N/A	ORF7a:86-122		3000	0	good	0	10	0	good	0	24	35	145.833333	bad	43		0	good	0		0	ORF7a:86-122	1	0	good		0	0	good	0
5590	EPI_ISL_12119882	21J	21J (Delta)	Delta	21J	B.1.617.2	B.1.617.2	8.728193	good	37	13	0	0	427	0	29	4	0	144	88822	33	29851	0.9829114135705448	E:1,M:1,N:1,ORF1a:1,ORF1b:0.9725519287833828,ORF3a:1,ORF6:1,ORF7a:1,ORF7b:1,ORF8:1,ORF9b:1,S:0.945054945054945	false	G210T,C241T,T1871C,C3037T,C3157T,G4181T,C6402T,C7124T,C8986T,G9053T,C10029T,C10156T,A11201G,A11332G,C14408T,G15451A,C15738T,C16466T,C19220T,C21618G,T22917G,C22995A,A23403G,C23604G,G24410A,C25469T,T26767C,T27638C,C27752T,C27874T,G28209T,A28461G,G28881T,G28916T,T29092C,G29402T,G29742T	22029-22034,28248-28253,28271			M:I82T,N:D63G,N:R203M,N:G215C,N:D377Y,ORF1a:F536L,ORF1a:A1306S,ORF1a:P2046L,ORF1a:P2287S,ORF1a:V2930L,ORF1a:T3255I,ORF1a:T3646A,ORF1b:P314L,ORF1b:G662S,ORF1b:P1000L,ORF1b:A1918V,ORF3a:S26L,ORF7a:V82A,ORF7a:T120I,ORF7b:T40I,ORF8:E106*,ORF9b:T60A,S:T19R,S:R158G,S:L452R,S:T478K,S:D614G,S:P681R,S:D950N	ORF8:D119-,ORF8:F120-,S:E156-,S:F157-		A21987G	C15738T|23A&23F&23D&23B&22F&23E&23H&25B&23G&24D	T1871C,C3157T,C10156T,G28209T,T29092C	1	1	5	7	S:D142G		ORF1a:F536L,ORF8:E106*	1	0	2	3	19294-19513,19551,21737-21786,21800-21825,21830-21833,21835-21960	NODE_0000884	T1871C,C3157T,G9053T,C10156T,C15738T,A21987G,G28209T,T29092C		ORF1a:F536L,ORF1a:V2930L,ORF8:E106*,S:D142G		NODE_0000861	T1871C,C3157T,G4181T,C6402T,C7124T,C8986T,G9053T,C10029T,C10156T,A11201G,A11332G,G15451A,C15738T,C16466T,C19220T,A21987G,C27874T,G28209T,G28916T,T29092C	28248-28253	N:G215C,ORF1a:F536L,ORF1a:A1306S,ORF1a:P2046L,ORF1a:P2287S,ORF1a:V2930L,ORF1a:T3255I,ORF1a:T3646A,ORF1b:G662S,ORF1b:P1000L,ORF1b:A1918V,ORF7b:T40I,ORF8:E106*,S:D142G	ORF8:D119-,ORF8:F120-	N/A	N/A	N/A	N/A	N/A	N/A	N/A	N/A	N/A	N/A	ORF1b:1943-2016,S:59-75,S:80-88,S:90-133		3000	4.703704	good	427	10	0	good	0	24	7	29.166667	good	15		0	good	0		0		0	0	good		0	0	good	0
5592	EPI_ISL_12119240	21J	21J (Delta)	Delta	21J	B.1.617.2.122	AY.122	11.111111	good	42	13	0	0	161	0	34	4	0	54	89089	31	29856	0.992040932347925	E:1,M:1,N:1,ORF1a:1,ORF1b:0.9799703264094956,ORF3a:1,ORF6:1,ORF7a:1,ORF7b:1,ORF8:1,ORF9b:1,S:1	false	G210T,C241T,G1048T,A2560G,C3037T,G4181T,C4455T,C6402T,C6633T,C7124T,C8986T,G9053T,C10029T,A11201G,A11332G,C14408T,T14654C,G15451A,C16466T,T17694C,C18395T,C19220T,C21618G,T22917G,C22995A,C23086T,A23403G,T23600A,C23604G,G24410A,T24835C,C25469T,G26104T,T26767C,T27638C,C27752T,C27874T,A28461G,G28881T,G28916T,G29402T,G29742T	22029-22034,28248-28253,28271			M:I82T,N:D63G,N:R203M,N:G215C,N:D377Y,ORF1a:K261N,ORF1a:A1306S,ORF1a:A1397V,ORF1a:P2046L,ORF1a:A2123V,ORF1a:P2287S,ORF1a:V2930L,ORF1a:T3255I,ORF1a:T3646A,ORF1b:P314L,ORF1b:V396A,ORF1b:G662S,ORF1b:P1000L,ORF1b:A1643V,ORF1b:A1918V,ORF3a:S26L,ORF3a:D238Y,ORF7a:V82A,ORF7a:T120I,ORF7b:T40I,ORF9b:T60A,S:T19R,S:R158G,S:L452R,S:T478K,S:D614G,S:S680T,S:P681R,S:D950N	ORF8:D119-,ORF8:F120-,S:E156-,S:F157-		A21987G		A2560G,C4455T,C6633T,T14654C,T17694C,C18395T,C23086T,T23600A,T24835C,G26104T	1	0	10	11	S:D142G		ORF1a:A1397V,ORF1a:A2123V,ORF1b:V396A,ORF1b:A1643V,ORF3a:D238Y,S:S680T	1	0	6	7	19294-19454	NODE_0000884	G1048T,A2560G,C4455T,C6633T,G9053T,T14654C,T17694C,C18395T,A21987G,C23086T,T23600A,T24835C,G26104T		ORF1a:K261N,ORF1a:A1397V,ORF1a:A2123V,ORF1a:V2930L,ORF1b:V396A,ORF1b:A1643V,ORF3a:D238Y,S:D142G,S:S680T		NODE_0000899	A2560G,C4455T,C6633T,T14654C,T17694C,C18395T,A21987G,C23086T,T23600A,T24835C,G26104T		ORF1a:A1397V,ORF1a:A2123V,ORF1b:V396A,ORF1b:A1643V,ORF3a:D238Y,S:D142G,S:S680T		N/A	N/A	N/A	N/A	N/A	N/A	N/A	N/A	N/A	N/A	ORF1b:1943-1996		3000	0	good	161	10	0	good	0	24	8	33.333333	mediocre	16		0	good	0		0		0	0	good		0	0	good	0
5591	EPI_ISL_12119878	21J	21J (Delta)	Delta	21J	B.1.617.2	B.1.617.2	11.111111	good	41	13	0	0	114	0	32	4	0	41	89152	31	29860	0.9937464468447982	E:1,M:1,N:1,ORF1a:1,ORF1b:0.9847922848664689,ORF3a:1,ORF6:1,ORF7a:1,ORF7b:1,ORF8:1,ORF9b:1,S:1	false	C197T,G210T,C241T,C3037T,G4181T,C6402T,C7124T,C8986T,G9053T,C10029T,C11199T,A11201G,G11221T,A11332G,C14408T,G15451A,T16374C,C16466T,C19220T,C21618G,G22567A,T22917G,C22995A,A23403G,C23604G,G24348C,G24410A,G25340T,C25469T,C26082T,T26767C,T27638C,C27752T,C27874T,G28209T,A28461G,G28881T,G28916T,T29092C,G29402T,G29742T	22029-22034,28248-28253,28271			M:I82T,N:D63G,N:R203M,N:G215C,N:D377Y,ORF1a:A1306S,ORF1a:P2046L,ORF1a:P2287S,ORF1a:V2930L,ORF1a:T3255I,ORF1a:A3645V,ORF1a:T3646A,ORF1a:M3652I,ORF1b:P314L,ORF1b:G662S,ORF1b:P1000L,ORF1b:A1918V,ORF3a:S26L,ORF7a:V82A,ORF7a:T120I,ORF7b:T40I,ORF8:E106*,ORF9b:T60A,S:T19R,S:R158G,S:L452R,S:T478K,S:D614G,S:P681R,S:S929T,S:D950N,S:D1260Y	ORF8:D119-,ORF8:F120-,S:E156-,S:F157-		A21987G		C197T,C11199T,G11221T,T16374C,G22567A,G24348C,G25340T,C26082T,G28209T,T29092C	1	0	10	11	S:D142G		ORF1a:A3645V,ORF1a:M3652I,ORF8:E106*,S:S929T,S:D1260Y	1	0	5	6	19294-19327,19339-19351,19361-19423,19428-19431	NODE_0000884	C197T,G9053T,C11199T,G11221T,T16374C,A21987G,G22567A,G24348C,G25340T,C26082T,G28209T,T29092C		ORF1a:V2930L,ORF1a:A3645V,ORF1a:M3652I,ORF8:E106*,S:D142G,S:S929T,S:D1260Y		NODE_0000861	C197T,G4181T,C6402T,C7124T,C8986T,G9053T,C10029T,C11199T,A11201G,G11221T,A11332G,G15451A,T16374C,C16466T,C19220T,A21987G,G22567A,G24348C,G25340T,C26082T,C27874T,G28209T,G28916T,T29092C	28248-28253	N:G215C,ORF1a:A1306S,ORF1a:P2046L,ORF1a:P2287S,ORF1a:V2930L,ORF1a:T3255I,ORF1a:A3645V,ORF1a:T3646A,ORF1a:M3652I,ORF1b:G662S,ORF1b:P1000L,ORF1b:A1918V,ORF7b:T40I,ORF8:E106*,S:D142G,S:S929T,S:D1260Y	ORF8:D119-,ORF8:F120-	N/A	N/A	N/A	N/A	N/A	N/A	N/A	N/A	N/A	N/A	ORF1b:1943-1954,ORF1b:1958-1962,ORF1b:1965-1988		3000	0	good	114	10	0	good	0	24	8	33.333333	mediocre	16		0	good	0		0		0	0	good		0	0	good	0
5595	EPI_ISL_12119234	21J	21J (Delta)	Delta	21J	B.1.617.2	B.1.617.2	41.641289	mediocre	31	13	0	0	1045	0	24	4	0	352	88195	36	29843	0.961876734775775	E:1,M:1,N:1,ORF1a:0.9881845035219269,ORF1b:0.9495548961424333,ORF3a:1,ORF6:1,ORF7a:1,ORF7b:1,ORF8:1,ORF9b:1,S:0.8712715855572999	false	G210T,C241T,C3037T,G4181T,C4543T,C6402T,C8986T,G9053T,C10029T,A11201G,A11332G,C14408T,G15451A,C16466T,C19220T,C19983T,C21618G,T22573C,A23403G,C23604G,C24912T,C25469T,T26767C,T27638C,C27752T,C27874T,A28461G,G28881T,G28916T,G29402T,G29742T	22029-22034,28248-28253,28271			M:I82T,N:D63G,N:R203M,N:G215C,N:D377Y,ORF1a:A1306S,ORF1a:P2046L,ORF1a:V2930L,ORF1a:T3255I,ORF1a:T3646A,ORF1b:P314L,ORF1b:G662S,ORF1b:P1000L,ORF1b:A1918V,ORF3a:S26L,ORF7a:V82A,ORF7a:T120I,ORF7b:T40I,ORF9b:T60A,S:T19R,S:R158G,S:D614G,S:P681R,S:T1117I	ORF8:D119-,ORF8:F120-,S:E156-,S:F157-		T7124C,A21987G,A24410G		C4543T,C19983T,T22573C,C24912T	3	0	4	7	ORF1a:S2287P,S:D142G,S:N950D		S:T1117I	3	0	1	4	7154-7309,16364-16378,19298-19547,19549,21213-21346,21737-21761,21769-21835,22351-22521,22900-23125	NODE_0000884	C4543T,T7124C,G9053T,C19983T,A21987G,T22573C,A24410G,C24912T		ORF1a:S2287P,ORF1a:V2930L,S:D142G,S:N950D,S:T1117I		NODE_0000861	G4181T,C4543T,C6402T,C8986T,G9053T,C10029T,A11201G,A11332G,G15451A,C16466T,C19220T,C19983T,A21987G,T22573C,A24410G,C24912T,C27874T,G28916T	28248-28253	N:G215C,ORF1a:A1306S,ORF1a:P2046L,ORF1a:V2930L,ORF1a:T3255I,ORF1a:T3646A,ORF1b:G662S,ORF1b:P1000L,ORF1b:A1918V,ORF7b:T40I,S:D142G,S:N950D,S:T1117I	ORF8:D119-,ORF8:F120-	N/A	N/A	N/A	N/A	N/A	N/A	N/A	N/A	N/A	N/A	ORF1a:2297-2348,ORF1b:966-971,ORF1b:1944-2028,ORF1b:2583-2627,S:59-67,S:69-91,S:264-320,S:447-521		3000	27.592593	good	1045	10	0	good	0	24	14	58.333333	mediocre	22		0	good	0		0		0	0	good		0	0	good	0
5593	EPI_ISL_12119238	21A	21A (Delta)	Delta	21A	B.1.617.2	B.1.617.2	206.112222	bad	38	13	0	0	2559	0	29	4	0	867	86185	35	29686	0.9060294953683576	E:1,M:1,N:0.7738095238095238,ORF1a:0.9452397182458532,ORF1b:0.8968842729970327,ORF3a:1,ORF6:1,ORF7a:0.6885245901639344,ORF7b:1,ORF8:1,ORF9b:1,S:0.8312401883830455	false	G210T,C241T,C1191T,C1267T,C3037T,C4763T,C5184T,C5869T,C9891T,C10376T,T11418C,T12946C,C14262T,C14408T,G15451A,C16428T,C16466T,G17908T,A20262G,C20320T,C21618G,G22021T,A23403G,C23604G,A24298T,C24745T,G24914T,C25469T,C25553T,T26767C,C27739T,C27752T,A28461G,G28881T,C29358T,G29402T,G29427A,C29445T	22029-22034,28248-28253,28271			M:I82T,N:D63G,N:R203M,N:T362I,N:D377Y,N:R385K,N:T391I,ORF1a:P309L,ORF1a:H1500Y,ORF1a:P1640L,ORF1a:A3209V,ORF1a:P3371S,ORF1a:V3718A,ORF1b:P314L,ORF1b:G662S,ORF1b:P1000L,ORF1b:V1481L,ORF1b:H2285Y,ORF3a:S26L,ORF3a:A54V,ORF7a:L116F,ORF7a:T120I,ORF9b:T60A,S:T19R,S:M153I,S:R158G,S:D614G,S:P681R,S:D1118Y	ORF8:D119-,ORF8:F120-,S:E156-,S:F157-		T6539C,A21987G,A24410G,T28690G		C4763T,C5869T,C10376T,C14262T,C16428T,G17908T,G22021T,A24298T,G24914T,C25553T,C29358T,C29445T	4	0	12	16	N:F139L,ORF1a:Y2092H,S:D142G,S:N950D		N:T362I,N:T391I,ORF1a:H1500Y,ORF1a:P3371S,ORF1b:V1481L,ORF3a:A54V,S:M153I,S:D1118Y	4	0	8	12	3576-3587,3597-3778,5957-5963,5980-5993,6003-6130,6148-6168,7192-7270,7283-7284,7289,8338-8474,8476-8598,15052-15058,16247-16261,16278-16338,16346-16367,19298-19551,19935-20181,21165-21373,21394-21397,21737-21971,22341-22523,22900-23122,27567-27675,27686,29049-29331	NODE_0000861	C1191T,C1267T,C4763T,C5184T,C5869T,C9891T,C10376T,T11418C,T12946C,C14262T,G15451A,C16428T,C16466T,G17908T,A20262G,C20320T,A21987G,G22021T,A24298T,A24410G,C24745T,G24914T,C25553T,C27739T,C29358T,G29427A,C29445T	28248-28253	N:T362I,N:R385K,N:T391I,ORF1a:P309L,ORF1a:H1500Y,ORF1a:P1640L,ORF1a:A3209V,ORF1a:P3371S,ORF1a:V3718A,ORF1b:G662S,ORF1b:P1000L,ORF1b:V1481L,ORF1b:H2285Y,ORF3a:A54V,ORF7a:L116F,S:D142G,S:M153I,S:N950D,S:D1118Y	ORF8:D119-,ORF8:F120-	NODE_0000861	C1191T,C1267T,C4763T,C5184T,C5869T,C9891T,C10376T,T11418C,T12946C,C14262T,G15451A,C16428T,C16466T,G17908T,A20262G,C20320T,A21987G,G22021T,A24298T,A24410G,C24745T,G24914T,C25553T,C27739T,C29358T,G29427A,C29445T	28248-28253	N:T362I,N:R385K,N:T391I,ORF1a:P309L,ORF1a:H1500Y,ORF1a:P1640L,ORF1a:A3209V,ORF1a:P3371S,ORF1a:V3718A,ORF1b:G662S,ORF1b:P1000L,ORF1b:V1481L,ORF1b:H2285Y,ORF3a:A54V,ORF7a:L116F,S:D142G,S:M153I,S:N950D,S:D1118Y	ORF8:D119-,ORF8:F120-	N/A	N/A	N/A	N/A	N/A	N/A	N/A	N/A	N/A	N/A	ORF1a:1104-1108,ORF1a:1111-1171,ORF1a:1898-1900,ORF1a:1906-1910,ORF1a:1913-1955,ORF1a:1962-1968,ORF1a:2309-2335,ORF1a:2340,ORF1a:2342,ORF1a:2691-2778,ORF1b:529-531,ORF1b:927-932,ORF1b:937-957,ORF1b:960-967,ORF1b:1944-2028,ORF1b:2157-2238,ORF1b:2566-2636,ORF1b:2643-2644,S:59-137,S:260-321,S:447-520,ORF7a:58-94,ORF7a:98,N:259-353		3000	83.666667	mediocre	2559	10	0	good	0	24	28	116.666667	bad	36		0	good	0		0		0	0	good		0	0	good	0
5598	EPI_ISL_12119217	21A	21A (Delta)	Delta	21A	B.1.617.2	B.1.617.2	136.111111	bad	39	13	0	0	104	0	29	4	0	36	89131	37	29853	0.9936461224626292	E:1,M:1,N:1,ORF1a:1,ORF1b:1,ORF3a:1,ORF6:1,ORF7a:1,ORF7b:1,ORF8:1,ORF9b:1,S:0.9717425431711146	false	G210T,C241T,G599A,T979C,C1191T,C1267T,A2127G,C2295T,C3037T,C5184T,C9891T,T11418C,A11476T,T12946C,C14262T,C14408T,G15451A,C16466T,A20262G,C20320T,C21618G,G22081T,T22917G,C22995A,T23035C,A23403G,C23604G,C24745T,C25469T,T26767C,T27638C,C27739T,C27752T,A28461G,G28881T,G29000T,G29402T,G29427A,G29742T	22029-22034,28248-28253,28271			M:I82T,N:D63G,N:R203M,N:G243C,N:D377Y,N:R385K,ORF1a:G112S,ORF1a:P309L,ORF1a:Y621C,ORF1a:T677I,ORF1a:P1640L,ORF1a:A3209V,ORF1a:V3718A,ORF1b:P314L,ORF1b:G662S,ORF1b:P1000L,ORF1b:H2285Y,ORF3a:S26L,ORF7a:V82A,ORF7a:L116F,ORF7a:T120I,ORF9b:T60A,S:T19R,S:R158G,S:Q173H,S:L452R,S:T478K,S:D614G,S:P681R	ORF8:D119-,ORF8:F120-,S:E156-,S:F157-		T6539C,A21987G,A24410G,T28690G	A2127G|23I	G599A,T979C,C2295T,A11476T,C14262T,G22081T,T23035C,G29000T	4	1	8	13	N:F139L,ORF1a:Y2092H,S:D142G,S:N950D		N:G243C,ORF1a:G112S,ORF1a:Y621C,ORF1a:T677I,S:Q173H	4	0	5	9	22347-22356,22419-22452,22459-22518	NODE_0000861	G599A,T979C,C1191T,C1267T,A2127G,C2295T,C5184T,C9891T,T11418C,A11476T,T12946C,C14262T,G15451A,C16466T,A20262G,C20320T,A21987G,G22081T,T23035C,A24410G,C24745T,C27739T,G29000T,G29427A	28248-28253	N:G243C,N:R385K,ORF1a:G112S,ORF1a:P309L,ORF1a:Y621C,ORF1a:T677I,ORF1a:P1640L,ORF1a:A3209V,ORF1a:V3718A,ORF1b:G662S,ORF1b:P1000L,ORF1b:H2285Y,ORF7a:L116F,S:D142G,S:Q173H,S:N950D	ORF8:D119-,ORF8:F120-	NODE_0000861	G599A,T979C,C1191T,C1267T,A2127G,C2295T,C5184T,C9891T,T11418C,A11476T,T12946C,C14262T,G15451A,C16466T,A20262G,C20320T,A21987G,G22081T,T23035C,A24410G,C24745T,C27739T,G29000T,G29427A	28248-28253	N:G243C,N:R385K,ORF1a:G112S,ORF1a:P309L,ORF1a:Y621C,ORF1a:T677I,ORF1a:P1640L,ORF1a:A3209V,ORF1a:V3718A,ORF1b:G662S,ORF1b:P1000L,ORF1b:H2285Y,ORF7a:L116F,S:D142G,S:Q173H,S:N950D	ORF8:D119-,ORF8:F120-	N/A	N/A	N/A	N/A	N/A	N/A	N/A	N/A	N/A	N/A	S:262-265,S:286-297,S:300-319		3000	0	good	104	10	0	good	0	24	28	116.666667	bad	36		0	good	0		0		0	0	good		0	0	good	0
5597	EPI_ISL_12119223	21J	21J (Delta)	Delta	21J	B.1.617.2.122	AY.122	155.894475	bad	44	13	0	0	1149	0	34	4	0	388	88024	39	29841	0.9582316155569676	E:1,M:1,N:1,ORF1a:0.9875028402635765,ORF1b:0.9469584569732937,ORF3a:1,ORF6:1,ORF7a:1,ORF7b:1,ORF8:1,ORF9b:1,S:0.8508634222919937	false	G210T,C241T,G1048T,T2489C,A2560G,C3037T,G4181T,C6402T,A6403T,C6936T,C8240T,C8480T,C8986T,G9053T,C9133T,C10029T,A11201G,A11332G,C14408T,G15451A,C16041T,C16466T,C18117A,A18565C,C19220T,C21618G,A23403G,C23604G,G24197T,G25019T,C25469T,T25815C,G26104T,T26767C,T27638C,C27741T,C27752T,C27874T,A28461G,G28509T,G28881T,G28916T,G29402T,G29742T	22029-22034,28248-28253,28271			M:I82T,N:D63G,N:S79I,N:R203M,N:G215C,N:D377Y,ORF1a:K261N,ORF1a:A1306S,ORF1a:P2046L,ORF1a:S2224F,ORF1a:H2659Y,ORF1a:P2739S,ORF1a:V2930L,ORF1a:T3255I,ORF1a:T3646A,ORF1b:P314L,ORF1b:G662S,ORF1b:P1000L,ORF1b:H1550Q,ORF1b:N1700H,ORF1b:A1918V,ORF3a:S26L,ORF3a:D238Y,ORF7a:V82A,ORF7a:T120I,ORF7b:T40I,ORF9b:T60A,ORF9b:V76F,S:T19R,S:R158G,S:D614G,S:P681R,S:A879S,S:D1153Y	ORF8:D119-,ORF8:F120-,S:E156-,S:F157-		T7124C,A21987G,A24410G	C16041T|25D	T2489C,A2560G,A6403T,C6936T,C8240T,C8480T,C9133T,C18117A,A18565C,G24197T,G25019T,T25815C,G26104T,C27741T,G28509T	3	1	15	19	ORF1a:S2287P,S:D142G,S:N950D		N:S79I,ORF1a:S2224F,ORF1a:H2659Y,ORF1a:P2739S,ORF1b:H1550Q,ORF1b:N1700H,ORF3a:D238Y,ORF9b:V76F,S:A879S,S:D1153Y	3	0	10	13	7146-7308,19297-19551,21164,21196-21364,21763-21786,21790-21852,21861-21871,21875-21950,21961-21965,22341-22521,22898-23098	NODE_0000884	G1048T,T2489C,A2560G,A6403T,C6936T,T7124C,C8240T,C8480T,G9053T,C9133T,C16041T,C18117A,A18565C,A21987G,G24197T,A24410G,G25019T,T25815C,G26104T,C27741T,G28509T		N:S79I,ORF1a:K261N,ORF1a:S2224F,ORF1a:S2287P,ORF1a:H2659Y,ORF1a:P2739S,ORF1a:V2930L,ORF1b:H1550Q,ORF1b:N1700H,ORF3a:D238Y,ORF9b:V76F,S:D142G,S:A879S,S:N950D,S:D1153Y		NODE_0000899	T2489C,A2560G,A6403T,C6936T,T7124C,C8240T,C8480T,C9133T,C16041T,C18117A,A18565C,A21987G,G24197T,A24410G,G25019T,T25815C,G26104T,C27741T,G28509T		N:S79I,ORF1a:S2224F,ORF1a:S2287P,ORF1a:H2659Y,ORF1a:P2739S,ORF1b:H1550Q,ORF1b:N1700H,ORF3a:D238Y,ORF9b:V76F,S:D142G,S:A879S,S:N950D,S:D1153Y		N/A	N/A	N/A	N/A	N/A	N/A	N/A	N/A	N/A	N/A	ORF1a:2294-2348,ORF1b:1944-2028,ORF1b:2566,ORF1b:2577-2633,S:68-75,S:77-97,S:100-103,S:105-130,S:133-135,S:260-320,S:446-512		3000	31.444444	mediocre	1149	10	0	good	0	24	29	120.833333	bad	37		0	good	0		0		0	0	good		0	0	good	0
