## Supplementary material for "Repeated SARS-CoV-2 Introductions with Limited Local Establishment in Bangladesh under Genomic Surveillance, 2020–2025": Table S2 (part 10 of 15)

index	seqName	clade	clade_display	clade_who	clade_nextstrain	partiallyAliased	Nextclade_pango	qc.overallScore	qc.overallStatus	totalSubstitutions	totalDeletions	totalInsertions	totalFrameShifts	totalMissing	totalNonACGTNs	totalAminoacidSubstitutions	totalAminoacidDeletions	totalAminoacidInsertions	totalUnknownAa	alignmentScore	alignmentStart	alignmentEnd	coverage	cdsCoverage	isReverseComplement	substitutions	deletions	insertions	frameShifts	aaSubstitutions	aaDeletions	aaInsertions	privateNucMutations.reversionSubstitutions	privateNucMutations.labeledSubstitutions	privateNucMutations.unlabeledSubstitutions	privateNucMutations.totalReversionSubstitutions	privateNucMutations.totalLabeledSubstitutions	privateNucMutations.totalUnlabeledSubstitutions	privateNucMutations.totalPrivateSubstitutions	privateAaMutations.reversionSubstitutions	privateAaMutations.labeledSubstitutions	privateAaMutations.unlabeledSubstitutions	privateAaMutations.totalReversionSubstitutions	privateAaMutations.totalLabeledSubstitutions	privateAaMutations.totalUnlabeledSubstitutions	privateAaMutations.totalPrivateSubstitutions	missing	founderMuts['clade'].nodeName	founderMuts['clade'].substitutions	founderMuts['clade'].deletions	founderMuts['clade'].aaSubstitutions	founderMuts['clade'].aaDeletions	founderMuts['Nextclade_pango'].nodeName	founderMuts['Nextclade_pango'].substitutions	founderMuts['Nextclade_pango'].deletions	founderMuts['Nextclade_pango'].aaSubstitutions	founderMuts['Nextclade_pango'].aaDeletions	relativeMutations['JN.1 (24A)'].nodeName	relativeMutations['JN.1 (24A)'].substitutions	relativeMutations['JN.1 (24A)'].deletions	relativeMutations['JN.1 (24A)'].aaSubstitutions	relativeMutations['JN.1 (24A)'].aaDeletions	relativeMutations['XBB.1.5 (23A)'].nodeName	relativeMutations['XBB.1.5 (23A)'].substitutions	relativeMutations['XBB.1.5 (23A)'].deletions	relativeMutations['XBB.1.5 (23A)'].aaSubstitutions	relativeMutations['XBB.1.5 (23A)'].aaDeletions	unknownAaRanges	nonACGTNs	qc.missingData.missingDataThreshold	qc.missingData.score	qc.missingData.status	qc.missingData.totalMissing	qc.mixedSites.mixedSitesThreshold	qc.mixedSites.score	qc.mixedSites.status	qc.mixedSites.totalMixedSites	qc.privateMutations.cutoff	qc.privateMutations.excess	qc.privateMutations.score	qc.privateMutations.status	qc.privateMutations.total	qc.snpClusters.clusteredSNPs	qc.snpClusters.score	qc.snpClusters.status	qc.snpClusters.totalSNPs	qc.frameShifts.frameShifts	qc.frameShifts.totalFrameShifts	qc.frameShifts.frameShiftsIgnored	qc.frameShifts.totalFrameShiftsIgnored	qc.frameShifts.score	qc.frameShifts.status	qc.stopCodons.stopCodons	qc.stopCodons.totalStopCodons	qc.stopCodons.score	qc.stopCodons.status	totalPcrPrimerChanges	pcrPrimerChanges	failedCdses	warnings	errors
5596	EPI_ISL_12119229	21I	21I (Delta)	Delta	21I	B.1.617.2	B.1.617.2	56.250000	mediocre	33	13	0	0	41	0	24	4	0	17	89194	39	29847	0.9954854028023944	E:1,M:1,N:1,ORF1a:0.9979550102249489,ORF1b:1,ORF3a:1,ORF6:1,ORF7a:1,ORF7b:1,ORF8:1,ORF9b:1,S:0.9937205651491365	false	G210T,C241T,G529T,G1598A,C3037T,C5184T,C9891T,G10642T,T11418C,C11514T,C13019T,C14408T,G15451A,C16466T,C16954T,G20679T,C21618G,C22227T,T22917G,C22995A,A23403G,C23604G,C25469T,T26767C,G26779T,G27561T,T27638C,C27752T,A28461G,G28881T,C29077T,G29402T,G29742T	22029-22034,28248-28253,28271			M:I82T,M:C86F,N:D63G,N:R203M,N:D377Y,ORF1a:G445S,ORF1a:P1640L,ORF1a:A3209V,ORF1a:V3718A,ORF1a:T3750I,ORF1b:P314L,ORF1b:G662S,ORF1b:P1000L,ORF3a:S26L,ORF7a:V82A,ORF7a:T120I,ORF9b:T60A,S:T19R,S:R158G,S:A222V,S:L452R,S:T478K,S:D614G,S:P681R	ORF8:D119-,ORF8:F120-,S:E156-,S:F157-		G5584A,A21987G,A24410G		G529T,G1598A,G10642T,C16954T,G20679T,G26779T,G27561T,C29077T	3	0	8	11	S:D142G,S:N950D		M:C86F,ORF1a:G445S	2	0	2	4	7186,7191-7212,22380-22394,22419-22421	NODE_0000872	G529T,G1598A,G10642T,C13019T,C16954T,G20679T,A21987G,A24410G,G26779T,G27561T,C29077T		M:C86F,ORF1a:G445S,S:D142G,S:N950D		NODE_0000861	G529T,G1598A,C5184T,C9891T,G10642T,T11418C,C11514T,C13019T,G15451A,C16466T,C16954T,G20679T,A21987G,C22227T,A24410G,G26779T,G27561T,C29077T	28248-28253	M:C86F,ORF1a:G445S,ORF1a:P1640L,ORF1a:A3209V,ORF1a:V3718A,ORF1a:T3750I,ORF1b:G662S,ORF1b:P1000L,S:D142G,S:A222V,S:N950D	ORF8:D119-,ORF8:F120-	N/A	N/A	N/A	N/A	N/A	N/A	N/A	N/A	N/A	N/A	ORF1a:2307,ORF1a:2309-2316,S:273-278,S:286-287		3000	0	good	41	10	0	good	0	24	18	75	mediocre	26		0	good	0		0		0	0	good		0	0	good	0
5599	EPI_ISL_12119213	21I	21I (Delta)	Delta	21I	B.1.617.2	B.1.617.2	9.357438	good	35	15	0	1	549	0	27	5	0	206	88683	37	29851	0.9786977895194462	E:1,M:1,N:1,ORF1a:1,ORF1b:1,ORF3a:1,ORF6:1,ORF7a:1,ORF7b:0.29545454545454547,ORF8:0.7131147540983607,ORF9b:1,S:0.8901098901098901	false	G210T,C241T,G242T,C3037T,C5184T,A5584G,A6261G,A6328G,G7561A,G9584A,C9891T,C10332T,T11418C,C11514T,C13019T,C14408T,G15451A,C16466T,C16887T,G19666T,C21618G,C22227T,T22917G,C22995A,A23403G,C23604G,G24410A,C25469T,T26767C,T27638C,C27752T,A28461G,G28881T,G29402T,G29742T	22029-22034,27792-27793,28248-28253,28271		ORF7b:14-44	M:I82T,N:D63G,N:R203M,N:D377Y,ORF1a:P1640L,ORF1a:N1999S,ORF1a:V3107I,ORF1a:A3209V,ORF1a:T3356I,ORF1a:V3718A,ORF1a:T3750I,ORF1b:P314L,ORF1b:G662S,ORF1b:P1000L,ORF1b:D2067Y,ORF3a:S26L,ORF7a:V82A,ORF7a:T120I,ORF9b:T60A,S:T19R,S:R158G,S:A222V,S:L452R,S:T478K,S:D614G,S:P681R,S:D950N	ORF7b:F13-,ORF8:D119-,ORF8:F120-,S:E156-,S:F157-		A21987G		G242T,A6261G,A6328G,G7561A,G9584A,C10332T,C16887T,G19666T	1	0	8	9	S:D142G		ORF1a:N1999S,ORF1a:V3107I,ORF1a:T3356I,ORF1b:D2067Y	1	0	4	5	21740-21974,22339-22522,27846,27849-27875,27879-27886,27906-27916,27929-27952,27965-27979,27992-27993,28004-28027,28031-28043,28056,28074-28077	NODE_0000872	G242T,A5584G,A6261G,A6328G,G7561A,G9584A,C10332T,C13019T,C16887T,G19666T,A21987G	27792-27793	ORF1a:N1999S,ORF1a:V3107I,ORF1a:T3356I,ORF1b:D2067Y,S:D142G	ORF7b:F13-	NODE_0000861	G242T,C5184T,A5584G,A6261G,A6328G,G7561A,G9584A,C9891T,C10332T,T11418C,C11514T,C13019T,G15451A,C16466T,C16887T,G19666T,A21987G,C22227T	27792-27793,28248-28253	ORF1a:P1640L,ORF1a:N1999S,ORF1a:V3107I,ORF1a:A3209V,ORF1a:T3356I,ORF1a:V3718A,ORF1a:T3750I,ORF1b:G662S,ORF1b:P1000L,ORF1b:D2067Y,S:D142G,S:A222V	ORF7b:F13-,ORF8:D119-,ORF8:F120-	N/A	N/A	N/A	N/A	N/A	N/A	N/A	N/A	N/A	N/A	S:60-138,S:260-320,ORF7b:14-44,ORF8:5-8,ORF8:13-20,ORF8:25-29,ORF8:34,ORF8:37-50,ORF8:55,ORF8:61-62		3000	9.222222	good	549	10	0	good	0	24	7	29.166667	good	15		0	good	0		0	ORF7b:14-44	1	0	good		0	0	good	0
5600	EPI_ISL_12118880	21A	21A (Delta)	Delta	21A	B.1.617.2	B.1.617.2	56.337791	mediocre	39	13	0	0	380	0	29	4	0	132	88849	39	29853	0.984349396381634	E:1,M:1,N:0.8809523809523809,ORF1a:1,ORF1b:1,ORF3a:1,ORF6:1,ORF7a:1,ORF7b:1,ORF8:1,ORF9b:1,S:0.9356357927786499	false	G210T,C241T,C1191T,C1267T,T3017A,C3037T,C5184T,T5707C,C6539T,C9891T,T11418C,T12946C,C14262T,C14408T,G15451A,C16466T,A20262G,C20320T,C21618G,T22308C,C22513T,T22917G,C22995A,A23403G,C23604G,C24745T,C25469T,T26767C,C26885T,G27621C,T27638C,C27739T,C27752T,A28461G,G28881T,C29358T,G29402T,G29427A,G29742T	22029-22034,28248-28253,28271			M:I82T,N:D63G,N:R203M,N:T362I,N:D377Y,N:R385K,ORF1a:P309L,ORF1a:S918T,ORF1a:P1640L,ORF1a:H2092Y,ORF1a:A3209V,ORF1a:V3718A,ORF1b:P314L,ORF1b:G662S,ORF1b:P1000L,ORF1b:H2285Y,ORF3a:S26L,ORF7a:Q76H,ORF7a:V82A,ORF7a:L116F,ORF7a:T120I,ORF9b:T60A,S:T19R,S:R158G,S:L249S,S:L452R,S:T478K,S:D614G,S:P681R	ORF8:D119-,ORF8:F120-,S:E156-,S:F157-		A21987G,A24410G,T28690G		T3017A,T5707C,C14262T,T22308C,C22513T,C26885T,G27621C,C29358T	3	0	8	11	N:F139L,S:D142G,S:N950D		N:T362I,ORF1a:S918T,ORF7a:Q76H,S:L249S	3	0	4	7	21744-21946,21953-21954,22433-22466,22489,29062-29063,29067-29078,29082-29084,29161-29198,29211-29295	NODE_0000861	C1191T,C1267T,T3017A,C5184T,T5707C,C6539T,C9891T,T11418C,T12946C,C14262T,G15451A,C16466T,A20262G,C20320T,A21987G,T22308C,C22513T,A24410G,C24745T,C26885T,G27621C,C27739T,C29358T,G29427A	28248-28253	N:T362I,N:R385K,ORF1a:P309L,ORF1a:S918T,ORF1a:P1640L,ORF1a:H2092Y,ORF1a:A3209V,ORF1a:V3718A,ORF1b:G662S,ORF1b:P1000L,ORF1b:H2285Y,ORF7a:Q76H,ORF7a:L116F,S:D142G,S:L249S,S:N950D	ORF8:D119-,ORF8:F120-	NODE_0000861	C1191T,C1267T,T3017A,C5184T,T5707C,C6539T,C9891T,T11418C,T12946C,C14262T,G15451A,C16466T,A20262G,C20320T,A21987G,T22308C,C22513T,A24410G,C24745T,C26885T,G27621C,C27739T,C29358T,G29427A	28248-28253	N:T362I,N:R385K,ORF1a:P309L,ORF1a:S918T,ORF1a:P1640L,ORF1a:H2092Y,ORF1a:A3209V,ORF1a:V3718A,ORF1b:G662S,ORF1b:P1000L,ORF1b:H2285Y,ORF7a:Q76H,ORF7a:L116F,S:D142G,S:L249S,S:N950D	ORF8:D119-,ORF8:F120-	N/A	N/A	N/A	N/A	N/A	N/A	N/A	N/A	N/A	N/A	S:61-128,S:131,S:291-302,S:309,N:264-271,N:297-309,N:313-341		3000	2.962963	good	380	10	0	good	0	24	18	75	mediocre	26		0	good	0		0		0	0	good		0	0	good	0
5603	EPI_ISL_12118481	21A	21A (Delta)	Delta	21A	B.1.617.2	B.1.617.2	56.250000	mediocre	43	13	0	0	15	0	31	4	0	5	89201	36	29851	0.9965889710062535	E:1,M:1,N:1,ORF1a:0.998863894569416,ORF1b:1,ORF3a:1,ORF6:1,ORF7a:1,ORF7b:1,ORF8:1,ORF9b:1,S:1	false	G210T,C241T,C841T,T979C,C1191T,C1267T,A2127G,C2295T,C3037T,C5184T,C6539T,C9891T,T11418C,A11476T,G11605T,T12946C,C14262T,C14408T,G15451A,C16466T,C18306T,A20262G,C20320T,C21618G,G22081T,T22917G,C22995A,T23035C,A23403G,C23604G,G24410A,C24745T,C25469T,T26767C,T27638C,C27739T,C27752T,A28461G,G28881T,G29000T,G29402T,G29427A,G29742T	22029-22034,28248-28253,28271			M:I82T,N:D63G,N:R203M,N:G243C,N:D377Y,N:R385K,ORF1a:P309L,ORF1a:Y621C,ORF1a:T677I,ORF1a:P1640L,ORF1a:H2092Y,ORF1a:A3209V,ORF1a:V3718A,ORF1a:M3780I,ORF1b:P314L,ORF1b:G662S,ORF1b:P1000L,ORF1b:H2285Y,ORF3a:S26L,ORF7a:V82A,ORF7a:L116F,ORF7a:T120I,ORF9b:T60A,S:T19R,S:R158G,S:Q173H,S:L452R,S:T478K,S:D614G,S:P681R,S:D950N	ORF8:D119-,ORF8:F120-,S:E156-,S:F157-		A21987G,T28690G	A2127G|23I	C841T,T979C,C2295T,A11476T,G11605T,C14262T,C18306T,G22081T,T23035C,G29000T	2	1	10	13	N:F139L,S:D142G		N:G243C,ORF1a:Y621C,ORF1a:T677I,ORF1a:M3780I,S:Q173H	2	0	5	7	7237-7251	NODE_0000861	C841T,T979C,C1191T,C1267T,A2127G,C2295T,C5184T,C6539T,C9891T,T11418C,A11476T,G11605T,T12946C,C14262T,G15451A,C16466T,C18306T,A20262G,C20320T,A21987G,G22081T,T23035C,C24745T,C27739T,G29000T,G29427A	28248-28253	N:G243C,N:R385K,ORF1a:P309L,ORF1a:Y621C,ORF1a:T677I,ORF1a:P1640L,ORF1a:H2092Y,ORF1a:A3209V,ORF1a:V3718A,ORF1a:M3780I,ORF1b:G662S,ORF1b:P1000L,ORF1b:H2285Y,ORF7a:L116F,S:D142G,S:Q173H	ORF8:D119-,ORF8:F120-	NODE_0000861	C841T,T979C,C1191T,C1267T,A2127G,C2295T,C5184T,C6539T,C9891T,T11418C,A11476T,G11605T,T12946C,C14262T,G15451A,C16466T,C18306T,A20262G,C20320T,A21987G,G22081T,T23035C,C24745T,C27739T,G29000T,G29427A	28248-28253	N:G243C,N:R385K,ORF1a:P309L,ORF1a:Y621C,ORF1a:T677I,ORF1a:P1640L,ORF1a:H2092Y,ORF1a:A3209V,ORF1a:V3718A,ORF1a:M3780I,ORF1b:G662S,ORF1b:P1000L,ORF1b:H2285Y,ORF7a:L116F,S:D142G,S:Q173H	ORF8:D119-,ORF8:F120-	N/A	N/A	N/A	N/A	N/A	N/A	N/A	N/A	N/A	N/A	ORF1a:2325-2329		3000	0	good	15	10	0	good	0	24	18	75	mediocre	26		0	good	0		0		0	0	good		0	0	good	0
5601	EPI_ISL_12118630	21A	21A (Delta)	Delta	21A	B.1.617.2	B.1.617.2	9.791389	good	34	13	0	0	606	0	26	4	0	208	88658	32	29851	0.97695883356185	E:1,M:1,N:1,ORF1a:0.9877300613496932,ORF1b:0.9873887240356083,ORF3a:1,ORF6:1,ORF7a:1,ORF7b:1,ORF8:1,ORF9b:1,S:0.9058084772370487	false	G210T,C241T,C1191T,C1267T,C3037T,G3692T,C5184T,C9891T,T11418C,T12946C,C14408T,C15240T,G15451A,C16466T,C18176T,A20262G,C21618G,T21808C,T22917G,A23403G,C23604G,G24410A,T24984G,C25469T,G26428T,T26767C,T27638C,C27739T,C27752T,A28461G,G28881T,G29402T,T29515C,G29742T	22029-22034,28248-28253,28271			E:V62F,M:I82T,N:D63G,N:R203M,N:D377Y,ORF1a:P309L,ORF1a:V1143F,ORF1a:P1640L,ORF1a:A3209V,ORF1a:V3718A,ORF1b:P314L,ORF1b:G662S,ORF1b:P1000L,ORF1b:P1570L,ORF3a:S26L,ORF7a:V82A,ORF7a:L116F,ORF7a:T120I,ORF9b:T60A,S:T19R,S:R158G,S:L452R,S:D614G,S:P681R,S:D950N,S:L1141W	ORF8:D119-,ORF8:F120-,S:E156-,S:F157-		A21987G	C15240T|21K	G3692T,T21808C,T24984G,G26428T,T29515C	1	1	5	7	S:D142G		E:V62F,ORF1a:V1143F,S:L1141W	1	0	3	4	7146-7177,7181-7308,16321-16322,21169-21176,21193-21197,21253-21259,21261-21331,21347,21734-21767,21884-21886,21893-21901,21905-21906,21911-21938,21948-21960,22351-22522,22934-23024	NODE_0000861	C1191T,C1267T,G3692T,C5184T,C9891T,T11418C,T12946C,C15240T,G15451A,C16466T,C18176T,A20262G,T21808C,A21987G,T24984G,G26428T,C27739T,T29515C	28248-28253	E:V62F,ORF1a:P309L,ORF1a:V1143F,ORF1a:P1640L,ORF1a:A3209V,ORF1a:V3718A,ORF1b:G662S,ORF1b:P1000L,ORF1b:P1570L,ORF7a:L116F,S:D142G,S:L1141W	ORF8:D119-,ORF8:F120-	NODE_0000861	C1191T,C1267T,G3692T,C5184T,C9891T,T11418C,T12946C,C15240T,G15451A,C16466T,C18176T,A20262G,T21808C,A21987G,T24984G,G26428T,C27739T,T29515C	28248-28253	E:V62F,ORF1a:P309L,ORF1a:V1143F,ORF1a:P1640L,ORF1a:A3209V,ORF1a:V3718A,ORF1b:G662S,ORF1b:P1000L,ORF1b:P1570L,ORF7a:L116F,S:D142G,S:L1141W	ORF8:D119-,ORF8:F120-	N/A	N/A	N/A	N/A	N/A	N/A	N/A	N/A	N/A	N/A	ORF1a:2294-2304,ORF1a:2306-2348,ORF1b:952,ORF1b:2568-2570,ORF1b:2576-2577,ORF1b:2596-2622,ORF1b:2627,S:58-69,S:108,S:111-113,S:115,S:117-126,S:129-133,S:264-320,S:458-488		3000	11.333333	good	606	10	0	good	0	24	7	29.166667	good	15		0	good	0		0		0	0	good		0	0	good	0
5605	EPI_ISL_12118447	21A	21A (Delta)	Delta	21A	B.1.617.2	B.1.617.2	85.057627	mediocre	34	17	0	1	574	0	26	6	0	216	88623	38	29841	0.977493896933418	E:1,M:1,N:0.8666666666666667,ORF1a:0.9875028402635765,ORF1b:0.9996290801186943,ORF3a:0.9311594202898551,ORF6:1,ORF7a:1,ORF7b:1,ORF8:1,ORF9b:1,S:0.9332810047095761	false	G210T,C241T,C1191T,C1267T,C3037T,C5184T,C9891T,T11418C,C12546T,T12946C,C14262T,C14408T,G15451A,C16466T,A20262G,C20320T,C21618G,T22917G,A23403G,C23604G,C24745T,G25019T,C25469T,T26767C,C27630T,T27638C,C27739T,C27752T,A28461G,G28881T,C29358T,G29402T,G29427A,G29742T	22029-22034,26158-26161,28248-28253,28271		ORF3a:258-276	M:I82T,N:D63G,N:R203M,N:T362I,N:D377Y,N:R385K,ORF1a:P309L,ORF1a:P1640L,ORF1a:A3209V,ORF1a:V3718A,ORF1a:A4094V,ORF1b:P314L,ORF1b:G662S,ORF1b:P1000L,ORF1b:H2285Y,ORF3a:S26L,ORF7a:V82A,ORF7a:L116F,ORF7a:T120I,ORF9b:T60A,S:T19R,S:R158G,S:L452R,S:D614G,S:P681R,S:D1153Y	ORF3a:V256-,ORF3a:N257-,ORF8:D119-,ORF8:F120-,S:E156-,S:F157-		T6539C,A21987G,A24410G,T28690G		C12546T,C14262T,G25019T,C27630T,C29358T	4	0	5	9	N:F139L,ORF1a:Y2092H,S:D142G,S:N950D		N:T362I,ORF1a:A4094V,S:D1153Y	4	0	3	7	7146-7307,21346-21347,22345-22487,22491-22521,22933-22941,22944-22988,22993-22996,23003-23014,29130-29295	NODE_0000861	C1191T,C1267T,C5184T,C9891T,T11418C,C12546T,T12946C,C14262T,G15451A,C16466T,A20262G,C20320T,A21987G,A24410G,C24745T,G25019T,C27630T,C27739T,C29358T,G29427A	26158-26161,28248-28253	N:T362I,N:R385K,ORF1a:P309L,ORF1a:P1640L,ORF1a:A3209V,ORF1a:V3718A,ORF1a:A4094V,ORF1b:G662S,ORF1b:P1000L,ORF1b:H2285Y,ORF7a:L116F,S:D142G,S:N950D,S:D1153Y	ORF3a:V256-,ORF3a:N257-,ORF8:D119-,ORF8:F120-	NODE_0000861	C1191T,C1267T,C5184T,C9891T,T11418C,C12546T,T12946C,C14262T,G15451A,C16466T,A20262G,C20320T,A21987G,A24410G,C24745T,G25019T,C27630T,C27739T,C29358T,G29427A	26158-26161,28248-28253	N:T362I,N:R385K,ORF1a:P309L,ORF1a:P1640L,ORF1a:A3209V,ORF1a:V3718A,ORF1a:A4094V,ORF1b:G662S,ORF1b:P1000L,ORF1b:H2285Y,ORF7a:L116F,S:D142G,S:N950D,S:D1153Y	ORF3a:V256-,ORF3a:N257-,ORF8:D119-,ORF8:F120-	N/A	N/A	N/A	N/A	N/A	N/A	N/A	N/A	N/A	N/A	ORF1a:2294-2348,ORF1b:2627,S:262-320,S:457-478,S:481-484,ORF3a:258-276,N:286-341		3000	10.148148	good	574	10	0	good	0	24	22	91.666667	mediocre	30		0	good	0		0	ORF3a:258-276	1	0	good		0	0	good	0
5594	EPI_ISL_12119236	21J	21J (Delta)	Delta	21J	B.1.617.2	B.1.617.2	1050.979510	bad	21	13	0	0	8000	0	17	4	0	2689	80788	36	29679	0.7238069758887068	E:1,M:1,N:0.4880952380952381,ORF1a:0.6862076800727107,ORF1b:0.7718842729970327,ORF3a:0.7753623188405797,ORF6:1,ORF7a:0.36885245901639346,ORF7b:0.5,ORF8:1,ORF9b:0.7142857142857143,S:0.7731554160125589	false	C241T,C3037T,A3213C,G4181T,C6402T,C8986T,G9053T,C9891T,A11201G,A11332G,T12946C,C14408T,G15451A,C16466T,C19220T,A23403G,C23604G,C25469T,T26767C,G28881T,G28916T	22029-22034,28248-28253,28271			M:I82T,N:R203M,N:G215C,ORF1a:D983A,ORF1a:A1306S,ORF1a:P2046L,ORF1a:V2930L,ORF1a:A3209V,ORF1a:T3646A,ORF1b:P314L,ORF1b:G662S,ORF1b:P1000L,ORF1b:A1918V,ORF3a:S26L,S:R158G,S:D614G,S:P681R	ORF8:D119-,ORF8:F120-,S:E156-,S:F157-		T210G,T10029C,A21987G,A24410G,T27874C,G28461A	C9891T|21I&21A,T12946C|21A	A3213C	6	2	1	9	N:G63D,ORF1a:I3255T,ORF7b:I40T,ORF9b:A60T,S:D142G,S:N950D		ORF1a:D983A,ORF1a:A3209V	6	0	2	8	69,76,90-94,1643-1870,2271-2284,2295-2400,2414-2438,2445-2448,2451-2452,2461-2512,2939-2946,2951,3527-3562,3576-3783,4221-4667,4689-4778,4791-5232,5260-5291,5313-5393,5406-5415,5428-5446,5454-5563,5952-5962,5976-6098,6112-6123,6136-6167,6547-6729,7111-7308,8336-8604,8621-8700,8713-8786,8794-8896,9265-9493,9496-9547,9550-9557,9569-9794,10760-10992,11405-11429,11463-11483,11517-11518,11523-11526,12484-12492,12495-12626,12637-12638,12652-12660,12676-12717,13379-13620,14920-14953,14965-15177,16205-16424,16828-16849,16863-17034,17048-17059,19297-19348,19362-19551,19934-20197,20561-20607,20614-20721,20735-20772,20786-20792,21163-21371,21388-21427,21476,21497-21509,21520-21540,21553-21563,21576-21577,21586-21607,21614-21622,21712-21715,21733-21822,21833-21957,21971-21975,21978,22342-22523,22897-23125,24171-24217,24222-24225,24240-24282,24296-24368,24373-24386,25700-25701,25990-26007,26021-26047,26072-26077,26082-26089,26091-26204,27519-27650,27663-27798,27801-27803,27809-27826,28465-28466,28488-28533,28546-28566,28568-28633,28635,28643-28644,28656-28679,29045-29356,29372-29666	NODE_0000884	T210G,A3213C,G9053T,C9891T,T10029C,T12946C,A21987G,A24410G,T27874C,G28461A		N:G63D,ORF1a:D983A,ORF1a:V2930L,ORF1a:A3209V,ORF1a:I3255T,ORF7b:I40T,ORF9b:A60T,S:D142G,S:N950D		NODE_0000861	T210G,A3213C,G4181T,C6402T,C8986T,G9053T,C9891T,A11201G,A11332G,T12946C,G15451A,C16466T,C19220T,A21987G,A24410G,G28461A,G28916T	28248-28253	N:G63D,N:G215C,ORF1a:D983A,ORF1a:A1306S,ORF1a:P2046L,ORF1a:V2930L,ORF1a:A3209V,ORF1a:T3646A,ORF1b:G662S,ORF1b:P1000L,ORF1b:A1918V,ORF9b:A60T,S:D142G,S:N950D	ORF8:D119-,ORF8:F120-	N/A	N/A	N/A	N/A	N/A	N/A	N/A	N/A	N/A	N/A	ORF1a:460-535,ORF1a:669-673,ORF1a:677-712,ORF1a:717-725,ORF1a:727-729,ORF1a:733-749,ORF1a:892-894,ORF1a:896,ORF1a:1088-1099,ORF1a:1104-1173,ORF1a:1319-1468,ORF1a:1475-1505,ORF1a:1509-1656,ORF1a:1666-1676,ORF1a:1683-1710,ORF1a:1714-1717,ORF1a:1722-1727,ORF1a:1730-1766,ORF1a:1896-1899,ORF1a:1904-1945,ORF1a:1949-1953,ORF1a:1958-1968,ORF1a:2094-2155,ORF1a:2282-2348,ORF1a:2691-2780,ORF1a:2786-2812,ORF1a:2817-2841,ORF1a:2844-2877,ORF1a:3001-3076,ORF1a:3078-3094,ORF1a:3096-3098,ORF1a:3102-3177,ORF1a:3499-3576,ORF1a:3714-3722,ORF1a:3733-3740,ORF1a:3751,ORF1a:3753-3754,ORF1a:4074-4121,ORF1a:4124-4125,ORF1a:4130-4132,ORF1a:4138-4151,ORF1a:4372-4401,ORF1b:1-51,ORF1b:485-496,ORF1b:500-570,ORF1b:913-986,ORF1b:1121-1128,ORF1b:1133-1189,ORF1b:1194-1198,ORF1b:1944-1961,ORF1b:1965-2028,ORF1b:2156-2244,ORF1b:2365-2380,ORF1b:2383-2418,ORF1b:2423-2435,ORF1b:2440-2442,ORF1b:2566-2635,ORF1b:2641-2654,ORF1b:2670,ORF1b:2677-2681,ORF1b:2685-2691,ORF1b:2696,S:1,S:5,S:8-15,S:18-20,S:51,S:58-87,S:91-132,S:137-139,S:261-321,S:446-521,S:870-885,S:887-888,S:893-907,S:912-936,S:938-942,ORF3a:103,ORF3a:200-205,ORF3a:210-219,ORF3a:227-271,ORF7a:43-86,ORF7a:90-122,ORF7b:1-16,ORF7b:19-24,N:65,N:72-87,N:92-121,N:124,N:128-136,N:258-361,N:367-420,ORF9b:61,ORF9b:69-84,ORF9b:88-98		3000	285.185185	bad	8000	10	0	good	0	24	37	154.166667	bad	45		0	good	0		0		0	0	good		0	0	good	0
5606	EPI_ISL_12118446	21J	21J (Delta)	Delta	21J	B.1.617.2.122	AY.122	149.659290	bad	40	13	0	0	816	0	31	4	0	284	87932	31	29686	0.9644517272514463	E:1,M:1,N:1,ORF1a:0.9920472619859123,ORF1b:0.956973293768546,ORF3a:1,ORF6:1,ORF7a:1,ORF7b:1,ORF8:1,ORF9b:1,S:0.8956043956043956	false	G210T,C241T,G1048T,T2489C,A2560G,C3037T,G4181T,C4795T,C6402T,C6936T,C7834T,C8986T,G9053T,C10029T,A11201G,A11332G,C14408T,G15451A,C16466T,C18647T,C19220T,C21618G,A23403G,C23604G,C23731T,G24197T,C25469T,C26029A,G26104T,T26767C,C27577T,T27638C,C27752T,C27874T,A28461G,G28881T,G28916T,G29402T,A29504T,G29543T	22029-22034,28248-28253,28271			M:I82T,N:D63G,N:R203M,N:G215C,N:D377Y,N:M411L,ORF1a:K261N,ORF1a:A1306S,ORF1a:P2046L,ORF1a:S2224F,ORF1a:V2930L,ORF1a:T3255I,ORF1a:T3646A,ORF1b:P314L,ORF1b:G662S,ORF1b:P1000L,ORF1b:P1727L,ORF1b:A1918V,ORF3a:S26L,ORF3a:Q213K,ORF3a:D238Y,ORF7a:Q62*,ORF7a:V82A,ORF7a:T120I,ORF7b:T40I,ORF9b:T60A,S:T19R,S:R158G,S:D614G,S:P681R,S:A879S	ORF8:D119-,ORF8:F120-,S:E156-,S:F157-		T7124C,A21987G,A24410G	C23731T|20D&21G,G29543T|21D	T2489C,A2560G,C4795T,C6936T,C7834T,C18647T,G24197T,C26029A,G26104T,C27577T,A29504T	3	2	11	16	ORF1a:S2287P,S:D142G,S:N950D		N:M411L,ORF1a:S2224F,ORF1b:P1727L,ORF3a:Q213K,ORF3a:D238Y,ORF7a:Q62*,S:A879S	3	0	7	10	7147-7173,7180-7183,7186-7245,7249-7254,16324-16334,16351-16360,16364-16396,19293-19551,21242-21244,21248-21250,21287-21289,21321,21329-21334,22347-22521,22899-23079,23089,23091-23123	NODE_0000884	G1048T,T2489C,A2560G,C4795T,C6936T,T7124C,C7834T,G9053T,C18647T,A21987G,C23731T,G24197T,A24410G,C26029A,G26104T,C27577T,A29504T,G29543T		N:M411L,ORF1a:K261N,ORF1a:S2224F,ORF1a:S2287P,ORF1a:V2930L,ORF1b:P1727L,ORF3a:Q213K,ORF3a:D238Y,ORF7a:Q62*,S:D142G,S:A879S,S:N950D		NODE_0000899	T2489C,A2560G,C4795T,C6936T,T7124C,C7834T,C18647T,A21987G,C23731T,G24197T,A24410G,C26029A,G26104T,C27577T,A29504T,G29543T		N:M411L,ORF1a:S2224F,ORF1a:S2287P,ORF1b:P1727L,ORF3a:Q213K,ORF3a:D238Y,ORF7a:Q62*,S:D142G,S:A879S,S:N950D		N/A	N/A	N/A	N/A	N/A	N/A	N/A	N/A	N/A	N/A	ORF1a:2295-2303,ORF1a:2305-2330,ORF1b:953-956,ORF1b:962-977,ORF1b:1942-2028,ORF1b:2592-2595,ORF1b:2607-2608,ORF1b:2621-2623,S:262-320,S:446-506,S:509-521		3000	19.111111	good	816	10	0	good	0	24	29	120.833333	bad	37		0	good	0		0		0	0	good		0	0	good	0
5602	EPI_ISL_12118484	21J	21J (Delta)	Delta	21J	B.1.617.2	B.1.617.2	363.498028	bad	31	13	0	0	2060	0	26	4	0	692	86838	39	29732	0.9241213256195031	E:1,M:1,N:0.9857142857142858,ORF1a:0.9806862076800728,ORF1b:0.8809347181008902,ORF3a:1,ORF6:1,ORF7a:0.4180327868852459,ORF7b:1,ORF8:1,ORF9b:1,S:0.8359497645211931	false	G210T,C241T,C3037T,C5806T,C6402T,A6613G,C8986T,G9053T,C9891T,A11201G,A11332G,T11418C,C11514T,G12014A,C14408T,G15451A,C16466T,C19220T,C21618G,A23403G,C23604G,A25454G,C25469T,T26767C,C27371T,C27874T,G28233A,A28461G,G28881T,G28916T,G29402T	22029-22034,28248-28253,28271			M:I82T,N:D63G,N:R203M,N:G215C,N:D377Y,ORF1a:P2046L,ORF1a:V2930L,ORF1a:A3209V,ORF1a:T3646A,ORF1a:V3718A,ORF1a:T3750I,ORF1a:V3917I,ORF1b:P314L,ORF1b:G662S,ORF1b:P1000L,ORF1b:A1918V,ORF3a:K21R,ORF3a:S26L,ORF6:P57L,ORF7b:T40I,ORF8:V114I,ORF9b:T60A,S:T19R,S:R158G,S:D614G,S:P681R	ORF8:D119-,ORF8:F120-,S:E156-,S:F157-		T4181G,T10029C,A21987G,A24410G,T27752C	A6613G|20J,C9891T|21I&21A,T11418C|21I&21A,C11514T|21I	C5806T,G12014A,A25454G,C27371T,G28233A	5	4	5	14	ORF1a:S1306A,ORF1a:I3255T,ORF7a:I120T,S:D142G,S:N950D		ORF1a:A3209V,ORF1a:V3718A,ORF1a:T3750I,ORF1a:V3917I,ORF3a:K21R,ORF6:P57L,ORF8:V114I	5	0	7	12	6058-6062,7111-7310,8655-8663,8683-8689,8692-8694,8713-8724,8876-8879,14968,14980-15035,15043-15056,16205-16261,16278-16421,19297-19551,19935-19975,19986-20000,20008-20181,20574-20580,20582-20589,20606-20607,21164-21201,21211-21220,21233-21323,21337-21366,21737-21968,22342-22521,22903-23027,23029-23098,23109-23123,27527-27738,29155-29156,29161-29165,29182-29184,29687-29719	NODE_0000884	T4181G,C5806T,A6613G,G9053T,C9891T,T10029C,T11418C,C11514T,G12014A,A21987G,A24410G,A25454G,C27371T,T27752C,G28233A		ORF1a:S1306A,ORF1a:V2930L,ORF1a:A3209V,ORF1a:I3255T,ORF1a:V3718A,ORF1a:T3750I,ORF1a:V3917I,ORF3a:K21R,ORF6:P57L,ORF7a:I120T,ORF8:V114I,S:D142G,S:N950D		NODE_0000861	C5806T,C6402T,A6613G,C8986T,G9053T,C9891T,A11201G,A11332G,T11418C,C11514T,G12014A,G15451A,C16466T,C19220T,A21987G,A24410G,A25454G,C27371T,T27752C,C27874T,G28233A,G28916T	28248-28253	N:G215C,ORF1a:P2046L,ORF1a:V2930L,ORF1a:A3209V,ORF1a:T3646A,ORF1a:V3718A,ORF1a:T3750I,ORF1a:V3917I,ORF1b:G662S,ORF1b:P1000L,ORF1b:A1918V,ORF3a:K21R,ORF6:P57L,ORF7a:I120T,ORF7b:T40I,ORF8:V114I,S:D142G,S:N950D	ORF8:D119-,ORF8:F120-	N/A	N/A	N/A	N/A	N/A	N/A	N/A	N/A	N/A	N/A	ORF1a:1932-1933,ORF1a:2282-2349,ORF1a:2797-2800,ORF1a:2806-2810,ORF1a:2817-2820,ORF1a:2871-2872,ORF1b:501,ORF1b:505-523,ORF1b:526-530,ORF1b:913-932,ORF1b:937-985,ORF1b:1944-2028,ORF1b:2157-2170,ORF1b:2173-2178,ORF1b:2181-2238,ORF1b:2370-2374,ORF1b:2380,ORF1b:2566-2578,ORF1b:2582-2585,ORF1b:2589-2619,ORF1b:2624-2633,S:59-136,S:261-320,S:448-512,S:516-521,ORF7a:45-115,N:294-295,N:297-298,N:303-304		3000	65.185185	mediocre	2060	10	0	good	0	24	43	179.166667	bad	51		0	good	0		0		0	0	good		0	0	good	0
5607	EPI_ISL_12118445	21A	21A (Delta)	Delta	21A	B.1.617.2	B.1.617.2	136.111111	bad	38	13	0	0	2	0	28	4	0	1	88730	39	29686	0.9914055445941878	E:1,M:1,N:1,ORF1a:1,ORF1b:1,ORF3a:1,ORF6:1,ORF7a:1,ORF7b:1,ORF8:1,ORF9b:1,S:0.9992150706436421	false	G210T,C241T,C1191T,C1267T,C3037T,C5184T,C9891T,T11418C,T12946C,C14262T,C14408T,G15451A,C16293T,C16466T,C17288T,C17676T,A20262G,C20320T,C21618G,T22917G,C22995A,A23403G,C23604G,C24745T,C25469T,T26767C,T27638C,C27739T,C27752T,A28461G,C28657T,G28808A,G28881T,C29358T,G29402T,G29427A,G29477T,C29509T	22029-22034,28248-28253,28271			M:I82T,N:D63G,N:G179S,N:R203M,N:T362I,N:D377Y,N:R385K,N:D402Y,ORF1a:P309L,ORF1a:P1640L,ORF1a:A3209V,ORF1a:V3718A,ORF1b:P314L,ORF1b:G662S,ORF1b:P1000L,ORF1b:T1274I,ORF1b:H2285Y,ORF3a:S26L,ORF7a:V82A,ORF7a:L116F,ORF7a:T120I,ORF9b:T60A,S:T19R,S:R158G,S:L452R,S:T478K,S:D614G,S:P681R	ORF8:D119-,ORF8:F120-,S:E156-,S:F157-		T6539C,A21987G,A24410G,T28690G	C28657T|23G	C14262T,C16293T,C17288T,C17676T,G28808A,C29358T,G29477T,C29509T	4	1	8	13	N:F139L,ORF1a:Y2092H,S:D142G,S:N950D		N:G179S,N:T362I,N:D402Y,ORF1b:T1274I	4	0	4	8	22433,22438	NODE_0000861	C1191T,C1267T,C5184T,C9891T,T11418C,T12946C,C14262T,G15451A,C16293T,C16466T,C17288T,C17676T,A20262G,C20320T,A21987G,A24410G,C24745T,C27739T,C28657T,G28808A,C29358T,G29427A,G29477T,C29509T	28248-28253	N:G179S,N:T362I,N:R385K,N:D402Y,ORF1a:P309L,ORF1a:P1640L,ORF1a:A3209V,ORF1a:V3718A,ORF1b:G662S,ORF1b:P1000L,ORF1b:T1274I,ORF1b:H2285Y,ORF7a:L116F,S:D142G,S:N950D	ORF8:D119-,ORF8:F120-	NODE_0000861	C1191T,C1267T,C5184T,C9891T,T11418C,T12946C,C14262T,G15451A,C16293T,C16466T,C17288T,C17676T,A20262G,C20320T,A21987G,A24410G,C24745T,C27739T,C28657T,G28808A,C29358T,G29427A,G29477T,C29509T	28248-28253	N:G179S,N:T362I,N:R385K,N:D402Y,ORF1a:P309L,ORF1a:P1640L,ORF1a:A3209V,ORF1a:V3718A,ORF1b:G662S,ORF1b:P1000L,ORF1b:T1274I,ORF1b:H2285Y,ORF7a:L116F,S:D142G,S:N950D	ORF8:D119-,ORF8:F120-	N/A	N/A	N/A	N/A	N/A	N/A	N/A	N/A	N/A	N/A	S:291		3000	0	good	2	10	0	good	0	24	28	116.666667	bad	36		0	good	0		0		0	0	good		0	0	good	0
5604	EPI_ISL_12118479	21A	21A (Delta)	Delta	21A	B.1.617.2	B.1.617.2	78.822102	mediocre	43	13	0	0	1385	0	27	4	0	478	87825	35	29848	0.9507072868942915	E:1,M:1,N:0.7214285714285714,ORF1a:0.9829584185412407,ORF1b:0.9677299703264095,ORF3a:1,ORF6:1,ORF7a:0.8278688524590164,ORF7b:1,ORF8:1,ORF9b:1,S:0.8602825745682888	false	G210T,C241T,C673T,C850A,C1191T,C1267T,C3037T,C4763T,C5184T,C6539T,C8266T,C9891T,T11418C,T11731C,C12115T,T12946C,C14262T,C14408T,G15451A,C16466T,G17908T,C18483T,C19186T,A20262G,C20320T,C21618G,A23403G,C23604G,A24298T,G24410A,C24745T,G24914T,C25469T,C25553T,A26748G,T26767C,T27638C,C27739T,C27752T,A28461G,G28881T,C29686T,G29742T	22029-22034,28248-28253,28271			M:I76V,M:I82T,N:D63G,N:R203M,ORF1a:P309L,ORF1a:H1500Y,ORF1a:P1640L,ORF1a:H2092Y,ORF1a:A3209V,ORF1a:V3718A,ORF1b:P314L,ORF1b:G662S,ORF1b:P1000L,ORF1b:V1481L,ORF1b:H2285Y,ORF3a:S26L,ORF3a:A54V,ORF7a:V82A,ORF7a:L116F,ORF7a:T120I,ORF9b:T60A,S:T19R,S:R158G,S:D614G,S:P681R,S:D950N,S:D1118Y	ORF8:D119-,ORF8:F120-,S:E156-,S:F157-		A21987G,T28690G		C673T,C850A,C4763T,C8266T,T11731C,C12115T,C14262T,G17908T,C18483T,C19186T,A24298T,G24914T,C25553T,A26748G,C29686T	2	0	15	17	N:F139L,S:D142G		M:I76V,ORF1a:H1500Y,ORF1b:V1481L,ORF3a:A54V,S:D1118Y	2	0	5	7	7112-7272,7283-7311,8339-8340,8434-8436,8439-8461,16205-16248,16289-16367,16382-16396,16421,19389,21190-21220,21242-21244,21247-21250,21253,21287-21347,21741-21819,21833-21968,22342-22353,22367-22394,22403-22406,22409-22432,22447-22492,22498-22520,22900-23071,27546-27558,27567-27590,27593-27610,29084,29114-29116,29130-29356,29378-29494	NODE_0000861	C673T,C850A,C1191T,C1267T,C4763T,C5184T,C6539T,C8266T,C9891T,T11418C,T11731C,C12115T,T12946C,C14262T,G15451A,C16466T,G17908T,C18483T,C19186T,A20262G,C20320T,A21987G,A24298T,C24745T,G24914T,C25553T,A26748G,C27739T,C29686T	28248-28253	M:I76V,ORF1a:P309L,ORF1a:H1500Y,ORF1a:P1640L,ORF1a:H2092Y,ORF1a:A3209V,ORF1a:V3718A,ORF1b:G662S,ORF1b:P1000L,ORF1b:V1481L,ORF1b:H2285Y,ORF3a:A54V,ORF7a:L116F,S:D142G,S:D1118Y	ORF8:D119-,ORF8:F120-	NODE_0000861	C673T,C850A,C1191T,C1267T,C4763T,C5184T,C6539T,C8266T,C9891T,T11418C,T11731C,C12115T,T12946C,C14262T,G15451A,C16466T,G17908T,C18483T,C19186T,A20262G,C20320T,A21987G,A24298T,C24745T,G24914T,C25553T,A26748G,C27739T,C29686T	28248-28253	M:I76V,ORF1a:P309L,ORF1a:H1500Y,ORF1a:P1640L,ORF1a:H2092Y,ORF1a:A3209V,ORF1a:V3718A,ORF1b:G662S,ORF1b:P1000L,ORF1b:V1481L,ORF1b:H2285Y,ORF3a:A54V,ORF7a:L116F,S:D142G,S:D1118Y	ORF8:D119-,ORF8:F120-	N/A	N/A	N/A	N/A	N/A	N/A	N/A	N/A	N/A	N/A	ORF1a:2283-2336,ORF1a:2340-2349,ORF1a:2692,ORF1a:2723-2732,ORF1b:913-927,ORF1b:941-967,ORF1b:972-977,ORF1b:985,ORF1b:1974,ORF1b:2575-2585,ORF1b:2592-2596,ORF1b:2607-2627,S:60-86,S:91-136,S:261-264,S:269-278,S:281-290,S:296-310,S:312-320,S:447-503,ORF7a:51-55,ORF7a:58-73,N:271,N:281,N:286-361,N:369-407		3000	40.185185	mediocre	1385	10	0	good	0	24	19	79.166667	mediocre	27		0	good	0		0		0	0	good		0	0	good	0
5608	EPI_ISL_12118444	21J	21J (Delta)	Delta	21J	B.1.617.2	B.1.617.2	54.946845	mediocre	33	13	0	0	1175	0	26	4	0	393	88024	40	29836	0.9571614888138313	E:1,M:1,N:1,ORF1a:0.9850034083162917,ORF1b:0.9287833827893175,ORF3a:1,ORF6:1,ORF7a:1,ORF7b:1,ORF8:1,ORF9b:1,S:0.8940345368916798	false	G210T,C241T,C3037T,G4181T,C6402T,C7564T,C8986T,G9053T,C9893T,C10029T,A11201G,A11332G,C14408T,G15451A,C16466T,C19220T,C19983T,C21077T,C21618G,A23403G,C23525T,C23604G,C25469T,T26767C,T27638C,C27752T,C27874T,T27995C,A28461G,G28881T,G28916T,G29402T,G29742T	22029-22034,28248-28253,28271			M:I82T,N:D63G,N:R203M,N:G215C,N:D377Y,ORF1a:A1306S,ORF1a:P2046L,ORF1a:V2930L,ORF1a:L3210F,ORF1a:T3255I,ORF1a:T3646A,ORF1b:P314L,ORF1b:G662S,ORF1b:P1000L,ORF1b:A1918V,ORF1b:T2537I,ORF3a:S26L,ORF7a:V82A,ORF7a:T120I,ORF7b:T40I,ORF9b:T60A,S:T19R,S:R158G,S:D614G,S:H655Y,S:P681R	ORF8:D119-,ORF8:F120-,S:E156-,S:F157-		A21987G,A24410G	C7564T|23G,C23525T|21K&21L&22B&22E&23A&22C&24A&22A&23F&23D&20J&23B&22D&24E&22F&rec&25C&23C&24C&24F&23E&24B&23H&25B&25A&23I&24G&23G&24H&24D&21M&25D&24I&25G&25E&25I&25H&25F	C9893T,C19983T,C21077T,T27995C	2	2	4	8	S:D142G,S:N950D		ORF1a:L3210F,ORF1b:T2537I,S:H655Y	2	0	3	5	7114-7311,16205-16206,16210-16239,16314-16400,19295-19551,21163-21357,22342-22521,22897-23122	NODE_0000884	C7564T,G9053T,C9893T,C19983T,C21077T,A21987G,C23525T,A24410G,T27995C		ORF1a:V2930L,ORF1a:L3210F,ORF1b:T2537I,S:D142G,S:H655Y,S:N950D		NODE_0000861	G4181T,C6402T,C7564T,C8986T,G9053T,C9893T,C10029T,A11201G,A11332G,G15451A,C16466T,C19220T,C19983T,C21077T,A21987G,C23525T,A24410G,C27874T,T27995C,G28916T	28248-28253	N:G215C,ORF1a:A1306S,ORF1a:P2046L,ORF1a:V2930L,ORF1a:L3210F,ORF1a:T3255I,ORF1a:T3646A,ORF1b:G662S,ORF1b:P1000L,ORF1b:A1918V,ORF1b:T2537I,ORF7b:T40I,S:D142G,S:H655Y,S:N950D	ORF8:D119-,ORF8:F120-	N/A	N/A	N/A	N/A	N/A	N/A	N/A	N/A	N/A	N/A	ORF1a:2284-2349,ORF1b:913,ORF1b:915-924,ORF1b:949-978,ORF1b:1943-2028,ORF1b:2566-2630,S:261-320,S:446-520		3000	32.407407	mediocre	1175	10	0	good	0	24	16	66.666667	mediocre	24		0	good	0		0		0	0	good		0	0	good	0
5612	EPI_ISL_12118425	21J	21J (Delta)	Delta	21J	B.1.617.2	B.1.617.2	11.383827	good	34	13	0	0	441	0	28	4	0	148	88826	31	29851	0.9825101160418687	E:1,M:1,N:1,ORF1a:1,ORF1b:0.9677299703264095,ORF3a:1,ORF6:1,ORF7a:1,ORF7b:1,ORF8:1,ORF9b:1,S:0.9521193092621664	false	G210T,G219T,C241T,C3037T,G4181T,C6402T,C7124T,C8986T,G9053T,C9798T,C10029T,A11201G,A11332G,C14408T,G15451A,C16466T,C19220T,C19983T,C21618G,C22281T,T22917G,C22995A,A23403G,C23604G,C25469T,T26767C,T27638C,C27752T,C27874T,A28461G,G28881T,G28916T,G29402T,G29742T	22029-22034,28248-28253,28271			M:I82T,N:D63G,N:R203M,N:G215C,N:D377Y,ORF1a:A1306S,ORF1a:P2046L,ORF1a:P2287S,ORF1a:V2930L,ORF1a:A3178V,ORF1a:T3255I,ORF1a:T3646A,ORF1b:P314L,ORF1b:G662S,ORF1b:P1000L,ORF1b:A1918V,ORF3a:S26L,ORF7a:V82A,ORF7a:T120I,ORF7b:T40I,ORF9b:T60A,S:T19R,S:R158G,S:T240I,S:L452R,S:T478K,S:D614G,S:P681R	ORF8:D119-,ORF8:F120-,S:E156-,S:F157-		A21987G,A24410G		G219T,C9798T,C19983T,C22281T	2	0	4	6	S:D142G,S:N950D		ORF1a:A3178V,S:T240I	2	0	2	4	19293-19551,22341-22522	NODE_0000884	G219T,G9053T,C9798T,C19983T,A21987G,C22281T,A24410G		ORF1a:V2930L,ORF1a:A3178V,S:D142G,S:T240I,S:N950D		NODE_0000861	G219T,G4181T,C6402T,C7124T,C8986T,G9053T,C9798T,C10029T,A11201G,A11332G,G15451A,C16466T,C19220T,C19983T,A21987G,C22281T,A24410G,C27874T,G28916T	28248-28253	N:G215C,ORF1a:A1306S,ORF1a:P2046L,ORF1a:P2287S,ORF1a:V2930L,ORF1a:A3178V,ORF1a:T3255I,ORF1a:T3646A,ORF1b:G662S,ORF1b:P1000L,ORF1b:A1918V,ORF7b:T40I,S:D142G,S:T240I,S:N950D	ORF8:D119-,ORF8:F120-	N/A	N/A	N/A	N/A	N/A	N/A	N/A	N/A	N/A	N/A	ORF1b:1942-2028,S:260-320		3000	5.222222	good	441	10	0	good	0	24	8	33.333333	mediocre	16		0	good	0		0		0	0	good		0	0	good	0
5613	EPI_ISL_12118424	21J	21J (Delta)	Delta	21J	B.1.617.2	B.1.617.2	6.876629	good	32	13	0	0	730	0	26	4	0	247	88545	31	29851	0.9728455338929204	E:1,M:1,N:1,ORF1a:1,ORF1b:0.9595697329376854,ORF3a:1,ORF6:1,ORF7a:1,ORF7b:1,ORF8:1,ORF9b:1,S:0.8916797488226059	false	G210T,C241T,C745T,C3037T,G4181T,C6402T,C7124T,C8986T,G9053T,C10029T,A11201G,A11332G,C14408T,G15451A,C16466T,C19220T,C21618G,T22917G,C22995A,A23403G,C23604G,C25469T,T26767C,T27638C,C27752T,C27874T,A28461G,G28881T,G28916T,G29402T,C29721T,G29742T	22029-22034,28248-28253,28271			M:I82T,N:D63G,N:R203M,N:G215C,N:D377Y,ORF1a:A1306S,ORF1a:P2046L,ORF1a:P2287S,ORF1a:V2930L,ORF1a:T3255I,ORF1a:T3646A,ORF1b:P314L,ORF1b:G662S,ORF1b:P1000L,ORF1b:A1918V,ORF3a:S26L,ORF7a:V82A,ORF7a:T120I,ORF7b:T40I,ORF9b:T60A,S:T19R,S:R158G,S:L452R,S:T478K,S:D614G,S:P681R	ORF8:D119-,ORF8:F120-,S:E156-,S:F157-		A21987G,A24410G		C29721T	2	0	1	3	S:D142G,S:N950D			2	0	0	2	19295-19551,21236-21249,21274-21319,21325-21328,21737-21867,21870-21965,22340-22521	NODE_0000884	C745T,G9053T,A21987G,A24410G,C29721T		ORF1a:V2930L,S:D142G,S:N950D		NODE_0000861	C745T,G4181T,C6402T,C7124T,C8986T,G9053T,C10029T,A11201G,A11332G,G15451A,C16466T,C19220T,A21987G,A24410G,C27874T,G28916T,C29721T	28248-28253	N:G215C,ORF1a:A1306S,ORF1a:P2046L,ORF1a:P2287S,ORF1a:V2930L,ORF1a:T3255I,ORF1a:T3646A,ORF1b:G662S,ORF1b:P1000L,ORF1b:A1918V,ORF7b:T40I,S:D142G,S:N950D	ORF8:D119-,ORF8:F120-	N/A	N/A	N/A	N/A	N/A	N/A	N/A	N/A	N/A	N/A	ORF1b:1943-2028,ORF1b:2590-2594,ORF1b:2603-2618,ORF1b:2620-2621,S:59-135,S:260-320		3000	15.925926	good	730	10	0	good	0	24	5	20.833333	good	13		0	good	0		0		0	0	good		0	0	good	0
5611	EPI_ISL_12118441	21J	21J (Delta)	Delta	21J	B.1.617.2	B.1.617.2	38.097493	mediocre	38	13	0	0	1099	0	31	4	0	371	88122	31	29841	0.9601712202789018	E:1,M:1,N:0.8976190476190476,ORF1a:0.9906839354692115,ORF1b:0.9432492581602374,ORF3a:1,ORF6:1,ORF7a:1,ORF7b:1,ORF8:1,ORF9b:1,S:0.8948194662480377	false	G210T,C241T,C1758T,A2410G,C3037T,G3259T,G4181T,C6402T,C7124T,C8986T,G9053T,C10029T,A11201G,A11332G,C14408T,G15451A,C16466T,C19220T,G20131A,C21618G,T22917G,C22995A,C23086T,A23403G,C23604G,C23643T,C24912T,C25469T,C26111T,T26767C,T27638C,C27752T,C27874T,A28461G,G28881T,G28916T,G29688T,G29742T	22029-22034,28248-28253,28271			M:I82T,N:D63G,N:R203M,N:G215C,ORF1a:A498V,ORF1a:Q998H,ORF1a:A1306S,ORF1a:P2046L,ORF1a:P2287S,ORF1a:V2930L,ORF1a:T3255I,ORF1a:T3646A,ORF1b:P314L,ORF1b:G662S,ORF1b:P1000L,ORF1b:A1918V,ORF1b:A2222T,ORF3a:S26L,ORF3a:P240L,ORF7a:V82A,ORF7a:T120I,ORF7b:T40I,ORF9b:T60A,S:T19R,S:R158G,S:L452R,S:T478K,S:D614G,S:P681R,S:A694V,S:T1117I	ORF8:D119-,ORF8:F120-,S:E156-,S:F157-		A21987G,A24410G		C1758T,A2410G,G3259T,G20131A,C23086T,C23643T,C24912T,C26111T,G29688T	2	0	9	11	S:D142G,S:N950D		ORF1a:A498V,ORF1a:Q998H,ORF1b:A2222T,ORF3a:P240L,S:A694V,S:T1117I	2	0	6	8	7191-7310,19297-19551,21168-21369,21742-21941,21960-21968,22340-22523,23025,29373-29500	NODE_0000884	C1758T,A2410G,G3259T,G9053T,G20131A,A21987G,C23086T,C23643T,A24410G,C24912T,C26111T,G29688T		ORF1a:A498V,ORF1a:Q998H,ORF1a:V2930L,ORF1b:A2222T,ORF3a:P240L,S:D142G,S:A694V,S:N950D,S:T1117I		NODE_0000861	C1758T,A2410G,G3259T,G4181T,C6402T,C7124T,C8986T,G9053T,C10029T,A11201G,A11332G,G15451A,C16466T,C19220T,G20131A,A21987G,C23086T,C23643T,A24410G,C24912T,C26111T,C27874T,G28916T,G29688T	28248-28253	N:G215C,ORF1a:A498V,ORF1a:Q998H,ORF1a:A1306S,ORF1a:P2046L,ORF1a:P2287S,ORF1a:V2930L,ORF1a:T3255I,ORF1a:T3646A,ORF1b:G662S,ORF1b:P1000L,ORF1b:A1918V,ORF1b:A2222T,ORF3a:P240L,ORF7b:T40I,S:D142G,S:A694V,S:N950D,S:T1117I	ORF8:D119-,ORF8:F120-	N/A	N/A	N/A	N/A	N/A	N/A	N/A	N/A	N/A	N/A	ORF1a:2309-2349,ORF1b:1944-2028,ORF1b:2567-2634,S:61-127,S:133-136,S:260-321,S:488,N:367-409		3000	29.592593	good	1099	10	0	good	0	24	13	54.166667	mediocre	21		0	good	0		0		0	0	good		0	0	good	0
5615	EPI_ISL_12118422	21J	21J (Delta)	Delta	21J	B.1.617.2.122	AY.122	69.444444	mediocre	41	13	0	0	272	0	31	4	0	92	88961	33	29851	0.9880948399826105	E:1,M:1,N:1,ORF1a:1,ORF1b:0.9677299703264095,ORF3a:1,ORF6:1,ORF7a:1,ORF7b:1,ORF8:1,ORF9b:1,S:0.9960753532182104	false	G210T,C241T,G1048T,T2489C,A2560G,C3037T,G4181T,C6402T,A6403T,C6936T,C7124T,T8701C,C8986T,G9053T,C10029T,A11201G,A11332G,G11417T,C14408T,C14649T,G15451A,C16041T,C16466T,C19220T,C21618G,T22917G,C22995A,A23403G,C23604G,G24197T,C25469T,G26104T,T26767C,T27638C,C27752T,C27874T,A28461G,G28881T,G28916T,G29402T,G29742T	22029-22034,28248-28253,28271			M:I82T,N:D63G,N:R203M,N:G215C,N:D377Y,ORF1a:K261N,ORF1a:A1306S,ORF1a:P2046L,ORF1a:S2224F,ORF1a:P2287S,ORF1a:V2930L,ORF1a:T3255I,ORF1a:T3646A,ORF1a:V3718F,ORF1b:P314L,ORF1b:G662S,ORF1b:P1000L,ORF1b:A1918V,ORF3a:S26L,ORF3a:D238Y,ORF7a:V82A,ORF7a:T120I,ORF7b:T40I,ORF9b:T60A,S:T19R,S:R158G,S:L452R,S:T478K,S:D614G,S:P681R,S:A879S	ORF8:D119-,ORF8:F120-,S:E156-,S:F157-		A21987G,A24410G	C14649T|25I,C16041T|25D	T2489C,A2560G,A6403T,C6936T,T8701C,G11417T,G24197T,G26104T	2	2	8	12	S:D142G,S:N950D		ORF1a:S2224F,ORF1a:V3718F,ORF3a:D238Y,S:A879S	2	0	4	6	19293-19551,22347-22351,22447-22454	NODE_0000884	G1048T,T2489C,A2560G,A6403T,C6936T,T8701C,G9053T,G11417T,C14649T,C16041T,A21987G,G24197T,A24410G,G26104T		ORF1a:K261N,ORF1a:S2224F,ORF1a:V2930L,ORF1a:V3718F,ORF3a:D238Y,S:D142G,S:A879S,S:N950D		NODE_0000899	T2489C,A2560G,A6403T,C6936T,T8701C,G11417T,C14649T,C16041T,A21987G,G24197T,A24410G,G26104T		ORF1a:S2224F,ORF1a:V3718F,ORF3a:D238Y,S:D142G,S:A879S,S:N950D		N/A	N/A	N/A	N/A	N/A	N/A	N/A	N/A	N/A	N/A	ORF1b:1942-2028,S:262-263,S:296-298		3000	0	good	272	10	0	good	0	24	20	83.333333	mediocre	28		0	good	0		0		0	0	good		0	0	good	0
5614	EPI_ISL_12118423	21A	21A (Delta)	Delta	21A	B.1.617.2	B.1.617.2	124.414777	bad	33	13	0	0	1841	0	26	4	0	608	87364	39	29837	0.9349563588937565	E:1,M:1,N:0.8071428571428572,ORF1a:0.9850034083162917,ORF1b:0.9350890207715133,ORF3a:1,ORF6:1,ORF7a:0.4344262295081967,ORF7b:0.8409090909090909,ORF8:1,ORF9b:1,S:0.8351648351648352	false	G210T,C241T,C1191T,C1267T,C3037T,C3587T,C5184T,C9891T,T11418C,T12946C,C13011T,C14262T,C14408T,G15451A,G16078A,C16466T,C18568A,A20262G,C20320T,C21618G,G21624T,A23403G,C23604G,C24745T,C25469T,T26767C,C27752T,A28461G,G28881T,C29358T,G29402T,G29427A,G29742T	22029-22034,28248-28253,28271			M:I82T,N:D63G,N:R203M,N:T362I,N:D377Y,N:R385K,ORF1a:P309L,ORF1a:H1108Y,ORF1a:P1640L,ORF1a:A3209V,ORF1a:V3718A,ORF1a:T4249I,ORF1b:P314L,ORF1b:G662S,ORF1b:V871I,ORF1b:P1000L,ORF1b:L1701I,ORF1b:H2285Y,ORF3a:S26L,ORF7a:T120I,ORF9b:T60A,S:T19R,S:R21I,S:R158G,S:D614G,S:P681R	ORF8:D119-,ORF8:F120-,S:E156-,S:F157-		T6539C,A21987G,A24410G,T28690G		C3587T,C13011T,C14262T,G16078A,C18568A,G21624T,C29358T	4	0	7	11	N:F139L,ORF1a:Y2092H,S:D142G,S:N950D		N:T362I,ORF1a:H1108Y,ORF1a:T4249I,ORF1b:V871I,ORF1b:L1701I,S:R21I	4	0	6	10	7112-7309,16211-16247,16251-16421,19340-19379,19396-19454,20070-20072,20074-20081,20094-20095,21163-21197,21211-21366,21733-21901,21912-21968,22342-22521,22900-23122,27542-27745,27773-27790,29057-29299,29799-29836	NODE_0000861	C1191T,C1267T,C3587T,C5184T,C9891T,T11418C,T12946C,C13011T,C14262T,G15451A,G16078A,C16466T,C18568A,A20262G,C20320T,G21624T,A21987G,A24410G,C24745T,C29358T,G29427A	28248-28253	N:T362I,N:R385K,ORF1a:P309L,ORF1a:H1108Y,ORF1a:P1640L,ORF1a:A3209V,ORF1a:V3718A,ORF1a:T4249I,ORF1b:G662S,ORF1b:V871I,ORF1b:P1000L,ORF1b:L1701I,ORF1b:H2285Y,S:R21I,S:D142G,S:N950D	ORF8:D119-,ORF8:F120-	NODE_0000861	C1191T,C1267T,C3587T,C5184T,C9891T,T11418C,T12946C,C13011T,C14262T,G15451A,G16078A,C16466T,C18568A,A20262G,C20320T,G21624T,A21987G,A24410G,C24745T,C29358T,G29427A	28248-28253	N:T362I,N:R385K,ORF1a:P309L,ORF1a:H1108Y,ORF1a:P1640L,ORF1a:A3209V,ORF1a:V3718A,ORF1a:T4249I,ORF1b:G662S,ORF1b:V871I,ORF1b:P1000L,ORF1b:L1701I,ORF1b:H2285Y,S:R21I,S:D142G,S:N950D	ORF8:D119-,ORF8:F120-	N/A	N/A	N/A	N/A	N/A	N/A	N/A	N/A	N/A	N/A	ORF1a:2283-2348,ORF1b:915-985,ORF1b:1958-1971,ORF1b:1977-1996,ORF1b:2202-2205,ORF1b:2209-2210,ORF1b:2566-2577,ORF1b:2582-2633,S:58-113,S:117-136,S:261-320,S:447-520,ORF7a:50-118,ORF7b:6-12,N:262-342		3000	57.074074	mediocre	1841	10	0	good	0	24	23	95.833333	mediocre	31		0	good	0		0		0	0	good		0	0	good	0
5609	EPI_ISL_12118443	21A	21A (Delta)	Delta	21A	B.1.617.2	B.1.617.2	70.680415	mediocre	33	13	0	0	2036	0	19	4	0	686	87106	39	29816	0.9277330033775876	E:1,M:1,N:1,ORF1a:0.984776187230175,ORF1b:0.8772255192878339,ORF3a:1,ORF6:1,ORF7a:0.4180327868852459,ORF7b:0.9545454545454546,ORF8:1,ORF9b:1,S:0.8312401883830455	false	G210T,C241T,C920T,C1191T,C1267T,C3037T,C5184T,C6361T,C9447T,C9891T,T10795C,T11418C,T12946C,C13115T,C14408T,A15099G,G15451A,A15873G,C16466T,T17007C,C18176T,A18468G,A20262G,C21618G,A23403G,C23604G,C25469T,G26196T,T26767C,A28461G,G28881T,G29402T,G29742T	22029-22034,28248-28253,28271			M:I82T,N:D63G,N:R203M,N:D377Y,ORF1a:P309L,ORF1a:P1640L,ORF1a:A3061V,ORF1a:A3209V,ORF1a:V3718A,ORF1b:P314L,ORF1b:G662S,ORF1b:P1000L,ORF1b:P1570L,ORF3a:S26L,ORF9b:T60A,S:T19R,S:R158G,S:D614G,S:P681R	ORF8:D119-,ORF8:F120-,S:E156-,S:F157-		A21987G,A24410G		C920T,C6361T,C9447T,T10795C,C13115T,A15099G,A15873G,T17007C,G26196T	2	0	9	11	S:D142G,S:N950D		ORF1a:A3061V	2	0	1	3	7112-7311,14975-14981,14987-15038,15043-15058,15102-15141,15144-15154,16205-16263,16278-16421,19298-19518,19944-19977,19990-20179,21163-21366,21737-21967,22340-22522,22897-23127,27549-27761	NODE_0000861	C920T,C1191T,C1267T,C5184T,C6361T,C9447T,C9891T,T10795C,T11418C,T12946C,C13115T,A15099G,G15451A,A15873G,C16466T,T17007C,C18176T,A18468G,A20262G,A21987G,A24410G,G26196T	28248-28253	ORF1a:P309L,ORF1a:P1640L,ORF1a:A3061V,ORF1a:A3209V,ORF1a:V3718A,ORF1b:G662S,ORF1b:P1000L,ORF1b:P1570L,S:D142G,S:N950D	ORF8:D119-,ORF8:F120-	NODE_0000861	C920T,C1191T,C1267T,C5184T,C6361T,C9447T,C9891T,T10795C,T11418C,T12946C,C13115T,A15099G,G15451A,A15873G,C16466T,T17007C,C18176T,A18468G,A20262G,A21987G,A24410G,G26196T	28248-28253	ORF1a:P309L,ORF1a:P1640L,ORF1a:A3061V,ORF1a:A3209V,ORF1a:V3718A,ORF1b:G662S,ORF1b:P1000L,ORF1b:P1570L,S:D142G,S:N950D	ORF8:D119-,ORF8:F120-	N/A	N/A	N/A	N/A	N/A	N/A	N/A	N/A	N/A	N/A	ORF1a:2283-2349,ORF1b:503-505,ORF1b:507-524,ORF1b:526-531,ORF1b:546-563,ORF1b:913-932,ORF1b:937-985,ORF1b:1944-2017,ORF1b:2160-2170,ORF1b:2175-2238,ORF1b:2566-2633,S:59-135,S:260-320,S:446-522,ORF7a:52-122,ORF7b:1-2		3000	64.296296	mediocre	2036	10	0	good	0	24	13	54.166667	mediocre	21		0	good	0		0		0	0	good		0	0	good	0
5618	EPI_ISL_12118419	21J	21J (Delta)	Delta	21J	B.1.617.2	B.1.617.2	15.111111	good	34	13	0	0	840	0	29	4	0	281	88409	37	29851	0.968966324449052	E:1,M:1,N:1,ORF1a:1,ORF1b:0.9469584569732937,ORF3a:1,ORF6:1,ORF7a:1,ORF7b:1,ORF8:1,ORF9b:1,S:0.8916797488226059	false	G210T,C241T,C3037T,A3706T,G4181T,C6402T,C7124T,C8986T,G9053T,C10029T,C10626T,A11201G,A11332G,C14408T,G15451A,C16466T,C19220T,C21618G,T22917G,C22995A,A23403G,C23604G,C25469T,C25714T,T26099G,T26767C,T27638C,C27752T,C27874T,A28461G,G28881T,G28916T,G29402T,G29742T	22029-22034,28248-28253,28271			M:I82T,N:D63G,N:R203M,N:G215C,N:D377Y,ORF1a:A1306S,ORF1a:P2046L,ORF1a:P2287S,ORF1a:V2930L,ORF1a:T3255I,ORF1a:A3454V,ORF1a:T3646A,ORF1b:P314L,ORF1b:G662S,ORF1b:P1000L,ORF1b:A1918V,ORF3a:S26L,ORF3a:L108F,ORF3a:I236S,ORF7a:V82A,ORF7a:T120I,ORF7b:T40I,ORF9b:T60A,S:T19R,S:R158G,S:L452R,S:T478K,S:D614G,S:P681R	ORF8:D119-,ORF8:F120-,S:E156-,S:F157-		A21987G,A24410G		A3706T,C10626T,C25714T,T26099G	2	0	4	6	S:D142G,S:N950D		ORF1a:A3454V,ORF3a:L108F,ORF3a:I236S	2	0	3	5	19297-19551,21184-21206,21213-21362,21737-21968,22342-22521	NODE_0000884	A3706T,G9053T,C10626T,A21987G,A24410G,C25714T,T26099G		ORF1a:V2930L,ORF1a:A3454V,ORF3a:L108F,ORF3a:I236S,S:D142G,S:N950D		NODE_0000861	A3706T,G4181T,C6402T,C7124T,C8986T,G9053T,C10029T,C10626T,A11201G,A11332G,G15451A,C16466T,C19220T,A21987G,A24410G,C25714T,T26099G,C27874T,G28916T	28248-28253	N:G215C,ORF1a:A1306S,ORF1a:P2046L,ORF1a:P2287S,ORF1a:V2930L,ORF1a:T3255I,ORF1a:A3454V,ORF1a:T3646A,ORF1b:G662S,ORF1b:P1000L,ORF1b:A1918V,ORF3a:L108F,ORF3a:I236S,ORF7b:T40I,S:D142G,S:N950D	ORF8:D119-,ORF8:F120-	N/A	N/A	N/A	N/A	N/A	N/A	N/A	N/A	N/A	N/A	ORF1b:1944-2028,ORF1b:2573-2580,ORF1b:2583-2632,S:59-136,S:261-320		3000	20	good	840	10	0	good	0	24	8	33.333333	mediocre	16		0	good	0		0		0	0	good		0	0	good	0
5616	EPI_ISL_12118421	21J	21J (Delta)	Delta	21J	B.1.617.2	B.1.617.2	60.000014	mediocre	34	13	0	0	1676	0	30	4	0	568	87522	39	29836	0.9404407584523292	E:1,M:1,N:0.9928571428571429,ORF1a:0.9772778913883209,ORF1b:0.9106083086053413,ORF3a:1,ORF6:1,ORF7a:0.8524590163934426,ORF7b:0.9772727272727273,ORF8:1,ORF9b:1,S:0.8390894819466248	false	G210T,C241T,C3037T,G4181T,C4809T,G5617T,C6402T,G7756T,C8986T,G9053T,C10029T,A11201G,A11332G,C14408T,G15451A,C16466T,C19220T,G20208T,C21618G,A23403G,C23604G,G24348C,G25250T,C25469T,T25825C,T26767C,T27638C,C27752T,C27874T,A28461G,G28881T,G28916T,G29402T,G29742T	22029-22034,28248-28253,28271			M:I82T,N:D63G,N:R203M,N:G215C,N:D377Y,ORF1a:A1306S,ORF1a:S1515F,ORF1a:Q1784H,ORF1a:P2046L,ORF1a:K2497N,ORF1a:V2930L,ORF1a:T3255I,ORF1a:T3646A,ORF1b:P314L,ORF1b:G662S,ORF1b:P1000L,ORF1b:A1918V,ORF1b:Q2247H,ORF3a:S26L,ORF3a:Y145H,ORF7a:V82A,ORF7a:T120I,ORF7b:T40I,ORF9b:T60A,S:T19R,S:R158G,S:D614G,S:P681R,S:S929T,S:V1230L	ORF8:D119-,ORF8:F120-,S:E156-,S:F157-		A21987G,A24410G	C4809T|25G	G5617T,G7756T,G20208T,G24348C,G25250T,T25825C	2	1	6	9	S:D142G,S:N950D		ORF1a:S1515F,ORF1a:Q1784H,ORF1a:K2497N,ORF1b:Q2247H,ORF3a:Y145H,S:S929T,S:V1230L	2	0	7	9	5956-5966,5968-5972,5980-5981,5993-6071,7112-7305,16208-16261,16278-16396,16399-16421,19295-19548,20052-20095,20106-20119,21165-21366,21738-21901,21916-21960,22342-22522,22897-23122,27559-27604,27610-27612,27626,27789-27790,29177-29183	NODE_0000884	C4809T,G5617T,G7756T,G9053T,G20208T,A21987G,G24348C,A24410G,G25250T,T25825C		ORF1a:S1515F,ORF1a:Q1784H,ORF1a:K2497N,ORF1a:V2930L,ORF1b:Q2247H,ORF3a:Y145H,S:D142G,S:S929T,S:N950D,S:V1230L		NODE_0000861	G4181T,C4809T,G5617T,C6402T,G7756T,C8986T,G9053T,C10029T,A11201G,A11332G,G15451A,C16466T,C19220T,G20208T,A21987G,G24348C,A24410G,G25250T,T25825C,C27874T,G28916T	28248-28253	N:G215C,ORF1a:A1306S,ORF1a:S1515F,ORF1a:Q1784H,ORF1a:P2046L,ORF1a:K2497N,ORF1a:V2930L,ORF1a:T3255I,ORF1a:T3646A,ORF1b:G662S,ORF1b:P1000L,ORF1b:A1918V,ORF1b:Q2247H,ORF3a:Y145H,ORF7b:T40I,S:D142G,S:S929T,S:N950D,S:V1230L	ORF8:D119-,ORF8:F120-	N/A	N/A	N/A	N/A	N/A	N/A	N/A	N/A	N/A	N/A	ORF1a:1897-1903,ORF1a:1906,ORF1a:1910-1936,ORF1a:2283-2347,ORF1b:914-932,ORF1b:937-985,ORF1b:1943-2027,ORF1b:2196-2210,ORF1b:2214-2218,ORF1b:2566-2633,S:59-113,S:119-133,S:261-320,S:446-520,ORF7a:56-71,ORF7a:73,ORF7a:78,ORF7b:12,N:302-304		3000	50.962963	mediocre	1676	10	0	good	0	24	14	58.333333	mediocre	22		0	good	0		0		0	0	good		0	0	good	0
5617	EPI_ISL_12118420	21I	21I (Delta)	Delta	21I	B.1.617.2.65	AY.65	78.173872	mediocre	32	13	0	0	1363	0	22	4	0	469	87834	37	29831	0.9508076112764605	E:1,M:1,N:1,ORF1a:0.9856850715746421,ORF1b:0.9425074183976261,ORF3a:1,ORF6:1,ORF7a:0.6229508196721312,ORF7b:0.9545454545454546,ORF8:1,ORF9b:1,S:0.8406593406593407	false	G210T,C241T,C673T,A2194G,C3037T,C5184T,A5584G,C9891T,T11418C,C11514T,C13019T,G14028T,C14408T,G15451A,C16466T,G20578T,C21618G,T22213C,C22227T,A23403G,C23604G,G25352T,C25469T,T26767C,C27005T,C27752T,A28461G,G28881T,G29402T,G29543T,C29708A,G29742T	22029-22034,28248-28253,28271			M:I82T,N:D63G,N:R203M,N:D377Y,ORF1a:P1640L,ORF1a:A3209V,ORF1a:V3718A,ORF1a:T3750I,ORF1b:M187I,ORF1b:P314L,ORF1b:G662S,ORF1b:P1000L,ORF1b:V2371L,ORF3a:S26L,ORF7a:T120I,ORF9b:T60A,S:T19R,S:R158G,S:A222V,S:D614G,S:P681R,S:V1264L	ORF8:D119-,ORF8:F120-,S:E156-,S:F157-		A21987G,A24410G	C13019T|21I,G29543T|21D	C673T,A2194G,G20578T,T22213C,C29708A	2	2	5	9	S:D142G,S:N950D		ORF1b:V2371L	2	0	1	3	7112-7272,7285-7311,16205-16209,16212-16261,16278-16415,19332-19334,19337-19369,19380-19389,19411-19419,21164-21362,21738-21839,21853-21968,22341-22483,22498-22521,22900-23096,23109-23122,27536-27559,27567-27651,27714-27732,27757-27760	NODE_0000872	C673T,A2194G,A5584G,C13019T,G14028T,G20578T,A21987G,T22213C,A24410G,G25352T,C27005T,G29543T,C29708A		ORF1b:M187I,ORF1b:V2371L,S:D142G,S:N950D,S:V1264L		AY.65	C673T,A2194G,C13019T,G20578T,A21987G,T22213C,A24410G,G29543T,C29708A	28253,28271	ORF1b:V2371L,S:D142G,S:N950D		N/A	N/A	N/A	N/A	N/A	N/A	N/A	N/A	N/A	N/A	ORF1a:2283-2336,ORF1a:2341-2349,ORF1b:913-932,ORF1b:937-983,ORF1b:1955-1968,ORF1b:1971-1974,ORF1b:1982-1984,ORF1b:2566-2632,S:59-93,S:97-136,S:260-307,S:312-320,S:447-512,S:516-520,ORF7a:48-56,ORF7a:58-86,ORF7a:107-113,ORF7a:122,ORF7b:1-2		3000	39.370370	mediocre	1363	10	0	good	0	24	19	79.166667	mediocre	27		0	good	0		0		0	0	good		0	0	good	0
5610	EPI_ISL_12118442	21A	21A (Delta)	Delta	21A	B.1.617.2	B.1.617.2	490.453049	bad	30	13	0	0	5311	0	21	4	0	1801	83453	39	29686	0.8138648296157576	E:1,M:1,N:0.5738095238095238,ORF1a:0.859350147693706,ORF1b:0.7596439169139466,ORF3a:0.822463768115942,ORF6:1,ORF7a:0.36065573770491804,ORF7b:0.9545454545454546,ORF8:1,ORF9b:0.9285714285714286,S:0.8281004709576139	false	G210T,C241T,C1191T,G1265A,C1267T,G1821A,C3037T,C5184T,C9891T,C12546T,T12946C,C14262T,C14408T,G15451A,C16466T,T17970C,A20262G,C20320T,C21618G,A23403G,C23604G,G24410A,C24745T,C25469T,T26767C,G28881T,C29358T,G29402T,G29427A,G29527A	22029-22034,28248-28253,28271			M:I82T,N:R203M,N:T362I,N:D377Y,N:R385K,ORF1a:P309L,ORF1a:G334S,ORF1a:G519D,ORF1a:P1640L,ORF1a:A3209V,ORF1a:A4094V,ORF1b:P314L,ORF1b:G662S,ORF1b:P1000L,ORF1b:H2285Y,ORF3a:S26L,S:T19R,S:R158G,S:D614G,S:P681R,S:D950N	ORF8:D119-,ORF8:F120-,S:E156-,S:F157-		T6539C,C11418T,A21987G,G28461A,T28690G		G1265A,G1821A,C12546T,C14262T,T17970C,C29358T,G29527A	5	0	7	12	N:G63D,N:F139L,ORF1a:Y2092H,ORF1a:A3718V,ORF9b:A60T,S:D142G		N:T362I,ORF1a:G334S,ORF1a:G519D,ORF1a:A4094V	6	0	4	10	2331-2346,2353-2354,2359-2361,2365-2384,2906-2957,3041-3061,3531-3778,4766-4772,4776-4791,4802-4897,5557-5563,5952-5963,5980-6163,7112-7311,8345-8362,8366-8379,8386-8434,8453-8495,8511-8598,8651-8662,8676-8700,8715-8789,8805-8893,9265-9416,10815-10829,10834-10958,10973-10987,11439,11443-11499,12569-12619,12621-12640,13379-13611,14922-15174,16205-16261,16278-16424,16826-17068,19298-19600,19613-20181,21163-21374,21728-21971,22339-22522,22897-23125,25990-26005,26027-26033,26082-26172,26176-26202,27527-27760,28486-28497,28574-28594,28618-28637,28645-28649,28671-28684,28755-28761,28766-28774,28778-28829,28838-28840,28850-28861,28873-28875,28909-28926,28941-28980,29008-29320	NODE_0000861	C1191T,G1265A,C1267T,G1821A,C5184T,C9891T,C12546T,T12946C,C14262T,G15451A,C16466T,T17970C,A20262G,C20320T,A21987G,C24745T,G28461A,C29358T,G29427A,G29527A	28248-28253	N:G63D,N:T362I,N:R385K,ORF1a:P309L,ORF1a:G334S,ORF1a:G519D,ORF1a:P1640L,ORF1a:A3209V,ORF1a:A4094V,ORF1b:G662S,ORF1b:P1000L,ORF1b:H2285Y,ORF9b:A60T,S:D142G	ORF8:D119-,ORF8:F120-	NODE_0000861	C1191T,G1265A,C1267T,G1821A,C5184T,C9891T,C12546T,T12946C,C14262T,G15451A,C16466T,T17970C,A20262G,C20320T,A21987G,C24745T,G28461A,C29358T,G29427A,G29527A	28248-28253	N:G63D,N:T362I,N:R385K,ORF1a:P309L,ORF1a:G334S,ORF1a:G519D,ORF1a:P1640L,ORF1a:A3209V,ORF1a:A4094V,ORF1b:G662S,ORF1b:P1000L,ORF1b:H2285Y,ORF9b:A60T,S:D142G	ORF8:D119-,ORF8:F120-	N/A	N/A	N/A	N/A	N/A	N/A	N/A	N/A	N/A	N/A	ORF1a:689-694,ORF1a:697,ORF1a:699,ORF1a:701-707,ORF1a:881-898,ORF1a:926-932,ORF1a:1089-1171,ORF1a:1501-1509,ORF1a:1513-1544,ORF1a:1765-1766,ORF1a:1896-1900,ORF1a:1906-1966,ORF1a:2283-2349,ORF1a:2694-2699,ORF1a:2701-2705,ORF1a:2707-2723,ORF1a:2730-2744,ORF1a:2749-2778,ORF1a:2796-2799,ORF1a:2804-2812,ORF1a:2817-2842,ORF1a:2847-2876,ORF1a:3001-3051,ORF1a:3517-3522,ORF1a:3524-3565,ORF1a:3570-3574,ORF1a:3725,ORF1a:3727-3745,ORF1a:4102-4125,ORF1a:4372-4401,ORF1b:1-48,ORF1b:485-569,ORF1b:913-932,ORF1b:937-986,ORF1b:1120-1201,ORF1b:1944-2045,ORF1b:2049-2238,ORF1b:2566-2636,S:56-137,S:260-320,S:446-521,ORF3a:200-205,ORF3a:212-214,ORF3a:230-260,ORF3a:262-270,ORF7a:45-122,ORF7b:1-2,N:72-75,N:101-107,N:116-122,N:125-126,N:133-137,N:161-163,N:165-167,N:169-186,N:189,N:193-196,N:201,N:213-218,N:223-236,N:246-349,ORF9b:68-72,ORF9b:97-98		3000	185.592593	bad	5311	10	0	good	0	24	29	120.833333	bad	37		0	good	0		0		0	0	good		0	0	good	0
5620	EPI_ISL_12280267	21M	21M (Omicron)	Omicron	21M	B.1.1.529	B.1.1.529	1030.923735	bad	34	9	0	0	6372	0	27	3	0	2142	81975	331	29836	0.7736347523659833	E:0.7105263157894737,M:0.7982062780269058,N:0.888095238095238,ORF1a:0.8116337196091797,ORF1b:0.7974777448071216,ORF3a:0.7137681159420289,ORF6:1,ORF7a:0.36885245901639346,ORF7b:0.5,ORF8:1,ORF9b:1,S:0.6106750392464678	false	C3037T,G4184A,C4321T,C9534T,C14408T,C15714T,A18163G,C19955T,C21846T,C22674T,T22679C,C22686T,A22786C,G22813T,A23403G,C23525T,T23599G,C23604A,A24424T,C25000T,C25584T,C26060T,C26270T,C26577G,G26709A,C26858T,A27259C,C27874T,C28054G,A28271T,C28311T,G28881A,G28882A,G28883C	21987-21995			E:T9I,M:Q19E,M:A63T,N:P13L,N:R203K,N:G204R,ORF1a:G1307S,ORF1a:T3090I,ORF1b:P314L,ORF1b:I1566V,ORF1b:T2163I,ORF3a:T223I,ORF7b:T40I,ORF8:S54*,ORF9b:P10S,S:T95I,S:Y145D,S:S371F,S:S373P,S:S375F,S:R408S,S:K417N,S:D614G,S:H655Y,S:N679K,S:P681H,S:Q954H	S:G142-,S:V143-,S:Y144-		G670T,A10447G,A10449C,T12880C,T21762C,A22578G,A22775G	C19955T|21L&22B&22E&23A&24A&22C&22A&23F&23D&23B&24E&22D&22F&25C&rec&24C&23C&24F&23E&24B&23H&25B&25A&24G&23I&23G&24H&24D&25D&24I&25G&25E&25H&25F,A22786C|21L&22B&22E&23A&24A&22C&22A&23F&23D&24E&23B&22D&22F&25C&rec&24C&23C&24F&23E&24B&23H&25B&25A&24G&23I&23G&24H&24D&25D&24I&25G&25E&25H&25F,C25000T|21K&21L&22B&22E&23A&22C&24A&22A&23F&23D&23B&24E&22D&22F&25C&rec&23C&24C&24F&23E&24B&23H&25B&25A&24G&23I&23G&24H&24D&21M&25D&24I&25G&25E&25H&25F,C25584T|21K&21L&22B&22E&23A&22C&24A&22A&23F&23D&23B&22D&24E&22F&25C&rec&23C&24C&24F&23E&24B&23H&25B&25A&24G&23I&23G&24H&24D&21M&25D&24I&25G&25E&25H&25F,C27874T|21J	C28054G	7	5	1	13	N:-31E,N:-32R,N:-33S,ORF1a:R135S,ORF1a:H3395P,ORF1a:-3675S,ORF1a:-3676G,ORF1a:-3677F,ORF9b:-27E,ORF9b:-28N,ORF9b:-29A,S:V67A,S:-69H,S:-70V,S:D339G,S:N405D		ORF1b:T2163I,ORF7b:T40I,ORF8:S54*,S:R408S	16	0	4	20	1332-1579,1960-2110,2584-2834,3859-3862,3876-3883,4012-4048,4419-4651,5001-5274,6864-7332,8651-8893,9266-9486,9860-10043,13381-13606,16191-16392,16407-16416,16427,16429-16442,16517-16746,17755-17972,19592-19593,19595-19606,19654-19656,19680-19722,19724-19748,19751-19839,20234-20475,21152-21345,21359-21665,22032-22563,22866-23131,23840-24085,24464-24485,24487-24490,24493-24494,24497-24604,24606-24607,24611-24637,25077-25176,25212-25214,25224-25279,25669-25905,26405-26467,26908-27040,27528-27810,27813-27819,29371-29510	21M	G4184A,C4321T,C9534T,A10449C,C15714T,C19955T,T21762C,A22578G,A22786C,C25000T,C25584T,C26060T,C26858T,C27874T,C28054G		N:-31E,N:-32R,N:-33S,ORF1a:G1307S,ORF1a:T3090I,ORF1a:H3395P,ORF1a:-3675S,ORF1a:-3676G,ORF1b:T2163I,ORF3a:T223I,ORF7b:T40I,ORF8:S54*,ORF9b:-27E,ORF9b:-28N,ORF9b:-29A,S:V67A,S:-69H,S:-70V,S:D339G,S:R408S		21M	G4184A,C4321T,C9534T,A10449C,C15714T,C19955T,T21762C,A22578G,A22786C,C25000T,C25584T,C26060T,C26858T,C27874T,C28054G		N:-31E,N:-32R,N:-33S,ORF1a:G1307S,ORF1a:T3090I,ORF1a:H3395P,ORF1a:-3675S,ORF1a:-3676G,ORF1b:T2163I,ORF3a:T223I,ORF7b:T40I,ORF8:S54*,ORF9b:-27E,ORF9b:-28N,ORF9b:-29A,S:V67A,S:-69H,S:-70V,S:D339G,S:R408S		N/A	N/A	N/A	N/A	N/A	N/A	N/A	N/A	N/A	N/A	ORF1a:22,ORF1a:356-438,ORF1a:566-615,ORF1a:774-857,ORF1a:1198-1199,ORF1a:1204-1206,ORF1a:1250-1261,ORF1a:1385-1462,ORF1a:1579-1670,ORF1a:2200-2356,ORF1a:2796-2876,ORF1a:3001-3074,ORF1a:3199-3260,ORF1a:4373-4401,ORF1b:1-47,ORF1b:908-975,ORF1b:981-983,ORF1b:987-992,ORF1b:1017-1093,ORF1b:1430-1502,ORF1b:2042-2047,ORF1b:2063,ORF1b:2072-2124,ORF1b:2256-2336,ORF1b:2562-2626,ORF1b:2631-2696,S:1-35,S:157-334,S:435-523,S:760-841,S:968-1015,S:1017-1025,S:1172-1205,S:1217-1218,S:1221-1239,ORF3a:93-171,E:54-75,M:129-173,ORF7a:46-122,ORF7b:1-22,N:367-413		3000	224.888889	bad	6372	10	0	good	0	24	55	229.166667	bad	63		0	good	0		0		0	0	good		0	0	good	0
5622	EPI_ISL_12097296	21J	21J (Delta)	Delta	21J	B.1.617.2.122	AY.122	4.359057	good	38	22	0	0	337	0	32	7	0	115	88895	31	29856	0.9861552352606762	E:1,M:1,N:1,ORF1a:1,ORF1b:0.9736646884272997,ORF3a:1,ORF6:1,ORF7a:1,ORF7b:1,ORF8:1,ORF9b:1,S:0.9654631083202512	false	G210T,C241T,G1048T,A2560G,C3037T,G3323A,G4181T,C6402T,C7124T,C8986T,G9053T,C10029T,A11201G,A11332G,C12020T,C14110A,C14408T,G15451A,C16466T,C19220T,C21618G,T22917G,C22995A,A23403G,C23604G,G24410A,C25469T,G26104T,T26767C,T27638C,C27752T,C27874T,G28460A,A28461G,G28881T,G28916T,G29402T,G29742T	686-694,22029-22034,28248-28253,28271			M:I82T,N:D63S,N:R203M,N:G215C,N:D377Y,ORF1a:K261N,ORF1a:V1020I,ORF1a:A1306S,ORF1a:P2046L,ORF1a:P2287S,ORF1a:V2930L,ORF1a:T3255I,ORF1a:T3646A,ORF1a:L3919F,ORF1b:Q215K,ORF1b:P314L,ORF1b:G662S,ORF1b:P1000L,ORF1b:A1918V,ORF3a:S26L,ORF3a:D238Y,ORF7a:V82A,ORF7a:T120I,ORF7b:T40I,ORF9b:T60A,S:T19R,S:R158G,S:L452R,S:T478K,S:D614G,S:P681R,S:D950N	ORF1a:K141-,ORF1a:S142-,ORF1a:F143-,ORF8:D119-,ORF8:F120-,S:E156-,S:F157-		A21987G		A2560G,G3323A,C12020T,C14110A,G26104T,G28460A	1	0	6	7	S:D142G		N:G63S,ORF1a:V1020I,ORF1a:L3919F,ORF1b:Q215K,ORF3a:D238Y	1	0	5	6	19323-19369,19378-19454,19462-19523,19529-19551,21746-21755,21773-21786,21800-21811,21858-21901,21916-21963	NODE_0000884	G1048T,A2560G,G3323A,G9053T,C12020T,C14110A,A21987G,G26104T,G28460A	686-694	N:G63S,ORF1a:K261N,ORF1a:V1020I,ORF1a:V2930L,ORF1a:L3919F,ORF1b:Q215K,ORF3a:D238Y,S:D142G	ORF1a:K141-,ORF1a:S142-,ORF1a:F143-	NODE_0000899	A2560G,G3323A,C12020T,C14110A,A21987G,G26104T,G28460A	686-694	N:G63S,ORF1a:V1020I,ORF1a:L3919F,ORF1b:Q215K,ORF3a:D238Y,S:D142G	ORF1a:K141-,ORF1a:S142-,ORF1a:F143-	N/A	N/A	N/A	N/A	N/A	N/A	N/A	N/A	N/A	N/A	ORF1b:1953-1968,ORF1b:1971-1996,ORF1b:1999-2019,ORF1b:2021-2028,S:62-65,S:71-75,S:80-83,S:99-113,S:119-134		3000	1.370370	good	337	10	0	good	0	24	5	20.833333	good	13		0	good	0		0		0	0	good		0	0	good	0
5626	EPI_ISL_12097291	21A	21A (Delta)	Delta	21A	B.1.617.2	B.1.617.2	136.111111	bad	39	13	0	0	92	0	28	4	0	32	89131	39	29851	0.9939136541484132	E:1,M:1,N:0.9952380952380953,ORF1a:1,ORF1b:1,ORF3a:1,ORF6:1,ORF7a:1,ORF7b:1,ORF8:1,ORF9b:1,S:0.9764521193092621	false	G210T,C241T,C1191T,C1267T,G1433A,C3037T,C5184T,C9891T,T11418C,T12946C,C14262T,C14408T,G15451A,C16466T,C19803T,A20262G,C20320T,G21255T,C21575T,C21618G,T22917G,C22995A,A23403G,C23604G,C24745T,A24913T,C25469T,T26767C,T27638C,C27739T,C27752T,A28032G,A28461G,G28881T,C29137T,C29358T,G29402T,G29427A,G29742T	22029-22034,28248-28253,28271			M:I82T,N:D63G,N:R203M,N:T362I,N:D377Y,N:R385K,ORF1a:P309L,ORF1a:E390K,ORF1a:P1640L,ORF1a:A3209V,ORF1a:V3718A,ORF1b:P314L,ORF1b:G662S,ORF1b:P1000L,ORF1b:H2285Y,ORF3a:S26L,ORF7a:V82A,ORF7a:L116F,ORF7a:T120I,ORF8:I47V,ORF9b:T60A,S:L5F,S:T19R,S:R158G,S:L452R,S:T478K,S:D614G,S:P681R	ORF8:D119-,ORF8:F120-,S:E156-,S:F157-		T6539C,A21987G,A24410G,T28690G	C21575T|21F	G1433A,C14262T,C19803T,G21255T,A24913T,A28032G,C29137T,C29358T	4	1	8	13	N:F139L,ORF1a:Y2092H,S:D142G,S:N950D		N:T362I,ORF1a:E390K,ORF8:I47V,S:L5F	4	0	4	8	22365-22366,22370-22456,29201-29202,29204	NODE_0000861	C1191T,C1267T,G1433A,C5184T,C9891T,T11418C,T12946C,C14262T,G15451A,C16466T,C19803T,A20262G,C20320T,G21255T,C21575T,A21987G,A24410G,C24745T,A24913T,C27739T,A28032G,C29137T,C29358T,G29427A	28248-28253	N:T362I,N:R385K,ORF1a:P309L,ORF1a:E390K,ORF1a:P1640L,ORF1a:A3209V,ORF1a:V3718A,ORF1b:G662S,ORF1b:P1000L,ORF1b:H2285Y,ORF7a:L116F,ORF8:I47V,S:L5F,S:D142G,S:N950D	ORF8:D119-,ORF8:F120-	NODE_0000861	C1191T,C1267T,G1433A,C5184T,C9891T,T11418C,T12946C,C14262T,G15451A,C16466T,C19803T,A20262G,C20320T,G21255T,C21575T,A21987G,A24410G,C24745T,A24913T,C27739T,A28032G,C29137T,C29358T,G29427A	28248-28253	N:T362I,N:R385K,ORF1a:P309L,ORF1a:E390K,ORF1a:P1640L,ORF1a:A3209V,ORF1a:V3718A,ORF1b:G662S,ORF1b:P1000L,ORF1b:H2285Y,ORF7a:L116F,ORF8:I47V,S:L5F,S:D142G,S:N950D	ORF8:D119-,ORF8:F120-	N/A	N/A	N/A	N/A	N/A	N/A	N/A	N/A	N/A	N/A	S:268,S:270-298,N:310-311		3000	0	good	92	10	0	good	0	24	28	116.666667	bad	36		0	good	0		0		0	0	good		0	0	good	0
5625	EPI_ISL_12097293	21J	21J (Delta)	Delta	21J	B.1.617.2	B.1.617.2	63.767082	mediocre	35	13	0	0	1642	0	27	4	0	554	87552	39	29836	0.9415777681169113	E:1,M:1,N:1,ORF1a:0.984776187230175,ORF1b:0.9132047477744807,ORF3a:1,ORF6:1,ORF7a:0.6311475409836066,ORF7b:1,ORF8:1,ORF9b:1,S:0.8367346938775511	false	G210T,C241T,C1346A,G1681A,G2164T,C3037T,G4181T,C6402T,C8986T,G9053T,T9408C,C10029T,C10440T,A11201G,A11332G,C14408T,G15451A,C16466T,C18312T,C19220T,C20946T,C21618G,A23403G,C23604G,C25469T,T26767C,T27638C,C27752T,C27874T,A28461G,G28881T,G28916T,G29402T,G29543T,G29742T	22029-22034,28248-28253,28271			M:I82T,N:D63G,N:R203M,N:G215C,N:D377Y,ORF1a:P361T,ORF1a:E633D,ORF1a:A1306S,ORF1a:P2046L,ORF1a:V2930L,ORF1a:V3048A,ORF1a:T3255I,ORF1a:A3392V,ORF1a:T3646A,ORF1b:P314L,ORF1b:G662S,ORF1b:P1000L,ORF1b:A1918V,ORF3a:S26L,ORF7a:V82A,ORF7a:T120I,ORF7b:T40I,ORF9b:T60A,S:T19R,S:R158G,S:D614G,S:P681R	ORF8:D119-,ORF8:F120-,S:E156-,S:F157-		A21987G,A24410G	G29543T|21D	C1346A,G1681A,G2164T,T9408C,C10440T,C18312T,C20946T	2	1	7	10	S:D142G,S:N950D		ORF1a:P361T,ORF1a:E633D,ORF1a:V3048A,ORF1a:A3392V	2	0	4	6	7112-7310,16211-16234,16249-16261,16273-16421,19294-19549,20052-20102,20106-20108,21165-21359,21737-21966,22348-22485,22490-22521,22903-23123,27530-27636,27713-27736	NODE_0000884	C1346A,G1681A,G2164T,G9053T,T9408C,C10440T,C18312T,C20946T,A21987G,A24410G,G29543T		ORF1a:P361T,ORF1a:E633D,ORF1a:V2930L,ORF1a:V3048A,ORF1a:A3392V,S:D142G,S:N950D		NODE_0000861	C1346A,G1681A,G2164T,G4181T,C6402T,C8986T,G9053T,T9408C,C10029T,C10440T,A11201G,A11332G,G15451A,C16466T,C18312T,C19220T,C20946T,A21987G,A24410G,C27874T,G28916T,G29543T	28248-28253	N:G215C,ORF1a:P361T,ORF1a:E633D,ORF1a:A1306S,ORF1a:P2046L,ORF1a:V2930L,ORF1a:V3048A,ORF1a:T3255I,ORF1a:A3392V,ORF1a:T3646A,ORF1b:G662S,ORF1b:P1000L,ORF1b:A1918V,ORF7b:T40I,S:D142G,S:N950D	ORF8:D119-,ORF8:F120-	N/A	N/A	N/A	N/A	N/A	N/A	N/A	N/A	N/A	N/A	ORF1a:2283-2349,ORF1b:915-923,ORF1b:928-932,ORF1b:936-985,ORF1b:1943-2028,ORF1b:2196-2212,ORF1b:2214,ORF1b:2566-2631,S:59-135,S:263-308,S:310-320,S:448-521,ORF7a:46-81,ORF7a:107-115		3000	49.703704	mediocre	1642	10	0	good	0	24	15	62.500000	mediocre	23		0	good	0		0		0	0	good		0	0	good	0
5624	EPI_ISL_12097294	21J	21J (Delta)	Delta	21J	B.1.617.2	B.1.617.2	77.444088	mediocre	35	13	0	0	1543	0	28	4	0	527	87612	32	29816	0.9444537337390897	E:1,M:1,N:0.9357142857142857,ORF1a:0.9861395137468757,ORF1b:0.9202522255192879,ORF3a:1,ORF6:1,ORF7a:0.9262295081967213,ORF7b:1,ORF8:1,ORF9b:1,S:0.8312401883830455	false	G210T,C241T,C3037T,G4181T,C6402T,C8986T,G9053T,T9642C,C10029T,A11201G,A11332G,A11600G,C14408T,G14430T,G15451A,C16466T,C19220T,C21618G,C22564T,A23403G,C23604G,G24872T,C25469T,G26428T,T26767C,T27638C,C27752T,C27874T,G28077C,A28461G,G28881T,G28916T,G29224T,G29690T,G29742T	22029-22034,28248-28253,28271			E:V62F,M:I82T,N:D63G,N:R203M,N:G215C,N:M317I,ORF1a:A1306S,ORF1a:P2046L,ORF1a:V2930L,ORF1a:I3126T,ORF1a:T3255I,ORF1a:T3646A,ORF1a:I3779V,ORF1b:P314L,ORF1b:G662S,ORF1b:P1000L,ORF1b:A1918V,ORF3a:S26L,ORF7a:V82A,ORF7a:T120I,ORF7b:T40I,ORF8:V62L,ORF9b:T60A,S:T19R,S:R158G,S:D614G,S:P681R,S:V1104L	ORF8:D119-,ORF8:F120-,S:E156-,S:F157-		A21987G,A24410G,T29402G		T9642C,A11600G,G14430T,C22564T,G26428T,G28077C,G29224T,G29690T	3	0	8	11	N:Y377D,S:D142G,S:N950D		E:V62F,N:M317I,ORF1a:I3126T,ORF1a:I3779V,ORF8:V62L	3	0	5	8	7114-7272,7285-7308,16224-16246,16260-16311,16326-16421,19298-19551,19948-19955,20091-20095,21165-21220,21233-21364,21737-21968,22341-22521,22897-23125,27545-27559,27735-27736,27745,29379-29386,29390-29391,29399-29400,29405-29421,29435-29452,29473-29499	NODE_0000884	G9053T,T9642C,A11600G,G14430T,A21987G,C22564T,A24410G,G24872T,G26428T,G28077C,G29224T,T29402G,G29690T		E:V62F,N:M317I,N:Y377D,ORF1a:V2930L,ORF1a:I3126T,ORF1a:I3779V,ORF8:V62L,S:D142G,S:N950D,S:V1104L		NODE_0000861	G4181T,C6402T,C8986T,G9053T,T9642C,C10029T,A11201G,A11332G,A11600G,G14430T,G15451A,C16466T,C19220T,A21987G,C22564T,A24410G,G24872T,G26428T,C27874T,G28077C,G28916T,G29224T,T29402G,G29690T	28248-28253	E:V62F,N:G215C,N:M317I,N:Y377D,ORF1a:A1306S,ORF1a:P2046L,ORF1a:V2930L,ORF1a:I3126T,ORF1a:T3255I,ORF1a:T3646A,ORF1a:I3779V,ORF1b:G662S,ORF1b:P1000L,ORF1b:A1918V,ORF7b:T40I,ORF8:V62L,S:D142G,S:N950D,S:V1104L	ORF8:D119-,ORF8:F120-	N/A	N/A	N/A	N/A	N/A	N/A	N/A	N/A	N/A	N/A	ORF1a:2284-2336,ORF1a:2341-2348,ORF1b:919-927,ORF1b:931-948,ORF1b:953-985,ORF1b:1944-2028,ORF1b:2161-2163,ORF1b:2209-2210,ORF1b:2566-2585,ORF1b:2589-2633,S:59-136,S:260-320,S:446-521,ORF7a:51-56,ORF7a:114-115,ORF7a:118,N:369-371,N:373,N:376,N:378-383,N:388-393,N:400-409		3000	46.037037	mediocre	1543	10	0	good	0	24	18	75	mediocre	26		0	good	0		0		0	0	good		0	0	good	0
5621	EPI_ISL_12280262	21K	21K (BA.1)	Omicron	21K	BA.1	BA.1	1410.023831	bad	23	25	0	0	8809	0	18	8	0	2963	78050	331	29351	0.6759188041333646	E:0.15789473684210525,M:0.672645739910314,N:0.6785714285714286,ORF1a:0.7609634174051352,ORF1b:0.6724777448071216,ORF3a:0.6884057971014492,ORF6:1,ORF7a:0.36885245901639346,ORF7b:0.06818181818181818,ORF8:0.9918032786885246,ORF9b:1,S:0.5031397174254317	false	C3037T,T5386G,C6402T,G8393A,A11332G,A11537G,T13195C,C14408T,A18163G,C19220T,C21762T,C21846T,A23403G,C23525T,T23599G,C23604A,A24424T,C25000T,C25584T,C26577G,G26709A,A27259C,C28054G	6513-6515,21765-21770,21987-21995,28248-28253,28271			M:Q19E,M:A63T,ORF1a:P2046L,ORF1a:L2084I,ORF1a:A2710T,ORF1a:I3758V,ORF1b:P314L,ORF1b:I1566V,ORF1b:A1918V,ORF8:S54*,S:A67V,S:T95I,S:Y145D,S:D614G,S:H655Y,S:N679K,S:P681H,S:Q954H	ORF1a:S2083-,ORF8:D119-,ORF8:F120-,S:H69-,S:V70-,S:G142-,S:V143-,S:Y144-		A10449C,T15240C,A23202C,A24130C,T26270C,G26530A,T28311C	C6402T|21J,A11332G|21J,C19220T|21J	C28054G	7	3	1	11	E:I9T,M:G3D,N:L13P,N:-31E,N:-32R,N:-33S,ORF1a:H3395P,ORF1a:-3674L,ORF1a:-3675S,ORF1a:-3676G,ORF9b:S10P,ORF9b:-27E,ORF9b:-28N,ORF9b:-29A,S:K547T,S:K856N		ORF1a:P2046L,ORF1b:A1918V,ORF8:S54*	16	0	3	19	1332-1595,1943-2150,2580-2837,3206-3220,3232-3270,3272-3278,3314-3318,3330-3331,3335-3378,3395-3398,3795,3800,3825-3977,4008-4025,4036-4060,4417-4656,5001-5275,5654-5657,5732-5737,5952-6144,6148-6161,6864-7367,8651-8893,9266-9488,9860-10043,10457-10459,10541-10556,10560-10563,13380-13606,15000,15005,15015-15025,15095-15180,16190-16758,17755-17975,19271-19896,19910-20480,21147-21665,22032-23140,23836-24097,24459-24592,24617-24690,25077-25285,25668-25918,25970-25973,26283-26471,26908-27124,27528-27855,27868-27894,28773-28992	NODE_0000994	C6402T,A10449C,A11332G,T15240C,C19220T,A23202C,A24130C,T26270C,G26530A,C28054G,T28311C	28248-28253,28271	E:I9T,M:G3D,N:L13P,N:-31E,N:-32R,N:-33S,ORF1a:P2046L,ORF1a:H3395P,ORF1a:-3674L,ORF1a:-3675S,ORF1a:-3676G,ORF1b:A1918V,ORF8:S54*,ORF9b:S10P,ORF9b:-27E,ORF9b:-28N,ORF9b:-29A,S:K547T,S:K856N	ORF8:D119-,ORF8:F120-	NODE_0000994	C6402T,A10449C,A11332G,T15240C,C19220T,A23202C,A24130C,T26270C,G26530A,C28054G,T28311C	28248-28253,28271	E:I9T,M:G3D,N:L13P,N:-31E,N:-32R,N:-33S,ORF1a:P2046L,ORF1a:H3395P,ORF1a:-3674L,ORF1a:-3675S,ORF1a:-3676G,ORF1b:A1918V,ORF8:S54*,ORF9b:S10P,ORF9b:-27E,ORF9b:-28N,ORF9b:-29A,S:K547T,S:K856N	ORF8:D119-,ORF8:F120-	N/A	N/A	N/A	N/A	N/A	N/A	N/A	N/A	N/A	N/A	ORF1a:22,ORF1a:356-444,ORF1a:560-629,ORF1a:772-858,ORF1a:981-985,ORF1a:990-1005,ORF1a:1017-1018,ORF1a:1022,ORF1a:1024-1038,ORF1a:1044-1045,ORF1a:1177,ORF1a:1179,ORF1a:1187-1238,ORF1a:1248-1254,ORF1a:1257-1265,ORF1a:1384-1464,ORF1a:1579-1670,ORF1a:1797-1798,ORF1a:1823-1824,ORF1a:1896-1960,ORF1a:1962-1966,ORF1a:2200-2368,ORF1a:2796-2876,ORF1a:3001-3075,ORF1a:3199-3260,ORF1a:3398,ORF1a:3426-3433,ORF1a:4372-4401,ORF1b:1-47,ORF1b:511,ORF1b:513,ORF1b:516-520,ORF1b:543-571,ORF1b:908-1097,ORF1b:1430-1503,ORF1b:1935-2143,ORF1b:2148-2338,ORF1b:2561-2696,S:1-35,S:157-526,S:758-845,S:966-1010,S:1019-1043,S:1172-1241,ORF3a:93-176,ORF3a:193-194,E:13-76,M:129-201,ORF7a:46-122,ORF7b:1-34,ORF7b:38-44,ORF8:1,N:167-240		3000	315.148148	bad	8809	10	0	good	0	24	49	204.166667	bad	57		0	good	0		0		0	0	good		0	0	good	0
5619	EPI_ISL_12118418	21J	21J (Delta)	Delta	21J	B.1.617.2	B.1.617.2	413.750168	bad	25	13	0	0	5359	0	22	4	0	1777	83974	36	29866	0.8183794268133632	E:1,M:1,N:0.75,ORF1a:0.8445807770961146,ORF1b:0.7933976261127597,ORF3a:0.9347826086956522,ORF6:1,ORF7a:0.4098360655737705,ORF7b:0.09090909090909091,ORF8:0.5081967213114754,ORF9b:1,S:0.8108320251177394	false	G210T,C241T,C3037T,G4181T,C6402T,G7760A,C8986T,G9053T,C10029T,A11201G,A11332G,C14408T,G15451A,C16466T,C19220T,C20429T,C21618G,C22224T,A23403G,C23604G,C25469T,T26767C,A28461G,G28881T,G29402T	22029-22034,28248-28253,28271			M:I82T,N:D63G,N:R203M,N:D377Y,ORF1a:A1306S,ORF1a:P2046L,ORF1a:G2499S,ORF1a:V2930L,ORF1a:T3255I,ORF1a:T3646A,ORF1b:P314L,ORF1b:G662S,ORF1b:P1000L,ORF1b:A1918V,ORF1b:P2321L,ORF3a:S26L,ORF9b:T60A,S:T19R,S:R158G,S:S221L,S:D614G,S:P681R	ORF8:D119-,ORF8:F120-,S:E156-,S:F157-		A21987G,A24410G,T27752C,T28916G		G7760A,C20429T,C22224T	4	0	3	7	N:C215G,ORF7a:I120T,S:D142G,S:N950D		ORF1a:G2499S,ORF1b:P2321L,S:S221L	4	0	3	7	255-260,274,1666-1707,1717-1719,1734-1768,1782-1792,1800,1819-1821,1834-1837,1841-1868,2352-2354,2503,2505-2506,3526-3562,3576-3778,4719,4722-4764,4769-4775,4780,4793-4820,4833-4901,5400-5415,5421-5424,5952-5963,5980-6156,6550-6731,7112-7275,7278-7309,8359-8362,8429-8431,8439-8454,8511-8527,8531-8569,8575,8651-8666,8680-8697,8718-8728,8730-8760,8772-8778,8805-8825,8851-8860,8875-8894,9300-9312,9326-9334,9340-9400,10764-10862,10877-10963,10977-10992,11398-11413,11439-11453,11468-11501,11516-11519,12484-12498,12512-12544,12558-12714,13380-13536,13550-13611,14922-14953,14967-15174,16207-16261,16278-16421,16831-16842,16863-17065,19298-19348,19362-19548,19935-20180,20561-20600,20603-20772,20786-20792,21168-21197,21211-21220,21236-21263,21276-21359,21733-21819,21834-21839,21841-21971,22347-22523,22910-23096,23109-23125,24192-24199,24245,24258-24282,24310-24369,24383-24390,25995-26005,26096-26103,26116-26148,27520-27659,27672-27745,27760-27789,27803-27913,27927-28084,28820,28911-28912,29034-29040,29058-29356,29687-29720,29733-29861	NODE_0000884	G7760A,G9053T,C20429T,A21987G,C22224T,A24410G,T27752C,T28916G		N:C215G,ORF1a:G2499S,ORF1a:V2930L,ORF1b:P2321L,ORF7a:I120T,S:D142G,S:S221L,S:N950D		NODE_0000861	G4181T,C6402T,G7760A,C8986T,G9053T,C10029T,A11201G,A11332G,G15451A,C16466T,C19220T,C20429T,A21987G,C22224T,A24410G,T27752C	28248-28253	ORF1a:A1306S,ORF1a:P2046L,ORF1a:G2499S,ORF1a:V2930L,ORF1a:T3255I,ORF1a:T3646A,ORF1b:G662S,ORF1b:P1000L,ORF1b:A1918V,ORF1b:P2321L,ORF7a:I120T,S:D142G,S:S221L,S:N950D	ORF8:D119-,ORF8:F120-	N/A	N/A	N/A	N/A	N/A	N/A	N/A	N/A	N/A	N/A	ORF1a:3,ORF1a:467-481,ORF1a:485,ORF1a:490-501,ORF1a:506-509,ORF1a:512,ORF1a:518-519,ORF1a:523-524,ORF1a:526-535,ORF1a:696-697,ORF1a:747,ORF1a:1088-1099,ORF1a:1104-1171,ORF1a:1485-1500,ORF1a:1502-1505,ORF1a:1510-1519,ORF1a:1523-1546,ORF1a:1712-1717,ORF1a:1719-1720,ORF1a:1896-1900,ORF1a:1906-1964,ORF1a:2096-2156,ORF1a:2283-2348,ORF1a:2698-2699,ORF1a:2722,ORF1a:2725-2730,ORF1a:2749-2754,ORF1a:2756-2768,ORF1a:2770,ORF1a:2796-2801,ORF1a:2805-2811,ORF1a:2818-2832,ORF1a:2836-2838,ORF1a:2847-2854,ORF1a:2863-2865,ORF1a:2871-2877,ORF1a:3012-3016,ORF1a:3021-3023,ORF1a:3025-3045,ORF1a:3500-3533,ORF1a:3538-3566,ORF1a:3571-3576,ORF1a:3712-3716,ORF1a:3725-3730,ORF1a:3735-3746,ORF1a:3751-3752,ORF1a:4074-4078,ORF1a:4083-4093,ORF1a:4098-4150,ORF1a:4372-4401,ORF1b:1-23,ORF1b:28-48,ORF1b:485-496,ORF1b:500-569,ORF1b:914-932,ORF1b:937-985,ORF1b:1122-1125,ORF1b:1133-1200,ORF1b:1944-1961,ORF1b:1965-2027,ORF1b:2157-2238,ORF1b:2365-2435,ORF1b:2440-2442,ORF1b:2567-2577,ORF1b:2582-2585,ORF1b:2590-2599,ORF1b:2603-2631,S:58-86,S:91-137,S:262-321,S:450-512,S:516-521,S:877-879,S:895,S:899-907,S:917-936,S:941-943,ORF3a:202-205,ORF3a:235-237,ORF3a:242-252,ORF7a:43-89,ORF7a:94-118,ORF7b:2-12,ORF7b:16-44,ORF8:1-7,ORF8:12-64,N:183,N:213,N:254-256,N:262-361		3000	187.370370	bad	5359	10	0	good	0	24	19	79.166667	mediocre	27		0	good	0		0		0	0	good		0	0	good	0
5623	EPI_ISL_12097295	21A	21A (Delta)	Delta	21A	B.1.617.2	B.1.617.2	216.617370	bad	27	13	0	0	3650	0	21	4	0	1226	85270	39	29734	0.8710162859913722	E:1,M:1,N:0.830952380952381,ORF1a:0.9209270620313565,ORF1b:0.814540059347181,ORF3a:0.9746376811594203,ORF6:1,ORF7a:0.3770491803278688,ORF7b:0.7045454545454546,ORF8:1,ORF9b:1,S:0.8343799058084772	false	G210T,C241T,C1191T,C1267T,C3037T,C5184T,C9891T,T11418C,T12946C,C14262T,C14408T,G15451A,C16466T,C16726T,A20262G,C20320T,C21618G,A23403G,C23604G,C24745T,C25469T,T26767C,A28461G,G28881T,C29358T,G29402T,G29427A	22029-22034,28248-28253,28271			M:I82T,N:D63G,N:R203M,N:T362I,N:D377Y,N:R385K,ORF1a:P309L,ORF1a:P1640L,ORF1a:A3209V,ORF1a:V3718A,ORF1b:P314L,ORF1b:G662S,ORF1b:P1000L,ORF1b:H1087Y,ORF1b:H2285Y,ORF3a:S26L,ORF9b:T60A,S:T19R,S:R158G,S:D614G,S:P681R	ORF8:D119-,ORF8:F120-,S:E156-,S:F157-		T6539C,A21987G,A24410G,T28690G		C14262T,C16726T,C29358T	4	0	3	7	N:F139L,ORF1a:Y2092H,S:D142G,S:N950D		N:T362I,ORF1b:H1087Y	4	0	2	6	3532-3542,3576-3639,3642-3647,3661-3679,3683-3691,3705-3716,3721-3726,3729-3739,3755-3778,4845,4848-4866,5953-6156,7112-7272,7285-7310,8356-8362,8402-8405,8407-8420,8515-8595,8621-8700,8713-8860,8875-8896,13380-13608,14922-14953,14967-15174,16205-16424,16826-16842,16863-17058,19297-19303,19313-19548,19935-20181,21165-21220,21233-21263,21276-21366,21737-21819,21833-21839,21843-21968,22339-22521,22897-23123,25990-25995,26120-26133,27534-27792,29115-29326,29687-29714,29727-29732	NODE_0000861	C1191T,C1267T,C5184T,C9891T,T11418C,T12946C,C14262T,G15451A,C16466T,C16726T,A20262G,C20320T,A21987G,A24410G,C24745T,C29358T,G29427A	28248-28253	N:T362I,N:R385K,ORF1a:P309L,ORF1a:P1640L,ORF1a:A3209V,ORF1a:V3718A,ORF1b:G662S,ORF1b:P1000L,ORF1b:H1087Y,ORF1b:H2285Y,S:D142G,S:N950D	ORF8:D119-,ORF8:F120-	NODE_0000861	C1191T,C1267T,C5184T,C9891T,T11418C,T12946C,C14262T,G15451A,C16466T,C16726T,A20262G,C20320T,A21987G,A24410G,C24745T,C29358T,G29427A	28248-28253	N:T362I,N:R385K,ORF1a:P309L,ORF1a:P1640L,ORF1a:A3209V,ORF1a:V3718A,ORF1b:G662S,ORF1b:P1000L,ORF1b:H1087Y,ORF1b:H2285Y,S:D142G,S:N950D	ORF8:D119-,ORF8:F120-	N/A	N/A	N/A	N/A	N/A	N/A	N/A	N/A	N/A	N/A	ORF1a:1089-1093,ORF1a:1104-1128,ORF1a:1132-1138,ORF1a:1140-1142,ORF1a:1147-1151,ORF1a:1153-1158,ORF1a:1164-1171,ORF1a:1527-1534,ORF1a:1896-1964,ORF1a:2283-2336,ORF1a:2341-2349,ORF1a:2698-2699,ORF1a:2713-2719,ORF1a:2751-2777,ORF1a:2786-2812,ORF1a:2817-2865,ORF1a:2871-2877,ORF1a:4372-4401,ORF1b:1-47,ORF1b:485-496,ORF1b:500-569,ORF1b:913-986,ORF1b:1120-1125,ORF1b:1133-1197,ORF1b:1944-1946,ORF1b:1949-2027,ORF1b:2157-2238,ORF1b:2566-2585,ORF1b:2589-2599,ORF1b:2603-2633,S:59-86,S:91-136,S:260-320,S:446-521,ORF3a:200-201,ORF3a:243-247,ORF7a:47-122,ORF7b:1-13,N:281-351		3000	124.074074	bad	3650	10	0	good	0	24	19	79.166667	mediocre	27		0	good	0		0		0	0	good		0	0	good	0
5627	EPI_ISL_12097467	21A	21A (Delta)	Delta	21A	B.1.617.2	B.1.617.2	169.364846	bad	41	28	0	0	729	0	29	9	0	246	88440	37	29851	0.9726783265893054	E:1,M:1,N:0.8214285714285714,ORF1a:1,ORF1b:0.9677299703264095,ORF3a:1,ORF6:1,ORF7a:1,ORF7b:1,ORF8:1,ORF9b:1,S:0.9340659340659341	false	G210T,C241T,C683T,C1191T,C1267T,A2573G,C3037T,C5184T,C7093T,C9891T,T11418C,T12946C,C14262T,C14408T,G15451A,G15652T,C15963T,C16466T,C19983T,A20262G,C20320T,C21618G,T22917G,C22995A,A23403G,C23604G,C24745T,C25469T,T26767C,T27638C,C27739T,C27752T,A27862G,G28077T,A28461G,C28657T,G28881T,C29358T,G29402T,G29427A,G29742T	509-523,22029-22034,28248-28253,28271			M:I82T,N:D63G,N:R203M,N:T362I,N:D377Y,N:R385K,ORF1a:P309L,ORF1a:T770A,ORF1a:P1640L,ORF1a:A3209V,ORF1a:V3718A,ORF1b:P314L,ORF1b:G662S,ORF1b:D729Y,ORF1b:P1000L,ORF1b:H2285Y,ORF3a:S26L,ORF7a:V82A,ORF7a:L116F,ORF7a:T120I,ORF7b:D36G,ORF8:V62L,ORF9b:T60A,S:T19R,S:R158G,S:L452R,S:T478K,S:D614G,S:P681R	ORF1a:G82-,ORF1a:H83-,ORF1a:V84-,ORF1a:M85-,ORF1a:V86-,ORF8:D119-,ORF8:F120-,S:E156-,S:F157-		T6539C,A21987G,A24410G,T28690G	C28657T|23G	C683T,A2573G,C7093T,C14262T,G15652T,C15963T,C19983T,A27862G,G28077T,C29358T	4	1	10	15	N:F139L,ORF1a:Y2092H,S:D142G,S:N950D		N:T362I,ORF1a:T770A,ORF1b:D729Y,ORF7b:D36G,ORF8:V62L	4	0	5	9	19353-19438,21170-21177,21205-21364,21898-21902,21904-21968,22342-22522,29075-29084,29086-29299	NODE_0000861	C683T,C1191T,C1267T,A2573G,C5184T,C7093T,C9891T,T11418C,T12946C,C14262T,G15451A,G15652T,C15963T,C16466T,C19983T,A20262G,C20320T,A21987G,A24410G,C24745T,C27739T,A27862G,G28077T,C28657T,C29358T,G29427A	509-523,28248-28253	N:T362I,N:R385K,ORF1a:P309L,ORF1a:T770A,ORF1a:P1640L,ORF1a:A3209V,ORF1a:V3718A,ORF1b:G662S,ORF1b:D729Y,ORF1b:P1000L,ORF1b:H2285Y,ORF7a:L116F,ORF7b:D36G,ORF8:V62L,S:D142G,S:N950D	ORF1a:G82-,ORF1a:H83-,ORF1a:V84-,ORF1a:M85-,ORF1a:V86-,ORF8:D119-,ORF8:F120-	NODE_0000861	C683T,C1191T,C1267T,A2573G,C5184T,C7093T,C9891T,T11418C,T12946C,C14262T,G15451A,G15652T,C15963T,C16466T,C19983T,A20262G,C20320T,A21987G,A24410G,C24745T,C27739T,A27862G,G28077T,C28657T,C29358T,G29427A	509-523,28248-28253	N:T362I,N:R385K,ORF1a:P309L,ORF1a:T770A,ORF1a:P1640L,ORF1a:A3209V,ORF1a:V3718A,ORF1b:G662S,ORF1b:D729Y,ORF1b:P1000L,ORF1b:H2285Y,ORF7a:L116F,ORF7b:D36G,ORF8:V62L,S:D142G,S:N950D	ORF1a:G82-,ORF1a:H83-,ORF1a:V84-,ORF1a:M85-,ORF1a:V86-,ORF8:D119-,ORF8:F120-	N/A	N/A	N/A	N/A	N/A	N/A	N/A	N/A	N/A	N/A	ORF1b:1962-1991,ORF1b:2568-2570,ORF1b:2580-2633,S:113-136,S:261-320,N:268-342		3000	15.888889	good	729	10	0	good	0	24	31	129.166667	bad	39		0	good	0		0		0	0	good		0	0	good	0
5633	EPI_ISL_12097438	21J	21J (Delta)	Delta	21J	B.1.617.2	B.1.617.2	17.530123	good	33	13	0	0	411	0	27	4	0	141	88836	39	29851	0.9832458281777748	E:1,M:1,N:1,ORF1a:1,ORF1b:0.9688427299703264,ORF3a:1,ORF6:1,ORF7a:1,ORF7b:1,ORF8:1,ORF9b:1,S:0.9552590266875981	false	G210T,C241T,C3037T,G4181T,C6402T,C7124T,C8986T,G9053T,C10029T,A11201G,A11332G,C14408T,G15451A,C16466T,C19220T,C21618G,T22917G,C22995A,A23403G,C23604G,C25469T,C25511T,T26767C,C27297T,T27638C,C27752T,C27874T,C27944T,A28461G,G28881T,G28916T,G29402T,G29742T	22029-22034,28248-28253,28271			M:I82T,N:D63G,N:R203M,N:G215C,N:D377Y,ORF1a:A1306S,ORF1a:P2046L,ORF1a:P2287S,ORF1a:V2930L,ORF1a:T3255I,ORF1a:T3646A,ORF1b:P314L,ORF1b:G662S,ORF1b:P1000L,ORF1b:A1918V,ORF3a:S26L,ORF3a:S40L,ORF7a:V82A,ORF7a:T120I,ORF7b:T40I,ORF9b:T60A,S:T19R,S:R158G,S:L452R,S:T478K,S:D614G,S:P681R	ORF8:D119-,ORF8:F120-,S:E156-,S:F157-		A21987G,A24410G	C27944T|20E	C25511T,C27297T	2	1	2	5	S:D142G,S:N950D		ORF3a:S40L	2	0	1	3	19297-19548,21746-21758,21896,21916-21919,21951-21961,22346-22382,22406-22473,22478-22488,22501-22510,22513-22516	NODE_0000884	G9053T,A21987G,A24410G,C25511T,C27297T,C27944T		ORF1a:V2930L,ORF3a:S40L,S:D142G,S:N950D		NODE_0000861	G4181T,C6402T,C7124T,C8986T,G9053T,C10029T,A11201G,A11332G,G15451A,C16466T,C19220T,A21987G,A24410G,C25511T,C27297T,C27874T,C27944T,G28916T	28248-28253	N:G215C,ORF1a:A1306S,ORF1a:P2046L,ORF1a:P2287S,ORF1a:V2930L,ORF1a:T3255I,ORF1a:T3646A,ORF1b:G662S,ORF1b:P1000L,ORF1b:A1918V,ORF3a:S40L,ORF7b:T40I,S:D142G,S:N950D	ORF8:D119-,ORF8:F120-	N/A	N/A	N/A	N/A	N/A	N/A	N/A	N/A	N/A	N/A	ORF1b:1944-2027,S:62-66,S:112,S:119,S:130-133,S:262-274,S:282-304,S:306-309,S:313-318		3000	4.111111	good	411	10	0	good	0	24	10	41.666667	mediocre	18		0	good	0		0		0	0	good		0	0	good	0
5632	EPI_ISL_12097439	21J	21J (Delta)	Delta	21J	B.1.617.2	B.1.617.2	17.361111	good	36	13	0	0	0	0	28	4	0	0	89265	32	29854	0.9973246831421596	E:1,M:1,N:1,ORF1a:1,ORF1b:1,ORF3a:1,ORF6:1,ORF7a:1,ORF7b:1,ORF8:1,ORF9b:1,S:1	false	G210T,C241T,G1681A,C3037T,G4181T,C6402T,C7124T,C7728T,C8986T,G9053T,T9779A,C10029T,A11201G,A11332G,C14408T,T14466C,G15451A,C16466T,C19220T,C21618G,T22917G,C22995A,A23403G,C23604G,C25469T,C25728T,T26767C,T27638C,C27752T,C27874T,T28118C,A28461G,G28881T,G28916T,G29402T,G29742T	22029-22034,28248-28253,28271			M:I82T,N:D63G,N:R203M,N:G215C,N:D377Y,ORF1a:A1306S,ORF1a:P2046L,ORF1a:P2287S,ORF1a:S2488F,ORF1a:V2930L,ORF1a:F3172I,ORF1a:T3255I,ORF1a:T3646A,ORF1b:P314L,ORF1b:G662S,ORF1b:P1000L,ORF1b:A1918V,ORF3a:S26L,ORF7a:V82A,ORF7a:T120I,ORF7b:T40I,ORF9b:T60A,S:T19R,S:R158G,S:L452R,S:T478K,S:D614G,S:P681R	ORF8:D119-,ORF8:F120-,S:E156-,S:F157-		A21987G,A24410G		G1681A,C7728T,T9779A,T14466C,C25728T,T28118C	2	0	6	8	S:D142G,S:N950D		ORF1a:S2488F,ORF1a:F3172I	2	0	2	4		NODE_0000884	G1681A,C7728T,G9053T,T9779A,T14466C,A21987G,A24410G,C25728T,T28118C		ORF1a:S2488F,ORF1a:V2930L,ORF1a:F3172I,S:D142G,S:N950D		NODE_0000861	G1681A,G4181T,C6402T,C7124T,C7728T,C8986T,G9053T,T9779A,C10029T,A11201G,A11332G,T14466C,G15451A,C16466T,C19220T,A21987G,A24410G,C25728T,C27874T,T28118C,G28916T	28248-28253	N:G215C,ORF1a:A1306S,ORF1a:P2046L,ORF1a:P2287S,ORF1a:S2488F,ORF1a:V2930L,ORF1a:F3172I,ORF1a:T3255I,ORF1a:T3646A,ORF1b:G662S,ORF1b:P1000L,ORF1b:A1918V,ORF7b:T40I,S:D142G,S:N950D	ORF8:D119-,ORF8:F120-	N/A	N/A	N/A	N/A	N/A	N/A	N/A	N/A	N/A	N/A			3000	0	good	0	10	0	good	0	24	10	41.666667	mediocre	18		0	good	0		0		0	0	good		0	0	good	0
5630	EPI_ISL_12097441	21J	21J (Delta)	Delta	21J	B.1.617.2	B.1.617.2	106.063594	bad	31	14	0	1	3044	0	26	5	0	1031	85965	39	29770	0.8924857037755409	E:1,M:1,N:1,ORF1a:0.9384230856623494,ORF1b:0.8308605341246291,ORF3a:1,ORF6:1,ORF7a:0.36065573770491804,ORF7b:0.7272727272727273,ORF8:0.9918032786885246,ORF9b:1,S:0.8328100470957613	false	G210T,C241T,C3037T,G4181T,C5007T,C6402T,C8986T,G9053T,C10029T,C10626T,A11201G,A11332G,C14408T,G15451A,C16466T,C19220T,C21618G,A23403G,C23604G,G24410A,C25469T,C25714T,T26767C,C27874T,A28461G,C28677T,G28881T,G28916T,T29035C,G29402T,G29742T	22029-22034,28248-28254,28271		ORF8:122	M:I82T,N:D63G,N:T135I,N:R203M,N:G215C,N:D377Y,ORF1a:A1306S,ORF1a:T1581M,ORF1a:P2046L,ORF1a:V2930L,ORF1a:T3255I,ORF1a:A3454V,ORF1a:T3646A,ORF1b:P314L,ORF1b:G662S,ORF1b:P1000L,ORF1b:A1918V,ORF3a:S26L,ORF3a:L108F,ORF7b:T40I,ORF9b:T60A,S:T19R,S:R158G,S:D614G,S:P681R,S:D950N	ORF8:D119-,ORF8:F120-,ORF8:I121-,S:E156-,S:F157-		A21987G		C5007T,C10626T,C25714T,C28677T,T29035C	1	0	5	6	S:D142G		N:T135I,ORF1a:T1581M,ORF1a:A3454V,ORF3a:L108F	1	0	4	5	2323,2331-2333,2364-2368,3527-3650,3661-3771,4687-4697,4710-4759,4785-4856,4868-4877,4879-4925,4943-4950,6022-6026,6029-6036,6044-6071,7111-7272,7285-7311,8496-8498,8500-8502,8528-8540,8862-8884,8886-8887,13400-13435,13443-13608,14922-15177,16205-16421,19298-19548,19935-20180,21163-21197,21211-21426,21733,21737-21830,21843-21968,22340-22523,22897-23125,27527-27791,29689-29694	NODE_0000884	C5007T,G9053T,C10626T,A21987G,C25714T,C28677T,T29035C	28254	N:T135I,ORF1a:T1581M,ORF1a:V2930L,ORF1a:A3454V,ORF3a:L108F,S:D142G	ORF8:I121-	NODE_0000861	G4181T,C5007T,C6402T,C8986T,G9053T,C10029T,C10626T,A11201G,A11332G,G15451A,C16466T,C19220T,A21987G,C25714T,C27874T,C28677T,G28916T,T29035C	28248-28254	N:T135I,N:G215C,ORF1a:A1306S,ORF1a:T1581M,ORF1a:P2046L,ORF1a:V2930L,ORF1a:T3255I,ORF1a:A3454V,ORF1a:T3646A,ORF1b:G662S,ORF1b:P1000L,ORF1b:A1918V,ORF3a:L108F,ORF7b:T40I,S:D142G	ORF8:D119-,ORF8:F120-,ORF8:I121-	N/A	N/A	N/A	N/A	N/A	N/A	N/A	N/A	N/A	N/A	ORF1a:686,ORF1a:689-690,ORF1a:700-701,ORF1a:1088-1129,ORF1a:1132-1169,ORF1a:1475-1478,ORF1a:1482-1498,ORF1a:1507-1531,ORF1a:1535-1554,ORF1a:1560-1562,ORF1a:1920-1924,ORF1a:1927-1936,ORF1a:2282-2336,ORF1a:2341-2349,ORF1a:2744-2746,ORF1a:2755-2759,ORF1a:2866-2874,ORF1a:4379-4390,ORF1a:4393-4401,ORF1b:1-47,ORF1b:485-570,ORF1b:913-985,ORF1b:1944-2027,ORF1b:2157-2238,ORF1b:2566-2577,ORF1b:2582-2653,S:59-90,S:94-136,S:260-321,S:446-521,ORF7a:45-122,ORF7b:1-12,ORF8:122		3000	101.629630	bad	3044	10	0	good	0	24	4	16.666667	good	12		0	good	0		0	ORF8:122	1	0	good		0	0	good	0
5628	EPI_ISL_12097466	21A	21A (Delta)	Delta	21A	B.1.617.2	B.1.617.2	157.180278	bad	30	13	0	0	1794	0	22	4	0	610	87435	39	29841	0.9366618733906297	E:1,M:1,N:0.8166666666666667,ORF1a:0.984776187230175,ORF1b:0.9280415430267063,ORF3a:1,ORF6:1,ORF7a:0.5245901639344263,ORF7b:0.9545454545454546,ORF8:1,ORF9b:1,S:0.8335949764521193	false	G210T,C241T,C1191T,C1267T,C3037T,C3622T,C5184T,C9891T,T11418C,T12946C,C14262T,C14408T,G15451A,C16466T,G19101T,A20262G,C20320T,C21618G,A23403G,C23604G,C24745T,C25469T,T26767C,A28461G,G28881T,G29033T,C29358T,G29402T,G29427A,G29742T	22029-22034,28248-28253,28271			M:I82T,N:D63G,N:R203M,N:A254S,N:T362I,N:D377Y,N:R385K,ORF1a:P309L,ORF1a:P1640L,ORF1a:A3209V,ORF1a:V3718A,ORF1b:P314L,ORF1b:G662S,ORF1b:P1000L,ORF1b:Q1878H,ORF1b:H2285Y,ORF3a:S26L,ORF9b:T60A,S:T19R,S:R158G,S:D614G,S:P681R	ORF8:D119-,ORF8:F120-,S:E156-,S:F157-		T6539C,A21987G,A24410G,T27752C,T28690G		C3622T,C14262T,G19101T,G29033T,C29358T	5	0	5	10	N:F139L,ORF1a:Y2092H,ORF7a:I120T,S:D142G,S:N950D		N:A254S,N:T362I,ORF1b:Q1878H	5	0	3	8	7112-7310,16205-16261,16278-16412,19326,19333-19454,20052-20106,20126-20129,20172-20180,21165-21352,21734-21966,22341-22521,22898-23096,23109-23125,27538-27560,27575-27592,27595-27608,27637-27659,27669-27748,27754-27760,29058-29116,29130-29299	NODE_0000861	C1191T,C1267T,C3622T,C5184T,C9891T,T11418C,T12946C,C14262T,G15451A,C16466T,G19101T,A20262G,C20320T,A21987G,A24410G,C24745T,T27752C,G29033T,C29358T,G29427A	28248-28253	N:A254S,N:T362I,N:R385K,ORF1a:P309L,ORF1a:P1640L,ORF1a:A3209V,ORF1a:V3718A,ORF1b:G662S,ORF1b:P1000L,ORF1b:Q1878H,ORF1b:H2285Y,ORF7a:I120T,S:D142G,S:N950D	ORF8:D119-,ORF8:F120-	NODE_0000861	C1191T,C1267T,C3622T,C5184T,C9891T,T11418C,T12946C,C14262T,G15451A,C16466T,G19101T,A20262G,C20320T,A21987G,A24410G,C24745T,T27752C,G29033T,C29358T,G29427A	28248-28253	N:A254S,N:T362I,N:R385K,ORF1a:P309L,ORF1a:P1640L,ORF1a:A3209V,ORF1a:V3718A,ORF1b:G662S,ORF1b:P1000L,ORF1b:Q1878H,ORF1b:H2285Y,ORF7a:I120T,S:D142G,S:N950D	ORF8:D119-,ORF8:F120-	N/A	N/A	N/A	N/A	N/A	N/A	N/A	N/A	N/A	N/A	ORF1a:2283-2349,ORF1b:913-932,ORF1b:937-982,ORF1b:1956-1996,ORF1b:2196-2213,ORF1b:2220-2221,ORF1b:2236-2238,ORF1b:2566-2629,S:58-135,S:260-320,S:446-512,S:516-521,ORF7a:49-56,ORF7a:61-72,ORF7a:82-89,ORF7a:92-119,ORF7a:121-122,ORF7b:1-2,N:262-281,N:286-342		3000	55.333333	mediocre	1794	10	0	good	0	24	27	112.500000	bad	35		0	good	0		0		0	0	good		0	0	good	0
5635	EPI_ISL_12097310	21A	21A (Delta)	Delta	21A	B.1.617.2	B.1.617.2	100	bad	42	13	0	0	0	0	28	4	0	0	89211	39	29851	0.9969902685349296	E:1,M:1,N:1,ORF1a:1,ORF1b:1,ORF3a:1,ORF6:1,ORF7a:1,ORF7b:1,ORF8:1,ORF9b:1,S:1	false	G210T,C241T,C1191T,C1267T,C3037T,G3231A,C5144T,C5184T,C6539T,C9891T,C10576T,T10813C,T11418C,T12946C,C14262T,C14408T,G15451A,T16050C,C16466T,A20262G,C20320T,C21618G,T22917G,C22995A,A23403G,C23604G,C24745T,C25469T,G26065T,T26767C,G27074T,T27638C,C27739T,C27752T,T27977C,A28461G,G28881T,C29358T,G29402T,G29427A,C29555T,G29742T	22029-22034,28248-28253,28271			M:I82T,N:D63G,N:R203M,N:T362I,N:D377Y,N:R385K,ORF1a:P309L,ORF1a:G989D,ORF1a:P1640L,ORF1a:H2092Y,ORF1a:A3209V,ORF1a:V3718A,ORF1b:P314L,ORF1b:G662S,ORF1b:P1000L,ORF1b:H2285Y,ORF3a:S26L,ORF3a:V225F,ORF7a:V82A,ORF7a:L116F,ORF7a:T120I,ORF9b:T60A,S:T19R,S:R158G,S:L452R,S:T478K,S:D614G,S:P681R	ORF8:D119-,ORF8:F120-,S:E156-,S:F157-		A21987G,A24410G,T28690G	C5144T|25F	G3231A,C10576T,T10813C,C14262T,T16050C,G26065T,G27074T,T27977C,C29358T,C29555T	3	1	10	14	N:F139L,S:D142G,S:N950D		N:T362I,ORF1a:G989D,ORF3a:V225F	3	0	3	6		NODE_0000861	C1191T,C1267T,G3231A,C5144T,C5184T,C6539T,C9891T,C10576T,T10813C,T11418C,T12946C,C14262T,G15451A,T16050C,C16466T,A20262G,C20320T,A21987G,A24410G,C24745T,G26065T,G27074T,C27739T,T27977C,C29358T,G29427A,C29555T	28248-28253	N:T362I,N:R385K,ORF1a:P309L,ORF1a:G989D,ORF1a:P1640L,ORF1a:H2092Y,ORF1a:A3209V,ORF1a:V3718A,ORF1b:G662S,ORF1b:P1000L,ORF1b:H2285Y,ORF3a:V225F,ORF7a:L116F,S:D142G,S:N950D	ORF8:D119-,ORF8:F120-	NODE_0000861	C1191T,C1267T,G3231A,C5144T,C5184T,C6539T,C9891T,C10576T,T10813C,T11418C,T12946C,C14262T,G15451A,T16050C,C16466T,A20262G,C20320T,A21987G,A24410G,C24745T,G26065T,G27074T,C27739T,T27977C,C29358T,G29427A,C29555T	28248-28253	N:T362I,N:R385K,ORF1a:P309L,ORF1a:G989D,ORF1a:P1640L,ORF1a:H2092Y,ORF1a:A3209V,ORF1a:V3718A,ORF1b:G662S,ORF1b:P1000L,ORF1b:H2285Y,ORF3a:V225F,ORF7a:L116F,S:D142G,S:N950D	ORF8:D119-,ORF8:F120-	N/A	N/A	N/A	N/A	N/A	N/A	N/A	N/A	N/A	N/A			3000	0	good	0	10	0	good	0	24	24	100	bad	32		0	good	0		0		0	0	good		0	0	good	0
5634	EPI_ISL_12097312	21J	21J (Delta)	Delta	21J	B.1.617.2	B.1.617.2	2279.245436	bad	22	13	0	0	12644	0	20	4	0	4170	74841	40	29250	0.5540246797980136	E:1,M:0.6367713004484304,N:0.6476190476190476,ORF1a:0.5519200181776869,ORF1b:0.5248516320474778,ORF3a:0.7282608695652174,ORF6:1,ORF7a:0.36065573770491804,ORF7b:0.6590909090909091,ORF8:1,ORF9b:1,S:0.5172684458398744	false	A951G,C3037T,C7728T,C8986T,G9053T,C10029T,C14674A,G15451A,C15469T,G15487A,C19220T,C19789A,G24410A,C25469T,C26425A,C26534A,T26767C,C27813A,T28118C,A28461G,G28881T,G29033T	22029-22034,28248-28253,28271			E:R61S,M:I82T,N:D63G,N:R203M,N:A254S,ORF1a:Y229C,ORF1a:S2488F,ORF1a:V2930L,ORF1a:T3255I,ORF1b:P403T,ORF1b:G662S,ORF1b:P668S,ORF1b:G674R,ORF1b:A1918V,ORF1b:L2108I,ORF3a:S26L,ORF7b:L20I,ORF9b:T60A,S:R158G,S:D950N	ORF8:D119-,ORF8:F120-,S:E156-,S:F157-		T4181G,T6402C,A21987G,T27874C,T28916G		A951G,C7728T,C14674A,C15469T,G15487A,C19789A,C26425A,C26534A,C27813A,T28118C,G29033T	5	0	11	16	N:C215G,ORF1a:S1306A,ORF1a:L2046P,ORF7b:I40T,S:D142G		E:R61S,N:A254S,ORF1a:Y229C,ORF1a:S2488F,ORF1b:P403T,ORF1b:P668S,ORF1b:G674R,ORF1b:L2108I,ORF7b:L20I	5	0	9	14	76-175,188-246,249-286,718-944,1321-1659,1687-1765,1774-1814,1841-1850,2331-2384,2763-2766,3188-3513,3531-4070,4411-4974,5591-6168,7107-7630,8439-8896,9265-9794,10159-10368,10756-11561,12483-12717,13091-13312,13344-13611,14294-14553,14920-15179,15876-16185,16204-17070,18056-18603,19299-19551,19929-20066,20079-20229,20247-20461,20866-20867,20871-21961,22340-22877,22896-23800,25990-26213,26908-27148,27527-27798,29072-29214,29235-29248	NODE_0000884	A951G,T4181G,T6402C,C7728T,G9053T,C14674A,C15469T,G15487A,C19789A,A21987G,C26425A,C26534A,C27813A,T27874C,T28118C,T28916G,G29033T		E:R61S,N:C215G,N:A254S,ORF1a:Y229C,ORF1a:S1306A,ORF1a:L2046P,ORF1a:S2488F,ORF1a:V2930L,ORF1b:P403T,ORF1b:P668S,ORF1b:G674R,ORF1b:L2108I,ORF7b:L20I,ORF7b:I40T,S:D142G		NODE_0000861	A951G,C7728T,C8986T,G9053T,C10029T,C14674A,G15451A,C15469T,G15487A,C19220T,C19789A,A21987G,C26425A,C26534A,C27813A,T28118C,G29033T	28248-28253	E:R61S,N:A254S,ORF1a:Y229C,ORF1a:S2488F,ORF1a:V2930L,ORF1a:T3255I,ORF1b:P403T,ORF1b:G662S,ORF1b:P668S,ORF1b:G674R,ORF1b:A1918V,ORF1b:L2108I,ORF7b:L20I,S:D142G	ORF8:D119-,ORF8:F120-	N/A	N/A	N/A	N/A	N/A	N/A	N/A	N/A	N/A	N/A	ORF1a:1-7,ORF1a:152-227,ORF1a:352-465,ORF1a:475-500,ORF1a:504-517,ORF1a:526-529,ORF1a:689-707,ORF1a:833-834,ORF1a:975-1083,ORF1a:1089-1269,ORF1a:1383-1570,ORF1a:1776-1968,ORF1a:2281-2455,ORF1a:2725-2877,ORF1a:3001-3177,ORF1a:3299-3368,ORF1a:3498-3766,ORF1a:4073-4151,ORF1a:4276-4349,ORF1a:4360-4401,ORF1b:1-48,ORF1b:276-362,ORF1b:485-571,ORF1b:803-906,ORF1b:913-1201,ORF1b:1530-1712,ORF1b:1944-2028,ORF1b:2155-2200,ORF1b:2205-2254,ORF1b:2260-2332,ORF1b:2467,ORF1b:2469-2696,S:1-133,S:260-439,S:445-746,ORF3a:200-274,M:129-209,ORF7a:45-122,ORF7b:1-15,N:267-314,N:321-325		3000	457.185185	bad	12644	10	0	good	0	24	33	137.500000	bad	41		0	good	0		0		0	0	good		0	0	good	0
5636	EPI_ISL_12097309	21J	21J (Delta)	Delta	21J	B.1.617.2	B.1.617.2	8.506944	good	33	13	0	0	0	0	28	4	0	0	89271	31	29851	0.9972578002207136	E:1,M:1,N:1,ORF1a:1,ORF1b:1,ORF3a:1,ORF6:1,ORF7a:1,ORF7b:1,ORF8:1,ORF9b:1,S:1	false	G210T,C241T,C2695T,C3037T,G4181T,C6402T,C7124T,C8986T,G9053T,C10029T,C10626T,A11201G,A11332G,C14408T,G15451A,C16466T,C19220T,C21618G,T22917G,C22995A,A23403G,C23604G,C25469T,C25714T,T26767C,T27638C,C27752T,C27874T,A28461G,G28881T,G28916T,G29402T,G29742T	22029-22034,28248-28253,28271			M:I82T,N:D63G,N:R203M,N:G215C,N:D377Y,ORF1a:A1306S,ORF1a:P2046L,ORF1a:P2287S,ORF1a:V2930L,ORF1a:T3255I,ORF1a:A3454V,ORF1a:T3646A,ORF1b:P314L,ORF1b:G662S,ORF1b:P1000L,ORF1b:A1918V,ORF3a:S26L,ORF3a:L108F,ORF7a:V82A,ORF7a:T120I,ORF7b:T40I,ORF9b:T60A,S:T19R,S:R158G,S:L452R,S:T478K,S:D614G,S:P681R	ORF8:D119-,ORF8:F120-,S:E156-,S:F157-		A21987G,A24410G		C2695T,C10626T,C25714T	2	0	3	5	S:D142G,S:N950D		ORF1a:A3454V,ORF3a:L108F	2	0	2	4		NODE_0000884	C2695T,G9053T,C10626T,A21987G,A24410G,C25714T		ORF1a:V2930L,ORF1a:A3454V,ORF3a:L108F,S:D142G,S:N950D		NODE_0000861	C2695T,G4181T,C6402T,C7124T,C8986T,G9053T,C10029T,C10626T,A11201G,A11332G,G15451A,C16466T,C19220T,A21987G,A24410G,C25714T,C27874T,G28916T	28248-28253	N:G215C,ORF1a:A1306S,ORF1a:P2046L,ORF1a:P2287S,ORF1a:V2930L,ORF1a:T3255I,ORF1a:A3454V,ORF1a:T3646A,ORF1b:G662S,ORF1b:P1000L,ORF1b:A1918V,ORF3a:L108F,ORF7b:T40I,S:D142G,S:N950D	ORF8:D119-,ORF8:F120-	N/A	N/A	N/A	N/A	N/A	N/A	N/A	N/A	N/A	N/A			3000	0	good	0	10	0	good	0	24	7	29.166667	good	15		0	good	0		0		0	0	good		0	0	good	0
5629	EPI_ISL_12097442	21J	21J (Delta)	Delta	21J	B.1.617.2	B.1.617.2	193.870127	bad	27	13	0	0	3976	0	24	4	0	1323	84800	39	29686	0.8585091796809685	E:1,M:1,N:0.7714285714285715,ORF1a:0.9150193137923199,ORF1b:0.81973293768546,ORF3a:1,ORF6:1,ORF7a:0.39344262295081966,ORF7b:0.7272727272727273,ORF8:1,ORF9b:1,S:0.7794348508634223	false	G210T,C241T,C3037T,G4181T,C6402T,C8986T,G9053T,C10029T,A11201G,A11332G,C14408T,G15451A,C16466T,C19220T,C21618G,A23403G,C23604G,G24098T,G24872T,C25469T,G26428T,T26767C,G27122T,C27874T,A28461G,G28881T,G28916T	22029-22034,28248-28253,28271			E:V62F,M:I82T,M:R200S,N:D63G,N:R203M,N:G215C,ORF1a:A1306S,ORF1a:P2046L,ORF1a:V2930L,ORF1a:T3255I,ORF1a:T3646A,ORF1b:P314L,ORF1b:G662S,ORF1b:P1000L,ORF1b:A1918V,ORF3a:S26L,ORF7b:T40I,ORF9b:T60A,S:T19R,S:R158G,S:D614G,S:P681R,S:A846S,S:V1104L	ORF8:D119-,ORF8:F120-,S:E156-,S:F157-		A21987G,A24410G		G24098T,G26428T,G27122T	2	0	3	5	S:D142G,S:N950D		E:V62F,M:R200S,S:A846S	2	0	3	5	2359-2368,2371-2373,2380-2384,3527-3555,3560-3562,3576-3600,3619-3687,3714-3716,3768-3770,4733-4763,4772-4856,5980-5981,5997-6008,6023-6038,6042-6071,6078-6119,6148-6155,7112-7272,7285-7305,8338-8596,8621-8684,8697-8698,8713-8754,8773-8778,8791-8793,8805-8809,8811-8826,8839-8860,8875-8893,9363-9368,9381-9382,13394-13608,14920-14953,14967-15177,16205-16424,16863-16879,16893-16895,16897-16905,19298-19348,19362-19484,19493-19551,19935-19938,19951-20057,20072-20179,20560-20597,20603-20623,20661-20679,20693-20768,20790,21167-21220,21233-21364,21733-21839,21843-21966,22347-22522,22900-23096,23109-23119,24170-24282,24296-24402,27527-27691,27706-27791,29083-29084,29161-29235,29249-29294,29347-29356,29375-29384,29397-29542,29553-29571,29577-29615,29628-29664	NODE_0000884	G9053T,A21987G,G24098T,A24410G,G24872T,G26428T,G27122T		E:V62F,M:R200S,ORF1a:V2930L,S:D142G,S:A846S,S:N950D,S:V1104L		NODE_0000861	G4181T,C6402T,C8986T,G9053T,C10029T,A11201G,A11332G,G15451A,C16466T,C19220T,A21987G,G24098T,A24410G,G24872T,G26428T,G27122T,C27874T,G28916T	28248-28253	E:V62F,M:R200S,N:G215C,ORF1a:A1306S,ORF1a:P2046L,ORF1a:V2930L,ORF1a:T3255I,ORF1a:T3646A,ORF1b:G662S,ORF1b:P1000L,ORF1b:A1918V,ORF7b:T40I,S:D142G,S:A846S,S:N950D,S:V1104L	ORF8:D119-,ORF8:F120-	N/A	N/A	N/A	N/A	N/A	N/A	N/A	N/A	N/A	N/A	ORF1a:699-701,ORF1a:703,ORF1a:705-707,ORF1a:1088-1097,ORF1a:1099,ORF1a:1104-1112,ORF1a:1119-1141,ORF1a:1150-1151,ORF1a:1168-1169,ORF1a:1490-1500,ORF1a:1503-1531,ORF1a:1906,ORF1a:1911-1915,ORF1a:1920-1936,ORF1a:1938-1952,ORF1a:1962-1964,ORF1a:2283-2336,ORF1a:2341-2347,ORF1a:2691-2777,ORF1a:2786-2807,ORF1a:2811,ORF1a:2817-2830,ORF1a:2837-2838,ORF1a:2843,ORF1a:2847-2854,ORF1a:2858-2865,ORF1a:2871-2876,ORF1a:3033-3035,ORF1a:3039,ORF1a:4377-4401,ORF1b:1-47,ORF1b:485-496,ORF1b:500-570,ORF1b:913-986,ORF1b:1133-1138,ORF1b:1142-1146,ORF1b:1944-1961,ORF1b:1965-2006,ORF1b:2009-2028,ORF1b:2157,ORF1b:2162-2197,ORF1b:2202-2238,ORF1b:2365-2377,ORF1b:2379-2386,ORF1b:2399-2404,ORF1b:2409-2434,ORF1b:2567-2585,ORF1b:2589-2633,S:58-135,S:262-320,S:447-512,S:516-519,S:870-907,S:912-947,ORF7a:45-100,ORF7a:105-122,ORF7b:1-12,N:271,N:297-321,N:326-341,N:358-361,N:368-371,N:375-420		3000	136.148148	bad	3976	10	0	good	0	24	7	29.166667	good	15		0	good	0		0		0	0	good		0	0	good	0
5631	EPI_ISL_12097440	21J	21J (Delta)	Delta	21J	B.1.617.2	B.1.617.2	155.632716	bad	32	13	0	0	3600	0	23	4	0	1205	85450	36	29781	0.8743604320636725	E:1,M:0.7847533632286996,N:0.7476190476190476,ORF1a:0.9325153374233128,ORF1b:0.814540059347181,ORF3a:0.9601449275362319,ORF6:1,ORF7a:0.39344262295081966,ORF7b:0.7272727272727273,ORF8:1,ORF9b:1,S:0.8767660910518054	false	G210T,C241T,C3037T,G4181T,C6402T,C8986T,G9053T,C10029T,T10453A,C10626T,A11201G,A11332G,A11623G,C11824A,C14408T,G15451A,C16466T,C16658T,C19220T,G21123A,A23403G,C23604G,G24410A,C25469T,C25728T,T26767C,C27874T,T28118C,A28461G,G28881T,G28916T,G29742T	22029-22034,28248-28253,28271			M:I82T,N:D63G,N:R203M,N:G215C,ORF1a:A1306S,ORF1a:P2046L,ORF1a:V2930L,ORF1a:T3255I,ORF1a:N3396K,ORF1a:A3454V,ORF1a:T3646A,ORF1b:P314L,ORF1b:G662S,ORF1b:P1000L,ORF1b:T1064I,ORF1b:A1918V,ORF3a:S26L,ORF7b:T40I,ORF9b:T60A,S:R158G,S:D614G,S:P681R,S:D950N	ORF8:D119-,ORF8:F120-,S:E156-,S:F157-		A21987G		T10453A,C10626T,A11623G,C11824A,C16658T,G21123A,C25728T,T28118C	1	0	8	9	S:D142G		ORF1a:N3396K,ORF1a:A3454V,ORF1b:T1064I	1	0	3	4	1744-1749,2359-2367,2380-2384,3662-3663,3756-3764,4540-4609,4622-4654,5980-5981,5983-5984,5993-5994,6003-6018,6032-6071,6953-6967,7083-7090,7112-7272,7285-7305,8651-8666,8680-8697,8713-8760,8774-8828,8852-8896,9265-9486,13394-13427,13445-13536,13550-13604,14920-14953,14967-14986,14999-15035,15039-15177,16205-16261,16278-16424,19312-19348,19362-19548,19935-20106,20121-20181,20211-20227,20257-20292,20368-20424,20437-20446,20459-20472,21165-21197,21211-21364,21394-21464,21496-21563,21576-21621,21634-21665,22351-22479,22496-22523,22897-23122,25990-26005,26131-26144,26908-27009,27063-27068,27090-27121,27525-27659,27672-27791,29061-29083,29155-29156,29170-29198,29204-29235,29249-29289,29302,29317-29320,29339-29356,29373-29433,29435-29450,29463-29534,29577-29584,29586-29590,29609-29638,29652-29654,29746-29777	NODE_0000884	G9053T,T10453A,C10626T,A11623G,C11824A,C16658T,G21123A,A21987G,C25728T,T28118C		ORF1a:V2930L,ORF1a:N3396K,ORF1a:A3454V,ORF1b:T1064I,S:D142G		NODE_0000861	G4181T,C6402T,C8986T,G9053T,C10029T,T10453A,C10626T,A11201G,A11332G,A11623G,C11824A,G15451A,C16466T,C16658T,C19220T,G21123A,A21987G,C25728T,C27874T,T28118C,G28916T	28248-28253	N:G215C,ORF1a:A1306S,ORF1a:P2046L,ORF1a:V2930L,ORF1a:T3255I,ORF1a:N3396K,ORF1a:A3454V,ORF1a:T3646A,ORF1b:G662S,ORF1b:P1000L,ORF1b:T1064I,ORF1b:A1918V,ORF7b:T40I,S:D142G	ORF8:D119-,ORF8:F120-	N/A	N/A	N/A	N/A	N/A	N/A	N/A	N/A	N/A	N/A	ORF1a:494-495,ORF1a:699-701,ORF1a:705-707,ORF1a:1133,ORF1a:1164-1167,ORF1a:1425-1448,ORF1a:1453-1463,ORF1a:1906-1907,ORF1a:1910,ORF1a:1913-1918,ORF1a:1923-1936,ORF1a:2230-2234,ORF1a:2273-2275,ORF1a:2283-2336,ORF1a:2341-2347,ORF1a:2796-2801,ORF1a:2805-2811,ORF1a:2817-2832,ORF1a:2837-2855,ORF1a:2863-2877,ORF1a:3001-3074,ORF1a:4377-4388,ORF1a:4394-4401,ORF1b:1-23,ORF1b:28-46,ORF1b:485-496,ORF1b:500-507,ORF1b:511-523,ORF1b:525-570,ORF1b:913-932,ORF1b:937-986,ORF1b:1949-1961,ORF1b:1965-2027,ORF1b:2157-2213,ORF1b:2218-2238,ORF1b:2248-2254,ORF1b:2264-2275,ORF1b:2301-2319,ORF1b:2324-2327,ORF1b:2331-2335,ORF1b:2566-2577,ORF1b:2582-2633,ORF1b:2643-2666,ORF1b:2677-2696,S:1,S:5-20,S:24-35,S:264-306,S:312-321,S:446-520,ORF3a:200-205,ORF3a:247-251,M:129-163,M:181-182,M:190-200,ORF7a:45-89,ORF7a:94-122,ORF7b:1-12,N:263-270,N:294-295,N:299-309,N:311-321,N:326-339,N:343,N:348-349,N:356-361,N:367-393,N:397-420		3000	122.222222	bad	3600	10	0	good	0	24	6	25	good	14		0	good	0		0		0	0	good		0	0	good	0
5641	EPI_ISL_12097302	21A	21A (Delta)	Delta	21A	B.1.617.2	B.1.617.2	146.006944	bad	43	13	0	0	0	0	30	4	0	0	89228	32	29851	0.9972243587599906	E:1,M:1,N:1,ORF1a:1,ORF1b:1,ORF3a:1,ORF6:1,ORF7a:1,ORF7b:1,ORF8:1,ORF9b:1,S:1	false	C106T,G210T,C241T,C1191T,C1267T,C2147T,C3037T,C5184T,T7028G,C9891T,G11029T,T11418C,G12514T,T12946C,C14262T,C14408T,G15451A,C16466T,A17482T,C18795T,A20262G,C20320T,C21618G,C21727T,T22917G,C22995A,A23403G,C23604G,C24418T,C24745T,C24912T,C25469T,T26767C,T27638C,C27739T,C27752T,A28461G,G28881T,C29358T,G29402T,G29427A,C29642T,G29742T	22029-22034,28248-28253,28271			M:I82T,N:D63G,N:R203M,N:T362I,N:D377Y,N:R385K,ORF1a:P309L,ORF1a:L628F,ORF1a:P1640L,ORF1a:S2255A,ORF1a:A3209V,ORF1a:L3588F,ORF1a:V3718A,ORF1b:P314L,ORF1b:G662S,ORF1b:P1000L,ORF1b:T1339S,ORF1b:H2285Y,ORF3a:S26L,ORF7a:V82A,ORF7a:L116F,ORF7a:T120I,ORF9b:T60A,S:T19R,S:R158G,S:L452R,S:T478K,S:D614G,S:P681R,S:T1117I	ORF8:D119-,ORF8:F120-,S:E156-,S:F157-		T6539C,A21987G,A24410G,T28690G		C106T,C2147T,T7028G,G11029T,G12514T,C14262T,A17482T,C18795T,C21727T,C24418T,C24912T,C29358T,C29642T	4	0	13	17	N:F139L,ORF1a:Y2092H,S:D142G,S:N950D		N:T362I,ORF1a:L628F,ORF1a:S2255A,ORF1a:L3588F,ORF1b:T1339S,S:T1117I	4	0	6	10		NODE_0000861	C106T,C1191T,C1267T,C2147T,C5184T,T7028G,C9891T,G11029T,T11418C,G12514T,T12946C,C14262T,G15451A,C16466T,A17482T,C18795T,A20262G,C20320T,C21727T,A21987G,A24410G,C24418T,C24745T,C24912T,C27739T,C29358T,G29427A,C29642T	28248-28253	N:T362I,N:R385K,ORF1a:P309L,ORF1a:L628F,ORF1a:P1640L,ORF1a:S2255A,ORF1a:A3209V,ORF1a:L3588F,ORF1a:V3718A,ORF1b:G662S,ORF1b:P1000L,ORF1b:T1339S,ORF1b:H2285Y,ORF7a:L116F,S:D142G,S:N950D,S:T1117I	ORF8:D119-,ORF8:F120-	NODE_0000861	C106T,C1191T,C1267T,C2147T,C5184T,T7028G,C9891T,G11029T,T11418C,G12514T,T12946C,C14262T,G15451A,C16466T,A17482T,C18795T,A20262G,C20320T,C21727T,A21987G,A24410G,C24418T,C24745T,C24912T,C27739T,C29358T,G29427A,C29642T	28248-28253	N:T362I,N:R385K,ORF1a:P309L,ORF1a:L628F,ORF1a:P1640L,ORF1a:S2255A,ORF1a:A3209V,ORF1a:L3588F,ORF1a:V3718A,ORF1b:G662S,ORF1b:P1000L,ORF1b:T1339S,ORF1b:H2285Y,ORF7a:L116F,S:D142G,S:N950D,S:T1117I	ORF8:D119-,ORF8:F120-	N/A	N/A	N/A	N/A	N/A	N/A	N/A	N/A	N/A	N/A			3000	0	good	0	10	0	good	0	24	29	120.833333	bad	37		0	good	0		0		0	0	good		0	0	good	0
5642	EPI_ISL_12097301	21A	21A (Delta)	Delta	21A	B.1.617.2	B.1.617.2	62.673611	mediocre	38	13	0	0	0	0	26	4	0	0	89257	31	29853	0.9973246831421596	E:1,M:1,N:1,ORF1a:1,ORF1b:1,ORF3a:1,ORF6:1,ORF7a:1,ORF7b:1,ORF8:1,ORF9b:1,S:1	false	G210T,C241T,C1191T,C1267T,C3037T,C4234T,C5184T,C6361T,C9891T,T11418C,T12946C,C14408T,G15451A,A15873G,C16466T,G16647T,T17007C,C18176T,A18468G,G20134A,A20262G,C21618G,T22917G,C22995A,A23403G,C23604G,G24794T,C25469T,G26196T,T26767C,T27638C,C27739T,C27752T,A28461G,C28866A,G28881T,G29402T,G29742T	22029-22034,28248-28253,28271			M:I82T,N:D63G,N:T198N,N:R203M,N:D377Y,ORF1a:P309L,ORF1a:P1640L,ORF1a:A3209V,ORF1a:V3718A,ORF1b:P314L,ORF1b:G662S,ORF1b:P1000L,ORF1b:P1570L,ORF1b:V2223I,ORF3a:S26L,ORF7a:V82A,ORF7a:L116F,ORF7a:T120I,ORF9b:T60A,S:T19R,S:R158G,S:L452R,S:T478K,S:D614G,S:P681R,S:A1078S	ORF8:D119-,ORF8:F120-,S:E156-,S:F157-		A21987G,A24410G	C4234T|23E,G16647T|20F	C6361T,A15873G,T17007C,G20134A,G24794T,G26196T,C28866A	2	2	7	11	S:D142G,S:N950D		N:T198N,ORF1b:V2223I,S:A1078S	2	0	3	5		NODE_0000861	C1191T,C1267T,C4234T,C5184T,C6361T,C9891T,T11418C,T12946C,G15451A,A15873G,C16466T,G16647T,T17007C,C18176T,A18468G,G20134A,A20262G,A21987G,A24410G,G24794T,G26196T,C27739T,C28866A	28248-28253	N:T198N,ORF1a:P309L,ORF1a:P1640L,ORF1a:A3209V,ORF1a:V3718A,ORF1b:G662S,ORF1b:P1000L,ORF1b:P1570L,ORF1b:V2223I,ORF7a:L116F,S:D142G,S:N950D,S:A1078S	ORF8:D119-,ORF8:F120-	NODE_0000861	C1191T,C1267T,C4234T,C5184T,C6361T,C9891T,T11418C,T12946C,G15451A,A15873G,C16466T,G16647T,T17007C,C18176T,A18468G,G20134A,A20262G,A21987G,A24410G,G24794T,G26196T,C27739T,C28866A	28248-28253	N:T198N,ORF1a:P309L,ORF1a:P1640L,ORF1a:A3209V,ORF1a:V3718A,ORF1b:G662S,ORF1b:P1000L,ORF1b:P1570L,ORF1b:V2223I,ORF7a:L116F,S:D142G,S:N950D,S:A1078S	ORF8:D119-,ORF8:F120-	N/A	N/A	N/A	N/A	N/A	N/A	N/A	N/A	N/A	N/A			3000	0	good	0	10	0	good	0	24	19	79.166667	mediocre	27		0	good	0		0		0	0	good		0	0	good	0
5638	EPI_ISL_12097306	21J	21J (Delta)	Delta	21J	B.1.617.2	B.1.617.2	96.528769	mediocre	37	13	0	0	1871	0	28	4	0	630	87129	39	29774	0.931846303046517	E:1,M:1,N:1,ORF1a:0.984776187230175,ORF1b:0.8679525222551929,ORF3a:1,ORF6:1,ORF7a:0.9098360655737705,ORF7b:1,ORF8:1,ORF9b:1,S:0.8461538461538461	false	G210T,C241T,T1871C,C3037T,A3061G,G4181T,G5194A,C6402T,C8986T,G9053T,C10029T,A11201G,A11332G,C14408T,G15451A,A16180C,C16466T,C17934T,C19220T,C20844T,C21618G,C21846T,A22206G,A23403G,C23604G,C25469T,T25520C,T25969C,T26767C,T27638C,C27752T,C27874T,A28461G,G28881T,G28916T,G29402T,G29742T	22029-22034,28248-28253,28271			M:I82T,N:D63G,N:R203M,N:G215C,N:D377Y,ORF1a:F536L,ORF1a:A1306S,ORF1a:P2046L,ORF1a:V2930L,ORF1a:T3255I,ORF1a:T3646A,ORF1b:P314L,ORF1b:G662S,ORF1b:P1000L,ORF1b:A1918V,ORF3a:S26L,ORF3a:F43S,ORF3a:W193R,ORF7a:V82A,ORF7a:T120I,ORF7b:T40I,ORF9b:T60A,S:T19R,S:T95I,S:R158G,S:D215G,S:D614G,S:P681R	ORF8:D119-,ORF8:F120-,S:E156-,S:F157-		A21987G,A24410G	A22206G|20H,T25969C|25B	T1871C,A3061G,G5194A,A16180C,C17934T,C20844T,T25520C	2	2	7	11	S:D142G,S:N950D		ORF1a:F536L,ORF3a:F43S,ORF3a:W193R,S:D215G	2	0	4	6	7112-7311,13492-13496,13502-13512,13517-13608,14923-14972,14976-14978,15046-15161,16205-16421,19297-19303,19313-19551,19979-20106,21164-21267,21280-21362,21737-21738,21742-21803,21848-21858,21866-21968,22341-22521,22904-23125,27542-27544,27610,27614-27636,29687-29694	NODE_0000884	T1871C,A3061G,G5194A,G9053T,A16180C,C17934T,C20844T,C21846T,A21987G,A22206G,A24410G,T25520C,T25969C		ORF1a:F536L,ORF1a:V2930L,ORF3a:F43S,ORF3a:W193R,S:T95I,S:D142G,S:D215G,S:N950D		NODE_0000861	T1871C,A3061G,G4181T,G5194A,C6402T,C8986T,G9053T,C10029T,A11201G,A11332G,G15451A,A16180C,C16466T,C17934T,C19220T,C20844T,C21846T,A21987G,A22206G,A24410G,T25520C,T25969C,C27874T,G28916T	28248-28253	N:G215C,ORF1a:F536L,ORF1a:A1306S,ORF1a:P2046L,ORF1a:V2930L,ORF1a:T3255I,ORF1a:T3646A,ORF1b:G662S,ORF1b:P1000L,ORF1b:A1918V,ORF3a:F43S,ORF3a:W193R,ORF7b:T40I,S:T95I,S:D142G,S:D215G,S:N950D	ORF8:D119-,ORF8:F120-	N/A	N/A	N/A	N/A	N/A	N/A	N/A	N/A	N/A	N/A	ORF1a:2283-2349,ORF1b:9-10,ORF1b:12-15,ORF1b:17-47,ORF1b:486-502,ORF1b:504,ORF1b:527-565,ORF1b:913-985,ORF1b:1944-1946,ORF1b:1949-2028,ORF1b:2171-2213,ORF1b:2566-2600,ORF1b:2605-2632,S:59,S:61-81,S:96-99,S:102-136,S:260-320,S:448-521,ORF7a:50-51,ORF7a:73-81		3000	58.185185	mediocre	1871	10	0	good	0	24	19	79.166667	mediocre	27		0	good	0		0		0	0	good		0	0	good	0
5637	EPI_ISL_12097307	21J	21J (Delta)	Delta	21J	B.1.617.2	B.1.617.2	58.769012	mediocre	34	13	0	0	1869	0	26	4	0	623	87428	36	29866	0.9350901247366485	E:1,M:1,N:1,ORF1a:0.984776187230175,ORF1b:0.8783382789317508,ORF3a:1,ORF6:1,ORF7a:0.7213114754098361,ORF7b:1,ORF8:1,ORF9b:1,S:0.847723704866562	false	G210T,C241T,C1519T,C3037T,G3937A,G4181T,C6402T,T7919C,C8986T,G9053T,C10029T,A11201G,A11332G,T12238C,C14408T,G15451A,C16466T,C19220T,A19629G,C21618G,A23403G,C23604G,T25148A,C25469T,C26004T,T26767C,C27752T,C27874T,G28368A,A28461G,G28881T,G28916T,G29402T,G29742T	22029-22034,28248-28253,28271			M:I82T,N:R32H,N:D63G,N:R203M,N:G215C,N:D377Y,ORF1a:A1306S,ORF1a:P2046L,ORF1a:S2552P,ORF1a:V2930L,ORF1a:T3255I,ORF1a:T3646A,ORF1b:P314L,ORF1b:G662S,ORF1b:P1000L,ORF1b:A1918V,ORF3a:S26L,ORF7a:T120I,ORF7b:T40I,ORF9b:A29T,ORF9b:T60A,S:T19R,S:R158G,S:D614G,S:P681R,S:S1196T	ORF8:D119-,ORF8:F120-,S:E156-,S:F157-		A21987G,A24410G		C1519T,G3937A,T7919C,T12238C,A19629G,T25148A,C26004T,G28368A	2	0	8	10	S:D142G,S:N950D		N:R32H,ORF1a:S2552P,ORF9b:A29T,S:S1196T	2	0	4	6	7112-7310,14953,14968-15048,15135-15151,16205-16261,16278-16401,16410-16421,19297-19551,19935-19976,19981-20180,21166-21194,21211-21364,21734-21755,21769-21819,21833-21839,21843-21932,21958,22342-22447,22462-22523,22900-23126,27542-27641,29830-29861	NODE_0000884	C1519T,G3937A,T7919C,G9053T,T12238C,A19629G,A21987G,A24410G,T25148A,C26004T,G28368A		N:R32H,ORF1a:S2552P,ORF1a:V2930L,ORF9b:A29T,S:D142G,S:N950D,S:S1196T		NODE_0000861	C1519T,G3937A,G4181T,C6402T,T7919C,C8986T,G9053T,C10029T,A11201G,A11332G,T12238C,G15451A,C16466T,C19220T,A19629G,A21987G,A24410G,T25148A,C26004T,C27874T,G28368A,G28916T	28248-28253	N:R32H,N:G215C,ORF1a:A1306S,ORF1a:P2046L,ORF1a:S2552P,ORF1a:V2930L,ORF1a:T3255I,ORF1a:T3646A,ORF1b:G662S,ORF1b:P1000L,ORF1b:A1918V,ORF7b:T40I,ORF9b:A29T,S:D142G,S:N950D,S:S1196T	ORF8:D119-,ORF8:F120-	N/A	N/A	N/A	N/A	N/A	N/A	N/A	N/A	N/A	N/A	ORF1a:2283-2349,ORF1b:496,ORF1b:501-527,ORF1b:557-562,ORF1b:913-932,ORF1b:937-978,ORF1b:982-985,ORF1b:1944-2028,ORF1b:2157-2170,ORF1b:2172-2238,ORF1b:2567-2576,ORF1b:2582-2633,S:58-65,S:69-86,S:91-124,S:132,S:261-295,S:300-321,S:447-522,ORF7a:50-83		3000	58.111111	mediocre	1869	10	0	good	0	24	12	50	mediocre	20		0	good	0		0		0	0	good		0	0	good	0
5640	EPI_ISL_12097303	21I	21I (Delta)	Delta	21I	B.1.617.2	B.1.617.2	102.148162	bad	27	13	0	0	2351	0	23	4	0	777	86776	34	29798	0.9167642042604421	E:1,M:1,N:1,ORF1a:0.9579640990683935,ORF1b:0.8783382789317508,ORF3a:1,ORF6:1,ORF7a:0.45901639344262296,ORF7b:0.9090909090909091,ORF8:1,ORF9b:1,S:0.847723704866562	false	G210T,C241T,C3037T,C5184T,A5584G,C9891T,T11418C,C11514T,C13019T,C13665T,C14408T,T15114A,G15451A,C15842A,C16466T,C18452T,C21618G,C22227T,A23403G,C23604G,C25469T,T26767C,G28362C,G28378C,A28461G,G28881T,G29402T	22029-22034,28248-28253,28271			M:I82T,N:G30A,N:D63G,N:R203M,N:D377Y,ORF1a:P1640L,ORF1a:A3209V,ORF1a:V3718A,ORF1a:T3750I,ORF1b:P314L,ORF1b:G662S,ORF1b:T792N,ORF1b:P1000L,ORF1b:A1662V,ORF3a:S26L,ORF9b:E27Q,ORF9b:R32P,ORF9b:T60A,S:T19R,S:R158G,S:A222V,S:D614G,S:P681R	ORF8:D119-,ORF8:F120-,S:E156-,S:F157-		A21987G,A24410G,T27752C		C13665T,T15114A,C15842A,C18452T,G28362C,G28378C	3	0	6	9	ORF7a:I120T,S:D142G,S:N950D		N:G30A,ORF1b:T792N,ORF1b:A1662V,ORF9b:E27Q,ORF9b:R32P	3	0	5	8	3538-3595,3597-3701,5952-5985,5995-6140,6153-6156,7112-7272,7282-7311,14975,14981-15025,16334,19299-19551,19935-19986,19993-20076,20084-20180,20557-20693,20699-20747,20753-20772,20786-20792,21163-21220,21228-21381,21394-21398,21742-21978,22339-22522,22897-22921,22927-22948,22963,22970,22983-23073,23075-23076,23112-23122,27527-27664,27672-27677,27681-27693,27707-27742,27773-27782,29687-29688,29694-29764	NODE_0000872	A5584G,C13019T,C13665T,T15114A,C15842A,C18452T,A21987G,A24410G,T27752C,G28362C,G28378C		N:G30A,ORF1b:T792N,ORF1b:A1662V,ORF7a:I120T,ORF9b:E27Q,ORF9b:R32P,S:D142G,S:N950D		NODE_0000861	C5184T,A5584G,C9891T,T11418C,C11514T,C13019T,C13665T,T15114A,G15451A,C15842A,C16466T,C18452T,A21987G,C22227T,A24410G,T27752C,G28362C,G28378C	28248-28253	N:G30A,ORF1a:P1640L,ORF1a:A3209V,ORF1a:V3718A,ORF1a:T3750I,ORF1b:G662S,ORF1b:T792N,ORF1b:P1000L,ORF1b:A1662V,ORF7a:I120T,ORF9b:E27Q,ORF9b:R32P,S:D142G,S:A222V,S:N950D	ORF8:D119-,ORF8:F120-	N/A	N/A	N/A	N/A	N/A	N/A	N/A	N/A	N/A	N/A	ORF1a:1091-1146,ORF1a:1896-1907,ORF1a:1910-1959,ORF1a:1963-1964,ORF1a:2283-2336,ORF1a:2339-2349,ORF1b:503,ORF1b:505-520,ORF1b:956,ORF1b:1944-2028,ORF1b:2157-2173,ORF1b:2176-2203,ORF1b:2206-2238,ORF1b:2364-2409,ORF1b:2411-2427,ORF1b:2429-2435,ORF1b:2440-2442,ORF1b:2566-2585,ORF1b:2587-2638,ORF1b:2643-2644,S:61-139,S:260-320,S:446-453,S:455-462,S:467,S:470,S:474-505,S:517-520,ORF7a:45-91,ORF7a:94-95,ORF7a:97-100,ORF7a:105-117,ORF7b:6-9		3000	75.962963	mediocre	2351	10	0	good	0	24	16	66.666667	mediocre	24		0	good	0		0		0	0	good		0	0	good	0
5644	EPI_ISL_12097299	21J	21J (Delta)	Delta	21J	B.1.617.2	B.1.617.2	26.679798	good	30	13	0	0	1451	0	25	4	0	491	87772	36	29836	0.9480654114971742	E:1,M:1,N:1,ORF1a:0.9850034083162917,ORF1b:0.9161721068249258,ORF3a:1,ORF6:1,ORF7a:1,ORF7b:1,ORF8:1,ORF9b:1,S:0.8437990580847724	false	G210T,C241T,T2593C,C3037T,G4181T,C6402T,C8986T,G9053T,C10029T,C10626T,A11201G,A11332G,C14408T,G15451A,C16466T,C19220T,C21618G,A23403G,C23604G,C25469T,C25714T,T26767C,T27638C,C27752T,C27874T,A28461G,G28881T,G28916T,G29402T,G29742T	22029-22034,28248-28253,28271			M:I82T,N:D63G,N:R203M,N:G215C,N:D377Y,ORF1a:A1306S,ORF1a:P2046L,ORF1a:V2930L,ORF1a:T3255I,ORF1a:A3454V,ORF1a:T3646A,ORF1b:P314L,ORF1b:G662S,ORF1b:P1000L,ORF1b:A1918V,ORF3a:S26L,ORF3a:L108F,ORF7a:V82A,ORF7a:T120I,ORF7b:T40I,ORF9b:T60A,S:T19R,S:R158G,S:D614G,S:P681R	ORF8:D119-,ORF8:F120-,S:E156-,S:F157-		A21987G,A24410G		T2593C,C10626T,C25714T	2	0	3	5	S:D142G,S:N950D		ORF1a:A3454V,ORF3a:L108F	2	0	2	4	7113-7309,16206-16412,19298-19518,19529-19546,19935-19955,21165-21364,21743-21755,21769-21960,22347-22397,22412-22522,22904-23123	NODE_0000884	T2593C,G9053T,C10626T,A21987G,A24410G,C25714T		ORF1a:V2930L,ORF1a:A3454V,ORF3a:L108F,S:D142G,S:N950D		NODE_0000861	T2593C,G4181T,C6402T,C8986T,G9053T,C10029T,C10626T,A11201G,A11332G,G15451A,C16466T,C19220T,A21987G,A24410G,C25714T,C27874T,G28916T	28248-28253	N:G215C,ORF1a:A1306S,ORF1a:P2046L,ORF1a:V2930L,ORF1a:T3255I,ORF1a:A3454V,ORF1a:T3646A,ORF1b:G662S,ORF1b:P1000L,ORF1b:A1918V,ORF3a:L108F,ORF7b:T40I,S:D142G,S:N950D	ORF8:D119-,ORF8:F120-	N/A	N/A	N/A	N/A	N/A	N/A	N/A	N/A	N/A	N/A	ORF1a:2283-2348,ORF1b:913-982,ORF1b:1944-2017,ORF1b:2021-2027,ORF1b:2157-2163,ORF1b:2566-2633,S:61-65,S:69-133,S:262-279,S:284-320,S:448-521		3000	42.629630	mediocre	1451	10	0	good	0	24	7	29.166667	good	15		0	good	0		0		0	0	good		0	0	good	0
5645	EPI_ISL_12097298	21J	21J (Delta)	Delta	21J	B.1.617.2	B.1.617.2	11.111111	good	34	13	0	0	2	0	28	4	0	1	89280	31	29856	0.9973581246028826	E:1,M:1,N:1,ORF1a:1,ORF1b:0.9996290801186943,ORF3a:1,ORF6:1,ORF7a:1,ORF7b:1,ORF8:1,ORF9b:1,S:1	false	G210T,C241T,C3037T,G4181T,C6402T,C7124T,C8986T,G9053T,C10029T,A11201G,A11332G,C14408T,G15451A,C16466T,T17835C,C19220T,C19983T,C21017T,C21618G,T22917G,C22995A,A23403G,C23604G,G24368T,C25469T,T26767C,T27638C,C27752T,C27874T,A28461G,G28881T,G28916T,G29402T,G29742T	22029-22034,28248-28253,28271			M:I82T,N:D63G,N:R203M,N:G215C,N:D377Y,ORF1a:A1306S,ORF1a:P2046L,ORF1a:P2287S,ORF1a:V2930L,ORF1a:T3255I,ORF1a:T3646A,ORF1b:P314L,ORF1b:G662S,ORF1b:P1000L,ORF1b:A1918V,ORF1b:T2517I,ORF3a:S26L,ORF7a:V82A,ORF7a:T120I,ORF7b:T40I,ORF9b:T60A,S:T19R,S:R158G,S:L452R,S:T478K,S:D614G,S:P681R,S:D936Y	ORF8:D119-,ORF8:F120-,S:E156-,S:F157-		A21987G,A24410G		T17835C,C19983T,C21017T,G24368T	2	0	4	6	S:D142G,S:N950D		ORF1b:T2517I,S:D936Y	2	0	2	4	19339-19340	NODE_0000884	G9053T,T17835C,C19983T,C21017T,A21987G,G24368T,A24410G		ORF1a:V2930L,ORF1b:T2517I,S:D142G,S:D936Y,S:N950D		NODE_0000861	G4181T,C6402T,C7124T,C8986T,G9053T,C10029T,A11201G,A11332G,G15451A,C16466T,T17835C,C19220T,C19983T,C21017T,A21987G,G24368T,A24410G,C27874T,G28916T	28248-28253	N:G215C,ORF1a:A1306S,ORF1a:P2046L,ORF1a:P2287S,ORF1a:V2930L,ORF1a:T3255I,ORF1a:T3646A,ORF1b:G662S,ORF1b:P1000L,ORF1b:A1918V,ORF1b:T2517I,ORF7b:T40I,S:D142G,S:D936Y,S:N950D	ORF8:D119-,ORF8:F120-	N/A	N/A	N/A	N/A	N/A	N/A	N/A	N/A	N/A	N/A	ORF1b:1958		3000	0	good	2	10	0	good	0	24	8	33.333333	mediocre	16		0	good	0		0		0	0	good		0	0	good	0
5647	EPI_ISL_12097290	21A	21A (Delta)	Delta	21A	B.1.617.2	B.1.617.2	69.444444	mediocre	38	13	0	0	0	0	29	4	0	0	89251	31	29851	0.9972578002207136	E:1,M:1,N:1,ORF1a:1,ORF1b:1,ORF3a:1,ORF6:1,ORF7a:1,ORF7b:1,ORF8:1,ORF9b:1,S:1	false	G210T,C241T,C1191T,C1267T,C3037T,C5184T,C6539T,C7594T,C8950T,C9891T,T11418C,T12946C,C14262T,C14408T,G15451A,C16466T,G18907T,A20262G,C20320T,C21618G,T22917G,C22995A,A23403G,C23604G,C24745T,G25217T,C25469T,T26767C,T27638C,G27706T,C27739T,C27752T,A28461G,G28881T,C29358T,G29402T,G29427A,G29742T	22029-22034,28248-28253,28271			M:I82T,N:D63G,N:R203M,N:T362I,N:D377Y,N:R385K,ORF1a:P309L,ORF1a:P1640L,ORF1a:H2092Y,ORF1a:A3209V,ORF1a:V3718A,ORF1b:P314L,ORF1b:G662S,ORF1b:P1000L,ORF1b:V1814F,ORF1b:H2285Y,ORF3a:S26L,ORF7a:V82A,ORF7a:A105S,ORF7a:L116F,ORF7a:T120I,ORF9b:T60A,S:T19R,S:R158G,S:L452R,S:T478K,S:D614G,S:P681R,S:G1219C	ORF8:D119-,ORF8:F120-,S:E156-,S:F157-		A21987G,A24410G,T28690G	G27706T|25D	C7594T,C8950T,C14262T,G18907T,G25217T,C29358T	3	1	6	10	N:F139L,S:D142G,S:N950D		N:T362I,ORF1b:V1814F,ORF7a:A105S,S:G1219C	3	0	4	7		NODE_0000861	C1191T,C1267T,C5184T,C6539T,C7594T,C8950T,C9891T,T11418C,T12946C,C14262T,G15451A,C16466T,G18907T,A20262G,C20320T,A21987G,A24410G,C24745T,G25217T,G27706T,C27739T,C29358T,G29427A	28248-28253	N:T362I,N:R385K,ORF1a:P309L,ORF1a:P1640L,ORF1a:H2092Y,ORF1a:A3209V,ORF1a:V3718A,ORF1b:G662S,ORF1b:P1000L,ORF1b:V1814F,ORF1b:H2285Y,ORF7a:A105S,ORF7a:L116F,S:D142G,S:N950D,S:G1219C	ORF8:D119-,ORF8:F120-	NODE_0000861	C1191T,C1267T,C5184T,C6539T,C7594T,C8950T,C9891T,T11418C,T12946C,C14262T,G15451A,C16466T,G18907T,A20262G,C20320T,A21987G,A24410G,C24745T,G25217T,G27706T,C27739T,C29358T,G29427A	28248-28253	N:T362I,N:R385K,ORF1a:P309L,ORF1a:P1640L,ORF1a:H2092Y,ORF1a:A3209V,ORF1a:V3718A,ORF1b:G662S,ORF1b:P1000L,ORF1b:V1814F,ORF1b:H2285Y,ORF7a:A105S,ORF7a:L116F,S:D142G,S:N950D,S:G1219C	ORF8:D119-,ORF8:F120-	N/A	N/A	N/A	N/A	N/A	N/A	N/A	N/A	N/A	N/A			3000	0	good	0	10	0	good	0	24	20	83.333333	mediocre	28		0	good	0		0		0	0	good		0	0	good	0
5648	EPI_ISL_12097289	21J	21J (Delta)	Delta	21J	B.1.617.2	B.1.617.2	25	good	39	13	0	0	295	0	31	4	0	100	88952	31	29851	0.9873925693074274	E:1,M:1,N:0.969047619047619,ORF1a:1,ORF1b:0.9677299703264095,ORF3a:1,ORF6:1,ORF7a:1,ORF7b:1,ORF8:1,ORF9b:1,S:1	false	G210T,C241T,C3037T,G4181T,A5317G,C6402T,C7124T,C8986T,C8991T,G9053T,C10029T,A11201G,A11332G,C14408T,G15451A,G16075T,C16466T,C19220T,C21618G,C21846T,T22917G,C22995A,C23086T,A23403G,T23542C,C23604G,C25469T,T26767C,C27610T,T27638C,C27752T,C27874T,A28461G,G28487A,G28881T,G28916T,G29402T,G29688T,G29742T	22029-22034,28248-28253,28271			M:I82T,N:D63G,N:V72I,N:R203M,N:G215C,N:D377Y,ORF1a:A1306S,ORF1a:P2046L,ORF1a:P2287S,ORF1a:A2909V,ORF1a:V2930L,ORF1a:T3255I,ORF1a:T3646A,ORF1b:P314L,ORF1b:G662S,ORF1b:D870Y,ORF1b:P1000L,ORF1b:A1918V,ORF3a:S26L,ORF7a:H73Y,ORF7a:V82A,ORF7a:T120I,ORF7b:T40I,ORF9b:T60A,S:T19R,S:T95I,S:R158G,S:L452R,S:T478K,S:D614G,S:P681R	ORF8:D119-,ORF8:F120-,S:E156-,S:F157-		A21987G,A24410G		A5317G,C8991T,G16075T,C23086T,T23542C,C27610T,G28487A,G29688T	2	0	8	10	S:D142G,S:N950D		N:V72I,ORF1a:A2909V,ORF1b:D870Y,ORF7a:H73Y	2	0	4	6	19293-19551,29428-29459,29464-29467	NODE_0000884	A5317G,C8991T,G9053T,G16075T,C21846T,A21987G,C23086T,T23542C,A24410G,C27610T,G28487A,G29688T		N:V72I,ORF1a:A2909V,ORF1a:V2930L,ORF1b:D870Y,ORF7a:H73Y,S:T95I,S:D142G,S:N950D		NODE_0000861	G4181T,A5317G,C6402T,C7124T,C8986T,C8991T,G9053T,C10029T,A11201G,A11332G,G15451A,G16075T,C16466T,C19220T,C21846T,A21987G,C23086T,T23542C,A24410G,C27610T,C27874T,G28487A,G28916T,G29688T	28248-28253	N:V72I,N:G215C,ORF1a:A1306S,ORF1a:P2046L,ORF1a:P2287S,ORF1a:A2909V,ORF1a:V2930L,ORF1a:T3255I,ORF1a:T3646A,ORF1b:G662S,ORF1b:D870Y,ORF1b:P1000L,ORF1b:A1918V,ORF7a:H73Y,ORF7b:T40I,S:T95I,S:D142G,S:N950D	ORF8:D119-,ORF8:F120-	N/A	N/A	N/A	N/A	N/A	N/A	N/A	N/A	N/A	N/A	ORF1b:1942-2028,N:385-396,N:398		3000	0	good	295	10	0	good	0	24	12	50	mediocre	20		0	good	0		0		0	0	good		0	0	good	0
5646	EPI_ISL_12097297	21A	21A (Delta)	Delta	21A	B.1.617.2	B.1.617.2	14.633364	good	37	13	0	0	504	0	29	4	0	170	88760	31	29854	0.9805036283984885	E:1,M:1,N:0.8976190476190476,ORF1a:1,ORF1b:0.9985163204747775,ORF3a:1,ORF6:1,ORF7a:1,ORF7b:1,ORF8:1,ORF9b:1,S:0.9034536891679749	false	G210T,C241T,C1191T,C1267T,C3037T,C5184T,C5822T,C6539T,C9165T,C9891T,T11418C,T12946C,C14262T,C14408T,G15451A,C16466T,C17172T,A20262G,C20320T,C21618G,T22917G,C22995A,A23403G,C23604G,G24410A,C24745T,C25469T,T26767C,T27638C,C27739T,C27752T,A28461G,G28881T,C29358T,G29402T,G29427A,G29742T	22029-22034,28248-28253,28271			M:I82T,N:D63G,N:R203M,N:T362I,N:D377Y,N:R385K,ORF1a:P309L,ORF1a:P1640L,ORF1a:L1853F,ORF1a:H2092Y,ORF1a:T2967I,ORF1a:A3209V,ORF1a:V3718A,ORF1b:P314L,ORF1b:G662S,ORF1b:P1000L,ORF1b:H2285Y,ORF3a:S26L,ORF7a:V82A,ORF7a:L116F,ORF7a:T120I,ORF9b:T60A,S:T19R,S:R158G,S:L452R,S:T478K,S:D614G,S:P681R,S:D950N	ORF8:D119-,ORF8:F120-,S:E156-,S:F157-		A21987G,T28690G		C5822T,C9165T,C14262T,C17172T,C29358T	2	0	5	7	N:F139L,S:D142G		N:T362I,ORF1a:L1853F,ORF1a:T2967I	2	0	3	5	19454,21327-21334,21744-21841,21843-21931,22342-22521,29161-29288	NODE_0000861	C1191T,C1267T,C5184T,C5822T,C6539T,C9165T,C9891T,T11418C,T12946C,C14262T,G15451A,C16466T,C17172T,A20262G,C20320T,A21987G,C24745T,C27739T,C29358T,G29427A	28248-28253	N:T362I,N:R385K,ORF1a:P309L,ORF1a:P1640L,ORF1a:L1853F,ORF1a:H2092Y,ORF1a:T2967I,ORF1a:A3209V,ORF1a:V3718A,ORF1b:G662S,ORF1b:P1000L,ORF1b:H2285Y,ORF7a:L116F,S:D142G	ORF8:D119-,ORF8:F120-	NODE_0000861	C1191T,C1267T,C5184T,C5822T,C6539T,C9165T,C9891T,T11418C,T12946C,C14262T,G15451A,C16466T,C17172T,A20262G,C20320T,A21987G,C24745T,C27739T,C29358T,G29427A	28248-28253	N:T362I,N:R385K,ORF1a:P309L,ORF1a:P1640L,ORF1a:L1853F,ORF1a:H2092Y,ORF1a:T2967I,ORF1a:A3209V,ORF1a:V3718A,ORF1b:G662S,ORF1b:P1000L,ORF1b:H2285Y,ORF7a:L116F,S:D142G	ORF8:D119-,ORF8:F120-	N/A	N/A	N/A	N/A	N/A	N/A	N/A	N/A	N/A	N/A	ORF1b:1996,ORF1b:2621-2623,S:61-123,S:261-320,N:297-339		3000	7.555556	good	504	10	0	good	0	24	9	37.500000	mediocre	17		0	good	0		0		0	0	good		0	0	good	0
5649	EPI_ISL_12097288	21A	21A (Delta)	Delta	21A	B.1.617.2	B.1.617.2	76.562500	mediocre	43	13	0	0	232	0	31	4	0	78	88981	38	29852	0.9892987325686387	E:1,M:1,N:1,ORF1a:1,ORF1b:1,ORF3a:1,ORF6:1,ORF7a:1,ORF7b:1,ORF8:1,ORF9b:1,S:0.9387755102040817	false	G210T,C241T,C1191T,C1267T,C2295T,C3037T,C5184T,C6539T,C9891T,C10802A,T11418C,T12946C,C14262T,C14408T,G15327T,G15372T,G15451A,C16466T,G17679T,G19816T,A20262G,C20320T,C21618G,T22917G,C22995A,A23403G,T23437C,C23604G,G24410A,C24745T,C25469T,T26767C,C27059T,T27638C,G27703T,C27739T,C27752T,A28461G,G28881T,G29402T,G29427A,G29737T,G29742T	22029-22034,28248-28253,28271			M:I82T,N:D63G,N:R203M,N:D377Y,N:R385K,ORF1a:P309L,ORF1a:T677I,ORF1a:P1640L,ORF1a:H2092Y,ORF1a:A3209V,ORF1a:L3513I,ORF1a:V3718A,ORF1b:P314L,ORF1b:M620I,ORF1b:G662S,ORF1b:P1000L,ORF1b:V2117L,ORF1b:H2285Y,ORF3a:S26L,ORF7a:V82A,ORF7a:V104F,ORF7a:L116F,ORF7a:T120I,ORF9b:T60A,S:T19R,S:R158G,S:L452R,S:T478K,S:D614G,S:P681R,S:D950N	ORF8:D119-,ORF8:F120-,S:E156-,S:F157-		A21987G,T28690G	G15372T|24E&24C&25D,C27059T|23G	C2295T,C10802A,C14262T,G15327T,G17679T,G19816T,T23437C,G27703T,G29737T	2	2	9	13	N:F139L,S:D142G		ORF1a:T677I,ORF1a:L3513I,ORF1b:M620I,ORF1b:V2117L,ORF7a:V104F	2	0	5	7	21737-21968	NODE_0000861	C1191T,C1267T,C2295T,C5184T,C6539T,C9891T,C10802A,T11418C,T12946C,C14262T,G15327T,G15372T,G15451A,C16466T,G17679T,G19816T,A20262G,C20320T,A21987G,T23437C,C24745T,C27059T,G27703T,C27739T,G29427A,G29737T	28248-28253	N:R385K,ORF1a:P309L,ORF1a:T677I,ORF1a:P1640L,ORF1a:H2092Y,ORF1a:A3209V,ORF1a:L3513I,ORF1a:V3718A,ORF1b:M620I,ORF1b:G662S,ORF1b:P1000L,ORF1b:V2117L,ORF1b:H2285Y,ORF7a:V104F,ORF7a:L116F,S:D142G	ORF8:D119-,ORF8:F120-	NODE_0000861	C1191T,C1267T,C2295T,C5184T,C6539T,C9891T,C10802A,T11418C,T12946C,C14262T,G15327T,G15372T,G15451A,C16466T,G17679T,G19816T,A20262G,C20320T,A21987G,T23437C,C24745T,C27059T,G27703T,C27739T,G29427A,G29737T	28248-28253	N:R385K,ORF1a:P309L,ORF1a:T677I,ORF1a:P1640L,ORF1a:H2092Y,ORF1a:A3209V,ORF1a:L3513I,ORF1a:V3718A,ORF1b:M620I,ORF1b:G662S,ORF1b:P1000L,ORF1b:V2117L,ORF1b:H2285Y,ORF7a:V104F,ORF7a:L116F,S:D142G	ORF8:D119-,ORF8:F120-	N/A	N/A	N/A	N/A	N/A	N/A	N/A	N/A	N/A	N/A	S:59-136		3000	0	good	232	10	0	good	0	24	21	87.500000	mediocre	29		0	good	0		0		0	0	good		0	0	good	0
5652	EPI_ISL_12097285	21J	21J (Delta)	Delta	21J	B.1.617.2	B.1.617.2	39.062500	mediocre	38	13	0	0	0	0	31	4	0	0	89260	31	29854	0.9973581246028826	E:1,M:1,N:1,ORF1a:1,ORF1b:1,ORF3a:1,ORF6:1,ORF7a:1,ORF7b:1,ORF8:1,ORF9b:1,S:1	false	C110T,G210T,C241T,G1681A,C3037T,G4181T,C6402T,C7124T,C7728T,C8986T,G9053T,T9779A,C10029T,A11201G,A11332G,T11560C,C14408T,G15451A,C16466T,C19220T,C21618G,T22917G,C22995A,A23403G,C23604G,C25469T,G25793A,T26767C,T27638C,C27752T,C27874T,T28118C,G28307T,A28461G,G28881T,G28916T,G29402T,G29742T	22029-22034,28248-28253,28271			M:I82T,N:A12S,N:D63G,N:R203M,N:G215C,N:D377Y,ORF1a:A1306S,ORF1a:P2046L,ORF1a:P2287S,ORF1a:S2488F,ORF1a:V2930L,ORF1a:F3172I,ORF1a:T3255I,ORF1a:T3646A,ORF1b:P314L,ORF1b:G662S,ORF1b:P1000L,ORF1b:A1918V,ORF3a:S26L,ORF3a:R134H,ORF7a:V82A,ORF7a:T120I,ORF7b:T40I,ORF9b:M8I,ORF9b:T60A,S:T19R,S:R158G,S:L452R,S:T478K,S:D614G,S:P681R	ORF8:D119-,ORF8:F120-,S:E156-,S:F157-		A21987G,A24410G	G25793A|25B&24D	C110T,G1681A,C7728T,T9779A,T11560C,T28118C,G28307T	2	1	7	10	S:D142G,S:N950D		N:A12S,ORF1a:S2488F,ORF1a:F3172I,ORF3a:R134H,ORF9b:M8I	2	0	5	7		NODE_0000884	C110T,G1681A,C7728T,G9053T,T9779A,T11560C,A21987G,A24410G,G25793A,T28118C,G28307T		N:A12S,ORF1a:S2488F,ORF1a:V2930L,ORF1a:F3172I,ORF3a:R134H,ORF9b:M8I,S:D142G,S:N950D		NODE_0000861	C110T,G1681A,G4181T,C6402T,C7124T,C7728T,C8986T,G9053T,T9779A,C10029T,A11201G,A11332G,T11560C,G15451A,C16466T,C19220T,A21987G,A24410G,G25793A,C27874T,T28118C,G28307T,G28916T	28248-28253	N:A12S,N:G215C,ORF1a:A1306S,ORF1a:P2046L,ORF1a:P2287S,ORF1a:S2488F,ORF1a:V2930L,ORF1a:F3172I,ORF1a:T3255I,ORF1a:T3646A,ORF1b:G662S,ORF1b:P1000L,ORF1b:A1918V,ORF3a:R134H,ORF7b:T40I,ORF9b:M8I,S:D142G,S:N950D	ORF8:D119-,ORF8:F120-	N/A	N/A	N/A	N/A	N/A	N/A	N/A	N/A	N/A	N/A			3000	0	good	0	10	0	good	0	24	15	62.500000	mediocre	23		0	good	0		0		0	0	good		0	0	good	0
5654	EPI_ISL_12097282	21J	21J (Delta)	Delta	21J	B.1.617.2	B.1.617.2	34.027778	mediocre	38	13	0	0	261	0	31	4	0	88	88975	36	29851	0.9883623716683945	E:1,M:1,N:1,ORF1a:1,ORF1b:0.9677299703264095,ORF3a:1,ORF6:1,ORF7a:1,ORF7b:1,ORF8:1,ORF9b:1,S:0.9992150706436421	false	G210T,C241T,G840A,T1871C,C3037T,C3096T,G4181T,C6402T,C7124T,C8986T,G9053T,C10029T,A11201G,A11332G,C14408T,G15451A,C16466T,C18877T,C19220T,C21304A,C21618G,C21846T,T22917G,C22995A,A23403G,C23604G,C25469T,T26767C,C26907T,T27638C,C27752T,C27874T,A28461G,G28881T,G28916T,G29402T,T29566C,G29742T	22029-22034,28248-28253,28271			M:I82T,N:D63G,N:R203M,N:G215C,N:D377Y,ORF1a:G192D,ORF1a:F536L,ORF1a:S944L,ORF1a:A1306S,ORF1a:P2046L,ORF1a:P2287S,ORF1a:V2930L,ORF1a:T3255I,ORF1a:T3646A,ORF1b:P314L,ORF1b:G662S,ORF1b:P1000L,ORF1b:A1918V,ORF1b:R2613S,ORF3a:S26L,ORF7a:V82A,ORF7a:T120I,ORF7b:T40I,ORF9b:T60A,S:T19R,S:T95I,S:R158G,S:L452R,S:T478K,S:D614G,S:P681R	ORF8:D119-,ORF8:F120-,S:E156-,S:F157-		A21987G,A24410G	C18877T|20A&21H	G840A,T1871C,C3096T,C21304A,C26907T,T29566C	2	1	6	9	S:D142G,S:N950D		ORF1a:G192D,ORF1a:F536L,ORF1a:S944L,ORF1b:R2613S	2	0	4	6	19293-19551,21905-21906	NODE_0000884	G840A,T1871C,C3096T,G9053T,C18877T,C21304A,C21846T,A21987G,A24410G,C26907T,T29566C		ORF1a:G192D,ORF1a:F536L,ORF1a:S944L,ORF1a:V2930L,ORF1b:R2613S,S:T95I,S:D142G,S:N950D		NODE_0000861	G840A,T1871C,C3096T,G4181T,C6402T,C7124T,C8986T,G9053T,C10029T,A11201G,A11332G,G15451A,C16466T,C18877T,C19220T,C21304A,C21846T,A21987G,A24410G,C26907T,C27874T,G28916T,T29566C	28248-28253	N:G215C,ORF1a:G192D,ORF1a:F536L,ORF1a:S944L,ORF1a:A1306S,ORF1a:P2046L,ORF1a:P2287S,ORF1a:V2930L,ORF1a:T3255I,ORF1a:T3646A,ORF1b:G662S,ORF1b:P1000L,ORF1b:A1918V,ORF1b:R2613S,ORF7b:T40I,S:T95I,S:D142G,S:N950D	ORF8:D119-,ORF8:F120-	N/A	N/A	N/A	N/A	N/A	N/A	N/A	N/A	N/A	N/A	ORF1b:1942-2028,S:115		3000	0	good	261	10	0	good	0	24	14	58.333333	mediocre	22		0	good	0		0		0	0	good		0	0	good	0
5650	EPI_ISL_12097287	21I	21I (Delta)	Delta	21I	B.1.617.2.65	AY.65	116.030864	bad	34	13	0	0	2745	0	24	4	0	930	86453	39	29836	0.9046918369394376	E:1,M:1,N:0.8,ORF1a:0.9763690070438537,ORF1b:0.8367952522255193,ORF3a:1,ORF6:1,ORF7a:0.4016393442622951,ORF7b:0.7272727272727273,ORF8:1,ORF9b:1,S:0.8296703296703297	false	G210T,C241T,C673T,C1076T,A2194G,C3037T,C5184T,A5584G,C9891T,T11418C,C11514T,C13019T,G14028T,C14408T,G15451A,C16466T,G20578T,C21618G,T22213C,C22227T,A23403G,C23604G,G24410A,G25352T,C25469T,T26767C,C27005T,T27638C,A28461G,G28881T,G29402T,G29543T,C29708A,G29742T	22029-22034,28248-28253,28271			M:I82T,N:D63G,N:R203M,N:D377Y,ORF1a:P271S,ORF1a:P1640L,ORF1a:A3209V,ORF1a:V3718A,ORF1a:T3750I,ORF1b:M187I,ORF1b:P314L,ORF1b:G662S,ORF1b:P1000L,ORF1b:V2371L,ORF3a:S26L,ORF7a:V82A,ORF9b:T60A,S:T19R,S:R158G,S:A222V,S:D614G,S:P681R,S:D950N,S:V1264L	ORF8:D119-,ORF8:F120-,S:E156-,S:F157-		A21987G	C13019T|21I,G29543T|21D	C673T,C1076T,A2194G,G20578T,T22213C,C29708A	1	2	6	9	S:D142G		ORF1a:P271S,ORF1b:V2371L	1	0	2	3	3756,3769-3778,4743-4751,7112-7308,13380-13469,13473-13512,13576,14922-15176,16205-16261,16278-16421,16834-16847,16855-16861,16870-16958,16972,17049-17058,19298-19306,19317-19365,19367-19369,19378-19389,19397-19454,19463-19551,19935-20180,21164-21364,21733-21968,22340-22522,22897-23127,27528-27636,27650-27791,29048-29299	NODE_0000872	C673T,C1076T,A2194G,A5584G,C13019T,G14028T,G20578T,A21987G,T22213C,G25352T,C27005T,G29543T,C29708A		ORF1a:P271S,ORF1b:M187I,ORF1b:V2371L,S:D142G,S:V1264L		AY.65	C673T,C1076T,A2194G,C13019T,G20578T,A21987G,T22213C,G29543T,C29708A	28253,28271	ORF1a:P271S,ORF1b:V2371L,S:D142G		N/A	N/A	N/A	N/A	N/A	N/A	N/A	N/A	N/A	N/A	ORF1a:1164,ORF1a:1169-1171,ORF1a:1493-1496,ORF1a:2283-2348,ORF1a:4372-4401,ORF1b:1,ORF1b:3-15,ORF1b:37,ORF1b:485-570,ORF1b:913-932,ORF1b:937-985,ORF1b:1123-1127,ORF1b:1130-1132,ORF1b:1135-1164,ORF1b:1169,ORF1b:1194-1197,ORF1b:1944-1947,ORF1b:1950-1968,ORF1b:1971-1974,ORF1b:1977-1996,ORF1b:1999-2028,ORF1b:2157-2238,ORF1b:2566-2633,S:58-136,S:260-320,S:446-522,ORF7a:46-81,ORF7a:86-122,ORF7b:1-12,N:259-342		3000	90.555556	mediocre	2745	10	0	good	0	24	14	58.333333	mediocre	22		0	good	0		0		0	0	good		0	0	good	0
5653	EPI_ISL_12097283	21J	21J (Delta)	Delta	21J	B.1.617.2	B.1.617.2	4.665600	good	38	13	0	0	454	0	31	4	0	158	88806	31	29854	0.9821757014346386	E:1,M:1,N:0.9452380952380952,ORF1a:1,ORF1b:0.9688427299703264,ORF3a:1,ORF6:1,ORF7a:1,ORF7b:1,ORF8:1,ORF9b:1,S:0.9599686028257457	false	G210T,C241T,C745A,C3037T,G4181T,C6402T,C7124T,C7420T,C8016T,C8986T,G9053T,C10029T,A11201G,A11332G,C14408T,G15451A,C16466T,C19220T,C21618G,C21846T,T22917G,C22995A,A23362G,A23403G,C23604G,C24054T,C24138T,G24410A,C25469T,T26767C,T27638C,C27752T,C27874T,A28461G,G28881T,G28916T,G29688T,G29742T	22029-22034,28248-28253,28271			M:I82T,N:D63G,N:R203M,N:G215C,ORF1a:N160K,ORF1a:A1306S,ORF1a:P2046L,ORF1a:P2287S,ORF1a:A2584V,ORF1a:V2930L,ORF1a:T3255I,ORF1a:T3646A,ORF1b:P314L,ORF1b:G662S,ORF1b:P1000L,ORF1b:A1918V,ORF3a:S26L,ORF7a:V82A,ORF7a:T120I,ORF7b:T40I,ORF9b:T60A,S:T19R,S:T95I,S:R158G,S:L452R,S:T478K,S:D614G,S:P681R,S:A831V,S:T859I,S:D950N	ORF8:D119-,ORF8:F120-,S:E156-,S:F157-		A21987G		C745A,C7420T,C8016T,A23362G,C24054T,C24138T,G29688T	1	0	7	8	S:D142G		ORF1a:N160K,ORF1a:A2584V,S:A831V,S:T859I	1	0	4	5	19298-19548,21750-21776,21783-21787,21805,21813-21828,21848-21858,21885-21965,29373-29386,29399-29424,29426,29436-29442,29472-29485	NODE_0000884	C745A,C7420T,C8016T,G9053T,C21846T,A21987G,A23362G,C24054T,C24138T,G29688T		ORF1a:N160K,ORF1a:A2584V,ORF1a:V2930L,S:T95I,S:D142G,S:A831V,S:T859I		NODE_0000861	C745A,G4181T,C6402T,C7124T,C7420T,C8016T,C8986T,G9053T,C10029T,A11201G,A11332G,G15451A,C16466T,C19220T,C21846T,A21987G,A23362G,C24054T,C24138T,C27874T,G28916T,G29688T	28248-28253	N:G215C,ORF1a:N160K,ORF1a:A1306S,ORF1a:P2046L,ORF1a:P2287S,ORF1a:A2584V,ORF1a:V2930L,ORF1a:T3255I,ORF1a:T3646A,ORF1b:G662S,ORF1b:P1000L,ORF1b:A1918V,ORF7b:T40I,S:T95I,S:D142G,S:A831V,S:T859I	ORF8:D119-,ORF8:F120-	N/A	N/A	N/A	N/A	N/A	N/A	N/A	N/A	N/A	N/A	ORF1b:1944-2027,S:63-72,S:74-75,S:81,S:84-89,S:96-99,S:108-135,N:367-371,N:376-385,N:388-390,N:400-404		3000	5.703704	good	454	10	0	good	0	24	5	20.833333	good	13		0	good	0		0		0	0	good		0	0	good	0
5643	EPI_ISL_12097300	21J	21J (Delta)	Delta	21J	B.1.617.2	B.1.617.2	339.378563	bad	26	13	0	0	4979	0	21	4	0	1689	83939	39	29732	0.8265057017690532	E:1,M:0.7219730941704036,N:0.6523809523809524,ORF1a:0.8868438991138378,ORF1b:0.7844955489614244,ORF3a:0.8188405797101449,ORF6:1,ORF7a:0.36065573770491804,ORF7b:0.6590909090909091,ORF8:0.7622950819672131,ORF9b:1,S:0.8194662480376766	false	G210T,C241T,C3037T,G4181T,C6402T,C8986T,G9053T,C10029T,C10626T,A11201G,A11332G,C12076T,C14408T,G15451A,C16466T,G17836T,C19220T,C21618G,A23403G,T23836C,C25469T,C25714T,T26767C,C27874T,A28461G,G29402T	22029-22034,28248-28253,28271			M:I82T,N:D63G,N:D377Y,ORF1a:A1306S,ORF1a:P2046L,ORF1a:V2930L,ORF1a:T3255I,ORF1a:A3454V,ORF1a:T3646A,ORF1b:P314L,ORF1b:G662S,ORF1b:P1000L,ORF1b:D1457Y,ORF1b:A1918V,ORF3a:S26L,ORF3a:L108F,ORF7b:T40I,ORF9b:T60A,S:T19R,S:R158G,S:D614G	ORF8:D119-,ORF8:F120-,S:E156-,S:F157-		A21987G,A24410G,T28916G		C10626T,C12076T,G17836T,T23836C,C25714T	3	0	5	8	N:C215G,S:D142G,S:N950D		ORF1a:A3454V,ORF1b:D1457Y,ORF3a:L108F	3	0	3	6	3527-3528,3549-3562,3576-3671,3685-3778,4710-4884,4898-4934,4951-5021,5210-5213,5223-5229,5953-6166,7083-7090,7112-7311,8342-8355,8367-8368,8401-8485,8651-8666,8668-8699,8712-8896,9266-9308,9321,9363-9364,9381-9382,9459-9473,10798-10800,11453-11489,11510-11518,13385,13391-13536,13550-13611,14920-14953,14967-15171,15173-15176,16206-16261,16278-16421,16892-16894,16900-16905,16909-16922,16929-16935,16943-17064,19298-19552,19557,19929-20187,20291,20459-20461,20500,20503-20531,20573-20772,20786-20792,21170-21220,21233-21323,21337-21366,21388-21427,21475-21482,21733-21966,22345-22353,22367-22523,22897-22899,22902-22906,22912-23127,23593-23619,23765-23772,23779-23795,23799,25995,25998-26013,26029-26052,26074-26107,26119-26169,26183-26204,26908-27011,27048,27070-27146,27526-27789,27879-27893,28004-28086,28773-28780,28783-28789,28808-28854,28879-28882,28903,28927-28960,28972-28985,29008-29014,29028-29041,29057-29247,29249-29349,29687-29720	NODE_0000884	G9053T,C10626T,C12076T,G17836T,A21987G,T23836C,A24410G,C25714T,T28916G		N:C215G,ORF1a:V2930L,ORF1a:A3454V,ORF1b:D1457Y,ORF3a:L108F,S:D142G,S:N950D		NODE_0000861	G4181T,C6402T,C8986T,G9053T,C10029T,C10626T,A11201G,A11332G,C12076T,G15451A,C16466T,G17836T,C19220T,A21987G,T23836C,A24410G,C25714T,C27874T	28248-28253	ORF1a:A1306S,ORF1a:P2046L,ORF1a:V2930L,ORF1a:T3255I,ORF1a:A3454V,ORF1a:T3646A,ORF1b:G662S,ORF1b:P1000L,ORF1b:D1457Y,ORF1b:A1918V,ORF3a:L108F,ORF7b:T40I,S:D142G,S:N950D	ORF8:D119-,ORF8:F120-	N/A	N/A	N/A	N/A	N/A	N/A	N/A	N/A	N/A	N/A	ORF1a:1088,ORF1a:1095-1099,ORF1a:1104-1136,ORF1a:1140-1171,ORF1a:1482-1540,ORF1a:1545-1557,ORF1a:1562-1586,ORF1a:1649-1650,ORF1a:1653-1655,ORF1a:1896-1967,ORF1a:2273-2275,ORF1a:2283-2349,ORF1a:2693-2697,ORF1a:2701,ORF1a:2712-2740,ORF1a:2796-2812,ORF1a:2816-2877,ORF1a:3001-3015,ORF1a:3019,ORF1a:3033,ORF1a:3039,ORF1a:3065-3070,ORF1a:3511-3512,ORF1a:3730-3742,ORF1a:3749-3751,ORF1a:4374,ORF1a:4376-4401,ORF1b:1-23,ORF1b:28-48,ORF1b:485-496,ORF1b:500-570,ORF1b:913-932,ORF1b:937-985,ORF1b:1142-1143,ORF1b:1145-1146,ORF1b:1148-1152,ORF1b:1155-1156,ORF1b:1159-1199,ORF1b:1944-2030,ORF1b:2155-2240,ORF1b:2275,ORF1b:2331-2332,ORF1b:2345-2355,ORF1b:2369-2435,ORF1b:2440-2442,ORF1b:2568-2585,ORF1b:2589-2619,ORF1b:2624-2633,ORF1b:2641-2654,ORF1b:2670-2672,S:58-135,S:262-264,S:269-321,S:446-448,S:450-522,S:677-686,S:735-737,S:740-746,ORF3a:203-207,ORF3a:213-220,ORF3a:228-239,ORF3a:243-259,ORF3a:264-271,M:129-163,M:176,M:183-208,ORF7a:45-122,ORF7b:1-12,ORF7b:42-44,ORF8:37-65,N:167-169,N:171-172,N:179-194,N:202-203,N:210,N:219-229,N:233-238,N:246-247,N:252-256,N:262-359		3000	173.296296	bad	4979	10	0	good	0	24	15	62.500000	mediocre	23		0	good	0		0		0	0	good		0	0	good	0
5651	EPI_ISL_12097286	21J	21J (Delta)	Delta	21J	B.1.617.2	B.1.617.2	50.126958	mediocre	37	13	0	0	1757	0	26	4	0	587	87429	31	29828	0.9377320001337659	E:1,M:1,N:0.9380952380952381,ORF1a:0.9856850715746421,ORF1b:0.9165430267062314,ORF3a:1,ORF6:1,ORF7a:0.5409836065573771,ORF7b:0.9090909090909091,ORF8:1,ORF9b:1,S:0.8328100470957613	false	G210T,C222T,C241T,C3037T,T4057C,G4181T,C6402T,C8782T,C8986T,G9053T,C10029T,A11201G,A11332G,C14408T,G15451A,C16466T,C17118T,C18486T,C19220T,C21597T,C21618G,A23403G,C23604G,G24410A,C25469T,G25740T,T26767C,T27638C,C27874T,A28461G,C28744T,C28849T,G28881T,G28916T,G29090T,G29402T,G29742T	22029-22034,28248-28253,28271			M:I82T,N:D63G,N:R203M,N:G215C,N:A273S,N:D377Y,ORF1a:A1306S,ORF1a:P2046L,ORF1a:V2930L,ORF1a:T3255I,ORF1a:T3646A,ORF1b:P314L,ORF1b:G662S,ORF1b:P1000L,ORF1b:A1918V,ORF3a:S26L,ORF3a:Q116H,ORF7a:V82A,ORF7b:T40I,ORF9b:T60A,S:S12F,S:T19R,S:R158G,S:D614G,S:P681R,S:D950N	ORF8:D119-,ORF8:F120-,S:E156-,S:F157-		A21987G	C8782T|19B	C222T,T4057C,C17118T,C18486T,C21597T,G25740T,C28744T,C28849T,G29090T	1	1	9	11	S:D142G		N:A273S,ORF3a:Q116H,S:S12F	1	0	3	4	7112-7257,7272-7311,14975-14998,16209-16261,16278-16396,19299-19550,19968,20057-20077,20090-20098,21170-21197,21211-21225,21236-21366,21733-21968,22342-22522,22903-23125,27528-27537,27542-27636,27686-27699,27713-27766,29081-29084,29161-29170,29187-29198,29229,29249-29286,29289-29291,29689-29690,29692-29708,29799-29816	NODE_0000884	C222T,T4057C,C8782T,G9053T,C17118T,C18486T,C21597T,A21987G,G25740T,C28744T,C28849T,G29090T		N:A273S,ORF1a:V2930L,ORF3a:Q116H,S:S12F,S:D142G		NODE_0000861	C222T,T4057C,G4181T,C6402T,C8782T,C8986T,G9053T,C10029T,A11201G,A11332G,G15451A,C16466T,C17118T,C18486T,C19220T,C21597T,A21987G,G25740T,C27874T,C28744T,C28849T,G28916T,G29090T	28248-28253	N:G215C,N:A273S,ORF1a:A1306S,ORF1a:P2046L,ORF1a:V2930L,ORF1a:T3255I,ORF1a:T3646A,ORF1b:G662S,ORF1b:P1000L,ORF1b:A1918V,ORF3a:Q116H,ORF7b:T40I,S:S12F,S:D142G	ORF8:D119-,ORF8:F120-	N/A	N/A	N/A	N/A	N/A	N/A	N/A	N/A	N/A	N/A	ORF1a:2283-2331,ORF1a:2336-2349,ORF1b:503-511,ORF1b:915-932,ORF1b:937-977,ORF1b:1944-2028,ORF1b:2167,ORF1b:2197-2204,ORF1b:2208-2211,ORF1b:2568-2577,ORF1b:2582-2586,ORF1b:2590-2633,S:58-136,S:261-320,S:448-521,ORF7a:46-48,ORF7a:50-81,ORF7a:98-102,ORF7a:107-122,ORF7b:1-4,N:270-271,N:297-299,N:305-309,N:319,N:326-340		3000	53.962963	mediocre	1757	10	0	good	0	24	11	45.833333	mediocre	19		0	good	0		0		0	0	good		0	0	good	0
5655	EPI_ISL_12089717	21J	21J (Delta)	Delta	21J	B.1.617.2.127	AY.127	78.574695	mediocre	42	13	0	0	683	0	34	4	0	235	88552	31	29851	0.9744172825469016	E:1,M:1,N:1,ORF1a:0.9920472619859123,ORF1b:0.9647626112759644,ORF3a:1,ORF6:1,ORF7a:1,ORF7b:1,ORF8:1,ORF9b:1,S:0.9175824175824175	false	G210T,C241T,C1420T,C3037T,G4181T,C6027T,C6402T,G6622A,C8937T,C8986T,G9053T,C10029T,A11201G,A11332G,C12488T,C14408T,G14511C,G15451A,C16466T,G18255T,C18395T,C19220T,C21057T,C21618G,C21846T,C22995A,A23403G,C23604G,C25469T,T25518C,G25538T,C26054A,T26767C,T27638C,C27752T,C27874T,G28378T,A28461G,G28881T,G28916T,G29402T,G29742T	22029-22034,28248-28253,28271			M:I82T,N:D63G,N:R203M,N:G215C,N:D377Y,ORF1a:A1306S,ORF1a:P1921L,ORF1a:P2046L,ORF1a:A2891V,ORF1a:V2930L,ORF1a:T3255I,ORF1a:T3646A,ORF1a:P4075S,ORF1b:P314L,ORF1b:Q348H,ORF1b:G662S,ORF1b:P1000L,ORF1b:M1596I,ORF1b:A1643V,ORF1b:A1918V,ORF3a:S26L,ORF3a:G49V,ORF3a:T221K,ORF7a:V82A,ORF7a:T120I,ORF7b:T40I,ORF9b:R32L,ORF9b:T60A,S:T19R,S:T95I,S:R158G,S:T478K,S:D614G,S:P681R	ORF8:D119-,ORF8:F120-,S:E156-,S:F157-		T7124C,A21987G,A24410G		C1420T,C6027T,G6622A,C8937T,C12488T,G14511C,G18255T,C18395T,C21057T,T25518C,G28378T	3	0	11	14	ORF1a:S2287P,S:D142G,S:N950D		ORF1a:P1921L,ORF1a:A2891V,ORF1a:P4075S,ORF1b:Q348H,ORF1b:M1596I,ORF1b:A1643V,ORF9b:R32L	3	0	7	10	7200-7203,7207-7279,7281-7301,19298-19548,21168-21197,21213,22347-22518,22903-22926,22933-22939,23003-23005,23012-23023,23025,23033-23043,23046-23051,23055-23056,23059-23123	NODE_0000884	C1420T,C6027T,G6622A,T7124C,C8937T,G9053T,C12488T,G14511C,G18255T,C18395T,C21057T,C21846T,A21987G,A24410G,T25518C,G25538T,C26054A,G28378T		ORF1a:P1921L,ORF1a:S2287P,ORF1a:A2891V,ORF1a:V2930L,ORF1a:P4075S,ORF1b:Q348H,ORF1b:M1596I,ORF1b:A1643V,ORF3a:G49V,ORF3a:T221K,ORF9b:R32L,S:T95I,S:D142G,S:N950D		NODE_0000911	C1420T,C6027T,G6622A,T7124C,C8937T,C12488T,G14511C,G18255T,C18395T,C21057T,A21987G,A24410G,T25518C,G28378T		ORF1a:P1921L,ORF1a:S2287P,ORF1a:A2891V,ORF1a:P4075S,ORF1b:Q348H,ORF1b:M1596I,ORF1b:A1643V,ORF9b:R32L,S:D142G,S:N950D		N/A	N/A	N/A	N/A	N/A	N/A	N/A	N/A	N/A	N/A	ORF1a:2312-2346,ORF1b:1944-2027,ORF1b:2567-2577,S:262-319,S:448-455,S:457-459,S:481,S:484-488,S:491-498,S:500-521		3000	14.185185	good	683	10	0	good	0	24	21	87.500000	mediocre	29		0	good	0		0		0	0	good		0	0	good	0
5660	EPI_ISL_12089712	21J	21J (Delta)	Delta	21J	B.1.617.2.112	AY.112	29.340278	good	37	13	0	0	0	0	32	4	0	0	89264	31	29854	0.9973581246028826	E:1,M:1,N:1,ORF1a:1,ORF1b:1,ORF3a:1,ORF6:1,ORF7a:1,ORF7b:1,ORF8:1,ORF9b:1,S:1	false	G210T,C241T,G840A,T1871C,C3037T,G4181T,C6402T,C7124T,C8986T,G9053T,C10029T,A11201G,A11332G,C14408T,G15451A,C16466T,C18877T,C19220T,C21304A,C21618G,C21846T,T22917G,C22995A,A23403G,C23604G,C25469T,G25647T,T26767C,T27638C,C27752T,C27874T,C28291T,A28461G,G28881T,G28916T,G29402T,G29742T	22029-22034,28248-28253,28271			M:I82T,N:D63G,N:R203M,N:G215C,N:D377Y,ORF1a:G192D,ORF1a:F536L,ORF1a:A1306S,ORF1a:P2046L,ORF1a:P2287S,ORF1a:V2930L,ORF1a:T3255I,ORF1a:T3646A,ORF1b:P314L,ORF1b:G662S,ORF1b:P1000L,ORF1b:A1918V,ORF1b:R2613S,ORF3a:S26L,ORF3a:L85F,ORF7a:V82A,ORF7a:T120I,ORF7b:T40I,ORF9b:P3L,ORF9b:T60A,S:T19R,S:T95I,S:R158G,S:L452R,S:T478K,S:D614G,S:P681R	ORF8:D119-,ORF8:F120-,S:E156-,S:F157-		A21987G,A24410G	C18877T|20A&21H	G840A,T1871C,C21304A,C28291T	2	1	4	7	S:D142G,S:N950D		ORF1a:G192D,ORF1a:F536L,ORF1b:R2613S,ORF9b:P3L	2	0	4	6		NODE_0000884	G840A,T1871C,G9053T,C18877T,C21304A,C21846T,A21987G,A24410G,G25647T,C28291T		ORF1a:G192D,ORF1a:F536L,ORF1a:V2930L,ORF1b:R2613S,ORF3a:L85F,ORF9b:P3L,S:T95I,S:D142G,S:N950D		AY.112	G840A,T1871C,C18877T,C21304A,A21987G,A24410G,C28291T	28271	ORF1a:G192D,ORF1a:F536L,ORF1b:R2613S,ORF9b:P3L,S:D142G,S:N950D		N/A	N/A	N/A	N/A	N/A	N/A	N/A	N/A	N/A	N/A			3000	0	good	0	10	0	good	0	24	13	54.166667	mediocre	21		0	good	0		0		0	0	good		0	0	good	0
5658	EPI_ISL_12089714	21J	21J (Delta)	Delta	21J	B.1.617.2	B.1.617.2	85.645847	mediocre	31	13	0	0	2326	0	24	4	0	787	86908	31	29836	0.9189713406681603	E:1,M:1,N:0.9880952380952381,ORF1a:0.9818223131106567,ORF1b:0.8531157270029673,ORF3a:1,ORF6:1,ORF7a:0.36065573770491804,ORF7b:0.7272727272727273,ORF8:1,ORF9b:1,S:0.8304552590266876	false	G210T,C241T,G840A,T1871C,C3037T,C3096T,G4181T,C6402T,C8986T,G9053T,C10029T,A11201G,A11332G,C14408T,G15451A,C16466T,C18877T,C19220T,C21618G,A23403G,C23604G,C25469T,T26767C,C26907T,C27874T,A28461G,G28881T,G28916T,G29402T,T29566C,G29742T	22029-22034,28248-28253,28271			M:I82T,N:D63G,N:R203M,N:G215C,N:D377Y,ORF1a:G192D,ORF1a:F536L,ORF1a:S944L,ORF1a:A1306S,ORF1a:P2046L,ORF1a:V2930L,ORF1a:T3255I,ORF1a:T3646A,ORF1b:P314L,ORF1b:G662S,ORF1b:P1000L,ORF1b:A1918V,ORF3a:S26L,ORF7b:T40I,ORF9b:T60A,S:T19R,S:R158G,S:D614G,S:P681R	ORF8:D119-,ORF8:F120-,S:E156-,S:F157-		A21987G,A24410G	C18877T|20A&21H	G840A,T1871C,C3096T,C26907T,T29566C	2	1	5	8	S:D142G,S:N950D		ORF1a:G192D,ORF1a:F536L,ORF1a:S944L	2	0	3	5	6096,7112-7309,13397,13402-13403,13405-13427,13437-13441,13554-13605,14923-15151,16205-16261,16278-16421,19295-19349,19362-19551,19935-20171,20173-20178,21164-21366,21733-21968,22340-22522,22898-23125,27525-27768,27772-27790,29182-29194	NODE_0000884	G840A,T1871C,C3096T,G9053T,C18877T,A21987G,A24410G,C26907T,T29566C		ORF1a:G192D,ORF1a:F536L,ORF1a:S944L,ORF1a:V2930L,S:D142G,S:N950D		NODE_0000861	G840A,T1871C,C3096T,G4181T,C6402T,C8986T,G9053T,C10029T,A11201G,A11332G,G15451A,C16466T,C18877T,C19220T,A21987G,A24410G,C26907T,C27874T,G28916T,T29566C	28248-28253	N:G215C,ORF1a:G192D,ORF1a:F536L,ORF1a:S944L,ORF1a:A1306S,ORF1a:P2046L,ORF1a:V2930L,ORF1a:T3255I,ORF1a:T3646A,ORF1b:G662S,ORF1b:P1000L,ORF1b:A1918V,ORF7b:T40I,S:D142G,S:N950D	ORF8:D119-,ORF8:F120-	N/A	N/A	N/A	N/A	N/A	N/A	N/A	N/A	N/A	N/A	ORF1a:1944,ORF1a:2283-2348,ORF1a:4378-4388,ORF1a:4391-4392,ORF1b:29-46,ORF1b:486-562,ORF1b:913-932,ORF1b:937-985,ORF1b:1943-1961,ORF1b:1965-2028,ORF1b:2157-2237,ORF1b:2566-2633,S:58-136,S:260-320,S:446-521,ORF7a:45-122,ORF7b:1-12,N:303-307		3000	75.037037	mediocre	2326	10	0	good	0	24	13	54.166667	mediocre	21		0	good	0		0		0	0	good		0	0	good	0
5661	EPI_ISL_12089711	21A	21A (Delta)	Delta	21A	B.1.617.2	B.1.617.2	109.039304	bad	35	13	0	0	497	0	23	4	0	131	88997	1	29898	0.9832123867170518	E:1,M:1,N:1,ORF1a:0.9911383776414451,ORF1b:1,ORF3a:1,ORF6:1,ORF7a:1,ORF7b:1,ORF8:1,ORF9b:1,S:0.9277864992150706	false	G210T,C241T,C1191T,C1267T,C4234T,C5184T,C6361T,C9891T,T11418C,T12946C,C14408T,G15451A,A15873G,C16466T,G16647T,T17007C,C18176T,A18468G,G20134A,A20262G,C21618G,T22917G,C22995A,A23403G,G24794T,C25469T,G26196T,T26767C,T27638C,C27739T,C27752T,C28866A,G28881T,G29402T,G29742T	22029-22034,28248-28253,28271			M:I82T,N:T198N,N:R203M,N:D377Y,ORF1a:P309L,ORF1a:P1640L,ORF1a:A3209V,ORF1a:V3718A,ORF1b:P314L,ORF1b:G662S,ORF1b:P1000L,ORF1b:P1570L,ORF1b:V2223I,ORF3a:S26L,ORF7a:V82A,ORF7a:L116F,ORF7a:T120I,S:T19R,S:R158G,S:L452R,S:T478K,S:D614G,S:A1078S	ORF8:D119-,ORF8:F120-,S:E156-,S:F157-		A21987G,A24410G,G28461A	C4234T|23E,G16647T|20F	C6361T,A15873G,T17007C,G20134A,G24794T,G26196T,C28866A	3	2	7	12	N:G63D,ORF9b:A60T,S:D142G,S:N950D		N:T198N,ORF1b:V2223I,S:A1078S	4	0	3	7	3034-3150,22342-22521,23598-23689,23769,29762-29868	NODE_0000861	C1191T,C1267T,C4234T,C5184T,C6361T,C9891T,T11418C,T12946C,G15451A,A15873G,C16466T,G16647T,T17007C,C18176T,A18468G,G20134A,A20262G,A21987G,A24410G,G24794T,G26196T,C27739T,G28461A,C28866A	28248-28253	N:G63D,N:T198N,ORF1a:P309L,ORF1a:P1640L,ORF1a:A3209V,ORF1a:V3718A,ORF1b:G662S,ORF1b:P1000L,ORF1b:P1570L,ORF1b:V2223I,ORF7a:L116F,ORF9b:A60T,S:D142G,S:N950D,S:A1078S	ORF8:D119-,ORF8:F120-	NODE_0000861	C1191T,C1267T,C4234T,C5184T,C6361T,C9891T,T11418C,T12946C,G15451A,A15873G,C16466T,G16647T,T17007C,C18176T,A18468G,G20134A,A20262G,A21987G,A24410G,G24794T,G26196T,C27739T,G28461A,C28866A	28248-28253	N:G63D,N:T198N,ORF1a:P309L,ORF1a:P1640L,ORF1a:A3209V,ORF1a:V3718A,ORF1b:G662S,ORF1b:P1000L,ORF1b:P1570L,ORF1b:V2223I,ORF7a:L116F,ORF9b:A60T,S:D142G,S:N950D,S:A1078S	ORF8:D119-,ORF8:F120-	N/A	N/A	N/A	N/A	N/A	N/A	N/A	N/A	N/A	N/A	ORF1a:924-962,S:261-320,S:679-709,S:736		3000	7.296296	good	497	10	0	good	0	24	25	104.166667	bad	33		0	good	0		0		0	0	good		0	0	good	0
5663	EPI_ISL_12089709	21I	21I (Delta)	Delta	21I	B.1.617.2	B.1.617.2	21.006944	good	34	13	0	0	9	0	27	4	0	0	89474	5	29897	0.9993646122462629	E:1,M:1,N:1,ORF1a:1,ORF1b:1,ORF3a:1,ORF6:1,ORF7a:1,ORF7b:1,ORF8:1,ORF9b:1,S:1	false	G210T,C241T,C3037T,C5184T,A5584G,C7728T,G8131T,C9891T,T11418C,C11514T,C12778T,C13019T,C14408T,T14628C,G15451A,C16466T,G18148A,C21618G,C22227T,T22917G,C22995A,A23403G,C23604G,G24410A,C25469T,T26767C,T27638C,C27752T,A27871T,A28461G,G28881T,G29402T,G29742T,C29774T	22029-22034,28248-28253,28271			M:I82T,N:D63G,N:R203M,N:D377Y,ORF1a:P1640L,ORF1a:S2488F,ORF1a:K2622N,ORF1a:A3209V,ORF1a:V3718A,ORF1a:T3750I,ORF1b:P314L,ORF1b:G662S,ORF1b:P1000L,ORF1b:G1561S,ORF3a:S26L,ORF7a:V82A,ORF7a:T120I,ORF7b:E39V,ORF9b:T60A,S:T19R,S:R158G,S:A222V,S:L452R,S:T478K,S:D614G,S:P681R,S:D950N	ORF8:D119-,ORF8:F120-,S:E156-,S:F157-		A21987G	C12778T|20J,C29774T|25E	C7728T,G8131T,T14628C,G18148A,A27871T	1	2	5	8	S:D142G		ORF1a:S2488F,ORF1a:K2622N,ORF1b:G1561S,ORF7b:E39V	1	0	4	5	29860-29868	NODE_0000872	A5584G,C7728T,G8131T,C12778T,C13019T,T14628C,G18148A,A21987G,A27871T,C29774T		ORF1a:S2488F,ORF1a:K2622N,ORF1b:G1561S,ORF7b:E39V,S:D142G		NODE_0000861	C5184T,A5584G,C7728T,G8131T,C9891T,T11418C,C11514T,C12778T,C13019T,T14628C,G15451A,C16466T,G18148A,A21987G,C22227T,A27871T,C29774T	28248-28253	ORF1a:P1640L,ORF1a:S2488F,ORF1a:K2622N,ORF1a:A3209V,ORF1a:V3718A,ORF1a:T3750I,ORF1b:G662S,ORF1b:P1000L,ORF1b:G1561S,ORF7b:E39V,S:D142G,S:A222V	ORF8:D119-,ORF8:F120-	N/A	N/A	N/A	N/A	N/A	N/A	N/A	N/A	N/A	N/A			3000	0	good	9	10	0	good	0	24	11	45.833333	mediocre	19		0	good	0		0		0	0	good		0	0	good	0
5664	EPI_ISL_12089708	21J	21J (Delta)	Delta	21J	B.1.617.2	B.1.617.2	0.173611	good	39	13	0	0	11	0	31	4	0	0	89386	11	29881	0.9985620171889108	E:1,M:1,N:1,ORF1a:1,ORF1b:1,ORF3a:1,ORF6:1,ORF7a:1,ORF7b:1,ORF8:1,ORF9b:1,S:1	false	G210T,C241T,C3037T,G4181T,C6402T,C7124T,C8290T,C8986T,G9053T,C10029T,A11201G,A11332G,C14407T,C14408T,G15451A,C16466T,T18732A,C19220T,G19999T,C21618G,C21846T,G21987A,T22917G,C22995A,A23403G,C23604G,G24410A,C25469T,G25726T,T26767C,T27638C,C27752T,C27874T,A28461G,G28881T,G28916T,G29402T,G29688T,G29742T	22029-22034,28248-28253,28271			M:I82T,N:D63G,N:R203M,N:G215C,N:D377Y,ORF1a:A1306S,ORF1a:P2046L,ORF1a:P2287S,ORF1a:V2930L,ORF1a:T3255I,ORF1a:T3646A,ORF1b:P314F,ORF1b:G662S,ORF1b:P1000L,ORF1b:A1918V,ORF1b:V2178F,ORF3a:S26L,ORF3a:V112F,ORF7a:V82A,ORF7a:T120I,ORF7b:T40I,ORF9b:T60A,S:T19R,S:T95I,S:G142D,S:R158G,S:L452R,S:T478K,S:D614G,S:P681R,S:D950N	ORF8:D119-,ORF8:F120-,S:E156-,S:F157-			C14407T|21D	C8290T,T18732A,G19999T,G25726T,G29688T	0	1	5	6			ORF1b:L314F,ORF1b:V2178F,ORF3a:V112F	0	0	3	3	29860-29870	NODE_0000884	C8290T,G9053T,C14407T,T18732A,G19999T,C21846T,G25726T,G29688T		ORF1a:V2930L,ORF1b:L314F,ORF1b:V2178F,ORF3a:V112F,S:T95I		NODE_0000861	G4181T,C6402T,C7124T,C8290T,C8986T,G9053T,C10029T,A11201G,A11332G,C14407T,G15451A,C16466T,T18732A,C19220T,G19999T,C21846T,G25726T,C27874T,G28916T,G29688T	28248-28253	N:G215C,ORF1a:A1306S,ORF1a:P2046L,ORF1a:P2287S,ORF1a:V2930L,ORF1a:T3255I,ORF1a:T3646A,ORF1b:L314F,ORF1b:G662S,ORF1b:P1000L,ORF1b:A1918V,ORF1b:V2178F,ORF3a:V112F,ORF7b:T40I,S:T95I	ORF8:D119-,ORF8:F120-	N/A	N/A	N/A	N/A	N/A	N/A	N/A	N/A	N/A	N/A			3000	0	good	11	10	0	good	0	24	1	4.166667	good	9		0	good	0		0		0	0	good		0	0	good	0
5665	EPI_ISL_12089707	21J	21J (Delta)	Delta	21J	B.1.617.2	B.1.617.2	1.562500	good	37	13	0	0	15	0	31	4	0	1	89306	39	29881	0.9974918904457747	E:1,M:1,N:0.9976190476190476,ORF1a:1,ORF1b:1,ORF3a:1,ORF6:1,ORF7a:1,ORF7b:1,ORF8:1,ORF9b:1,S:1	false	G210T,C241T,C3037T,C3695A,G4181T,G5305T,C6402T,C7124T,C8986T,G9053T,C10029T,A11201G,A11332G,C14408T,G15451A,C16466T,C19220T,C21618G,C21846T,T22917G,C22995A,A23403G,C23604G,G24410A,C25469T,T26767C,G27390A,T27638C,C27752T,C27874T,A28461G,G28727T,G28881T,G28916T,G29402T,G29688T,G29742T	22029-22034,28248-28253,28271			M:I82T,N:D63G,N:A152S,N:R203M,N:G215C,N:D377Y,ORF1a:L1144I,ORF1a:A1306S,ORF1a:L1680F,ORF1a:P2046L,ORF1a:P2287S,ORF1a:V2930L,ORF1a:T3255I,ORF1a:T3646A,ORF1b:P314L,ORF1b:G662S,ORF1b:P1000L,ORF1b:A1918V,ORF3a:S26L,ORF7a:V82A,ORF7a:T120I,ORF7b:T40I,ORF9b:T60A,S:T19R,S:T95I,S:R158G,S:L452R,S:T478K,S:D614G,S:P681R,S:D950N	ORF8:D119-,ORF8:F120-,S:E156-,S:F157-		A21987G		C3695A,G5305T,G27390A,G28727T,G29688T	1	0	5	6	S:D142G		N:A152S,ORF1a:L1144I,ORF1a:L1680F	1	0	3	4	29475-29476,29857-29869	NODE_0000884	C3695A,G5305T,G9053T,C21846T,A21987G,G27390A,G28727T,G29688T		N:A152S,ORF1a:L1144I,ORF1a:L1680F,ORF1a:V2930L,S:T95I,S:D142G		NODE_0000861	C3695A,G4181T,G5305T,C6402T,C7124T,C8986T,G9053T,C10029T,A11201G,A11332G,G15451A,C16466T,C19220T,C21846T,A21987G,G27390A,C27874T,G28727T,G28916T,G29688T	28248-28253	N:A152S,N:G215C,ORF1a:L1144I,ORF1a:A1306S,ORF1a:L1680F,ORF1a:P2046L,ORF1a:P2287S,ORF1a:V2930L,ORF1a:T3255I,ORF1a:T3646A,ORF1b:G662S,ORF1b:P1000L,ORF1b:A1918V,ORF7b:T40I,S:T95I,S:D142G	ORF8:D119-,ORF8:F120-	N/A	N/A	N/A	N/A	N/A	N/A	N/A	N/A	N/A	N/A	N:401		3000	0	good	15	10	0	good	0	24	3	12.500000	good	11		0	good	0		0		0	0	good		0	0	good	0
5656	EPI_ISL_12089716	21J	21J (Delta)	Delta	21J	B.1.617.2	B.1.617.2	527.284417	bad	27	13	0	0	6397	0	23	4	0	2029	82919	39	29866	0.7835668662007157	E:1,M:0.8161434977578476,N:0.638095238095238,ORF1a:0.8339013860486253,ORF1b:0.7704005934718101,ORF3a:0.8079710144927537,ORF6:1,ORF7a:0.38524590163934425,ORF7b:0,ORF8:0.5491803278688525,ORF9b:1,S:0.7967032967032966	false	C241T,C745A,C3037T,G4181T,C6402T,C7420T,C8016T,C8986T,G9053T,C10029T,A11201G,A11332G,C14408T,G15451A,C16466T,C19220T,C21618G,A23362G,A23403G,C23604G,C24054T,C24138T,C25469T,T26767C,A28461G,G28881T,G28916T	22029-22034,28248-28253,28271			M:I82T,N:D63G,N:R203M,N:G215C,ORF1a:N160K,ORF1a:A1306S,ORF1a:P2046L,ORF1a:A2584V,ORF1a:V2930L,ORF1a:T3255I,ORF1a:T3646A,ORF1b:P314L,ORF1b:G662S,ORF1b:P1000L,ORF1b:A1918V,ORF3a:S26L,ORF9b:T60A,S:T19R,S:R158G,S:D614G,S:P681R,S:A831V,S:T859I	ORF8:D119-,ORF8:F120-,S:E156-,S:F157-		A21987G,A24410G		C745A,C7420T,C8016T,A23362G,C24054T,C24138T	2	0	6	8	S:D142G,S:N950D		ORF1a:N160K,ORF1a:A2584V,S:A831V,S:T859I	2	0	4	6	76-113,125-126,141-153,195-215,231-240,245-258,261-265,292-295,2271-2452,2466-2512,3526-3562,3576-3778,4690-4884,4898-4951,4953-4957,4963-4966,5415-5417,5424-5431,5433-5440,5460,5956-6166,6562-6564,6567-6575,6577-6584,7112-7263,7269-7309,7817-7847,8377,8417-8446,8461-8462,8482-8485,8494-8503,8514-8516,8522-8539,8651-8778,8791-8896,9265-9315,9329-9473,9480-9482,10760-10860,10877-10963,10977-10992,11412-11418,11439-11477,11495,11499-11505,11510-11512,12513-12539,12556-12567,12603-12645,13379-13578,13583-13598,14920-14954,14967-15177,16205-16261,16267-16276,16278-16421,16826-16842,16863-17065,19298-19548,19935-20186,20556-20772,20786-20793,21169-21197,21211-21489,21535-21536,21733-21836,21843-21936,21945-21960,22340-22486,22500-22523,22897-23096,23109-23128,24171-24238,24258-24272,24296,24324-24337,24344-24379,24382-24402,25995-26005,26045-26052,26067-26204,26908-27013,27028-27040,27519-27579,27593-27745,27751-27893,27909-27913,27927-28084,29046-29189,29203-29356,29381-29664,29687-29861	NODE_0000884	C745A,C7420T,C8016T,G9053T,A21987G,A23362G,C24054T,C24138T,A24410G		ORF1a:N160K,ORF1a:A2584V,ORF1a:V2930L,S:D142G,S:A831V,S:T859I,S:N950D		NODE_0000861	C745A,G4181T,C6402T,C7420T,C8016T,C8986T,G9053T,C10029T,A11201G,A11332G,G15451A,C16466T,C19220T,A21987G,A23362G,C24054T,C24138T,A24410G,G28916T	28248-28253	N:G215C,ORF1a:N160K,ORF1a:A1306S,ORF1a:P2046L,ORF1a:A2584V,ORF1a:V2930L,ORF1a:T3255I,ORF1a:T3646A,ORF1b:G662S,ORF1b:P1000L,ORF1b:A1918V,S:D142G,S:A831V,S:T859I,S:N950D	ORF8:D119-,ORF8:F120-	N/A	N/A	N/A	N/A	N/A	N/A	N/A	N/A	N/A	N/A	ORF1a:9-10,ORF1a:669-729,ORF1a:734-749,ORF1a:1088-1099,ORF1a:1104-1171,ORF1a:1476-1540,ORF1a:1545-1564,ORF1a:1566-1567,ORF1a:1717-1718,ORF1a:1720-1725,ORF1a:1732,ORF1a:1897-1967,ORF1a:2099-2107,ORF1a:2283-2333,ORF1a:2335-2348,ORF1a:2518-2528,ORF1a:2718-2727,ORF1a:2733,ORF1a:2740,ORF1a:2744-2746,ORF1a:2750-2751,ORF1a:2753-2758,ORF1a:2796-2838,ORF1a:2843-2877,ORF1a:3001-3017,ORF1a:3022-3070,ORF1a:3072-3073,ORF1a:3499-3532,ORF1a:3538-3566,ORF1a:3571-3576,ORF1a:3716-3718,ORF1a:3725-3738,ORF1a:3744-3747,ORF1a:3749,ORF1a:4083-4092,ORF1a:4097-4101,ORF1a:4113-4127,ORF1a:4372-4401,ORF1b:1-37,ORF1b:39-44,ORF1b:485-496,ORF1b:500-570,ORF1b:913-932,ORF1b:934-985,ORF1b:1120-1125,ORF1b:1133-1200,ORF1b:1944-2027,ORF1b:2157-2240,ORF1b:2364-2435,ORF1b:2440-2442,ORF1b:2568-2577,ORF1b:2582-2674,ORF1b:2690,S:58-92,S:94-125,S:128-133,S:260-308,S:313-321,S:446-512,S:516-522,S:870-892,S:899-904,S:912,S:921-925,S:928-939,S:941-947,ORF3a:202-205,ORF3a:218-220,ORF3a:226-271,M:129-164,M:169-173,ORF7a:43-62,ORF7a:67-118,ORF7a:120-122,ORF7b:1-44,ORF8:6-7,ORF8:12-64,N:258-306,N:310-361,N:370-420		3000	225.814815	bad	6397	10	0	good	0	24	10	41.666667	mediocre	18		0	good	0		0		0	0	good		0	0	good	0
5662	EPI_ISL_12089710	21J	21J (Delta)	Delta	21J	B.1.617.2.122	AY.122	148.794407	bad	28	99	0	1	3434	0	23	33	0	1137	85694	18	29872	0.8835568337624987	E:1,M:1,N:1,ORF1a:0.8925244262667575,ORF1b:0.8742581602373887,ORF3a:1,ORF6:0.11290322580645161,ORF7a:0.6475409836065574,ORF7b:0.6818181818181818,ORF8:0.5,ORF9b:1,S:0.880690737833595	false	G210T,C241T,C1519T,A2903G,G4181T,C6402T,C8986T,G9053T,C10029T,A11201G,A11332G,C14408T,G15451A,C16466T,C19220T,C21618G,G22899T,T22917G,C22995A,A23403G,C25469T,C26004T,T26767C,C27752T,A28461G,G28881T,G28916T,G29402T	22029-22034,27556-27641,28248-28253,28271		ORF7a:84-122	M:I82T,N:D63G,N:R203M,N:G215C,N:D377Y,ORF1a:I880V,ORF1a:A1306S,ORF1a:P2046L,ORF1a:V2930L,ORF1a:T3255I,ORF1a:T3646A,ORF1b:P314L,ORF1b:G662S,ORF1b:P1000L,ORF1b:A1918V,ORF3a:S26L,ORF9b:T60A,S:T19R,S:R158G,S:G446V,S:L452R,S:T478K,S:D614G	ORF7a:A55-,ORF7a:L56-,ORF7a:T57-,ORF7a:C58-,ORF7a:F59-,ORF7a:S60-,ORF7a:T61-,ORF7a:Q62-,ORF7a:F63-,ORF7a:A64-,ORF7a:F65-,ORF7a:A66-,ORF7a:C67-,ORF7a:P68-,ORF7a:D69-,ORF7a:G70-,ORF7a:V71-,ORF7a:K72-,ORF7a:H73-,ORF7a:V74-,ORF7a:Y75-,ORF7a:Q76-,ORF7a:L77-,ORF7a:R78-,ORF7a:A79-,ORF7a:R80-,ORF7a:S81-,ORF7a:V82-,ORF7a:S83-,ORF8:D119-,ORF8:F120-,S:E156-,S:F157-		A21987G,A24410G		C1519T,A2903G,G22899T,C26004T	2	0	4	6	S:D142G,S:N950D		ORF1a:I880V,S:G446V	2	0	2	4	20-22,1024-1248,2905-3150,4691,6549-6693,7114-7304,7767-7813,8340-8444,8514-8598,9579-9635,9774-9789,10167-10367,11946-12025,13838-13849,13857-13888,16206,16208-16239,16282-16301,16315-16338,16340-16360,16365-16419,17449-17477,17493-17679,19295-19550,19936-20178,21246-21253,21269-21291,21305-21317,21329-21357,21359-21361,22342-22522,23518-23794,27220-27384,27442-27449,27451,27846-27904,27918-28087,29687-29869	NODE_0000884	C1519T,A2903G,G9053T,A21987G,G22899T,A24410G,C26004T	27556-27641	ORF1a:I880V,ORF1a:V2930L,S:D142G,S:G446V,S:N950D	ORF7a:A55-,ORF7a:L56-,ORF7a:T57-,ORF7a:C58-,ORF7a:F59-,ORF7a:S60-,ORF7a:T61-,ORF7a:Q62-,ORF7a:F63-,ORF7a:A64-,ORF7a:F65-,ORF7a:A66-,ORF7a:C67-,ORF7a:P68-,ORF7a:D69-,ORF7a:G70-,ORF7a:V71-,ORF7a:K72-,ORF7a:H73-,ORF7a:V74-,ORF7a:Y75-,ORF7a:Q76-,ORF7a:L77-,ORF7a:R78-,ORF7a:A79-,ORF7a:R80-,ORF7a:S81-,ORF7a:A82-,ORF7a:S83-	NODE_0000899	C1519T,A2903G,A21987G,G22899T,A24410G,C26004T	27556-27641	ORF1a:I880V,S:D142G,S:G446V,S:N950D	ORF7a:A55-,ORF7a:L56-,ORF7a:T57-,ORF7a:C58-,ORF7a:F59-,ORF7a:S60-,ORF7a:T61-,ORF7a:Q62-,ORF7a:F63-,ORF7a:A64-,ORF7a:F65-,ORF7a:A66-,ORF7a:C67-,ORF7a:P68-,ORF7a:D69-,ORF7a:G70-,ORF7a:V71-,ORF7a:K72-,ORF7a:H73-,ORF7a:V74-,ORF7a:Y75-,ORF7a:Q76-,ORF7a:L77-,ORF7a:R78-,ORF7a:A79-,ORF7a:R80-,ORF7a:S81-,ORF7a:A82-,ORF7a:S83-	N/A	N/A	N/A	N/A	N/A	N/A	N/A	N/A	N/A	N/A	ORF1a:254-328,ORF1a:881-962,ORF1a:1476,ORF1a:2095-2143,ORF1a:2284-2347,ORF1a:2501-2516,ORF1a:2692-2727,ORF1a:2750-2778,ORF1a:3105-3124,ORF1a:3170-3175,ORF1a:3301-3368,ORF1a:3894-3920,ORF1b:124-128,ORF1b:130-141,ORF1b:913-924,ORF1b:939-945,ORF1b:950-984,ORF1b:1328-1337,ORF1b:1343-1404,ORF1b:1943-2028,ORF1b:2157-2237,ORF1b:2593-2596,ORF1b:2601-2608,ORF1b:2613-2617,ORF1b:2621-2632,S:261-320,S:653-744,ORF6:7-61,ORF7a:17-20,ORF7a:84-122,ORF7b:31-44,ORF8:1-4,ORF8:9-65		3000	116.074074	bad	3434	10	0	good	0	24	9	37.500000	mediocre	17		0	good	0		0	ORF7a:84-122	1	0	good		0	0	good	0
5659	EPI_ISL_12089713	21J	21J (Delta)	Delta	21J	B.1.617.2	B.1.617.2	1270.505216	bad	26	19	0	0	9432	0	21	6	0	3182	79320	40	29686	0.6760191285155336	E:1,M:0.6771300448430493,N:0.5571428571428572,ORF1a:0.6991592819813679,ORF1b:0.6476261127596439,ORF3a:0.7536231884057971,ORF6:1,ORF7a:0.3442622950819672,ORF7b:0.7045454545454546,ORF8:1,ORF9b:0.5918367346938775,S:0.6475667189952904	false	C3037T,C6402T,G7362T,G7393T,G7550T,G7664T,C8986T,G9053T,C10029T,A11201G,A11332G,C14408T,G15451A,C16466T,T17970C,C18877T,C19220T,C21618G,A23403G,C25469T,G25793A,T26767C,C27874T,G28881T,G28916T,G29402T	14851-14856,22029-22034,28248-28253,28271			M:I82T,N:R203M,N:G215C,N:D377Y,ORF1a:P2046L,ORF1a:W2366L,ORF1a:G2429C,ORF1a:D2467Y,ORF1a:V2930L,ORF1a:T3255I,ORF1a:T3646A,ORF1b:P314L,ORF1b:G662S,ORF1b:P1000L,ORF1b:A1918V,ORF3a:S26L,ORF3a:R134H,ORF7b:T40I,S:T19R,S:R158G,S:D614G	ORF1b:F462-,ORF1b:V463-,ORF8:D119-,ORF8:F120-,S:E156-,S:F157-		T4181G,A21987G,A24410G	G7393T|24I,C18877T|20A&21H,G25793A|25B&24D	G7362T,G7550T,G7664T,T17970C	3	3	4	10	ORF1a:S1306A,S:D142G,S:N950D		ORF1a:W2366L,ORF1a:G2429C,ORF1a:D2467Y,ORF3a:R134H	3	0	4	7	76-126,137-154,168-266,279-288,1024-1039,1054-1068,1072-1076,1091-1184,1189-1190,1203-1227,1240,1643-1870,2264-2265,2279-2415,2466-2468,2482-2490,2533,2541-2549,2562-2785,2798-2839,3526-3605,3612-3778,4164-4170,4191,4205-4221,4224-4268,4283-4300,4666,4697-4907,4917-4954,4967,4974,4980-4991,4996-5029,5031-5034,5051-5060,5066,5153-5163,5176-5177,5184,5190-5202,5208-5210,5317,5342-5440,5443-5569,5954-6045,6058-6071,6079-6088,6095-6142,6148-6156,7111-7311,8335-8600,8620-8760,8774-8904,8914-8946,9258-9557,9572,9574-9662,9675-9799,10756-10808,10822-10992,11396-11561,12488-12497,12512-12665,12679-12719,13379-13659,13695,13699-13766,13770-13812,13817-13824,13838-13862,13876-13882,14920-14953,14967-15177,16205-16385,16398-16424,16826-16842,16858-16928,16943-17065,18054-18262,18277-18464,18478-18604,19298-19558,19934-20326,20342-20480,20498-20772,20786-20791,21163-21197,21211-21371,21388-21398,21733-21966,21991-21999,22060-22061,22149-22262,22264-22267,22280-22324,22351-22522,22897-22923,22937-23128,23543-23697,23748-24125,24349-24352,25990-26060,26074-26204,26913-26918,26928-26975,26989-27148,27520-27791,27797,28460-28684,28702-28707,28954-28970,29010-29029,29047-29326,29426,29660-29664	NODE_0000884	T4181G,G7362T,G7393T,G7550T,G7664T,G9053T,T17970C,C18877T,A21987G,A24410G,G25793A	14851-14856	ORF1a:S1306A,ORF1a:W2366L,ORF1a:G2429C,ORF1a:D2467Y,ORF1a:V2930L,ORF3a:R134H,S:D142G,S:N950D	ORF1b:F462-,ORF1b:V463-	NODE_0000861	C6402T,G7362T,G7393T,G7550T,G7664T,C8986T,G9053T,C10029T,A11201G,A11332G,G15451A,C16466T,T17970C,C18877T,C19220T,A21987G,A24410G,G25793A,C27874T,G28916T	14851-14856,28248-28253	N:G215C,ORF1a:P2046L,ORF1a:W2366L,ORF1a:G2429C,ORF1a:D2467Y,ORF1a:V2930L,ORF1a:T3255I,ORF1a:T3646A,ORF1b:G662S,ORF1b:P1000L,ORF1b:A1918V,ORF3a:R134H,ORF7b:T40I,S:D142G,S:N950D	ORF1b:F462-,ORF1b:V463-,ORF8:D119-,ORF8:F120-	N/A	N/A	N/A	N/A	N/A	N/A	N/A	N/A	N/A	N/A	ORF1a:1,ORF1a:5-8,ORF1a:254-258,ORF1a:263-271,ORF1a:276-307,ORF1a:309,ORF1a:313-321,ORF1a:325,ORF1a:460-535,ORF1a:667,ORF1a:672-717,ORF1a:734-735,ORF1a:739-742,ORF1a:759-762,ORF1a:766-840,ORF1a:845-858,ORF1a:1088-1114,ORF1a:1116-1171,ORF1a:1300-1302,ORF1a:1309,ORF1a:1314-1335,ORF1a:1340-1345,ORF1a:1467,ORF1a:1478-1548,ORF1a:1551-1563,ORF1a:1568,ORF1a:1570,ORF1a:1572-1590,ORF1a:1596-1599,ORF1a:1601,ORF1a:1630-1633,ORF1a:1638,ORF1a:1640,ORF1a:1642-1646,ORF1a:1648-1649,ORF1a:1684,ORF1a:1693-1725,ORF1a:1727-1768,ORF1a:1897-1927,ORF1a:1932-1936,ORF1a:1939-1941,ORF1a:1944-1959,ORF1a:1962-1964,ORF1a:2282-2349,ORF1a:2691-2779,ORF1a:2786-2832,ORF1a:2837-2880,ORF1a:2883-2894,ORF1a:2998-3098,ORF1a:3103-3133,ORF1a:3137-3178,ORF1a:3498-3515,ORF1a:3519-3576,ORF1a:3711-3766,ORF1a:4075-4078,ORF1a:4083-4134,ORF1a:4138-4152,ORF1a:4372-4401,ORF1b:1-64,ORF1b:78-115,ORF1b:117-119,ORF1b:124-132,ORF1b:137-139,ORF1b:485-496,ORF1b:500-570,ORF1b:913-973,ORF1b:978-986,ORF1b:1120-1125,ORF1b:1131-1154,ORF1b:1159-1200,ORF1b:1530-1599,ORF1b:1604-1666,ORF1b:1671-1713,ORF1b:1944-2031,ORF1b:2156-2287,ORF1b:2292-2338,ORF1b:2344-2435,ORF1b:2440-2442,ORF1b:2566-2577,ORF1b:2582-2635,ORF1b:2641-2644,S:58-135,S:144-146,S:166-167,S:196-235,S:240-254,S:264-320,S:446-454,S:459-522,S:661-712,S:729-855,S:929-930,ORF3a:200-223,ORF3a:228-271,M:131-132,M:136-151,M:156-209,ORF7a:43-122,ORF7b:1-12,ORF7b:14,N:63-137,N:143-145,N:227-233,N:246-252,N:259-351,N:385,ORF9b:59-98		3000	338.222222	bad	9432	10	0	good	0	24	27	112.500000	bad	35		0	good	0		0		0	0	good		0	0	good	0
5667	EPI_ISL_12089705	21I	21I (Delta)	Delta	21I	B.1.617.2.65	AY.65	17.361111	good	36	13	0	0	0	0	26	4	0	0	89250	39	29856	0.9971574758385446	E:1,M:1,N:1,ORF1a:1,ORF1b:1,ORF3a:1,ORF6:1,ORF7a:1,ORF7b:1,ORF8:1,ORF9b:1,S:1	false	G210T,C241T,C673T,A2194G,C3037T,C5184T,A5584G,C9891T,T11418C,C11514T,C13019T,G14028T,C14408T,G15451A,C16466T,C21618G,T22213C,C22227T,T22917G,C22995A,A23403G,C23604G,G24410A,G25352T,C25469T,G26529T,T26767C,C27005T,T27638C,C27752T,C27791T,A28461G,G28881T,G29402T,C29708A,G29742T	22029-22034,28248-28253,28271			M:D3Y,M:I82T,N:D63G,N:R203M,N:D377Y,ORF1a:P1640L,ORF1a:A3209V,ORF1a:V3718A,ORF1a:T3750I,ORF1b:M187I,ORF1b:P314L,ORF1b:G662S,ORF1b:P1000L,ORF3a:S26L,ORF7a:V82A,ORF7a:T120I,ORF9b:T60A,S:T19R,S:R158G,S:A222V,S:L452R,S:T478K,S:D614G,S:P681R,S:D950N,S:V1264L	ORF8:D119-,ORF8:F120-,S:E156-,S:F157-		A21987G	C13019T|21I	C673T,A2194G,T22213C,G26529T,C27791T,C29708A	1	1	6	8	S:D142G		M:D3Y	1	0	1	2		NODE_0000872	C673T,A2194G,A5584G,C13019T,G14028T,A21987G,T22213C,G25352T,G26529T,C27005T,C27791T,C29708A		M:D3Y,ORF1b:M187I,S:D142G,S:V1264L		AY.65	C673T,A2194G,C13019T,A21987G,T22213C,G26529T,C27791T,C29708A	28253,28271	M:D3Y,S:D142G		N/A	N/A	N/A	N/A	N/A	N/A	N/A	N/A	N/A	N/A			3000	0	good	0	10	0	good	0	24	10	41.666667	mediocre	18		0	good	0		0		0	0	good		0	0	good	0
5639	EPI_ISL_12097304	21A	21A (Delta)	Delta	21A	B.1.617.2	B.1.617.2	1446.290000	bad	19	1	0	0	10479	0	13	0	0	3547	78431	61	29725	0.641607865431562	E:0.2894736842105263,M:0.9506726457399103,N:0.4523809523809524,ORF1a:0.6980231765507839,ORF1b:0.6131305637982196,ORF3a:0.7608695652173914,ORF6:1,ORF7a:0.4098360655737705,ORF7b:0.45454545454545453,ORF8:0.8688524590163934,ORF9b:0.9897959183673469,S:0.4497645211930926	false	G210T,C241T,C1191T,C1267T,C3037T,C6539T,T11418C,T12946C,C14262T,C14408T,G15451A,C16466T,C23604G,G24410A,C24745T,G25302T,C25469T,T26767C,A28461G	28271			M:I82T,N:D63G,ORF1a:P309L,ORF1a:H2092Y,ORF1a:V3718A,ORF1b:P314L,ORF1b:G662S,ORF1b:P1000L,ORF3a:S26L,ORF9b:T60A,S:P681R,S:D950N,S:C1247F			G23403A,T27752C,T28690G		C14262T,G25302T	3	0	2	5	N:F139L,ORF7a:I120T,S:G614D		S:C1247F	3	0	1	4	68-74,101-113,195,215,747-748,756-897,1331-1346,1360-1363,1374-1375,1389-1582,1960-1974,1995-2012,2035-2080,2089-2115,2151-2158,2198,2578-2650,2656-2679,2694-2696,2709-2837,3205-3350,3353-3359,3363-3371,3373,3425-3460,3484-3509,3512-3517,3809-3831,3833,3835-3836,3857-3906,3912-3952,3961-4056,4420-4428,4459-4486,4504-4527,4542,4546-4587,4601-4634,4649-4656,4658-4666,4755,4974-5060,5071-5114,5128-5229,5260-5270,5653-5660,5668-5672,5697-5761,5769-5777,5783-5867,5901-6050,6056-6088,6097-6156,6171-6174,6864-6910,6918-6929,6937,6939-6942,6950-6952,6956-6960,6965-7108,7110-7135,7142-7180,7182-7187,7192-7197,7202-7223,7230-7319,7353-7354,7387-7388,7423-7428,7522-7594,7596-7610,8039-8063,8068-8119,8123-8135,8181-8290,8651-8655,8682-8700,8709-8757,8762-8894,9266-9333,9344-9466,9480-9486,9860-10065,10073-10083,10451-10507,10536-10594,10602-10626,10634-10654,10656-10662,10664-10668,11093,11102-11128,11136,11139-11143,11152-11165,11188-11280,11297-11299,11301,11305-11306,11764-11766,11787-11798,11843-11844,12255-12258,12280,12293-12295,12302-12373,12375-12378,12960-12961,12963-12966,12982-12987,13380-13542,13554-13575,13589-13606,14602-14623,14632-14653,14666-14721,14734-14756,14760-14877,14890-14934,14975-14976,14988,14990-15020,15346-15363,15403,16472,16490-16511,16528-16588,16592-16623,16626-16627,16629-16667,16670-16750,17758-17783,17799-17804,17808-17849,17859-17975,18341-18544,18549-18561,18567,18572-18591,18982,18985-19040,19054-19111,19116,19118-19119,19138-19155,19168-19188,19196-19216,19236-19274,19294-19296,19309-19341,19358-19540,19556-19595,19612-19623,19638-19706,19710-19712,19727-19736,19763-19832,19834-19882,19895-20076,20090-20213,20221,20227-20230,20260-20446,20461-20472,20543-20597,20610-20639,20646-20695,20710-20747,20750-20772,20786-20797,20817-20825,20840-20850,20853-20855,20864-20866,20884-20907,20921-20949,20961-20968,20970-20989,20994-21014,21119-21122,21138-21146,21157-21159,21161-21372,21387-21428,21449-21468,21484-21485,21488-21500,21512-21564,21583-21665,21683-21729,21742-21820,21837-21965,21969-21973,21978-21998,22027-22119,22122-22152,22175-22262,22291-22384,22399,22408-22453,22455-22483,22498-22630,22633-22685,22689-22722,22729-22826,22839-22844,22857-23119,23123,23129,23133-23161,23260-23261,23276,23286-23300,23358-23364,23367-23377,23379-23388,23406-23410,23425-23450,23838-23888,23895-23915,23932-23954,23973-24018,24033-24084,24456-24518,24538-24681,24692-24703,25075-25097,25103-25104,25106-25134,25137,25150-25183,25198-25255,25269-25284,25668-25704,25717-25799,25812-25890,26310-26489,26504-26507,26520-26528,26977-26981,26983-27001,27528-27742,27773-27791,27809-27848,27851-27854,27879-27891,28038-28039,28043-28046,28054-28056,28059-28061,28188-28193,28220-28224,28234-28238,28248-28264,28341-28343,28773-28891,28896-28920,28944-28985,29009-29356,29378-29386,29388-29390,29392-29434,29438-29453,29466-29719	NODE_0000861	C1191T,C1267T,C6539T,T11418C,T12946C,C14262T,G15451A,C16466T,G23403A,C24745T,G25302T,T27752C		ORF1a:P309L,ORF1a:H2092Y,ORF1a:V3718A,ORF1b:G662S,ORF1b:P1000L,ORF7a:I120T,S:G614D,S:C1247F		NODE_0000861	C1191T,C1267T,C6539T,T11418C,T12946C,C14262T,G15451A,C16466T,G23403A,C24745T,G25302T,T27752C		ORF1a:P309L,ORF1a:H2092Y,ORF1a:V3718A,ORF1b:G662S,ORF1b:P1000L,ORF7a:I120T,S:G614D,S:C1247F		N/A	N/A	N/A	N/A	N/A	N/A	N/A	N/A	N/A	N/A	ORF1a:161,ORF1a:164-211,ORF1a:356-361,ORF1a:366,ORF1a:370,ORF1a:375-439,ORF1a:566-570,ORF1a:577-583,ORF1a:590-605,ORF1a:608-617,ORF1a:629-631,ORF1a:645,ORF1a:771-795,ORF1a:797-805,ORF1a:810-811,ORF1a:815-858,ORF1a:980-1036,ORF1a:1054-1065,ORF1a:1074-1084,ORF1a:1182-1191,ORF1a:1198-1214,ORF1a:1216-1229,ORF1a:1232-1264,ORF1a:1386-1388,ORF1a:1398-1407,ORF1a:1413-1421,ORF1a:1426-1441,ORF1a:1446-1457,ORF1a:1462-1467,ORF1a:1497,ORF1a:1570-1599,ORF1a:1603-1617,ORF1a:1621-1655,ORF1a:1666-1669,ORF1a:1796-1799,ORF1a:1801-1803,ORF1a:1811-1832,ORF1a:1835-1838,ORF1a:1840-1868,ORF1a:1879-1929,ORF1a:1931-1941,ORF1a:1944-1964,ORF1a:1969-1970,ORF1a:2200-2215,ORF1a:2218-2222,ORF1a:2225-2226,ORF1a:2229,ORF1a:2231-2232,ORF1a:2234-2290,ORF1a:2293-2311,ORF1a:2313-2320,ORF1a:2322-2352,ORF1a:2363,ORF1a:2374-2375,ORF1a:2386-2388,ORF1a:2420-2449,ORF1a:2592-2600,ORF1a:2602-2618,ORF1a:2620-2624,ORF1a:2639-2675,ORF1a:2796-2797,ORF1a:2806-2812,ORF1a:2815-2831,ORF1a:2833-2877,ORF1a:3001-3023,ORF1a:3027-3067,ORF1a:3072-3074,ORF1a:3199-3267,ORF1a:3270-3273,ORF1a:3396-3414,ORF1a:3424-3443,ORF1a:3446-3454,ORF1a:3457-3468,ORF1a:3610,ORF1a:3613-3621,ORF1a:3624-3626,ORF1a:3630-3634,ORF1a:3641-3672,ORF1a:3678-3681,ORF1a:3833-3834,ORF1a:3841-3845,ORF1a:3860,ORF1a:3997-3998,ORF1a:4010,ORF1a:4013-4038,ORF1a:4232-4234,ORF1a:4239-4241,ORF1a:4372-4401,ORF1b:1-25,ORF1b:29-36,ORF1b:41-47,ORF1b:379-386,ORF1b:389-396,ORF1b:400-418,ORF1b:423-470,ORF1b:475-489,ORF1b:503,ORF1b:507-518,ORF1b:627-632,ORF1b:646,ORF1b:1002,ORF1b:1008-1015,ORF1b:1021-1052,ORF1b:1054-1095,ORF1b:1431-1439,ORF1b:1445-1461,ORF1b:1464-1503,ORF1b:1625-1698,ORF1b:1700,ORF1b:1702-1708,ORF1b:1839-1858,ORF1b:1863-1884,ORF1b:1891-1896,ORF1b:1901-1907,ORF1b:1910-1917,ORF1b:1923-1936,ORF1b:1943,ORF1b:1948-1958,ORF1b:1964-2025,ORF1b:2030-2043,ORF1b:2049-2052,ORF1b:2058-2080,ORF1b:2082,ORF1b:2087-2090,ORF1b:2099-2139,ORF1b:2143-2203,ORF1b:2208-2249,ORF1b:2252,ORF1b:2254-2255,ORF1b:2265-2327,ORF1b:2332-2335,ORF1b:2359-2377,ORF1b:2381-2391,ORF1b:2393-2410,ORF1b:2415-2435,ORF1b:2440-2444,ORF1b:2450-2453,ORF1b:2458-2463,ORF1b:2466-2467,ORF1b:2473-2480,ORF1b:2485-2494,ORF1b:2498-2516,ORF1b:2551-2552,ORF1b:2557-2560,ORF1b:2564-2635,ORF1b:2641-2654,ORF1b:2661-2667,ORF1b:2673-2678,ORF1b:2682-2696,S:1,S:7-35,S:41-56,S:61-86,S:92-137,S:139-146,S:155-197,S:205-234,S:244-274,S:279,S:282-307,S:312-387,S:389-422,S:426-428,S:432-519,S:521,S:523-533,S:567,S:572,S:575-580,S:599-609,S:615-616,S:622-630,S:759-776,S:778-785,S:790-798,S:804-819,S:824-841,S:965-986,S:992-1040,S:1044-1047,S:1172-1179,S:1181-1192,S:1197-1207,S:1212-1231,S:1236-1241,ORF3a:93-104,ORF3a:109-136,ORF3a:141-166,E:23-76,M:1-2,M:152-160,ORF7a:46-117,ORF7b:6-12,ORF7b:19-31,ORF7b:33,ORF7b:42-44,ORF8:49,ORF8:51,ORF8:54-56,ORF8:99-100,ORF8:109-111,ORF8:114-115,ORF8:119-122,N:23-24,N:167-206,N:208-216,N:224-238,N:246-361,N:369-387,N:389-394,N:398-420,ORF9b:20		3000	377	bad	10479	10	0	good	0	24	12	50	mediocre	20		0	good	0		0		0	0	good		0	0	good	0
5657	EPI_ISL_12089715	21J	21J (Delta)	Delta	21J	B.1.617.2	B.1.617.2	683.801111	bad	21	13	0	0	6726	0	18	4	0	2211	82587	39	29857	0.7722636524763402	E:1,M:0.7085201793721974,N:0.6142857142857143,ORF1a:0.7936832538059532,ORF1b:0.7826409495548962,ORF3a:0.7210144927536232,ORF6:0.3709677419354839,ORF7a:0.38524590163934425,ORF7b:0.3409090909090909,ORF8:0.8114754098360656,ORF9b:1,S:0.8061224489795918	false	G210T,C241T,C3037T,A3213C,T5632C,C6402T,C8986T,C10029T,C14408T,G15451A,C16466T,C19220T,A23403G,C23604G,G24348C,C25469T,T25476A,T26767C,A28461G,G28881T,G28916T	22029-22034,28248-28253,28271			M:I82T,N:D63G,N:R203M,N:G215C,ORF1a:D983A,ORF1a:P2046L,ORF1a:T3255I,ORF1b:P314L,ORF1b:G662S,ORF1b:P1000L,ORF1b:A1918V,ORF3a:S26L,ORF3a:F28L,ORF9b:T60A,S:R158G,S:D614G,S:P681R,S:S929T	ORF8:D119-,ORF8:F120-,S:E156-,S:F157-		T4181G,G11332A,A21987G,A24410G,T27752C		A3213C,T5632C,G24348C,T25476A	5	0	4	9	ORF1a:S1306A,ORF7a:I120T,S:D142G,S:N950D		ORF1a:D983A,ORF3a:F28L,S:S929T	4	0	3	7	1046-1052,1056-1076,1091-1095,1229,1232-1242,1647-1720,1732-1868,2270-2278,2292-2317,2322-2452,2466-2512,3526-3554,3567-3630,3645-3778,4164-4172,4189-4191,4205-4299,4584-4587,4703-4753,4767-4777,4785-4807,4819-4884,4898-4939,4942-4946,4974,5437,5493-5497,5958-5963,5980-5981,5983-6121,6134,6148-6156,6550-6617,6631-6675,7117-7253,7266-7306,7789-7823,7837-7899,8437-8454,8456-8464,8477-8488,8502-8508,8521-8594,8637-8655,8668-8699,8713-8897,8937,9042-9043,9046-9048,9265-9292,9306-9312,9328-9354,9363-9378,9391-9405,9418-9452,9467-9475,10757-10811,10815-10862,10877-10913,10928-10992,11006,11024-11034,11047-11071,11084-11171,11188-11209,11223-11268,11281-11326,12604-12638,12640-12642,13380-13583,13590-13608,14920-14940,14953,14968-15177,16210-16261,16278-16424,16828-16836,16865-16877,16880-16885,16887-16888,16901-16935,16942-16943,16949-16955,17049-17050,19298-19548,19572-19574,19935-20076,20084-20180,20500,20514-20541,20557-20746,20755-20772,20786-20793,21170-21197,21211-21346,21349-21359,21392-21439,21441-21468,21473-21563,21578-21621,21634-21676,21683-21685,21702-21716,21730-21839,21853-21901,21916-21964,21993-21999,22346-22394,22397-22484,22490-22523,22903-23125,24367-24368,25505-25537,25541,25995-26004,26007-26047,26067-26204,26908-26919,26922-26925,26939-27030,27062-27079,27081-27138,27222-27228,27256-27264,27276-27295,27304-27361,27371-27393,27440-27441,27509-27515,27517-27659,27672-27737,27757-27791,27809-27825,27843-27854,27867-27893,27909-27913,27927-27945,28012-28021,28027-28031,28038,28046-28066,28781-28792,28927-28939,29030-29040,29047-29048,29052-29356,29381-29424,29438-29664,29689,29693-29844	NODE_0000884	A3213C,T4181G,T5632C,G11332A,A21987G,G24348C,A24410G,T25476A,T27752C		ORF1a:D983A,ORF1a:S1306A,ORF3a:F28L,ORF7a:I120T,S:D142G,S:S929T,S:N950D		NODE_0000861	A3213C,T5632C,C6402T,C8986T,C10029T,G15451A,C16466T,C19220T,A21987G,G24348C,A24410G,T25476A,T27752C,G28916T	28248-28253	N:G215C,ORF1a:D983A,ORF1a:P2046L,ORF1a:T3255I,ORF1b:G662S,ORF1b:P1000L,ORF1b:A1918V,ORF3a:F28L,ORF7a:I120T,S:D142G,S:S929T,S:N950D	ORF8:D119-,ORF8:F120-	N/A	N/A	N/A	N/A	N/A	N/A	N/A	N/A	N/A	N/A	ORF1a:261-271,ORF1a:276-277,ORF1a:322-326,ORF1a:461-485,ORF1a:489-535,ORF1a:669-671,ORF1a:676-684,ORF1a:686-729,ORF1a:734-749,ORF1a:1088-1097,ORF1a:1101-1122,ORF1a:1127-1171,ORF1a:1300-1303,ORF1a:1309,ORF1a:1314-1345,ORF1a:1440-1441,ORF1a:1480-1496,ORF1a:1501-1504,ORF1a:1507-1514,ORF1a:1519-1540,ORF1a:1545-1558,ORF1a:1560-1561,ORF1a:1570,ORF1a:1724,ORF1a:1743-1744,ORF1a:1898-1900,ORF1a:1906-1952,ORF1a:1957,ORF1a:1962-1964,ORF1a:2096-2118,ORF1a:2123-2137,ORF1a:2285-2330,ORF1a:2334-2347,ORF1a:2509-2520,ORF1a:2524-2545,ORF1a:2724-2733,ORF1a:2738-2741,ORF1a:2746-2748,ORF1a:2752-2777,ORF1a:2791-2797,ORF1a:2801-2812,ORF1a:2817-2878,ORF1a:2891,ORF1a:2926,ORF1a:2928,ORF1a:3001-3009,ORF1a:3014-3016,ORF1a:3022-3030,ORF1a:3033-3038,ORF1a:3042-3047,ORF1a:3052-3063,ORF1a:3068-3070,ORF1a:3498-3533,ORF1a:3538-3550,ORF1a:3555-3576,ORF1a:3581,ORF1a:3587-3590,ORF1a:3594-3602,ORF1a:3607-3636,ORF1a:3641-3648,ORF1a:3653-3668,ORF1a:3673-3687,ORF1a:4113-4126,ORF1a:4372-4401,ORF1b:1-39,ORF1b:41-47,ORF1b:485-491,ORF1b:496,ORF1b:501-570,ORF1b:915-932,ORF1b:937-986,ORF1b:1121-1123,ORF1b:1133-1141,ORF1b:1145-1156,ORF1b:1159,ORF1b:1161-1163,ORF1b:1194-1195,ORF1b:1944-2027,ORF1b:2035-2036,ORF1b:2157-2203,ORF1b:2206-2238,ORF1b:2345,ORF1b:2349-2358,ORF1b:2364-2427,ORF1b:2430-2435,ORF1b:2440-2442,ORF1b:2568-2577,ORF1b:2582-2631,ORF1b:2642-2667,ORF1b:2669-2696,S:1,S:6-20,S:24-38,S:41,S:47-52,S:56-93,S:97-113,S:119-134,S:144-146,S:262-308,S:310-321,S:448-521,S:935-936,ORF3a:38-50,ORF3a:202-219,ORF3a:226-271,M:129-135,M:140-170,M:180-206,ORF6:7-9,ORF6:19-21,ORF6:26-32,ORF6:35-54,ORF6:57-62,ORF7a:16,ORF7a:39-89,ORF7a:94-115,ORF7a:122,ORF7b:1-12,ORF7b:19-24,ORF7b:30-33,ORF7b:38-44,ORF8:6-7,ORF8:12-18,ORF8:40-43,ORF8:45-46,ORF8:49,ORF8:52-58,N:170-173,N:219-222,N:253-256,N:259-361,N:370-384,N:389-420		3000	238	bad	6726	10	0	good	0	24	26	108.333333	bad	34		0	good	0		0		0	0	good		0	0	good	0
5669	EPI_ISL_12089703	21J	21J (Delta)	Delta	21J	B.1.617.2	B.1.617.2	14.062500	good	35	13	0	0	101	0	27	4	0	34	89174	32	29856	0.9940139785305823	E:1,M:1,N:1,ORF1a:0.992274483072029,ORF1b:1,ORF3a:1,ORF6:1,ORF7a:1,ORF7b:1,ORF8:1,ORF9b:1,S:1	false	G210T,C241T,C3037T,G4181T,C6402T,C8986T,G9053T,C10029T,A11201G,A11332G,C13536T,C14408T,G15451A,C16466T,C19220T,C21618G,T22917G,C22995A,A23403G,C23604G,G24410A,C24642T,C25469T,T26767C,C27005T,C27297T,T27638C,C27752T,C27874T,A28461G,G28881T,G28916T,G29402T,G29742T,G29764T	22029-22034,28248-28253,28271			M:I82T,N:D63G,N:R203M,N:G215C,N:D377Y,ORF1a:A1306S,ORF1a:P2046L,ORF1a:V2930L,ORF1a:T3255I,ORF1a:T3646A,ORF1b:P314L,ORF1b:G662S,ORF1b:P1000L,ORF1b:A1918V,ORF3a:S26L,ORF7a:V82A,ORF7a:T120I,ORF7b:T40I,ORF9b:T60A,S:T19R,S:R158G,S:L452R,S:T478K,S:D614G,S:P681R,S:D950N,S:T1027I	ORF8:D119-,ORF8:F120-,S:E156-,S:F157-		A21987G	C13536T|20D&21G,C24642T|20J	C27005T,C27297T,G29764T	1	2	3	6	S:D142G		S:T1027I	1	0	1	2	7112-7212	NODE_0000884	G9053T,C13536T,A21987G,C24642T,C27005T,C27297T,G29764T		ORF1a:V2930L,S:D142G,S:T1027I		NODE_0000861	G4181T,C6402T,C8986T,G9053T,C10029T,A11201G,A11332G,C13536T,G15451A,C16466T,C19220T,A21987G,C24642T,C27005T,C27297T,C27874T,G28916T,G29764T	28248-28253	N:G215C,ORF1a:A1306S,ORF1a:P2046L,ORF1a:V2930L,ORF1a:T3255I,ORF1a:T3646A,ORF1b:G662S,ORF1b:P1000L,ORF1b:A1918V,ORF7b:T40I,S:D142G,S:T1027I	ORF8:D119-,ORF8:F120-	N/A	N/A	N/A	N/A	N/A	N/A	N/A	N/A	N/A	N/A	ORF1a:2283-2316		3000	0	good	101	10	0	good	0	24	9	37.500000	mediocre	17		0	good	0		0		0	0	good		0	0	good	0
5670	EPI_ISL_12089702	21J	21J (Delta)	Delta	21J	B.1.617.2	B.1.617.2	2.777778	good	37	13	0	0	10	0	31	4	0	0	89377	16	29880	0.9983948098852958	E:1,M:1,N:1,ORF1a:1,ORF1b:1,ORF3a:1,ORF6:1,ORF7a:1,ORF7b:1,ORF8:1,ORF9b:1,S:1	false	G210T,C241T,C3037T,G4181T,C6402T,C7119T,C7124T,C8986T,G9053T,C10029T,A11201G,A11332G,C13431T,C14408T,G14718A,G15451A,C16466T,C19220T,C21618G,G22899T,T22917G,C22995A,A23403G,C23604G,G24348C,G24410A,C25469T,T26767C,T27638C,C27752T,C27874T,A28461G,G28881T,G28916T,G29402T,G29742T,G29745T	22029-22034,28248-28253,28271			M:I82T,N:D63G,N:R203M,N:G215C,N:D377Y,ORF1a:A1306S,ORF1a:P2046L,ORF1a:S2285F,ORF1a:P2287S,ORF1a:V2930L,ORF1a:T3255I,ORF1a:T3646A,ORF1a:P4389L,ORF1b:P314L,ORF1b:G662S,ORF1b:P1000L,ORF1b:A1918V,ORF3a:S26L,ORF7a:V82A,ORF7a:T120I,ORF7b:T40I,ORF9b:T60A,S:T19R,S:R158G,S:G446V,S:L452R,S:T478K,S:D614G,S:P681R,S:S929T,S:D950N	ORF8:D119-,ORF8:F120-,S:E156-,S:F157-		A21987G		C7119T,C13431T,G14718A,G22899T,G24348C,G29745T	1	0	6	7	S:D142G		ORF1a:S2285F,ORF1a:P4389L,S:G446V,S:S929T	1	0	4	5	29861-29870	NODE_0000884	C7119T,G9053T,C13431T,G14718A,A21987G,G22899T,G24348C,G29745T		ORF1a:S2285F,ORF1a:V2930L,ORF1a:P4389L,S:D142G,S:G446V,S:S929T		NODE_0000861	G4181T,C6402T,C7119T,C7124T,C8986T,G9053T,C10029T,A11201G,A11332G,C13431T,G14718A,G15451A,C16466T,C19220T,A21987G,G22899T,G24348C,C27874T,G28916T,G29745T	28248-28253	N:G215C,ORF1a:A1306S,ORF1a:P2046L,ORF1a:S2285F,ORF1a:P2287S,ORF1a:V2930L,ORF1a:T3255I,ORF1a:T3646A,ORF1a:P4389L,ORF1b:G662S,ORF1b:P1000L,ORF1b:A1918V,ORF7b:T40I,S:D142G,S:G446V,S:S929T	ORF8:D119-,ORF8:F120-	N/A	N/A	N/A	N/A	N/A	N/A	N/A	N/A	N/A	N/A			3000	0	good	10	10	0	good	0	24	4	16.666667	good	12		0	good	0		0		0	0	good		0	0	good	0
5668	EPI_ISL_12089704	21J	21J (Delta)	Delta	21J	B.1.617.2.122	AY.122	11.111111	good	39	13	0	0	167	0	32	4	0	56	89218	32	29898	0.9932113834732301	E:1,M:1,N:1,ORF1a:1,ORF1b:0.9792284866468842,ORF3a:1,ORF6:1,ORF7a:1,ORF7b:1,ORF8:1,ORF9b:1,S:1	false	G210T,C241T,G1048T,T2489C,A2560G,C3037T,G4181T,C6402T,C6936T,C7124T,C8986T,G9053T,C10029T,C11109T,A11201G,A11332G,C14408T,G15451A,C16041T,C16466T,C19220T,C21618G,T22917G,C22995A,A23403G,C23604G,G24197T,G24410A,C25469T,G26104T,T26767C,T27638C,C27752T,C27874T,A28461G,G28881T,G28916T,G29402T,G29742T	22029-22034,28248-28253,28271			M:I82T,N:D63G,N:R203M,N:G215C,N:D377Y,ORF1a:K261N,ORF1a:A1306S,ORF1a:P2046L,ORF1a:S2224F,ORF1a:P2287S,ORF1a:V2930L,ORF1a:T3255I,ORF1a:A3615V,ORF1a:T3646A,ORF1b:P314L,ORF1b:G662S,ORF1b:P1000L,ORF1b:A1918V,ORF3a:S26L,ORF3a:D238Y,ORF7a:V82A,ORF7a:T120I,ORF7b:T40I,ORF9b:T60A,S:T19R,S:R158G,S:L452R,S:T478K,S:D614G,S:P681R,S:A879S,S:D950N	ORF8:D119-,ORF8:F120-,S:E156-,S:F157-		A21987G	C16041T|25D	T2489C,A2560G,C6936T,C11109T,G24197T,G26104T	1	1	6	8	S:D142G		ORF1a:S2224F,ORF1a:A3615V,ORF3a:D238Y,S:A879S	1	0	4	5	19298-19303,19316-19362,19397-19400,19413-19477,19496-19526,19539,29855-29867	NODE_0000884	G1048T,T2489C,A2560G,C6936T,G9053T,C11109T,C16041T,A21987G,G24197T,G26104T		ORF1a:K261N,ORF1a:S2224F,ORF1a:V2930L,ORF1a:A3615V,ORF3a:D238Y,S:D142G,S:A879S		NODE_0000899	T2489C,A2560G,C6936T,C11109T,C16041T,A21987G,G24197T,G26104T		ORF1a:S2224F,ORF1a:A3615V,ORF3a:D238Y,S:D142G,S:A879S		N/A	N/A	N/A	N/A	N/A	N/A	N/A	N/A	N/A	N/A	ORF1b:1944-1946,ORF1b:1950-1965,ORF1b:1977-1978,ORF1b:1982-2004,ORF1b:2010-2020,ORF1b:2024		3000	0	good	167	10	0	good	0	24	8	33.333333	mediocre	16		0	good	0		0		0	0	good		0	0	good	0
5671	EPI_ISL_12089701	21J	21J (Delta)	Delta	21J	B.1.617.2	B.1.617.2	0	good	33	13	0	0	11	0	28	4	0	0	89443	16	29897	0.9989298732568639	E:1,M:1,N:1,ORF1a:1,ORF1b:1,ORF3a:1,ORF6:1,ORF7a:1,ORF7b:1,ORF8:1,ORF9b:1,S:1	false	G210T,C241T,C3037T,G4181T,C6402T,C7124T,C8986T,G9053T,C10029T,A11201G,A11332G,C14408T,G15451A,C16466T,C19220T,C21618G,C21846T,T22917G,C22995A,A23403G,C23604G,G24410A,C25469T,T26767C,T27638C,C27752T,C27874T,A28461G,G28881T,G28916T,G29402T,C29721T,G29742T	22029-22034,28248-28253,28271			M:I82T,N:D63G,N:R203M,N:G215C,N:D377Y,ORF1a:A1306S,ORF1a:P2046L,ORF1a:P2287S,ORF1a:V2930L,ORF1a:T3255I,ORF1a:T3646A,ORF1b:P314L,ORF1b:G662S,ORF1b:P1000L,ORF1b:A1918V,ORF3a:S26L,ORF7a:V82A,ORF7a:T120I,ORF7b:T40I,ORF9b:T60A,S:T19R,S:T95I,S:R158G,S:L452R,S:T478K,S:D614G,S:P681R,S:D950N	ORF8:D119-,ORF8:F120-,S:E156-,S:F157-		A21987G		C29721T	1	0	1	2	S:D142G			1	0	0	1	29858-29868	NODE_0000884	G9053T,C21846T,A21987G,C29721T		ORF1a:V2930L,S:T95I,S:D142G		NODE_0000861	G4181T,C6402T,C7124T,C8986T,G9053T,C10029T,A11201G,A11332G,G15451A,C16466T,C19220T,C21846T,A21987G,C27874T,G28916T,C29721T	28248-28253	N:G215C,ORF1a:A1306S,ORF1a:P2046L,ORF1a:P2287S,ORF1a:V2930L,ORF1a:T3255I,ORF1a:T3646A,ORF1b:G662S,ORF1b:P1000L,ORF1b:A1918V,ORF7b:T40I,S:T95I,S:D142G	ORF8:D119-,ORF8:F120-	N/A	N/A	N/A	N/A	N/A	N/A	N/A	N/A	N/A	N/A			3000	0	good	11	10	0	good	0	24	-1	0	good	7		0	good	0		0		0	0	good		0	0	good	0
5666	EPI_ISL_12089706	21A	21A (Delta)	Delta	21A	B.1.617.2	B.1.617.2	145.470178	bad	31	13	0	0	1126	0	22	4	0	397	88300	32	29901	0.9612413470220379	E:1,M:1,N:0.6166666666666667,ORF1a:0.98795728243581,ORF1b:0.9851632047477745,ORF3a:1,ORF6:1,ORF7a:0.5655737704918032,ORF7b:0.9090909090909091,ORF8:1,ORF9b:1,S:0.9324960753532182	false	G210T,C241T,C1191T,C1267T,C1427T,C3037T,C5184T,C6539T,G7936T,C9891T,T11418C,T12946C,C14262T,C14408T,T15069C,G15451A,C16466T,A20262G,C20320T,C21618G,C22995A,A23403G,C23604G,G24410A,C24745T,G25302T,C25469T,T26767C,A28461G,C28697A,G29742T	22029-22034,28248-28253,28271			M:I82T,N:D63G,N:P142T,ORF1a:P309L,ORF1a:H388Y,ORF1a:P1640L,ORF1a:H2092Y,ORF1a:A3209V,ORF1a:V3718A,ORF1b:P314L,ORF1b:G662S,ORF1b:P1000L,ORF1b:H2285Y,ORF3a:S26L,ORF9b:T60A,S:T19R,S:R158G,S:T478K,S:D614G,S:P681R,S:D950N,S:C1247F	ORF8:D119-,ORF8:F120-,S:E156-,S:F157-		A21987G,T27739C,T27752C,T28690G,A29427G		C1427T,G7936T,C14262T,T15069C,G25302T,C28697A	5	0	6	11	N:F139L,N:K385R,ORF7a:F116L,ORF7a:I120T,S:D142G		N:P142T,ORF1a:H388Y,S:C1247F	5	0	3	8	7114-7223,7236-7251,7269-7270,7272,7285-7308,16382-16411,16415-16417,19330-19332,20274-20291,20316-20317,20714,20759-20760,20765-20766,21241-21259,21294-21295,21299-21314,21780-21803,21853-21901,21916-21954,22348-22353,22367-22384,22439-22440,22443-22484,22498-22522,22903-22917,22933,22945-22948,23044-23056,23109-23116,27536-27580,27593-27640,27644-27647,27650,27678-27685,27700-27737,27773-27780,28780-28798,28806-28850,28871-28884,28897-28914,28927-28985,29010-29041,29054-29295,29298-29299,29318-29320,29322,29333-29349,29401-29417,29854-29861	NODE_0000861	C1191T,C1267T,C1427T,C5184T,C6539T,G7936T,C9891T,T11418C,T12946C,C14262T,T15069C,G15451A,C16466T,A20262G,C20320T,A21987G,C24745T,G25302T,T27752C,C28697A	28248-28253	N:P142T,ORF1a:P309L,ORF1a:H388Y,ORF1a:P1640L,ORF1a:H2092Y,ORF1a:A3209V,ORF1a:V3718A,ORF1b:G662S,ORF1b:P1000L,ORF1b:H2285Y,ORF7a:I120T,S:D142G,S:C1247F	ORF8:D119-,ORF8:F120-	NODE_0000861	C1191T,C1267T,C1427T,C5184T,C6539T,G7936T,C9891T,T11418C,T12946C,C14262T,T15069C,G15451A,C16466T,A20262G,C20320T,A21987G,C24745T,G25302T,T27752C,C28697A	28248-28253	N:P142T,ORF1a:P309L,ORF1a:H388Y,ORF1a:P1640L,ORF1a:H2092Y,ORF1a:A3209V,ORF1a:V3718A,ORF1b:G662S,ORF1b:P1000L,ORF1b:H2285Y,ORF7a:I120T,S:D142G,S:C1247F	ORF8:D119-,ORF8:F120-	N/A	N/A	N/A	N/A	N/A	N/A	N/A	N/A	N/A	N/A	ORF1a:2284-2320,ORF1a:2324-2329,ORF1a:2335-2336,ORF1a:2341-2348,ORF1b:972-984,ORF1b:1955,ORF1b:2269-2275,ORF1b:2283-2284,ORF1b:2416,ORF1b:2431,ORF1b:2433,ORF1b:2592-2598,ORF1b:2610-2616,S:73-81,S:97-113,S:119-131,S:263-264,S:269-274,S:293-308,S:312-320,S:448-452,S:457,S:462,S:495-498,S:516-518,ORF7a:48-63,ORF7a:67-86,ORF7a:95-98,ORF7a:103-115,ORF7b:6-9,N:169-175,N:178-193,N:200-204,N:209-214,N:219-238,N:246-256,N:261-342,N:349-350,N:354-359,N:377-382		3000	30.592593	mediocre	1126	10	0	good	0	24	28	116.666667	bad	36		0	good	0		0		0	0	good		0	0	good	0
5677	EPI_ISL_12089695	21I	21I (Delta)	Delta	21I	B.1.617.2	B.1.617.2	17.361111	good	32	13	0	0	0	0	26	4	0	0	89251	39	29851	0.9969902685349296	E:1,M:1,N:1,ORF1a:1,ORF1b:1,ORF3a:1,ORF6:1,ORF7a:1,ORF7b:1,ORF8:1,ORF9b:1,S:1	false	G210T,C241T,C3037T,C5184T,A5584G,C7728T,G8131T,C9891T,T11418C,C11514T,C12778T,C14408T,T14628C,G15451A,C16466T,G18148A,C21618G,C22227T,T22917G,C22995A,A23403G,C23604G,G24410A,C25469T,T26767C,T27638C,C27752T,A28461G,G28881T,G29402T,G29742T,C29774T	22029-22034,28248-28253,28271			M:I82T,N:D63G,N:R203M,N:D377Y,ORF1a:P1640L,ORF1a:S2488F,ORF1a:K2622N,ORF1a:A3209V,ORF1a:V3718A,ORF1a:T3750I,ORF1b:P314L,ORF1b:G662S,ORF1b:P1000L,ORF1b:G1561S,ORF3a:S26L,ORF7a:V82A,ORF7a:T120I,ORF9b:T60A,S:T19R,S:R158G,S:A222V,S:L452R,S:T478K,S:D614G,S:P681R,S:D950N	ORF8:D119-,ORF8:F120-,S:E156-,S:F157-		A21987G	C12778T|20J,C29774T|25E	C7728T,G8131T,T14628C,G18148A	1	2	4	7	S:D142G		ORF1a:S2488F,ORF1a:K2622N,ORF1b:G1561S	1	0	3	4		NODE_0000872	A5584G,C7728T,G8131T,C12778T,T14628C,G18148A,A21987G,C29774T		ORF1a:S2488F,ORF1a:K2622N,ORF1b:G1561S,S:D142G		NODE_0000861	C5184T,A5584G,C7728T,G8131T,C9891T,T11418C,C11514T,C12778T,T14628C,G15451A,C16466T,G18148A,A21987G,C22227T,C29774T	28248-28253	ORF1a:P1640L,ORF1a:S2488F,ORF1a:K2622N,ORF1a:A3209V,ORF1a:V3718A,ORF1a:T3750I,ORF1b:G662S,ORF1b:P1000L,ORF1b:G1561S,S:D142G,S:A222V	ORF8:D119-,ORF8:F120-	N/A	N/A	N/A	N/A	N/A	N/A	N/A	N/A	N/A	N/A			3000	0	good	0	10	0	good	0	24	10	41.666667	mediocre	18		0	good	0		0		0	0	good		0	0	good	0
5675	EPI_ISL_12089697	21J	21J (Delta)	Delta	21J	B.1.617.2	B.1.617.2	8.506944	good	37	13	0	0	0	0	31	4	0	0	89234	39	29852	0.9970237099956526	E:1,M:1,N:1,ORF1a:1,ORF1b:1,ORF3a:1,ORF6:1,ORF7a:1,ORF7b:1,ORF8:1,ORF9b:1,S:1	false	G210T,C241T,C3037T,G4181T,C6402T,C7124T,C8986T,G9053T,C10029T,C10626T,A11201G,A11332G,G12268A,C14408T,G15451A,C16466T,C19220T,C20148T,C21618G,T22917G,C22995A,A23403G,C23604G,G24410A,C25469T,C25714T,T26767C,T27638C,C27752T,C27874T,G28077T,A28461G,G28881T,G28916T,G28980T,G29402T,G29742T	22029-22034,28248-28253,28271			M:I82T,N:D63G,N:R203M,N:G215C,N:G236V,N:D377Y,ORF1a:A1306S,ORF1a:P2046L,ORF1a:P2287S,ORF1a:V2930L,ORF1a:T3255I,ORF1a:A3454V,ORF1a:T3646A,ORF1b:P314L,ORF1b:G662S,ORF1b:P1000L,ORF1b:A1918V,ORF3a:S26L,ORF3a:L108F,ORF7a:V82A,ORF7a:T120I,ORF7b:T40I,ORF8:V62L,ORF9b:T60A,S:T19R,S:R158G,S:L452R,S:T478K,S:D614G,S:P681R,S:D950N	ORF8:D119-,ORF8:F120-,S:E156-,S:F157-		A21987G	C20148T|21H	C10626T,G12268A,C25714T,G28077T,G28980T	1	1	5	7	S:D142G		N:G236V,ORF1a:A3454V,ORF3a:L108F,ORF8:V62L	1	0	4	5		NODE_0000884	G9053T,C10626T,G12268A,C20148T,A21987G,C25714T,G28077T,G28980T		N:G236V,ORF1a:V2930L,ORF1a:A3454V,ORF3a:L108F,ORF8:V62L,S:D142G		NODE_0000861	G4181T,C6402T,C7124T,C8986T,G9053T,C10029T,C10626T,A11201G,A11332G,G12268A,G15451A,C16466T,C19220T,C20148T,A21987G,C25714T,C27874T,G28077T,G28916T,G28980T	28248-28253	N:G215C,N:G236V,ORF1a:A1306S,ORF1a:P2046L,ORF1a:P2287S,ORF1a:V2930L,ORF1a:T3255I,ORF1a:A3454V,ORF1a:T3646A,ORF1b:G662S,ORF1b:P1000L,ORF1b:A1918V,ORF3a:L108F,ORF7b:T40I,ORF8:V62L,S:D142G	ORF8:D119-,ORF8:F120-	N/A	N/A	N/A	N/A	N/A	N/A	N/A	N/A	N/A	N/A			3000	0	good	0	10	0	good	0	24	7	29.166667	good	15		0	good	0		0		0	0	good		0	0	good	0
5676	EPI_ISL_12089696	21A	21A (Delta)	Delta	21A	B.1.617.2	B.1.617.2	29.340278	good	38	13	0	0	10	0	28	4	0	4	89205	39	29847	0.9965220880848076	E:1,M:1,N:1,ORF1a:0.9990911156555329,ORF1b:1,ORF3a:1,ORF6:1,ORF7a:1,ORF7b:1,ORF8:1,ORF9b:1,S:1	false	G210T,C241T,C1191T,C1267T,C3037T,C5184T,C9891T,T10480C,C10702T,T11418C,T12946C,C14408T,C15240T,G15451A,C16466T,C18176T,A20262G,C21618G,C21774T,T22672C,T22917G,C22995A,A23403G,C23604G,G24199T,G24410A,T24984G,G25352T,C25469T,G26428T,T26767C,T27638C,C27739T,C27752T,A28461G,G28881T,G29402T,G29742T	22029-22034,28248-28253,28271			E:V62F,M:I82T,N:D63G,N:R203M,N:D377Y,ORF1a:P309L,ORF1a:P1640L,ORF1a:A3209V,ORF1a:V3718A,ORF1b:P314L,ORF1b:G662S,ORF1b:P1000L,ORF1b:P1570L,ORF3a:S26L,ORF7a:V82A,ORF7a:L116F,ORF7a:T120I,ORF9b:T60A,S:T19R,S:S71F,S:R158G,S:L452R,S:T478K,S:D614G,S:P681R,S:D950N,S:L1141W,S:V1264L	ORF8:D119-,ORF8:F120-,S:E156-,S:F157-		A21987G	C15240T|21K,G25352T|25H	T10480C,C10702T,C21774T,T22672C,G24199T,T24984G,G26428T	1	2	7	10	S:D142G		E:V62F,S:S71F,S:L1141W,S:V1264L	1	0	4	5	7204-7212,7258	NODE_0000861	C1191T,C1267T,C5184T,C9891T,T10480C,C10702T,T11418C,T12946C,C15240T,G15451A,C16466T,C18176T,A20262G,C21774T,A21987G,T22672C,G24199T,T24984G,G25352T,G26428T,C27739T	28248-28253	E:V62F,ORF1a:P309L,ORF1a:P1640L,ORF1a:A3209V,ORF1a:V3718A,ORF1b:G662S,ORF1b:P1000L,ORF1b:P1570L,ORF7a:L116F,S:S71F,S:D142G,S:L1141W,S:V1264L	ORF8:D119-,ORF8:F120-	NODE_0000861	C1191T,C1267T,C5184T,C9891T,T10480C,C10702T,T11418C,T12946C,C15240T,G15451A,C16466T,C18176T,A20262G,C21774T,A21987G,T22672C,G24199T,T24984G,G25352T,G26428T,C27739T	28248-28253	E:V62F,ORF1a:P309L,ORF1a:P1640L,ORF1a:A3209V,ORF1a:V3718A,ORF1b:G662S,ORF1b:P1000L,ORF1b:P1570L,ORF7a:L116F,S:S71F,S:D142G,S:L1141W,S:V1264L	ORF8:D119-,ORF8:F120-	N/A	N/A	N/A	N/A	N/A	N/A	N/A	N/A	N/A	N/A	ORF1a:2314-2316,ORF1a:2331		3000	0	good	10	10	0	good	0	24	13	54.166667	mediocre	21		0	good	0		0		0	0	good		0	0	good	0
5673	EPI_ISL_12089699	21I	21I (Delta)	Delta	21I	B.1.617.2.65	AY.65	34.027778	mediocre	37	13	0	0	0	0	27	4	0	0	89246	37	29854	0.9971574758385446	E:1,M:1,N:1,ORF1a:1,ORF1b:1,ORF3a:1,ORF6:1,ORF7a:1,ORF7b:1,ORF8:1,ORF9b:1,S:1	false	G210T,C241T,C673T,A2194G,C3037T,C5184T,A5584G,C9891T,T11418C,C11514T,C13019T,G14028T,C14408T,G15451A,C16466T,G20578T,C21618G,T22213C,C22227T,G22487C,T22917G,C22995A,A23403G,C23604G,G24410A,G25352T,C25469T,T26767C,C27005T,T27638C,C27752T,A28461G,G28881T,G29402T,G29543T,C29708A,G29742T	22029-22034,28248-28253,28271			M:I82T,N:D63G,N:R203M,N:D377Y,ORF1a:P1640L,ORF1a:A3209V,ORF1a:V3718A,ORF1a:T3750I,ORF1b:M187I,ORF1b:P314L,ORF1b:G662S,ORF1b:P1000L,ORF1b:V2371L,ORF3a:S26L,ORF7a:V82A,ORF7a:T120I,ORF9b:T60A,S:T19R,S:R158G,S:A222V,S:E309Q,S:L452R,S:T478K,S:D614G,S:P681R,S:D950N,S:V1264L	ORF8:D119-,ORF8:F120-,S:E156-,S:F157-		A21987G	C13019T|21I,G29543T|21D	C673T,A2194G,G20578T,T22213C,G22487C,C29708A	1	2	6	9	S:D142G		ORF1b:V2371L,S:E309Q	1	0	2	3		NODE_0000872	C673T,A2194G,A5584G,C13019T,G14028T,G20578T,A21987G,T22213C,G22487C,G25352T,C27005T,G29543T,C29708A		ORF1b:M187I,ORF1b:V2371L,S:D142G,S:E309Q,S:V1264L		AY.65	C673T,A2194G,C13019T,G20578T,A21987G,T22213C,G22487C,G29543T,C29708A	28253,28271	ORF1b:V2371L,S:D142G,S:E309Q		N/A	N/A	N/A	N/A	N/A	N/A	N/A	N/A	N/A	N/A			3000	0	good	0	10	0	good	0	24	14	58.333333	mediocre	22		0	good	0		0		0	0	good		0	0	good	0
5679	EPI_ISL_12089693	21I	21I (Delta)	Delta	21I	B.1.617.2.65	AY.65	8.506944	good	37	13	0	0	0	0	27	4	0	0	89237	39	29853	0.9970571514563756	E:1,M:1,N:1,ORF1a:1,ORF1b:1,ORF3a:1,ORF6:1,ORF7a:1,ORF7b:1,ORF8:1,ORF9b:1,S:1	false	G210T,C241T,C673T,A2194G,C3037T,C5184T,A5584G,C9891T,T11418C,C11514T,C13019T,G14028T,C14408T,G15451A,C16466T,G20578T,C21618G,G21987A,T22213C,C22227T,T22917G,C22995A,A23403G,C23604G,G24410A,G25352T,C25469T,T26767C,C27005T,T27638C,C27752T,A28461G,G28881T,G29402T,G29543T,C29708A,G29742T	22029-22034,28248-28253,28271			M:I82T,N:D63G,N:R203M,N:D377Y,ORF1a:P1640L,ORF1a:A3209V,ORF1a:V3718A,ORF1a:T3750I,ORF1b:M187I,ORF1b:P314L,ORF1b:G662S,ORF1b:P1000L,ORF1b:V2371L,ORF3a:S26L,ORF7a:V82A,ORF7a:T120I,ORF9b:T60A,S:T19R,S:G142D,S:R158G,S:A222V,S:L452R,S:T478K,S:D614G,S:P681R,S:D950N,S:V1264L	ORF8:D119-,ORF8:F120-,S:E156-,S:F157-			C13019T|21I,G29543T|21D	C673T,A2194G,G20578T,T22213C,C29708A	0	2	5	7			ORF1b:V2371L	0	0	1	1		NODE_0000872	C673T,A2194G,A5584G,C13019T,G14028T,G20578T,T22213C,G25352T,C27005T,G29543T,C29708A		ORF1b:M187I,ORF1b:V2371L,S:V1264L		AY.65	C673T,A2194G,C13019T,G20578T,T22213C,G29543T,C29708A	28253,28271	ORF1b:V2371L		N/A	N/A	N/A	N/A	N/A	N/A	N/A	N/A	N/A	N/A			3000	0	good	0	10	0	good	0	24	7	29.166667	good	15		0	good	0		0		0	0	good		0	0	good	0
5674	EPI_ISL_12089698	21J	21J (Delta)	Delta	21J	B.1.617.2	B.1.617.2	109.568481	bad	24	13	0	0	3106	0	23	4	0	1042	84938	331	29730	0.8793097682506772	E:1,M:1,N:0.8857142857142857,ORF1a:0.9379686434901159,ORF1b:0.8401335311572701,ORF3a:1,ORF6:1,ORF7a:0.36885245901639346,ORF7b:0.7954545454545454,ORF8:1,ORF9b:1,S:0.8233908948194663	false	C3037T,G4181T,C6402T,G7760A,C8986T,G9053T,C10029T,A11201G,A11332G,C14408T,G15451A,C16466T,C19220T,C21618G,A23403G,C23604G,G24410A,C25469T,C25844T,T26767C,C27874T,A28461G,G28881T,G28916T	22029-22034,28248-28253,28271			M:I82T,N:D63G,N:R203M,N:G215C,ORF1a:A1306S,ORF1a:P2046L,ORF1a:G2499S,ORF1a:V2930L,ORF1a:T3255I,ORF1a:T3646A,ORF1b:P314L,ORF1b:G662S,ORF1b:P1000L,ORF1b:A1918V,ORF3a:S26L,ORF3a:T151I,ORF7b:T40I,ORF9b:T60A,S:T19R,S:R158G,S:D614G,S:P681R,S:D950N	ORF8:D119-,ORF8:F120-,S:E156-,S:F157-		A21987G	C25844T|25H	G7760A	1	1	1	3	S:D142G		ORF1a:G2499S,ORF3a:T151I	1	0	2	3	5008-5099,5176-5192,5218-5225,5260-5270,6916-7011,7104-7311,8656-8693,8702,8717-8721,8772-8774,8805-8809,8812-8813,9266-9488,13425,13434-13435,13439-13448,13487-13492,13502-13512,14975-15099,15102-15105,16201-16431,19294-19558,20196-20470,21162-21477,21493-21514,21516-21520,21526-21546,21550-21551,21730-21968,22332-22523,22896-23129,27528-27781,29373-29515,29592-29593,29670-29671,29677,29687-29720	NODE_0000884	G7760A,G9053T,A21987G,C25844T		ORF1a:G2499S,ORF1a:V2930L,ORF3a:T151I,S:D142G		NODE_0000861	G4181T,C6402T,G7760A,C8986T,G9053T,C10029T,A11201G,A11332G,G15451A,C16466T,C19220T,A21987G,C25844T,C27874T,G28916T	28248-28253	N:G215C,ORF1a:A1306S,ORF1a:P2046L,ORF1a:G2499S,ORF1a:V2930L,ORF1a:T3255I,ORF1a:T3646A,ORF1b:G662S,ORF1b:P1000L,ORF1b:A1918V,ORF3a:T151I,ORF7b:T40I,S:D142G	ORF8:D119-,ORF8:F120-	N/A	N/A	N/A	N/A	N/A	N/A	N/A	N/A	N/A	N/A	ORF1a:22,ORF1a:1582-1612,ORF1a:1638-1643,ORF1a:1651-1654,ORF1a:1666-1669,ORF1a:2217-2249,ORF1a:2280-2349,ORF1a:2798-2810,ORF1a:2813,ORF1a:2818-2819,ORF1a:2836-2837,ORF1a:2847-2850,ORF1a:3001-3075,ORF1a:4387,ORF1a:4390,ORF1a:4392-4395,ORF1b:7-9,ORF1b:12-15,ORF1b:503-544,ORF1b:546,ORF1b:912-988,ORF1b:1943-2031,ORF1b:2244-2335,ORF1b:2566-2670,ORF1b:2676-2685,ORF1b:2687-2693,ORF1b:2695,S:56-136,S:257-321,S:445-523,ORF7a:46-122,ORF7b:1-9,N:367-414		3000	103.925926	bad	3106	10	0	good	0	24	3	12.500000	good	11		0	good	0		0		0	0	good		0	0	good	0
5672	EPI_ISL_12089700	21A	21A (Delta)	Delta	21A	B.1.617.2	B.1.617.2	78.148152	mediocre	30	13	4	0	1988	0	21	4	0	665	87406	39	29898	0.9320803932715781	E:1,M:1,N:0.7214285714285714,ORF1a:0.9372869802317655,ORF1b:0.9547477744807121,ORF3a:1,ORF6:1,ORF7a:0.45901639344262296,ORF7b:0.7727272727272727,ORF8:1,ORF9b:1,S:0.9419152276295133	false	G210T,C241T,C1191T,C1267T,C2142T,C3037T,C4456T,C5184T,C9891T,T11418C,T12946C,C14262T,C14408T,G15451A,C16466T,C18705T,A20262G,C20320T,C21618G,G22317T,A23403G,C23604G,G24410A,C24745T,C25469T,T26767C,G28083T,A28461G,G29402T,G29742T	22029-22034,28248-28253,28271	72:AACA		M:I82T,N:D63G,N:D377Y,ORF1a:P309L,ORF1a:P626L,ORF1a:P1640L,ORF1a:A3209V,ORF1a:V3718A,ORF1b:P314L,ORF1b:G662S,ORF1b:P1000L,ORF1b:H2285Y,ORF3a:S26L,ORF8:E64*,ORF9b:T60A,S:T19R,S:R158G,S:G252V,S:D614G,S:P681R,S:D950N	ORF8:D119-,ORF8:F120-,S:E156-,S:F157-		A21987G,T27752C	G22317T|23A&23F&23D&23B&22F&23H&23G	C2142T,C4456T,C14262T,C18705T,C20320T,C24745T,G28083T	2	1	7	10	ORF7a:I120T,S:D142G		ORF1a:P626L,ORF1b:H2285Y,ORF8:E64*,S:G252V	2	0	4	6	77-84,89-90,92-108,118-124,138-140,161-169,183-198,201-205,7112-7191,7197-7210,7212-7310,8662-8664,8687-8760,8767-8845,8854-8860,8875-8882,9267-9483,10759-10832,10835-10844,10877-10892,10894-10913,10927-10940,10955-10959,10972-10986,10990-10992,13387-13444,13460-13462,13475-13534,13547-13550,13584-13585,13598,16205-16261,16278-16424,19935,19948-19975,20052-20071,20090-20095,20106,20163-20164,21216,21236-21239,21241-21243,22351,22897-23096,23109-23127,27530-27579,27593-27659,27669-27740,27757-27759,27762-27784,28780-28793,28802-28850,28852-28853,28866-28874,28879-28884,28897-28910,28927-28985,29070-29082,29182-29204,29206-29207,29211-29216,29223-29271,29275-29295,29400,29422,29429-29445,29450,29460-29490,29837-29868	NODE_0000861	C1191T,C1267T,C2142T,C4456T,C5184T,C9891T,T11418C,T12946C,C14262T,G15451A,C16466T,C18705T,A20262G,C20320T,A21987G,G22317T,C24745T,T27752C,G28083T	28248-28253	ORF1a:P309L,ORF1a:P626L,ORF1a:P1640L,ORF1a:A3209V,ORF1a:V3718A,ORF1b:G662S,ORF1b:P1000L,ORF1b:H2285Y,ORF7a:I120T,ORF8:E64*,S:D142G,S:G252V	ORF8:D119-,ORF8:F120-	NODE_0000861	C1191T,C1267T,C2142T,C4456T,C5184T,C9891T,T11418C,T12946C,C14262T,G15451A,C16466T,C18705T,A20262G,C20320T,A21987G,G22317T,C24745T,T27752C,G28083T	28248-28253	ORF1a:P309L,ORF1a:P626L,ORF1a:P1640L,ORF1a:A3209V,ORF1a:V3718A,ORF1b:G662S,ORF1b:P1000L,ORF1b:H2285Y,ORF7a:I120T,ORF8:E64*,S:D142G,S:G252V	ORF8:D119-,ORF8:F120-	N/A	N/A	N/A	N/A	N/A	N/A	N/A	N/A	N/A	N/A	ORF1a:2283-2309,ORF1a:2311-2349,ORF1a:2799-2800,ORF1a:2808-2832,ORF1a:2834-2860,ORF1a:2864-2865,ORF1a:2871-2873,ORF1a:3001-3073,ORF1a:3498-3527,ORF1a:3538-3550,ORF1a:3554-3559,ORF1a:3564-3565,ORF1a:3569-3574,ORF1a:3576,ORF1a:4375-4393,ORF1a:4399,ORF1b:3-23,ORF1b:27-28,ORF1b:39-40,ORF1b:44,ORF1b:913-932,ORF1b:937-986,ORF1b:2161-2170,ORF1b:2196-2202,ORF1b:2208-2210,ORF1b:2232-2233,ORF1b:2583,ORF1b:2590-2592,S:446-512,S:516-522,ORF7a:46-62,ORF7a:67-89,ORF7a:92-116,ORF7a:122,ORF7b:1-10,N:169-174,N:177-194,N:198-204,N:209-213,N:219-238,N:266-270,N:303-315,N:317-333,N:335-341,N:376,N:386-391,N:393,N:396-406		3000	62.518519	mediocre	1988	10	0	good	0	24	15	62.500000	mediocre	23		0	good	0		0		0	0	good		0	0	good	0
5683	EPI_ISL_12089689	21J	21J (Delta)	Delta	21J	B.1.617.2.122	AY.122	25	good	39	13	0	0	0	0	31	4	0	0	89229	31	29845	0.9970571514563756	E:1,M:1,N:1,ORF1a:1,ORF1b:1,ORF3a:1,ORF6:1,ORF7a:1,ORF7b:1,ORF8:1,ORF9b:1,S:1	false	G210T,C241T,G1048T,A2175C,A2560G,C3037T,G3323A,G4181T,C6402T,C7124T,C8986T,G9053T,C10029T,A11201G,A11332G,C14408T,G15451A,C16428T,C16466T,C19220T,C21618G,T22917G,C22995A,A23403G,C23604G,C24381T,C25469T,G26104T,T26767C,T27638C,C27752T,C27874T,G28460A,A28461G,G28881T,G28916T,C29200T,G29402T,G29742T	22029-22034,28248-28253,28271			M:I82T,N:D63S,N:R203M,N:G215C,N:D377Y,ORF1a:K261N,ORF1a:E637A,ORF1a:V1020I,ORF1a:A1306S,ORF1a:P2046L,ORF1a:P2287S,ORF1a:V2930L,ORF1a:T3255I,ORF1a:T3646A,ORF1b:P314L,ORF1b:G662S,ORF1b:P1000L,ORF1b:A1918V,ORF3a:S26L,ORF3a:D238Y,ORF7a:V82A,ORF7a:T120I,ORF7b:T40I,ORF9b:T60A,S:T19R,S:R158G,S:L452R,S:T478K,S:D614G,S:P681R,S:S940F	ORF8:D119-,ORF8:F120-,S:E156-,S:F157-		A21987G,A24410G		A2175C,A2560G,G3323A,C16428T,C24381T,G26104T,G28460A,C29200T	2	0	8	10	S:D142G,S:N950D		N:G63S,ORF1a:E637A,ORF1a:V1020I,ORF3a:D238Y,S:S940F	2	0	5	7		NODE_0000884	G1048T,A2175C,A2560G,G3323A,G9053T,C16428T,A21987G,C24381T,A24410G,G26104T,G28460A,C29200T		N:G63S,ORF1a:K261N,ORF1a:E637A,ORF1a:V1020I,ORF1a:V2930L,ORF3a:D238Y,S:D142G,S:S940F,S:N950D		NODE_0000899	A2175C,A2560G,G3323A,C16428T,A21987G,C24381T,A24410G,G26104T,G28460A,C29200T		N:G63S,ORF1a:E637A,ORF1a:V1020I,ORF3a:D238Y,S:D142G,S:S940F,S:N950D		N/A	N/A	N/A	N/A	N/A	N/A	N/A	N/A	N/A	N/A			3000	0	good	0	10	0	good	0	24	12	50	mediocre	20		0	good	0		0		0	0	good		0	0	good	0
5685	EPI_ISL_12089686	21J	21J (Delta)	Delta	21J	B.1.617.2.122	AY.122	14.062500	good	40	13	0	0	10	0	33	4	0	4	89215	39	29853	0.9967227368491456	E:1,M:1,N:1,ORF1a:1,ORF1b:0.9985163204747775,ORF3a:1,ORF6:1,ORF7a:1,ORF7b:1,ORF8:1,ORF9b:1,S:1	false	G210T,C241T,G1048T,A2560G,C3037T,G3323A,G4181T,C6402T,C7124T,T7266G,C7267T,C8986T,G9053T,C10029T,A11201G,A11332G,C14318T,C14408T,G15451A,C16466T,C19220T,C21575T,C21618G,T22917G,C22995A,A23403G,C23604G,G24410A,C25469T,G26104T,T26767C,T27638C,C27752T,C27874T,G28460A,A28461G,G28881T,G28916T,G29402T,G29742T	22029-22034,28248-28253,28271			M:I82T,N:D63S,N:R203M,N:G215C,N:D377Y,ORF1a:K261N,ORF1a:V1020I,ORF1a:A1306S,ORF1a:P2046L,ORF1a:P2287S,ORF1a:F2334C,ORF1a:V2930L,ORF1a:T3255I,ORF1a:T3646A,ORF1b:T284I,ORF1b:P314L,ORF1b:G662S,ORF1b:P1000L,ORF1b:A1918V,ORF3a:S26L,ORF3a:D238Y,ORF7a:V82A,ORF7a:T120I,ORF7b:T40I,ORF9b:T60A,S:L5F,S:T19R,S:R158G,S:L452R,S:T478K,S:D614G,S:P681R,S:D950N	ORF8:D119-,ORF8:F120-,S:E156-,S:F157-		A21987G	C21575T|21F	A2560G,G3323A,T7266G,C7267T,C14318T,G26104T,G28460A	1	1	7	9	S:D142G		N:G63S,ORF1a:V1020I,ORF1a:F2334C,ORF1b:T284I,ORF3a:D238Y,S:L5F	1	0	6	7	19350-19351,19353-19360	NODE_0000884	G1048T,A2560G,G3323A,T7266G,C7267T,G9053T,C14318T,C21575T,A21987G,G26104T,G28460A		N:G63S,ORF1a:K261N,ORF1a:V1020I,ORF1a:F2334C,ORF1a:V2930L,ORF1b:T284I,ORF3a:D238Y,S:L5F,S:D142G		NODE_0000899	A2560G,G3323A,T7266G,C7267T,C14318T,C21575T,A21987G,G26104T,G28460A		N:G63S,ORF1a:V1020I,ORF1a:F2334C,ORF1b:T284I,ORF3a:D238Y,S:L5F,S:D142G		N/A	N/A	N/A	N/A	N/A	N/A	N/A	N/A	N/A	N/A	ORF1b:1962-1965		3000	0	good	10	10	0	good	0	24	9	37.500000	mediocre	17		0	good	0		0		0	0	good		0	0	good	0
5680	EPI_ISL_12089692	21A	21A (Delta)	Delta	21A	B.1.617.2	B.1.617.2	147.028357	bad	27	13	0	0	3331	0	23	4	0	1048	85577	39	29730	0.8815503461191185	E:1,M:1,N:0.8214285714285714,ORF1a:0.9202453987730062,ORF1b:0.8660979228486647,ORF3a:1,ORF6:1,ORF7a:0.36885245901639346,ORF7b:0.7954545454545454,ORF8:1,ORF9b:1,S:0.8626373626373627	false	C1191T,C1267T,C3037T,C4763T,C5184T,C6539T,C9891T,T11418C,T12946C,C14262T,C14408T,G15451A,C16466T,G17908T,C21618G,A23403G,C23604G,A24298T,G24410A,C24745T,G24914T,C25469T,C25553T,T26767C,A28461G,G28857T,G28881T	22029-22034,28248-28253,28271			M:I82T,N:D63G,N:R195I,N:R203M,ORF1a:P309L,ORF1a:H1500Y,ORF1a:P1640L,ORF1a:H2092Y,ORF1a:A3209V,ORF1a:V3718A,ORF1b:P314L,ORF1b:G662S,ORF1b:P1000L,ORF1b:V1481L,ORF3a:S26L,ORF3a:A54V,ORF9b:T60A,S:T19R,S:R158G,S:D614G,S:P681R,S:D950N,S:D1118Y	ORF8:D119-,ORF8:F120-,S:E156-,S:F157-		A21987G,T28690G		C4763T,C14262T,G17908T,A24298T,G24914T,C25553T,G28857T	2	0	7	9	N:F139L,S:D142G		N:R195I,ORF1a:H1500Y,ORF1b:V1481L,ORF3a:A54V,S:D1118Y	2	0	5	7	59-330,5261-5264,6866-7007,7009-7016,7019-7092,7107-7311,8652-8667,8680-8693,8711-8879,9266-9483,9486,10757-10772,10782-10787,10899-10954,10960-10991,14920-14923,14989-14995,15000-15010,15015-15162,15164-15171,16201-16261,16278-16426,19297-19306,19315-19556,20257-20472,21165-21351,21355,21499-21512,21818-21819,21870-21968,22341-22523,22897-23129,27528-27780,27782,29048-29062,29076,29161-29170,29251-29319,29341-29355,29379-29487,29592-29600,29652-29658,29687-29720	NODE_0000861	C1191T,C1267T,C4763T,C5184T,C6539T,C9891T,T11418C,T12946C,C14262T,G15451A,C16466T,G17908T,A21987G,A24298T,C24745T,G24914T,C25553T,G28857T	28248-28253	N:R195I,ORF1a:P309L,ORF1a:H1500Y,ORF1a:P1640L,ORF1a:H2092Y,ORF1a:A3209V,ORF1a:V3718A,ORF1b:G662S,ORF1b:P1000L,ORF1b:V1481L,ORF3a:A54V,S:D142G,S:D1118Y	ORF8:D119-,ORF8:F120-	NODE_0000861	C1191T,C1267T,C4763T,C5184T,C6539T,C9891T,T11418C,T12946C,C14262T,G15451A,C16466T,G17908T,A21987G,A24298T,C24745T,G24914T,C25553T,G28857T	28248-28253	N:R195I,ORF1a:P309L,ORF1a:H1500Y,ORF1a:P1640L,ORF1a:H2092Y,ORF1a:A3209V,ORF1a:V3718A,ORF1b:G662S,ORF1b:P1000L,ORF1b:V1481L,ORF3a:A54V,S:D142G,S:D1118Y	ORF8:D119-,ORF8:F120-	N/A	N/A	N/A	N/A	N/A	N/A	N/A	N/A	N/A	N/A	ORF1a:1-22,ORF1a:1666-1667,ORF1a:2201-2276,ORF1a:2281-2349,ORF1a:2796-2801,ORF1a:2805-2810,ORF1a:2816-2872,ORF1a:3001-3074,ORF1a:3498-3503,ORF1a:3506-3508,ORF1a:3545-3563,ORF1a:3566-3576,ORF1b:485-486,ORF1b:508-568,ORF1b:912-932,ORF1b:937-987,ORF1b:1944-1947,ORF1b:1950-2030,ORF1b:2264-2335,ORF1b:2566-2628,ORF1b:2630,ORF1b:2678-2682,S:86,S:103-136,S:260-321,S:446-523,ORF7a:46-122,ORF7b:1-9,N:259-263,N:268,N:297-299,N:327-349,N:356-361,N:369-405		3000	112.259259	bad	3331	10	0	good	0	24	11	45.833333	mediocre	19		0	good	0		0		0	0	good		0	0	good	0
5686	EPI_ISL_12089685	21A	21A (Delta)	Delta	21A	B.1.617.2	B.1.617.2	136.111111	bad	42	15	0	0	0	0	33	4	0	0	89154	39	29836	0.9964886466240845	E:1,M:1,N:1,ORF1a:1,ORF1b:1,ORF3a:1,ORF6:1,ORF7a:1,ORF7b:1,ORF8:1,ORF9b:1,S:1	false	G210T,C241T,C1191T,C1267T,C3037T,C3267T,C5184T,C6539T,G7850T,C9891T,T11418C,G12067T,C12786T,T12946C,C14262T,C14408T,G15451A,C16466T,C19972T,A20262G,C20320T,C21618G,C21789T,T22917G,C22995A,A23403G,C23604G,C24745T,C25469T,C25587T,G25933C,T26767C,T27638C,C27739T,C27752T,C28291T,A28461G,C28744A,G28881T,G29402T,G29427A,G29742T	22029-22034,28248-28253,28271,29750-29751			M:I82T,N:D63G,N:R203M,N:D377Y,N:R385K,ORF1a:P309L,ORF1a:T1001I,ORF1a:P1640L,ORF1a:H2092Y,ORF1a:A2529S,ORF1a:A3209V,ORF1a:V3718A,ORF1a:M3934I,ORF1a:T4174I,ORF1b:P314L,ORF1b:G662S,ORF1b:P1000L,ORF1b:P2169S,ORF1b:H2285Y,ORF3a:S26L,ORF3a:E181Q,ORF7a:V82A,ORF7a:L116F,ORF7a:T120I,ORF9b:P3L,ORF9b:T60A,S:T19R,S:T76I,S:R158G,S:L452R,S:T478K,S:D614G,S:P681R	ORF8:D119-,ORF8:F120-,S:E156-,S:F157-		A21987G,A24410G,T28690G	C3267T|20I,C21789T|21G	G7850T,G12067T,C12786T,C14262T,C19972T,C25587T,G25933C,C28291T,C28744A	3	2	9	14	N:F139L,S:D142G,S:N950D		ORF1a:T1001I,ORF1a:A2529S,ORF1a:M3934I,ORF1a:T4174I,ORF1b:P2169S,ORF3a:E181Q,ORF9b:P3L,S:T76I	3	0	8	11		NODE_0000861	C1191T,C1267T,C3267T,C5184T,C6539T,G7850T,C9891T,T11418C,G12067T,C12786T,T12946C,C14262T,G15451A,C16466T,C19972T,A20262G,C20320T,C21789T,A21987G,A24410G,C24745T,C25587T,G25933C,C27739T,C28291T,C28744A,G29427A	28248-28253,29750-29751	N:R385K,ORF1a:P309L,ORF1a:T1001I,ORF1a:P1640L,ORF1a:H2092Y,ORF1a:A2529S,ORF1a:A3209V,ORF1a:V3718A,ORF1a:M3934I,ORF1a:T4174I,ORF1b:G662S,ORF1b:P1000L,ORF1b:P2169S,ORF1b:H2285Y,ORF3a:E181Q,ORF7a:L116F,ORF9b:P3L,S:T76I,S:D142G,S:N950D	ORF8:D119-,ORF8:F120-	NODE_0000861	C1191T,C1267T,C3267T,C5184T,C6539T,G7850T,C9891T,T11418C,G12067T,C12786T,T12946C,C14262T,G15451A,C16466T,C19972T,A20262G,C20320T,C21789T,A21987G,A24410G,C24745T,C25587T,G25933C,C27739T,C28291T,C28744A,G29427A	28248-28253,29750-29751	N:R385K,ORF1a:P309L,ORF1a:T1001I,ORF1a:P1640L,ORF1a:H2092Y,ORF1a:A2529S,ORF1a:A3209V,ORF1a:V3718A,ORF1a:M3934I,ORF1a:T4174I,ORF1b:G662S,ORF1b:P1000L,ORF1b:P2169S,ORF1b:H2285Y,ORF3a:E181Q,ORF7a:L116F,ORF9b:P3L,S:T76I,S:D142G,S:N950D	ORF8:D119-,ORF8:F120-	N/A	N/A	N/A	N/A	N/A	N/A	N/A	N/A	N/A	N/A			3000	0	good	0	10	0	good	0	24	28	116.666667	bad	36		0	good	0		0		0	0	good		0	0	good	0
5684	EPI_ISL_12089688	21J	21J (Delta)	Delta	21J	B.1.617.2.122	AY.122	62.834448	mediocre	31	13	0	0	2365	0	25	4	0	755	86536	39	29733	0.9139551215597097	E:1,M:1,N:0.819047619047619,ORF1a:0.9352419904567144,ORF1b:0.9143175074183977,ORF3a:1,ORF6:1,ORF7a:0.38524590163934425,ORF7b:0.9090909090909091,ORF8:1,ORF9b:1,S:0.9340659340659341	false	G1048T,A2560G,C3037T,G4181T,C6402T,G6922A,C8986T,G9053T,C10029T,G11083T,A11201G,A11332G,C14408T,C14724T,G15451A,C16466T,C19220T,C20946T,C21618G,A23403G,C23604G,G24410A,C25469T,G26104T,T26767C,C27874T,C27893T,A28461G,G28881T,G28916T,G29402T	22029-22034,28248-28253,28271			M:I82T,N:D63G,N:R203M,N:G215C,N:D377Y,ORF1a:K261N,ORF1a:A1306S,ORF1a:P2046L,ORF1a:V2930L,ORF1a:T3255I,ORF1a:L3606F,ORF1a:T3646A,ORF1b:P314L,ORF1b:G662S,ORF1b:P1000L,ORF1b:A1918V,ORF3a:S26L,ORF3a:D238Y,ORF7b:T40I,ORF9b:T60A,S:T19R,S:R158G,S:D614G,S:P681R,S:D950N	ORF8:D119-,ORF8:F120-,S:E156-,S:F157-		A21987G		A2560G,G6922A,G11083T,C14724T,C20946T,G26104T,C27893T	1	0	7	8	S:D142G		ORF1a:L3606F,ORF3a:D238Y	1	0	2	3	78-96,116,123-124,140-647,7109-7311,8717-8745,8759-8761,8764-8765,8771-8774,9266-9486,13495-13500,13502-13532,13539,15048-15151,16205-16424,19293-19551,20274-20291,21245-21250,21254,21301-21305,21329-21344,21358-21360,22419-22423,22433-22436,22443-22445,22450-22451,22897-23127,27528-27738,27746-27766,29036-29119,29153-29294	NODE_0000884	G1048T,A2560G,G6922A,G9053T,G11083T,C14724T,C20946T,A21987G,G26104T,C27893T		ORF1a:K261N,ORF1a:V2930L,ORF1a:L3606F,ORF3a:D238Y,S:D142G		NODE_0000899	A2560G,G6922A,G11083T,C14724T,C20946T,A21987G,G26104T,C27893T		ORF1a:L3606F,ORF3a:D238Y,S:D142G		N/A	N/A	N/A	N/A	N/A	N/A	N/A	N/A	N/A	N/A	ORF1a:1-128,ORF1a:2282-2349,ORF1a:2818-2827,ORF1a:2832-2834,ORF1a:2836-2837,ORF1a:3001-3074,ORF1b:10-22,ORF1b:24,ORF1b:527-562,ORF1b:913-986,ORF1b:1942-2028,ORF1b:2269-2275,ORF1b:2593-2596,ORF1b:2612-2613,ORF1b:2621-2626,ORF1b:2631,S:286-287,S:291-292,S:294-295,S:297,S:446-522,ORF7a:46-115,ORF7a:118-122,ORF7b:1-4,N:255-282,N:294-341		3000	76.481481	mediocre	2365	10	0	good	0	24	5	20.833333	good	13		0	good	0		0		0	0	good		0	0	good	0
5678	EPI_ISL_12089694	21A	21A (Delta)	Delta	21A	B.1.617.2	B.1.617.2	889.255216	bad	17	13	0	0	7557	0	14	4	0	2596	78505	649	29378	0.7080560478881718	E:1,M:0.7937219730941704,N:0.2642857142857143,ORF1a:0.6962054078618496,ORF1b:0.7492581602373887,ORF3a:0.8260869565217391,ORF6:1,ORF7a:0.3442622950819672,ORF7b:0.7272727272727273,ORF8:1,ORF9b:0.7142857142857143,S:0.8124018838304553	false	C1191T,C3037T,G4181T,T8338C,C8986T,G9053T,T12946C,C14408T,G15451A,C19220T,A20885G,C21618G,A23403G,C23604G,G24410A,C25469T,T26767C	22029-22034,28248-28253,28271			M:I82T,ORF1a:P309L,ORF1a:A1306S,ORF1a:V2930L,ORF1b:P314L,ORF1b:G662S,ORF1b:A1918V,ORF1b:K2473R,ORF3a:S26L,S:T19R,S:R158G,S:D614G,S:P681R,S:D950N	ORF8:D119-,ORF8:F120-,S:E156-,S:F157-		A21987G,G28461A	C1191T|21A,G4181T|21J,C8986T|21J,G9053T|21J,T12946C|21A,C19220T|21J	T8338C,A20885G	2	6	2	10	N:G63D,ORF9b:A60T,S:D142G		ORF1a:P309L,ORF1a:A1306S,ORF1a:V2930L,ORF1b:A1918V,ORF1b:K2473R	3	0	5	8	1326-1378,1641-1746,1760-1763,1805-1806,1856-1859,2234-2239,2241-2242,2264-2268,2272-2273,2281-2284,2445-2447,2471-2477,2491-2492,2498,2543-2557,2568-2571,2578-2785,2798-2866,2877,3525-3717,3731-3778,4422-4428,4473-4666,4729-4887,4894-4897,4900-5075,5088-5229,5260-5417,5421-5571,6058-6101,6563-6617,6631-6650,6661,6754-6758,6859-7036,7059-7311,8649-8678,8680-8893,9266-9571,9641-9776,9790-9804,9814-9817,9860-9873,9878-9891,9902-9967,10003-10006,10009-10023,10031-10033,10053-10056,10756-11004,11443-11535,11545-11561,13380-13385,13393,13398-13608,14920-15177,16204-16476,16571-16576,16597-16612,16617-16622,16826-16922,16936-16972,16992-17069,17825-17832,17841,19293-19303,19316-19558,19935-20326,20342-20471,20569-20576,21163-21197,21211-21364,21372-21381,21400-21401,21460-21550,21744-21936,21945-21957,22342-22523,22897-23128,23840,23842-23845,23940-23956,23972,24550-24579,24586-24592,24602-24623,24700-24701,26029-26052,26074-26161,26176-26205,26903-27040,27520-27791,28493-28503,28508-28569,28574-28592,28608-28620,28623-28640,28645-28684,28700-28729,28744-28756,28771-28985,29009-29132,29145-29356	NODE_0000861	C1191T,G4181T,T8338C,C8986T,G9053T,T12946C,G15451A,C19220T,A20885G,A21987G,G28461A	28248-28253	N:G63D,ORF1a:P309L,ORF1a:A1306S,ORF1a:V2930L,ORF1b:G662S,ORF1b:A1918V,ORF1b:K2473R,ORF9b:A60T,S:D142G	ORF8:D119-,ORF8:F120-	NODE_0000861	C1191T,G4181T,T8338C,C8986T,G9053T,T12946C,G15451A,C19220T,A20885G,A21987G,G28461A	28248-28253	N:G63D,ORF1a:P309L,ORF1a:A1306S,ORF1a:V2930L,ORF1b:G662S,ORF1b:A1918V,ORF1b:K2473R,ORF9b:A60T,S:D142G	ORF8:D119-,ORF8:F120-	N/A	N/A	N/A	N/A	N/A	N/A	N/A	N/A	N/A	N/A	ORF1a:128,ORF1a:354-371,ORF1a:459-494,ORF1a:499-500,ORF1a:514,ORF1a:531-532,ORF1a:657-659,ORF1a:667-670,ORF1a:672-673,ORF1a:727-728,ORF1a:736-738,ORF1a:742-743,ORF1a:745,ORF1a:760-764,ORF1a:768-769,ORF1a:771-840,ORF1a:845-867,ORF1a:871,ORF1a:1087-1151,ORF1a:1156-1171,ORF1a:1386-1388,ORF1a:1403-1467,ORF1a:1489-1541,ORF1a:1544-1604,ORF1a:1608-1655,ORF1a:1666-1769,ORF1a:1932-1946,ORF1a:2100-2118,ORF1a:2123-2129,ORF1a:2132,ORF1a:2164-2165,ORF1a:2198-2257,ORF1a:2265-2349,ORF1a:2795-2876,ORF1a:3001-3102,ORF1a:3126-3171,ORF1a:3175-3180,ORF1a:3183-3184,ORF1a:3199-3203,ORF1a:3205-3209,ORF1a:3213-3234,ORF1a:3247,ORF1a:3249-3253,ORF1a:3256,ORF1a:3263-3264,ORF1a:3498-3580,ORF1a:3727-3757,ORF1a:3760-3766,ORF1a:4372-4374,ORF1a:4376,ORF1a:4378-4401,ORF1b:1-47,ORF1b:485-570,ORF1b:913-1003,ORF1b:1035-1037,ORF1b:1044-1049,ORF1b:1051-1052,ORF1b:1120-1152,ORF1b:1157-1169,ORF1b:1175-1201,ORF1b:1453-1455,ORF1b:1942-1946,ORF1b:1950-2031,ORF1b:2157-2287,ORF1b:2292-2335,ORF1b:2368-2370,ORF1b:2566-2577,ORF1b:2582-2633,ORF1b:2635-2638,ORF1b:2645,ORF1b:2665-2695,S:61-125,S:128-132,S:261-321,S:446-522,S:760-761,S:793-798,S:804,S:996-1006,S:1009-1010,S:1014-1021,S:1047,ORF3a:213-220,ORF3a:228-257,ORF3a:262-271,M:128-173,ORF7a:43-122,ORF7b:1-12,N:74-77,N:79-99,N:101-107,N:112-123,N:125-137,N:143-152,N:157-161,N:167-238,N:246-287,N:291-361,ORF9b:70-74,ORF9b:76-98		3000	268.777778	bad	7557	10	0	good	0	24	31	129.166667	bad	39		0	good	0		0		0	0	good		0	0	good	0
5681	EPI_ISL_12089691	21A	21A (Delta)	Delta	21A	B.1.617.2	B.1.617.2	922.021883	bad	14	13	0	0	8367	0	12	4	0	2836	78592	352	29376	0.6908336956158245	E:1,M:0.6457399103139013,N:0.430952380952381,ORF1a:0.7159736423540104,ORF1b:0.7077151335311572,ORF3a:0.717391304347826,ORF6:1,ORF7a:0.36065573770491804,ORF7b:0.7272727272727273,ORF8:1,ORF9b:1,S:0.6915227629513344	false	C1267T,C3037T,C6402T,T12946C,C14408T,G15451A,C18705T,A23403G,C23604G,G24410A,C25469T,T26767C,G28083T,A28461G	22029-22034,28248-28253,28271			M:I82T,N:D63G,ORF1a:P2046L,ORF1b:P314L,ORF1b:G662S,ORF3a:S26L,ORF8:E64*,ORF9b:T60A,S:R158G,S:D614G,S:P681R,S:D950N	ORF8:D119-,ORF8:F120-,S:E156-,S:F157-		A21987G	C1267T|21A,C6402T|21J,T12946C|21A	C18705T,G28083T	1	3	2	6	S:D142G		ORF1a:P2046L,ORF8:E64*	1	0	2	3	1643-1687,1692-1694,1699-1859,2528-2833,3526-3531,3554-3557,3576-3599,3612-3650,3664-3737,3750-3755,3770-3771,4413-4430,4446-4493,4505-4667,4690-4692,4708-4727,4729-4848,4852-4853,4855-5229,5260-5297,5413-5505,5513-5569,5952-6102,6148-6156,6818-7311,8650-8666,8668-8678,8680-8894,9266-9553,9641-9776,9790-9794,9860-10082,10756-10992,11412-11415,11420-11462,11476-11502,11516-11561,13380-13610,14920-14937,14950-15179,16204-16431,16445-16494,16506-16508,16511-16584,16588-16676,16718,16826-16852,16865-16923,16936-17063,17753-17785,17788-17790,17798-17799,17936-17973,19295-19299,19314-19568,19901-20328,20341-20473,20699-20711,21163-21197,21211-21551,21612-21626,21638-21640,21733-21978,22220-22228,22237-22238,22249,22259-22262,22292-22523,22896-23129,23838-23974,23987-24018,24039-24051,24057-24079,24459-24524,24538-24579,24585-24627,24641-24689,25668-25716,25990-26014,26022-26110,26117-26136,26147-26154,26187-26220,26908-27141,27527-27791,28773-28910,28926-28993,29008-29356	NODE_0000861	C1267T,C6402T,T12946C,G15451A,C18705T,A21987G,G28083T	28248-28253	ORF1a:P2046L,ORF1b:G662S,ORF8:E64*,S:D142G	ORF8:D119-,ORF8:F120-	NODE_0000861	C1267T,C6402T,T12946C,G15451A,C18705T,A21987G,G28083T	28248-28253	ORF1a:P2046L,ORF1b:G662S,ORF8:E64*,S:D142G	ORF8:D119-,ORF8:F120-	N/A	N/A	N/A	N/A	N/A	N/A	N/A	N/A	N/A	N/A	ORF1a:29,ORF1a:460-474,ORF1a:476-477,ORF1a:479-532,ORF1a:755-856,ORF1a:1088-1089,ORF1a:1097-1098,ORF1a:1104-1112,ORF1a:1116-1129,ORF1a:1133-1158,ORF1a:1162-1164,ORF1a:1169,ORF1a:1383-1389,ORF1a:1394-1410,ORF1a:1414-1468,ORF1a:1476,ORF1a:1481-1655,ORF1a:1666-1678,ORF1a:1717-1747,ORF1a:1750-1768,ORF1a:1896-1946,ORF1a:1962-1964,ORF1a:2185-2349,ORF1a:2796-2877,ORF1a:3001-3096,ORF1a:3126-3171,ORF1a:3175-3177,ORF1a:3199-3273,ORF1a:3498-3576,ORF1a:3716-3717,ORF1a:3719-3733,ORF1a:3737-3746,ORF1a:3751-3766,ORF1a:4372-4401,ORF1b:1-48,ORF1b:485-490,ORF1b:495-571,ORF1b:913-988,ORF1b:993-1009,ORF1b:1013-1039,ORF1b:1041-1070,ORF1b:1084,ORF1b:1120-1129,ORF1b:1133-1152,ORF1b:1157-1199,ORF1b:1429-1441,ORF1b:1444,ORF1b:1490-1502,ORF1b:1943-1944,ORF1b:1950-2034,ORF1b:2145-2287,ORF1b:2292-2336,ORF1b:2411-2415,ORF1b:2566-2577,ORF1b:2582-2695,S:17-22,S:26,S:58-139,S:220-222,S:226,S:229,S:233-234,S:244-321,S:445-523,S:759-804,S:809-819,S:826-830,S:832-839,S:966-988,S:992-1006,S:1008-1022,S:1027-1043,ORF3a:93-108,ORF3a:200-208,ORF3a:210-240,ORF3a:242-248,ORF3a:252-254,ORF3a:265-276,M:129-207,ORF7a:45-122,ORF7b:1-12,N:167-213,N:218-240,N:246-361		3000	298.777778	bad	8367	10	0	good	0	24	13	54.166667	mediocre	21		0	good	0		0		0	0	good		0	0	good	0
5689	EPI_ISL_12089682	21A	21A (Delta)	Delta	21A	B.1.617.2	B.1.617.2	29.340278	good	41	13	0	0	0	0	30	4	0	0	89254	31	29856	0.9974250075243286	E:1,M:1,N:1,ORF1a:1,ORF1b:1,ORF3a:1,ORF6:1,ORF7a:1,ORF7b:1,ORF8:1,ORF9b:1,S:1	false	G210T,C241T,C1191T,C1267T,C3037T,C5184T,C6539T,C9891T,T11418C,T12946C,C14262T,C14408T,G15451A,T16050C,C16466T,G19677T,A20262G,C20320T,C21595A,C21618G,T22917G,C22995A,A23403G,C23604G,G24410A,C24745T,C24833A,C25469T,G26065T,T26767C,T27638C,C27739T,C27752T,T27977C,A28461G,G28881T,C29358T,G29402T,G29427A,C29555T,G29742T	22029-22034,28248-28253,28271			M:I82T,N:D63G,N:R203M,N:T362I,N:D377Y,N:R385K,ORF1a:P309L,ORF1a:P1640L,ORF1a:H2092Y,ORF1a:A3209V,ORF1a:V3718A,ORF1b:P314L,ORF1b:G662S,ORF1b:P1000L,ORF1b:Q2070H,ORF1b:H2285Y,ORF3a:S26L,ORF3a:V225F,ORF7a:V82A,ORF7a:L116F,ORF7a:T120I,ORF9b:T60A,S:T19R,S:R158G,S:L452R,S:T478K,S:D614G,S:P681R,S:D950N,S:R1091S	ORF8:D119-,ORF8:F120-,S:E156-,S:F157-		A21987G,T28690G		C14262T,T16050C,G19677T,C21595A,C24833A,G26065T,T27977C,C29358T,C29555T	2	0	9	11	N:F139L,S:D142G		N:T362I,ORF1b:Q2070H,ORF3a:V225F,S:R1091S	2	0	4	6		NODE_0000861	C1191T,C1267T,C5184T,C6539T,C9891T,T11418C,T12946C,C14262T,G15451A,T16050C,C16466T,G19677T,A20262G,C20320T,C21595A,A21987G,C24745T,C24833A,G26065T,C27739T,T27977C,C29358T,G29427A,C29555T	28248-28253	N:T362I,N:R385K,ORF1a:P309L,ORF1a:P1640L,ORF1a:H2092Y,ORF1a:A3209V,ORF1a:V3718A,ORF1b:G662S,ORF1b:P1000L,ORF1b:Q2070H,ORF1b:H2285Y,ORF3a:V225F,ORF7a:L116F,S:D142G,S:R1091S	ORF8:D119-,ORF8:F120-	NODE_0000861	C1191T,C1267T,C5184T,C6539T,C9891T,T11418C,T12946C,C14262T,G15451A,T16050C,C16466T,G19677T,A20262G,C20320T,C21595A,A21987G,C24745T,C24833A,G26065T,C27739T,T27977C,C29358T,G29427A,C29555T	28248-28253	N:T362I,N:R385K,ORF1a:P309L,ORF1a:P1640L,ORF1a:H2092Y,ORF1a:A3209V,ORF1a:V3718A,ORF1b:G662S,ORF1b:P1000L,ORF1b:Q2070H,ORF1b:H2285Y,ORF3a:V225F,ORF7a:L116F,S:D142G,S:R1091S	ORF8:D119-,ORF8:F120-	N/A	N/A	N/A	N/A	N/A	N/A	N/A	N/A	N/A	N/A			3000	0	good	0	10	0	good	0	24	13	54.166667	mediocre	21		0	good	0		0		0	0	good		0	0	good	0
5690	EPI_ISL_12089681	21A	21A (Delta)	Delta	21A	B.1.617.2	B.1.617.2	29.340278	good	41	13	0	0	0	0	30	4	0	0	89272	31	29862	0.9976256562886667	E:1,M:1,N:1,ORF1a:1,ORF1b:1,ORF3a:1,ORF6:1,ORF7a:1,ORF7b:1,ORF8:1,ORF9b:1,S:1	false	G210T,C241T,C1191T,C1267T,C3037T,C5184T,C6539T,C9891T,T11418C,T12946C,C14262T,C14408T,G15451A,T16050C,C16466T,G19677T,A20262G,C20320T,C21595A,C21618G,T22917G,C22995A,A23403G,C23604G,G24410A,C24745T,C24833A,C25469T,G26065T,T26767C,T27638C,C27739T,C27752T,T27977C,A28461G,G28881T,C29358T,G29402T,G29427A,C29555T,G29742T	22029-22034,28248-28253,28271			M:I82T,N:D63G,N:R203M,N:T362I,N:D377Y,N:R385K,ORF1a:P309L,ORF1a:P1640L,ORF1a:H2092Y,ORF1a:A3209V,ORF1a:V3718A,ORF1b:P314L,ORF1b:G662S,ORF1b:P1000L,ORF1b:Q2070H,ORF1b:H2285Y,ORF3a:S26L,ORF3a:V225F,ORF7a:V82A,ORF7a:L116F,ORF7a:T120I,ORF9b:T60A,S:T19R,S:R158G,S:L452R,S:T478K,S:D614G,S:P681R,S:D950N,S:R1091S	ORF8:D119-,ORF8:F120-,S:E156-,S:F157-		A21987G,T28690G		C14262T,T16050C,G19677T,C21595A,C24833A,G26065T,T27977C,C29358T,C29555T	2	0	9	11	N:F139L,S:D142G		N:T362I,ORF1b:Q2070H,ORF3a:V225F,S:R1091S	2	0	4	6		NODE_0000861	C1191T,C1267T,C5184T,C6539T,C9891T,T11418C,T12946C,C14262T,G15451A,T16050C,C16466T,G19677T,A20262G,C20320T,C21595A,A21987G,C24745T,C24833A,G26065T,C27739T,T27977C,C29358T,G29427A,C29555T	28248-28253	N:T362I,N:R385K,ORF1a:P309L,ORF1a:P1640L,ORF1a:H2092Y,ORF1a:A3209V,ORF1a:V3718A,ORF1b:G662S,ORF1b:P1000L,ORF1b:Q2070H,ORF1b:H2285Y,ORF3a:V225F,ORF7a:L116F,S:D142G,S:R1091S	ORF8:D119-,ORF8:F120-	NODE_0000861	C1191T,C1267T,C5184T,C6539T,C9891T,T11418C,T12946C,C14262T,G15451A,T16050C,C16466T,G19677T,A20262G,C20320T,C21595A,A21987G,C24745T,C24833A,G26065T,C27739T,T27977C,C29358T,G29427A,C29555T	28248-28253	N:T362I,N:R385K,ORF1a:P309L,ORF1a:P1640L,ORF1a:H2092Y,ORF1a:A3209V,ORF1a:V3718A,ORF1b:G662S,ORF1b:P1000L,ORF1b:Q2070H,ORF1b:H2285Y,ORF3a:V225F,ORF7a:L116F,S:D142G,S:R1091S	ORF8:D119-,ORF8:F120-	N/A	N/A	N/A	N/A	N/A	N/A	N/A	N/A	N/A	N/A			3000	0	good	0	10	0	good	0	24	13	54.166667	mediocre	21		0	good	0		0		0	0	good		0	0	good	0
5682	EPI_ISL_12089690	21A	21A (Delta)	Delta	21A	B.1.617.2	B.1.617.2	854.475734	bad	19	13	0	0	8141	0	14	4	0	2715	79764	31	29377	0.7091596160920309	E:1,M:0.6412556053811659,N:0.4357142857142857,ORF1a:0.7282435810043172,ORF1b:0.7462908011869436,ORF3a:0.5579710144927537,ORF6:1,ORF7a:0.4098360655737705,ORF7b:0.75,ORF8:1,ORF9b:1,S:0.7135007849293563	false	C1191T,C1267T,T3017A,C3037T,T5707C,C6539T,C9891T,T12946C,C14262T,C14408T,G15451A,A23403G,C23604G,G24410A,C24745T,C25469T,T26767C,C26885T,A28461G	22029-22034,28248-28253,28271			M:I82T,N:D63G,ORF1a:P309L,ORF1a:S918T,ORF1a:H2092Y,ORF1a:A3209V,ORF1b:P314L,ORF1b:G662S,ORF3a:S26L,ORF9b:T60A,S:R158G,S:D614G,S:P681R,S:D950N	ORF8:D119-,ORF8:F120-,S:E156-,S:F157-		T27752C,T28690G		T3017A,T5707C,C14262T,C26885T	2	0	4	6	N:F139L,ORF7a:I120T		ORF1a:S918T	2	0	1	3	55-134,138-317,328-363,1332-1345,1382-1388,1392-1400,1555-1589,1695-1697,1705-1710,1718-1723,1963-1964,1973-1974,1987,1993-2063,2140-2183,2281-2301,2323-2336,2340-2345,2359-2386,2503-2508,2590-2785,2798-2832,2835-2837,3522-3645,3660-3739,3755-3778,4047-4048,4416-4428,4446-4654,4658-4666,4710-4728,4731-4884,4910-5230,5261-5282,5416,5424-5483,5517,5524-5543,5557-5563,5565-5566,5848-5865,5930-5931,5951-5963,5980-6017,6028-6118,6120-6131,6148-6150,6864-6906,6920-7042,7059-7092,7107-7311,8637-8666,8680-8894,9266-9557,9641-9776,9790-9817,9834,9859-9873,9997-10016,10018,10028-10058,10064-10065,10754-10857,10872-10938,10951-10964,10973-10992,11394-11521,11527-11561,13380-13608,14920-14953,14966-15181,16201-16261,16278-16466,16504-16508,16527-16550,16826-16842,16867-16893,17934-17938,19298-19299,19362-19363,19377-19460,19463-19468,19489-19499,19513-19557,19922-19924,19929-20231,20254-20326,20342,20355-20392,20403-20472,20500-20646,20654-20772,20786-20791,21162-21197,21211-21563,21576-21667,21683-21732,21735-21977,21987-21998,22149-22150,22247-22253,22266-22271,22282-22320,22347-22526,22896-23128,23838-23871,23874-23918,23936-23956,23999-24007,24013-24016,24032-24054,24057-24080,24285-24290,24366-24368,24372-24379,24509-24512,24621-24627,25668-25799,25819-25823,25835-25913,26004,26027-26052,26054-26055,26074-26085,26099-26161,26176-26209,26908-27146,27528-27742,27760-27791,28773-28853,28866-28985,29008-29355	NODE_0000861	C1191T,C1267T,T3017A,T5707C,C6539T,C9891T,T12946C,C14262T,G15451A,C24745T,C26885T,T27752C	28248-28253	ORF1a:P309L,ORF1a:S918T,ORF1a:H2092Y,ORF1a:A3209V,ORF1b:G662S,ORF7a:I120T	ORF8:D119-,ORF8:F120-	NODE_0000861	C1191T,C1267T,T3017A,T5707C,C6539T,C9891T,T12946C,C14262T,G15451A,C24745T,C26885T,T27752C	28248-28253	ORF1a:P309L,ORF1a:S918T,ORF1a:H2092Y,ORF1a:A3209V,ORF1b:G662S,ORF7a:I120T	ORF8:D119-,ORF8:F120-	N/A	N/A	N/A	N/A	N/A	N/A	N/A	N/A	N/A	N/A	ORF1a:1-18,ORF1a:21-33,ORF1a:356-360,ORF1a:373-379,ORF1a:430-442,ORF1a:477-478,ORF1a:480-482,ORF1a:485-486,ORF1a:567,ORF1a:570,ORF1a:576-600,ORF1a:625-640,ORF1a:672-679,ORF1a:686-694,ORF1a:699-707,ORF1a:747-748,ORF1a:775-840,ORF1a:845-858,ORF1a:1086-1127,ORF1a:1132-1158,ORF1a:1164-1171,ORF1a:1261,ORF1a:1384-1388,ORF1a:1394-1463,ORF1a:1465-1467,ORF1a:1482-1540,ORF1a:1549-1655,ORF1a:1666-1673,ORF1a:1717,ORF1a:1720-1740,ORF1a:1751,ORF1a:1753-1760,ORF1a:1765-1767,ORF1a:1862-1867,ORF1a:1889,ORF1a:1896-1900,ORF1a:1906-1918,ORF1a:1922-1956,ORF1a:1962,ORF1a:2200-2214,ORF1a:2219-2259,ORF1a:2265-2276,ORF1a:2281-2349,ORF1a:2791-2801,ORF1a:2805-2877,ORF1a:3001-3098,ORF1a:3126-3171,ORF1a:3175-3184,ORF1a:3190,ORF1a:3199-3203,ORF1a:3245-3251,ORF1a:3255-3265,ORF1a:3267,ORF1a:3497-3531,ORF1a:3536-3558,ORF1a:3562-3567,ORF1a:3570-3576,ORF1a:3710-3752,ORF1a:3754-3766,ORF1a:4372-4401,ORF1b:1-47,ORF1b:485-496,ORF1b:500-572,ORF1b:912-932,ORF1b:937-1000,ORF1b:1013-1014,ORF1b:1020-1028,ORF1b:1120-1125,ORF1b:1134-1142,ORF1b:1490-1491,ORF1b:1944,ORF1b:1965-1966,ORF1b:1970-2001,ORF1b:2008-2011,ORF1b:2016-2030,ORF1b:2152-2153,ORF1b:2155-2255,ORF1b:2263-2287,ORF1b:2292,ORF1b:2296-2309,ORF1b:2313-2335,ORF1b:2345-2393,ORF1b:2396-2435,ORF1b:2440-2442,ORF1b:2566-2577,ORF1b:2582-2696,S:1,S:5-35,S:41-139,S:142-146,S:196,S:229-231,S:235-237,S:241-253,S:262-322,S:445-522,S:759-786,S:792-798,S:813-815,S:817-818,S:824-840,S:908-910,S:935-939,S:983-984,S:1020-1022,ORF3a:93-136,ORF3a:143-144,ORF3a:148-174,ORF3a:204,ORF3a:212-221,ORF3a:228-231,ORF3a:236-257,ORF3a:262-273,M:129-208,ORF7a:46-117,ORF7b:2-12,N:167-194,N:198-238,N:246-361		3000	290.407407	bad	8141	10	0	good	0	24	8	33.333333	mediocre	16		0	good	0		0		0	0	good		0	0	good	0
5691	EPI_ISL_12089680	21A	21A (Delta)	Delta	21A	B.1.617.2	B.1.617.2	62.946327	mediocre	43	13	0	0	441	0	29	4	0	151	88790	33	29853	0.9825101160418687	E:1,M:1,N:1,ORF1a:0.9850034083162917,ORF1b:0.9910979228486647,ORF3a:1,ORF6:1,ORF7a:0.9590163934426229,ORF7b:1,ORF8:1,ORF9b:1,S:0.9560439560439561	false	C203T,G210T,C241T,C308A,C1191T,C1267T,C3037T,C3315T,C5184T,C6539T,C7735T,C9891T,T11418C,T12946C,C14262T,C14408T,G15451A,C16466T,G16647T,A20262G,C20320T,C21618G,G21898T,T22917G,A23403G,C23410T,C23604G,G24410A,C24745T,C25469T,T26767C,C26907T,T27638C,C27739T,C27752T,C27765T,A28461G,G28881T,G29033T,C29358T,G29402T,G29427A,G29742T	22029-22034,28248-28253,28271			M:I82T,N:D63G,N:R203M,N:A254S,N:T362I,N:D377Y,N:R385K,ORF1a:Q15K,ORF1a:P309L,ORF1a:T1017I,ORF1a:P1640L,ORF1a:H2092Y,ORF1a:A3209V,ORF1a:V3718A,ORF1b:P314L,ORF1b:G662S,ORF1b:P1000L,ORF1b:H2285Y,ORF3a:S26L,ORF7a:V82A,ORF7a:L116F,ORF7a:T120I,ORF7b:L4F,ORF9b:T60A,S:T19R,S:R158G,S:D614G,S:P681R,S:D950N	ORF8:D119-,ORF8:F120-,S:E156-,S:F157-		A21987G,T28690G	G16647T|20F	C203T,C308A,C3315T,C7735T,C14262T,G21898T,C23410T,C26907T,C27765T,G29033T,C29358T	2	1	11	14	N:F139L,S:D142G		N:A254S,N:T362I,ORF1a:Q15K,ORF1a:T1017I,ORF7b:L4F	2	0	5	7	7112-7309,16206,16208-16209,16293-16354,22903-22916,22921-23071,27538-27550	NODE_0000861	C203T,C308A,C1191T,C1267T,C3315T,C5184T,C6539T,C7735T,C9891T,T11418C,T12946C,C14262T,G15451A,C16466T,G16647T,A20262G,C20320T,G21898T,A21987G,C23410T,C24745T,C26907T,C27739T,C27765T,G29033T,C29358T,G29427A	28248-28253	N:A254S,N:T362I,N:R385K,ORF1a:Q15K,ORF1a:P309L,ORF1a:T1017I,ORF1a:P1640L,ORF1a:H2092Y,ORF1a:A3209V,ORF1a:V3718A,ORF1b:G662S,ORF1b:P1000L,ORF1b:H2285Y,ORF7a:L116F,ORF7b:L4F,S:D142G	ORF8:D119-,ORF8:F120-	NODE_0000861	C203T,C308A,C1191T,C1267T,C3315T,C5184T,C6539T,C7735T,C9891T,T11418C,T12946C,C14262T,G15451A,C16466T,G16647T,A20262G,C20320T,G21898T,A21987G,C23410T,C24745T,C26907T,C27739T,C27765T,G29033T,C29358T,G29427A	28248-28253	N:A254S,N:T362I,N:R385K,ORF1a:Q15K,ORF1a:P309L,ORF1a:T1017I,ORF1a:P1640L,ORF1a:H2092Y,ORF1a:A3209V,ORF1a:V3718A,ORF1b:G662S,ORF1b:P1000L,ORF1b:H2285Y,ORF7a:L116F,ORF7b:L4F,S:D142G	ORF8:D119-,ORF8:F120-	N/A	N/A	N/A	N/A	N/A	N/A	N/A	N/A	N/A	N/A	ORF1a:2283-2348,ORF1b:913-914,ORF1b:942-963,S:448-503,ORF7a:49-53		3000	5.222222	good	441	10	0	good	0	24	19	79.166667	mediocre	27		0	good	0		0		0	0	good		0	0	good	0
5692	EPI_ISL_12089679	21A	21A (Delta)	Delta	21A	B.1.617.2	B.1.617.2	64.344407	mediocre	36	13	0	0	649	0	27	4	0	223	88589	39	29852	0.9753202019864228	E:1,M:1,N:1,ORF1a:0.9736423540104522,ORF1b:0.9758902077151336,ORF3a:1,ORF6:1,ORF7a:0.8934426229508197,ORF7b:1,ORF8:1,ORF9b:1,S:0.9772370486656201	false	G210T,C241T,C1191T,C1267T,C2142T,C3037T,C4456T,C5184T,C6539T,C9891T,T11418C,T12946C,C14262T,C14408T,G15451A,C16466T,C18705T,A20262G,C20320T,C21618G,G22317T,A23403G,C23604G,G24410A,C24745T,C25469T,T26767C,T27638C,C27739T,C27752T,G28083T,A28461G,G28881T,G29402T,G29427A,G29742T	22029-22034,28248-28253,28271			M:I82T,N:D63G,N:R203M,N:D377Y,N:R385K,ORF1a:P309L,ORF1a:P626L,ORF1a:P1640L,ORF1a:H2092Y,ORF1a:A3209V,ORF1a:V3718A,ORF1b:P314L,ORF1b:G662S,ORF1b:P1000L,ORF1b:H2285Y,ORF3a:S26L,ORF7a:V82A,ORF7a:L116F,ORF7a:T120I,ORF8:E64*,ORF9b:T60A,S:T19R,S:R158G,S:G252V,S:D614G,S:P681R,S:D950N	ORF8:D119-,ORF8:F120-,S:E156-,S:F157-		A21987G,A22995C,T28690G	G22317T|23A&23F&23D&23B&22F&23H&23G	C2142T,C4456T,C14262T,C18705T,G28083T	3	1	5	9	N:F139L,S:D142G,S:K478T		ORF1a:P626L,ORF8:E64*,S:G252V	3	0	3	6	7111-7305,9268-9269,9271-9411,9483,16210-16261,16278-16285,16287-16290,16298-16420,22904-22989,27536-27543,27545-27573	NODE_0000861	C1191T,C1267T,C2142T,C4456T,C5184T,C6539T,C9891T,T11418C,T12946C,C14262T,G15451A,C16466T,C18705T,A20262G,C20320T,A21987G,G22317T,A22995C,C24745T,C27739T,G28083T,G29427A	28248-28253	N:R385K,ORF1a:P309L,ORF1a:P626L,ORF1a:P1640L,ORF1a:H2092Y,ORF1a:A3209V,ORF1a:V3718A,ORF1b:G662S,ORF1b:P1000L,ORF1b:H2285Y,ORF7a:L116F,ORF8:E64*,S:D142G,S:G252V,S:K478T	ORF8:D119-,ORF8:F120-	NODE_0000861	C1191T,C1267T,C2142T,C4456T,C5184T,C6539T,C9891T,T11418C,T12946C,C14262T,G15451A,C16466T,C18705T,A20262G,C20320T,A21987G,G22317T,A22995C,C24745T,C27739T,G28083T,G29427A	28248-28253	N:R385K,ORF1a:P309L,ORF1a:P626L,ORF1a:P1640L,ORF1a:H2092Y,ORF1a:A3209V,ORF1a:V3718A,ORF1b:G662S,ORF1b:P1000L,ORF1b:H2285Y,ORF7a:L116F,ORF8:E64*,S:D142G,S:G252V,S:K478T	ORF8:D119-,ORF8:F120-	N/A	N/A	N/A	N/A	N/A	N/A	N/A	N/A	N/A	N/A	ORF1a:2282-2347,ORF1a:3001-3049,ORF1a:3073,ORF1b:915-932,ORF1b:937-941,ORF1b:944-985,S:448-476,ORF7a:48-60		3000	12.925926	good	649	10	0	good	0	24	19	79.166667	mediocre	27		0	good	0		0		0	0	good		0	0	good	0
5688	EPI_ISL_12089683	21J	21J (Delta)	Delta	21J	B.1.617.2	B.1.617.2	103.734324	bad	31	13	0	0	2276	0	25	4	0	779	86595	48	29732	0.9165969969568271	E:1,M:1,N:0.9285714285714286,ORF1a:0.9629629629629629,ORF1b:0.8916913946587537,ORF3a:1,ORF6:1,ORF7a:0.4098360655737705,ORF7b:0.7727272727272727,ORF8:1,ORF9b:1,S:0.8335949764521193	false	G210T,C241T,C3037T,A3213C,G4181T,T5632C,C6402T,C8986T,G9053T,C10029T,A11201G,A11332G,C14408T,G15451A,C16466T,C18647T,C19220T,T19653C,C21618G,A23403G,C23604G,G24348C,G24410A,C25469T,T25476A,T26767C,C27874T,A28461G,G28881T,G28916T,G29050A	22029-22034,28248-28253,28271			M:I82T,N:D63G,N:R203M,N:G215C,ORF1a:D983A,ORF1a:A1306S,ORF1a:P2046L,ORF1a:V2930L,ORF1a:T3255I,ORF1a:T3646A,ORF1b:P314L,ORF1b:G662S,ORF1b:P1000L,ORF1b:P1727L,ORF1b:A1918V,ORF3a:S26L,ORF3a:F28L,ORF7b:T40I,ORF9b:T60A,S:T19R,S:R158G,S:D614G,S:P681R,S:S929T,S:D950N	ORF8:D119-,ORF8:F120-,S:E156-,S:F157-		A21987G,T27752C,T29402G		A3213C,T5632C,C18647T,T19653C,G24348C,T25476A,G29050A	3	0	7	10	N:Y377D,ORF7a:I120T,S:D142G		ORF1a:D983A,ORF1b:P1727L,ORF3a:F28L,S:S929T	3	0	4	7	5055-5058,5073-5081,5090-5092,5111-5113,5143-5147,5151-5169,5207-5209,6946-6947,6949-6957,7066-7092,7099-7311,9266-9306,9312-9340,9344-9405,9409-9434,9442-9449,13526,13529-13531,16204-16426,19295-19551,20255-20302,20403-20419,20428-20461,21163-21354,21365-21377,21387-21398,21400-21422,21501-21512,21519-21535,21744-21828,21841-21866,21869-21935,21937-21968,22339-22523,22897-23129,27528-27742,27762-27791,28784,28787-28790,28897-28906,29420-29436,29443-29450,29454-29493,29711-29718	NODE_0000884	A3213C,T5632C,G9053T,C18647T,T19653C,A21987G,G24348C,T25476A,T27752C,G29050A,T29402G		N:Y377D,ORF1a:D983A,ORF1a:V2930L,ORF1b:P1727L,ORF3a:F28L,ORF7a:I120T,S:D142G,S:S929T		NODE_0000861	A3213C,G4181T,T5632C,C6402T,C8986T,G9053T,C10029T,A11201G,A11332G,G15451A,C16466T,C18647T,C19220T,T19653C,A21987G,G24348C,T25476A,T27752C,C27874T,G28916T,G29050A,T29402G	28248-28253	N:G215C,N:Y377D,ORF1a:D983A,ORF1a:A1306S,ORF1a:P2046L,ORF1a:V2930L,ORF1a:T3255I,ORF1a:T3646A,ORF1b:G662S,ORF1b:P1000L,ORF1b:P1727L,ORF1b:A1918V,ORF3a:F28L,ORF7a:I120T,ORF7b:T40I,S:D142G,S:S929T	ORF8:D119-,ORF8:F120-	N/A	N/A	N/A	N/A	N/A	N/A	N/A	N/A	N/A	N/A	ORF1a:1597-1598,ORF1a:1603-1606,ORF1a:1609,ORF1a:1616,ORF1a:1627-1635,ORF1a:1648,ORF1a:2227-2231,ORF1a:2267-2276,ORF1a:2278-2349,ORF1a:3001-3014,ORF1a:3016-3025,ORF1a:3027-3047,ORF1a:3049-3057,ORF1a:3059-3062,ORF1b:20-22,ORF1b:913-987,ORF1b:1943-2028,ORF1b:2263-2279,ORF1b:2313-2318,ORF1b:2321-2332,ORF1b:2566-2629,ORF1b:2633-2637,ORF1b:2641-2652,ORF1b:2678-2682,ORF1b:2684-2690,S:61-89,S:94-136,S:260-321,S:446-523,ORF7a:46-117,ORF7b:3-12,N:171-173,N:209-211,N:383-388,N:390-407		3000	73.185185	mediocre	2276	10	0	good	0	24	17	70.833333	mediocre	25		0	good	0		0		0	0	good		0	0	good	0
5687	EPI_ISL_12089684	21J	21J (Delta)	Delta	21J	B.1.617.2.127	AY.127	66.458028	mediocre	28	13	0	0	2428	0	25	4	0	720	86647	50	29798	0.9136541484132027	E:1,M:1,N:0.9023809523809524,ORF1a:0.9438763917291525,ORF1b:0.9117210682492581,ORF3a:1,ORF6:1,ORF7a:0.36885245901639346,ORF7b:0.8863636363636364,ORF8:1,ORF9b:1,S:0.9120879120879121	false	C3037T,G4181T,C6402T,C8986T,G9053T,C9073T,T9537C,C10029T,A11201G,A11332G,C14408T,G15451A,C16466T,C19220T,C21618G,A23403G,C23525T,C23604G,T24346C,G24410A,C25469T,G25538T,C26054A,T26767C,C27874T,A28461G,G28881T,G28916T	22029-22034,28248-28253,28271			M:I82T,N:D63G,N:R203M,N:G215C,ORF1a:A1306S,ORF1a:P2046L,ORF1a:V2930L,ORF1a:V3091A,ORF1a:T3255I,ORF1a:T3646A,ORF1b:P314L,ORF1b:G662S,ORF1b:P1000L,ORF1b:A1918V,ORF3a:S26L,ORF3a:G49V,ORF3a:T221K,ORF7b:T40I,ORF9b:T60A,S:T19R,S:R158G,S:D614G,S:H655Y,S:P681R,S:D950N	ORF8:D119-,ORF8:F120-,S:E156-,S:F157-		A21987G	C23525T|21K&21L&22B&22E&23A&22C&24A&22A&23F&23D&20J&23B&22D&24E&22F&rec&25C&23C&24C&24F&23E&24B&23H&25B&25A&23I&24G&23G&24H&24D&21M&25D&24I&25G&25E&25I&25H&25F	C9073T,T9537C,T24346C	1	1	3	5	S:D142G		ORF1a:V3091A,S:H655Y	1	0	2	3	76-328,5008-5011,5013-5019,5066,5068-5075,5088-5117,7066-7092,7097-7311,8774-8778,8780-8785,8800-8891,9266-9488,10877-10890,10904-10918,10920-10929,14952-14969,14975-15034,15038,15043-15072,15077,15099,15111-15115,15119-15131,16205-16261,16278-16424,16426,19294-19551,20249-20297,20300-20315,20406-20413,21177-21179,21278-21279,21290-21300,21794-21828,21835-21852,22402-22437,22443-22446,22897-23129,27528-27768,29374-29375,29377-29462,29469-29489,29520-29521,29526-29527,29598-29643,29653-29763	NODE_0000884	G9053T,C9073T,T9537C,A21987G,C23525T,T24346C,G25538T,C26054A		ORF1a:V2930L,ORF1a:V3091A,ORF3a:G49V,ORF3a:T221K,S:D142G,S:H655Y		NODE_0000911	C9073T,T9537C,A21987G,C23525T,T24346C		ORF1a:V3091A,S:D142G,S:H655Y		N/A	N/A	N/A	N/A	N/A	N/A	N/A	N/A	N/A	N/A	ORF1a:1-21,ORF1a:1582-1585,ORF1a:1601-1604,ORF1a:1608-1618,ORF1a:2267-2276,ORF1a:2278-2349,ORF1a:2837-2840,ORF1a:2845-2876,ORF1a:3001-3075,ORF1a:3538-3542,ORF1a:3547-3555,ORF1b:495-501,ORF1b:503-524,ORF1b:526-535,ORF1b:537,ORF1b:544,ORF1b:549-555,ORF1b:913-932,ORF1b:937-987,ORF1b:1943-2028,ORF1b:2261-2283,ORF1b:2314-2316,ORF1b:2570-2571,ORF1b:2604,ORF1b:2608-2611,S:78-89,S:91-97,S:280-292,S:294-295,S:446-523,ORF7a:46-122,ORF7b:1-5,N:367-397,N:399-406,N:416,N:418		3000	78.814815	mediocre	2428	10	0	good	0	24	5	20.833333	good	13		0	good	0		0		0	0	good		0	0	good	0
5695	EPI_ISL_12240903	21J	21J (Delta)	Delta	21J	B.1.617.2.4	AY.4	2046.696763	bad	11	13	2	0	12463	0	11	4	0	4127	76389	33	29686	0.5748921512891683	E:1,M:0.6367713004484304,N:0.41904761904761906,ORF1a:0.5887298341286071,ORF1b:0.5956973293768546,ORF3a:0.5,ORF6:0.0967741935483871,ORF7a:0.08196721311475409,ORF7b:0,ORF8:0.47540983606557374,ORF9b:0.6122448979591837,S:0.6467817896389325	false	C6402T,C10029T,A11201G,A11332G,G15451A,C16466T,C19220T,C21618G,A23403G,G28881T,G28916T	22029-22034,28248-28253,28271	74:CG		N:R203M,N:G215C,ORF1a:P2046L,ORF1a:T3255I,ORF1a:T3646A,ORF1b:G662S,ORF1b:P1000L,ORF1b:A1918V,S:T19R,S:R158G,S:D614G	ORF8:D119-,ORF8:F120-,S:E156-,S:F157-		A21987G,A24410G,G28461A			3	0	0	3	N:G63D,ORF9b:A60T,S:D142G,S:N950D			4	0	0	4	80-115,118-154,168-181,195-386,410-504,518-642,1027-1081,1091-1249,1643-1870,2269-2512,2905-2983,2996-3145,3527-3778,4165-4191,4205-4294,4690-4957,5316-5568,5958-6166,6550-6733,6736-6741,6957-6967,7112-7272,7285-7309,7690-7810,7824-7948,8339-8597,8622-8700,8705-8768,8770-8781,8783-8785,8862-8868,8946-8952,8984-9203,9227-9322,9325-9437,9496-9556,9581-9782,9785-9793,10167-10364,10763-10992,11395-11561,11950-12110,12486-12715,13097-13296,13302,13373-13382,13391-13634,13655-13658,13700-13924,14295-14546,14922-15174,15558-15827,16208-16261,16278-16421,16826-16855,16863-17067,17447-17516,17529-17673,18057-18260,18672-18901,19298-19548,19935-20118,20131-20183,20208-20215,20221-20224,20274-20282,20284-20291,20566-20791,21168-21364,21388-21424,21734-21966,22347-22522,22900-23123,23523-23788,24166-24396,24789-24981,25369-25601,25992-26027,26039-26202,26591-26833,27220-27446,27472-27722,27728-27745,27752-28084,28465-28677,28807-28816,28820,28852-28853,28866,29003-29040,29064-29152,29166-29664	NODE_0000884	A21987G,A24410G,G28461A		N:G63D,ORF9b:A60T,S:D142G,S:N950D		NODE_0000931	A21987G,A24410G,G28461A		N:G63D,ORF9b:A60T,S:D142G,S:N950D		N/A	N/A	N/A	N/A	N/A	N/A	N/A	N/A	N/A	N/A	ORF1a:1-41,ORF1a:49-80,ORF1a:85-126,ORF1a:255-272,ORF1a:276-328,ORF1a:460-535,ORF1a:669-749,ORF1a:880-906,ORF1a:911-960,ORF1a:1088-1171,ORF1a:1301-1309,ORF1a:1314-1343,ORF1a:1476-1564,ORF1a:1684-1768,ORF1a:1898-1967,ORF1a:2096-2156,ORF1a:2158-2159,ORF1a:2231-2234,ORF1a:2283-2336,ORF1a:2341-2348,ORF1a:2476-2515,ORF1a:2520-2561,ORF1a:2692-2778,ORF1a:2786-2812,ORF1a:2814-2840,ORF1a:2866-2868,ORF1a:2894-2896,ORF1a:2907-2980,ORF1a:2988-3019,ORF1a:3021-3058,ORF1a:3078-3097,ORF1a:3106-3176,ORF1a:3301-3367,ORF1a:3500-3576,ORF1a:3711-3766,ORF1a:3895-3949,ORF1a:4074-4150,ORF1a:4278-4344,ORF1a:4346,ORF1a:4370-4373,ORF1a:4376-4401,ORF1b:1-56,ORF1b:63-64,ORF1b:78-153,ORF1b:277-360,ORF1b:485-569,ORF1b:698-787,ORF1b:914-932,ORF1b:937-985,ORF1b:1120-1130,ORF1b:1133-1200,ORF1b:1327-1350,ORF1b:1355-1402,ORF1b:1531-1598,ORF1b:1735-1812,ORF1b:1944-2027,ORF1b:2157-2217,ORF1b:2222-2239,ORF1b:2247-2250,ORF1b:2252-2253,ORF1b:2269-2275,ORF1b:2367-2442,ORF1b:2567-2633,ORF1b:2641-2653,S:58-135,S:262-320,S:447-521,S:654-742,S:868-945,S:1076-1140,S:1269-1274,ORF3a:1-70,ORF3a:200-212,ORF3a:216-270,M:24-104,ORF6:7-62,ORF7a:1-18,ORF7a:27-110,ORF7a:112-118,ORF7a:120-122,ORF7b:1-44,ORF8:1-64,N:65-135,N:179-181,N:183,N:193-194,N:198,N:244-256,N:264-293,N:298-420,ORF9b:61-98		3000	450.481481	bad	12463	10	0	good	0	24	10	41.666667	mediocre	18		0	good	0		0		0	0	good		0	0	good	0
5693	EPI_ISL_12240898	20B	20B		20B	B.1.1	B.1.1	1609.754198	bad	10	13	0	0	10791	0	10	4	0	3635	78215	31	29732	0.6324114637327358	E:1,M:0.6905829596412556,N:0.40714285714285714,ORF1a:0.635764598954783,ORF1b:0.6672848664688428,ORF3a:0.5181159420289855,ORF6:0.43548387096774194,ORF7a:0.20491803278688525,ORF7b:0,ORF8:0.5081967213114754,ORF9b:0.7346938775510204,S:0.6687598116169545	false	C6402T,C10029T,C10041T,A11201G,A11332G,C19220T,C19895T,C21618G,A23403G,C26835T	22029-22034,28248-28253,28271			M:R105C,ORF1a:P2046L,ORF1a:T3255I,ORF1a:S3259L,ORF1a:T3646A,ORF1b:A1918V,ORF1b:A2143V,S:T19R,S:R158G,S:D614G	ORF8:D119-,ORF8:F120-,S:E156-,S:F157-		T241C	C6402T|21J,A11201G|21J&21B,A11332G|21J,C19220T|21J,C21618G|21J&21I&21A	C10041T,C19895T,C26835T	1	5	3	9			M:R105C,ORF1a:P2046L,ORF1a:S3259L,ORF1a:T3646A,ORF1b:A1918V,ORF1b:A2143V,S:T19R,S:R158G	0	0	8	8	84-96,101-154,168-181,195-219,251-256,279-350,363-385,412-642,1029-1078,1091-1232,1652,1654,1677-1720,1722-1727,1729-1787,1796-1817,1822-1823,2270-2433,2446-2512,2905-3144,3529-3778,4165-4191,4205-4294,4690-4939,5314-5423,5437-5562,5953-5963,5980-6167,6549-6731,7118-7309,7690-7943,8338-8509,8523-8570,8584-8595,8621-8623,8632-8635,8637-8680,8693-8694,8712-8760,8774-8786,8792-8832,8835-8882,8986-9032,9039-9086,9092-9111,9123-9203,9228-9312,9325-9482,9496-9556,9581-9623,9625-9785,9787-9788,10187,10243-10260,10275-10276,10280-10338,10347-10361,10762-10963,10970-10971,10977-10992,11396-11559,12044-12064,12484-12649,12662-12715,13410-13411,13413-13414,13418-13611,13700-13703,13789-13918,14295-14405,14407-14430,14446,14460-14545,14922-14953,14967-15169,15561-15563,15566-15641,15654-15664,16205-16421,16834-16842,16863-17064,17453-17646,17659-17673,18061-18253,19298-19539,19935-20186,20573-20772,20786,21170-21220,21236-21264,21276-21364,21388-21424,21451-21457,21471-21551,21743-21961,22347-22521,22900-23122,23524-23787,24165-24282,24296-24369,24383-24391,24791-24846,24849-24850,24859-24901,24914-24971,25370-25545,25549-25563,25581-25601,25990-26060,26067-26202,26591-26608,26615-26619,26622-26780,26808-26826,27271-27275,27288-27300,27302,27304-27375,27377-27393,27418-27443,27477-27479,27492-27745,27757-27945,27959-28082,28491-28557,28568-28677,28701-28721,28733-28756,28760,28763-28769,28773-28914,28927-28991,29000-29152,29166-29295,29317-29320,29337-29340,29687-29701,29715-29720	NODE_0000935	T241C,C6402T,C10029T,C10041T,A11201G,A11332G,C19220T,C19895T,C21618G,C26835T	22029-22034,28248-28253,28271	M:R105C,ORF1a:P2046L,ORF1a:T3255I,ORF1a:S3259L,ORF1a:T3646A,ORF1b:A1918V,ORF1b:A2143V,S:T19R,S:R158G	ORF8:D119-,ORF8:F120-,S:E156-,S:F157-	NODE_0000935	T241C,C6402T,C10029T,C10041T,A11201G,A11332G,C19220T,C19895T,C21618G,C26835T	22029-22034,28248-28253,28271	M:R105C,ORF1a:P2046L,ORF1a:T3255I,ORF1a:S3259L,ORF1a:T3646A,ORF1b:A1918V,ORF1b:A2143V,S:T19R,S:R158G	ORF8:D119-,ORF8:F120-,S:E156-,S:F157-	N/A	N/A	N/A	N/A	N/A	N/A	N/A	N/A	N/A	N/A	ORF1a:5-29,ORF1a:33-40,ORF1a:50-126,ORF1a:255-271,ORF1a:276-323,ORF1a:463,ORF1a:471-508,ORF1a:511-518,ORF1a:520,ORF1a:669-723,ORF1a:728-749,ORF1a:880-960,ORF1a:1088-1171,ORF1a:1301-1309,ORF1a:1314-1343,ORF1a:1476-1558,ORF1a:1684-1720,ORF1a:1724-1766,ORF1a:1896-1900,ORF1a:1906-1968,ORF1a:2095-2156,ORF1a:2285-2348,ORF1a:2476-2560,ORF1a:2691-2748,ORF1a:2753-2769,ORF1a:2773-2777,ORF1a:2786,ORF1a:2789-2805,ORF1a:2810,ORF1a:2816-2832,ORF1a:2837-2841,ORF1a:2843-2873,ORF1a:2907-2923,ORF1a:2925-2941,ORF1a:2943-2949,ORF1a:2953-2980,ORF1a:2988-3016,ORF1a:3021-3073,ORF1a:3078-3097,ORF1a:3106-3175,ORF1a:3308,ORF1a:3326-3332,ORF1a:3337,ORF1a:3339-3358,ORF1a:3361-3366,ORF1a:3499-3566,ORF1a:3569,ORF1a:3571-3576,ORF1a:3711-3765,ORF1a:3927-3933,ORF1a:4074-4128,ORF1a:4133-4150,ORF1a:4382-4383,ORF1a:4385-4401,ORF1b:1-48,ORF1b:78-79,ORF1b:108-151,ORF1b:277-321,ORF1b:327,ORF1b:331-360,ORF1b:485-496,ORF1b:500-568,ORF1b:699-725,ORF1b:729-733,ORF1b:913-985,ORF1b:1123-1125,ORF1b:1133-1199,ORF1b:1329-1393,ORF1b:1398-1402,ORF1b:1532-1596,ORF1b:1944-2024,ORF1b:2157-2240,ORF1b:2369-2435,ORF1b:2440,ORF1b:2568-2585,ORF1b:2590-2599,ORF1b:2603-2633,ORF1b:2641-2653,ORF1b:2662-2664,ORF1b:2668-2695,S:61-133,S:262-320,S:447-520,S:654-742,S:868-907,S:912-936,S:941-943,S:1077-1096,S:1100-1113,S:1118-1137,S:1270-1274,ORF3a:1-51,ORF3a:53-57,ORF3a:63-70,ORF3a:200-223,ORF3a:226-270,M:24-29,M:31-86,M:96-102,ORF6:24-25,ORF6:30-62,ORF7a:9-17,ORF7a:29,ORF7a:33-118,ORF7a:122,ORF7b:1-44,ORF8:1-18,ORF8:22-63,N:73-95,N:99-135,N:143-150,N:154-161,N:163-214,N:219-240,N:243-293,N:298-341,N:348-349,N:355-356,ORF9b:70-92,ORF9b:96-98		3000	388.555556	bad	10791	10	0	good	0	24	24	100	bad	32		0	good	0		0		0	0	good		0	0	good	0
5696	EPI_ISL_12240904	21J	21J (Delta)	Delta	21J	B.1.617.2.4	AY.4	1710.630302	bad	15	13	0	0	11282	0	12	4	0	3796	77572	31	29688	0.6145202822459285	E:1,M:0.8026905829596412,N:0.4452380952380952,ORF1a:0.6375823676437173,ORF1b:0.6135014836795252,ORF3a:0.4927536231884058,ORF6:0.0967741935483871,ORF7a:0.09016393442622951,ORF7b:0.06818181818181818,ORF8:0.5,ORF9b:0.6122448979591837,S:0.6585557299843015	false	G210T,C241T,A2748G,C6402T,C10029T,A11201G,A11332G,G15451A,C16466T,C19220T,C21618G,A23403G,T26722A,T26767C,G28881T	22029-22034,28248-28253,28271			M:I82T,N:R203M,ORF1a:D828G,ORF1a:P2046L,ORF1a:T3255I,ORF1a:T3646A,ORF1b:G662S,ORF1b:P1000L,ORF1b:A1918V,S:T19R,S:R158G,S:D614G	ORF8:D119-,ORF8:F120-,S:E156-,S:F157-		A21987G,A24410G,G28461A,T28916G		A2748G,T26722A	4	0	2	6	N:G63D,N:C215G,ORF9b:A60T,S:D142G,S:N950D		ORF1a:D828G	5	0	1	6	386,409-643,1027-1247,1646-1868,2270-2433,2446-2512,2905-2983,2996-3143,3527-3753,3766-3778,4166-4191,4205-4293,4691-4946,5316-5566,5957-6166,6550-6724,7117-7272,7285-7308,7693-7946,8338-8596,8621-8623,8715-8722,8736-8785,8862-8882,8985-9204,9581-9794,10173-10363,10765-10862,10877-10992,11396-11561,11951-12109,12485-12711,13097-13184,13193-13272,13281-13285,13289-13293,13300-13304,13785-13787,13830-13911,14295-14296,14300-14545,14922-15169,15557-15803,15805-15826,16210-16261,16278-16421,16834-17042,17044-17066,17449-17678,18062-18253,18673-18805,18810-18896,19299-19348,19362-19548,19935-20181,20201-20224,20266-20275,20279-20290,20305-20315,20321-20326,20355-20459,20565-20605,20619-20786,21165-21323,21337-21364,21388-21423,21480-21512,21521-21551,21737-21961,22347-22522,22897-23122,23524-23791,24170-24369,24383-24396,24790-24797,24803-24959,24972-24978,25370-25601,25994-26202,26591-26721,27222-27448,27472-27579,27593-27790,27803-27910,27923-28084,28464-28678,28896-28910,29059-29420,29433-29664	NODE_0000884	A2748G,A21987G,A24410G,T26722A,G28461A,T28916G		N:G63D,N:C215G,ORF1a:D828G,ORF9b:A60T,S:D142G,S:N950D		NODE_0000931	A2748G,A21987G,A24410G,T26722A,G28461A,T28916G		N:G63D,N:C215G,ORF1a:D828G,ORF9b:A60T,S:D142G,S:N950D		N/A	N/A	N/A	N/A	N/A	N/A	N/A	N/A	N/A	N/A	ORF1a:41,ORF1a:48-126,ORF1a:255-328,ORF1a:461-535,ORF1a:669-723,ORF1a:728-749,ORF1a:880-906,ORF1a:911-960,ORF1a:1088-1163,ORF1a:1167-1171,ORF1a:1301-1309,ORF1a:1314-1343,ORF1a:1476-1561,ORF1a:1684-1767,ORF1a:1898-1967,ORF1a:2096-2153,ORF1a:2285-2336,ORF1a:2341-2348,ORF1a:2476-2561,ORF1a:2691-2777,ORF1a:2786,ORF1a:2817-2819,ORF1a:2824-2840,ORF1a:2866-2873,ORF1a:2907-2980,ORF1a:3106-3177,ORF1a:3303-3366,ORF1a:3500-3533,ORF1a:3538-3576,ORF1a:3711-3766,ORF1a:3896-3948,ORF1a:4074-4149,ORF1a:4278-4307,ORF1a:4310-4336,ORF1a:4339-4340,ORF1a:4342-4343,ORF1a:4345-4347,ORF1b:107,ORF1b:122-148,ORF1b:277-360,ORF1b:485-568,ORF1b:697-787,ORF1b:915-932,ORF1b:937-985,ORF1b:1123-1200,ORF1b:1328-1404,ORF1b:1532-1596,ORF1b:1736-1810,ORF1b:1944-1961,ORF1b:1965-2027,ORF1b:2157-2238,ORF1b:2245-2253,ORF1b:2267-2275,ORF1b:2280-2283,ORF1b:2285-2287,ORF1b:2296-2331,ORF1b:2367-2380,ORF1b:2384-2440,ORF1b:2566-2619,ORF1b:2624-2633,ORF1b:2641-2652,ORF1b:2672-2682,ORF1b:2685-2695,S:59-133,S:262-320,S:446-520,S:654-743,S:870-936,S:941-945,S:1077-1079,S:1081-1133,S:1137-1139,S:1270-1274,ORF3a:1-70,ORF3a:201-270,M:24-67,ORF6:7-62,ORF7a:1-19,ORF7a:27-62,ORF7a:67-122,ORF7b:1-12,ORF7b:16-44,ORF8:1-6,ORF8:10-64,N:64-135,N:208-213,N:263-383,N:387-420,ORF9b:61-98		3000	406.740741	bad	11282	10	0	good	0	24	18	75	mediocre	26		0	good	0		0		0	0	good		0	0	good	0
5698	EPI_ISL_12240918	21J	21J (Delta)	Delta	21J	B.1.617.2.4	AY.4	2138.651111	bad	13	13	0	0	12621	0	13	4	0	4172	76220	36	29686	0.5695080761127647	E:1,M:0.6278026905829597,N:0.4595238095238095,ORF1a:0.582367643717337,ORF1b:0.5849406528189911,ORF3a:0.5,ORF6:0.0967741935483871,ORF7a:0.03278688524590164,ORF7b:0.09090909090909091,ORF8:0.4672131147540984,ORF9b:0.6122448979591837,S:0.6467817896389325	false	C6402T,C10029T,A11201G,A11332G,G15451A,C16466T,C19220T,C21618G,A23403G,G28872T,G28881T,G28916T,C29034T	22029-22034,28248-28253,28271			N:G200V,N:R203M,N:G215C,N:A254V,ORF1a:P2046L,ORF1a:T3255I,ORF1a:T3646A,ORF1b:G662S,ORF1b:P1000L,ORF1b:A1918V,S:T19R,S:R158G,S:D614G	ORF8:D119-,ORF8:F120-,S:E156-,S:F157-		A21987G,A24410G,T25469C,G28461A		G28872T,C29034T	4	0	2	6	N:G63D,ORF3a:L26S,ORF9b:A60T,S:D142G,S:N950D		N:G200V,N:A254V	5	0	2	7	80-174,176-643,1027-1249,1643-1868,2269-2433,2446-2514,2905-3150,3527-3778,4164-4294,4692-4957,5314-5569,5956-6166,6549-6731,6849-6854,6869,6879-6902,6910-6988,7112-7310,7690-7778,7791-7948,8336-8598,8621-8658,8805-8841,8843-8846,8866,8984-9204,9227-9312,9331-9353,9363-9473,9498-9504,9528-9535,9547-9557,9577-9794,10167-10260,10274-10367,10765-11000,11395-11561,11950-12110,12484-12649,12662-12715,13098-13307,13344-13396,13425,13446-13477,13502-13659,13699-13923,14295-14552,14920-15169,15556-15827,16205-16421,16829-17063,17447-17673,18056-18258,18672-18735,18749-18901,19298-19550,19935-20197,20201-20207,20283-20367,20392-20398,20562-20791,21165-21369,21394-21398,21733-21961,22347-22521,22898-23123,23523-23795,24170-24396,24785-24981,25370-25466,25480-25604,25992-26202,26586-26833,27221-27452,27465-27817,27831-28086,28463-28621,28634-28679,29059-29665	NODE_0000884	A21987G,A24410G,T25469C,G28461A,G28872T,C29034T		N:G63D,N:G200V,N:A254V,ORF3a:L26S,ORF9b:A60T,S:D142G,S:N950D		NODE_0000931	A21987G,A24410G,T25469C,G28461A,G28872T,C29034T		N:G63D,N:G200V,N:A254V,ORF3a:L26S,ORF9b:A60T,S:D142G,S:N950D		N/A	N/A	N/A	N/A	N/A	N/A	N/A	N/A	N/A	N/A	ORF1a:1-126,ORF1a:255-328,ORF1a:460-535,ORF1a:669-723,ORF1a:728-750,ORF1a:880-962,ORF1a:1088-1171,ORF1a:1300-1343,ORF1a:1476-1564,ORF1a:1684-1768,ORF1a:1897-1967,ORF1a:2095-2156,ORF1a:2195-2197,ORF1a:2202,ORF1a:2205-2213,ORF1a:2215-2241,ORF1a:2283-2349,ORF1a:2476-2505,ORF1a:2509-2561,ORF1a:2691-2778,ORF1a:2786-2798,ORF1a:2847-2861,ORF1a:2907-2980,ORF1a:2988-3016,ORF1a:3022-3030,ORF1a:3033-3070,ORF1a:3078-3080,ORF1a:3088-3090,ORF1a:3094-3098,ORF1a:3105-3177,ORF1a:3301-3332,ORF1a:3337-3368,ORF1a:3500-3579,ORF1a:3711-3766,ORF1a:3895-3949,ORF1a:4074-4128,ORF1a:4133-4150,ORF1a:4278-4348,ORF1a:4360-4377,ORF1a:4387,ORF1a:4394-4401,ORF1b:1-4,ORF1b:12-64,ORF1b:78-152,ORF1b:277-362,ORF1b:485-568,ORF1b:697-787,ORF1b:913-985,ORF1b:1121-1199,ORF1b:1327-1402,ORF1b:1530-1597,ORF1b:1735-1756,ORF1b:1761-1812,ORF1b:1944-2028,ORF1b:2157-2247,ORF1b:2272-2300,ORF1b:2309-2311,ORF1b:2366-2442,ORF1b:2566-2634,ORF1b:2643-2644,S:58-133,S:262-320,S:446-521,S:654-745,S:870-945,S:1075-1140,S:1270-1274,ORF3a:1-25,ORF3a:30-71,ORF3a:200-270,M:22-104,ORF6:7-62,ORF7a:1-20,ORF7a:25-122,ORF7b:1-21,ORF7b:26-44,ORF8:1-65,N:64-116,N:121-136,N:263-420,ORF9b:61-98		3000	456.333333	bad	12621	10	0	good	0	24	18	75	mediocre	26		0	good	0		0		0	0	good		0	0	good	0
5694	EPI_ISL_12240909	21J	21J (Delta)	Delta	21J	B.1.617.2.122	AY.122	1697.098769	bad	16	13	0	0	10862	0	15	4	0	3620	78273	36	29788	0.6317426345182757	E:1,M:0.672645739910314,N:0.3142857142857143,ORF1a:0.6421267893660532,ORF1b:0.6568991097922848,ORF3a:0.6413043478260869,ORF6:1,ORF7a:0.3114754098360656,ORF7b:0.06818181818181818,ORF8:0.47540983606557374,ORF9b:0.6122448979591837,S:0.6601255886970173	false	C6402T,C10029T,T10166G,G10540T,A11201G,A11332G,G15451A,C16466T,C19220T,C21618G,A23403G,C25460T,C25469T,A25491T,G25907T,C27154A	22029-22034,28248-28253,28271			M:S211Y,ORF1a:P2046L,ORF1a:T3255I,ORF1a:C3301G,ORF1a:M3425I,ORF1a:T3646A,ORF1b:G662S,ORF1b:P1000L,ORF1b:A1918V,ORF3a:A23V,ORF3a:S26L,ORF3a:G172V,S:T19R,S:R158G,S:D614G	ORF8:D119-,ORF8:F120-,S:E156-,S:F157-		T4181G,A21987G,A24410G,G28461A,T28916G	G25907T|20G	T10166G,G10540T,C25460T,A25491T,C27154A	5	1	5	11	N:G63D,N:C215G,ORF1a:S1306A,ORF9b:A60T,S:D142G,S:N950D		M:S211Y,ORF1a:C3301G,ORF1a:M3425I,ORF3a:A23V,ORF3a:G172V	6	0	5	11	77-87,126,176-181,183-318,324-341,380-385,412-642,1024-1077,1091-1242,1656-1746,1800-1812,1814-1867,2270-2433,2446-2484,2498-2507,2905-2983,2996-3140,3527-3776,4209-4233,4238-4260,4287,4692-4940,4955-4956,4967-4979,5316-5491,5496-5564,5953-6128,6148-6166,6551-6725,7117-7203,7217-7310,7690-7949,8342-8584,8632-8900,8927-8944,8985-9015,9035-9204,9227-9482,9496-9509,9524-9557,9581-9788,10219,10229-10240,10249,10770-10862,10870-10992,11397-11561,11957-11966,11969-11972,12019-12024,12486-12649,12662-12709,13379-13432,13489-13494,13498-13536,13550-13628,13857-13861,13879-13881,14295-14545,14920-14953,14967-15171,15561-15566,15581-15776,15790-15792,15820-15821,15823,16209-16261,16278-16421,16834-16842,16869-16891,16899-17064,17450-17471,17494-17646,17659-17673,17715-17741,17748,18064-18260,18675-18679,18687-18691,18697-18748,18750-18752,18755-18775,18789-18805,18808-18815,18829-18832,18835-18840,18892-18893,19298-19348,19362-19548,19935-20174,20201-20202,20289-20291,20361-20364,20369-20398,20508-20541,20566-20695,20708-20772,20786-20790,21170-21364,21733-21836,21849-21957,22347-22451,22464-22523,22900-23125,23523-23790,24170-24394,24798-24978,25376-25392,25405-25416,25418-25423,25425-25433,25496-25506,25508-25543,25992-26204,26586-26647,26668-26677,26690-26833,27509-27813,27826-28083,28465-28586,28589-28591,28611,28624-28665,28672-28676,28743-28746,28755-28885,28898-28914,28918-28987,29000-29040,29062-29152,29166-29203,29218-29356,29373,29375-29386,29400-29546,29563-29600,29610-29664,29695-29776	NODE_0000884	T4181G,T10166G,G10540T,A21987G,A24410G,C25460T,A25491T,G25907T,C27154A,G28461A,T28916G		M:S211Y,N:G63D,N:C215G,ORF1a:S1306A,ORF1a:C3301G,ORF1a:M3425I,ORF3a:A23V,ORF3a:G172V,ORF9b:A60T,S:D142G,S:N950D		NODE_0000899	T4181G,T10166G,G10540T,A21987G,A24410G,C25460T,A25491T,G25907T,C27154A,G28461A,T28916G		M:S211Y,N:G63D,N:C215G,ORF1a:S1306A,ORF1a:C3301G,ORF1a:M3425I,ORF3a:A23V,ORF3a:G172V,ORF9b:A60T,S:D142G,S:N950D		N/A	N/A	N/A	N/A	N/A	N/A	N/A	N/A	N/A	N/A	ORF1a:1-18,ORF1a:20-26,ORF1a:39-40,ORF1a:50-126,ORF1a:254-271,ORF1a:276-326,ORF1a:464-494,ORF1a:512-534,ORF1a:669-723,ORF1a:728-740,ORF1a:745-748,ORF1a:880-906,ORF1a:911-959,ORF1a:1088-1171,ORF1a:1315-1323,ORF1a:1325-1332,ORF1a:1341,ORF1a:1476-1559,ORF1a:1564,ORF1a:1568-1572,ORF1a:1684-1742,ORF1a:1744-1767,ORF1a:1896-1955,ORF1a:1962-1967,ORF1a:2096-2154,ORF1a:2285-2313,ORF1a:2318-2349,ORF1a:2476-2562,ORF1a:2693-2773,ORF1a:2789-2879,ORF1a:2888-2893,ORF1a:2907-2917,ORF1a:2924-2980,ORF1a:2988-3073,ORF1a:3078-3082,ORF1a:3087-3098,ORF1a:3106-3175,ORF1a:3318,ORF1a:3322-3325,ORF1a:3328,ORF1a:3502-3533,ORF1a:3536-3576,ORF1a:3711-3766,ORF1a:3898-3903,ORF1a:3918-3920,ORF1a:4074-4128,ORF1a:4133-4148,ORF1a:4372-4389,ORF1b:8-9,ORF1b:11-23,ORF1b:28-54,ORF1b:130-132,ORF1b:138,ORF1b:277-360,ORF1b:485-496,ORF1b:500-568,ORF1b:699-700,ORF1b:705-770,ORF1b:775,ORF1b:785-786,ORF1b:915-932,ORF1b:937-985,ORF1b:1123-1125,ORF1b:1134-1142,ORF1b:1145-1199,ORF1b:1328-1335,ORF1b:1343-1393,ORF1b:1398-1402,ORF1b:1416-1425,ORF1b:1533-1598,ORF1b:1736-1738,ORF1b:1740-1742,ORF1b:1744-1770,ORF1b:1775-1783,ORF1b:1788-1791,ORF1b:1809,ORF1b:1944-1961,ORF1b:1965-2027,ORF1b:2157-2236,ORF1b:2245,ORF1b:2274-2275,ORF1b:2299,ORF1b:2301-2311,ORF1b:2347-2358,ORF1b:2367-2410,ORF1b:2414-2435,ORF1b:2440-2441,ORF1b:2568-2633,S:58-92,S:96-132,S:262-297,S:301-321,S:447-521,S:654-743,S:870-944,S:1079-1139,S:1272-1274,ORF3a:5-14,ORF3a:35-51,ORF3a:200-271,M:22-42,M:49-52,M:57-104,ORF7a:39-122,ORF7b:1-20,ORF7b:24-44,ORF8:1-64,N:65-106,N:113,N:118-131,N:134-135,N:157-158,N:161-204,N:209-214,N:216-238,N:243-256,N:264-293,N:298-310,N:315-361,N:367-371,N:376-420,ORF9b:61-98		3000	391.185185	bad	10862	10	0	good	0	24	31	129.166667	bad	39		0	good	0		0		0	0	good		0	0	good	0
5699	EPI_ISL_12240917	21J	21J (Delta)	Delta	21J	B.1.617.2.4	AY.4	1529.960219	bad	14	13	0	0	10510	0	12	4	0	3520	78405	38	29714	0.640972477677825	E:1,M:0.8475336322869955,N:0.3,ORF1a:0.668484435355601,ORF1b:0.6550445103857567,ORF3a:0.4927536231884058,ORF6:0.6774193548387096,ORF7a:0.3770491803278688,ORF7b:0,ORF8:0.48360655737704916,ORF9b:0.7244897959183674,S:0.6601255886970173	false	G210T,C241T,C5184T,C6402T,C9891T,C10029T,A11201G,A11332G,G15451A,C16466T,C19220T,C21618G,A23403G,T26767C	22029-22034,28248-28253,28271			M:I82T,ORF1a:P1640L,ORF1a:P2046L,ORF1a:A3209V,ORF1a:T3255I,ORF1a:T3646A,ORF1b:G662S,ORF1b:P1000L,ORF1b:A1918V,S:T19R,S:R158G,S:D614G	ORF8:D119-,ORF8:F120-,S:E156-,S:F157-		A21987G,A24410G,G28461A,T28881G	C5184T|21I&21A,C9891T|21I&21A		4	2	0	6	N:G63D,N:M203R,ORF9b:A60T,S:D142G,S:N950D		ORF1a:P1640L,ORF1a:A3209V	5	0	2	7	411-643,1026-1237,1646-1868,2269-2433,2446-2512,2905-3144,3527-3778,4166-4192,4200-4202,4269-4277,4295,4691-4946,5315-5563,5958-6166,6549-6725,7112-7274,7285-7305,7692-7943,8339-8597,8741-8751,8756-8757,8759-8768,8862-8867,8870-8876,8984-9146,9149-9156,9166-9186,9189-9194,9198-9201,9581-9658,9662-9794,10172-10362,10764-11001,11396-11561,12042-12083,12486-12665,12679-12711,13794,13802-13922,14295-14544,14921-15169,15566-15651,15654-15679,15734,15763-15825,16208-16261,16278-16421,16829-17065,17448-17673,18056-18258,18673-18745,18765-18769,18789-18895,19298-19549,19935-20180,20566-20739,20753-20786,21165-21364,21733-21961,22347-22521,22898-23122,23523-23790,24166-24396,24791-24905,24908-24936,25369-25600,25993-26202,26613-26713,27272-27295,27298-27302,27304-27316,27336-27347,27532-28082,28465-28508,28517-28519,28527-28541,28564-28677,28789-28865,28883-28987,29000-29041,29059-29664,29687-29701	NODE_0000884	C5184T,C9891T,A21987G,A24410G,G28461A,T28881G		N:G63D,N:M203R,ORF1a:P1640L,ORF1a:A3209V,ORF9b:A60T,S:D142G,S:N950D		NODE_0000931	C5184T,C9891T,A21987G,A24410G,G28461A,T28881G		N:G63D,N:M203R,ORF1a:P1640L,ORF1a:A3209V,ORF9b:A60T,S:D142G,S:N950D		N/A	N/A	N/A	N/A	N/A	N/A	N/A	N/A	N/A	N/A	ORF1a:49-126,ORF1a:254-324,ORF1a:461-535,ORF1a:669-723,ORF1a:728-749,ORF1a:880-960,ORF1a:1088-1171,ORF1a:1301-1309,ORF1a:1312-1313,ORF1a:1335-1338,ORF1a:1344,ORF1a:1476-1561,ORF1a:1684-1766,ORF1a:1898-1967,ORF1a:2095-2154,ORF1a:2283-2337,ORF1a:2341-2347,ORF1a:2476-2560,ORF1a:2692-2778,ORF1a:2826-2829,ORF1a:2831-2835,ORF1a:2866-2871,ORF1a:2907-2964,ORF1a:2968-2979,ORF1a:3106-3131,ORF1a:3133-3177,ORF1a:3303-3366,ORF1a:3500-3579,ORF1a:3711-3766,ORF1a:3926-3940,ORF1a:4074-4134,ORF1a:4138-4149,ORF1b:112-152,ORF1b:277-359,ORF1b:485-568,ORF1b:700-738,ORF1b:756,ORF1b:766-786,ORF1b:914-932,ORF1b:937-985,ORF1b:1121-1200,ORF1b:1327-1402,ORF1b:1530-1597,ORF1b:1736-1760,ORF1b:1766-1768,ORF1b:1775-1810,ORF1b:1944-2028,ORF1b:2157-2238,ORF1b:2367-2424,ORF1b:2429-2440,ORF1b:2566-2633,S:58-133,S:262-320,S:446-520,S:654-743,S:868-945,S:1077-1125,S:1269-1274,ORF3a:1-70,ORF3a:201-270,M:31-64,ORF6:24-39,ORF6:46-49,ORF7a:47-122,ORF7b:1-44,ORF8:1-63,N:65-79,N:82,N:85-90,N:98-135,N:172-198,N:204-238,N:243-256,N:263-420,ORF9b:61-75,ORF9b:78-79,ORF9b:82-86,ORF9b:94-98		3000	378.148148	bad	10510	10	0	good	0	24	24	100	bad	32		0	good	0		0		0	0	good		0	0	good	0
5703	EPI_ISL_12084566	21J	21J (Delta)	Delta	21J	B.1.617.2.127	AY.127	0.173611	good	37	13	0	0	0	0	32	4	0	0	89255	31	29851	0.9972578002207136	E:1,M:1,N:1,ORF1a:1,ORF1b:1,ORF3a:1,ORF6:1,ORF7a:1,ORF7b:1,ORF8:1,ORF9b:1,S:1	false	G210T,C241T,C1221T,C3037T,G4181T,C6402T,C7124T,G7243A,C8986T,G9053T,C10029T,A11201G,A11332G,C14408T,G15451A,C16466T,C19220T,C21618G,C21846T,T22917G,C22995A,A23403G,C23604G,G24410A,C25469T,G25538T,G25785C,C26054A,T26767C,T27638C,C27752T,C27874T,A28461G,G28881T,G28916T,G29402T,G29742T	22029-22034,28248-28253,28271			M:I82T,N:D63G,N:R203M,N:G215C,N:D377Y,ORF1a:T319I,ORF1a:A1306S,ORF1a:P2046L,ORF1a:P2287S,ORF1a:V2930L,ORF1a:T3255I,ORF1a:T3646A,ORF1b:P314L,ORF1b:G662S,ORF1b:P1000L,ORF1b:A1918V,ORF3a:S26L,ORF3a:G49V,ORF3a:W131C,ORF3a:T221K,ORF7a:V82A,ORF7a:T120I,ORF7b:T40I,ORF9b:T60A,S:T19R,S:T95I,S:R158G,S:L452R,S:T478K,S:D614G,S:P681R,S:D950N	ORF8:D119-,ORF8:F120-,S:E156-,S:F157-		A21987G		C1221T,G7243A,G25785C	1	0	3	4	S:D142G		ORF1a:T319I,ORF3a:W131C	1	0	2	3		NODE_0000884	C1221T,G7243A,G9053T,C21846T,A21987G,G25538T,G25785C,C26054A		ORF1a:T319I,ORF1a:V2930L,ORF3a:G49V,ORF3a:W131C,ORF3a:T221K,S:T95I,S:D142G		NODE_0000911	C1221T,G7243A,A21987G,G25785C		ORF1a:T319I,ORF3a:W131C,S:D142G		N/A	N/A	N/A	N/A	N/A	N/A	N/A	N/A	N/A	N/A			3000	0	good	0	10	0	good	0	24	1	4.166667	good	9		0	good	0		0		0	0	good		0	0	good	0
5702	EPI_ISL_12084567	21A	21A (Delta)	Delta	21A	B.1.617.2	B.1.617.2	36.390261	mediocre	40	13	0	0	715	0	26	4	0	247	88549	39	29866	0.9735812460288266	E:1,M:1,N:1,ORF1a:0.9738695750965689,ORF1b:0.9792284866468842,ORF3a:1,ORF6:1,ORF7a:0.9098360655737705,ORF7b:1,ORF8:1,ORF9b:1,S:0.9489795918367347	false	G210T,C241T,C1191T,C1267T,T2463A,C3037T,C3773T,C4090T,C5184T,C6539T,C9891T,T11418C,C11575T,G12661A,T12946C,C14262T,C14408T,G15451A,T15888C,C16466T,A20262G,C20320T,C20703T,C21618G,G21898C,A23403G,C23604G,G24410A,C24418T,C24745T,C25469T,T26767C,T27638C,C27739T,C27752T,A28461G,G28881T,G29402T,G29427A,G29742T	22029-22034,28248-28253,28271			M:I82T,N:D63G,N:R203M,N:D377Y,N:R385K,ORF1a:P309L,ORF1a:L733Q,ORF1a:R1170C,ORF1a:P1640L,ORF1a:H2092Y,ORF1a:A3209V,ORF1a:V3718A,ORF1b:P314L,ORF1b:G662S,ORF1b:P1000L,ORF1b:H2285Y,ORF3a:S26L,ORF7a:V82A,ORF7a:L116F,ORF7a:T120I,ORF9b:T60A,S:T19R,S:R158G,S:D614G,S:P681R,S:D950N	ORF8:D119-,ORF8:F120-,S:E156-,S:F157-		A21987G,T28690G		T2463A,C3773T,C4090T,C11575T,G12661A,C14262T,T15888C,C20703T,G21898C,C24418T	2	0	10	12	N:F139L,S:D142G		ORF1a:L733Q,ORF1a:R1170C	2	0	2	4	7111-7305,9299-9383,9395-9452,16211-16261,16285-16396,22905-23014,23019-23020,23024-23025,23033-23056,23060-23096,23110-23120,27556-27563,27567-27573,27575-27582,27586-27590	NODE_0000861	C1191T,C1267T,T2463A,C3773T,C4090T,C5184T,C6539T,C9891T,T11418C,C11575T,G12661A,T12946C,C14262T,G15451A,T15888C,C16466T,A20262G,C20320T,C20703T,G21898C,A21987G,C24418T,C24745T,C27739T,G29427A	28248-28253	N:R385K,ORF1a:P309L,ORF1a:L733Q,ORF1a:R1170C,ORF1a:P1640L,ORF1a:H2092Y,ORF1a:A3209V,ORF1a:V3718A,ORF1b:G662S,ORF1b:P1000L,ORF1b:H2285Y,ORF7a:L116F,S:D142G	ORF8:D119-,ORF8:F120-	NODE_0000861	C1191T,C1267T,T2463A,C3773T,C4090T,C5184T,C6539T,C9891T,T11418C,C11575T,G12661A,T12946C,C14262T,G15451A,T15888C,C16466T,A20262G,C20320T,C20703T,G21898C,A21987G,C24418T,C24745T,C27739T,G29427A	28248-28253	N:R385K,ORF1a:P309L,ORF1a:L733Q,ORF1a:R1170C,ORF1a:P1640L,ORF1a:H2092Y,ORF1a:A3209V,ORF1a:V3718A,ORF1b:G662S,ORF1b:P1000L,ORF1b:H2285Y,ORF7a:L116F,S:D142G	ORF8:D119-,ORF8:F120-	N/A	N/A	N/A	N/A	N/A	N/A	N/A	N/A	N/A	N/A	ORF1a:2282-2347,ORF1a:3012-3040,ORF1a:3044-3063,ORF1b:915-932,ORF1b:940-977,S:448-484,S:486,S:488,S:491-498,S:500-512,S:516-520,ORF7a:55-63,ORF7a:65-66		3000	15.370370	good	715	10	0	good	0	24	14	58.333333	mediocre	22		0	good	0		0		0	0	good		0	0	good	0
5705	EPI_ISL_12084564	21J	21J (Delta)	Delta	21J	B.1.617.2	B.1.617.2	0	good	38	13	0	0	0	0	34	4	0	0	89251	38	29858	0.9972578002207136	E:1,M:1,N:1,ORF1a:1,ORF1b:1,ORF3a:1,ORF6:1,ORF7a:1,ORF7b:1,ORF8:1,ORF9b:1,S:1	false	G210T,C241T,C3037T,G4181T,A4241G,C6402T,C7124T,A8085C,C8986T,G9053T,C10029T,A11201G,A11332G,C14408T,G15451A,C16466T,C19220T,A20130T,C21618G,C21846T,G21987A,C22082T,T22917G,C22995A,A23403G,C23604G,G24410A,T25068C,C25469T,T26767C,T27638C,C27752T,C27874T,A28461G,G28881T,G28916T,G29402T,G29742T	22029-22034,28248-28253,28271			M:I82T,N:D63G,N:R203M,N:G215C,N:D377Y,ORF1a:A1306S,ORF1a:I1326V,ORF1a:P2046L,ORF1a:P2287S,ORF1a:E2607A,ORF1a:V2930L,ORF1a:T3255I,ORF1a:T3646A,ORF1b:P314L,ORF1b:G662S,ORF1b:P1000L,ORF1b:A1918V,ORF1b:E2221D,ORF3a:S26L,ORF7a:V82A,ORF7a:T120I,ORF7b:T40I,ORF9b:T60A,S:T19R,S:T95I,S:G142D,S:R158G,S:P174S,S:L452R,S:T478K,S:D614G,S:P681R,S:D950N,S:I1169T	ORF8:D119-,ORF8:F120-,S:E156-,S:F157-				A4241G,A8085C,A20130T,C22082T,T25068C	0	0	5	5			ORF1a:I1326V,ORF1a:E2607A,ORF1b:E2221D,S:P174S,S:I1169T	0	0	5	5		NODE_0000884	A4241G,A8085C,G9053T,A20130T,C21846T,C22082T,T25068C		ORF1a:I1326V,ORF1a:E2607A,ORF1a:V2930L,ORF1b:E2221D,S:T95I,S:P174S,S:I1169T		NODE_0000861	G4181T,A4241G,C6402T,C7124T,A8085C,C8986T,G9053T,C10029T,A11201G,A11332G,G15451A,C16466T,C19220T,A20130T,C21846T,C22082T,T25068C,C27874T,G28916T	28248-28253	N:G215C,ORF1a:A1306S,ORF1a:I1326V,ORF1a:P2046L,ORF1a:P2287S,ORF1a:E2607A,ORF1a:V2930L,ORF1a:T3255I,ORF1a:T3646A,ORF1b:G662S,ORF1b:P1000L,ORF1b:A1918V,ORF1b:E2221D,ORF7b:T40I,S:T95I,S:P174S,S:I1169T	ORF8:D119-,ORF8:F120-	N/A	N/A	N/A	N/A	N/A	N/A	N/A	N/A	N/A	N/A			3000	0	good	0	10	0	good	0	24	-3	0	good	5		0	good	0		0		0	0	good		0	0	good	0
5706	EPI_ISL_12084562	21J	21J (Delta)	Delta	21J	B.1.617.2	B.1.617.2	17.361111	good	40	61	0	0	24	0	33	20	0	10	89056	39	29855	0.9963214393204696	E:1,M:1,N:0.9761904761904762,ORF1a:1,ORF1b:1,ORF3a:1,ORF6:1,ORF7a:1,ORF7b:1,ORF8:1,ORF9b:1,S:1	false	G210T,C241T,C3037T,A3314G,G4181T,C6402T,A6425G,C7124T,C8986T,G9053T,C10029T,A11201G,A11332G,C14408T,G15451A,C16466T,C16750T,C19220T,C21310G,C21618G,C21846T,T22917G,C22995A,A23403G,C23604G,G24410A,C25469T,T26767C,C26801T,A26864T,C27476T,T27638C,C27752T,C27874T,A28461G,G28881T,G28916T,G29402T,G29688T,G29742T	22029-22034,27694-27741,28248-28253,28271			M:I82T,N:D63G,N:R203M,N:G215C,N:D377Y,ORF1a:T1017A,ORF1a:A1306S,ORF1a:P2046L,ORF1a:N2054D,ORF1a:P2287S,ORF1a:V2930L,ORF1a:T3255I,ORF1a:T3646A,ORF1b:P314L,ORF1b:G662S,ORF1b:P1000L,ORF1b:P1095S,ORF1b:A1918V,ORF1b:Q2615E,ORF3a:S26L,ORF7a:T28I,ORF7a:V82A,ORF7a:T120I,ORF7b:T40I,ORF9b:T60A,S:T19R,S:T95I,S:R158G,S:L452R,S:T478K,S:D614G,S:P681R,S:D950N	ORF7a:F101-,ORF7a:L102-,ORF7a:I103-,ORF7a:V104-,ORF7a:A105-,ORF7a:A106-,ORF7a:I107-,ORF7a:V108-,ORF7a:F109-,ORF7a:I110-,ORF7a:T111-,ORF7a:L112-,ORF7a:C113-,ORF7a:F114-,ORF7a:T115-,ORF7a:L116-,ORF8:D119-,ORF8:F120-,S:E156-,S:F157-		A21987G	C27476T|25D	A3314G,A6425G,C16750T,C21310G,C26801T,A26864T,G29688T	1	1	7	9	S:D142G		ORF1a:T1017A,ORF1a:N2054D,ORF1b:P1095S,ORF1b:Q2615E,ORF7a:T28I	1	0	5	6	29443-29444,29452-29454,29468-29486	NODE_0000884	A3314G,A6425G,G9053T,C16750T,C21310G,C21846T,A21987G,C26801T,A26864T,C27476T,G29688T	27694-27741	ORF1a:T1017A,ORF1a:N2054D,ORF1a:V2930L,ORF1b:P1095S,ORF1b:Q2615E,ORF7a:T28I,S:T95I,S:D142G	ORF7a:F101-,ORF7a:L102-,ORF7a:I103-,ORF7a:V104-,ORF7a:A105-,ORF7a:A106-,ORF7a:I107-,ORF7a:V108-,ORF7a:F109-,ORF7a:I110-,ORF7a:T111-,ORF7a:L112-,ORF7a:C113-,ORF7a:F114-,ORF7a:T115-,ORF7a:L116-	NODE_0000861	A3314G,G4181T,C6402T,A6425G,C7124T,C8986T,G9053T,C10029T,A11201G,A11332G,G15451A,C16466T,C16750T,C19220T,C21310G,C21846T,A21987G,C26801T,A26864T,C27476T,C27874T,G28916T,G29688T	27694-27741,28248-28253	N:G215C,ORF1a:T1017A,ORF1a:A1306S,ORF1a:P2046L,ORF1a:N2054D,ORF1a:P2287S,ORF1a:V2930L,ORF1a:T3255I,ORF1a:T3646A,ORF1b:G662S,ORF1b:P1000L,ORF1b:P1095S,ORF1b:A1918V,ORF1b:Q2615E,ORF7a:T28I,ORF7b:T40I,S:T95I,S:D142G	ORF7a:F101-,ORF7a:L102-,ORF7a:I103-,ORF7a:V104-,ORF7a:A105-,ORF7a:A106-,ORF7a:I107-,ORF7a:V108-,ORF7a:F109-,ORF7a:I110-,ORF7a:T111-,ORF7a:L112-,ORF7a:C113-,ORF7a:F114-,ORF7a:T115-,ORF7a:L116-,ORF8:D119-,ORF8:F120-	N/A	N/A	N/A	N/A	N/A	N/A	N/A	N/A	N/A	N/A	N:390-391,N:394,N:399-405		3000	0	good	24	10	0	good	0	24	10	41.666667	mediocre	18		0	good	0		0		0	0	good		0	0	good	0
5697	EPI_ISL_12240900	21J	21J (Delta)	Delta	21J	B.1.617.2.4	AY.4	2234.440000	bad	9	13	0	0	12774	0	9	4	0	4283	76233	32	29732	0.5660636056582952	E:1,M:0.726457399103139,N:0.29523809523809524,ORF1a:0.5807770961145194,ORF1b:0.5916172106824926,ORF3a:0.44565217391304346,ORF6:0.14516129032258066,ORF7a:0.09016393442622951,ORF7b:0,ORF8:0.48360655737704916,ORF9b:0.6122448979591837,S:0.5934065934065934	false	C6402T,C10041T,A11201G,A11332G,G15451A,C16466T,C19220T,G22299T,A23403G	22029-22034,28248-28253,28271			ORF1a:P2046L,ORF1a:S3259L,ORF1a:T3646A,ORF1b:G662S,ORF1b:P1000L,ORF1b:A1918V,S:R158G,S:R246I,S:D614G	ORF8:D119-,ORF8:F120-,S:E156-,S:F157-		T10029C,A21987G,A24410G,C26767T,G28461A		C10041T,G22299T	5	0	2	7	M:T82I,N:G63D,ORF1a:I3255T,ORF9b:A60T,S:D142G,S:N950D		ORF1a:S3259L,S:R246I	6	0	2	8	80-127,143-154,195-272,282-350,363-386,413-642,1027-1077,1091-1232,1267-1298,1309-1335,1337,1339-1340,1596-1621,1647-1753,1758-1869,1997,2269-2433,2446-2509,2532-2550,2663-2696,2709-2799,2857-2878,2905-2983,2996-3143,3528-3562,3576-3778,4165-4191,4205-4295,4324-4325,4541-4547,4555-4568,4694-4697,4710-4946,4967-4974,5099,5183-5184,5285-5288,5316-5345,5358-5505,5512-5563,5958-6166,6551-6733,6737-6743,6746-6754,6763-6765,6861-6864,6875-6900,6919-6931,6939-6943,6952-6995,7008-7090,7118-7272,7285-7311,7690-7947,8341-8595,8622-8657,8664-8694,8717-8722,8727-8728,8734-8751,8774-8781,8805-8870,8884-8896,8985-9079,9093-9201,9277-9279,9292-9312,9325-9404,9408-9482,9496-9555,9581-9794,9873,10171-10229,10231-10254,10280-10311,10313-10321,10347-10354,10358-10362,10764-10862,10877-10992,11396-11561,11950-11991,11998-11999,12020-12109,12484-12715,13378-13546,13550-13628,13633-13638,14295-14297,14306-14432,14445-14456,14471-14545,14920-14953,14967-15177,15560-15638,15640-15641,15654-15798,15816-15826,16209-16261,16278-16421,16829-16849,16863-17065,17451-17673,17715-17716,17720,17725-17737,18056-18260,18673-18728,18742-18776,18789-18900,19299-19354,19362-19369,19382-19548,19583-19585,19661-19671,19686-19705,19935-19965,19979-20178,20201-20342,20355-20446,20462-20475,20511-20523,20529-20532,20573-20600,20606-20609,20622-20746,20759-20772,20786,21169-21364,21389-21563,21576-21716,21737-21755,21769-21819,21833-21840,21842-21962,21993-22001,22048-22053,22160-22173,22216-22221,22347-22523,22897-23122,23524-23788,23805-23863,24141-24142,24170-24282,24296-24398,24418,24431-24433,24791-24971,25370-25545,25553-25601,25624-25637,25656-25659,25661-25666,25729-25741,25851-25861,25876-25877,25992-26014,26018-26052,26074-26203,26591-26726,26728-26733,26735-26736,26783-26792,26811-26830,26997-27001,27227-27268,27272-27275,27281-27445,27472-27655,27669-28081,28465-28621,28624-28677,28766-28987,29008-29040,29064-29356,29381-29412,29438-29544,29553-29664,29689-29720	NODE_0000884	T10029C,C10041T,A21987G,G22299T,A24410G,C26767T,G28461A		M:T82I,N:G63D,ORF1a:I3255T,ORF1a:S3259L,ORF9b:A60T,S:D142G,S:R246I,S:N950D		NODE_0000931	T10029C,C10041T,A21987G,G22299T,A24410G,C26767T,G28461A		M:T82I,N:G63D,ORF1a:I3255T,ORF1a:S3259L,ORF9b:A60T,S:D142G,S:R246I,S:N950D		N/A	N/A	N/A	N/A	N/A	N/A	N/A	N/A	N/A	N/A	ORF1a:1-3,ORF1a:6-29,ORF1a:33-41,ORF1a:50-126,ORF1a:255-271,ORF1a:276-323,ORF1a:335-345,ORF1a:348-359,ORF1a:444-452,ORF1a:461-496,ORF1a:498-535,ORF1a:578,ORF1a:669-723,ORF1a:728-748,ORF1a:756-762,ORF1a:800-811,ORF1a:815-845,ORF1a:865-871,ORF1a:880-906,ORF1a:911-960,ORF1a:1088-1099,ORF1a:1104-1171,ORF1a:1301-1309,ORF1a:1314-1344,ORF1a:1353-1354,ORF1a:1426-1428,ORF1a:1431-1435,ORF1a:1477-1478,ORF1a:1482-1561,ORF1a:1568-1570,ORF1a:1612,ORF1a:1640,ORF1a:1674-1675,ORF1a:1684-1694,ORF1a:1698-1747,ORF1a:1749-1766,ORF1a:1898-1967,ORF1a:2096-2156,ORF1a:2158-2163,ORF1a:2167,ORF1a:2199-2200,ORF1a:2204-2212,ORF1a:2218-2222,ORF1a:2225-2226,ORF1a:2229-2244,ORF1a:2248-2275,ORF1a:2285-2336,ORF1a:2341-2349,ORF1a:2476-2561,ORF1a:2692-2777,ORF1a:2786-2798,ORF1a:2800-2810,ORF1a:2818-2819,ORF1a:2821,ORF1a:2824-2829,ORF1a:2837-2839,ORF1a:2847-2869,ORF1a:2873-2877,ORF1a:2907-2938,ORF1a:2943-2979,ORF1a:3004-3005,ORF1a:3009-3016,ORF1a:3021-3073,ORF1a:3078-3097,ORF1a:3106-3177,ORF1a:3203,ORF1a:3303-3330,ORF1a:3339-3352,ORF1a:3361-3363,ORF1a:3365-3366,ORF1a:3500-3533,ORF1a:3538-3576,ORF1a:3711-3766,ORF1a:3895-3909,ORF1a:3911-3912,ORF1a:3919-3948,ORF1a:4074-4150,ORF1a:4372-4401,ORF1b:1-54,ORF1b:56-57,ORF1b:277,ORF1b:280-322,ORF1b:327-330,ORF1b:335-360,ORF1b:485-496,ORF1b:500-570,ORF1b:698-725,ORF1b:729-777,ORF1b:784-787,ORF1b:915-932,ORF1b:937-985,ORF1b:1121-1128,ORF1b:1133-1200,ORF1b:1328-1402,ORF1b:1416-1418,ORF1b:1420-1424,ORF1b:1530-1598,ORF1b:1736-1754,ORF1b:1759-1770,ORF1b:1775-1811,ORF1b:1944-1963,ORF1b:1965-1968,ORF1b:1972-2027,ORF1b:2039-2040,ORF1b:2065-2068,ORF1b:2074-2080,ORF1b:2157-2166,ORF1b:2171-2237,ORF1b:2245-2292,ORF1b:2296-2327,ORF1b:2332-2336,ORF1b:2348-2352,ORF1b:2355,ORF1b:2369-2378,ORF1b:2380-2381,ORF1b:2385-2427,ORF1b:2431-2435,ORF1b:2440,ORF1b:2568-2633,ORF1b:2641-2696,S:1,S:5-52,S:59-65,S:69-86,S:91-134,S:144-147,S:162-164,S:200-204,S:218-220,S:262-321,S:446-520,S:654-742,S:748-767,S:860,S:870-907,S:912-946,S:957,S:1077-1137,S:1270-1274,ORF3a:1-51,ORF3a:54-70,ORF3a:78-82,ORF3a:89-92,ORF3a:113-117,ORF3a:153-157,ORF3a:162,ORF3a:200-220,ORF3a:228-271,M:24-72,M:88-90,M:97-103,M:159-160,ORF6:9-25,ORF6:27-62,ORF7a:1-18,ORF7a:27-88,ORF7a:92-122,ORF7b:1-44,ORF8:1-63,N:65-116,N:118-135,N:165-238,N:246-256,N:264-361,N:370-380,N:389-420,ORF9b:61-98		3000	462	bad	12774	10	0	good	0	24	24	100	bad	32		0	good	0		0		0	0	good		0	0	good	0
5707	EPI_ISL_12084560	21A	21A (Delta)	Delta	21A	B.1.617.2	B.1.617.2	29.340278	good	41	13	0	0	0	0	30	4	0	0	89248	31	29854	0.9973581246028826	E:1,M:1,N:1,ORF1a:1,ORF1b:1,ORF3a:1,ORF6:1,ORF7a:1,ORF7b:1,ORF8:1,ORF9b:1,S:1	false	G210T,C241T,C1191T,C1267T,C3037T,C5184T,G6532T,C6539T,C9891T,T11418C,T12946C,C14262T,C14408T,T14551C,G15451A,G15910T,G16416T,C16466T,A20262G,C20320T,G21255T,C21618G,T22917G,C22995A,A23403G,C23604G,G24410A,C24745T,C25469T,T26767C,T27638C,C27739T,C27752T,A28032G,A28461G,G28881T,C29137T,C29358T,G29402T,G29427A,G29742T	22029-22034,28248-28253,28271			M:I82T,N:D63G,N:R203M,N:T362I,N:D377Y,N:R385K,ORF1a:P309L,ORF1a:P1640L,ORF1a:E2089D,ORF1a:H2092Y,ORF1a:A3209V,ORF1a:V3718A,ORF1b:P314L,ORF1b:G662S,ORF1b:D815Y,ORF1b:P1000L,ORF1b:H2285Y,ORF3a:S26L,ORF7a:V82A,ORF7a:L116F,ORF7a:T120I,ORF8:I47V,ORF9b:T60A,S:T19R,S:R158G,S:L452R,S:T478K,S:D614G,S:P681R,S:D950N	ORF8:D119-,ORF8:F120-,S:E156-,S:F157-		A21987G,T28690G		G6532T,C14262T,T14551C,G15910T,G16416T,G21255T,A28032G,C29137T,C29358T	2	0	9	11	N:F139L,S:D142G		N:T362I,ORF1a:E2089D,ORF1b:D815Y,ORF8:I47V	2	0	4	6		NODE_0000861	C1191T,C1267T,C5184T,G6532T,C6539T,C9891T,T11418C,T12946C,C14262T,T14551C,G15451A,G15910T,G16416T,C16466T,A20262G,C20320T,G21255T,A21987G,C24745T,C27739T,A28032G,C29137T,C29358T,G29427A	28248-28253	N:T362I,N:R385K,ORF1a:P309L,ORF1a:P1640L,ORF1a:E2089D,ORF1a:H2092Y,ORF1a:A3209V,ORF1a:V3718A,ORF1b:G662S,ORF1b:D815Y,ORF1b:P1000L,ORF1b:H2285Y,ORF7a:L116F,ORF8:I47V,S:D142G	ORF8:D119-,ORF8:F120-	NODE_0000861	C1191T,C1267T,C5184T,G6532T,C6539T,C9891T,T11418C,T12946C,C14262T,T14551C,G15451A,G15910T,G16416T,C16466T,A20262G,C20320T,G21255T,A21987G,C24745T,C27739T,A28032G,C29137T,C29358T,G29427A	28248-28253	N:T362I,N:R385K,ORF1a:P309L,ORF1a:P1640L,ORF1a:E2089D,ORF1a:H2092Y,ORF1a:A3209V,ORF1a:V3718A,ORF1b:G662S,ORF1b:D815Y,ORF1b:P1000L,ORF1b:H2285Y,ORF7a:L116F,ORF8:I47V,S:D142G	ORF8:D119-,ORF8:F120-	N/A	N/A	N/A	N/A	N/A	N/A	N/A	N/A	N/A	N/A			3000	0	good	0	10	0	good	0	24	13	54.166667	mediocre	21		0	good	0		0		0	0	good		0	0	good	0
5704	EPI_ISL_12084565	21A	21A (Delta)	Delta	21A	B.1.617.2	B.1.617.2	57.424705	mediocre	36	13	0	0	1606	0	27	4	0	547	87653	31	29851	0.9435508142995686	E:1,M:1,N:0.7547619047619047,ORF1a:0.9709157009770507,ORF1b:0.9521513353115727,ORF3a:1,ORF6:1,ORF7a:0.48360655737704916,ORF7b:0.9545454545454546,ORF8:1,ORF9b:1,S:0.9042386185243328	false	G210T,C241T,C1191T,C1267T,C2716T,C3037T,C5184T,C6539T,C9891T,T11418C,T12946C,C14262T,C14408T,G15451A,C16466T,A20262G,C20320T,C21618G,C21816T,C21846T,G22104C,A23403G,C23604G,G24410A,C24745T,G25302T,C25469T,T26767C,C27739T,C27752T,A28461G,A28792T,G28881T,G29402T,G29427A,G29742T	22029-22034,28248-28253,28271			M:I82T,N:D63G,N:R203M,N:D377Y,N:R385K,ORF1a:P309L,ORF1a:P1640L,ORF1a:H2092Y,ORF1a:A3209V,ORF1a:V3718A,ORF1b:P314L,ORF1b:G662S,ORF1b:P1000L,ORF1b:H2285Y,ORF3a:S26L,ORF7a:L116F,ORF7a:T120I,ORF9b:T60A,S:T19R,S:P85L,S:T95I,S:R158G,S:G181A,S:D614G,S:P681R,S:D950N,S:C1247F	ORF8:D119-,ORF8:F120-,S:E156-,S:F157-		A21987G,T28690G	C21846T|21K&21J&21F&21H&25I	C2716T,C14262T,C21816T,G22104C,G25302T,A28792T	2	1	6	9	N:F139L,S:D142G		S:P85L,S:T95I,S:G181A,S:C1247F	2	0	4	6	77-90,7112-7181,7183-7309,8713-8728,8730-8742,8815-8837,8862-8868,8878-8879,9272-9304,9308-9338,9344-9370,9376-9378,9457-9477,15005-15013,15054-15058,16210-16261,16278-16424,20052-20053,20057-20071,20090-20097,21211-21220,21236-21278,21284-21359,22346-22385,22403-22453,22464-22476,22497-22520,22897-23128,27528-27664,27678-27690,27703-27710,27713-27736,27762-27765,29029-29043,29054-29311,29314-29320,29326-29350,29844	NODE_0000861	C1191T,C1267T,C2716T,C5184T,C6539T,C9891T,T11418C,T12946C,C14262T,G15451A,C16466T,A20262G,C20320T,C21816T,C21846T,A21987G,G22104C,C24745T,G25302T,C27739T,A28792T,G29427A	28248-28253	N:R385K,ORF1a:P309L,ORF1a:P1640L,ORF1a:H2092Y,ORF1a:A3209V,ORF1a:V3718A,ORF1b:G662S,ORF1b:P1000L,ORF1b:H2285Y,ORF7a:L116F,S:P85L,S:T95I,S:D142G,S:G181A,S:C1247F	ORF8:D119-,ORF8:F120-	NODE_0000861	C1191T,C1267T,C2716T,C5184T,C6539T,C9891T,T11418C,T12946C,C14262T,G15451A,C16466T,A20262G,C20320T,C21816T,C21846T,A21987G,G22104C,C24745T,G25302T,C27739T,A28792T,G29427A	28248-28253	N:R385K,ORF1a:P309L,ORF1a:P1640L,ORF1a:H2092Y,ORF1a:A3209V,ORF1a:V3718A,ORF1b:G662S,ORF1b:P1000L,ORF1b:H2285Y,ORF7a:L116F,S:P85L,S:T95I,S:D142G,S:G181A,S:C1247F	ORF8:D119-,ORF8:F120-	N/A	N/A	N/A	N/A	N/A	N/A	N/A	N/A	N/A	N/A	ORF1a:2283-2348,ORF1a:2817-2826,ORF1a:2851-2858,ORF1a:2866-2868,ORF1a:2872,ORF1a:3003-3013,ORF1a:3015-3025,ORF1a:3027-3035,ORF1a:3038,ORF1a:3064-3071,ORF1b:513-516,ORF1b:530-531,ORF1b:915-932,ORF1b:937-986,ORF1b:2196-2202,ORF1b:2208-2210,ORF1b:2582-2585,ORF1b:2590-2604,ORF1b:2606-2631,S:262-275,S:281-297,S:301-305,S:312-320,S:446-522,ORF7a:46-91,ORF7a:95-99,ORF7a:104-115,ORF7b:3-4,N:253-257,N:261-349,N:351-359		3000	48.370370	mediocre	1606	10	0	good	0	24	14	58.333333	mediocre	22		0	good	0		0		0	0	good		0	0	good	0
5709	EPI_ISL_12084556	21J	21J (Delta)	Delta	21J	B.1.617.2	B.1.617.2	14.062500	good	42	13	0	0	0	0	33	4	0	0	89262	31	29860	0.9975587733672207	E:1,M:1,N:1,ORF1a:1,ORF1b:1,ORF3a:1,ORF6:1,ORF7a:1,ORF7b:1,ORF8:1,ORF9b:1,S:1	false	C92T,G210T,C241T,G1890A,C3037T,A3213C,G3216T,G4181T,C6402T,C7124T,C8986T,G9053T,C10029T,A11201G,A11332G,A11623G,C14408T,G15451A,C16466T,T17970C,C19220T,C21219T,C21618G,C22858T,T22917G,C22995A,A23403G,C23604G,G24348C,G24410A,C25469T,T25476A,T26767C,T27638C,C27752T,C27874T,C27879T,A28461G,G28881T,G28916T,G29402T,G29742T	22029-22034,28248-28253,28271			M:I82T,N:D63G,N:R203M,N:G215C,N:D377Y,ORF1a:R542H,ORF1a:D983A,ORF1a:S984I,ORF1a:A1306S,ORF1a:P2046L,ORF1a:P2287S,ORF1a:V2930L,ORF1a:T3255I,ORF1a:T3646A,ORF1b:P314L,ORF1b:G662S,ORF1b:P1000L,ORF1b:A1918V,ORF3a:S26L,ORF3a:F28L,ORF7a:V82A,ORF7a:T120I,ORF7b:T40I,ORF7b:H42Y,ORF9b:T60A,S:T19R,S:R158G,S:L452R,S:T478K,S:D614G,S:P681R,S:S929T,S:D950N	ORF8:D119-,ORF8:F120-,S:E156-,S:F157-		A21987G		C92T,G1890A,A3213C,G3216T,A11623G,T17970C,C21219T,C22858T,G24348C,T25476A,C27879T	1	0	11	12	S:D142G		ORF1a:R542H,ORF1a:D983A,ORF1a:S984I,ORF3a:F28L,ORF7b:H42Y,S:S929T	1	0	6	7		NODE_0000884	C92T,G1890A,A3213C,G3216T,G9053T,A11623G,T17970C,C21219T,A21987G,C22858T,G24348C,T25476A,C27879T		ORF1a:R542H,ORF1a:D983A,ORF1a:S984I,ORF1a:V2930L,ORF3a:F28L,ORF7b:H42Y,S:D142G,S:S929T		NODE_0000861	C92T,G1890A,A3213C,G3216T,G4181T,C6402T,C7124T,C8986T,G9053T,C10029T,A11201G,A11332G,A11623G,G15451A,C16466T,T17970C,C19220T,C21219T,A21987G,C22858T,G24348C,T25476A,C27874T,C27879T,G28916T	28248-28253	N:G215C,ORF1a:R542H,ORF1a:D983A,ORF1a:S984I,ORF1a:A1306S,ORF1a:P2046L,ORF1a:P2287S,ORF1a:V2930L,ORF1a:T3255I,ORF1a:T3646A,ORF1b:G662S,ORF1b:P1000L,ORF1b:A1918V,ORF3a:F28L,ORF7b:T40I,ORF7b:H42Y,S:D142G,S:S929T	ORF8:D119-,ORF8:F120-	N/A	N/A	N/A	N/A	N/A	N/A	N/A	N/A	N/A	N/A			3000	0	good	0	10	0	good	0	24	9	37.500000	mediocre	17		0	good	0		0		0	0	good		0	0	good	0
5710	EPI_ISL_12084527	21A	21A (Delta)	Delta	21A	B.1.617.2	B.1.617.2	14.062500	good	44	13	0	0	0	0	33	4	0	0	89218	39	29856	0.9971574758385446	E:1,M:1,N:1,ORF1a:1,ORF1b:1,ORF3a:1,ORF6:1,ORF7a:1,ORF7b:1,ORF8:1,ORF9b:1,S:1	false	G210T,C241T,C1191T,C1267T,C3037T,T4011C,C5184T,C6539T,C9891T,T11418C,T12946C,C13356T,G14126A,C14262T,C14408T,G15451A,T16050C,C16466T,A20262G,C20320T,C21618G,G21987A,T22917G,C22995A,A23403G,C23604G,C23929T,G24410A,C24745T,C25469T,G26065T,G26567T,T26767C,T27638C,C27739T,C27752T,T27977C,A28461G,G28881T,C29358T,G29402T,G29427A,C29555T,G29742T	22029-22034,28248-28253,28271			M:K15N,M:I82T,N:D63G,N:R203M,N:T362I,N:D377Y,N:R385K,ORF1a:P309L,ORF1a:L1249P,ORF1a:P1640L,ORF1a:H2092Y,ORF1a:A3209V,ORF1a:V3718A,ORF1a:T4364I,ORF1b:S220N,ORF1b:P314L,ORF1b:G662S,ORF1b:P1000L,ORF1b:H2285Y,ORF3a:S26L,ORF3a:V225F,ORF7a:V82A,ORF7a:L116F,ORF7a:T120I,ORF9b:T60A,S:T19R,S:G142D,S:R158G,S:L452R,S:T478K,S:D614G,S:P681R,S:D950N	ORF8:D119-,ORF8:F120-,S:E156-,S:F157-		T28690G		T4011C,C13356T,G14126A,C14262T,T16050C,C23929T,G26065T,G26567T,T27977C,C29358T,C29555T	1	0	11	12	N:F139L		M:K15N,N:T362I,ORF1a:L1249P,ORF1a:T4364I,ORF1b:S220N,ORF3a:V225F	1	0	6	7		NODE_0000861	C1191T,C1267T,T4011C,C5184T,C6539T,C9891T,T11418C,T12946C,C13356T,G14126A,C14262T,G15451A,T16050C,C16466T,A20262G,C20320T,C23929T,C24745T,G26065T,G26567T,C27739T,T27977C,C29358T,G29427A,C29555T	28248-28253	M:K15N,N:T362I,N:R385K,ORF1a:P309L,ORF1a:L1249P,ORF1a:P1640L,ORF1a:H2092Y,ORF1a:A3209V,ORF1a:V3718A,ORF1a:T4364I,ORF1b:S220N,ORF1b:G662S,ORF1b:P1000L,ORF1b:H2285Y,ORF3a:V225F,ORF7a:L116F	ORF8:D119-,ORF8:F120-	NODE_0000861	C1191T,C1267T,T4011C,C5184T,C6539T,C9891T,T11418C,T12946C,C13356T,G14126A,C14262T,G15451A,T16050C,C16466T,A20262G,C20320T,C23929T,C24745T,G26065T,G26567T,C27739T,T27977C,C29358T,G29427A,C29555T	28248-28253	M:K15N,N:T362I,N:R385K,ORF1a:P309L,ORF1a:L1249P,ORF1a:P1640L,ORF1a:H2092Y,ORF1a:A3209V,ORF1a:V3718A,ORF1a:T4364I,ORF1b:S220N,ORF1b:G662S,ORF1b:P1000L,ORF1b:H2285Y,ORF3a:V225F,ORF7a:L116F	ORF8:D119-,ORF8:F120-	N/A	N/A	N/A	N/A	N/A	N/A	N/A	N/A	N/A	N/A			3000	0	good	0	10	0	good	0	24	9	37.500000	mediocre	17		0	good	0		0		0	0	good		0	0	good	0
5700	EPI_ISL_12236175	21J	21J (Delta)	Delta	21J	B.1.617.2.4	AY.4	1097.246670	bad	22	13	0	0	8926	0	19	4	0	3021	80032	31	29732	0.694779787981139	E:1,M:0.7847533632286996,N:0.6761904761904762,ORF1a:0.717564189956828,ORF1b:0.68026706231454,ORF3a:0.5253623188405797,ORF6:0.16129032258064516,ORF7a:1,ORF7b:0.75,ORF8:0.5163934426229508,ORF9b:0.6122448979591837,S:0.6538461538461539	false	G210T,C241T,T1871G,A2903G,C6402T,T6489C,C10029T,A11201G,A11332G,G15451A,C16466T,C19220T,C21618G,A23403G,T26767C,C26835T,T27638C,C27752T,G28881T,G28916T,T29014C,G29402T	22029-22034,28248-28253,28271			M:I82T,M:R105C,N:R203M,N:G215C,N:D377Y,ORF1a:F536V,ORF1a:I880V,ORF1a:P2046L,ORF1a:I2075T,ORF1a:T3255I,ORF1a:T3646A,ORF1b:G662S,ORF1b:P1000L,ORF1b:A1918V,ORF7a:V82A,ORF7a:T120I,S:T19R,S:R158G,S:D614G	ORF8:D119-,ORF8:F120-,S:E156-,S:F157-		A21987G,A24410G,T25469C,G28461A		T1871G,A2903G,T6489C,C26835T,T29014C	4	0	5	9	N:G63D,ORF3a:L26S,ORF9b:A60T,S:D142G,S:N950D		M:R105C,ORF1a:F536V,ORF1a:I880V,ORF1a:I2075T	5	0	4	9	403-523,537-587,592-613,616-641,1027-1077,1091-1232,1663-1669,1671-1674,1729-1730,1758-1777,1818,1831-1832,1846-1868,2278-2509,2905-3146,3527-3564,3576-3778,4166-4191,4205-4280,4283-4294,4697-4939,5319-5320,5331-5335,5349-5377,5390-5509,5519-5563,5954-6166,6550-6725,7114-7272,7285-7309,7692-7866,7880-7945,7947,8342-8578,8592-8597,8984-9079,9083-9204,9579-9589,9595-9791,10243,10298-10300,10306,10764-10866,10883-10992,11396-11457,11471-11561,12591-12595,13234-13264,13267-13284,13288-13304,13700-13716,13724-13796,13813-13897,13911-13919,14299-14545,14922-14953,14967-15169,16205-16421,16835-16842,16863-16920,16933-17019,17028-17065,17448-17449,17451,17466-17481,17495-17646,17659-17672,18059-18258,18673-18773,18787-18896,19298-19548,19935-20178,20567-20772,20786,21165-21220,21236-21263,21276-21362,21739-21830,21843-21961,22347-22522,22904-23122,23524-23794,24165-24381,24383-24396,24791-24979,25370-25457,25471-25601,25994-26052,26067-26202,26588-26687,26691-26726,26784-26792,27227-27258,27262-27383,27856-27898,27901,27912-28044,28053-28084,28464-28677,29117-29152,29166-29298,29483,29514-29515,29520-29537,29550-29571,29574-29586,29610-29611,29645-29664,29689-29720	NODE_0000884	T1871G,A2903G,T6489C,A21987G,A24410G,T25469C,C26835T,G28461A,T29014C		M:R105C,N:G63D,ORF1a:F536V,ORF1a:I880V,ORF1a:I2075T,ORF3a:L26S,ORF9b:A60T,S:D142G,S:N950D		NODE_0000931	T1871G,A2903G,T6489C,A21987G,A24410G,T25469C,C26835T,G28461A,T29014C		M:R105C,N:G63D,ORF1a:F536V,ORF1a:I880V,ORF1a:I2075T,ORF3a:L26S,ORF9b:A60T,S:D142G,S:N950D		N/A	N/A	N/A	N/A	N/A	N/A	N/A	N/A	N/A	N/A	ORF1a:47-86,ORF1a:91-108,ORF1a:110-116,ORF1a:118-126,ORF1a:255-271,ORF1a:276-323,ORF1a:466-470,ORF1a:489,ORF1a:498-504,ORF1a:518,ORF1a:522-523,ORF1a:527-535,ORF1a:671-748,ORF1a:881-961,ORF1a:1088-1100,ORF1a:1104-1171,ORF1a:1301-1309,ORF1a:1314-1343,ORF1a:1478-1558,ORF1a:1685,ORF1a:1689-1690,ORF1a:1695-1704,ORF1a:1709-1748,ORF1a:1752-1766,ORF1a:1897-1967,ORF1a:2096-2154,ORF1a:2284-2336,ORF1a:2341-2348,ORF1a:2476-2534,ORF1a:2539-2561,ORF1a:2693-2771,ORF1a:2776-2778,ORF1a:2907-2938,ORF1a:2940-2980,ORF1a:3105-3108,ORF1a:3110-3176,ORF1a:3326,ORF1a:3345,ORF1a:3347,ORF1a:3500-3534,ORF1a:3540-3576,ORF1a:3711-3731,ORF1a:3736-3766,ORF1a:4109-4110,ORF1a:4324-4340,ORF1a:4342-4347,ORF1b:78-83,ORF1b:86-110,ORF1b:116-144,ORF1b:148-151,ORF1b:278-360,ORF1b:485-496,ORF1b:500-568,ORF1b:913-985,ORF1b:1123-1125,ORF1b:1133-1151,ORF1b:1156-1184,ORF1b:1187-1200,ORF1b:1327-1328,ORF1b:1334-1338,ORF1b:1343-1393,ORF1b:1398-1402,ORF1b:1531-1597,ORF1b:1736-1769,ORF1b:1774-1810,ORF1b:1944-2027,ORF1b:2157-2237,ORF1b:2367-2435,ORF1b:2440,ORF1b:2566-2585,ORF1b:2590-2599,ORF1b:2603-2632,S:59-90,S:94-133,S:262-320,S:448-520,S:654-744,S:868-945,S:1077-1139,S:1270-1274,ORF3a:1-22,ORF3a:27-70,ORF3a:201-220,ORF3a:226-270,M:23-55,M:57-68,M:88-90,ORF6:9-19,ORF6:21-61,ORF7b:34-44,ORF8:1-3,ORF8:7-51,ORF8:54-64,N:64-135,N:282-293,N:298-342,N:404,N:414,N:416-420,ORF9b:61-98		3000	319.481481	bad	8926	10	0	good	0	24	21	87.500000	mediocre	29		0	good	0		0		0	0	good		0	0	good	0
5711	EPI_ISL_12084491	21J	21J (Delta)	Delta	21J	B.1.617.2	B.1.617.2	34.027778	mediocre	41	13	0	0	0	0	34	4	0	0	89260	31	29858	0.9974918904457747	E:1,M:1,N:1,ORF1a:1,ORF1b:1,ORF3a:1,ORF6:1,ORF7a:1,ORF7b:1,ORF8:1,ORF9b:1,S:1	false	G210T,C241T,C3037T,C4014T,G4181T,C5392T,C6402T,C7124T,C8986T,G9053T,C10029T,A11201G,A11332G,G12079A,C14408T,G15451A,C16466T,C17304T,G17686A,C19220T,C19970T,C21575T,C21618G,T21995C,C22227T,G22899T,T22917G,C22995A,A23403G,C23604G,G24410A,C25469T,T26767C,T27638C,C27752T,C27874T,A28461G,G28881T,G28916T,G29402T,G29742T	22029-22034,28248-28253,28271			M:I82T,N:D63G,N:R203M,N:G215C,N:D377Y,ORF1a:T1250I,ORF1a:A1306S,ORF1a:P2046L,ORF1a:P2287S,ORF1a:V2930L,ORF1a:T3255I,ORF1a:T3646A,ORF1b:P314L,ORF1b:G662S,ORF1b:P1000L,ORF1b:V1407I,ORF1b:A1918V,ORF1b:A2168V,ORF3a:S26L,ORF7a:V82A,ORF7a:T120I,ORF7b:T40I,ORF9b:T60A,S:L5F,S:T19R,S:Y145H,S:R158G,S:A222V,S:G446V,S:L452R,S:T478K,S:D614G,S:P681R,S:D950N	ORF8:D119-,ORF8:F120-,S:E156-,S:F157-		A21987G	C21575T|21F,C22227T|21I&20E	C4014T,C5392T,G12079A,C17304T,G17686A,C19970T,T21995C,G22899T	1	2	8	11	S:D142G		ORF1a:T1250I,ORF1b:V1407I,ORF1b:A2168V,S:L5F,S:Y145H,S:A222V,S:G446V	1	0	7	8		NODE_0000884	C4014T,C5392T,G9053T,G12079A,C17304T,G17686A,C19970T,C21575T,A21987G,T21995C,C22227T,G22899T		ORF1a:T1250I,ORF1a:V2930L,ORF1b:V1407I,ORF1b:A2168V,S:L5F,S:D142G,S:Y145H,S:A222V,S:G446V		NODE_0000861	C4014T,G4181T,C5392T,C6402T,C7124T,C8986T,G9053T,C10029T,A11201G,A11332G,G12079A,G15451A,C16466T,C17304T,G17686A,C19220T,C19970T,C21575T,A21987G,T21995C,C22227T,G22899T,C27874T,G28916T	28248-28253	N:G215C,ORF1a:T1250I,ORF1a:A1306S,ORF1a:P2046L,ORF1a:P2287S,ORF1a:V2930L,ORF1a:T3255I,ORF1a:T3646A,ORF1b:G662S,ORF1b:P1000L,ORF1b:V1407I,ORF1b:A1918V,ORF1b:A2168V,ORF7b:T40I,S:L5F,S:D142G,S:Y145H,S:A222V,S:G446V	ORF8:D119-,ORF8:F120-	N/A	N/A	N/A	N/A	N/A	N/A	N/A	N/A	N/A	N/A			3000	0	good	0	10	0	good	0	24	14	58.333333	mediocre	22		0	good	0		0		0	0	good		0	0	good	0
5712	EPI_ISL_12084489	21J	21J (Delta)	Delta	21J	B.1.617.2	B.1.617.2	6.250000	good	36	13	0	0	0	0	30	4	0	0	89280	31	29858	0.9974918904457747	E:1,M:1,N:1,ORF1a:1,ORF1b:1,ORF3a:1,ORF6:1,ORF7a:1,ORF7b:1,ORF8:1,ORF9b:1,S:1	false	G210T,C241T,C3037T,G4181T,C6402T,C7124T,C8986T,G9053T,C10029T,A11201G,A11332G,C14408T,C14599T,G15451A,A16455C,C16466T,C19220T,C21618G,T22917G,C22995A,A23403G,C23604G,G24348C,G24410A,C25469T,G26428T,T26767C,T27638C,C27752T,C27874T,A28461G,C28849T,G28881T,G28916T,G29402T,G29742T	22029-22034,28248-28253,28271			E:V62F,M:I82T,N:D63G,N:R203M,N:G215C,N:D377Y,ORF1a:A1306S,ORF1a:P2046L,ORF1a:P2287S,ORF1a:V2930L,ORF1a:T3255I,ORF1a:T3646A,ORF1b:P314L,ORF1b:G662S,ORF1b:K996N,ORF1b:P1000L,ORF1b:A1918V,ORF3a:S26L,ORF7a:V82A,ORF7a:T120I,ORF7b:T40I,ORF9b:T60A,S:T19R,S:R158G,S:L452R,S:T478K,S:D614G,S:P681R,S:S929T,S:D950N	ORF8:D119-,ORF8:F120-,S:E156-,S:F157-		A21987G	C14599T|22A	A16455C,G24348C,G26428T,C28849T	1	1	4	6	S:D142G		E:V62F,ORF1b:K996N,S:S929T	1	0	3	4		NODE_0000884	G9053T,C14599T,A16455C,A21987G,G24348C,G26428T,C28849T		E:V62F,ORF1a:V2930L,ORF1b:K996N,S:D142G,S:S929T		NODE_0000861	G4181T,C6402T,C7124T,C8986T,G9053T,C10029T,A11201G,A11332G,C14599T,G15451A,A16455C,C16466T,C19220T,A21987G,G24348C,G26428T,C27874T,C28849T,G28916T	28248-28253	E:V62F,N:G215C,ORF1a:A1306S,ORF1a:P2046L,ORF1a:P2287S,ORF1a:V2930L,ORF1a:T3255I,ORF1a:T3646A,ORF1b:G662S,ORF1b:K996N,ORF1b:P1000L,ORF1b:A1918V,ORF7b:T40I,S:D142G,S:S929T	ORF8:D119-,ORF8:F120-	N/A	N/A	N/A	N/A	N/A	N/A	N/A	N/A	N/A	N/A			3000	0	good	0	10	0	good	0	24	6	25	good	14		0	good	0		0		0	0	good		0	0	good	0
5701	EPI_ISL_12235799	21J	21J (Delta)	Delta	21J	B.1.617.2.4	AY.4	1293.274448	bad	18	13	0	0	9899	0	13	4	0	3344	78952	33	29693	0.6608701468080126	E:1,M:0.7174887892376681,N:0.5095238095238095,ORF1a:0.6664394455805499,ORF1b:0.6810089020771514,ORF3a:0.5253623188405797,ORF6:0.0967741935483871,ORF7a:0.8524590163934426,ORF7b:0.75,ORF8:0.5409836065573771,ORF9b:0.6122448979591837,S:0.6569858712715856	false	G210T,C241T,C3874T,C6402T,C10029T,A11201G,A11332G,G15451A,C16466T,C19220T,C21618G,A23403G,T27638C,C27752T,C28054G,G28881T,G28916T,T29014C	22029-22034,28248-28253,28271			N:R203M,N:G215C,ORF1a:P2046L,ORF1a:T3255I,ORF1a:T3646A,ORF1b:G662S,ORF1b:P1000L,ORF1b:A1918V,ORF7a:V82A,ORF7a:T120I,S:T19R,S:R158G,S:D614G	ORF8:D119-,ORF8:F120-,S:E156-,S:F157-		A21987G,A24410G,G28461A		C3874T,C28054G,T29014C	3	0	3	6	N:G63D,ORF9b:A60T,S:D142G,S:N950D			4	0	0	4	378-380,385,411-642,1027-1077,1093-1232,1240,1647-1797,1810-1867,2270-2433,2446-2510,2905-2983,2996-3144,3531-3562,3576-3778,4165-4172,4180-4191,4205-4294,4697-4921,4940,5320-5363,5367-5563,5955-6156,6551-6723,7118-7272,7285-7308,7705-7944,8342-8596,8984-9079,9093-9203,9586-9794,10168-10254,10267,10280-10362,10763-10992,11396-11540,11548-11555,11561,11969-11971,12484-12542,12552-12554,12556-12564,12567-12582,12584-12665,12679-12715,13097-13286,13291-13304,13700-13715,13780,13792-13794,13808-13811,13825-13843,13857-13900,13904-13918,14300-14358,14361-14381,14385-14430,14440-14511,14514-14517,14527-14539,14922-14953,14968-15169,15583-15585,15593-15604,15621-15634,15652,15654-15658,15660-15722,15742-15782,15791-15826,16210-16261,16278-16421,16836-16849,16863-16983,17450-17651,17663-17673,18057-18260,18675-18773,18789-18896,19298-19353,19360-19406,19420-19539,19935,19937-19988,20008-20071,20084-20179,20570-20772,20786-20787,21170-21171,21184-21363,21394-21404,21737-21960,22347-22523,22904-23122,23524-23789,24170-24369,24383-24393,24791-24978,25370-25600,25995-26019,26026-26053,26062-26075,26085-26088,26096-26200,26590-26726,26746-26777,26813-26815,26819-26831,27222-27446,27856-27924,27926-27974,27978-27987,27992-28004,28012-28014,28017-28035,28037-28042,28055-28081,28465-28678,29059-29294,29317-29320,29342-29356,29372-29425,29441-29664	NODE_0000884	C3874T,A21987G,A24410G,C28054G,G28461A,T29014C		N:G63D,ORF9b:A60T,S:D142G,S:N950D		NODE_0000931	C3874T,A21987G,A24410G,C28054G,G28461A,T29014C		N:G63D,ORF9b:A60T,S:D142G,S:N950D		N/A	N/A	N/A	N/A	N/A	N/A	N/A	N/A	N/A	N/A	ORF1a:38-39,ORF1a:49-126,ORF1a:255-271,ORF1a:277-323,ORF1a:325,ORF1a:461-511,ORF1a:515-534,ORF1a:669-723,ORF1a:728-749,ORF1a:880-906,ORF1a:911-960,ORF1a:1089-1099,ORF1a:1104-1171,ORF1a:1301-1303,ORF1a:1305-1309,ORF1a:1314-1343,ORF1a:1478-1552,ORF1a:1559,ORF1a:1685-1766,ORF1a:1897-1964,ORF1a:2096-2153,ORF1a:2285-2336,ORF1a:2341-2348,ORF1a:2481-2560,ORF1a:2693-2777,ORF1a:2907-2938,ORF1a:2943-2980,ORF1a:3108-3177,ORF1a:3301-3330,ORF1a:3339-3366,ORF1a:3500-3576,ORF1a:3711-3759,ORF1a:3761-3764,ORF1a:3766,ORF1a:3902,ORF1a:4074-4093,ORF1a:4096-4134,ORF1a:4138-4150,ORF1a:4278-4347,ORF1b:78-83,ORF1b:105,ORF1b:109,ORF1b:114-115,ORF1b:120-126,ORF1b:130-151,ORF1b:278-305,ORF1b:307-321,ORF1b:325-350,ORF1b:354-358,ORF1b:485-496,ORF1b:501-568,ORF1b:706,ORF1b:709-713,ORF1b:719-723,ORF1b:729-752,ORF1b:759-772,ORF1b:775-787,ORF1b:915-932,ORF1b:937-985,ORF1b:1123-1128,ORF1b:1133-1172,ORF1b:1328-1395,ORF1b:1399-1402,ORF1b:1531-1598,ORF1b:1736-1769,ORF1b:1775-1810,ORF1b:1944-1962,ORF1b:1965-1980,ORF1b:1985-2024,ORF1b:2157-2174,ORF1b:2181-2202,ORF1b:2206-2238,ORF1b:2368-2435,ORF1b:2440,ORF1b:2568,ORF1b:2573-2632,ORF1b:2643-2646,S:59-133,S:262-321,S:448-520,S:654-743,S:870-936,S:941-944,S:1077-1139,S:1270-1274,ORF3a:1-70,ORF3a:202-209,ORF3a:212-221,ORF3a:224-228,ORF3a:231-232,ORF3a:235-270,M:23-68,M:75-85,M:97-98,M:100-103,ORF6:7-62,ORF7a:1-18,ORF7b:34-44,ORF8:1-27,ORF8:29-32,ORF8:34-37,ORF8:40-50,ORF8:54-63,N:65-135,N:263-341,N:348-349,N:357-361,N:367-384,N:390-420,ORF9b:61-98		3000	355.518519	bad	9899	10	0	good	0	24	13	54.166667	mediocre	21		0	good	0		0		0	0	good		0	0	good	0
5715	EPI_ISL_12084329	21J	21J (Delta)	Delta	21J	B.1.617.2	B.1.617.2	4.343789	good	37	13	0	0	316	0	32	4	0	106	88975	34	29866	0.9870915961609203	E:1,M:1,N:1,ORF1a:0.9818223131106567,ORF1b:0.9903560830860534,ORF3a:1,ORF6:1,ORF7a:1,ORF7b:1,ORF8:1,ORF9b:1,S:1	false	G210T,C241T,C3037T,G4181T,C4655G,C6402T,G6473A,C8986T,G9053T,T9931C,C10029T,C10626T,A11201G,A11332G,C14408T,G15451A,C16466T,C19220T,C21618G,G22104T,T22917G,C22995A,A23403G,C23604G,G24410A,C25469T,C25714T,T26767C,T27638C,C27752T,C27874T,A28461G,G28881T,G28916T,G28980T,G29402T,G29742T	22029-22034,28248-28253,28271			M:I82T,N:D63G,N:R203M,N:G215C,N:G236V,N:D377Y,ORF1a:A1306S,ORF1a:R1464G,ORF1a:P2046L,ORF1a:E2070K,ORF1a:V2930L,ORF1a:T3255I,ORF1a:A3454V,ORF1a:T3646A,ORF1b:P314L,ORF1b:G662S,ORF1b:P1000L,ORF1b:A1918V,ORF3a:S26L,ORF3a:L108F,ORF7a:V82A,ORF7a:T120I,ORF7b:T40I,ORF9b:T60A,S:T19R,S:R158G,S:G181V,S:L452R,S:T478K,S:D614G,S:P681R,S:D950N	ORF8:D119-,ORF8:F120-,S:E156-,S:F157-		A21987G		C4655G,G6473A,T9931C,C10626T,G22104T,C25714T,G28980T	1	0	7	8	S:D142G		N:G236V,ORF1a:R1464G,ORF1a:E2070K,ORF1a:A3454V,ORF3a:L108F,S:G181V	1	0	6	7	7111-7305,9363-9401,16227-16228,16230-16238,16324-16354,16367-16396,29852-29861	NODE_0000884	C4655G,G6473A,G9053T,T9931C,C10626T,A21987G,G22104T,C25714T,G28980T		N:G236V,ORF1a:R1464G,ORF1a:E2070K,ORF1a:V2930L,ORF1a:A3454V,ORF3a:L108F,S:D142G,S:G181V		NODE_0000861	G4181T,C4655G,C6402T,G6473A,C8986T,G9053T,T9931C,C10029T,C10626T,A11201G,A11332G,G15451A,C16466T,C19220T,A21987G,G22104T,C25714T,C27874T,G28916T,G28980T	28248-28253	N:G215C,N:G236V,ORF1a:A1306S,ORF1a:R1464G,ORF1a:P2046L,ORF1a:E2070K,ORF1a:V2930L,ORF1a:T3255I,ORF1a:A3454V,ORF1a:T3646A,ORF1b:G662S,ORF1b:P1000L,ORF1b:A1918V,ORF3a:L108F,ORF7b:T40I,S:D142G,S:G181V	ORF8:D119-,ORF8:F120-	N/A	N/A	N/A	N/A	N/A	N/A	N/A	N/A	N/A	N/A	ORF1a:2282-2347,ORF1a:3033-3046,ORF1b:921-924,ORF1b:953-963,ORF1b:967-977		3000	0.592593	good	316	10	0	good	0	24	5	20.833333	good	13		0	good	0		0		0	0	good		0	0	good	0
5708	EPI_ISL_12084558	21A	21A (Delta)	Delta	21A	B.1.617.2	B.1.617.2	92.179273	mediocre	32	13	0	0	2513	0	24	4	0	767	86780	40	29866	0.9134200581881416	E:1,M:1,N:0.7976190476190477,ORF1a:0.9484208134514883,ORF1b:0.9106083086053413,ORF3a:1,ORF6:1,ORF7a:0.4098360655737705,ORF7b:0.7954545454545454,ORF8:1,ORF9b:1,S:0.8956043956043956	false	C1191T,C1267T,C3037T,C5184T,C6539T,C9891T,T11418C,T12946C,C14262T,C14408T,G15451A,T16050C,C16466T,G19677T,A20262G,C20320T,C21595A,C21618G,A23403G,C23604G,G24410A,C24745T,C24833A,C25469T,G26065T,T26767C,T27977C,A28461G,G28881T,G29402T,G29427A,C29555T	22029-22034,28248-28253,28271			M:I82T,N:D63G,N:R203M,N:D377Y,N:R385K,ORF1a:P309L,ORF1a:P1640L,ORF1a:H2092Y,ORF1a:A3209V,ORF1a:V3718A,ORF1b:P314L,ORF1b:G662S,ORF1b:P1000L,ORF1b:Q2070H,ORF1b:H2285Y,ORF3a:S26L,ORF3a:V225F,ORF9b:T60A,S:T19R,S:R158G,S:D614G,S:P681R,S:D950N,S:R1091S	ORF8:D119-,ORF8:F120-,S:E156-,S:F157-		A21987G,T28690G		C14262T,T16050C,G19677T,C21595A,C24833A,G26065T,T27977C,C29555T	2	0	8	10	N:F139L,S:D142G		ORF1b:Q2070H,ORF3a:V225F,S:R1091S	2	0	3	5	90,94-107,148-319,7111-7170,7183-7189,7192,7202-7310,8682-8699,8712-8760,8774-8790,8804-8860,8875-8892,9269-9483,13405-13606,14967-14995,15000-15020,15022-15120,15134-15148,15169,16205-16251,16261,16282-16424,19935-19974,19990-20076,20090-20144,20172-20180,20374-20375,21261,21265-21278,21742-21802,21816-21830,21853-21960,22446-22451,22903-22942,22956-23096,23109-23125,27528-27693,27707-27754,27764-27788,29010-29021,29029-29039,29057-29120,29131-29145,29159-29228,29249-29314,29317,29330-29331,29687-29701,29715-29720,29733-29744,29748-29837,29844-29861	NODE_0000861	C1191T,C1267T,C5184T,C6539T,C9891T,T11418C,T12946C,C14262T,G15451A,T16050C,C16466T,G19677T,A20262G,C20320T,C21595A,A21987G,C24745T,C24833A,G26065T,T27977C,G29427A,C29555T	28248-28253	N:R385K,ORF1a:P309L,ORF1a:P1640L,ORF1a:H2092Y,ORF1a:A3209V,ORF1a:V3718A,ORF1b:G662S,ORF1b:P1000L,ORF1b:Q2070H,ORF1b:H2285Y,ORF3a:V225F,S:D142G,S:R1091S	ORF8:D119-,ORF8:F120-	NODE_0000861	C1191T,C1267T,C5184T,C6539T,C9891T,T11418C,T12946C,C14262T,G15451A,T16050C,C16466T,G19677T,A20262G,C20320T,C21595A,A21987G,C24745T,C24833A,G26065T,T27977C,G29427A,C29555T	28248-28253	N:R385K,ORF1a:P309L,ORF1a:P1640L,ORF1a:H2092Y,ORF1a:A3209V,ORF1a:V3718A,ORF1b:G662S,ORF1b:P1000L,ORF1b:Q2070H,ORF1b:H2285Y,ORF3a:V225F,S:D142G,S:R1091S	ORF8:D119-,ORF8:F120-	N/A	N/A	N/A	N/A	N/A	N/A	N/A	N/A	N/A	N/A	ORF1a:1-18,ORF1a:2282-2302,ORF1a:2307-2309,ORF1a:2313-2349,ORF1a:2806-2812,ORF1a:2816-2832,ORF1a:2837-2842,ORF1a:2847-2865,ORF1a:2871-2876,ORF1a:3002-3073,ORF1a:4381-4401,ORF1b:1-47,ORF1b:500-551,ORF1b:556-561,ORF1b:568,ORF1b:913-928,ORF1b:932,ORF1b:939-986,ORF1b:2157-2169,ORF1b:2175-2203,ORF1b:2208-2226,ORF1b:2236-2238,ORF1b:2303,ORF1b:2600-2604,S:61-80,S:85-90,S:97-133,S:295-297,S:448-460,S:465-512,S:516-521,ORF7a:46-100,ORF7a:105-121,ORF7b:3-11,N:246-250,N:253-256,N:262-283,N:286-291,N:296-319,N:326-348,N:353		3000	81.962963	mediocre	2513	10	0	good	0	24	12	50	mediocre	20		0	good	0		0		0	0	good		0	0	good	0
5717	EPI_ISL_12084327	21A	21A (Delta)	Delta	21A	B.1.617.2	B.1.617.2	0	good	36	13	0	0	0	0	28	4	0	0	89274	33	29858	0.9974250075243286	E:1,M:1,N:1,ORF1a:1,ORF1b:1,ORF3a:1,ORF6:1,ORF7a:1,ORF7b:1,ORF8:1,ORF9b:1,S:1	false	G210T,C241T,C1191T,C1267T,C3037T,C5184T,C9891T,A10024T,A10171G,T11418C,T12946C,C14408T,C15280T,G15451A,C16466T,C18176T,A20262G,C21618G,G21987A,T22917G,C22995A,A23403G,C23604G,G24410A,T24984G,C25469T,G26428T,T26767C,T27638C,C27739T,C27752T,C27881T,A28461G,G28881T,G29402T,G29742T	22029-22034,28248-28253,28271			E:V62F,M:I82T,N:D63G,N:R203M,N:D377Y,ORF1a:P309L,ORF1a:P1640L,ORF1a:A3209V,ORF1a:V3718A,ORF1b:P314L,ORF1b:L605F,ORF1b:G662S,ORF1b:P1000L,ORF1b:P1570L,ORF3a:S26L,ORF7a:V82A,ORF7a:L116F,ORF7a:T120I,ORF9b:T60A,S:T19R,S:G142D,S:R158G,S:L452R,S:T478K,S:D614G,S:P681R,S:D950N,S:L1141W	ORF8:D119-,ORF8:F120-,S:E156-,S:F157-				A10024T,A10171G,C15280T,T24984G,G26428T,C27881T	0	0	6	6			E:V62F,ORF1b:L605F,S:L1141W	0	0	3	3		NODE_0000861	C1191T,C1267T,C5184T,C9891T,A10024T,A10171G,T11418C,T12946C,C15280T,G15451A,C16466T,C18176T,A20262G,T24984G,G26428T,C27739T,C27881T	28248-28253	E:V62F,ORF1a:P309L,ORF1a:P1640L,ORF1a:A3209V,ORF1a:V3718A,ORF1b:L605F,ORF1b:G662S,ORF1b:P1000L,ORF1b:P1570L,ORF7a:L116F,S:L1141W	ORF8:D119-,ORF8:F120-	NODE_0000861	C1191T,C1267T,C5184T,C9891T,A10024T,A10171G,T11418C,T12946C,C15280T,G15451A,C16466T,C18176T,A20262G,T24984G,G26428T,C27739T,C27881T	28248-28253	E:V62F,ORF1a:P309L,ORF1a:P1640L,ORF1a:A3209V,ORF1a:V3718A,ORF1b:L605F,ORF1b:G662S,ORF1b:P1000L,ORF1b:P1570L,ORF7a:L116F,S:L1141W	ORF8:D119-,ORF8:F120-	N/A	N/A	N/A	N/A	N/A	N/A	N/A	N/A	N/A	N/A			3000	0	good	0	10	0	good	0	24	-2	0	good	6		0	good	0		0		0	0	good		0	0	good	0
5714	EPI_ISL_12084487	21J	21J (Delta)	Delta	21J	B.1.617.2.122	AY.122	70.126598	mediocre	46	13	0	0	523	0	35	4	0	186	88693	32	29851	0.9797344748018594	E:1,M:1,N:1,ORF1a:0.9834128607134742,ORF1b:0.969213649851632,ORF3a:1,ORF6:1,ORF7a:0.9098360655737705,ORF7b:1,ORF8:1,ORF9b:1,S:0.9850863422291993	false	G210T,C241T,C593T,G1048T,T1315C,C1457T,T2489C,A2560G,C2857T,C3037T,G4181T,C6402T,A6403T,C6936T,C8986T,G9053T,C10029T,A11201G,A11332G,C14408T,G15451A,C16041T,C16466T,T17124C,G18255T,C18508T,G18523T,C19220T,C21618G,C22995A,A23403G,C23604G,G24197T,G24410A,C24912T,C25469T,G26104T,T26767C,T27638C,C27752T,C27874T,A28461G,G28881T,G28916T,G29402T,G29742T	22029-22034,28248-28253,28271			M:I82T,N:D63G,N:R203M,N:G215C,N:D377Y,ORF1a:H110Y,ORF1a:K261N,ORF1a:R398C,ORF1a:A1306S,ORF1a:P2046L,ORF1a:S2224F,ORF1a:V2930L,ORF1a:T3255I,ORF1a:T3646A,ORF1b:P314L,ORF1b:G662S,ORF1b:P1000L,ORF1b:M1596I,ORF1b:L1681F,ORF1b:V1686L,ORF1b:A1918V,ORF3a:S26L,ORF3a:D238Y,ORF7a:V82A,ORF7a:T120I,ORF7b:T40I,ORF9b:T60A,S:T19R,S:R158G,S:T478K,S:D614G,S:P681R,S:A879S,S:D950N,S:T1117I	ORF8:D119-,ORF8:F120-,S:E156-,S:F157-		A21987G	C16041T|25D,T17124C|23A&23G	C593T,T1315C,C1457T,T2489C,A2560G,C2857T,A6403T,C6936T,G18255T,C18508T,G18523T,G24197T,C24912T,G26104T	1	2	14	17	S:D142G		ORF1a:H110Y,ORF1a:R398C,ORF1a:S2224F,ORF1b:M1596I,ORF1b:L1681F,ORF1b:V1686L,ORF3a:D238Y,S:A879S,S:T1117I	1	0	9	10	7112-7310,9361,9363-9368,9375-9382,16315-16360,16364-16366,16376-16396,19299-19303,19339-19375,19383-19454,19466-19484,19493-19497,19529-19551,22904-22959,27567-27569,27572-27573,27678-27689,27702,27713-27716	NODE_0000884	C593T,G1048T,T1315C,C1457T,T2489C,A2560G,C2857T,A6403T,C6936T,G9053T,C16041T,T17124C,G18255T,C18508T,G18523T,A21987G,G24197T,C24912T,G26104T		ORF1a:H110Y,ORF1a:K261N,ORF1a:R398C,ORF1a:S2224F,ORF1a:V2930L,ORF1b:M1596I,ORF1b:L1681F,ORF1b:V1686L,ORF3a:D238Y,S:D142G,S:A879S,S:T1117I		NODE_0000899	C593T,T1315C,C1457T,T2489C,A2560G,C2857T,A6403T,C6936T,C16041T,T17124C,G18255T,C18508T,G18523T,A21987G,G24197T,C24912T,G26104T		ORF1a:H110Y,ORF1a:R398C,ORF1a:S2224F,ORF1b:M1596I,ORF1b:L1681F,ORF1b:V1686L,ORF3a:D238Y,S:D142G,S:A879S,S:T1117I		N/A	N/A	N/A	N/A	N/A	N/A	N/A	N/A	N/A	N/A	ORF1a:2283-2349,ORF1a:3033-3035,ORF1a:3037-3039,ORF1b:950-967,ORF1b:970-977,ORF1b:1944-1946,ORF1b:1958-1970,ORF1b:1973-1996,ORF1b:2000-2006,ORF1b:2009-2010,ORF1b:2021-2028,S:448-466,ORF7a:58-60,ORF7a:95-99,ORF7a:103,ORF7a:107-108		3000	8.259259	good	523	10	0	good	0	24	20	83.333333	mediocre	28		0	good	0		0		0	0	good		0	0	good	0
5716	EPI_ISL_12084328	21A	21A (Delta)	Delta	21A	B.1.617.2	B.1.617.2	56.250000	mediocre	43	13	0	0	0	0	30	4	0	0	89237	31	29853	0.9973246831421596	E:1,M:1,N:1,ORF1a:1,ORF1b:1,ORF3a:1,ORF6:1,ORF7a:1,ORF7b:1,ORF8:1,ORF9b:1,S:1	false	G210T,C241T,C1191T,C1267T,C3037T,C4084T,C5184T,C6539T,C9891T,T11418C,T12946C,C14262T,C14408T,G15451A,C15540T,C16466T,A20262G,C20320T,C21618G,C21859T,T22917G,C22995A,A23403G,C23604G,G24410A,C24745T,C25469T,G25552T,G26730A,T26767C,T27638C,A27675T,C27739T,C27752T,A28461G,C28657T,G28881T,G29227T,C29358T,G29402T,G29427A,T29665G,G29742T	22029-22034,28248-28253,28271			M:V70I,M:I82T,N:D63G,N:R203M,N:T362I,N:D377Y,N:R385K,ORF1a:P309L,ORF1a:P1640L,ORF1a:H2092Y,ORF1a:A3209V,ORF1a:V3718A,ORF1b:P314L,ORF1b:G662S,ORF1b:P1000L,ORF1b:H2285Y,ORF3a:S26L,ORF3a:A54S,ORF7a:V82A,ORF7a:Q94H,ORF7a:L116F,ORF7a:T120I,ORF9b:T60A,S:T19R,S:R158G,S:L452R,S:T478K,S:D614G,S:P681R,S:D950N	ORF8:D119-,ORF8:F120-,S:E156-,S:F157-		A21987G,T28690G	C28657T|23G	C4084T,C14262T,C15540T,C21859T,G25552T,G26730A,A27675T,G29227T,C29358T,T29665G	2	1	10	13	N:F139L,S:D142G		M:V70I,N:T362I,ORF3a:A54S,ORF7a:Q94H	2	0	4	6		NODE_0000861	C1191T,C1267T,C4084T,C5184T,C6539T,C9891T,T11418C,T12946C,C14262T,G15451A,C15540T,C16466T,A20262G,C20320T,C21859T,A21987G,C24745T,G25552T,G26730A,A27675T,C27739T,C28657T,G29227T,C29358T,G29427A,T29665G	28248-28253	M:V70I,N:T362I,N:R385K,ORF1a:P309L,ORF1a:P1640L,ORF1a:H2092Y,ORF1a:A3209V,ORF1a:V3718A,ORF1b:G662S,ORF1b:P1000L,ORF1b:H2285Y,ORF3a:A54S,ORF7a:Q94H,ORF7a:L116F,S:D142G	ORF8:D119-,ORF8:F120-	NODE_0000861	C1191T,C1267T,C4084T,C5184T,C6539T,C9891T,T11418C,T12946C,C14262T,G15451A,C15540T,C16466T,A20262G,C20320T,C21859T,A21987G,C24745T,G25552T,G26730A,A27675T,C27739T,C28657T,G29227T,C29358T,G29427A,T29665G	28248-28253	M:V70I,N:T362I,N:R385K,ORF1a:P309L,ORF1a:P1640L,ORF1a:H2092Y,ORF1a:A3209V,ORF1a:V3718A,ORF1b:G662S,ORF1b:P1000L,ORF1b:H2285Y,ORF3a:A54S,ORF7a:Q94H,ORF7a:L116F,S:D142G	ORF8:D119-,ORF8:F120-	N/A	N/A	N/A	N/A	N/A	N/A	N/A	N/A	N/A	N/A			3000	0	good	0	10	0	good	0	24	18	75	mediocre	26		0	good	0		0		0	0	good		0	0	good	0
5719	EPI_ISL_12084325	21J	21J (Delta)	Delta	21J	B.1.617.2	B.1.617.2	2.777778	good	36	13	0	0	86	0	29	4	0	29	89182	38	29861	0.9944821589807042	E:1,M:1,N:1,ORF1a:1,ORF1b:1,ORF3a:1,ORF6:1,ORF7a:0.7622950819672131,ORF7b:1,ORF8:1,ORF9b:1,S:1	false	G210T,C241T,C1519T,C3037T,G3937A,G4181T,C6402T,C7124T,C8986T,G9053T,C10029T,C10755T,A11201G,A11332G,C14408T,C15277T,G15451A,C16466T,C19220T,C21618G,T22917G,C22995A,A23403G,C23604G,G24410A,G25455T,C25469T,C26004T,T26767C,C27752T,C27874T,A28461G,G28881T,G28916T,G29402T,G29742T	22029-22034,28248-28253,28271			M:I82T,N:D63G,N:R203M,N:G215C,N:D377Y,ORF1a:A1306S,ORF1a:P2046L,ORF1a:P2287S,ORF1a:V2930L,ORF1a:T3255I,ORF1a:A3497V,ORF1a:T3646A,ORF1b:P314L,ORF1b:H604Y,ORF1b:G662S,ORF1b:P1000L,ORF1b:A1918V,ORF3a:K21N,ORF3a:S26L,ORF7a:T120I,ORF7b:T40I,ORF9b:T60A,S:T19R,S:R158G,S:L452R,S:T478K,S:D614G,S:P681R,S:D950N	ORF8:D119-,ORF8:F120-,S:E156-,S:F157-		A21987G		C1519T,G3937A,C10755T,C15277T,G25455T,C26004T	1	0	6	7	S:D142G		ORF1a:A3497V,ORF1b:H604Y,ORF3a:K21N	1	0	3	4	27556-27641	NODE_0000884	C1519T,G3937A,G9053T,C10755T,C15277T,A21987G,G25455T,C26004T		ORF1a:V2930L,ORF1a:A3497V,ORF1b:H604Y,ORF3a:K21N,S:D142G		NODE_0000861	C1519T,G3937A,G4181T,C6402T,C7124T,C8986T,G9053T,C10029T,C10755T,A11201G,A11332G,C15277T,G15451A,C16466T,C19220T,A21987G,G25455T,C26004T,C27874T,G28916T	28248-28253	N:G215C,ORF1a:A1306S,ORF1a:P2046L,ORF1a:P2287S,ORF1a:V2930L,ORF1a:T3255I,ORF1a:A3497V,ORF1a:T3646A,ORF1b:H604Y,ORF1b:G662S,ORF1b:P1000L,ORF1b:A1918V,ORF3a:K21N,ORF7b:T40I,S:D142G	ORF8:D119-,ORF8:F120-	N/A	N/A	N/A	N/A	N/A	N/A	N/A	N/A	N/A	N/A	ORF7a:55-83		3000	0	good	86	10	0	good	0	24	4	16.666667	good	12		0	good	0		0		0	0	good		0	0	good	0
5718	EPI_ISL_12084326	21A	21A (Delta)	Delta	21A	B.1.617.2	B.1.617.2	35.622853	mediocre	46	13	0	0	641	0	32	4	0	218	88554	39	29851	0.9755542922114838	E:1,M:1,N:0.8238095238095238,ORF1a:0.9838673028857078,ORF1b:0.9729228486646885,ORF3a:1,ORF6:1,ORF7a:1,ORF7b:1,ORF8:1,ORF9b:1,S:1	false	G210T,C241T,C1191T,C1267T,C3037T,C3736T,C5184T,C6539T,G7360T,C9891T,C10576T,T11418C,T12946C,A13712G,C14262T,C14408T,G15451A,T16050C,C16466T,C19391T,A20262G,C20320T,C21618G,G21987A,T22795G,T22917G,C22995A,A23403G,C23604G,G24410A,C24745T,C25357T,C25469T,G26065T,T26767C,T27638C,C27739T,C27752T,T27977C,A28461G,G28881T,C29358T,G29402T,G29427A,C29555T,G29742T	22029-22034,28248-28253,28271			M:I82T,N:D63G,N:R203M,N:T362I,N:D377Y,N:R385K,ORF1a:P309L,ORF1a:P1640L,ORF1a:H2092Y,ORF1a:M2365I,ORF1a:A3209V,ORF1a:V3718A,ORF1b:K82R,ORF1b:P314L,ORF1b:G662S,ORF1b:P1000L,ORF1b:P1975L,ORF1b:H2285Y,ORF3a:S26L,ORF3a:V225F,ORF7a:V82A,ORF7a:L116F,ORF7a:T120I,ORF9b:T60A,S:T19R,S:G142D,S:R158G,S:L452R,S:T478K,S:D614G,S:P681R,S:D950N	ORF8:D119-,ORF8:F120-,S:E156-,S:F157-		T28690G	T22795G|24B	C3736T,G7360T,C10576T,A13712G,C14262T,T16050C,C19391T,C25357T,G26065T,T27977C,C29358T,C29555T	1	1	12	14	N:F139L		N:T362I,ORF1a:M2365I,ORF1b:K82R,ORF1b:P1975L,ORF3a:V225F	1	0	5	6	7112-7305,9307-9320,9412,16205-16421,29031-29084,29124-29204,29216-29295	NODE_0000861	C1191T,C1267T,C3736T,C5184T,C6539T,G7360T,C9891T,C10576T,T11418C,T12946C,A13712G,C14262T,G15451A,T16050C,C16466T,C19391T,A20262G,C20320T,T22795G,C24745T,C25357T,G26065T,C27739T,T27977C,C29358T,G29427A,C29555T	28248-28253	N:T362I,N:R385K,ORF1a:P309L,ORF1a:P1640L,ORF1a:H2092Y,ORF1a:M2365I,ORF1a:A3209V,ORF1a:V3718A,ORF1b:K82R,ORF1b:G662S,ORF1b:P1000L,ORF1b:P1975L,ORF1b:H2285Y,ORF3a:V225F,ORF7a:L116F	ORF8:D119-,ORF8:F120-	NODE_0000861	C1191T,C1267T,C3736T,C5184T,C6539T,G7360T,C9891T,C10576T,T11418C,T12946C,A13712G,C14262T,G15451A,T16050C,C16466T,C19391T,A20262G,C20320T,T22795G,C24745T,C25357T,G26065T,C27739T,T27977C,C29358T,G29427A,C29555T	28248-28253	N:T362I,N:R385K,ORF1a:P309L,ORF1a:P1640L,ORF1a:H2092Y,ORF1a:M2365I,ORF1a:A3209V,ORF1a:V3718A,ORF1b:K82R,ORF1b:G662S,ORF1b:P1000L,ORF1b:P1975L,ORF1b:H2285Y,ORF3a:V225F,ORF7a:L116F	ORF8:D119-,ORF8:F120-	N/A	N/A	N/A	N/A	N/A	N/A	N/A	N/A	N/A	N/A	ORF1a:2283-2347,ORF1a:3014-3019,ORF1b:913-985,N:253-271,N:284-311,N:315-341		3000	12.629630	good	641	10	0	good	0	24	14	58.333333	mediocre	22		0	good	0		0		0	0	good		0	0	good	0
5720	EPI_ISL_12084324	21A	21A (Delta)	Delta	21A	B.1.617.2	B.1.617.2	39.323735	mediocre	41	13	3	0	438	0	27	4	1	149	88740	39	29841	0.9820084941310236	E:1,M:1,N:1,ORF1a:0.9731879118382186,ORF1b:1,ORF3a:1,ORF6:1,ORF7a:0.8852459016393442,ORF7b:1,ORF8:1,ORF9b:1,S:0.9866562009419152	false	G210T,C241T,C1191T,C1267T,C3037T,C4234T,C5184T,C6361T,C9891T,T11418C,T12946C,C14408T,G15451A,A15873G,C16466T,G16647T,T17007C,C18176T,A18468G,G20134A,A20262G,C21618G,T22917G,A22948G,C22995A,A23403G,C23604G,G24410A,G24794T,C25469T,A25983G,G26196T,T26767C,T27638C,C27739T,C27752T,A28461G,C28866A,G28881T,G29402T,G29742T	22029-22034,28248-28253,28271	23068:AAG		M:I82T,N:D63G,N:T198N,N:R203M,N:D377Y,ORF1a:P309L,ORF1a:P1640L,ORF1a:A3209V,ORF1a:V3718A,ORF1b:P314L,ORF1b:G662S,ORF1b:P1000L,ORF1b:P1570L,ORF1b:V2223I,ORF3a:S26L,ORF7a:V82A,ORF7a:L116F,ORF7a:T120I,ORF9b:T60A,S:T19R,S:R158G,S:L452R,S:T478K,S:D614G,S:P681R,S:D950N,S:A1078S	ORF8:D119-,ORF8:F120-,S:E156-,S:F157-	S:502:K	A21987G	C4234T|23E,G16647T|20F	C6361T,A15873G,T17007C,G20134A,A22948G,G24794T,A25983G,G26196T,C28866A	1	2	9	12	S:D142G		N:T198N,ORF1b:V2223I,S:A1078S	1	0	3	4	7112-7306,9266-9420,9440,23069-23119,27567-27573,27602-27627,27713-27715	NODE_0000861	C1191T,C1267T,C4234T,C5184T,C6361T,C9891T,T11418C,T12946C,G15451A,A15873G,C16466T,G16647T,T17007C,C18176T,A18468G,G20134A,A20262G,A21987G,A22948G,G24794T,A25983G,G26196T,C27739T,C28866A	28248-28253	N:T198N,ORF1a:P309L,ORF1a:P1640L,ORF1a:A3209V,ORF1a:V3718A,ORF1b:G662S,ORF1b:P1000L,ORF1b:P1570L,ORF1b:V2223I,ORF7a:L116F,S:D142G,S:A1078S	ORF8:D119-,ORF8:F120-	NODE_0000861	C1191T,C1267T,C4234T,C5184T,C6361T,C9891T,T11418C,T12946C,G15451A,A15873G,C16466T,G16647T,T17007C,C18176T,A18468G,G20134A,A20262G,A21987G,A22948G,G24794T,A25983G,G26196T,C27739T,C28866A	28248-28253	N:T198N,ORF1a:P309L,ORF1a:P1640L,ORF1a:A3209V,ORF1a:V3718A,ORF1b:G662S,ORF1b:P1000L,ORF1b:P1570L,ORF1b:V2223I,ORF7a:L116F,S:D142G,S:A1078S	ORF8:D119-,ORF8:F120-	N/A	N/A	N/A	N/A	N/A	N/A	N/A	N/A	N/A	N/A	ORF1a:2283-2347,ORF1a:3001-3052,ORF1a:3059,S:503-519,ORF7a:58-60,ORF7a:70-78,ORF7a:107-108		3000	5.111111	good	438	10	0	good	0	24	15	62.500000	mediocre	23		0	good	0		0		0	0	good		0	0	good	0
5721	EPI_ISL_12084323	21A	21A (Delta)	Delta	21A	B.1.617.2	B.1.617.2	25	good	39	16	0	0	272	0	27	5	0	89	88980	39	29866	0.9883958131291175	E:1,M:1,N:0.9857142857142858,ORF1a:0.9850034083162917,ORF1b:1,ORF3a:1,ORF6:1,ORF7a:1,ORF7b:1,ORF8:1,ORF9b:1,S:0.9866562009419152	false	G210T,C241T,C1191T,C1267T,C3037T,C5184T,C6539T,C9891T,T11418C,T12946C,C14262T,C14408T,T14551C,G15451A,C16466T,A20262G,C20320T,G21255T,C21618G,T22917G,C22995A,A23403G,C23604G,G24410A,C24745T,C25469T,T26767C,G27637T,T27638C,C27739T,C27752T,A28032G,A28461G,G28881T,C29137T,C29358T,G29402T,G29427A,G29742T	8564-8566,22029-22034,28248-28253,28271			M:I82T,N:D63G,N:R203M,N:T362I,N:D377Y,N:R385K,ORF1a:P309L,ORF1a:P1640L,ORF1a:H2092Y,ORF1a:A3209V,ORF1a:V3718A,ORF1b:P314L,ORF1b:G662S,ORF1b:P1000L,ORF1b:H2285Y,ORF3a:S26L,ORF7a:V82S,ORF7a:L116F,ORF7a:T120I,ORF8:I47V,ORF9b:T60A,S:T19R,S:R158G,S:T478K,S:D614G,S:P681R,S:D950N	ORF1a:N2767-,ORF8:D119-,ORF8:F120-,S:E156-,S:F157-		A21987G,T28690G		C14262T,T14551C,G21255T,G27637T,A28032G,C29137T,C29358T	2	0	7	9	N:F139L,S:D142G		N:T362I,ORF7a:A82S,ORF8:I47V	2	0	3	5	7112-7308,22904-22916,22967-22978,22982-22984,22987-22988,23003-23020,29182-29186,29275-29282,29848-29861	NODE_0000861	C1191T,C1267T,C5184T,C6539T,C9891T,T11418C,T12946C,C14262T,T14551C,G15451A,C16466T,A20262G,C20320T,G21255T,A21987G,C24745T,G27637T,C27739T,A28032G,C29137T,C29358T,G29427A	8564-8566,28248-28253	N:T362I,N:R385K,ORF1a:P309L,ORF1a:P1640L,ORF1a:H2092Y,ORF1a:A3209V,ORF1a:V3718A,ORF1b:G662S,ORF1b:P1000L,ORF1b:H2285Y,ORF7a:A82S,ORF7a:L116F,ORF8:I47V,S:D142G	ORF1a:N2767-,ORF8:D119-,ORF8:F120-	NODE_0000861	C1191T,C1267T,C5184T,C6539T,C9891T,T11418C,T12946C,C14262T,T14551C,G15451A,C16466T,A20262G,C20320T,G21255T,A21987G,C24745T,G27637T,C27739T,A28032G,C29137T,C29358T,G29427A	8564-8566,28248-28253	N:T362I,N:R385K,ORF1a:P309L,ORF1a:P1640L,ORF1a:H2092Y,ORF1a:A3209V,ORF1a:V3718A,ORF1b:G662S,ORF1b:P1000L,ORF1b:H2285Y,ORF7a:A82S,ORF7a:L116F,ORF8:I47V,S:D142G	ORF1a:N2767-,ORF8:D119-,ORF8:F120-	N/A	N/A	N/A	N/A	N/A	N/A	N/A	N/A	N/A	N/A	ORF1a:2283-2348,S:448-452,S:469-472,S:474,S:476,S:481-486,N:303-305,N:335-337		3000	0	good	272	10	0	good	0	24	12	50	mediocre	20		0	good	0		0		0	0	good		0	0	good	0
5723	EPI_ISL_12084317	21A	21A (Delta)	Delta	21A	B.1.617.2	B.1.617.2	69.444444	mediocre	45	13	0	0	0	0	30	4	0	0	89208	39	29854	0.9970905929170987	E:1,M:1,N:1,ORF1a:1,ORF1b:1,ORF3a:1,ORF6:1,ORF7a:1,ORF7b:1,ORF8:1,ORF9b:1,S:1	false	G210T,C241T,C1191T,C1267T,C2147T,C3037T,C5184T,C6539T,C7279T,C9891T,T11418C,G12514T,T12946C,C14262T,C14408T,G15451A,C16466T,A17482T,G18462A,C18795T,A20262G,C20320T,C21618G,C21727T,T22917G,C22995A,A23403G,C23604G,G24410A,C24418T,C24745T,C24912T,C25469T,T26767C,C26894T,T27638C,C27739T,C27752T,A28461G,G28881T,C29358T,G29402T,G29427A,C29642T,G29742T	22029-22034,28248-28253,28271			M:I82T,N:D63G,N:R203M,N:T362I,N:D377Y,N:R385K,ORF1a:P309L,ORF1a:L628F,ORF1a:P1640L,ORF1a:H2092Y,ORF1a:A3209V,ORF1a:V3718A,ORF1b:P314L,ORF1b:G662S,ORF1b:P1000L,ORF1b:T1339S,ORF1b:H2285Y,ORF3a:S26L,ORF7a:V82A,ORF7a:L116F,ORF7a:T120I,ORF9b:T60A,S:T19R,S:R158G,S:L452R,S:T478K,S:D614G,S:P681R,S:D950N,S:T1117I	ORF8:D119-,ORF8:F120-,S:E156-,S:F157-		A21987G,T28690G	C26894T|21G	C2147T,C7279T,G12514T,C14262T,A17482T,G18462A,C18795T,C21727T,C24418T,C24912T,C29358T,C29642T	2	1	12	15	N:F139L,S:D142G		N:T362I,ORF1a:L628F,ORF1b:T1339S,S:T1117I	2	0	4	6		NODE_0000861	C1191T,C1267T,C2147T,C5184T,C6539T,C7279T,C9891T,T11418C,G12514T,T12946C,C14262T,G15451A,C16466T,A17482T,G18462A,C18795T,A20262G,C20320T,C21727T,A21987G,C24418T,C24745T,C24912T,C26894T,C27739T,C29358T,G29427A,C29642T	28248-28253	N:T362I,N:R385K,ORF1a:P309L,ORF1a:L628F,ORF1a:P1640L,ORF1a:H2092Y,ORF1a:A3209V,ORF1a:V3718A,ORF1b:G662S,ORF1b:P1000L,ORF1b:T1339S,ORF1b:H2285Y,ORF7a:L116F,S:D142G,S:T1117I	ORF8:D119-,ORF8:F120-	NODE_0000861	C1191T,C1267T,C2147T,C5184T,C6539T,C7279T,C9891T,T11418C,G12514T,T12946C,C14262T,G15451A,C16466T,A17482T,G18462A,C18795T,A20262G,C20320T,C21727T,A21987G,C24418T,C24745T,C24912T,C26894T,C27739T,C29358T,G29427A,C29642T	28248-28253	N:T362I,N:R385K,ORF1a:P309L,ORF1a:L628F,ORF1a:P1640L,ORF1a:H2092Y,ORF1a:A3209V,ORF1a:V3718A,ORF1b:G662S,ORF1b:P1000L,ORF1b:T1339S,ORF1b:H2285Y,ORF7a:L116F,S:D142G,S:T1117I	ORF8:D119-,ORF8:F120-	N/A	N/A	N/A	N/A	N/A	N/A	N/A	N/A	N/A	N/A			3000	0	good	0	10	0	good	0	24	20	83.333333	mediocre	28		0	good	0		0		0	0	good		0	0	good	0
5726	EPI_ISL_12084304	21A	21A (Delta)	Delta	21A	B.1.617.2	B.1.617.2	25	good	40	13	0	0	0	0	28	4	0	0	89255	34	29858	0.9973915660636057	E:1,M:1,N:1,ORF1a:1,ORF1b:1,ORF3a:1,ORF6:1,ORF7a:1,ORF7b:1,ORF8:1,ORF9b:1,S:1	false	G210T,C241T,C1191T,C1267T,C2197T,C3037T,A4889G,C5184T,C9891T,T11418C,C12786T,T12946C,C13264T,C14408T,C14599T,G15451A,C16466T,C18176T,A18336G,A20262G,G20679T,C21618G,T22917G,C22995A,A23403G,C23604G,G24410A,T24984G,C25469T,G26428T,T26767C,T27638C,C27739T,C27752T,A28461G,G28881T,C29095T,G29402T,A29700G,G29742T	22029-22034,28248-28253,28271			E:V62F,M:I82T,N:D63G,N:R203M,N:D377Y,ORF1a:P309L,ORF1a:T1542A,ORF1a:P1640L,ORF1a:A3209V,ORF1a:V3718A,ORF1a:T4174I,ORF1b:P314L,ORF1b:G662S,ORF1b:P1000L,ORF1b:P1570L,ORF3a:S26L,ORF7a:V82A,ORF7a:L116F,ORF7a:T120I,ORF9b:T60A,S:T19R,S:R158G,S:L452R,S:T478K,S:D614G,S:P681R,S:D950N,S:L1141W	ORF8:D119-,ORF8:F120-,S:E156-,S:F157-		A21987G	C14599T|22A	C2197T,A4889G,C12786T,C13264T,A18336G,G20679T,T24984G,G26428T,C29095T,A29700G	1	1	10	12	S:D142G		E:V62F,ORF1a:T1542A,ORF1a:T4174I,S:L1141W	1	0	4	5		NODE_0000861	C1191T,C1267T,C2197T,A4889G,C5184T,C9891T,T11418C,C12786T,T12946C,C13264T,C14599T,G15451A,C16466T,C18176T,A18336G,A20262G,G20679T,A21987G,T24984G,G26428T,C27739T,C29095T,A29700G	28248-28253	E:V62F,ORF1a:P309L,ORF1a:T1542A,ORF1a:P1640L,ORF1a:A3209V,ORF1a:V3718A,ORF1a:T4174I,ORF1b:G662S,ORF1b:P1000L,ORF1b:P1570L,ORF7a:L116F,S:D142G,S:L1141W	ORF8:D119-,ORF8:F120-	NODE_0000861	C1191T,C1267T,C2197T,A4889G,C5184T,C9891T,T11418C,C12786T,T12946C,C13264T,C14599T,G15451A,C16466T,C18176T,A18336G,A20262G,G20679T,A21987G,T24984G,G26428T,C27739T,C29095T,A29700G	28248-28253	E:V62F,ORF1a:P309L,ORF1a:T1542A,ORF1a:P1640L,ORF1a:A3209V,ORF1a:V3718A,ORF1a:T4174I,ORF1b:G662S,ORF1b:P1000L,ORF1b:P1570L,ORF7a:L116F,S:D142G,S:L1141W	ORF8:D119-,ORF8:F120-	N/A	N/A	N/A	N/A	N/A	N/A	N/A	N/A	N/A	N/A			3000	0	good	0	10	0	good	0	24	12	50	mediocre	20		0	good	0		0		0	0	good		0	0	good	0
5725	EPI_ISL_12084306	21A	21A (Delta)	Delta	21A	B.1.617.2	B.1.617.2	39.062500	mediocre	43	13	0	0	198	0	30	4	0	67	89051	31	29857	0.9908370397618969	E:1,M:1,N:1,ORF1a:1,ORF1b:1,ORF3a:1,ORF6:1,ORF7a:1,ORF7b:1,ORF8:1,ORF9b:1,S:0.9474097331240189	false	G210T,C241T,C1191T,C1267T,C2295T,C3037T,T3733C,C5184T,C6539T,C9891T,T11418C,A11476T,T12946C,C14262T,C14408T,G15451A,C16466T,C19151T,C19263T,A20262G,C20320T,C21618G,C22009T,G22081T,T22917G,C22995A,T23035C,A23403G,C23604G,G24410A,C24745T,C25469T,T26767C,T27638C,C27739T,C27752T,A28461G,G28881T,G29000T,C29230T,G29402T,G29427A,G29742T	22029-22034,28248-28253,28271			M:I82T,N:D63G,N:R203M,N:G243C,N:D377Y,N:R385K,ORF1a:P309L,ORF1a:T677I,ORF1a:P1640L,ORF1a:H2092Y,ORF1a:A3209V,ORF1a:V3718A,ORF1b:P314L,ORF1b:G662S,ORF1b:P1000L,ORF1b:A1895V,ORF1b:H2285Y,ORF3a:S26L,ORF7a:V82A,ORF7a:L116F,ORF7a:T120I,ORF9b:T60A,S:T19R,S:R158G,S:Q173H,S:L452R,S:T478K,S:D614G,S:P681R,S:D950N	ORF8:D119-,ORF8:F120-,S:E156-,S:F157-		A21987G,T28690G		C2295T,T3733C,A11476T,C14262T,C19151T,C19263T,C22009T,G22081T,T23035C,G29000T,C29230T	2	0	11	13	N:F139L,S:D142G		N:G243C,ORF1a:T677I,ORF1b:A1895V,S:Q173H	2	0	4	6	21771-21968	NODE_0000861	C1191T,C1267T,C2295T,T3733C,C5184T,C6539T,C9891T,T11418C,A11476T,T12946C,C14262T,G15451A,C16466T,C19151T,C19263T,A20262G,C20320T,A21987G,C22009T,G22081T,T23035C,C24745T,C27739T,G29000T,C29230T,G29427A	28248-28253	N:G243C,N:R385K,ORF1a:P309L,ORF1a:T677I,ORF1a:P1640L,ORF1a:H2092Y,ORF1a:A3209V,ORF1a:V3718A,ORF1b:G662S,ORF1b:P1000L,ORF1b:A1895V,ORF1b:H2285Y,ORF7a:L116F,S:D142G,S:Q173H	ORF8:D119-,ORF8:F120-	NODE_0000861	C1191T,C1267T,C2295T,T3733C,C5184T,C6539T,C9891T,T11418C,A11476T,T12946C,C14262T,G15451A,C16466T,C19151T,C19263T,A20262G,C20320T,A21987G,C22009T,G22081T,T23035C,C24745T,C27739T,G29000T,C29230T,G29427A	28248-28253	N:G243C,N:R385K,ORF1a:P309L,ORF1a:T677I,ORF1a:P1640L,ORF1a:H2092Y,ORF1a:A3209V,ORF1a:V3718A,ORF1b:G662S,ORF1b:P1000L,ORF1b:A1895V,ORF1b:H2285Y,ORF7a:L116F,S:D142G,S:Q173H	ORF8:D119-,ORF8:F120-	N/A	N/A	N/A	N/A	N/A	N/A	N/A	N/A	N/A	N/A	S:70-136		3000	0	good	198	10	0	good	0	24	15	62.500000	mediocre	23		0	good	0		0		0	0	good		0	0	good	0
5722	EPI_ISL_12084322	21J	21J (Delta)	Delta	21J	B.1.617.2	B.1.617.2	11.111111	good	39	13	0	0	32	0	34	4	0	12	89230	31	29856	0.9963548807811925	E:1,M:1,N:1,ORF1a:0.9972733469665985,ORF1b:1,ORF3a:1,ORF6:1,ORF7a:1,ORF7b:1,ORF8:1,ORF9b:1,S:1	false	G210T,C241T,C3037T,G3066A,G4181T,C6402T,C7124T,G7760A,C8986T,G9053T,C10029T,A11201G,A11332G,C14408T,G15451A,C16466T,C19220T,C20429T,C21618G,C21846T,T22917G,C22995A,A23403G,C23604G,G24410A,C25469T,C25844T,T26767C,T27638C,C27752T,C27874T,G28086T,A28461G,G28881T,G28916T,G29402T,G29447T,G29705T,G29742T	22029-22034,28248-28253,28271			M:I82T,N:D63G,N:R203M,N:G215C,N:D377Y,N:V392L,ORF1a:G934D,ORF1a:A1306S,ORF1a:P2046L,ORF1a:P2287S,ORF1a:G2499S,ORF1a:V2930L,ORF1a:T3255I,ORF1a:T3646A,ORF1b:P314L,ORF1b:G662S,ORF1b:P1000L,ORF1b:A1918V,ORF1b:P2321L,ORF3a:S26L,ORF3a:T151I,ORF7a:V82A,ORF7a:T120I,ORF7b:T40I,ORF8:A65S,ORF9b:T60A,S:T19R,S:T95I,S:R158G,S:L452R,S:T478K,S:D614G,S:P681R,S:D950N	ORF8:D119-,ORF8:F120-,S:E156-,S:F157-		A21987G	C25844T|25H	G3066A,G7760A,C20429T,G28086T,G29447T,G29705T	1	1	6	8	S:D142G		N:V392L,ORF1a:G934D,ORF1a:G2499S,ORF1b:P2321L,ORF3a:T151I,ORF8:A65S	1	0	6	7	7191-7211,7221-7231	NODE_0000884	G3066A,G7760A,G9053T,C20429T,C21846T,A21987G,C25844T,G28086T,G29447T,G29705T		N:V392L,ORF1a:G934D,ORF1a:G2499S,ORF1a:V2930L,ORF1b:P2321L,ORF3a:T151I,ORF8:A65S,S:T95I,S:D142G		NODE_0000861	G3066A,G4181T,C6402T,C7124T,G7760A,C8986T,G9053T,C10029T,A11201G,A11332G,G15451A,C16466T,C19220T,C20429T,C21846T,A21987G,C25844T,C27874T,G28086T,G28916T,G29447T,G29705T	28248-28253	N:G215C,N:V392L,ORF1a:G934D,ORF1a:A1306S,ORF1a:P2046L,ORF1a:P2287S,ORF1a:G2499S,ORF1a:V2930L,ORF1a:T3255I,ORF1a:T3646A,ORF1b:G662S,ORF1b:P1000L,ORF1b:A1918V,ORF1b:P2321L,ORF3a:T151I,ORF7b:T40I,ORF8:A65S,S:T95I,S:D142G	ORF8:D119-,ORF8:F120-	N/A	N/A	N/A	N/A	N/A	N/A	N/A	N/A	N/A	N/A	ORF1a:2309-2316,ORF1a:2319-2322		3000	0	good	32	10	0	good	0	24	8	33.333333	mediocre	16		0	good	0		0		0	0	good		0	0	good	0
5724	EPI_ISL_12084307	21A	21A (Delta)	Delta	21A	B.1.617.2	B.1.617.2	17.361111	good	45	13	0	0	0	0	31	4	0	0	89223	31	29851	0.9972578002207136	E:1,M:1,N:1,ORF1a:1,ORF1b:1,ORF3a:1,ORF6:1,ORF7a:1,ORF7b:1,ORF8:1,ORF9b:1,S:1	false	G210T,C241T,C1191T,C1267T,T1438C,C3037T,C5184T,C5628T,C6539T,C9803T,C9891T,T11418C,T12946C,T13954C,C14262T,C14408T,G15451A,C16362T,C16466T,C17133T,C19170T,A20262G,C20320T,C21618G,A21631C,C21871T,G21987A,C22377T,T22917G,C22995A,A23403G,C23604G,G24410A,C24745T,C25469T,C26533A,T26767C,T27638C,C27739T,C27752T,A28461G,G28881T,G29402T,G29427A,G29742T	22029-22034,28248-28253,28271			M:S4Y,M:I82T,N:D63G,N:R203M,N:D377Y,N:R385K,ORF1a:P309L,ORF1a:P1640L,ORF1a:T1788M,ORF1a:H2092Y,ORF1a:A3209V,ORF1a:V3718A,ORF1b:P314L,ORF1b:G662S,ORF1b:P1000L,ORF1b:H2285Y,ORF3a:S26L,ORF7a:V82A,ORF7a:L116F,ORF7a:T120I,ORF9b:T60A,S:T19R,S:Q23H,S:G142D,S:R158G,S:P272L,S:L452R,S:T478K,S:D614G,S:P681R,S:D950N	ORF8:D119-,ORF8:F120-,S:E156-,S:F157-		T28690G		T1438C,C5628T,C9803T,T13954C,C14262T,C16362T,C17133T,C19170T,A21631C,C21871T,C22377T,C26533A	1	0	12	13	N:F139L		M:S4Y,ORF1a:T1788M,S:Q23H,S:P272L	1	0	4	5		NODE_0000861	C1191T,C1267T,T1438C,C5184T,C5628T,C6539T,C9803T,C9891T,T11418C,T12946C,T13954C,C14262T,G15451A,C16362T,C16466T,C17133T,C19170T,A20262G,C20320T,A21631C,C21871T,C22377T,C24745T,C26533A,C27739T,G29427A	28248-28253	M:S4Y,N:R385K,ORF1a:P309L,ORF1a:P1640L,ORF1a:T1788M,ORF1a:H2092Y,ORF1a:A3209V,ORF1a:V3718A,ORF1b:G662S,ORF1b:P1000L,ORF1b:H2285Y,ORF7a:L116F,S:Q23H,S:P272L	ORF8:D119-,ORF8:F120-	NODE_0000861	C1191T,C1267T,T1438C,C5184T,C5628T,C6539T,C9803T,C9891T,T11418C,T12946C,T13954C,C14262T,G15451A,C16362T,C16466T,C17133T,C19170T,A20262G,C20320T,A21631C,C21871T,C22377T,C24745T,C26533A,C27739T,G29427A	28248-28253	M:S4Y,N:R385K,ORF1a:P309L,ORF1a:P1640L,ORF1a:T1788M,ORF1a:H2092Y,ORF1a:A3209V,ORF1a:V3718A,ORF1b:G662S,ORF1b:P1000L,ORF1b:H2285Y,ORF7a:L116F,S:Q23H,S:P272L	ORF8:D119-,ORF8:F120-	N/A	N/A	N/A	N/A	N/A	N/A	N/A	N/A	N/A	N/A			3000	0	good	0	10	0	good	0	24	10	41.666667	mediocre	18		0	good	0		0		0	0	good		0	0	good	0
5713	EPI_ISL_12084488	21J	21J (Delta)	Delta	21J	B.1.617.2	B.1.617.2	760.898889	bad	22	13	0	0	7527	0	19	4	0	2547	80405	39	29398	0.7301274119653547	E:1,M:0.7309417040358744,N:0.25476190476190474,ORF1a:0.7634628493524199,ORF1b:0.7559347181008902,ORF3a:0.9565217391304348,ORF6:1,ORF7a:0.4344262295081967,ORF7b:0.7727272727272727,ORF8:1,ORF9b:0.5918367346938775,S:0.6946624803767661	false	G4181T,A4241G,C6402T,A8085C,C8986T,G9053T,C10029T,A11201G,A11332G,C14262T,C14408T,G15451A,C16466T,C19220T,C22082T,A23403G,G24410A,C24745T,T25068C,C25469T,T26767C,C27874T	22029-22034,28248-28253,28271			M:I82T,ORF1a:A1306S,ORF1a:I1326V,ORF1a:P2046L,ORF1a:E2607A,ORF1a:V2930L,ORF1a:T3255I,ORF1a:T3646A,ORF1b:P314L,ORF1b:G662S,ORF1b:P1000L,ORF1b:A1918V,ORF3a:S26L,ORF7b:T40I,S:R158G,S:P174S,S:D614G,S:D950N,S:I1169T	ORF8:D119-,ORF8:F120-,S:E156-,S:F157-		T3037C,A21987G,G23604C		A4241G,A8085C,C14262T,C22082T,C24745T,T25068C	3	0	6	9	S:D142G,S:R681P		ORF1a:I1326V,ORF1a:E2607A,S:P174S,S:I1169T	2	0	4	6	55-579,593-647,2228-2242,2264-2644,2656-2737,2745-2832,2853-2876,2918-2920,2930-2931,2933-2956,3526-3778,4420-4428,4452-4513,4520-4546,4559-4570,4583-4666,4690-4693,4708-4718,4739-4740,4754,4759-4776,4784-4787,4804-4811,4887-4897,4984-4985,4996-4999,5023-5028,5031-5032,5050-5076,5105-5106,5124-5127,5129-5194,5209-5210,5218-5228,5261-5265,5285-5297,5311-5529,5543-5569,6880-6929,7008-7009,7067-7091,7111-7170,7183-7311,8653-8666,8683-8727,8745-8760,8774-8893,9266-9383,9397-9488,10758-11004,11394-11502,11525-11561,12621-12624,12648-12652,13380-13608,14922-14953,14967-15151,16205-16261,16278-16424,16826-16867,16936-17019,17029-17042,17055-17065,17447-17484,17497-17632,19293-19299,19316-19548,19571-19576,19589-19593,19606-19611,19920-19973,19987-20146,20160-20205,20218-20224,20238-20303,20317-20328,20355-20360,20387-20413,20437,20556-20647,20674,20699-20740,20751-20761,21163-21254,21267-21269,21274-21364,21388-21415,21448-21477,21617-21620,21650-21651,21744-21841,21855-21959,22339-22521,22903-23125,23781-23792,23823-23824,23841-23845,23874-23879,23887-23891,23904-23959,23972-23995,24174-24204,24208-24245,24258-24307,24327-24375,24429-24433,24443-24539,24552-24627,24640-24703,26028-26040,26147-26148,26151-26155,26157-26158,26194-26200,26922-27013,27027-27043,27062-27076,27088-27136,27528-27642,27657-27684,27698-27784,28459-28593,28606-28621,28631-28684,28700-28729,28744-28754,28773-28864,28866-28985,29009-29041,29057-29356	NODE_0000884	T3037C,A4241G,A8085C,G9053T,C14262T,A21987G,C22082T,G23604C,C24745T,T25068C		ORF1a:I1326V,ORF1a:E2607A,ORF1a:V2930L,S:D142G,S:P174S,S:R681P,S:I1169T		NODE_0000861	T3037C,G4181T,A4241G,C6402T,A8085C,C8986T,G9053T,C10029T,A11201G,A11332G,C14262T,G15451A,C16466T,C19220T,A21987G,C22082T,G23604C,C24745T,T25068C,C27874T	28248-28253	ORF1a:A1306S,ORF1a:I1326V,ORF1a:P2046L,ORF1a:E2607A,ORF1a:V2930L,ORF1a:T3255I,ORF1a:T3646A,ORF1b:G662S,ORF1b:P1000L,ORF1b:A1918V,ORF7b:T40I,S:D142G,S:P174S,S:R681P,S:I1169T	ORF8:D119-,ORF8:F120-	N/A	N/A	N/A	N/A	N/A	N/A	N/A	N/A	N/A	N/A	ORF1a:1-105,ORF1a:110-128,ORF1a:655-659,ORF1a:667-793,ORF1a:797-824,ORF1a:827-856,ORF1a:863-871,ORF1a:885,ORF1a:889-897,ORF1a:1088-1171,ORF1a:1386-1388,ORF1a:1396-1416,ORF1a:1419-1427,ORF1a:1432-1435,ORF1a:1440-1467,ORF1a:1476,ORF1a:1481-1485,ORF1a:1492,ORF1a:1497-1504,ORF1a:1507-1508,ORF1a:1513-1516,ORF1a:1541-1544,ORF1a:1574,ORF1a:1577-1578,ORF1a:1586-1589,ORF1a:1596-1604,ORF1a:1614,ORF1a:1620-1643,ORF1a:1649,ORF1a:1651-1655,ORF1a:1666-1667,ORF1a:1674-1678,ORF1a:1683-1755,ORF1a:1760-1768,ORF1a:2205-2222,ORF1a:2248,ORF1a:2268-2276,ORF1a:2282-2302,ORF1a:2307-2349,ORF1a:2796-2801,ORF1a:2806-2821,ORF1a:2827-2832,ORF1a:2837-2876,ORF1a:3001-3040,ORF1a:3045-3075,ORF1a:3498-3580,ORF1a:3710-3746,ORF1a:3754-3766,ORF1a:4119-4120,ORF1a:4128-4129,ORF1a:4372-4401,ORF1b:1-47,ORF1b:485-496,ORF1b:500-562,ORF1b:913-932,ORF1b:937-986,ORF1b:1120-1134,ORF1b:1157-1184,ORF1b:1188-1192,ORF1b:1197-1200,ORF1b:1327-1339,ORF1b:1344-1389,ORF1b:1942-1944,ORF1b:1950-2027,ORF1b:2035-2037,ORF1b:2041-2042,ORF1b:2047-2048,ORF1b:2152-2169,ORF1b:2174-2227,ORF1b:2231-2246,ORF1b:2251-2253,ORF1b:2257-2279,ORF1b:2284-2287,ORF1b:2296-2298,ORF1b:2307-2316,ORF1b:2324,ORF1b:2364-2394,ORF1b:2403,ORF1b:2411-2425,ORF1b:2429-2432,ORF1b:2566-2596,ORF1b:2600-2601,ORF1b:2603-2633,ORF1b:2641-2650,ORF1b:2661-2670,S:19-20,S:30,S:61-93,S:98-133,S:260-320,S:448-521,S:740-744,S:754,S:760-761,S:771-773,S:775-777,S:781-799,S:804-811,S:871-895,S:899-915,S:922-938,S:956-957,S:961-993,S:997-1022,S:1027-1047,ORF3a:212-216,ORF3a:252,ORF3a:254-256,ORF3a:268-270,M:134-164,M:169-174,M:180-185,M:189-205,ORF7a:46-83,ORF7a:88-97,ORF7a:102-122,ORF7b:1-10,N:62-107,N:111-116,N:120-137,N:143-152,N:157-161,N:167-238,N:246-256,N:262-361,ORF9b:59-98		3000	267.666667	bad	7527	10	0	good	0	24	16	66.666667	mediocre	24		0	good	0		0		0	0	good		0	0	good	0
5727	EPI_ISL_12084302	21I	21I (Delta)	Delta	21I	B.1.617.2	B.1.617.2	6.250000	good	35	13	0	0	0	0	25	4	0	0	89269	35	29857	0.9973246831421596	E:1,M:1,N:1,ORF1a:1,ORF1b:1,ORF3a:1,ORF6:1,ORF7a:1,ORF7b:1,ORF8:1,ORF9b:1,S:1	false	G210T,C241T,G529T,G1274T,C3037T,C5184T,A5584G,C9891T,A9989G,G10642T,T11418C,C11514T,C13019T,C14408T,G15451A,C16466T,C16954T,G20679T,C21618G,T21670C,C22227T,T22917G,C22995A,A23403G,C23604G,G24410A,T25016C,C25469T,T26767C,T27638C,C27752T,A28461G,G28881T,G29402T,G29742T	22029-22034,28248-28253,28271			M:I82T,N:D63G,N:R203M,N:D377Y,ORF1a:V337F,ORF1a:P1640L,ORF1a:A3209V,ORF1a:S3242G,ORF1a:V3718A,ORF1a:T3750I,ORF1b:P314L,ORF1b:G662S,ORF1b:P1000L,ORF3a:S26L,ORF7a:V82A,ORF7a:T120I,ORF9b:T60A,S:T19R,S:R158G,S:A222V,S:L452R,S:T478K,S:D614G,S:P681R,S:D950N	ORF8:D119-,ORF8:F120-,S:E156-,S:F157-		A21987G		G529T,G1274T,A9989G,G10642T,C16954T,G20679T,T21670C,T25016C	1	0	8	9	S:D142G		ORF1a:V337F,ORF1a:S3242G	1	0	2	3		NODE_0000872	G529T,G1274T,A5584G,A9989G,G10642T,C13019T,C16954T,G20679T,T21670C,A21987G,T25016C		ORF1a:V337F,ORF1a:S3242G,S:D142G		NODE_0000861	G529T,G1274T,C5184T,A5584G,C9891T,A9989G,G10642T,T11418C,C11514T,C13019T,G15451A,C16466T,C16954T,G20679T,T21670C,A21987G,C22227T,T25016C	28248-28253	ORF1a:V337F,ORF1a:P1640L,ORF1a:A3209V,ORF1a:S3242G,ORF1a:V3718A,ORF1a:T3750I,ORF1b:G662S,ORF1b:P1000L,S:D142G,S:A222V	ORF8:D119-,ORF8:F120-	N/A	N/A	N/A	N/A	N/A	N/A	N/A	N/A	N/A	N/A			3000	0	good	0	10	0	good	0	24	6	25	good	14		0	good	0		0		0	0	good		0	0	good	0
5728	EPI_ISL_12084300	21A	21A (Delta)	Delta	21A	B.1.617.2	B.1.617.2	34.027778	mediocre	41	15	0	0	0	0	31	4	0	0	89245	34	29860	0.9974584489850516	E:1,M:1,N:1,ORF1a:1,ORF1b:1,ORF3a:1,ORF6:1,ORF7a:1,ORF7b:1,ORF8:1,ORF9b:1,S:1	false	G210T,C241T,C1191T,C1267T,C3037T,C5184T,C6539T,G7850T,C9891T,T11418C,G12067T,C12786T,T12946C,C14262T,C14408T,G15451A,C16466T,C19972T,A20262G,C20320T,C21618G,C21646T,T22917G,C22995A,A23403G,C23604G,G24410A,C24745T,C25469T,C25587T,T26767C,T27638C,C27739T,C27752T,C28291T,A28461G,C28744A,G28881T,G29402T,G29427A,G29742T	22029-22034,28248-28253,28271,29750-29751			M:I82T,N:D63G,N:R203M,N:D377Y,N:R385K,ORF1a:P309L,ORF1a:P1640L,ORF1a:H2092Y,ORF1a:A2529S,ORF1a:A3209V,ORF1a:V3718A,ORF1a:M3934I,ORF1a:T4174I,ORF1b:P314L,ORF1b:G662S,ORF1b:P1000L,ORF1b:P2169S,ORF1b:H2285Y,ORF3a:S26L,ORF7a:V82A,ORF7a:L116F,ORF7a:T120I,ORF9b:P3L,ORF9b:T60A,S:T19R,S:R158G,S:L452R,S:T478K,S:D614G,S:P681R,S:D950N	ORF8:D119-,ORF8:F120-,S:E156-,S:F157-		A21987G,T28690G		G7850T,G12067T,C12786T,C14262T,C19972T,C21646T,C25587T,C28291T,C28744A	2	0	9	11	N:F139L,S:D142G		ORF1a:A2529S,ORF1a:M3934I,ORF1a:T4174I,ORF1b:P2169S,ORF9b:P3L	2	0	5	7		NODE_0000861	C1191T,C1267T,C5184T,C6539T,G7850T,C9891T,T11418C,G12067T,C12786T,T12946C,C14262T,G15451A,C16466T,C19972T,A20262G,C20320T,C21646T,A21987G,C24745T,C25587T,C27739T,C28291T,C28744A,G29427A	28248-28253,29750-29751	N:R385K,ORF1a:P309L,ORF1a:P1640L,ORF1a:H2092Y,ORF1a:A2529S,ORF1a:A3209V,ORF1a:V3718A,ORF1a:M3934I,ORF1a:T4174I,ORF1b:G662S,ORF1b:P1000L,ORF1b:P2169S,ORF1b:H2285Y,ORF7a:L116F,ORF9b:P3L,S:D142G	ORF8:D119-,ORF8:F120-	NODE_0000861	C1191T,C1267T,C5184T,C6539T,G7850T,C9891T,T11418C,G12067T,C12786T,T12946C,C14262T,G15451A,C16466T,C19972T,A20262G,C20320T,C21646T,A21987G,C24745T,C25587T,C27739T,C28291T,C28744A,G29427A	28248-28253,29750-29751	N:R385K,ORF1a:P309L,ORF1a:P1640L,ORF1a:H2092Y,ORF1a:A2529S,ORF1a:A3209V,ORF1a:V3718A,ORF1a:M3934I,ORF1a:T4174I,ORF1b:G662S,ORF1b:P1000L,ORF1b:P2169S,ORF1b:H2285Y,ORF7a:L116F,ORF9b:P3L,S:D142G	ORF8:D119-,ORF8:F120-	N/A	N/A	N/A	N/A	N/A	N/A	N/A	N/A	N/A	N/A			3000	0	good	0	10	0	good	0	24	14	58.333333	mediocre	22		0	good	0		0		0	0	good		0	0	good	0
5729	EPI_ISL_12084297	21A	21A (Delta)	Delta	21A	B.1.617.2	B.1.617.2	56.250000	mediocre	42	66	0	1	0	0	30	22	0	45	89093	31	29859	0.9975253319064977	E:1,M:1,N:1,ORF1a:1,ORF1b:1,ORF3a:1,ORF6:1,ORF7a:0.6311475409836066,ORF7b:1,ORF8:1,ORF9b:1,S:1	false	G210T,C241T,C1191T,C1267T,C2037T,C3037T,A3780G,C3990A,C5184T,C6539T,C9891T,T11418C,T12946C,C14262T,C14408T,G15451A,C16466T,C19524T,A20262G,C20320T,C21618G,T22917G,C22995A,A23403G,C23604G,G24410A,C24745T,G25302T,C25469T,C25624T,T26767C,T27638C,C27739T,C27752T,G28209T,A28461G,G28881T,C29358T,G29402T,G29427A,G29736T,G29742T	22029-22034,27571-27623,28248-28253,28271		ORF7a:78-122	M:I82T,N:D63G,N:R203M,N:T362I,N:D377Y,N:R385K,ORF1a:P309L,ORF1a:A591V,ORF1a:N1172S,ORF1a:T1242N,ORF1a:P1640L,ORF1a:H2092Y,ORF1a:A3209V,ORF1a:V3718A,ORF1b:P314L,ORF1b:G662S,ORF1b:P1000L,ORF1b:H2285Y,ORF3a:S26L,ORF3a:H78Y,ORF8:E106*,ORF9b:T60A,S:T19R,S:R158G,S:L452R,S:T478K,S:D614G,S:P681R,S:D950N,S:C1247F	ORF7a:S60-,ORF7a:T61-,ORF7a:Q62-,ORF7a:F63-,ORF7a:A64-,ORF7a:F65-,ORF7a:A66-,ORF7a:C67-,ORF7a:P68-,ORF7a:D69-,ORF7a:G70-,ORF7a:V71-,ORF7a:K72-,ORF7a:H73-,ORF7a:V74-,ORF7a:Y75-,ORF7a:Q76-,ORF7a:L77-,ORF8:D119-,ORF8:F120-,S:E156-,S:F157-		A21987G,T28690G	C2037T|25I	A3780G,C3990A,C14262T,C19524T,G25302T,C25624T,G28209T,C29358T,G29736T	2	1	9	12	N:F139L,S:D142G		N:T362I,ORF1a:A591V,ORF1a:N1172S,ORF1a:T1242N,ORF3a:H78Y,ORF8:E106*,S:C1247F	2	0	7	9		NODE_0000861	C1191T,C1267T,C2037T,A3780G,C3990A,C5184T,C6539T,C9891T,T11418C,T12946C,C14262T,G15451A,C16466T,C19524T,A20262G,C20320T,A21987G,C24745T,G25302T,C25624T,C27739T,G28209T,C29358T,G29427A,G29736T	27571-27623,28248-28253	N:T362I,N:R385K,ORF1a:P309L,ORF1a:A591V,ORF1a:N1172S,ORF1a:T1242N,ORF1a:P1640L,ORF1a:H2092Y,ORF1a:A3209V,ORF1a:V3718A,ORF1b:G662S,ORF1b:P1000L,ORF1b:H2285Y,ORF3a:H78Y,ORF8:E106*,S:D142G,S:C1247F	ORF7a:S60-,ORF7a:T61-,ORF7a:Q62-,ORF7a:F63-,ORF7a:A64-,ORF7a:F65-,ORF7a:A66-,ORF7a:C67-,ORF7a:P68-,ORF7a:D69-,ORF7a:G70-,ORF7a:V71-,ORF7a:K72-,ORF7a:H73-,ORF7a:V74-,ORF7a:Y75-,ORF7a:Q76-,ORF7a:L77-,ORF8:D119-,ORF8:F120-	NODE_0000861	C1191T,C1267T,C2037T,A3780G,C3990A,C5184T,C6539T,C9891T,T11418C,T12946C,C14262T,G15451A,C16466T,C19524T,A20262G,C20320T,A21987G,C24745T,G25302T,C25624T,C27739T,G28209T,C29358T,G29427A,G29736T	27571-27623,28248-28253	N:T362I,N:R385K,ORF1a:P309L,ORF1a:A591V,ORF1a:N1172S,ORF1a:T1242N,ORF1a:P1640L,ORF1a:H2092Y,ORF1a:A3209V,ORF1a:V3718A,ORF1b:G662S,ORF1b:P1000L,ORF1b:H2285Y,ORF3a:H78Y,ORF8:E106*,S:D142G,S:C1247F	ORF7a:S60-,ORF7a:T61-,ORF7a:Q62-,ORF7a:F63-,ORF7a:A64-,ORF7a:F65-,ORF7a:A66-,ORF7a:C67-,ORF7a:P68-,ORF7a:D69-,ORF7a:G70-,ORF7a:V71-,ORF7a:K72-,ORF7a:H73-,ORF7a:V74-,ORF7a:Y75-,ORF7a:Q76-,ORF7a:L77-,ORF8:D119-,ORF8:F120-	N/A	N/A	N/A	N/A	N/A	N/A	N/A	N/A	N/A	N/A	ORF7a:78-122		3000	0	good	0	10	0	good	0	24	18	75	mediocre	26		0	good	0		0	ORF7a:78-122	1	0	good		0	0	good	0
5732	EPI_ISL_12084290	21A	21A (Delta)	Delta	21A	B.1.617.2	B.1.617.2	84.027778	mediocre	43	14	0	1	0	0	29	5	0	68	89215	39	29857	0.9971909172992677	E:1,M:1,N:1,ORF1a:1,ORF1b:1,ORF3a:1,ORF6:1,ORF7a:0.4426229508196721,ORF7b:1,ORF8:1,ORF9b:1,S:1	false	G210T,C241T,C1191T,C1267T,C3037T,G4601A,C5184T,C6539T,C9891T,T11418C,T12946C,C13261T,C14262T,C14408T,G15451A,C16466T,C19264T,A20262G,C20320T,C21618G,G22225C,T22917G,C22995A,A23403G,C23604G,G24410A,C24745T,G24872T,G25088T,G25302T,C25469T,T26767C,T27638C,C27739T,C27752T,A28461G,G28881T,C29167T,C29358T,G29402T,G29427A,G29742T,G29808A	22029-22034,27553,28248-28253,28271		ORF7a:55-122	M:I82T,N:D63G,N:R203M,N:T362I,N:D377Y,N:R385K,ORF1a:P309L,ORF1a:V1446I,ORF1a:P1640L,ORF1a:H2092Y,ORF1a:A3209V,ORF1a:V3718A,ORF1b:P314L,ORF1b:G662S,ORF1b:P1000L,ORF1b:L1933F,ORF1b:H2285Y,ORF3a:S26L,ORF9b:T60A,S:T19R,S:R158G,S:L452R,S:T478K,S:D614G,S:P681R,S:D950N,S:V1104L,S:V1176F,S:C1247F	ORF7a:F54-,ORF8:D119-,ORF8:F120-,S:E156-,S:F157-		A21987G,T28690G	G24872T|24E&24C&24F&24B&25A&24G&25D&25G&25F,G25088T|20J&21E	G4601A,C13261T,C14262T,C19264T,G22225C,G25302T,C29167T,C29358T,G29808A	2	2	9	13	N:F139L,S:D142G		N:T362I,ORF1a:V1446I,ORF1b:L1933F,S:V1104L,S:V1176F,S:C1247F	2	0	6	8		NODE_0000861	C1191T,C1267T,G4601A,C5184T,C6539T,C9891T,T11418C,T12946C,C13261T,C14262T,G15451A,C16466T,C19264T,A20262G,C20320T,A21987G,G22225C,C24745T,G24872T,G25088T,G25302T,C27739T,C29167T,C29358T,G29427A,G29808A	27553,28248-28253	N:T362I,N:R385K,ORF1a:P309L,ORF1a:V1446I,ORF1a:P1640L,ORF1a:H2092Y,ORF1a:A3209V,ORF1a:V3718A,ORF1b:G662S,ORF1b:P1000L,ORF1b:L1933F,ORF1b:H2285Y,S:D142G,S:V1104L,S:V1176F,S:C1247F	ORF7a:F54-,ORF8:D119-,ORF8:F120-	NODE_0000861	C1191T,C1267T,G4601A,C5184T,C6539T,C9891T,T11418C,T12946C,C13261T,C14262T,G15451A,C16466T,C19264T,A20262G,C20320T,A21987G,G22225C,C24745T,G24872T,G25088T,G25302T,C27739T,C29167T,C29358T,G29427A,G29808A	27553,28248-28253	N:T362I,N:R385K,ORF1a:P309L,ORF1a:V1446I,ORF1a:P1640L,ORF1a:H2092Y,ORF1a:A3209V,ORF1a:V3718A,ORF1b:G662S,ORF1b:P1000L,ORF1b:L1933F,ORF1b:H2285Y,S:D142G,S:V1104L,S:V1176F,S:C1247F	ORF7a:F54-,ORF8:D119-,ORF8:F120-	N/A	N/A	N/A	N/A	N/A	N/A	N/A	N/A	N/A	N/A	ORF7a:55-122		3000	0	good	0	10	0	good	0	24	22	91.666667	mediocre	30		0	good	0		0	ORF7a:55-122	1	0	good		0	0	good	0
5731	EPI_ISL_12084292	21J	21J (Delta)	Delta	21J	B.1.617.2	B.1.617.2	3.985199	good	29	13	0	0	839	0	24	4	0	281	88430	39	29853	0.968999765909775	E:1,M:1,N:1,ORF1a:0.9706884798909339,ORF1b:0.9740356083086054,ORF3a:1,ORF6:1,ORF7a:0.45081967213114754,ORF7b:0.7727272727272727,ORF8:1,ORF9b:1,S:0.9960753532182104	false	G210T,C3037T,G4181T,C6402T,C8986T,G9053T,C10029T,A11201G,A11332G,C14408T,G15451A,C16466T,C19220T,C21618G,C21742A,T22917G,C22995A,A23403G,C23604G,G24410A,C25469T,T26767C,C27297T,C27874T,A28461G,G28881T,G28916T,G29402T,G29742T	22029-22034,28248-28253,28271			M:I82T,N:D63G,N:R203M,N:G215C,N:D377Y,ORF1a:A1306S,ORF1a:P2046L,ORF1a:V2930L,ORF1a:T3255I,ORF1a:T3646A,ORF1b:P314L,ORF1b:G662S,ORF1b:P1000L,ORF1b:A1918V,ORF3a:S26L,ORF7b:T40I,ORF9b:T60A,S:T19R,S:R158G,S:L452R,S:T478K,S:D614G,S:P681R,S:D950N	ORF8:D119-,ORF8:F120-,S:E156-,S:F157-		A21987G		C21742A,C27297T	1	0	2	3	S:D142G			1	0	0	1	77-79,92-108,241-245,249,254-256,300-303,7112-7310,9268-9286,9313-9314,9363-9451,13392-13404,13418-13606,16237-16238,19339-19348,19354-19355,19493-19518,19521-19540,22924,22950,23109-23115,27529-27660,27672-27677,27697-27784	NODE_0000884	G9053T,C21742A,A21987G,C27297T		ORF1a:V2930L,S:D142G		NODE_0000861	G4181T,C6402T,C8986T,G9053T,C10029T,A11201G,A11332G,G15451A,C16466T,C19220T,C21742A,A21987G,C27297T,C27874T,G28916T	28248-28253	N:G215C,ORF1a:A1306S,ORF1a:P2046L,ORF1a:V2930L,ORF1a:T3255I,ORF1a:T3646A,ORF1b:G662S,ORF1b:P1000L,ORF1b:A1918V,ORF7b:T40I,S:D142G	ORF8:D119-,ORF8:F120-	N/A	N/A	N/A	N/A	N/A	N/A	N/A	N/A	N/A	N/A	ORF1a:12-13,ORF1a:2283-2349,ORF1a:3001-3007,ORF1a:3017,ORF1a:3033-3062,ORF1a:4376-4380,ORF1a:4385-4401,ORF1b:1-47,ORF1b:924,ORF1b:1958-1961,ORF1b:1963,ORF1b:2009-2025,S:454,S:463,S:516-518,ORF7a:46-89,ORF7a:94-95,ORF7a:102-122,ORF7b:1-10		3000	19.962963	good	839	10	0	good	0	24	0	0	good	8		0	good	0		0		0	0	good		0	0	good	0
5738	EPI_ISL_12083407	21J	21J (Delta)	Delta	21J	B.1.617.2.4	AY.4	56.250000	mediocre	2	3	0	1	0	0	2	2	0	34	868	22804	23105	0.010099321138347323	S:0.05259026687598116	false	T22917G,C22995A	22811,22847,22913		S:418-450	S:L452R,S:T478K	S:K417-,S:Y451-					0	0	0	0				0	0	0	0		NODE_0000884		22811,22847,22913		S:K417-,S:Y451-	NODE_0000931		22811,22847,22913		S:K417-,S:Y451-	N/A	N/A	N/A	N/A	N/A	N/A	N/A	N/A	N/A	N/A	S:414,S:418-450		3000	0	good	0	10	0	good	0	24	-5	0	good	3		0	good	0	S:418-450	1		0	75	mediocre		0	0	good	0		ORF1a,ORF1b,ORF3a,E,M,ORF6,ORF7a,ORF7b,ORF8,N,ORF9b	When processing gene "ORF1a": The extracted gene sequence is empty or consists entirely from gaps;When processing gene "ORF1b": The extracted gene sequence is empty or consists entirely from gaps;When processing gene "ORF3a": The extracted gene sequence is empty or consists entirely from gaps;When processing gene "E": The extracted gene sequence is empty or consists entirely from gaps;When processing gene "M": The extracted gene sequence is empty or consists entirely from gaps;When processing gene "ORF6": The extracted gene sequence is empty or consists entirely from gaps;When processing gene "ORF7a": The extracted gene sequence is empty or consists entirely from gaps;When processing gene "ORF7b": The extracted gene sequence is empty or consists entirely from gaps;When processing gene "ORF8": The extracted gene sequence is empty or consists entirely from gaps;When processing gene "N": The extracted gene sequence is empty or consists entirely from gaps;When processing gene "ORF9b": The extracted gene sequence is empty or consists entirely from gaps
5734	EPI_ISL_11436712	21L	21L (BA.2)	Omicron	21L	BA.2	BA.2	60.250000	mediocre	64	53	0	1	26	2	23	21	0	1242	89063	10	29851	0.9970237099956526	E:1,M:1,N:1,ORF1a:1,ORF1b:1,ORF3a:1,ORF6:1,ORF7a:1,ORF7b:1,ORF8:1,ORF9b:1,S:0.02511773940345369	false	C241T,T670G,C2790T,C3037T,G4184A,C4321T,C9344T,A9424G,C9534T,C9866T,C10029T,C10198T,G10447A,C10449A,C12880T,C14408T,C15714T,C17410T,A18163G,C19955T,A20055G,C21618T,T22200G,G22578A,C22674T,T22679C,C22686T,A22688G,G22775A,A22786C,G22813T,G22992A,C22995A,A23013C,A23040G,A23055G,A23063T,T23075C,A23403G,C23525T,T23599G,C23604A,C23854A,G23948T,A24424T,T24469A,C25000T,C25584T,C26060T,C26270T,C26577G,G26709A,C26858T,A27259C,G27382C,A27383T,T27384C,C27807T,A28271T,C28311T,G28881A,G28882A,G28883C,A29510C	11287-11304,21632-21657,28362-28370		S:33-1274	E:T9I,M:Q19E,M:A63T,N:P13L,N:R203K,N:G204R,N:S413R,ORF1a:S135R,ORF1a:T842I,ORF1a:G1307S,ORF1a:L3027F,ORF1a:T3090I,ORF1a:L3201F,ORF1a:T3255I,ORF1a:P3395H,ORF1b:P314L,ORF1b:R1315C,ORF1b:I1566V,ORF1b:T2163I,ORF3a:T223I,ORF6:D61L,ORF9b:P10S,S:T19I	N:E31-,N:R32-,N:S33-,ORF1a:S3675-,ORF1a:G3676-,ORF1a:F3677-,ORF1a:K3678-,ORF1a:L3679-,ORF1a:K3680-,ORF9b:E27-,ORF9b:N28-,ORF9b:A29-,S:L24-,S:P25-,S:P26-,S:A27-,S:Y28-,S:T29-,S:N30-,S:S31-,S:F32-					0	0	0	0				0	0	0	0	29734-29759	internal_16e4	C9866T	11287,11297-11304,21632,21642-21657	ORF1a:L3201F	ORF1a:K3678-,ORF1a:L3679-,ORF1a:K3680-,S:S27-,S:Y28-,S:T29-,S:N30-,S:S31-,S:F32-	internal_16e4	C9866T	11287,11297-11304,21632,21642-21657	ORF1a:L3201F	ORF1a:K3678-,ORF1a:L3679-,ORF1a:K3680-,S:S27-,S:Y28-,S:T29-,S:N30-,S:S31-,S:F32-	N/A	N/A	N/A	N/A	N/A	N/A	N/A	N/A	N/A	N/A	S:33-1274	R:21987,K:22882	3000	0	good	26	10	20	good	2	24	-4	0	good	4		0	good	0	S:33-1274	1		0	75	mediocre		0	0	good	0
5733	EPI_ISL_12084289	21I	21I (Delta)	Delta	21I	B.1.617.2	B.1.617.2	2.777778	good	33	13	0	0	0	0	26	4	0	0	89262	39	29856	0.9971574758385446	E:1,M:1,N:1,ORF1a:1,ORF1b:1,ORF3a:1,ORF6:1,ORF7a:1,ORF7b:1,ORF8:1,ORF9b:1,S:1	false	G210T,C241T,C3037T,C5184T,A5584G,A8837G,C9891T,T11418C,C11514T,C13019T,C14408T,G15451A,C16466T,C17766T,C21618G,C21658T,C22227T,T22917G,C22995A,A23403G,C23604G,G24410A,C25469T,T26767C,T27638C,C27752T,A28461G,G28881T,G28908T,C29353T,G29402T,A29439T,G29742T	22029-22034,28248-28253,28271			M:I82T,N:D63G,N:R203M,N:G212V,N:D377Y,N:Q389L,ORF1a:P1640L,ORF1a:I2858V,ORF1a:A3209V,ORF1a:V3718A,ORF1a:T3750I,ORF1b:P314L,ORF1b:G662S,ORF1b:P1000L,ORF3a:S26L,ORF7a:V82A,ORF7a:T120I,ORF9b:T60A,S:T19R,S:R158G,S:A222V,S:L452R,S:T478K,S:D614G,S:P681R,S:D950N	ORF8:D119-,ORF8:F120-,S:E156-,S:F157-		A21987G		A8837G,C17766T,C21658T,G28908T,C29353T,A29439T	1	0	6	7	S:D142G		N:G212V,N:Q389L,ORF1a:I2858V	1	0	3	4		NODE_0000872	A5584G,A8837G,C13019T,C17766T,C21658T,A21987G,G28908T,C29353T,A29439T		N:G212V,N:Q389L,ORF1a:I2858V,S:D142G		NODE_0000861	C5184T,A5584G,A8837G,C9891T,T11418C,C11514T,C13019T,G15451A,C16466T,C17766T,C21658T,A21987G,C22227T,G28908T,C29353T,A29439T	28248-28253	N:G212V,N:Q389L,ORF1a:P1640L,ORF1a:I2858V,ORF1a:A3209V,ORF1a:V3718A,ORF1a:T3750I,ORF1b:G662S,ORF1b:P1000L,S:D142G,S:A222V	ORF8:D119-,ORF8:F120-	N/A	N/A	N/A	N/A	N/A	N/A	N/A	N/A	N/A	N/A			3000	0	good	0	10	0	good	0	24	4	16.666667	good	12		0	good	0		0		0	0	good		0	0	good	0
5741	EPI_ISL_12083402	21J	21J (Delta)	Delta	21J	B.1.617.2.4	AY.4	225	bad	3	4	0	2	0	0	2	1	0	861	1588	22600	23147	0.0183259204762064	S:0	false	T22917G,A22948C,C22995A	22620,22767,22944,23130		S:354-461,S:524-1274	S:K462N,S:T478K	S:W353-				A22948C	0	0	1	1			S:K462N	0	0	1	1		NODE_0000884	A22948C	22620,22767,22944,23130	S:K462N	S:W353-	NODE_0000931	A22948C	22620,22767,22944,23130	S:K462N	S:W353-	N/A	N/A	N/A	N/A	N/A	N/A	N/A	N/A	N/A	N/A	S:346,S:354-461,S:523-1274		3000	0	good	0	10	0	good	0	24	-3	0	good	5		0	good	0	S:354-461,S:524-1274	2		0	150	bad		0	0	good	0		ORF1a,ORF1b,ORF3a,E,M,ORF6,ORF7a,ORF7b,ORF8,N,ORF9b	When processing gene "ORF1a": The extracted gene sequence is empty or consists entirely from gaps;When processing gene "ORF1b": The extracted gene sequence is empty or consists entirely from gaps;When processing gene "ORF3a": The extracted gene sequence is empty or consists entirely from gaps;When processing gene "E": The extracted gene sequence is empty or consists entirely from gaps;When processing gene "M": The extracted gene sequence is empty or consists entirely from gaps;When processing gene "ORF6": The extracted gene sequence is empty or consists entirely from gaps;When processing gene "ORF7a": The extracted gene sequence is empty or consists entirely from gaps;When processing gene "ORF7b": The extracted gene sequence is empty or consists entirely from gaps;When processing gene "ORF8": The extracted gene sequence is empty or consists entirely from gaps;When processing gene "N": The extracted gene sequence is empty or consists entirely from gaps;When processing gene "ORF9b": The extracted gene sequence is empty or consists entirely from gaps
5739	EPI_ISL_12083403	21J	21J (Delta)	Delta	21J	B.1.617.2.4	AY.4	225.694444	bad	5	4	0	2	4	0	3	2	0	806	1584	22600	23149	0.018259037554760393	S:0	false	T22917G,T22942A,C22943T,T22944C,C22995A	22767,22913,22925,23130		S:403-454,S:524-1274	S:N460K,S:L461S,S:T478K	S:I402-,S:L455-			T22942A|22E&24A&24E&25C&24C&24F&24B&25B&25A&rec&24G&23I&24H&24D&25D&25G&24I&25E&25H&25F	C22943T,T22944C	0	1	2	3			S:N460K,S:L461S	0	0	2	2	22852,22955-22957	NODE_0000884	T22942A,C22943T,T22944C	22767,22913,22925,23130	S:N460K,S:L461S	S:I402-,S:L455-	NODE_0000931	T22942A,C22943T,T22944C	22767,22913,22925,23130	S:N460K,S:L461S	S:I402-,S:L455-	N/A	N/A	N/A	N/A	N/A	N/A	N/A	N/A	N/A	N/A	S:346,S:403-454,S:465,S:523-1274		3000	0	good	4	10	0	good	0	24	2	8.333333	good	10		0	good	0	S:403-454,S:524-1274	2		0	150	bad		0	0	good	0		ORF1a,ORF1b,ORF3a,E,M,ORF6,ORF7a,ORF7b,ORF8,N,ORF9b	When processing gene "ORF1a": The extracted gene sequence is empty or consists entirely from gaps;When processing gene "ORF1b": The extracted gene sequence is empty or consists entirely from gaps;When processing gene "ORF3a": The extracted gene sequence is empty or consists entirely from gaps;When processing gene "E": The extracted gene sequence is empty or consists entirely from gaps;When processing gene "M": The extracted gene sequence is empty or consists entirely from gaps;When processing gene "ORF6": The extracted gene sequence is empty or consists entirely from gaps;When processing gene "ORF7a": The extracted gene sequence is empty or consists entirely from gaps;When processing gene "ORF7b": The extracted gene sequence is empty or consists entirely from gaps;When processing gene "ORF8": The extracted gene sequence is empty or consists entirely from gaps;When processing gene "N": The extracted gene sequence is empty or consists entirely from gaps;When processing gene "ORF9b": The extracted gene sequence is empty or consists entirely from gaps
5740	EPI_ISL_12083404	21J	21J (Delta)	Delta	21J	B.1.617.2.4	AY.4	56.250000	mediocre	6	1	0	1	1	0	3	0	0	815	1605	22603	23149	0.018259037554760393	S:0	false	A22629G,G22630A,A22631G,G22632A,T22917G,C22995A	22944		S:462-1274	S:K356R,S:R357E,S:L452R					A22629G,G22630A,A22631G,G22632A	0	0	4	4			S:K356R,S:R357E	0	0	2	2	23085	NODE_0000884	A22629G,G22630A,A22631G,G22632A	22944	S:K356R,S:R357E		NODE_0000931	A22629G,G22630A,A22631G,G22632A	22944	S:K356R,S:R357E		N/A	N/A	N/A	N/A	N/A	N/A	N/A	N/A	N/A	N/A	S:347,S:461-1274		3000	0	good	1	10	0	good	0	24	-3	0	good	5		0	good	0	S:462-1274	1		0	75	mediocre		0	0	good	0		ORF1a,ORF1b,ORF3a,E,M,ORF6,ORF7a,ORF7b,ORF8,N,ORF9b	When processing gene "ORF1a": The extracted gene sequence is empty or consists entirely from gaps;When processing gene "ORF1b": The extracted gene sequence is empty or consists entirely from gaps;When processing gene "ORF3a": The extracted gene sequence is empty or consists entirely from gaps;When processing gene "E": The extracted gene sequence is empty or consists entirely from gaps;When processing gene "M": The extracted gene sequence is empty or consists entirely from gaps;When processing gene "ORF6": The extracted gene sequence is empty or consists entirely from gaps;When processing gene "ORF7a": The extracted gene sequence is empty or consists entirely from gaps;When processing gene "ORF7b": The extracted gene sequence is empty or consists entirely from gaps;When processing gene "ORF8": The extracted gene sequence is empty or consists entirely from gaps;When processing gene "N": The extracted gene sequence is empty or consists entirely from gaps;When processing gene "ORF9b": The extracted gene sequence is empty or consists entirely from gaps
5745	EPI_ISL_12083398	21J	21J (Delta)	Delta	21J	B.1.617.2.4	AY.4	56.250000	mediocre	3	1	0	1	0	0	2	0	0	752	1678	22583	23149	0.018961308229943484	S:0	false	T22917G,C22995A,A23147T	23130		S:524-1274	S:L452R,S:T478K					A23147T	0	0	1	1				0	0	0	0		NODE_0000884	A23147T	23130			NODE_0000931	A23147T	23130			N/A	N/A	N/A	N/A	N/A	N/A	N/A	N/A	N/A	N/A	S:523-1274		3000	0	good	0	10	0	good	0	24	-6	0	good	2		0	good	0	S:524-1274	1		0	75	mediocre		0	0	good	0		ORF1a,ORF1b,ORF3a,E,M,ORF6,ORF7a,ORF7b,ORF8,N,ORF9b	When processing gene "ORF1a": The extracted gene sequence is empty or consists entirely from gaps;When processing gene "ORF1b": The extracted gene sequence is empty or consists entirely from gaps;When processing gene "ORF3a": The extracted gene sequence is empty or consists entirely from gaps;When processing gene "E": The extracted gene sequence is empty or consists entirely from gaps;When processing gene "M": The extracted gene sequence is empty or consists entirely from gaps;When processing gene "ORF6": The extracted gene sequence is empty or consists entirely from gaps;When processing gene "ORF7a": The extracted gene sequence is empty or consists entirely from gaps;When processing gene "ORF7b": The extracted gene sequence is empty or consists entirely from gaps;When processing gene "ORF8": The extracted gene sequence is empty or consists entirely from gaps;When processing gene "N": The extracted gene sequence is empty or consists entirely from gaps;When processing gene "ORF9b": The extracted gene sequence is empty or consists entirely from gaps
5744	EPI_ISL_12083394	20I	20I (Alpha)	Alpha	20I	B.1.1.7	B.1.1.7	56.250000	mediocre	1	3	0	1	0	0	0	1	0	26	1017	22591	22941	0.011737952713774537	S:0.07142857142857142	false	C22591A	22691,22744,22767		S:378-402		S:F377-				C22591A	0	0	1	1				0	0	0	0		NODE_0000965	C22591A	22691,22744,22767		S:F377-	NODE_0000965	C22591A	22691,22744,22767		S:F377-	N/A	N/A	N/A	N/A	N/A	N/A	N/A	N/A	N/A	N/A	S:343,S:378-402		3000	0	good	0	10	0	good	0	24	-4	0	good	4		0	good	0	S:378-402	1		0	75	mediocre		0	0	good	0		ORF1a,ORF1b,ORF3a,E,M,ORF6,ORF7a,ORF7b,ORF8,N,ORF9b	When processing gene "ORF1a": The extracted gene sequence is empty or consists entirely from gaps;When processing gene "ORF1b": The extracted gene sequence is empty or consists entirely from gaps;When processing gene "ORF3a": The extracted gene sequence is empty or consists entirely from gaps;When processing gene "E": The extracted gene sequence is empty or consists entirely from gaps;When processing gene "M": The extracted gene sequence is empty or consists entirely from gaps;When processing gene "ORF6": The extracted gene sequence is empty or consists entirely from gaps;When processing gene "ORF7a": The extracted gene sequence is empty or consists entirely from gaps;When processing gene "ORF7b": The extracted gene sequence is empty or consists entirely from gaps;When processing gene "ORF8": The extracted gene sequence is empty or consists entirely from gaps;When processing gene "N": The extracted gene sequence is empty or consists entirely from gaps;When processing gene "ORF9b": The extracted gene sequence is empty or consists entirely from gaps
5743	EPI_ISL_12083399	21J	21J (Delta)	Delta	21J	B.1.617.2.4	AY.4	56.250000	mediocre	4	2	0	1	3	0	3	1	0	785	1197	22732	23143	0.013677557435708792	S:0	false	A22771G,C22890T,T22917G,C22995A	23030,23105		S:491-1274	S:S443F,S:L452R,S:T478K	S:F490-				A22771G,C22890T	0	0	2	2			S:S443F	0	0	1	1	23051,23104,23112	NODE_0000884	A22771G,C22890T	23030,23105	S:S443F	S:F490-	NODE_0000931	A22771G,C22890T	23030,23105	S:S443F	S:F490-	N/A	N/A	N/A	N/A	N/A	N/A	N/A	N/A	N/A	N/A	S:390,S:491-1274		3000	0	good	3	10	0	good	0	24	-4	0	good	4		0	good	0	S:491-1274	1		0	75	mediocre		0	0	good	0		ORF1a,ORF1b,ORF3a,E,M,ORF6,ORF7a,ORF7b,ORF8,N,ORF9b	When processing gene "ORF1a": The extracted gene sequence is empty or consists entirely from gaps;When processing gene "ORF1b": The extracted gene sequence is empty or consists entirely from gaps;When processing gene "ORF3a": The extracted gene sequence is empty or consists entirely from gaps;When processing gene "E": The extracted gene sequence is empty or consists entirely from gaps;When processing gene "M": The extracted gene sequence is empty or consists entirely from gaps;When processing gene "ORF6": The extracted gene sequence is empty or consists entirely from gaps;When processing gene "ORF7a": The extracted gene sequence is empty or consists entirely from gaps;When processing gene "ORF7b": The extracted gene sequence is empty or consists entirely from gaps;When processing gene "ORF8": The extracted gene sequence is empty or consists entirely from gaps;When processing gene "N": The extracted gene sequence is empty or consists entirely from gaps;When processing gene "ORF9b": The extracted gene sequence is empty or consists entirely from gaps
5742	EPI_ISL_12083401	21J	21J (Delta)	Delta	21J	B.1.617.2.4	AY.4	506.944444	bad	3	9	0	3	8	0	1	4	0	42	1182	22677	23108	0.014179179346553857	S:0.08006279434850863	false	T22917G,T22951C,C22995A	22744,22760,22767,22815,22847,22868,22913,22925,22944		S:395-402,S:419-435,S:452-461	S:T478K	S:N394-,S:I418-,S:W436-,S:Y451-				T22951C	0	0	1	1				0	0	0	0	22809,22931,22955,22978-22980,23000,23005	NODE_0000884	T22951C	22744,22760,22767,22815,22847,22868,22913,22925,22944		S:N394-,S:I418-,S:W436-,S:Y451-	NODE_0000931	T22951C	22744,22760,22767,22815,22847,22868,22913,22925,22944		S:N394-,S:I418-,S:W436-,S:Y451-	N/A	N/A	N/A	N/A	N/A	N/A	N/A	N/A	N/A	N/A	S:372,S:395-402,S:416,S:419-435,S:452-461,S:465,S:472-473,S:480-481		3000	0	good	8	10	0	good	0	24	2	8.333333	good	10		0	good	0	S:395-402,S:419-435,S:452-461	3		0	225	bad		0	0	good	0		ORF1a,ORF1b,ORF3a,E,M,ORF6,ORF7a,ORF7b,ORF8,N,ORF9b	When processing gene "ORF1a": The extracted gene sequence is empty or consists entirely from gaps;When processing gene "ORF1b": The extracted gene sequence is empty or consists entirely from gaps;When processing gene "ORF3a": The extracted gene sequence is empty or consists entirely from gaps;When processing gene "E": The extracted gene sequence is empty or consists entirely from gaps;When processing gene "M": The extracted gene sequence is empty or consists entirely from gaps;When processing gene "ORF6": The extracted gene sequence is empty or consists entirely from gaps;When processing gene "ORF7a": The extracted gene sequence is empty or consists entirely from gaps;When processing gene "ORF7b": The extracted gene sequence is empty or consists entirely from gaps;When processing gene "ORF8": The extracted gene sequence is empty or consists entirely from gaps;When processing gene "N": The extracted gene sequence is empty or consists entirely from gaps;When processing gene "ORF9b": The extracted gene sequence is empty or consists entirely from gaps
5748	EPI_ISL_12083393	20I	20I (Alpha)	Alpha	20I	B.1.1.7	B.1.1.7	56.250000	mediocre	1	1	0	1	1	0	0	1	0	820	1326	22703	23149	0.014914891482459953	S:0	false	A23063T	22925		S:456-1274		S:L455-					0	0	0	0				0	0	0	0	22813	NODE_0000965		22925		S:L455-	NODE_0000965		22925		S:L455-	N/A	N/A	N/A	N/A	N/A	N/A	N/A	N/A	N/A	N/A	S:417,S:456-1274		3000	0	good	1	10	0	good	0	24	-7	0	good	1		0	good	0	S:456-1274	1		0	75	mediocre		0	0	good	0		ORF1a,ORF1b,ORF3a,E,M,ORF6,ORF7a,ORF7b,ORF8,N,ORF9b	When processing gene "ORF1a": The extracted gene sequence is empty or consists entirely from gaps;When processing gene "ORF1b": The extracted gene sequence is empty or consists entirely from gaps;When processing gene "ORF3a": The extracted gene sequence is empty or consists entirely from gaps;When processing gene "E": The extracted gene sequence is empty or consists entirely from gaps;When processing gene "M": The extracted gene sequence is empty or consists entirely from gaps;When processing gene "ORF6": The extracted gene sequence is empty or consists entirely from gaps;When processing gene "ORF7a": The extracted gene sequence is empty or consists entirely from gaps;When processing gene "ORF7b": The extracted gene sequence is empty or consists entirely from gaps;When processing gene "ORF8": The extracted gene sequence is empty or consists entirely from gaps;When processing gene "N": The extracted gene sequence is empty or consists entirely from gaps;When processing gene "ORF9b": The extracted gene sequence is empty or consists entirely from gaps
5747	EPI_ISL_12083395	20H	20H (Beta)	Beta	20H	B.1.351	B.1.351	56.250000	mediocre	3	1	0	1	2	0	0	0	0	874	1628	22599	23149	0.018359361936929407	S:0	false	G22813T,G23012A,A23063T	22767		S:403-1274							0	0	0	0				0	0	0	0	22799,22852	NODE_0000855		22767			NODE_0000855		22767			N/A	N/A	N/A	N/A	N/A	N/A	N/A	N/A	N/A	N/A	S:346,S:402-1274		3000	0	good	2	10	0	good	0	24	-7	0	good	1		0	good	0	S:403-1274	1		0	75	mediocre		0	0	good	0		ORF1a,ORF1b,ORF3a,E,M,ORF6,ORF7a,ORF7b,ORF8,N,ORF9b	When processing gene "ORF1a": The extracted gene sequence is empty or consists entirely from gaps;When processing gene "ORF1b": The extracted gene sequence is empty or consists entirely from gaps;When processing gene "ORF3a": The extracted gene sequence is empty or consists entirely from gaps;When processing gene "E": The extracted gene sequence is empty or consists entirely from gaps;When processing gene "M": The extracted gene sequence is empty or consists entirely from gaps;When processing gene "ORF6": The extracted gene sequence is empty or consists entirely from gaps;When processing gene "ORF7a": The extracted gene sequence is empty or consists entirely from gaps;When processing gene "ORF7b": The extracted gene sequence is empty or consists entirely from gaps;When processing gene "ORF8": The extracted gene sequence is empty or consists entirely from gaps;When processing gene "N": The extracted gene sequence is empty or consists entirely from gaps;When processing gene "ORF9b": The extracted gene sequence is empty or consists entirely from gaps
5746	EPI_ISL_12083397	20I	20I (Alpha)	Alpha	20I	B.1.1.7	B.1.1.7	56.250000	mediocre	1	1	0	1	8	0	0	0	0	877	1465	22644	23139	0.016319432832826136	S:0	false	A23063T	22767		S:403-1274							0	0	0	0				0	0	0	0	22664,22674,22744,22776,22837,22948,23116,23122	NODE_0000965		22767			NODE_0000965		22767			N/A	N/A	N/A	N/A	N/A	N/A	N/A	N/A	N/A	N/A	S:361,S:368,S:371,S:394,S:402-1274		3000	0	good	8	10	0	good	0	24	-7	0	good	1		0	good	0	S:403-1274	1		0	75	mediocre		0	0	good	0		ORF1a,ORF1b,ORF3a,E,M,ORF6,ORF7a,ORF7b,ORF8,N,ORF9b	When processing gene "ORF1a": The extracted gene sequence is empty or consists entirely from gaps;When processing gene "ORF1b": The extracted gene sequence is empty or consists entirely from gaps;When processing gene "ORF3a": The extracted gene sequence is empty or consists entirely from gaps;When processing gene "E": The extracted gene sequence is empty or consists entirely from gaps;When processing gene "M": The extracted gene sequence is empty or consists entirely from gaps;When processing gene "ORF6": The extracted gene sequence is empty or consists entirely from gaps;When processing gene "ORF7a": The extracted gene sequence is empty or consists entirely from gaps;When processing gene "ORF7b": The extracted gene sequence is empty or consists entirely from gaps;When processing gene "ORF8": The extracted gene sequence is empty or consists entirely from gaps;When processing gene "N": The extracted gene sequence is empty or consists entirely from gaps;When processing gene "ORF9b": The extracted gene sequence is empty or consists entirely from gaps
5730	EPI_ISL_12084294	21J	21J (Delta)	Delta	21J	B.1.617.2	B.1.617.2	229.242030	bad	26	7	0	0	4388	0	22	2	0	1444	84913	39	29851	0.8502491388823864	E:1,M:0.9865470852017937,N:0.7261904761904762,ORF1a:0.8918427630084071,ORF1b:0.783753709198813,ORF3a:1,ORF6:1,ORF7a:0.36885245901639346,ORF7b:0.7272727272727273,ORF8:1,ORF9b:1,S:0.8602825745682888	false	A2748G,C3037T,G4181T,C6402T,C7124T,C8986T,G9053T,C9891T,A11201G,A11332G,C14408T,G15451A,C16466T,C19220T,C21618G,C21727T,G21850T,G21987A,A23403G,C23604G,G24410A,C25469T,T26767C,C27874T,A28461G,G29742T	28248-28253,28271			M:I82T,N:D63G,ORF1a:D828G,ORF1a:A1306S,ORF1a:P2046L,ORF1a:P2287S,ORF1a:V2930L,ORF1a:A3209V,ORF1a:T3646A,ORF1b:P314L,ORF1b:G662S,ORF1b:P1000L,ORF1b:A1918V,ORF3a:S26L,ORF7b:T40I,ORF9b:T60A,S:T19R,S:E96D,S:G142D,S:D614G,S:P681R,S:D950N	ORF8:D119-,ORF8:F120-			C9891T|21I&21A	A2748G,C21727T,G21850T	0	1	3	4	S:-156E		ORF1a:D828G,ORF1a:A3209V,S:E96D	1	0	3	4	72-74,76-134,138-154,168-325,1332-1339,1414-1440,1444-1473,1573,2591-2624,2634-2674,2678-2684,2700,2709-2740,3533-3538,3561,3583-3593,3606-3629,3638-3669,3675-3679,3682-3689,3694-3716,3731-3739,3746-3747,3768-3778,5011-5032,5050-5066,5068-5071,5073-5076,5090-5194,5207-5229,5260-5270,5959-5976,6867-6907,6921-7019,7025-7044,7059-7092,8651-8655,8668-8700,8712-8778,8791-8893,9266-9483,9920-9931,9946-10015,10028-10041,13393-13606,16204-16261,16264-16269,16278-16416,16611,16616-16633,16646-16653,16656-16748,19298-19303,19312-19362,19364-19559,19927-20227,20241-20302,20316-20328,20341-20392,20406-20472,20569-20688,20692-20721,21163-21197,21211-21213,21228-21551,22032-22036,22038-22088,22090-22098,22113,22117-22140,22292-22311,22339-22523,22897-22941,22946-23127,26977-26983,27528-27790,28773-28852,28865-28931,28945-28985,29031,29064-29084,29187-29194,29277-29289,29291-29294,29399-29441,29449-29453,29456-29500,29838	NODE_0000884	A2748G,G9053T,C9891T,C21727T,G21850T		ORF1a:D828G,ORF1a:V2930L,ORF1a:A3209V,S:E96D,S:-156E		NODE_0000861	A2748G,G4181T,C6402T,C7124T,C8986T,G9053T,C9891T,A11201G,A11332G,G15451A,C16466T,C19220T,C21727T,G21850T,C27874T	28248-28253	ORF1a:D828G,ORF1a:A1306S,ORF1a:P2046L,ORF1a:P2287S,ORF1a:V2930L,ORF1a:A3209V,ORF1a:T3646A,ORF1b:G662S,ORF1b:P1000L,ORF1b:A1918V,ORF7b:T40I,S:E96D,S:-156E	ORF8:D119-,ORF8:F120-	N/A	N/A	N/A	N/A	N/A	N/A	N/A	N/A	N/A	N/A	ORF1a:1-20,ORF1a:356-358,ORF1a:383-403,ORF1a:776-787,ORF1a:790-803,ORF1a:805-807,ORF1a:812,ORF1a:815-825,ORF1a:1090-1091,ORF1a:1099,ORF1a:1106-1110,ORF1a:1114-1122,ORF1a:1125-1135,ORF1a:1137-1142,ORF1a:1144-1151,ORF1a:1156-1158,ORF1a:1161,ORF1a:1168-1171,ORF1a:1582-1589,ORF1a:1596-1604,ORF1a:1609-1643,ORF1a:1648-1655,ORF1a:1666-1669,ORF1a:1898-1904,ORF1a:2201-2214,ORF1a:2219-2252,ORF1a:2254-2260,ORF1a:2265-2276,ORF1a:2796-2797,ORF1a:2801-2812,ORF1a:2816-2838,ORF1a:2843-2876,ORF1a:3001-3073,ORF1a:3219-3222,ORF1a:3227-3250,ORF1a:3255-3259,ORF1a:4376-4401,ORF1b:1-47,ORF1b:913-934,ORF1b:937-983,ORF1b:1050-1056,ORF1b:1060-1062,ORF1b:1064-1094,ORF1b:1944-1946,ORF1b:1949-2031,ORF1b:2154-2254,ORF1b:2258-2279,ORF1b:2283-2287,ORF1b:2292-2309,ORF1b:2314-2335,ORF1b:2368-2407,ORF1b:2409-2418,ORF1b:2566-2577,ORF1b:2582,ORF1b:2587-2695,S:157-179,S:184-193,S:244-250,S:260-321,S:446-460,S:462-522,M:152-154,ORF7a:46-122,ORF7b:1-12,N:167-193,N:198-220,N:225-238,N:253,N:264-271,N:305-307,N:335-341,N:376-390,N:393-409		3000	151.407407	bad	4388	10	0	good	0	24	-1	0	good	7		0	good	0		0		0	0	good		0	0	good	0
5749	EPI_ISL_12083391	21J	21J (Delta)	Delta	21J	B.1.617.2.4	AY.4	225	bad	1	5	0	2	0	0	0	2	0	904	1099	22595	22979	0.012874962378356686	S:0	false	T22917G	22619,22682,22691,22744,22767		S:354-376,S:395-1274		S:W353-,S:F377-					0	0	0	0				0	0	0	0		NODE_0000884		22619,22682,22691,22744,22767		S:W353-,S:F377-	NODE_0000931		22619,22682,22691,22744,22767		S:W353-,S:F377-	N/A	N/A	N/A	N/A	N/A	N/A	N/A	N/A	N/A	N/A	S:354-376,S:394-1274		3000	0	good	0	10	0	good	0	24	-3	0	good	5		0	good	0	S:354-376,S:395-1274	2		0	150	bad		0	0	good	0		ORF1a,ORF1b,ORF3a,E,M,ORF6,ORF7a,ORF7b,ORF8,N,ORF9b	When processing gene "ORF1a": The extracted gene sequence is empty or consists entirely from gaps;When processing gene "ORF1b": The extracted gene sequence is empty or consists entirely from gaps;When processing gene "ORF3a": The extracted gene sequence is empty or consists entirely from gaps;When processing gene "E": The extracted gene sequence is empty or consists entirely from gaps;When processing gene "M": The extracted gene sequence is empty or consists entirely from gaps;When processing gene "ORF6": The extracted gene sequence is empty or consists entirely from gaps;When processing gene "ORF7a": The extracted gene sequence is empty or consists entirely from gaps;When processing gene "ORF7b": The extracted gene sequence is empty or consists entirely from gaps;When processing gene "ORF8": The extracted gene sequence is empty or consists entirely from gaps;When processing gene "N": The extracted gene sequence is empty or consists entirely from gaps;When processing gene "ORF9b": The extracted gene sequence is empty or consists entirely from gaps
5751	EPI_ISL_12083390	21C	21C (Epsilon)	Epsilon	21C	B.1.429	B.1.429	225	bad	2	4	0	2	0	0	1	1	0	914	1612	22583	23136	0.018526569240544428	S:0	false	T22584A,T22917G	22619,22691,22744,22767		S:354-394,S:403-1274	S:V341D	S:W353-				T22584A	0	0	1	1			S:V341D	0	0	1	1		21C	T22584A	22619,22691,22744,22767	S:V341D	S:W353-	B.1.429	T22584A	22619,22691,22744,22767	S:V341D	S:W353-	N/A	N/A	N/A	N/A	N/A	N/A	N/A	N/A	N/A	N/A	S:354-394,S:402-1274		3000	0	good	0	10	0	good	0	24	-3	0	good	5		0	good	0	S:354-394,S:403-1274	2		0	150	bad		0	0	good	0		ORF1a,ORF1b,ORF3a,E,M,ORF6,ORF7a,ORF7b,ORF8,N,ORF9b	When processing gene "ORF1a": The extracted gene sequence is empty or consists entirely from gaps;When processing gene "ORF1b": The extracted gene sequence is empty or consists entirely from gaps;When processing gene "ORF3a": The extracted gene sequence is empty or consists entirely from gaps;When processing gene "E": The extracted gene sequence is empty or consists entirely from gaps;When processing gene "M": The extracted gene sequence is empty or consists entirely from gaps;When processing gene "ORF6": The extracted gene sequence is empty or consists entirely from gaps;When processing gene "ORF7a": The extracted gene sequence is empty or consists entirely from gaps;When processing gene "ORF7b": The extracted gene sequence is empty or consists entirely from gaps;When processing gene "ORF8": The extracted gene sequence is empty or consists entirely from gaps;When processing gene "N": The extracted gene sequence is empty or consists entirely from gaps;When processing gene "ORF9b": The extracted gene sequence is empty or consists entirely from gaps
5752	EPI_ISL_12055017	20H	20H (Beta)	Beta	20H	B.1.351	B.1.351	0	good	5	0	0	0	0	0	3	0	0	1	1633	22525	23075	0.018426244858375414	S:0.14364207221350078	false	A22525C,G22813T,G23012A,A23063T,T23075G				S:K417N,S:E484K,S:N501Y					A22525C,T23075G	0	0	2	2				0	0	0	0		NODE_0000855	A22525C,T23075G				NODE_0000855	A22525C,T23075G				N/A	N/A	N/A	N/A	N/A	N/A	N/A	N/A	N/A	N/A	S:321		3000	0	good	0	10	0	good	0	24	-6	0	good	2		0	good	0		0		0	0	good		0	0	good	0		ORF1a,ORF1b,ORF3a,E,M,ORF6,ORF7a,ORF7b,ORF8,N,ORF9b	When processing gene "ORF1a": The extracted gene sequence is empty or consists entirely from gaps;When processing gene "ORF1b": The extracted gene sequence is empty or consists entirely from gaps;When processing gene "ORF3a": The extracted gene sequence is empty or consists entirely from gaps;When processing gene "E": The extracted gene sequence is empty or consists entirely from gaps;When processing gene "M": The extracted gene sequence is empty or consists entirely from gaps;When processing gene "ORF6": The extracted gene sequence is empty or consists entirely from gaps;When processing gene "ORF7a": The extracted gene sequence is empty or consists entirely from gaps;When processing gene "ORF7b": The extracted gene sequence is empty or consists entirely from gaps;When processing gene "ORF8": The extracted gene sequence is empty or consists entirely from gaps;When processing gene "N": The extracted gene sequence is empty or consists entirely from gaps;When processing gene "ORF9b": The extracted gene sequence is empty or consists entirely from gaps
5736	EPI_ISL_12176834	21J	21J (Delta)	Delta	21J	B.1.617.2.122	AY.122	2312.831289	bad	11	16	0	0	13001	0	11	5	0	4346	75967	37	29732	0.5583051867705582	E:1,M:0.6367713004484304,N:0.3976190476190476,ORF1a:0.5716882526698478,ORF1b:0.5500741839762612,ORF3a:0.5036231884057971,ORF6:0.04838709677419355,ORF7a:0.040983606557377046,ORF7b:0.06818181818181818,ORF8:0.4672131147540984,ORF9b:0.5918367346938775,S:0.6428571428571429	false	C6402T,G6902T,C10029T,A11201G,A11332G,G15451A,C16466T,C19220T,C21618G,A23403G,G29402T	21992-21994,22029-22034,28248-28253,28271			N:D377Y,ORF1a:P2046L,ORF1a:A2213S,ORF1a:T3255I,ORF1a:T3646A,ORF1b:G662S,ORF1b:P1000L,ORF1b:A1918V,S:T19R,S:R158G,S:D614G	ORF8:D119-,ORF8:F120-,S:Y144-,S:E156-,S:F157-		A21987G,A24410G,T27752C,T28881G,T28916G		G6902T	5	0	1	6	N:C215G,ORF7a:I120T,S:D142G,S:N950D		ORF1a:A2213S	4	0	1	5	77-92,106-113,115-154,168-359,372-503,516-642,1024-1249,1643-1870,2267-2514,2905-2939,2952-3144,3527-3778,4165-4294,4690-4956,5322-5571,5953-6167,6546-6731,7112-7268,7285-7309,7690-7949,8336-8600,8621-8953,8984-9204,9223-9312,9325-9468,9552-9554,9576-9794,10166-10359,10764-10992,11396-11561,11949-12114,12484-12660,12676-12717,13097-13307,13344-13659,13695-13924,14295-14550,14920-14954,14967-15177,15553-15827,16205-16421,16829-16842,16863-17065,17447-17602,17616-17674,17680-17748,17758-17761,17774-17784,17798-17800,17803-17808,17821-17853,17863-17869,17875-17877,17930-18260,18671-18901,19298-19548,19931-20181,20201-20228,20257-20302,20305-20317,20442-20446,20460-20461,20466-20475,20519-20525,20539-20541,20561-20786,21165-21366,21737-21839,21853-21963,22342-22523,22898-23127,23523-23798,24165-24396,24791-24986,25365-25601,25990-26047,26062-26202,26591-26833,27211-27453,27468-27749,27755-27790,27803-28088,28460-28678,28701-28726,28770-28794,28808-28840,28850-28853,28866-28869,28882-28914,28927-28987,29000-29040,29058-29356,29371-29373,29687-29722	NODE_0000884	G6902T,A21987G,A24410G,T27752C,T28881G,T28916G	21992-21994	N:C215G,ORF1a:A2213S,ORF7a:I120T,S:D142G,S:N950D	S:Y144-	NODE_0000899	G6902T,A21987G,A24410G,T27752C,T28881G,T28916G	21992-21994	N:C215G,ORF1a:A2213S,ORF7a:I120T,S:D142G,S:N950D	S:Y144-	N/A	N/A	N/A	N/A	N/A	N/A	N/A	N/A	N/A	N/A	ORF1a:1-32,ORF1a:36-80,ORF1a:84-126,ORF1a:254-328,ORF1a:460-535,ORF1a:668-750,ORF1a:880-892,ORF1a:896-960,ORF1a:1088-1171,ORF1a:1301-1343,ORF1a:1476-1564,ORF1a:1686-1769,ORF1a:1896-1968,ORF1a:2094-2156,ORF1a:2283-2335,ORF1a:2341-2348,ORF1a:2476-2562,ORF1a:2691-2779,ORF1a:2786-2896,ORF1a:2907-2980,ORF1a:2986-3016,ORF1a:3021-3068,ORF1a:3096-3097,ORF1a:3104-3177,ORF1a:3301-3365,ORF1a:3500-3576,ORF1a:3711-3766,ORF1a:3895-3950,ORF1a:4074-4132,ORF1a:4138-4151,ORF1a:4278-4348,ORF1a:4360-4401,ORF1b:1-64,ORF1b:77-153,ORF1b:277-361,ORF1b:485-496,ORF1b:500-570,ORF1b:696-787,ORF1b:913-985,ORF1b:1121-1125,ORF1b:1133-1200,ORF1b:1327-1379,ORF1b:1383-1403,ORF1b:1405-1427,ORF1b:1431-1432,ORF1b:1436-1439,ORF1b:1444-1447,ORF1b:1452-1462,ORF1b:1466-1468,ORF1b:1470,ORF1b:1488-1598,ORF1b:1735-1812,ORF1b:1944-2027,ORF1b:2155-2238,ORF1b:2245-2254,ORF1b:2264-2284,ORF1b:2326-2327,ORF1b:2331-2336,ORF1b:2351-2353,ORF1b:2358,ORF1b:2365-2440,ORF1b:2566-2633,S:59-93,S:97-134,S:261-321,S:446-522,S:654-746,S:868-945,S:1077-1142,S:1268-1274,ORF3a:1-70,ORF3a:200-219,ORF3a:224-270,M:24-104,ORF6:4-62,ORF7a:1-20,ORF7a:25-119,ORF7a:121-122,ORF7b:1-12,ORF7b:16-44,ORF8:1-65,N:63-135,N:143-151,N:166-174,N:179-189,N:193-194,N:198-199,N:203-214,N:219-238,N:243-256,N:262-361,N:367,ORF9b:59-98		3000	470.407407	bad	13001	10	0	good	0	24	24	100	bad	32		0	good	0		0		0	0	good		0	0	good	0
5735	EPI_ISL_12175948	21J	21J (Delta)	Delta	21J	B.1.617.2.4	AY.4	2130.004198	bad	16	7	0	0	12759	0	13	2	0	4316	76087	39	29686	0.5647928301508209	E:1,M:0.6502242152466368,N:0.44285714285714284,ORF1a:0.5610088616223585,ORF1b:0.5671364985163204,ORF3a:0.4855072463768116,ORF6:0.14516129032258066,ORF7a:0.06557377049180328,ORF7b:0,ORF8:0.4918032786885246,ORF9b:0.5918367346938775,S:0.6467817896389325	false	G210T,C241T,C6402T,C10029T,A11201G,A11332G,G15451A,C16466T,C19220T,C21618G,C21846T,G21987A,A22206G,A23403G,G28881T,G28916T	28248-28253,28271			N:R203M,N:G215C,ORF1a:P2046L,ORF1a:T3255I,ORF1a:T3646A,ORF1b:G662S,ORF1b:P1000L,ORF1b:A1918V,S:T19R,S:T95I,S:G142D,S:D215G,S:D614G	ORF8:D119-,ORF8:F120-		A24410G	A22206G|20H		1	1	0	2	S:N950D		S:D215G	1	0	1	2	411-642,1024-1250,1643-1807,1810-1869,2264-2414,2428-2505,2905-3144,3526-3778,4158-4192,4205-4296,4696-4947,4967-4989,5034,5042-5044,5051-5059,5066-5149,5162-5187,5197-5261,5287-5291,5313-5319,5322-5565,5958-6156,6552-6626,6639-6716,6747-6804,6807-6859,6861-6864,6884-6896,6910-6934,6936-6990,7004-7016,7092,7112-7272,7285-7311,7690-7811,7825-7943,8337-8597,8620-8662,8671-8700,8705-8739,8758-8762,8774-8866,8875,8879-8904,8915-8953,8984-9204,9228-9280,9289-9291,9294-9314,9328-9331,9333-9335,9360-9363,9368-9500,9515-9557,9571-9621,9629-9794,10164-10367,10761-10992,11001-11004,11395-11561,11950-12110,12483-12567,12571-12711,13095-13307,13700-13924,14295-14550,14921-14953,14967-15177,15560-15827,16208-16421,16826-17066,17447-17673,17699-17784,18004-18035,18051-18260,18673-18900,19297-19548,19935-20186,20202-20224,20274-20275,20283-20292,20301-20388,20465-20469,20492-20528,20542-20790,21163-21371,21388-21439,21488,21500-21551,21771-21784,21998,22014-22015,22017-22018,22027-22036,22050-22053,22060-22061,22063-22064,22098-22136,22138-22188,22198-22200,22282-22323,22347-22523,22897-23127,23523-23791,23815-23822,24165-24305,24310-24403,24417-24419,24785-24986,25367-25602,25990-26204,26586-26810,26824-26830,27228-27446,27472-27893,27904-28032,28034-28088,28460-28684,29034-29039,29059-29510,29520-29546,29566,29583-29665	NODE_0000884	C21846T,A22206G,A24410G		S:T95I,S:D215G,S:N950D		NODE_0000931	A22206G,A24410G		S:D215G,S:N950D		N/A	N/A	N/A	N/A	N/A	N/A	N/A	N/A	N/A	N/A	ORF1a:49-126,ORF1a:254-329,ORF1a:460-535,ORF1a:667-717,ORF1a:722-747,ORF1a:880-960,ORF1a:1088-1171,ORF1a:1298-1309,ORF1a:1314-1344,ORF1a:1478-1561,ORF1a:1568-1575,ORF1a:1590,ORF1a:1593,ORF1a:1596-1598,ORF1a:1601-1628,ORF1a:1633-1641,ORF1a:1645-1666,ORF1a:1674-1676,ORF1a:1683-1767,ORF1a:1898-1964,ORF1a:2096-2121,ORF1a:2125-2151,ORF1a:2161-2200,ORF1a:2207-2211,ORF1a:2215-2242,ORF1a:2247-2251,ORF1a:2276,ORF1a:2283-2336,ORF1a:2341-2349,ORF1a:2476-2516,ORF1a:2520-2560,ORF1a:2691-2778,ORF1a:2786-2799,ORF1a:2802-2812,ORF1a:2814-2825,ORF1a:2831-2833,ORF1a:2837-2867,ORF1a:2872-2880,ORF1a:2884-2896,ORF1a:2907-2980,ORF1a:2988-3005,ORF1a:3008-3017,ORF1a:3022-3024,ORF1a:3032-3033,ORF1a:3035-3079,ORF1a:3084-3098,ORF1a:3103-3119,ORF1a:3122-3177,ORF1a:3300-3368,ORF1a:3499-3576,ORF1a:3579-3580,ORF1a:3711-3766,ORF1a:3895-3949,ORF1a:4073-4101,ORF1a:4103-4149,ORF1a:4277-4348,ORF1b:78-153,ORF1b:277-361,ORF1b:485-496,ORF1b:500-570,ORF1b:698-787,ORF1b:914-985,ORF1b:1120-1200,ORF1b:1327-1402,ORF1b:1411-1439,ORF1b:1513-1523,ORF1b:1529-1598,ORF1b:1736-1811,ORF1b:1944-2027,ORF1b:2157-2240,ORF1b:2245-2253,ORF1b:2269-2270,ORF1b:2272-2275,ORF1b:2278-2307,ORF1b:2333-2334,ORF1b:2342-2354,ORF1b:2359-2441,ORF1b:2566-2635,ORF1b:2641-2658,ORF1b:2674,ORF1b:2678-2695,S:70-74,S:146,S:151-152,S:155-158,S:163-164,S:166-168,S:179-209,S:212-213,S:241-254,S:262-321,S:446-522,S:654-743,S:751-754,S:868-915,S:917-947,S:952-953,S:1075-1142,S:1269-1274,ORF3a:1-70,ORF3a:200-271,M:22-96,M:101-103,ORF6:10-62,ORF7a:1-18,ORF7a:27-122,ORF7b:1-44,ORF8:4-65,N:63-137,N:254-256,N:263-413,N:416-420,ORF9b:59-98		3000	461.444444	bad	12759	10	0	good	0	24	2	8.333333	good	10		0	good	0		0		0	0	good		0	0	good	0
5753	EPI_ISL_11811625	20A	20A		20A	B.1.36.16	B.1.36.16	8.887040	good	16	0	0	0	1097	0	9	0	0	371	87681	54	29667	0.9536501354379159	E:1,M:1,N:1,ORF1a:0.9652351738241309,ORF1b:0.9758902077151336,ORF3a:0.8260869565217391,ORF6:1,ORF7a:1,ORF7b:1,ORF8:1,ORF9b:1,S:0.9175824175824175	false	C241T,C3037T,A3207G,C6539T,C7267T,C9666A,C14408T,C18877T,C22444T,A23403G,G25494T,G25563T,C25624T,C26735T,G28048T,C28854T				N:S194L,ORF1a:D981G,ORF1a:H2092Y,ORF1a:P3134H,ORF1b:P314L,ORF3a:Q57H,ORF3a:H78Y,ORF8:R52I,S:D614G				G28048T|20I	A3207G,C6539T,C7267T,C9666A,C25624T	0	1	5	6			ORF1a:D981G,ORF1a:H2092Y,ORF1a:P3134H,ORF3a:H78Y,ORF8:R52I	0	0	5	5	3072-3201,8255-8451,8485-8510,9854-9865,9916-10000,18458-18649,22853-23029,24053-24188,25700-25840,27390	NODE_0000778	A3207G,C6539T,C7267T,C9666A,C18877T,C22444T,G25494T,G25563T,C25624T,C26735T,G28048T,C28854T		N:S194L,ORF1a:D981G,ORF1a:H2092Y,ORF1a:P3134H,ORF3a:Q57H,ORF3a:H78Y,ORF8:R52I		B.1.36.16	A3207G,C6539T,C7267T,C9666A,C25624T,G28048T		ORF1a:D981G,ORF1a:H2092Y,ORF1a:P3134H,ORF3a:H78Y,ORF8:R52I		N/A	N/A	N/A	N/A	N/A	N/A	N/A	N/A	N/A	N/A	ORF1a:936-979,ORF1a:2664-2729,ORF1a:2740-2749,ORF1a:3197-3200,ORF1a:3217-3245,ORF1b:1664-1728,S:431-489,S:831-876,ORF3a:103-150		3000	29.518519	good	1097	10	0	good	0	24	1	4.166667	good	9		0	good	0		0		0	0	good		0	0	good	0
5750	EPI_ISL_11811559	20B	20B		20B	B.1.1.25	B.1.1.25	242.321111	bad	9	0	0	0	4503	0	6	0	0	1509	84303	54	29667	0.8397485202153631	E:1,M:1,N:1,ORF1a:0.7864121790502159,ORF1b:0.8727744807121661,ORF3a:0.7355072463768116,ORF6:1,ORF7a:1,ORF7b:1,ORF8:1,ORF9b:1,S:0.8799058084772371	false	C241T,A1163T,G11528A,C14408T,A23403G,T27447C,G28881A,G28882A,G28883C				N:R203K,N:G204R,ORF1a:I300F,ORF1a:A3755T,ORF1b:P314L,S:D614G					G11528A,T27447C	0	0	2	2			ORF1a:A3755T	0	0	1	1	2059-2250,2666-3448,5678-5835,8074-8836,9854-10046,10481-10626,11051-11250,11670-12043,14068-14231,16468-16648,18255-18595,18615-18626,20678-20810,21257-21440,23928-24050,25052-25399,25417-25624	NODE_0000935	A1163T,G11528A,T27447C		ORF1a:I300F,ORF1a:A3755T		B.1.1.25	G11528A,T27447C		ORF1a:A3755T		N/A	N/A	N/A	N/A	N/A	N/A	N/A	N/A	N/A	N/A	ORF1a:598-662,ORF1a:801-1061,ORF1a:1805-1857,ORF1a:2603-2857,ORF1a:3197-3261,ORF1a:3406-3454,ORF1a:3596-3662,ORF1a:3802-3926,ORF1b:201-255,ORF1b:1001-1061,ORF1b:1596-1710,ORF1b:1716-1720,ORF1b:2404-2448,ORF1b:2597-2658,S:789-830,S:1164-1274,ORF3a:1-3,ORF3a:9-78		3000	155.666667	bad	4503	10	0	good	0	24	-6	0	good	2		0	good	0		0		0	0	good		0	0	good	0
5737	EPI_ISL_12176830	21J	21J (Delta)	Delta	21J	B.1.617.2.4	AY.4	2017.575446	bad	16	7	8	0	12325	0	12	2	0	4088	76662	36	29732	0.5809450556800321	E:1,M:0.7892376681614349,N:0.46190476190476193,ORF1a:0.58782094978414,ORF1b:0.5986646884272997,ORF3a:0.4673913043478261,ORF6:0.0967741935483871,ORF7a:0.09836065573770492,ORF7b:0,ORF8:0.47540983606557374,ORF9b:0.6122448979591837,S:0.6389324960753532	false	G72A,G5008T,C6402T,C10029T,C10041T,A11201G,A11332G,G15451A,C16466T,C19220T,C21618G,A23403G,T26767C,G28881T,G28916T,T29035C	28248-28253,28271	79:CTTGCTTT		M:I82T,N:R203M,N:G215C,ORF1a:P2046L,ORF1a:T3255I,ORF1a:S3259L,ORF1a:T3646A,ORF1b:G662S,ORF1b:P1000L,ORF1b:A1918V,S:T19R,S:D614G	ORF8:D119-,ORF8:F120-		A21987G,A24410G,G28461A		G72A,G5008T,C10041T,T29035C	3	0	4	7	N:G63D,ORF9b:A60T,S:D142G,S:N950D		ORF1a:S3259L	4	0	1	5	80-100,110-154,168-350,363-386,411-643,1026-1078,1091-1232,1643-1702,1715-1870,2265,2269-2454,2466-2506,2905-2983,2996-3145,3527-3776,4165-4191,4205-4300,4690-4697,4710-4750,4764-4940,5131,5209-5211,5214-5216,5219-5227,5315-5566,5953-6166,6550-6731,6748-6753,6818-6869,6986-6989,7045-7050,7052-7091,7114-7272,7285-7310,7690-7815,7823-7943,8336-8598,8621-8700,8713-8952,8984-9204,9223-9322,9325-9557,9583-9794,10171-10367,10763-10862,10877-10992,11396-11561,11951-12007,12023-12034,12040-12067,12084-12104,12108-12109,12487-12665,12679-12715,13137-13145,13155,13378-13659,13697-13721,13724-13785,13861-13892,13910-13922,14295-14545,14920-14953,14968-15177,15561-15566,15581-15826,16206-16261,16278-16416,16828-16842,16863-17065,17447-17674,18059-18259,18672-18724,18726-18776,18782-18787,18789-18815,18832,18859-18895,19298-19357,19362-19548,19935-20061,20076-20180,20202-20214,20301-20319,20321,20326-20328,20392-20443,20446,20456-20475,20507-20542,20564-20786,21170-21364,21500-21551,21737-21819,21833-21960,21991-22016,22027-22036,22055-22056,22346-22523,22898-23126,23523-23789,23874-23878,23956,24163-24282,24296-24397,24790-24986,25370-25601,25624,25653-25668,25992-26060,26067-26204,26591-26647,26665-26713,26728-26755,26887,27221-27447,27472-27481,27498-28085,28465-28569,28571-28680,29058-29356,29373-29664,29689-29720	NODE_0000884	G72A,G5008T,C10041T,A21987G,A24410G,G28461A,T29035C		N:G63D,ORF1a:S3259L,ORF9b:A60T,S:D142G,S:N950D		NODE_0000931	G72A,G5008T,C10041T,A21987G,A24410G,G28461A,T29035C		N:G63D,ORF1a:S3259L,ORF9b:A60T,S:D142G,S:N950D		N/A	N/A	N/A	N/A	N/A	N/A	N/A	N/A	N/A	N/A	ORF1a:1-29,ORF1a:33-41,ORF1a:49-126,ORF1a:254-271,ORF1a:276-323,ORF1a:460-479,ORF1a:484-535,ORF1a:667,ORF1a:669-730,ORF1a:734-747,ORF1a:880-906,ORF1a:911-960,ORF1a:1088-1171,ORF1a:1301-1309,ORF1a:1314-1345,ORF1a:1476-1478,ORF1a:1482-1495,ORF1a:1500-1559,ORF1a:1649-1654,ORF1a:1684-1767,ORF1a:1896-1967,ORF1a:2096-2156,ORF1a:2161-2163,ORF1a:2185-2202,ORF1a:2241-2242,ORF1a:2261-2276,ORF1a:2284-2336,ORF1a:2341-2349,ORF1a:2476-2517,ORF1a:2520-2560,ORF1a:2691-2778,ORF1a:2786-2812,ORF1a:2817-2896,ORF1a:2907-2980,ORF1a:2986-3019,ORF1a:3021-3098,ORF1a:3107-3177,ORF1a:3303-3368,ORF1a:3500-3533,ORF1a:3538-3576,ORF1a:3711-3766,ORF1a:3896-3914,ORF1a:3920-3923,ORF1a:3926-3934,ORF1a:3940-3948,ORF1a:4074-4134,ORF1a:4138-4150,ORF1a:4291-4294,ORF1a:4297,ORF1a:4372-4401,ORF1b:1-64,ORF1b:77-106,ORF1b:132-142,ORF1b:148-152,ORF1b:277-360,ORF1b:485-496,ORF1b:501-570,ORF1b:699-700,ORF1b:705-787,ORF1b:913-932,ORF1b:937-983,ORF1b:1121-1125,ORF1b:1133-1200,ORF1b:1327-1403,ORF1b:1531-1598,ORF1b:1735-1770,ORF1b:1772-1783,ORF1b:1789,ORF1b:1798-1810,ORF1b:1944-2027,ORF1b:2157-2198,ORF1b:2203-2238,ORF1b:2245-2249,ORF1b:2278-2285,ORF1b:2287,ORF1b:2309-2327,ORF1b:2330-2336,ORF1b:2347-2359,ORF1b:2366-2440,ORF1b:2568-2633,ORF1b:2678-2695,S:59-86,S:91-133,S:144-152,S:155-158,S:165,S:262-321,S:446-522,S:654-743,S:771-772,S:867-907,S:912-945,S:1077-1142,S:1270-1274,ORF3a:1-70,ORF3a:78,ORF3a:87-92,ORF3a:200-223,ORF3a:226-271,M:24-42,M:48-64,M:69-78,M:122,ORF6:7-62,ORF7a:1-18,ORF7a:27-30,ORF7a:35-122,ORF7b:1-44,ORF8:1-64,N:65-136,N:262-361,N:367-420,ORF9b:61-98		3000	445.370370	bad	12325	10	0	good	0	24	14	58.333333	mediocre	22		0	good	0		0		0	0	good		0	0	good	0
5756	EPI_ISL_12083406	21J	21J (Delta)	Delta	21J	B.1.617.2.4	AY.4	56.250000	mediocre	3	1	0	1	9	0	0	0	0	923	1255	22609	23037	0.01404541350366184	S:0	false	T22917G,C22995A,T23036C	22620		S:354-1274						T23036C	0	0	1	1				0	0	0	0	22621,22852,22876,22907,22913,22928,22940,22975,23023	NODE_0000884	T23036C	22620			NODE_0000931	T23036C	22620			N/A	N/A	N/A	N/A	N/A	N/A	N/A	N/A	N/A	N/A	S:349,S:353-1274		3000	0	good	9	10	0	good	0	24	-6	0	good	2		0	good	0	S:354-1274	1		0	75	mediocre		0	0	good	0		ORF1a,ORF1b,ORF3a,E,M,ORF6,ORF7a,ORF7b,ORF8,N,ORF9b	When processing gene "ORF1a": The extracted gene sequence is empty or consists entirely from gaps;When processing gene "ORF1b": The extracted gene sequence is empty or consists entirely from gaps;When processing gene "ORF3a": The extracted gene sequence is empty or consists entirely from gaps;When processing gene "E": The extracted gene sequence is empty or consists entirely from gaps;When processing gene "M": The extracted gene sequence is empty or consists entirely from gaps;When processing gene "ORF6": The extracted gene sequence is empty or consists entirely from gaps;When processing gene "ORF7a": The extracted gene sequence is empty or consists entirely from gaps;When processing gene "ORF7b": The extracted gene sequence is empty or consists entirely from gaps;When processing gene "ORF8": The extracted gene sequence is empty or consists entirely from gaps;When processing gene "N": The extracted gene sequence is empty or consists entirely from gaps;When processing gene "ORF9b": The extracted gene sequence is empty or consists entirely from gaps
5757	EPI_ISL_11811627	20B	20B		20B	B.1.1.25	B.1.1.25	11.459479	good	12	0	0	0	1214	0	10	0	0	408	87580	54	29667	0.9497374845333244	E:1,M:1,N:1,ORF1a:0.9495569188820723,ORF1b:0.9558605341246291,ORF3a:1,ORF6:1,ORF7a:1,ORF7b:1,ORF8:1,ORF9b:1,S:0.9474097331240189	false	C241T,A1163T,A3456G,C14408T,A23403G,T24685C,G26051A,C28171T,A28305G,G28881A,G28882A,G28883C				N:N11S,N:R203K,N:G204R,ORF1a:I300F,ORF1a:Y1064C,ORF1b:P314L,ORF3a:S220N,ORF8:P93L,ORF9b:M8V,S:D614G					A3456G,T24685C,G26051A,C28171T,A28305G	0	0	5	5			N:N11S,ORF1a:Y1064C,ORF3a:S220N,ORF8:P93L,ORF9b:M8V	0	0	5	5	2880-3250,8255-8416,8490-8619,18255-18422,21257-21440,25052-25250	NODE_0000935	A1163T,A3456G,T24685C,G26051A,C28171T,A28305G		N:N11S,ORF1a:I300F,ORF1a:Y1064C,ORF3a:S220N,ORF8:P93L,ORF9b:M8V		B.1.1.25	A3456G,T24685C,G26051A,C28171T,A28305G		N:N11S,ORF1a:Y1064C,ORF3a:S220N,ORF8:P93L,ORF9b:M8V		N/A	N/A	N/A	N/A	N/A	N/A	N/A	N/A	N/A	N/A	ORF1a:872-995,ORF1a:2664-2717,ORF1a:2742-2785,ORF1b:1596-1652,ORF1b:2597-2658,S:1164-1230		3000	33.851852	mediocre	1214	10	0	good	0	24	-3	0	good	5		0	good	0		0		0	0	good		0	0	good	0
5758	EPI_ISL_11811713	20B	20B		20B	B.1.1.25	B.1.1.25	21.674198	good	14	0	0	0	1557	0	11	0	0	525	87277	54	29683	0.938802126876902	E:1,M:1,N:1,ORF1a:0.9200181776868893,ORF1b:0.9358308605341247,ORF3a:1,ORF6:1,ORF7a:1,ORF7b:1,ORF8:1,ORF9b:1,S:1	false	C241T,A1163T,C3037T,A3428C,G11083T,C14408T,C15579A,C17321T,G17347T,A23403G,C23430T,G28881A,G28882A,G28883C				N:R203K,N:G204R,ORF1a:I300F,ORF1a:T1055P,ORF1a:L3606F,ORF1b:P314L,ORF1b:N704K,ORF1b:A1285V,ORF1b:V1294F,S:D614G,S:A623V					A3428C,G11083T,C15579A,C17321T,G17347T,C23430T	0	0	6	6			ORF1a:T1055P,ORF1a:L3606F,ORF1b:N704K,ORF1b:A1285V,ORF1b:V1294F,S:A623V	0	0	6	6	3072-3182,8276-9021,9854-10046,15672,16827,17821,18255-18422,19075-19226,21257-21440	NODE_0000935	A1163T,A3428C,G11083T,C15579A,C17321T,G17347T,C23430T		ORF1a:I300F,ORF1a:T1055P,ORF1a:L3606F,ORF1b:N704K,ORF1b:A1285V,ORF1b:V1294F,S:A623V		B.1.1.25	A3428C,G11083T,C15579A,C17321T,G17347T,C23430T		ORF1a:T1055P,ORF1a:L3606F,ORF1b:N704K,ORF1b:A1285V,ORF1b:V1294F,S:A623V		N/A	N/A	N/A	N/A	N/A	N/A	N/A	N/A	N/A	N/A	ORF1a:936-973,ORF1a:2671-2919,ORF1a:3197-3261,ORF1b:735,ORF1b:1120,ORF1b:1452,ORF1b:1596-1652,ORF1b:1870-1920,ORF1b:2597-2658		3000	46.555556	mediocre	1557	10	0	good	0	24	-2	0	good	6		0	good	0		0		0	0	good		0	0	good	0
5761	EPI_ISL_12005413	21A	21A (Delta)	Delta	21A	B.1.617.2	B.1.617.2	39.062500	mediocre	40	13	0	0	0	0	31	4	0	0	89270	31	29860	0.9975587733672207	E:1,M:1,N:1,ORF1a:1,ORF1b:1,ORF3a:1,ORF6:1,ORF7a:1,ORF7b:1,ORF8:1,ORF9b:1,S:1	false	G210T,T239C,C241T,C1191T,C1267T,C3037T,C3927T,C5184T,C6539T,C9891T,T11418C,T12946C,C13264T,C14262T,C14408T,G15451A,C16466T,G18255T,C18568A,A20262G,C20320T,C21618G,T22917G,C22995A,A23403G,C23604G,G24410A,C24745T,C25469T,T26767C,T27638C,C27739T,C27752T,A28461G,G28881T,C29358T,G29402T,G29427A,G29462T,G29742T	22029-22034,28248-28253,28271			M:I82T,N:D63G,N:R203M,N:T362I,N:D377Y,N:R385K,N:A397S,ORF1a:P309L,ORF1a:S1221L,ORF1a:P1640L,ORF1a:H2092Y,ORF1a:A3209V,ORF1a:V3718A,ORF1b:P314L,ORF1b:G662S,ORF1b:P1000L,ORF1b:M1596I,ORF1b:L1701I,ORF1b:H2285Y,ORF3a:S26L,ORF7a:V82A,ORF7a:L116F,ORF7a:T120I,ORF9b:T60A,S:T19R,S:R158G,S:L452R,S:T478K,S:D614G,S:P681R,S:D950N	ORF8:D119-,ORF8:F120-,S:E156-,S:F157-		A21987G,T28690G	C3927T|22D&23C	T239C,C13264T,C14262T,G18255T,C18568A,C29358T,G29462T	2	1	7	10	N:F139L,S:D142G		N:T362I,N:A397S,ORF1a:S1221L,ORF1b:M1596I,ORF1b:L1701I	2	0	5	7		NODE_0000861	T239C,C1191T,C1267T,C3927T,C5184T,C6539T,C9891T,T11418C,T12946C,C13264T,C14262T,G15451A,C16466T,G18255T,C18568A,A20262G,C20320T,A21987G,C24745T,C27739T,C29358T,G29427A,G29462T	28248-28253	N:T362I,N:R385K,N:A397S,ORF1a:P309L,ORF1a:S1221L,ORF1a:P1640L,ORF1a:H2092Y,ORF1a:A3209V,ORF1a:V3718A,ORF1b:G662S,ORF1b:P1000L,ORF1b:M1596I,ORF1b:L1701I,ORF1b:H2285Y,ORF7a:L116F,S:D142G	ORF8:D119-,ORF8:F120-	NODE_0000861	T239C,C1191T,C1267T,C3927T,C5184T,C6539T,C9891T,T11418C,T12946C,C13264T,C14262T,G15451A,C16466T,G18255T,C18568A,A20262G,C20320T,A21987G,C24745T,C27739T,C29358T,G29427A,G29462T	28248-28253	N:T362I,N:R385K,N:A397S,ORF1a:P309L,ORF1a:S1221L,ORF1a:P1640L,ORF1a:H2092Y,ORF1a:A3209V,ORF1a:V3718A,ORF1b:G662S,ORF1b:P1000L,ORF1b:M1596I,ORF1b:L1701I,ORF1b:H2285Y,ORF7a:L116F,S:D142G	ORF8:D119-,ORF8:F120-	N/A	N/A	N/A	N/A	N/A	N/A	N/A	N/A	N/A	N/A			3000	0	good	0	10	0	good	0	24	15	62.500000	mediocre	23		0	good	0		0		0	0	good		0	0	good	0
5755	EPI_ISL_11510830	21A	21A (Delta)	Delta	21A	B.1.617.2	B.1.617.2	1787.030456	bad	27	41	5	1	10733	0	22	6	0	3570	75659	39	28931	0.6072969267297595	E:1,M:0.6547085201793722,N:0.4880952380952381,ORF1a:0.6548511701885935,ORF1b:0.586053412462908,ORF3a:0.5942028985507246,ORF6:1,ORF7a:0.3360655737704918,ORF7b:0,ORF8:0.4672131147540984,ORF9b:1,S:0.5745682888540031	false	C6402T,C6539T,C9072T,C9891T,C10029T,T11418C,T12946C,C14262T,C14408T,G15451A,G17211T,C18692T,A23403G,G23478A,G24410A,C25469T,T25476A,G25500A,G25907T,T26767C,G27414T,A28461G,G28881T,A28885T,T28888C,G28919A,G28922A	22029-22034,28248-28253,28271,28883-28884,28889-28908,28913-28918	75:AAAN,28926:G	N:205-218	M:I82T,N:D63G,N:R203M,ORF1a:P2046L,ORF1a:H2092Y,ORF1a:T2936I,ORF1a:A3209V,ORF1a:T3255I,ORF1a:V3718A,ORF1b:P314L,ORF1b:G662S,ORF1b:L1248F,ORF1b:S1742F,ORF3a:S26L,ORF3a:F28L,ORF3a:G172V,ORF7a:L7F,ORF9b:T60A,S:R158G,S:D614G,S:G639D,S:D950N	N:G204-,N:L219-,ORF8:D119-,ORF8:F120-,S:E156-,S:F157-		T1267C,A21987G,T28690G	C6402T|21J,C10029T|21J&21K&21L&22B&22E&23A&22C&24A&22A&23F&23D&23B&22D&24E&22F&rec&25C&23C&24C&24F&23E&24B&23H&25B&25A&24G&23I&21H&23G&24H&21G&24D&21M&25D&24I&25G&25E&25I&25H&25F,G25907T|20G	C9072T,C14262T,G17211T,C18692T,G23478A,T25476A,G25500A,G27414T,A28885T,T28888C,G28919A,G28922A	3	3	12	18	N:F139L,S:D142G		ORF1a:P2046L,ORF1a:T2936I,ORF1a:T3255I,ORF1b:L1248F,ORF1b:S1742F,ORF3a:F28L,ORF3a:G172V,ORF7a:L7F,S:G639D	2	0	9	11	76-80,158-330,1022-1250,2234-2522,2905-3156,3518-3778,4425-4656,4991-4992,4996-5228,5261-5262,5912-5932,5956-6167,6864-7308,7690-7951,8335-8597,8621-8893,9266-9817,10133-10368,10770-10773,10775-10802,10836-10847,10863-10999,11695-11867,12467-12719,13381-13606,14602-15177,16204-16485,16511-17067,17753-17973,19298-20472,21163-21973,22339-22523,22897-23129,23523-23807,24459-24696,24722-24987,25668-25905,26102-26122,26130-26149,26151-26193,26198-26204,26914-27141,27517-28088	NODE_0000861	C6402T,C6539T,C9072T,C9891T,C10029T,T11418C,T12946C,C14262T,G15451A,G17211T,C18692T,A21987G,G23478A,T25476A,G25500A,G25907T,G27414T,A28885T,T28888C,G28919A,G28922A	28248-28253,28883-28884,28889-28908,28913-28918	ORF1a:P2046L,ORF1a:H2092Y,ORF1a:T2936I,ORF1a:A3209V,ORF1a:T3255I,ORF1a:V3718A,ORF1b:G662S,ORF1b:L1248F,ORF1b:S1742F,ORF3a:F28L,ORF3a:G172V,ORF7a:L7F,S:D142G,S:G639D	N:G204-,N:L219-,ORF8:D119-,ORF8:F120-	NODE_0000861	C6402T,C6539T,C9072T,C9891T,C10029T,T11418C,T12946C,C14262T,G15451A,G17211T,C18692T,A21987G,G23478A,T25476A,G25500A,G25907T,G27414T,A28885T,T28888C,G28919A,G28922A	28248-28253,28883-28884,28889-28908,28913-28918	ORF1a:P2046L,ORF1a:H2092Y,ORF1a:T2936I,ORF1a:A3209V,ORF1a:T3255I,ORF1a:V3718A,ORF1b:G662S,ORF1b:L1248F,ORF1b:S1742F,ORF3a:F28L,ORF3a:G172V,ORF7a:L7F,S:D142G,S:G639D	N:G204-,N:L219-,ORF8:D119-,ORF8:F120-	N/A	N/A	N/A	N/A	N/A	N/A	N/A	N/A	N/A	N/A	ORF1a:1-22,ORF1a:253-329,ORF1a:657-753,ORF1a:880-964,ORF1a:1085-1171,ORF1a:1387-1464,ORF1a:1576-1655,ORF1a:1666,ORF1a:1883-1889,ORF1a:1897-1968,ORF1a:2200-2348,ORF1a:2476-2562,ORF1a:2691-2778,ORF1a:2786-2876,ORF1a:3001-3184,ORF1a:3290-3368,ORF1a:3502-3513,ORF1a:3524-3528,ORF1a:3533-3578,ORF1a:3811-3868,ORF1a:4068-4152,ORF1a:4373-4401,ORF1b:1-47,ORF1b:379-570,ORF1b:913-1006,ORF1b:1015-1200,ORF1b:1429-1502,ORF1b:1944-2335,ORF1b:2566-2696,S:1-137,S:260-321,S:446-523,S:654-749,S:966-1045,S:1054-1142,ORF3a:93-171,ORF3a:237-244,ORF3a:246-267,ORF3a:269-271,M:131-207,ORF7a:42-122,ORF7b:1-44,ORF8:1-65,N:205-218		3000	386.407407	bad	10733	10	0	good	0	24	37	154.166667	bad	45		0	good	0	N:205-218	1		0	75	mediocre		0	0	good	0
5763	EPI_ISL_12005411	21J	21J (Delta)	Delta	21J	B.1.617.2.122	AY.122	21.006944	good	42	13	0	0	0	0	33	4	0	0	89226	39	29856	0.9971574758385446	E:1,M:1,N:1,ORF1a:1,ORF1b:1,ORF3a:1,ORF6:1,ORF7a:1,ORF7b:1,ORF8:1,ORF9b:1,S:1	false	G210T,C241T,G1048T,T2489C,A2560G,C3037T,G4181T,C6402T,C6936T,C7124T,G7312T,C8986T,G9053T,C10029T,A11201G,A11332G,C14408T,G15451A,C16041T,C16466T,C19220T,C19380T,C21618G,T22917G,C22995A,A23403G,C23604G,G24197T,G24410A,A24484G,C25469T,G26104T,T26767C,T27638C,C27752T,C27874T,C28153T,A28461G,G28881T,G28916T,G29402T,G29742T	22029-22034,28248-28253,28271			M:I82T,N:D63G,N:R203M,N:G215C,N:D377Y,ORF1a:K261N,ORF1a:A1306S,ORF1a:P2046L,ORF1a:S2224F,ORF1a:P2287S,ORF1a:L2349F,ORF1a:V2930L,ORF1a:T3255I,ORF1a:T3646A,ORF1b:P314L,ORF1b:G662S,ORF1b:P1000L,ORF1b:A1918V,ORF3a:S26L,ORF3a:D238Y,ORF7a:V82A,ORF7a:T120I,ORF7b:T40I,ORF8:T87I,ORF9b:T60A,S:T19R,S:R158G,S:L452R,S:T478K,S:D614G,S:P681R,S:A879S,S:D950N	ORF8:D119-,ORF8:F120-,S:E156-,S:F157-		A21987G	C16041T|25D	T2489C,A2560G,C6936T,G7312T,C19380T,G24197T,A24484G,G26104T,C28153T	1	1	9	11	S:D142G		ORF1a:S2224F,ORF1a:L2349F,ORF3a:D238Y,ORF8:T87I,S:A879S	1	0	5	6		NODE_0000884	G1048T,T2489C,A2560G,C6936T,G7312T,G9053T,C16041T,C19380T,A21987G,G24197T,A24484G,G26104T,C28153T		ORF1a:K261N,ORF1a:S2224F,ORF1a:L2349F,ORF1a:V2930L,ORF3a:D238Y,ORF8:T87I,S:D142G,S:A879S		NODE_0000899	T2489C,A2560G,C6936T,G7312T,C16041T,C19380T,A21987G,G24197T,A24484G,G26104T,C28153T		ORF1a:S2224F,ORF1a:L2349F,ORF3a:D238Y,ORF8:T87I,S:D142G,S:A879S		N/A	N/A	N/A	N/A	N/A	N/A	N/A	N/A	N/A	N/A			3000	0	good	0	10	0	good	0	24	11	45.833333	mediocre	19		0	good	0		0		0	0	good		0	0	good	0
5760	EPI_ISL_12005414	21J	21J (Delta)	Delta	21J	B.1.617.2	B.1.617.2	24.233625	good	33	13	0	0	785	0	29	4	0	272	88450	39	29847	0.9706049560244792	E:1,M:1,N:1,ORF1a:0.9843217450579413,ORF1b:0.973293768545994,ORF3a:1,ORF6:1,ORF7a:0.5491803278688525,ORF7b:1,ORF8:1,ORF9b:1,S:0.9403453689167975	false	G210T,C241T,C1191T,C3037T,G4181T,C6402T,C8986T,G9053T,C10029T,C11199T,A11201G,A11332G,C14408T,G15451A,C16466T,C19220T,C21618G,T22917G,C22995A,A23403G,C23604G,G24348C,G24410A,C25469T,T26767C,T27638C,C27874T,A28037T,A28461G,G28881T,G28916T,G29402T,G29742T	22029-22034,28248-28253,28271			M:I82T,N:D63G,N:R203M,N:G215C,N:D377Y,ORF1a:P309L,ORF1a:A1306S,ORF1a:P2046L,ORF1a:V2930L,ORF1a:T3255I,ORF1a:A3645V,ORF1a:T3646A,ORF1b:P314L,ORF1b:G662S,ORF1b:P1000L,ORF1b:A1918V,ORF3a:S26L,ORF7a:V82A,ORF7b:T40I,ORF8:R48S,ORF9b:T60A,S:T19R,S:R158G,S:L452R,S:T478K,S:D614G,S:P681R,S:S929T,S:D950N	ORF8:D119-,ORF8:F120-,S:E156-,S:F157-		A21987G,T27752C	C1191T|21A	C11199T,G24348C,A28037T	2	1	3	6	ORF7a:I120T,S:D142G		ORF1a:P309L,ORF1a:A3645V,ORF8:R48S,S:S929T	2	0	4	6	7112-7254,7269-7310,13445-13460,13479-13492,13501-13527,13568-13573,13577-13586,19327-19348,19363-19377,19382-19429,19432-19441,19454,19502-19548,21742-21839,21843-21968,27537-27609,27612-27636,27669-27689,27703-27743	NODE_0000884	C1191T,G9053T,C11199T,A21987G,G24348C,T27752C,A28037T		ORF1a:P309L,ORF1a:V2930L,ORF1a:A3645V,ORF7a:I120T,ORF8:R48S,S:D142G,S:S929T		NODE_0000861	C1191T,G4181T,C6402T,C8986T,G9053T,C10029T,C11199T,A11201G,A11332G,G15451A,C16466T,C19220T,A21987G,G24348C,T27752C,C27874T,A28037T,G28916T	28248-28253	N:G215C,ORF1a:P309L,ORF1a:A1306S,ORF1a:P2046L,ORF1a:V2930L,ORF1a:T3255I,ORF1a:A3645V,ORF1a:T3646A,ORF1b:G662S,ORF1b:P1000L,ORF1b:A1918V,ORF7a:I120T,ORF7b:T40I,ORF8:R48S,S:D142G,S:S929T	ORF8:D119-,ORF8:F120-	N/A	N/A	N/A	N/A	N/A	N/A	N/A	N/A	N/A	N/A	ORF1a:2283-2330,ORF1a:2335-2349,ORF1a:4394-4399,ORF1b:5-9,ORF1b:12-20,ORF1b:34-40,ORF1b:1954-1961,ORF1b:1966-1970,ORF1b:1972-1992,ORF1b:1996,ORF1b:2012-2027,S:61-136,ORF7a:49-81,ORF7a:92-99,ORF7a:104-117		3000	17.962963	good	785	10	0	good	0	24	11	45.833333	mediocre	19		0	good	0		0		0	0	good		0	0	good	0
5762	EPI_ISL_12005412	21J	21J (Delta)	Delta	21J	B.1.617.2	B.1.617.2	0.694444	good	35	13	0	0	3	0	30	4	0	0	89269	33	29856	0.9972578002207136	E:1,M:1,N:1,ORF1a:1,ORF1b:1,ORF3a:1,ORF6:1,ORF7a:1,ORF7b:1,ORF8:1,ORF9b:1,S:1	false	G210T,C241T,G265T,C3037T,G4181T,C6402T,C7124T,C8986T,G9053T,C10029T,C10626T,A11201G,A11332G,C14408T,G15451A,C16466T,C19220T,T19378C,C21618G,T22917G,C22995A,A23403G,C23604G,G24410A,C25469T,C25714T,T26767C,T27638C,C27752T,C27874T,A28461G,G28881T,G28916T,G29402T,G29742T	22029-22034,28248-28253,28271			M:I82T,N:D63G,N:R203M,N:G215C,N:D377Y,ORF1a:A1306S,ORF1a:P2046L,ORF1a:P2287S,ORF1a:V2930L,ORF1a:T3255I,ORF1a:A3454V,ORF1a:T3646A,ORF1b:P314L,ORF1b:G662S,ORF1b:P1000L,ORF1b:A1918V,ORF1b:Y1971H,ORF3a:S26L,ORF3a:L108F,ORF7a:V82A,ORF7a:T120I,ORF7b:T40I,ORF9b:T60A,S:T19R,S:R158G,S:L452R,S:T478K,S:D614G,S:P681R,S:D950N	ORF8:D119-,ORF8:F120-,S:E156-,S:F157-		A21987G		G265T,C10626T,T19378C,C25714T	1	0	4	5	S:D142G		ORF1a:A3454V,ORF1b:Y1971H,ORF3a:L108F	1	0	3	4	34-36	NODE_0000884	G265T,G9053T,C10626T,T19378C,A21987G,C25714T		ORF1a:V2930L,ORF1a:A3454V,ORF1b:Y1971H,ORF3a:L108F,S:D142G		NODE_0000861	G265T,G4181T,C6402T,C7124T,C8986T,G9053T,C10029T,C10626T,A11201G,A11332G,G15451A,C16466T,C19220T,T19378C,A21987G,C25714T,C27874T,G28916T	28248-28253	N:G215C,ORF1a:A1306S,ORF1a:P2046L,ORF1a:P2287S,ORF1a:V2930L,ORF1a:T3255I,ORF1a:A3454V,ORF1a:T3646A,ORF1b:G662S,ORF1b:P1000L,ORF1b:A1918V,ORF1b:Y1971H,ORF3a:L108F,ORF7b:T40I,S:D142G	ORF8:D119-,ORF8:F120-	N/A	N/A	N/A	N/A	N/A	N/A	N/A	N/A	N/A	N/A			3000	0	good	3	10	0	good	0	24	2	8.333333	good	10		0	good	0		0		0	0	good		0	0	good	0
5764	EPI_ISL_12005410	21J	21J (Delta)	Delta	21J	B.1.617.2.122	AY.122	25	good	40	13	0	0	0	0	33	4	0	0	89258	32	29857	0.9974250075243286	E:1,M:1,N:1,ORF1a:1,ORF1b:1,ORF3a:1,ORF6:1,ORF7a:1,ORF7b:1,ORF8:1,ORF9b:1,S:1	false	G210T,C241T,G410T,G1048T,T2489C,A2560G,C3037T,G4181T,C6402T,C6936T,C7124T,C8986T,G9053T,C10029T,A11201G,A11332G,C14408T,G15451A,C16041T,C16466T,C19220T,C21618G,T22917G,C22995A,A23403G,C23604G,G24197T,G24410A,C25469T,C25844T,G26104T,T26767C,T27638C,C27752T,C27874T,A28461G,G28881T,G28916T,G29402T,G29742T	22029-22034,28248-28253,28271			M:I82T,N:D63G,N:R203M,N:G215C,N:D377Y,ORF1a:G49C,ORF1a:K261N,ORF1a:A1306S,ORF1a:P2046L,ORF1a:S2224F,ORF1a:P2287S,ORF1a:V2930L,ORF1a:T3255I,ORF1a:T3646A,ORF1b:P314L,ORF1b:G662S,ORF1b:P1000L,ORF1b:A1918V,ORF3a:S26L,ORF3a:T151I,ORF3a:D238Y,ORF7a:V82A,ORF7a:T120I,ORF7b:T40I,ORF9b:T60A,S:T19R,S:R158G,S:L452R,S:T478K,S:D614G,S:P681R,S:A879S,S:D950N	ORF8:D119-,ORF8:F120-,S:E156-,S:F157-		A21987G	C16041T|25D,C25844T|25H	G410T,T2489C,A2560G,C6936T,G24197T,G26104T	1	2	6	9	S:D142G		ORF1a:G49C,ORF1a:S2224F,ORF3a:T151I,ORF3a:D238Y,S:A879S	1	0	5	6		NODE_0000884	G410T,G1048T,T2489C,A2560G,C6936T,G9053T,C16041T,A21987G,G24197T,C25844T,G26104T		ORF1a:G49C,ORF1a:K261N,ORF1a:S2224F,ORF1a:V2930L,ORF3a:T151I,ORF3a:D238Y,S:D142G,S:A879S		NODE_0000899	G410T,T2489C,A2560G,C6936T,C16041T,A21987G,G24197T,C25844T,G26104T		ORF1a:G49C,ORF1a:S2224F,ORF3a:T151I,ORF3a:D238Y,S:D142G,S:A879S		N/A	N/A	N/A	N/A	N/A	N/A	N/A	N/A	N/A	N/A			3000	0	good	0	10	0	good	0	24	12	50	mediocre	20		0	good	0		0		0	0	good		0	0	good	0
5766	EPI_ISL_12005408	21I	21I (Delta)	Delta	21I	B.1.617.2	B.1.617.2	4.340278	good	34	13	0	0	0	0	25	4	0	0	89285	33	29859	0.9974584489850516	E:1,M:1,N:1,ORF1a:1,ORF1b:1,ORF3a:1,ORF6:1,ORF7a:1,ORF7b:1,ORF8:1,ORF9b:1,S:1	false	G210T,C241T,G529T,G1274T,C3037T,C5184T,A5584G,C9891T,G10642T,T11418C,C11514T,C13019T,C14408T,G15451A,C16466T,C16954T,G20679T,C21618G,T21670C,C22227T,T22917G,C22995A,A23403G,C23604G,G24410A,C25469T,T26767C,G27358T,T27638C,C27752T,A28461G,G28881T,G29402T,G29742T	22029-22034,28248-28253,28271			M:I82T,N:D63G,N:R203M,N:D377Y,ORF1a:V337F,ORF1a:P1640L,ORF1a:A3209V,ORF1a:V3718A,ORF1a:T3750I,ORF1b:P314L,ORF1b:G662S,ORF1b:P1000L,ORF3a:S26L,ORF6:D53Y,ORF7a:V82A,ORF7a:T120I,ORF9b:T60A,S:T19R,S:R158G,S:A222V,S:L452R,S:T478K,S:D614G,S:P681R,S:D950N	ORF8:D119-,ORF8:F120-,S:E156-,S:F157-		A21987G		G529T,G1274T,G10642T,C16954T,G20679T,T21670C,G27358T	1	0	7	8	S:D142G		ORF1a:V337F,ORF6:D53Y	1	0	2	3		NODE_0000872	G529T,G1274T,A5584G,G10642T,C13019T,C16954T,G20679T,T21670C,A21987G,G27358T		ORF1a:V337F,ORF6:D53Y,S:D142G		NODE_0000861	G529T,G1274T,C5184T,A5584G,C9891T,G10642T,T11418C,C11514T,C13019T,G15451A,C16466T,C16954T,G20679T,T21670C,A21987G,C22227T,G27358T	28248-28253	ORF1a:V337F,ORF1a:P1640L,ORF1a:A3209V,ORF1a:V3718A,ORF1a:T3750I,ORF1b:G662S,ORF1b:P1000L,ORF6:D53Y,S:D142G,S:A222V	ORF8:D119-,ORF8:F120-	N/A	N/A	N/A	N/A	N/A	N/A	N/A	N/A	N/A	N/A			3000	0	good	0	10	0	good	0	24	5	20.833333	good	13		0	good	0		0		0	0	good		0	0	good	0
5768	EPI_ISL_12004345	21J	21J (Delta)	Delta	21J	B.1.617.2	B.1.617.2	0.694444	good	35	13	0	0	0	0	30	4	0	0	89293	31	29861	0.9975922148279437	E:1,M:1,N:1,ORF1a:1,ORF1b:1,ORF3a:1,ORF6:1,ORF7a:1,ORF7b:1,ORF8:1,ORF9b:1,S:1	false	G210T,C241T,G487A,C3037T,G4181T,C6402T,C7124T,C8986T,G9053T,C10029T,C10626T,A11201G,A11332G,C14408T,G15451A,C16466T,C19220T,T19378C,C21618G,T22917G,C22995A,A23403G,C23604G,G24410A,C25469T,C25714T,T26767C,T27638C,C27752T,C27874T,A28461G,G28881T,G28916T,G29402T,G29742T	22029-22034,28248-28253,28271			M:I82T,N:D63G,N:R203M,N:G215C,N:D377Y,ORF1a:A1306S,ORF1a:P2046L,ORF1a:P2287S,ORF1a:V2930L,ORF1a:T3255I,ORF1a:A3454V,ORF1a:T3646A,ORF1b:P314L,ORF1b:G662S,ORF1b:P1000L,ORF1b:A1918V,ORF1b:Y1971H,ORF3a:S26L,ORF3a:L108F,ORF7a:V82A,ORF7a:T120I,ORF7b:T40I,ORF9b:T60A,S:T19R,S:R158G,S:L452R,S:T478K,S:D614G,S:P681R,S:D950N	ORF8:D119-,ORF8:F120-,S:E156-,S:F157-		A21987G		G487A,C10626T,T19378C,C25714T	1	0	4	5	S:D142G		ORF1a:A3454V,ORF1b:Y1971H,ORF3a:L108F	1	0	3	4		NODE_0000884	G487A,G9053T,C10626T,T19378C,A21987G,C25714T		ORF1a:V2930L,ORF1a:A3454V,ORF1b:Y1971H,ORF3a:L108F,S:D142G		NODE_0000861	G487A,G4181T,C6402T,C7124T,C8986T,G9053T,C10029T,C10626T,A11201G,A11332G,G15451A,C16466T,C19220T,T19378C,A21987G,C25714T,C27874T,G28916T	28248-28253	N:G215C,ORF1a:A1306S,ORF1a:P2046L,ORF1a:P2287S,ORF1a:V2930L,ORF1a:T3255I,ORF1a:A3454V,ORF1a:T3646A,ORF1b:G662S,ORF1b:P1000L,ORF1b:A1918V,ORF1b:Y1971H,ORF3a:L108F,ORF7b:T40I,S:D142G	ORF8:D119-,ORF8:F120-	N/A	N/A	N/A	N/A	N/A	N/A	N/A	N/A	N/A	N/A			3000	0	good	0	10	0	good	0	24	2	8.333333	good	10		0	good	0		0		0	0	good		0	0	good	0
5767	EPI_ISL_12005329	21A	21A (Delta)	Delta	21A	B.1.617.2	B.1.617.2	44.444444	mediocre	44	13	0	0	0	0	33	4	0	0	89248	31	29858	0.9974918904457747	E:1,M:1,N:1,ORF1a:1,ORF1b:1,ORF3a:1,ORF6:1,ORF7a:1,ORF7b:1,ORF8:1,ORF9b:1,S:1	false	G210T,C241T,A544G,A1098C,C1191T,C1267T,C3037T,C4763T,C5184T,C5869T,A5939G,C6539T,C9891T,T11418C,T12946C,C14262T,C14408T,G15451A,C16428T,C16466T,G17908T,A20262G,C20320T,C21618G,T22917G,C22995A,A23403G,C23604G,A24298T,G24410A,C24745T,G24914T,C25469T,C25553T,T26767C,G27459T,T27638C,C27739T,C27752T,A28461G,G28881T,G29402T,G29427A,G29742T	22029-22034,28248-28253,28271			M:I82T,N:D63G,N:R203M,N:D377Y,N:R385K,ORF1a:N278T,ORF1a:P309L,ORF1a:H1500Y,ORF1a:P1640L,ORF1a:I1892V,ORF1a:H2092Y,ORF1a:A3209V,ORF1a:V3718A,ORF1b:P314L,ORF1b:G662S,ORF1b:P1000L,ORF1b:V1481L,ORF1b:H2285Y,ORF3a:S26L,ORF3a:A54V,ORF7a:E22D,ORF7a:V82A,ORF7a:L116F,ORF7a:T120I,ORF9b:T60A,S:T19R,S:R158G,S:L452R,S:T478K,S:D614G,S:P681R,S:D950N,S:D1118Y	ORF8:D119-,ORF8:F120-,S:E156-,S:F157-		A21987G,T28690G		A544G,A1098C,C4763T,C5869T,A5939G,C14262T,C16428T,G17908T,A24298T,G24914T,C25553T,G27459T	2	0	12	14	N:F139L,S:D142G		ORF1a:N278T,ORF1a:H1500Y,ORF1a:I1892V,ORF1b:V1481L,ORF3a:A54V,ORF7a:E22D,S:D1118Y	2	0	7	9		NODE_0000861	A544G,A1098C,C1191T,C1267T,C4763T,C5184T,C5869T,A5939G,C6539T,C9891T,T11418C,T12946C,C14262T,G15451A,C16428T,C16466T,G17908T,A20262G,C20320T,A21987G,A24298T,C24745T,G24914T,C25553T,G27459T,C27739T,G29427A	28248-28253	N:R385K,ORF1a:N278T,ORF1a:P309L,ORF1a:H1500Y,ORF1a:P1640L,ORF1a:I1892V,ORF1a:H2092Y,ORF1a:A3209V,ORF1a:V3718A,ORF1b:G662S,ORF1b:P1000L,ORF1b:V1481L,ORF1b:H2285Y,ORF3a:A54V,ORF7a:E22D,ORF7a:L116F,S:D142G,S:D1118Y	ORF8:D119-,ORF8:F120-	NODE_0000861	A544G,A1098C,C1191T,C1267T,C4763T,C5184T,C5869T,A5939G,C6539T,C9891T,T11418C,T12946C,C14262T,G15451A,C16428T,C16466T,G17908T,A20262G,C20320T,A21987G,A24298T,C24745T,G24914T,C25553T,G27459T,C27739T,G29427A	28248-28253	N:R385K,ORF1a:N278T,ORF1a:P309L,ORF1a:H1500Y,ORF1a:P1640L,ORF1a:I1892V,ORF1a:H2092Y,ORF1a:A3209V,ORF1a:V3718A,ORF1b:G662S,ORF1b:P1000L,ORF1b:V1481L,ORF1b:H2285Y,ORF3a:A54V,ORF7a:E22D,ORF7a:L116F,S:D142G,S:D1118Y	ORF8:D119-,ORF8:F120-	N/A	N/A	N/A	N/A	N/A	N/A	N/A	N/A	N/A	N/A			3000	0	good	0	10	0	good	0	24	16	66.666667	mediocre	24		0	good	0		0		0	0	good		0	0	good	0
5765	EPI_ISL_12005409	21A	21A (Delta)	Delta	21A	B.1.617.2	B.1.617.2	50.173611	mediocre	41	13	0	0	63	0	30	4	0	0	88993	39	29798	0.9931110590910611	E:1,M:1,N:1,ORF1a:1,ORF1b:1,ORF3a:1,ORF6:1,ORF7a:1,ORF7b:1,ORF8:1,ORF9b:1,S:1	false	G210T,C241T,C1191T,C1267T,C3037T,C5184T,C6539T,C7165T,C9891T,T11418C,T12946C,C14262T,C14408T,G15451A,C16293T,C16466T,C17288T,C17676T,G18972T,A20262G,C20320T,C21618G,T22917G,C22995A,A23403G,C23604G,G24410A,C24745T,C25469T,T26767C,T27638C,C27739T,C27752T,A28461G,C28657T,G28881T,G28960T,C29358T,G29402T,G29427A,C29509T	22029-22034,28248-28253,28271			M:I82T,N:D63G,N:R203M,N:Q229H,N:T362I,N:D377Y,N:R385K,ORF1a:P309L,ORF1a:P1640L,ORF1a:H2092Y,ORF1a:A3209V,ORF1a:V3718A,ORF1b:P314L,ORF1b:G662S,ORF1b:P1000L,ORF1b:T1274I,ORF1b:K1835N,ORF1b:H2285Y,ORF3a:S26L,ORF7a:V82A,ORF7a:L116F,ORF7a:T120I,ORF9b:T60A,S:T19R,S:R158G,S:L452R,S:T478K,S:D614G,S:P681R,S:D950N	ORF8:D119-,ORF8:F120-,S:E156-,S:F157-		A21987G,T28690G	C28657T|23G	C7165T,C14262T,C16293T,C17288T,C17676T,G18972T,G28960T,C29358T,C29509T	2	1	9	12	N:F139L,S:D142G		N:Q229H,N:T362I,ORF1b:T1274I,ORF1b:K1835N	2	0	4	6	29708-29726,29730-29751,29754-29767,29770-29777	NODE_0000861	C1191T,C1267T,C5184T,C6539T,C7165T,C9891T,T11418C,T12946C,C14262T,G15451A,C16293T,C16466T,C17288T,C17676T,G18972T,A20262G,C20320T,A21987G,C24745T,C27739T,C28657T,G28960T,C29358T,G29427A,C29509T	28248-28253	N:Q229H,N:T362I,N:R385K,ORF1a:P309L,ORF1a:P1640L,ORF1a:H2092Y,ORF1a:A3209V,ORF1a:V3718A,ORF1b:G662S,ORF1b:P1000L,ORF1b:T1274I,ORF1b:K1835N,ORF1b:H2285Y,ORF7a:L116F,S:D142G	ORF8:D119-,ORF8:F120-	NODE_0000861	C1191T,C1267T,C5184T,C6539T,C7165T,C9891T,T11418C,T12946C,C14262T,G15451A,C16293T,C16466T,C17288T,C17676T,G18972T,A20262G,C20320T,A21987G,C24745T,C27739T,C28657T,G28960T,C29358T,G29427A,C29509T	28248-28253	N:Q229H,N:T362I,N:R385K,ORF1a:P309L,ORF1a:P1640L,ORF1a:H2092Y,ORF1a:A3209V,ORF1a:V3718A,ORF1b:G662S,ORF1b:P1000L,ORF1b:T1274I,ORF1b:K1835N,ORF1b:H2285Y,ORF7a:L116F,S:D142G	ORF8:D119-,ORF8:F120-	N/A	N/A	N/A	N/A	N/A	N/A	N/A	N/A	N/A	N/A			3000	0	good	63	10	0	good	0	24	17	70.833333	mediocre	25		0	good	0		0		0	0	good		0	0	good	0
5754	EPI_ISL_11516780	21L	21L (BA.2)	Omicron	21L	BA.2	BA.2	89.863182	mediocre	53	27	0	0	2599	0	40	12	0	736	86786	1	29900	0.9129853191987426	E:1,M:0.9820627802690582,N:0.8547619047619047,ORF1a:0.929107021131561,ORF1b:0.9458456973293768,ORF3a:1,ORF6:1,ORF7a:0.4918032786885246,ORF7b:0.3181818181818182,ORF8:0.9426229508196722,ORF9b:1,S:0.9105180533751962	false	T670G,C2790T,C3037T,G4184A,C4321T,C9534T,C9866T,C10029T,C10198T,G10447A,C10449A,C12880T,C14408T,C15714T,C17410T,A18163G,C19955T,A20055G,C21618T,G21987A,T22200G,G22578A,C22674T,T22679C,C22686T,A22688G,G22775A,A22786C,G22813T,A23403G,C23525T,T23599G,C23604A,C23854A,G23948T,A24424T,T24469A,C25000T,C25584T,C26060T,C26270T,C26577G,G26709A,C26858T,A27259C,G27382C,A27383T,T27384C,A28271T,C28311T,G28881A,G28882A,G28883C	11288-11296,21633-21641,28362-28370			E:T9I,M:Q19E,M:A63T,N:P13L,N:R203K,N:G204R,ORF1a:S135R,ORF1a:T842I,ORF1a:G1307S,ORF1a:T3090I,ORF1a:L3201F,ORF1a:T3255I,ORF1a:P3395H,ORF1b:P314L,ORF1b:R1315C,ORF1b:I1566V,ORF1b:T2163I,ORF3a:T223I,ORF6:D61L,ORF9b:P10S,S:T19I,S:A27S,S:G142D,S:V213G,S:G339D,S:S371F,S:S373P,S:S375F,S:T376A,S:D405N,S:R408S,S:K417N,S:D614G,S:H655Y,S:N679K,S:P681H,S:N764K,S:D796Y,S:Q954H,S:N969K	N:E31-,N:R32-,N:S33-,ORF1a:S3675-,ORF1a:G3676-,ORF1a:F3677-,ORF9b:E27-,ORF9b:N28-,ORF9b:A29-,S:L24-,S:P25-,S:P26-		G22882T,G23055A,T27807C			3	0	0	3	S:K440N			1	0	0	1	55-124,141-330,3769-3778,4425-4428,4451,4454-4618,4632-4646,7112-7177,7200-7258,7285-7307,7309,8661,8671-8673,8687-8699,8713-8728,8748-8753,8775-8786,8799-8893,9266-9482,10773-10802,10826-10849,10880-10907,10921-10963,10977-10983,14920-14953,14968-15031,15045-15147,15161-15169,16205-16424,22348-22378,22393-22403,22410-22414,22428-22482,22494-22521,22903-22958,22970-23049,23056-23096,23109-23127,26944-26948,27002-27003,27534-27559,27577-27659,27662-27664,27671-27693,27699-27737,27757-27782,27796-27803,27809-27824,27848-27891,28067-28083,29141-29147,29152-29189,29192-29193,29198-29235,29249-29268,29283-29299,29346-29355,29494-29495,29501-29536,29547-29563,29566-29664,29687-29718,29733-29772,29774-29867	internal_16e4	C9866T,G22882T,G23055A,T27807C		ORF1a:L3201F,S:K440N		internal_16e4	C9866T,G22882T,G23055A,T27807C		ORF1a:L3201F,S:K440N		N/A	N/A	N/A	N/A	N/A	N/A	N/A	N/A	N/A	N/A	ORF1a:1-22,ORF1a:1169-1171,ORF1a:1387-1388,ORF1a:1396-1451,ORF1a:1456-1461,ORF1a:2283-2304,ORF1a:2312-2331,ORF1a:2341-2348,ORF1a:2799,ORF1a:2802-2803,ORF1a:2808-2812,ORF1a:2817-2821,ORF1a:2828-2830,ORF1a:2837-2841,ORF1a:2845-2876,ORF1a:3001-3073,ORF1a:3503-3513,ORF1a:3521-3528,ORF1a:3539-3548,ORF1a:3552-3566,ORF1a:3571-3573,ORF1b:485-496,ORF1b:501-522,ORF1b:527-560,ORF1b:565-568,ORF1b:913-986,S:263-272,S:277-281,S:283-284,S:289-307,S:311-320,S:448-466,S:470-496,S:498-512,S:516-522,M:141-142,M:160-161,ORF7a:47-56,ORF7a:62-91,ORF7a:93-100,ORF7a:103-115,ORF7a:122,ORF7b:1-9,ORF7b:14-16,ORF7b:19-23,ORF7b:32-44,ORF8:58-64,N:290-307,N:309-321,N:326-332,N:337-342,N:358-361,N:407-408,N:410-420		3000	85.148148	mediocre	2599	10	0	good	0	24	10	41.666667	mediocre	18		0	good	0		0		0	0	good		0	0	good	0
5759	EPI_ISL_12005415	21J	21J (Delta)	Delta	21J	B.1.617.2	B.1.617.2	362.924654	bad	18	13	0	0	4451	0	16	4	0	1463	84847	39	29848	0.8480420024746681	E:1,M:0.8475336322869955,N:0.7761904761904762,ORF1a:0.9016132697114292,ORF1b:0.8215875370919882,ORF3a:0.9565217391304348,ORF6:1,ORF7a:0.4016393442622951,ORF7b:0.7272727272727273,ORF8:1,ORF9b:1,S:0.7456828885400314	false	C3037T,G4181T,C8986T,G9053T,C10029T,T11418C,C14408T,G15451A,C16466T,C19220T,A23403G,C23604G,G24410A,C25469T,T26767C,A28461G,C29119T,G29742T	22029-22034,28248-28253,28271			M:I82T,N:D63G,ORF1a:A1306S,ORF1a:V2930L,ORF1a:T3255I,ORF1a:V3718A,ORF1b:P314L,ORF1b:G662S,ORF1b:P1000L,ORF1b:A1918V,ORF3a:S26L,ORF9b:T60A,S:R158G,S:D614G,S:P681R,S:D950N	ORF8:D119-,ORF8:F120-,S:E156-,S:F157-		T6402C,G11201A,G11332A,A21987G,T27874C	T11418C|21I&21A	C29119T	5	1	1	7	ORF1a:L2046P,ORF1a:A3646T,ORF7b:I40T,S:D142G		ORF1a:V3718A	4	0	1	5	76-181,194-330,1333-1336,1487,1507-1552,1558-1566,2740-2742,4421-4428,4449-4526,4539-4586,4596-4656,5001,5011-5032,5050-5229,5261-5275,7059,7062-7092,7109-7311,8523-8529,8550,8683-8699,8712-8761,8773-8893,9266-9420,9435-9483,13383-13606,16205-16264,16271-16424,16830,16833-16842,16949-16953,16955-17019,17049-17053,19298-19303,19330-19558,19935-19974,19990-20076,20090-20119,20154-20157,20172-20198,20211-20213,20238-20302,20316-20328,20341-20342,20355-20392,20406-20452,20465-20472,21163-21362,21366,21388-21508,21516-21519,21521-21563,21576-21635,21655-21667,21696-21835,21853-21973,22351-22476,22490-22523,22897-23115,23840-23955,23972-24017,24035-24044,24059-24064,24078,24493-24494,24520-24521,24523-24539,24543-24557,24645-24648,24663-24670,25691-25701,25706-25709,25719,25991-25995,26002-26005,26011-26012,26914-26925,26939-27009,27013,27027-27036,27528-27738,27751-27790,28825-28845,28855-28946,28952-28985,29378-29432,29448-29450,29464-29551	NODE_0000884	T6402C,G9053T,G11201A,G11332A,T11418C,A21987G,T27874C,C29119T		ORF1a:L2046P,ORF1a:V2930L,ORF1a:A3646T,ORF1a:V3718A,ORF7b:I40T,S:D142G		NODE_0000861	G4181T,C8986T,G9053T,C10029T,T11418C,G15451A,C16466T,C19220T,A21987G,C29119T	28248-28253	ORF1a:A1306S,ORF1a:V2930L,ORF1a:T3255I,ORF1a:V3718A,ORF1b:G662S,ORF1b:P1000L,ORF1b:A1918V,S:D142G	ORF8:D119-,ORF8:F120-	N/A	N/A	N/A	N/A	N/A	N/A	N/A	N/A	N/A	N/A	ORF1a:1-22,ORF1a:357,ORF1a:408,ORF1a:415-429,ORF1a:431-434,ORF1a:825-826,ORF1a:1386-1388,ORF1a:1395-1421,ORF1a:1425-1441,ORF1a:1444-1464,ORF1a:1579,ORF1a:1582-1589,ORF1a:1596-1655,ORF1a:1666-1670,ORF1a:2265-2276,ORF1a:2282-2349,ORF1a:2753-2755,ORF1a:2762,ORF1a:2806-2812,ORF1a:2816-2832,ORF1a:2837-2876,ORF1a:3001-3052,ORF1a:3057-3073,ORF1a:4373-4401,ORF1b:1-47,ORF1b:913-933,ORF1b:935-986,ORF1b:1121,ORF1b:1123-1125,ORF1b:1161-1184,ORF1b:1194-1196,ORF1b:1944-1946,ORF1b:1955-2031,ORF1b:2157-2169,ORF1b:2175-2203,ORF1b:2208-2218,ORF1b:2229-2230,ORF1b:2236-2244,ORF1b:2248-2249,ORF1b:2257-2279,ORF1b:2283-2287,ORF1b:2292,ORF1b:2296-2309,ORF1b:2314-2329,ORF1b:2333-2335,ORF1b:2566-2632,ORF1b:2641-2681,ORF1b:2683-2696,S:1,S:5-25,S:32-35,S:45-91,S:97-137,S:264-305,S:310-321,S:446-518,S:760-798,S:804-819,S:825-828,S:833-834,S:839,S:977-978,S:986-999,S:1028-1029,S:1034-1036,ORF3a:100-103,ORF3a:105-106,ORF3a:109,ORF3a:200-201,ORF3a:204-205,ORF3a:207,M:131-135,M:140-164,M:169-172,ORF7a:46-115,ORF7a:120-122,ORF7b:1-12,N:185-191,N:195-225,N:227-238,N:369-387,N:392-393,N:398-420		3000	153.740741	bad	4451	10	0	good	0	24	27	112.500000	bad	35		0	good	0		0		0	0	good		0	0	good	0
5770	EPI_ISL_12004343	21J	21J (Delta)	Delta	21J	B.1.617.2	B.1.617.2	4.040209	good	32	13	0	0	725	0	26	4	0	249	88523	40	29851	0.9727117680500285	E:1,M:1,N:1,ORF1a:0.9763690070438537,ORF1b:0.9795994065281899,ORF3a:1,ORF6:1,ORF7a:0.36885245901639346,ORF7b:0.75,ORF8:1,ORF9b:1,S:0.9984301412872841	false	G210T,C241T,C3037T,G4181T,C6402T,C8986T,G9053T,C10029T,C11199T,A11201G,A11332G,C13384T,C14408T,G15451A,C16466T,C19220T,C21618G,G22567A,C22995A,A23403G,C23604G,G24348C,G24410A,C25469T,T26767C,C27874T,A28461G,A28692C,G28881T,G28916T,G29402T,G29742T	22029-22034,28248-28253,28271			M:I82T,N:D63G,N:N140T,N:R203M,N:G215C,N:D377Y,ORF1a:A1306S,ORF1a:P2046L,ORF1a:V2930L,ORF1a:T3255I,ORF1a:A3645V,ORF1a:T3646A,ORF1b:P314L,ORF1b:G662S,ORF1b:P1000L,ORF1b:A1918V,ORF3a:S26L,ORF7b:T40I,ORF9b:T60A,S:T19R,S:R158G,S:T478K,S:D614G,S:P681R,S:S929T,S:D950N	ORF8:D119-,ORF8:F120-,S:E156-,S:F157-		A21987G		C11199T,C13384T,G22567A,G24348C,A28692C	1	0	5	6	S:D142G		N:N140T,ORF1a:A3645V,S:S929T	1	0	3	4	7109-7256,7267-7272,7285-7309,9272-9284,9364-9476,19295-19313,19398-19400,19407-19410,19413-19423,19432-19551,22914-22917,27528-27786	NODE_0000884	G9053T,C11199T,C13384T,A21987G,G22567A,G24348C,A28692C		N:N140T,ORF1a:V2930L,ORF1a:A3645V,S:D142G,S:S929T		NODE_0000861	G4181T,C6402T,C8986T,G9053T,C10029T,C11199T,A11201G,A11332G,C13384T,G15451A,C16466T,C19220T,A21987G,G22567A,G24348C,C27874T,A28692C,G28916T	28248-28253	N:N140T,N:G215C,ORF1a:A1306S,ORF1a:P2046L,ORF1a:V2930L,ORF1a:T3255I,ORF1a:A3645V,ORF1a:T3646A,ORF1b:G662S,ORF1b:P1000L,ORF1b:A1918V,ORF7b:T40I,S:D142G,S:S929T	ORF8:D119-,ORF8:F120-	N/A	N/A	N/A	N/A	N/A	N/A	N/A	N/A	N/A	N/A	ORF1a:2282-2331,ORF1a:2334-2336,ORF1a:2341-2348,ORF1a:3003-3007,ORF1a:3034-3071,ORF1b:1943-1949,ORF1b:1977-1978,ORF1b:1981-1986,ORF1b:1989-2028,S:451-452,ORF7a:46-122,ORF7b:1-11		3000	15.740741	good	725	10	0	good	0	24	3	12.500000	good	11		0	good	0		0		0	0	good		0	0	good	0
5769	EPI_ISL_12004344	21A	21A (Delta)	Delta	21A	B.1.617.2	B.1.617.2	39.062500	mediocre	40	13	0	0	0	0	29	4	0	0	89225	39	29853	0.9970571514563756	E:1,M:1,N:1,ORF1a:1,ORF1b:1,ORF3a:1,ORF6:1,ORF7a:1,ORF7b:1,ORF8:1,ORF9b:1,S:1	false	G210T,C241T,T979C,C1191T,C1267T,A2127G,C2295T,C2509T,C3037T,C5184T,C6539T,C9891T,T11418C,A11476T,T12946C,C14262T,C14408T,G15451A,C16466T,A20262G,C20320T,C21618G,G22081T,T22917G,C22995A,T23035C,A23403G,C23604G,G24410A,C24745T,C25469T,T26767C,T27638C,C27739T,C27752T,A28461G,G28881T,G29402T,G29427A,G29742T	22029-22034,28248-28253,28271			M:I82T,N:D63G,N:R203M,N:D377Y,N:R385K,ORF1a:P309L,ORF1a:Y621C,ORF1a:T677I,ORF1a:P1640L,ORF1a:H2092Y,ORF1a:A3209V,ORF1a:V3718A,ORF1b:P314L,ORF1b:G662S,ORF1b:P1000L,ORF1b:H2285Y,ORF3a:S26L,ORF7a:V82A,ORF7a:L116F,ORF7a:T120I,ORF9b:T60A,S:T19R,S:R158G,S:Q173H,S:L452R,S:T478K,S:D614G,S:P681R,S:D950N	ORF8:D119-,ORF8:F120-,S:E156-,S:F157-		A21987G,T28690G	A2127G|23I	T979C,C2295T,C2509T,A11476T,C14262T,G22081T,T23035C	2	1	7	10	N:F139L,S:D142G		ORF1a:Y621C,ORF1a:T677I,S:Q173H	2	0	3	5		NODE_0000861	T979C,C1191T,C1267T,A2127G,C2295T,C2509T,C5184T,C6539T,C9891T,T11418C,A11476T,T12946C,C14262T,G15451A,C16466T,A20262G,C20320T,A21987G,G22081T,T23035C,C24745T,C27739T,G29427A	28248-28253	N:R385K,ORF1a:P309L,ORF1a:Y621C,ORF1a:T677I,ORF1a:P1640L,ORF1a:H2092Y,ORF1a:A3209V,ORF1a:V3718A,ORF1b:G662S,ORF1b:P1000L,ORF1b:H2285Y,ORF7a:L116F,S:D142G,S:Q173H	ORF8:D119-,ORF8:F120-	NODE_0000861	T979C,C1191T,C1267T,A2127G,C2295T,C2509T,C5184T,C6539T,C9891T,T11418C,A11476T,T12946C,C14262T,G15451A,C16466T,A20262G,C20320T,A21987G,G22081T,T23035C,C24745T,C27739T,G29427A	28248-28253	N:R385K,ORF1a:P309L,ORF1a:Y621C,ORF1a:T677I,ORF1a:P1640L,ORF1a:H2092Y,ORF1a:A3209V,ORF1a:V3718A,ORF1b:G662S,ORF1b:P1000L,ORF1b:H2285Y,ORF7a:L116F,S:D142G,S:Q173H	ORF8:D119-,ORF8:F120-	N/A	N/A	N/A	N/A	N/A	N/A	N/A	N/A	N/A	N/A			3000	0	good	0	10	0	good	0	24	15	62.500000	mediocre	23		0	good	0		0		0	0	good		0	0	good	0
5771	EPI_ISL_12004320	21J	21J (Delta)	Delta	21J	B.1.617.2.122	AY.122	39.062500	mediocre	46	13	0	0	0	0	35	4	0	0	89234	32	29857	0.9974250075243286	E:1,M:1,N:1,ORF1a:1,ORF1b:1,ORF3a:1,ORF6:1,ORF7a:1,ORF7b:1,ORF8:1,ORF9b:1,S:1	false	G167T,G210T,C241T,G1048T,T2489C,A2560G,C3037T,G4181T,C4780T,C6402T,A6403T,C6936T,C7124T,G7675T,C8986T,G9053T,C10029T,A11201G,A11332G,C14408T,G15451A,C16041T,C16466T,C19220T,C21618G,G22073A,T22917G,C22995A,A23403G,C23604G,C23981T,G24197T,G24410A,G24834A,C25469T,T25858C,G26104T,T26767C,T27638C,C27752T,C27874T,A28461G,G28881T,G28916T,G29402T,G29742T	22029-22034,28248-28253,28271			M:I82T,N:D63G,N:R203M,N:G215C,N:D377Y,ORF1a:K261N,ORF1a:A1306S,ORF1a:P2046L,ORF1a:S2224F,ORF1a:P2287S,ORF1a:V2930L,ORF1a:T3255I,ORF1a:T3646A,ORF1b:P314L,ORF1b:G662S,ORF1b:P1000L,ORF1b:A1918V,ORF3a:S26L,ORF3a:Y156H,ORF3a:D238Y,ORF7a:V82A,ORF7a:T120I,ORF7b:T40I,ORF9b:T60A,S:T19R,S:R158G,S:V171I,S:L452R,S:T478K,S:D614G,S:P681R,S:P807S,S:A879S,S:D950N,S:R1091H	ORF8:D119-,ORF8:F120-,S:E156-,S:F157-		A21987G	C16041T|25D	G167T,T2489C,A2560G,C4780T,A6403T,C6936T,G7675T,G22073A,C23981T,G24197T,G24834A,T25858C,G26104T	1	1	13	15	S:D142G		ORF1a:S2224F,ORF3a:Y156H,ORF3a:D238Y,S:V171I,S:P807S,S:A879S,S:R1091H	1	0	7	8		NODE_0000884	G167T,G1048T,T2489C,A2560G,C4780T,A6403T,C6936T,G7675T,G9053T,C16041T,A21987G,G22073A,C23981T,G24197T,G24834A,T25858C,G26104T		ORF1a:K261N,ORF1a:S2224F,ORF1a:V2930L,ORF3a:Y156H,ORF3a:D238Y,S:D142G,S:V171I,S:P807S,S:A879S,S:R1091H		NODE_0000899	G167T,T2489C,A2560G,C4780T,A6403T,C6936T,G7675T,C16041T,A21987G,G22073A,C23981T,G24197T,G24834A,T25858C,G26104T		ORF1a:S2224F,ORF3a:Y156H,ORF3a:D238Y,S:D142G,S:V171I,S:P807S,S:A879S,S:R1091H		N/A	N/A	N/A	N/A	N/A	N/A	N/A	N/A	N/A	N/A			3000	0	good	0	10	0	good	0	24	15	62.500000	mediocre	23		0	good	0		0		0	0	good		0	0	good	0
5774	EPI_ISL_12004317	21A	21A (Delta)	Delta	21A	B.1.617.2	B.1.617.2	4.340278	good	33	13	0	0	0	0	26	4	0	0	89247	39	29851	0.9969902685349296	E:1,M:1,N:1,ORF1a:1,ORF1b:1,ORF3a:1,ORF6:1,ORF7a:1,ORF7b:1,ORF8:1,ORF9b:1,S:1	false	G210T,C241T,C1191T,C1267T,C3037T,C5184T,C6539T,C9891T,T11418C,T12946C,C14262T,C14408T,G15451A,C16466T,A20262G,C20320T,C21618G,T22917G,C22995A,A23403G,C23604G,G24410A,C24745T,C25469T,T26767C,T27638C,C27739T,C27752T,A28461G,G28881T,G29402T,G29427A,G29742T	22029-22034,28248-28253,28271			M:I82T,N:D63G,N:R203M,N:D377Y,N:R385K,ORF1a:P309L,ORF1a:P1640L,ORF1a:H2092Y,ORF1a:A3209V,ORF1a:V3718A,ORF1b:P314L,ORF1b:G662S,ORF1b:P1000L,ORF1b:H2285Y,ORF3a:S26L,ORF7a:V82A,ORF7a:L116F,ORF7a:T120I,ORF9b:T60A,S:T19R,S:R158G,S:L452R,S:T478K,S:D614G,S:P681R,S:D950N	ORF8:D119-,ORF8:F120-,S:E156-,S:F157-		A21987G,T28690G		C14262T	2	0	1	3	N:F139L,S:D142G			2	0	0	2		NODE_0000861	C1191T,C1267T,C5184T,C6539T,C9891T,T11418C,T12946C,C14262T,G15451A,C16466T,A20262G,C20320T,A21987G,C24745T,C27739T,G29427A	28248-28253	N:R385K,ORF1a:P309L,ORF1a:P1640L,ORF1a:H2092Y,ORF1a:A3209V,ORF1a:V3718A,ORF1b:G662S,ORF1b:P1000L,ORF1b:H2285Y,ORF7a:L116F,S:D142G	ORF8:D119-,ORF8:F120-	NODE_0000861	C1191T,C1267T,C5184T,C6539T,C9891T,T11418C,T12946C,C14262T,G15451A,C16466T,A20262G,C20320T,A21987G,C24745T,C27739T,G29427A	28248-28253	N:R385K,ORF1a:P309L,ORF1a:P1640L,ORF1a:H2092Y,ORF1a:A3209V,ORF1a:V3718A,ORF1b:G662S,ORF1b:P1000L,ORF1b:H2285Y,ORF7a:L116F,S:D142G	ORF8:D119-,ORF8:F120-	N/A	N/A	N/A	N/A	N/A	N/A	N/A	N/A	N/A	N/A			3000	0	good	0	10	0	good	0	24	5	20.833333	good	13		0	good	0		0		0	0	good		0	0	good	0
5773	EPI_ISL_12004318	21J	21J (Delta)	Delta	21J	B.1.617.2	B.1.617.2	11.111111	good	39	13	0	0	0	0	32	4	0	0	89244	39	29858	0.9972243587599906	E:1,M:1,N:1,ORF1a:1,ORF1b:1,ORF3a:1,ORF6:1,ORF7a:1,ORF7b:1,ORF8:1,ORF9b:1,S:1	false	G210T,C241T,C593T,T1702C,C2062T,C3037T,C3165T,G4181T,C6402T,C7124T,C8986T,G9053T,C10029T,A11201G,A11332G,C14408T,G15451A,C16466T,C19220T,C21575T,C21618G,C21846T,T22917G,C22995A,A23403G,C23604G,G24410A,A25454G,C25469T,T26767C,C27389T,T27638C,C27752T,C27874T,A28461G,G28881T,G28916T,G29402T,G29742T	22029-22034,28248-28253,28271			M:I82T,N:D63G,N:R203M,N:G215C,N:D377Y,ORF1a:H110Y,ORF1a:A967V,ORF1a:A1306S,ORF1a:P2046L,ORF1a:P2287S,ORF1a:V2930L,ORF1a:T3255I,ORF1a:T3646A,ORF1b:P314L,ORF1b:G662S,ORF1b:P1000L,ORF1b:A1918V,ORF3a:K21R,ORF3a:S26L,ORF7a:V82A,ORF7a:T120I,ORF7b:T40I,ORF9b:T60A,S:L5F,S:T19R,S:T95I,S:R158G,S:L452R,S:T478K,S:D614G,S:P681R,S:D950N	ORF8:D119-,ORF8:F120-,S:E156-,S:F157-		A21987G	C21575T|21F	C593T,T1702C,C2062T,C3165T,A25454G,C27389T	1	1	6	8	S:D142G		ORF1a:H110Y,ORF1a:A967V,ORF3a:K21R,S:L5F	1	0	4	5		NODE_0000884	C593T,T1702C,C2062T,C3165T,G9053T,C21575T,C21846T,A21987G,A25454G,C27389T		ORF1a:H110Y,ORF1a:A967V,ORF1a:V2930L,ORF3a:K21R,S:L5F,S:T95I,S:D142G		NODE_0000861	C593T,T1702C,C2062T,C3165T,G4181T,C6402T,C7124T,C8986T,G9053T,C10029T,A11201G,A11332G,G15451A,C16466T,C19220T,C21575T,C21846T,A21987G,A25454G,C27389T,C27874T,G28916T	28248-28253	N:G215C,ORF1a:H110Y,ORF1a:A967V,ORF1a:A1306S,ORF1a:P2046L,ORF1a:P2287S,ORF1a:V2930L,ORF1a:T3255I,ORF1a:T3646A,ORF1b:G662S,ORF1b:P1000L,ORF1b:A1918V,ORF3a:K21R,ORF7b:T40I,S:L5F,S:T95I,S:D142G	ORF8:D119-,ORF8:F120-	N/A	N/A	N/A	N/A	N/A	N/A	N/A	N/A	N/A	N/A			3000	0	good	0	10	0	good	0	24	8	33.333333	mediocre	16		0	good	0		0		0	0	good		0	0	good	0
5772	EPI_ISL_12004319	21J	21J (Delta)	Delta	21J	B.1.617.2	B.1.617.2	11.114623	good	38	13	0	0	316	0	31	4	0	112	88920	39	29854	0.9865230913286293	E:1,M:1,N:1,ORF1a:0.9918200408997955,ORF1b:0.995919881305638,ORF3a:1,ORF6:1,ORF7a:0.47540983606557374,ORF7b:0.9772727272727273,ORF8:1,ORF9b:1,S:1	false	G210T,C241T,C593T,T1702C,C2062T,C3037T,C3165T,G4181T,C6402T,C7124T,C8986T,G9053T,C10029T,A11201G,A11332G,C14408T,G15451A,C16466T,C19220T,C21575T,C21618G,C21846T,T22917G,C22995A,A23403G,C23604G,G24410A,A25454G,C25469T,T26767C,C27389T,C27752T,C27874T,A28461G,G28881T,G28916T,G29402T,G29742T	22029-22034,28248-28253,28271			M:I82T,N:D63G,N:R203M,N:G215C,N:D377Y,ORF1a:H110Y,ORF1a:A967V,ORF1a:A1306S,ORF1a:P2046L,ORF1a:P2287S,ORF1a:V2930L,ORF1a:T3255I,ORF1a:T3646A,ORF1b:P314L,ORF1b:G662S,ORF1b:P1000L,ORF1b:A1918V,ORF3a:K21R,ORF3a:S26L,ORF7a:T120I,ORF7b:T40I,ORF9b:T60A,S:L5F,S:T19R,S:T95I,S:R158G,S:L452R,S:T478K,S:D614G,S:P681R,S:D950N	ORF8:D119-,ORF8:F120-,S:E156-,S:F157-		A21987G	C21575T|21F	C593T,T1702C,C2062T,C3165T,A25454G,C27389T	1	1	6	8	S:D142G		ORF1a:H110Y,ORF1a:A967V,ORF3a:K21R,S:L5F	1	0	4	5	7112-7114,7191-7280,7282,7292-7301,13502-13512,13515-13527,13568,13572-13576,27534-27640,27650-27714,27728-27734,27749,27757-27758	NODE_0000884	C593T,T1702C,C2062T,C3165T,G9053T,C21575T,C21846T,A21987G,A25454G,C27389T		ORF1a:H110Y,ORF1a:A967V,ORF1a:V2930L,ORF3a:K21R,S:L5F,S:T95I,S:D142G		NODE_0000861	C593T,T1702C,C2062T,C3165T,G4181T,C6402T,C7124T,C8986T,G9053T,C10029T,A11201G,A11332G,G15451A,C16466T,C19220T,C21575T,C21846T,A21987G,A25454G,C27389T,C27874T,G28916T	28248-28253	N:G215C,ORF1a:H110Y,ORF1a:A967V,ORF1a:A1306S,ORF1a:P2046L,ORF1a:P2287S,ORF1a:V2930L,ORF1a:T3255I,ORF1a:T3646A,ORF1b:G662S,ORF1b:P1000L,ORF1b:A1918V,ORF3a:K21R,ORF7b:T40I,S:L5F,S:T95I,S:D142G	ORF8:D119-,ORF8:F120-	N/A	N/A	N/A	N/A	N/A	N/A	N/A	N/A	N/A	N/A	ORF1a:2283,ORF1a:2309-2339,ORF1a:2343-2346,ORF1b:12-15,ORF1b:17-20,ORF1b:34,ORF1b:36-37,ORF7a:47-83,ORF7a:86-107,ORF7a:112-114,ORF7a:119,ORF7a:122,ORF7b:1		3000	0.592593	good	316	10	0	good	0	24	8	33.333333	mediocre	16		0	good	0		0		0	0	good		0	0	good	0
5776	EPI_ISL_12004315	21J	21J (Delta)	Delta	21J	B.1.617.2	B.1.617.2	11.111111	good	45	13	0	0	1	0	33	4	0	1	89210	39	29855	0.9970905929170987	E:1,M:1,N:1,ORF1a:1,ORF1b:0.9996290801186943,ORF3a:1,ORF6:1,ORF7a:1,ORF7b:1,ORF8:1,ORF9b:1,S:1	false	G174C,G210T,C241T,C3037T,G4181T,C6402T,C7124T,C7639T,C8986T,G9053T,C9365T,C9559T,C10029T,C10408T,C10448T,A11201G,A11332G,C14408T,C15240T,G15451A,C16466T,G18651T,C19220T,A20553G,C21618G,C21846T,T22020C,T22917G,C22995A,A23403G,C23604G,G24410A,C25469T,G25951A,T26767C,T27638C,C27752T,C27874T,T28007C,A28461G,G28881T,G28916T,C29025T,G29402T,G29742T	22029-22034,28248-28253,28271			M:I82T,N:D63G,N:R203M,N:G215C,N:A251V,N:D377Y,ORF1a:A1306S,ORF1a:P2046L,ORF1a:P2287S,ORF1a:V2930L,ORF1a:T3255I,ORF1a:P3395S,ORF1a:T3646A,ORF1b:P314L,ORF1b:G662S,ORF1b:P1000L,ORF1b:E1728D,ORF1b:A1918V,ORF3a:S26L,ORF3a:G187S,ORF7a:V82A,ORF7a:T120I,ORF7b:T40I,ORF9b:T60A,S:T19R,S:T95I,S:M153T,S:R158G,S:L452R,S:T478K,S:D614G,S:P681R,S:D950N	ORF8:D119-,ORF8:F120-,S:E156-,S:F157-		A21987G		G174C,C7639T,C9365T,C10408T,C10448T,G18651T,A20553G,T22020C,G25951A,C29025T	1	0	10	11	S:D142G		N:A251V,ORF1a:P3395S,ORF1b:E1728D,ORF3a:G187S,S:M153T	1	0	5	6	19514	NODE_0000884	G174C,C7639T,G9053T,C9365T,C9559T,C10408T,C10448T,C15240T,G18651T,A20553G,C21846T,A21987G,T22020C,G25951A,T28007C,C29025T		N:A251V,ORF1a:V2930L,ORF1a:P3395S,ORF1b:E1728D,ORF3a:G187S,S:T95I,S:D142G,S:M153T		NODE_0000861	G174C,G4181T,C6402T,C7124T,C7639T,C8986T,G9053T,C9365T,C9559T,C10029T,C10408T,C10448T,A11201G,A11332G,C15240T,G15451A,C16466T,G18651T,C19220T,A20553G,C21846T,A21987G,T22020C,G25951A,C27874T,T28007C,G28916T,C29025T	28248-28253	N:G215C,N:A251V,ORF1a:A1306S,ORF1a:P2046L,ORF1a:P2287S,ORF1a:V2930L,ORF1a:T3255I,ORF1a:P3395S,ORF1a:T3646A,ORF1b:G662S,ORF1b:P1000L,ORF1b:E1728D,ORF1b:A1918V,ORF3a:G187S,ORF7b:T40I,S:T95I,S:D142G,S:M153T	ORF8:D119-,ORF8:F120-	N/A	N/A	N/A	N/A	N/A	N/A	N/A	N/A	N/A	N/A	ORF1b:2016		3000	0	good	1	10	0	good	0	24	8	33.333333	mediocre	16		0	good	0		0		0	0	good		0	0	good	0
5777	EPI_ISL_12004314	21J	21J (Delta)	Delta	21J	B.1.617.2.122	AY.122	29.340278	good	40	21	0	1	0	0	33	7	0	29	89202	39	29856	0.9971574758385446	E:1,M:1,N:1,ORF1a:1,ORF1b:1,ORF3a:1,ORF6:0.532258064516129,ORF7a:1,ORF7b:1,ORF8:1,ORF9b:1,S:1	false	G210T,C241T,G1048T,T2489C,A2560G,C3037T,G4181T,C6402T,C6936T,C7124T,C8986T,G9053T,C10029T,A11201G,A11332G,C12053T,C14408T,G15451A,C16041T,C16466T,C19220T,C21618G,T22917G,C22995A,A23403G,C23604G,G24197T,G24410A,C25469T,C25624G,G26104T,T26767C,T27638C,C27752T,C27874T,A28461G,G28881T,G28916T,G29402T,G29742T	22029-22034,27293-27300,28248-28253,28271		ORF6:34-62	M:I82T,N:D63G,N:R203M,N:G215C,N:D377Y,ORF1a:K261N,ORF1a:A1306S,ORF1a:P2046L,ORF1a:S2224F,ORF1a:P2287S,ORF1a:V2930L,ORF1a:T3255I,ORF1a:T3646A,ORF1a:L3930F,ORF1b:P314L,ORF1b:G662S,ORF1b:P1000L,ORF1b:A1918V,ORF3a:S26L,ORF3a:H78D,ORF3a:D238Y,ORF7a:V82A,ORF7a:T120I,ORF7b:T40I,ORF9b:T60A,S:T19R,S:R158G,S:L452R,S:T478K,S:D614G,S:P681R,S:A879S,S:D950N	ORF6:Y31-,ORF6:I32-,ORF6:I33-,ORF8:D119-,ORF8:F120-,S:E156-,S:F157-		A21987G	C12053T|21E,C16041T|25D	T2489C,A2560G,C6936T,G24197T,C25624G,G26104T	1	2	6	9	S:D142G		ORF1a:S2224F,ORF1a:L3930F,ORF3a:H78D,ORF3a:D238Y,S:A879S	1	0	5	6		NODE_0000884	G1048T,T2489C,A2560G,C6936T,G9053T,C12053T,C16041T,A21987G,G24197T,C25624G,G26104T	27293-27300	ORF1a:K261N,ORF1a:S2224F,ORF1a:V2930L,ORF1a:L3930F,ORF3a:H78D,ORF3a:D238Y,S:D142G,S:A879S	ORF6:Y31-,ORF6:I32-,ORF6:I33-	NODE_0000899	T2489C,A2560G,C6936T,C12053T,C16041T,A21987G,G24197T,C25624G,G26104T	27293-27300	ORF1a:S2224F,ORF1a:L3930F,ORF3a:H78D,ORF3a:D238Y,S:D142G,S:A879S	ORF6:Y31-,ORF6:I32-,ORF6:I33-	N/A	N/A	N/A	N/A	N/A	N/A	N/A	N/A	N/A	N/A	ORF6:34-62		3000	0	good	0	10	0	good	0	24	13	54.166667	mediocre	21		0	good	0		0	ORF6:34-62	1	0	good		0	0	good	0
5778	EPI_ISL_12004313	21J	21J (Delta)	Delta	21J	B.1.617.2	B.1.617.2	0.173611	good	34	13	0	0	29	0	28	4	0	10	89223	39	29854	0.9961207905561315	E:1,M:1,N:1,ORF1a:1,ORF1b:0.9962908011869436,ORF3a:1,ORF6:1,ORF7a:1,ORF7b:1,ORF8:1,ORF9b:1,S:1	false	G210T,C241T,C3037T,G4181T,C6402T,C7124T,C8986T,G9053T,C10029T,A11201G,A11332G,C14408T,G14430T,G15451A,C16466T,C19220T,C21618G,T22917G,C22995A,A23403G,C23604G,G24410A,C25469T,T26767C,T27638C,C27752T,C27874T,A28461G,G28881T,G28916T,G29402T,G29427T,G29715T,G29742T	22029-22034,28248-28253,28271			M:I82T,N:D63G,N:R203M,N:G215C,N:D377Y,N:R385I,ORF1a:A1306S,ORF1a:P2046L,ORF1a:P2287S,ORF1a:V2930L,ORF1a:T3255I,ORF1a:T3646A,ORF1b:P314L,ORF1b:G662S,ORF1b:P1000L,ORF1b:A1918V,ORF3a:S26L,ORF7a:V82A,ORF7a:T120I,ORF7b:T40I,ORF9b:T60A,S:T19R,S:R158G,S:L452R,S:T478K,S:D614G,S:P681R,S:D950N	ORF8:D119-,ORF8:F120-,S:E156-,S:F157-		A21987G		G14430T,G29427T,G29715T	1	0	3	4	S:D142G		N:R385I	1	0	1	2	19350-19375,19546-19548	NODE_0000884	G9053T,G14430T,A21987G,G29427T,G29715T		N:R385I,ORF1a:V2930L,S:D142G		NODE_0000861	G4181T,C6402T,C7124T,C8986T,G9053T,C10029T,A11201G,A11332G,G14430T,G15451A,C16466T,C19220T,A21987G,C27874T,G28916T,G29427T,G29715T	28248-28253	N:G215C,N:R385I,ORF1a:A1306S,ORF1a:P2046L,ORF1a:P2287S,ORF1a:V2930L,ORF1a:T3255I,ORF1a:T3646A,ORF1b:G662S,ORF1b:P1000L,ORF1b:A1918V,ORF7b:T40I,S:D142G	ORF8:D119-,ORF8:F120-	N/A	N/A	N/A	N/A	N/A	N/A	N/A	N/A	N/A	N/A	ORF1b:1962-1970,ORF1b:2027		3000	0	good	29	10	0	good	0	24	1	4.166667	good	9		0	good	0		0		0	0	good		0	0	good	0
5780	EPI_ISL_12004311	21A	21A (Delta)	Delta	21A	B.1.617.2	B.1.617.2	44.444444	mediocre	38	13	0	0	0	0	28	4	0	0	89245	39	29857	0.9971909172992677	E:1,M:1,N:1,ORF1a:1,ORF1b:1,ORF3a:1,ORF6:1,ORF7a:1,ORF7b:1,ORF8:1,ORF9b:1,S:1	false	C203T,G210T,C241T,C1191T,C1267T,C3037T,C5184T,C6539T,C9891T,T11418C,T12946C,C14262T,C14408T,C14599T,G15451A,C16466T,T18471C,A20262G,C20320T,A21137G,C21618G,T22917G,C22995A,A23403G,C23604G,G24410A,C24745T,C25469T,T25496C,T26767C,T27638C,C27739T,C27752T,A28461G,G28881T,G29402T,G29427A,G29742T	22029-22034,28248-28253,28271			M:I82T,N:D63G,N:R203M,N:D377Y,N:R385K,ORF1a:P309L,ORF1a:P1640L,ORF1a:H2092Y,ORF1a:A3209V,ORF1a:V3718A,ORF1b:P314L,ORF1b:G662S,ORF1b:P1000L,ORF1b:H2285Y,ORF1b:K2557R,ORF3a:S26L,ORF3a:I35T,ORF7a:V82A,ORF7a:L116F,ORF7a:T120I,ORF9b:T60A,S:T19R,S:R158G,S:L452R,S:T478K,S:D614G,S:P681R,S:D950N	ORF8:D119-,ORF8:F120-,S:E156-,S:F157-		A21987G,T28690G	C14599T|22A,A21137G|24I	C203T,C14262T,T18471C,T25496C	2	2	4	8	N:F139L,S:D142G		ORF1b:K2557R,ORF3a:I35T	2	0	2	4		NODE_0000861	C203T,C1191T,C1267T,C5184T,C6539T,C9891T,T11418C,T12946C,C14262T,C14599T,G15451A,C16466T,T18471C,A20262G,C20320T,A21137G,A21987G,C24745T,T25496C,C27739T,G29427A	28248-28253	N:R385K,ORF1a:P309L,ORF1a:P1640L,ORF1a:H2092Y,ORF1a:A3209V,ORF1a:V3718A,ORF1b:G662S,ORF1b:P1000L,ORF1b:H2285Y,ORF1b:K2557R,ORF3a:I35T,ORF7a:L116F,S:D142G	ORF8:D119-,ORF8:F120-	NODE_0000861	C203T,C1191T,C1267T,C5184T,C6539T,C9891T,T11418C,T12946C,C14262T,C14599T,G15451A,C16466T,T18471C,A20262G,C20320T,A21137G,A21987G,C24745T,T25496C,C27739T,G29427A	28248-28253	N:R385K,ORF1a:P309L,ORF1a:P1640L,ORF1a:H2092Y,ORF1a:A3209V,ORF1a:V3718A,ORF1b:G662S,ORF1b:P1000L,ORF1b:H2285Y,ORF1b:K2557R,ORF3a:I35T,ORF7a:L116F,S:D142G	ORF8:D119-,ORF8:F120-	N/A	N/A	N/A	N/A	N/A	N/A	N/A	N/A	N/A	N/A			3000	0	good	0	10	0	good	0	24	16	66.666667	mediocre	24		0	good	0		0		0	0	good		0	0	good	0
5781	EPI_ISL_12004310	21J	21J (Delta)	Delta	21J	B.1.617.2	B.1.617.2	8.506944	good	44	13	0	0	0	0	33	4	0	0	89230	38	29859	0.9972912416814367	E:1,M:1,N:1,ORF1a:1,ORF1b:1,ORF3a:1,ORF6:1,ORF7a:1,ORF7b:1,ORF8:1,ORF9b:1,S:1	false	G174C,G210T,C241T,C3037T,G4181T,C6402T,C7124T,C8986T,G9053T,C9559T,C10029T,C10408T,C10448T,A11201G,A11332G,C14408T,C15240T,G15451A,C16466T,G18651T,C19220T,T20004C,A20553G,C21618G,C21846T,T22020C,T22917G,C22995A,A23403G,C23604G,G24410A,C25469T,G25951A,T26767C,T27638C,C27752T,C27874T,T28007C,A28461G,G28881T,G28916T,C29025T,G29402T,G29742T	22029-22034,28248-28253,28271			M:I82T,N:D63G,N:R203M,N:G215C,N:A251V,N:D377Y,ORF1a:A1306S,ORF1a:P2046L,ORF1a:P2287S,ORF1a:V2930L,ORF1a:T3255I,ORF1a:P3395S,ORF1a:T3646A,ORF1b:P314L,ORF1b:G662S,ORF1b:P1000L,ORF1b:E1728D,ORF1b:A1918V,ORF3a:S26L,ORF3a:G187S,ORF7a:V82A,ORF7a:T120I,ORF7b:T40I,ORF9b:T60A,S:T19R,S:T95I,S:M153T,S:R158G,S:L452R,S:T478K,S:D614G,S:P681R,S:D950N	ORF8:D119-,ORF8:F120-,S:E156-,S:F157-		A21987G		G174C,C10408T,C10448T,G18651T,T20004C,A20553G,T22020C,G25951A,C29025T	1	0	9	10	S:D142G		N:A251V,ORF1a:P3395S,ORF1b:E1728D,ORF3a:G187S,S:M153T	1	0	5	6		NODE_0000884	G174C,G9053T,C9559T,C10408T,C10448T,C15240T,G18651T,T20004C,A20553G,C21846T,A21987G,T22020C,G25951A,T28007C,C29025T		N:A251V,ORF1a:V2930L,ORF1a:P3395S,ORF1b:E1728D,ORF3a:G187S,S:T95I,S:D142G,S:M153T		NODE_0000861	G174C,G4181T,C6402T,C7124T,C8986T,G9053T,C9559T,C10029T,C10408T,C10448T,A11201G,A11332G,C15240T,G15451A,C16466T,G18651T,C19220T,T20004C,A20553G,C21846T,A21987G,T22020C,G25951A,C27874T,T28007C,G28916T,C29025T	28248-28253	N:G215C,N:A251V,ORF1a:A1306S,ORF1a:P2046L,ORF1a:P2287S,ORF1a:V2930L,ORF1a:T3255I,ORF1a:P3395S,ORF1a:T3646A,ORF1b:G662S,ORF1b:P1000L,ORF1b:E1728D,ORF1b:A1918V,ORF3a:G187S,ORF7b:T40I,S:T95I,S:D142G,S:M153T	ORF8:D119-,ORF8:F120-	N/A	N/A	N/A	N/A	N/A	N/A	N/A	N/A	N/A	N/A			3000	0	good	0	10	0	good	0	24	7	29.166667	good	15		0	good	0		0		0	0	good		0	0	good	0
5779	EPI_ISL_12004312	21J	21J (Delta)	Delta	21J	B.1.617.2	B.1.617.2	37.015230	mediocre	40	13	0	0	1048	0	29	4	0	358	88180	39	29854	0.96204394207939	E:1,M:1,N:0.8476190476190476,ORF1a:0.9838673028857078,ORF1b:0.9710682492581603,ORF3a:1,ORF6:1,ORF7a:0.4344262295081967,ORF7b:1,ORF8:1,ORF9b:1,S:0.9403453689167975	false	G174C,G210T,C241T,C3037T,G4181T,C6402T,C7124T,C8986T,G9053T,C9559T,C10029T,C10408T,C10448T,A11201G,A11332G,C14408T,C15240T,G15451A,C16466T,G18651T,C19220T,T20004C,A20553G,C21618G,T22020C,T22917G,C22995A,A23403G,C23604G,G24410A,C25469T,G25951A,T26767C,C27752T,C27874T,T28007C,A28461G,C29025T,G29402T,G29742T	22029-22034,28248-28253,28271			M:I82T,N:D63G,N:A251V,N:D377Y,ORF1a:A1306S,ORF1a:P2046L,ORF1a:P2287S,ORF1a:V2930L,ORF1a:T3255I,ORF1a:P3395S,ORF1a:T3646A,ORF1b:P314L,ORF1b:G662S,ORF1b:P1000L,ORF1b:E1728D,ORF1b:A1918V,ORF3a:S26L,ORF3a:G187S,ORF7a:T120I,ORF7b:T40I,ORF9b:T60A,S:T19R,S:M153T,S:R158G,S:L452R,S:T478K,S:D614G,S:P681R,S:D950N	ORF8:D119-,ORF8:F120-,S:E156-,S:F157-		A21987G,T28916G		G174C,C10408T,C10448T,G18651T,T20004C,A20553G,T22020C,G25951A,C29025T	2	0	9	11	N:C215G,S:D142G		N:A251V,ORF1a:P3395S,ORF1b:E1728D,ORF3a:G187S,S:M153T	2	0	5	7	9271-9483,19298-19303,19316-19354,19362-19365,19367-19402,19415-19551,21737-21830,21834,21843-21968,27532-27658,27660-27738,28774-28884,28897-28911,28926-28985	NODE_0000884	G174C,G9053T,C9559T,C10408T,C10448T,C15240T,G18651T,T20004C,A20553G,A21987G,T22020C,G25951A,T28007C,T28916G,C29025T		N:C215G,N:A251V,ORF1a:V2930L,ORF1a:P3395S,ORF1b:E1728D,ORF3a:G187S,S:D142G,S:M153T		NODE_0000861	G174C,G4181T,C6402T,C7124T,C8986T,G9053T,C9559T,C10029T,C10408T,C10448T,A11201G,A11332G,C15240T,G15451A,C16466T,G18651T,C19220T,T20004C,A20553G,A21987G,T22020C,G25951A,C27874T,T28007C,C29025T	28248-28253	N:A251V,ORF1a:A1306S,ORF1a:P2046L,ORF1a:P2287S,ORF1a:V2930L,ORF1a:T3255I,ORF1a:P3395S,ORF1a:T3646A,ORF1b:G662S,ORF1b:P1000L,ORF1b:E1728D,ORF1b:A1918V,ORF3a:G187S,ORF7b:T40I,S:D142G,S:M153T	ORF8:D119-,ORF8:F120-	N/A	N/A	N/A	N/A	N/A	N/A	N/A	N/A	N/A	N/A	ORF1a:3003-3073,ORF1b:1944-1946,ORF1b:1950-1963,ORF1b:1965-1979,ORF1b:1983-2028,S:59-91,S:94-136,ORF7a:47-115,N:167-204,N:209-213,N:218-238		3000	27.703704	good	1048	10	0	good	0	24	13	54.166667	mediocre	21		0	good	0		0		0	0	good		0	0	good	0
5782	EPI_ISL_12004309	21A	21A (Delta)	Delta	21A	B.1.617.2	B.1.617.2	21.006944	good	39	13	0	0	0	0	29	4	0	0	89250	34	29855	0.9972912416814367	E:1,M:1,N:1,ORF1a:1,ORF1b:1,ORF3a:1,ORF6:1,ORF7a:1,ORF7b:1,ORF8:1,ORF9b:1,S:1	false	G210T,C241T,C1191T,C1267T,T1939A,C3037T,C5184T,C6539T,C9891T,T11418C,A12390G,T12946C,C14262T,C14408T,G15451A,C16466T,A20262G,C20320T,G21255T,C21618G,T22917G,C22995A,A23403G,C23604G,G24410A,C24745T,C25469T,T26767C,T27638C,C27739T,C27752T,A28032G,A28461G,G28881T,C29137T,C29358T,G29402T,G29427A,G29742T	22029-22034,28248-28253,28271			M:I82T,N:D63G,N:R203M,N:T362I,N:D377Y,N:R385K,ORF1a:P309L,ORF1a:P1640L,ORF1a:H2092Y,ORF1a:A3209V,ORF1a:V3718A,ORF1a:N4042S,ORF1b:P314L,ORF1b:G662S,ORF1b:P1000L,ORF1b:H2285Y,ORF3a:S26L,ORF7a:V82A,ORF7a:L116F,ORF7a:T120I,ORF8:I47V,ORF9b:T60A,S:T19R,S:R158G,S:L452R,S:T478K,S:D614G,S:P681R,S:D950N	ORF8:D119-,ORF8:F120-,S:E156-,S:F157-		A21987G,T28690G		T1939A,A12390G,C14262T,G21255T,A28032G,C29137T,C29358T	2	0	7	9	N:F139L,S:D142G		N:T362I,ORF1a:N4042S,ORF8:I47V	2	0	3	5		NODE_0000861	C1191T,C1267T,T1939A,C5184T,C6539T,C9891T,T11418C,A12390G,T12946C,C14262T,G15451A,C16466T,A20262G,C20320T,G21255T,A21987G,C24745T,C27739T,A28032G,C29137T,C29358T,G29427A	28248-28253	N:T362I,N:R385K,ORF1a:P309L,ORF1a:P1640L,ORF1a:H2092Y,ORF1a:A3209V,ORF1a:V3718A,ORF1a:N4042S,ORF1b:G662S,ORF1b:P1000L,ORF1b:H2285Y,ORF7a:L116F,ORF8:I47V,S:D142G	ORF8:D119-,ORF8:F120-	NODE_0000861	C1191T,C1267T,T1939A,C5184T,C6539T,C9891T,T11418C,A12390G,T12946C,C14262T,G15451A,C16466T,A20262G,C20320T,G21255T,A21987G,C24745T,C27739T,A28032G,C29137T,C29358T,G29427A	28248-28253	N:T362I,N:R385K,ORF1a:P309L,ORF1a:P1640L,ORF1a:H2092Y,ORF1a:A3209V,ORF1a:V3718A,ORF1a:N4042S,ORF1b:G662S,ORF1b:P1000L,ORF1b:H2285Y,ORF7a:L116F,ORF8:I47V,S:D142G	ORF8:D119-,ORF8:F120-	N/A	N/A	N/A	N/A	N/A	N/A	N/A	N/A	N/A	N/A			3000	0	good	0	10	0	good	0	24	11	45.833333	mediocre	19		0	good	0		0		0	0	good		0	0	good	0
5775	EPI_ISL_12004316	21J	21J (Delta)	Delta	21J	B.1.617.2.122	AY.122	14.982678	good	37	13	0	0	559	0	28	4	0	199	88681	39	29854	0.9783968163729392	E:1,M:1,N:1,ORF1a:0.9861395137468757,ORF1b:0.9870178041543026,ORF3a:1,ORF6:1,ORF7a:0.36885245901639346,ORF7b:0.7272727272727273,ORF8:1,ORF9b:1,S:0.989010989010989	false	G210T,C241T,G1048T,T2489C,A2560G,C3037T,G4181T,T5905C,C6402T,A6403T,C6936T,C8986T,G9053T,C10029T,A11201G,A11332G,C14408T,G15451A,C16041T,C16466T,C19220T,C21618G,T22917G,C22995A,A23403G,C23604G,G24197T,G24410A,C25469T,G26104T,T26767C,C27874T,A28461G,G28881T,G28916T,G29402T,G29742T	22029-22034,28248-28253,28271			M:I82T,N:D63G,N:R203M,N:G215C,N:D377Y,ORF1a:K261N,ORF1a:A1306S,ORF1a:P2046L,ORF1a:S2224F,ORF1a:V2930L,ORF1a:T3255I,ORF1a:T3646A,ORF1b:P314L,ORF1b:G662S,ORF1b:P1000L,ORF1b:A1918V,ORF3a:S26L,ORF3a:D238Y,ORF7b:T40I,ORF9b:T60A,S:T19R,S:R158G,S:L452R,S:T478K,S:D614G,S:P681R,S:A879S,S:D950N	ORF8:D119-,ORF8:F120-,S:E156-,S:F157-		A21987G	C16041T|25D	T2489C,A2560G,T5905C,A6403T,C6936T,G24197T,G26104T	1	1	7	9	S:D142G		ORF1a:S2224F,ORF3a:D238Y,S:A879S	1	0	3	4	7112-7181,7183-7191,7212,7214,7269-7272,7289-7310,9268-9293,9303-9312,9318-9320,9326-9334,9347-9352,9363-9364,13479-13576,19545-19547,21891-21906,21909-21911,21937-21946,21955-21957,27528-27790	NODE_0000884	G1048T,T2489C,A2560G,T5905C,A6403T,C6936T,G9053T,C16041T,A21987G,G24197T,G26104T		ORF1a:K261N,ORF1a:S2224F,ORF1a:V2930L,ORF3a:D238Y,S:D142G,S:A879S		NODE_0000899	T2489C,A2560G,T5905C,A6403T,C6936T,C16041T,A21987G,G24197T,G26104T		ORF1a:S2224F,ORF3a:D238Y,S:D142G,S:A879S		N/A	N/A	N/A	N/A	N/A	N/A	N/A	N/A	N/A	N/A	ORF1a:2283-2309,ORF1a:2316-2317,ORF1a:2335-2336,ORF1a:2342-2349,ORF1a:3001-3010,ORF1a:3013-3016,ORF1a:3018-3019,ORF1a:3021-3023,ORF1a:3028-3029,ORF1a:3033,ORF1b:5-37,ORF1b:2026-2027,S:110-117,S:125-128,S:131-132,ORF7a:46-122,ORF7b:1-12		3000	9.592593	good	559	10	0	good	0	24	9	37.500000	mediocre	17		0	good	0		0		0	0	good		0	0	good	0
5784	EPI_ISL_12004307	21A	21A (Delta)	Delta	21A	B.1.617.2	B.1.617.2	17.361111	good	38	13	0	0	0	0	29	4	0	0	89251	37	29857	0.9972578002207136	E:1,M:1,N:1,ORF1a:1,ORF1b:1,ORF3a:1,ORF6:1,ORF7a:1,ORF7b:1,ORF8:1,ORF9b:1,S:1	false	G210T,C241T,C1191T,C1267T,C3037T,C5184T,C5221T,C9891T,C10714T,T11418C,G12067T,T12946C,C14408T,C15240T,G15380T,G15451A,C16466T,C18176T,A20262G,C21618G,T22917G,C22995A,A23403G,C23604G,T24397A,G24410A,T24984G,C25469T,G25767A,G26428T,T26767C,T27638C,C27739T,C27752T,A28461G,G28881T,G29402T,G29742T	22029-22034,28248-28253,28271			E:V62F,M:I82T,N:D63G,N:R203M,N:D377Y,ORF1a:P309L,ORF1a:P1640L,ORF1a:A3209V,ORF1a:V3718A,ORF1a:M3934I,ORF1b:P314L,ORF1b:S638I,ORF1b:G662S,ORF1b:P1000L,ORF1b:P1570L,ORF3a:S26L,ORF3a:M125I,ORF7a:V82A,ORF7a:L116F,ORF7a:T120I,ORF9b:T60A,S:T19R,S:R158G,S:L452R,S:T478K,S:D614G,S:P681R,S:D950N,S:L1141W	ORF8:D119-,ORF8:F120-,S:E156-,S:F157-		A21987G	C15240T|21K	C5221T,C10714T,G12067T,G15380T,T24397A,T24984G,G25767A,G26428T	1	1	8	10	S:D142G		E:V62F,ORF1a:M3934I,ORF1b:S638I,ORF3a:M125I,S:L1141W	1	0	5	6		NODE_0000861	C1191T,C1267T,C5184T,C5221T,C9891T,C10714T,T11418C,G12067T,T12946C,C15240T,G15380T,G15451A,C16466T,C18176T,A20262G,A21987G,T24397A,T24984G,G25767A,G26428T,C27739T	28248-28253	E:V62F,ORF1a:P309L,ORF1a:P1640L,ORF1a:A3209V,ORF1a:V3718A,ORF1a:M3934I,ORF1b:S638I,ORF1b:G662S,ORF1b:P1000L,ORF1b:P1570L,ORF3a:M125I,ORF7a:L116F,S:D142G,S:L1141W	ORF8:D119-,ORF8:F120-	NODE_0000861	C1191T,C1267T,C5184T,C5221T,C9891T,C10714T,T11418C,G12067T,T12946C,C15240T,G15380T,G15451A,C16466T,C18176T,A20262G,A21987G,T24397A,T24984G,G25767A,G26428T,C27739T	28248-28253	E:V62F,ORF1a:P309L,ORF1a:P1640L,ORF1a:A3209V,ORF1a:V3718A,ORF1a:M3934I,ORF1b:S638I,ORF1b:G662S,ORF1b:P1000L,ORF1b:P1570L,ORF3a:M125I,ORF7a:L116F,S:D142G,S:L1141W	ORF8:D119-,ORF8:F120-	N/A	N/A	N/A	N/A	N/A	N/A	N/A	N/A	N/A	N/A			3000	0	good	0	10	0	good	0	24	10	41.666667	mediocre	18		0	good	0		0		0	0	good		0	0	good	0
5783	EPI_ISL_12004308	21J	21J (Delta)	Delta	21J	B.1.617.2	B.1.617.2	4.350278	good	42	13	0	0	327	0	33	4	0	114	88893	39	29854	0.9861552352606762	E:1,M:1,N:1,ORF1a:0.9838673028857078,ORF1b:1,ORF3a:1,ORF6:1,ORF7a:1,ORF7b:1,ORF8:1,ORF9b:1,S:0.966248037676609	false	G210T,C241T,C3037T,C3096T,G4181T,C6402T,C7124T,C8986T,G9053T,C9559T,C10029T,C10448T,A11201G,A11332G,C13119T,A13533G,C14408T,C15240T,G15451A,C16466T,C19220T,C21618G,C21846T,T22020C,T22917G,C22995A,A23403G,C23604G,G24410A,C25469T,G25951A,T26767C,T27638C,C27752T,C27874T,T28007C,A28461G,G28881T,G28916T,C29077T,G29402T,G29742T	22029-22034,28248-28253,28271			M:I82T,N:D63G,N:R203M,N:G215C,N:D377Y,ORF1a:S944L,ORF1a:A1306S,ORF1a:P2046L,ORF1a:P2287S,ORF1a:V2930L,ORF1a:T3255I,ORF1a:P3395S,ORF1a:T3646A,ORF1a:A4285V,ORF1b:P314L,ORF1b:G662S,ORF1b:P1000L,ORF1b:A1918V,ORF3a:S26L,ORF3a:G187S,ORF7a:V82A,ORF7a:T120I,ORF7b:T40I,ORF9b:T60A,S:T19R,S:T95I,S:M153T,S:R158G,S:L452R,S:T478K,S:D614G,S:P681R,S:D950N	ORF8:D119-,ORF8:F120-,S:E156-,S:F157-		A21987G		C3096T,C10448T,C13119T,A13533G,T22020C,G25951A,C29077T	1	0	7	8	S:D142G		ORF1a:S944L,ORF1a:P3395S,ORF1a:A4285V,ORF3a:G187S,S:M153T	1	0	5	6	9266-9360,9363-9476,21737-21755,21769-21808,21871-21874,21885-21886,21896-21901,21905-21906,21916-21927,21933-21947,21951-21968	NODE_0000884	C3096T,G9053T,C9559T,C10448T,C13119T,A13533G,C15240T,C21846T,A21987G,T22020C,G25951A,T28007C,C29077T		ORF1a:S944L,ORF1a:V2930L,ORF1a:P3395S,ORF1a:A4285V,ORF3a:G187S,S:T95I,S:D142G,S:M153T		NODE_0000861	C3096T,G4181T,C6402T,C7124T,C8986T,G9053T,C9559T,C10029T,C10448T,A11201G,A11332G,C13119T,A13533G,C15240T,G15451A,C16466T,C19220T,C21846T,A21987G,T22020C,G25951A,C27874T,T28007C,G28916T,C29077T	28248-28253	N:G215C,ORF1a:S944L,ORF1a:A1306S,ORF1a:P2046L,ORF1a:P2287S,ORF1a:V2930L,ORF1a:T3255I,ORF1a:P3395S,ORF1a:T3646A,ORF1a:A4285V,ORF1b:G662S,ORF1b:P1000L,ORF1b:A1918V,ORF3a:G187S,ORF7b:T40I,S:T95I,S:D142G,S:M153T	ORF8:D119-,ORF8:F120-	N/A	N/A	N/A	N/A	N/A	N/A	N/A	N/A	N/A	N/A	ORF1a:3001-3071,S:59-65,S:69-82,S:104,S:108,S:112-113,S:115,S:119-122,S:124-136		3000	1	good	327	10	0	good	0	24	5	20.833333	good	13		0	good	0		0		0	0	good		0	0	good	0
5787	EPI_ISL_12004304	21A	21A (Delta)	Delta	21A	B.1.617.2	B.1.617.2	34.027778	mediocre	41	15	0	0	0	0	30	4	0	0	89233	35	29857	0.9973246831421596	E:1,M:1,N:1,ORF1a:1,ORF1b:1,ORF3a:1,ORF6:1,ORF7a:1,ORF7b:1,ORF8:1,ORF9b:1,S:1	false	G210T,C241T,C1191T,C1267T,C2142T,C3037T,C5184T,C6539T,G9130T,C9891T,T11418C,T12946C,C14178T,C14262T,C14408T,G15451A,C16466T,C18060T,C19185T,G20062T,A20262G,C20320T,C21618G,T22917G,C22995A,A23403G,C23604G,G24410A,C24745T,G25311T,C25469T,T26767C,T27638C,C27739T,C27752T,A28461G,G28881T,C29358T,G29402T,G29427A,G29742T	22029-22034,28248-28253,28271,29726-29727			M:I82T,N:D63G,N:R203M,N:T362I,N:D377Y,N:R385K,ORF1a:P309L,ORF1a:P626L,ORF1a:P1640L,ORF1a:H2092Y,ORF1a:A3209V,ORF1a:V3718A,ORF1b:P314L,ORF1b:G662S,ORF1b:P1000L,ORF1b:V2199F,ORF1b:H2285Y,ORF3a:S26L,ORF7a:V82A,ORF7a:L116F,ORF7a:T120I,ORF9b:T60A,S:T19R,S:R158G,S:L452R,S:T478K,S:D614G,S:P681R,S:D950N,S:C1250F	ORF8:D119-,ORF8:F120-,S:E156-,S:F157-		A21987G,T28690G		C2142T,G9130T,C14178T,C14262T,C18060T,C19185T,G20062T,G25311T,C29358T	2	0	9	11	N:F139L,S:D142G		N:T362I,ORF1a:P626L,ORF1b:V2199F,S:C1250F	2	0	4	6		NODE_0000861	C1191T,C1267T,C2142T,C5184T,C6539T,G9130T,C9891T,T11418C,T12946C,C14178T,C14262T,G15451A,C16466T,C18060T,C19185T,G20062T,A20262G,C20320T,A21987G,C24745T,G25311T,C27739T,C29358T,G29427A	28248-28253,29726-29727	N:T362I,N:R385K,ORF1a:P309L,ORF1a:P626L,ORF1a:P1640L,ORF1a:H2092Y,ORF1a:A3209V,ORF1a:V3718A,ORF1b:G662S,ORF1b:P1000L,ORF1b:V2199F,ORF1b:H2285Y,ORF7a:L116F,S:D142G,S:C1250F	ORF8:D119-,ORF8:F120-	NODE_0000861	C1191T,C1267T,C2142T,C5184T,C6539T,G9130T,C9891T,T11418C,T12946C,C14178T,C14262T,G15451A,C16466T,C18060T,C19185T,G20062T,A20262G,C20320T,A21987G,C24745T,G25311T,C27739T,C29358T,G29427A	28248-28253,29726-29727	N:T362I,N:R385K,ORF1a:P309L,ORF1a:P626L,ORF1a:P1640L,ORF1a:H2092Y,ORF1a:A3209V,ORF1a:V3718A,ORF1b:G662S,ORF1b:P1000L,ORF1b:V2199F,ORF1b:H2285Y,ORF7a:L116F,S:D142G,S:C1250F	ORF8:D119-,ORF8:F120-	N/A	N/A	N/A	N/A	N/A	N/A	N/A	N/A	N/A	N/A			3000	0	good	0	10	0	good	0	24	14	58.333333	mediocre	22		0	good	0		0		0	0	good		0	0	good	0
5789	EPI_ISL_12004302	21J	21J (Delta)	Delta	21J	B.1.617.2	B.1.617.2	0.694444	good	37	13	0	0	0	0	31	4	0	0	89267	31	29855	0.9973915660636057	E:1,M:1,N:1,ORF1a:1,ORF1b:1,ORF3a:1,ORF6:1,ORF7a:1,ORF7b:1,ORF8:1,ORF9b:1,S:1	false	G210T,C241T,G1580A,C3037T,T3541C,C3688T,G4181T,C6402T,C7124T,C8986T,G9053T,C10029T,A11201G,A11332G,C14408T,G15451A,C16466T,C19220T,G19677T,C21618G,C21846T,T22917G,C22995A,A23403G,C23604G,G24410A,G24872T,C25469T,T26767C,T27638C,C27752T,C27874T,A28461G,G28881T,G28916T,G29402T,G29742T	22029-22034,28248-28253,28271			M:I82T,N:D63G,N:R203M,N:G215C,N:D377Y,ORF1a:V439I,ORF1a:A1306S,ORF1a:P2046L,ORF1a:P2287S,ORF1a:V2930L,ORF1a:T3255I,ORF1a:T3646A,ORF1b:P314L,ORF1b:G662S,ORF1b:P1000L,ORF1b:A1918V,ORF1b:Q2070H,ORF3a:S26L,ORF7a:V82A,ORF7a:T120I,ORF7b:T40I,ORF9b:T60A,S:T19R,S:T95I,S:R158G,S:L452R,S:T478K,S:D614G,S:P681R,S:D950N,S:V1104L	ORF8:D119-,ORF8:F120-,S:E156-,S:F157-		A21987G		G1580A,T3541C,C3688T,G19677T	1	0	4	5	S:D142G		ORF1a:V439I,ORF1b:Q2070H	1	0	2	3		NODE_0000884	G1580A,T3541C,C3688T,G9053T,G19677T,C21846T,A21987G,G24872T		ORF1a:V439I,ORF1a:V2930L,ORF1b:Q2070H,S:T95I,S:D142G,S:V1104L		NODE_0000861	G1580A,T3541C,C3688T,G4181T,C6402T,C7124T,C8986T,G9053T,C10029T,A11201G,A11332G,G15451A,C16466T,C19220T,G19677T,C21846T,A21987G,G24872T,C27874T,G28916T	28248-28253	N:G215C,ORF1a:V439I,ORF1a:A1306S,ORF1a:P2046L,ORF1a:P2287S,ORF1a:V2930L,ORF1a:T3255I,ORF1a:T3646A,ORF1b:G662S,ORF1b:P1000L,ORF1b:A1918V,ORF1b:Q2070H,ORF7b:T40I,S:T95I,S:D142G,S:V1104L	ORF8:D119-,ORF8:F120-	N/A	N/A	N/A	N/A	N/A	N/A	N/A	N/A	N/A	N/A			3000	0	good	0	10	0	good	0	24	2	8.333333	good	10		0	good	0		0		0	0	good		0	0	good	0
5788	EPI_ISL_12004303	21A	21A (Delta)	Delta	21A	B.1.617.2	B.1.617.2	21.006944	good	39	13	0	0	21	0	29	4	0	8	89214	32	29848	0.9964217637026386	E:1,M:1,N:1,ORF1a:1,ORF1b:1,ORF3a:1,ORF6:1,ORF7a:1,ORF7b:1,ORF8:1,ORF9b:1,S:0.9937205651491365	false	G210T,C241T,C1191T,C1267T,C3037T,C5184T,C6539T,C7086T,C9712T,C9891T,T11418C,T12946C,G14118A,C14262T,C14408T,G15451A,C16466T,C18568A,T18834C,A20262G,C20320T,C21618G,T22917G,C22995A,A23403G,C23604G,G24410A,C24745T,C25469T,T26767C,T27638C,C27739T,C27752T,A28461G,G28881T,C29358T,G29402T,G29427A,G29742T	22029-22034,28248-28253,28271			M:I82T,N:D63G,N:R203M,N:T362I,N:D377Y,N:R385K,ORF1a:P309L,ORF1a:P1640L,ORF1a:H2092Y,ORF1a:T2274I,ORF1a:A3209V,ORF1a:V3718A,ORF1b:P314L,ORF1b:G662S,ORF1b:P1000L,ORF1b:L1701I,ORF1b:H2285Y,ORF3a:S26L,ORF7a:V82A,ORF7a:L116F,ORF7a:T120I,ORF9b:T60A,S:T19R,S:R158G,S:L452R,S:T478K,S:D614G,S:P681R,S:D950N	ORF8:D119-,ORF8:F120-,S:E156-,S:F157-		A21987G,T28690G		C7086T,C9712T,G14118A,C14262T,C18568A,T18834C,C29358T	2	0	7	9	N:F139L,S:D142G		N:T362I,ORF1a:T2274I,ORF1b:L1701I	2	0	3	5	21921,21942-21961	NODE_0000861	C1191T,C1267T,C5184T,C6539T,C7086T,C9712T,C9891T,T11418C,T12946C,G14118A,C14262T,G15451A,C16466T,C18568A,T18834C,A20262G,C20320T,A21987G,C24745T,C27739T,C29358T,G29427A	28248-28253	N:T362I,N:R385K,ORF1a:P309L,ORF1a:P1640L,ORF1a:H2092Y,ORF1a:T2274I,ORF1a:A3209V,ORF1a:V3718A,ORF1b:G662S,ORF1b:P1000L,ORF1b:L1701I,ORF1b:H2285Y,ORF7a:L116F,S:D142G	ORF8:D119-,ORF8:F120-	NODE_0000861	C1191T,C1267T,C5184T,C6539T,C7086T,C9712T,C9891T,T11418C,T12946C,G14118A,C14262T,G15451A,C16466T,C18568A,T18834C,A20262G,C20320T,A21987G,C24745T,C27739T,C29358T,G29427A	28248-28253	N:T362I,N:R385K,ORF1a:P309L,ORF1a:P1640L,ORF1a:H2092Y,ORF1a:T2274I,ORF1a:A3209V,ORF1a:V3718A,ORF1b:G662S,ORF1b:P1000L,ORF1b:L1701I,ORF1b:H2285Y,ORF7a:L116F,S:D142G	ORF8:D119-,ORF8:F120-	N/A	N/A	N/A	N/A	N/A	N/A	N/A	N/A	N/A	N/A	S:120,S:127-133		3000	0	good	21	10	0	good	0	24	11	45.833333	mediocre	19		0	good	0		0		0	0	good		0	0	good	0
5786	EPI_ISL_12004305	21A	21A (Delta)	Delta	21A	B.1.617.2	B.1.617.2	25.651907	good	34	13	0	0	518	0	25	4	0	180	88734	39	29854	0.9797679162625823	E:1,M:1,N:1,ORF1a:0.9818223131106567,ORF1b:0.9951780415430267,ORF3a:1,ORF6:1,ORF7a:0.36885245901639346,ORF7b:0.7727272727272727,ORF8:1,ORF9b:1,S:1	false	G210T,C241T,C1191T,C1267T,C3037T,C5184T,A6073G,C6539T,G7756T,C9891T,T11418C,C11572T,T12946C,C14262T,C14408T,G15451A,C16466T,T19541C,A20262G,C20320T,C21618G,T22917G,C22995A,A23403G,C23604G,G24410A,C24745T,C25469T,T26767C,A28461G,G28881T,G29402T,G29427A,G29742T	22029-22034,28248-28253,28271			M:I82T,N:D63G,N:R203M,N:D377Y,N:R385K,ORF1a:P309L,ORF1a:P1640L,ORF1a:H2092Y,ORF1a:K2497N,ORF1a:A3209V,ORF1a:V3718A,ORF1b:P314L,ORF1b:G662S,ORF1b:P1000L,ORF1b:M2025T,ORF1b:H2285Y,ORF3a:S26L,ORF9b:T60A,S:T19R,S:R158G,S:L452R,S:T478K,S:D614G,S:P681R,S:D950N	ORF8:D119-,ORF8:F120-,S:E156-,S:F157-		A21987G,T28690G	C11572T|25B&24D	A6073G,G7756T,C14262T,T19541C	2	1	4	7	N:F139L,S:D142G		ORF1a:K2497N,ORF1b:M2025T	2	0	2	4	7112-7124,7146,7180-7182,7186-7197,7205-7279,7285-7308,9273-9284,9286,9363-9417,13439-13469,13479-13492,13497-13514,13540,27528-27785	NODE_0000861	C1191T,C1267T,C5184T,A6073G,C6539T,G7756T,C9891T,T11418C,C11572T,T12946C,C14262T,G15451A,C16466T,T19541C,A20262G,C20320T,A21987G,C24745T,G29427A	28248-28253	N:R385K,ORF1a:P309L,ORF1a:P1640L,ORF1a:H2092Y,ORF1a:K2497N,ORF1a:A3209V,ORF1a:V3718A,ORF1b:G662S,ORF1b:P1000L,ORF1b:M2025T,ORF1b:H2285Y,S:D142G	ORF8:D119-,ORF8:F120-	NODE_0000861	C1191T,C1267T,C5184T,A6073G,C6539T,G7756T,C9891T,T11418C,C11572T,T12946C,C14262T,G15451A,C16466T,T19541C,A20262G,C20320T,A21987G,C24745T,G29427A	28248-28253	N:R385K,ORF1a:P309L,ORF1a:P1640L,ORF1a:H2092Y,ORF1a:K2497N,ORF1a:A3209V,ORF1a:V3718A,ORF1b:G662S,ORF1b:P1000L,ORF1b:M2025T,ORF1b:H2285Y,S:D142G	ORF8:D119-,ORF8:F120-	N/A	N/A	N/A	N/A	N/A	N/A	N/A	N/A	N/A	N/A	ORF1a:2283-2287,ORF1a:2294,ORF1a:2305-2311,ORF1a:2314-2338,ORF1a:2341-2348,ORF1a:3003-3007,ORF1a:3033-3051,ORF1a:4392-4401,ORF1b:1,ORF1b:5-9,ORF1b:11-16,ORF1b:25,ORF7a:46-122,ORF7b:1-10		3000	8.074074	good	518	10	0	good	0	24	12	50	mediocre	20		0	good	0		0		0	0	good		0	0	good	0
5785	EPI_ISL_12004306	21A	21A (Delta)	Delta	21A	B.1.617.2	B.1.617.2	14.039012	good	33	13	0	0	762	0	23	4	0	264	88485	39	29851	0.9715078754640003	E:1,M:1,N:0.9023809523809524,ORF1a:0.9711429220631674,ORF1b:0.9914688427299704,ORF3a:1,ORF6:1,ORF7a:0.4262295081967213,ORF7b:0.9318181818181818,ORF8:1,ORF9b:1,S:1	false	G210T,C241T,C1191T,C1267T,C3037T,C5184T,C6539T,C9891T,C10165T,T11418C,T12946C,C12974T,C14262T,C14408T,G15451A,C16466T,A20262G,C20320T,C21618G,T22917G,C22995A,A23403G,C23604G,G24410A,C24745T,C25469T,T26767C,C27002T,C27752T,A28461G,G28881T,G29427A,G29742T	22029-22034,28248-28253,28271			M:I82T,N:D63G,N:R203M,N:R385K,ORF1a:P309L,ORF1a:P1640L,ORF1a:H2092Y,ORF1a:A3209V,ORF1a:V3718A,ORF1b:P314L,ORF1b:G662S,ORF1b:P1000L,ORF1b:H2285Y,ORF3a:S26L,ORF7a:T120I,ORF9b:T60A,S:T19R,S:R158G,S:L452R,S:T478K,S:D614G,S:P681R,S:D950N	ORF8:D119-,ORF8:F120-,S:E156-,S:F157-		A21987G,T28690G		C10165T,C12974T,C14262T,C27002T	2	0	4	6	N:F139L,S:D142G			2	0	0	2	7109-7310,9266-9286,9324-9334,9361-9481,13445-13477,13479-13494,13502-13514,13554-13576,27531-27718,27726-27739,27758-27761,27765-27766,29200-29202,29244-29262,29275-29294,29401-29423,29429-29466,29479-29489	NODE_0000861	C1191T,C1267T,C5184T,C6539T,C9891T,C10165T,T11418C,T12946C,C12974T,C14262T,G15451A,C16466T,A20262G,C20320T,A21987G,C24745T,C27002T,G29427A	28248-28253	N:R385K,ORF1a:P309L,ORF1a:P1640L,ORF1a:H2092Y,ORF1a:A3209V,ORF1a:V3718A,ORF1b:G662S,ORF1b:P1000L,ORF1b:H2285Y,S:D142G	ORF8:D119-,ORF8:F120-	NODE_0000861	C1191T,C1267T,C5184T,C6539T,C9891T,C10165T,T11418C,T12946C,C12974T,C14262T,G15451A,C16466T,A20262G,C20320T,A21987G,C24745T,C27002T,G29427A	28248-28253	N:R385K,ORF1a:P309L,ORF1a:P1640L,ORF1a:H2092Y,ORF1a:A3209V,ORF1a:V3718A,ORF1b:G662S,ORF1b:P1000L,ORF1b:H2285Y,S:D142G	ORF8:D119-,ORF8:F120-	N/A	N/A	N/A	N/A	N/A	N/A	N/A	N/A	N/A	N/A	ORF1a:2282-2349,ORF1a:3001-3007,ORF1a:3020-3023,ORF1a:3033-3072,ORF1a:4394-4401,ORF1b:1-9,ORF1b:12-16,ORF1b:29-37,ORF7a:46-109,ORF7a:112-116,ORF7a:122,ORF7b:1-2,ORF7b:4,N:310,N:324-330,N:335-341,N:377-384,N:386-398,N:402-406		3000	17.111111	good	762	10	0	good	0	24	8	33.333333	mediocre	16		0	good	0		0		0	0	good		0	0	good	0
5792	EPI_ISL_12004299	21A	21A (Delta)	Delta	21A	B.1.617.2	B.1.617.2	34.027778	mediocre	42	13	0	0	65	0	30	4	0	25	89158	39	29855	0.9949503394308263	E:1,M:1,N:1,ORF1a:0.9943194728470802,ORF1b:1,ORF3a:1,ORF6:1,ORF7a:1,ORF7b:1,ORF8:1,ORF9b:1,S:1	false	G210T,C241T,C1191T,C1267T,C2147T,C3037T,C5184T,C6539T,C9891T,T11418C,G12514T,T12946C,C14262T,C14408T,G15451A,C16466T,A17482T,C18795T,A20262G,C20320T,C21618G,C21727T,T22917G,C22995A,A23403G,C23604G,G24410A,C24418T,C24745T,C24912T,C25469T,T26767C,T27638C,C27739T,C27752T,A28461G,G28881T,C29358T,G29402T,G29427A,C29642T,G29742T	22029-22034,28248-28253,28271			M:I82T,N:D63G,N:R203M,N:T362I,N:D377Y,N:R385K,ORF1a:P309L,ORF1a:L628F,ORF1a:P1640L,ORF1a:H2092Y,ORF1a:A3209V,ORF1a:V3718A,ORF1b:P314L,ORF1b:G662S,ORF1b:P1000L,ORF1b:T1339S,ORF1b:H2285Y,ORF3a:S26L,ORF7a:V82A,ORF7a:L116F,ORF7a:T120I,ORF9b:T60A,S:T19R,S:R158G,S:L452R,S:T478K,S:D614G,S:P681R,S:D950N,S:T1117I	ORF8:D119-,ORF8:F120-,S:E156-,S:F157-		A21987G,T28690G		C2147T,G12514T,C14262T,A17482T,C18795T,C21727T,C24418T,C24912T,C29358T,C29642T	2	0	10	12	N:F139L,S:D142G		N:T362I,ORF1a:L628F,ORF1b:T1339S,S:T1117I	2	0	4	6	7173-7174,7186-7210,7221-7244,7270-7277,7299-7304	NODE_0000861	C1191T,C1267T,C2147T,C5184T,C6539T,C9891T,T11418C,G12514T,T12946C,C14262T,G15451A,C16466T,A17482T,C18795T,A20262G,C20320T,C21727T,A21987G,C24418T,C24745T,C24912T,C27739T,C29358T,G29427A,C29642T	28248-28253	N:T362I,N:R385K,ORF1a:P309L,ORF1a:L628F,ORF1a:P1640L,ORF1a:H2092Y,ORF1a:A3209V,ORF1a:V3718A,ORF1b:G662S,ORF1b:P1000L,ORF1b:T1339S,ORF1b:H2285Y,ORF7a:L116F,S:D142G,S:T1117I	ORF8:D119-,ORF8:F120-	NODE_0000861	C1191T,C1267T,C2147T,C5184T,C6539T,C9891T,T11418C,G12514T,T12946C,C14262T,G15451A,C16466T,A17482T,C18795T,A20262G,C20320T,C21727T,A21987G,C24418T,C24745T,C24912T,C27739T,C29358T,G29427A,C29642T	28248-28253	N:T362I,N:R385K,ORF1a:P309L,ORF1a:L628F,ORF1a:P1640L,ORF1a:H2092Y,ORF1a:A3209V,ORF1a:V3718A,ORF1b:G662S,ORF1b:P1000L,ORF1b:T1339S,ORF1b:H2285Y,ORF7a:L116F,S:D142G,S:T1117I	ORF8:D119-,ORF8:F120-	N/A	N/A	N/A	N/A	N/A	N/A	N/A	N/A	N/A	N/A	ORF1a:2303,ORF1a:2307-2315,ORF1a:2319-2327,ORF1a:2336-2338,ORF1a:2345-2347		3000	0	good	65	10	0	good	0	24	14	58.333333	mediocre	22		0	good	0		0		0	0	good		0	0	good	0
5790	EPI_ISL_12004301	21A	21A (Delta)	Delta	21A	B.1.617.2	B.1.617.2	44.444444	mediocre	40	22	0	0	0	0	29	7	0	0	89203	39	29857	0.9971909172992677	E:1,M:1,N:1,ORF1a:1,ORF1b:1,ORF3a:1,ORF6:1,ORF7a:1,ORF7b:1,ORF8:1,ORF9b:1,S:1	false	G210T,C241T,C1191T,C1267T,C3037T,A3184G,C5184T,C6539T,G7850T,C9891T,C10519T,T11418C,T12946C,C14262T,C14408T,G15451A,C16466T,C18176T,C19972T,A20262G,C20320T,C21618G,T22917G,C22995A,A23403G,C23604G,G24410A,C24745T,C25469T,C26013T,T26767C,T27638C,C27739T,C27752T,A28461G,C28744A,G28881T,G29402T,G29427A,G29742T	686-694,22029-22034,28248-28253,28271			M:I82T,N:D63G,N:R203M,N:D377Y,N:R385K,ORF1a:P309L,ORF1a:P1640L,ORF1a:H2092Y,ORF1a:A2529S,ORF1a:A3209V,ORF1a:V3718A,ORF1b:P314L,ORF1b:G662S,ORF1b:P1000L,ORF1b:P1570L,ORF1b:P2169S,ORF1b:H2285Y,ORF3a:S26L,ORF7a:V82A,ORF7a:L116F,ORF7a:T120I,ORF9b:T60A,S:T19R,S:R158G,S:L452R,S:T478K,S:D614G,S:P681R,S:D950N	ORF1a:K141-,ORF1a:S142-,ORF1a:F143-,ORF8:D119-,ORF8:F120-,S:E156-,S:F157-		A21987G,T28690G	C18176T|21A	A3184G,G7850T,C10519T,C14262T,C19972T,C26013T,C28744A	2	1	7	10	N:F139L,S:D142G		ORF1a:A2529S,ORF1b:P1570L,ORF1b:P2169S	2	0	3	5		NODE_0000861	C1191T,C1267T,A3184G,C5184T,C6539T,G7850T,C9891T,C10519T,T11418C,T12946C,C14262T,G15451A,C16466T,C18176T,C19972T,A20262G,C20320T,A21987G,C24745T,C26013T,C27739T,C28744A,G29427A	686-694,28248-28253	N:R385K,ORF1a:P309L,ORF1a:P1640L,ORF1a:H2092Y,ORF1a:A2529S,ORF1a:A3209V,ORF1a:V3718A,ORF1b:G662S,ORF1b:P1000L,ORF1b:P1570L,ORF1b:P2169S,ORF1b:H2285Y,ORF7a:L116F,S:D142G	ORF1a:K141-,ORF1a:S142-,ORF1a:F143-,ORF8:D119-,ORF8:F120-	NODE_0000861	C1191T,C1267T,A3184G,C5184T,C6539T,G7850T,C9891T,C10519T,T11418C,T12946C,C14262T,G15451A,C16466T,C18176T,C19972T,A20262G,C20320T,A21987G,C24745T,C26013T,C27739T,C28744A,G29427A	686-694,28248-28253	N:R385K,ORF1a:P309L,ORF1a:P1640L,ORF1a:H2092Y,ORF1a:A2529S,ORF1a:A3209V,ORF1a:V3718A,ORF1b:G662S,ORF1b:P1000L,ORF1b:P1570L,ORF1b:P2169S,ORF1b:H2285Y,ORF7a:L116F,S:D142G	ORF1a:K141-,ORF1a:S142-,ORF1a:F143-,ORF8:D119-,ORF8:F120-	N/A	N/A	N/A	N/A	N/A	N/A	N/A	N/A	N/A	N/A			3000	0	good	0	10	0	good	0	24	16	66.666667	mediocre	24		0	good	0		0		0	0	good		0	0	good	0
5793	EPI_ISL_12004298	21J	21J (Delta)	Delta	21J	B.1.617.2	B.1.617.2	8.506944	good	44	13	0	0	0	0	33	4	0	0	89251	31	29859	0.9975253319064977	E:1,M:1,N:1,ORF1a:1,ORF1b:1,ORF3a:1,ORF6:1,ORF7a:1,ORF7b:1,ORF8:1,ORF9b:1,S:1	false	G174C,G210T,C241T,C3037T,G4181T,C6402T,C7124T,C8986T,G9053T,C9559T,C10029T,C10408T,C10448T,A11201G,A11332G,C14408T,C15240T,G15451A,C16466T,G18651T,C19220T,T20004C,A20553G,C21618G,C21846T,T22020C,T22917G,C22995A,A23403G,C23604G,G24410A,C25469T,G25951A,T26767C,T27638C,C27752T,C27874T,T28007C,A28461G,G28881T,G28916T,C29025T,G29402T,G29742T	22029-22034,28248-28253,28271			M:I82T,N:D63G,N:R203M,N:G215C,N:A251V,N:D377Y,ORF1a:A1306S,ORF1a:P2046L,ORF1a:P2287S,ORF1a:V2930L,ORF1a:T3255I,ORF1a:P3395S,ORF1a:T3646A,ORF1b:P314L,ORF1b:G662S,ORF1b:P1000L,ORF1b:E1728D,ORF1b:A1918V,ORF3a:S26L,ORF3a:G187S,ORF7a:V82A,ORF7a:T120I,ORF7b:T40I,ORF9b:T60A,S:T19R,S:T95I,S:M153T,S:R158G,S:L452R,S:T478K,S:D614G,S:P681R,S:D950N	ORF8:D119-,ORF8:F120-,S:E156-,S:F157-		A21987G		G174C,C10408T,C10448T,G18651T,T20004C,A20553G,T22020C,G25951A,C29025T	1	0	9	10	S:D142G		N:A251V,ORF1a:P3395S,ORF1b:E1728D,ORF3a:G187S,S:M153T	1	0	5	6		NODE_0000884	G174C,G9053T,C9559T,C10408T,C10448T,C15240T,G18651T,T20004C,A20553G,C21846T,A21987G,T22020C,G25951A,T28007C,C29025T		N:A251V,ORF1a:V2930L,ORF1a:P3395S,ORF1b:E1728D,ORF3a:G187S,S:T95I,S:D142G,S:M153T		NODE_0000861	G174C,G4181T,C6402T,C7124T,C8986T,G9053T,C9559T,C10029T,C10408T,C10448T,A11201G,A11332G,C15240T,G15451A,C16466T,G18651T,C19220T,T20004C,A20553G,C21846T,A21987G,T22020C,G25951A,C27874T,T28007C,G28916T,C29025T	28248-28253	N:G215C,N:A251V,ORF1a:A1306S,ORF1a:P2046L,ORF1a:P2287S,ORF1a:V2930L,ORF1a:T3255I,ORF1a:P3395S,ORF1a:T3646A,ORF1b:G662S,ORF1b:P1000L,ORF1b:E1728D,ORF1b:A1918V,ORF3a:G187S,ORF7b:T40I,S:T95I,S:D142G,S:M153T	ORF8:D119-,ORF8:F120-	N/A	N/A	N/A	N/A	N/A	N/A	N/A	N/A	N/A	N/A			3000	0	good	0	10	0	good	0	24	7	29.166667	good	15		0	good	0		0		0	0	good		0	0	good	0
5794	EPI_ISL_12004297	21J	21J (Delta)	Delta	21J	B.1.617.2.122	AY.122	56.250000	mediocre	46	13	0	0	0	0	35	4	0	0	89234	31	29856	0.9974250075243286	E:1,M:1,N:1,ORF1a:1,ORF1b:1,ORF3a:1,ORF6:1,ORF7a:1,ORF7b:1,ORF8:1,ORF9b:1,S:1	false	G210T,C241T,G1048T,C2485T,T2489C,A2560G,C3037T,C3096T,G4181T,C6402T,A6403T,C6936T,C7124T,C8986T,G9053T,C10029T,A11201G,A11332G,A13711G,C14408T,G15451A,C16041T,C16466T,C16586T,C17822T,A18399G,C19220T,C21618G,T22917G,C22995A,A23403G,C23604G,G24197T,G24410A,C25469T,G26104T,T26767C,T27638C,C27752T,C27874T,A28461G,G28881T,G28916T,G29402T,G29543T,G29742T	22029-22034,28248-28253,28271			M:I82T,N:D63G,N:R203M,N:G215C,N:D377Y,ORF1a:K261N,ORF1a:S944L,ORF1a:A1306S,ORF1a:P2046L,ORF1a:S2224F,ORF1a:P2287S,ORF1a:V2930L,ORF1a:T3255I,ORF1a:T3646A,ORF1b:K82E,ORF1b:P314L,ORF1b:G662S,ORF1b:P1000L,ORF1b:A1040V,ORF1b:P1452L,ORF1b:A1918V,ORF3a:S26L,ORF3a:D238Y,ORF7a:V82A,ORF7a:T120I,ORF7b:T40I,ORF9b:T60A,S:T19R,S:R158G,S:L452R,S:T478K,S:D614G,S:P681R,S:A879S,S:D950N	ORF8:D119-,ORF8:F120-,S:E156-,S:F157-		A21987G	C16041T|25D,G29543T|21D	C2485T,T2489C,A2560G,C3096T,A6403T,C6936T,A13711G,C16586T,C17822T,A18399G,G24197T,G26104T	1	2	12	15	S:D142G		ORF1a:S944L,ORF1a:S2224F,ORF1b:K82E,ORF1b:A1040V,ORF1b:P1452L,ORF3a:D238Y,S:A879S	1	0	7	8		NODE_0000884	G1048T,C2485T,T2489C,A2560G,C3096T,A6403T,C6936T,G9053T,A13711G,C16041T,C16586T,C17822T,A18399G,A21987G,G24197T,G26104T,G29543T		ORF1a:K261N,ORF1a:S944L,ORF1a:S2224F,ORF1a:V2930L,ORF1b:K82E,ORF1b:A1040V,ORF1b:P1452L,ORF3a:D238Y,S:D142G,S:A879S		NODE_0000899	C2485T,T2489C,A2560G,C3096T,A6403T,C6936T,A13711G,C16041T,C16586T,C17822T,A18399G,A21987G,G24197T,G26104T,G29543T		ORF1a:S944L,ORF1a:S2224F,ORF1b:K82E,ORF1b:A1040V,ORF1b:P1452L,ORF3a:D238Y,S:D142G,S:A879S		N/A	N/A	N/A	N/A	N/A	N/A	N/A	N/A	N/A	N/A			3000	0	good	0	10	0	good	0	24	18	75	mediocre	26		0	good	0		0		0	0	good		0	0	good	0
5796	EPI_ISL_12004151	21J	21J (Delta)	Delta	21J	B.1.617.2	B.1.617.2	2.777778	good	37	13	0	0	0	0	30	4	0	0	89255	39	29859	0.9972578002207136	E:1,M:1,N:1,ORF1a:1,ORF1b:1,ORF3a:1,ORF6:1,ORF7a:1,ORF7b:1,ORF8:1,ORF9b:1,S:1	false	G210T,C241T,C3037T,G4181T,C6402T,C7124T,C8986T,G9053T,C10029T,C11199T,A11201G,A11332G,C14408T,G15006A,G15451A,C16466T,T18696C,C19220T,C19512T,C21618G,T22917G,C22995A,A23403G,C23604G,G24348C,G24410A,C25469T,T26767C,T27638C,C27752T,C27874T,G28077A,A28461G,G28881T,G28916T,G29402T,G29742T	22029-22034,28248-28253,28271			M:I82T,N:D63G,N:R203M,N:G215C,N:D377Y,ORF1a:A1306S,ORF1a:P2046L,ORF1a:P2287S,ORF1a:V2930L,ORF1a:T3255I,ORF1a:A3645V,ORF1a:T3646A,ORF1b:P314L,ORF1b:G662S,ORF1b:P1000L,ORF1b:A1918V,ORF3a:S26L,ORF7a:V82A,ORF7a:T120I,ORF7b:T40I,ORF8:V62M,ORF9b:T60A,S:T19R,S:R158G,S:L452R,S:T478K,S:D614G,S:P681R,S:S929T,S:D950N	ORF8:D119-,ORF8:F120-,S:E156-,S:F157-		A21987G		C11199T,G15006A,T18696C,C19512T,G24348C,G28077A	1	0	6	7	S:D142G		ORF1a:A3645V,ORF8:V62M,S:S929T	1	0	3	4		NODE_0000884	G9053T,C11199T,G15006A,T18696C,C19512T,A21987G,G24348C,G28077A		ORF1a:V2930L,ORF1a:A3645V,ORF8:V62M,S:D142G,S:S929T		NODE_0000861	G4181T,C6402T,C7124T,C8986T,G9053T,C10029T,C11199T,A11201G,A11332G,G15006A,G15451A,C16466T,T18696C,C19220T,C19512T,A21987G,G24348C,C27874T,G28077A,G28916T	28248-28253	N:G215C,ORF1a:A1306S,ORF1a:P2046L,ORF1a:P2287S,ORF1a:V2930L,ORF1a:T3255I,ORF1a:A3645V,ORF1a:T3646A,ORF1b:G662S,ORF1b:P1000L,ORF1b:A1918V,ORF7b:T40I,ORF8:V62M,S:D142G,S:S929T	ORF8:D119-,ORF8:F120-	N/A	N/A	N/A	N/A	N/A	N/A	N/A	N/A	N/A	N/A			3000	0	good	0	10	0	good	0	24	4	16.666667	good	12		0	good	0		0		0	0	good		0	0	good	0
5795	EPI_ISL_12004199	21J	21J (Delta)	Delta	21J	B.1.617.2	B.1.617.2	25	good	40	99	0	1	0	0	29	33	0	39	89002	31	29859	0.9975253319064977	E:1,M:1,N:1,ORF1a:1,ORF1b:1,ORF3a:1,ORF6:1,ORF7a:0.680327868852459,ORF7b:1,ORF8:1,ORF9b:1,S:1	false	G210T,C241T,C1519T,G2413A,C3037T,G4181T,C6402T,C7124T,C8950T,C8986T,G9053T,C10029T,C10755T,A11201G,A11332G,C14408T,G15451A,C16466T,C19220T,C21575T,C21618G,C22664T,T22917G,C22995A,A23403G,C23604G,C23785T,G24410A,C25469T,C25511T,C26004T,T26767C,G27361A,C27752T,C27874T,A28461G,G28881T,G28916T,G29402T,G29742T	22029-22034,27556-27641,28248-28253,28271		ORF7a:84-122	M:I82T,N:D63G,N:R203M,N:G215C,N:D377Y,ORF1a:A1306S,ORF1a:P2046L,ORF1a:P2287S,ORF1a:V2930L,ORF1a:T3255I,ORF1a:A3497V,ORF1a:T3646A,ORF1b:P314L,ORF1b:G662S,ORF1b:P1000L,ORF1b:A1918V,ORF3a:S26L,ORF3a:S40L,ORF6:E54K,ORF7b:T40I,ORF9b:T60A,S:L5F,S:T19R,S:R158G,S:L452R,S:T478K,S:D614G,S:P681R,S:D950N	ORF7a:A55-,ORF7a:L56-,ORF7a:T57-,ORF7a:C58-,ORF7a:F59-,ORF7a:S60-,ORF7a:T61-,ORF7a:Q62-,ORF7a:F63-,ORF7a:A64-,ORF7a:F65-,ORF7a:A66-,ORF7a:C67-,ORF7a:P68-,ORF7a:D69-,ORF7a:G70-,ORF7a:V71-,ORF7a:K72-,ORF7a:H73-,ORF7a:V74-,ORF7a:Y75-,ORF7a:Q76-,ORF7a:L77-,ORF7a:R78-,ORF7a:A79-,ORF7a:R80-,ORF7a:S81-,ORF7a:V82-,ORF7a:S83-,ORF8:D119-,ORF8:F120-,S:E156-,S:F157-		A21987G	C21575T|21F	C1519T,G2413A,C8950T,C10755T,C22664T,C23785T,C25511T,C26004T,G27361A	1	1	9	11	S:D142G		ORF1a:A3497V,ORF3a:S40L,ORF6:E54K,S:L5F	1	0	4	5		NODE_0000884	C1519T,G2413A,C8950T,G9053T,C10755T,C21575T,A21987G,C22664T,C23785T,C25511T,C26004T,G27361A	27556-27641	ORF1a:V2930L,ORF1a:A3497V,ORF3a:S40L,ORF6:E54K,S:L5F,S:D142G	ORF7a:A55-,ORF7a:L56-,ORF7a:T57-,ORF7a:C58-,ORF7a:F59-,ORF7a:S60-,ORF7a:T61-,ORF7a:Q62-,ORF7a:F63-,ORF7a:A64-,ORF7a:F65-,ORF7a:A66-,ORF7a:C67-,ORF7a:P68-,ORF7a:D69-,ORF7a:G70-,ORF7a:V71-,ORF7a:K72-,ORF7a:H73-,ORF7a:V74-,ORF7a:Y75-,ORF7a:Q76-,ORF7a:L77-,ORF7a:R78-,ORF7a:A79-,ORF7a:R80-,ORF7a:S81-,ORF7a:A82-,ORF7a:S83-	NODE_0000861	C1519T,G2413A,G4181T,C6402T,C7124T,C8950T,C8986T,G9053T,C10029T,C10755T,A11201G,A11332G,G15451A,C16466T,C19220T,C21575T,A21987G,C22664T,C23785T,C25511T,C26004T,G27361A,C27874T,G28916T	27556-27641,28248-28253	N:G215C,ORF1a:A1306S,ORF1a:P2046L,ORF1a:P2287S,ORF1a:V2930L,ORF1a:T3255I,ORF1a:A3497V,ORF1a:T3646A,ORF1b:G662S,ORF1b:P1000L,ORF1b:A1918V,ORF3a:S40L,ORF6:E54K,ORF7b:T40I,S:L5F,S:D142G	ORF7a:A55-,ORF7a:L56-,ORF7a:T57-,ORF7a:C58-,ORF7a:F59-,ORF7a:S60-,ORF7a:T61-,ORF7a:Q62-,ORF7a:F63-,ORF7a:A64-,ORF7a:F65-,ORF7a:A66-,ORF7a:C67-,ORF7a:P68-,ORF7a:D69-,ORF7a:G70-,ORF7a:V71-,ORF7a:K72-,ORF7a:H73-,ORF7a:V74-,ORF7a:Y75-,ORF7a:Q76-,ORF7a:L77-,ORF7a:R78-,ORF7a:A79-,ORF7a:R80-,ORF7a:S81-,ORF7a:A82-,ORF7a:S83-,ORF8:D119-,ORF8:F120-	N/A	N/A	N/A	N/A	N/A	N/A	N/A	N/A	N/A	N/A	ORF7a:84-122		3000	0	good	0	10	0	good	0	24	12	50	mediocre	20		0	good	0		0	ORF7a:84-122	1	0	good		0	0	good	0
5799	EPI_ISL_12081533	20H	20H (Beta)	Beta	20H	B.1.351	B.1.351	0	good	3	0	0	0	1	0	3	0	0	1	1688	22583	23149	0.01892786676922048	S:0.14756671899529042	false	G22813T,G23012A,A23063T				S:K417N,S:E484K,S:N501Y						0	0	0	0				0	0	0	0	22744	NODE_0000855					NODE_0000855					N/A	N/A	N/A	N/A	N/A	N/A	N/A	N/A	N/A	N/A	S:394		3000	0	good	1	10	0	good	0	24	-8	0	good	0		0	good	0		0		0	0	good		0	0	good	0		ORF1a,ORF1b,ORF3a,E,M,ORF6,ORF7a,ORF7b,ORF8,N,ORF9b	When processing gene "ORF1a": The extracted gene sequence is empty or consists entirely from gaps;When processing gene "ORF1b": The extracted gene sequence is empty or consists entirely from gaps;When processing gene "ORF3a": The extracted gene sequence is empty or consists entirely from gaps;When processing gene "E": The extracted gene sequence is empty or consists entirely from gaps;When processing gene "M": The extracted gene sequence is empty or consists entirely from gaps;When processing gene "ORF6": The extracted gene sequence is empty or consists entirely from gaps;When processing gene "ORF7a": The extracted gene sequence is empty or consists entirely from gaps;When processing gene "ORF7b": The extracted gene sequence is empty or consists entirely from gaps;When processing gene "ORF8": The extracted gene sequence is empty or consists entirely from gaps;When processing gene "N": The extracted gene sequence is empty or consists entirely from gaps;When processing gene "ORF9b": The extracted gene sequence is empty or consists entirely from gaps
5797	EPI_ISL_12004076	21A	21A (Delta)	Delta	21A	B.1.617.2	B.1.617.2	21.006944	good	39	13	0	0	0	0	29	4	0	0	89265	31	29857	0.9974584489850516	E:1,M:1,N:1,ORF1a:1,ORF1b:1,ORF3a:1,ORF6:1,ORF7a:1,ORF7b:1,ORF8:1,ORF9b:1,S:1	false	G210T,C241T,C900T,C1191T,C1267T,C3037T,C5184T,C6539T,C9891T,T11418C,T12946C,C14262T,C14408T,G15451A,C16466T,C16887T,G18985T,A20262G,C20320T,G21423A,C21618G,T22917G,C22995A,A23403G,C23604G,G24410A,C24745T,C25469T,C26022T,T26767C,T27638C,C27739T,C27752T,A28461G,G28881T,C29358T,G29402T,G29427A,G29742T	22029-22034,28248-28253,28271			M:I82T,N:D63G,N:R203M,N:T362I,N:D377Y,N:R385K,ORF1a:S212L,ORF1a:P309L,ORF1a:P1640L,ORF1a:H2092Y,ORF1a:A3209V,ORF1a:V3718A,ORF1b:P314L,ORF1b:G662S,ORF1b:P1000L,ORF1b:V1840F,ORF1b:H2285Y,ORF3a:S26L,ORF7a:V82A,ORF7a:L116F,ORF7a:T120I,ORF9b:T60A,S:T19R,S:R158G,S:L452R,S:T478K,S:D614G,S:P681R,S:D950N	ORF8:D119-,ORF8:F120-,S:E156-,S:F157-		A21987G,T28690G		C900T,C14262T,C16887T,G18985T,G21423A,C26022T,C29358T	2	0	7	9	N:F139L,S:D142G		N:T362I,ORF1a:S212L,ORF1b:V1840F	2	0	3	5		NODE_0000861	C900T,C1191T,C1267T,C5184T,C6539T,C9891T,T11418C,T12946C,C14262T,G15451A,C16466T,C16887T,G18985T,A20262G,C20320T,G21423A,A21987G,C24745T,C26022T,C27739T,C29358T,G29427A	28248-28253	N:T362I,N:R385K,ORF1a:S212L,ORF1a:P309L,ORF1a:P1640L,ORF1a:H2092Y,ORF1a:A3209V,ORF1a:V3718A,ORF1b:G662S,ORF1b:P1000L,ORF1b:V1840F,ORF1b:H2285Y,ORF7a:L116F,S:D142G	ORF8:D119-,ORF8:F120-	NODE_0000861	C900T,C1191T,C1267T,C5184T,C6539T,C9891T,T11418C,T12946C,C14262T,G15451A,C16466T,C16887T,G18985T,A20262G,C20320T,G21423A,A21987G,C24745T,C26022T,C27739T,C29358T,G29427A	28248-28253	N:T362I,N:R385K,ORF1a:S212L,ORF1a:P309L,ORF1a:P1640L,ORF1a:H2092Y,ORF1a:A3209V,ORF1a:V3718A,ORF1b:G662S,ORF1b:P1000L,ORF1b:V1840F,ORF1b:H2285Y,ORF7a:L116F,S:D142G	ORF8:D119-,ORF8:F120-	N/A	N/A	N/A	N/A	N/A	N/A	N/A	N/A	N/A	N/A			3000	0	good	0	10	0	good	0	24	11	45.833333	mediocre	19		0	good	0		0		0	0	good		0	0	good	0
5798	EPI_ISL_12004075	21A	21A (Delta)	Delta	21A	B.1.617.2	B.1.617.2	8.506944	good	35	13	0	0	180	0	29	4	0	61	89068	39	29854	0.9910711299869578	E:1,M:1,N:1,ORF1a:0.9861395137468757,ORF1b:1,ORF3a:1,ORF6:1,ORF7a:1,ORF7b:1,ORF8:1,ORF9b:1,S:1	false	G210T,C241T,C1191T,C1267T,C3037T,C5184T,C9891T,T11418C,T12946C,T14305C,C14408T,G15451A,C16466T,C18176T,G18907T,A20262G,C21618G,T22917G,C22995A,A23403G,C23604G,G24410A,T24984G,C25469T,G26428T,T26767C,T27638C,C27739T,C27752T,A28461G,G28881T,C29358T,G29402T,G29742T,C29774T	22029-22034,28248-28253,28271			E:V62F,M:I82T,N:D63G,N:R203M,N:T362I,N:D377Y,ORF1a:P309L,ORF1a:P1640L,ORF1a:A3209V,ORF1a:V3718A,ORF1b:Y280H,ORF1b:P314L,ORF1b:G662S,ORF1b:P1000L,ORF1b:P1570L,ORF1b:V1814F,ORF3a:S26L,ORF7a:V82A,ORF7a:L116F,ORF7a:T120I,ORF9b:T60A,S:T19R,S:R158G,S:L452R,S:T478K,S:D614G,S:P681R,S:D950N,S:L1141W	ORF8:D119-,ORF8:F120-,S:E156-,S:F157-		A21987G	C29774T|25E	T14305C,G18907T,T24984G,G26428T,C29358T	1	1	5	7	S:D142G		E:V62F,N:T362I,ORF1b:Y280H,ORF1b:V1814F,S:L1141W	1	0	5	6	7114,7125-7128,7136-7310	NODE_0000861	C1191T,C1267T,C5184T,C9891T,T11418C,T12946C,T14305C,G15451A,C16466T,C18176T,G18907T,A20262G,A21987G,T24984G,G26428T,C27739T,C29358T,C29774T	28248-28253	E:V62F,N:T362I,ORF1a:P309L,ORF1a:P1640L,ORF1a:A3209V,ORF1a:V3718A,ORF1b:Y280H,ORF1b:G662S,ORF1b:P1000L,ORF1b:P1570L,ORF1b:V1814F,ORF7a:L116F,S:D142G,S:L1141W	ORF8:D119-,ORF8:F120-	NODE_0000861	C1191T,C1267T,C5184T,C9891T,T11418C,T12946C,T14305C,G15451A,C16466T,C18176T,G18907T,A20262G,A21987G,T24984G,G26428T,C27739T,C29358T,C29774T	28248-28253	E:V62F,N:T362I,ORF1a:P309L,ORF1a:P1640L,ORF1a:A3209V,ORF1a:V3718A,ORF1b:Y280H,ORF1b:G662S,ORF1b:P1000L,ORF1b:P1570L,ORF1b:V1814F,ORF7a:L116F,S:D142G,S:L1141W	ORF8:D119-,ORF8:F120-	N/A	N/A	N/A	N/A	N/A	N/A	N/A	N/A	N/A	N/A	ORF1a:2287-2288,ORF1a:2291-2349		3000	0	good	180	10	0	good	0	24	7	29.166667	good	15		0	good	0		0		0	0	good		0	0	good	0
5791	EPI_ISL_12004300	21J	21J (Delta)	Delta	21J	B.1.617.2	B.1.617.2	124.079290	bad	24	13	0	0	3132	0	20	4	0	1029	86169	48	29866	0.8924522623148179	E:1,M:0.8161434977578476,N:0.8214285714285714,ORF1a:0.9270620313565099,ORF1b:0.880192878338279,ORF3a:1,ORF6:1,ORF7a:0.4016393442622951,ORF7b:0.7727272727272727,ORF8:1,ORF9b:1,S:0.8540031397174255	false	C241T,C3037T,G4181T,C6402T,C8986T,G9053T,C10029T,G11083T,A11201G,A11332G,T12946C,C14408T,G15451A,C16466T,C21618G,A23403G,C23604G,G24410A,C25469T,T26767C,C27874T,A28461G,G29402T,G29742T	22029-22034,28248-28253,28271			M:I82T,N:D63G,N:D377Y,ORF1a:A1306S,ORF1a:P2046L,ORF1a:V2930L,ORF1a:T3255I,ORF1a:L3606F,ORF1a:T3646A,ORF1b:P314L,ORF1b:G662S,ORF1b:P1000L,ORF3a:S26L,ORF7b:T40I,ORF9b:T60A,S:T19R,S:R158G,S:D614G,S:P681R,S:D950N	ORF8:D119-,ORF8:F120-,S:E156-,S:F157-		T19220C,A21987G	T12946C|21A	G11083T	2	1	1	4	ORF1b:V1918A,S:D142G		ORF1a:L3606F	2	0	1	3	76-79,92-154,168-177,203-215,254-272,286,292-315,4419-4426,7087-7090,7112-7272,7285-7311,8651-8655,8680-8704,8711-8762,8774-8893,9266-9483,10757-10807,10822-10857,10880-10992,11005-11009,13381-13606,16205-16426,19297-19303,19316-19557,19935-19936,19952-19974,19990-20042,20052-20076,20090-20119,20132-20135,20282-20291,20302,21164,21170-21197,21211-21220,21233-21377,21744-21782,21796-21808,21815-21830,21843-21978,22353-22449,22454,22513-22520,22897-23128,26908-27014,27027-27039,27529-27737,27751-27784,28780-28839,28842-28853,28880-28985,29426-29436,29449-29451,29467-29489,29838-29861	NODE_0000884	G9053T,G11083T,T12946C,T19220C,A21987G		ORF1a:V2930L,ORF1a:L3606F,ORF1b:V1918A,S:D142G		NODE_0000861	G4181T,C6402T,C8986T,G9053T,C10029T,G11083T,A11201G,A11332G,T12946C,G15451A,C16466T,A21987G,C27874T	28248-28253	ORF1a:A1306S,ORF1a:P2046L,ORF1a:V2930L,ORF1a:T3255I,ORF1a:L3606F,ORF1a:T3646A,ORF1b:G662S,ORF1b:P1000L,ORF7b:T40I,S:D142G	ORF8:D119-,ORF8:F120-	N/A	N/A	N/A	N/A	N/A	N/A	N/A	N/A	N/A	N/A	ORF1a:1-3,ORF1a:9-17,ORF1a:1385-1387,ORF1a:2275,ORF1a:2283-2336,ORF1a:2341-2349,ORF1a:2796-2797,ORF1a:2805-2813,ORF1a:2816-2833,ORF1a:2837-2876,ORF1a:3001-3073,ORF1a:3498-3514,ORF1a:3519-3531,ORF1a:3539-3576,ORF1a:3580-3582,ORF1a:4373-4401,ORF1b:1-47,ORF1b:913-987,ORF1b:1944-1946,ORF1b:1950-2030,ORF1b:2157,ORF1b:2162-2169,ORF1b:2175-2192,ORF1b:2196-2203,ORF1b:2208-2218,ORF1b:2222-2223,ORF1b:2272-2275,ORF1b:2279,ORF1b:2566,ORF1b:2568-2577,ORF1b:2582-2585,ORF1b:2589-2637,S:61-74,S:78-82,S:85-90,S:94-139,S:264-296,S:298,S:317-320,S:446-522,M:129-164,M:169-173,ORF7a:46-115,ORF7a:120-122,ORF7b:1-10,N:169-194,N:203-238,N:385-388,N:393,N:399-406		3000	104.888889	bad	3132	10	0	good	0	24	9	37.500000	mediocre	17		0	good	0		0		0	0	good		0	0	good	0
5800	EPI_ISL_11976713	21A	21A (Delta)	Delta	21A	B.1.617.2	B.1.617.2	1.562500	good	34	13	0	0	0	0	28	4	0	0	89294	31	29860	0.9975587733672207	E:1,M:1,N:1,ORF1a:1,ORF1b:1,ORF3a:1,ORF6:1,ORF7a:1,ORF7b:1,ORF8:1,ORF9b:1,S:1	false	G101A,G210T,C241T,C1191T,C1263T,C1267T,C3037T,C5184T,C9891T,T11418C,T12946C,C14408T,G15451A,C16466T,C18176T,A20262G,C21618G,T22917G,C22995A,A23403G,C23604G,G24410A,T24984G,C25469T,G26428T,T26767C,G27281T,T27638C,C27739T,C27752T,A28461G,G28881T,G29402T,G29742T	22029-22034,28248-28253,28271			E:V62F,M:I82T,N:D63G,N:R203M,N:D377Y,ORF1a:P309L,ORF1a:T333M,ORF1a:P1640L,ORF1a:A3209V,ORF1a:V3718A,ORF1b:P314L,ORF1b:G662S,ORF1b:P1000L,ORF1b:P1570L,ORF3a:S26L,ORF6:W27L,ORF7a:V82A,ORF7a:L116F,ORF7a:T120I,ORF9b:T60A,S:T19R,S:R158G,S:L452R,S:T478K,S:D614G,S:P681R,S:D950N,S:L1141W	ORF8:D119-,ORF8:F120-,S:E156-,S:F157-		A21987G		G101A,C1263T,T24984G,G26428T,G27281T	1	0	5	6	S:D142G		E:V62F,ORF1a:T333M,ORF6:W27L,S:L1141W	1	0	4	5		NODE_0000861	G101A,C1191T,C1263T,C1267T,C5184T,C9891T,T11418C,T12946C,G15451A,C16466T,C18176T,A20262G,A21987G,T24984G,G26428T,G27281T,C27739T	28248-28253	E:V62F,ORF1a:P309L,ORF1a:T333M,ORF1a:P1640L,ORF1a:A3209V,ORF1a:V3718A,ORF1b:G662S,ORF1b:P1000L,ORF1b:P1570L,ORF6:W27L,ORF7a:L116F,S:D142G,S:L1141W	ORF8:D119-,ORF8:F120-	NODE_0000861	G101A,C1191T,C1263T,C1267T,C5184T,C9891T,T11418C,T12946C,G15451A,C16466T,C18176T,A20262G,A21987G,T24984G,G26428T,G27281T,C27739T	28248-28253	E:V62F,ORF1a:P309L,ORF1a:T333M,ORF1a:P1640L,ORF1a:A3209V,ORF1a:V3718A,ORF1b:G662S,ORF1b:P1000L,ORF1b:P1570L,ORF6:W27L,ORF7a:L116F,S:D142G,S:L1141W	ORF8:D119-,ORF8:F120-	N/A	N/A	N/A	N/A	N/A	N/A	N/A	N/A	N/A	N/A			3000	0	good	0	10	0	good	0	24	3	12.500000	good	11		0	good	0		0		0	0	good		0	0	good	0
5803	EPI_ISL_11811561	20B	20B		20B	B.1.1.25	B.1.1.25	26.677040	good	14	0	0	0	1690	0	10	0	0	567	87096	54	29667	0.9338193492291743	E:1,M:1,N:1,ORF1a:0.9134287661895024,ORF1b:0.9558605341246291,ORF3a:1,ORF6:1,ORF7a:1,ORF7b:1,ORF8:1,ORF9b:1,S:0.9474097331240189	false	C241T,A1163T,C3037T,C4698T,G8048A,C14408T,C15714T,A23403G,C25484T,C25931T,T27988C,G28881A,G28882A,G28883C				N:R203K,N:G204R,ORF1a:I300F,ORF1a:S1478F,ORF1a:V2595I,ORF1b:P314L,ORF3a:A31V,ORF3a:S180F,ORF8:V32A,S:D614G				C15714T|21L&22B&22E&23A&22C&24A&22A&23F&23D&23B&22D&24E&22F&25C&rec&23C&24C&24F&23E&24B&23H&25B&25A&24G&23I&23G&24H&24D&25D&24I&25G&25E&25I&25H&25F	C4698T,G8048A,C25484T,C25931T,T27988C	0	1	5	6			ORF1a:S1478F,ORF1a:V2595I,ORF3a:A31V,ORF3a:S180F,ORF8:V32A	0	0	5	5	3072-3250,8255-9021,9854-10046,18255-18422,21257-21440,25052-25250	NODE_0000935	A1163T,C4698T,G8048A,C15714T,C25484T,C25931T,T27988C		ORF1a:I300F,ORF1a:S1478F,ORF1a:V2595I,ORF3a:A31V,ORF3a:S180F,ORF8:V32A		B.1.1.25	C4698T,G8048A,C15714T,C25484T,C25931T,T27988C		ORF1a:S1478F,ORF1a:V2595I,ORF3a:A31V,ORF3a:S180F,ORF8:V32A		N/A	N/A	N/A	N/A	N/A	N/A	N/A	N/A	N/A	N/A	ORF1a:936-995,ORF1a:2664-2919,ORF1a:3197-3261,ORF1b:1596-1652,ORF1b:2597-2658,S:1164-1230		3000	51.481481	mediocre	1690	10	0	good	0	24	1	4.166667	good	9		0	good	0		0		0	0	good		0	0	good	0
5802	EPI_ISL_11976349	21J	21J (Delta)	Delta	21J	B.1.617.2	B.1.617.2	0	good	37	13	0	0	63	0	29	4	0	26	89192	36	29856	0.9951509881951643	E:1,M:1,N:1,ORF1a:0.9963644626221313,ORF1b:0.9970326409495549,ORF3a:1,ORF6:1,ORF7a:1,ORF7b:1,ORF8:1,ORF9b:1,S:0.9984301412872841	false	G210T,C241T,A1024G,C3037T,G4181T,C5974T,C6402T,C7124T,C7869T,C8986T,G9053T,C10029T,A11201G,A11332G,C14408T,G15451A,C16466T,C19220T,C21618G,G21987A,T22917G,C22995A,A23403G,C23604G,G24410A,C25469T,T26767C,C27297T,T27638C,T27705G,C27752T,C27874T,A28461G,G28881T,G28916T,G29402T,G29742T	22029-22034,28248-28253,28271			M:I82T,N:D63G,N:R203M,N:G215C,N:D377Y,ORF1a:A1306S,ORF1a:P2046L,ORF1a:P2287S,ORF1a:S2535L,ORF1a:V2930L,ORF1a:T3255I,ORF1a:T3646A,ORF1b:P314L,ORF1b:G662S,ORF1b:P1000L,ORF1b:A1918V,ORF3a:S26L,ORF7a:V82A,ORF7a:T120I,ORF7b:T40I,ORF9b:T60A,S:T19R,S:G142D,S:R158G,S:L452R,S:T478K,S:D614G,S:P681R,S:D950N	ORF8:D119-,ORF8:F120-,S:E156-,S:F157-			C7869T|25C&24H&25E	A1024G,C5974T,C27297T,T27705G	0	1	4	5			ORF1a:S2535L	0	0	1	1	6921-6922,6924-6967,20274-20275,20283-20290,20411-20413,22267-22270	NODE_0000884	A1024G,C5974T,C7869T,G9053T,C27297T,T27705G		ORF1a:S2535L,ORF1a:V2930L		NODE_0000861	A1024G,G4181T,C5974T,C6402T,C7124T,C7869T,C8986T,G9053T,C10029T,A11201G,A11332G,G15451A,C16466T,C19220T,C27297T,T27705G,C27874T,G28916T	28248-28253	N:G215C,ORF1a:A1306S,ORF1a:P2046L,ORF1a:P2287S,ORF1a:S2535L,ORF1a:V2930L,ORF1a:T3255I,ORF1a:T3646A,ORF1b:G662S,ORF1b:P1000L,ORF1b:A1918V,ORF7b:T40I	ORF8:D119-,ORF8:F120-	N/A	N/A	N/A	N/A	N/A	N/A	N/A	N/A	N/A	N/A	ORF1a:2219-2234,ORF1b:2269-2270,ORF1b:2272-2275,ORF1b:2315-2316,S:235-236		3000	0	good	63	10	0	good	0	24	0	0	good	8		0	good	0		0		0	0	good		0	0	good	0
5805	EPI_ISL_11811733	20B	20B		20B	B.1.1.25	B.1.1.25	0.173611	good	14	0	0	0	0	0	11	0	0	0	88786	54	29667	0.9903354178510517	E:1,M:1,N:1,ORF1a:1,ORF1b:1,ORF3a:1,ORF6:1,ORF7a:1,ORF7b:1,ORF8:1,ORF9b:1,S:1	false	C241T,A1163T,C3037T,A3207G,C5796A,C14408T,A23403G,G23593T,C24378T,C28087T,C28453T,G28881A,G28882A,G28883C				N:R203K,N:G204R,ORF1a:I300F,ORF1a:D981G,ORF1a:T1844N,ORF1b:P314L,ORF8:A65V,ORF9b:A57V,S:D614G,S:Q677H,S:S939F				C24378T|24A&24E&25C&24C&24F&24B&25B&25A&23I&24G&rec&24H&24D&25D&24I&25G&25E&25I&25H&25F	A3207G,C5796A,G23593T,C28087T,C28453T	0	1	5	6			ORF1a:D981G,ORF1a:T1844N,ORF8:A65V,ORF9b:A57V,S:Q677H,S:S939F	0	0	6	6		NODE_0000935	A1163T,A3207G,C5796A,G23593T,C24378T,C28087T,C28453T		ORF1a:I300F,ORF1a:D981G,ORF1a:T1844N,ORF8:A65V,ORF9b:A57V,S:Q677H,S:S939F		B.1.1.25	A3207G,C5796A,G23593T,C24378T,C28087T,C28453T		ORF1a:D981G,ORF1a:T1844N,ORF8:A65V,ORF9b:A57V,S:Q677H,S:S939F		N/A	N/A	N/A	N/A	N/A	N/A	N/A	N/A	N/A	N/A			3000	0	good	0	10	0	good	0	24	1	4.166667	good	9		0	good	0		0		0	0	good		0	0	good	0
5806	EPI_ISL_11977022	21J	21J (Delta)	Delta	21J	B.1.617.2	B.1.617.2	4.340278	good	41	13	0	0	236	0	31	4	0	79	88997	39	29857	0.9892987325686387	E:1,M:1,N:1,ORF1a:1,ORF1b:1,ORF3a:1,ORF6:1,ORF7a:1,ORF7b:1,ORF8:1,ORF9b:1,S:0.9379905808477237	false	C106T,G210T,C241T,C3037T,G4181T,C6402T,C7124T,C8986T,G9053T,C9559T,C10029T,C10408T,C10448T,A11201G,A11332G,C14408T,C15240T,G15451A,C16466T,G18651T,C19220T,A20553G,C21618G,T22020C,T22917G,C22995A,A23403G,C23604G,G24410A,C25469T,G25951A,T26767C,T27638C,C27752T,C27874T,T28007C,A28461G,G28881T,G28916T,G29402T,G29742T	22029-22034,28248-28253,28271			M:I82T,N:D63G,N:R203M,N:G215C,N:D377Y,ORF1a:A1306S,ORF1a:P2046L,ORF1a:P2287S,ORF1a:V2930L,ORF1a:T3255I,ORF1a:P3395S,ORF1a:T3646A,ORF1b:P314L,ORF1b:G662S,ORF1b:P1000L,ORF1b:E1728D,ORF1b:A1918V,ORF3a:S26L,ORF3a:G187S,ORF7a:V82A,ORF7a:T120I,ORF7b:T40I,ORF9b:T60A,S:T19R,S:M153T,S:R158G,S:L452R,S:T478K,S:D614G,S:P681R,S:D950N	ORF8:D119-,ORF8:F120-,S:E156-,S:F157-		A21987G		C106T,C10408T,C10448T,G18651T,A20553G,T22020C,G25951A	1	0	7	8	S:D142G		ORF1a:P3395S,ORF1b:E1728D,ORF3a:G187S,S:M153T	1	0	4	5	21733-21968	NODE_0000884	C106T,G9053T,C9559T,C10408T,C10448T,C15240T,G18651T,A20553G,A21987G,T22020C,G25951A,T28007C		ORF1a:V2930L,ORF1a:P3395S,ORF1b:E1728D,ORF3a:G187S,S:D142G,S:M153T		NODE_0000861	C106T,G4181T,C6402T,C7124T,C8986T,G9053T,C9559T,C10029T,C10408T,C10448T,A11201G,A11332G,C15240T,G15451A,C16466T,G18651T,C19220T,A20553G,A21987G,T22020C,G25951A,C27874T,T28007C,G28916T	28248-28253	N:G215C,ORF1a:A1306S,ORF1a:P2046L,ORF1a:P2287S,ORF1a:V2930L,ORF1a:T3255I,ORF1a:P3395S,ORF1a:T3646A,ORF1b:G662S,ORF1b:P1000L,ORF1b:E1728D,ORF1b:A1918V,ORF3a:G187S,ORF7b:T40I,S:D142G,S:M153T	ORF8:D119-,ORF8:F120-	N/A	N/A	N/A	N/A	N/A	N/A	N/A	N/A	N/A	N/A	S:58-136		3000	0	good	236	10	0	good	0	24	5	20.833333	good	13		0	good	0		0		0	0	good		0	0	good	0
5807	EPI_ISL_11976714	21A	21A (Delta)	Delta	21A	B.1.617.2	B.1.617.2	34.027778	mediocre	42	13	0	0	0	0	31	4	0	0	89244	31	29854	0.9973581246028826	E:1,M:1,N:1,ORF1a:1,ORF1b:1,ORF3a:1,ORF6:1,ORF7a:1,ORF7b:1,ORF8:1,ORF9b:1,S:1	false	G210T,C241T,C1191T,C1267T,C2295T,C3037T,C3619T,C5184T,C6539T,C9891T,T11418C,A11476T,T12946C,C14262T,C14408T,G15451A,C16466T,A20262G,C20320T,C21618G,G22081T,G22616T,A22812T,T22917G,C22995A,T23035C,A23403G,C23604G,G24410A,C24745T,C25469T,T25580C,T26767C,T27638C,C27739T,C27752T,A28461G,G28881T,G29402T,G29427A,G29742T,C29837T	22029-22034,28248-28253,28271			M:I82T,N:D63G,N:R203M,N:D377Y,N:R385K,ORF1a:P309L,ORF1a:T677I,ORF1a:P1640L,ORF1a:H2092Y,ORF1a:A3209V,ORF1a:V3718A,ORF1b:P314L,ORF1b:G662S,ORF1b:P1000L,ORF1b:H2285Y,ORF3a:S26L,ORF3a:I63T,ORF7a:V82A,ORF7a:L116F,ORF7a:T120I,ORF9b:T60A,S:T19R,S:R158G,S:Q173H,S:A352S,S:K417M,S:L452R,S:T478K,S:D614G,S:P681R,S:D950N	ORF8:D119-,ORF8:F120-,S:E156-,S:F157-		A21987G,T28690G		C2295T,C3619T,A11476T,C14262T,G22081T,G22616T,A22812T,T23035C,T25580C,C29837T	2	0	10	12	N:F139L,S:D142G		ORF1a:T677I,ORF3a:I63T,S:Q173H,S:A352S,S:K417M	2	0	5	7		NODE_0000861	C1191T,C1267T,C2295T,C3619T,C5184T,C6539T,C9891T,T11418C,A11476T,T12946C,C14262T,G15451A,C16466T,A20262G,C20320T,A21987G,G22081T,G22616T,A22812T,T23035C,C24745T,T25580C,C27739T,G29427A,C29837T	28248-28253	N:R385K,ORF1a:P309L,ORF1a:T677I,ORF1a:P1640L,ORF1a:H2092Y,ORF1a:A3209V,ORF1a:V3718A,ORF1b:G662S,ORF1b:P1000L,ORF1b:H2285Y,ORF3a:I63T,ORF7a:L116F,S:D142G,S:Q173H,S:A352S,S:K417M	ORF8:D119-,ORF8:F120-	NODE_0000861	C1191T,C1267T,C2295T,C3619T,C5184T,C6539T,C9891T,T11418C,A11476T,T12946C,C14262T,G15451A,C16466T,A20262G,C20320T,A21987G,G22081T,G22616T,A22812T,T23035C,C24745T,T25580C,C27739T,G29427A,C29837T	28248-28253	N:R385K,ORF1a:P309L,ORF1a:T677I,ORF1a:P1640L,ORF1a:H2092Y,ORF1a:A3209V,ORF1a:V3718A,ORF1b:G662S,ORF1b:P1000L,ORF1b:H2285Y,ORF3a:I63T,ORF7a:L116F,S:D142G,S:Q173H,S:A352S,S:K417M	ORF8:D119-,ORF8:F120-	N/A	N/A	N/A	N/A	N/A	N/A	N/A	N/A	N/A	N/A			3000	0	good	0	10	0	good	0	24	14	58.333333	mediocre	22		0	good	0		0		0	0	good		0	0	good	0
5804	EPI_ISL_11811732	20B	20B		20B	B.1.1.25	B.1.1.25	95.578889	mediocre	17	0	0	0	2901	0	10	0	0	976	85873	54	29667	0.893321740293616	E:1,M:1,N:1,ORF1a:0.8641217905021586,ORF1b:0.900593471810089,ORF3a:1,ORF6:1,ORF7a:1,ORF7b:1,ORF8:1,ORF9b:1,S:0.9136577708006279	false	C241T,T316C,C335T,G434A,A1163T,G2144T,C3037T,A3207G,A3652G,A9436G,C14408T,A22810G,A23403G,C23604G,G28881A,G28882A,G28883C				N:R203K,N:G204R,ORF1a:R24C,ORF1a:E57K,ORF1a:I300F,ORF1a:V627F,ORF1a:D981G,ORF1b:P314L,S:D614G,S:P681R				C23604G|21J&21I&24A&24E&21A&25C&24C&24F&24B&25A&25B&rec&24G&23I&24H&21B&24D&25D&25G&24I&25E&25H&25F	T316C,C335T,G434A,G2144T,A3207G,A3652G,A9436G,A22810G	0	1	8	9			ORF1a:R24C,ORF1a:E57K,ORF1a:V627F,ORF1a:D981G,S:P681R	0	0	5	5	3072-3201,3910-4028,4055-4248,5678-5835,7677-7798,7913-8385,8695-8976,9117-9222,9854-10046,14921-15025,16468-16648,18265-18649,19513-19637,22853-23004,24053-24228	NODE_0000935	T316C,C335T,G434A,A1163T,G2144T,A3207G,A3652G,A9436G,A22810G,C23604G		ORF1a:R24C,ORF1a:E57K,ORF1a:I300F,ORF1a:V627F,ORF1a:D981G,S:P681R		B.1.1.25	T316C,C335T,G434A,G2144T,A3207G,A3652G,A9436G,A22810G,C23604G		ORF1a:R24C,ORF1a:E57K,ORF1a:V627F,ORF1a:D981G,S:P681R		N/A	N/A	N/A	N/A	N/A	N/A	N/A	N/A	N/A	N/A	ORF1a:936-979,ORF1a:1215-1255,ORF1a:1264-1328,ORF1a:1805-1857,ORF1a:2471-2511,ORF1a:2550-2707,ORF1a:2810-2904,ORF1a:2951-2986,ORF1a:3197-3261,ORF1b:485-520,ORF1b:1001-1061,ORF1b:1600-1728,ORF1b:2016-2057,S:431-481,S:831-889		3000	96.333333	mediocre	2901	10	0	good	0	24	4	16.666667	good	12		0	good	0		0		0	0	good		0	0	good	0
5809	EPI_ISL_11976518	21A	21A (Delta)	Delta	21A	B.1.617.2	B.1.617.2	8.506944	good	35	13	0	0	0	0	28	4	0	0	89269	32	29854	0.9973246831421596	E:1,M:1,N:1,ORF1a:1,ORF1b:1,ORF3a:1,ORF6:1,ORF7a:1,ORF7b:1,ORF8:1,ORF9b:1,S:1	false	G210T,C241T,A607G,G677A,C1191T,C1267T,C3037T,C5184T,T7138C,C9891T,T11418C,T12946C,C14408T,C15240T,G15451A,C16466T,C18176T,A20262G,C21618G,T22917G,C22995A,A23403G,C23604G,G24410A,T24984G,C25469T,G26428T,T26767C,T27638C,C27739T,C27752T,A28461G,G28881T,G29402T,G29742T	22029-22034,28248-28253,28271			E:V62F,M:I82T,N:D63G,N:R203M,N:D377Y,ORF1a:I114M,ORF1a:A138T,ORF1a:P309L,ORF1a:P1640L,ORF1a:A3209V,ORF1a:V3718A,ORF1b:P314L,ORF1b:G662S,ORF1b:P1000L,ORF1b:P1570L,ORF3a:S26L,ORF7a:V82A,ORF7a:L116F,ORF7a:T120I,ORF9b:T60A,S:T19R,S:R158G,S:L452R,S:T478K,S:D614G,S:P681R,S:D950N,S:L1141W	ORF8:D119-,ORF8:F120-,S:E156-,S:F157-		A21987G	C15240T|21K	A607G,G677A,T7138C,T24984G,G26428T	1	1	5	7	S:D142G		E:V62F,ORF1a:I114M,ORF1a:A138T,S:L1141W	1	0	4	5		NODE_0000861	A607G,G677A,C1191T,C1267T,C5184T,T7138C,C9891T,T11418C,T12946C,C15240T,G15451A,C16466T,C18176T,A20262G,A21987G,T24984G,G26428T,C27739T	28248-28253	E:V62F,ORF1a:I114M,ORF1a:A138T,ORF1a:P309L,ORF1a:P1640L,ORF1a:A3209V,ORF1a:V3718A,ORF1b:G662S,ORF1b:P1000L,ORF1b:P1570L,ORF7a:L116F,S:D142G,S:L1141W	ORF8:D119-,ORF8:F120-	NODE_0000861	A607G,G677A,C1191T,C1267T,C5184T,T7138C,C9891T,T11418C,T12946C,C15240T,G15451A,C16466T,C18176T,A20262G,A21987G,T24984G,G26428T,C27739T	28248-28253	E:V62F,ORF1a:I114M,ORF1a:A138T,ORF1a:P309L,ORF1a:P1640L,ORF1a:A3209V,ORF1a:V3718A,ORF1b:G662S,ORF1b:P1000L,ORF1b:P1570L,ORF7a:L116F,S:D142G,S:L1141W	ORF8:D119-,ORF8:F120-	N/A	N/A	N/A	N/A	N/A	N/A	N/A	N/A	N/A	N/A			3000	0	good	0	10	0	good	0	24	7	29.166667	good	15		0	good	0		0		0	0	good		0	0	good	0
5801	EPI_ISL_11976503	21J	21J (Delta)	Delta	21J	B.1.617.2	B.1.617.2	19.457901	good	29	14	0	1	1491	0	26	5	0	514	87271	40	29686	0.9415777681169113	E:1,M:1,N:1,ORF1a:0.9593274255850943,ORF1b:0.9462166172106825,ORF3a:1,ORF6:1,ORF7a:0.36885245901639346,ORF7b:0.75,ORF8:0.9918032786885246,ORF9b:1,S:0.9207221350078493	false	G210T,C241T,C3037T,G4181T,C6402T,C8986T,G9053T,C10029T,C10626T,A11201G,A11332G,C14408T,G15451A,C16466T,C19220T,C21618G,G21987A,A23403G,C23604G,G24410A,C25469T,C25714T,T26767C,C27874T,A28461G,C28677T,G28881T,G28916T,G29402T	22029-22034,28248-28254,28271		ORF8:122	M:I82T,N:D63G,N:T135I,N:R203M,N:G215C,N:D377Y,ORF1a:A1306S,ORF1a:P2046L,ORF1a:V2930L,ORF1a:T3255I,ORF1a:A3454V,ORF1a:T3646A,ORF1b:P314L,ORF1b:G662S,ORF1b:P1000L,ORF1b:A1918V,ORF3a:S26L,ORF3a:L108F,ORF7b:T40I,ORF9b:T60A,S:T19R,S:G142D,S:R158G,S:D614G,S:P681R,S:D950N	ORF8:D119-,ORF8:F120-,ORF8:I121-,S:E156-,S:F157-				C10626T,C25714T,C28677T	0	0	3	3			N:T135I,ORF1a:A3454V,ORF3a:L108F	0	0	3	3	77-87,100-101,125-126,294-297,307-308,311-315,7112-7278,7285-7311,8770-8785,8862-8879,9266-9434,9438-9473,13393-13606,16205-16233,16316-16322,16324,16401-16402,16410-16411,16415-16417,19313-19315,19337-19389,19392,19395-19454,19459-19460,19464-19549,21165-21179,21506-21510,22351-22353,22367-22470,22912-23012,23026-23079,23082-23096,23109-23122,27531-27788	NODE_0000884	G9053T,C10626T,C25714T,C28677T	28254	N:T135I,ORF1a:V2930L,ORF1a:A3454V,ORF3a:L108F	ORF8:I121-	NODE_0000861	G4181T,C6402T,C8986T,G9053T,C10029T,C10626T,A11201G,A11332G,G15451A,C16466T,C19220T,C25714T,C27874T,C28677T,G28916T	28248-28254	N:T135I,N:G215C,ORF1a:A1306S,ORF1a:P2046L,ORF1a:V2930L,ORF1a:T3255I,ORF1a:A3454V,ORF1a:T3646A,ORF1b:G662S,ORF1b:P1000L,ORF1b:A1918V,ORF3a:L108F,ORF7b:T40I	ORF8:D119-,ORF8:F120-,ORF8:I121-	N/A	N/A	N/A	N/A	N/A	N/A	N/A	N/A	N/A	N/A	ORF1a:10-11,ORF1a:15-17,ORF1a:2283-2338,ORF1a:2341-2349,ORF1a:2835-2840,ORF1a:2866-2872,ORF1a:3001-3070,ORF1a:4376-4401,ORF1b:1-47,ORF1b:913-922,ORF1b:950-953,ORF1b:978-979,ORF1b:982-984,ORF1b:1949-1950,ORF1b:1957-1974,ORF1b:1976-1996,ORF1b:1998,ORF1b:2000-2028,ORF1b:2566-2571,ORF1b:2680-2681,S:264,S:269-303,S:450-484,S:488-512,S:516-520,ORF7a:46-122,ORF7b:1-11,ORF8:122		3000	44.111111	mediocre	1491	10	0	good	0	24	-4	0	good	4		0	good	0		0	ORF8:122	1	0	good		0	0	good	0
5810	EPI_ISL_11976366	21J	21J (Delta)	Delta	21J	B.1.617.2	B.1.617.2	11.111111	good	37	13	0	0	224	0	29	4	0	78	89007	39	29851	0.9894993813329767	E:1,M:1,N:1,ORF1a:0.9868211770052261,ORF1b:0.9925816023738873,ORF3a:1,ORF6:1,ORF7a:1,ORF7b:1,ORF8:1,ORF9b:1,S:1	false	G210T,C241T,C3037T,G4105T,G4181T,C6402T,A8689G,C8986T,G9053T,C10029T,A11201G,A11332G,C14408T,G15451A,C16466T,T18927C,C19220T,C19983T,A21137G,T21326C,C21618G,T22917G,C22995A,A23403G,C23604G,G24410A,C25469T,C25521T,T26767C,T27638C,C27752T,C27874T,A28461G,G28881T,G28916T,G29402T,G29742T	22029-22034,28248-28253,28271			M:I82T,N:D63G,N:R203M,N:G215C,N:D377Y,ORF1a:K1280N,ORF1a:A1306S,ORF1a:P2046L,ORF1a:V2930L,ORF1a:T3255I,ORF1a:T3646A,ORF1b:P314L,ORF1b:G662S,ORF1b:P1000L,ORF1b:A1918V,ORF1b:K2557R,ORF1b:V2620A,ORF3a:S26L,ORF7a:V82A,ORF7a:T120I,ORF7b:T40I,ORF9b:T60A,S:T19R,S:R158G,S:L452R,S:T478K,S:D614G,S:P681R,S:D950N	ORF8:D119-,ORF8:F120-,S:E156-,S:F157-		A21987G	A21137G|24I	G4105T,A8689G,T18927C,C19983T,T21326C,C25521T	1	1	6	8	S:D142G		ORF1a:K1280N,ORF1b:K2557R,ORF1b:V2620A	1	0	3	4	7112-7280,7283-7284,19298-19303,19316-19355,19468-19474	NODE_0000884	G4105T,A8689G,G9053T,T18927C,C19983T,A21137G,T21326C,A21987G,C25521T		ORF1a:K1280N,ORF1a:V2930L,ORF1b:K2557R,ORF1b:V2620A,S:D142G		NODE_0000861	G4105T,G4181T,C6402T,A8689G,C8986T,G9053T,C10029T,A11201G,A11332G,G15451A,C16466T,T18927C,C19220T,C19983T,A21137G,T21326C,A21987G,C25521T,C27874T,G28916T	28248-28253	N:G215C,ORF1a:K1280N,ORF1a:A1306S,ORF1a:P2046L,ORF1a:V2930L,ORF1a:T3255I,ORF1a:T3646A,ORF1b:G662S,ORF1b:P1000L,ORF1b:A1918V,ORF1b:K2557R,ORF1b:V2620A,ORF7b:T40I,S:D142G	ORF8:D119-,ORF8:F120-	N/A	N/A	N/A	N/A	N/A	N/A	N/A	N/A	N/A	N/A	ORF1a:2283-2340,ORF1b:1944-1946,ORF1b:1950-1963,ORF1b:2001-2003		3000	0	good	224	10	0	good	0	24	8	33.333333	mediocre	16		0	good	0		0		0	0	good		0	0	good	0
5813	EPI_ISL_11976283	21J	21J (Delta)	Delta	21J	B.1.617.2	B.1.617.2	0.694444	good	35	13	0	0	0	0	30	4	0	0	89248	39	29854	0.9970905929170987	E:1,M:1,N:1,ORF1a:1,ORF1b:1,ORF3a:1,ORF6:1,ORF7a:1,ORF7b:1,ORF8:1,ORF9b:1,S:1	false	G210T,C241T,C3037T,G4181T,C6402T,C7124T,C8986T,G9053T,C10029T,A11201G,A11332G,G13858T,C14184T,C14408T,G15451A,C16466T,C19220T,C21618G,T22917G,C22995A,A23403G,C23604G,G24348C,G24410A,C25469T,T26767C,T27638C,C27752T,C27874T,A28461G,G28881T,G28916T,G29402T,G29427T,G29742T	22029-22034,28248-28253,28271			M:I82T,N:D63G,N:R203M,N:G215C,N:D377Y,N:R385I,ORF1a:A1306S,ORF1a:P2046L,ORF1a:P2287S,ORF1a:V2930L,ORF1a:T3255I,ORF1a:T3646A,ORF1b:D131Y,ORF1b:P314L,ORF1b:G662S,ORF1b:P1000L,ORF1b:A1918V,ORF3a:S26L,ORF7a:V82A,ORF7a:T120I,ORF7b:T40I,ORF9b:T60A,S:T19R,S:R158G,S:L452R,S:T478K,S:D614G,S:P681R,S:S929T,S:D950N	ORF8:D119-,ORF8:F120-,S:E156-,S:F157-		A21987G		G13858T,C14184T,G24348C,G29427T	1	0	4	5	S:D142G		N:R385I,ORF1b:D131Y,S:S929T	1	0	3	4		NODE_0000884	G9053T,G13858T,C14184T,A21987G,G24348C,G29427T		N:R385I,ORF1a:V2930L,ORF1b:D131Y,S:D142G,S:S929T		NODE_0000861	G4181T,C6402T,C7124T,C8986T,G9053T,C10029T,A11201G,A11332G,G13858T,C14184T,G15451A,C16466T,C19220T,A21987G,G24348C,C27874T,G28916T,G29427T	28248-28253	N:G215C,N:R385I,ORF1a:A1306S,ORF1a:P2046L,ORF1a:P2287S,ORF1a:V2930L,ORF1a:T3255I,ORF1a:T3646A,ORF1b:D131Y,ORF1b:G662S,ORF1b:P1000L,ORF1b:A1918V,ORF7b:T40I,S:D142G,S:S929T	ORF8:D119-,ORF8:F120-	N/A	N/A	N/A	N/A	N/A	N/A	N/A	N/A	N/A	N/A			3000	0	good	0	10	0	good	0	24	2	8.333333	good	10		0	good	0		0		0	0	good		0	0	good	0
5811	EPI_ISL_11976307	21A	21A (Delta)	Delta	21A	B.1.617.2	B.1.617.2	21.006944	good	36	13	0	0	0	0	29	4	0	0	89244	39	29854	0.9970905929170987	E:1,M:1,N:1,ORF1a:1,ORF1b:1,ORF3a:1,ORF6:1,ORF7a:1,ORF7b:1,ORF8:1,ORF9b:1,S:1	false	G210T,C241T,C1191T,C1267T,C3037T,C5184T,C6539T,G7312T,C9891T,T11418C,T12946C,C14262T,C14408T,G15451A,C16466T,A20262G,C20320T,C21618G,T22917G,C22995A,A23403G,C23604G,G24410A,C24745T,C25469T,G25593T,T26767C,T27638C,C27739T,C27752T,A28461G,G28736A,G28881T,G29402T,G29427A,G29742T	22029-22034,28248-28253,28271			M:I82T,N:D63G,N:A155T,N:R203M,N:D377Y,N:R385K,ORF1a:P309L,ORF1a:P1640L,ORF1a:H2092Y,ORF1a:L2349F,ORF1a:A3209V,ORF1a:V3718A,ORF1b:P314L,ORF1b:G662S,ORF1b:P1000L,ORF1b:H2285Y,ORF3a:S26L,ORF3a:K67N,ORF7a:V82A,ORF7a:L116F,ORF7a:T120I,ORF9b:T60A,S:T19R,S:R158G,S:L452R,S:T478K,S:D614G,S:P681R,S:D950N	ORF8:D119-,ORF8:F120-,S:E156-,S:F157-		A21987G,T28690G	G25593T|24G	G7312T,C14262T,G28736A	2	1	3	6	N:F139L,S:D142G		N:A155T,ORF1a:L2349F,ORF3a:K67N	2	0	3	5		NODE_0000861	C1191T,C1267T,C5184T,C6539T,G7312T,C9891T,T11418C,T12946C,C14262T,G15451A,C16466T,A20262G,C20320T,A21987G,C24745T,G25593T,C27739T,G28736A,G29427A	28248-28253	N:A155T,N:R385K,ORF1a:P309L,ORF1a:P1640L,ORF1a:H2092Y,ORF1a:L2349F,ORF1a:A3209V,ORF1a:V3718A,ORF1b:G662S,ORF1b:P1000L,ORF1b:H2285Y,ORF3a:K67N,ORF7a:L116F,S:D142G	ORF8:D119-,ORF8:F120-	NODE_0000861	C1191T,C1267T,C5184T,C6539T,G7312T,C9891T,T11418C,T12946C,C14262T,G15451A,C16466T,A20262G,C20320T,A21987G,C24745T,G25593T,C27739T,G28736A,G29427A	28248-28253	N:A155T,N:R385K,ORF1a:P309L,ORF1a:P1640L,ORF1a:H2092Y,ORF1a:L2349F,ORF1a:A3209V,ORF1a:V3718A,ORF1b:G662S,ORF1b:P1000L,ORF1b:H2285Y,ORF3a:K67N,ORF7a:L116F,S:D142G	ORF8:D119-,ORF8:F120-	N/A	N/A	N/A	N/A	N/A	N/A	N/A	N/A	N/A	N/A			3000	0	good	0	10	0	good	0	24	11	45.833333	mediocre	19		0	good	0		0		0	0	good		0	0	good	0
5812	EPI_ISL_11976306	21J	21J (Delta)	Delta	21J	B.1.617.2	B.1.617.2	0.791235	good	35	13	0	0	384	0	28	4	0	131	88855	39	29851	0.9841487476172959	E:1,M:1,N:1,ORF1a:1,ORF1b:0.9684718100890207,ORF3a:1,ORF6:1,ORF7a:1,ORF7b:1,ORF8:1,ORF9b:1,S:0.9638932496075353	false	G210T,C241T,A259G,C3037T,G4181T,C6402T,C7124T,C8986T,G9053T,C10029T,A11201G,A11332G,C14408T,G15451A,C16466T,C19220T,C19983T,G20275T,C21618G,T22917G,C22995A,A23403G,C23604G,G24410A,C25469T,C25521T,T26767C,T27638C,C27752T,C27874T,A28461G,G28881T,G28916T,G29402T,G29742T	22029-22034,28248-28253,28271			M:I82T,N:D63G,N:R203M,N:G215C,N:D377Y,ORF1a:A1306S,ORF1a:P2046L,ORF1a:P2287S,ORF1a:V2930L,ORF1a:T3255I,ORF1a:T3646A,ORF1b:P314L,ORF1b:G662S,ORF1b:P1000L,ORF1b:A1918V,ORF1b:D2270Y,ORF3a:S26L,ORF7a:V82A,ORF7a:T120I,ORF7b:T40I,ORF9b:T60A,S:T19R,S:R158G,S:L452R,S:T478K,S:D614G,S:P681R,S:D950N	ORF8:D119-,ORF8:F120-,S:E156-,S:F157-		A21987G		A259G,C19983T,G20275T,C25521T	1	0	4	5	S:D142G		ORF1b:D2270Y	1	0	1	2	19298-19551,21794-21798,21817-21843,21852-21905,21917-21924,21933-21968	NODE_0000884	A259G,G9053T,C19983T,G20275T,A21987G,C25521T		ORF1a:V2930L,ORF1b:D2270Y,S:D142G		NODE_0000861	A259G,G4181T,C6402T,C7124T,C8986T,G9053T,C10029T,A11201G,A11332G,G15451A,C16466T,C19220T,C19983T,G20275T,A21987G,C25521T,C27874T,G28916T	28248-28253	N:G215C,ORF1a:A1306S,ORF1a:P2046L,ORF1a:P2287S,ORF1a:V2930L,ORF1a:T3255I,ORF1a:T3646A,ORF1b:G662S,ORF1b:P1000L,ORF1b:A1918V,ORF1b:D2270Y,ORF7b:T40I,S:D142G	ORF8:D119-,ORF8:F120-	N/A	N/A	N/A	N/A	N/A	N/A	N/A	N/A	N/A	N/A	ORF1b:1944-2028,S:78-79,S:86-94,S:97-115,S:119-121,S:124-136		3000	3.111111	good	384	10	0	good	0	24	2	8.333333	good	10		0	good	0		0		0	0	good		0	0	good	0
5815	EPI_ISL_11976281	21A	21A (Delta)	Delta	21A	B.1.617.2	B.1.617.2	50.173611	mediocre	45	13	0	0	0	0	33	4	0	0	89229	31	29853	0.9973246831421596	E:1,M:1,N:1,ORF1a:1,ORF1b:1,ORF3a:1,ORF6:1,ORF7a:1,ORF7b:1,ORF8:1,ORF9b:1,S:1	false	G210T,C241T,C673T,A866G,C1191T,C1267T,C3037T,C4763T,C5184T,C6539T,C9430T,C9891T,T11418C,T12946C,C14262T,C14408T,G15451A,C16466T,G17908T,C19186T,A20262G,C20320T,C21618G,T22917G,C22995A,A23403G,C23604G,A24298T,G24410A,C24745T,G24914T,C25469T,C25553T,T26767C,T27638C,C27641T,C27739T,C27752T,A28461G,G28881T,C29358T,G29402T,G29427A,A29565G,G29742T	22029-22034,28248-28253,28271			M:I82T,N:D63G,N:R203M,N:T362I,N:D377Y,N:R385K,ORF1a:I201V,ORF1a:P309L,ORF1a:H1500Y,ORF1a:P1640L,ORF1a:H2092Y,ORF1a:A3209V,ORF1a:V3718A,ORF1b:P314L,ORF1b:G662S,ORF1b:P1000L,ORF1b:V1481L,ORF1b:H2285Y,ORF3a:S26L,ORF3a:A54V,ORF7a:V82A,ORF7a:S83L,ORF7a:L116F,ORF7a:T120I,ORF9b:T60A,S:T19R,S:R158G,S:L452R,S:T478K,S:D614G,S:P681R,S:D950N,S:D1118Y	ORF8:D119-,ORF8:F120-,S:E156-,S:F157-		A21987G,T28690G		C673T,A866G,C4763T,C9430T,C14262T,G17908T,C19186T,A24298T,G24914T,C25553T,C27641T,C29358T,A29565G	2	0	13	15	N:F139L,S:D142G		N:T362I,ORF1a:I201V,ORF1a:H1500Y,ORF1b:V1481L,ORF3a:A54V,ORF7a:S83L,S:D1118Y	2	0	7	9		NODE_0000861	C673T,A866G,C1191T,C1267T,C4763T,C5184T,C6539T,C9430T,C9891T,T11418C,T12946C,C14262T,G15451A,C16466T,G17908T,C19186T,A20262G,C20320T,A21987G,A24298T,C24745T,G24914T,C25553T,C27641T,C27739T,C29358T,G29427A,A29565G	28248-28253	N:T362I,N:R385K,ORF1a:I201V,ORF1a:P309L,ORF1a:H1500Y,ORF1a:P1640L,ORF1a:H2092Y,ORF1a:A3209V,ORF1a:V3718A,ORF1b:G662S,ORF1b:P1000L,ORF1b:V1481L,ORF1b:H2285Y,ORF3a:A54V,ORF7a:S83L,ORF7a:L116F,S:D142G,S:D1118Y	ORF8:D119-,ORF8:F120-	NODE_0000861	C673T,A866G,C1191T,C1267T,C4763T,C5184T,C6539T,C9430T,C9891T,T11418C,T12946C,C14262T,G15451A,C16466T,G17908T,C19186T,A20262G,C20320T,A21987G,A24298T,C24745T,G24914T,C25553T,C27641T,C27739T,C29358T,G29427A,A29565G	28248-28253	N:T362I,N:R385K,ORF1a:I201V,ORF1a:P309L,ORF1a:H1500Y,ORF1a:P1640L,ORF1a:H2092Y,ORF1a:A3209V,ORF1a:V3718A,ORF1b:G662S,ORF1b:P1000L,ORF1b:V1481L,ORF1b:H2285Y,ORF3a:A54V,ORF7a:S83L,ORF7a:L116F,S:D142G,S:D1118Y	ORF8:D119-,ORF8:F120-	N/A	N/A	N/A	N/A	N/A	N/A	N/A	N/A	N/A	N/A			3000	0	good	0	10	0	good	0	24	17	70.833333	mediocre	25		0	good	0		0		0	0	good		0	0	good	0
5816	EPI_ISL_11976280	21J	21J (Delta)	Delta	21J	B.1.617.2	B.1.617.2	4.340278	good	36	99	0	1	0	0	27	33	0	39	89021	31	29860	0.9975587733672207	E:1,M:1,N:1,ORF1a:1,ORF1b:1,ORF3a:1,ORF6:1,ORF7a:0.680327868852459,ORF7b:1,ORF8:1,ORF9b:1,S:1	false	G210T,C241T,C1519T,C3037T,G3937A,G4181T,C6402T,C7124T,C8986T,G9053T,C10029T,C10755T,A11201G,A11332G,C14408T,C15277T,G15451A,C16466T,C19220T,C21618G,T22917G,C22995A,A23403G,A23512G,C23604G,G24410A,C25469T,C26004T,T26767C,C27752T,C27874T,A28461G,G28881T,G28916T,G29402T,G29742T	22029-22034,27556-27641,28248-28253,28271		ORF7a:84-122	M:I82T,N:D63G,N:R203M,N:G215C,N:D377Y,ORF1a:A1306S,ORF1a:P2046L,ORF1a:P2287S,ORF1a:V2930L,ORF1a:T3255I,ORF1a:A3497V,ORF1a:T3646A,ORF1b:P314L,ORF1b:H604Y,ORF1b:G662S,ORF1b:P1000L,ORF1b:A1918V,ORF3a:S26L,ORF7b:T40I,ORF9b:T60A,S:T19R,S:R158G,S:L452R,S:T478K,S:D614G,S:P681R,S:D950N	ORF7a:A55-,ORF7a:L56-,ORF7a:T57-,ORF7a:C58-,ORF7a:F59-,ORF7a:S60-,ORF7a:T61-,ORF7a:Q62-,ORF7a:F63-,ORF7a:A64-,ORF7a:F65-,ORF7a:A66-,ORF7a:C67-,ORF7a:P68-,ORF7a:D69-,ORF7a:G70-,ORF7a:V71-,ORF7a:K72-,ORF7a:H73-,ORF7a:V74-,ORF7a:Y75-,ORF7a:Q76-,ORF7a:L77-,ORF7a:R78-,ORF7a:A79-,ORF7a:R80-,ORF7a:S81-,ORF7a:V82-,ORF7a:S83-,ORF8:D119-,ORF8:F120-,S:E156-,S:F157-		A21987G		C1519T,G3937A,C10755T,C15277T,A23512G,C26004T	1	0	6	7	S:D142G		ORF1a:A3497V,ORF1b:H604Y	1	0	2	3		NODE_0000884	C1519T,G3937A,G9053T,C10755T,C15277T,A21987G,A23512G,C26004T	27556-27641	ORF1a:V2930L,ORF1a:A3497V,ORF1b:H604Y,S:D142G	ORF7a:A55-,ORF7a:L56-,ORF7a:T57-,ORF7a:C58-,ORF7a:F59-,ORF7a:S60-,ORF7a:T61-,ORF7a:Q62-,ORF7a:F63-,ORF7a:A64-,ORF7a:F65-,ORF7a:A66-,ORF7a:C67-,ORF7a:P68-,ORF7a:D69-,ORF7a:G70-,ORF7a:V71-,ORF7a:K72-,ORF7a:H73-,ORF7a:V74-,ORF7a:Y75-,ORF7a:Q76-,ORF7a:L77-,ORF7a:R78-,ORF7a:A79-,ORF7a:R80-,ORF7a:S81-,ORF7a:A82-,ORF7a:S83-	NODE_0000861	C1519T,G3937A,G4181T,C6402T,C7124T,C8986T,G9053T,C10029T,C10755T,A11201G,A11332G,C15277T,G15451A,C16466T,C19220T,A21987G,A23512G,C26004T,C27874T,G28916T	27556-27641,28248-28253	N:G215C,ORF1a:A1306S,ORF1a:P2046L,ORF1a:P2287S,ORF1a:V2930L,ORF1a:T3255I,ORF1a:A3497V,ORF1a:T3646A,ORF1b:H604Y,ORF1b:G662S,ORF1b:P1000L,ORF1b:A1918V,ORF7b:T40I,S:D142G	ORF7a:A55-,ORF7a:L56-,ORF7a:T57-,ORF7a:C58-,ORF7a:F59-,ORF7a:S60-,ORF7a:T61-,ORF7a:Q62-,ORF7a:F63-,ORF7a:A64-,ORF7a:F65-,ORF7a:A66-,ORF7a:C67-,ORF7a:P68-,ORF7a:D69-,ORF7a:G70-,ORF7a:V71-,ORF7a:K72-,ORF7a:H73-,ORF7a:V74-,ORF7a:Y75-,ORF7a:Q76-,ORF7a:L77-,ORF7a:R78-,ORF7a:A79-,ORF7a:R80-,ORF7a:S81-,ORF7a:A82-,ORF7a:S83-,ORF8:D119-,ORF8:F120-	N/A	N/A	N/A	N/A	N/A	N/A	N/A	N/A	N/A	N/A	ORF7a:84-122		3000	0	good	0	10	0	good	0	24	5	20.833333	good	13		0	good	0		0	ORF7a:84-122	1	0	good		0	0	good	0
5808	EPI_ISL_11976712	21A	21A (Delta)	Delta	21A	B.1.617.2	B.1.617.2	83.358440	mediocre	32	13	0	0	2432	0	23	4	0	833	86804	40	29847	0.9154934287529679	E:1,M:1,N:0.6904761904761905,ORF1a:0.9554646671211089,ORF1b:0.9235905044510386,ORF3a:1,ORF6:1,ORF7a:0.4016393442622951,ORF7b:0.8636363636363636,ORF8:1,ORF9b:1,S:0.82574568288854	false	G210T,C241T,C1191T,C1267T,C3037T,C5184T,C6539T,C9891T,T11418C,T12946C,C14262T,C14408T,G15451A,T16050C,C16466T,C21618G,A23403G,C23604G,G24410A,C24745T,C25469T,G26065T,G26567T,T26767C,T27977C,A28461G,G28881T,C29358T,G29402T,G29427A,C29555T,G29742T	22029-22034,28248-28253,28271			M:K15N,M:I82T,N:D63G,N:R203M,N:T362I,N:D377Y,N:R385K,ORF1a:P309L,ORF1a:P1640L,ORF1a:H2092Y,ORF1a:A3209V,ORF1a:V3718A,ORF1b:P314L,ORF1b:G662S,ORF1b:P1000L,ORF3a:S26L,ORF3a:V225F,ORF9b:T60A,S:T19R,S:R158G,S:D614G,S:P681R,S:D950N	ORF8:D119-,ORF8:F120-,S:E156-,S:F157-		T27752C,T28690G		C14262T,T16050C,G26065T,G26567T,T27977C,C29358T,C29555T	2	0	7	9	N:F139L,ORF7a:I120T		M:K15N,N:T362I,ORF3a:V225F	2	0	3	5	7112-7311,8655,8684-8699,8713-8754,8760-8785,8799-8835,8845-8891,9271-9286,9299-9322,9325-9394,9396-9403,9427-9431,9440-9444,9472-9473,13394-13435,13441-13606,16309-16396,19314-19317,19328-19343,19357-19401,19408,19466-19476,19490-19551,20257-20302,20316-20326,20342,20410,21168-21261,21275-21344,21501-21502,21696-21704,21742-21867,21880-21988,21991-21996,22303-22314,22346-22400,22413-22522,22900-23128,27528-27743,27746,27762-27764,27772-27783,28778-28792,28840-28847,28909-28914,28949-28956,28978-28980,29009-29042,29045-29355	NODE_0000861	C1191T,C1267T,C5184T,C6539T,C9891T,T11418C,T12946C,C14262T,G15451A,T16050C,C16466T,C24745T,G26065T,G26567T,T27752C,T27977C,C29358T,G29427A,C29555T	28248-28253	M:K15N,N:T362I,N:R385K,ORF1a:P309L,ORF1a:P1640L,ORF1a:H2092Y,ORF1a:A3209V,ORF1a:V3718A,ORF1b:G662S,ORF1b:P1000L,ORF3a:V225F,ORF7a:I120T	ORF8:D119-,ORF8:F120-	NODE_0000861	C1191T,C1267T,C5184T,C6539T,C9891T,T11418C,T12946C,C14262T,G15451A,T16050C,C16466T,C24745T,G26065T,G26567T,T27752C,T27977C,C29358T,G29427A,C29555T	28248-28253	M:K15N,N:T362I,N:R385K,ORF1a:P309L,ORF1a:P1640L,ORF1a:H2092Y,ORF1a:A3209V,ORF1a:V3718A,ORF1b:G662S,ORF1b:P1000L,ORF3a:V225F,ORF7a:I120T	ORF8:D119-,ORF8:F120-	N/A	N/A	N/A	N/A	N/A	N/A	N/A	N/A	N/A	N/A	ORF1a:2283-2349,ORF1a:2797,ORF1a:2807-2812,ORF1a:2817-2830,ORF1a:2832-2840,ORF1a:2845-2857,ORF1a:2860-2876,ORF1a:3003-3007,ORF1a:3012-3019,ORF1a:3021-3046,ORF1a:3055-3056,ORF1a:3059-3060,ORF1a:3069-3070,ORF1a:4377-4390,ORF1a:4392-4401,ORF1b:1-47,ORF1b:948-977,ORF1b:1950,ORF1b:1954-1959,ORF1b:1964-1978,ORF1b:1981,ORF1b:2000-2003,ORF1b:2008-2028,ORF1b:2264-2279,ORF1b:2283-2287,ORF1b:2292,ORF1b:2315,ORF1b:2567-2598,ORF1b:2603-2626,ORF1b:2678-2679,S:45-48,S:61-102,S:106-142,S:144-145,S:247-251,S:262-280,S:284-320,S:447-522,ORF7a:46-118,ORF7b:3,ORF7b:6-10,N:169-173,N:190-192,N:213-214,N:226-228,N:236,N:246-361		3000	78.962963	mediocre	2432	10	0	good	0	24	11	45.833333	mediocre	19		0	good	0		0		0	0	good		0	0	good	0
5814	EPI_ISL_11976282	21J	21J (Delta)	Delta	21J	B.1.617.2	B.1.617.2	11.111111	good	45	13	0	0	0	0	35	4	0	0	89217	38	29856	0.9971909172992677	E:1,M:1,N:1,ORF1a:1,ORF1b:1,ORF3a:1,ORF6:1,ORF7a:1,ORF7b:1,ORF8:1,ORF9b:1,S:1	false	G174C,G210T,C241T,C3037T,G4181T,C6402T,C7124T,C8986T,G9053T,C9559T,C10029T,C10408T,C10448T,A11201G,A11332G,C14408T,C15240T,G15451A,C16466T,G18651T,C19220T,A20553G,C21618G,C21846T,C21914T,T22020C,G22899T,T22917G,C22995A,A23403G,C23604G,G24410A,C25469T,G25951A,T26767C,T27638C,C27752T,C27874T,T28007C,A28461G,G28881T,G28916T,C29025T,G29402T,G29742T	22029-22034,28248-28253,28271			M:I82T,N:D63G,N:R203M,N:G215C,N:A251V,N:D377Y,ORF1a:A1306S,ORF1a:P2046L,ORF1a:P2287S,ORF1a:V2930L,ORF1a:T3255I,ORF1a:P3395S,ORF1a:T3646A,ORF1b:P314L,ORF1b:G662S,ORF1b:P1000L,ORF1b:E1728D,ORF1b:A1918V,ORF3a:S26L,ORF3a:G187S,ORF7a:V82A,ORF7a:T120I,ORF7b:T40I,ORF9b:T60A,S:T19R,S:T95I,S:L118F,S:M153T,S:R158G,S:G446V,S:L452R,S:T478K,S:D614G,S:P681R,S:D950N	ORF8:D119-,ORF8:F120-,S:E156-,S:F157-		A21987G		G174C,C10408T,C10448T,G18651T,A20553G,C21914T,T22020C,G22899T,G25951A,C29025T	1	0	10	11	S:D142G		N:A251V,ORF1a:P3395S,ORF1b:E1728D,ORF3a:G187S,S:L118F,S:M153T,S:G446V	1	0	7	8		NODE_0000884	G174C,G9053T,C9559T,C10408T,C10448T,C15240T,G18651T,A20553G,C21846T,C21914T,A21987G,T22020C,G22899T,G25951A,T28007C,C29025T		N:A251V,ORF1a:V2930L,ORF1a:P3395S,ORF1b:E1728D,ORF3a:G187S,S:T95I,S:L118F,S:D142G,S:M153T,S:G446V		NODE_0000861	G174C,G4181T,C6402T,C7124T,C8986T,G9053T,C9559T,C10029T,C10408T,C10448T,A11201G,A11332G,C15240T,G15451A,C16466T,G18651T,C19220T,A20553G,C21846T,C21914T,A21987G,T22020C,G22899T,G25951A,C27874T,T28007C,G28916T,C29025T	28248-28253	N:G215C,N:A251V,ORF1a:A1306S,ORF1a:P2046L,ORF1a:P2287S,ORF1a:V2930L,ORF1a:T3255I,ORF1a:P3395S,ORF1a:T3646A,ORF1b:G662S,ORF1b:P1000L,ORF1b:E1728D,ORF1b:A1918V,ORF3a:G187S,ORF7b:T40I,S:T95I,S:L118F,S:D142G,S:M153T,S:G446V	ORF8:D119-,ORF8:F120-	N/A	N/A	N/A	N/A	N/A	N/A	N/A	N/A	N/A	N/A			3000	0	good	0	10	0	good	0	24	8	33.333333	mediocre	16		0	good	0		0		0	0	good		0	0	good	0
5817	EPI_ISL_11976277	21J	21J (Delta)	Delta	21J	B.1.617.2	B.1.617.2	2.777778	good	38	13	0	0	0	0	32	4	0	0	89227	39	29851	0.9969902685349296	E:1,M:1,N:1,ORF1a:1,ORF1b:1,ORF3a:1,ORF6:1,ORF7a:1,ORF7b:1,ORF8:1,ORF9b:1,S:1	false	G210T,C241T,C3037T,G4181T,C6026T,C6402T,C7124T,C8986T,G9053T,C10029T,A11201G,A11332G,C14408T,G15451A,C16466T,C19220T,C21618G,C21846T,T22917G,C22995A,C23086T,A23403G,C23604G,G24410A,C24912T,C25469T,C25583T,T26767C,T27638C,C27752T,C27874T,A28461G,G28881T,G28916T,C29171T,G29402T,G29688T,G29742T	22029-22034,28248-28253,28271			M:I82T,N:D63G,N:R203M,N:G215C,N:H300Y,N:D377Y,ORF1a:A1306S,ORF1a:P1921S,ORF1a:P2046L,ORF1a:P2287S,ORF1a:V2930L,ORF1a:T3255I,ORF1a:T3646A,ORF1b:P314L,ORF1b:G662S,ORF1b:P1000L,ORF1b:A1918V,ORF3a:S26L,ORF3a:T64I,ORF7a:V82A,ORF7a:T120I,ORF7b:T40I,ORF9b:T60A,S:T19R,S:T95I,S:R158G,S:L452R,S:T478K,S:D614G,S:P681R,S:D950N,S:T1117I	ORF8:D119-,ORF8:F120-,S:E156-,S:F157-		A21987G		C6026T,C23086T,C24912T,C25583T,C29171T,G29688T	1	0	6	7	S:D142G		N:H300Y,ORF1a:P1921S,ORF3a:T64I,S:T1117I	1	0	4	5		NODE_0000884	C6026T,G9053T,C21846T,A21987G,C23086T,C24912T,C25583T,C29171T,G29688T		N:H300Y,ORF1a:P1921S,ORF1a:V2930L,ORF3a:T64I,S:T95I,S:D142G,S:T1117I		NODE_0000861	G4181T,C6026T,C6402T,C7124T,C8986T,G9053T,C10029T,A11201G,A11332G,G15451A,C16466T,C19220T,C21846T,A21987G,C23086T,C24912T,C25583T,C27874T,G28916T,C29171T,G29688T	28248-28253	N:G215C,N:H300Y,ORF1a:A1306S,ORF1a:P1921S,ORF1a:P2046L,ORF1a:P2287S,ORF1a:V2930L,ORF1a:T3255I,ORF1a:T3646A,ORF1b:G662S,ORF1b:P1000L,ORF1b:A1918V,ORF3a:T64I,ORF7b:T40I,S:T95I,S:D142G,S:T1117I	ORF8:D119-,ORF8:F120-	N/A	N/A	N/A	N/A	N/A	N/A	N/A	N/A	N/A	N/A			3000	0	good	0	10	0	good	0	24	4	16.666667	good	12		0	good	0		0		0	0	good		0	0	good	0
5818	EPI_ISL_11976276	21A	21A (Delta)	Delta	21A	B.1.617.2	B.1.617.2	39.062500	mediocre	40	13	0	0	0	0	29	4	0	0	89174	39	29836	0.9964886466240845	E:1,M:1,N:1,ORF1a:1,ORF1b:1,ORF3a:1,ORF6:1,ORF7a:1,ORF7b:1,ORF8:1,ORF9b:1,S:1	false	G210T,C241T,C1191T,C1267T,C3037T,C5184T,C6539T,C9891T,T11418C,C12741T,T12946C,T13954C,C14262T,C14408T,G15451A,C16362T,C16466T,C19170T,A20262G,C20320T,C21618G,A21631C,T22917G,C22995A,A23403G,C23604G,G24410A,C24745T,C25469T,T26767C,T27638C,C27739T,C27752T,A28461G,G28881T,G29402T,C29409T,G29427A,G29742T,G29751T	22029-22034,28248-28253,28271			M:I82T,N:D63G,N:R203M,N:D377Y,N:T379I,N:R385K,ORF1a:P309L,ORF1a:P1640L,ORF1a:H2092Y,ORF1a:A3209V,ORF1a:V3718A,ORF1a:T4159I,ORF1b:P314L,ORF1b:G662S,ORF1b:P1000L,ORF1b:H2285Y,ORF3a:S26L,ORF7a:V82A,ORF7a:L116F,ORF7a:T120I,ORF9b:T60A,S:T19R,S:Q23H,S:R158G,S:L452R,S:T478K,S:D614G,S:P681R,S:D950N	ORF8:D119-,ORF8:F120-,S:E156-,S:F157-		A21987G,T28690G	C29409T|25C	C12741T,T13954C,C14262T,C16362T,C19170T,A21631C,G29751T	2	1	7	10	N:F139L,S:D142G		N:T379I,ORF1a:T4159I,S:Q23H	2	0	3	5		NODE_0000861	C1191T,C1267T,C5184T,C6539T,C9891T,T11418C,C12741T,T12946C,T13954C,C14262T,G15451A,C16362T,C16466T,C19170T,A20262G,C20320T,A21631C,A21987G,C24745T,C27739T,C29409T,G29427A,G29751T	28248-28253	N:T379I,N:R385K,ORF1a:P309L,ORF1a:P1640L,ORF1a:H2092Y,ORF1a:A3209V,ORF1a:V3718A,ORF1a:T4159I,ORF1b:G662S,ORF1b:P1000L,ORF1b:H2285Y,ORF7a:L116F,S:Q23H,S:D142G	ORF8:D119-,ORF8:F120-	NODE_0000861	C1191T,C1267T,C5184T,C6539T,C9891T,T11418C,C12741T,T12946C,T13954C,C14262T,G15451A,C16362T,C16466T,C19170T,A20262G,C20320T,A21631C,A21987G,C24745T,C27739T,C29409T,G29427A,G29751T	28248-28253	N:T379I,N:R385K,ORF1a:P309L,ORF1a:P1640L,ORF1a:H2092Y,ORF1a:A3209V,ORF1a:V3718A,ORF1a:T4159I,ORF1b:G662S,ORF1b:P1000L,ORF1b:H2285Y,ORF7a:L116F,S:Q23H,S:D142G	ORF8:D119-,ORF8:F120-	N/A	N/A	N/A	N/A	N/A	N/A	N/A	N/A	N/A	N/A			3000	0	good	0	10	0	good	0	24	15	62.500000	mediocre	23		0	good	0		0		0	0	good		0	0	good	0
5820	EPI_ISL_11976274	21J	21J (Delta)	Delta	21J	B.1.617.2	B.1.617.2	8.506944	good	38	13	0	0	0	0	32	4	0	0	89275	31	29859	0.9975253319064977	E:1,M:1,N:1,ORF1a:1,ORF1b:1,ORF3a:1,ORF6:1,ORF7a:1,ORF7b:1,ORF8:1,ORF9b:1,S:1	false	G210T,C241T,C593T,C3037T,G4181T,C6402T,C7124T,C8986T,G9053T,C10029T,A11201G,A11332G,C14408T,G15006T,G15451A,C16466T,C19220T,C21575T,C21618G,C21846T,T22917G,C22995A,A23403G,C23604G,G24410A,A25454G,C25469T,T26767C,C27389T,T27638C,C27752T,C27874T,A28461G,G28881T,G28916T,G29402T,G29742T,G29810T	22029-22034,28248-28253,28271			M:I82T,N:D63G,N:R203M,N:G215C,N:D377Y,ORF1a:H110Y,ORF1a:A1306S,ORF1a:P2046L,ORF1a:P2287S,ORF1a:V2930L,ORF1a:T3255I,ORF1a:T3646A,ORF1b:P314L,ORF1b:E513D,ORF1b:G662S,ORF1b:P1000L,ORF1b:A1918V,ORF3a:K21R,ORF3a:S26L,ORF7a:V82A,ORF7a:T120I,ORF7b:T40I,ORF9b:T60A,S:L5F,S:T19R,S:T95I,S:R158G,S:L452R,S:T478K,S:D614G,S:P681R,S:D950N	ORF8:D119-,ORF8:F120-,S:E156-,S:F157-		A21987G	C21575T|21F	C593T,G15006T,A25454G,C27389T,G29810T	1	1	5	7	S:D142G		ORF1a:H110Y,ORF1b:E513D,ORF3a:K21R,S:L5F	1	0	4	5		NODE_0000884	C593T,G9053T,G15006T,C21575T,C21846T,A21987G,A25454G,C27389T,G29810T		ORF1a:H110Y,ORF1a:V2930L,ORF1b:E513D,ORF3a:K21R,S:L5F,S:T95I,S:D142G		NODE_0000861	C593T,G4181T,C6402T,C7124T,C8986T,G9053T,C10029T,A11201G,A11332G,G15006T,G15451A,C16466T,C19220T,C21575T,C21846T,A21987G,A25454G,C27389T,C27874T,G28916T,G29810T	28248-28253	N:G215C,ORF1a:H110Y,ORF1a:A1306S,ORF1a:P2046L,ORF1a:P2287S,ORF1a:V2930L,ORF1a:T3255I,ORF1a:T3646A,ORF1b:E513D,ORF1b:G662S,ORF1b:P1000L,ORF1b:A1918V,ORF3a:K21R,ORF7b:T40I,S:L5F,S:T95I,S:D142G	ORF8:D119-,ORF8:F120-	N/A	N/A	N/A	N/A	N/A	N/A	N/A	N/A	N/A	N/A			3000	0	good	0	10	0	good	0	24	7	29.166667	good	15		0	good	0		0		0	0	good		0	0	good	0
5819	EPI_ISL_11976275	21J	21J (Delta)	Delta	21J	B.1.617.2	B.1.617.2	1.562500	good	44	13	0	0	160	0	36	4	0	56	89055	39	29855	0.9917734006621409	E:1,M:1,N:1,ORF1a:1,ORF1b:0.9792284866468842,ORF3a:1,ORF6:1,ORF7a:1,ORF7b:1,ORF8:1,ORF9b:1,S:1	false	G210T,C241T,C3037T,G4181T,T5110C,A5139G,C6354T,C6402T,C7124T,C8986T,G9053T,C10029T,A11201G,A11332G,C14408T,G15451A,C15720T,C16466T,C17288T,C18166T,C19220T,C21618G,C21846T,G21987A,G21989T,T22917G,C22995A,A23403G,C23604G,C24138T,G24410A,T24529C,C25469T,G26153T,T26767C,T27638C,C27752T,C27874T,A28461G,G28881T,G28916T,G29227T,G29402T,G29742T	22029-22034,28248-28253,28271			M:I82T,N:D63G,N:R203M,N:G215C,N:D377Y,ORF1a:A1306S,ORF1a:D1625G,ORF1a:S2030L,ORF1a:P2046L,ORF1a:P2287S,ORF1a:V2930L,ORF1a:T3255I,ORF1a:T3646A,ORF1b:P314L,ORF1b:G662S,ORF1b:P1000L,ORF1b:T1274I,ORF1b:P1567S,ORF1b:A1918V,ORF3a:S26L,ORF3a:G254V,ORF7a:V82A,ORF7a:T120I,ORF7b:T40I,ORF9b:T60A,S:T19R,S:T95I,S:G142D,S:V143F,S:R158G,S:L452R,S:T478K,S:D614G,S:P681R,S:T859I,S:D950N	ORF8:D119-,ORF8:F120-,S:E156-,S:F157-				T5110C,A5139G,C6354T,C15720T,C17288T,C18166T,G21989T,C24138T,T24529C,G26153T,G29227T	0	0	11	11			ORF1a:D1625G,ORF1a:S2030L,ORF1b:T1274I,ORF1b:P1567S,ORF3a:G254V,S:V143F,S:T859I	0	0	7	7	19295,19298-19311,19353-19416,19447-19454,19469-19518,19529-19551	NODE_0000884	T5110C,A5139G,C6354T,G9053T,C15720T,C17288T,C18166T,C21846T,G21989T,C24138T,T24529C,G26153T,G29227T		ORF1a:D1625G,ORF1a:S2030L,ORF1a:V2930L,ORF1b:T1274I,ORF1b:P1567S,ORF3a:G254V,S:T95I,S:V143F,S:T859I		NODE_0000861	G4181T,T5110C,A5139G,C6354T,C6402T,C7124T,C8986T,G9053T,C10029T,A11201G,A11332G,G15451A,C15720T,C16466T,C17288T,C18166T,C19220T,C21846T,G21989T,C24138T,T24529C,G26153T,C27874T,G28916T,G29227T	28248-28253	N:G215C,ORF1a:A1306S,ORF1a:D1625G,ORF1a:S2030L,ORF1a:P2046L,ORF1a:P2287S,ORF1a:V2930L,ORF1a:T3255I,ORF1a:T3646A,ORF1b:G662S,ORF1b:P1000L,ORF1b:T1274I,ORF1b:P1567S,ORF1b:A1918V,ORF3a:G254V,ORF7b:T40I,S:T95I,S:V143F,S:T859I	ORF8:D119-,ORF8:F120-	N/A	N/A	N/A	N/A	N/A	N/A	N/A	N/A	N/A	N/A	ORF1b:1943-1948,ORF1b:1962-1983,ORF1b:1994-1996,ORF1b:2001-2017,ORF1b:2021-2028		3000	0	good	160	10	0	good	0	24	3	12.500000	good	11		0	good	0		0		0	0	good		0	0	good	0
5822	EPI_ISL_11976272	21A	21A (Delta)	Delta	21A	B.1.617.2	B.1.617.2	7.552812	good	29	13	0	0	890	0	23	4	0	309	88379	39	29853	0.9672942514129017	E:1,M:1,N:1,ORF1a:0.995682799363781,ORF1b:0.9795994065281899,ORF3a:1,ORF6:1,ORF7a:0.36885245901639346,ORF7b:0.7272727272727273,ORF8:1,ORF9b:1,S:0.8854003139717426	false	G210T,C241T,C1191T,C1267T,C3037T,C5184T,C9891T,T11418C,T12946C,C14408T,C15240T,G15451A,C16466T,C18176T,A20262G,C21618G,T22917G,C22995A,A23403G,C23604G,G24410A,T24984G,C25469T,G26428T,T26767C,A28461G,G28881T,G29402T,G29742T	22029-22034,28248-28253,28271			E:V62F,M:I82T,N:D63G,N:R203M,N:D377Y,ORF1a:P309L,ORF1a:P1640L,ORF1a:A3209V,ORF1a:V3718A,ORF1b:P314L,ORF1b:G662S,ORF1b:P1000L,ORF1b:P1570L,ORF3a:S26L,ORF9b:T60A,S:T19R,S:R158G,S:L452R,S:T478K,S:D614G,S:P681R,S:D950N,S:L1141W	ORF8:D119-,ORF8:F120-,S:E156-,S:F157-		A21987G	C15240T|21K	T24984G,G26428T	1	1	2	4	S:D142G		E:V62F,S:L1141W	1	0	2	3	5051-5060,5075,7114-7115,13396-13420,13458-13467,13469-13606,21196-21197,21292-21310,21737-21946,22347-22436,22455-22458,22514-22520,22921-22925,22938-22959,22963-22971,22973,23003-23014,23050-23063,23078-23122,27528-27791	NODE_0000861	C1191T,C1267T,C5184T,C9891T,T11418C,T12946C,C15240T,G15451A,C16466T,C18176T,A20262G,A21987G,T24984G,G26428T	28248-28253	E:V62F,ORF1a:P309L,ORF1a:P1640L,ORF1a:A3209V,ORF1a:V3718A,ORF1b:G662S,ORF1b:P1000L,ORF1b:P1570L,S:D142G,S:L1141W	ORF8:D119-,ORF8:F120-	NODE_0000861	C1191T,C1267T,C5184T,C9891T,T11418C,T12946C,C15240T,G15451A,C16466T,C18176T,A20262G,A21987G,T24984G,G26428T	28248-28253	E:V62F,ORF1a:P309L,ORF1a:P1640L,ORF1a:A3209V,ORF1a:V3718A,ORF1b:G662S,ORF1b:P1000L,ORF1b:P1570L,S:D142G,S:L1141W	ORF8:D119-,ORF8:F120-	N/A	N/A	N/A	N/A	N/A	N/A	N/A	N/A	N/A	N/A	ORF1a:1596-1599,ORF1a:1604,ORF1a:2284,ORF1a:4377-4385,ORF1a:4398-4401,ORF1b:1-47,ORF1b:2577,ORF1b:2609-2615,S:59-128,S:262-292,S:298-299,S:318-320,S:453-455,S:459-471,S:481-484,S:497-501,S:506-520,ORF7a:46-122,ORF7b:1-12		3000	21.851852	good	890	10	0	good	0	24	4	16.666667	good	12		0	good	0		0		0	0	good		0	0	good	0
5825	EPI_ISL_11976269	21A	21A (Delta)	Delta	21A	B.1.617.2	B.1.617.2	25	good	40	13	0	0	0	0	30	4	0	0	89267	31	29859	0.9975253319064977	E:1,M:1,N:1,ORF1a:1,ORF1b:1,ORF3a:1,ORF6:1,ORF7a:1,ORF7b:1,ORF8:1,ORF9b:1,S:1	false	G210T,C241T,C1191T,C1267T,C1762T,C3037T,G3433T,C5184T,A6073G,C6539T,C9891T,T11418C,T12946C,C13275T,C14262T,C14408T,G15451A,C16466T,T19541C,A20262G,C20320T,C21618G,T22917G,C22995A,A23403G,C23604G,G24410A,C24745T,C25469T,T26767C,G27632T,T27638C,C27739T,C27752T,A28461G,G28881T,C29358T,G29402T,G29427A,G29742T	22029-22034,28248-28253,28271			M:I82T,N:D63G,N:R203M,N:T362I,N:D377Y,N:R385K,ORF1a:P309L,ORF1a:P1640L,ORF1a:H2092Y,ORF1a:A3209V,ORF1a:V3718A,ORF1a:P4337L,ORF1b:P314L,ORF1b:G662S,ORF1b:P1000L,ORF1b:M2025T,ORF1b:H2285Y,ORF3a:S26L,ORF7a:R80I,ORF7a:V82A,ORF7a:L116F,ORF7a:T120I,ORF9b:T60A,S:T19R,S:R158G,S:L452R,S:T478K,S:D614G,S:P681R,S:D950N	ORF8:D119-,ORF8:F120-,S:E156-,S:F157-		A21987G,T28690G		C1762T,G3433T,A6073G,C13275T,C14262T,T19541C,G27632T,C29358T	2	0	8	10	N:F139L,S:D142G		N:T362I,ORF1a:P4337L,ORF1b:M2025T,ORF7a:R80I	2	0	4	6		NODE_0000861	C1191T,C1267T,C1762T,G3433T,C5184T,A6073G,C6539T,C9891T,T11418C,T12946C,C13275T,C14262T,G15451A,C16466T,T19541C,A20262G,C20320T,A21987G,C24745T,G27632T,C27739T,C29358T,G29427A	28248-28253	N:T362I,N:R385K,ORF1a:P309L,ORF1a:P1640L,ORF1a:H2092Y,ORF1a:A3209V,ORF1a:V3718A,ORF1a:P4337L,ORF1b:G662S,ORF1b:P1000L,ORF1b:M2025T,ORF1b:H2285Y,ORF7a:R80I,ORF7a:L116F,S:D142G	ORF8:D119-,ORF8:F120-	NODE_0000861	C1191T,C1267T,C1762T,G3433T,C5184T,A6073G,C6539T,C9891T,T11418C,T12946C,C13275T,C14262T,G15451A,C16466T,T19541C,A20262G,C20320T,A21987G,C24745T,G27632T,C27739T,C29358T,G29427A	28248-28253	N:T362I,N:R385K,ORF1a:P309L,ORF1a:P1640L,ORF1a:H2092Y,ORF1a:A3209V,ORF1a:V3718A,ORF1a:P4337L,ORF1b:G662S,ORF1b:P1000L,ORF1b:M2025T,ORF1b:H2285Y,ORF7a:R80I,ORF7a:L116F,S:D142G	ORF8:D119-,ORF8:F120-	N/A	N/A	N/A	N/A	N/A	N/A	N/A	N/A	N/A	N/A			3000	0	good	0	10	0	good	0	24	12	50	mediocre	20		0	good	0		0		0	0	good		0	0	good	0
5826	EPI_ISL_11976268	21A	21A (Delta)	Delta	21A	B.1.617.2	B.1.617.2	0.694444	good	33	13	0	0	0	0	27	4	0	0	89295	31	29859	0.9975253319064977	E:1,M:1,N:1,ORF1a:1,ORF1b:1,ORF3a:1,ORF6:1,ORF7a:1,ORF7b:1,ORF8:1,ORF9b:1,S:1	false	G210T,C241T,C1191T,C1267T,C3037T,C3498T,C5184T,A5431G,C9891T,T11418C,T12946C,C14408T,G15451A,C16466T,C18176T,A20262G,C21618G,T22917G,C22995A,A23403G,C23604G,G24410A,T24984G,C25469T,G26428T,T26767C,T27638C,C27739T,C27752T,A28461G,G28881T,G29402T,G29742T	22029-22034,28248-28253,28271			E:V62F,M:I82T,N:D63G,N:R203M,N:D377Y,ORF1a:P309L,ORF1a:A1078V,ORF1a:P1640L,ORF1a:A3209V,ORF1a:V3718A,ORF1b:P314L,ORF1b:G662S,ORF1b:P1000L,ORF1b:P1570L,ORF3a:S26L,ORF7a:V82A,ORF7a:L116F,ORF7a:T120I,ORF9b:T60A,S:T19R,S:R158G,S:L452R,S:T478K,S:D614G,S:P681R,S:D950N,S:L1141W	ORF8:D119-,ORF8:F120-,S:E156-,S:F157-		A21987G		C3498T,A5431G,T24984G,G26428T	1	0	4	5	S:D142G		E:V62F,ORF1a:A1078V,S:L1141W	1	0	3	4		NODE_0000861	C1191T,C1267T,C3498T,C5184T,A5431G,C9891T,T11418C,T12946C,G15451A,C16466T,C18176T,A20262G,A21987G,T24984G,G26428T,C27739T	28248-28253	E:V62F,ORF1a:P309L,ORF1a:A1078V,ORF1a:P1640L,ORF1a:A3209V,ORF1a:V3718A,ORF1b:G662S,ORF1b:P1000L,ORF1b:P1570L,ORF7a:L116F,S:D142G,S:L1141W	ORF8:D119-,ORF8:F120-	NODE_0000861	C1191T,C1267T,C3498T,C5184T,A5431G,C9891T,T11418C,T12946C,G15451A,C16466T,C18176T,A20262G,A21987G,T24984G,G26428T,C27739T	28248-28253	E:V62F,ORF1a:P309L,ORF1a:A1078V,ORF1a:P1640L,ORF1a:A3209V,ORF1a:V3718A,ORF1b:G662S,ORF1b:P1000L,ORF1b:P1570L,ORF7a:L116F,S:D142G,S:L1141W	ORF8:D119-,ORF8:F120-	N/A	N/A	N/A	N/A	N/A	N/A	N/A	N/A	N/A	N/A			3000	0	good	0	10	0	good	0	24	2	8.333333	good	10		0	good	0		0		0	0	good		0	0	good	0
5827	EPI_ISL_11976267	21J	21J (Delta)	Delta	21J	B.1.617.2	B.1.617.2	0	good	32	13	0	0	262	0	27	4	0	88	89004	39	29856	0.9883958131291175	E:1,M:1,N:1,ORF1a:1,ORF1b:0.9673590504451038,ORF3a:1,ORF6:1,ORF7a:1,ORF7b:1,ORF8:1,ORF9b:1,S:1	false	G210T,C241T,C3037T,G4181T,C6402T,C7124T,C8986T,G9053T,C10029T,A11201G,A11332G,C14408T,G15451A,C16466T,C19220T,C21618G,T22917G,C22995A,A23403G,C23604G,G24410A,C25469T,T26767C,C27297T,T27638C,C27752T,C27874T,A28461G,G28881T,G28916T,G29402T,G29742T	22029-22034,28248-28253,28271			M:I82T,N:D63G,N:R203M,N:G215C,N:D377Y,ORF1a:A1306S,ORF1a:P2046L,ORF1a:P2287S,ORF1a:V2930L,ORF1a:T3255I,ORF1a:T3646A,ORF1b:P314L,ORF1b:G662S,ORF1b:P1000L,ORF1b:A1918V,ORF3a:S26L,ORF7a:V82A,ORF7a:T120I,ORF7b:T40I,ORF9b:T60A,S:T19R,S:R158G,S:L452R,S:T478K,S:D614G,S:P681R,S:D950N	ORF8:D119-,ORF8:F120-,S:E156-,S:F157-		A21987G		C27297T	1	0	1	2	S:D142G			1	0	0	1	19291-19552	NODE_0000884	G9053T,A21987G,C27297T		ORF1a:V2930L,S:D142G		NODE_0000861	G4181T,C6402T,C7124T,C8986T,G9053T,C10029T,A11201G,A11332G,G15451A,C16466T,C19220T,A21987G,C27297T,C27874T,G28916T	28248-28253	N:G215C,ORF1a:A1306S,ORF1a:P2046L,ORF1a:P2287S,ORF1a:V2930L,ORF1a:T3255I,ORF1a:T3646A,ORF1b:G662S,ORF1b:P1000L,ORF1b:A1918V,ORF7b:T40I,S:D142G	ORF8:D119-,ORF8:F120-	N/A	N/A	N/A	N/A	N/A	N/A	N/A	N/A	N/A	N/A	ORF1b:1942-2029		3000	0	good	262	10	0	good	0	24	-1	0	good	7		0	good	0		0		0	0	good		0	0	good	0
5823	EPI_ISL_11976271	21J	21J (Delta)	Delta	21J	B.1.617.2.122	AY.122	5.290000	good	38	13	0	0	921	0	28	4	0	314	88303	40	29851	0.9661572417483195	E:1,M:1,N:1,ORF1a:0.972733469665985,ORF1b:0.9410237388724035,ORF3a:1,ORF6:1,ORF7a:0.8360655737704918,ORF7b:1,ORF8:1,ORF9b:1,S:0.9882260596546311	false	G210T,C241T,G1048T,A2560G,C3037T,G4181T,C6402T,G6922A,C8986T,G9053T,C10029T,A11201G,A11332G,C14408T,C14724T,C15371T,G15451A,C16466T,C19220T,C20946T,C21618G,G21987A,T22917G,C22995A,A23403G,C23604G,G24410A,C25469T,G26104T,T26767C,C27752T,C27874T,C27893T,A28461G,G28881T,G28916T,G29402T,G29742T	22029-22034,28248-28253,28271			M:I82T,N:D63G,N:R203M,N:G215C,N:D377Y,ORF1a:K261N,ORF1a:A1306S,ORF1a:P2046L,ORF1a:V2930L,ORF1a:T3255I,ORF1a:T3646A,ORF1b:P314L,ORF1b:T635M,ORF1b:G662S,ORF1b:P1000L,ORF1b:A1918V,ORF3a:S26L,ORF3a:D238Y,ORF7a:T120I,ORF7b:T40I,ORF9b:T60A,S:T19R,S:G142D,S:R158G,S:T478K,S:D614G,S:P681R,S:D950N	ORF8:D119-,ORF8:F120-,S:E156-,S:F157-				A2560G,G6922A,C14724T,C15371T,C20946T,G26104T,C27893T	0	0	7	7			ORF1b:T635M,ORF3a:D238Y	0	0	2	2	77-79,92-101,7111-7311,9371-9434,9448-9449,9473,9481,9483,13387-13604,16211-16220,16224-16275,16286-16287,16289-16294,16297-16302,16304-16311,16314-16322,16347-16421,19298-19437,19514-19518,19528-19537,22899-22909,22914-22916,22922-22929,22933-22948,27601-27659	NODE_0000884	G1048T,A2560G,G6922A,G9053T,C14724T,C15371T,C20946T,G26104T,C27893T		ORF1a:K261N,ORF1a:V2930L,ORF1b:T635M,ORF3a:D238Y		NODE_0000899	A2560G,G6922A,C14724T,C15371T,C20946T,G26104T,C27893T		ORF1b:T635M,ORF3a:D238Y		N/A	N/A	N/A	N/A	N/A	N/A	N/A	N/A	N/A	N/A	ORF1a:2282-2349,ORF1a:3036-3057,ORF1a:3062,ORF1a:3070,ORF1a:3073,ORF1a:4375-4401,ORF1b:1-46,ORF1b:915-936,ORF1b:940-952,ORF1b:961-985,ORF1b:1944-1990,ORF1b:2016-2017,ORF1b:2021-2024,S:446-449,S:451-452,S:454-462,ORF7a:70-89		3000	23	good	921	10	0	good	0	24	-1	0	good	7		0	good	0		0		0	0	good		0	0	good	0
5821	EPI_ISL_11976273	21J	21J (Delta)	Delta	21J	B.1.617.2.122	AY.122	28.745487	good	35	13	0	0	1211	0	27	4	0	423	88004	40	29844	0.9562251279135873	E:1,M:1,N:1,ORF1a:0.9743240172688026,ORF1b:0.94473293768546,ORF3a:1,ORF6:1,ORF7a:0.4016393442622951,ORF7b:0.8181818181818182,ORF8:1,ORF9b:1,S:0.9372056514913658	false	G210T,C241T,G1048T,A2560G,C3037T,G4181T,C6402T,G6922A,C8986T,G9053T,C10029T,A11201G,A11332G,C14408T,G15451A,C16466T,C17550T,C19220T,C21618G,T22917G,C22995A,A23403G,C23604G,G24410A,C25433T,C25469T,G26104T,T26767C,C27874T,A28461G,G28881T,G28916T,G29402T,G29554T,G29742T	22029-22034,28248-28253,28271			M:I82T,N:D63G,N:R203M,N:G215C,N:D377Y,ORF1a:K261N,ORF1a:A1306S,ORF1a:P2046L,ORF1a:V2930L,ORF1a:T3255I,ORF1a:T3646A,ORF1b:P314L,ORF1b:G662S,ORF1b:P1000L,ORF1b:A1918V,ORF3a:T14I,ORF3a:S26L,ORF3a:D238Y,ORF7b:T40I,ORF9b:T60A,S:T19R,S:R158G,S:L452R,S:T478K,S:D614G,S:P681R,S:D950N	ORF8:D119-,ORF8:F120-,S:E156-,S:F157-		A21987G,T27752C		A2560G,G6922A,C17550T,C25433T,G26104T,G29554T	2	0	6	8	ORF7a:I120T,S:D142G		ORF3a:T14I,ORF3a:D238Y	2	0	2	4	7112-7311,8680-8697,8712-8718,8808-8811,8825-8832,8845-8852,8854-8879,13410-13411,13418-13576,13592-13604,19298-19323,19330-19348,19362-19462,19464-19551,21165-21181,21194-21220,21242-21254,21268-21269,21283-21284,21304-21310,21922-21968,22347-22351,22370-22378,22393-22485,22497-22521,22933-22958,22963-22965,22975-22978,22991-22992,23006,23110-23113,27528-27746,27762-27785,29842-29843	NODE_0000884	G1048T,A2560G,G6922A,G9053T,C17550T,A21987G,C25433T,G26104T,T27752C,G29554T		ORF1a:K261N,ORF1a:V2930L,ORF3a:T14I,ORF3a:D238Y,ORF7a:I120T,S:D142G		NODE_0000899	A2560G,G6922A,C17550T,A21987G,C25433T,G26104T,T27752C,G29554T		ORF3a:T14I,ORF3a:D238Y,ORF7a:I120T,S:D142G		N/A	N/A	N/A	N/A	N/A	N/A	N/A	N/A	N/A	N/A	ORF1a:2283-2349,ORF1a:2805-2811,ORF1a:2816-2818,ORF1a:2848-2849,ORF1a:2854-2856,ORF1a:2860-2872,ORF1a:4382,ORF1a:4385-4401,ORF1b:1-37,ORF1b:42-46,ORF1b:1944-1952,ORF1b:1955-1961,ORF1b:1965-2028,ORF1b:2566-2572,ORF1b:2576-2585,ORF1b:2592-2596,ORF1b:2601,ORF1b:2606,ORF1b:2613-2615,S:121-136,S:262-263,S:270-272,S:277-308,S:312-320,S:457-468,S:471-472,S:477,S:482,S:516-517,ORF7a:46-118,ORF7b:3-10		3000	33.740741	mediocre	1211	10	0	good	0	24	10	41.666667	mediocre	18		0	good	0		0		0	0	good		0	0	good	0
5828	EPI_ISL_11976266	21J	21J (Delta)	Delta	21J	B.1.617.2	B.1.617.2	6.250000	good	39	13	0	0	0	0	32	4	0	0	89265	31	29857	0.9974584489850516	E:1,M:1,N:1,ORF1a:1,ORF1b:1,ORF3a:1,ORF6:1,ORF7a:1,ORF7b:1,ORF8:1,ORF9b:1,S:1	false	G210T,C241T,G362A,G1548A,C3037T,G4181T,C6402T,C7124T,C8986T,G9053T,C10029T,C11199T,A11201G,A11332G,C11812T,C14408T,G15451A,C16466T,T18696C,C19220T,C21618G,T22917G,C22995A,A23403G,C23604G,G24348C,G24410A,C25469T,A26748G,T26767C,T27638C,C27752T,C27874T,A28461G,G28881T,G28916T,G29402T,C29580T,G29742T	22029-22034,28248-28253,28271			M:I76V,M:I82T,N:D63G,N:R203M,N:G215C,N:D377Y,ORF1a:D33N,ORF1a:S428N,ORF1a:A1306S,ORF1a:P2046L,ORF1a:P2287S,ORF1a:V2930L,ORF1a:T3255I,ORF1a:A3645V,ORF1a:T3646A,ORF1b:P314L,ORF1b:G662S,ORF1b:P1000L,ORF1b:A1918V,ORF3a:S26L,ORF7a:V82A,ORF7a:T120I,ORF7b:T40I,ORF9b:T60A,S:T19R,S:R158G,S:L452R,S:T478K,S:D614G,S:P681R,S:S929T,S:D950N	ORF8:D119-,ORF8:F120-,S:E156-,S:F157-		A21987G		G362A,G1548A,C11199T,C11812T,T18696C,G24348C,A26748G,C29580T	1	0	8	9	S:D142G		M:I76V,ORF1a:D33N,ORF1a:S428N,ORF1a:A3645V,S:S929T	1	0	5	6		NODE_0000884	G362A,G1548A,G9053T,C11199T,C11812T,T18696C,A21987G,G24348C,A26748G,C29580T		M:I76V,ORF1a:D33N,ORF1a:S428N,ORF1a:V2930L,ORF1a:A3645V,S:D142G,S:S929T		NODE_0000861	G362A,G1548A,G4181T,C6402T,C7124T,C8986T,G9053T,C10029T,C11199T,A11201G,A11332G,C11812T,G15451A,C16466T,T18696C,C19220T,A21987G,G24348C,A26748G,C27874T,G28916T,C29580T	28248-28253	M:I76V,N:G215C,ORF1a:D33N,ORF1a:S428N,ORF1a:A1306S,ORF1a:P2046L,ORF1a:P2287S,ORF1a:V2930L,ORF1a:T3255I,ORF1a:A3645V,ORF1a:T3646A,ORF1b:G662S,ORF1b:P1000L,ORF1b:A1918V,ORF7b:T40I,S:D142G,S:S929T	ORF8:D119-,ORF8:F120-	N/A	N/A	N/A	N/A	N/A	N/A	N/A	N/A	N/A	N/A			3000	0	good	0	10	0	good	0	24	6	25	good	14		0	good	0		0		0	0	good		0	0	good	0
5824	EPI_ISL_11976270	21A	21A (Delta)	Delta	21A	B.1.617.2	B.1.617.2	0	good	30	13	0	0	169	0	25	4	0	59	89096	39	29853	0.9914055445941878	E:1,M:1,N:1,ORF1a:0.9927289252442627,ORF1b:1,ORF3a:1,ORF6:1,ORF7a:0.7786885245901639,ORF7b:1,ORF8:1,ORF9b:1,S:1	false	G210T,C241T,C1191T,C1267T,C3037T,C5184T,C9891T,T11418C,T12946C,C14408T,G15451A,C16466T,C18176T,A20262G,C21618G,T22917G,C22995A,A23403G,C23604G,G24410A,T24984G,C25469T,G26428T,T26767C,C27739T,C27752T,A28461G,G28881T,G29402T,G29742T	22029-22034,28248-28253,28271			E:V62F,M:I82T,N:D63G,N:R203M,N:D377Y,ORF1a:P309L,ORF1a:P1640L,ORF1a:A3209V,ORF1a:V3718A,ORF1b:P314L,ORF1b:G662S,ORF1b:P1000L,ORF1b:P1570L,ORF3a:S26L,ORF7a:L116F,ORF7a:T120I,ORF9b:T60A,S:T19R,S:R158G,S:L452R,S:T478K,S:D614G,S:P681R,S:D950N,S:L1141W	ORF8:D119-,ORF8:F120-,S:E156-,S:F157-		A21987G		T24984G,G26428T	1	0	2	3	S:D142G		E:V62F,S:L1141W	1	0	2	3	7114-7191,7205-7212,7227-7234,27567-27573,27575-27640,27650-27651	NODE_0000861	C1191T,C1267T,C5184T,C9891T,T11418C,T12946C,G15451A,C16466T,C18176T,A20262G,A21987G,T24984G,G26428T,C27739T	28248-28253	E:V62F,ORF1a:P309L,ORF1a:P1640L,ORF1a:A3209V,ORF1a:V3718A,ORF1b:G662S,ORF1b:P1000L,ORF1b:P1570L,ORF7a:L116F,S:D142G,S:L1141W	ORF8:D119-,ORF8:F120-	NODE_0000861	C1191T,C1267T,C5184T,C9891T,T11418C,T12946C,G15451A,C16466T,C18176T,A20262G,A21987G,T24984G,G26428T,C27739T	28248-28253	E:V62F,ORF1a:P309L,ORF1a:P1640L,ORF1a:A3209V,ORF1a:V3718A,ORF1b:G662S,ORF1b:P1000L,ORF1b:P1570L,ORF7a:L116F,S:D142G,S:L1141W	ORF8:D119-,ORF8:F120-	N/A	N/A	N/A	N/A	N/A	N/A	N/A	N/A	N/A	N/A	ORF1a:2284-2309,ORF1a:2314-2316,ORF1a:2321-2323,ORF7a:58-83,ORF7a:86		3000	0	good	169	10	0	good	0	24	0	0	good	8		0	good	0		0		0	0	good		0	0	good	0
5829	EPI_ISL_11976265	21J	21J (Delta)	Delta	21J	B.1.617.2	B.1.617.2	0.694444	good	35	13	0	0	0	0	28	4	0	0	89254	39	29856	0.9971574758385446	E:1,M:1,N:1,ORF1a:1,ORF1b:1,ORF3a:1,ORF6:1,ORF7a:1,ORF7b:1,ORF8:1,ORF9b:1,S:1	false	G210T,C241T,C3037T,G4181T,C6402T,C7124T,C8986T,G9053T,C10029T,A11201G,A11332G,C14408T,C14790T,G15451A,C16466T,C16887T,C19220T,C19983T,C21618G,T22917G,C22995A,A23403G,C23604G,G24410A,G24893C,C25469T,T26767C,T27638C,C27752T,C27874T,A28461G,G28881T,G28916T,G29402T,G29742T	22029-22034,28248-28253,28271			M:I82T,N:D63G,N:R203M,N:G215C,N:D377Y,ORF1a:A1306S,ORF1a:P2046L,ORF1a:P2287S,ORF1a:V2930L,ORF1a:T3255I,ORF1a:T3646A,ORF1b:P314L,ORF1b:G662S,ORF1b:P1000L,ORF1b:A1918V,ORF3a:S26L,ORF7a:V82A,ORF7a:T120I,ORF7b:T40I,ORF9b:T60A,S:T19R,S:R158G,S:L452R,S:T478K,S:D614G,S:P681R,S:D950N,S:E1111Q	ORF8:D119-,ORF8:F120-,S:E156-,S:F157-		A21987G		C14790T,C16887T,C19983T,G24893C	1	0	4	5	S:D142G		S:E1111Q	1	0	1	2		NODE_0000884	G9053T,C14790T,C16887T,C19983T,A21987G,G24893C		ORF1a:V2930L,S:D142G,S:E1111Q		NODE_0000861	G4181T,C6402T,C7124T,C8986T,G9053T,C10029T,A11201G,A11332G,C14790T,G15451A,C16466T,C16887T,C19220T,C19983T,A21987G,G24893C,C27874T,G28916T	28248-28253	N:G215C,ORF1a:A1306S,ORF1a:P2046L,ORF1a:P2287S,ORF1a:V2930L,ORF1a:T3255I,ORF1a:T3646A,ORF1b:G662S,ORF1b:P1000L,ORF1b:A1918V,ORF7b:T40I,S:D142G,S:E1111Q	ORF8:D119-,ORF8:F120-	N/A	N/A	N/A	N/A	N/A	N/A	N/A	N/A	N/A	N/A			3000	0	good	0	10	0	good	0	24	2	8.333333	good	10		0	good	0		0		0	0	good		0	0	good	0
5830	EPI_ISL_11976264	21J	21J (Delta)	Delta	21J	B.1.617.2	B.1.617.2	0.694444	good	35	13	0	0	0	0	30	4	0	0	89293	31	29861	0.9975922148279437	E:1,M:1,N:1,ORF1a:1,ORF1b:1,ORF3a:1,ORF6:1,ORF7a:1,ORF7b:1,ORF8:1,ORF9b:1,S:1	false	G210T,C241T,G487A,C3037T,G4181T,C6402T,C7124T,C8986T,G9053T,C10029T,C10626T,A11201G,A11332G,C14408T,G15451A,C16466T,C19220T,T19378C,C21618G,T22917G,C22995A,A23403G,C23604G,G24410A,C25469T,C25714T,T26767C,T27638C,C27752T,C27874T,A28461G,G28881T,G28916T,G29402T,G29742T	22029-22034,28248-28253,28271			M:I82T,N:D63G,N:R203M,N:G215C,N:D377Y,ORF1a:A1306S,ORF1a:P2046L,ORF1a:P2287S,ORF1a:V2930L,ORF1a:T3255I,ORF1a:A3454V,ORF1a:T3646A,ORF1b:P314L,ORF1b:G662S,ORF1b:P1000L,ORF1b:A1918V,ORF1b:Y1971H,ORF3a:S26L,ORF3a:L108F,ORF7a:V82A,ORF7a:T120I,ORF7b:T40I,ORF9b:T60A,S:T19R,S:R158G,S:L452R,S:T478K,S:D614G,S:P681R,S:D950N	ORF8:D119-,ORF8:F120-,S:E156-,S:F157-		A21987G		G487A,C10626T,T19378C,C25714T	1	0	4	5	S:D142G		ORF1a:A3454V,ORF1b:Y1971H,ORF3a:L108F	1	0	3	4		NODE_0000884	G487A,G9053T,C10626T,T19378C,A21987G,C25714T		ORF1a:V2930L,ORF1a:A3454V,ORF1b:Y1971H,ORF3a:L108F,S:D142G		NODE_0000861	G487A,G4181T,C6402T,C7124T,C8986T,G9053T,C10029T,C10626T,A11201G,A11332G,G15451A,C16466T,C19220T,T19378C,A21987G,C25714T,C27874T,G28916T	28248-28253	N:G215C,ORF1a:A1306S,ORF1a:P2046L,ORF1a:P2287S,ORF1a:V2930L,ORF1a:T3255I,ORF1a:A3454V,ORF1a:T3646A,ORF1b:G662S,ORF1b:P1000L,ORF1b:A1918V,ORF1b:Y1971H,ORF3a:L108F,ORF7b:T40I,S:D142G	ORF8:D119-,ORF8:F120-	N/A	N/A	N/A	N/A	N/A	N/A	N/A	N/A	N/A	N/A			3000	0	good	0	10	0	good	0	24	2	8.333333	good	10		0	good	0		0		0	0	good		0	0	good	0
5831	EPI_ISL_11976263	21J	21J (Delta)	Delta	21J	B.1.617.2.122	AY.122	2.777778	good	38	13	0	0	0	0	30	4	0	0	89269	31	29857	0.9974584489850516	E:1,M:1,N:1,ORF1a:1,ORF1b:1,ORF3a:1,ORF6:1,ORF7a:1,ORF7b:1,ORF8:1,ORF9b:1,S:1	false	G210T,C241T,G1048T,A2560G,C3037T,G4181T,C6402T,G6922A,C7124T,C8986T,G9053T,C10029T,A11201G,A11332G,C14408T,G15451A,C16466T,C17550T,C19220T,C21618G,T22917G,C22995A,A23403G,C23604G,G24410A,C25433T,C25469T,G26104T,T26767C,T27638C,C27752T,C27874T,A28461G,G28881T,G28916T,G29402T,G29554T,G29742T	22029-22034,28248-28253,28271			M:I82T,N:D63G,N:R203M,N:G215C,N:D377Y,ORF1a:K261N,ORF1a:A1306S,ORF1a:P2046L,ORF1a:P2287S,ORF1a:V2930L,ORF1a:T3255I,ORF1a:T3646A,ORF1b:P314L,ORF1b:G662S,ORF1b:P1000L,ORF1b:A1918V,ORF3a:T14I,ORF3a:S26L,ORF3a:D238Y,ORF7a:V82A,ORF7a:T120I,ORF7b:T40I,ORF9b:T60A,S:T19R,S:R158G,S:L452R,S:T478K,S:D614G,S:P681R,S:D950N	ORF8:D119-,ORF8:F120-,S:E156-,S:F157-		A21987G		A2560G,G6922A,C17550T,C25433T,G26104T,G29554T	1	0	6	7	S:D142G		ORF3a:T14I,ORF3a:D238Y	1	0	2	3		NODE_0000884	G1048T,A2560G,G6922A,G9053T,C17550T,A21987G,C25433T,G26104T,G29554T		ORF1a:K261N,ORF1a:V2930L,ORF3a:T14I,ORF3a:D238Y,S:D142G		NODE_0000899	A2560G,G6922A,C17550T,A21987G,C25433T,G26104T,G29554T		ORF3a:T14I,ORF3a:D238Y,S:D142G		N/A	N/A	N/A	N/A	N/A	N/A	N/A	N/A	N/A	N/A			3000	0	good	0	10	0	good	0	24	4	16.666667	good	12		0	good	0		0		0	0	good		0	0	good	0
5834	EPI_ISL_11976260	21J	21J (Delta)	Delta	21J	B.1.617.2	B.1.617.2	0.173611	good	34	13	0	0	0	0	28	4	0	0	89297	31	29861	0.9975922148279437	E:1,M:1,N:1,ORF1a:1,ORF1b:1,ORF3a:1,ORF6:1,ORF7a:1,ORF7b:1,ORF8:1,ORF9b:1,S:1	false	G210T,C241T,T2827C,C3037T,G4181T,C6402T,C7124T,C8986T,G9053T,C10029T,A11201G,A11332G,C14408T,G15451A,C16466T,C19220T,C21618G,T22917G,C22995A,A23403G,C23604G,G24410A,C25469T,T26767C,C27297T,T27638C,C27752T,C27874T,A28461G,G28881T,G28916T,G28979A,G29402T,G29742T	22029-22034,28248-28253,28271			M:I82T,N:D63G,N:R203M,N:G215C,N:G236S,N:D377Y,ORF1a:A1306S,ORF1a:P2046L,ORF1a:P2287S,ORF1a:V2930L,ORF1a:T3255I,ORF1a:T3646A,ORF1b:P314L,ORF1b:G662S,ORF1b:P1000L,ORF1b:A1918V,ORF3a:S26L,ORF7a:V82A,ORF7a:T120I,ORF7b:T40I,ORF9b:T60A,S:T19R,S:R158G,S:L452R,S:T478K,S:D614G,S:P681R,S:D950N	ORF8:D119-,ORF8:F120-,S:E156-,S:F157-		A21987G		T2827C,C27297T,G28979A	1	0	3	4	S:D142G		N:G236S	1	0	1	2		NODE_0000884	T2827C,G9053T,A21987G,C27297T,G28979A		N:G236S,ORF1a:V2930L,S:D142G		NODE_0000861	T2827C,G4181T,C6402T,C7124T,C8986T,G9053T,C10029T,A11201G,A11332G,G15451A,C16466T,C19220T,A21987G,C27297T,C27874T,G28916T,G28979A	28248-28253	N:G215C,N:G236S,ORF1a:A1306S,ORF1a:P2046L,ORF1a:P2287S,ORF1a:V2930L,ORF1a:T3255I,ORF1a:T3646A,ORF1b:G662S,ORF1b:P1000L,ORF1b:A1918V,ORF7b:T40I,S:D142G	ORF8:D119-,ORF8:F120-	N/A	N/A	N/A	N/A	N/A	N/A	N/A	N/A	N/A	N/A			3000	0	good	0	10	0	good	0	24	1	4.166667	good	9		0	good	0		0		0	0	good		0	0	good	0
5832	EPI_ISL_11976262	21A	21A (Delta)	Delta	21A	B.1.617.2	B.1.617.2	14.062500	good	37	13	0	0	0	0	28	4	0	0	89240	39	29854	0.9970905929170987	E:1,M:1,N:1,ORF1a:1,ORF1b:1,ORF3a:1,ORF6:1,ORF7a:1,ORF7b:1,ORF8:1,ORF9b:1,S:1	false	G210T,C241T,C1191T,C1267T,C3037T,C5184T,C6539T,C8326T,C9803T,C9891T,T11418C,T12946C,C14262T,C14408T,G15451A,C16466T,G19109T,A20262G,C20320T,C21618G,C22350T,T22917G,C22995A,A23403G,C23604G,G24410A,C24745T,C25469T,T26767C,T27638C,C27739T,C27752T,A28461G,G28881T,G29402T,G29427A,G29742T	22029-22034,28248-28253,28271			M:I82T,N:D63G,N:R203M,N:D377Y,N:R385K,ORF1a:P309L,ORF1a:P1640L,ORF1a:H2092Y,ORF1a:A3209V,ORF1a:V3718A,ORF1b:P314L,ORF1b:G662S,ORF1b:P1000L,ORF1b:S1881I,ORF1b:H2285Y,ORF3a:S26L,ORF7a:V82A,ORF7a:L116F,ORF7a:T120I,ORF9b:T60A,S:T19R,S:R158G,S:A263V,S:L452R,S:T478K,S:D614G,S:P681R,S:D950N	ORF8:D119-,ORF8:F120-,S:E156-,S:F157-		A21987G,T28690G		C8326T,C9803T,C14262T,G19109T,C22350T	2	0	5	7	N:F139L,S:D142G		ORF1b:S1881I,S:A263V	2	0	2	4		NODE_0000861	C1191T,C1267T,C5184T,C6539T,C8326T,C9803T,C9891T,T11418C,T12946C,C14262T,G15451A,C16466T,G19109T,A20262G,C20320T,A21987G,C22350T,C24745T,C27739T,G29427A	28248-28253	N:R385K,ORF1a:P309L,ORF1a:P1640L,ORF1a:H2092Y,ORF1a:A3209V,ORF1a:V3718A,ORF1b:G662S,ORF1b:P1000L,ORF1b:S1881I,ORF1b:H2285Y,ORF7a:L116F,S:D142G,S:A263V	ORF8:D119-,ORF8:F120-	NODE_0000861	C1191T,C1267T,C5184T,C6539T,C8326T,C9803T,C9891T,T11418C,T12946C,C14262T,G15451A,C16466T,G19109T,A20262G,C20320T,A21987G,C22350T,C24745T,C27739T,G29427A	28248-28253	N:R385K,ORF1a:P309L,ORF1a:P1640L,ORF1a:H2092Y,ORF1a:A3209V,ORF1a:V3718A,ORF1b:G662S,ORF1b:P1000L,ORF1b:S1881I,ORF1b:H2285Y,ORF7a:L116F,S:D142G,S:A263V	ORF8:D119-,ORF8:F120-	N/A	N/A	N/A	N/A	N/A	N/A	N/A	N/A	N/A	N/A			3000	0	good	0	10	0	good	0	24	9	37.500000	mediocre	17		0	good	0		0		0	0	good		0	0	good	0
5833	EPI_ISL_11976261	21A	21A (Delta)	Delta	21A	B.1.617.2	B.1.617.2	14.062500	good	37	13	0	0	0	0	29	4	0	0	89249	39	29857	0.9971909172992677	E:1,M:1,N:1,ORF1a:1,ORF1b:1,ORF3a:1,ORF6:1,ORF7a:1,ORF7b:1,ORF8:1,ORF9b:1,S:1	false	G210T,C241T,C1191T,C1267T,C3037T,C5184T,C6539T,C9891T,T11418C,C12546T,C12915T,T12946C,C13605G,C14262T,C14408T,G15451A,C16466T,A20262G,C20320T,C21618G,T22917G,C22995A,A23403G,C23604G,G24410A,C24745T,C25469T,T26767C,T27638C,C27739T,C27752T,A28461G,G28881T,C29358T,G29402T,G29427A,G29742T	22029-22034,28248-28253,28271			M:I82T,N:D63G,N:R203M,N:T362I,N:D377Y,N:R385K,ORF1a:P309L,ORF1a:P1640L,ORF1a:H2092Y,ORF1a:A3209V,ORF1a:V3718A,ORF1a:A4094V,ORF1a:T4217I,ORF1b:P314L,ORF1b:G662S,ORF1b:P1000L,ORF1b:H2285Y,ORF3a:S26L,ORF7a:V82A,ORF7a:L116F,ORF7a:T120I,ORF9b:T60A,S:T19R,S:R158G,S:L452R,S:T478K,S:D614G,S:P681R,S:D950N	ORF8:D119-,ORF8:F120-,S:E156-,S:F157-		A21987G,T28690G		C12546T,C12915T,C13605G,C14262T,C29358T	2	0	5	7	N:F139L,S:D142G		N:T362I,ORF1a:A4094V,ORF1a:T4217I	2	0	3	5		NODE_0000861	C1191T,C1267T,C5184T,C6539T,C9891T,T11418C,C12546T,C12915T,T12946C,C13605G,C14262T,G15451A,C16466T,A20262G,C20320T,A21987G,C24745T,C27739T,C29358T,G29427A	28248-28253	N:T362I,N:R385K,ORF1a:P309L,ORF1a:P1640L,ORF1a:H2092Y,ORF1a:A3209V,ORF1a:V3718A,ORF1a:A4094V,ORF1a:T4217I,ORF1b:G662S,ORF1b:P1000L,ORF1b:H2285Y,ORF7a:L116F,S:D142G	ORF8:D119-,ORF8:F120-	NODE_0000861	C1191T,C1267T,C5184T,C6539T,C9891T,T11418C,C12546T,C12915T,T12946C,C13605G,C14262T,G15451A,C16466T,A20262G,C20320T,A21987G,C24745T,C27739T,C29358T,G29427A	28248-28253	N:T362I,N:R385K,ORF1a:P309L,ORF1a:P1640L,ORF1a:H2092Y,ORF1a:A3209V,ORF1a:V3718A,ORF1a:A4094V,ORF1a:T4217I,ORF1b:G662S,ORF1b:P1000L,ORF1b:H2285Y,ORF7a:L116F,S:D142G	ORF8:D119-,ORF8:F120-	N/A	N/A	N/A	N/A	N/A	N/A	N/A	N/A	N/A	N/A			3000	0	good	0	10	0	good	0	24	9	37.500000	mediocre	17		0	good	0		0		0	0	good		0	0	good	0
5841	EPI_ISL_12055020	21J	21J (Delta)	Delta	21J	B.1.617.2.4	AY.4	0	good	4	0	0	0	3	0	3	0	0	3	1571	22577	23106	0.01762364980102331	S:0.1357927786499215	false	T22917G,C22995A,A23085C,T23106C				S:L452R,S:T478K,S:Y508S					A23085C,T23106C	0	0	2	2			S:Y508S	0	0	1	1	23056,23065,23076	NODE_0000884	A23085C,T23106C		S:Y508S		NODE_0000931	A23085C,T23106C		S:Y508S		N/A	N/A	N/A	N/A	N/A	N/A	N/A	N/A	N/A	N/A	S:498,S:501,S:505		3000	0	good	3	10	0	good	0	24	-6	0	good	2		0	good	0		0		0	0	good		0	0	good	0		ORF1a,ORF1b,ORF3a,E,M,ORF6,ORF7a,ORF7b,ORF8,N,ORF9b	When processing gene "ORF1a": The extracted gene sequence is empty or consists entirely from gaps;When processing gene "ORF1b": The extracted gene sequence is empty or consists entirely from gaps;When processing gene "ORF3a": The extracted gene sequence is empty or consists entirely from gaps;When processing gene "E": The extracted gene sequence is empty or consists entirely from gaps;When processing gene "M": The extracted gene sequence is empty or consists entirely from gaps;When processing gene "ORF6": The extracted gene sequence is empty or consists entirely from gaps;When processing gene "ORF7a": The extracted gene sequence is empty or consists entirely from gaps;When processing gene "ORF7b": The extracted gene sequence is empty or consists entirely from gaps;When processing gene "ORF8": The extracted gene sequence is empty or consists entirely from gaps;When processing gene "N": The extracted gene sequence is empty or consists entirely from gaps;When processing gene "ORF9b": The extracted gene sequence is empty or consists entirely from gaps
5836	EPI_ISL_11976258	21J	21J (Delta)	Delta	21J	B.1.617.2.122	AY.122	21.006944	good	42	13	0	0	0	0	33	4	0	0	89253	31	29857	0.9974584489850516	E:1,M:1,N:1,ORF1a:1,ORF1b:1,ORF3a:1,ORF6:1,ORF7a:1,ORF7b:1,ORF8:1,ORF9b:1,S:1	false	G210T,C241T,G1048T,T2489C,A2560G,C3037T,G4181T,C6402T,C6936T,C7124T,G7312T,C8986T,G9053T,C10029T,A11201G,A11332G,C14408T,G15451A,C16041T,C16466T,C19220T,C19380T,C21618G,T22917G,C22995A,A23403G,C23604G,G24197T,G24410A,A24484G,C25469T,G26104T,T26767C,T27638C,C27752T,C27874T,C28153T,A28461G,G28881T,G28916T,G29402T,G29742T	22029-22034,28248-28253,28271			M:I82T,N:D63G,N:R203M,N:G215C,N:D377Y,ORF1a:K261N,ORF1a:A1306S,ORF1a:P2046L,ORF1a:S2224F,ORF1a:P2287S,ORF1a:L2349F,ORF1a:V2930L,ORF1a:T3255I,ORF1a:T3646A,ORF1b:P314L,ORF1b:G662S,ORF1b:P1000L,ORF1b:A1918V,ORF3a:S26L,ORF3a:D238Y,ORF7a:V82A,ORF7a:T120I,ORF7b:T40I,ORF8:T87I,ORF9b:T60A,S:T19R,S:R158G,S:L452R,S:T478K,S:D614G,S:P681R,S:A879S,S:D950N	ORF8:D119-,ORF8:F120-,S:E156-,S:F157-		A21987G	C16041T|25D	T2489C,A2560G,C6936T,G7312T,C19380T,G24197T,A24484G,G26104T,C28153T	1	1	9	11	S:D142G		ORF1a:S2224F,ORF1a:L2349F,ORF3a:D238Y,ORF8:T87I,S:A879S	1	0	5	6		NODE_0000884	G1048T,T2489C,A2560G,C6936T,G7312T,G9053T,C16041T,C19380T,A21987G,G24197T,A24484G,G26104T,C28153T		ORF1a:K261N,ORF1a:S2224F,ORF1a:L2349F,ORF1a:V2930L,ORF3a:D238Y,ORF8:T87I,S:D142G,S:A879S		NODE_0000899	T2489C,A2560G,C6936T,G7312T,C16041T,C19380T,A21987G,G24197T,A24484G,G26104T,C28153T		ORF1a:S2224F,ORF1a:L2349F,ORF3a:D238Y,ORF8:T87I,S:D142G,S:A879S		N/A	N/A	N/A	N/A	N/A	N/A	N/A	N/A	N/A	N/A			3000	0	good	0	10	0	good	0	24	11	45.833333	mediocre	19		0	good	0		0		0	0	good		0	0	good	0
5838	EPI_ISL_11976256	21A	21A (Delta)	Delta	21A	B.1.617.2	B.1.617.2	34.027778	mediocre	39	13	0	0	0	0	28	4	0	0	89265	31	29857	0.9974584489850516	E:1,M:1,N:1,ORF1a:1,ORF1b:1,ORF3a:1,ORF6:1,ORF7a:1,ORF7b:1,ORF8:1,ORF9b:1,S:1	false	G210T,C241T,C913T,C1191T,C1267T,C3037T,C5184T,C6539T,C9891T,T11418C,T12946C,C14262T,C14408T,G15451A,T16050C,C16466T,A20262G,C20320T,C21618G,T22917G,C22995A,A23403G,C23604G,G24410A,C24745T,C25469T,G26065T,T26767C,T27638C,C27739T,C27752T,T27977C,A28461G,G28881T,C29358T,G29402T,G29427A,C29555T,G29742T	22029-22034,28248-28253,28271			M:I82T,N:D63G,N:R203M,N:T362I,N:D377Y,N:R385K,ORF1a:P309L,ORF1a:P1640L,ORF1a:H2092Y,ORF1a:A3209V,ORF1a:V3718A,ORF1b:P314L,ORF1b:G662S,ORF1b:P1000L,ORF1b:H2285Y,ORF3a:S26L,ORF3a:V225F,ORF7a:V82A,ORF7a:L116F,ORF7a:T120I,ORF9b:T60A,S:T19R,S:R158G,S:L452R,S:T478K,S:D614G,S:P681R,S:D950N	ORF8:D119-,ORF8:F120-,S:E156-,S:F157-		A21987G,T28690G	C913T|20I	C14262T,T16050C,G26065T,T27977C,C29358T,C29555T	2	1	6	9	N:F139L,S:D142G		N:T362I,ORF3a:V225F	2	0	2	4		NODE_0000861	C913T,C1191T,C1267T,C5184T,C6539T,C9891T,T11418C,T12946C,C14262T,G15451A,T16050C,C16466T,A20262G,C20320T,A21987G,C24745T,G26065T,C27739T,T27977C,C29358T,G29427A,C29555T	28248-28253	N:T362I,N:R385K,ORF1a:P309L,ORF1a:P1640L,ORF1a:H2092Y,ORF1a:A3209V,ORF1a:V3718A,ORF1b:G662S,ORF1b:P1000L,ORF1b:H2285Y,ORF3a:V225F,ORF7a:L116F,S:D142G	ORF8:D119-,ORF8:F120-	NODE_0000861	C913T,C1191T,C1267T,C5184T,C6539T,C9891T,T11418C,T12946C,C14262T,G15451A,T16050C,C16466T,A20262G,C20320T,A21987G,C24745T,G26065T,C27739T,T27977C,C29358T,G29427A,C29555T	28248-28253	N:T362I,N:R385K,ORF1a:P309L,ORF1a:P1640L,ORF1a:H2092Y,ORF1a:A3209V,ORF1a:V3718A,ORF1b:G662S,ORF1b:P1000L,ORF1b:H2285Y,ORF3a:V225F,ORF7a:L116F,S:D142G	ORF8:D119-,ORF8:F120-	N/A	N/A	N/A	N/A	N/A	N/A	N/A	N/A	N/A	N/A			3000	0	good	0	10	0	good	0	24	14	58.333333	mediocre	22		0	good	0		0		0	0	good		0	0	good	0
5842	EPI_ISL_11811560	20A	20A		20A	B.1	B.1	262.440000	bad	9	0	0	0	4674	0	6	0	0	1563	84132	54	29667	0.8340300304317293	E:1,M:0.9506726457399103,N:1,ORF1a:0.8232219950011361,ORF1b:0.8271513353115727,ORF3a:0.717391304347826,ORF6:1,ORF7a:1,ORF7b:1,ORF8:1,ORF9b:1,S:0.8194662480376766	false	C241T,G4201T,C12369T,C14408T,C19374T,G20438T,A23403G,C26527T,C26873T				M:A2V,ORF1a:M1312I,ORF1a:T4035I,ORF1b:P314L,ORF1b:S2324I,S:D614G					G4201T,C12369T,C19374T,G20438T,C26527T,C26873T	0	0	6	6			M:A2V,ORF1a:M1312I,ORF1a:T4035I,ORF1b:S2324I	0	0	4	4	2666-3448,4055-4175,7510-7650,8255-9021,9854-10046,10481-10626,11670-11844,16468-16648,18255-18649,18702-18819,18847-19185,19465-19637,21257-21440,24068-24228,24858-25624,27019-27048	NODE_0000778	G4201T,C12369T,C19374T,G20438T,C26527T,C26873T		M:A2V,ORF1a:M1312I,ORF1a:T4035I,ORF1b:S2324I		NODE_0000778	G4201T,C12369T,C19374T,G20438T,C26527T,C26873T		M:A2V,ORF1a:M1312I,ORF1a:T4035I,ORF1b:S2324I		N/A	N/A	N/A	N/A	N/A	N/A	N/A	N/A	N/A	N/A	ORF1a:801-1061,ORF1a:1264-1304,ORF1a:2416-2462,ORF1a:2664-2919,ORF1a:3197-3261,ORF1a:3406-3454,ORF1a:3802-3860,ORF1b:1001-1061,ORF1b:1596-1728,ORF1b:1746-1784,ORF1b:1794-1906,ORF1b:2000-2057,ORF1b:2597-2658,S:836-889,S:1099-1274,ORF3a:1-78,M:166-176		3000	162	bad	4674	10	0	good	0	24	-2	0	good	6		0	good	0		0		0	0	good		0	0	good	0
5835	EPI_ISL_11976259	21A	21A (Delta)	Delta	21A	B.1.617.2	B.1.617.2	127.737778	bad	34	13	0	0	1722	0	26	4	0	589	87026	39	29686	0.9338862321506204	E:1,M:1,N:0.8071428571428572,ORF1a:0.9827311974551238,ORF1b:0.9117210682492581,ORF3a:1,ORF6:1,ORF7a:0.36885245901639346,ORF7b:0.9545454545454546,ORF8:1,ORF9b:1,S:0.9097331240188383	false	G210T,C241T,C1191T,C1267T,C3037T,C5310T,C8293T,T8350G,C9891T,T11418C,C12049T,T12946C,C14262T,C14408T,G15451A,C16466T,C18526T,A20262G,C20320T,C21618G,G22344A,T22917G,C22995A,A23403G,C23604G,G24410A,C24745T,C25469T,T26767C,A28461G,G28881T,C29358T,G29402T,G29427A	22029-22034,28248-28253,28271			M:I82T,N:D63G,N:R203M,N:T362I,N:D377Y,N:R385K,ORF1a:P309L,ORF1a:T1682I,ORF1a:S2695R,ORF1a:A3209V,ORF1a:V3718A,ORF1b:P314L,ORF1b:G662S,ORF1b:P1000L,ORF1b:R1687C,ORF1b:H2285Y,ORF3a:S26L,ORF9b:T60A,S:T19R,S:R158G,S:G261D,S:L452R,S:T478K,S:D614G,S:P681R,S:D950N	ORF8:D119-,ORF8:F120-,S:E156-,S:F157-		T6539C,A21987G,T28690G	C8293T|24A&24E&25C&24C&24F&24B&25A&24G&23I&rec&24H&25D&25G&24I&25E&25H&25F,C12049T|21E	C5310T,T8350G,C14262T,C18526T,G22344A,C29358T	3	2	6	11	N:F139L,ORF1a:Y2092H,S:D142G		N:T362I,ORF1a:T1682I,ORF1a:S2695R,ORF1b:R1687C,S:G261D	3	0	5	8	5011-5122,5135-5165,5183-5195,5261-5263,6033,6046-6049,6057-6071,13395-13404,13446-13602,19297-19551,19943-19947,19949-19972,20052-20068,20071-20072,20106-20119,20130-20178,21165-21366,21737-21971,22347-22423,22433-22442,22454,22498-22510,27528-27760,29053-29291	NODE_0000861	C1191T,C1267T,C5310T,C8293T,T8350G,C9891T,T11418C,C12049T,T12946C,C14262T,G15451A,C16466T,C18526T,A20262G,C20320T,A21987G,G22344A,C24745T,C29358T,G29427A	28248-28253	N:T362I,N:R385K,ORF1a:P309L,ORF1a:T1682I,ORF1a:S2695R,ORF1a:A3209V,ORF1a:V3718A,ORF1b:G662S,ORF1b:P1000L,ORF1b:R1687C,ORF1b:H2285Y,S:D142G,S:G261D	ORF8:D119-,ORF8:F120-	NODE_0000861	C1191T,C1267T,C5310T,C8293T,T8350G,C9891T,T11418C,C12049T,T12946C,C14262T,G15451A,C16466T,C18526T,A20262G,C20320T,A21987G,G22344A,C24745T,C29358T,G29427A	28248-28253	N:T362I,N:R385K,ORF1a:P309L,ORF1a:T1682I,ORF1a:S2695R,ORF1a:A3209V,ORF1a:V3718A,ORF1b:G662S,ORF1b:P1000L,ORF1b:R1687C,ORF1b:H2285Y,S:D142G,S:G261D	ORF8:D119-,ORF8:F120-	N/A	N/A	N/A	N/A	N/A	N/A	N/A	N/A	N/A	N/A	ORF1a:1582-1619,ORF1a:1624-1634,ORF1a:1640-1644,ORF1a:1666,ORF1a:1923,ORF1a:1927-1928,ORF1a:1931-1936,ORF1a:4377-4380,ORF1a:4394-4401,ORF1b:1-45,ORF1b:1944-2028,ORF1b:2159-2169,ORF1b:2196-2202,ORF1b:2214-2218,ORF1b:2221-2237,ORF1b:2566-2633,S:59-137,S:262-287,S:291-294,S:298,S:312-316,ORF7a:46-122,ORF7b:1-2,N:260-340		3000	52.666667	mediocre	1722	10	0	good	0	24	24	100	bad	32		0	good	0		0		0	0	good		0	0	good	0
5843	EPI_ISL_11811666	20B	20B		20B	B.1.1.25	B.1.1.25	0.173611	good	16	9	0	0	1	0	11	3	0	1	88946	6	29687	0.9925759957194931	E:1,M:1,N:1,ORF1a:0.9997727789138832,ORF1b:1,ORF3a:1,ORF6:1,ORF7a:1,ORF7b:1,ORF8:1,ORF9b:1,S:1	false	C241T,A1163T,C2910T,C3037T,C3961T,G5950T,T9115G,C14408T,C15699T,A23403G,G25135T,G25567T,G25726T,G28881A,G28882A,G28883C	510-518			N:R203K,N:G204R,ORF1a:M85V,ORF1a:I300F,ORF1a:T882I,ORF1a:K1895N,ORF1b:P314L,ORF3a:A59S,ORF3a:V112F,S:D614G,S:K1191N	ORF1a:G82-,ORF1a:H83-,ORF1a:V84-				C2910T,C3961T,G5950T,T9115G,C15699T,G25135T,G25567T,G25726T	0	0	8	8			ORF1a:M85V,ORF1a:T882I,ORF1a:K1895N,ORF3a:A59S,ORF3a:V112F,S:K1191N	0	0	6	6	3207	NODE_0000935	A1163T,C2910T,C3961T,G5950T,T9115G,C15699T,G25135T,G25567T,G25726T	510-518	ORF1a:M85V,ORF1a:I300F,ORF1a:T882I,ORF1a:K1895N,ORF3a:A59S,ORF3a:V112F,S:K1191N	ORF1a:G82-,ORF1a:H83-,ORF1a:V84-	B.1.1.25	C2910T,C3961T,G5950T,T9115G,C15699T,G25135T,G25567T,G25726T	510-518	ORF1a:M85V,ORF1a:T882I,ORF1a:K1895N,ORF3a:A59S,ORF3a:V112F,S:K1191N	ORF1a:G82-,ORF1a:H83-,ORF1a:V84-	N/A	N/A	N/A	N/A	N/A	N/A	N/A	N/A	N/A	N/A	ORF1a:981		3000	0	good	1	10	0	good	0	24	1	4.166667	good	9		0	good	0		0		0	0	good		0	0	good	0
5839	EPI_ISL_11811612	20A	20A		20A	B.1.36	B.1.36	580.274568	bad	10	0	0	0	6804	0	5	0	0	2283	81998	54	29667	0.7627997190917299	E:1,M:1,N:1,ORF1a:0.6418995682799363,ORF1b:0.7844955489614244,ORF3a:1,ORF6:1,ORF7a:1,ORF7b:1,ORF8:1,ORF9b:1,S:0.9010989010989011	false	C241T,C14408T,A14862G,G15372T,C22444T,A23403G,G25563T,C26735T,G26774T,C28854T				M:M84I,N:S194L,ORF1b:P314L,ORF3a:Q57H,S:D614G				G15372T|24E&24C&25D	A14862G,G26774T	0	1	2	3			M:M84I	0	0	1	1	2059-2250,2666-3448,3874-4028,4055-4175,4306-4394,4410,4454-4632,5052-5206,5501-5835,6254-6433,6860-7029,7457-9431,9854-10046,11670-11844,14922-15025,15656-15848,16468-16648,17079-17249,18255-18617,18877-19043,19465-19637,20656-20844,21257-21440,22853-23029,25052-25250	NODE_0000778	A14862G,G15372T,C22444T,G25563T,C26735T,G26774T,C28854T		M:M84I,N:S194L,ORF3a:Q57H		NODE_0000832	A14862G,G15372T,G26774T		M:M84I		N/A	N/A	N/A	N/A	N/A	N/A	N/A	N/A	N/A	N/A	ORF1a:598-662,ORF1a:801-1061,ORF1a:1203-1255,ORF1a:1264-1304,ORF1a:1347-1377,ORF1a:1382,ORF1a:1397-1456,ORF1a:1596-1647,ORF1a:1746-1857,ORF1a:1997-2056,ORF1a:2199-2255,ORF1a:2398-3056,ORF1a:3197-3261,ORF1a:3802-3860,ORF1b:485-520,ORF1b:730-794,ORF1b:1001-1061,ORF1b:1204-1261,ORF1b:1596-1717,ORF1b:1804-1859,ORF1b:2000-2057,ORF1b:2397-2459,ORF1b:2597-2658,S:431-489,S:1164-1230		3000	240.888889	bad	6804	10	0	good	0	24	-2	0	good	6		0	good	0		0		0	0	good		0	0	good	0
5844	EPI_ISL_12081535	21J	21J (Delta)	Delta	21J	B.1.617.2.4	AY.4	0	good	2	0	0	0	0	0	2	0	0	0	1693	22583	23149	0.018961308229943484	S:0.14835164835164835	false	T22917G,C22995A				S:L452R,S:T478K						0	0	0	0				0	0	0	0		NODE_0000884					NODE_0000931					N/A	N/A	N/A	N/A	N/A	N/A	N/A	N/A	N/A	N/A			3000	0	good	0	10	0	good	0	24	-8	0	good	0		0	good	0		0		0	0	good		0	0	good	0		ORF1a,ORF1b,ORF3a,E,M,ORF6,ORF7a,ORF7b,ORF8,N,ORF9b	When processing gene "ORF1a": The extracted gene sequence is empty or consists entirely from gaps;When processing gene "ORF1b": The extracted gene sequence is empty or consists entirely from gaps;When processing gene "ORF3a": The extracted gene sequence is empty or consists entirely from gaps;When processing gene "E": The extracted gene sequence is empty or consists entirely from gaps;When processing gene "M": The extracted gene sequence is empty or consists entirely from gaps;When processing gene "ORF6": The extracted gene sequence is empty or consists entirely from gaps;When processing gene "ORF7a": The extracted gene sequence is empty or consists entirely from gaps;When processing gene "ORF7b": The extracted gene sequence is empty or consists entirely from gaps;When processing gene "ORF8": The extracted gene sequence is empty or consists entirely from gaps;When processing gene "N": The extracted gene sequence is empty or consists entirely from gaps;When processing gene "ORF9b": The extracted gene sequence is empty or consists entirely from gaps
5846	EPI_ISL_12055026	21J	21J (Delta)	Delta	21J	B.1.617.2.4	AY.4	0	good	3	0	0	0	3	0	2	0	0	4	1593	22573	23108	0.017824298565361336	S:0.13736263736263737	false	T22917G,C22978T,C22995A				S:L452R,S:T478K					C22978T	0	0	1	1				0	0	0	0	23036,23089,23106	NODE_0000884	C22978T				NODE_0000931	C22978T				N/A	N/A	N/A	N/A	N/A	N/A	N/A	N/A	N/A	N/A	S:337,S:492,S:509,S:515		3000	0	good	3	10	0	good	0	24	-7	0	good	1		0	good	0		0		0	0	good		0	0	good	0		ORF1a,ORF1b,ORF3a,E,M,ORF6,ORF7a,ORF7b,ORF8,N,ORF9b	When processing gene "ORF1a": The extracted gene sequence is empty or consists entirely from gaps;When processing gene "ORF1b": The extracted gene sequence is empty or consists entirely from gaps;When processing gene "ORF3a": The extracted gene sequence is empty or consists entirely from gaps;When processing gene "E": The extracted gene sequence is empty or consists entirely from gaps;When processing gene "M": The extracted gene sequence is empty or consists entirely from gaps;When processing gene "ORF6": The extracted gene sequence is empty or consists entirely from gaps;When processing gene "ORF7a": The extracted gene sequence is empty or consists entirely from gaps;When processing gene "ORF7b": The extracted gene sequence is empty or consists entirely from gaps;When processing gene "ORF8": The extracted gene sequence is empty or consists entirely from gaps;When processing gene "N": The extracted gene sequence is empty or consists entirely from gaps;When processing gene "ORF9b": The extracted gene sequence is empty or consists entirely from gaps
5847	EPI_ISL_12055006	20I	20I (Alpha)	Alpha	20I	B.1.1.7	B.1.1.7	56.250000	mediocre	4	53	0	1	2	0	0	18	0	939	1586	22545	23134	0.019663578905126575	S:0	false	T22684C,T22691C,T22768G,A23063T	22550-22602		S:348-1274		S:P330-,S:N331-,S:I332-,S:T333-,S:N334-,S:L335-,S:C336-,S:P337-,S:F338-,S:G339-,S:E340-,S:V341-,S:F342-,S:N343-,S:A344-,S:T345-,S:R346-,S:F347-				T22684C,T22691C,T22768G	0	0	3	3				0	0	0	0	22661,23022	NODE_0000965	T22684C,T22691C,T22768G	22550-22602		S:P330-,S:N331-,S:I332-,S:T333-,S:N334-,S:L335-,S:C336-,S:P337-,S:F338-,S:G339-,S:E340-,S:V341-,S:F342-,S:N343-,S:A344-,S:T345-,S:R346-,S:F347-	NODE_0000965	T22684C,T22691C,T22768G	22550-22602		S:P330-,S:N331-,S:I332-,S:T333-,S:N334-,S:L335-,S:C336-,S:P337-,S:F338-,S:G339-,S:E340-,S:V341-,S:F342-,S:N343-,S:A344-,S:T345-,S:R346-,S:F347-	N/A	N/A	N/A	N/A	N/A	N/A	N/A	N/A	N/A	N/A	S:317,S:319-329,S:348-1274		3000	0	good	2	10	0	good	0	24	-4	0	good	4		0	good	0	S:348-1274	1		0	75	mediocre		0	0	good	0		ORF1a,ORF1b,ORF3a,E,M,ORF6,ORF7a,ORF7b,ORF8,N,ORF9b	When processing gene "ORF1a": The extracted gene sequence is empty or consists entirely from gaps;When processing gene "ORF1b": The extracted gene sequence is empty or consists entirely from gaps;When processing gene "ORF3a": The extracted gene sequence is empty or consists entirely from gaps;When processing gene "E": The extracted gene sequence is empty or consists entirely from gaps;When processing gene "M": The extracted gene sequence is empty or consists entirely from gaps;When processing gene "ORF6": The extracted gene sequence is empty or consists entirely from gaps;When processing gene "ORF7a": The extracted gene sequence is empty or consists entirely from gaps;When processing gene "ORF7b": The extracted gene sequence is empty or consists entirely from gaps;When processing gene "ORF8": The extracted gene sequence is empty or consists entirely from gaps;When processing gene "N": The extracted gene sequence is empty or consists entirely from gaps;When processing gene "ORF9b": The extracted gene sequence is empty or consists entirely from gaps
5845	EPI_ISL_12081532	20H	20H (Beta)	Beta	20H	B.1.351	B.1.351	0	good	3	0	0	0	22	0	3	0	0	15	1268	22583	23016	0.013777881817877804	S:0.10125588697017268	false	G22813T,A22948C,G23012A				S:K417N,S:K462N,S:E484K					A22948C	0	0	1	1			S:K462N	0	0	1	1	22799,22818-22819,22848-22849,22884-22885,22890,22927,22930,22934,22938,22953-22954,22962-22963,22975,22980,22991,22999-23000,23008	NODE_0000855	A22948C		S:K462N		NODE_0000855	A22948C		S:K462N		N/A	N/A	N/A	N/A	N/A	N/A	N/A	N/A	N/A	N/A	S:413,S:419,S:429,S:441,S:443,S:455-456,S:458-459,S:464,S:467,S:471,S:473,S:477,S:480		3000	0	good	22	10	0	good	0	24	-7	0	good	1		0	good	0		0		0	0	good		0	0	good	0		ORF1a,ORF1b,ORF3a,E,M,ORF6,ORF7a,ORF7b,ORF8,N,ORF9b	When processing gene "ORF1a": The extracted gene sequence is empty or consists entirely from gaps;When processing gene "ORF1b": The extracted gene sequence is empty or consists entirely from gaps;When processing gene "ORF3a": The extracted gene sequence is empty or consists entirely from gaps;When processing gene "E": The extracted gene sequence is empty or consists entirely from gaps;When processing gene "M": The extracted gene sequence is empty or consists entirely from gaps;When processing gene "ORF6": The extracted gene sequence is empty or consists entirely from gaps;When processing gene "ORF7a": The extracted gene sequence is empty or consists entirely from gaps;When processing gene "ORF7b": The extracted gene sequence is empty or consists entirely from gaps;When processing gene "ORF8": The extracted gene sequence is empty or consists entirely from gaps;When processing gene "N": The extracted gene sequence is empty or consists entirely from gaps;When processing gene "ORF9b": The extracted gene sequence is empty or consists entirely from gaps
5840	EPI_ISL_11811552	20B	20B		20B	B.1.1	B.1.1	403.737068	bad	12	0	0	0	5724	0	10	0	0	1922	83070	54	29667	0.7989164966725747	E:1,M:1,N:1,ORF1a:0.7759600090888434,ORF1b:0.8152818991097923,ORF3a:0.9347826086956522,ORF6:1,ORF7a:1,ORF7b:0.8863636363636364,ORF8:1,ORF9b:1,S:0.67425431711146	false	C241T,G1914A,G12052T,C14408T,A22842T,A23403G,G26020C,G28881A,G28882A,G28883C,C28887T,C29118T				N:R203K,N:G204R,N:T205I,N:T282I,ORF1a:R550H,ORF1a:K3929N,ORF1b:P314L,ORF3a:D210H,S:D427V,S:D614G				C28887T|21C&20H&21H&21D	G1914A,G12052T,A22842T,G26020C,C29118T	0	1	5	6			N:T205I,N:T282I,ORF1a:R550H,ORF1a:K3929N,ORF3a:D210H,S:D427V	0	0	6	6	2120-2250,2666-3448,3524,3910-4028,4055-4213,5678-5835,7457-7650,8255-9021,9854-10046,10481-10626,11117-11228,11235,11670-11844,15656-16028,16468-16648,18255-18595,18927-19043,19075-19183,20670-20844,21257-21440,21867-22037,22853-22855,22873-23029,23660-23774,23928-24050,24053-24189,24858-25399,25440-25482,27870-27883	NODE_0000935	G1914A,G12052T,A22842T,G26020C,C28887T,C29118T		N:T205I,N:T282I,ORF1a:R550H,ORF1a:K3929N,ORF3a:D210H,S:D427V		NODE_0000935	G1914A,G12052T,A22842T,G26020C,C28887T,C29118T		N:T205I,N:T282I,ORF1a:R550H,ORF1a:K3929N,ORF3a:D210H,S:D427V		N/A	N/A	N/A	N/A	N/A	N/A	N/A	N/A	N/A	N/A	ORF1a:619-662,ORF1a:801-1061,ORF1a:1087,ORF1a:1215-1255,ORF1a:1264-1316,ORF1a:1805-1857,ORF1a:2398-2462,ORF1a:2664-2919,ORF1a:3197-3261,ORF1a:3406-3454,ORF1a:3618-3655,ORF1a:3657,ORF1a:3802-3860,ORF1b:730-854,ORF1b:1001-1061,ORF1b:1596-1710,ORF1b:1820-1859,ORF1b:1870-1906,ORF1b:2402-2459,ORF1b:2597-2658,S:102-159,S:431,S:437-489,S:700-738,S:789-876,S:1099-1274,ORF3a:1-3,ORF3a:16-30,ORF7b:39-43		3000	200.888889	bad	5724	10	0	good	0	24	1	4.166667	good	9		0	good	0		0		0	0	good		0	0	good	0
5848	EPI_ISL_12055018	20I	20I (Alpha)	Alpha	20I	B.1.1.7	B.1.1.7	0	good	1	0	0	0	1	0	1	0	0	2	1741	22599	23180	0.019429488680065544	S:0.15070643642072212	false	A23063T				S:N501Y						0	0	0	0				0	0	0	0	22744	NODE_0000965					NODE_0000965					N/A	N/A	N/A	N/A	N/A	N/A	N/A	N/A	N/A	N/A	S:346,S:394		3000	0	good	1	10	0	good	0	24	-8	0	good	0		0	good	0		0		0	0	good		0	0	good	0		ORF1a,ORF1b,ORF3a,E,M,ORF6,ORF7a,ORF7b,ORF8,N,ORF9b	When processing gene "ORF1a": The extracted gene sequence is empty or consists entirely from gaps;When processing gene "ORF1b": The extracted gene sequence is empty or consists entirely from gaps;When processing gene "ORF3a": The extracted gene sequence is empty or consists entirely from gaps;When processing gene "E": The extracted gene sequence is empty or consists entirely from gaps;When processing gene "M": The extracted gene sequence is empty or consists entirely from gaps;When processing gene "ORF6": The extracted gene sequence is empty or consists entirely from gaps;When processing gene "ORF7a": The extracted gene sequence is empty or consists entirely from gaps;When processing gene "ORF7b": The extracted gene sequence is empty or consists entirely from gaps;When processing gene "ORF8": The extracted gene sequence is empty or consists entirely from gaps;When processing gene "N": The extracted gene sequence is empty or consists entirely from gaps;When processing gene "ORF9b": The extracted gene sequence is empty or consists entirely from gaps
5837	EPI_ISL_11976257	21A	21A (Delta)	Delta	21A	B.1.617.2	B.1.617.2	75.773306	mediocre	31	13	0	0	1493	0	23	4	0	514	87759	40	29851	0.9470287262147611	E:1,M:1,N:0.7738095238095238,ORF1a:0.979322881163372,ORF1b:0.9643916913946587,ORF3a:1,ORF6:1,ORF7a:0.38524590163934425,ORF7b:0.7727272727272727,ORF8:1,ORF9b:1,S:0.8846153846153846	false	G210T,C241T,C1191T,C1267T,C3037T,C5184T,C9891T,T11418C,T12946C,C14262T,C14408T,G15451A,C16466T,A20262G,C20320T,C21618G,A23403G,C23604G,G24410A,C24745T,C25469T,G25593T,T26767C,A28461G,G28736A,G28881T,G29032A,C29358T,G29402T,G29427A,G29742T	22029-22034,28248-28253,28271			M:I82T,N:D63G,N:A155T,N:R203M,N:T362I,N:D377Y,N:R385K,ORF1a:P309L,ORF1a:P1640L,ORF1a:A3209V,ORF1a:V3718A,ORF1b:P314L,ORF1b:G662S,ORF1b:P1000L,ORF1b:H2285Y,ORF3a:S26L,ORF3a:K67N,ORF9b:T60A,S:T19R,S:R158G,S:D614G,S:P681R,S:D950N	ORF8:D119-,ORF8:F120-,S:E156-,S:F157-		T6539C,A21987G,T28690G	G25593T|24G	C14262T,G28736A,G29032A,C29358T	3	1	4	8	N:F139L,ORF1a:Y2092H,S:D142G		N:A155T,N:T362I,ORF3a:K67N	3	0	3	6	7109-7272,7285-7311,8862-8863,8865,8876-8879,9397-9404,9449-9465,9481,13387-13427,13479-13606,21163-21197,21211-21220,21236-21263,21276-21323,21337-21364,21818-21819,21841-21937,21951-21968,22340-22400,22404-22440,22443-22445,22450-22520,22522-22523,22897-22947,22970-23030,23034-23056,27528-27583,27590-27745,27752-27754,27756-27758,27760-27785,29048-29316,29320-29331	NODE_0000861	C1191T,C1267T,C5184T,C9891T,T11418C,T12946C,C14262T,G15451A,C16466T,A20262G,C20320T,A21987G,C24745T,G25593T,G28736A,G29032A,C29358T,G29427A	28248-28253	N:A155T,N:T362I,N:R385K,ORF1a:P309L,ORF1a:P1640L,ORF1a:A3209V,ORF1a:V3718A,ORF1b:G662S,ORF1b:P1000L,ORF1b:H2285Y,ORF3a:K67N,S:D142G	ORF8:D119-,ORF8:F120-	NODE_0000861	C1191T,C1267T,C5184T,C9891T,T11418C,T12946C,C14262T,G15451A,C16466T,A20262G,C20320T,A21987G,C24745T,G25593T,G28736A,G29032A,C29358T,G29427A	28248-28253	N:A155T,N:T362I,N:R385K,ORF1a:P309L,ORF1a:P1640L,ORF1a:A3209V,ORF1a:V3718A,ORF1b:G662S,ORF1b:P1000L,ORF1b:H2285Y,ORF3a:K67N,S:D142G	ORF8:D119-,ORF8:F120-	N/A	N/A	N/A	N/A	N/A	N/A	N/A	N/A	N/A	N/A	ORF1a:2282-2336,ORF1a:2341-2349,ORF1a:2866-2867,ORF1a:2871-2872,ORF1a:3045-3047,ORF1a:3062-3067,ORF1a:4375-4388,ORF1b:5-47,ORF1b:2566-2577,ORF1b:2582-2585,ORF1b:2590-2599,ORF1b:2603-2619,ORF1b:2624-2633,S:86,S:94-125,S:130-136,S:260-295,S:297-321,S:446-462,S:470-498,ORF7a:46-64,ORF7a:66-118,ORF7a:120-122,ORF7b:1-10,N:259-353		3000	44.185185	mediocre	1493	10	0	good	0	24	18	75	mediocre	26		0	good	0		0		0	0	good		0	0	good	0
5853	EPI_ISL_11919411	21A	21A (Delta)	Delta	21A	B.1.617.2	B.1.617.2	34.027778	mediocre	42	13	0	0	0	0	29	4	0	0	89229	39	29857	0.9971909172992677	E:1,M:1,N:1,ORF1a:1,ORF1b:1,ORF3a:1,ORF6:1,ORF7a:1,ORF7b:1,ORF8:1,ORF9b:1,S:1	false	G210T,C241T,C1191T,C1267T,C3037T,G4975T,C5184T,C6539T,C9891T,T11418C,T12946C,C14262T,C14408T,G15451A,T16050C,C16466T,A20262G,C20320T,C21618G,T22917G,C22995A,A23403G,C23604G,G24410A,G24620T,C24745T,C25469T,C25614T,G26065T,T26767C,T27638C,C27739T,C27752T,T27977C,A28461G,G28881T,A29275G,C29358T,G29402T,G29427A,C29555T,G29742T	22029-22034,28248-28253,28271			M:I82T,N:D63G,N:R203M,N:T362I,N:D377Y,N:R385K,ORF1a:P309L,ORF1a:P1640L,ORF1a:H2092Y,ORF1a:A3209V,ORF1a:V3718A,ORF1b:P314L,ORF1b:G662S,ORF1b:P1000L,ORF1b:H2285Y,ORF3a:S26L,ORF3a:V225F,ORF7a:V82A,ORF7a:L116F,ORF7a:T120I,ORF9b:T60A,S:T19R,S:R158G,S:L452R,S:T478K,S:D614G,S:P681R,S:D950N,S:A1020S	ORF8:D119-,ORF8:F120-,S:E156-,S:F157-		A21987G,T28690G		G4975T,C14262T,T16050C,G24620T,C25614T,G26065T,T27977C,A29275G,C29358T,C29555T	2	0	10	12	N:F139L,S:D142G		N:T362I,ORF3a:V225F,S:A1020S	2	0	3	5		NODE_0000861	C1191T,C1267T,G4975T,C5184T,C6539T,C9891T,T11418C,T12946C,C14262T,G15451A,T16050C,C16466T,A20262G,C20320T,A21987G,G24620T,C24745T,C25614T,G26065T,C27739T,T27977C,A29275G,C29358T,G29427A,C29555T	28248-28253	N:T362I,N:R385K,ORF1a:P309L,ORF1a:P1640L,ORF1a:H2092Y,ORF1a:A3209V,ORF1a:V3718A,ORF1b:G662S,ORF1b:P1000L,ORF1b:H2285Y,ORF3a:V225F,ORF7a:L116F,S:D142G,S:A1020S	ORF8:D119-,ORF8:F120-	NODE_0000861	C1191T,C1267T,G4975T,C5184T,C6539T,C9891T,T11418C,T12946C,C14262T,G15451A,T16050C,C16466T,A20262G,C20320T,A21987G,G24620T,C24745T,C25614T,G26065T,C27739T,T27977C,A29275G,C29358T,G29427A,C29555T	28248-28253	N:T362I,N:R385K,ORF1a:P309L,ORF1a:P1640L,ORF1a:H2092Y,ORF1a:A3209V,ORF1a:V3718A,ORF1b:G662S,ORF1b:P1000L,ORF1b:H2285Y,ORF3a:V225F,ORF7a:L116F,S:D142G,S:A1020S	ORF8:D119-,ORF8:F120-	N/A	N/A	N/A	N/A	N/A	N/A	N/A	N/A	N/A	N/A			3000	0	good	0	10	0	good	0	24	14	58.333333	mediocre	22		0	good	0		0		0	0	good		0	0	good	0
5852	EPI_ISL_11919412	21A	21A (Delta)	Delta	21A	B.1.617.2	B.1.617.2	34.027778	mediocre	39	13	0	0	0	0	31	4	0	0	89232	39	29854	0.9970905929170987	E:1,M:1,N:1,ORF1a:1,ORF1b:1,ORF3a:1,ORF6:1,ORF7a:1,ORF7b:1,ORF8:1,ORF9b:1,S:1	false	G210T,C241T,C1191T,C1267T,C1387T,C3037T,C4999T,C5184T,C6327T,C6539T,C9891T,T11418C,T12946C,C14262T,C14408T,G15451A,C16466T,A20262G,C20320T,C21618G,T22917G,C22995A,A23403G,C23604G,G24095T,G24410A,C24745T,C25469T,T26767C,T27638C,C27739T,C27752T,G27758T,A28461G,G28881T,G29402T,G29427A,G29513T,G29742T	22029-22034,28248-28253,28271			M:I82T,N:D63G,N:R203M,N:D377Y,N:R385K,N:A414S,ORF1a:P309L,ORF1a:P1640L,ORF1a:T2021I,ORF1a:H2092Y,ORF1a:A3209V,ORF1a:V3718A,ORF1b:P314L,ORF1b:G662S,ORF1b:P1000L,ORF1b:H2285Y,ORF3a:S26L,ORF7a:V82A,ORF7a:L116F,ORF7a:T120I,ORF7a:*122L,ORF7b:M1I,ORF9b:T60A,S:T19R,S:R158G,S:L452R,S:T478K,S:D614G,S:P681R,S:A845S,S:D950N	ORF8:D119-,ORF8:F120-,S:E156-,S:F157-		A21987G,T28690G	C4999T|25A&24B&25G&25F	C1387T,C6327T,C14262T,G24095T,G27758T,G29513T	2	1	6	9	N:F139L,S:D142G		N:A414S,ORF1a:T2021I,ORF7a:*122L,ORF7b:M1I,S:A845S	2	0	5	7		NODE_0000861	C1191T,C1267T,C1387T,C4999T,C5184T,C6327T,C6539T,C9891T,T11418C,T12946C,C14262T,G15451A,C16466T,A20262G,C20320T,A21987G,G24095T,C24745T,C27739T,G27758T,G29427A,G29513T	28248-28253	N:R385K,N:A414S,ORF1a:P309L,ORF1a:P1640L,ORF1a:T2021I,ORF1a:H2092Y,ORF1a:A3209V,ORF1a:V3718A,ORF1b:G662S,ORF1b:P1000L,ORF1b:H2285Y,ORF7a:L116F,ORF7a:*122L,ORF7b:M1I,S:D142G,S:A845S	ORF8:D119-,ORF8:F120-	NODE_0000861	C1191T,C1267T,C1387T,C4999T,C5184T,C6327T,C6539T,C9891T,T11418C,T12946C,C14262T,G15451A,C16466T,A20262G,C20320T,A21987G,G24095T,C24745T,C27739T,G27758T,G29427A,G29513T	28248-28253	N:R385K,N:A414S,ORF1a:P309L,ORF1a:P1640L,ORF1a:T2021I,ORF1a:H2092Y,ORF1a:A3209V,ORF1a:V3718A,ORF1b:G662S,ORF1b:P1000L,ORF1b:H2285Y,ORF7a:L116F,ORF7a:*122L,ORF7b:M1I,S:D142G,S:A845S	ORF8:D119-,ORF8:F120-	N/A	N/A	N/A	N/A	N/A	N/A	N/A	N/A	N/A	N/A			3000	0	good	0	10	0	good	0	24	14	58.333333	mediocre	22		0	good	0		0		0	0	good		0	0	good	0
5854	EPI_ISL_11919400	21A	21A (Delta)	Delta	21A	B.1.617.2	B.1.617.2	11.111111	good	39	16	0	0	0	0	32	5	0	0	89254	31	29859	0.9975253319064977	E:1,M:1,N:1,ORF1a:1,ORF1b:1,ORF3a:1,ORF6:1,ORF7a:1,ORF7b:1,ORF8:1,ORF9b:1,S:1	false	G210T,C241T,C1191T,C1267T,C3037T,C5184T,G5539T,C6539T,C7869T,G8602T,C9891T,T11418C,T12946C,C14262T,C14408T,G15451A,C16466T,C16726T,A20262G,C20320T,C21618G,G21987A,T22917G,C22995A,A23403G,C23604G,G24410A,C24745T,C25469T,C25511T,T26767C,T27638C,C27739T,C27752T,A28461G,G28881T,G29402T,G29427A,G29742T	1431-1433,22029-22034,28248-28253,28271			M:I82T,N:D63G,N:R203M,N:D377Y,N:R385K,ORF1a:P309L,ORF1a:E390K,ORF1a:P1640L,ORF1a:Q1758H,ORF1a:H2092Y,ORF1a:S2535L,ORF1a:A3209V,ORF1a:V3718A,ORF1b:P314L,ORF1b:G662S,ORF1b:P1000L,ORF1b:H1087Y,ORF1b:H2285Y,ORF3a:S26L,ORF3a:S40L,ORF7a:V82A,ORF7a:L116F,ORF7a:T120I,ORF9b:T60A,S:T19R,S:G142D,S:R158G,S:L452R,S:T478K,S:D614G,S:P681R,S:D950N	ORF1a:N389-,ORF8:D119-,ORF8:F120-,S:E156-,S:F157-		T28690G	C7869T|25C&24H&25E	G5539T,G8602T,C14262T,C16726T,C25511T	1	1	5	7	N:F139L		ORF1a:E390K,ORF1a:Q1758H,ORF1a:S2535L,ORF1b:H1087Y,ORF3a:S40L	1	0	5	6		NODE_0000861	C1191T,C1267T,C5184T,G5539T,C6539T,C7869T,G8602T,C9891T,T11418C,T12946C,C14262T,G15451A,C16466T,C16726T,A20262G,C20320T,C24745T,C25511T,C27739T,G29427A	1431-1433,28248-28253	N:R385K,ORF1a:P309L,ORF1a:E390K,ORF1a:P1640L,ORF1a:Q1758H,ORF1a:H2092Y,ORF1a:S2535L,ORF1a:A3209V,ORF1a:V3718A,ORF1b:G662S,ORF1b:P1000L,ORF1b:H1087Y,ORF1b:H2285Y,ORF3a:S40L,ORF7a:L116F	ORF1a:N389-,ORF8:D119-,ORF8:F120-	NODE_0000861	C1191T,C1267T,C5184T,G5539T,C6539T,C7869T,G8602T,C9891T,T11418C,T12946C,C14262T,G15451A,C16466T,C16726T,A20262G,C20320T,C24745T,C25511T,C27739T,G29427A	1431-1433,28248-28253	N:R385K,ORF1a:P309L,ORF1a:E390K,ORF1a:P1640L,ORF1a:Q1758H,ORF1a:H2092Y,ORF1a:S2535L,ORF1a:A3209V,ORF1a:V3718A,ORF1b:G662S,ORF1b:P1000L,ORF1b:H1087Y,ORF1b:H2285Y,ORF3a:S40L,ORF7a:L116F	ORF1a:N389-,ORF8:D119-,ORF8:F120-	N/A	N/A	N/A	N/A	N/A	N/A	N/A	N/A	N/A	N/A			3000	0	good	0	10	0	good	0	24	8	33.333333	mediocre	16		0	good	0		0		0	0	good		0	0	good	0
5856	EPI_ISL_11919191	21J	21J (Delta)	Delta	21J	B.1.617.2.122	AY.122	0.694444	good	36	13	0	0	0	0	29	4	0	0	89286	31	29860	0.9975587733672207	E:1,M:1,N:1,ORF1a:1,ORF1b:1,ORF3a:1,ORF6:1,ORF7a:1,ORF7b:1,ORF8:1,ORF9b:1,S:1	false	G210T,C241T,G1048T,A2560G,C3037T,G4181T,C6402T,G6922A,C7124T,C8986T,G9053T,C10029T,A11201G,A11332G,C14408T,G15451A,C16466T,C19220T,C21618G,T22917G,C22995A,A23403G,C23604G,G24410A,C25469T,C25587T,G26104T,T26767C,T27638C,C27752T,C27874T,A28461G,G28881T,G28916T,G29402T,G29742T	22029-22034,28248-28253,28271			M:I82T,N:D63G,N:R203M,N:G215C,N:D377Y,ORF1a:K261N,ORF1a:A1306S,ORF1a:P2046L,ORF1a:P2287S,ORF1a:V2930L,ORF1a:T3255I,ORF1a:T3646A,ORF1b:P314L,ORF1b:G662S,ORF1b:P1000L,ORF1b:A1918V,ORF3a:S26L,ORF3a:D238Y,ORF7a:V82A,ORF7a:T120I,ORF7b:T40I,ORF9b:T60A,S:T19R,S:R158G,S:L452R,S:T478K,S:D614G,S:P681R,S:D950N	ORF8:D119-,ORF8:F120-,S:E156-,S:F157-		A21987G		A2560G,G6922A,C25587T,G26104T	1	0	4	5	S:D142G		ORF3a:D238Y	1	0	1	2		NODE_0000884	G1048T,A2560G,G6922A,G9053T,A21987G,C25587T,G26104T		ORF1a:K261N,ORF1a:V2930L,ORF3a:D238Y,S:D142G		NODE_0000899	A2560G,G6922A,A21987G,C25587T,G26104T		ORF3a:D238Y,S:D142G		N/A	N/A	N/A	N/A	N/A	N/A	N/A	N/A	N/A	N/A			3000	0	good	0	10	0	good	0	24	2	8.333333	good	10		0	good	0		0		0	0	good		0	0	good	0
5849	EPI_ISL_11929611	21L	21L (BA.2)	Omicron	21L	BA.2	BA.2	0	good	68	53	0	0	146	0	48	12	0	66	88795	43	29842	0.9916730762799719	E:1,M:1,N:0.9595238095238096,ORF1a:0.9959100204498977,ORF1b:1,ORF3a:1,ORF6:1,ORF7a:1,ORF7b:1,ORF8:1,ORF9b:0.826530612244898,S:0.989010989010989	false	C44T,C241T,T670G,C2790T,C3037T,G4184A,C4321T,C4893T,C5512T,C5548T,C9344T,A9424G,C9534T,C9866T,C10029T,C10198T,G10447A,C10449A,C12880T,C14408T,C15714T,C16887T,C17410T,A18163G,C19955T,A20055G,C21618T,G21987A,T22200G,G22578A,C22674T,T22679C,C22686T,A22688G,G22775A,A22786C,G22813T,T22882G,G22992A,C22995A,A23013C,A23040G,A23403G,C23525T,T23599G,C23604A,C23854A,G23948T,A24424T,T24469A,C25000T,C25584T,C26060T,C26270T,C26577G,G26709A,C26858T,A27259C,G27382C,A27383T,T27384C,C27807T,A28271T,C28311T,G28881A,G28882A,G28883C,A29510C	11288-11296,21633-21641,28362-28370,29734-29759			E:T9I,M:Q19E,M:A63T,N:P13L,N:R203K,N:G204R,N:S413R,ORF1a:S135R,ORF1a:T842I,ORF1a:G1307S,ORF1a:T1543I,ORF1a:L3027F,ORF1a:T3090I,ORF1a:L3201F,ORF1a:T3255I,ORF1a:P3395H,ORF1b:P314L,ORF1b:R1315C,ORF1b:I1566V,ORF1b:T2163I,ORF3a:T223I,ORF6:D61L,ORF9b:P10S,S:T19I,S:A27S,S:G142D,S:V213G,S:G339D,S:S371F,S:S373P,S:S375F,S:T376A,S:D405N,S:R408S,S:K417N,S:N440K,S:S477N,S:T478K,S:E484A,S:Q493R,S:D614G,S:H655Y,S:N679K,S:P681H,S:N764K,S:D796Y,S:Q954H,S:N969K	N:E31-,N:R32-,N:S33-,ORF1a:S3675-,ORF1a:G3676-,ORF1a:F3677-,ORF9b:E27-,ORF9b:N28-,ORF9b:A29-,S:L24-,S:P25-,S:P26-			C4893T|25H	C44T,C5512T,C5548T,C16887T	0	1	4	5			ORF1a:T1543I	0	0	1	1	10603-10656,23049-23089,28463-28513	internal_16e4	C44T,C4893T,C5512T,C5548T,C9866T,C16887T		ORF1a:T1543I,ORF1a:L3201F		internal_16e4	C44T,C4893T,C5512T,C5548T,C9866T,C16887T		ORF1a:T1543I,ORF1a:L3201F		N/A	N/A	N/A	N/A	N/A	N/A	N/A	N/A	N/A	N/A	ORF1a:3447-3464,S:496-509,N:64-80,ORF9b:61-77		3000	0	good	146	10	0	good	0	24	0	0	good	8		0	good	0		0		0	0	good		0	0	good	0
5859	EPI_ISL_11916578	21A	21A (Delta)	Delta	21A	B.1.617.2	B.1.617.2	29.340278	good	38	13	0	0	0	0	29	4	0	0	89251	39	29859	0.9972578002207136	E:1,M:1,N:1,ORF1a:1,ORF1b:1,ORF3a:1,ORF6:1,ORF7a:1,ORF7b:1,ORF8:1,ORF9b:1,S:1	false	G210T,C241T,C335T,C1191T,C1267T,C3037T,C5184T,G6373T,A6646G,C9891T,C10341T,T11418C,T12946C,C14408T,C15240T,G15451A,C16466T,C18176T,A20262G,C21618G,T22917G,C22995A,A23403G,C23604G,G24410A,T24984G,C25469T,G26428T,T26767C,T27638C,C27739T,C27752T,A28461G,G28881T,G29402T,G29543T,G29742T,C29750T	22029-22034,28248-28253,28271			E:V62F,M:I82T,N:D63G,N:R203M,N:D377Y,ORF1a:R24C,ORF1a:P309L,ORF1a:P1640L,ORF1a:M2036I,ORF1a:A3209V,ORF1a:P3359L,ORF1a:V3718A,ORF1b:P314L,ORF1b:G662S,ORF1b:P1000L,ORF1b:P1570L,ORF3a:S26L,ORF7a:V82A,ORF7a:L116F,ORF7a:T120I,ORF9b:T60A,S:T19R,S:R158G,S:L452R,S:T478K,S:D614G,S:P681R,S:D950N,S:L1141W	ORF8:D119-,ORF8:F120-,S:E156-,S:F157-		A21987G	C15240T|21K,G29543T|21D	C335T,G6373T,A6646G,C10341T,T24984G,G26428T,C29750T	1	2	7	10	S:D142G		E:V62F,ORF1a:R24C,ORF1a:M2036I,ORF1a:P3359L,S:L1141W	1	0	5	6		NODE_0000861	C335T,C1191T,C1267T,C5184T,G6373T,A6646G,C9891T,C10341T,T11418C,T12946C,C15240T,G15451A,C16466T,C18176T,A20262G,A21987G,T24984G,G26428T,C27739T,G29543T,C29750T	28248-28253	E:V62F,ORF1a:R24C,ORF1a:P309L,ORF1a:P1640L,ORF1a:M2036I,ORF1a:A3209V,ORF1a:P3359L,ORF1a:V3718A,ORF1b:G662S,ORF1b:P1000L,ORF1b:P1570L,ORF7a:L116F,S:D142G,S:L1141W	ORF8:D119-,ORF8:F120-	NODE_0000861	C335T,C1191T,C1267T,C5184T,G6373T,A6646G,C9891T,C10341T,T11418C,T12946C,C15240T,G15451A,C16466T,C18176T,A20262G,A21987G,T24984G,G26428T,C27739T,G29543T,C29750T	28248-28253	E:V62F,ORF1a:R24C,ORF1a:P309L,ORF1a:P1640L,ORF1a:M2036I,ORF1a:A3209V,ORF1a:P3359L,ORF1a:V3718A,ORF1b:G662S,ORF1b:P1000L,ORF1b:P1570L,ORF7a:L116F,S:D142G,S:L1141W	ORF8:D119-,ORF8:F120-	N/A	N/A	N/A	N/A	N/A	N/A	N/A	N/A	N/A	N/A			3000	0	good	0	10	0	good	0	24	13	54.166667	mediocre	21		0	good	0		0		0	0	good		0	0	good	0
5857	EPI_ISL_11919002	21A	21A (Delta)	Delta	21A	B.1.617.2	B.1.617.2	29.340278	good	41	13	0	0	0	0	30	4	0	0	89263	31	29859	0.9975253319064977	E:1,M:1,N:1,ORF1a:1,ORF1b:1,ORF3a:1,ORF6:1,ORF7a:1,ORF7b:1,ORF8:1,ORF9b:1,S:1	false	G210T,C241T,C1191T,C1267T,C3037T,G4910A,C5184T,C6539T,C9891T,T11418C,T12946C,C14262T,C14408T,C15280T,G15451A,C16466T,A18195G,A20262G,C20320T,G21255T,C21618G,T22917G,C22995A,A23403G,C23604G,G24410A,C24745T,C25469T,T26767C,T27638C,C27739T,C27752T,A28032G,A28461G,G28881T,T28933G,C29137T,C29358T,G29402T,G29427A,G29742T	22029-22034,28248-28253,28271			M:I82T,N:D63G,N:R203M,N:T362I,N:D377Y,N:R385K,ORF1a:P309L,ORF1a:E1549K,ORF1a:P1640L,ORF1a:H2092Y,ORF1a:A3209V,ORF1a:V3718A,ORF1b:P314L,ORF1b:L605F,ORF1b:G662S,ORF1b:P1000L,ORF1b:H2285Y,ORF3a:S26L,ORF7a:V82A,ORF7a:L116F,ORF7a:T120I,ORF8:I47V,ORF9b:T60A,S:T19R,S:R158G,S:L452R,S:T478K,S:D614G,S:P681R,S:D950N	ORF8:D119-,ORF8:F120-,S:E156-,S:F157-		A21987G,T28690G		G4910A,C14262T,C15280T,A18195G,G21255T,A28032G,T28933G,C29137T,C29358T	2	0	9	11	N:F139L,S:D142G		N:T362I,ORF1a:E1549K,ORF1b:L605F,ORF8:I47V	2	0	4	6		NODE_0000861	C1191T,C1267T,G4910A,C5184T,C6539T,C9891T,T11418C,T12946C,C14262T,C15280T,G15451A,C16466T,A18195G,A20262G,C20320T,G21255T,A21987G,C24745T,C27739T,A28032G,T28933G,C29137T,C29358T,G29427A	28248-28253	N:T362I,N:R385K,ORF1a:P309L,ORF1a:E1549K,ORF1a:P1640L,ORF1a:H2092Y,ORF1a:A3209V,ORF1a:V3718A,ORF1b:L605F,ORF1b:G662S,ORF1b:P1000L,ORF1b:H2285Y,ORF7a:L116F,ORF8:I47V,S:D142G	ORF8:D119-,ORF8:F120-	NODE_0000861	C1191T,C1267T,G4910A,C5184T,C6539T,C9891T,T11418C,T12946C,C14262T,C15280T,G15451A,C16466T,A18195G,A20262G,C20320T,G21255T,A21987G,C24745T,C27739T,A28032G,T28933G,C29137T,C29358T,G29427A	28248-28253	N:T362I,N:R385K,ORF1a:P309L,ORF1a:E1549K,ORF1a:P1640L,ORF1a:H2092Y,ORF1a:A3209V,ORF1a:V3718A,ORF1b:L605F,ORF1b:G662S,ORF1b:P1000L,ORF1b:H2285Y,ORF7a:L116F,ORF8:I47V,S:D142G	ORF8:D119-,ORF8:F120-	N/A	N/A	N/A	N/A	N/A	N/A	N/A	N/A	N/A	N/A			3000	0	good	0	10	0	good	0	24	13	54.166667	mediocre	21		0	good	0		0		0	0	good		0	0	good	0
5851	EPI_ISL_11919413	21A	21A (Delta)	Delta	21A	B.1.617.2	B.1.617.2	114.187778	bad	43	13	0	0	1317	0	31	4	0	438	87887	40	29851	0.9529144233020098	E:1,M:1,N:1,ORF1a:0.9586457623267439,ORF1b:0.9699554896142433,ORF3a:1,ORF6:1,ORF7a:0.4016393442622951,ORF7b:0.7272727272727273,ORF8:1,ORF9b:1,S:0.9293563579277865	false	G210T,C241T,C1191T,C1267T,C3037T,C5184T,C6539T,C6738T,C9891T,T11418C,T12946C,C14262T,C14408T,G15451A,T16050C,C16466T,G18907T,C19220T,C19983T,A20262G,C20320T,C21618G,T21644C,T22917G,G22992A,C22995A,C23202T,A23403G,C23604G,G24410A,C24745T,C25469T,G26065T,T26767C,A26891G,T27977C,A28461G,G28881T,G29392T,G29402T,G29427A,C29555T,G29742T	22029-22034,28248-28253,28271			M:I82T,N:D63G,N:R203M,N:K373N,N:D377Y,N:R385K,ORF1a:P309L,ORF1a:P1640L,ORF1a:H2092Y,ORF1a:T2158I,ORF1a:A3209V,ORF1a:V3718A,ORF1b:P314L,ORF1b:G662S,ORF1b:P1000L,ORF1b:V1814F,ORF1b:A1918V,ORF1b:H2285Y,ORF3a:S26L,ORF3a:V225F,ORF9b:T60A,S:T19R,S:Y28H,S:R158G,S:L452R,S:S477N,S:T478K,S:T547I,S:D614G,S:P681R,S:D950N	ORF8:D119-,ORF8:F120-,S:E156-,S:F157-		A21987G,T28690G	C19220T|21J,G22992A|21K&21L&22B&22E&23A&24A&22C&22A&23F&23D&23B&24E&22D&22F&25C&rec&23C&24C&24F&23E&24B&23H&25B&25A&24G&23I&23G&24H&20F&24D&21M&25D&25G&24I&25E&25I&25H&25F	C6738T,C14262T,T16050C,G18907T,C19983T,T21644C,C23202T,G26065T,A26891G,T27977C,G29392T,C29555T	2	2	12	16	N:F139L,S:D142G		N:K373N,ORF1a:T2158I,ORF1b:V1814F,ORF1b:A1918V,ORF3a:V225F,S:Y28H,S:S477N,S:T547I	2	0	8	10	77-124,147-148,7066-7069,7072-7092,7106-7191,7204-7310,8681-8686,8693-8699,8717-8722,8860,8862-8863,8866-8867,8869-8879,8882,9266-9473,13398-13536,13550-13606,16300-16302,16304-16305,16316-16421,21746-21755,21769-21793,21795-21798,21800-21802,21816-21830,21836-21968,21971-21973,22351-22356,22365-22370,22498-22520,22919-22940,27528-27691,27703-27746,27751-27790	NODE_0000861	C1191T,C1267T,C5184T,C6539T,C6738T,C9891T,T11418C,T12946C,C14262T,G15451A,T16050C,C16466T,G18907T,C19220T,C19983T,A20262G,C20320T,T21644C,A21987G,G22992A,C23202T,C24745T,G26065T,A26891G,T27977C,G29392T,G29427A,C29555T	28248-28253	N:K373N,N:R385K,ORF1a:P309L,ORF1a:P1640L,ORF1a:H2092Y,ORF1a:T2158I,ORF1a:A3209V,ORF1a:V3718A,ORF1b:G662S,ORF1b:P1000L,ORF1b:V1814F,ORF1b:A1918V,ORF1b:H2285Y,ORF3a:V225F,S:Y28H,S:D142G,S:S477N,S:T547I	ORF8:D119-,ORF8:F120-	NODE_0000861	C1191T,C1267T,C5184T,C6539T,C6738T,C9891T,T11418C,T12946C,C14262T,G15451A,T16050C,C16466T,G18907T,C19220T,C19983T,A20262G,C20320T,T21644C,A21987G,G22992A,C23202T,C24745T,G26065T,A26891G,T27977C,G29392T,G29427A,C29555T	28248-28253	N:K373N,N:R385K,ORF1a:P309L,ORF1a:P1640L,ORF1a:H2092Y,ORF1a:T2158I,ORF1a:A3209V,ORF1a:V3718A,ORF1b:G662S,ORF1b:P1000L,ORF1b:V1814F,ORF1b:A1918V,ORF1b:H2285Y,ORF3a:V225F,S:Y28H,S:D142G,S:S477N,S:T547I	ORF8:D119-,ORF8:F120-	N/A	N/A	N/A	N/A	N/A	N/A	N/A	N/A	N/A	N/A	ORF1a:2267-2268,ORF1a:2270-2276,ORF1a:2281-2309,ORF1a:2314-2349,ORF1a:2806-2807,ORF1a:2810-2812,ORF1a:2818-2819,ORF1a:2866,ORF1a:2868-2873,ORF1a:3001-3070,ORF1a:4378-4401,ORF1b:1-23,ORF1b:28-47,ORF1b:945-946,ORF1b:950-985,S:62-65,S:69-80,S:85-90,S:92-137,S:264-265,S:268-270,S:312-320,S:453-460,ORF7a:46-100,ORF7a:104-118,ORF7a:120-122,ORF7b:1-12		3000	37.666667	mediocre	1317	10	0	good	0	24	24	100	bad	32		0	good	0		0		0	0	good		0	0	good	0
5861	EPI_ISL_11915912	21A	21A (Delta)	Delta	21A	B.1.617.2	B.1.617.2	11.111111	good	36	13	0	0	1	0	28	4	0	0	89258	35	29855	0.9972243587599906	E:1,M:1,N:1,ORF1a:1,ORF1b:1,ORF3a:1,ORF6:1,ORF7a:1,ORF7b:1,ORF8:1,ORF9b:1,S:1	false	G210T,C241T,C1191T,C1267T,C3037T,C5184T,C6539T,C9891T,T11418C,T12946C,C14322T,C14408T,G15451A,C16466T,G17019T,A20262G,C20320T,C21618G,T22917G,C22995A,A23403G,C23604G,G24410A,C24745T,C25469T,T26767C,T27638C,C27739T,C27752T,A28461G,G28881T,G28899T,G29402T,G29427A,A29567G,G29742T	22029-22034,28248-28253,28271			M:I82T,N:D63G,N:R203M,N:R209I,N:D377Y,N:R385K,ORF1a:P309L,ORF1a:P1640L,ORF1a:H2092Y,ORF1a:A3209V,ORF1a:V3718A,ORF1b:P314L,ORF1b:G662S,ORF1b:P1000L,ORF1b:E1184D,ORF1b:H2285Y,ORF3a:S26L,ORF7a:V82A,ORF7a:L116F,ORF7a:T120I,ORF9b:T60A,S:T19R,S:R158G,S:L452R,S:T478K,S:D614G,S:P681R,S:D950N	ORF8:D119-,ORF8:F120-,S:E156-,S:F157-		A21987G,T28690G		C14322T,G17019T,G28899T,A29567G	2	0	4	6	N:F139L,S:D142G		N:R209I,ORF1b:E1184D	2	0	2	4	38	NODE_0000861	C1191T,C1267T,C5184T,C6539T,C9891T,T11418C,T12946C,C14322T,G15451A,C16466T,G17019T,A20262G,C20320T,A21987G,C24745T,C27739T,G28899T,G29427A,A29567G	28248-28253	N:R209I,N:R385K,ORF1a:P309L,ORF1a:P1640L,ORF1a:H2092Y,ORF1a:A3209V,ORF1a:V3718A,ORF1b:G662S,ORF1b:P1000L,ORF1b:E1184D,ORF1b:H2285Y,ORF7a:L116F,S:D142G	ORF8:D119-,ORF8:F120-	NODE_0000861	C1191T,C1267T,C5184T,C6539T,C9891T,T11418C,T12946C,C14322T,G15451A,C16466T,G17019T,A20262G,C20320T,A21987G,C24745T,C27739T,G28899T,G29427A,A29567G	28248-28253	N:R209I,N:R385K,ORF1a:P309L,ORF1a:P1640L,ORF1a:H2092Y,ORF1a:A3209V,ORF1a:V3718A,ORF1b:G662S,ORF1b:P1000L,ORF1b:E1184D,ORF1b:H2285Y,ORF7a:L116F,S:D142G	ORF8:D119-,ORF8:F120-	N/A	N/A	N/A	N/A	N/A	N/A	N/A	N/A	N/A	N/A			3000	0	good	1	10	0	good	0	24	8	33.333333	mediocre	16		0	good	0		0		0	0	good		0	0	good	0
5855	EPI_ISL_11919251	21J	21J (Delta)	Delta	21J	B.1.617.2	B.1.617.2	136.817915	bad	28	13	0	0	3251	0	21	4	0	1055	86022	39	29853	0.8883389626458884	E:1,M:1,N:0.8119047619047619,ORF1a:0.8922972051806408,ORF1b:0.9272997032640949,ORF3a:1,ORF6:1,ORF7a:0.4016393442622951,ORF7b:0.7272727272727273,ORF8:1,ORF9b:1,S:0.826530612244898	false	C673T,T886C,C3037T,G4181T,C6402T,C8986T,G9053T,C10029T,A11201G,A11332G,T11953C,C14408T,G15451A,C16466T,C17118T,C19220T,G20568T,C21618G,A23403G,C23604G,G24410A,C24745T,C25469T,T26767C,C27874T,A28461G,G28881T,G29742T	22029-22034,28248-28253,28271			M:I82T,N:D63G,N:R203M,ORF1a:A1306S,ORF1a:P2046L,ORF1a:V2930L,ORF1a:T3255I,ORF1a:T3646A,ORF1b:P314L,ORF1b:G662S,ORF1b:P1000L,ORF1b:A1918V,ORF1b:K2367N,ORF3a:S26L,ORF7b:T40I,ORF9b:T60A,S:T19R,S:R158G,S:D614G,S:P681R,S:D950N	ORF8:D119-,ORF8:F120-,S:E156-,S:F157-		A21987G,T28916G		C673T,T886C,T11953C,C17118T,G20568T,C24745T	2	0	6	8	N:C215G,S:D142G		ORF1b:K2367N	2	0	1	3	76-127,137-154,168,183-317,4734-4964,4971-5021,5041-5060,5073-5075,5099-5126,5135-5136,5142-5147,5151-5152,5166-5194,5207-5229,5952-5963,5980-6167,6864-7311,8657-8658,8680-8694,8770-8782,11390-11561,13383-13620,13626-13659,13695-13924,20180,21172-21178,21192-21284,21297-21352,21502-21503,21526,21733-21968,22344-22489,22492-22520,22903-23115,23924-23955,27528-27737,27752-27789,29150-29211,29221-29284,29378-29453,29467-29498	NODE_0000884	C673T,T886C,G9053T,T11953C,C17118T,G20568T,A21987G,C24745T,T28916G		N:C215G,ORF1a:V2930L,ORF1b:K2367N,S:D142G		NODE_0000861	C673T,T886C,G4181T,C6402T,C8986T,G9053T,C10029T,A11201G,A11332G,T11953C,G15451A,C16466T,C17118T,C19220T,G20568T,A21987G,C24745T,C27874T	28248-28253	ORF1a:A1306S,ORF1a:P2046L,ORF1a:V2930L,ORF1a:T3255I,ORF1a:T3646A,ORF1b:G662S,ORF1b:P1000L,ORF1b:A1918V,ORF1b:K2367N,ORF7b:T40I,S:D142G	ORF8:D119-,ORF8:F120-	N/A	N/A	N/A	N/A	N/A	N/A	N/A	N/A	N/A	N/A	ORF1a:1-18,ORF1a:1490-1567,ORF1a:1569-1586,ORF1a:1592-1599,ORF1a:1603-1604,ORF1a:1612-1621,ORF1a:1624,ORF1a:1626-1629,ORF1a:1634-1643,ORF1a:1648-1655,ORF1a:1896-1900,ORF1a:1906-1968,ORF1a:2200-2349,ORF1a:2798,ORF1a:2805-2810,ORF1a:2835-2839,ORF1a:3709-3766,ORF1a:4373-4401,ORF1b:1-51,ORF1b:53-64,ORF1b:77-153,ORF1b:2238,ORF1b:2569-2571,ORF1b:2576-2606,ORF1b:2611-2629,ORF1b:2679,ORF1b:2687,S:58-136,S:261-320,S:448-518,S:788-798,ORF7a:46-115,ORF7a:120-122,ORF7b:1-12,N:293-313,N:317-337,N:369-394,N:399-409		3000	109.296296	bad	3251	10	0	good	0	24	10	41.666667	mediocre	18		0	good	0		0		0	0	good		0	0	good	0
5850	EPI_ISL_11925330	21L	21L (BA.2)	Omicron	21L	BA.2.23	BA.2.23	1406.250000	bad	52	45	0	1	211	0	36	7	0	84	89115	5	29903	0.9928100859445541	E:1,M:1,N:0.9952380952380953,ORF1a:0.9936378095887298,ORF1b:0.9940652818991098,ORF3a:1,ORF6:0.9354838709677419,ORF7a:1,ORF7b:0.75,ORF8:0.9508196721311475,ORF9b:0.9795918367346939,S:0.9882260596546311	false	C241T,C2790T,C3037T,G4184A,C4321T,C9344T,A9424G,C9534T,C10029T,C10198T,G10447A,C10449A,C12880T,C14408T,C15714T,T15804C,G16852T,C17410T,A18163G,A20055G,C21618T,T21765C,G21987A,T22200G,G22578A,C22674T,T22679C,C22686T,A22688G,G22813T,A23403G,C23525T,T23599G,C23604A,C23854A,A24424T,T24469A,C25000T,C25584T,C26060T,C26270T,C26577G,G26709A,G26784A,C26858T,A27259C,G27382C,A27383T,T27384C,C27807T,C28311T,A29510C	11288-11296,21633-21641,27373,29734-29759		ORF6:59-62	E:T9I,M:Q19E,M:A63T,M:V88I,N:P13L,N:S413R,ORF1a:T842I,ORF1a:G1307S,ORF1a:L3027F,ORF1a:T3090I,ORF1a:T3255I,ORF1a:P3395H,ORF1b:P314L,ORF1b:G1129C,ORF1b:R1315C,ORF1b:I1566V,ORF3a:T223I,ORF9b:P10S,S:T19I,S:A27S,S:I68T,S:G142D,S:V213G,S:G339D,S:S371F,S:S373P,S:S375F,S:T376A,S:K417N,S:D614G,S:H655Y,S:N679K,S:P681H,S:N764K,S:Q954H,S:N969K	ORF1a:S3675-,ORF1a:G3676-,ORF1a:F3677-,ORF6:M58-,S:L24-,S:P25-,S:P26-		T9866C,T19955C,A22775G,C22786A,G22882T,C23013A,G23040A,G23055A,T23063A,C23075T,T23948G,T28271A,A28881G,A28882G,C28883G	G16852T|21B	T15804C,T21765C,G26784A	15	1	3	19	N:-33S,N:K203R,N:R204G,ORF1a:F3201L,ORF1b:I2163T,ORF9b:-27E,S:N405D,S:S408R,S:K440N,S:A484E,S:R493Q,S:R498Q,S:Y501N,S:H505Y,S:Y796D		M:V88I,ORF1b:G1129C,S:I68T	15	0	3	18	4430-4434,4436-4444,4457-4463,4474-4476,4559-4561,4609-4633,7115-7123,7160,7239,7291,7294-7300,16228-16235,16295-16305,16375-16393,16413-16416,22915,22979-22998,23044-23049,23110-23118,23120,27852-27873,27875-27882,27930-27937,27998-28004,28365-28369,29835-29837,29854-29861	internal_16e4	G670T,T15804C,G16852T,T19955C,T21765C,A22775G,C22786A,G22882T,C23013A,G23040A,G23055A,T23063A,C23075T,T23948G,G26784A,T28271A,A28881G,A28882G,C28883G	27373	M:V88I,N:-33S,N:K203R,N:R204G,ORF1a:R135S,ORF1b:G1129C,ORF1b:I2163T,ORF9b:-27E,S:I68T,S:N405D,S:S408R,S:K440N,S:A484E,S:R493Q,S:R498Q,S:Y501N,S:H505Y,S:Y796D	ORF6:M58-	NODE_0001047	T9866C,T15804C,G16852T,T19955C,T21765C,A22775G,C22786A,G22882T,C23013A,G23040A,G23055A,T23063A,C23075T,T23948G,G26784A,T28271A,A28881G,A28882G,C28883G	27373	M:V88I,N:-33S,N:K203R,N:R204G,ORF1a:F3201L,ORF1b:G1129C,ORF1b:I2163T,ORF9b:-27E,S:I68T,S:N405D,S:S408R,S:K440N,S:A484E,S:R493Q,S:R498Q,S:Y501N,S:H505Y,S:Y796D	ORF6:M58-	N/A	N/A	N/A	N/A	N/A	N/A	N/A	N/A	N/A	N/A	ORF1a:1389-1393,ORF1a:1398-1400,ORF1a:1403-1404,ORF1a:1432,ORF1a:1448-1456,ORF1a:2284-2286,ORF1a:2299,ORF1a:2325,ORF1a:2343-2345,ORF1b:921-923,ORF1b:943-946,ORF1b:970-976,ORF1b:982-983,S:451,S:473-479,S:495-496,S:516-520,ORF6:59-62,ORF7b:33-43,ORF8:13-15,ORF8:35-37,N:31-32,ORF9b:28-29		3000	0	good	211	10	0	good	0	24	90	375	bad	98		0	good	0		0	ORF6:59-62	1	0	good		0	0	good	0
5860	EPI_ISL_11916574	21A	21A (Delta)	Delta	21A	B.1.617.2	B.1.617.2	12.172346	good	30	19	0	0	1242	0	23	6	0	420	87998	39	29853	0.9555228572384041	E:1,M:0.8834080717488789,N:1,ORF1a:0.9697795955464668,ORF1b:0.9755192878338279,ORF3a:1,ORF6:1,ORF7a:0.36885245901639346,ORF7b:0.75,ORF8:1,ORF9b:1,S:0.9160125588697017	false	G210T,C241T,C1191T,C1267T,C3037T,C3619T,C5184T,C9891T,T11418C,T12946C,C14408T,C15240T,G15451A,C16466T,C18176T,A20262G,C21618G,G21987A,C22995A,A23403G,C23604G,G24410A,T24984G,C25469T,G26428T,T26767C,A28461G,G28881T,G29402T,G29742T	515-520,22029-22034,28248-28253,28271			E:V62F,M:I82T,N:D63G,N:R203M,N:D377Y,ORF1a:P309L,ORF1a:P1640L,ORF1a:A3209V,ORF1a:V3718A,ORF1b:P314L,ORF1b:G662S,ORF1b:P1000L,ORF1b:P1570L,ORF3a:S26L,ORF9b:T60A,S:T19R,S:G142D,S:R158G,S:T478K,S:D614G,S:P681R,S:D950N,S:L1141W	ORF1a:V84-,ORF1a:M85-,ORF8:D119-,ORF8:F120-,S:E156-,S:F157-			C15240T|21K	C3619T,T24984G,G26428T	0	1	3	4			E:V62F,S:L1141W	0	0	2	2	97-113,7084-7092,7109-7272,7285-7310,8875-8881,9365-9427,9430-9475,13388-13606,15130-15133,15137-15151,16316-16324,21235-21237,21317-21331,22347-22378,22393-22522,22903-22918,22921-22984,23011-23012,23016-23020,23065-23095,23097-23127,26977-26985,26993-27011,27090-27136,27528-27786	NODE_0000861	C1191T,C1267T,C3619T,C5184T,C9891T,T11418C,T12946C,C15240T,G15451A,C16466T,C18176T,A20262G,T24984G,G26428T	515-520,28248-28253	E:V62F,ORF1a:P309L,ORF1a:P1640L,ORF1a:A3209V,ORF1a:V3718A,ORF1b:G662S,ORF1b:P1000L,ORF1b:P1570L,S:L1141W	ORF1a:V84-,ORF1a:M85-,ORF8:D119-,ORF8:F120-	NODE_0000861	C1191T,C1267T,C3619T,C5184T,C9891T,T11418C,T12946C,C15240T,G15451A,C16466T,C18176T,A20262G,T24984G,G26428T	515-520,28248-28253	E:V62F,ORF1a:P309L,ORF1a:P1640L,ORF1a:A3209V,ORF1a:V3718A,ORF1b:G662S,ORF1b:P1000L,ORF1b:P1570L,S:L1141W	ORF1a:V84-,ORF1a:M85-,ORF8:D119-,ORF8:F120-	N/A	N/A	N/A	N/A	N/A	N/A	N/A	N/A	N/A	N/A	ORF1a:2274-2276,ORF1a:2282-2336,ORF1a:2341-2349,ORF1a:2871-2872,ORF1a:3034-3070,ORF1a:4375-4401,ORF1b:1-47,ORF1b:555-562,ORF1b:950-953,ORF1b:2590,ORF1b:2617-2622,S:262-272,S:277-320,S:448-474,S:484-486,S:501-522,M:152-155,M:158-163,M:190-205,ORF7a:46-122,ORF7b:1-11		3000	34.888889	mediocre	1242	10	0	good	0	24	0	0	good	8		0	good	0		0		0	0	good		0	0	good	0
5863	EPI_ISL_11915810	21J	21J (Delta)	Delta	21J	B.1.617.2	B.1.617.2	0.694444	good	35	13	0	0	11	0	29	4	0	5	89252	36	29856	0.9968899441527606	E:1,M:1,N:1,ORF1a:1,ORF1b:0.9981454005934718,ORF3a:1,ORF6:1,ORF7a:1,ORF7b:1,ORF8:1,ORF9b:1,S:1	false	G210T,C241T,G1681A,C3037T,G4181T,C6402T,C7124T,C7728T,C8986T,G9053T,T9779A,C10029T,A11201G,A11332G,C14408T,G15451A,C16466T,C19220T,C21618G,T22917G,C22995A,A23403G,C23604G,G24410A,C25469T,T26767C,T27638C,C27752T,C27874T,T28118C,A28461G,G28881T,G28916T,G29402T,G29742T	22029-22034,28248-28253,28271			M:I82T,N:D63G,N:R203M,N:G215C,N:D377Y,ORF1a:A1306S,ORF1a:P2046L,ORF1a:P2287S,ORF1a:S2488F,ORF1a:V2930L,ORF1a:F3172I,ORF1a:T3255I,ORF1a:T3646A,ORF1b:P314L,ORF1b:G662S,ORF1b:P1000L,ORF1b:A1918V,ORF3a:S26L,ORF7a:V82A,ORF7a:T120I,ORF7b:T40I,ORF9b:T60A,S:T19R,S:R158G,S:L452R,S:T478K,S:D614G,S:P681R,S:D950N	ORF8:D119-,ORF8:F120-,S:E156-,S:F157-		A21987G		G1681A,C7728T,T9779A,T28118C	1	0	4	5	S:D142G		ORF1a:S2488F,ORF1a:F3172I	1	0	2	3	19337-19346,19374	NODE_0000884	G1681A,C7728T,G9053T,T9779A,A21987G,T28118C		ORF1a:S2488F,ORF1a:V2930L,ORF1a:F3172I,S:D142G		NODE_0000861	G1681A,G4181T,C6402T,C7124T,C7728T,C8986T,G9053T,T9779A,C10029T,A11201G,A11332G,G15451A,C16466T,C19220T,A21987G,C27874T,T28118C,G28916T	28248-28253	N:G215C,ORF1a:A1306S,ORF1a:P2046L,ORF1a:P2287S,ORF1a:S2488F,ORF1a:V2930L,ORF1a:F3172I,ORF1a:T3255I,ORF1a:T3646A,ORF1b:G662S,ORF1b:P1000L,ORF1b:A1918V,ORF7b:T40I,S:D142G	ORF8:D119-,ORF8:F120-	N/A	N/A	N/A	N/A	N/A	N/A	N/A	N/A	N/A	N/A	ORF1b:1957-1960,ORF1b:1969		3000	0	good	11	10	0	good	0	24	2	8.333333	good	10		0	good	0		0		0	0	good		0	0	good	0
5864	EPI_ISL_11915807	21J	21J (Delta)	Delta	21J	B.1.617.2	B.1.617.2	11.111111	good	38	13	0	0	0	0	33	4	0	0	89254	39	29860	0.9972912416814367	E:1,M:1,N:1,ORF1a:1,ORF1b:1,ORF3a:1,ORF6:1,ORF7a:1,ORF7b:1,ORF8:1,ORF9b:1,S:1	false	G210T,C241T,C3037T,A3213C,G4181T,T5632C,C6402T,G6865T,C7113T,C7124T,C8986T,G9053T,C10029T,A11201G,A11332G,C14408T,G15451A,C16466T,C19220T,C21618G,T22917G,C22995A,A23403G,C23604G,G24348C,G24410A,C25469T,T25476A,T26767C,T27638C,T27722C,C27752T,C27874T,A28461G,G28881T,G28916T,G29402T,G29742T	22029-22034,28248-28253,28271			M:I82T,N:D63G,N:R203M,N:G215C,N:D377Y,ORF1a:D983A,ORF1a:A1306S,ORF1a:P2046L,ORF1a:K2200N,ORF1a:T2283I,ORF1a:P2287S,ORF1a:V2930L,ORF1a:T3255I,ORF1a:T3646A,ORF1b:P314L,ORF1b:G662S,ORF1b:P1000L,ORF1b:A1918V,ORF3a:S26L,ORF3a:F28L,ORF7a:V82A,ORF7a:I110T,ORF7a:T120I,ORF7b:T40I,ORF9b:T60A,S:T19R,S:R158G,S:L452R,S:T478K,S:D614G,S:P681R,S:S929T,S:D950N	ORF8:D119-,ORF8:F120-,S:E156-,S:F157-		A21987G	C7113T|24E&24C&24B&25B&25A&24G&24D&25D&25G&25F	A3213C,T5632C,G6865T,G24348C,T25476A,T27722C	1	1	6	8	S:D142G		ORF1a:D983A,ORF1a:K2200N,ORF1a:T2283I,ORF3a:F28L,ORF7a:I110T,S:S929T	1	0	6	7		NODE_0000884	A3213C,T5632C,G6865T,C7113T,G9053T,A21987G,G24348C,T25476A,T27722C		ORF1a:D983A,ORF1a:K2200N,ORF1a:T2283I,ORF1a:V2930L,ORF3a:F28L,ORF7a:I110T,S:D142G,S:S929T		NODE_0000861	A3213C,G4181T,T5632C,C6402T,G6865T,C7113T,C7124T,C8986T,G9053T,C10029T,A11201G,A11332G,G15451A,C16466T,C19220T,A21987G,G24348C,T25476A,T27722C,C27874T,G28916T	28248-28253	N:G215C,ORF1a:D983A,ORF1a:A1306S,ORF1a:P2046L,ORF1a:K2200N,ORF1a:T2283I,ORF1a:P2287S,ORF1a:V2930L,ORF1a:T3255I,ORF1a:T3646A,ORF1b:G662S,ORF1b:P1000L,ORF1b:A1918V,ORF3a:F28L,ORF7a:I110T,ORF7b:T40I,S:D142G,S:S929T	ORF8:D119-,ORF8:F120-	N/A	N/A	N/A	N/A	N/A	N/A	N/A	N/A	N/A	N/A			3000	0	good	0	10	0	good	0	24	8	33.333333	mediocre	16		0	good	0		0		0	0	good		0	0	good	0
5862	EPI_ISL_11915813	21A	21A (Delta)	Delta	21A	B.1.617.2	B.1.617.2	29.340278	good	41	13	0	0	0	0	30	4	0	0	89242	39	29860	0.9972912416814367	E:1,M:1,N:1,ORF1a:1,ORF1b:1,ORF3a:1,ORF6:1,ORF7a:1,ORF7b:1,ORF8:1,ORF9b:1,S:1	false	G210T,C241T,C1191T,C1267T,C3037T,C5184T,C6539T,C6990T,C9891T,T11418C,T12946C,C14262T,C14408T,G15451A,T16050C,C16466T,A20262G,C20320T,C21618G,T22917G,C22995A,A23403G,C23604G,G24410A,C24745T,C25469T,G26062T,G26065T,T26767C,T27638C,C27739T,C27752T,T27977C,A28461G,G28881T,C29358T,G29402T,G29427A,C29555T,C29642T,G29742T	22029-22034,28248-28253,28271			M:I82T,N:D63G,N:R203M,N:T362I,N:D377Y,N:R385K,ORF1a:P309L,ORF1a:P1640L,ORF1a:H2092Y,ORF1a:S2242F,ORF1a:A3209V,ORF1a:V3718A,ORF1b:P314L,ORF1b:G662S,ORF1b:P1000L,ORF1b:H2285Y,ORF3a:S26L,ORF3a:G224C,ORF3a:V225F,ORF7a:V82A,ORF7a:L116F,ORF7a:T120I,ORF9b:T60A,S:T19R,S:R158G,S:L452R,S:T478K,S:D614G,S:P681R,S:D950N	ORF8:D119-,ORF8:F120-,S:E156-,S:F157-		A21987G,T28690G		C6990T,C14262T,T16050C,G26062T,G26065T,T27977C,C29358T,C29555T,C29642T	2	0	9	11	N:F139L,S:D142G		N:T362I,ORF1a:S2242F,ORF3a:G224C,ORF3a:V225F	2	0	4	6		NODE_0000861	C1191T,C1267T,C5184T,C6539T,C6990T,C9891T,T11418C,T12946C,C14262T,G15451A,T16050C,C16466T,A20262G,C20320T,A21987G,C24745T,G26062T,G26065T,C27739T,T27977C,C29358T,G29427A,C29555T,C29642T	28248-28253	N:T362I,N:R385K,ORF1a:P309L,ORF1a:P1640L,ORF1a:H2092Y,ORF1a:S2242F,ORF1a:A3209V,ORF1a:V3718A,ORF1b:G662S,ORF1b:P1000L,ORF1b:H2285Y,ORF3a:G224C,ORF3a:V225F,ORF7a:L116F,S:D142G	ORF8:D119-,ORF8:F120-	NODE_0000861	C1191T,C1267T,C5184T,C6539T,C6990T,C9891T,T11418C,T12946C,C14262T,G15451A,T16050C,C16466T,A20262G,C20320T,A21987G,C24745T,G26062T,G26065T,C27739T,T27977C,C29358T,G29427A,C29555T,C29642T	28248-28253	N:T362I,N:R385K,ORF1a:P309L,ORF1a:P1640L,ORF1a:H2092Y,ORF1a:S2242F,ORF1a:A3209V,ORF1a:V3718A,ORF1b:G662S,ORF1b:P1000L,ORF1b:H2285Y,ORF3a:G224C,ORF3a:V225F,ORF7a:L116F,S:D142G	ORF8:D119-,ORF8:F120-	N/A	N/A	N/A	N/A	N/A	N/A	N/A	N/A	N/A	N/A			3000	0	good	0	10	0	good	0	24	13	54.166667	mediocre	21		0	good	0		0		0	0	good		0	0	good	0
5865	EPI_ISL_11915804	21A	21A (Delta)	Delta	21A	B.1.617.2	B.1.617.2	21.006944	good	39	13	0	0	36	0	28	4	0	13	89205	39	29857	0.9959870247132395	E:1,M:1,N:0.969047619047619,ORF1a:1,ORF1b:1,ORF3a:1,ORF6:1,ORF7a:1,ORF7b:1,ORF8:1,ORF9b:1,S:1	false	G210T,C241T,C1191T,C1267T,C2142T,T2402G,C3037T,C5184T,C6539T,C9891T,T10423G,T11418C,T12946C,C14262T,C14408T,G15451A,C16466T,A20262G,C20320T,C21618G,T22917G,C22995A,A23403G,C23604G,T23677C,G24410A,C24745T,C25469T,C26058T,T26767C,T27638C,C27739T,C27752T,A28461G,G28881T,G29402T,G29427A,G29688T,G29742T	22029-22034,28248-28253,28271			M:I82T,N:D63G,N:R203M,N:D377Y,N:R385K,ORF1a:P309L,ORF1a:P626L,ORF1a:S713A,ORF1a:P1640L,ORF1a:H2092Y,ORF1a:A3209V,ORF1a:V3718A,ORF1b:P314L,ORF1b:G662S,ORF1b:P1000L,ORF1b:H2285Y,ORF3a:S26L,ORF7a:V82A,ORF7a:L116F,ORF7a:T120I,ORF9b:T60A,S:T19R,S:R158G,S:L452R,S:T478K,S:D614G,S:P681R,S:D950N	ORF8:D119-,ORF8:F120-,S:E156-,S:F157-		A21987G,T28690G		C2142T,T2402G,T10423G,C14262T,T23677C,C26058T,G29688T	2	0	7	9	N:F139L,S:D142G		ORF1a:P626L,ORF1a:S713A	2	0	2	4	29375-29384,29461-29479,29482-29488	NODE_0000861	C1191T,C1267T,C2142T,T2402G,C5184T,C6539T,C9891T,T10423G,T11418C,T12946C,C14262T,G15451A,C16466T,A20262G,C20320T,A21987G,T23677C,C24745T,C26058T,C27739T,G29427A,G29688T	28248-28253	N:R385K,ORF1a:P309L,ORF1a:P626L,ORF1a:S713A,ORF1a:P1640L,ORF1a:H2092Y,ORF1a:A3209V,ORF1a:V3718A,ORF1b:G662S,ORF1b:P1000L,ORF1b:H2285Y,ORF7a:L116F,S:D142G	ORF8:D119-,ORF8:F120-	NODE_0000861	C1191T,C1267T,C2142T,T2402G,C5184T,C6539T,C9891T,T10423G,T11418C,T12946C,C14262T,G15451A,C16466T,A20262G,C20320T,A21987G,T23677C,C24745T,C26058T,C27739T,G29427A,G29688T	28248-28253	N:R385K,ORF1a:P309L,ORF1a:P626L,ORF1a:S713A,ORF1a:P1640L,ORF1a:H2092Y,ORF1a:A3209V,ORF1a:V3718A,ORF1b:G662S,ORF1b:P1000L,ORF1b:H2285Y,ORF7a:L116F,S:D142G	ORF8:D119-,ORF8:F120-	N/A	N/A	N/A	N/A	N/A	N/A	N/A	N/A	N/A	N/A	N:368-371,N:397-405		3000	0	good	36	10	0	good	0	24	11	45.833333	mediocre	19		0	good	0		0		0	0	good		0	0	good	0
5866	EPI_ISL_11915604	21J	21J (Delta)	Delta	21J	B.1.617.2	B.1.617.2	4.566944	good	33	13	0	0	768	0	25	4	0	265	88485	39	29853	0.9713741096211083	E:1,M:1,N:0.9857142857142858,ORF1a:0.9811406498523063,ORF1b:0.9866468842729971,ORF3a:1,ORF6:1,ORF7a:0.36885245901639346,ORF7b:0.75,ORF8:1,ORF9b:1,S:0.9591836734693877	false	G210T,C241T,C1519T,C3037T,G3937A,G4181T,C6402T,C8986T,G9053T,C10029T,A11201G,A11332G,C14408T,C15277T,G15451A,C16466T,C19220T,C21618G,T22917G,C22995A,A23403G,A23512G,C23604G,G24410A,C25469T,C26004T,T26767C,C27874T,A28461G,G28881T,G28916T,G29402T,G29742T	22029-22034,28248-28253,28271			M:I82T,N:D63G,N:R203M,N:G215C,N:D377Y,ORF1a:A1306S,ORF1a:P2046L,ORF1a:V2930L,ORF1a:T3255I,ORF1a:T3646A,ORF1b:P314L,ORF1b:H604Y,ORF1b:G662S,ORF1b:P1000L,ORF1b:A1918V,ORF3a:S26L,ORF7b:T40I,ORF9b:T60A,S:T19R,S:R158G,S:L452R,S:T478K,S:D614G,S:P681R,S:D950N	ORF8:D119-,ORF8:F120-,S:E156-,S:F157-		A21987G		C1519T,G3937A,C15277T,A23512G,C26004T	1	0	5	6	S:D142G		ORF1b:H604Y	1	0	1	2	6022-6033,6037-6038,6049-6071,7109-7310,16855-16879,19416,21189-21265,21866-21876,21896-21907,22392-22521,27528-27713,27716-27786,29474-29489	NODE_0000884	C1519T,G3937A,G9053T,C15277T,A21987G,A23512G,C26004T		ORF1a:V2930L,ORF1b:H604Y,S:D142G		NODE_0000861	C1519T,G3937A,G4181T,C6402T,C8986T,G9053T,C10029T,A11201G,A11332G,C15277T,G15451A,C16466T,C19220T,A21987G,A23512G,C26004T,C27874T,G28916T	28248-28253	N:G215C,ORF1a:A1306S,ORF1a:P2046L,ORF1a:V2930L,ORF1a:T3255I,ORF1a:T3646A,ORF1b:H604Y,ORF1b:G662S,ORF1b:P1000L,ORF1b:A1918V,ORF7b:T40I,S:D142G	ORF8:D119-,ORF8:F120-	N/A	N/A	N/A	N/A	N/A	N/A	N/A	N/A	N/A	N/A	ORF1a:1920-1925,ORF1a:1928-1936,ORF1a:2282-2349,ORF1b:1130-1138,ORF1b:2574-2600,S:102-105,S:112-115,S:277-320,ORF7a:46-122,ORF7b:1-11,N:401-406		3000	17.333333	good	768	10	0	good	0	24	3	12.500000	good	11		0	good	0		0		0	0	good		0	0	good	0
5858	EPI_ISL_11917732	21A	21A (Delta)	Delta	21A	B.1.617.2	B.1.617.2	302.623717	bad	29	13	0	0	4538	0	22	4	0	1472	84650	50	29837	0.8443968832558606	E:1,M:0.6636771300448431,N:0.4857142857142857,ORF1a:0.8929788684389911,ORF1b:0.9224777448071216,ORF3a:0.9746376811594203,ORF6:1,ORF7a:0.36885245901639346,ORF7b:0.09090909090909091,ORF8:0.5409836065573771,ORF9b:1,S:0.7480376766091051	false	C1191T,C1267T,C2094T,C3037T,C6578T,C9891T,T11418C,T12946C,G13892A,C14262T,C14408T,G15451A,T16050C,C16466T,A20262G,C20320T,C21618G,A23403G,C23604G,G24410A,C24745T,G24800T,C25469T,G26065T,T26767C,A28461G,G28881T,C29555T,G29742T	22029-22034,28248-28253,28271			M:I82T,N:D63G,N:R203M,ORF1a:P309L,ORF1a:S610L,ORF1a:L2105F,ORF1a:A3209V,ORF1a:V3718A,ORF1b:C142Y,ORF1b:P314L,ORF1b:G662S,ORF1b:P1000L,ORF1b:H2285Y,ORF3a:S26L,ORF3a:V225F,ORF9b:T60A,S:T19R,S:R158G,S:D614G,S:P681R,S:D950N,S:A1080S	ORF8:D119-,ORF8:F120-,S:E156-,S:F157-		T6539C,A21987G,T28690G		C2094T,C6578T,G13892A,C14262T,T16050C,G24800T,G26065T,C29555T	3	0	8	11	N:F139L,ORF1a:Y2092H,S:D142G		ORF1a:S610L,ORF1a:L2105F,ORF1b:C142Y,ORF3a:V225F,S:A1080S	3	0	5	8	67-154,168-325,5008-5077,5101-5113,5138-5142,5144-5169,5171-5194,5207-5228,5262-5263,5951-6168,6861-7092,7109-7311,8651-8762,8774-8893,9266-9281,9295-9483,13382-13611,15135-15174,16205-16209,16212-16218,16359-16424,20052-20118,20132-20138,20180,21163-21376,21394-21423,21453-21469,21500-21505,21518-21523,21634-21651,21690-21704,21728-21731,21733-21978,22339-22523,22897-23127,23838-23845,23892,23924-23927,23933-23938,23941,23943-23955,25070-25283,25990-26005,26131-26133,26912-27009,27011-27014,27023-27048,27052-27141,27528-27797,27809-27893,27909-27913,27927-28086,28780-28809,28818-28851,28873-28877,28885-28985,29008-29356,29378-29461,29463-29500	NODE_0000861	C1191T,C1267T,C2094T,C6578T,C9891T,T11418C,T12946C,G13892A,C14262T,G15451A,T16050C,C16466T,A20262G,C20320T,A21987G,C24745T,G24800T,G26065T,C29555T	28248-28253	ORF1a:P309L,ORF1a:S610L,ORF1a:L2105F,ORF1a:A3209V,ORF1a:V3718A,ORF1b:C142Y,ORF1b:G662S,ORF1b:P1000L,ORF1b:H2285Y,ORF3a:V225F,S:D142G,S:A1080S	ORF8:D119-,ORF8:F120-	NODE_0000861	C1191T,C1267T,C2094T,C6578T,C9891T,T11418C,T12946C,G13892A,C14262T,G15451A,T16050C,C16466T,A20262G,C20320T,A21987G,C24745T,G24800T,G26065T,C29555T	28248-28253	ORF1a:P309L,ORF1a:S610L,ORF1a:L2105F,ORF1a:A3209V,ORF1a:V3718A,ORF1b:C142Y,ORF1b:G662S,ORF1b:P1000L,ORF1b:H2285Y,ORF3a:V225F,S:D142G,S:A1080S	ORF8:D119-,ORF8:F120-	N/A	N/A	N/A	N/A	N/A	N/A	N/A	N/A	N/A	N/A	ORF1a:1-20,ORF1a:1582-1604,ORF1a:1613-1616,ORF1a:1625-1643,ORF1a:1648-1655,ORF1a:1666,ORF1a:1896-1968,ORF1a:2199-2276,ORF1a:2282-2349,ORF1a:2796-2833,ORF1a:2837-2876,ORF1a:3001-3006,ORF1a:3010-3073,ORF1a:4373-4401,ORF1b:1-48,ORF1b:557-569,ORF1b:913-917,ORF1b:964-986,ORF1b:2196-2217,ORF1b:2222-2224,ORF1b:2238,ORF1b:2566-2637,ORF1b:2643-2652,ORF1b:2663-2668,ORF1b:2678-2680,ORF1b:2684-2686,S:24-30,S:43-48,S:56-139,S:260-321,S:446-522,S:759-761,S:777,S:788-789,S:791-792,S:794-798,S:1170-1241,ORF3a:200-205,ORF3a:247,M:131-164,M:167-207,ORF7a:46-122,ORF7b:1-14,ORF7b:19-44,ORF8:6-7,ORF8:12-65,N:169-179,N:182-193,N:201-202,N:205-238,N:246-361,N:369-409		3000	156.962963	bad	4538	10	0	good	0	24	18	75	mediocre	26		0	good	0		0		0	0	good		0	0	good	0
5868	EPI_ISL_11915602	21A	21A (Delta)	Delta	21A	B.1.617.2	B.1.617.2	0.694444	good	33	13	0	0	0	0	28	4	0	0	89289	31	29857	0.9974584489850516	E:1,M:1,N:1,ORF1a:1,ORF1b:1,ORF3a:1,ORF6:1,ORF7a:1,ORF7b:1,ORF8:1,ORF9b:1,S:1	false	G210T,C241T,C1191T,C1267T,C3037T,C5184T,C9891T,C11355T,T11418C,T12946C,C14408T,G15451A,C16466T,C18176T,A20262G,C21618G,T22917G,C22995A,A23403G,C23604G,G24410A,T24984G,C25469T,G26428T,T26767C,G27281T,T27638C,C27739T,C27752T,A28461G,G28881T,G29402T,G29742T	22029-22034,28248-28253,28271			E:V62F,M:I82T,N:D63G,N:R203M,N:D377Y,ORF1a:P309L,ORF1a:P1640L,ORF1a:A3209V,ORF1a:A3697V,ORF1a:V3718A,ORF1b:P314L,ORF1b:G662S,ORF1b:P1000L,ORF1b:P1570L,ORF3a:S26L,ORF6:W27L,ORF7a:V82A,ORF7a:L116F,ORF7a:T120I,ORF9b:T60A,S:T19R,S:R158G,S:L452R,S:T478K,S:D614G,S:P681R,S:D950N,S:L1141W	ORF8:D119-,ORF8:F120-,S:E156-,S:F157-		A21987G		C11355T,T24984G,G26428T,G27281T	1	0	4	5	S:D142G		E:V62F,ORF1a:A3697V,ORF6:W27L,S:L1141W	1	0	4	5		NODE_0000861	C1191T,C1267T,C5184T,C9891T,C11355T,T11418C,T12946C,G15451A,C16466T,C18176T,A20262G,A21987G,T24984G,G26428T,G27281T,C27739T	28248-28253	E:V62F,ORF1a:P309L,ORF1a:P1640L,ORF1a:A3209V,ORF1a:A3697V,ORF1a:V3718A,ORF1b:G662S,ORF1b:P1000L,ORF1b:P1570L,ORF6:W27L,ORF7a:L116F,S:D142G,S:L1141W	ORF8:D119-,ORF8:F120-	NODE_0000861	C1191T,C1267T,C5184T,C9891T,C11355T,T11418C,T12946C,G15451A,C16466T,C18176T,A20262G,A21987G,T24984G,G26428T,G27281T,C27739T	28248-28253	E:V62F,ORF1a:P309L,ORF1a:P1640L,ORF1a:A3209V,ORF1a:A3697V,ORF1a:V3718A,ORF1b:G662S,ORF1b:P1000L,ORF1b:P1570L,ORF6:W27L,ORF7a:L116F,S:D142G,S:L1141W	ORF8:D119-,ORF8:F120-	N/A	N/A	N/A	N/A	N/A	N/A	N/A	N/A	N/A	N/A			3000	0	good	0	10	0	good	0	24	2	8.333333	good	10		0	good	0		0		0	0	good		0	0	good	0
5867	EPI_ISL_11915603	21J	21J (Delta)	Delta	21J	B.1.617.2	B.1.617.2	0.173611	good	34	13	0	0	0	0	30	4	0	0	89285	34	29860	0.9974584489850516	E:1,M:1,N:1,ORF1a:1,ORF1b:1,ORF3a:1,ORF6:1,ORF7a:1,ORF7b:1,ORF8:1,ORF9b:1,S:1	false	G210T,C241T,C3037T,G4181T,C6402T,C7124T,C8986T,G9053T,C10029T,C10626T,A11201G,A11332G,C14408T,G15451A,C16466T,C19220T,T19378C,C21618G,T22917G,C22995A,A23403G,C23604G,G24410A,C25469T,C25714T,T26767C,T27638C,C27752T,C27874T,A28461G,G28881T,G28916T,G29402T,G29742T	22029-22034,28248-28253,28271			M:I82T,N:D63G,N:R203M,N:G215C,N:D377Y,ORF1a:A1306S,ORF1a:P2046L,ORF1a:P2287S,ORF1a:V2930L,ORF1a:T3255I,ORF1a:A3454V,ORF1a:T3646A,ORF1b:P314L,ORF1b:G662S,ORF1b:P1000L,ORF1b:A1918V,ORF1b:Y1971H,ORF3a:S26L,ORF3a:L108F,ORF7a:V82A,ORF7a:T120I,ORF7b:T40I,ORF9b:T60A,S:T19R,S:R158G,S:L452R,S:T478K,S:D614G,S:P681R,S:D950N	ORF8:D119-,ORF8:F120-,S:E156-,S:F157-		A21987G		C10626T,T19378C,C25714T	1	0	3	4	S:D142G		ORF1a:A3454V,ORF1b:Y1971H,ORF3a:L108F	1	0	3	4		NODE_0000884	G9053T,C10626T,T19378C,A21987G,C25714T		ORF1a:V2930L,ORF1a:A3454V,ORF1b:Y1971H,ORF3a:L108F,S:D142G		NODE_0000861	G4181T,C6402T,C7124T,C8986T,G9053T,C10029T,C10626T,A11201G,A11332G,G15451A,C16466T,C19220T,T19378C,A21987G,C25714T,C27874T,G28916T	28248-28253	N:G215C,ORF1a:A1306S,ORF1a:P2046L,ORF1a:P2287S,ORF1a:V2930L,ORF1a:T3255I,ORF1a:A3454V,ORF1a:T3646A,ORF1b:G662S,ORF1b:P1000L,ORF1b:A1918V,ORF1b:Y1971H,ORF3a:L108F,ORF7b:T40I,S:D142G	ORF8:D119-,ORF8:F120-	N/A	N/A	N/A	N/A	N/A	N/A	N/A	N/A	N/A	N/A			3000	0	good	0	10	0	good	0	24	1	4.166667	good	9		0	good	0		0		0	0	good		0	0	good	0
5869	EPI_ISL_11915434	21A	21A (Delta)	Delta	21A	B.1.617.2	B.1.617.2	11.111111	good	37	13	0	0	0	0	25	4	0	0	89276	31	29858	0.9974918904457747	E:1,M:1,N:1,ORF1a:1,ORF1b:1,ORF3a:1,ORF6:1,ORF7a:1,ORF7b:1,ORF8:1,ORF9b:1,S:1	false	G210T,C241T,C1191T,C1267T,C3037T,C4234T,C5184T,C6361T,C9891T,T11418C,T12946C,C14408T,G15451A,A15873G,C16466T,T17007C,C18176T,A18468G,A20262G,C21618G,T22917G,C22995A,A23403G,C23604G,G24410A,G24794T,C25469T,A25983G,G26196T,T26767C,T27638C,C27739T,C27752T,A28461G,G28881T,G29402T,G29742T	22029-22034,28248-28253,28271			M:I82T,N:D63G,N:R203M,N:D377Y,ORF1a:P309L,ORF1a:P1640L,ORF1a:A3209V,ORF1a:V3718A,ORF1b:P314L,ORF1b:G662S,ORF1b:P1000L,ORF1b:P1570L,ORF3a:S26L,ORF7a:V82A,ORF7a:L116F,ORF7a:T120I,ORF9b:T60A,S:T19R,S:R158G,S:L452R,S:T478K,S:D614G,S:P681R,S:D950N,S:A1078S	ORF8:D119-,ORF8:F120-,S:E156-,S:F157-		A21987G	C4234T|23E	C6361T,A15873G,T17007C,G24794T,A25983G,G26196T	1	1	6	8	S:D142G		S:A1078S	1	0	1	2		NODE_0000861	C1191T,C1267T,C4234T,C5184T,C6361T,C9891T,T11418C,T12946C,G15451A,A15873G,C16466T,T17007C,C18176T,A18468G,A20262G,A21987G,G24794T,A25983G,G26196T,C27739T	28248-28253	ORF1a:P309L,ORF1a:P1640L,ORF1a:A3209V,ORF1a:V3718A,ORF1b:G662S,ORF1b:P1000L,ORF1b:P1570L,ORF7a:L116F,S:D142G,S:A1078S	ORF8:D119-,ORF8:F120-	NODE_0000861	C1191T,C1267T,C4234T,C5184T,C6361T,C9891T,T11418C,T12946C,G15451A,A15873G,C16466T,T17007C,C18176T,A18468G,A20262G,A21987G,G24794T,A25983G,G26196T,C27739T	28248-28253	ORF1a:P309L,ORF1a:P1640L,ORF1a:A3209V,ORF1a:V3718A,ORF1b:G662S,ORF1b:P1000L,ORF1b:P1570L,ORF7a:L116F,S:D142G,S:A1078S	ORF8:D119-,ORF8:F120-	N/A	N/A	N/A	N/A	N/A	N/A	N/A	N/A	N/A	N/A			3000	0	good	0	10	0	good	0	24	8	33.333333	mediocre	16		0	good	0		0		0	0	good		0	0	good	0
5870	EPI_ISL_11915381	21A	21A (Delta)	Delta	21A	B.1.617.2	B.1.617.2	11.111111	good	36	13	0	0	0	0	27	4	0	0	89283	31	29859	0.9975253319064977	E:1,M:1,N:1,ORF1a:1,ORF1b:1,ORF3a:1,ORF6:1,ORF7a:1,ORF7b:1,ORF8:1,ORF9b:1,S:1	false	G210T,C241T,C1191T,C1267T,C3037T,C5184T,G6373T,A6646G,G9856T,C9891T,T11418C,T12946C,C14408T,C15240T,G15451A,C16466T,C18176T,A20262G,C21618G,T22917G,C22995A,A23403G,C23604G,G24410A,T24984G,C25469T,G26428T,T26767C,T27638C,C27739T,C27752T,A28461G,G28881T,G29402T,G29742T,C29750T	22029-22034,28248-28253,28271			E:V62F,M:I82T,N:D63G,N:R203M,N:D377Y,ORF1a:P309L,ORF1a:P1640L,ORF1a:M2036I,ORF1a:A3209V,ORF1a:V3718A,ORF1b:P314L,ORF1b:G662S,ORF1b:P1000L,ORF1b:P1570L,ORF3a:S26L,ORF7a:V82A,ORF7a:L116F,ORF7a:T120I,ORF9b:T60A,S:T19R,S:R158G,S:L452R,S:T478K,S:D614G,S:P681R,S:D950N,S:L1141W	ORF8:D119-,ORF8:F120-,S:E156-,S:F157-		A21987G	C15240T|21K	G6373T,A6646G,G9856T,T24984G,G26428T,C29750T	1	1	6	8	S:D142G		E:V62F,ORF1a:M2036I,S:L1141W	1	0	3	4		NODE_0000861	C1191T,C1267T,C5184T,G6373T,A6646G,G9856T,C9891T,T11418C,T12946C,C15240T,G15451A,C16466T,C18176T,A20262G,A21987G,T24984G,G26428T,C27739T,C29750T	28248-28253	E:V62F,ORF1a:P309L,ORF1a:P1640L,ORF1a:M2036I,ORF1a:A3209V,ORF1a:V3718A,ORF1b:G662S,ORF1b:P1000L,ORF1b:P1570L,ORF7a:L116F,S:D142G,S:L1141W	ORF8:D119-,ORF8:F120-	NODE_0000861	C1191T,C1267T,C5184T,G6373T,A6646G,G9856T,C9891T,T11418C,T12946C,C15240T,G15451A,C16466T,C18176T,A20262G,A21987G,T24984G,G26428T,C27739T,C29750T	28248-28253	E:V62F,ORF1a:P309L,ORF1a:P1640L,ORF1a:M2036I,ORF1a:A3209V,ORF1a:V3718A,ORF1b:G662S,ORF1b:P1000L,ORF1b:P1570L,ORF7a:L116F,S:D142G,S:L1141W	ORF8:D119-,ORF8:F120-	N/A	N/A	N/A	N/A	N/A	N/A	N/A	N/A	N/A	N/A			3000	0	good	0	10	0	good	0	24	8	33.333333	mediocre	16		0	good	0		0		0	0	good		0	0	good	0
5871	EPI_ISL_11915370	21A	21A (Delta)	Delta	21A	B.1.617.2	B.1.617.2	44.444444	mediocre	38	13	0	0	0	0	28	4	0	0	89272	31	29858	0.9974918904457747	E:1,M:1,N:1,ORF1a:1,ORF1b:1,ORF3a:1,ORF6:1,ORF7a:1,ORF7b:1,ORF8:1,ORF9b:1,S:1	false	C203T,G210T,C241T,C1191T,C1267T,C3037T,C5184T,C6539T,C9891T,T11418C,T12946C,C14262T,C14408T,C14599T,G15451A,C16466T,T18471C,A20262G,C20320T,A21137G,C21618G,T22917G,C22995A,A23403G,C23604G,G24410A,C24745T,C25469T,T26767C,T27638C,C27739T,C27752T,C28439A,A28461G,G28881T,G29402T,G29427A,G29742T	22029-22034,28248-28253,28271			M:I82T,N:L56I,N:D63G,N:R203M,N:D377Y,N:R385K,ORF1a:P309L,ORF1a:P1640L,ORF1a:H2092Y,ORF1a:A3209V,ORF1a:V3718A,ORF1b:P314L,ORF1b:G662S,ORF1b:P1000L,ORF1b:H2285Y,ORF1b:K2557R,ORF3a:S26L,ORF7a:V82A,ORF7a:L116F,ORF7a:T120I,ORF9b:T60A,S:T19R,S:R158G,S:L452R,S:T478K,S:D614G,S:P681R,S:D950N	ORF8:D119-,ORF8:F120-,S:E156-,S:F157-		A21987G,T28690G	C14599T|22A,A21137G|24I	C203T,C14262T,T18471C,C28439A	2	2	4	8	N:F139L,S:D142G		N:L56I,ORF1b:K2557R	2	0	2	4		NODE_0000861	C203T,C1191T,C1267T,C5184T,C6539T,C9891T,T11418C,T12946C,C14262T,C14599T,G15451A,C16466T,T18471C,A20262G,C20320T,A21137G,A21987G,C24745T,C27739T,C28439A,G29427A	28248-28253	N:L56I,N:R385K,ORF1a:P309L,ORF1a:P1640L,ORF1a:H2092Y,ORF1a:A3209V,ORF1a:V3718A,ORF1b:G662S,ORF1b:P1000L,ORF1b:H2285Y,ORF1b:K2557R,ORF7a:L116F,S:D142G	ORF8:D119-,ORF8:F120-	NODE_0000861	C203T,C1191T,C1267T,C5184T,C6539T,C9891T,T11418C,T12946C,C14262T,C14599T,G15451A,C16466T,T18471C,A20262G,C20320T,A21137G,A21987G,C24745T,C27739T,C28439A,G29427A	28248-28253	N:L56I,N:R385K,ORF1a:P309L,ORF1a:P1640L,ORF1a:H2092Y,ORF1a:A3209V,ORF1a:V3718A,ORF1b:G662S,ORF1b:P1000L,ORF1b:H2285Y,ORF1b:K2557R,ORF7a:L116F,S:D142G	ORF8:D119-,ORF8:F120-	N/A	N/A	N/A	N/A	N/A	N/A	N/A	N/A	N/A	N/A			3000	0	good	0	10	0	good	0	24	16	66.666667	mediocre	24		0	good	0		0		0	0	good		0	0	good	0
5872	EPI_ISL_11915369	21A	21A (Delta)	Delta	21A	B.1.617.2	B.1.617.2	14.062500	good	37	13	0	0	0	0	29	4	0	0	89276	31	29858	0.9974918904457747	E:1,M:1,N:1,ORF1a:1,ORF1b:1,ORF3a:1,ORF6:1,ORF7a:1,ORF7b:1,ORF8:1,ORF9b:1,S:1	false	G210T,C241T,C1191T,C1267T,C3037T,C5184T,T7138C,C9891T,T11418C,T12946C,C14225A,C14408T,C15240T,G15451A,C16466T,C18176T,G19549T,A20262G,C21618G,T22917G,C22995A,C23029T,A23403G,C23604G,G24410A,T24984G,C25469T,G25906T,G26428T,T26767C,T27638C,C27739T,C27752T,A28461G,G28881T,G29402T,G29742T	22029-22034,28248-28253,28271			E:V62F,M:I82T,N:D63G,N:R203M,N:D377Y,ORF1a:P309L,ORF1a:P1640L,ORF1a:A3209V,ORF1a:V3718A,ORF1b:T253K,ORF1b:P314L,ORF1b:G662S,ORF1b:P1000L,ORF1b:P1570L,ORF1b:A2028S,ORF3a:S26L,ORF3a:G172C,ORF7a:V82A,ORF7a:L116F,ORF7a:T120I,ORF9b:T60A,S:T19R,S:R158G,S:L452R,S:T478K,S:D614G,S:P681R,S:D950N,S:L1141W	ORF8:D119-,ORF8:F120-,S:E156-,S:F157-		A21987G	C15240T|21K	T7138C,C14225A,G19549T,C23029T,T24984G,G25906T,G26428T	1	1	7	9	S:D142G		E:V62F,ORF1b:T253K,ORF1b:A2028S,ORF3a:G172C,S:L1141W	1	0	5	6		NODE_0000861	C1191T,C1267T,C5184T,T7138C,C9891T,T11418C,T12946C,C14225A,C15240T,G15451A,C16466T,C18176T,G19549T,A20262G,A21987G,C23029T,T24984G,G25906T,G26428T,C27739T	28248-28253	E:V62F,ORF1a:P309L,ORF1a:P1640L,ORF1a:A3209V,ORF1a:V3718A,ORF1b:T253K,ORF1b:G662S,ORF1b:P1000L,ORF1b:P1570L,ORF1b:A2028S,ORF3a:G172C,ORF7a:L116F,S:D142G,S:L1141W	ORF8:D119-,ORF8:F120-	NODE_0000861	C1191T,C1267T,C5184T,T7138C,C9891T,T11418C,T12946C,C14225A,C15240T,G15451A,C16466T,C18176T,G19549T,A20262G,A21987G,C23029T,T24984G,G25906T,G26428T,C27739T	28248-28253	E:V62F,ORF1a:P309L,ORF1a:P1640L,ORF1a:A3209V,ORF1a:V3718A,ORF1b:T253K,ORF1b:G662S,ORF1b:P1000L,ORF1b:P1570L,ORF1b:A2028S,ORF3a:G172C,ORF7a:L116F,S:D142G,S:L1141W	ORF8:D119-,ORF8:F120-	N/A	N/A	N/A	N/A	N/A	N/A	N/A	N/A	N/A	N/A			3000	0	good	0	10	0	good	0	24	9	37.500000	mediocre	17		0	good	0		0		0	0	good		0	0	good	0
5873	EPI_ISL_11915270	21I	21I (Delta)	Delta	21I	B.1.617.2.65	AY.65	14.062500	good	35	13	0	0	0	0	27	4	0	0	89272	31	29854	0.9973581246028826	E:1,M:1,N:1,ORF1a:1,ORF1b:1,ORF3a:1,ORF6:1,ORF7a:1,ORF7b:1,ORF8:1,ORF9b:1,S:1	false	G210T,C241T,C3037T,G4504T,C5184T,A5584G,C7279T,C9891T,C10165T,T11418C,C11514T,C13019T,G14028T,C14408T,G15451A,C16466T,C21618G,C22227T,T22917G,C22995A,A23403G,C23604G,G24410A,G25352T,C25469T,T26767C,C27005T,T27638C,C27752T,A28461G,G28703T,G28881T,G29402T,A29542C,G29742T	22029-22034,28248-28253,28271			M:I82T,N:D63G,N:D144Y,N:R203M,N:D377Y,ORF1a:E1413D,ORF1a:P1640L,ORF1a:A3209V,ORF1a:V3718A,ORF1a:T3750I,ORF1b:M187I,ORF1b:P314L,ORF1b:G662S,ORF1b:P1000L,ORF3a:S26L,ORF7a:V82A,ORF7a:T120I,ORF9b:T60A,S:T19R,S:R158G,S:A222V,S:L452R,S:T478K,S:D614G,S:P681R,S:D950N,S:V1264L	ORF8:D119-,ORF8:F120-,S:E156-,S:F157-		A21987G	C13019T|21I	G4504T,C7279T,C10165T,G28703T,A29542C	1	1	5	7	S:D142G		N:D144Y,ORF1a:E1413D	1	0	2	3		NODE_0000872	G4504T,A5584G,C7279T,C10165T,C13019T,G14028T,A21987G,G25352T,C27005T,G28703T,A29542C		N:D144Y,ORF1a:E1413D,ORF1b:M187I,S:D142G,S:V1264L		AY.65	G4504T,C7279T,C10165T,C13019T,A21987G,G28703T,A29542C	28253,28271	N:D144Y,ORF1a:E1413D,S:D142G		N/A	N/A	N/A	N/A	N/A	N/A	N/A	N/A	N/A	N/A			3000	0	good	0	10	0	good	0	24	9	37.500000	mediocre	17		0	good	0		0		0	0	good		0	0	good	0
5874	EPI_ISL_11915248	21A	21A (Delta)	Delta	21A	B.1.617.2	B.1.617.2	34.027778	mediocre	42	13	0	0	0	0	31	4	0	0	89232	38	29857	0.9972243587599906	E:1,M:1,N:1,ORF1a:1,ORF1b:1,ORF3a:1,ORF6:1,ORF7a:1,ORF7b:1,ORF8:1,ORF9b:1,S:1	false	G210T,C241T,C1191T,C1267T,C1758T,C2627T,C3037T,C5184T,C6539T,C9891T,C10165T,T11418C,T12946C,C12974T,C14262T,C14408T,G15451A,C16466T,A20262G,C20320T,A20379C,C21618G,T22917G,C22995A,A23403G,C23604G,G24410A,C24745T,C25469T,C25714T,T26767C,C27002T,T27638C,C27739T,C27752T,A28295G,A28461G,G28881T,C29358T,G29402T,G29427A,G29742T	22029-22034,28248-28253,28271			M:I82T,N:N8D,N:D63G,N:R203M,N:T362I,N:D377Y,N:R385K,ORF1a:P309L,ORF1a:A498V,ORF1a:L788F,ORF1a:P1640L,ORF1a:H2092Y,ORF1a:A3209V,ORF1a:V3718A,ORF1b:P314L,ORF1b:G662S,ORF1b:P1000L,ORF1b:H2285Y,ORF3a:S26L,ORF3a:L108F,ORF7a:V82A,ORF7a:L116F,ORF7a:T120I,ORF9b:T60A,S:T19R,S:R158G,S:L452R,S:T478K,S:D614G,S:P681R,S:D950N	ORF8:D119-,ORF8:F120-,S:E156-,S:F157-		A21987G,T28690G		C1758T,C2627T,C10165T,C12974T,C14262T,A20379C,C25714T,C27002T,A28295G,C29358T	2	0	10	12	N:F139L,S:D142G		N:N8D,N:T362I,ORF1a:A498V,ORF1a:L788F,ORF3a:L108F	2	0	5	7		NODE_0000861	C1191T,C1267T,C1758T,C2627T,C5184T,C6539T,C9891T,C10165T,T11418C,T12946C,C12974T,C14262T,G15451A,C16466T,A20262G,C20320T,A20379C,A21987G,C24745T,C25714T,C27002T,C27739T,A28295G,C29358T,G29427A	28248-28253	N:N8D,N:T362I,N:R385K,ORF1a:P309L,ORF1a:A498V,ORF1a:L788F,ORF1a:P1640L,ORF1a:H2092Y,ORF1a:A3209V,ORF1a:V3718A,ORF1b:G662S,ORF1b:P1000L,ORF1b:H2285Y,ORF3a:L108F,ORF7a:L116F,S:D142G	ORF8:D119-,ORF8:F120-	NODE_0000861	C1191T,C1267T,C1758T,C2627T,C5184T,C6539T,C9891T,C10165T,T11418C,T12946C,C12974T,C14262T,G15451A,C16466T,A20262G,C20320T,A20379C,A21987G,C24745T,C25714T,C27002T,C27739T,A28295G,C29358T,G29427A	28248-28253	N:N8D,N:T362I,N:R385K,ORF1a:P309L,ORF1a:A498V,ORF1a:L788F,ORF1a:P1640L,ORF1a:H2092Y,ORF1a:A3209V,ORF1a:V3718A,ORF1b:G662S,ORF1b:P1000L,ORF1b:H2285Y,ORF3a:L108F,ORF7a:L116F,S:D142G	ORF8:D119-,ORF8:F120-	N/A	N/A	N/A	N/A	N/A	N/A	N/A	N/A	N/A	N/A			3000	0	good	0	10	0	good	0	24	14	58.333333	mediocre	22		0	good	0		0		0	0	good		0	0	good	0
5875	EPI_ISL_11915227	21J	21J (Delta)	Delta	21J	B.1.617.2	B.1.617.2	11.262346	good	45	13	0	0	405	0	35	4	0	142	88818	31	29851	0.9837140086278968	E:1,M:1,N:1,ORF1a:0.990229493296978,ORF1b:0.9632789317507419,ORF3a:1,ORF6:1,ORF7a:1,ORF7b:1,ORF8:1,ORF9b:1,S:1	false	G210T,C241T,C392T,C3037T,G4181T,C6402T,C7124T,C8986T,G9053T,C9559T,C10029T,C10408T,C10448T,A11201G,A11332G,C11668T,C14408T,C15240T,G15451A,C16466T,C17992A,G18651T,C19220T,A20553G,C21618G,C21846T,T22020C,T22917G,C22995A,A23403G,C23604G,G23900C,G24410A,C25469T,G25951A,T26767C,T27638C,C27752T,C27874T,T28007C,A28461G,G28881T,G28916T,G29402T,G29742T	22029-22034,28248-28253,28271			M:I82T,N:D63G,N:R203M,N:G215C,N:D377Y,ORF1a:R43C,ORF1a:A1306S,ORF1a:P2046L,ORF1a:P2287S,ORF1a:V2930L,ORF1a:T3255I,ORF1a:P3395S,ORF1a:T3646A,ORF1b:P314L,ORF1b:G662S,ORF1b:P1000L,ORF1b:Q1509K,ORF1b:E1728D,ORF1b:A1918V,ORF3a:S26L,ORF3a:G187S,ORF7a:V82A,ORF7a:T120I,ORF7b:T40I,ORF9b:T60A,S:T19R,S:T95I,S:M153T,S:R158G,S:L452R,S:T478K,S:D614G,S:P681R,S:E780Q,S:D950N	ORF8:D119-,ORF8:F120-,S:E156-,S:F157-		A21987G		C392T,C10408T,C10448T,C11668T,C17992A,G18651T,A20553G,T22020C,G23900C,G25951A	1	0	10	11	S:D142G		ORF1a:R43C,ORF1a:P3395S,ORF1b:Q1509K,ORF1b:E1728D,ORF3a:G187S,S:M153T,S:E780Q	1	0	7	8	9268-9323,9352-9354,9363-9382,9399-9417,9430-9444,9459,16323-16345,16347-16357,19295-19551	NODE_0000884	C392T,G9053T,C9559T,C10408T,C10448T,C11668T,C15240T,C17992A,G18651T,A20553G,C21846T,A21987G,T22020C,G23900C,G25951A,T28007C		ORF1a:R43C,ORF1a:V2930L,ORF1a:P3395S,ORF1b:Q1509K,ORF1b:E1728D,ORF3a:G187S,S:T95I,S:D142G,S:M153T,S:E780Q		NODE_0000861	C392T,G4181T,C6402T,C7124T,C8986T,G9053T,C9559T,C10029T,C10408T,C10448T,A11201G,A11332G,C11668T,C15240T,G15451A,C16466T,C17992A,G18651T,C19220T,A20553G,C21846T,A21987G,T22020C,G23900C,G25951A,C27874T,T28007C,G28916T	28248-28253	N:G215C,ORF1a:R43C,ORF1a:A1306S,ORF1a:P2046L,ORF1a:P2287S,ORF1a:V2930L,ORF1a:T3255I,ORF1a:P3395S,ORF1a:T3646A,ORF1b:G662S,ORF1b:P1000L,ORF1b:Q1509K,ORF1b:E1728D,ORF1b:A1918V,ORF3a:G187S,ORF7b:T40I,S:T95I,S:D142G,S:M153T,S:E780Q	ORF8:D119-,ORF8:F120-	N/A	N/A	N/A	N/A	N/A	N/A	N/A	N/A	N/A	N/A	ORF1a:3001-3020,ORF1a:3029-3030,ORF1a:3033-3039,ORF1a:3045-3051,ORF1a:3055-3060,ORF1a:3065,ORF1b:952-964,ORF1b:1943-2028		3000	3.888889	good	405	10	0	good	0	24	8	33.333333	mediocre	16		0	good	0		0		0	0	good		0	0	good	0
5880	EPI_ISL_11912967	21J	21J (Delta)	Delta	21J	B.1.617.2	B.1.617.2	11.111111	good	41	13	0	0	0	0	34	4	0	0	89233	39	29857	0.9971909172992677	E:1,M:1,N:1,ORF1a:1,ORF1b:1,ORF3a:1,ORF6:1,ORF7a:1,ORF7b:1,ORF8:1,ORF9b:1,S:1	false	G210T,C241T,C3037T,A3213C,G3231T,G4181T,C6402T,C7124T,T8604C,C8986T,G9053T,C9803T,C10029T,C10030T,A11201G,A11332G,T12182C,C14408T,G15451A,C16466T,C18744T,C19220T,C21618G,T22917G,C22995A,A23403G,C23604G,G24348C,G24410A,C25469T,T25476A,T26767C,T27638C,C27752T,C27874T,A28461G,G28690T,G28881T,G28916T,G29402T,G29742T	22029-22034,28248-28253,28271			M:I82T,N:D63G,N:L139F,N:R203M,N:G215C,N:D377Y,ORF1a:D983A,ORF1a:G989V,ORF1a:A1306S,ORF1a:P2046L,ORF1a:P2287S,ORF1a:F2780S,ORF1a:V2930L,ORF1a:T3255I,ORF1a:T3646A,ORF1a:S3973P,ORF1b:P314L,ORF1b:G662S,ORF1b:P1000L,ORF1b:A1918V,ORF3a:S26L,ORF3a:F28L,ORF7a:V82A,ORF7a:T120I,ORF7b:T40I,ORF9b:T60A,S:T19R,S:R158G,S:L452R,S:T478K,S:D614G,S:P681R,S:S929T,S:D950N	ORF8:D119-,ORF8:F120-,S:E156-,S:F157-		A21987G		A3213C,G3231T,T8604C,C9803T,C10030T,T12182C,C18744T,G24348C,T25476A,G28690T	1	0	10	11	S:D142G		N:L139F,ORF1a:D983A,ORF1a:G989V,ORF1a:F2780S,ORF1a:S3973P,ORF3a:F28L,S:S929T	1	0	7	8		NODE_0000884	A3213C,G3231T,T8604C,G9053T,C9803T,C10030T,T12182C,C18744T,A21987G,G24348C,T25476A,G28690T		N:L139F,ORF1a:D983A,ORF1a:G989V,ORF1a:F2780S,ORF1a:V2930L,ORF1a:S3973P,ORF3a:F28L,S:D142G,S:S929T		NODE_0000861	A3213C,G3231T,G4181T,C6402T,C7124T,T8604C,C8986T,G9053T,C9803T,C10029T,C10030T,A11201G,A11332G,T12182C,G15451A,C16466T,C18744T,C19220T,A21987G,G24348C,T25476A,C27874T,G28690T,G28916T	28248-28253	N:L139F,N:G215C,ORF1a:D983A,ORF1a:G989V,ORF1a:A1306S,ORF1a:P2046L,ORF1a:P2287S,ORF1a:F2780S,ORF1a:V2930L,ORF1a:T3255I,ORF1a:T3646A,ORF1a:S3973P,ORF1b:G662S,ORF1b:P1000L,ORF1b:A1918V,ORF3a:F28L,ORF7b:T40I,S:D142G,S:S929T	ORF8:D119-,ORF8:F120-	N/A	N/A	N/A	N/A	N/A	N/A	N/A	N/A	N/A	N/A			3000	0	good	0	10	0	good	0	24	8	33.333333	mediocre	16		0	good	0		0		0	0	good		0	0	good	0
5878	EPI_ISL_11912969	21A	21A (Delta)	Delta	21A	B.1.617.2	B.1.617.2	50.173611	mediocre	44	22	0	0	0	0	30	7	0	0	89220	31	29860	0.9975587733672207	E:1,M:1,N:1,ORF1a:1,ORF1b:1,ORF3a:1,ORF6:1,ORF7a:1,ORF7b:1,ORF8:1,ORF9b:1,S:1	false	C106T,G210T,C241T,C1191T,C1267T,C2147T,C3037T,C5184T,C6539T,C9891T,T11418C,G12514T,T12946C,C14262T,C14408T,G15451A,C16466T,A17482T,C18795T,C18828T,A20262G,C20320T,C21618G,C21727T,T22917G,C22995A,A23403G,C23604G,G24410A,C24418T,C24745T,C24912T,C25469T,T26767C,T27638C,C27739T,C27752T,A28461G,G28881T,C29358T,G29402T,G29427A,C29642T,G29742T	22029-22034,27691-27699,28248-28253,28271			M:I82T,N:D63G,N:R203M,N:T362I,N:D377Y,N:R385K,ORF1a:P309L,ORF1a:L628F,ORF1a:P1640L,ORF1a:H2092Y,ORF1a:A3209V,ORF1a:V3718A,ORF1b:P314L,ORF1b:G662S,ORF1b:P1000L,ORF1b:T1339S,ORF1b:H2285Y,ORF3a:S26L,ORF7a:V82A,ORF7a:L116F,ORF7a:T120I,ORF9b:T60A,S:T19R,S:R158G,S:L452R,S:T478K,S:D614G,S:P681R,S:D950N,S:T1117I	ORF7a:I100-,ORF7a:F101-,ORF7a:L102-,ORF8:D119-,ORF8:F120-,S:E156-,S:F157-		A21987G,T28690G		C106T,C2147T,G12514T,C14262T,A17482T,C18795T,C18828T,C21727T,C24418T,C24912T,C29358T,C29642T	2	0	12	14	N:F139L,S:D142G		N:T362I,ORF1a:L628F,ORF1b:T1339S,S:T1117I	2	0	4	6		NODE_0000861	C106T,C1191T,C1267T,C2147T,C5184T,C6539T,C9891T,T11418C,G12514T,T12946C,C14262T,G15451A,C16466T,A17482T,C18795T,C18828T,A20262G,C20320T,C21727T,A21987G,C24418T,C24745T,C24912T,C27739T,C29358T,G29427A,C29642T	27691-27699,28248-28253	N:T362I,N:R385K,ORF1a:P309L,ORF1a:L628F,ORF1a:P1640L,ORF1a:H2092Y,ORF1a:A3209V,ORF1a:V3718A,ORF1b:G662S,ORF1b:P1000L,ORF1b:T1339S,ORF1b:H2285Y,ORF7a:L116F,S:D142G,S:T1117I	ORF7a:I100-,ORF7a:F101-,ORF7a:L102-,ORF8:D119-,ORF8:F120-	NODE_0000861	C106T,C1191T,C1267T,C2147T,C5184T,C6539T,C9891T,T11418C,G12514T,T12946C,C14262T,G15451A,C16466T,A17482T,C18795T,C18828T,A20262G,C20320T,C21727T,A21987G,C24418T,C24745T,C24912T,C27739T,C29358T,G29427A,C29642T	27691-27699,28248-28253	N:T362I,N:R385K,ORF1a:P309L,ORF1a:L628F,ORF1a:P1640L,ORF1a:H2092Y,ORF1a:A3209V,ORF1a:V3718A,ORF1b:G662S,ORF1b:P1000L,ORF1b:T1339S,ORF1b:H2285Y,ORF7a:L116F,S:D142G,S:T1117I	ORF7a:I100-,ORF7a:F101-,ORF7a:L102-,ORF8:D119-,ORF8:F120-	N/A	N/A	N/A	N/A	N/A	N/A	N/A	N/A	N/A	N/A			3000	0	good	0	10	0	good	0	24	17	70.833333	mediocre	25		0	good	0		0		0	0	good		0	0	good	0
5879	EPI_ISL_11912968	21J	21J (Delta)	Delta	21J	B.1.617.2	B.1.617.2	1.702431	good	35	13	0	0	401	0	30	4	0	139	88835	40	29851	0.9835468013242818	E:1,M:1,N:1,ORF1a:0.9870483980913429,ORF1b:0.9695845697329377,ORF3a:1,ORF6:1,ORF7a:1,ORF7b:1,ORF8:1,ORF9b:1,S:1	false	G210T,C241T,C3037T,A3213C,G4181T,T5632C,C6402T,C8986T,G9053T,C10029T,A11201G,A11332G,C14408T,G15451A,C16466T,C19220T,C21618G,T22917G,C22995A,A23403G,C23604G,G24348C,G24410A,C25469T,T25476A,T26767C,T27638C,A27655G,C27752T,C27874T,A28461G,G28881T,G28916T,G29402T,G29742T	22029-22034,28248-28253,28271			M:I82T,N:D63G,N:R203M,N:G215C,N:D377Y,ORF1a:D983A,ORF1a:A1306S,ORF1a:P2046L,ORF1a:V2930L,ORF1a:T3255I,ORF1a:T3646A,ORF1b:P314L,ORF1b:G662S,ORF1b:P1000L,ORF1b:A1918V,ORF3a:S26L,ORF3a:F28L,ORF7a:V82A,ORF7a:I88V,ORF7a:T120I,ORF7b:T40I,ORF9b:T60A,S:T19R,S:R158G,S:L452R,S:T478K,S:D614G,S:P681R,S:S929T,S:D950N	ORF8:D119-,ORF8:F120-,S:E156-,S:F157-		A21987G		A3213C,T5632C,G24348C,T25476A,A27655G	1	0	5	6	S:D142G		ORF1a:D983A,ORF3a:F28L,ORF7a:I88V,S:S929T	1	0	4	5	7112-7135,7142-7146,7159-7243,7254-7255,7257-7274,7282-7308,19298-19303,19317-19350,19352-19551	NODE_0000884	A3213C,T5632C,G9053T,A21987G,G24348C,T25476A,A27655G		ORF1a:D983A,ORF1a:V2930L,ORF3a:F28L,ORF7a:I88V,S:D142G,S:S929T		NODE_0000861	A3213C,G4181T,T5632C,C6402T,C8986T,G9053T,C10029T,A11201G,A11332G,G15451A,C16466T,C19220T,A21987G,G24348C,T25476A,A27655G,C27874T,G28916T	28248-28253	N:G215C,ORF1a:D983A,ORF1a:A1306S,ORF1a:P2046L,ORF1a:V2930L,ORF1a:T3255I,ORF1a:T3646A,ORF1b:G662S,ORF1b:P1000L,ORF1b:A1918V,ORF3a:F28L,ORF7a:I88V,ORF7b:T40I,S:D142G,S:S929T	ORF8:D119-,ORF8:F120-	N/A	N/A	N/A	N/A	N/A	N/A	N/A	N/A	N/A	N/A	ORF1a:2283-2290,ORF1a:2293-2294,ORF1a:2298-2326,ORF1a:2330-2337,ORF1a:2339-2348,ORF1b:1944-1946,ORF1b:1950-2028		3000	3.740741	good	401	10	0	good	0	24	3	12.500000	good	11		0	good	0		0		0	0	good		0	0	good	0
5877	EPI_ISL_11913431	21A	21A (Delta)	Delta	21A	B.1.617.2	B.1.617.2	26.022346	good	34	13	0	0	573	0	24	4	0	198	88667	40	29851	0.977794870079925	E:1,M:1,N:1,ORF1a:0.9845489661440582,ORF1b:0.9922106824925816,ORF3a:1,ORF6:1,ORF7a:0.36885245901639346,ORF7b:0.7727272727272727,ORF8:1,ORF9b:1,S:0.9827315541601256	false	G210T,C241T,C1191T,C1267T,C3037T,G3340T,C5184T,C6539T,C9891T,T11418C,T12946C,C14408T,G15451A,C16466T,A20262G,C20320T,C21618G,C22624T,T22917G,C22995A,C23248T,A23403G,C23604G,G24410A,C24745T,C24904T,C25469T,T26767C,G27260A,A28461G,G28881T,G29402T,G29427A,G29742T	22029-22034,28248-28253,28271			M:I82T,N:D63G,N:R203M,N:D377Y,N:R385K,ORF1a:P309L,ORF1a:P1640L,ORF1a:H2092Y,ORF1a:A3209V,ORF1a:V3718A,ORF1b:P314L,ORF1b:G662S,ORF1b:P1000L,ORF1b:H2285Y,ORF3a:S26L,ORF6:R20K,ORF9b:T60A,S:T19R,S:R158G,S:L452R,S:T478K,S:D614G,S:P681R,S:D950N	ORF8:D119-,ORF8:F120-,S:E156-,S:F157-		A21987G,T28690G	C22624T|23G	G3340T,C23248T,C24904T,G27260A	2	1	4	7	N:F139L,S:D142G		ORF6:R20K	2	0	1	3	7111-7310,13502-13508,13512,13546-13599,21741-21761,21781-21782,21839,21847-21853,21859-21862,21867,21939-21956,27528-27784	NODE_0000861	C1191T,C1267T,G3340T,C5184T,C6539T,C9891T,T11418C,T12946C,G15451A,C16466T,A20262G,C20320T,A21987G,C22624T,C23248T,C24745T,C24904T,G27260A,G29427A	28248-28253	N:R385K,ORF1a:P309L,ORF1a:P1640L,ORF1a:H2092Y,ORF1a:A3209V,ORF1a:V3718A,ORF1b:G662S,ORF1b:P1000L,ORF1b:H2285Y,ORF6:R20K,S:D142G	ORF8:D119-,ORF8:F120-	NODE_0000861	C1191T,C1267T,G3340T,C5184T,C6539T,C9891T,T11418C,T12946C,G15451A,C16466T,A20262G,C20320T,A21987G,C22624T,C23248T,C24745T,C24904T,G27260A,G29427A	28248-28253	N:R385K,ORF1a:P309L,ORF1a:P1640L,ORF1a:H2092Y,ORF1a:A3209V,ORF1a:V3718A,ORF1b:G662S,ORF1b:P1000L,ORF1b:H2285Y,ORF6:R20K,S:D142G	ORF8:D119-,ORF8:F120-	N/A	N/A	N/A	N/A	N/A	N/A	N/A	N/A	N/A	N/A	ORF1a:2282-2349,ORF1b:12-14,ORF1b:27-44,S:60-67,S:74,S:93,S:96-97,S:99-100,S:102,S:126-132,ORF7a:46-122,ORF7b:1-10		3000	10.111111	good	573	10	0	good	0	24	12	50	mediocre	20		0	good	0		0		0	0	good		0	0	good	0
5876	EPI_ISL_11914618	21A	21A (Delta)	Delta	21A	B.1.617.2	B.1.617.2	6.250000	good	41	13	0	0	0	0	29	4	0	0	89242	36	29857	0.9972912416814367	E:1,M:1,N:1,ORF1a:1,ORF1b:1,ORF3a:1,ORF6:1,ORF7a:1,ORF7b:1,ORF8:1,ORF9b:1,S:1	false	G210T,C241T,C1191T,C1267T,C2197T,C3037T,A4889G,C5184T,C9891T,T11418C,C12786T,T12946C,C13264T,C14408T,C14599T,G15451A,C16466T,C18176T,A18336G,A20262G,G20679T,C21618G,G21987A,T22917G,C22995A,A23403G,C23604G,G24410A,T24984G,C25469T,G26428T,T26767C,T27638C,C27739T,C27752T,A28461G,G28881T,C29095T,G29402T,A29700G,G29742T	22029-22034,28248-28253,28271			E:V62F,M:I82T,N:D63G,N:R203M,N:D377Y,ORF1a:P309L,ORF1a:T1542A,ORF1a:P1640L,ORF1a:A3209V,ORF1a:V3718A,ORF1a:T4174I,ORF1b:P314L,ORF1b:G662S,ORF1b:P1000L,ORF1b:P1570L,ORF3a:S26L,ORF7a:V82A,ORF7a:L116F,ORF7a:T120I,ORF9b:T60A,S:T19R,S:G142D,S:R158G,S:L452R,S:T478K,S:D614G,S:P681R,S:D950N,S:L1141W	ORF8:D119-,ORF8:F120-,S:E156-,S:F157-			C14599T|22A	C2197T,A4889G,C12786T,C13264T,A18336G,G20679T,T24984G,G26428T,C29095T,A29700G	0	1	10	11			E:V62F,ORF1a:T1542A,ORF1a:T4174I,S:L1141W	0	0	4	4		NODE_0000861	C1191T,C1267T,C2197T,A4889G,C5184T,C9891T,T11418C,C12786T,T12946C,C13264T,C14599T,G15451A,C16466T,C18176T,A18336G,A20262G,G20679T,T24984G,G26428T,C27739T,C29095T,A29700G	28248-28253	E:V62F,ORF1a:P309L,ORF1a:T1542A,ORF1a:P1640L,ORF1a:A3209V,ORF1a:V3718A,ORF1a:T4174I,ORF1b:G662S,ORF1b:P1000L,ORF1b:P1570L,ORF7a:L116F,S:L1141W	ORF8:D119-,ORF8:F120-	NODE_0000861	C1191T,C1267T,C2197T,A4889G,C5184T,C9891T,T11418C,C12786T,T12946C,C13264T,C14599T,G15451A,C16466T,C18176T,A18336G,A20262G,G20679T,T24984G,G26428T,C27739T,C29095T,A29700G	28248-28253	E:V62F,ORF1a:P309L,ORF1a:T1542A,ORF1a:P1640L,ORF1a:A3209V,ORF1a:V3718A,ORF1a:T4174I,ORF1b:G662S,ORF1b:P1000L,ORF1b:P1570L,ORF7a:L116F,S:L1141W	ORF8:D119-,ORF8:F120-	N/A	N/A	N/A	N/A	N/A	N/A	N/A	N/A	N/A	N/A			3000	0	good	0	10	0	good	0	24	6	25	good	14		0	good	0		0		0	0	good		0	0	good	0
5881	EPI_ISL_11912966	21J	21J (Delta)	Delta	21J	B.1.617.2	B.1.617.2	2.777778	good	37	13	0	0	0	0	28	4	0	0	89273	31	29857	0.9974584489850516	E:1,M:1,N:1,ORF1a:1,ORF1b:1,ORF3a:1,ORF6:1,ORF7a:1,ORF7b:1,ORF8:1,ORF9b:1,S:1	false	G210T,C241T,T2290C,G2534T,C3037T,G4181T,C5314T,C6402T,C7124T,C8986T,G9053T,C10029T,A11201G,A11332G,G14118T,C14408T,G15451A,C16466T,C19220T,C19983T,C21618G,T22917G,C22995A,A23403G,C23604G,G24410A,C25469T,C25587T,T26767C,T27638C,C27752T,C27874T,A28461G,G28881T,G28916T,G29402T,G29742T	22029-22034,28248-28253,28271			M:I82T,N:D63G,N:R203M,N:G215C,N:D377Y,ORF1a:V757F,ORF1a:A1306S,ORF1a:P2046L,ORF1a:P2287S,ORF1a:V2930L,ORF1a:T3255I,ORF1a:T3646A,ORF1b:P314L,ORF1b:G662S,ORF1b:P1000L,ORF1b:A1918V,ORF3a:S26L,ORF7a:V82A,ORF7a:T120I,ORF7b:T40I,ORF9b:T60A,S:T19R,S:R158G,S:L452R,S:T478K,S:D614G,S:P681R,S:D950N	ORF8:D119-,ORF8:F120-,S:E156-,S:F157-		A21987G		T2290C,G2534T,C5314T,G14118T,C19983T,C25587T	1	0	6	7	S:D142G		ORF1a:V757F	1	0	1	2		NODE_0000884	T2290C,G2534T,C5314T,G9053T,G14118T,C19983T,A21987G,C25587T		ORF1a:V757F,ORF1a:V2930L,S:D142G		NODE_0000861	T2290C,G2534T,G4181T,C5314T,C6402T,C7124T,C8986T,G9053T,C10029T,A11201G,A11332G,G14118T,G15451A,C16466T,C19220T,C19983T,A21987G,C25587T,C27874T,G28916T	28248-28253	N:G215C,ORF1a:V757F,ORF1a:A1306S,ORF1a:P2046L,ORF1a:P2287S,ORF1a:V2930L,ORF1a:T3255I,ORF1a:T3646A,ORF1b:G662S,ORF1b:P1000L,ORF1b:A1918V,ORF7b:T40I,S:D142G	ORF8:D119-,ORF8:F120-	N/A	N/A	N/A	N/A	N/A	N/A	N/A	N/A	N/A	N/A			3000	0	good	0	10	0	good	0	24	4	16.666667	good	12		0	good	0		0		0	0	good		0	0	good	0
5883	EPI_ISL_11912964	21A	21A (Delta)	Delta	21A	B.1.617.2	B.1.617.2	14.062500	good	37	13	0	0	0	0	28	4	0	0	89255	39	29859	0.9972578002207136	E:1,M:1,N:1,ORF1a:1,ORF1b:1,ORF3a:1,ORF6:1,ORF7a:1,ORF7b:1,ORF8:1,ORF9b:1,S:1	false	G210T,C241T,T400C,C1191T,C1267T,C3037T,C5184T,C6539T,C8878A,C9891T,T11418C,T12946C,C14262T,C14408T,G15451A,C16466T,C18568A,A20262G,C20320T,C21618G,T22917G,C22995A,A23403G,C23604G,G24410A,C24745T,C25469T,T26767C,T27638C,C27739T,C27752T,A28461G,G28685T,G28881T,G29402T,G29427A,G29742T	22029-22034,28248-28253,28271			M:I82T,N:D63G,N:A138S,N:R203M,N:D377Y,N:R385K,ORF1a:P309L,ORF1a:P1640L,ORF1a:H2092Y,ORF1a:A3209V,ORF1a:V3718A,ORF1b:P314L,ORF1b:G662S,ORF1b:P1000L,ORF1b:L1701I,ORF1b:H2285Y,ORF3a:S26L,ORF7a:V82A,ORF7a:L116F,ORF7a:T120I,ORF9b:T60A,S:T19R,S:R158G,S:L452R,S:T478K,S:D614G,S:P681R,S:D950N	ORF8:D119-,ORF8:F120-,S:E156-,S:F157-		A21987G,T28690G		T400C,C8878A,C14262T,C18568A,G28685T	2	0	5	7	N:F139L,S:D142G		N:A138S,ORF1b:L1701I	2	0	2	4		NODE_0000861	T400C,C1191T,C1267T,C5184T,C6539T,C8878A,C9891T,T11418C,T12946C,C14262T,G15451A,C16466T,C18568A,A20262G,C20320T,A21987G,C24745T,C27739T,G28685T,G29427A	28248-28253	N:A138S,N:R385K,ORF1a:P309L,ORF1a:P1640L,ORF1a:H2092Y,ORF1a:A3209V,ORF1a:V3718A,ORF1b:G662S,ORF1b:P1000L,ORF1b:L1701I,ORF1b:H2285Y,ORF7a:L116F,S:D142G	ORF8:D119-,ORF8:F120-	NODE_0000861	T400C,C1191T,C1267T,C5184T,C6539T,C8878A,C9891T,T11418C,T12946C,C14262T,G15451A,C16466T,C18568A,A20262G,C20320T,A21987G,C24745T,C27739T,G28685T,G29427A	28248-28253	N:A138S,N:R385K,ORF1a:P309L,ORF1a:P1640L,ORF1a:H2092Y,ORF1a:A3209V,ORF1a:V3718A,ORF1b:G662S,ORF1b:P1000L,ORF1b:L1701I,ORF1b:H2285Y,ORF7a:L116F,S:D142G	ORF8:D119-,ORF8:F120-	N/A	N/A	N/A	N/A	N/A	N/A	N/A	N/A	N/A	N/A			3000	0	good	0	10	0	good	0	24	9	37.500000	mediocre	17		0	good	0		0		0	0	good		0	0	good	0
5885	EPI_ISL_11912962	21J	21J (Delta)	Delta	21J	B.1.617.2.122	AY.122	21.006944	good	40	22	0	0	0	0	32	7	0	0	89226	31	29857	0.9974584489850516	E:1,M:1,N:1,ORF1a:1,ORF1b:1,ORF3a:1,ORF6:1,ORF7a:1,ORF7b:1,ORF8:1,ORF9b:1,S:1	false	G210T,C241T,G1048T,T2489C,A2560G,C3037T,G4181T,C6402T,C6936T,C7124T,G8602A,C8986T,G9053T,G9141A,C10029T,A11201G,A11332G,C14408T,G15451A,C16041T,C16466T,C18129T,C19220T,C21618G,T22917G,C22995A,A23403G,C23604G,G24197T,G24410A,C25469T,G26104T,T26767C,T27638C,C27752T,C27874T,A28461G,G28916T,G29402T,G29742T	22029-22034,28248-28253,28271,28881-28889			M:I82T,N:D63G,N:S206T,N:G215C,N:D377Y,ORF1a:K261N,ORF1a:A1306S,ORF1a:P2046L,ORF1a:S2224F,ORF1a:P2287S,ORF1a:V2930L,ORF1a:G2959D,ORF1a:T3255I,ORF1a:T3646A,ORF1b:P314L,ORF1b:G662S,ORF1b:P1000L,ORF1b:A1918V,ORF3a:S26L,ORF3a:D238Y,ORF7a:V82A,ORF7a:T120I,ORF7b:T40I,ORF9b:T60A,S:T19R,S:R158G,S:L452R,S:T478K,S:D614G,S:P681R,S:A879S,S:D950N	N:R203-,N:G204-,N:T205-,ORF8:D119-,ORF8:F120-,S:E156-,S:F157-		A21987G	C16041T|25D	T2489C,A2560G,C6936T,G8602A,G9141A,C18129T,G24197T,G26104T	1	1	8	10	S:D142G		N:S206T,ORF1a:S2224F,ORF1a:G2959D,ORF3a:D238Y,S:A879S	1	0	5	6		NODE_0000884	G1048T,T2489C,A2560G,C6936T,G8602A,G9053T,G9141A,C16041T,C18129T,A21987G,G24197T,G26104T	28881-28889	N:S206T,ORF1a:K261N,ORF1a:S2224F,ORF1a:V2930L,ORF1a:G2959D,ORF3a:D238Y,S:D142G,S:A879S	N:M203-,N:G204-,N:T205-	NODE_0000899	T2489C,A2560G,C6936T,G8602A,G9141A,C16041T,C18129T,A21987G,G24197T,G26104T	28881-28889	N:S206T,ORF1a:S2224F,ORF1a:G2959D,ORF3a:D238Y,S:D142G,S:A879S	N:M203-,N:G204-,N:T205-	N/A	N/A	N/A	N/A	N/A	N/A	N/A	N/A	N/A	N/A			3000	0	good	0	10	0	good	0	24	11	45.833333	mediocre	19		0	good	0		0		0	0	good		0	0	good	0
5882	EPI_ISL_11912965	21J	21J (Delta)	Delta	21J	B.1.617.2	B.1.617.2	8.506944	good	43	13	0	0	219	0	32	4	0	75	89021	34	29857	0.9900344447045447	E:1,M:1,N:1,ORF1a:0.9995455578277664,ORF1b:1,ORF3a:1,ORF6:1,ORF7a:1,ORF7b:1,ORF8:1,ORF9b:1,S:0.9427001569858713	false	G174C,G210T,C241T,C3037T,G4181T,C6402T,C7124T,C8986T,G9053T,C9559T,C10029T,C10408T,C10448T,A11201G,A11332G,C14408T,C15240T,G15451A,C16466T,G18651T,C19220T,T20004C,A20553G,C21618G,T22020C,T22917G,C22995A,A23403G,C23604G,G24410A,C25469T,G25951A,T26767C,T27638C,C27752T,C27874T,T28007C,A28461G,G28881T,G28916T,C29025T,G29402T,G29742T	22029-22034,28248-28253,28271			M:I82T,N:D63G,N:R203M,N:G215C,N:A251V,N:D377Y,ORF1a:A1306S,ORF1a:P2046L,ORF1a:P2287S,ORF1a:V2930L,ORF1a:T3255I,ORF1a:P3395S,ORF1a:T3646A,ORF1b:P314L,ORF1b:G662S,ORF1b:P1000L,ORF1b:E1728D,ORF1b:A1918V,ORF3a:S26L,ORF3a:G187S,ORF7a:V82A,ORF7a:T120I,ORF7b:T40I,ORF9b:T60A,S:T19R,S:M153T,S:R158G,S:L452R,S:T478K,S:D614G,S:P681R,S:D950N	ORF8:D119-,ORF8:F120-,S:E156-,S:F157-		A21987G		G174C,C10408T,C10448T,G18651T,T20004C,A20553G,T22020C,G25951A,C29025T	1	0	9	10	S:D142G		N:A251V,ORF1a:P3395S,ORF1b:E1728D,ORF3a:G187S,S:M153T	1	0	5	6	9381-9382,9399-9400,21746-21756,21765-21968	NODE_0000884	G174C,G9053T,C9559T,C10408T,C10448T,C15240T,G18651T,T20004C,A20553G,A21987G,T22020C,G25951A,T28007C,C29025T		N:A251V,ORF1a:V2930L,ORF1a:P3395S,ORF1b:E1728D,ORF3a:G187S,S:D142G,S:M153T		NODE_0000861	G174C,G4181T,C6402T,C7124T,C8986T,G9053T,C9559T,C10029T,C10408T,C10448T,A11201G,A11332G,C15240T,G15451A,C16466T,G18651T,C19220T,T20004C,A20553G,A21987G,T22020C,G25951A,C27874T,T28007C,G28916T,C29025T	28248-28253	N:G215C,N:A251V,ORF1a:A1306S,ORF1a:P2046L,ORF1a:P2287S,ORF1a:V2930L,ORF1a:T3255I,ORF1a:P3395S,ORF1a:T3646A,ORF1b:G662S,ORF1b:P1000L,ORF1b:E1728D,ORF1b:A1918V,ORF3a:G187S,ORF7b:T40I,S:D142G,S:M153T	ORF8:D119-,ORF8:F120-	N/A	N/A	N/A	N/A	N/A	N/A	N/A	N/A	N/A	N/A	ORF1a:3039,ORF1a:3045,S:62-65,S:68-136		3000	0	good	219	10	0	good	0	24	7	29.166667	good	15		0	good	0		0		0	0	good		0	0	good	0
5886	EPI_ISL_11912961	21J	21J (Delta)	Delta	21J	B.1.617.2	B.1.617.2	0.173611	good	34	13	0	0	0	0	30	4	0	0	89285	31	29857	0.9974584489850516	E:1,M:1,N:1,ORF1a:1,ORF1b:1,ORF3a:1,ORF6:1,ORF7a:1,ORF7b:1,ORF8:1,ORF9b:1,S:1	false	G210T,C241T,C3037T,G4181T,C6402T,C7124T,C8986T,G9053T,C10029T,C10626T,A11201G,A11332G,C14408T,G15451A,C16466T,C19220T,T19378C,C21618G,T22917G,C22995A,A23403G,C23604G,G24410A,C25469T,C25714T,T26767C,T27638C,C27752T,C27874T,A28461G,G28881T,G28916T,G29402T,G29742T	22029-22034,28248-28253,28271			M:I82T,N:D63G,N:R203M,N:G215C,N:D377Y,ORF1a:A1306S,ORF1a:P2046L,ORF1a:P2287S,ORF1a:V2930L,ORF1a:T3255I,ORF1a:A3454V,ORF1a:T3646A,ORF1b:P314L,ORF1b:G662S,ORF1b:P1000L,ORF1b:A1918V,ORF1b:Y1971H,ORF3a:S26L,ORF3a:L108F,ORF7a:V82A,ORF7a:T120I,ORF7b:T40I,ORF9b:T60A,S:T19R,S:R158G,S:L452R,S:T478K,S:D614G,S:P681R,S:D950N	ORF8:D119-,ORF8:F120-,S:E156-,S:F157-		A21987G		C10626T,T19378C,C25714T	1	0	3	4	S:D142G		ORF1a:A3454V,ORF1b:Y1971H,ORF3a:L108F	1	0	3	4		NODE_0000884	G9053T,C10626T,T19378C,A21987G,C25714T		ORF1a:V2930L,ORF1a:A3454V,ORF1b:Y1971H,ORF3a:L108F,S:D142G		NODE_0000861	G4181T,C6402T,C7124T,C8986T,G9053T,C10029T,C10626T,A11201G,A11332G,G15451A,C16466T,C19220T,T19378C,A21987G,C25714T,C27874T,G28916T	28248-28253	N:G215C,ORF1a:A1306S,ORF1a:P2046L,ORF1a:P2287S,ORF1a:V2930L,ORF1a:T3255I,ORF1a:A3454V,ORF1a:T3646A,ORF1b:G662S,ORF1b:P1000L,ORF1b:A1918V,ORF1b:Y1971H,ORF3a:L108F,ORF7b:T40I,S:D142G	ORF8:D119-,ORF8:F120-	N/A	N/A	N/A	N/A	N/A	N/A	N/A	N/A	N/A	N/A			3000	0	good	0	10	0	good	0	24	1	4.166667	good	9		0	good	0		0		0	0	good		0	0	good	0
5887	EPI_ISL_11912275	21J	21J (Delta)	Delta	21J	B.1.617.2	B.1.617.2	4.340278	good	36	99	0	1	0	0	27	33	0	39	89024	31	29861	0.9975922148279437	E:1,M:1,N:1,ORF1a:1,ORF1b:1,ORF3a:1,ORF6:1,ORF7a:0.680327868852459,ORF7b:1,ORF8:1,ORF9b:1,S:1	false	G210T,C241T,C1519T,C3037T,G3937A,G4181T,C6402T,C7124T,C8986T,G9053T,C10029T,C10755T,A11201G,A11332G,C14408T,C15277T,G15451A,C16466T,C19220T,C21618G,T22917G,C22995A,A23403G,A23512G,C23604G,G24410A,C25469T,C26004T,T26767C,C27752T,C27874T,A28461G,G28881T,G28916T,G29402T,G29742T	22029-22034,27556-27641,28248-28253,28271		ORF7a:84-122	M:I82T,N:D63G,N:R203M,N:G215C,N:D377Y,ORF1a:A1306S,ORF1a:P2046L,ORF1a:P2287S,ORF1a:V2930L,ORF1a:T3255I,ORF1a:A3497V,ORF1a:T3646A,ORF1b:P314L,ORF1b:H604Y,ORF1b:G662S,ORF1b:P1000L,ORF1b:A1918V,ORF3a:S26L,ORF7b:T40I,ORF9b:T60A,S:T19R,S:R158G,S:L452R,S:T478K,S:D614G,S:P681R,S:D950N	ORF7a:A55-,ORF7a:L56-,ORF7a:T57-,ORF7a:C58-,ORF7a:F59-,ORF7a:S60-,ORF7a:T61-,ORF7a:Q62-,ORF7a:F63-,ORF7a:A64-,ORF7a:F65-,ORF7a:A66-,ORF7a:C67-,ORF7a:P68-,ORF7a:D69-,ORF7a:G70-,ORF7a:V71-,ORF7a:K72-,ORF7a:H73-,ORF7a:V74-,ORF7a:Y75-,ORF7a:Q76-,ORF7a:L77-,ORF7a:R78-,ORF7a:A79-,ORF7a:R80-,ORF7a:S81-,ORF7a:V82-,ORF7a:S83-,ORF8:D119-,ORF8:F120-,S:E156-,S:F157-		A21987G		C1519T,G3937A,C10755T,C15277T,A23512G,C26004T	1	0	6	7	S:D142G		ORF1a:A3497V,ORF1b:H604Y	1	0	2	3		NODE_0000884	C1519T,G3937A,G9053T,C10755T,C15277T,A21987G,A23512G,C26004T	27556-27641	ORF1a:V2930L,ORF1a:A3497V,ORF1b:H604Y,S:D142G	ORF7a:A55-,ORF7a:L56-,ORF7a:T57-,ORF7a:C58-,ORF7a:F59-,ORF7a:S60-,ORF7a:T61-,ORF7a:Q62-,ORF7a:F63-,ORF7a:A64-,ORF7a:F65-,ORF7a:A66-,ORF7a:C67-,ORF7a:P68-,ORF7a:D69-,ORF7a:G70-,ORF7a:V71-,ORF7a:K72-,ORF7a:H73-,ORF7a:V74-,ORF7a:Y75-,ORF7a:Q76-,ORF7a:L77-,ORF7a:R78-,ORF7a:A79-,ORF7a:R80-,ORF7a:S81-,ORF7a:A82-,ORF7a:S83-	NODE_0000861	C1519T,G3937A,G4181T,C6402T,C7124T,C8986T,G9053T,C10029T,C10755T,A11201G,A11332G,C15277T,G15451A,C16466T,C19220T,A21987G,A23512G,C26004T,C27874T,G28916T	27556-27641,28248-28253	N:G215C,ORF1a:A1306S,ORF1a:P2046L,ORF1a:P2287S,ORF1a:V2930L,ORF1a:T3255I,ORF1a:A3497V,ORF1a:T3646A,ORF1b:H604Y,ORF1b:G662S,ORF1b:P1000L,ORF1b:A1918V,ORF7b:T40I,S:D142G	ORF7a:A55-,ORF7a:L56-,ORF7a:T57-,ORF7a:C58-,ORF7a:F59-,ORF7a:S60-,ORF7a:T61-,ORF7a:Q62-,ORF7a:F63-,ORF7a:A64-,ORF7a:F65-,ORF7a:A66-,ORF7a:C67-,ORF7a:P68-,ORF7a:D69-,ORF7a:G70-,ORF7a:V71-,ORF7a:K72-,ORF7a:H73-,ORF7a:V74-,ORF7a:Y75-,ORF7a:Q76-,ORF7a:L77-,ORF7a:R78-,ORF7a:A79-,ORF7a:R80-,ORF7a:S81-,ORF7a:A82-,ORF7a:S83-,ORF8:D119-,ORF8:F120-	N/A	N/A	N/A	N/A	N/A	N/A	N/A	N/A	N/A	N/A	ORF7a:84-122		3000	0	good	0	10	0	good	0	24	5	20.833333	good	13		0	good	0		0	ORF7a:84-122	1	0	good		0	0	good	0
5884	EPI_ISL_11912963	21I	21I (Delta)	Delta	21I	B.1.617.2	B.1.617.2	7.141235	good	29	7	0	0	864	0	18	2	0	297	88428	39	29852	0.9681302879309768	E:1,M:1,N:0.9404761904761905,ORF1a:0.9936378095887298,ORF1b:0.9940652818991098,ORF3a:1,ORF6:1,ORF7a:0.36885245901639346,ORF7b:0.8863636363636364,ORF8:1,ORF9b:1,S:0.8854003139717426	false	G210T,C241T,G529T,C3037T,C4672T,C5184T,A5584G,C9891T,G10642T,T11418C,C11514T,C13019T,C14408T,G15451A,C16466T,C16954T,G20679T,C21618G,T21670C,T22917G,C22995A,A23403G,C23604G,G24410A,C25469T,T26767C,A28461G,G28881T,G29742T	28248-28253,28271			M:I82T,N:D63G,N:R203M,ORF1a:P1640L,ORF1a:A3209V,ORF1a:V3718A,ORF1a:T3750I,ORF1b:P314L,ORF1b:G662S,ORF1b:P1000L,ORF3a:S26L,ORF9b:T60A,S:T19R,S:L452R,S:T478K,S:D614G,S:P681R,S:D950N	ORF8:D119-,ORF8:F120-		A21987G		G529T,C4672T,G10642T,C16954T,G20679T,T21670C	1	0	6	7	S:D142G			1	0	0	1	5021-5032,5111-5113,5125-5132,5209-5210,5261-5262,6915-6926,6931-6967,20283-20291,20377-20390,20403-20422,21733-21984,21991-22063,22146-22160,22176-22180,22184-22196,22198-22272,27529-27768,29401-29413,29426-29434,29440-29489	NODE_0000872	G529T,C4672T,A5584G,G10642T,C13019T,C16954T,G20679T,T21670C,A21987G		S:D142G		NODE_0000861	G529T,C4672T,C5184T,A5584G,C9891T,G10642T,T11418C,C11514T,C13019T,G15451A,C16466T,C16954T,G20679T,T21670C,A21987G	28248-28253	ORF1a:P1640L,ORF1a:A3209V,ORF1a:V3718A,ORF1a:T3750I,ORF1b:G662S,ORF1b:P1000L,S:D142G	ORF8:D119-,ORF8:F120-	N/A	N/A	N/A	N/A	N/A	N/A	N/A	N/A	N/A	N/A	ORF1a:1586-1589,ORF1a:1616,ORF1a:1621-1623,ORF1a:1649,ORF1a:1666,ORF1a:2217-2234,ORF1b:2272-2275,ORF1b:2304-2308,ORF1b:2313-2319,S:58-141,S:144-167,S:195-200,S:205-206,S:208-237,ORF7a:46-122,ORF7b:1-5,N:377-380,N:385-387,N:389-406		3000	20.888889	good	864	10	0	good	0	24	4	16.666667	good	12		0	good	0		0		0	0	good		0	0	good	0
5889	EPI_ISL_11905474	21L	21L (BA.2)	Omicron	21L	BA.2	BA.2	383.506944	bad	62	53	0	0	4	0	47	12	0	0	89258	5	29903	0.9997324683142159	E:1,M:1,N:1,ORF1a:1,ORF1b:1,ORF3a:1,ORF6:1,ORF7a:1,ORF7b:1,ORF8:1,ORF9b:1,S:1	false	C241T,T670G,C4321T,C9344T,A9424G,C9534T,C9866T,C10029T,C10198T,G10447A,C10449A,C12880T,C14408T,C15714T,C17410T,G17562T,C19955T,A20055G,C21575T,C21618T,G21987A,T22200G,G22578A,C22674T,T22679C,C22686T,A22688G,A22786C,G22813T,G22992A,C22995A,A23013C,A23040G,A23055G,A23063T,T23075C,A23403G,C23525T,T23599G,C23604A,C23679T,C23854A,G23948T,A24424T,T24469A,C25000T,C25584T,C25685T,C26060T,C26270T,C26577G,G26709A,C26858T,G27382C,A27383T,T27384C,C27807T,A28271T,C28311T,G28882A,G28883C,A29510C	11288-11296,21633-21641,28362-28370,29734-29759			E:T9I,M:Q19E,M:A63T,N:P13L,N:G204R,N:S413R,ORF1a:S135R,ORF1a:L3027F,ORF1a:T3090I,ORF1a:L3201F,ORF1a:T3255I,ORF1a:P3395H,ORF1b:P314L,ORF1b:R1315C,ORF1b:T2163I,ORF3a:A98V,ORF3a:T223I,ORF6:D61L,ORF9b:P10S,S:L5F,S:T19I,S:A27S,S:G142D,S:V213G,S:G339D,S:S371F,S:S373P,S:S375F,S:T376A,S:R408S,S:K417N,S:S477N,S:T478K,S:E484A,S:Q493R,S:Q498R,S:N501Y,S:Y505H,S:D614G,S:H655Y,S:N679K,S:P681H,S:A706V,S:N764K,S:D796Y,S:Q954H,S:N969K	N:E31-,N:R32-,N:S33-,ORF1a:S3675-,ORF1a:G3676-,ORF1a:F3677-,ORF9b:E27-,ORF9b:N28-,ORF9b:A29-,S:L24-,S:P25-,S:P26-		T2790C,T3037C,A4184G,G18163A,A22775G,G22882T,C27259A,A28881G	C21575T|21F	G17562T,C23679T,C25685T	8	1	3	12	N:K203R,ORF1a:I842T,ORF1a:S1307G,ORF1b:V1566I,S:N405D,S:K440N		ORF3a:A98V,S:L5F,S:A706V	6	0	3	9	29856-29859	internal_16e4	T2790C,T3037C,A4184G,C9866T,G17562T,G18163A,C21575T,A22775G,G22882T,C23679T,C25685T,C27259A,A28881G		N:K203R,ORF1a:I842T,ORF1a:S1307G,ORF1a:L3201F,ORF1b:V1566I,ORF3a:A98V,S:L5F,S:N405D,S:K440N,S:A706V		internal_16e4	T2790C,T3037C,A4184G,C9866T,G17562T,G18163A,C21575T,A22775G,G22882T,C23679T,C25685T,C27259A,A28881G		N:K203R,ORF1a:I842T,ORF1a:S1307G,ORF1a:L3201F,ORF1b:V1566I,ORF3a:A98V,S:L5F,S:N405D,S:K440N,S:A706V		N/A	N/A	N/A	N/A	N/A	N/A	N/A	N/A	N/A	N/A			3000	0	good	4	10	0	good	0	24	47	195.833333	bad	55		0	good	0		0		0	0	good		0	0	good	0
5888	EPI_ISL_11912274	21A	21A (Delta)	Delta	21A	B.1.617.2	B.1.617.2	11.111111	good	36	13	0	0	0	0	29	4	0	0	89274	31	29856	0.9974250075243286	E:1,M:1,N:1,ORF1a:1,ORF1b:1,ORF3a:1,ORF6:1,ORF7a:1,ORF7b:1,ORF8:1,ORF9b:1,S:1	false	G210T,C241T,C1191T,C1267T,C3037T,C5184T,C6539T,C9891T,T11418C,T12946C,C14262T,C14408T,G15451A,C16466T,G16700T,C18568A,A20262G,C20320T,C21618G,T22917G,C22995A,A23403G,C23604G,G24410A,C24745T,C25469T,T26767C,T27638C,C27739T,C27752T,A28461G,G28881T,C29358T,G29402T,G29427A,G29742T	22029-22034,28248-28253,28271			M:I82T,N:D63G,N:R203M,N:T362I,N:D377Y,N:R385K,ORF1a:P309L,ORF1a:P1640L,ORF1a:H2092Y,ORF1a:A3209V,ORF1a:V3718A,ORF1b:P314L,ORF1b:G662S,ORF1b:P1000L,ORF1b:R1078L,ORF1b:L1701I,ORF1b:H2285Y,ORF3a:S26L,ORF7a:V82A,ORF7a:L116F,ORF7a:T120I,ORF9b:T60A,S:T19R,S:R158G,S:L452R,S:T478K,S:D614G,S:P681R,S:D950N	ORF8:D119-,ORF8:F120-,S:E156-,S:F157-		A21987G,T28690G		C14262T,G16700T,C18568A,C29358T	2	0	4	6	N:F139L,S:D142G		N:T362I,ORF1b:R1078L,ORF1b:L1701I	2	0	3	5		NODE_0000861	C1191T,C1267T,C5184T,C6539T,C9891T,T11418C,T12946C,C14262T,G15451A,C16466T,G16700T,C18568A,A20262G,C20320T,A21987G,C24745T,C27739T,C29358T,G29427A	28248-28253	N:T362I,N:R385K,ORF1a:P309L,ORF1a:P1640L,ORF1a:H2092Y,ORF1a:A3209V,ORF1a:V3718A,ORF1b:G662S,ORF1b:P1000L,ORF1b:R1078L,ORF1b:L1701I,ORF1b:H2285Y,ORF7a:L116F,S:D142G	ORF8:D119-,ORF8:F120-	NODE_0000861	C1191T,C1267T,C5184T,C6539T,C9891T,T11418C,T12946C,C14262T,G15451A,C16466T,G16700T,C18568A,A20262G,C20320T,A21987G,C24745T,C27739T,C29358T,G29427A	28248-28253	N:T362I,N:R385K,ORF1a:P309L,ORF1a:P1640L,ORF1a:H2092Y,ORF1a:A3209V,ORF1a:V3718A,ORF1b:G662S,ORF1b:P1000L,ORF1b:R1078L,ORF1b:L1701I,ORF1b:H2285Y,ORF7a:L116F,S:D142G	ORF8:D119-,ORF8:F120-	N/A	N/A	N/A	N/A	N/A	N/A	N/A	N/A	N/A	N/A			3000	0	good	0	10	0	good	0	24	8	33.333333	mediocre	16		0	good	0		0		0	0	good		0	0	good	0
5891	EPI_ISL_11905487	21L	21L (BA.2)	Omicron	21L	BA.2.10.3	BA.2.10.3	1796.006944	bad	51	18	0	0	30	0	38	6	0	5	89400	3	29903	0.9989298732568639	E:1,M:1,N:0.9928571428571429,ORF1a:1,ORF1b:1,ORF3a:1,ORF6:1,ORF7a:1,ORF7b:1,ORF8:1,ORF9b:0.9795918367346939,S:1	false	C2790T,C3037T,G4184A,C4321T,C9286T,C9344T,A9424G,C9534T,C9866T,C10029T,C10198T,G10447A,C10449A,C12880T,C14408T,C15714T,T16342C,C17410T,A18163G,C19955T,A20055G,C21618T,T21765C,G21987A,T22200G,G22578A,C22674T,T22679C,C22686T,A22688G,G22775A,A22786C,G22813T,A23403G,C23525T,T23599G,C23604A,C23854A,G23948T,A24424T,T24469A,C25000T,C25584T,C26270T,C26577G,C26858T,T27384C,C27807T,A28271T,C28311T,A29510C	11288-11296,21633-21641			E:T9I,M:Q19E,N:P13L,N:S413R,ORF1a:T842I,ORF1a:G1307S,ORF1a:L3027F,ORF1a:T3090I,ORF1a:L3201F,ORF1a:T3255I,ORF1a:P3395H,ORF1b:P314L,ORF1b:S959P,ORF1b:R1315C,ORF1b:I1566V,ORF1b:T2163I,ORF9b:P10S,S:T19I,S:A27S,S:I68T,S:G142D,S:V213G,S:G339D,S:S371F,S:S373P,S:S375F,S:T376A,S:D405N,S:R408S,S:K417N,S:D614G,S:H655Y,S:N679K,S:P681H,S:N764K,S:D796Y,S:Q954H,S:N969K	ORF1a:S3675-,ORF1a:G3676-,ORF1a:F3677-,S:L24-,S:P25-,S:P26-		T241C,G670T,G22882T,A22992G,A22995C,C23013A,G23040A,G23055A,T23063A,C23075T,T26060C,A26709G,C27259A,C27382G,T27383A,A28881G,A28882G,C28883G		C9286T	18	0	1	19	M:T63A,N:K203R,N:R204G,ORF1a:R135S,ORF3a:I223T,ORF6:L61D,ORF9b:-27E,S:K440N,S:N477S,S:K478T,S:A484E,S:R493Q,S:R498Q,S:Y501N,S:H505Y			15	0	0	15	28365-28370,29734-29754,29837,29856-29857	internal_16e4	T241C,G670T,C9286T,C9866T,T16342C,T21765C,G22882T,A22992G,A22995C,C23013A,G23040A,G23055A,T23063A,C23075T,T26060C,A26709G,C27259A,C27382G,T27383A,A28881G,A28882G,C28883G		M:T63A,N:K203R,N:R204G,ORF1a:R135S,ORF1a:L3201F,ORF1b:S959P,ORF3a:I223T,ORF6:L61D,ORF9b:-27E,S:I68T,S:K440N,S:N477S,S:K478T,S:A484E,S:R493Q,S:R498Q,S:Y501N,S:H505Y		BA.2.10.3	T241C,G670T,C9286T,G22882T,A22992G,A22995C,C23013A,G23040A,G23055A,T23063A,C23075T,T26060C,A26709G,C27259A,C27382G,T27383A,A28881G,A28882G,C28883G		M:T63A,N:K203R,N:R204G,ORF1a:R135S,ORF3a:I223T,ORF6:L61D,ORF9b:-27E,S:K440N,S:N477S,S:K478T,S:A484E,S:R493Q,S:R498Q,S:Y501N,S:H505Y		N/A	N/A	N/A	N/A	N/A	N/A	N/A	N/A	N/A	N/A	N:31-33,ORF9b:28-29		3000	0	good	30	10	0	good	0	24	101	420.833333	bad	109	22992-23074:7	50	mediocre	7		0		0	0	good		0	0	good	0
5890	EPI_ISL_11905488	21L	21L (BA.2)	Omicron	21L	BA.2.10.1	BA.2.10.1	2012.673611	bad	50	18	0	0	27	0	39	6	0	4	89410	2	29903	0.9990636390997559	E:1,M:1,N:0.9952380952380953,ORF1a:1,ORF1b:1,ORF3a:1,ORF6:1,ORF7a:1,ORF7b:1,ORF8:1,ORF9b:0.9795918367346939,S:1	false	C2790T,G4184A,C4321T,C9344T,A9424G,C9534T,C9866T,C10029T,C10198T,G10447A,C10449A,G11466T,C12880T,C14408T,C15714T,T16342C,C17410T,A18163G,C19955T,A20055G,C21618T,G21987A,T22200G,G22578A,C22674T,T22679C,C22686T,A22688G,G22775A,A22786C,G22813T,A23403G,C23525T,T23599G,C23604A,C23854A,G23948T,G23955A,A24424T,T24469A,C25000T,C25584T,C26060T,C26270T,C26577G,G27382C,T27384C,C27807T,G28882A,A29510C	11288-11296,21633-21641			E:T9I,M:Q19E,N:S413R,ORF1a:T842I,ORF1a:G1307S,ORF1a:L3027F,ORF1a:T3090I,ORF1a:L3201F,ORF1a:T3255I,ORF1a:P3395H,ORF1a:W3734L,ORF1b:P314L,ORF1b:S959P,ORF1b:R1315C,ORF1b:I1566V,ORF1b:T2163I,ORF3a:T223I,ORF6:D61H,S:T19I,S:A27S,S:G142D,S:V213G,S:G339D,S:S371F,S:S373P,S:S375F,S:T376A,S:D405N,S:R408S,S:K417N,S:D614G,S:H655Y,S:N679K,S:P681H,S:N764K,S:D796Y,S:G798D,S:Q954H,S:N969K	ORF1a:S3675-,ORF1a:G3676-,ORF1a:F3677-,S:L24-,S:P25-,S:P26-		T241C,G670T,T3037C,G22882T,A22992G,A22995C,C23013A,G23040A,G23055A,T23063A,C23075T,A26709G,T26858C,C27259A,T27383A,T28271A,T28311C,A28881G,C28883G		G11466T	19	0	1	20	M:T63A,N:L13P,N:-33S,N:K203R,N:R204G,ORF1a:R135S,ORF9b:S10P,ORF9b:-27E,S:K440N,S:N477S,S:K478T,S:A484E,S:R493Q,S:R498Q,S:Y501N,S:H505Y		ORF1a:W3734L,ORF6:L61H	16	0	2	18	28365-28369,29734-29753,29857-29858	internal_16e4	T241C,G670T,T3037C,C9866T,G11466T,T16342C,G22882T,A22992G,A22995C,C23013A,G23040A,G23055A,T23063A,C23075T,G23955A,A26709G,T26858C,C27259A,T27383A,T28271A,T28311C,A28881G,C28883G		M:T63A,N:L13P,N:-33S,N:K203R,N:R204G,ORF1a:R135S,ORF1a:L3201F,ORF1a:W3734L,ORF1b:S959P,ORF6:L61H,ORF9b:S10P,ORF9b:-27E,S:K440N,S:N477S,S:K478T,S:A484E,S:R493Q,S:R498Q,S:Y501N,S:H505Y,S:G798D		internal_ffa6	T241C,G670T,T3037C,G11466T,G22882T,A22992G,A22995C,C23013A,G23040A,G23055A,T23063A,C23075T,A26709G,T26858C,C27259A,T27383A,T28271A,T28311C,A28881G,C28883G		M:T63A,N:L13P,N:-33S,N:K203R,N:R204G,ORF1a:R135S,ORF1a:W3734L,ORF6:L61H,ORF9b:S10P,ORF9b:-27E,S:K440N,S:N477S,S:K478T,S:A484E,S:R493Q,S:R498Q,S:Y501N,S:H505Y		N/A	N/A	N/A	N/A	N/A	N/A	N/A	N/A	N/A	N/A	N:31-32,ORF9b:28-29		3000	0	good	27	10	0	good	0	24	107	445.833333	bad	115	22992-23074:7	50	mediocre	7		0		0	0	good		0	0	good	0
5894	EPI_ISL_11905484	21L	21L (BA.2)	Omicron	21L	BA.2.10.3	BA.2.10.3	6.250000	good	68	53	0	0	0	0	52	12	0	0	89247	2	29903	0.999966558539277	E:1,M:1,N:1,ORF1a:1,ORF1b:1,ORF3a:1,ORF6:1,ORF7a:1,ORF7b:1,ORF8:1,ORF9b:1,S:1	false	C241T,T670G,C2790T,C3037T,G4184A,C4321T,C9344T,A9424G,C9534T,C9866T,C10029T,C10198T,G10447A,C10449A,C12880T,C14408T,C15714T,T16342C,C17410T,A18163G,C19955T,A20055G,C21618T,A21759G,T21765C,G21987A,T22200G,G22578A,C22674T,T22679C,C22686T,A22688G,G22775A,A22786C,G22813T,T22882G,G22992A,C22995A,A23013C,A23040G,A23055G,A23063T,T23075C,A23403G,C23525T,T23599G,C23604A,C23854A,G23948T,A24424T,T24469A,C25000T,C25584T,C26270T,C26577G,G26709A,C26858T,A27259C,G27382C,A27383T,T27384C,C27807T,A28271T,G28460T,G28881A,G28882A,G28883C,A29510C	11288-11296,21633-21641,28362-28370,29734-29759			E:T9I,M:Q19E,M:A63T,N:D63Y,N:R203K,N:G204R,N:S413R,ORF1a:S135R,ORF1a:T842I,ORF1a:G1307S,ORF1a:L3027F,ORF1a:T3090I,ORF1a:L3201F,ORF1a:T3255I,ORF1a:P3395H,ORF1b:P314L,ORF1b:S959P,ORF1b:R1315C,ORF1b:I1566V,ORF1b:T2163I,ORF6:D61L,ORF9b:K59N,S:T19I,S:A27S,S:H66R,S:I68T,S:G142D,S:V213G,S:G339D,S:S371F,S:S373P,S:S375F,S:T376A,S:D405N,S:R408S,S:K417N,S:N440K,S:S477N,S:T478K,S:E484A,S:Q493R,S:Q498R,S:N501Y,S:Y505H,S:D614G,S:H655Y,S:N679K,S:P681H,S:N764K,S:D796Y,S:Q954H,S:N969K	N:E31-,N:R32-,N:S33-,ORF1a:S3675-,ORF1a:G3676-,ORF1a:F3677-,ORF9b:E27-,ORF9b:N28-,ORF9b:A29-,S:L24-,S:P25-,S:P26-		T26060C,T28311C		A21759G,G28460T	2	0	2	4	N:L13P,ORF3a:I223T,ORF9b:S10P		N:D63Y,ORF9b:K59N,S:H66R	3	0	3	6		internal_16e4	C9866T,T16342C,A21759G,T21765C,T26060C,T28311C,G28460T		N:L13P,N:D63Y,ORF1a:L3201F,ORF1b:S959P,ORF3a:I223T,ORF9b:S10P,ORF9b:K59N,S:H66R,S:I68T		BA.2.10.3	A21759G,T26060C,T28311C,G28460T		N:L13P,N:D63Y,ORF3a:I223T,ORF9b:S10P,ORF9b:K59N,S:H66R		N/A	N/A	N/A	N/A	N/A	N/A	N/A	N/A	N/A	N/A			3000	0	good	0	10	0	good	0	24	6	25	good	14		0	good	0		0		0	0	good		0	0	good	0
5893	EPI_ISL_11905485	21L	21L (BA.2)	Omicron	21L	BA.2.10	BA.2.10	650	bad	58	53	0	0	65	0	43	12	0	21	89198	10	29903	0.9975253319064977	E:1,M:1,N:1,ORF1a:0.996818904794365,ORF1b:1,ORF3a:1,ORF6:1,ORF7a:1,ORF7b:1,ORF8:1,ORF9b:1,S:0.9945054945054945	false	C241T,T670G,C2790T,G4184A,C4321T,C9344T,A9424G,C9534T,C9866T,C10029T,C10198T,G10447A,C10449A,C12880T,C14408T,C15714T,T16342C,C17410T,A18163G,C19955T,A20055G,C21618T,G21987A,T22200G,G22578A,C22674T,T22679C,C22686T,A22688G,G22775A,A22786C,G22813T,A23403G,C23525T,T23599G,C23854A,G23948T,A24424T,T24469A,C25000T,C25584T,C25791T,C26060T,C26270T,C26577G,G26709A,C26858T,G27382C,A27383T,T27384C,A27399T,C27807T,A28271T,C28311T,G28881A,G28882A,G28883C,A29510C	11288-11296,21633-21641,28362-28370,29734-29759			E:T9I,M:Q19E,M:A63T,N:P13L,N:R203K,N:G204R,N:S413R,ORF1a:S135R,ORF1a:T842I,ORF1a:G1307S,ORF1a:L3027F,ORF1a:T3090I,ORF1a:L3201F,ORF1a:T3255I,ORF1a:P3395H,ORF1b:P314L,ORF1b:S959P,ORF1b:R1315C,ORF1b:I1566V,ORF1b:T2163I,ORF3a:T223I,ORF6:D61L,ORF7a:K2N,ORF9b:P10S,S:T19I,S:A27S,S:G142D,S:V213G,S:G339D,S:S371F,S:S373P,S:S375F,S:T376A,S:D405N,S:R408S,S:K417N,S:D614G,S:H655Y,S:N679K,S:N764K,S:D796Y,S:Q954H,S:N969K	N:E31-,N:R32-,N:S33-,ORF1a:S3675-,ORF1a:G3676-,ORF1a:F3677-,ORF9b:E27-,ORF9b:N28-,ORF9b:A29-,S:L24-,S:P25-,S:P26-		T3037C,G22882T,A22992G,A22995C,C23013A,G23040A,G23055A,T23063A,C23075T,A23604C,C27259A		C25791T,A27399T	11	0	2	13	S:K440N,S:N477S,S:K478T,S:A484E,S:R493Q,S:R498Q,S:Y501N,S:H505Y,S:H681P		ORF7a:K2N	9	0	1	10	15-23,7111-7124,7219-7224,7289-7303,22987,23047-23049,23091,23093-23094,23112,23114-23117,29853-29861	internal_16e4	T3037C,C9866T,T16342C,G22882T,A22992G,A22995C,C23013A,G23040A,G23055A,T23063A,C23075T,A23604C,C25791T,C27259A,A27399T		ORF1a:L3201F,ORF1b:S959P,ORF7a:K2N,S:K440N,S:N477S,S:K478T,S:A484E,S:R493Q,S:R498Q,S:Y501N,S:H505Y,S:H681P		NODE_0001052	T3037C,G22882T,A22992G,A22995C,C23013A,G23040A,G23055A,T23063A,C23075T,A23604C,C25791T,C27259A,A27399T		ORF7a:K2N,S:K440N,S:N477S,S:K478T,S:A484E,S:R493Q,S:R498Q,S:Y501N,S:H505Y,S:H681P		N/A	N/A	N/A	N/A	N/A	N/A	N/A	N/A	N/A	N/A	ORF1a:2282-2287,ORF1a:2318-2320,ORF1a:2342-2346,S:495-496,S:510-511,S:517-519		3000	0	good	65	10	0	good	0	24	60	250	bad	68	22992-23074:7	50	mediocre	7		0		0	0	good		0	0	good	0
5895	EPI_ISL_11905483	21L	21L (BA.2)	Omicron	21L	BA.2.10.3	BA.2.10.3	367.361111	bad	59	18	0	0	27	0	48	6	0	4	89374	2	29903	0.9990636390997559	E:1,M:1,N:0.9952380952380953,ORF1a:1,ORF1b:1,ORF3a:1,ORF6:1,ORF7a:1,ORF7b:1,ORF8:1,ORF9b:0.9795918367346939,S:1	false	T670G,G4184A,C4321T,C9344T,A9424G,C9534T,C9866T,C10029T,C10198T,G10447A,C10449A,C12880T,C14408T,C15714T,T16342C,C17410T,A18163G,C19955T,A20055G,C21618T,T21765C,G21987A,T22200G,G22578A,C22674T,T22679C,C22686T,A22688G,G22775A,A22786C,G22813T,G22992A,C22995A,A23013C,A23040G,A23055G,A23063T,T23075C,A23403G,C23525T,T23599G,C23604A,C23854A,G23948T,A24424T,T24469A,C25000T,C25584T,C26060T,C26270T,C26577G,G26709A,C26858T,A27259C,G27382C,A27383T,C27807T,C28311T,A29510C	11288-11296,21633-21641			E:T9I,M:Q19E,M:A63T,N:P13L,N:S413R,ORF1a:S135R,ORF1a:G1307S,ORF1a:L3027F,ORF1a:T3090I,ORF1a:L3201F,ORF1a:T3255I,ORF1a:P3395H,ORF1b:P314L,ORF1b:S959P,ORF1b:R1315C,ORF1b:I1566V,ORF1b:T2163I,ORF3a:T223I,ORF6:D61L,ORF9b:P10S,S:T19I,S:A27S,S:I68T,S:G142D,S:V213G,S:G339D,S:S371F,S:S373P,S:S375F,S:T376A,S:D405N,S:R408S,S:K417N,S:S477N,S:T478K,S:E484A,S:Q493R,S:Q498R,S:N501Y,S:Y505H,S:D614G,S:H655Y,S:N679K,S:P681H,S:N764K,S:D796Y,S:Q954H,S:N969K	ORF1a:S3675-,ORF1a:G3676-,ORF1a:F3677-,S:L24-,S:P25-,S:P26-		T241C,T2790C,T3037C,G22882T,C27384T,T28271A,A28881G,A28882G,C28883G			9	0	0	9	N:-33S,N:K203R,N:R204G,ORF1a:I842T,ORF9b:-27E,S:K440N			6	0	0	6	28365-28369,29734-29754,29857	internal_16e4	T241C,T2790C,T3037C,C9866T,T16342C,T21765C,G22882T,C27384T,T28271A,A28881G,A28882G,C28883G		N:-33S,N:K203R,N:R204G,ORF1a:I842T,ORF1a:L3201F,ORF1b:S959P,ORF9b:-27E,S:I68T,S:K440N		BA.2.10.3	T241C,T2790C,T3037C,G22882T,C27384T,T28271A,A28881G,A28882G,C28883G		N:-33S,N:K203R,N:R204G,ORF1a:I842T,ORF9b:-27E,S:K440N		N/A	N/A	N/A	N/A	N/A	N/A	N/A	N/A	N/A	N/A	N:31-32,ORF9b:28-29		3000	0	good	27	10	0	good	0	24	46	191.666667	bad	54		0	good	0		0		0	0	good		0	0	good	0
5892	EPI_ISL_11905486	21L	21L (BA.2)	Omicron	21L	BA.2.10.1	BA.2.10.1	434.027778	bad	63	44	0	0	5	0	45	6	0	4	89299	1	29903	0.999832792696385	E:1,M:1,N:0.9952380952380953,ORF1a:1,ORF1b:1,ORF3a:1,ORF6:1,ORF7a:1,ORF7b:1,ORF8:1,ORF9b:0.9795918367346939,S:1	false	A2182G,C2790T,C3037T,G4184A,C4321T,C9344T,A9424G,C9534T,C9866T,C10029T,C10198T,G10447A,C10449A,C12880T,C14408T,C15714T,T16342C,C17410T,A18163G,C19524T,C19955T,A20055G,C21618T,G21987A,T22200G,G22578A,C22674T,T22679C,C22686T,A22688G,G22775A,A22786C,G22813T,G22992A,C22995A,A23040G,A23055G,A23063T,T23075C,C23525T,T23599G,C23604A,C23854A,G23948T,G23955A,A24424T,T24469A,C25000T,C25584T,C26060T,C26270T,C26577G,G26709A,C26858T,C26936T,A27259C,G27382C,T27384C,C27807T,A28271T,G28882A,C29423A,A29510C	11288-11296,21633-21641,29734-29759			E:T9I,M:Q19E,M:A63T,N:Q384K,N:S413R,ORF1a:T842I,ORF1a:G1307S,ORF1a:L3027F,ORF1a:T3090I,ORF1a:L3201F,ORF1a:T3255I,ORF1a:P3395H,ORF1b:P314L,ORF1b:S959P,ORF1b:R1315C,ORF1b:I1566V,ORF1b:T2163I,ORF3a:T223I,ORF6:D61H,S:T19I,S:A27S,S:G142D,S:V213G,S:G339D,S:S371F,S:S373P,S:S375F,S:T376A,S:D405N,S:R408S,S:K417N,S:S477N,S:T478K,S:Q493R,S:Q498R,S:N501Y,S:Y505H,S:H655Y,S:N679K,S:P681H,S:N764K,S:D796Y,S:G798D,S:Q954H,S:N969K	ORF1a:S3675-,ORF1a:G3676-,ORF1a:F3677-,S:L24-,S:P25-,S:P26-		T241C,G670T,G22882T,C23013A,G23403A,T27383A,T28311C,A28881G,C28883G		A2182G,C19524T,C26936T,C29423A	9	0	4	13	N:L13P,N:-33S,N:K203R,N:R204G,ORF1a:R135S,ORF9b:S10P,ORF9b:-27E,S:K440N,S:A484E,S:G614D		N:Q384K,ORF6:L61H	10	0	2	12	28365-28369	internal_16e4	T241C,G670T,A2182G,C9866T,T16342C,C19524T,G22882T,C23013A,G23403A,G23955A,C26936T,T27383A,T28311C,A28881G,C28883G,C29423A		N:L13P,N:-33S,N:K203R,N:R204G,N:Q384K,ORF1a:R135S,ORF1a:L3201F,ORF1b:S959P,ORF6:L61H,ORF9b:S10P,ORF9b:-27E,S:K440N,S:A484E,S:G614D,S:G798D		internal_ffa6	T241C,G670T,A2182G,C19524T,G22882T,C23013A,G23403A,C26936T,T27383A,T28311C,A28881G,C28883G,C29423A		N:L13P,N:-33S,N:K203R,N:R204G,N:Q384K,ORF1a:R135S,ORF6:L61H,ORF9b:S10P,ORF9b:-27E,S:K440N,S:A484E,S:G614D		N/A	N/A	N/A	N/A	N/A	N/A	N/A	N/A	N/A	N/A	N:31-32,ORF9b:28-29		3000	0	good	5	10	0	good	0	24	50	208.333333	bad	58		0	good	0		0		0	0	good		0	0	good	0
5898	EPI_ISL_11905479	21K	21K (BA.1)	Omicron	21K	BA.1.1	BA.1.1	29.340278	good	56	39	9	0	10	0	48	16	1	0	89287	7	29903	0.9994649366284319	E:1,M:1,N:1,ORF1a:1,ORF1b:1,ORF3a:1,ORF6:1,ORF7a:1,ORF7b:1,ORF8:1,ORF9b:1,S:1	false	C241T,C2470T,T5386G,G8393A,C10029T,C10449A,A11537G,T13195C,C14408T,C15240T,A18163G,C21110T,C21762T,C21846T,G22578A,G22599A,T22673C,C22674T,T22679C,C22686T,G22813T,T22882G,G22898A,G22992A,C22995A,A23013C,A23040G,G23048A,A23055G,A23063T,T23075C,C23202A,A23403G,C23525T,T23599G,C23604A,C23854A,G23948T,C24130A,A24424T,T24469A,C24503T,C25000T,C25584T,C26270T,C26522T,A26530G,C26577G,G26709A,C27807T,A28271T,C28311T,G28881A,G28882A,G28883C,C29358T	6513-6515,11285-11293,21765-21770,21987-21995,22194-22196,28362-28370	22204:GAGCCAGAA		E:T9I,M:D3G,M:Q19E,M:A63T,N:P13L,N:R203K,N:G204R,N:T362I,ORF1a:L2084I,ORF1a:A2710T,ORF1a:T3255I,ORF1a:P3395H,ORF1a:I3758V,ORF1b:P314L,ORF1b:I1566V,ORF1b:T2548I,ORF9b:P10S,S:A67V,S:T95I,S:Y145D,S:L212I,S:G339D,S:R346K,S:S371L,S:S373P,S:S375F,S:K417N,S:N440K,S:G446S,S:S477N,S:T478K,S:E484A,S:Q493R,S:G496S,S:Q498R,S:N501Y,S:Y505H,S:T547K,S:D614G,S:H655Y,S:N679K,S:P681H,S:N764K,S:D796Y,S:N856K,S:Q954H,S:N969K,S:L981F	N:E31-,N:R32-,N:S33-,ORF1a:S2083-,ORF1a:L3674-,ORF1a:S3675-,ORF1a:G3676-,ORF9b:E27-,ORF9b:N28-,ORF9b:A29-,S:H69-,S:V70-,S:G142-,S:V143-,S:Y144-,S:N211-	S:214:EPE	G2832A,T3037C,C27259A		C21110T,C26522T,C29358T	3	0	3	6	ORF1a:R856K		N:T362I,ORF1b:T2548I	1	0	2	3	15-17,20,23,29857-29861	NODE_0000994	C2470T,G2832A,T3037C,C21110T,G22599A,C26522T,C27259A,C29358T		N:T362I,ORF1a:R856K,ORF1b:T2548I,S:R346K		NODE_0001002	C2470T,G2832A,T3037C,C21110T,C26522T,C27259A,C29358T		N:T362I,ORF1a:R856K,ORF1b:T2548I		N/A	N/A	N/A	N/A	N/A	N/A	N/A	N/A	N/A	N/A			3000	0	good	10	10	0	good	0	24	13	54.166667	mediocre	21		0	good	0		0		0	0	good		0	0	good	0
5899	EPI_ISL_11905478	21L	21L (BA.2)	Omicron	21L	BA.2.23	BA.2.23	1081.250000	bad	53	18	0	0	82	0	39	6	0	16	89322	9	29903	0.9969902685349296	E:1,M:1,N:0.9952380952380953,ORF1a:0.9981822313110656,ORF1b:1,ORF3a:1,ORF6:1,ORF7a:1,ORF7b:0.9545454545454546,ORF8:0.9918032786885246,ORF9b:0.9795918367346939,S:0.9992150706436421	false	C241T,C2790T,C3037T,G4184A,C4321T,C9344T,A9424G,C9534T,C9866T,C10029T,C10198T,G10447A,C10449A,C12880T,C14408T,C15714T,C17410T,A18163G,G19549T,C19955T,A20055G,C21618T,T21765C,G21987A,T22200G,G22578A,C22674T,T22679C,C22686T,A22688G,G22775A,A22786C,G22813T,A23403G,C23525T,T23599G,C23604A,C23854A,G23948T,A24424T,T24469A,C25000T,C25584T,C26060T,C26270T,C26577G,G26709A,C26858T,A27259C,G27382C,A27383T,T27384C,A29510C	11288-11296,21633-21641			E:T9I,M:Q19E,M:A63T,N:S413R,ORF1a:T842I,ORF1a:G1307S,ORF1a:L3027F,ORF1a:T3090I,ORF1a:L3201F,ORF1a:T3255I,ORF1a:P3395H,ORF1b:P314L,ORF1b:R1315C,ORF1b:I1566V,ORF1b:A2028S,ORF1b:T2163I,ORF3a:T223I,ORF6:D61L,S:T19I,S:A27S,S:I68T,S:G142D,S:V213G,S:G339D,S:S371F,S:S373P,S:S375F,S:T376A,S:D405N,S:R408S,S:K417N,S:D614G,S:H655Y,S:N679K,S:P681H,S:N764K,S:D796Y,S:Q954H,S:N969K	ORF1a:S3675-,ORF1a:G3676-,ORF1a:F3677-,S:L24-,S:P25-,S:P26-		G22882T,A22992G,A22995C,C23013A,G23040A,G23055A,T23063A,C23075T,T27807C,T28271A,T28311C,A28881G,A28882G,C28883G		G19549T,T21765C	14	0	2	16	N:L13P,N:-33S,N:K203R,N:R204G,ORF9b:S10P,ORF9b:-27E,S:K440N,S:N477S,S:K478T,S:A484E,S:R493Q,S:R498Q,S:Y501N,S:H505Y		ORF1b:A2028S,S:I68T	14	0	2	16	23,4559,4616,7272-7273,7293-7304,22984,27878-27879,27943-27944,28365-28369,29734-29757,29783-29789,29795-29803,29832-29838,29854-29861	internal_16e4	G670T,C9866T,G19549T,T21765C,G22882T,A22992G,A22995C,C23013A,G23040A,G23055A,T23063A,C23075T,T27807C,T28271A,T28311C,A28881G,A28882G,C28883G		N:L13P,N:-33S,N:K203R,N:R204G,ORF1a:R135S,ORF1a:L3201F,ORF1b:A2028S,ORF9b:S10P,ORF9b:-27E,S:I68T,S:K440N,S:N477S,S:K478T,S:A484E,S:R493Q,S:R498Q,S:Y501N,S:H505Y		NODE_0001047	G19549T,T21765C,G22882T,A22992G,A22995C,C23013A,G23040A,G23055A,T23063A,C23075T,T27807C,T28271A,T28311C,A28881G,A28882G,C28883G		N:L13P,N:-33S,N:K203R,N:R204G,ORF1b:A2028S,ORF9b:S10P,ORF9b:-27E,S:I68T,S:K440N,S:N477S,S:K478T,S:A484E,S:R493Q,S:R498Q,S:Y501N,S:H505Y		N/A	N/A	N/A	N/A	N/A	N/A	N/A	N/A	N/A	N/A	ORF1a:1432,ORF1a:1451,ORF1a:2336,ORF1a:2343-2347,S:474,ORF7b:41-42,ORF8:17,N:31-32,ORF9b:28-29		3000	0	good	82	10	0	good	0	24	78	325	bad	86	22992-23074:7	50	mediocre	7		0		0	0	good		0	0	good	0
5897	EPI_ISL_11905481	21L	21L (BA.2)	Omicron	21L	BA.2	BA.2	21.006944	good	64	44	0	0	6	0	50	6	0	4	89291	2	29903	0.999765909774939	E:1,M:1,N:0.9952380952380953,ORF1a:1,ORF1b:1,ORF3a:1,ORF6:1,ORF7a:1,ORF7b:1,ORF8:1,ORF9b:0.9795918367346939,S:1	false	T670G,C2790T,C3037T,G4184A,C4321T,C8739T,C9344T,A9424G,C9534T,C9866T,C10029T,C10198T,G10447A,C10449A,C12880T,C14408T,C15714T,C17410T,A18163G,C19955T,A20055G,C21618T,G21987A,T22200G,G22578A,C22674T,T22679C,C22686T,A22688G,G22775A,A22786C,G22813T,G22992A,C22995A,A23013C,A23040G,A23055G,A23063T,T23075C,A23403G,C23525T,T23599G,C23604A,C23854A,G23948T,A24424T,T24469A,C25000T,C25584T,C26060T,C26270T,C26577G,G26709A,C26858T,A27259C,G27382C,A27383T,T27384C,A28271T,C28311T,G28881A,G28882A,G28883C,A29510C	11288-11296,21633-21641,29734-29759			E:T9I,M:Q19E,M:A63T,N:P13L,N:R203K,N:G204R,N:S413R,ORF1a:S135R,ORF1a:T842I,ORF1a:G1307S,ORF1a:T2825I,ORF1a:L3027F,ORF1a:T3090I,ORF1a:L3201F,ORF1a:T3255I,ORF1a:P3395H,ORF1b:P314L,ORF1b:R1315C,ORF1b:I1566V,ORF1b:T2163I,ORF3a:T223I,ORF6:D61L,ORF9b:P10S,S:T19I,S:A27S,S:G142D,S:V213G,S:G339D,S:S371F,S:S373P,S:S375F,S:T376A,S:D405N,S:R408S,S:K417N,S:S477N,S:T478K,S:E484A,S:Q493R,S:Q498R,S:N501Y,S:Y505H,S:D614G,S:H655Y,S:N679K,S:P681H,S:N764K,S:D796Y,S:Q954H,S:N969K	ORF1a:S3675-,ORF1a:G3676-,ORF1a:F3677-,S:L24-,S:P25-,S:P26-		T241C,G22882T,T27807C		C8739T	3	0	1	4	N:-33S,ORF9b:-27E,S:K440N		ORF1a:T2825I	3	0	1	4	28365-28369,29857	internal_16e4	T241C,C8739T,C9866T,G22882T,T27807C		N:-33S,ORF1a:T2825I,ORF1a:L3201F,ORF9b:-27E,S:K440N		internal_16e4	T241C,C8739T,C9866T,G22882T,T27807C		N:-33S,ORF1a:T2825I,ORF1a:L3201F,ORF9b:-27E,S:K440N		N/A	N/A	N/A	N/A	N/A	N/A	N/A	N/A	N/A	N/A	N:31-32,ORF9b:28-29		3000	0	good	6	10	0	good	0	24	11	45.833333	mediocre	19		0	good	0		0		0	0	good		0	0	good	0
5903	EPI_ISL_11905472	21L	21L (BA.2)	Omicron	21L	BA.2.23	BA.2.23	826.562500	bad	55	27	0	0	24	0	41	12	0	0	89359	2	29903	0.9991639634819249	E:1,M:1,N:1,ORF1a:1,ORF1b:1,ORF3a:1,ORF6:1,ORF7a:1,ORF7b:1,ORF8:1,ORF9b:1,S:1	false	G407A,C2790T,C3037T,G4184A,C4321T,C4893T,C9344T,A9424G,C9866T,C10029T,C10198T,G10447A,C10449A,C12880T,C14408T,C15714T,C17410T,A18163G,C19955T,A20055G,C21618T,G21987A,T22200G,C22674T,T22679C,C22686T,A22688G,G22775A,A22786C,G22992A,C22995A,A23013C,A23403G,C23525T,T23599G,C23604A,C23854A,G23948T,A24424T,T24469A,C25000T,C26060T,C26270T,C26577G,G26709A,C26858T,G27382C,A27383T,T27384C,C27807T,A28271T,G28881A,G28882A,G28883C,A29510C	11288-11296,21633-21641,28362-28370			E:T9I,M:Q19E,M:A63T,N:R203K,N:G204R,N:S413R,ORF1a:D48N,ORF1a:T842I,ORF1a:G1307S,ORF1a:T1543I,ORF1a:L3027F,ORF1a:L3201F,ORF1a:T3255I,ORF1a:P3395H,ORF1b:P314L,ORF1b:R1315C,ORF1b:I1566V,ORF1b:T2163I,ORF3a:T223I,ORF6:D61L,S:T19I,S:A27S,S:G142D,S:V213G,S:S371F,S:S373P,S:S375F,S:T376A,S:D405N,S:R408S,S:S477N,S:T478K,S:E484A,S:D614G,S:H655Y,S:N679K,S:P681H,S:N764K,S:D796Y,S:Q954H,S:N969K	N:E31-,N:R32-,N:S33-,ORF1a:S3675-,ORF1a:G3676-,ORF1a:F3677-,ORF9b:E27-,ORF9b:N28-,ORF9b:A29-,S:L24-,S:P25-,S:P26-		T241C,T9534C,A22578G,T22813G,G22882T,G23040A,G23055A,T23063A,C23075T,T25584C,C27259A,T28311C	C4893T|25H	G407A	12	1	1	14	N:L13P,ORF1a:I3090T,ORF9b:S10P,S:D339G,S:N417K,S:K440N,S:R493Q,S:R498Q,S:Y501N,S:H505Y		ORF1a:D48N,ORF1a:T1543I	10	0	2	12	29734-29754,29837,29856-29857	internal_16e4	T241C,G407A,G670T,C4893T,T9534C,C9866T,A22578G,T22813G,G22882T,G23040A,G23055A,T23063A,C23075T,T25584C,C27259A,T28311C		N:L13P,ORF1a:D48N,ORF1a:R135S,ORF1a:T1543I,ORF1a:I3090T,ORF1a:L3201F,ORF9b:S10P,S:D339G,S:N417K,S:K440N,S:R493Q,S:R498Q,S:Y501N,S:H505Y		NODE_0001047	T241C,G407A,C4893T,T9534C,A22578G,T22813G,G22882T,G23040A,G23055A,T23063A,C23075T,T25584C,C27259A,T28311C		N:L13P,ORF1a:D48N,ORF1a:T1543I,ORF1a:I3090T,ORF9b:S10P,S:D339G,S:N417K,S:K440N,S:R493Q,S:R498Q,S:Y501N,S:H505Y		N/A	N/A	N/A	N/A	N/A	N/A	N/A	N/A	N/A	N/A			3000	0	good	24	10	0	good	0	24	69	287.500000	bad	77		0	good	0		0		0	0	good		0	0	good	0
5902	EPI_ISL_11905473	21L	21L (BA.2)	Omicron	21L	BA.2	BA.2	925	bad	55	44	0	0	21	0	41	6	0	6	89312	2	29903	0.9992642878640939	E:1,M:1,N:0.9952380952380953,ORF1a:0.9995455578277664,ORF1b:1,ORF3a:1,ORF6:1,ORF7a:1,ORF7b:1,ORF8:1,ORF9b:0.9795918367346939,S:1	false	C241T,T670G,G2498A,G4184A,C4321T,C6525T,C9344T,A9424G,C9534T,C9866T,C10029T,C10198T,G10447A,C10449A,C12880T,C14408T,C15714T,C17410T,A18163G,C19955T,A20055G,C21618T,G21987A,T22200G,G22578A,C22674T,T22679C,C22686T,A22688G,A22786C,G22813T,A23403G,C23525T,T23599G,C23604A,C23854A,A24424T,T24469A,C25000T,C25584T,C26060T,C26270T,C26577G,G26709A,C26858T,A27259C,G27382C,T27384C,C27807T,A28271T,C28311T,G28881A,G28882A,G28883C,A29510C	11288-11296,21633-21641,29734-29759			E:T9I,M:Q19E,M:A63T,N:P13L,N:R203K,N:G204R,N:S413R,ORF1a:S135R,ORF1a:E745K,ORF1a:G1307S,ORF1a:T2087I,ORF1a:L3027F,ORF1a:T3090I,ORF1a:L3201F,ORF1a:T3255I,ORF1a:P3395H,ORF1b:P314L,ORF1b:R1315C,ORF1b:I1566V,ORF1b:T2163I,ORF3a:T223I,ORF6:D61H,ORF9b:P10S,S:T19I,S:A27S,S:G142D,S:V213G,S:G339D,S:S371F,S:S373P,S:S375F,S:T376A,S:R408S,S:K417N,S:D614G,S:H655Y,S:N679K,S:P681H,S:N764K,S:Q954H,S:N969K	ORF1a:S3675-,ORF1a:G3676-,ORF1a:F3677-,S:L24-,S:P25-,S:P26-		T2790C,T3037C,A22775G,G22882T,A22992G,A22995C,C23013A,G23040A,G23055A,T23063A,C23075T,T23948G,T27383A		G2498A,C6525T	13	0	2	15	N:-33S,ORF1a:I842T,ORF9b:-27E,S:N405D,S:K440N,S:N477S,S:K478T,S:A484E,S:R493Q,S:R498Q,S:Y501N,S:H505Y,S:Y796D		ORF1a:E745K,ORF1a:T2087I,ORF6:L61H	13	0	3	16	16-20,22,7295-7299,28365-28369,29857-29861	internal_16e4	G2498A,T2790C,T3037C,C6525T,C9866T,A22775G,G22882T,A22992G,A22995C,C23013A,G23040A,G23055A,T23063A,C23075T,T23948G,T27383A		N:-33S,ORF1a:E745K,ORF1a:I842T,ORF1a:T2087I,ORF1a:L3201F,ORF6:L61H,ORF9b:-27E,S:N405D,S:K440N,S:N477S,S:K478T,S:A484E,S:R493Q,S:R498Q,S:Y501N,S:H505Y,S:Y796D		internal_16e4	G2498A,T2790C,T3037C,C6525T,C9866T,A22775G,G22882T,A22992G,A22995C,C23013A,G23040A,G23055A,T23063A,C23075T,T23948G,T27383A		N:-33S,ORF1a:E745K,ORF1a:I842T,ORF1a:T2087I,ORF1a:L3201F,ORF6:L61H,ORF9b:-27E,S:N405D,S:K440N,S:N477S,S:K478T,S:A484E,S:R493Q,S:R498Q,S:Y501N,S:H505Y,S:Y796D		N/A	N/A	N/A	N/A	N/A	N/A	N/A	N/A	N/A	N/A	ORF1a:2344-2345,N:31-32,ORF9b:28-29		3000	0	good	21	10	0	good	0	24	72	300	bad	80	22992-23074:7	50	mediocre	7		0		0	0	good		0	0	good	0
5905	EPI_ISL_11905470	21L	21L (BA.2)	Omicron	21L	BA.2	BA.2	1081.250000	bad	54	44	0	0	8	0	38	6	0	4	89329	2	29903	0.999699026853493	E:1,M:1,N:0.9952380952380953,ORF1a:1,ORF1b:1,ORF3a:1,ORF6:1,ORF7a:1,ORF7b:1,ORF8:1,ORF9b:0.9795918367346939,S:1	false	C241T,T670G,C2790T,C3037T,G4184A,C4321T,A9052T,C9344T,A9424G,C9534T,C9866T,C10029T,C10198T,G10447A,C10449A,T10722G,C12880T,C14408T,C15714T,C17410T,A18163G,C19955T,A20055G,C21618T,G21987A,T22200G,G22578A,C22674T,T22679C,C22686T,A22688G,G22775A,A22786C,G22813T,A23403G,C23525T,T23599G,C23854A,G23948T,A24424T,T24469A,C25000T,C25584T,C26060T,C26270T,C26577G,G26709A,C26858T,A27259C,G27382C,T27384C,C27807T,G28882A,A29510C	11288-11296,21633-21641,29734-29759			E:T9I,M:Q19E,M:A63T,N:S413R,ORF1a:S135R,ORF1a:T842I,ORF1a:G1307S,ORF1a:L3027F,ORF1a:T3090I,ORF1a:L3201F,ORF1a:T3255I,ORF1a:P3395H,ORF1a:F3486C,ORF1b:P314L,ORF1b:R1315C,ORF1b:I1566V,ORF1b:T2163I,ORF3a:T223I,ORF6:D61H,S:T19I,S:A27S,S:G142D,S:V213G,S:G339D,S:S371F,S:S373P,S:S375F,S:T376A,S:D405N,S:R408S,S:K417N,S:D614G,S:H655Y,S:N679K,S:N764K,S:D796Y,S:Q954H,S:N969K	ORF1a:S3675-,ORF1a:G3676-,ORF1a:F3677-,S:L24-,S:P25-,S:P26-		G22882T,A22992G,A22995C,C23013A,G23040A,G23055A,T23063A,C23075T,A23604C,T27383A,T28271A,T28311C,A28881G,C28883G		A9052T,T10722G	14	0	2	16	N:L13P,N:-33S,N:K203R,N:R204G,ORF9b:S10P,ORF9b:-27E,S:K440N,S:N477S,S:K478T,S:A484E,S:R493Q,S:R498Q,S:Y501N,S:H505Y,S:H681P		ORF1a:F3486C,ORF6:L61H	15	0	2	17	28365-28369,29857-29859	internal_16e4	A9052T,C9866T,T10722G,G22882T,A22992G,A22995C,C23013A,G23040A,G23055A,T23063A,C23075T,A23604C,T27383A,T28271A,T28311C,A28881G,C28883G		N:L13P,N:-33S,N:K203R,N:R204G,ORF1a:L3201F,ORF1a:F3486C,ORF6:L61H,ORF9b:S10P,ORF9b:-27E,S:K440N,S:N477S,S:K478T,S:A484E,S:R493Q,S:R498Q,S:Y501N,S:H505Y,S:H681P		internal_16e4	A9052T,C9866T,T10722G,G22882T,A22992G,A22995C,C23013A,G23040A,G23055A,T23063A,C23075T,A23604C,T27383A,T28271A,T28311C,A28881G,C28883G		N:L13P,N:-33S,N:K203R,N:R204G,ORF1a:L3201F,ORF1a:F3486C,ORF6:L61H,ORF9b:S10P,ORF9b:-27E,S:K440N,S:N477S,S:K478T,S:A484E,S:R493Q,S:R498Q,S:Y501N,S:H505Y,S:H681P		N/A	N/A	N/A	N/A	N/A	N/A	N/A	N/A	N/A	N/A	N:31-32,ORF9b:28-29		3000	0	good	8	10	0	good	0	24	78	325	bad	86	22992-23074:7	50	mediocre	7		0		0	0	good		0	0	good	0
5901	EPI_ISL_11905475	21L	21L (BA.2)	Omicron	21L	BA.2	BA.2	307.998272	bad	62	27	0	0	657	0	42	12	0	196	88677	9	29903	0.9777614286192021	E:1,M:1,N:1,ORF1a:0.9870483980913429,ORF1b:0.9981454005934718,ORF3a:1,ORF6:1,ORF7a:0.7622950819672131,ORF7b:0.6590909090909091,ORF8:0.7950819672131147,ORF9b:1,S:0.9489795918367347	false	C241T,T670G,C2749T,C2790T,C3037T,C3168T,G4184A,C4321T,C9344T,A9424G,C9534T,C9866T,C10029T,C10198T,G10447A,C10449A,C12880T,C14408T,C15714T,C17410T,G17562T,A18163G,C19955T,A20055G,G20469A,C21618T,G21987A,T22200G,G22578A,C22674T,T22679C,C22686T,A22688G,G22775A,G22813T,A23403G,C23525T,T23599G,C23604A,C23854A,G23948T,A24424T,T24469A,C25000T,C25584T,C26060T,C26270T,C26577G,G26709A,C26858T,A27259C,G27382C,A27383T,T27384C,C27807T,A28271T,C28311T,G28881A,G28882A,G28883C,T28912C,A29510C	11288-11296,21633-21641,28362-28370			E:T9I,M:Q19E,M:A63T,N:P13L,N:R203K,N:G204R,N:S413R,ORF1a:S135R,ORF1a:T842I,ORF1a:A968V,ORF1a:G1307S,ORF1a:L3027F,ORF1a:T3090I,ORF1a:L3201F,ORF1a:T3255I,ORF1a:P3395H,ORF1b:P314L,ORF1b:R1315C,ORF1b:I1566V,ORF1b:T2163I,ORF3a:T223I,ORF6:D61L,ORF9b:P10S,S:T19I,S:A27S,S:G142D,S:V213G,S:G339D,S:S371F,S:S373P,S:S375F,S:T376A,S:D405N,S:K417N,S:D614G,S:H655Y,S:N679K,S:P681H,S:N764K,S:D796Y,S:Q954H,S:N969K	N:E31-,N:R32-,N:S33-,ORF1a:S3675-,ORF1a:G3676-,ORF1a:F3677-,ORF9b:E27-,ORF9b:N28-,ORF9b:A29-,S:L24-,S:P25-,S:P26-		C22786A,G22882T,C23013A,G23040A,G23055A,T23063A,C23075T	C2749T|20J	C3168T,G17562T,G20469A,T28912C	7	1	4	12	S:S408R,S:K440N,S:A484E,S:R493Q,S:R498Q,S:Y501N,S:H505Y		ORF1a:A968V	7	0	1	8	15-24,4448-4458,4556-4562,4599,4602-4635,7106-7125,7155-7171,7175-7177,7218-7239,7254,7273-7311,15101,15122-15123,16233-16234,16392-16393,22333-22353,22370-22382,22412-22437,22466-22477,22514-22520,22914-22916,22934-22936,22938-22941,22951-22998,23042-23049,23088-23095,23098-23128,27542,27544-27579,27594-27638,27845-27896,27915-27916,27930-27967,27996-28007,28044-28050,28056-28059,28087-28088,29734-29804,29830-29839,29841-29861	internal_16e4	C2749T,C3168T,C9866T,G17562T,G20469A,C22786A,G22882T,C23013A,G23040A,G23055A,T23063A,C23075T,T28912C		ORF1a:A968V,ORF1a:L3201F,S:S408R,S:K440N,S:A484E,S:R493Q,S:R498Q,S:Y501N,S:H505Y		internal_16e4	C2749T,C3168T,C9866T,G17562T,G20469A,C22786A,G22882T,C23013A,G23040A,G23055A,T23063A,C23075T,T28912C		ORF1a:A968V,ORF1a:L3201F,S:S408R,S:K440N,S:A484E,S:R493Q,S:R498Q,S:Y501N,S:H505Y		N/A	N/A	N/A	N/A	N/A	N/A	N/A	N/A	N/A	N/A	ORF1a:1395-1398,ORF1a:1431-1433,ORF1a:1445-1457,ORF1a:2281-2287,ORF1a:2297-2302,ORF1a:2304,ORF1a:2318-2325,ORF1a:2330,ORF1a:2336-2349,ORF1b:545,ORF1b:552,ORF1b:922-923,ORF1b:976,S:258-264,S:270-274,S:284-292,S:302-305,S:318-320,S:451-452,S:458-460,S:464-479,S:494-496,S:509-511,S:513-522,ORF7a:50-62,ORF7a:67-82,ORF7b:30-44,ORF8:1,ORF8:8,ORF8:13-25,ORF8:35-38,ORF8:51-53,ORF8:55-56,ORF8:65		3000	13.222222	good	657	10	0	good	0	24	42	175	bad	50		0	good	0		0		0	0	good		0	0	good	0
5908	EPI_ISL_11905467	21L	21L (BA.2)	Omicron	21L	BA.2	BA.2	291.840278	bad	59	53	0	0	6	0	46	9	0	5	89274	3	29903	0.9997324683142159	E:1,M:1,N:0.9928571428571429,ORF1a:1,ORF1b:1,ORF3a:1,ORF6:1,ORF7a:1,ORF7b:1,ORF8:1,ORF9b:0.9795918367346939,S:1	false	C241T,C2790T,G4184A,C9344T,A9424G,C9534T,C9866T,C10029T,C10198T,G10447A,C10449A,C12880T,C14408T,C15714T,C17410T,A18163G,C19955T,A20055G,C21618T,G21987A,T22200G,G22578A,C22674T,T22679C,C22686T,A22688G,G22775A,A22786C,G22813T,G22992A,C22995A,A23013C,A23040G,A23055G,A23063T,T23075C,A23403G,C23525T,T23599G,C23604A,C23854A,G23948T,A24424T,T24469A,C25000T,C25416T,C26060T,C26270T,C26577G,G26709A,C26858T,A27259C,A27383T,C27807T,A28271T,G28881A,G28882A,G28883C,A29510C	509-517,11288-11296,21633-21641,29734-29759			E:T9I,M:Q19E,M:A63T,N:R203K,N:G204R,N:S413R,ORF1a:T842I,ORF1a:G1307S,ORF1a:L3027F,ORF1a:T3090I,ORF1a:L3201F,ORF1a:T3255I,ORF1a:P3395H,ORF1b:P314L,ORF1b:R1315C,ORF1b:I1566V,ORF1b:T2163I,ORF3a:T223I,ORF6:D61V,S:T19I,S:A27S,S:G142D,S:V213G,S:G339D,S:S371F,S:S373P,S:S375F,S:T376A,S:D405N,S:R408S,S:K417N,S:S477N,S:T478K,S:E484A,S:Q493R,S:Q498R,S:N501Y,S:Y505H,S:D614G,S:H655Y,S:N679K,S:P681H,S:N764K,S:D796Y,S:Q954H,S:N969K	ORF1a:G82-,ORF1a:H83-,ORF1a:V84-,ORF1a:S3675-,ORF1a:G3676-,ORF1a:F3677-,S:L24-,S:P25-,S:P26-		G670T,T3037C,T4321C,G22882T,T25584C,C27382G,C27384T,T28311C			8	0	0	8	N:L13P,ORF1a:R135S,ORF9b:S10P,ORF9b:-27E,S:K440N		ORF6:L61V	5	0	1	6	28365-28370	internal_16e4	G670T,T3037C,T4321C,C9866T,G22882T,C25416T,T25584C,C27382G,C27384T,T28311C	509-517	N:L13P,ORF1a:R135S,ORF1a:L3201F,ORF6:L61V,ORF9b:S10P,ORF9b:-27E,S:K440N	ORF1a:G82-,ORF1a:H83-,ORF1a:V84-	internal_16e4	G670T,T3037C,T4321C,C9866T,G22882T,C25416T,T25584C,C27382G,C27384T,T28311C	509-517	N:L13P,ORF1a:R135S,ORF1a:L3201F,ORF6:L61V,ORF9b:S10P,ORF9b:-27E,S:K440N	ORF1a:G82-,ORF1a:H83-,ORF1a:V84-	N/A	N/A	N/A	N/A	N/A	N/A	N/A	N/A	N/A	N/A	N:31-33,ORF9b:28-29		3000	0	good	6	10	0	good	0	24	41	170.833333	bad	49		0	good	0		0		0	0	good		0	0	good	0
5904	EPI_ISL_11905471	21L	21L (BA.2)	Omicron	21L	BA.2	BA.2	525.173611	bad	57	27	0	0	150	0	42	12	0	42	89204	9	29903	0.9947162492057653	E:1,M:1,N:1,ORF1a:0.9936378095887298,ORF1b:1,ORF3a:1,ORF6:1,ORF7a:1,ORF7b:1,ORF8:1,ORF9b:1,S:0.989010989010989	false	T670G,C2790T,C3037T,G4184A,C4321T,C6016T,C9344T,A9424G,C9534T,C9866T,C10029T,C10198T,G10447A,C10449A,C12880T,C14408T,C15714T,C17410T,A18163G,C19955T,A20055G,C21618T,G21987A,T22200G,G22578A,C22674T,T22679C,C22686T,A22688G,G22775A,A22786C,G22813T,A23403G,C23525T,T23599G,C23604A,C23854A,G23948T,G23955A,A24424T,T24469A,C25000T,C25584T,C25777T,C26060T,C26270T,C26577G,G26709A,A27259C,G27382C,A27383T,T27384C,A28271T,G28881A,G28882A,G28883C,A29510C	11288-11296,21633-21641,28362-28370			E:T9I,M:Q19E,M:A63T,N:R203K,N:G204R,N:S413R,ORF1a:S135R,ORF1a:T842I,ORF1a:G1307S,ORF1a:L3027F,ORF1a:T3090I,ORF1a:L3201F,ORF1a:T3255I,ORF1a:P3395H,ORF1b:P314L,ORF1b:R1315C,ORF1b:I1566V,ORF1b:T2163I,ORF3a:L129F,ORF3a:T223I,ORF6:D61L,S:T19I,S:A27S,S:G142D,S:V213G,S:G339D,S:S371F,S:S373P,S:S375F,S:T376A,S:D405N,S:R408S,S:K417N,S:D614G,S:H655Y,S:N679K,S:P681H,S:N764K,S:D796Y,S:G798D,S:Q954H,S:N969K	N:E31-,N:R32-,N:S33-,ORF1a:S3675-,ORF1a:G3676-,ORF1a:F3677-,ORF9b:E27-,ORF9b:N28-,ORF9b:A29-,S:L24-,S:P25-,S:P26-		T241C,G22882T,C23013A,G23040A,G23055A,T23063A,C23075T,T26858C,T27807C,T28311C		C6016T,G23955A,C25777T	10	0	3	13	N:L13P,ORF9b:S10P,S:K440N,S:A484E,S:R493Q,S:R498Q,S:Y501N,S:H505Y		ORF3a:L129F,S:G798D	8	0	2	10	23,47,4452-4463,4470-4475,4560-4561,4583-4587,4613-4618,4631,7112-7124,7177-7178,7285-7304,22916,22968-22997,23047-23049,29734-29759,29771-29774,29787,29833-29838,29853-29862	internal_16e4	T241C,C6016T,C9866T,G22882T,C23013A,G23040A,G23055A,T23063A,C23075T,G23955A,C25777T,T26858C,T27807C,T28311C		N:L13P,ORF1a:L3201F,ORF3a:L129F,ORF9b:S10P,S:K440N,S:A484E,S:R493Q,S:R498Q,S:Y501N,S:H505Y,S:G798D		internal_16e4	T241C,C6016T,C9866T,G22882T,C23013A,G23040A,G23055A,T23063A,C23075T,G23955A,C25777T,T26858C,T27807C,T28311C		N:L13P,ORF1a:L3201F,ORF3a:L129F,ORF9b:S10P,S:K440N,S:A484E,S:R493Q,S:R498Q,S:Y501N,S:H505Y,S:G798D		N/A	N/A	N/A	N/A	N/A	N/A	N/A	N/A	N/A	N/A	ORF1a:1396-1400,ORF1a:1402-1404,ORF1a:1432,ORF1a:1440-1441,ORF1a:1450-1451,ORF1a:1456,ORF1a:2283-2287,ORF1a:2304-2305,ORF1a:2341-2347,S:452,S:469-479,S:495-496		3000	0	good	150	10	0	good	0	24	55	229.166667	bad	63		0	good	0		0		0	0	good		0	0	good	0
5900	EPI_ISL_11905477	21L	21L (BA.2)	Omicron	21L	BA.2	BA.2	606.737040	bad	54	27	0	0	718	0	39	12	0	231	88600	25	29903	0.9751864361435307	E:1,M:1,N:1,ORF1a:0.983640081799591,ORF1b:0.9844213649851632,ORF3a:1,ORF6:1,ORF7a:0.8278688524590164,ORF7b:0.6590909090909091,ORF8:0.6311475409836066,ORF9b:1,S:0.9717425431711146	false	C241T,T670G,C2790T,G4184A,C4321T,C9344T,A9424G,C9534T,C9866T,C10029T,C10198T,G10447A,C10449A,C12880T,C14408T,C15714T,C17410T,A18163G,C19955T,A20055G,C21618T,T21765C,G21987A,T22200G,G22578A,C22674T,T22679C,C22686T,A22688G,G22775A,A22786C,G22813T,A23403G,C23525T,T23599G,C23604A,C23854A,G23948T,A24424T,T24469A,C25000T,C25584T,C26060T,C26270T,C26858T,A27259C,G27382C,A27383T,T27384C,A28271T,G28881A,G28882A,G28883C,A29510C	11288-11296,21633-21641,28362-28370			E:T9I,N:R203K,N:G204R,N:S413R,ORF1a:S135R,ORF1a:T842I,ORF1a:G1307S,ORF1a:L3027F,ORF1a:T3090I,ORF1a:L3201F,ORF1a:T3255I,ORF1a:P3395H,ORF1b:P314L,ORF1b:R1315C,ORF1b:I1566V,ORF1b:T2163I,ORF3a:T223I,ORF6:D61L,S:T19I,S:A27S,S:I68T,S:G142D,S:V213G,S:G339D,S:S371F,S:S373P,S:S375F,S:T376A,S:D405N,S:R408S,S:K417N,S:D614G,S:H655Y,S:N679K,S:P681H,S:N764K,S:D796Y,S:Q954H,S:N969K	N:E31-,N:R32-,N:S33-,ORF1a:S3675-,ORF1a:G3676-,ORF1a:F3677-,ORF9b:E27-,ORF9b:N28-,ORF9b:A29-,S:L24-,S:P25-,S:P26-		T3037C,G22882T,C23013A,G23040A,G23055A,T23063A,C23075T,G26577C,A26709G,T27807C,T28311C		T21765C	11	0	1	12	M:E19Q,M:T63A,N:L13P,ORF9b:S10P,S:K440N,S:A484E,S:R493Q,S:R498Q,S:Y501N,S:H505Y		S:I68T	10	0	1	11	4427-4430,4449-4460,4473-4480,4525-4527,4555-4562,4585-4638,4648,7106-7125,7155-7161,7174-7178,7212-7225,7238-7239,7269,7271-7276,7279-7281,7284-7286,7288-7310,10958-10960,10974-10977,10996-10999,14921-14924,14940-14945,14975-14979,15008-15022,15046-15048,15135,16207,16227-16234,16267-16269,16296-16299,16323-16332,21163,21185,21202-21222,21233,21260-21264,21292-21297,21327-21335,22339-22353,22377-22382,22518,22915-22916,22934-22939,22956-22958,22960-22998,23047-23050,23088,23108-23119,23126-23127,27538,27540-27542,27556-27579,27598-27605,27619-27640,27843-27898,27914-27916,27927-27946,27953-27955,27958-27966,27987-28028,28042-28065,28076-28088,29684-29686,29704-29717,29734-29805,29830-29840,29852-29861	internal_16e4	T3037C,C9866T,T21765C,G22882T,C23013A,G23040A,G23055A,T23063A,C23075T,G26577C,A26709G,T27807C,T28311C		M:E19Q,M:T63A,N:L13P,ORF1a:L3201F,ORF9b:S10P,S:I68T,S:K440N,S:A484E,S:R493Q,S:R498Q,S:Y501N,S:H505Y		internal_16e4	T3037C,C9866T,T21765C,G22882T,C23013A,G23040A,G23055A,T23063A,C23075T,G26577C,A26709G,T27807C,T28311C		M:E19Q,M:T63A,N:L13P,ORF1a:L3201F,ORF9b:S10P,S:I68T,S:K440N,S:A484E,S:R493Q,S:R498Q,S:Y501N,S:H505Y		N/A	N/A	N/A	N/A	N/A	N/A	N/A	N/A	N/A	N/A	ORF1a:1388-1389,ORF1a:1395-1399,ORF1a:1403-1405,ORF1a:1421,ORF1a:1431-1433,ORF1a:1440-1458,ORF1a:1461,ORF1a:2281-2287,ORF1a:2297-2299,ORF1a:2304-2305,ORF1a:2316-2320,ORF1a:2325,ORF1a:2335-2349,ORF1a:3565,ORF1a:3570-3571,ORF1a:3577-3578,ORF1b:485-486,ORF1b:491-493,ORF1b:503-504,ORF1b:514-519,ORF1b:527,ORF1b:914,ORF1b:921-923,ORF1b:934,ORF1b:943-944,ORF1b:952-955,ORF1b:2566,ORF1b:2573,ORF1b:2579-2585,ORF1b:2589,ORF1b:2598-2599,ORF1b:2609-2610,ORF1b:2621-2623,S:260-264,S:272-274,S:319,S:451-452,S:458-459,S:465-479,S:495-496,S:509,S:516-519,S:522,ORF7a:49-50,ORF7a:55-62,ORF7a:69-71,ORF7a:76-83,ORF7b:30-44,ORF8:1-2,ORF8:7-8,ORF8:12-18,ORF8:20-25,ORF8:32-45,ORF8:50-58,ORF8:61-65		3000	15.481481	good	718	10	0	good	0	24	59	245.833333	bad	67		0	good	0		0		0	0	good		0	0	good	0
5906	EPI_ISL_11905469	21L	21L (BA.2)	Omicron	21L	BA.2.10.1	BA.2.10.1	850.694444	bad	55	27	0	0	21	0	44	12	0	0	89359	3	29903	0.9992308464033709	E:1,M:1,N:1,ORF1a:1,ORF1b:1,ORF3a:1,ORF6:1,ORF7a:1,ORF7b:1,ORF8:1,ORF9b:1,S:1	false	C241T,T670G,C2790T,C3037T,G4184A,C4321T,C9344T,C9534T,C9866T,C10029T,C10198T,G10447A,C10449A,C12880T,C14408T,C15714T,T16342C,C17410T,A18163G,C19955T,A20055G,C21618T,G21987A,T22200G,G22578A,C22674T,T22679C,C22686T,A22688G,G22775A,A22786C,G22813T,G22992A,C22995A,A23013C,A23040G,A23055G,A23063T,T23075C,C23525T,T23599G,C23604A,C23854A,G23948T,G23955A,A24424T,T24469A,C25000T,C26060T,C26270T,C26577G,C26858T,A27259C,A28271T,A29510C	11288-11296,21633-21641,28362-28370			E:T9I,M:Q19E,N:S413R,ORF1a:S135R,ORF1a:T842I,ORF1a:G1307S,ORF1a:L3027F,ORF1a:T3090I,ORF1a:L3201F,ORF1a:T3255I,ORF1a:P3395H,ORF1b:P314L,ORF1b:S959P,ORF1b:R1315C,ORF1b:I1566V,ORF1b:T2163I,ORF3a:T223I,S:T19I,S:A27S,S:G142D,S:V213G,S:G339D,S:S371F,S:S373P,S:S375F,S:T376A,S:D405N,S:R408S,S:K417N,S:S477N,S:T478K,S:E484A,S:Q493R,S:Q498R,S:N501Y,S:Y505H,S:H655Y,S:N679K,S:P681H,S:N764K,S:D796Y,S:G798D,S:Q954H,S:N969K	N:E31-,N:R32-,N:S33-,ORF1a:S3675-,ORF1a:G3676-,ORF1a:F3677-,ORF9b:E27-,ORF9b:N28-,ORF9b:A29-,S:L24-,S:P25-,S:P26-		G9424A,G22882T,G23403A,T25584C,A26709G,C27382G,T27383A,C27384T,T27807C,T28311C,A28881G,A28882G,C28883G			13	0	0	13	M:T63A,N:L13P,N:K203R,N:R204G,ORF6:L61D,ORF9b:S10P,S:K440N,S:G614D			8	0	0	8	29734-29754	internal_16e4	G9424A,C9866T,T16342C,G22882T,G23403A,G23955A,T25584C,A26709G,C27382G,T27383A,C27384T,T27807C,T28311C,A28881G,A28882G,C28883G		M:T63A,N:L13P,N:K203R,N:R204G,ORF1a:L3201F,ORF1b:S959P,ORF6:L61D,ORF9b:S10P,S:K440N,S:G614D,S:G798D		internal_ffa6	G9424A,G22882T,G23403A,T25584C,A26709G,C27382G,T27383A,C27384T,T27807C,T28311C,A28881G,A28882G,C28883G		M:T63A,N:L13P,N:K203R,N:R204G,ORF6:L61D,ORF9b:S10P,S:K440N,S:G614D		N/A	N/A	N/A	N/A	N/A	N/A	N/A	N/A	N/A	N/A			3000	0	good	21	10	0	good	0	24	70	291.666667	bad	78		0	good	0		0		0	0	good		0	0	good	0
5910	EPI_ISL_11905465	21L	21L (BA.2)	Omicron	21L	BA.2.10	BA.2.10	434.027778	bad	62	44	0	0	7	0	46	6	0	4	89280	8	29903	0.9995318195498779	E:1,M:1,N:0.9952380952380953,ORF1a:1,ORF1b:1,ORF3a:1,ORF6:1,ORF7a:1,ORF7b:1,ORF8:1,ORF9b:0.9795918367346939,S:1	false	C2790T,C4321T,C9344T,A9424G,C9534T,C9866T,C10029T,C10198T,A10435G,G10447A,C10449A,C12020T,C12880T,C14408T,C15714T,T16342C,C17410T,A18163G,C19955T,A20055G,C21618T,G21987A,T22200G,G22578A,C22674T,T22679C,C22686T,A22688G,G22775A,A22786C,G22813T,G22992A,C22995A,A23013C,A23040G,A23055G,A23063T,T23075C,A23403G,C23525T,T23599G,C23604A,C23854A,G23948T,T24379A,A24424T,T24469A,C25000T,C25584T,G25699A,C26060T,C26270T,C26577G,G26709A,C26858T,A27259C,G27382C,A27383T,T27384C,C27807T,A28271T,A29510C	11288-11296,21633-21641,29734-29759			E:T9I,M:Q19E,M:A63T,N:S413R,ORF1a:T842I,ORF1a:L3027F,ORF1a:T3090I,ORF1a:L3201F,ORF1a:T3255I,ORF1a:P3395H,ORF1a:L3919F,ORF1b:P314L,ORF1b:S959P,ORF1b:R1315C,ORF1b:I1566V,ORF1b:T2163I,ORF3a:A103T,ORF3a:T223I,ORF6:D61L,S:T19I,S:A27S,S:G142D,S:V213G,S:G339D,S:S371F,S:S373P,S:S375F,S:T376A,S:D405N,S:R408S,S:K417N,S:S477N,S:T478K,S:E484A,S:Q493R,S:Q498R,S:N501Y,S:Y505H,S:D614G,S:H655Y,S:N679K,S:P681H,S:N764K,S:D796Y,S:Q954H,S:N969K	ORF1a:S3675-,ORF1a:G3676-,ORF1a:F3677-,S:L24-,S:P25-,S:P26-		T241C,G670T,T3037C,A4184G,G22882T,T28311C,A28881G,A28882G,C28883G		A10435G,C12020T,T24379A,G25699A	9	0	4	13	N:L13P,N:-33S,N:K203R,N:R204G,ORF1a:R135S,ORF1a:S1307G,ORF9b:S10P,ORF9b:-27E,S:K440N		ORF1a:L3919F,ORF3a:A103T	9	0	2	11	28365-28369,29856-29857	internal_16e4	T241C,G670T,T3037C,A4184G,C9866T,A10435G,C12020T,T16342C,G22882T,T24379A,G25699A,T28311C,A28881G,A28882G,C28883G		N:L13P,N:-33S,N:K203R,N:R204G,ORF1a:R135S,ORF1a:S1307G,ORF1a:L3201F,ORF1a:L3919F,ORF1b:S959P,ORF3a:A103T,ORF9b:S10P,ORF9b:-27E,S:K440N		NODE_0001052	T241C,G670T,T3037C,A4184G,A10435G,C12020T,G22882T,T24379A,G25699A,T28311C,A28881G,A28882G,C28883G		N:L13P,N:-33S,N:K203R,N:R204G,ORF1a:R135S,ORF1a:S1307G,ORF1a:L3919F,ORF3a:A103T,ORF9b:S10P,ORF9b:-27E,S:K440N		N/A	N/A	N/A	N/A	N/A	N/A	N/A	N/A	N/A	N/A	N:31-32,ORF9b:28-29		3000	0	good	7	10	0	good	0	24	50	208.333333	bad	58		0	good	0		0		0	0	good		0	0	good	0
5896	EPI_ISL_11905482	21L	21L (BA.2)	Omicron	21L	BA.2	BA.2	982.603923	bad	55	18	0	0	3401	0	43	9	0	1151	85990	11	29903	0.8859311774738321	E:1,M:0.8609865470852018,N:0.7666666666666667,ORF1a:0.9000227221086117,ORF1b:0.879080118694362,ORF3a:0.9891304347826086,ORF6:1,ORF7a:0.6311475409836066,ORF7b:0.3409090909090909,ORF8:0.5655737704918032,ORF9b:1,S:0.9010989010989011	false	C241T,T670G,C2268T,C2790T,G4184A,C9344T,A9424G,C9534T,C9866T,C10029T,G10447A,C10449A,C11817T,C12880T,C14408T,C15714T,C17410T,A18163G,G21987A,T22200G,G22578A,C22674T,C22686T,A22688G,G22775A,A22786C,G22813T,A23403G,T23599G,C23604A,C23854A,G23948T,A24424T,T24469A,C25000T,C25041T,C25584T,C26060T,C26270T,C26577G,G26709A,C26858T,A27259C,G27382C,A27383T,T27384C,A28271T,C28311T,C28748A,G28881A,G28882A,G28883C,G28975T,G29033T,A29510C	11288-11296,28362-28370			E:T9I,M:Q19E,M:A63T,N:P13L,N:L159I,N:R203K,N:G204R,N:M234I,N:A254S,N:S413R,ORF1a:S135R,ORF1a:A668V,ORF1a:T842I,ORF1a:G1307S,ORF1a:L3027F,ORF1a:T3090I,ORF1a:L3201F,ORF1a:T3255I,ORF1a:P3395H,ORF1a:P3851L,ORF1b:P314L,ORF1b:R1315C,ORF1b:I1566V,ORF3a:T223I,ORF6:D61L,ORF9b:P10S,S:G142D,S:V213G,S:G339D,S:S371F,S:S375F,S:T376A,S:D405N,S:R408S,S:K417N,S:D614G,S:N679K,S:P681H,S:N764K,S:D796Y,S:Q954H,S:N969K,S:T1160I	N:E31-,N:R32-,N:S33-,ORF1a:S3675-,ORF1a:G3676-,ORF1a:F3677-,ORF9b:E27-,ORF9b:N28-,ORF9b:A29-		T4321C,T19955C,G20055A,T21618C,C22679T,G22882T,C23013A,G23040A,G23055A,T23063A,C23075T,T23525C		C2268T,C11817T,C25041T,C28748A,G28975T,G29033T	12	0	6	18	ORF1b:I2163T,S:I19T,S:-24L,S:-25P,S:P373S,S:K440N,S:A484E,S:R493Q,S:R498Q,S:Y501N,S:Y655H		N:L159I,N:M234I,N:A254S,ORF1a:A668V,ORF1a:P3851L,S:T1160I	11	0	6	17	15-24,45-47,631-632,638-642,1675-1691,1715,1718-1724,1733-1735,1774-1785,1820-1838,1853-1856,1870,2906-2929,2943-2950,2971-2983,3011-3021,3037-3048,3090-3104,3114,3116-3141,3156-3158,3173-3183,3215-3265,3290-3337,3365-3377,3391-3398,3413-3417,3425-3428,3444-3464,3486-3523,3525-3555,3584-3589,3619-3624,3639-3646,3656-3666,3683-3717,3736-3738,3772-3778,3782-3783,4390-4399,4414-4437,4444-4477,4479,4524-4529,4553-4564,4581-4644,4648-4687,4715-4726,4809-4817,4923-4925,4927-4938,4963-4964,7109-7125,7141-7179,7197-7203,7205,7218-7226,7228-7231,7239,7255,7260-7271,7285-7311,10173-10205,10228-10235,10259-10296,10307-10329,10332-10354,10363-10368,10756-10765,10770,10791-10837,10850-10855,10866-10876,10878,10886-10932,10948-11004,13379-13385,13409-13461,13466-13468,13485-13512,14922-14953,14971-15051,15065-15154,15164-15178,16206-16241,16254-16308,16319-16338,16358,16360-16426,16826-16834,16846-16855,16863-16875,16917-16971,16986-16988,17020,19311-19312,19327-19340,19342,19380-19404,19406,19408-19414,19437-19531,19536-19557,19935-19947,19962-19974,20011-20015,20026-20036,20086-20118,20131,20197,20201-20207,21163-21170,21176-21272,21285-21312,21326-21338,21371-21377,21639-21641,21657-21662,22334-22354,22369-22389,22407-22462,22464-22467,22480-22509,22511-22521,22910-22920,22934-23000,23043-23051,23076-23128,25199-25200,25206-25208,25230-25243,25248-25285,25998,26029-26035,26914-26946,26995,26997-27014,27066-27077,27103-27124,27538-27580,27595-27664,27670-27682,27717,27759-27779,27799-27807,27827-27831,27843-27899,27914-27970,27983-28014,28018-28021,28035-28088,29057-29110,29129-29349,29400-29414,29685-29810,29829-29844,29849-29862	internal_16e4	C2268T,T4321C,C9866T,C11817T,T19955C,G20055A,T21618C,C22679T,G22882T,C23013A,G23040A,G23055A,T23063A,C23075T,T23525C,C25041T,C28748A,G28975T,G29033T		N:L159I,N:M234I,N:A254S,ORF1a:A668V,ORF1a:L3201F,ORF1a:P3851L,ORF1b:I2163T,S:I19T,S:-24L,S:-25P,S:P373S,S:K440N,S:A484E,S:R493Q,S:R498Q,S:Y501N,S:Y655H,S:T1160I		internal_16e4	C2268T,T4321C,C9866T,C11817T,T19955C,G20055A,T21618C,C22679T,G22882T,C23013A,G23040A,G23055A,T23063A,C23075T,T23525C,C25041T,C28748A,G28975T,G29033T		N:L159I,N:M234I,N:A254S,ORF1a:A668V,ORF1a:L3201F,ORF1a:P3851L,ORF1b:I2163T,S:I19T,S:-24L,S:-25P,S:P373S,S:K440N,S:A484E,S:R493Q,S:R498Q,S:Y501N,S:Y655H,S:T1160I		N/A	N/A	N/A	N/A	N/A	N/A	N/A	N/A	N/A	N/A	ORF1a:123,ORF1a:125-126,ORF1a:470-476,ORF1a:484-487,ORF1a:490,ORF1a:504-507,ORF1a:519-525,ORF1a:530-531,ORF1a:881-888,ORF1a:893-895,ORF1a:902-906,ORF1a:916-919,ORF1a:924-928,ORF1a:942-947,ORF1a:950-959,ORF1a:964-965,ORF1a:970-973,ORF1a:984-1000,ORF1a:1009-1024,ORF1a:1034-1038,ORF1a:1042-1045,ORF1a:1050-1051,ORF1a:1054-1055,ORF1a:1060-1067,ORF1a:1074-1097,ORF1a:1107-1108,ORF1a:1119-1120,ORF1a:1125-1127,ORF1a:1131-1134,ORF1a:1140-1151,ORF1a:1157-1158,ORF1a:1170-1171,ORF1a:1173,ORF1a:1375-1378,ORF1a:1383-1391,ORF1a:1394-1405,ORF1a:1420-1422,ORF1a:1430-1433,ORF1a:1439-1474,ORF1a:1484-1487,ORF1a:1515-1518,ORF1a:1553-1558,ORF1a:1566-1567,ORF1a:2282-2287,ORF1a:2293-2305,ORF1a:2311-2314,ORF1a:2318-2322,ORF1a:2325,ORF1a:2332-2336,ORF1a:2341-2349,ORF1a:3303-3314,ORF1a:3322-3324,ORF1a:3332-3344,ORF1a:3348-3363,ORF1a:3366-3368,ORF1a:3498-3500,ORF1a:3502,ORF1a:3509-3524,ORF1a:3529-3530,ORF1a:3534-3538,ORF1a:3541-3556,ORF1a:3561-3580,ORF1a:4372-4374,ORF1a:4382-4399,ORF1a:4401,ORF1b:1,ORF1b:6-15,ORF1b:485-496,ORF1b:502-528,ORF1b:533-563,ORF1b:566-571,ORF1b:913-925,ORF1b:930-947,ORF1b:951-957,ORF1b:964-987,ORF1b:1120-1123,ORF1b:1127-1130,ORF1b:1133-1136,ORF1b:1151-1168,ORF1b:1174,ORF1b:1185,ORF1b:1948-1949,ORF1b:1954-1959,ORF1b:1971-1983,ORF1b:1991-2030,ORF1b:2157-2160,ORF1b:2166-2169,ORF1b:2182-2183,ORF1b:2187-2190,ORF1b:2207-2217,ORF1b:2222,ORF1b:2244-2247,ORF1b:2566-2568,ORF1b:2570-2602,ORF1b:2606-2615,ORF1b:2620-2624,ORF1b:2635-2637,S:26-27,S:32-34,S:258-264,S:269-276,S:282-302,S:306-320,S:450-453,S:458-480,S:494-497,S:505-522,S:1213,S:1215-1216,S:1223-1227,S:1229-1241,ORF3a:213-215,M:131-142,M:158-164,M:182-185,M:194-201,ORF7a:49-63,ORF7a:68-91,ORF7a:93-97,ORF7a:122,ORF7b:2-8,ORF7b:15-18,ORF7b:24-26,ORF7b:30-44,ORF8:1-2,ORF8:7-26,ORF8:31-43,ORF8:48-65,N:262-279,N:286-359,N:376-381		3000	114.851852	bad	3401	10	0	good	0	24	70	291.666667	bad	78		0	good	0		0		0	0	good		0	0	good	0
5911	EPI_ISL_11905464	21L	21L (BA.2)	Omicron	21L	BA.2	BA.2	291.840278	bad	59	18	0	0	35	0	44	6	0	5	89366	2	29903	0.9987961074139718	E:1,M:1,N:0.9928571428571429,ORF1a:1,ORF1b:1,ORF3a:1,ORF6:1,ORF7a:1,ORF7b:1,ORF8:1,ORF9b:0.9795918367346939,S:1	false	T670G,C2790T,C3037T,C3743T,G4184A,C4321T,C9344T,A9424G,C9534T,C9866T,C10029T,C10198T,G10447A,C10449A,C12880T,C14408T,C15714T,C17410T,A18163G,C19955T,A20055G,C21618T,G21987A,G22578A,C22674T,T22679C,C22686T,A22688G,G22775A,A22786C,G22813T,G22992A,A23013C,A23040G,A23055G,A23063T,T23075C,A23403G,C23525T,T23599G,C23604A,C23854A,G23948T,A24424T,T24469A,C25000T,C25584T,C26060T,C26270T,C26577G,G26709A,C26858T,A27259C,G27382C,A27383T,T27384C,C27807T,G28882A,A29510C	11288-11296,21633-21641			E:T9I,M:Q19E,M:A63T,N:S413R,ORF1a:S135R,ORF1a:T842I,ORF1a:H1160Y,ORF1a:G1307S,ORF1a:L3027F,ORF1a:T3090I,ORF1a:L3201F,ORF1a:T3255I,ORF1a:P3395H,ORF1b:P314L,ORF1b:R1315C,ORF1b:I1566V,ORF1b:T2163I,ORF3a:T223I,ORF6:D61L,S:T19I,S:A27S,S:G142D,S:G339D,S:S371F,S:S373P,S:S375F,S:T376A,S:D405N,S:R408S,S:K417N,S:S477N,S:E484A,S:Q493R,S:Q498R,S:N501Y,S:Y505H,S:D614G,S:H655Y,S:N679K,S:P681H,S:N764K,S:D796Y,S:Q954H,S:N969K	ORF1a:S3675-,ORF1a:G3676-,ORF1a:F3677-,S:L24-,S:P25-,S:P26-		T241C,G22200T,G22882T,A22995C,T28271A,T28311C,A28881G,C28883G		C3743T	8	0	1	9	N:L13P,N:K203R,N:R204G,ORF9b:S10P,ORF9b:-27E,S:G213V,S:K440N,S:K478T		ORF1a:H1160Y	8	0	1	9	28365-28370,29734-29759,29857-29859	internal_16e4	T241C,C3743T,C9866T,G22200T,G22882T,A22995C,T28271A,T28311C,A28881G,C28883G		N:L13P,N:K203R,N:R204G,ORF1a:H1160Y,ORF1a:L3201F,ORF9b:S10P,ORF9b:-27E,S:G213V,S:K440N,S:K478T		internal_16e4	T241C,C3743T,C9866T,G22200T,G22882T,A22995C,T28271A,T28311C,A28881G,C28883G		N:L13P,N:K203R,N:R204G,ORF1a:H1160Y,ORF1a:L3201F,ORF9b:S10P,ORF9b:-27E,S:G213V,S:K440N,S:K478T		N/A	N/A	N/A	N/A	N/A	N/A	N/A	N/A	N/A	N/A	N:31-33,ORF9b:28-29		3000	0	good	35	10	0	good	0	24	41	170.833333	bad	49		0	good	0		0		0	0	good		0	0	good	0
5909	EPI_ISL_11905466	21L	21L (BA.2)	Omicron	21L	BA.2.23	BA.2.23	1225	bad	50	18	0	0	252	0	39	6	0	82	89164	9	29903	0.9913052202120188	E:1,M:1,N:0.9952380952380953,ORF1a:0.9950011361054306,ORF1b:0.9910979228486647,ORF3a:1,ORF6:1,ORF7a:1,ORF7b:0.75,ORF8:0.9098360655737705,ORF9b:0.9795918367346939,S:0.9921507064364207	false	C2790T,G4184A,C4321T,C9344T,A9424G,C9534T,C9866T,C10029T,C10198T,G10447A,C10449A,C12880T,C14408T,C15714T,C17410T,A18163G,C19955T,A20055G,T20874C,C21618T,G21987A,T22200G,G22578A,C22674T,T22679C,C22686T,A22688G,G22775A,A22786C,G22813T,A23403G,C23525T,T23599G,C23604A,C23854A,G23948T,A24424T,T24469A,C25000T,T25514C,C25584T,C26270T,C26577G,G26709A,A27259C,G27382C,A27383T,T27384C,C28311T,A29510C	11288-11296,21633-21641			E:T9I,M:Q19E,M:A63T,N:P13L,N:S413R,ORF1a:T842I,ORF1a:G1307S,ORF1a:L3027F,ORF1a:T3090I,ORF1a:L3201F,ORF1a:T3255I,ORF1a:P3395H,ORF1b:P314L,ORF1b:R1315C,ORF1b:I1566V,ORF1b:T2163I,ORF3a:L41P,ORF6:D61L,ORF9b:P10S,S:T19I,S:A27S,S:G142D,S:V213G,S:G339D,S:S371F,S:S373P,S:S375F,S:T376A,S:D405N,S:R408S,S:K417N,S:D614G,S:H655Y,S:N679K,S:P681H,S:N764K,S:D796Y,S:Q954H,S:N969K	ORF1a:S3675-,ORF1a:G3676-,ORF1a:F3677-,S:L24-,S:P25-,S:P26-		T241C,T3037C,G22882T,C23013A,G23040A,G23055A,T23063A,C23075T,T26060C,T26858C,T27807C,T28271A,A28881G,A28882G,C28883G		T20874C,T25514C	15	0	2	17	N:-33S,N:K203R,N:R204G,ORF3a:I223T,ORF9b:-27E,S:K440N,S:A484E,S:R493Q,S:R498Q,S:Y501N,S:H505Y		ORF3a:L41P	11	0	1	12	23,4560,4606-4618,7111-7125,7160,7220-7224,7238-7239,7272,7290-7304,15014-15017,16212,16216-16217,16219-16232,16267-16268,16272,16293-16301,16328,16375-16378,16381,16391-16394,16409-16417,22915-22916,22974-22996,27848-27863,27872-27890,27933-27936,27960-27965,27999-28004,28047-28060,28365-28369,29734-29759,29783-29788,29801-29803,29831-29838,29854-29861	internal_16e4	T241C,G670T,T3037C,C9866T,T20874C,G22882T,C23013A,G23040A,G23055A,T23063A,C23075T,T25514C,T26060C,T26858C,T27807C,T28271A,A28881G,A28882G,C28883G		N:-33S,N:K203R,N:R204G,ORF1a:R135S,ORF1a:L3201F,ORF3a:L41P,ORF3a:I223T,ORF9b:-27E,S:K440N,S:A484E,S:R493Q,S:R498Q,S:Y501N,S:H505Y		NODE_0001047	T241C,T3037C,T20874C,G22882T,C23013A,G23040A,G23055A,T23063A,C23075T,T25514C,T26060C,T26858C,T27807C,T28271A,A28881G,A28882G,C28883G		N:-33S,N:K203R,N:R204G,ORF3a:L41P,ORF3a:I223T,ORF9b:-27E,S:K440N,S:A484E,S:R493Q,S:R498Q,S:Y501N,S:H505Y		N/A	N/A	N/A	N/A	N/A	N/A	N/A	N/A	N/A	N/A	ORF1a:1432,ORF1a:1448-1451,ORF1a:2282-2287,ORF1a:2299,ORF1a:2319-2320,ORF1a:2325,ORF1a:2336,ORF1a:2342-2347,ORF1b:516-517,ORF1b:915,ORF1b:917-922,ORF1b:934,ORF1b:942-945,ORF1b:954,ORF1b:970-972,ORF1b:975-976,ORF1b:981-984,S:451-452,S:471-478,ORF7b:32-36,ORF7b:39-44,ORF8:14-15,ORF8:23-24,ORF8:36-37,ORF8:52-56,N:31-32,ORF9b:28-29		3000	0	good	252	10	0	good	0	24	84	350	bad	92		0	good	0		0		0	0	good		0	0	good	0
5907	EPI_ISL_11905468	21K	21K (BA.1)	Omicron	21K	BA.1	BA.1	1568.343172	bad	41	27	0	0	631	0	38	9	0	245	88778	9	29903	0.9786309065980002	E:1,M:1,N:0.9952380952380953,ORF1a:0.9822767552828903,ORF1b:0.9740356083086054,ORF3a:1,ORF6:1,ORF7a:0.9262295081967213,ORF7b:0.8636363636363636,ORF8:0.8852459016393442,ORF9b:0.9795918367346939,S:0.9497645211930926	false	A2832G,T5386G,C8240T,G8393A,C10029T,C10449A,A11537G,T13195C,C14408T,C15240T,A18163G,C21762T,C21846T,G22578A,C22674T,T22679C,C22686T,A22688G,G22775A,A22786C,G22813T,C23202A,A23403G,C23525T,T23599G,C23604A,C23854A,G23948T,A24424T,T24469A,C24503T,C25000T,C25584T,C26270T,A26530G,C26577G,G26709A,C28311T,G28881A,G28882A,G28883C	6513-6515,11285-11293,21765-21770,21987-21995			E:T9I,M:D3G,M:Q19E,M:A63T,N:P13L,N:R203K,N:G204R,ORF1a:K856R,ORF1a:L2084I,ORF1a:H2659Y,ORF1a:A2710T,ORF1a:T3255I,ORF1a:P3395H,ORF1a:I3758V,ORF1b:P314L,ORF1b:I1566V,ORF9b:P10S,S:A67V,S:T95I,S:Y145D,S:G339D,S:S371F,S:S373P,S:S375F,S:T376A,S:D405N,S:R408S,S:K417N,S:T547K,S:D614G,S:H655Y,S:N679K,S:P681H,S:N764K,S:D796Y,S:Q954H,S:N969K,S:L981F	ORF1a:S2083-,ORF1a:L3674-,ORF1a:S3675-,ORF1a:G3676-,S:H69-,S:V70-,S:G142-,S:V143-,S:Y144-		T241C,T3037C,C22673T,G22882T,A22898G,C23013A,G23040A,A23048G,G23055A,T23063A,C23075T,A24130C,C27259A,T27807C,T28271A	A22688G|21L&22B&22E&23A&22C&24A&22A&23F&23D&24E&22D&23B&22F&rec&25C&23C&24C&24F&23E&24B&23H&25B&25A&24G&23I&23G&24H&24D&24I&25G&25E&25H&25F,G22775A|21L&22B&22E&23A&24A&22C&22A&23F&23D&24E&22D&23B&22F&rec&25C&23C&24C&24F&23E&24B&23H&25B&25A&24G&23I&23G&24H&24D&25D&24I&25G&25E&25H&25I&25F,A22786C|21L&22B&22E&23A&24A&22C&22A&23F&23D&24E&23B&22D&22F&25C&rec&24C&23C&24F&23E&24B&23H&25B&25A&24G&23I&23G&24H&24D&25D&24I&25G&25E&25H&25F	C8240T	15	3	1	19	N:-33S,ORF9b:-27E,S:-211N,S:I212L,S:K440N,S:S446G,S:A484E,S:R493Q,S:S496G,S:R498Q,S:Y501N,S:H505Y,S:K856N		ORF1a:H2659Y,S:L371F,S:T376A,S:D405N,S:R408S	13	0	5	18	23,1332-1338,1378-1383,1389-1419,1434-1444,1465-1479,1516-1517,1520-1561,1568,1593-1595,1597,7107-7108,7110-7124,7178,7270-7272,7294-7302,10758-10763,10804-10806,10822-10834,10889-10894,10953-10958,10961,10969-10971,10974-10977,10996-10998,14945-14946,14973-14980,15010-15024,15041-15044,15066-15112,15131,15134-15149,15173-15177,16210-16214,16227-16234,16261-16273,16294-16301,16327-16336,21187,21202,21205-21236,21253,21258-21260,22034-22035,22042-22046,22048-22062,22076-22082,22093-22100,22180-22188,22202-22216,22231-22237,22250-22261,22264-22274,22294-22295,22313-22314,22316-22330,22350,22437-22438,22441-22444,22478-22480,22915-22916,22979-22998,23088,23111-23123,27621-27634,27671-27676,27849-27856,27879-27882,27887-27889,27930-27937,27940-27945,27966-27968,27998-28008,28045-28048,28365-28369,29754,29776-29788,29801-29803,29833-29838,29857-29861	NODE_0000994	T241C,T3037C,C8240T,C22673T,A22688G,G22775A,A22786C,G22882T,A22898G,C23013A,G23040A,A23048G,G23055A,T23063A,C23075T,A24130C,C27259A,T27807C,T28271A		N:-33S,ORF1a:H2659Y,ORF9b:-27E,S:-211N,S:I212L,S:L371F,S:T376A,S:D405N,S:R408S,S:K440N,S:S446G,S:A484E,S:R493Q,S:S496G,S:R498Q,S:Y501N,S:H505Y,S:K856N		NODE_0000994	T241C,T3037C,C8240T,C22673T,A22688G,G22775A,A22786C,G22882T,A22898G,C23013A,G23040A,A23048G,G23055A,T23063A,C23075T,A24130C,C27259A,T27807C,T28271A		N:-33S,ORF1a:H2659Y,ORF9b:-27E,S:-211N,S:I212L,S:L371F,S:T376A,S:D405N,S:R408S,S:K440N,S:S446G,S:A484E,S:R493Q,S:S496G,S:R498Q,S:Y501N,S:H505Y,S:K856N		N/A	N/A	N/A	N/A	N/A	N/A	N/A	N/A	N/A	N/A	ORF1a:356-358,ORF1a:372-373,ORF1a:375-385,ORF1a:390-393,ORF1a:401-405,ORF1a:417-432,ORF1a:435,ORF1a:443-444,ORF1a:2281-2287,ORF1a:2305,ORF1a:2336,ORF1a:2343-2346,ORF1a:3498-3500,ORF1a:3514,ORF1a:3519-3523,ORF1a:3542-3543,ORF1a:3563-3566,ORF1a:3568-3571,ORF1a:3577-3578,ORF1b:493,ORF1b:502-505,ORF1b:515-519,ORF1b:525-526,ORF1b:533-549,ORF1b:555-561,ORF1b:569-570,ORF1b:915-916,ORF1b:921-923,ORF1b:932-936,ORF1b:943-945,ORF1b:954-957,ORF1b:2574,ORF1b:2579-2590,ORF1b:2596,ORF1b:2598,S:158,S:160-167,S:172-174,S:177-180,S:206-209,S:214-218,S:223-225,S:230-238,S:244-245,S:251-256,S:263,S:292,S:294,S:306,S:451-452,S:473-479,S:509,S:517-521,ORF7a:76-81,ORF7a:93-95,ORF7b:32-34,ORF7b:42-44,ORF8:13-18,ORF8:25,ORF8:35-39,ORF8:51-52,N:31-32,ORF9b:28-29		3000	12.259259	good	631	10	0	good	0	24	95	395.833333	bad	103		0	good	0		0		0	0	good		0	0	good	0
5917	EPI_ISL_11903005	21J	21J (Delta)	Delta	21J	B.1.617.2	B.1.617.2	8.506944	good	37	13	0	0	0	0	30	4	0	0	89249	39	29857	0.9971909172992677	E:1,M:1,N:1,ORF1a:1,ORF1b:1,ORF3a:1,ORF6:1,ORF7a:1,ORF7b:1,ORF8:1,ORF9b:1,S:1	false	G210T,C241T,C3037T,C3634T,G4181T,C6402T,C7124T,C8986T,G9053T,C10029T,C10626T,A11201G,A11332G,G12268A,C14408T,G15451A,C16466T,C19220T,C21618G,T22917G,C22995A,A23403G,C23604G,G24410A,C25006T,C25469T,C25714T,T26767C,T27638C,C27752T,C27874T,A28461G,G28881T,G28916T,G28980T,G29402T,G29742T	22029-22034,28248-28253,28271			M:I82T,N:D63G,N:R203M,N:G215C,N:G236V,N:D377Y,ORF1a:A1306S,ORF1a:P2046L,ORF1a:P2287S,ORF1a:V2930L,ORF1a:T3255I,ORF1a:A3454V,ORF1a:T3646A,ORF1b:P314L,ORF1b:G662S,ORF1b:P1000L,ORF1b:A1918V,ORF3a:S26L,ORF3a:L108F,ORF7a:V82A,ORF7a:T120I,ORF7b:T40I,ORF9b:T60A,S:T19R,S:R158G,S:L452R,S:T478K,S:D614G,S:P681R,S:D950N	ORF8:D119-,ORF8:F120-,S:E156-,S:F157-		A21987G	C25006T|24F&24C	C3634T,C10626T,G12268A,C25714T,G28980T	1	1	5	7	S:D142G		N:G236V,ORF1a:A3454V,ORF3a:L108F	1	0	3	4		NODE_0000884	C3634T,G9053T,C10626T,G12268A,A21987G,C25006T,C25714T,G28980T		N:G236V,ORF1a:V2930L,ORF1a:A3454V,ORF3a:L108F,S:D142G		NODE_0000861	C3634T,G4181T,C6402T,C7124T,C8986T,G9053T,C10029T,C10626T,A11201G,A11332G,G12268A,G15451A,C16466T,C19220T,A21987G,C25006T,C25714T,C27874T,G28916T,G28980T	28248-28253	N:G215C,N:G236V,ORF1a:A1306S,ORF1a:P2046L,ORF1a:P2287S,ORF1a:V2930L,ORF1a:T3255I,ORF1a:A3454V,ORF1a:T3646A,ORF1b:G662S,ORF1b:P1000L,ORF1b:A1918V,ORF3a:L108F,ORF7b:T40I,S:D142G	ORF8:D119-,ORF8:F120-	N/A	N/A	N/A	N/A	N/A	N/A	N/A	N/A	N/A	N/A			3000	0	good	0	10	0	good	0	24	7	29.166667	good	15		0	good	0		0		0	0	good		0	0	good	0
5914	EPI_ISL_11905461	21L	21L (BA.2)	Omicron	21L	BA.2.23	BA.2.23	29.340278	good	66	53	0	0	0	0	48	12	0	0	89255	2	29903	0.999966558539277	E:1,M:1,N:1,ORF1a:1,ORF1b:1,ORF3a:1,ORF6:1,ORF7a:1,ORF7b:1,ORF8:1,ORF9b:1,S:1	false	C241T,C2749T,C3037T,G4184A,C4321T,C9344T,A9424G,C9534T,C9866T,C10029T,C10198T,G10447A,C10449A,C12880T,G12892A,C14408T,C15714T,C17410T,A18163G,C19955T,A20055G,C21618T,G21987A,C22109A,T22200G,G22578A,C22674T,T22679C,C22686T,A22688G,G22775A,A22786C,G22813T,G22992A,C22995A,A23013C,A23040G,A23055G,A23063T,T23075C,A23403G,C23525T,T23599G,C23604A,C23854A,G23948T,A24424T,T24469A,C25000T,C25584T,C26060T,C26270T,C26577G,G26709A,C26858T,A27259C,G27382C,A27383T,T27384C,C27807T,A28271T,C28311T,G28881A,G28882A,G28883C,A29510C	11288-11296,21633-21641,28362-28370,29734-29759			E:T9I,M:Q19E,M:A63T,N:P13L,N:R203K,N:G204R,N:S413R,ORF1a:G1307S,ORF1a:L3027F,ORF1a:T3090I,ORF1a:L3201F,ORF1a:T3255I,ORF1a:P3395H,ORF1b:P314L,ORF1b:R1315C,ORF1b:I1566V,ORF1b:T2163I,ORF3a:T223I,ORF6:D61L,ORF9b:P10S,S:T19I,S:A27S,S:G142D,S:Q183K,S:V213G,S:G339D,S:S371F,S:S373P,S:S375F,S:T376A,S:D405N,S:R408S,S:K417N,S:S477N,S:T478K,S:E484A,S:Q493R,S:Q498R,S:N501Y,S:Y505H,S:D614G,S:H655Y,S:N679K,S:P681H,S:N764K,S:D796Y,S:Q954H,S:N969K	N:E31-,N:R32-,N:S33-,ORF1a:S3675-,ORF1a:G3676-,ORF1a:F3677-,ORF9b:E27-,ORF9b:N28-,ORF9b:A29-,S:L24-,S:P25-,S:P26-		T2790C,G22882T	C2749T|20J,G12892A|25C&24H&25G&25E&25H	C22109A	2	2	1	5	ORF1a:I842T,S:K440N		S:Q183K	2	0	1	3		internal_16e4	G670T,C2749T,T2790C,C9866T,G12892A,C22109A,G22882T		ORF1a:R135S,ORF1a:I842T,ORF1a:L3201F,S:Q183K,S:K440N		NODE_0001047	C2749T,T2790C,G12892A,C22109A,G22882T		ORF1a:I842T,S:Q183K,S:K440N		N/A	N/A	N/A	N/A	N/A	N/A	N/A	N/A	N/A	N/A			3000	0	good	0	10	0	good	0	24	13	54.166667	mediocre	21		0	good	0		0		0	0	good		0	0	good	0
5918	EPI_ISL_11903004	21J	21J (Delta)	Delta	21J	B.1.617.2.122	AY.122	17.361111	good	41	13	0	0	14	0	32	4	0	7	89210	39	29854	0.9966224124669766	E:1,M:1,N:1,ORF1a:1,ORF1b:0.9974035608308606,ORF3a:1,ORF6:1,ORF7a:1,ORF7b:1,ORF8:1,ORF9b:1,S:1	false	G210T,C241T,G1048T,T2489C,A2560G,C3037T,G4181T,T4945C,C6402T,A6403T,C6936T,C7124T,C8986T,G9053T,C10029T,A11201G,A11332G,C14408T,G15451A,C16041T,C16466T,C19220T,C21618G,T22917G,C22995A,A23403G,C23604G,G24197T,G24410A,C25469T,G26104T,G26713C,T26767C,T27638C,C27752T,C27874T,A28461G,G28881T,G28916T,G29402T,G29742T	22029-22034,28248-28253,28271			M:C64S,M:I82T,N:D63G,N:R203M,N:G215C,N:D377Y,ORF1a:K261N,ORF1a:A1306S,ORF1a:P2046L,ORF1a:S2224F,ORF1a:P2287S,ORF1a:V2930L,ORF1a:T3255I,ORF1a:T3646A,ORF1b:P314L,ORF1b:G662S,ORF1b:P1000L,ORF1b:A1918V,ORF3a:S26L,ORF3a:D238Y,ORF7a:V82A,ORF7a:T120I,ORF7b:T40I,ORF9b:T60A,S:T19R,S:R158G,S:L452R,S:T478K,S:D614G,S:P681R,S:A879S,S:D950N	ORF8:D119-,ORF8:F120-,S:E156-,S:F157-		A21987G	C16041T|25D	T2489C,A2560G,T4945C,A6403T,C6936T,G24197T,G26104T,G26713C	1	1	8	10	S:D142G		M:C64S,ORF1a:S2224F,ORF3a:D238Y,S:A879S	1	0	4	5	19518,19523-19525,19538-19547	NODE_0000884	G1048T,T2489C,A2560G,T4945C,A6403T,C6936T,G9053T,C16041T,A21987G,G24197T,G26104T,G26713C		M:C64S,ORF1a:K261N,ORF1a:S2224F,ORF1a:V2930L,ORF3a:D238Y,S:D142G,S:A879S		NODE_0000899	T2489C,A2560G,T4945C,A6403T,C6936T,C16041T,A21987G,G24197T,G26104T,G26713C		M:C64S,ORF1a:S2224F,ORF3a:D238Y,S:D142G,S:A879S		N/A	N/A	N/A	N/A	N/A	N/A	N/A	N/A	N/A	N/A	ORF1b:2017,ORF1b:2019-2020,ORF1b:2024-2027		3000	0	good	14	10	0	good	0	24	10	41.666667	mediocre	18		0	good	0		0		0	0	good		0	0	good	0
5916	EPI_ISL_11905458	21L	21L (BA.2)	Omicron	21L	BA.2	BA.2	346.006944	bad	61	18	0	0	220	0	42	6	0	51	89152	9	29903	0.992375346955155	E:1,M:1,N:0.9952380952380953,ORF1a:0.993410588502613,ORF1b:0.9992581602373887,ORF3a:1,ORF6:1,ORF7a:1,ORF7b:0.7954545454545454,ORF8:0.9426229508196722,ORF9b:0.9795918367346939,S:1	false	C241T,T670G,C2790T,C3037T,G4184A,C4321T,C9344T,A9424G,C9534T,C9866T,C10029T,C10198T,G10447A,C10449A,C12880T,C14408T,C14838T,C15714T,C17410T,A18163G,T19848G,C19955T,A20055G,C21618T,G21987A,T22200G,G22578A,C22674T,T22679C,C22686T,A22688G,G22775A,A22786C,G22813T,A23403G,C23525T,T23599G,C23604A,C23854A,G23948T,A24424T,T24469A,C25000T,C25584T,C26060T,C26270T,C26577G,G26709A,C26858T,A27259C,G27382C,A27383T,T27384C,C27807T,A28271T,C28311T,G28881A,G28882A,G28883C,A29510C,G29628T	11288-11296,21633-21641			E:T9I,M:Q19E,M:A63T,N:P13L,N:R203K,N:G204R,N:S413R,ORF1a:S135R,ORF1a:T842I,ORF1a:G1307S,ORF1a:L3027F,ORF1a:T3090I,ORF1a:L3201F,ORF1a:T3255I,ORF1a:P3395H,ORF1b:P314L,ORF1b:R1315C,ORF1b:I1566V,ORF1b:T2163I,ORF3a:T223I,ORF6:D61L,ORF9b:P10S,S:T19I,S:A27S,S:G142D,S:V213G,S:G339D,S:S371F,S:S373P,S:S375F,S:T376A,S:D405N,S:R408S,S:K417N,S:D614G,S:H655Y,S:N679K,S:P681H,S:N764K,S:D796Y,S:Q954H,S:N969K	ORF1a:S3675-,ORF1a:G3676-,ORF1a:F3677-,S:L24-,S:P25-,S:P26-		G22882T,A22992G,A22995C,C23013A,G23040A,G23055A,T23063A,C23075T		C14838T,T19848G,G29628T	8	0	3	11	N:-33S,ORF9b:-27E,S:K440N,S:N477S,S:K478T,S:A484E,S:R493Q,S:R498Q,S:Y501N,S:H505Y			10	0	0	10	23,4431-4434,4456-4462,4466,4472-4477,4559-4561,4583-4594,4597,4599,4610-4635,7113-7117,7296-7308,16230,16391-16394,27850-27861,27875-27889,27999-28003,28045-28056,28365-28369,29709-29711,29733-29760,29764-29804,29834-29838,29854-29862	internal_16e4	C9866T,C14838T,T19848G,G22882T,A22992G,A22995C,C23013A,G23040A,G23055A,T23063A,C23075T,G29628T		N:-33S,ORF1a:L3201F,ORF9b:-27E,S:K440N,S:N477S,S:K478T,S:A484E,S:R493Q,S:R498Q,S:Y501N,S:H505Y		internal_16e4	C9866T,C14838T,T19848G,G22882T,A22992G,A22995C,C23013A,G23040A,G23055A,T23063A,C23075T,G29628T		N:-33S,ORF1a:L3201F,ORF9b:-27E,S:K440N,S:N477S,S:K478T,S:A484E,S:R493Q,S:R498Q,S:Y501N,S:H505Y		N/A	N/A	N/A	N/A	N/A	N/A	N/A	N/A	N/A	N/A	ORF1a:1389-1390,ORF1a:1398-1399,ORF1a:1401,ORF1a:1403-1404,ORF1a:1432,ORF1a:1440-1443,ORF1a:1445,ORF1a:1449-1457,ORF1a:2283-2284,ORF1a:2344-2348,ORF1b:975-976,ORF7b:32-36,ORF7b:41-44,ORF8:36-37,ORF8:51-55,N:31-32,ORF9b:28-29		3000	0	good	220	10	0	good	0	24	43	179.166667	bad	51	22992-23074:7	50	mediocre	7		0		0	0	good		0	0	good	0
5913	EPI_ISL_11905462	21L	21L (BA.2)	Omicron	21L	BA.2	BA.2	321.358110	bad	59	53	0	0	460	0	43	12	0	155	88799	10	29903	0.984315954920911	E:1,M:1,N:1,ORF1a:0.9856850715746421,ORF1b:0.9788575667655787,ORF3a:1,ORF6:1,ORF7a:1,ORF7b:0.8863636363636364,ORF8:1,ORF9b:1,S:0.9764521193092621	false	C241T,T670G,C1800T,C2790T,C3037T,G4184A,C4321T,C9344T,A9424G,C9534T,C9866T,C10029T,C10198T,G10447A,C10449A,C11152T,C12880T,C14408T,C15714T,C17410T,A18163G,C19955T,A20055G,C21618T,G21987A,T22200G,G22578A,C22674T,T22679C,C22686T,A22688G,G22775A,A22786C,G22813T,A23403G,C23525T,T23599G,C23604A,C23854A,G23948T,A24424T,T24469A,C25000T,G25019T,C25584T,C26060T,C26270T,C26577G,C26858T,A27259C,G27382C,A27383T,T27384C,A28271T,C28311T,G28881A,G28882A,G28883C,A29510C	11288-11296,21633-21641,28362-28370,29734-29759			E:T9I,M:Q19E,N:P13L,N:R203K,N:G204R,N:S413R,ORF1a:S135R,ORF1a:T512I,ORF1a:T842I,ORF1a:G1307S,ORF1a:L3027F,ORF1a:T3090I,ORF1a:L3201F,ORF1a:T3255I,ORF1a:P3395H,ORF1b:P314L,ORF1b:R1315C,ORF1b:I1566V,ORF1b:T2163I,ORF3a:T223I,ORF6:D61L,ORF9b:P10S,S:T19I,S:A27S,S:G142D,S:V213G,S:G339D,S:S371F,S:S373P,S:S375F,S:T376A,S:D405N,S:R408S,S:K417N,S:D614G,S:H655Y,S:N679K,S:P681H,S:N764K,S:D796Y,S:Q954H,S:N969K,S:D1153Y	N:E31-,N:R32-,N:S33-,ORF1a:S3675-,ORF1a:G3676-,ORF1a:F3677-,ORF9b:E27-,ORF9b:N28-,ORF9b:A29-,S:L24-,S:P25-,S:P26-		G22882T,C23013A,G23040A,G23055A,T23063A,C23075T,A26709G,T27807C		C1800T,C11152T,G25019T	8	0	3	11	M:T63A,S:K440N,S:A484E,S:R493Q,S:R498Q,S:Y501N,S:H505Y		ORF1a:T512I,S:D1153Y	7	0	2	9	14-18,23,4429-4480,4556-4563,4585,4587-4589,4606,4608-4633,7111-7125,7155-7163,7174-7180,7220-7240,7254,7271-7272,7285-7311,15022-15023,15075-15077,15079-15100,15102-15106,15173-15177,16208-16212,16224-16238,16261-16274,16289-16304,16330-16336,16365-16421,22339-22351,22910-22916,22939,22967-22998,23044-23049,23090-23093,23097-23099,23110-23111,23116-23120,23122-23123,23125-23126,27850-27852,27855-27861,29771,29785-29804,29828,29830-29839,29852-29862	internal_16e4	C1800T,C9866T,C11152T,G22882T,C23013A,G23040A,G23055A,T23063A,C23075T,G25019T,A26709G,T27807C		M:T63A,ORF1a:T512I,ORF1a:L3201F,S:K440N,S:A484E,S:R493Q,S:R498Q,S:Y501N,S:H505Y,S:D1153Y		internal_16e4	C1800T,C9866T,C11152T,G22882T,C23013A,G23040A,G23055A,T23063A,C23075T,G25019T,A26709G,T27807C		M:T63A,ORF1a:T512I,ORF1a:L3201F,S:K440N,S:A484E,S:R493Q,S:R498Q,S:Y501N,S:H505Y,S:D1153Y		N/A	N/A	N/A	N/A	N/A	N/A	N/A	N/A	N/A	N/A	ORF1a:1388-1405,ORF1a:1431-1433,ORF1a:1440-1442,ORF1a:1448-1456,ORF1a:2282-2287,ORF1a:2297-2300,ORF1a:2304-2305,ORF1a:2319-2325,ORF1a:2330,ORF1a:2336,ORF1a:2341-2349,ORF1b:519,ORF1b:536-547,ORF1b:569-570,ORF1b:914-915,ORF1b:919-924,ORF1b:932-936,ORF1b:941-946,ORF1b:955-957,ORF1b:966-985,S:260-263,S:450-452,S:469-479,S:495-496,S:510-513,S:516-517,S:519-522,ORF7b:32-36		3000	5.925926	good	460	10	0	good	0	24	43	179.166667	bad	51		0	good	0		0		0	0	good		0	0	good	0
5919	EPI_ISL_11902999	21J	21J (Delta)	Delta	21J	B.1.617.2.122	AY.122	1.024005	good	33	13	0	0	455	0	27	4	0	156	88792	39	29851	0.9817744039059626	E:1,M:1,N:0.9023809523809524,ORF1a:0.9843217450579413,ORF1b:1,ORF3a:1,ORF6:1,ORF7a:0.6229508196721312,ORF7b:1,ORF8:1,ORF9b:1,S:1	false	G210T,C241T,G1048T,A2560G,C3037T,G3323A,G4181T,C6402T,C8986T,G9053T,C10029T,A11201G,A11332G,C13476T,C14408T,G15451A,C16466T,C19220T,C21618G,T22917G,C22995A,A23403G,C23604G,G24410A,C25469T,G26104T,T26767C,C27752T,C27874T,A28461G,G28881T,G28916T,G29742T	22029-22034,28248-28253,28271			M:I82T,N:D63G,N:R203M,N:G215C,ORF1a:K261N,ORF1a:V1020I,ORF1a:A1306S,ORF1a:P2046L,ORF1a:V2930L,ORF1a:T3255I,ORF1a:T3646A,ORF1b:P314L,ORF1b:G662S,ORF1b:P1000L,ORF1b:A1918V,ORF3a:S26L,ORF3a:D238Y,ORF7a:T120I,ORF7b:T40I,ORF9b:T60A,S:T19R,S:R158G,S:L452R,S:T478K,S:D614G,S:P681R,S:D950N	ORF8:D119-,ORF8:F120-,S:E156-,S:F157-		A21987G		A2560G,G3323A,C13476T,G26104T	1	0	4	5	S:D142G		ORF1a:V1020I,ORF3a:D238Y	1	0	2	3	7107-7311,27542-27550,27567-27680,27695-27700,29374-29494	NODE_0000884	G1048T,A2560G,G3323A,G9053T,C13476T,A21987G,G26104T		ORF1a:K261N,ORF1a:V1020I,ORF1a:V2930L,ORF3a:D238Y,S:D142G		NODE_0000899	A2560G,G3323A,C13476T,A21987G,G26104T		ORF1a:V1020I,ORF3a:D238Y,S:D142G		N/A	N/A	N/A	N/A	N/A	N/A	N/A	N/A	N/A	N/A	ORF1a:2281-2349,ORF7a:50-53,ORF7a:58-96,ORF7a:101-103,N:367-407		3000	5.740741	good	455	10	0	good	0	24	2	8.333333	good	10		0	good	0		0		0	0	good		0	0	good	0
5920	EPI_ISL_11902996	21J	21J (Delta)	Delta	21J	B.1.617.2.122	AY.122	17.361111	good	41	13	0	0	0	0	33	4	0	0	89269	31	29861	0.9975922148279437	E:1,M:1,N:1,ORF1a:1,ORF1b:1,ORF3a:1,ORF6:1,ORF7a:1,ORF7b:1,ORF8:1,ORF9b:1,S:1	false	G210T,C241T,G1048T,T2489C,A2560G,C3037T,G4181T,C6402T,C6936T,C7124T,C8311T,C8986T,G9053T,C10029T,A11201G,A11332G,C14408T,G15451A,C16041T,C16466T,C18814T,C19220T,C21618G,T22917G,C22995A,A23403G,C23604G,G24197T,G24410A,C25469T,G26104T,T26767C,T27638C,C27752T,C27874T,C28289A,A28461G,G28881T,G28916T,G29402T,G29742T	22029-22034,28248-28253,28271			M:I82T,N:P6T,N:D63G,N:R203M,N:G215C,N:D377Y,ORF1a:K261N,ORF1a:A1306S,ORF1a:P2046L,ORF1a:S2224F,ORF1a:P2287S,ORF1a:V2930L,ORF1a:T3255I,ORF1a:T3646A,ORF1b:P314L,ORF1b:G662S,ORF1b:P1000L,ORF1b:A1918V,ORF3a:S26L,ORF3a:D238Y,ORF7a:V82A,ORF7a:T120I,ORF7b:T40I,ORF9b:D2E,ORF9b:T60A,S:T19R,S:R158G,S:L452R,S:T478K,S:D614G,S:P681R,S:A879S,S:D950N	ORF8:D119-,ORF8:F120-,S:E156-,S:F157-		A21987G	C16041T|25D	T2489C,A2560G,C6936T,C8311T,C18814T,G24197T,G26104T,C28289A	1	1	8	10	S:D142G		N:P6T,ORF1a:S2224F,ORF3a:D238Y,ORF9b:D2E,S:A879S	1	0	5	6		NODE_0000884	G1048T,T2489C,A2560G,C6936T,C8311T,G9053T,C16041T,C18814T,A21987G,G24197T,G26104T,C28289A		N:P6T,ORF1a:K261N,ORF1a:S2224F,ORF1a:V2930L,ORF3a:D238Y,ORF9b:D2E,S:D142G,S:A879S		NODE_0000899	T2489C,A2560G,C6936T,C8311T,C16041T,C18814T,A21987G,G24197T,G26104T,C28289A		N:P6T,ORF1a:S2224F,ORF3a:D238Y,ORF9b:D2E,S:D142G,S:A879S		N/A	N/A	N/A	N/A	N/A	N/A	N/A	N/A	N/A	N/A			3000	0	good	0	10	0	good	0	24	10	41.666667	mediocre	18		0	good	0		0		0	0	good		0	0	good	0
5912	EPI_ISL_11905463	21L	21L (BA.2)	Omicron	21L	BA.2.23	BA.2.23	621.282977	bad	50	27	0	0	1948	0	37	12	0	642	87386	25	29903	0.9340534394542354	E:1,M:1,N:0.7833333333333333,ORF1a:0.959554646671211,ORF1b:0.9336053412462908,ORF3a:1,ORF6:1,ORF7a:0.5819672131147541,ORF7b:0.5454545454545454,ORF8:0.7049180327868853,ORF9b:1,S:0.9317111459968603	false	C241T,C2790T,C3037T,C4321T,C9344T,A9424G,C9534T,C9866T,C10029T,C10198T,G10447A,C10449A,C12880T,C14408T,C15714T,C17410T,A18163G,C21618T,G21987A,T22200G,G22578A,C22674T,T22679C,C22686T,G22775A,G22813T,A23403G,C23525T,T23599G,C23604A,C23854A,G23948T,A24424T,T24469A,C25000T,C25584T,C26060T,C26270T,C26577G,G26709A,C26858T,A27259C,G27382C,A27383T,T27384C,C28311T,G28881A,G28882A,G28883C,A29510C	11288-11296,21633-21641,28362-28370			E:T9I,M:Q19E,M:A63T,N:P13L,N:R203K,N:G204R,N:S413R,ORF1a:T842I,ORF1a:L3027F,ORF1a:T3090I,ORF1a:L3201F,ORF1a:T3255I,ORF1a:P3395H,ORF1b:P314L,ORF1b:R1315C,ORF1b:I1566V,ORF3a:T223I,ORF6:D61L,ORF9b:P10S,S:T19I,S:A27S,S:G142D,S:V213G,S:G339D,S:S371F,S:S373P,S:S375F,S:D405N,S:K417N,S:D614G,S:H655Y,S:N679K,S:P681H,S:N764K,S:D796Y,S:Q954H,S:N969K	N:E31-,N:R32-,N:S33-,ORF1a:S3675-,ORF1a:G3676-,ORF1a:F3677-,ORF9b:E27-,ORF9b:N28-,ORF9b:A29-,S:L24-,S:P25-,S:P26-		A4184G,T19955C,G20055A,G22688A,C22786A,G22882T,C23013A,G23055A,T23063A,C23075T,T28271A			11	0	0	11	ORF1a:S1307G,ORF1b:I2163T,S:A376T,S:S408R,S:K440N,S:A484E,S:R498Q,S:Y501N,S:H505Y			9	0	0	9	3547-3554,3584-3590,3621,3640-3644,3658-3669,3685-3701,3716-3717,3735-3739,3767-3778,4426-4479,4524-4527,4554-4564,4583-4661,7107-7125,7152-7161,7177,7211-7240,7269-7279,7285-7311,10166-10187,10197,10328,10348-10351,10367-10368,10757-10772,10792-10818,10821-10835,10850-10852,10868-10900,10948-10982,10996-11004,14920-14929,14931-14953,14972-15023,15038-15051,15060-15061,15063-15151,15170-15179,16206-16236,16260-16278,16289-16305,16325-16337,16361-16362,16367-16395,16407-16418,16869-16874,16936-16948,19390-19403,19436-19458,19497-19498,19500-19503,19522-19554,19936-19940,21180-21193,21195-21226,21264-21270,21292-21306,21309-21310,21331,21371,22320-22355,22370-22383,22409-22418,22431-22449,22456-22496,22498-22501,22509,22511-22521,22911-22916,22934-22953,22965-22998,23040-23051,23088-23093,23108-23128,27528-27579,27596-27665,27668-27669,27671-27679,27681-27685,27707-27711,27732,27767-27769,27771-27775,27800-27807,27846-27897,27926-27970,27996-28024,28039-28062,29048-29113,29136-29253,29263-29301,29308-29348,29671-29720,29731-29806,29830-29864	internal_16e4	G670T,A4184G,C9866T,T19955C,G20055A,G22688A,C22786A,G22882T,C23013A,G23055A,T23063A,C23075T,T28271A		ORF1a:R135S,ORF1a:S1307G,ORF1a:L3201F,ORF1b:I2163T,S:A376T,S:S408R,S:K440N,S:A484E,S:R498Q,S:Y501N,S:H505Y		NODE_0001047	A4184G,T19955C,G20055A,G22688A,C22786A,G22882T,C23013A,G23055A,T23063A,C23075T,T28271A		ORF1a:S1307G,ORF1b:I2163T,S:A376T,S:S408R,S:K440N,S:A484E,S:R498Q,S:Y501N,S:H505Y		N/A	N/A	N/A	N/A	N/A	N/A	N/A	N/A	N/A	N/A	ORF1a:1094-1097,ORF1a:1107-1109,ORF1a:1119,ORF1a:1126-1127,ORF1a:1132-1135,ORF1a:1140-1146,ORF1a:1151,ORF1a:1157-1158,ORF1a:1168-1171,ORF1a:1387-1405,ORF1a:1420-1421,ORF1a:1430-1433,ORF1a:1440-1466,ORF1a:2281-2287,ORF1a:2296-2299,ORF1a:2304,ORF1a:2316-2325,ORF1a:2335-2338,ORF1a:2341-2349,ORF1a:3301-3308,ORF1a:3311,ORF1a:3355,ORF1a:3362,ORF1a:3368,ORF1a:3498-3503,ORF1a:3509-3524,ORF1a:3529,ORF1a:3535-3545,ORF1a:3561-3573,ORF1a:3577-3580,ORF1b:485-496,ORF1b:502-519,ORF1b:524-528,ORF1b:532-562,ORF1b:568-571,ORF1b:913-923,ORF1b:931-937,ORF1b:941-946,ORF1b:953-957,ORF1b:965,ORF1b:967-976,ORF1b:981-984,ORF1b:1134-1136,ORF1b:1157-1161,ORF1b:1975-1979,ORF1b:1990-1997,ORF1b:2010-2012,ORF1b:2019-2029,ORF1b:2157-2158,ORF1b:2571-2587,ORF1b:2600-2601,ORF1b:2609-2615,ORF1b:2622,ORF1b:2635,S:253-265,S:270-274,S:283-286,S:290-296,S:298-313,S:316-320,S:450-452,S:458-464,S:468-479,S:493-497,S:509-511,S:516-522,ORF7a:46-62,ORF7a:68-98,ORF7a:105-106,ORF7a:113,ORF7b:5-7,ORF7b:16-18,ORF7b:31-44,ORF8:1-2,ORF8:12-26,ORF8:35-44,ORF8:49-57,N:259-280,N:288-327,N:330-343,N:345-359		3000	61.037037	mediocre	1948	10	0	good	0	24	58	241.666667	bad	66		0	good	0		0		0	0	good		0	0	good	0
5921	EPI_ISL_11902995	21A	21A (Delta)	Delta	21A	B.1.617.2	B.1.617.2	29.340278	good	41	13	0	0	0	0	31	4	0	0	89263	31	29859	0.9975253319064977	E:1,M:1,N:1,ORF1a:1,ORF1b:1,ORF3a:1,ORF6:1,ORF7a:1,ORF7b:1,ORF8:1,ORF9b:1,S:1	false	G210T,C241T,G376T,C1191T,C1267T,C3037T,A3494G,C5184T,C6539T,C9891T,T11418C,C12115T,T12946C,C14262T,C14408T,G15451A,C16466T,C18110T,A20262G,C20320T,C21618G,T22917G,C22995A,A23403G,C23604G,A23992G,G24410A,C24745T,G25302T,C25469T,T26767C,T27638C,C27739T,C27752T,A28461G,A28792T,G28881T,C29358T,G29402T,G29427A,G29742T	22029-22034,28248-28253,28271			M:I82T,N:D63G,N:R203M,N:T362I,N:D377Y,N:R385K,ORF1a:E37D,ORF1a:P309L,ORF1a:K1077E,ORF1a:P1640L,ORF1a:H2092Y,ORF1a:A3209V,ORF1a:V3718A,ORF1b:P314L,ORF1b:G662S,ORF1b:P1000L,ORF1b:P1548L,ORF1b:H2285Y,ORF3a:S26L,ORF7a:V82A,ORF7a:L116F,ORF7a:T120I,ORF9b:T60A,S:T19R,S:R158G,S:L452R,S:T478K,S:D614G,S:P681R,S:D950N,S:C1247F	ORF8:D119-,ORF8:F120-,S:E156-,S:F157-		A21987G,T28690G		G376T,A3494G,C12115T,C14262T,C18110T,A23992G,G25302T,A28792T,C29358T	2	0	9	11	N:F139L,S:D142G		N:T362I,ORF1a:E37D,ORF1a:K1077E,ORF1b:P1548L,S:C1247F	2	0	5	7		NODE_0000861	G376T,C1191T,C1267T,A3494G,C5184T,C6539T,C9891T,T11418C,C12115T,T12946C,C14262T,G15451A,C16466T,C18110T,A20262G,C20320T,A21987G,A23992G,C24745T,G25302T,C27739T,A28792T,C29358T,G29427A	28248-28253	N:T362I,N:R385K,ORF1a:E37D,ORF1a:P309L,ORF1a:K1077E,ORF1a:P1640L,ORF1a:H2092Y,ORF1a:A3209V,ORF1a:V3718A,ORF1b:G662S,ORF1b:P1000L,ORF1b:P1548L,ORF1b:H2285Y,ORF7a:L116F,S:D142G,S:C1247F	ORF8:D119-,ORF8:F120-	NODE_0000861	G376T,C1191T,C1267T,A3494G,C5184T,C6539T,C9891T,T11418C,C12115T,T12946C,C14262T,G15451A,C16466T,C18110T,A20262G,C20320T,A21987G,A23992G,C24745T,G25302T,C27739T,A28792T,C29358T,G29427A	28248-28253	N:T362I,N:R385K,ORF1a:E37D,ORF1a:P309L,ORF1a:K1077E,ORF1a:P1640L,ORF1a:H2092Y,ORF1a:A3209V,ORF1a:V3718A,ORF1b:G662S,ORF1b:P1000L,ORF1b:P1548L,ORF1b:H2285Y,ORF7a:L116F,S:D142G,S:C1247F	ORF8:D119-,ORF8:F120-	N/A	N/A	N/A	N/A	N/A	N/A	N/A	N/A	N/A	N/A			3000	0	good	0	10	0	good	0	24	13	54.166667	mediocre	21		0	good	0		0		0	0	good		0	0	good	0
5922	EPI_ISL_11902994	21L	21L (BA.2)	Omicron	21L	BA.2.10.1	BA.2.10.1	16.694444	good	68	63	0	0	25	4	52	30	0	3	89047	3	29854	0.9973246831421596	E:1,M:0.9955156950672646,N:1,ORF1a:1,ORF1b:1,ORF3a:1,ORF6:1,ORF7a:1,ORF7b:1,ORF8:1,ORF9b:1,S:0.9984301412872841	false	C241T,T670G,C2790T,C3037T,C3583T,G4184A,C4321T,C9344T,A9424G,C9534T,C9866T,C10029T,C10198T,G10447A,C10449A,C12880T,C14408T,C14625T,C15714T,T16342C,C17410T,A18163G,C19955T,A20055G,C21618T,T22200G,G22578A,C22674T,T22679C,C22686T,A22688G,G22775A,A22786C,G22813T,G22992A,C22995A,A23013C,A23040G,A23055G,A23063T,T23075C,A23403G,C23525T,T23599G,C23604A,C23854A,G23948T,G23955A,A24424T,T24469A,C25584T,C26060T,C26270T,G26709A,G26727A,C26858T,A27259C,G27382C,A27383T,T27384C,C27807T,A28271T,C28311T,A28356G,G28881A,G28882A,G28883C,A29510C	11287-11304,21632-21649,28361-28387			E:T9I,M:A63T,M:A69T,N:P13L,N:Q28R,N:R203K,N:G204R,N:S413R,ORF1a:S135R,ORF1a:T842I,ORF1a:G1307S,ORF1a:L3027F,ORF1a:T3090I,ORF1a:L3201F,ORF1a:T3255I,ORF1a:P3395H,ORF1b:P314L,ORF1b:S959P,ORF1b:R1315C,ORF1b:I1566V,ORF1b:T2163I,ORF3a:T223I,ORF6:D61L,ORF9b:P10S,ORF9b:Q34G,ORF9b:N35I,S:T19I,S:V213G,S:G339D,S:S371F,S:S373P,S:S375F,S:T376A,S:D405N,S:R408S,S:K417N,S:S477N,S:T478K,S:E484A,S:Q493R,S:Q498R,S:N501Y,S:Y505H,S:D614G,S:H655Y,S:N679K,S:P681H,S:N764K,S:D796Y,S:G798D,S:Q954H,S:N969K	N:G30-,N:E31-,N:R32-,N:S33-,N:G34-,N:A35-,N:R36-,N:S37-,N:K38-,ORF1a:S3675-,ORF1a:G3676-,ORF1a:F3677-,ORF1a:K3678-,ORF1a:L3679-,ORF1a:K3680-,ORF9b:R25-,ORF9b:M26-,ORF9b:E27-,ORF9b:N28-,ORF9b:A29-,ORF9b:V30-,ORF9b:G31-,ORF9b:R32-,ORF9b:D33-,S:L24-,S:P25-,S:P26-,S:A27-,S:Y28-,S:T29-				C3583T,C14625T,G26727A,A28356G	0	0	4	4			M:A69T,N:Q28R,ORF9b:Q34G,ORF9b:N35I	0	0	4	4	29734-29758	internal_16e4	C3583T,C9866T,C14625T,T16342C,G23955A,G26727A,A28356G	11287,11297-11304,21632,21642-21649,28361,28371-28387	M:A69T,N:Q28R,ORF1a:L3201F,ORF1b:S959P,ORF9b:Q34G,ORF9b:N35I,S:G798D	N:G30-,N:G34-,N:A35-,N:R36-,N:S37-,N:K38-,ORF1a:K3678-,ORF1a:L3679-,ORF1a:K3680-,ORF9b:R25-,ORF9b:M26-,ORF9b:V30-,ORF9b:G31-,ORF9b:R32-,ORF9b:D33-,S:S27-,S:Y28-,S:T29-	internal_ffa6	C3583T,C14625T,G26727A,A28356G	11287,11297-11304,21632,21642-21649,28361,28371-28387	M:A69T,N:Q28R,ORF9b:Q34G,ORF9b:N35I	N:G30-,N:G34-,N:A35-,N:R36-,N:S37-,N:K38-,ORF1a:K3678-,ORF1a:L3679-,ORF1a:K3680-,ORF9b:R25-,ORF9b:M26-,ORF9b:V30-,ORF9b:G31-,ORF9b:R32-,ORF9b:D33-,S:S27-,S:Y28-,S:T29-	N/A	N/A	N/A	N/A	N/A	N/A	N/A	N/A	N/A	N/A	S:142,S:440,M:19	R:21987,K:22882,Y:25000,S:26577	3000	0	good	25	10	40	mediocre	4	24	2	8.333333	good	10		0	good	0		0		0	0	good		0	0	good	0
5925	EPI_ISL_11902991	21L	21L (BA.2)	Omicron	21L	BA.2	BA.2	72.250000	mediocre	63	62	0	1	26	4	23	31	0	1243	89066	4	29854	0.9972578002207136	E:1,M:0.9955156950672646,N:1,ORF1a:1,ORF1b:1,ORF3a:1,ORF6:1,ORF7a:1,ORF7b:1,ORF8:1,ORF9b:1,S:0.02511773940345369	false	C241T,T670G,C2790T,C3037T,G4184A,C4321T,C9344T,A9424G,C9534T,C9866T,C10029T,C10198T,G10447A,C10449A,C12880T,C14408T,C15714T,C17410T,A18163G,C19955T,A20055G,C21618T,T22200G,G22578A,C22674T,T22679C,C22686T,A22688G,G22775A,A22786C,G22813T,G22992A,C22995A,A23013C,A23040G,A23055G,A23063T,T23075C,A23403G,C23525T,T23599G,C23604A,C23854A,G23948T,A24424T,T24469A,G25019T,C25584T,C26060T,C26270T,G26709A,C26858T,A27259C,G27382C,A27383T,T27384C,C27807T,A28271T,C28311T,G28881A,G28882A,G28883C,A29510C	11288-11296,21631-21656,28361-28387		S:33-1274	E:T9I,M:A63T,N:P13L,N:R203K,N:G204R,N:S413R,ORF1a:S135R,ORF1a:T842I,ORF1a:G1307S,ORF1a:L3027F,ORF1a:T3090I,ORF1a:L3201F,ORF1a:T3255I,ORF1a:P3395H,ORF1b:P314L,ORF1b:R1315C,ORF1b:I1566V,ORF1b:T2163I,ORF3a:T223I,ORF6:D61L,ORF9b:P10S,ORF9b:N35I,S:T19I	N:G30-,N:E31-,N:R32-,N:S33-,N:G34-,N:A35-,N:R36-,N:S37-,N:K38-,ORF1a:S3675-,ORF1a:G3676-,ORF1a:F3677-,ORF9b:M26-,ORF9b:E27-,ORF9b:N28-,ORF9b:A29-,ORF9b:V30-,ORF9b:G31-,ORF9b:R32-,ORF9b:D33-,ORF9b:Q34-,S:Q23-,S:L24-,S:P25-,S:P26-,S:A27-,S:Y28-,S:T29-,S:N30-,S:S31-,S:F32-				G25019T	0	0	1	1			ORF9b:N35I	0	0	1	1	29734-29759	internal_16e4	C9866T,G25019T	21631-21632,21642-21656,28361,28371-28387	ORF1a:L3201F,ORF9b:N35I	N:G30-,N:G34-,N:A35-,N:R36-,N:S37-,N:K38-,ORF9b:M26-,ORF9b:V30-,ORF9b:G31-,ORF9b:R32-,ORF9b:D33-,ORF9b:Q34-,S:Q23-,S:S27-,S:Y28-,S:T29-,S:N30-,S:S31-,S:F32-	internal_16e4	C9866T,G25019T	21631-21632,21642-21656,28361,28371-28387	ORF1a:L3201F,ORF9b:N35I	N:G30-,N:G34-,N:A35-,N:R36-,N:S37-,N:K38-,ORF9b:M26-,ORF9b:V30-,ORF9b:G31-,ORF9b:R32-,ORF9b:D33-,ORF9b:Q34-,S:Q23-,S:S27-,S:Y28-,S:T29-,S:N30-,S:S31-,S:F32-	N/A	N/A	N/A	N/A	N/A	N/A	N/A	N/A	N/A	N/A	S:33-1274,M:19	R:21987,K:22882,Y:25000,S:26577	3000	0	good	26	10	40	mediocre	4	24	-3	0	good	5		0	good	0	S:33-1274	1		0	75	mediocre		0	0	good	0
5924	EPI_ISL_11902992	21K	21K (BA.1)	Omicron	21K	BA.1.18	BA.1.18	10.562500	good	56	81	0	0	0	3	47	39	0	3	89002	17	29854	0.9977259806708357	E:1,M:0.9955156950672646,N:1,ORF1a:1,ORF1b:1,ORF3a:1,ORF6:1,ORF7a:1,ORF7b:1,ORF8:1,ORF9b:1,S:0.9984301412872841	false	C21T,C241T,A2832G,C3037T,T5386G,C5730T,G8393A,C10029T,C10449A,A11537G,T11940C,T13195C,C13554T,C14408T,C15240T,A18163G,C21762T,C21846T,G22578A,T22673C,C22674T,T22679C,C22686T,G22813T,G22992A,C22995A,A23013C,A23040G,G23048A,A23055G,A23063T,T23075C,C23202A,A23403G,C23525T,T23599G,C23604A,C23854A,G23948T,C24130A,A24424T,T24469A,C24503T,C25000T,C25584T,G25855T,C26270T,A26530G,G26709A,A27259C,C27807T,A28271T,C28311T,G28881A,G28882A,G28883C	6512-6520,11285-11293,21766-21777,21987-21995,22193-22198,28360-28395			E:T9I,M:D3G,M:A63T,N:P13L,N:R41K,N:R203K,N:G204R,ORF1a:K856R,ORF1a:T1822I,ORF1a:A2710T,ORF1a:T3255I,ORF1a:P3395H,ORF1a:I3758V,ORF1a:V3892A,ORF1b:P314L,ORF1b:I1566V,ORF3a:D155Y,ORF9b:P10S,ORF9b:G38S,S:S71V,S:G72M,S:T95I,S:Y145D,S:G339D,S:S371L,S:S373P,S:S375F,S:K417N,S:S477N,S:T478K,S:E484A,S:Q493R,S:G496S,S:Q498R,S:N501Y,S:Y505H,S:T547K,S:D614G,S:H655Y,S:N679K,S:P681H,S:N764K,S:D796Y,S:N856K,S:Q954H,S:N969K,S:L981F	N:N29-,N:G30-,N:E31-,N:R32-,N:S33-,N:G34-,N:A35-,N:R36-,N:S37-,N:K38-,N:Q39-,N:R40-,ORF1a:S2083-,ORF1a:L2084-,ORF1a:K2085-,ORF1a:L3674-,ORF1a:S3675-,ORF1a:G3676-,ORF9b:M26-,ORF9b:E27-,ORF9b:N28-,ORF9b:A29-,ORF9b:V30-,ORF9b:G31-,ORF9b:R32-,ORF9b:D33-,ORF9b:Q34-,ORF9b:N35-,ORF9b:N36-,ORF9b:V37-,S:A67-,S:I68-,S:H69-,S:V70-,S:G142-,S:V143-,S:Y144-,S:N211-,S:L212-				C21T,T11940C,C13554T,G25855T	0	0	4	4			N:R41K,ORF1a:V3892A,ORF3a:D155Y,ORF9b:G38S,S:S71V,S:G72M	0	0	6	6		NODE_0000994	C21T,C5730T,T11940C,C13554T,G25855T	6512,6516-6520,21771-21777,22193,22197-22198,28360-28361,28371-28395	N:R41K,ORF1a:T1822I,ORF1a:V3892A,ORF3a:D155Y,ORF9b:G38S,S:S71V,S:G72M	N:N29-,N:G30-,N:G34-,N:A35-,N:R36-,N:S37-,N:K38-,N:Q39-,N:R40-,ORF1a:I2084-,ORF1a:K2085-,ORF9b:M26-,ORF9b:V30-,ORF9b:G31-,ORF9b:R32-,ORF9b:D33-,ORF9b:Q34-,ORF9b:N35-,ORF9b:N36-,ORF9b:V37-,S:V67-,S:I68-,S:I212-	BA.1.18	C21T,T11940C,C13554T,G25855T	6512,6516-6520,21771-21777,22193,22197-22198,28360-28361,28371-28395	N:R41K,ORF1a:V3892A,ORF3a:D155Y,ORF9b:G38S,S:S71V,S:G72M	N:N29-,N:G30-,N:G34-,N:A35-,N:R36-,N:S37-,N:K38-,N:Q39-,N:R40-,ORF1a:I2084-,ORF1a:K2085-,ORF9b:M26-,ORF9b:V30-,ORF9b:G31-,ORF9b:R32-,ORF9b:D33-,ORF9b:Q34-,ORF9b:N35-,ORF9b:N36-,ORF9b:V37-,S:V67-,S:I68-,S:I212-	N/A	N/A	N/A	N/A	N/A	N/A	N/A	N/A	N/A	N/A	S:440,S:446,M:19	K:22882,R:22898,S:26577	3000	0	good	0	10	30	mediocre	3	24	3	12.500000	good	11		0	good	0		0		0	0	good		0	0	good	0
5923	EPI_ISL_11902993	21K	21K (BA.1)	Omicron	21K	BA.1.1	BA.1.1	122.423611	bad	56	97	0	1	0	4	43	43	0	723	88985	7	29854	0.9980269538173427	E:1,M:0.9910313901345291,N:1,ORF1a:0.83640081799591,ORF1b:1,ORF3a:1,ORF6:1,ORF7a:1,ORF7b:1,ORF8:1,ORF9b:1,S:0.9992150706436421	false	C21T,C241T,C2470T,A2832G,C3037T,T5386G,G8393A,C10029T,C10449A,A11537G,T13195C,C14408T,C15240T,C16468T,A18163G,C21846T,G22578A,G22599A,T22673C,C22674T,T22679C,C22686T,G22813T,G22898A,G22992A,C22995A,A23013C,A23040G,G23048A,A23055G,A23063T,T23075C,C23202A,A23403G,C23525T,T23599G,C23604A,C23854A,G23948T,C24130A,A24424T,T24469A,C24503T,A25564C,C25584T,C26270T,C26522T,G26709A,A27259C,C27807T,C28253T,A28271T,C28311T,G28881A,G28882A,G28883C	6512-6517,11279-11306,21764-21775,21987-22004,22193-22198,28361-28387		ORF1a:3682-4401	E:T9I,M:A63T,N:P13L,N:R203K,N:G204R,ORF1a:K856R,ORF1a:A2710T,ORF1a:T3255I,ORF1a:P3395H,ORF1b:P314L,ORF1b:P1001S,ORF1b:I1566V,ORF3a:S58R,ORF9b:P10S,ORF9b:N35I,S:T95I,S:N148D,S:G339D,S:R346K,S:S371L,S:S373P,S:S375F,S:K417N,S:G446S,S:S477N,S:T478K,S:E484A,S:Q493R,S:G496S,S:Q498R,S:N501Y,S:Y505H,S:T547K,S:D614G,S:H655Y,S:N679K,S:P681H,S:N764K,S:D796Y,S:N856K,S:Q954H,S:N969K,S:L981F	N:G30-,N:E31-,N:R32-,N:S33-,N:G34-,N:A35-,N:R36-,N:S37-,N:K38-,ORF1a:S2083-,ORF1a:L2084-,ORF1a:D3671-,ORF1a:T3672-,ORF1a:S3673-,ORF1a:L3674-,ORF1a:S3675-,ORF1a:G3676-,ORF1a:F3677-,ORF1a:K3678-,ORF1a:L3679-,ORF1a:K3680-,ORF1a:D3681-,ORF9b:M26-,ORF9b:E27-,ORF9b:N28-,ORF9b:A29-,ORF9b:V30-,ORF9b:G31-,ORF9b:R32-,ORF9b:D33-,ORF9b:Q34-,S:I68-,S:H69-,S:V70-,S:S71-,S:G142-,S:V143-,S:Y144-,S:Y145-,S:H146-,S:K147-,S:N211-,S:L212-		T21762C	C28253T|20H&21G	C21T,C16468T,A25564C,C26522T	1	1	4	6	S:V67A		ORF1b:P1001S,ORF3a:S58R,ORF9b:N35I,S:N148D	1	0	4	5		NODE_0000994	C21T,C2470T,C16468T,T21762C,G22599A,A25564C,C26522T,C28253T	6512,6516-6517,11279-11284,11294-11306,21764,21771-21775,21996-22004,22193,22197-22198,28361,28371-28387	ORF1b:P1001S,ORF3a:S58R,ORF9b:N35I,S:V67A,S:N148D,S:R346K	N:G30-,N:G34-,N:A35-,N:R36-,N:S37-,N:K38-,ORF1a:I2084-,ORF1a:D3671-,ORF1a:T3672-,ORF1a:S3673-,ORF1a:F3677-,ORF1a:K3678-,ORF1a:L3679-,ORF1a:K3680-,ORF1a:D3681-,ORF9b:M26-,ORF9b:V30-,ORF9b:G31-,ORF9b:R32-,ORF9b:D33-,ORF9b:Q34-,S:I68-,S:S71-,S:D145-,S:H146-,S:K147-,S:I212-	NODE_0001002	C21T,C2470T,C16468T,T21762C,A25564C,C26522T,C28253T	6512,6516-6517,11279-11284,11294-11306,21764,21771-21775,21996-22004,22193,22197-22198,28361,28371-28387	ORF1b:P1001S,ORF3a:S58R,ORF9b:N35I,S:V67A,S:N148D	N:G30-,N:G34-,N:A35-,N:R36-,N:S37-,N:K38-,ORF1a:I2084-,ORF1a:D3671-,ORF1a:T3672-,ORF1a:S3673-,ORF1a:F3677-,ORF1a:K3678-,ORF1a:L3679-,ORF1a:K3680-,ORF1a:D3681-,ORF9b:M26-,ORF9b:V30-,ORF9b:G31-,ORF9b:R32-,ORF9b:D33-,ORF9b:Q34-,S:I68-,S:S71-,S:D145-,S:H146-,S:K147-,S:I212-	N/A	N/A	N/A	N/A	N/A	N/A	N/A	N/A	N/A	N/A	ORF1a:3682-4401,S:440,M:3,M:19	K:22882,Y:25000,R:26530,S:26577	3000	0	good	0	10	40	mediocre	4	24	17	70.833333	mediocre	25		0	good	0	ORF1a:3682-4401	1		0	75	mediocre		0	0	good	0
5915	EPI_ISL_11905460	21L	21L (BA.2)	Omicron	21L	BA.2	BA.2	1063.822689	bad	52	18	0	0	1043	0	37	6	0	362	88362	10	29903	0.9648195833193994	E:1,M:1,N:0.9952380952380953,ORF1a:0.9720518064076347,ORF1b:0.9510385756676558,ORF3a:1,ORF6:1,ORF7a:0.7950819672131147,ORF7b:0.7272727272727273,ORF8:0.7950819672131147,ORF9b:0.9795918367346939,S:0.9678178963893249	false	C241T,C2790T,C3037T,G4184A,C4321T,C9344T,C9534T,C9866T,C10029T,G10447A,C10449A,C12880T,C13342T,C14408T,C15714T,C17410T,A18163G,C21618T,G21987A,G22578A,C22674T,T22679C,C22686T,A22688G,G22775A,A22786C,G22813T,A23403G,C23525T,T23599G,C23604A,C23854A,G23948T,G24398A,T24469A,C25000T,C25416T,C25584T,C26060T,C26270T,C26577G,G26709A,C26858T,A27259C,G27382C,A27383T,T27384C,A28271T,G28881A,G28882A,G28883C,A29510C	11288-11296,21633-21641			E:T9I,M:Q19E,M:A63T,N:R203K,N:G204R,N:S413R,ORF1a:T842I,ORF1a:G1307S,ORF1a:L3027F,ORF1a:T3090I,ORF1a:L3201F,ORF1a:T3255I,ORF1a:P3395H,ORF1b:P314L,ORF1b:R1315C,ORF1b:I1566V,ORF3a:T223I,ORF6:D61L,S:T19I,S:A27S,S:G142D,S:G339D,S:S371F,S:S373P,S:S375F,S:T376A,S:D405N,S:R408S,S:K417N,S:D614G,S:H655Y,S:N679K,S:P681H,S:N764K,S:D796Y,S:G946R,S:N969K	ORF1a:S3675-,ORF1a:G3676-,ORF1a:F3677-,S:L24-,S:P25-,S:P26-		G670T,G9424A,T19955C,G20055A,G22200T,G22882T,C23013A,G23040A,G23055A,T23063A,C23075T,T24424A,T27807C,T28311C		C13342T,G24398A	14	0	2	16	N:L13P,N:-33S,ORF1a:R135S,ORF1b:I2163T,ORF9b:S10P,ORF9b:-27E,S:G213V,S:K440N,S:A484E,S:R493Q,S:R498Q,S:Y501N,S:H505Y,S:H954Q		S:G946R	14	0	1	15	47-49,1678-1691,1855-1859,3775,4427-4431,4449-4466,4472-4478,4524,4555-4562,4583-4585,4591-4593,4595-4628,4630-4633,4658-4666,4675-4678,7105-7124,7159-7161,7219-7225,7299-7304,10165-10200,10308-10328,10368,10801-10807,10822-10834,10889-10894,10949-10979,10996-11004,13380-13381,13419-13431,13434-13436,13439-13461,13485-13544,13546,14941-14948,14974-14979,14993-14996,15008-15024,15040-15045,15070-15108,15122-15132,15134,15145-15150,15172-15179,16227-16231,16263-16274,16300-16301,16329-16330,16372-16394,16409,16412-16416,19538-19539,19544-19551,19964-19966,20009-20016,20029-20036,20075-20077,20083-20119,20130-20134,21196-21235,21250-21268,22339,22341-22343,22345-22346,22348-22349,22413-22415,22432-22445,22464-22482,22516-22520,22913-22916,22967-22998,23048-23049,23092-23095,23109-23117,27539,27541-27577,27598-27609,27615,27623-27640,27805-27806,27848-27863,27872-27897,27927-27946,27959-27964,27997-28012,28041-28061,28365-28369,29706-29711,29733-29762,29767-29805,29832-29838,29853-29862	internal_16e4	G670T,G9424A,C9866T,C13342T,T19955C,G20055A,G22200T,G22882T,C23013A,G23040A,G23055A,T23063A,C23075T,G24398A,T24424A,C25416T,T27807C,T28311C		N:L13P,N:-33S,ORF1a:R135S,ORF1a:L3201F,ORF1b:I2163T,ORF9b:S10P,ORF9b:-27E,S:G213V,S:K440N,S:A484E,S:R493Q,S:R498Q,S:Y501N,S:H505Y,S:G946R,S:H954Q		internal_16e4	G670T,G9424A,C9866T,C13342T,T19955C,G20055A,G22200T,G22882T,C23013A,G23040A,G23055A,T23063A,C23075T,G24398A,T24424A,C25416T,T27807C,T28311C		N:L13P,N:-33S,ORF1a:R135S,ORF1a:L3201F,ORF1b:I2163T,ORF9b:S10P,ORF9b:-27E,S:G213V,S:K440N,S:A484E,S:R493Q,S:R498Q,S:Y501N,S:H505Y,S:G946R,S:H954Q		N/A	N/A	N/A	N/A	N/A	N/A	N/A	N/A	N/A	N/A	ORF1a:471-476,ORF1a:531-532,ORF1a:1388-1389,ORF1a:1395-1401,ORF1a:1403-1405,ORF1a:1420,ORF1a:1431-1433,ORF1a:1440,ORF1a:1442-1456,ORF1a:1465-1467,ORF1a:1470-1471,ORF1a:2281-2287,ORF1a:2298-2299,ORF1a:2318-2320,ORF1a:2345-2347,ORF1a:3300-3312,ORF1a:3348-3355,ORF1a:3368,ORF1a:3512-3514,ORF1a:3519-3523,ORF1a:3542-3543,ORF1a:3562-3572,ORF1a:3577-3580,ORF1a:4372,ORF1a:4385-4399,ORF1b:6-27,ORF1b:492-494,ORF1b:503-504,ORF1b:509-510,ORF1b:514-519,ORF1b:525-526,ORF1b:535-547,ORF1b:552-556,ORF1b:560-561,ORF1b:569-571,ORF1b:921-922,ORF1b:932-936,ORF1b:945,ORF1b:954-955,ORF1b:969-976,ORF1b:981-983,ORF1b:2024,ORF1b:2026-2028,ORF1b:2166-2167,ORF1b:2181-2183,ORF1b:2188-2190,ORF1b:2203-2204,ORF1b:2206-2218,ORF1b:2221-2223,ORF1b:2577-2590,ORF1b:2595-2601,S:260-263,S:284-285,S:290-295,S:301-307,S:318-320,S:451-452,S:469-479,S:496,S:511,S:516-519,ORF7a:49-62,ORF7a:69-72,ORF7a:77-83,ORF7b:17,ORF7b:32-36,ORF7b:39-44,ORF8:1-2,ORF8:12-18,ORF8:22-24,ORF8:35-40,ORF8:50-56,N:31-32,ORF9b:28-29		3000	27.518519	good	1043	10	0	good	0	24	78	325	bad	86		0	good	0		0		0	0	good		0	0	good	0
5926	EPI_ISL_11902990	21L	21L (BA.2)	Omicron	21L	BA.2.50	BA.2.50	25.694444	good	64	45	0	0	0	5	48	21	0	3	89138	5	29854	0.9980603952780658	E:1,M:0.9955156950672646,N:1,ORF1a:1,ORF1b:1,ORF3a:1,ORF6:1,ORF7a:1,ORF7b:1,ORF8:1,ORF9b:1,S:0.9984301412872841	false	C241T,T670G,C2749T,C2790T,C3037T,C3923T,G4184A,C4321T,C9344T,A9424G,C9534T,C9866T,C10029T,G10447A,C10449A,C12880T,C14408T,C15714T,C17410T,A18163G,C19955T,A20055G,C21618T,T22197C,T22200G,G22578A,C22674T,T22679C,C22686T,A22688G,G22775A,A22786C,G22813T,G22992A,C22995A,A23013C,A23040G,A23055G,A23063T,T23075C,A23403G,C23525T,T23599G,C23604A,C23854A,G23948T,A24424T,T24469A,C25584T,C26060T,C26270T,G26709A,C26858T,A27259C,G27382C,A27383T,T27384C,C27807T,A28271T,C28311T,G28881A,G28882A,G28883C,A29510C	11288-11296,21632-21649,28362-28379			E:T9I,M:A63T,N:P13L,N:R203K,N:G204R,N:S413R,ORF1a:S135R,ORF1a:T842I,ORF1a:P1220S,ORF1a:G1307S,ORF1a:L3027F,ORF1a:T3090I,ORF1a:L3201F,ORF1a:T3255I,ORF1a:P3395H,ORF1b:P314L,ORF1b:R1315C,ORF1b:I1566V,ORF1b:T2163I,ORF3a:T223I,ORF6:D61L,ORF9b:P10S,S:T19I,S:L212S,S:V213G,S:G339D,S:S371F,S:S373P,S:S375F,S:T376A,S:D405N,S:R408S,S:K417N,S:S477N,S:T478K,S:E484A,S:Q493R,S:Q498R,S:N501Y,S:Y505H,S:D614G,S:H655Y,S:N679K,S:P681H,S:N764K,S:D796Y,S:Q954H,S:N969K	N:E31-,N:R32-,N:S33-,N:G34-,N:A35-,N:R36-,ORF1a:S3675-,ORF1a:G3676-,ORF1a:F3677-,ORF9b:E27-,ORF9b:N28-,ORF9b:A29-,ORF9b:V30-,ORF9b:G31-,ORF9b:R32-,S:L24-,S:P25-,S:P26-,S:A27-,S:Y28-,S:T29-		T13620C		C3923T	1	0	1	2			ORF1a:P1220S	0	0	1	1		internal_16e4	C2749T,C3923T,C9866T,T22197C	21632,21642-21649,28371-28379	ORF1a:P1220S,ORF1a:L3201F,S:L212S	N:G34-,N:A35-,N:R36-,ORF9b:V30-,ORF9b:G31-,ORF9b:R32-,S:S27-,S:Y28-,S:T29-	BA.2.50	C3923T,T13620C	21632,21642-21649,28371-28379	ORF1a:P1220S	N:G34-,N:A35-,N:R36-,ORF9b:V30-,ORF9b:G31-,ORF9b:R32-,S:S27-,S:Y28-,S:T29-	N/A	N/A	N/A	N/A	N/A	N/A	N/A	N/A	N/A	N/A	S:142,S:440,M:19	Y:10198,R:21987,K:22882,Y:25000,S:26577	3000	0	good	0	10	50	mediocre	5	24	2	8.333333	good	10		0	good	0		0		0	0	good		0	0	good	0
5927	EPI_ISL_11902989	21J	21J (Delta)	Delta	21J	B.1.617.2	B.1.617.2	6.250000	good	36	13	0	0	0	0	32	4	0	0	89256	39	29858	0.9972243587599906	E:1,M:1,N:1,ORF1a:1,ORF1b:1,ORF3a:1,ORF6:1,ORF7a:1,ORF7b:1,ORF8:1,ORF9b:1,S:1	false	G210T,C241T,C501T,C1191T,C1473T,C3037T,G4181T,C6402T,C7124T,C8986T,G9053T,C10029T,A11201G,A11332G,C14408T,G15451A,C16466T,C19220T,C21618G,T22917G,C22995A,A23403G,C23604G,G24348C,G24410A,C25469T,T26767C,T27638C,C27752T,C27874T,G28378T,A28461G,G28881T,G28916T,G29402T,G29742T	22029-22034,28248-28253,28271			M:I82T,N:D63G,N:R203M,N:G215C,N:D377Y,ORF1a:A79V,ORF1a:P309L,ORF1a:T403I,ORF1a:A1306S,ORF1a:P2046L,ORF1a:P2287S,ORF1a:V2930L,ORF1a:T3255I,ORF1a:T3646A,ORF1b:P314L,ORF1b:G662S,ORF1b:P1000L,ORF1b:A1918V,ORF3a:S26L,ORF7a:V82A,ORF7a:T120I,ORF7b:T40I,ORF9b:R32L,ORF9b:T60A,S:T19R,S:R158G,S:L452R,S:T478K,S:D614G,S:P681R,S:S929T,S:D950N	ORF8:D119-,ORF8:F120-,S:E156-,S:F157-		A21987G	C1191T|21A	C501T,C1473T,G24348C,G28378T	1	1	4	6	S:D142G		ORF1a:A79V,ORF1a:P309L,ORF1a:T403I,ORF9b:R32L,S:S929T	1	0	5	6		NODE_0000884	C501T,C1191T,C1473T,G9053T,A21987G,G24348C,G28378T		ORF1a:A79V,ORF1a:P309L,ORF1a:T403I,ORF1a:V2930L,ORF9b:R32L,S:D142G,S:S929T		NODE_0000861	C501T,C1191T,C1473T,G4181T,C6402T,C7124T,C8986T,G9053T,C10029T,A11201G,A11332G,G15451A,C16466T,C19220T,A21987G,G24348C,C27874T,G28378T,G28916T	28248-28253	N:G215C,ORF1a:A79V,ORF1a:P309L,ORF1a:T403I,ORF1a:A1306S,ORF1a:P2046L,ORF1a:P2287S,ORF1a:V2930L,ORF1a:T3255I,ORF1a:T3646A,ORF1b:G662S,ORF1b:P1000L,ORF1b:A1918V,ORF7b:T40I,ORF9b:R32L,S:D142G,S:S929T	ORF8:D119-,ORF8:F120-	N/A	N/A	N/A	N/A	N/A	N/A	N/A	N/A	N/A	N/A			3000	0	good	0	10	0	good	0	24	6	25	good	14		0	good	0		0		0	0	good		0	0	good	0
5929	EPI_ISL_11902987	21J	21J (Delta)	Delta	21J	B.1.617.2.122	AY.122	34.027778	mediocre	42	13	0	0	0	0	33	4	0	0	89262	31	29860	0.9975587733672207	E:1,M:1,N:1,ORF1a:1,ORF1b:1,ORF3a:1,ORF6:1,ORF7a:1,ORF7b:1,ORF8:1,ORF9b:1,S:1	false	G210T,C241T,G1048T,A2560G,C3037T,G3323A,G4181T,C6402T,C7124T,C8986T,G9053T,C10029T,A11201G,A11332G,C11931T,C11941T,C13476T,C14408T,C15315T,G15451A,C16466T,C19220T,C21618G,A21717G,T22917G,C22995A,A23403G,C23604G,G24410A,C25469T,G26104T,T26767C,G27147T,T27638C,C27752T,C27874T,G28460A,A28461G,G28881T,G28916T,G29402T,G29742T	22029-22034,28248-28253,28271			M:I82T,M:D209Y,N:D63S,N:R203M,N:G215C,N:D377Y,ORF1a:K261N,ORF1a:V1020I,ORF1a:A1306S,ORF1a:P2046L,ORF1a:P2287S,ORF1a:V2930L,ORF1a:T3255I,ORF1a:T3646A,ORF1a:A3889V,ORF1b:P314L,ORF1b:G662S,ORF1b:P1000L,ORF1b:A1918V,ORF3a:S26L,ORF3a:D238Y,ORF7a:V82A,ORF7a:T120I,ORF7b:T40I,ORF9b:T60A,S:T19R,S:Q52R,S:R158G,S:L452R,S:T478K,S:D614G,S:P681R,S:D950N	ORF8:D119-,ORF8:F120-,S:E156-,S:F157-		A21987G	C11941T|25F,A21717G|21D	A2560G,G3323A,C11931T,C13476T,C15315T,G26104T,G27147T,G28460A	1	2	8	11	S:D142G		M:D209Y,N:G63S,ORF1a:V1020I,ORF1a:A3889V,ORF3a:D238Y,S:Q52R	1	0	6	7		NODE_0000884	G1048T,A2560G,G3323A,G9053T,C11931T,C11941T,C13476T,C15315T,A21717G,A21987G,G26104T,G27147T,G28460A		M:D209Y,N:G63S,ORF1a:K261N,ORF1a:V1020I,ORF1a:V2930L,ORF1a:A3889V,ORF3a:D238Y,S:Q52R,S:D142G		NODE_0000899	A2560G,G3323A,C11931T,C11941T,C13476T,C15315T,A21717G,A21987G,G26104T,G27147T,G28460A		M:D209Y,N:G63S,ORF1a:V1020I,ORF1a:A3889V,ORF3a:D238Y,S:Q52R,S:D142G		N/A	N/A	N/A	N/A	N/A	N/A	N/A	N/A	N/A	N/A			3000	0	good	0	10	0	good	0	24	14	58.333333	mediocre	22		0	good	0		0		0	0	good		0	0	good	0
5930	EPI_ISL_11902986	21A	21A (Delta)	Delta	21A	B.1.617.2	B.1.617.2	14.062500	good	37	13	0	0	0	0	29	4	0	0	89282	31	29860	0.9975587733672207	E:1,M:1,N:1,ORF1a:1,ORF1b:1,ORF3a:1,ORF6:1,ORF7a:1,ORF7b:1,ORF8:1,ORF9b:1,S:1	false	G210T,C241T,C1191T,C1267T,C2142T,C3037T,C5184T,C6539T,A7493G,C9891T,T11418C,T12946C,C14262T,C14408T,G15451A,C16466T,A20262G,C20320T,C21618G,T22917G,C22995A,A23403G,C23604G,G24410A,C24745T,C25469T,T26767C,T27638C,C27739T,C27752T,A28461G,G28881T,C29358T,G29402T,G29427A,C29545T,G29742T	22029-22034,28248-28253,28271			M:I82T,N:D63G,N:R203M,N:T362I,N:D377Y,N:R385K,ORF1a:P309L,ORF1a:P626L,ORF1a:P1640L,ORF1a:H2092Y,ORF1a:M2410V,ORF1a:A3209V,ORF1a:V3718A,ORF1b:P314L,ORF1b:G662S,ORF1b:P1000L,ORF1b:H2285Y,ORF3a:S26L,ORF7a:V82A,ORF7a:L116F,ORF7a:T120I,ORF9b:T60A,S:T19R,S:R158G,S:L452R,S:T478K,S:D614G,S:P681R,S:D950N	ORF8:D119-,ORF8:F120-,S:E156-,S:F157-		A21987G,T28690G		C2142T,A7493G,C14262T,C29358T,C29545T	2	0	5	7	N:F139L,S:D142G		N:T362I,ORF1a:P626L,ORF1a:M2410V	2	0	3	5		NODE_0000861	C1191T,C1267T,C2142T,C5184T,C6539T,A7493G,C9891T,T11418C,T12946C,C14262T,G15451A,C16466T,A20262G,C20320T,A21987G,C24745T,C27739T,C29358T,G29427A,C29545T	28248-28253	N:T362I,N:R385K,ORF1a:P309L,ORF1a:P626L,ORF1a:P1640L,ORF1a:H2092Y,ORF1a:M2410V,ORF1a:A3209V,ORF1a:V3718A,ORF1b:G662S,ORF1b:P1000L,ORF1b:H2285Y,ORF7a:L116F,S:D142G	ORF8:D119-,ORF8:F120-	NODE_0000861	C1191T,C1267T,C2142T,C5184T,C6539T,A7493G,C9891T,T11418C,T12946C,C14262T,G15451A,C16466T,A20262G,C20320T,A21987G,C24745T,C27739T,C29358T,G29427A,C29545T	28248-28253	N:T362I,N:R385K,ORF1a:P309L,ORF1a:P626L,ORF1a:P1640L,ORF1a:H2092Y,ORF1a:M2410V,ORF1a:A3209V,ORF1a:V3718A,ORF1b:G662S,ORF1b:P1000L,ORF1b:H2285Y,ORF7a:L116F,S:D142G	ORF8:D119-,ORF8:F120-	N/A	N/A	N/A	N/A	N/A	N/A	N/A	N/A	N/A	N/A			3000	0	good	0	10	0	good	0	24	9	37.500000	mediocre	17		0	good	0		0		0	0	good		0	0	good	0
5931	EPI_ISL_11902799	21A	21A (Delta)	Delta	21A	B.1.617.2	B.1.617.2	34.027778	mediocre	39	13	0	0	0	0	29	4	0	0	89265	31	29857	0.9974584489850516	E:1,M:1,N:1,ORF1a:1,ORF1b:1,ORF3a:1,ORF6:1,ORF7a:1,ORF7b:1,ORF8:1,ORF9b:1,S:1	false	G210T,C241T,C683T,C1191T,C1267T,A2573G,C3037T,C5184T,C6539T,C9891T,T11418C,T12946C,C14262T,C14408T,G15451A,C15963T,C16466T,A20262G,C20320T,C21618G,T22917G,C22995A,A23403G,C23604G,G24410A,C24745T,C25469T,T26767C,T27638C,C27739T,C27752T,G28077T,A28461G,C28657T,G28881T,C29358T,G29402T,G29427A,G29742T	22029-22034,28248-28253,28271			M:I82T,N:D63G,N:R203M,N:T362I,N:D377Y,N:R385K,ORF1a:P309L,ORF1a:T770A,ORF1a:P1640L,ORF1a:H2092Y,ORF1a:A3209V,ORF1a:V3718A,ORF1b:P314L,ORF1b:G662S,ORF1b:P1000L,ORF1b:H2285Y,ORF3a:S26L,ORF7a:V82A,ORF7a:L116F,ORF7a:T120I,ORF8:V62L,ORF9b:T60A,S:T19R,S:R158G,S:L452R,S:T478K,S:D614G,S:P681R,S:D950N	ORF8:D119-,ORF8:F120-,S:E156-,S:F157-		A21987G,T28690G	C28657T|23G	C683T,A2573G,C14262T,C15963T,G28077T,C29358T	2	1	6	9	N:F139L,S:D142G		N:T362I,ORF1a:T770A,ORF8:V62L	2	0	3	5		NODE_0000861	C683T,C1191T,C1267T,A2573G,C5184T,C6539T,C9891T,T11418C,T12946C,C14262T,G15451A,C15963T,C16466T,A20262G,C20320T,A21987G,C24745T,C27739T,G28077T,C28657T,C29358T,G29427A	28248-28253	N:T362I,N:R385K,ORF1a:P309L,ORF1a:T770A,ORF1a:P1640L,ORF1a:H2092Y,ORF1a:A3209V,ORF1a:V3718A,ORF1b:G662S,ORF1b:P1000L,ORF1b:H2285Y,ORF7a:L116F,ORF8:V62L,S:D142G	ORF8:D119-,ORF8:F120-	NODE_0000861	C683T,C1191T,C1267T,A2573G,C5184T,C6539T,C9891T,T11418C,T12946C,C14262T,G15451A,C15963T,C16466T,A20262G,C20320T,A21987G,C24745T,C27739T,G28077T,C28657T,C29358T,G29427A	28248-28253	N:T362I,N:R385K,ORF1a:P309L,ORF1a:T770A,ORF1a:P1640L,ORF1a:H2092Y,ORF1a:A3209V,ORF1a:V3718A,ORF1b:G662S,ORF1b:P1000L,ORF1b:H2285Y,ORF7a:L116F,ORF8:V62L,S:D142G	ORF8:D119-,ORF8:F120-	N/A	N/A	N/A	N/A	N/A	N/A	N/A	N/A	N/A	N/A			3000	0	good	0	10	0	good	0	24	14	58.333333	mediocre	22		0	good	0		0		0	0	good		0	0	good	0
5933	EPI_ISL_11902533	21A	21A (Delta)	Delta	21A	B.1.617.2	B.1.617.2	39.062500	mediocre	40	13	0	0	0	0	31	4	0	0	89228	39	29854	0.9970905929170987	E:1,M:1,N:1,ORF1a:1,ORF1b:1,ORF3a:1,ORF6:1,ORF7a:1,ORF7b:1,ORF8:1,ORF9b:1,S:1	false	G210T,C241T,C1191T,C1267T,C3037T,C4763T,C5184T,C6286T,C6539T,C9891T,T11418C,T12946C,C14262T,C14408T,G15451A,G16117T,C16466T,G17908T,A20262G,C20320T,C21618G,T22917G,C22995A,A23403G,C23604G,A24298T,G24410A,C24745T,G24914T,C25469T,C25553T,T26767C,T27638C,C27739T,C27752T,A28461G,G28881T,G29402T,G29427A,G29742T	22029-22034,28248-28253,28271			M:I82T,N:D63G,N:R203M,N:D377Y,N:R385K,ORF1a:P309L,ORF1a:H1500Y,ORF1a:P1640L,ORF1a:H2092Y,ORF1a:A3209V,ORF1a:V3718A,ORF1b:P314L,ORF1b:G662S,ORF1b:D884Y,ORF1b:P1000L,ORF1b:V1481L,ORF1b:H2285Y,ORF3a:S26L,ORF3a:A54V,ORF7a:V82A,ORF7a:L116F,ORF7a:T120I,ORF9b:T60A,S:T19R,S:R158G,S:L452R,S:T478K,S:D614G,S:P681R,S:D950N,S:D1118Y	ORF8:D119-,ORF8:F120-,S:E156-,S:F157-		A21987G,T28690G	C6286T|20E	C4763T,C14262T,G16117T,G17908T,A24298T,G24914T,C25553T	2	1	7	10	N:F139L,S:D142G		ORF1a:H1500Y,ORF1b:D884Y,ORF1b:V1481L,ORF3a:A54V,S:D1118Y	2	0	5	7		NODE_0000861	C1191T,C1267T,C4763T,C5184T,C6286T,C6539T,C9891T,T11418C,T12946C,C14262T,G15451A,G16117T,C16466T,G17908T,A20262G,C20320T,A21987G,A24298T,C24745T,G24914T,C25553T,C27739T,G29427A	28248-28253	N:R385K,ORF1a:P309L,ORF1a:H1500Y,ORF1a:P1640L,ORF1a:H2092Y,ORF1a:A3209V,ORF1a:V3718A,ORF1b:G662S,ORF1b:D884Y,ORF1b:P1000L,ORF1b:V1481L,ORF1b:H2285Y,ORF3a:A54V,ORF7a:L116F,S:D142G,S:D1118Y	ORF8:D119-,ORF8:F120-	NODE_0000861	C1191T,C1267T,C4763T,C5184T,C6286T,C6539T,C9891T,T11418C,T12946C,C14262T,G15451A,G16117T,C16466T,G17908T,A20262G,C20320T,A21987G,A24298T,C24745T,G24914T,C25553T,C27739T,G29427A	28248-28253	N:R385K,ORF1a:P309L,ORF1a:H1500Y,ORF1a:P1640L,ORF1a:H2092Y,ORF1a:A3209V,ORF1a:V3718A,ORF1b:G662S,ORF1b:D884Y,ORF1b:P1000L,ORF1b:V1481L,ORF1b:H2285Y,ORF3a:A54V,ORF7a:L116F,S:D142G,S:D1118Y	ORF8:D119-,ORF8:F120-	N/A	N/A	N/A	N/A	N/A	N/A	N/A	N/A	N/A	N/A			3000	0	good	0	10	0	good	0	24	15	62.500000	mediocre	23		0	good	0		0		0	0	good		0	0	good	0
5928	EPI_ISL_11902988	21A	21A (Delta)	Delta	21A	B.1.617.2	B.1.617.2	21.006944	good	39	13	0	0	0	0	30	4	0	0	89271	31	29859	0.9975253319064977	E:1,M:1,N:1,ORF1a:1,ORF1b:1,ORF3a:1,ORF6:1,ORF7a:1,ORF7b:1,ORF8:1,ORF9b:1,S:1	false	G210T,C241T,C1191T,C1267T,C1758T,C2627T,C3037T,C5184T,C6539T,C9891T,C10165T,T11418C,T12946C,C12974T,C14262T,C14408T,G15451A,C16466T,A20262G,C20320T,C21618G,T22917G,C22995A,A23403G,C23604G,G24410A,C24745T,C25469T,C25714T,T26767C,T27638C,C27739T,C27752T,A28461G,G28881T,C29358T,G29402T,G29427A,G29742T	22029-22034,28248-28253,28271			M:I82T,N:D63G,N:R203M,N:T362I,N:D377Y,N:R385K,ORF1a:P309L,ORF1a:A498V,ORF1a:L788F,ORF1a:P1640L,ORF1a:H2092Y,ORF1a:A3209V,ORF1a:V3718A,ORF1b:P314L,ORF1b:G662S,ORF1b:P1000L,ORF1b:H2285Y,ORF3a:S26L,ORF3a:L108F,ORF7a:V82A,ORF7a:L116F,ORF7a:T120I,ORF9b:T60A,S:T19R,S:R158G,S:L452R,S:T478K,S:D614G,S:P681R,S:D950N	ORF8:D119-,ORF8:F120-,S:E156-,S:F157-		A21987G,T28690G		C1758T,C2627T,C10165T,C12974T,C14262T,C25714T,C29358T	2	0	7	9	N:F139L,S:D142G		N:T362I,ORF1a:A498V,ORF1a:L788F,ORF3a:L108F	2	0	4	6		NODE_0000861	C1191T,C1267T,C1758T,C2627T,C5184T,C6539T,C9891T,C10165T,T11418C,T12946C,C12974T,C14262T,G15451A,C16466T,A20262G,C20320T,A21987G,C24745T,C25714T,C27739T,C29358T,G29427A	28248-28253	N:T362I,N:R385K,ORF1a:P309L,ORF1a:A498V,ORF1a:L788F,ORF1a:P1640L,ORF1a:H2092Y,ORF1a:A3209V,ORF1a:V3718A,ORF1b:G662S,ORF1b:P1000L,ORF1b:H2285Y,ORF3a:L108F,ORF7a:L116F,S:D142G	ORF8:D119-,ORF8:F120-	NODE_0000861	C1191T,C1267T,C1758T,C2627T,C5184T,C6539T,C9891T,C10165T,T11418C,T12946C,C12974T,C14262T,G15451A,C16466T,A20262G,C20320T,A21987G,C24745T,C25714T,C27739T,C29358T,G29427A	28248-28253	N:T362I,N:R385K,ORF1a:P309L,ORF1a:A498V,ORF1a:L788F,ORF1a:P1640L,ORF1a:H2092Y,ORF1a:A3209V,ORF1a:V3718A,ORF1b:G662S,ORF1b:P1000L,ORF1b:H2285Y,ORF3a:L108F,ORF7a:L116F,S:D142G	ORF8:D119-,ORF8:F120-	N/A	N/A	N/A	N/A	N/A	N/A	N/A	N/A	N/A	N/A			3000	0	good	0	10	0	good	0	24	11	45.833333	mediocre	19		0	good	0		0		0	0	good		0	0	good	0
5934	EPI_ISL_11902223	21J	21J (Delta)	Delta	21J	B.1.617.2	B.1.617.2	18.970864	good	29	13	0	0	1476	0	24	4	0	488	87733	39	29833	0.9470287262147611	E:1,M:1,N:0.9142857142857143,ORF1a:0.9843217450579413,ORF1b:0.9387982195845698,ORF3a:1,ORF6:1,ORF7a:0.3770491803278688,ORF7b:0.9772727272727273,ORF8:1,ORF9b:1,S:0.8893249607535322	false	G210T,C241T,C3037T,G4181T,C6402T,C8986T,G9053T,C10029T,A11201G,A11332G,C14408T,G15451A,C16466T,C19220T,G20113T,C21618G,T22917G,C22995A,A23403G,C23604G,G24410A,C25469T,T26767C,C27874T,A28461G,G28881T,G28916T,G29688T,G29742T	22029-22034,28248-28253,28271			M:I82T,N:D63G,N:R203M,N:G215C,ORF1a:A1306S,ORF1a:P2046L,ORF1a:V2930L,ORF1a:T3255I,ORF1a:T3646A,ORF1b:P314L,ORF1b:G662S,ORF1b:P1000L,ORF1b:A1918V,ORF1b:V2216F,ORF3a:S26L,ORF7b:T40I,ORF9b:T60A,S:T19R,S:R158G,S:L452R,S:T478K,S:D614G,S:P681R,S:D950N	ORF8:D119-,ORF8:F120-,S:E156-,S:F157-		A21987G		G20113T,G29688T	1	0	2	3	S:D142G		ORF1b:V2216F	1	0	1	2	7106-7311,13537-13547,13568-13571,19297-19551,21163-21377,21387-21392,21733-21968,22339-22523,27528-27754,27767-27768,29381-29488,29812-29832	NODE_0000884	G9053T,G20113T,A21987G,G29688T		ORF1a:V2930L,ORF1b:V2216F,S:D142G		NODE_0000861	G4181T,C6402T,C8986T,G9053T,C10029T,A11201G,A11332G,G15451A,C16466T,C19220T,G20113T,A21987G,C27874T,G28916T,G29688T	28248-28253	N:G215C,ORF1a:A1306S,ORF1a:P2046L,ORF1a:V2930L,ORF1a:T3255I,ORF1a:T3646A,ORF1b:G662S,ORF1b:P1000L,ORF1b:A1918V,ORF1b:V2216F,ORF7b:T40I,S:D142G	ORF8:D119-,ORF8:F120-	N/A	N/A	N/A	N/A	N/A	N/A	N/A	N/A	N/A	N/A	ORF1a:2281-2349,ORF1b:24-27,ORF1b:34-35,ORF1b:1944-2028,ORF1b:2566-2637,ORF1b:2641-2642,S:58-136,S:260-321,ORF7a:46-121,ORF7b:5,N:370-405		3000	43.555556	mediocre	1476	10	0	good	0	24	0	0	good	8		0	good	0		0		0	0	good		0	0	good	0
5935	EPI_ISL_11902123	21A	21A (Delta)	Delta	21A	B.1.617.2	B.1.617.2	34.027778	mediocre	42	13	0	0	35	0	32	4	0	12	89206	31	29853	0.9961542320168545	E:1,M:1,N:1,ORF1a:1,ORF1b:1,ORF3a:1,ORF6:1,ORF7a:0.9016393442622951,ORF7b:1,ORF8:1,ORF9b:1,S:1	false	G210T,C241T,C1191T,C1267T,C3037T,T3171G,C5184T,C6539T,C7528T,G7850T,C9891T,T11418C,G12067T,T12946C,C14262T,C14408T,G15451A,C16466T,C19972T,A20262G,C20320T,C21618G,T22917G,C22995A,A23403G,C23604G,G24410A,C24745T,C25469T,T26767C,G27463T,T27638C,C27739T,C27752T,C28291T,A28461G,C28744A,G28881T,G29402T,G29427A,G29742T,C29750T	22029-22034,28248-28253,28271			M:I82T,N:D63G,N:R203M,N:D377Y,N:R385K,ORF1a:P309L,ORF1a:L969R,ORF1a:P1640L,ORF1a:H2092Y,ORF1a:A2529S,ORF1a:A3209V,ORF1a:V3718A,ORF1a:M3934I,ORF1b:P314L,ORF1b:G662S,ORF1b:P1000L,ORF1b:P2169S,ORF1b:H2285Y,ORF3a:S26L,ORF7a:V24F,ORF7a:V82A,ORF7a:L116F,ORF7a:T120I,ORF9b:P3L,ORF9b:T60A,S:T19R,S:R158G,S:L452R,S:T478K,S:D614G,S:P681R,S:D950N	ORF8:D119-,ORF8:F120-,S:E156-,S:F157-		A21987G,T28690G		T3171G,C7528T,G7850T,G12067T,C14262T,C19972T,G27463T,C28291T,C28744A,C29750T	2	0	10	12	N:F139L,S:D142G		ORF1a:L969R,ORF1a:A2529S,ORF1a:M3934I,ORF1b:P2169S,ORF7a:V24F,ORF9b:P3L	2	0	6	8	27545-27573,27616-27621	NODE_0000861	C1191T,C1267T,T3171G,C5184T,C6539T,C7528T,G7850T,C9891T,T11418C,G12067T,T12946C,C14262T,G15451A,C16466T,C19972T,A20262G,C20320T,A21987G,C24745T,G27463T,C27739T,C28291T,C28744A,G29427A,C29750T	28248-28253	N:R385K,ORF1a:P309L,ORF1a:L969R,ORF1a:P1640L,ORF1a:H2092Y,ORF1a:A2529S,ORF1a:A3209V,ORF1a:V3718A,ORF1a:M3934I,ORF1b:G662S,ORF1b:P1000L,ORF1b:P2169S,ORF1b:H2285Y,ORF7a:V24F,ORF7a:L116F,ORF9b:P3L,S:D142G	ORF8:D119-,ORF8:F120-	NODE_0000861	C1191T,C1267T,T3171G,C5184T,C6539T,C7528T,G7850T,C9891T,T11418C,G12067T,T12946C,C14262T,G15451A,C16466T,C19972T,A20262G,C20320T,A21987G,C24745T,G27463T,C27739T,C28291T,C28744A,G29427A,C29750T	28248-28253	N:R385K,ORF1a:P309L,ORF1a:L969R,ORF1a:P1640L,ORF1a:H2092Y,ORF1a:A2529S,ORF1a:A3209V,ORF1a:V3718A,ORF1a:M3934I,ORF1b:G662S,ORF1b:P1000L,ORF1b:P2169S,ORF1b:H2285Y,ORF7a:V24F,ORF7a:L116F,ORF9b:P3L,S:D142G	ORF8:D119-,ORF8:F120-	N/A	N/A	N/A	N/A	N/A	N/A	N/A	N/A	N/A	N/A	ORF7a:51-60,ORF7a:75-76		3000	0	good	35	10	0	good	0	24	14	58.333333	mediocre	22		0	good	0		0		0	0	good		0	0	good	0
5932	EPI_ISL_11902704	21J	21J (Delta)	Delta	21J	B.1.617.2.122	AY.122	43.169767	mediocre	31	7	0	0	2074	0	24	2	0	700	87207	31	29843	0.9276326789954186	E:1,M:1,N:0.8809523809523809,ORF1a:0.9479663712792548,ORF1b:0.9551186943620178,ORF3a:1,ORF6:1,ORF7a:0.36885245901639346,ORF7b:0.7272727272727273,ORF8:1,ORF9b:1,S:0.8343799058084772	false	G210T,C241T,G1048T,C3037T,G4181T,C6402T,A6403T,C8986T,G9053T,C10029T,A11201G,A11332G,C14408T,T14505C,G15451A,C16466T,C19220T,C21618G,G21987A,A23403G,C23604G,G24197T,G24410A,C25469T,G26104T,T26767C,C27874T,A28461G,G28881T,G28916T,G29742T	28248-28253,28271			M:I82T,N:D63G,N:R203M,N:G215C,ORF1a:K261N,ORF1a:A1306S,ORF1a:P2046L,ORF1a:V2930L,ORF1a:T3255I,ORF1a:T3646A,ORF1b:P314L,ORF1b:G662S,ORF1b:P1000L,ORF1b:A1918V,ORF3a:S26L,ORF3a:D238Y,ORF7b:T40I,ORF9b:T60A,S:T19R,S:G142D,S:D614G,S:P681R,S:A879S,S:D950N	ORF8:D119-,ORF8:F120-				A6403T,T14505C,G24197T,G26104T	0	0	4	4			ORF3a:D238Y,S:A879S	0	0	2	2	2591-2596,5010-5142,5149-5177,5209-5228,5261-5265,7109-7311,8870-8879,9266-9483,13392-13410,13436-13602,16205-16421,19551,21165-21166,21357,22027-22131,22145-22272,22291-22414,22447-22454,22491-22522,22897-22898,22900-23126,27528-27790,29373-29437,29451-29538,29837	NODE_0000884	G1048T,A6403T,G9053T,T14505C,G24197T,G26104T		ORF1a:K261N,ORF1a:V2930L,ORF3a:D238Y,S:A879S		NODE_0000899	A6403T,T14505C,G24197T,G26104T		ORF3a:D238Y,S:A879S		N/A	N/A	N/A	N/A	N/A	N/A	N/A	N/A	N/A	N/A	ORF1a:776-777,ORF1a:1582-1626,ORF1a:1629-1638,ORF1a:1649-1655,ORF1a:1666-1667,ORF1a:2282-2349,ORF1a:2869-2872,ORF1a:3001-3073,ORF1a:4376-4382,ORF1a:4391-4401,ORF1b:1-45,ORF1b:913-985,ORF1b:2566-2567,ORF1b:2630,S:155-190,S:195-237,S:244-284,S:296-298,S:310-320,S:446-522,ORF7a:46-122,ORF7b:1-12,N:367-388,N:393-420		3000	65.703704	mediocre	2074	10	0	good	0	24	-4	0	good	4		0	good	0		0		0	0	good		0	0	good	0
5938	EPI_ISL_11901845	21A	21A (Delta)	Delta	21A	B.1.617.2	B.1.617.2	44.444444	mediocre	41	13	0	0	0	0	29	4	0	0	89215	39	29851	0.9969902685349296	E:1,M:1,N:1,ORF1a:1,ORF1b:1,ORF3a:1,ORF6:1,ORF7a:1,ORF7b:1,ORF8:1,ORF9b:1,S:1	false	G210T,C241T,C683T,C1191T,C1267T,C1909T,A2573G,C3037T,A3722G,C5184T,C6539T,C9891T,T11418C,T12496C,T12946C,C14262T,C14408T,G15451A,T15843C,C16466T,G20134A,A20262G,C20320T,C21618G,T22917G,C22995A,A23403G,C23604G,G24410A,C24745T,C25469T,T26767C,T27638C,C27739T,C27752T,A28461G,C28657T,G28881T,G29402T,G29427A,G29742T	22029-22034,28248-28253,28271			M:I82T,N:D63G,N:R203M,N:D377Y,N:R385K,ORF1a:P309L,ORF1a:T770A,ORF1a:I1153V,ORF1a:P1640L,ORF1a:H2092Y,ORF1a:A3209V,ORF1a:V3718A,ORF1b:P314L,ORF1b:G662S,ORF1b:P1000L,ORF1b:V2223I,ORF1b:H2285Y,ORF3a:S26L,ORF7a:V82A,ORF7a:L116F,ORF7a:T120I,ORF9b:T60A,S:T19R,S:R158G,S:L452R,S:T478K,S:D614G,S:P681R,S:D950N	ORF8:D119-,ORF8:F120-,S:E156-,S:F157-		A21987G,T28690G	C28657T|23G	C683T,C1909T,A2573G,A3722G,T12496C,C14262T,T15843C,G20134A	2	1	8	11	N:F139L,S:D142G		ORF1a:T770A,ORF1a:I1153V,ORF1b:V2223I	2	0	3	5		NODE_0000861	C683T,C1191T,C1267T,C1909T,A2573G,A3722G,C5184T,C6539T,C9891T,T11418C,T12496C,T12946C,C14262T,G15451A,T15843C,C16466T,G20134A,A20262G,C20320T,A21987G,C24745T,C27739T,C28657T,G29427A	28248-28253	N:R385K,ORF1a:P309L,ORF1a:T770A,ORF1a:I1153V,ORF1a:P1640L,ORF1a:H2092Y,ORF1a:A3209V,ORF1a:V3718A,ORF1b:G662S,ORF1b:P1000L,ORF1b:V2223I,ORF1b:H2285Y,ORF7a:L116F,S:D142G	ORF8:D119-,ORF8:F120-	NODE_0000861	C683T,C1191T,C1267T,C1909T,A2573G,A3722G,C5184T,C6539T,C9891T,T11418C,T12496C,T12946C,C14262T,G15451A,T15843C,C16466T,G20134A,A20262G,C20320T,A21987G,C24745T,C27739T,C28657T,G29427A	28248-28253	N:R385K,ORF1a:P309L,ORF1a:T770A,ORF1a:I1153V,ORF1a:P1640L,ORF1a:H2092Y,ORF1a:A3209V,ORF1a:V3718A,ORF1b:G662S,ORF1b:P1000L,ORF1b:V2223I,ORF1b:H2285Y,ORF7a:L116F,S:D142G	ORF8:D119-,ORF8:F120-	N/A	N/A	N/A	N/A	N/A	N/A	N/A	N/A	N/A	N/A			3000	0	good	0	10	0	good	0	24	16	66.666667	mediocre	24		0	good	0		0		0	0	good		0	0	good	0
5937	EPI_ISL_11901846	21A	21A (Delta)	Delta	21A	B.1.617.2	B.1.617.2	25	good	38	13	0	0	263	0	29	4	0	90	88505	39	29698	0.9830786208741598	E:1,M:1,N:1,ORF1a:0.9856850715746421,ORF1b:0.9974035608308606,ORF3a:1,ORF6:1,ORF7a:0.8360655737704918,ORF7b:1,ORF8:1,ORF9b:1,S:1	false	G210T,C241T,C745T,C1191T,C1267T,C3037T,C4763T,C5184T,C6286T,C9891T,T11418C,T12946C,C14262T,C14408T,G15451A,G16117T,C16466T,G17908T,A20262G,C21618G,T22917G,C22995A,A23403G,C23604G,A24298T,G24410A,C24745T,G24914T,C25469T,C25553T,T26767C,T27638C,C27739T,C27752T,A28461G,G28881T,G29402T,G29427A	22029-22034,28248-28253,28271			M:I82T,N:D63G,N:R203M,N:D377Y,N:R385K,ORF1a:P309L,ORF1a:H1500Y,ORF1a:P1640L,ORF1a:A3209V,ORF1a:V3718A,ORF1b:P314L,ORF1b:G662S,ORF1b:D884Y,ORF1b:P1000L,ORF1b:V1481L,ORF3a:S26L,ORF3a:A54V,ORF7a:V82A,ORF7a:L116F,ORF7a:T120I,ORF9b:T60A,S:T19R,S:R158G,S:L452R,S:T478K,S:D614G,S:P681R,S:D950N,S:D1118Y	ORF8:D119-,ORF8:F120-,S:E156-,S:F157-		A21987G	C6286T|20E	C745T,C4763T,C14262T,G16117T,G17908T,A24298T,C24745T,G24914T,C25553T,G29427A	1	1	10	12	S:D142G		N:R385K,ORF1a:H1500Y,ORF1b:D884Y,ORF1b:V1481L,ORF3a:A54V,S:D1118Y	1	0	6	7	7112-7272,7285-7310,13554-13557,13565-13576,27546-27572,27586-27608,27728,27730-27731,29687-29693	NODE_0000861	C745T,C1191T,C1267T,C4763T,C5184T,C6286T,C9891T,T11418C,T12946C,C14262T,G15451A,G16117T,C16466T,G17908T,A20262G,A21987G,A24298T,C24745T,G24914T,C25553T,C27739T,G29427A	28248-28253	N:R385K,ORF1a:P309L,ORF1a:H1500Y,ORF1a:P1640L,ORF1a:A3209V,ORF1a:V3718A,ORF1b:G662S,ORF1b:D884Y,ORF1b:P1000L,ORF1b:V1481L,ORF3a:A54V,ORF7a:L116F,S:D142G,S:D1118Y	ORF8:D119-,ORF8:F120-	NODE_0000861	C745T,C1191T,C1267T,C4763T,C5184T,C6286T,C9891T,T11418C,T12946C,C14262T,G15451A,G16117T,C16466T,G17908T,A20262G,A21987G,A24298T,C24745T,G24914T,C25553T,C27739T,G29427A	28248-28253	N:R385K,ORF1a:P309L,ORF1a:H1500Y,ORF1a:P1640L,ORF1a:A3209V,ORF1a:V3718A,ORF1b:G662S,ORF1b:D884Y,ORF1b:P1000L,ORF1b:V1481L,ORF3a:A54V,ORF7a:L116F,S:D142G,S:D1118Y	ORF8:D119-,ORF8:F120-	N/A	N/A	N/A	N/A	N/A	N/A	N/A	N/A	N/A	N/A	ORF1a:2283-2336,ORF1a:2341-2349,ORF1b:29-30,ORF1b:33-37,ORF7a:51-60,ORF7a:65-72,ORF7a:112-113		3000	0	good	263	10	0	good	0	24	12	50	mediocre	20		0	good	0		0		0	0	good		0	0	good	0
5939	EPI_ISL_11901844	21J	21J (Delta)	Delta	21J	B.1.617.2	B.1.617.2	0	good	35	13	0	0	0	0	28	4	0	0	89290	31	29860	0.9975587733672207	E:1,M:1,N:1,ORF1a:1,ORF1b:1,ORF3a:1,ORF6:1,ORF7a:1,ORF7b:1,ORF8:1,ORF9b:1,S:1	false	G210T,C241T,C745T,C3037T,G4181T,C6402T,C7124T,C8986T,G9053T,C10029T,G11053A,A11201G,A11332G,C14408T,G15451A,C16466T,T18087C,C19220T,C21618G,C21846T,T22917G,C22995A,A23403G,C23604G,G24410A,C25469T,T26767C,T27638C,C27752T,C27874T,A28461G,G28881T,G28916T,G29402T,G29742T	22029-22034,28248-28253,28271			M:I82T,N:D63G,N:R203M,N:G215C,N:D377Y,ORF1a:A1306S,ORF1a:P2046L,ORF1a:P2287S,ORF1a:V2930L,ORF1a:T3255I,ORF1a:T3646A,ORF1b:P314L,ORF1b:G662S,ORF1b:P1000L,ORF1b:A1918V,ORF3a:S26L,ORF7a:V82A,ORF7a:T120I,ORF7b:T40I,ORF9b:T60A,S:T19R,S:T95I,S:R158G,S:L452R,S:T478K,S:D614G,S:P681R,S:D950N	ORF8:D119-,ORF8:F120-,S:E156-,S:F157-		A21987G		G11053A,T18087C	1	0	2	3	S:D142G			1	0	0	1		NODE_0000884	C745T,G9053T,G11053A,T18087C,C21846T,A21987G		ORF1a:V2930L,S:T95I,S:D142G		NODE_0000861	C745T,G4181T,C6402T,C7124T,C8986T,G9053T,C10029T,G11053A,A11201G,A11332G,G15451A,C16466T,T18087C,C19220T,C21846T,A21987G,C27874T,G28916T	28248-28253	N:G215C,ORF1a:A1306S,ORF1a:P2046L,ORF1a:P2287S,ORF1a:V2930L,ORF1a:T3255I,ORF1a:T3646A,ORF1b:G662S,ORF1b:P1000L,ORF1b:A1918V,ORF7b:T40I,S:T95I,S:D142G	ORF8:D119-,ORF8:F120-	N/A	N/A	N/A	N/A	N/A	N/A	N/A	N/A	N/A	N/A			3000	0	good	0	10	0	good	0	24	0	0	good	8		0	good	0		0		0	0	good		0	0	good	0
5936	EPI_ISL_11901909	21J	21J (Delta)	Delta	21J	B.1.617.2	B.1.617.2	2.272277	good	29	13	0	0	707	0	25	4	0	245	87401	39	29466	0.9604721934254088	E:1,M:1,N:0.8809523809523809,ORF1a:0.982503976369007,ORF1b:0.9855341246290801,ORF3a:1,ORF6:1,ORF7a:0.6065573770491803,ORF7b:1,ORF8:1,ORF9b:1,S:0.957613814756672	false	G210T,C241T,C3037T,G4181T,C6402T,C8986T,G9053T,C10029T,G11053A,A11201G,A11332G,C14408T,G15451A,C16466T,C19220T,C21618G,T22917G,C22995A,A23403G,C23604G,G24410A,C25469T,T26767C,T27638C,C27752T,C27874T,A28461G,G28881T,G28916T	22029-22034,28248-28253,28271			M:I82T,N:D63G,N:R203M,N:G215C,ORF1a:A1306S,ORF1a:P2046L,ORF1a:V2930L,ORF1a:T3255I,ORF1a:T3646A,ORF1b:P314L,ORF1b:G662S,ORF1b:P1000L,ORF1b:A1918V,ORF3a:S26L,ORF7a:V82A,ORF7a:T120I,ORF7b:T40I,ORF9b:T60A,S:T19R,S:R158G,S:L452R,S:T478K,S:D614G,S:P681R,S:D950N	ORF8:D119-,ORF8:F120-,S:E156-,S:F157-		A21987G		G11053A	1	0	1	2	S:D142G			1	0	0	1	7111-7311,13395-13396,13399,13445-13492,13495-13503,13519-13598,21741-21758,21834-21858,21862,21882-21901,22347-22430,22433,27533-27636,27643-27649,27689-27715,29373-29451	NODE_0000884	G9053T,G11053A,A21987G		ORF1a:V2930L,S:D142G		NODE_0000861	G4181T,C6402T,C8986T,G9053T,C10029T,G11053A,A11201G,A11332G,G15451A,C16466T,C19220T,A21987G,C27874T,G28916T	28248-28253	N:G215C,ORF1a:A1306S,ORF1a:P2046L,ORF1a:V2930L,ORF1a:T3255I,ORF1a:T3646A,ORF1b:G662S,ORF1b:P1000L,ORF1b:A1918V,ORF7b:T40I,S:D142G	ORF8:D119-,ORF8:F120-	N/A	N/A	N/A	N/A	N/A	N/A	N/A	N/A	N/A	N/A	ORF1a:2282-2349,ORF1a:4377,ORF1a:4394-4401,ORF1b:1-12,ORF1b:18-44,S:60-66,S:91-100,S:107-113,S:262-291,ORF7a:47-81,ORF7a:84-86,ORF7a:99-108,N:367-393		3000	15.074074	good	707	10	0	good	0	24	-1	0	good	7		0	good	0		0		0	0	good		0	0	good	0
5941	EPI_ISL_11901842	21A	21A (Delta)	Delta	21A	B.1.617.2	B.1.617.2	11.111111	good	35	66	0	1	0	0	25	22	0	45	89106	31	29854	0.9973581246028826	E:1,M:1,N:1,ORF1a:1,ORF1b:1,ORF3a:1,ORF6:1,ORF7a:0.6311475409836066,ORF7b:1,ORF8:1,ORF9b:1,S:1	false	G210T,C241T,C1191T,C1267T,C3037T,C5184T,C6539T,C9891T,T11418C,T12946C,C14262T,C14408T,G15451A,C16466T,A20262G,C20320T,C21618G,T22917G,C22995A,A23403G,C23604G,G24410A,C24745T,G25302T,C25469T,T26767C,T27638C,C27739T,C27752T,A28461G,G28881T,C29358T,G29402T,G29427A,G29742T	22029-22034,27571-27623,28248-28253,28271		ORF7a:78-122	M:I82T,N:D63G,N:R203M,N:T362I,N:D377Y,N:R385K,ORF1a:P309L,ORF1a:P1640L,ORF1a:H2092Y,ORF1a:A3209V,ORF1a:V3718A,ORF1b:P314L,ORF1b:G662S,ORF1b:P1000L,ORF1b:H2285Y,ORF3a:S26L,ORF9b:T60A,S:T19R,S:R158G,S:L452R,S:T478K,S:D614G,S:P681R,S:D950N,S:C1247F	ORF7a:S60-,ORF7a:T61-,ORF7a:Q62-,ORF7a:F63-,ORF7a:A64-,ORF7a:F65-,ORF7a:A66-,ORF7a:C67-,ORF7a:P68-,ORF7a:D69-,ORF7a:G70-,ORF7a:V71-,ORF7a:K72-,ORF7a:H73-,ORF7a:V74-,ORF7a:Y75-,ORF7a:Q76-,ORF7a:L77-,ORF8:D119-,ORF8:F120-,S:E156-,S:F157-		A21987G,T28690G		C14262T,G25302T,C29358T	2	0	3	5	N:F139L,S:D142G		N:T362I,S:C1247F	2	0	2	4		NODE_0000861	C1191T,C1267T,C5184T,C6539T,C9891T,T11418C,T12946C,C14262T,G15451A,C16466T,A20262G,C20320T,A21987G,C24745T,G25302T,C27739T,C29358T,G29427A	27571-27623,28248-28253	N:T362I,N:R385K,ORF1a:P309L,ORF1a:P1640L,ORF1a:H2092Y,ORF1a:A3209V,ORF1a:V3718A,ORF1b:G662S,ORF1b:P1000L,ORF1b:H2285Y,S:D142G,S:C1247F	ORF7a:S60-,ORF7a:T61-,ORF7a:Q62-,ORF7a:F63-,ORF7a:A64-,ORF7a:F65-,ORF7a:A66-,ORF7a:C67-,ORF7a:P68-,ORF7a:D69-,ORF7a:G70-,ORF7a:V71-,ORF7a:K72-,ORF7a:H73-,ORF7a:V74-,ORF7a:Y75-,ORF7a:Q76-,ORF7a:L77-,ORF8:D119-,ORF8:F120-	NODE_0000861	C1191T,C1267T,C5184T,C6539T,C9891T,T11418C,T12946C,C14262T,G15451A,C16466T,A20262G,C20320T,A21987G,C24745T,G25302T,C27739T,C29358T,G29427A	27571-27623,28248-28253	N:T362I,N:R385K,ORF1a:P309L,ORF1a:P1640L,ORF1a:H2092Y,ORF1a:A3209V,ORF1a:V3718A,ORF1b:G662S,ORF1b:P1000L,ORF1b:H2285Y,S:D142G,S:C1247F	ORF7a:S60-,ORF7a:T61-,ORF7a:Q62-,ORF7a:F63-,ORF7a:A64-,ORF7a:F65-,ORF7a:A66-,ORF7a:C67-,ORF7a:P68-,ORF7a:D69-,ORF7a:G70-,ORF7a:V71-,ORF7a:K72-,ORF7a:H73-,ORF7a:V74-,ORF7a:Y75-,ORF7a:Q76-,ORF7a:L77-,ORF8:D119-,ORF8:F120-	N/A	N/A	N/A	N/A	N/A	N/A	N/A	N/A	N/A	N/A	ORF7a:78-122		3000	0	good	0	10	0	good	0	24	8	33.333333	mediocre	16		0	good	0		0	ORF7a:78-122	1	0	good		0	0	good	0
5942	EPI_ISL_11901841	21A	21A (Delta)	Delta	21A	B.1.617.2	B.1.617.2	39.062500	mediocre	43	13	0	0	0	0	30	4	0	0	89249	31	29857	0.9974584489850516	E:1,M:1,N:1,ORF1a:1,ORF1b:1,ORF3a:1,ORF6:1,ORF7a:1,ORF7b:1,ORF8:1,ORF9b:1,S:1	false	G210T,C241T,C1191T,C1267T,T2463A,C3037T,C4090T,C5184T,C6539T,C6990T,C9891T,T11418C,C11575T,G12661A,T12946C,C14262T,C14408T,G15451A,T15888C,C16466T,A16583G,A20262G,C20320T,C21618G,G21898C,T22917G,C22995A,A23403G,C23604G,G24410A,C24418T,C24745T,C25469T,T26767C,T27638C,C27739T,C27752T,A28461G,G28881T,C29358T,G29402T,G29427A,G29742T	22029-22034,28248-28253,28271			M:I82T,N:D63G,N:R203M,N:T362I,N:D377Y,N:R385K,ORF1a:P309L,ORF1a:L733Q,ORF1a:P1640L,ORF1a:H2092Y,ORF1a:S2242F,ORF1a:A3209V,ORF1a:V3718A,ORF1b:P314L,ORF1b:G662S,ORF1b:P1000L,ORF1b:N1039S,ORF1b:H2285Y,ORF3a:S26L,ORF7a:V82A,ORF7a:L116F,ORF7a:T120I,ORF9b:T60A,S:T19R,S:R158G,S:L452R,S:T478K,S:D614G,S:P681R,S:D950N	ORF8:D119-,ORF8:F120-,S:E156-,S:F157-		A21987G,T28690G		T2463A,C4090T,C6990T,C11575T,G12661A,C14262T,T15888C,A16583G,G21898C,C24418T,C29358T	2	0	11	13	N:F139L,S:D142G		N:T362I,ORF1a:L733Q,ORF1a:S2242F,ORF1b:N1039S	2	0	4	6		NODE_0000861	C1191T,C1267T,T2463A,C4090T,C5184T,C6539T,C6990T,C9891T,T11418C,C11575T,G12661A,T12946C,C14262T,G15451A,T15888C,C16466T,A16583G,A20262G,C20320T,G21898C,A21987G,C24418T,C24745T,C27739T,C29358T,G29427A	28248-28253	N:T362I,N:R385K,ORF1a:P309L,ORF1a:L733Q,ORF1a:P1640L,ORF1a:H2092Y,ORF1a:S2242F,ORF1a:A3209V,ORF1a:V3718A,ORF1b:G662S,ORF1b:P1000L,ORF1b:N1039S,ORF1b:H2285Y,ORF7a:L116F,S:D142G	ORF8:D119-,ORF8:F120-	NODE_0000861	C1191T,C1267T,T2463A,C4090T,C5184T,C6539T,C6990T,C9891T,T11418C,C11575T,G12661A,T12946C,C14262T,G15451A,T15888C,C16466T,A16583G,A20262G,C20320T,G21898C,A21987G,C24418T,C24745T,C27739T,C29358T,G29427A	28248-28253	N:T362I,N:R385K,ORF1a:P309L,ORF1a:L733Q,ORF1a:P1640L,ORF1a:H2092Y,ORF1a:S2242F,ORF1a:A3209V,ORF1a:V3718A,ORF1b:G662S,ORF1b:P1000L,ORF1b:N1039S,ORF1b:H2285Y,ORF7a:L116F,S:D142G	ORF8:D119-,ORF8:F120-	N/A	N/A	N/A	N/A	N/A	N/A	N/A	N/A	N/A	N/A			3000	0	good	0	10	0	good	0	24	15	62.500000	mediocre	23		0	good	0		0		0	0	good		0	0	good	0
5943	EPI_ISL_11901840	21A	21A (Delta)	Delta	21A	B.1.617.2	B.1.617.2	21.006944	good	39	13	0	0	0	0	32	4	0	0	89262	31	29856	0.9974250075243286	E:1,M:1,N:1,ORF1a:1,ORF1b:1,ORF3a:1,ORF6:1,ORF7a:1,ORF7b:1,ORF8:1,ORF9b:1,S:1	false	G210T,C241T,C1191T,C1267T,C3037T,C5184T,C6539T,C6762T,C7083T,C9891T,T11418C,T12946C,C14262T,C14408T,G15451A,C16466T,A20262G,C20320T,C21058T,C21618G,T22917G,C22995A,A23403G,C23604G,G24410A,C24745T,G25302T,C25469T,G26062T,T26767C,T27638C,C27739T,C27752T,A28461G,G28881T,C29358T,G29402T,G29427A,G29742T	22029-22034,28248-28253,28271			M:I82T,N:D63G,N:R203M,N:T362I,N:D377Y,N:R385K,ORF1a:P309L,ORF1a:P1640L,ORF1a:H2092Y,ORF1a:T2166I,ORF1a:S2273F,ORF1a:A3209V,ORF1a:V3718A,ORF1b:P314L,ORF1b:G662S,ORF1b:P1000L,ORF1b:H2285Y,ORF1b:P2531S,ORF3a:S26L,ORF3a:G224C,ORF7a:V82A,ORF7a:L116F,ORF7a:T120I,ORF9b:T60A,S:T19R,S:R158G,S:L452R,S:T478K,S:D614G,S:P681R,S:D950N,S:C1247F	ORF8:D119-,ORF8:F120-,S:E156-,S:F157-		A21987G,T28690G		C6762T,C7083T,C14262T,C21058T,G25302T,G26062T,C29358T	2	0	7	9	N:F139L,S:D142G		N:T362I,ORF1a:T2166I,ORF1a:S2273F,ORF1b:P2531S,ORF3a:G224C,S:C1247F	2	0	6	8		NODE_0000861	C1191T,C1267T,C5184T,C6539T,C6762T,C7083T,C9891T,T11418C,T12946C,C14262T,G15451A,C16466T,A20262G,C20320T,C21058T,A21987G,C24745T,G25302T,G26062T,C27739T,C29358T,G29427A	28248-28253	N:T362I,N:R385K,ORF1a:P309L,ORF1a:P1640L,ORF1a:H2092Y,ORF1a:T2166I,ORF1a:S2273F,ORF1a:A3209V,ORF1a:V3718A,ORF1b:G662S,ORF1b:P1000L,ORF1b:H2285Y,ORF1b:P2531S,ORF3a:G224C,ORF7a:L116F,S:D142G,S:C1247F	ORF8:D119-,ORF8:F120-	NODE_0000861	C1191T,C1267T,C5184T,C6539T,C6762T,C7083T,C9891T,T11418C,T12946C,C14262T,G15451A,C16466T,A20262G,C20320T,C21058T,A21987G,C24745T,G25302T,G26062T,C27739T,C29358T,G29427A	28248-28253	N:T362I,N:R385K,ORF1a:P309L,ORF1a:P1640L,ORF1a:H2092Y,ORF1a:T2166I,ORF1a:S2273F,ORF1a:A3209V,ORF1a:V3718A,ORF1b:G662S,ORF1b:P1000L,ORF1b:H2285Y,ORF1b:P2531S,ORF3a:G224C,ORF7a:L116F,S:D142G,S:C1247F	ORF8:D119-,ORF8:F120-	N/A	N/A	N/A	N/A	N/A	N/A	N/A	N/A	N/A	N/A			3000	0	good	0	10	0	good	0	24	11	45.833333	mediocre	19		0	good	0		0		0	0	good		0	0	good	0
5940	EPI_ISL_11901843	21A	21A (Delta)	Delta	21A	B.1.617.2	B.1.617.2	69.444444	mediocre	44	14	0	1	0	0	33	5	0	1	89215	39	29856	0.9971574758385446	E:1,M:1,N:1,ORF1a:1,ORF1b:1,ORF3a:1,ORF6:1,ORF7a:1,ORF7b:1,ORF8:0.9918032786885246,ORF9b:1,S:1	false	G210T,C241T,C1191T,C1267T,C3037T,T3171G,G3476A,C4763T,C5184T,C6539T,C9857T,C9891T,T11418C,T12946C,C14262T,C14408T,T14505C,G15451A,C16466T,A20262G,C20320T,C21618G,T22917G,C22995A,A23403G,C23604G,A24298T,G24410A,C24745T,G24914T,C25469T,C25553T,G26062T,T26767C,T27638C,C27739T,C27752T,A28461G,G28881T,C29358T,G29402T,G29427A,C29578T,G29742T	22029-22034,28248-28254,28271		ORF8:122	M:I82T,N:D63G,N:R203M,N:T362I,N:D377Y,N:R385K,ORF1a:P309L,ORF1a:L969R,ORF1a:V1071I,ORF1a:H1500Y,ORF1a:P1640L,ORF1a:H2092Y,ORF1a:A3209V,ORF1a:V3718A,ORF1b:P314L,ORF1b:G662S,ORF1b:P1000L,ORF1b:H2285Y,ORF3a:S26L,ORF3a:A54V,ORF3a:G224C,ORF7a:V82A,ORF7a:L116F,ORF7a:T120I,ORF9b:T60A,S:T19R,S:R158G,S:L452R,S:T478K,S:D614G,S:P681R,S:D950N,S:D1118Y	ORF8:D119-,ORF8:F120-,ORF8:I121-,S:E156-,S:F157-		A21987G,T28690G	C9857T|21G	T3171G,G3476A,C4763T,C14262T,T14505C,A24298T,G24914T,C25553T,G26062T,C29358T,C29578T	2	1	11	14	N:F139L,S:D142G		N:T362I,ORF1a:L969R,ORF1a:V1071I,ORF1a:H1500Y,ORF3a:A54V,ORF3a:G224C,S:D1118Y	2	0	7	9		NODE_0000861	C1191T,C1267T,T3171G,G3476A,C4763T,C5184T,C6539T,C9857T,C9891T,T11418C,T12946C,C14262T,T14505C,G15451A,C16466T,A20262G,C20320T,A21987G,A24298T,C24745T,G24914T,C25553T,G26062T,C27739T,C29358T,G29427A,C29578T	28248-28254	N:T362I,N:R385K,ORF1a:P309L,ORF1a:L969R,ORF1a:V1071I,ORF1a:H1500Y,ORF1a:P1640L,ORF1a:H2092Y,ORF1a:A3209V,ORF1a:V3718A,ORF1b:G662S,ORF1b:P1000L,ORF1b:H2285Y,ORF3a:A54V,ORF3a:G224C,ORF7a:L116F,S:D142G,S:D1118Y	ORF8:D119-,ORF8:F120-,ORF8:I121-	NODE_0000861	C1191T,C1267T,T3171G,G3476A,C4763T,C5184T,C6539T,C9857T,C9891T,T11418C,T12946C,C14262T,T14505C,G15451A,C16466T,A20262G,C20320T,A21987G,A24298T,C24745T,G24914T,C25553T,G26062T,C27739T,C29358T,G29427A,C29578T	28248-28254	N:T362I,N:R385K,ORF1a:P309L,ORF1a:L969R,ORF1a:V1071I,ORF1a:H1500Y,ORF1a:P1640L,ORF1a:H2092Y,ORF1a:A3209V,ORF1a:V3718A,ORF1b:G662S,ORF1b:P1000L,ORF1b:H2285Y,ORF3a:A54V,ORF3a:G224C,ORF7a:L116F,S:D142G,S:D1118Y	ORF8:D119-,ORF8:F120-,ORF8:I121-	N/A	N/A	N/A	N/A	N/A	N/A	N/A	N/A	N/A	N/A	ORF8:122		3000	0	good	0	10	0	good	0	24	20	83.333333	mediocre	28		0	good	0		0	ORF8:122	1	0	good		0	0	good	0
5944	EPI_ISL_11901839	21A	21A (Delta)	Delta	21A	B.1.617.2	B.1.617.2	62.673611	mediocre	44	13	0	0	0	0	33	4	0	0	89242	32	29857	0.9974250075243286	E:1,M:1,N:1,ORF1a:1,ORF1b:1,ORF3a:1,ORF6:1,ORF7a:1,ORF7b:1,ORF8:1,ORF9b:1,S:1	false	G210T,C241T,C1191T,C1267T,C3037T,T3171G,G3476A,C4763T,C5184T,C6539T,C9857T,C9891T,T11418C,T12946C,C14262T,C14408T,T14505C,G15451A,C16466T,A20262G,C20320T,C21618G,T22917G,C22995A,A23403G,C23604G,A24298T,G24410A,C24745T,G24914T,C25469T,C25553T,G26062T,T26767C,T27638C,C27739T,C27752T,A28461G,G28881T,C29358T,G29402T,G29427A,C29578T,G29742T	22029-22034,28248-28253,28271			M:I82T,N:D63G,N:R203M,N:T362I,N:D377Y,N:R385K,ORF1a:P309L,ORF1a:L969R,ORF1a:V1071I,ORF1a:H1500Y,ORF1a:P1640L,ORF1a:H2092Y,ORF1a:A3209V,ORF1a:V3718A,ORF1b:P314L,ORF1b:G662S,ORF1b:P1000L,ORF1b:H2285Y,ORF3a:S26L,ORF3a:A54V,ORF3a:G224C,ORF7a:V82A,ORF7a:L116F,ORF7a:T120I,ORF9b:T60A,S:T19R,S:R158G,S:L452R,S:T478K,S:D614G,S:P681R,S:D950N,S:D1118Y	ORF8:D119-,ORF8:F120-,S:E156-,S:F157-		A21987G,T28690G	C9857T|21G	T3171G,G3476A,C4763T,C14262T,T14505C,A24298T,G24914T,C25553T,G26062T,C29358T,C29578T	2	1	11	14	N:F139L,S:D142G		N:T362I,ORF1a:L969R,ORF1a:V1071I,ORF1a:H1500Y,ORF3a:A54V,ORF3a:G224C,S:D1118Y	2	0	7	9		NODE_0000861	C1191T,C1267T,T3171G,G3476A,C4763T,C5184T,C6539T,C9857T,C9891T,T11418C,T12946C,C14262T,T14505C,G15451A,C16466T,A20262G,C20320T,A21987G,A24298T,C24745T,G24914T,C25553T,G26062T,C27739T,C29358T,G29427A,C29578T	28248-28253	N:T362I,N:R385K,ORF1a:P309L,ORF1a:L969R,ORF1a:V1071I,ORF1a:H1500Y,ORF1a:P1640L,ORF1a:H2092Y,ORF1a:A3209V,ORF1a:V3718A,ORF1b:G662S,ORF1b:P1000L,ORF1b:H2285Y,ORF3a:A54V,ORF3a:G224C,ORF7a:L116F,S:D142G,S:D1118Y	ORF8:D119-,ORF8:F120-	NODE_0000861	C1191T,C1267T,T3171G,G3476A,C4763T,C5184T,C6539T,C9857T,C9891T,T11418C,T12946C,C14262T,T14505C,G15451A,C16466T,A20262G,C20320T,A21987G,A24298T,C24745T,G24914T,C25553T,G26062T,C27739T,C29358T,G29427A,C29578T	28248-28253	N:T362I,N:R385K,ORF1a:P309L,ORF1a:L969R,ORF1a:V1071I,ORF1a:H1500Y,ORF1a:P1640L,ORF1a:H2092Y,ORF1a:A3209V,ORF1a:V3718A,ORF1b:G662S,ORF1b:P1000L,ORF1b:H2285Y,ORF3a:A54V,ORF3a:G224C,ORF7a:L116F,S:D142G,S:D1118Y	ORF8:D119-,ORF8:F120-	N/A	N/A	N/A	N/A	N/A	N/A	N/A	N/A	N/A	N/A			3000	0	good	0	10	0	good	0	24	19	79.166667	mediocre	27		0	good	0		0		0	0	good		0	0	good	0
5945	EPI_ISL_11901838	21J	21J (Delta)	Delta	21J	B.1.617.2	B.1.617.2	0.694444	good	36	13	0	0	246	0	31	4	0	83	88995	39	29853	0.9888305521185166	E:1,M:1,N:1,ORF1a:1,ORF1b:0.969213649851632,ORF3a:1,ORF6:1,ORF7a:1,ORF7b:1,ORF8:1,ORF9b:1,S:1	false	G210T,C241T,C3037T,C3737T,G4181T,C6402T,C7124T,T7922G,C8986T,G9053T,C10029T,A11201G,A11332G,C14408T,G15451A,C16466T,C19220T,G20679T,C21618G,C21846T,T22917G,C22995A,A23403G,C23604G,G24410A,C25469T,T26767C,T27638C,C27752T,C27874T,G28209T,A28461G,G28881T,G28916T,G29402T,G29742T	22029-22034,28248-28253,28271			M:I82T,N:D63G,N:R203M,N:G215C,N:D377Y,ORF1a:P1158S,ORF1a:A1306S,ORF1a:P2046L,ORF1a:P2287S,ORF1a:S2553A,ORF1a:V2930L,ORF1a:T3255I,ORF1a:T3646A,ORF1b:P314L,ORF1b:G662S,ORF1b:P1000L,ORF1b:A1918V,ORF3a:S26L,ORF7a:V82A,ORF7a:T120I,ORF7b:T40I,ORF8:E106*,ORF9b:T60A,S:T19R,S:T95I,S:R158G,S:L452R,S:T478K,S:D614G,S:P681R,S:D950N	ORF8:D119-,ORF8:F120-,S:E156-,S:F157-		A21987G		C3737T,T7922G,G20679T,G28209T	1	0	4	5	S:D142G		ORF1a:P1158S,ORF1a:S2553A,ORF8:E106*	1	0	3	4	19298-19456,19465-19551	NODE_0000884	C3737T,T7922G,G9053T,G20679T,C21846T,A21987G,G28209T		ORF1a:P1158S,ORF1a:S2553A,ORF1a:V2930L,ORF8:E106*,S:T95I,S:D142G		NODE_0000861	C3737T,G4181T,C6402T,C7124T,T7922G,C8986T,G9053T,C10029T,A11201G,A11332G,G15451A,C16466T,C19220T,G20679T,C21846T,A21987G,C27874T,G28209T,G28916T	28248-28253	N:G215C,ORF1a:P1158S,ORF1a:A1306S,ORF1a:P2046L,ORF1a:P2287S,ORF1a:S2553A,ORF1a:V2930L,ORF1a:T3255I,ORF1a:T3646A,ORF1b:G662S,ORF1b:P1000L,ORF1b:A1918V,ORF7b:T40I,ORF8:E106*,S:T95I,S:D142G	ORF8:D119-,ORF8:F120-	N/A	N/A	N/A	N/A	N/A	N/A	N/A	N/A	N/A	N/A	ORF1b:1944-1997,ORF1b:2000-2028		3000	0	good	246	10	0	good	0	24	2	8.333333	good	10		0	good	0		0		0	0	good		0	0	good	0
5948	EPI_ISL_11901835	21A	21A (Delta)	Delta	21A	B.1.617.2	B.1.617.2	39.062500	mediocre	42	14	0	1	0	0	29	5	0	1	89229	34	29853	0.9972243587599906	E:1,M:1,N:1,ORF1a:1,ORF1b:1,ORF3a:1,ORF6:1,ORF7a:1,ORF7b:1,ORF8:0.9918032786885246,ORF9b:1,S:1	false	G210T,C241T,C1191T,G1245A,C1267T,T2463A,C3037T,C4090T,C5184T,C6539T,C9891T,T11418C,C11575T,G12661A,T12946C,C14262T,C14408T,G15451A,T15888C,C16466T,A20262G,C20320T,C21618G,G21898C,T22917G,C22995A,A23403G,C23604G,G24410A,C24418T,C24745T,C25469T,T26767C,T27638C,C27739T,C27752T,A28461G,G28881T,C29358T,G29402T,G29427A,G29742T	22029-22034,28248-28254,28271		ORF8:122	M:I82T,N:D63G,N:R203M,N:T362I,N:D377Y,N:R385K,ORF1a:P309L,ORF1a:G327D,ORF1a:L733Q,ORF1a:P1640L,ORF1a:H2092Y,ORF1a:A3209V,ORF1a:V3718A,ORF1b:P314L,ORF1b:G662S,ORF1b:P1000L,ORF1b:H2285Y,ORF3a:S26L,ORF7a:V82A,ORF7a:L116F,ORF7a:T120I,ORF9b:T60A,S:T19R,S:R158G,S:L452R,S:T478K,S:D614G,S:P681R,S:D950N	ORF8:D119-,ORF8:F120-,ORF8:I121-,S:E156-,S:F157-		A21987G,T28690G		G1245A,T2463A,C4090T,C11575T,G12661A,C14262T,T15888C,G21898C,C24418T,C29358T	2	0	10	12	N:F139L,S:D142G		N:T362I,ORF1a:G327D,ORF1a:L733Q	2	0	3	5		NODE_0000861	C1191T,G1245A,C1267T,T2463A,C4090T,C5184T,C6539T,C9891T,T11418C,C11575T,G12661A,T12946C,C14262T,G15451A,T15888C,C16466T,A20262G,C20320T,G21898C,A21987G,C24418T,C24745T,C27739T,C29358T,G29427A	28248-28254	N:T362I,N:R385K,ORF1a:P309L,ORF1a:G327D,ORF1a:L733Q,ORF1a:P1640L,ORF1a:H2092Y,ORF1a:A3209V,ORF1a:V3718A,ORF1b:G662S,ORF1b:P1000L,ORF1b:H2285Y,ORF7a:L116F,S:D142G	ORF8:D119-,ORF8:F120-,ORF8:I121-	NODE_0000861	C1191T,G1245A,C1267T,T2463A,C4090T,C5184T,C6539T,C9891T,T11418C,C11575T,G12661A,T12946C,C14262T,G15451A,T15888C,C16466T,A20262G,C20320T,G21898C,A21987G,C24418T,C24745T,C27739T,C29358T,G29427A	28248-28254	N:T362I,N:R385K,ORF1a:P309L,ORF1a:G327D,ORF1a:L733Q,ORF1a:P1640L,ORF1a:H2092Y,ORF1a:A3209V,ORF1a:V3718A,ORF1b:G662S,ORF1b:P1000L,ORF1b:H2285Y,ORF7a:L116F,S:D142G	ORF8:D119-,ORF8:F120-,ORF8:I121-	N/A	N/A	N/A	N/A	N/A	N/A	N/A	N/A	N/A	N/A	ORF8:122		3000	0	good	0	10	0	good	0	24	15	62.500000	mediocre	23		0	good	0		0	ORF8:122	1	0	good		0	0	good	0
5949	EPI_ISL_11901834	21J	21J (Delta)	Delta	21J	B.1.617.2	B.1.617.2	0	good	32	13	0	0	0	0	27	4	0	0	89290	36	29861	0.9974250075243286	E:1,M:1,N:1,ORF1a:1,ORF1b:1,ORF3a:1,ORF6:1,ORF7a:1,ORF7b:1,ORF8:1,ORF9b:1,S:1	false	G210T,C241T,C3037T,G4181T,C6402T,C7124T,C8986T,G9053T,C10029T,A11201G,A11332G,C14408T,G15451A,C16466T,C19220T,C19983T,C21618G,T22917G,C22995A,A23403G,C23604G,G24410A,C25469T,T26767C,T27638C,C27752T,C27874T,A28461G,G28881T,G28916T,G29402T,G29742T	22029-22034,28248-28253,28271			M:I82T,N:D63G,N:R203M,N:G215C,N:D377Y,ORF1a:A1306S,ORF1a:P2046L,ORF1a:P2287S,ORF1a:V2930L,ORF1a:T3255I,ORF1a:T3646A,ORF1b:P314L,ORF1b:G662S,ORF1b:P1000L,ORF1b:A1918V,ORF3a:S26L,ORF7a:V82A,ORF7a:T120I,ORF7b:T40I,ORF9b:T60A,S:T19R,S:R158G,S:L452R,S:T478K,S:D614G,S:P681R,S:D950N	ORF8:D119-,ORF8:F120-,S:E156-,S:F157-		A21987G		C19983T	1	0	1	2	S:D142G			1	0	0	1		NODE_0000884	G9053T,C19983T,A21987G		ORF1a:V2930L,S:D142G		NODE_0000861	G4181T,C6402T,C7124T,C8986T,G9053T,C10029T,A11201G,A11332G,G15451A,C16466T,C19220T,C19983T,A21987G,C27874T,G28916T	28248-28253	N:G215C,ORF1a:A1306S,ORF1a:P2046L,ORF1a:P2287S,ORF1a:V2930L,ORF1a:T3255I,ORF1a:T3646A,ORF1b:G662S,ORF1b:P1000L,ORF1b:A1918V,ORF7b:T40I,S:D142G	ORF8:D119-,ORF8:F120-	N/A	N/A	N/A	N/A	N/A	N/A	N/A	N/A	N/A	N/A			3000	0	good	0	10	0	good	0	24	-1	0	good	7		0	good	0		0		0	0	good		0	0	good	0
5946	EPI_ISL_11901837	20H	20H (Beta)	Beta	20H	B.1.351.3	B.1.351.3	0	good	29	24	0	0	179	0	19	8	0	60	89060	39	29854	0.9911045714476808	E:1,M:1,N:1,ORF1a:1,ORF1b:1,ORF3a:1,ORF6:1,ORF7a:1,ORF7b:1,ORF8:1,ORF9b:1,S:0.9529042386185244	false	G174T,C241T,C1059T,A2692T,C3037T,G5230T,C6402T,T7624C,A8052G,A10323G,G10396T,C10615T,C14408T,A16687G,T21378A,C21614T,A21801C,A22206G,G22813T,G23012A,A23063T,A23403G,C23664T,G25563T,C25603T,C25904T,C26456T,C28103T,C28887T	11288-11296,22283-22291,28248-28253			E:P71L,N:T205I,ORF1a:T265I,ORF1a:K1655N,ORF1a:P2046L,ORF1a:N2596S,ORF1a:K3353R,ORF1b:P314L,ORF1b:I1074V,ORF3a:Q57H,ORF3a:S171L,S:L18F,S:D80A,S:D215G,S:K417N,S:E484K,S:N501Y,S:D614G,S:A701V	ORF1a:S3675-,ORF1a:G3676-,ORF1a:F3677-,ORF8:D119-,ORF8:F120-,S:L241-,S:L242-,S:A243-				T21378A,C25603T,C28103T	0	0	3	3				0	0	0	0	22342-22520	NODE_0000855	A2692T,C6402T,T7624C,A8052G,G10396T,C10615T,A16687G,T21378A,C21614T,C25603T,C25904T,C28103T	11288-11296,28248-28253	ORF1a:P2046L,ORF1a:N2596S,ORF1b:I1074V,ORF3a:S171L,S:L18F	ORF1a:S3675-,ORF1a:G3676-,ORF1a:F3677-,ORF8:D119-,ORF8:F120-	B.1.351.3	T21378A,C25603T,C28103T	28248-28253		ORF8:D119-,ORF8:F120-	N/A	N/A	N/A	N/A	N/A	N/A	N/A	N/A	N/A	N/A	S:261-320		3000	0	good	179	10	0	good	0	24	-4	0	good	4		0	good	0		0		0	0	good		0	0	good	0
5947	EPI_ISL_11901836	21A	21A (Delta)	Delta	21A	B.1.617.2	B.1.617.2	63.386698	mediocre	38	13	0	0	528	0	29	4	0	181	88684	39	29846	0.9791659699695683	E:1,M:1,N:1,ORF1a:0.9827311974551238,ORF1b:0.990727002967359,ORF3a:1,ORF6:1,ORF7a:0.4426229508196721,ORF7b:0.7272727272727273,ORF8:1,ORF9b:1,S:1	false	G210T,C241T,C1191T,C1267T,C3037T,G4181T,C4763T,C5184T,C6286T,C6539T,C9891T,T11418C,T12946C,C14262T,C14408T,G15451A,G16117T,C16466T,G17908T,A20262G,C20320T,C21618G,T22917G,C22995A,A23403G,C23604G,A24298T,G24410A,C24745T,G24914T,C25469T,C25553T,T26767C,A28461G,G28881T,G29402T,G29427A,G29742T	22029-22034,28248-28253,28271			M:I82T,N:D63G,N:R203M,N:D377Y,N:R385K,ORF1a:P309L,ORF1a:A1306S,ORF1a:H1500Y,ORF1a:P1640L,ORF1a:H2092Y,ORF1a:A3209V,ORF1a:V3718A,ORF1b:P314L,ORF1b:G662S,ORF1b:D884Y,ORF1b:P1000L,ORF1b:V1481L,ORF1b:H2285Y,ORF3a:S26L,ORF3a:A54V,ORF9b:T60A,S:T19R,S:R158G,S:L452R,S:T478K,S:D614G,S:P681R,S:D950N,S:D1118Y	ORF8:D119-,ORF8:F120-,S:E156-,S:F157-		A21987G,T28690G	G4181T|21J,C6286T|20E	C4763T,C14262T,G16117T,G17908T,A24298T,G24914T,C25553T	2	2	7	11	N:F139L,S:D142G		ORF1a:A1306S,ORF1a:H1500Y,ORF1b:D884Y,ORF1b:V1481L,ORF3a:A54V,S:D1118Y	2	0	6	8	7111-7311,13444-13466,13483-13492,13496-13516,21315-21351,27528-27651,27664-27702,27705-27713,27726-27789	NODE_0000861	C1191T,C1267T,G4181T,C4763T,C5184T,C6286T,C6539T,C9891T,T11418C,T12946C,C14262T,G15451A,G16117T,C16466T,G17908T,A20262G,C20320T,A21987G,A24298T,C24745T,G24914T,C25553T,G29427A	28248-28253	N:R385K,ORF1a:P309L,ORF1a:A1306S,ORF1a:H1500Y,ORF1a:P1640L,ORF1a:H2092Y,ORF1a:A3209V,ORF1a:V3718A,ORF1b:G662S,ORF1b:D884Y,ORF1b:P1000L,ORF1b:V1481L,ORF1b:H2285Y,ORF3a:A54V,S:D142G,S:D1118Y	ORF8:D119-,ORF8:F120-	NODE_0000861	C1191T,C1267T,G4181T,C4763T,C5184T,C6286T,C6539T,C9891T,T11418C,T12946C,C14262T,G15451A,G16117T,C16466T,G17908T,A20262G,C20320T,A21987G,A24298T,C24745T,G24914T,C25553T,G29427A	28248-28253	N:R385K,ORF1a:P309L,ORF1a:A1306S,ORF1a:H1500Y,ORF1a:P1640L,ORF1a:H2092Y,ORF1a:A3209V,ORF1a:V3718A,ORF1b:G662S,ORF1b:D884Y,ORF1b:P1000L,ORF1b:V1481L,ORF1b:H2285Y,ORF3a:A54V,S:D142G,S:D1118Y	ORF8:D119-,ORF8:F120-	N/A	N/A	N/A	N/A	N/A	N/A	N/A	N/A	N/A	N/A	ORF1a:2282-2349,ORF1a:4394-4401,ORF1b:6-17,ORF1b:2616-2628,ORF7a:46-86,ORF7a:91-103,ORF7a:105-107,ORF7a:112-122,ORF7b:1-12		3000	8.444444	good	528	10	0	good	0	24	19	79.166667	mediocre	27		0	good	0		0		0	0	good		0	0	good	0
5950	EPI_ISL_11901833	21J	21J (Delta)	Delta	21J	B.1.617.2	B.1.617.2	54.836012	mediocre	31	13	0	0	883	0	24	4	0	301	88441	31	29866	0.9682306123131459	E:1,M:1,N:1,ORF1a:0.9843217450579413,ORF1b:0.9573442136498517,ORF3a:1,ORF6:1,ORF7a:0.4016393442622951,ORF7b:0.7727272727272727,ORF8:1,ORF9b:1,S:0.9733124018838305	false	G210T,C241T,C1191T,C3037T,G4181T,C6402T,G8863T,C8986T,G9053T,C9891T,A11201G,A11332G,T12946C,C14408T,G15451A,C16466T,C19220T,C21618G,T22917G,C22995A,A23403G,C23604G,G24410A,C25469T,T26767C,C27874T,A28461G,G28881T,G28916T,G29402T,G29742T	22029-22034,28248-28253,28271			M:I82T,N:D63G,N:R203M,N:G215C,N:D377Y,ORF1a:P309L,ORF1a:A1306S,ORF1a:P2046L,ORF1a:V2930L,ORF1a:A3209V,ORF1a:T3646A,ORF1b:P314L,ORF1b:G662S,ORF1b:P1000L,ORF1b:A1918V,ORF3a:S26L,ORF7b:T40I,ORF9b:T60A,S:T19R,S:R158G,S:T478K,S:D614G,S:P681R,S:D950N	ORF8:D119-,ORF8:F120-,S:E156-,S:F157-		T10029C,A21987G	C1191T|21A,C9891T|21I&21A,T12946C|21A	G8863T	2	3	1	6	ORF1a:I3255T,S:D142G		ORF1a:P309L,ORF1a:A3209V	2	0	2	4	7112-7310,13391-13396,13486-13500,13502-13512,13516-13579,13588-13604,16205-16234,16249-16422,21194-21197,21319-21337,21921-21924,21928-21935,22347-22351,22353-22366,22418-22423,22907-22910,22912-22916,22937-22948,22968-22977,22997-23014,23108-23109,27530-27716,27728-27745,27747-27756,27760-27785,29847-29861	NODE_0000884	C1191T,G8863T,G9053T,C9891T,T10029C,T12946C,A21987G		ORF1a:P309L,ORF1a:V2930L,ORF1a:A3209V,ORF1a:I3255T,S:D142G		NODE_0000861	C1191T,G4181T,C6402T,G8863T,C8986T,G9053T,C9891T,A11201G,A11332G,T12946C,G15451A,C16466T,C19220T,A21987G,C27874T,G28916T	28248-28253	N:G215C,ORF1a:P309L,ORF1a:A1306S,ORF1a:P2046L,ORF1a:V2930L,ORF1a:A3209V,ORF1a:T3646A,ORF1b:G662S,ORF1b:P1000L,ORF1b:A1918V,ORF7b:T40I,S:D142G	ORF8:D119-,ORF8:F120-	N/A	N/A	N/A	N/A	N/A	N/A	N/A	N/A	N/A	N/A	ORF1a:2283-2349,ORF1a:4376-4377,ORF1b:7-15,ORF1b:17-38,ORF1b:41-46,ORF1b:913-923,ORF1b:928-985,ORF1b:2576-2577,ORF1b:2618-2624,S:120-125,S:262-268,S:286-287,S:449-452,S:459-462,S:469-472,S:479-484,S:516,ORF7a:46-108,ORF7a:112-121,ORF7b:1-10		3000	21.592593	good	883	10	0	good	0	24	17	70.833333	mediocre	25		0	good	0		0		0	0	good		0	0	good	0
5951	EPI_ISL_11901832	21J	21J (Delta)	Delta	21J	B.1.617.2.122	AY.122	1.562500	good	37	13	0	0	121	0	31	4	0	42	89122	39	29855	0.9930776176303381	E:1,M:1,N:1,ORF1a:1,ORF1b:0.9844213649851632,ORF3a:1,ORF6:1,ORF7a:1,ORF7b:1,ORF8:1,ORF9b:1,S:1	false	G210T,C241T,G1048T,A2560G,C3037T,G3323A,G4181T,C6402T,C7124T,C8986T,G9053T,C10029T,A11201G,A11332G,C14408T,G15451A,C16466T,C19220T,C21618G,T22917G,C22995A,A23403G,C23604G,G24410A,G24755A,C25469T,G26104T,T26767C,T27638C,C27752T,C27874T,G28460A,A28461G,G28881T,G28916T,G29402T,G29742T	22029-22034,28248-28253,28271			M:I82T,N:D63S,N:R203M,N:G215C,N:D377Y,ORF1a:K261N,ORF1a:V1020I,ORF1a:A1306S,ORF1a:P2046L,ORF1a:P2287S,ORF1a:V2930L,ORF1a:T3255I,ORF1a:T3646A,ORF1b:P314L,ORF1b:G662S,ORF1b:P1000L,ORF1b:A1918V,ORF3a:S26L,ORF3a:D238Y,ORF7a:V82A,ORF7a:T120I,ORF7b:T40I,ORF9b:T60A,S:T19R,S:R158G,S:L452R,S:T478K,S:D614G,S:P681R,S:D950N,S:V1065M	ORF8:D119-,ORF8:F120-,S:E156-,S:F157-		A21987G		A2560G,G3323A,G24755A,G26104T,G28460A	1	0	5	6	S:D142G		N:G63S,ORF1a:V1020I,ORF3a:D238Y,S:V1065M	1	0	4	5	19320,19329,19406-19513,19516-19526	NODE_0000884	G1048T,A2560G,G3323A,G9053T,A21987G,G24755A,G26104T,G28460A		N:G63S,ORF1a:K261N,ORF1a:V1020I,ORF1a:V2930L,ORF3a:D238Y,S:D142G,S:V1065M		NODE_0000899	A2560G,G3323A,A21987G,G24755A,G26104T,G28460A		N:G63S,ORF1a:V1020I,ORF3a:D238Y,S:D142G,S:V1065M		N/A	N/A	N/A	N/A	N/A	N/A	N/A	N/A	N/A	N/A	ORF1b:1951,ORF1b:1980-2020		3000	0	good	121	10	0	good	0	24	3	12.500000	good	11		0	good	0		0		0	0	good		0	0	good	0
5953	EPI_ISL_11901830	21A	21A (Delta)	Delta	21A	B.1.617.2	B.1.617.2	25.312771	good	38	13	0	0	451	0	27	4	0	158	88698	39	29825	0.9810386917700565	E:1,M:1,N:1,ORF1a:0.9854578504885253,ORF1b:0.9896142433234422,ORF3a:1,ORF6:1,ORF7a:0.5163934426229508,ORF7b:0.9545454545454546,ORF8:1,ORF9b:1,S:0.9960753532182104	false	G210T,C241T,C1191T,C1267T,C3037T,C5184T,C6539T,C9891T,G10255T,T11418C,T12946C,T13954C,C14262T,C14408T,G15451A,C16466T,A18153G,C18888T,C19170T,A20262G,C20320T,C21618G,A21631C,T22917G,C22995A,A23403G,C23604G,G24410A,C24745T,C25469T,T26767C,C27752T,A28461G,G28881T,C29358T,G29402T,G29427A,G29742T	22029-22034,28248-28253,28271			M:I82T,N:D63G,N:R203M,N:T362I,N:D377Y,N:R385K,ORF1a:P309L,ORF1a:P1640L,ORF1a:H2092Y,ORF1a:A3209V,ORF1a:L3330F,ORF1a:V3718A,ORF1b:P314L,ORF1b:G662S,ORF1b:P1000L,ORF1b:H2285Y,ORF3a:S26L,ORF7a:T120I,ORF9b:T60A,S:T19R,S:Q23H,S:R158G,S:L452R,S:T478K,S:D614G,S:P681R,S:D950N	ORF8:D119-,ORF8:F120-,S:E156-,S:F157-		A21987G,T28690G		G10255T,T13954C,C14262T,A18153G,C18888T,C19170T,A21631C,C29358T	2	0	8	10	N:F139L,S:D142G		N:T362I,ORF1a:L3330F,S:Q23H	2	0	3	5	7111-7191,7204-7310,16315-16396,22515-22520,22933-22935,27532-27672,27719-27745,27749,27758-27760	NODE_0000861	C1191T,C1267T,C5184T,C6539T,C9891T,G10255T,T11418C,T12946C,T13954C,C14262T,G15451A,C16466T,A18153G,C18888T,C19170T,A20262G,C20320T,A21631C,A21987G,C24745T,C29358T,G29427A	28248-28253	N:T362I,N:R385K,ORF1a:P309L,ORF1a:P1640L,ORF1a:H2092Y,ORF1a:A3209V,ORF1a:L3330F,ORF1a:V3718A,ORF1b:G662S,ORF1b:P1000L,ORF1b:H2285Y,S:Q23H,S:D142G	ORF8:D119-,ORF8:F120-	NODE_0000861	C1191T,C1267T,C5184T,C6539T,C9891T,G10255T,T11418C,T12946C,T13954C,C14262T,G15451A,C16466T,A18153G,C18888T,C19170T,A20262G,C20320T,A21631C,A21987G,C24745T,C29358T,G29427A	28248-28253	N:T362I,N:R385K,ORF1a:P309L,ORF1a:P1640L,ORF1a:H2092Y,ORF1a:A3209V,ORF1a:L3330F,ORF1a:V3718A,ORF1b:G662S,ORF1b:P1000L,ORF1b:H2285Y,S:Q23H,S:D142G	ORF8:D119-,ORF8:F120-	N/A	N/A	N/A	N/A	N/A	N/A	N/A	N/A	N/A	N/A	ORF1a:2282-2309,ORF1a:2314-2349,ORF1b:950-977,S:318-320,S:457-458,ORF7a:47-93,ORF7a:109-119,ORF7a:122,ORF7b:1-2		3000	5.592593	good	451	10	0	good	0	24	12	50	mediocre	20		0	good	0		0		0	0	good		0	0	good	0
5955	EPI_ISL_11900870	21A	21A (Delta)	Delta	21A	B.1.617.2	B.1.617.2	34.027778	mediocre	39	13	0	0	0	0	32	4	0	0	89268	31	29858	0.9974918904457747	E:1,M:1,N:1,ORF1a:1,ORF1b:1,ORF3a:1,ORF6:1,ORF7a:1,ORF7b:1,ORF8:1,ORF9b:1,S:1	false	G210T,C241T,C1191T,C1267T,C3037T,T4823C,C5184T,G5230T,C6539T,C9891T,T11418C,T12946C,C14262T,C14408T,G15451A,C16466T,A20262G,C20320T,C21618G,A22106G,T22917G,C22995A,A23403G,C23604G,G24410A,C24745T,G24821T,C25469T,C25702T,T26767C,T27638C,C27739T,C27752T,A28461G,G28881T,C29358T,G29402T,G29427A,G29742T	22029-22034,28248-28253,28271			M:I82T,N:D63G,N:R203M,N:T362I,N:D377Y,N:R385K,ORF1a:P309L,ORF1a:S1520P,ORF1a:P1640L,ORF1a:K1655N,ORF1a:H2092Y,ORF1a:A3209V,ORF1a:V3718A,ORF1b:P314L,ORF1b:G662S,ORF1b:P1000L,ORF1b:H2285Y,ORF3a:S26L,ORF3a:P104S,ORF7a:V82A,ORF7a:L116F,ORF7a:T120I,ORF9b:T60A,S:T19R,S:R158G,S:K182E,S:L452R,S:T478K,S:D614G,S:P681R,S:D950N,S:A1087S	ORF8:D119-,ORF8:F120-,S:E156-,S:F157-		A21987G,T28690G	G5230T|20H	T4823C,C14262T,A22106G,G24821T,C25702T,C29358T	2	1	6	9	N:F139L,S:D142G		N:T362I,ORF1a:S1520P,ORF1a:K1655N,ORF3a:P104S,S:K182E,S:A1087S	2	0	6	8		NODE_0000861	C1191T,C1267T,T4823C,C5184T,G5230T,C6539T,C9891T,T11418C,T12946C,C14262T,G15451A,C16466T,A20262G,C20320T,A21987G,A22106G,C24745T,G24821T,C25702T,C27739T,C29358T,G29427A	28248-28253	N:T362I,N:R385K,ORF1a:P309L,ORF1a:S1520P,ORF1a:P1640L,ORF1a:K1655N,ORF1a:H2092Y,ORF1a:A3209V,ORF1a:V3718A,ORF1b:G662S,ORF1b:P1000L,ORF1b:H2285Y,ORF3a:P104S,ORF7a:L116F,S:D142G,S:K182E,S:A1087S	ORF8:D119-,ORF8:F120-	NODE_0000861	C1191T,C1267T,T4823C,C5184T,G5230T,C6539T,C9891T,T11418C,T12946C,C14262T,G15451A,C16466T,A20262G,C20320T,A21987G,A22106G,C24745T,G24821T,C25702T,C27739T,C29358T,G29427A	28248-28253	N:T362I,N:R385K,ORF1a:P309L,ORF1a:S1520P,ORF1a:P1640L,ORF1a:K1655N,ORF1a:H2092Y,ORF1a:A3209V,ORF1a:V3718A,ORF1b:G662S,ORF1b:P1000L,ORF1b:H2285Y,ORF3a:P104S,ORF7a:L116F,S:D142G,S:K182E,S:A1087S	ORF8:D119-,ORF8:F120-	N/A	N/A	N/A	N/A	N/A	N/A	N/A	N/A	N/A	N/A			3000	0	good	0	10	0	good	0	24	14	58.333333	mediocre	22		0	good	0		0		0	0	good		0	0	good	0
5954	EPI_ISL_11900890	21A	21A (Delta)	Delta	21A	B.1.617.2	B.1.617.2	21.006944	good	39	13	0	0	50	0	31	4	0	17	89206	31	29854	0.9956860515667324	E:1,M:1,N:1,ORF1a:1,ORF1b:1,ORF3a:1,ORF6:1,ORF7a:0.860655737704918,ORF7b:1,ORF8:1,ORF9b:1,S:1	false	G210T,C241T,T606C,C1191T,C1267T,C3037T,C5184T,C6539T,G9416A,C9891T,T11418C,T12946C,C14262T,C14408T,G15451A,C16466T,G17019T,A20262G,C20320T,C21618G,T22917G,C22995A,C23191T,A23403G,C23604G,G24410A,C24745T,G25302T,C25469T,T26767C,T27638C,C27739T,C27752T,A28461G,G28881T,C29358T,G29402T,G29427A,G29742T	22029-22034,28248-28253,28271			M:I82T,N:D63G,N:R203M,N:T362I,N:D377Y,N:R385K,ORF1a:I114T,ORF1a:P309L,ORF1a:P1640L,ORF1a:H2092Y,ORF1a:G3051S,ORF1a:A3209V,ORF1a:V3718A,ORF1b:P314L,ORF1b:G662S,ORF1b:P1000L,ORF1b:E1184D,ORF1b:H2285Y,ORF3a:S26L,ORF7a:V82A,ORF7a:L116F,ORF7a:T120I,ORF9b:T60A,S:T19R,S:R158G,S:L452R,S:T478K,S:D614G,S:P681R,S:D950N,S:C1247F	ORF8:D119-,ORF8:F120-,S:E156-,S:F157-		A21987G,T28690G		T606C,G9416A,C14262T,G17019T,C23191T,G25302T,C29358T	2	0	7	9	N:F139L,S:D142G		N:T362I,ORF1a:I114T,ORF1a:G3051S,ORF1b:E1184D,S:C1247F	2	0	5	7	27572-27621	NODE_0000861	T606C,C1191T,C1267T,C5184T,C6539T,G9416A,C9891T,T11418C,T12946C,C14262T,G15451A,C16466T,G17019T,A20262G,C20320T,A21987G,C23191T,C24745T,G25302T,C27739T,C29358T,G29427A	28248-28253	N:T362I,N:R385K,ORF1a:I114T,ORF1a:P309L,ORF1a:P1640L,ORF1a:H2092Y,ORF1a:G3051S,ORF1a:A3209V,ORF1a:V3718A,ORF1b:G662S,ORF1b:P1000L,ORF1b:E1184D,ORF1b:H2285Y,ORF7a:L116F,S:D142G,S:C1247F	ORF8:D119-,ORF8:F120-	NODE_0000861	T606C,C1191T,C1267T,C5184T,C6539T,G9416A,C9891T,T11418C,T12946C,C14262T,G15451A,C16466T,G17019T,A20262G,C20320T,A21987G,C23191T,C24745T,G25302T,C27739T,C29358T,G29427A	28248-28253	N:T362I,N:R385K,ORF1a:I114T,ORF1a:P309L,ORF1a:P1640L,ORF1a:H2092Y,ORF1a:G3051S,ORF1a:A3209V,ORF1a:V3718A,ORF1b:G662S,ORF1b:P1000L,ORF1b:E1184D,ORF1b:H2285Y,ORF7a:L116F,S:D142G,S:C1247F	ORF8:D119-,ORF8:F120-	N/A	N/A	N/A	N/A	N/A	N/A	N/A	N/A	N/A	N/A	ORF7a:60-76		3000	0	good	50	10	0	good	0	24	11	45.833333	mediocre	19		0	good	0		0		0	0	good		0	0	good	0
5956	EPI_ISL_11900861	21A	21A (Delta)	Delta	21A	B.1.617.2	B.1.617.2	166.840278	bad	31	13	0	0	190	0	25	4	0	65	89065	39	29851	0.9906363909975587	E:1,M:1,N:1,ORF1a:0.985912292660759,ORF1b:0.9988872403560831,ORF3a:1,ORF6:1,ORF7a:1,ORF7b:1,ORF8:1,ORF9b:1,S:1	false	G210T,C241T,C3037T,C9891T,T11418C,T12946C,C14262T,C14408T,G15451A,C16466T,A20262G,C20320T,C21618G,A21801C,T22917G,C22995A,A23403G,C23604G,G24410A,C24745T,C25469T,T26767C,T27638C,C27739T,C27752T,C27874T,A28461G,G28881T,G28916T,G29402T,G29742T	22029-22034,28248-28253,28271			M:I82T,N:D63G,N:R203M,N:G215C,N:D377Y,ORF1a:A3209V,ORF1a:V3718A,ORF1b:P314L,ORF1b:G662S,ORF1b:P1000L,ORF1b:H2285Y,ORF3a:S26L,ORF7a:V82A,ORF7a:L116F,ORF7a:T120I,ORF7b:T40I,ORF9b:T60A,S:T19R,S:D80A,S:R158G,S:L452R,S:T478K,S:D614G,S:P681R,S:D950N	ORF8:D119-,ORF8:F120-,S:E156-,S:F157-		T1191C,T1267C,T5184C,A21987G	A21801C|20H,C27874T|21J,G28916T|21J	C14262T,C20320T,C24745T	4	3	3	10	ORF1a:L309P,ORF1a:L1640P,S:D142G		N:G215C,ORF1b:H2285Y,ORF7b:T40I,S:D80A	3	0	4	7	7112-7246,7261-7308,16329-16335	NODE_0000861	C9891T,T11418C,T12946C,C14262T,G15451A,C16466T,A20262G,C20320T,A21801C,A21987G,C24745T,C27739T,C27874T,G28916T	28248-28253	N:G215C,ORF1a:A3209V,ORF1a:V3718A,ORF1b:G662S,ORF1b:P1000L,ORF1b:H2285Y,ORF7a:L116F,ORF7b:T40I,S:D80A,S:D142G	ORF8:D119-,ORF8:F120-	NODE_0000861	C9891T,T11418C,T12946C,C14262T,G15451A,C16466T,A20262G,C20320T,A21801C,A21987G,C24745T,C27739T,C27874T,G28916T	28248-28253	N:G215C,ORF1a:A3209V,ORF1a:V3718A,ORF1b:G662S,ORF1b:P1000L,ORF1b:H2285Y,ORF7a:L116F,ORF7b:T40I,S:D80A,S:D142G	ORF8:D119-,ORF8:F120-	N/A	N/A	N/A	N/A	N/A	N/A	N/A	N/A	N/A	N/A	ORF1a:2283-2327,ORF1a:2332-2348,ORF1b:954-956		3000	0	good	190	10	0	good	0	24	31	129.166667	bad	39		0	good	0		0		0	0	good		0	0	good	0
5957	EPI_ISL_11900860	21A	21A (Delta)	Delta	21A	B.1.617.2	B.1.617.2	39.062500	mediocre	43	13	0	0	0	0	32	4	0	0	89255	31	29859	0.9975253319064977	E:1,M:1,N:1,ORF1a:1,ORF1b:1,ORF3a:1,ORF6:1,ORF7a:1,ORF7b:1,ORF8:1,ORF9b:1,S:1	false	G210T,C241T,C1191T,C1267T,C3037T,C5184T,C5730T,C6539T,C6578T,C9891T,T11418C,T12946C,C14262T,C14408T,G15451A,T16050C,C16466T,G18498T,A20262G,C20320T,C21618G,G22225T,T22917G,C22995A,A23403G,C23604G,G24410A,C24745T,G24800T,C25469T,G26065T,T26767C,T27638C,C27739T,C27752T,T27977C,A28461G,G28881T,C29358T,G29402T,G29427A,C29555T,G29742T	22029-22034,28248-28253,28271			M:I82T,N:D63G,N:R203M,N:T362I,N:D377Y,N:R385K,ORF1a:P309L,ORF1a:P1640L,ORF1a:T1822I,ORF1a:H2092Y,ORF1a:L2105F,ORF1a:A3209V,ORF1a:V3718A,ORF1b:P314L,ORF1b:G662S,ORF1b:P1000L,ORF1b:M1677I,ORF1b:H2285Y,ORF3a:S26L,ORF3a:V225F,ORF7a:V82A,ORF7a:L116F,ORF7a:T120I,ORF9b:T60A,S:T19R,S:R158G,S:L452R,S:T478K,S:D614G,S:P681R,S:D950N,S:A1080S	ORF8:D119-,ORF8:F120-,S:E156-,S:F157-		A21987G,T28690G		C5730T,C6578T,C14262T,T16050C,G18498T,G22225T,G24800T,G26065T,T27977C,C29358T,C29555T	2	0	11	13	N:F139L,S:D142G		N:T362I,ORF1a:T1822I,ORF1a:L2105F,ORF1b:M1677I,ORF3a:V225F,S:A1080S	2	0	6	8		NODE_0000861	C1191T,C1267T,C5184T,C5730T,C6539T,C6578T,C9891T,T11418C,T12946C,C14262T,G15451A,T16050C,C16466T,G18498T,A20262G,C20320T,A21987G,G22225T,C24745T,G24800T,G26065T,C27739T,T27977C,C29358T,G29427A,C29555T	28248-28253	N:T362I,N:R385K,ORF1a:P309L,ORF1a:P1640L,ORF1a:T1822I,ORF1a:H2092Y,ORF1a:L2105F,ORF1a:A3209V,ORF1a:V3718A,ORF1b:G662S,ORF1b:P1000L,ORF1b:M1677I,ORF1b:H2285Y,ORF3a:V225F,ORF7a:L116F,S:D142G,S:A1080S	ORF8:D119-,ORF8:F120-	NODE_0000861	C1191T,C1267T,C5184T,C5730T,C6539T,C6578T,C9891T,T11418C,T12946C,C14262T,G15451A,T16050C,C16466T,G18498T,A20262G,C20320T,A21987G,G22225T,C24745T,G24800T,G26065T,C27739T,T27977C,C29358T,G29427A,C29555T	28248-28253	N:T362I,N:R385K,ORF1a:P309L,ORF1a:P1640L,ORF1a:T1822I,ORF1a:H2092Y,ORF1a:L2105F,ORF1a:A3209V,ORF1a:V3718A,ORF1b:G662S,ORF1b:P1000L,ORF1b:M1677I,ORF1b:H2285Y,ORF3a:V225F,ORF7a:L116F,S:D142G,S:A1080S	ORF8:D119-,ORF8:F120-	N/A	N/A	N/A	N/A	N/A	N/A	N/A	N/A	N/A	N/A			3000	0	good	0	10	0	good	0	24	15	62.500000	mediocre	23		0	good	0		0		0	0	good		0	0	good	0
5952	EPI_ISL_11901831	21J	21J (Delta)	Delta	21J	B.1.617.2.122	AY.122	28.011536	good	32	13	0	0	1729	0	26	4	0	586	87210	45	29753	0.9356920710296626	E:1,M:1,N:1,ORF1a:0.9654623949102477,ORF1b:0.9072700296735905,ORF3a:1,ORF6:1,ORF7a:0.36885245901639346,ORF7b:0.7272727272727273,ORF8:1,ORF9b:1,S:0.9254317111459969	false	G210T,C241T,G1048T,A2560G,C3037T,G4181T,C6402T,C8986T,G9053T,C10029T,A11201G,A11332G,C14408T,G15451A,C16466T,C19220T,C21618G,G21987A,A23403G,C23604G,G24410A,G24755A,C25469T,G26104T,T26767C,C27874T,G28460A,A28461G,G28881T,G28916T,G29402T,G29742T	22029-22034,28248-28253,28271			M:I82T,N:D63S,N:R203M,N:G215C,N:D377Y,ORF1a:K261N,ORF1a:A1306S,ORF1a:P2046L,ORF1a:V2930L,ORF1a:T3255I,ORF1a:T3646A,ORF1b:P314L,ORF1b:G662S,ORF1b:P1000L,ORF1b:A1918V,ORF3a:S26L,ORF3a:D238Y,ORF7b:T40I,ORF9b:T60A,S:T19R,S:G142D,S:R158G,S:D614G,S:P681R,S:D950N,S:V1065M	ORF8:D119-,ORF8:F120-,S:E156-,S:F157-				A2560G,G24755A,G26104T,G28460A	0	0	4	4			N:G63S,ORF3a:D238Y,S:V1065M	0	0	3	3	78-81,7109-7311,8845-8881,9266-9322,9328-9332,9346-9356,9375-9382,9438-9456,9459-9477,13381-13606,16205-16425,19293-19551,19949-19951,19959-19962,20064-20068,20071-20080,20085-20180,22333-22423,22492-22520,22897-23018,23053-23056,23092-23124,27528-27790	NODE_0000884	G1048T,A2560G,G9053T,G24755A,G26104T,G28460A		N:G63S,ORF1a:K261N,ORF1a:V2930L,ORF3a:D238Y,S:V1065M		NODE_0000899	A2560G,G24755A,G26104T,G28460A		N:G63S,ORF3a:D238Y,S:V1065M		N/A	N/A	N/A	N/A	N/A	N/A	N/A	N/A	N/A	N/A	ORF1a:2282-2349,ORF1a:2860-2872,ORF1a:3001-3019,ORF1a:3022-3023,ORF1a:3028-3031,ORF1a:3037-3039,ORF1a:3058-3071,ORF1a:4373-4401,ORF1b:1-47,ORF1b:913-986,ORF1b:1942-2028,ORF1b:2161-2162,ORF1b:2164-2165,ORF1b:2200-2205,ORF1b:2207-2238,S:258-287,S:310-320,S:446-486,S:497-498,S:511-521,ORF7a:46-122,ORF7b:1-12		3000	52.925926	mediocre	1729	10	0	good	0	24	-4	0	good	4		0	good	0		0		0	0	good		0	0	good	0
5958	EPI_ISL_11900504	21J	21J (Delta)	Delta	21J	B.1.617.2.122	AY.122	29.340278	good	44	13	0	0	82	0	34	4	0	28	89142	38	29857	0.9944821589807042	E:1,M:1,N:1,ORF1a:1,ORF1b:1,ORF3a:1,ORF6:1,ORF7a:1,ORF7b:1,ORF8:1,ORF9b:1,S:0.978021978021978	false	G210T,C241T,G1048T,T2489C,A2560G,A2611G,C3037T,G4181T,C6402T,A6403T,C6936T,C7124T,C8986T,G9053T,C10029T,A11201G,A11332G,T13783G,C14408T,A15263G,G15451A,C16041T,C16466T,C19220T,C21618G,G22021T,T22917G,C22995A,A23403G,C23604G,G24197T,G24410A,C25469T,G26104T,T26767C,T27638C,C27752T,C27874T,A28461G,G28881T,G28916T,G29402T,G29702A,G29742T	22029-22034,28248-28253,28271			M:I82T,N:D63G,N:R203M,N:G215C,N:D377Y,ORF1a:K261N,ORF1a:A1306S,ORF1a:P2046L,ORF1a:S2224F,ORF1a:P2287S,ORF1a:V2930L,ORF1a:T3255I,ORF1a:T3646A,ORF1b:S106A,ORF1b:P314L,ORF1b:D599G,ORF1b:G662S,ORF1b:P1000L,ORF1b:A1918V,ORF3a:S26L,ORF3a:D238Y,ORF7a:V82A,ORF7a:T120I,ORF7b:T40I,ORF9b:T60A,S:T19R,S:M153I,S:R158G,S:L452R,S:T478K,S:D614G,S:P681R,S:A879S,S:D950N	ORF8:D119-,ORF8:F120-,S:E156-,S:F157-		A21987G	C16041T|25D	T2489C,A2560G,A2611G,A6403T,C6936T,T13783G,A15263G,G22021T,G24197T,G26104T,G29702A	1	1	11	13	S:D142G		ORF1a:S2224F,ORF1b:S106A,ORF1b:D599G,ORF3a:D238Y,S:M153I,S:A879S	1	0	6	7	21887-21968	NODE_0000884	G1048T,T2489C,A2560G,A2611G,A6403T,C6936T,G9053T,T13783G,A15263G,C16041T,A21987G,G22021T,G24197T,G26104T,G29702A		ORF1a:K261N,ORF1a:S2224F,ORF1a:V2930L,ORF1b:S106A,ORF1b:D599G,ORF3a:D238Y,S:D142G,S:M153I,S:A879S		NODE_0000899	T2489C,A2560G,A2611G,A6403T,C6936T,T13783G,A15263G,C16041T,A21987G,G22021T,G24197T,G26104T,G29702A		ORF1a:S2224F,ORF1b:S106A,ORF1b:D599G,ORF3a:D238Y,S:D142G,S:M153I,S:A879S		N/A	N/A	N/A	N/A	N/A	N/A	N/A	N/A	N/A	N/A	S:109-136		3000	0	good	82	10	0	good	0	24	13	54.166667	mediocre	21		0	good	0		0		0	0	good		0	0	good	0
5960	EPI_ISL_11900154	21J	21J (Delta)	Delta	21J	B.1.617.2	B.1.617.2	0.173611	good	34	13	0	0	2	0	28	4	0	1	89250	39	29854	0.9970237099956526	E:1,M:1,N:1,ORF1a:1,ORF1b:0.9996290801186943,ORF3a:1,ORF6:1,ORF7a:1,ORF7b:1,ORF8:1,ORF9b:1,S:1	false	G210T,C241T,C3037T,G4181T,G6271A,C6402T,C7124T,C8986T,G9053T,C10029T,G11083T,A11201G,A11332G,C14408T,G15451A,C16466T,C19220T,C19983T,C21618G,T22917G,C22995A,A23403G,C23604G,G24410A,C25469T,T26767C,T27638C,C27752T,C27874T,A28461G,G28881T,G28916T,G29402T,G29742T	22029-22034,28248-28253,28271			M:I82T,N:D63G,N:R203M,N:G215C,N:D377Y,ORF1a:A1306S,ORF1a:P2046L,ORF1a:P2287S,ORF1a:V2930L,ORF1a:T3255I,ORF1a:L3606F,ORF1a:T3646A,ORF1b:P314L,ORF1b:G662S,ORF1b:P1000L,ORF1b:A1918V,ORF3a:S26L,ORF7a:V82A,ORF7a:T120I,ORF7b:T40I,ORF9b:T60A,S:T19R,S:R158G,S:L452R,S:T478K,S:D614G,S:P681R,S:D950N	ORF8:D119-,ORF8:F120-,S:E156-,S:F157-		A21987G		G6271A,G11083T,C19983T	1	0	3	4	S:D142G		ORF1a:L3606F	1	0	1	2	19302-19303	NODE_0000884	G6271A,G9053T,G11083T,C19983T,A21987G		ORF1a:V2930L,ORF1a:L3606F,S:D142G		NODE_0000861	G4181T,G6271A,C6402T,C7124T,C8986T,G9053T,C10029T,G11083T,A11201G,A11332G,G15451A,C16466T,C19220T,C19983T,A21987G,C27874T,G28916T	28248-28253	N:G215C,ORF1a:A1306S,ORF1a:P2046L,ORF1a:P2287S,ORF1a:V2930L,ORF1a:T3255I,ORF1a:L3606F,ORF1a:T3646A,ORF1b:G662S,ORF1b:P1000L,ORF1b:A1918V,ORF7b:T40I,S:D142G	ORF8:D119-,ORF8:F120-	N/A	N/A	N/A	N/A	N/A	N/A	N/A	N/A	N/A	N/A	ORF1b:1946		3000	0	good	2	10	0	good	0	24	1	4.166667	good	9		0	good	0		0		0	0	good		0	0	good	0
5963	EPI_ISL_11899782	21A	21A (Delta)	Delta	21A	B.1.617.2	B.1.617.2	17.361111	good	38	13	0	0	0	0	28	4	0	0	89269	31	29857	0.9974584489850516	E:1,M:1,N:1,ORF1a:1,ORF1b:1,ORF3a:1,ORF6:1,ORF7a:1,ORF7b:1,ORF8:1,ORF9b:1,S:1	false	G210T,C241T,C1191T,C1267T,C3037T,C5184T,C6539T,C9891T,T11418C,T12946C,C14262T,C14408T,G15451A,T16050C,C16466T,A20262G,C20320T,C21618G,T22917G,C22995A,A23403G,C23604G,G24410A,C24745T,C25469T,G26065T,T26767C,T27638C,C27739T,C27752T,T27977C,A28461G,G28881T,C29358T,G29402T,G29427A,C29555T,G29742T	22029-22034,28248-28253,28271			M:I82T,N:D63G,N:R203M,N:T362I,N:D377Y,N:R385K,ORF1a:P309L,ORF1a:P1640L,ORF1a:H2092Y,ORF1a:A3209V,ORF1a:V3718A,ORF1b:P314L,ORF1b:G662S,ORF1b:P1000L,ORF1b:H2285Y,ORF3a:S26L,ORF3a:V225F,ORF7a:V82A,ORF7a:L116F,ORF7a:T120I,ORF9b:T60A,S:T19R,S:R158G,S:L452R,S:T478K,S:D614G,S:P681R,S:D950N	ORF8:D119-,ORF8:F120-,S:E156-,S:F157-		A21987G,T28690G		C14262T,T16050C,G26065T,T27977C,C29358T,C29555T	2	0	6	8	N:F139L,S:D142G		N:T362I,ORF3a:V225F	2	0	2	4		NODE_0000861	C1191T,C1267T,C5184T,C6539T,C9891T,T11418C,T12946C,C14262T,G15451A,T16050C,C16466T,A20262G,C20320T,A21987G,C24745T,G26065T,C27739T,T27977C,C29358T,G29427A,C29555T	28248-28253	N:T362I,N:R385K,ORF1a:P309L,ORF1a:P1640L,ORF1a:H2092Y,ORF1a:A3209V,ORF1a:V3718A,ORF1b:G662S,ORF1b:P1000L,ORF1b:H2285Y,ORF3a:V225F,ORF7a:L116F,S:D142G	ORF8:D119-,ORF8:F120-	NODE_0000861	C1191T,C1267T,C5184T,C6539T,C9891T,T11418C,T12946C,C14262T,G15451A,T16050C,C16466T,A20262G,C20320T,A21987G,C24745T,G26065T,C27739T,T27977C,C29358T,G29427A,C29555T	28248-28253	N:T362I,N:R385K,ORF1a:P309L,ORF1a:P1640L,ORF1a:H2092Y,ORF1a:A3209V,ORF1a:V3718A,ORF1b:G662S,ORF1b:P1000L,ORF1b:H2285Y,ORF3a:V225F,ORF7a:L116F,S:D142G	ORF8:D119-,ORF8:F120-	N/A	N/A	N/A	N/A	N/A	N/A	N/A	N/A	N/A	N/A			3000	0	good	0	10	0	good	0	24	10	41.666667	mediocre	18		0	good	0		0		0	0	good		0	0	good	0
5961	EPI_ISL_11900153	20H	20H (Beta)	Beta	20H	B.1.351	B.1.351	46.242030	mediocre	35	18	0	0	662	0	24	6	0	224	88578	39	29854	0.9749523459184697	E:1,M:1,N:1,ORF1a:0.9709157009770507,ORF1b:1,ORF3a:1,ORF6:1,ORF7a:0.7131147540983607,ORF7b:1,ORF8:1,ORF9b:1,S:0.9521193092621664	false	G174T,C241T,G640T,C1059T,A2692T,C3037T,G5230T,C8344T,C9559T,A10323G,C10543T,C11750T,C13605T,C14408T,G19681A,C21057T,G21468T,C21636T,A21801C,A22206G,G22813T,G23012A,A23063T,A23403G,C23664T,T25557C,G25563T,C25904T,C26456T,G27762T,C28201T,C28253T,A28254C,T28334C,C28887T	11288-11296,22283-22291			E:P71L,N:S21P,N:T205I,ORF1a:K125N,ORF1a:T265I,ORF1a:K1655N,ORF1a:K3353R,ORF1a:L3829F,ORF1b:P314L,ORF1b:E2072K,ORF1b:M2667I,ORF3a:Q57H,ORF3a:S171L,ORF7b:E3*,ORF8:S103L,ORF8:I121L,S:P25L,S:D80A,S:D215G,S:K417N,S:E484K,S:N501Y,S:D614G,S:A701V	ORF1a:S3675-,ORF1a:G3676-,ORF1a:F3677-,S:L241-,S:L242-,S:A243-		T21614C	C11750T|22E&23B	G640T,C8344T,C9559T,C10543T,C13605T,G19681A,C21057T,G21468T,C21636T,T25557C,G27762T,C28201T,A28254C,T28334C	1	1	14	16	S:F18L		N:S21P,ORF1a:K125N,ORF1a:L3829F,ORF1b:E2072K,ORF1b:M2667I,ORF7b:E3*,ORF8:S103L,ORF8:I121L,S:P25L	1	0	9	10	7112-7137,7146-7270,7289-7310,9279-9483,22341-22522,27542-27621,27627-27631,27634-27650	NODE_0000855	G640T,A2692T,C8344T,C9559T,C10543T,C11750T,C13605T,G19681A,C21057T,G21468T,C21636T,T25557C,C25904T,G27762T,C28201T,A28254C,T28334C	11288-11296	N:S21P,ORF1a:K125N,ORF1a:L3829F,ORF1b:E2072K,ORF1b:M2667I,ORF3a:S171L,ORF7b:E3*,ORF8:S103L,ORF8:I121L,S:P25L	ORF1a:S3675-,ORF1a:G3676-,ORF1a:F3677-	NODE_0000855	G640T,A2692T,C8344T,C9559T,C10543T,C11750T,C13605T,G19681A,C21057T,G21468T,C21636T,T25557C,C25904T,G27762T,C28201T,A28254C,T28334C	11288-11296	N:S21P,ORF1a:K125N,ORF1a:L3829F,ORF1b:E2072K,ORF1b:M2667I,ORF3a:S171L,ORF7b:E3*,ORF8:S103L,ORF8:I121L,S:P25L	ORF1a:S3675-,ORF1a:G3676-,ORF1a:F3677-	N/A	N/A	N/A	N/A	N/A	N/A	N/A	N/A	N/A	N/A	ORF1a:2283-2291,ORF1a:2294-2335,ORF1a:2342-2349,ORF1a:3005-3073,S:260-320,ORF7a:50-76,ORF7a:79-86		3000	13.407407	good	662	10	0	good	0	24	16	66.666667	mediocre	24		0	good	0		0		0	0	good		0	0	good	0
5964	EPI_ISL_11899781	21A	21A (Delta)	Delta	21A	B.1.617.2	B.1.617.2	14.062500	good	37	13	0	0	0	0	29	4	0	0	89252	39	29858	0.9972243587599906	E:1,M:1,N:1,ORF1a:1,ORF1b:1,ORF3a:1,ORF6:1,ORF7a:1,ORF7b:1,ORF8:1,ORF9b:1,S:1	false	G210T,C241T,C1191T,C1267T,C2142T,C3037T,C5184T,C6539T,T8050C,C9891T,T11418C,T12946C,C14262T,C14408T,G15451A,C16466T,A20262G,C20320T,C21618G,T22917G,C22995A,A23403G,C23604G,G24410A,C24745T,C25469T,T26767C,T27638C,C27739T,C27752T,A27862G,A28461G,G28881T,C29358T,G29402T,G29427A,G29742T	22029-22034,28248-28253,28271			M:I82T,N:D63G,N:R203M,N:T362I,N:D377Y,N:R385K,ORF1a:P309L,ORF1a:P626L,ORF1a:P1640L,ORF1a:H2092Y,ORF1a:A3209V,ORF1a:V3718A,ORF1b:P314L,ORF1b:G662S,ORF1b:P1000L,ORF1b:H2285Y,ORF3a:S26L,ORF7a:V82A,ORF7a:L116F,ORF7a:T120I,ORF7b:D36G,ORF9b:T60A,S:T19R,S:R158G,S:L452R,S:T478K,S:D614G,S:P681R,S:D950N	ORF8:D119-,ORF8:F120-,S:E156-,S:F157-		A21987G,T28690G		C2142T,T8050C,C14262T,A27862G,C29358T	2	0	5	7	N:F139L,S:D142G		N:T362I,ORF1a:P626L,ORF7b:D36G	2	0	3	5		NODE_0000861	C1191T,C1267T,C2142T,C5184T,C6539T,T8050C,C9891T,T11418C,T12946C,C14262T,G15451A,C16466T,A20262G,C20320T,A21987G,C24745T,C27739T,A27862G,C29358T,G29427A	28248-28253	N:T362I,N:R385K,ORF1a:P309L,ORF1a:P626L,ORF1a:P1640L,ORF1a:H2092Y,ORF1a:A3209V,ORF1a:V3718A,ORF1b:G662S,ORF1b:P1000L,ORF1b:H2285Y,ORF7a:L116F,ORF7b:D36G,S:D142G	ORF8:D119-,ORF8:F120-	NODE_0000861	C1191T,C1267T,C2142T,C5184T,C6539T,T8050C,C9891T,T11418C,T12946C,C14262T,G15451A,C16466T,A20262G,C20320T,A21987G,C24745T,C27739T,A27862G,C29358T,G29427A	28248-28253	N:T362I,N:R385K,ORF1a:P309L,ORF1a:P626L,ORF1a:P1640L,ORF1a:H2092Y,ORF1a:A3209V,ORF1a:V3718A,ORF1b:G662S,ORF1b:P1000L,ORF1b:H2285Y,ORF7a:L116F,ORF7b:D36G,S:D142G	ORF8:D119-,ORF8:F120-	N/A	N/A	N/A	N/A	N/A	N/A	N/A	N/A	N/A	N/A			3000	0	good	0	10	0	good	0	24	9	37.500000	mediocre	17		0	good	0		0		0	0	good		0	0	good	0
5965	EPI_ISL_11899706	21A	21A (Delta)	Delta	21A	B.1.617.2	B.1.617.2	34.027778	mediocre	42	13	0	0	84	0	32	4	0	30	89127	39	29851	0.9941811858341972	E:1,M:1,N:1,ORF1a:0.9931833674164963,ORF1b:1,ORF3a:1,ORF6:1,ORF7a:1,ORF7b:1,ORF8:1,ORF9b:1,S:1	false	G210T,C241T,C673T,C1191T,C1267T,C3037T,C4763T,C5184T,C6539T,C9891T,T11418C,T12946C,C14262T,C14408T,G15451A,C16466T,G17908T,C19186T,A20262G,C20320T,C21618G,T22917G,C22995A,A23403G,C23604G,A24298T,G24410A,C24745T,G24914T,C25000A,C25469T,C25553T,T26767C,T27638C,C27739T,C27752T,A28461G,G28881T,C29358T,G29402T,G29427A,G29742T	22029-22034,28248-28253,28271			M:I82T,N:D63G,N:R203M,N:T362I,N:D377Y,N:R385K,ORF1a:P309L,ORF1a:H1500Y,ORF1a:P1640L,ORF1a:H2092Y,ORF1a:A3209V,ORF1a:V3718A,ORF1b:P314L,ORF1b:G662S,ORF1b:P1000L,ORF1b:V1481L,ORF1b:H2285Y,ORF3a:S26L,ORF3a:A54V,ORF7a:V82A,ORF7a:L116F,ORF7a:T120I,ORF9b:T60A,S:T19R,S:R158G,S:L452R,S:T478K,S:D614G,S:P681R,S:D950N,S:D1118Y,S:D1146E	ORF8:D119-,ORF8:F120-,S:E156-,S:F157-		A21987G,T28690G		C673T,C4763T,C14262T,G17908T,C19186T,A24298T,G24914T,C25000A,C25553T,C29358T	2	0	10	12	N:F139L,S:D142G		N:T362I,ORF1a:H1500Y,ORF1b:V1481L,ORF3a:A54V,S:D1118Y,S:D1146E	2	0	6	8	7112-7190,7199-7202,7205	NODE_0000861	C673T,C1191T,C1267T,C4763T,C5184T,C6539T,C9891T,T11418C,T12946C,C14262T,G15451A,C16466T,G17908T,C19186T,A20262G,C20320T,A21987G,A24298T,C24745T,G24914T,C25000A,C25553T,C27739T,C29358T,G29427A	28248-28253	N:T362I,N:R385K,ORF1a:P309L,ORF1a:H1500Y,ORF1a:P1640L,ORF1a:H2092Y,ORF1a:A3209V,ORF1a:V3718A,ORF1b:G662S,ORF1b:P1000L,ORF1b:V1481L,ORF1b:H2285Y,ORF3a:A54V,ORF7a:L116F,S:D142G,S:D1118Y,S:D1146E	ORF8:D119-,ORF8:F120-	NODE_0000861	C673T,C1191T,C1267T,C4763T,C5184T,C6539T,C9891T,T11418C,T12946C,C14262T,G15451A,C16466T,G17908T,C19186T,A20262G,C20320T,A21987G,A24298T,C24745T,G24914T,C25000A,C25553T,C27739T,C29358T,G29427A	28248-28253	N:T362I,N:R385K,ORF1a:P309L,ORF1a:H1500Y,ORF1a:P1640L,ORF1a:H2092Y,ORF1a:A3209V,ORF1a:V3718A,ORF1b:G662S,ORF1b:P1000L,ORF1b:V1481L,ORF1b:H2285Y,ORF3a:A54V,ORF7a:L116F,S:D142G,S:D1118Y,S:D1146E	ORF8:D119-,ORF8:F120-	N/A	N/A	N/A	N/A	N/A	N/A	N/A	N/A	N/A	N/A	ORF1a:2283-2309,ORF1a:2312-2314		3000	0	good	84	10	0	good	0	24	14	58.333333	mediocre	22		0	good	0		0		0	0	good		0	0	good	0
5959	EPI_ISL_11900503	21J	21J (Delta)	Delta	21J	B.1.617.2	B.1.617.2	0.329561	good	31	13	0	0	455	0	25	4	0	145	88785	39	29846	0.9816071966023476	E:1,M:1,N:1,ORF1a:0.9845489661440582,ORF1b:0.9799703264094956,ORF3a:1,ORF6:1,ORF7a:0.819672131147541,ORF7b:1,ORF8:1,ORF9b:1,S:0.9992150706436421	false	G210T,C241T,C3037T,G4181T,C6402T,C8986T,G9053T,C10029T,A11201G,A11332G,C14408T,G15451A,C16466T,C19220T,C19983T,C21618G,T22917G,C22995A,A23403G,C23604G,G24410A,C25469T,T26767C,T27638C,C27752T,C27874T,A28461G,G28881T,G28916T,G29402T,G29742T	22029-22034,28248-28253,28271			M:I82T,N:D63G,N:R203M,N:G215C,N:D377Y,ORF1a:A1306S,ORF1a:P2046L,ORF1a:V2930L,ORF1a:T3255I,ORF1a:T3646A,ORF1b:P314L,ORF1b:G662S,ORF1b:P1000L,ORF1b:A1918V,ORF3a:S26L,ORF7a:V82A,ORF7a:T120I,ORF7b:T40I,ORF9b:T60A,S:T19R,S:R158G,S:T478K,S:D614G,S:P681R,S:D950N	ORF8:D119-,ORF8:F120-,S:E156-,S:F157-		A21987G		C19983T	1	0	1	2	S:D142G			1	0	0	1	7111-7311,13506-13512,13557-13576,16205-16257,16349-16421,22916,27567-27579,27582,27585-27631,29715,29738-29739,29754-29764,29809-29833	NODE_0000884	G9053T,C19983T,A21987G		ORF1a:V2930L,S:D142G		NODE_0000861	G4181T,C6402T,C8986T,G9053T,C10029T,A11201G,A11332G,G15451A,C16466T,C19220T,C19983T,A21987G,C27874T,G28916T	28248-28253	N:G215C,ORF1a:A1306S,ORF1a:P2046L,ORF1a:V2930L,ORF1a:T3255I,ORF1a:T3646A,ORF1b:G662S,ORF1b:P1000L,ORF1b:A1918V,ORF7b:T40I,S:D142G	ORF8:D119-,ORF8:F120-	N/A	N/A	N/A	N/A	N/A	N/A	N/A	N/A	N/A	N/A	ORF1a:2282-2349,ORF1b:13-15,ORF1b:30-37,ORF1b:913-930,ORF1b:961-985,S:452,ORF7a:58-63,ORF7a:65-80		3000	5.740741	good	455	10	0	good	0	24	-1	0	good	7		0	good	0		0		0	0	good		0	0	good	0
5967	EPI_ISL_11899704	21A	21A (Delta)	Delta	21A	B.1.617.2	B.1.617.2	39.062500	mediocre	43	13	0	0	0	0	30	4	0	0	89228	37	29856	0.9972243587599906	E:1,M:1,N:1,ORF1a:1,ORF1b:1,ORF3a:1,ORF6:1,ORF7a:1,ORF7b:1,ORF8:1,ORF9b:1,S:1	false	G210T,C241T,C1191T,C1267T,C2508T,C3037T,C5184T,C6539T,G8017T,C9891T,C10450T,T11418C,T12946C,C14262T,C14396T,C14408T,G15451A,C16466T,T19377C,A20262G,C20320T,C21618G,G21898T,T22917G,C22995A,A23403G,C23604G,G24410A,C24745T,G25249T,C25469T,T25686C,T26767C,T27638C,C27739T,C27752T,A28461G,G28881T,G29179T,C29358T,G29402T,G29427A,G29742T	22029-22034,28248-28253,28271			M:I82T,N:D63G,N:R203M,N:T362I,N:D377Y,N:R385K,ORF1a:P309L,ORF1a:P748L,ORF1a:P1640L,ORF1a:H2092Y,ORF1a:A3209V,ORF1a:V3718A,ORF1b:T310I,ORF1b:P314L,ORF1b:G662S,ORF1b:P1000L,ORF1b:H2285Y,ORF3a:S26L,ORF7a:V82A,ORF7a:L116F,ORF7a:T120I,ORF9b:T60A,S:T19R,S:R158G,S:L452R,S:T478K,S:D614G,S:P681R,S:D950N,S:M1229I	ORF8:D119-,ORF8:F120-,S:E156-,S:F157-		A21987G,T28690G		C2508T,G8017T,C10450T,C14262T,C14396T,T19377C,G21898T,G25249T,T25686C,G29179T,C29358T	2	0	11	13	N:F139L,S:D142G		N:T362I,ORF1a:P748L,ORF1b:T310I,S:M1229I	2	0	4	6		NODE_0000861	C1191T,C1267T,C2508T,C5184T,C6539T,G8017T,C9891T,C10450T,T11418C,T12946C,C14262T,C14396T,G15451A,C16466T,T19377C,A20262G,C20320T,G21898T,A21987G,C24745T,G25249T,T25686C,C27739T,G29179T,C29358T,G29427A	28248-28253	N:T362I,N:R385K,ORF1a:P309L,ORF1a:P748L,ORF1a:P1640L,ORF1a:H2092Y,ORF1a:A3209V,ORF1a:V3718A,ORF1b:T310I,ORF1b:G662S,ORF1b:P1000L,ORF1b:H2285Y,ORF7a:L116F,S:D142G,S:M1229I	ORF8:D119-,ORF8:F120-	NODE_0000861	C1191T,C1267T,C2508T,C5184T,C6539T,G8017T,C9891T,C10450T,T11418C,T12946C,C14262T,C14396T,G15451A,C16466T,T19377C,A20262G,C20320T,G21898T,A21987G,C24745T,G25249T,T25686C,C27739T,G29179T,C29358T,G29427A	28248-28253	N:T362I,N:R385K,ORF1a:P309L,ORF1a:P748L,ORF1a:P1640L,ORF1a:H2092Y,ORF1a:A3209V,ORF1a:V3718A,ORF1b:T310I,ORF1b:G662S,ORF1b:P1000L,ORF1b:H2285Y,ORF7a:L116F,S:D142G,S:M1229I	ORF8:D119-,ORF8:F120-	N/A	N/A	N/A	N/A	N/A	N/A	N/A	N/A	N/A	N/A			3000	0	good	0	10	0	good	0	24	15	62.500000	mediocre	23		0	good	0		0		0	0	good		0	0	good	0
5966	EPI_ISL_11899705	21J	21J (Delta)	Delta	21J	B.1.617.2	B.1.617.2	2.173213	good	32	13	0	0	511	0	28	4	0	177	88740	39	29851	0.9799016821054743	E:1,M:1,N:1,ORF1a:0.985912292660759,ORF1b:0.9885014836795252,ORF3a:1,ORF6:1,ORF7a:0.39344262295081966,ORF7b:0.7727272727272727,ORF8:1,ORF9b:1,S:1	false	G210T,C241T,C3037T,G4181T,C6402T,C8986T,G9053T,C10029T,A10323G,A11201G,A11332G,A11772G,C14408T,G15451A,C16466T,C19220T,C21618G,C21846T,T22917G,C22995A,A23403G,C23604G,G24410A,G24872T,C25469T,T26767C,C27874T,A28461G,G28881T,G28916T,G29402T,G29742T	22029-22034,28248-28253,28271			M:I82T,N:D63G,N:R203M,N:G215C,N:D377Y,ORF1a:A1306S,ORF1a:P2046L,ORF1a:V2930L,ORF1a:T3255I,ORF1a:K3353R,ORF1a:T3646A,ORF1a:D3836G,ORF1b:P314L,ORF1b:G662S,ORF1b:P1000L,ORF1b:A1918V,ORF3a:S26L,ORF7b:T40I,ORF9b:T60A,S:T19R,S:T95I,S:R158G,S:L452R,S:T478K,S:D614G,S:P681R,S:D950N,S:V1104L	ORF8:D119-,ORF8:F120-,S:E156-,S:F157-		A21987G	A10323G|20H&25D&25I	A11772G	1	1	1	3	S:D142G		ORF1a:K3353R,ORF1a:D3836G	1	0	2	3	7112-7164,7178,7180-7309,13486-13527,16367-16369,16372-16375,16379-16386,16394-16396,16401-16421,27529-27691,27703-27785	NODE_0000884	G9053T,A10323G,A11772G,C21846T,A21987G,G24872T		ORF1a:V2930L,ORF1a:K3353R,ORF1a:D3836G,S:T95I,S:D142G,S:V1104L		NODE_0000861	G4181T,C6402T,C8986T,G9053T,C10029T,A10323G,A11201G,A11332G,A11772G,G15451A,C16466T,C19220T,C21846T,A21987G,G24872T,C27874T,G28916T	28248-28253	N:G215C,ORF1a:A1306S,ORF1a:P2046L,ORF1a:V2930L,ORF1a:T3255I,ORF1a:K3353R,ORF1a:T3646A,ORF1a:D3836G,ORF1b:G662S,ORF1b:P1000L,ORF1b:A1918V,ORF7b:T40I,S:T95I,S:D142G,S:V1104L	ORF8:D119-,ORF8:F120-	N/A	N/A	N/A	N/A	N/A	N/A	N/A	N/A	N/A	N/A	ORF1a:2283-2300,ORF1a:2305-2348,ORF1b:7-20,ORF1b:967-973,ORF1b:976-985,ORF7a:46-100,ORF7a:104-122,ORF7b:1-10		3000	7.814815	good	511	10	0	good	0	24	3	12.500000	good	11		0	good	0		0		0	0	good		0	0	good	0
5970	EPI_ISL_11899701	21A	21A (Delta)	Delta	21A	B.1.617.2	B.1.617.2	91.840278	mediocre	45	13	0	0	0	0	34	4	0	0	89217	39	29857	0.9971909172992677	E:1,M:1,N:1,ORF1a:1,ORF1b:1,ORF3a:1,ORF6:1,ORF7a:1,ORF7b:1,ORF8:1,ORF9b:1,S:1	false	G210T,C241T,C506T,C1191T,C1267T,C3037T,C5184T,G6309A,T6322C,C6539T,C9891T,T11418C,T12946C,G13759A,G14118T,C14119T,C14262T,C14407T,C14408T,G15451A,C16466T,T17643C,A20262G,C20320T,C21618G,T22917G,C22995A,A23403G,C23604G,G24410A,C24745T,G24914C,C25469T,G26428T,T26767C,T27638C,C27739T,C27752T,A28461G,G28881T,G29348T,C29358T,G29402T,G29427A,G29742T	22029-22034,28248-28253,28271			E:V62F,M:I82T,N:D63G,N:R203M,N:A359S,N:T362I,N:D377Y,N:R385K,ORF1a:H81Y,ORF1a:P309L,ORF1a:P1640L,ORF1a:S2015N,ORF1a:H2092Y,ORF1a:A3209V,ORF1a:V3718A,ORF1b:D98N,ORF1b:P218S,ORF1b:P314F,ORF1b:G662S,ORF1b:P1000L,ORF1b:H2285Y,ORF3a:S26L,ORF7a:V82A,ORF7a:L116F,ORF7a:T120I,ORF9b:T60A,S:T19R,S:R158G,S:L452R,S:T478K,S:D614G,S:P681R,S:D950N,S:D1118H	ORF8:D119-,ORF8:F120-,S:E156-,S:F157-		A21987G,T28690G	C14407T|21D,G24914C|20I	C506T,G6309A,T6322C,G13759A,G14118T,C14119T,C14262T,T17643C,G26428T,G29348T,C29358T	2	2	11	15	N:F139L,S:D142G		E:V62F,N:A359S,N:T362I,ORF1a:H81Y,ORF1a:S2015N,ORF1b:D98N,ORF1b:P218S,ORF1b:L314F,S:D1118H	2	0	9	11		NODE_0000861	C506T,C1191T,C1267T,C5184T,G6309A,T6322C,C6539T,C9891T,T11418C,T12946C,G13759A,G14118T,C14119T,C14262T,C14407T,G15451A,C16466T,T17643C,A20262G,C20320T,A21987G,C24745T,G24914C,G26428T,C27739T,G29348T,C29358T,G29427A	28248-28253	E:V62F,N:A359S,N:T362I,N:R385K,ORF1a:H81Y,ORF1a:P309L,ORF1a:P1640L,ORF1a:S2015N,ORF1a:H2092Y,ORF1a:A3209V,ORF1a:V3718A,ORF1b:D98N,ORF1b:P218S,ORF1b:L314F,ORF1b:G662S,ORF1b:P1000L,ORF1b:H2285Y,ORF7a:L116F,S:D142G,S:D1118H	ORF8:D119-,ORF8:F120-	NODE_0000861	C506T,C1191T,C1267T,C5184T,G6309A,T6322C,C6539T,C9891T,T11418C,T12946C,G13759A,G14118T,C14119T,C14262T,C14407T,G15451A,C16466T,T17643C,A20262G,C20320T,A21987G,C24745T,G24914C,G26428T,C27739T,G29348T,C29358T,G29427A	28248-28253	E:V62F,N:A359S,N:T362I,N:R385K,ORF1a:H81Y,ORF1a:P309L,ORF1a:P1640L,ORF1a:S2015N,ORF1a:H2092Y,ORF1a:A3209V,ORF1a:V3718A,ORF1b:D98N,ORF1b:P218S,ORF1b:L314F,ORF1b:G662S,ORF1b:P1000L,ORF1b:H2285Y,ORF7a:L116F,S:D142G,S:D1118H	ORF8:D119-,ORF8:F120-	N/A	N/A	N/A	N/A	N/A	N/A	N/A	N/A	N/A	N/A			3000	0	good	0	10	0	good	0	24	23	95.833333	mediocre	31		0	good	0		0		0	0	good		0	0	good	0
5969	EPI_ISL_11899702	21A	21A (Delta)	Delta	21A	B.1.617.2	B.1.617.2	50.173611	mediocre	42	13	0	0	7	0	31	4	0	4	89222	39	29857	0.9969568270742066	E:1,M:1,N:1,ORF1a:1,ORF1b:1,ORF3a:1,ORF6:1,ORF7a:0.9672131147540983,ORF7b:1,ORF8:1,ORF9b:1,S:1	false	G210T,C241T,C1191T,C1267T,C1878T,C3037T,C5184T,G5230T,C6539T,C9891T,T11418C,T12946C,C14262T,C14408T,G15451A,T16050C,C16466T,A20262G,C20320T,C21618G,T22917G,C22995A,A23403G,C23604G,C23929T,G24410A,C24745T,C25469T,G26065T,G26567T,T26767C,T27638C,C27739T,C27752T,T27977C,A28461G,G28881T,C29358T,G29402T,G29427A,C29555T,G29742T	22029-22034,28248-28253,28271			M:K15N,M:I82T,N:D63G,N:R203M,N:T362I,N:D377Y,N:R385K,ORF1a:P309L,ORF1a:S538L,ORF1a:P1640L,ORF1a:K1655N,ORF1a:H2092Y,ORF1a:A3209V,ORF1a:V3718A,ORF1b:P314L,ORF1b:G662S,ORF1b:P1000L,ORF1b:H2285Y,ORF3a:S26L,ORF3a:V225F,ORF7a:V82A,ORF7a:L116F,ORF7a:T120I,ORF9b:T60A,S:T19R,S:R158G,S:L452R,S:T478K,S:D614G,S:P681R,S:D950N	ORF8:D119-,ORF8:F120-,S:E156-,S:F157-		A21987G,T28690G	G5230T|20H	C1878T,C14262T,T16050C,C23929T,G26065T,G26567T,T27977C,C29358T,C29555T	2	1	9	12	N:F139L,S:D142G		M:K15N,N:T362I,ORF1a:S538L,ORF1a:K1655N,ORF3a:V225F	2	0	5	7	27545-27550,27713	NODE_0000861	C1191T,C1267T,C1878T,C5184T,G5230T,C6539T,C9891T,T11418C,T12946C,C14262T,G15451A,T16050C,C16466T,A20262G,C20320T,A21987G,C23929T,C24745T,G26065T,G26567T,C27739T,T27977C,C29358T,G29427A,C29555T	28248-28253	M:K15N,N:T362I,N:R385K,ORF1a:P309L,ORF1a:S538L,ORF1a:P1640L,ORF1a:K1655N,ORF1a:H2092Y,ORF1a:A3209V,ORF1a:V3718A,ORF1b:G662S,ORF1b:P1000L,ORF1b:H2285Y,ORF3a:V225F,ORF7a:L116F,S:D142G	ORF8:D119-,ORF8:F120-	NODE_0000861	C1191T,C1267T,C1878T,C5184T,G5230T,C6539T,C9891T,T11418C,T12946C,C14262T,G15451A,T16050C,C16466T,A20262G,C20320T,A21987G,C23929T,C24745T,G26065T,G26567T,C27739T,T27977C,C29358T,G29427A,C29555T	28248-28253	M:K15N,N:T362I,N:R385K,ORF1a:P309L,ORF1a:S538L,ORF1a:P1640L,ORF1a:K1655N,ORF1a:H2092Y,ORF1a:A3209V,ORF1a:V3718A,ORF1b:G662S,ORF1b:P1000L,ORF1b:H2285Y,ORF3a:V225F,ORF7a:L116F,S:D142G	ORF8:D119-,ORF8:F120-	N/A	N/A	N/A	N/A	N/A	N/A	N/A	N/A	N/A	N/A	ORF7a:51-53,ORF7a:107		3000	0	good	7	10	0	good	0	24	17	70.833333	mediocre	25		0	good	0		0		0	0	good		0	0	good	0
5962	EPI_ISL_11900061	21A	21A (Delta)	Delta	21A	B.1.617.2	B.1.617.2	134.812349	bad	27	13	0	0	2942	0	17	4	0	996	85972	39	29732	0.8946259572618132	E:1,M:1,N:0.44047619047619047,ORF1a:0.9711429220631674,ORF1b:0.9135756676557863,ORF3a:0.7463768115942029,ORF6:1,ORF7a:0.4180327868852459,ORF7b:0.7272727272727273,ORF8:1,ORF9b:0.6020408163265306,S:0.8359497645211931	false	G210T,C241T,C1191T,C1267T,C3037T,A4961C,C5184T,C6539T,C8650T,C9891T,T11418C,T12946C,C13011T,C14262T,C14408T,G15451A,C16466T,C16971T,A20262G,C20320T,T22917G,A23403G,C23604G,G24410A,C24745T,T26767C,G28881T	22029-22034,28248-28253,28271			M:I82T,N:R203M,ORF1a:P309L,ORF1a:P1640L,ORF1a:H2092Y,ORF1a:A3209V,ORF1a:V3718A,ORF1a:T4249I,ORF1b:P314L,ORF1b:G662S,ORF1b:P1000L,ORF1b:H2285Y,S:R158G,S:L452R,S:D614G,S:P681R,S:D950N	ORF8:D119-,ORF8:F120-,S:E156-,S:F157-		A21987G,C27638T,T28690G		A4961C,C8650T,C13011T,C14262T,C16971T	3	0	5	8	N:F139L,ORF7a:A82V,S:D142G		ORF1a:T4249I	3	0	1	4	5208-5213,5218-5225,6937-6989,7072-7092,7107-7311,13381-13385,13398-13536,13550-13606,16205-16234,16249-16253,16271-16313,16327-16403,16414-16425,19316,19494-19551,20270-20291,20372-20413,21164-21172,21216-21218,21236-21238,21242-21245,21317-21346,21355-21563,21576-21665,21684-21719,21728-21730,21744-21793,21795-21805,21838-21839,21853-21945,21951-21952,21958-21964,22594-22852,22993-23016,23051-23054,25364-25546,25560-25610,27539-27631,27644-27790,28459-28564,28568-28594,28606-28622,28627-28679,28954-28985,29013-29020,29034-29234,29248-29327,29341-29356,29379-29457,29473-29665,29679-29711	NODE_0000861	C1191T,C1267T,A4961C,C5184T,C6539T,C8650T,C9891T,T11418C,T12946C,C13011T,C14262T,G15451A,C16466T,C16971T,A20262G,C20320T,A21987G,C24745T,C27638T	28248-28253	ORF1a:P309L,ORF1a:P1640L,ORF1a:H2092Y,ORF1a:A3209V,ORF1a:V3718A,ORF1a:T4249I,ORF1b:G662S,ORF1b:P1000L,ORF1b:H2285Y,ORF7a:A82V,S:D142G	ORF8:D119-,ORF8:F120-	NODE_0000861	C1191T,C1267T,A4961C,C5184T,C6539T,C8650T,C9891T,T11418C,T12946C,C13011T,C14262T,G15451A,C16466T,C16971T,A20262G,C20320T,A21987G,C24745T,C27638T	28248-28253	ORF1a:P309L,ORF1a:P1640L,ORF1a:H2092Y,ORF1a:A3209V,ORF1a:V3718A,ORF1a:T4249I,ORF1b:G662S,ORF1b:P1000L,ORF1b:H2285Y,ORF7a:A82V,S:D142G	ORF8:D119-,ORF8:F120-	N/A	N/A	N/A	N/A	N/A	N/A	N/A	N/A	N/A	N/A	ORF1a:1648-1654,ORF1a:2225-2242,ORF1a:2270-2276,ORF1a:2281-2349,ORF1a:4373-4374,ORF1a:4378-4401,ORF1b:1-23,ORF1b:28-47,ORF1b:913-923,ORF1b:928-929,ORF1b:935-949,ORF1b:954-979,ORF1b:983-986,ORF1b:1950,ORF1b:2009-2028,ORF1b:2268-2275,ORF1b:2302-2316,ORF1b:2566-2569,ORF1b:2583-2584,ORF1b:2590-2593,ORF1b:2617-2627,ORF1b:2630-2696,S:1,S:5-35,S:41-53,S:56,S:61-81,S:92-93,S:97-128,S:130,S:132-134,S:345-430,S:477-485,S:497-498,S:1268-1274,ORF3a:1-52,ORF3a:56-73,ORF7a:49-80,ORF7a:84-122,ORF7b:1-12,N:62-97,N:99-107,N:111-136,N:227-238,N:247-249,N:254-321,N:326-352,N:356-361,N:369-395,N:400-420,ORF9b:59-94,ORF9b:96-98		3000	97.851852	mediocre	2942	10	0	good	0	24	15	62.500000	mediocre	23		0	good	0		0		0	0	good		0	0	good	0
5968	EPI_ISL_11899703	21J	21J (Delta)	Delta	21J	B.1.617.2	B.1.617.2	6.250000	good	39	13	0	0	26	0	32	4	0	11	89206	39	29854	0.9962211149383005	E:1,M:1,N:1,ORF1a:1,ORF1b:0.995919881305638,ORF3a:1,ORF6:1,ORF7a:1,ORF7b:1,ORF8:1,ORF9b:1,S:1	false	G210T,C241T,G362A,G1548A,C3037T,G4181T,C6402T,C7124T,C8986T,G9053T,C10029T,C11199T,A11201G,A11332G,C11812T,C14408T,G15451A,C16466T,T18696C,C19220T,C21618G,T22917G,C22995A,A23403G,C23604G,G24348C,G24410A,C25469T,A26748G,T26767C,T27638C,C27752T,C27874T,A28461G,G28881T,G28916T,G29402T,C29580T,G29742T	22029-22034,28248-28253,28271			M:I76V,M:I82T,N:D63G,N:R203M,N:G215C,N:D377Y,ORF1a:D33N,ORF1a:S428N,ORF1a:A1306S,ORF1a:P2046L,ORF1a:P2287S,ORF1a:V2930L,ORF1a:T3255I,ORF1a:A3645V,ORF1a:T3646A,ORF1b:P314L,ORF1b:G662S,ORF1b:P1000L,ORF1b:A1918V,ORF3a:S26L,ORF7a:V82A,ORF7a:T120I,ORF7b:T40I,ORF9b:T60A,S:T19R,S:R158G,S:L452R,S:T478K,S:D614G,S:P681R,S:S929T,S:D950N	ORF8:D119-,ORF8:F120-,S:E156-,S:F157-		A21987G		G362A,G1548A,C11199T,C11812T,T18696C,G24348C,A26748G,C29580T	1	0	8	9	S:D142G		M:I76V,ORF1a:D33N,ORF1a:S428N,ORF1a:A3645V,S:S929T	1	0	5	6	19317-19326,19333-19342,19353,19366-19370	NODE_0000884	G362A,G1548A,G9053T,C11199T,C11812T,T18696C,A21987G,G24348C,A26748G,C29580T		M:I76V,ORF1a:D33N,ORF1a:S428N,ORF1a:V2930L,ORF1a:A3645V,S:D142G,S:S929T		NODE_0000861	G362A,G1548A,G4181T,C6402T,C7124T,C8986T,G9053T,C10029T,C11199T,A11201G,A11332G,C11812T,G15451A,C16466T,T18696C,C19220T,A21987G,G24348C,A26748G,C27874T,G28916T,C29580T	28248-28253	M:I76V,N:G215C,ORF1a:D33N,ORF1a:S428N,ORF1a:A1306S,ORF1a:P2046L,ORF1a:P2287S,ORF1a:V2930L,ORF1a:T3255I,ORF1a:A3645V,ORF1a:T3646A,ORF1b:G662S,ORF1b:P1000L,ORF1b:A1918V,ORF7b:T40I,S:D142G,S:S929T	ORF8:D119-,ORF8:F120-	N/A	N/A	N/A	N/A	N/A	N/A	N/A	N/A	N/A	N/A	ORF1b:1950-1953,ORF1b:1956-1959,ORF1b:1962,ORF1b:1967-1968		3000	0	good	26	10	0	good	0	24	6	25	good	14		0	good	0		0		0	0	good		0	0	good	0
5971	EPI_ISL_11899700	21J	21J (Delta)	Delta	21J	B.1.617.2.122	AY.122	25	good	43	13	0	0	9	0	33	4	0	4	89207	39	29854	0.9967896197705916	E:1,M:1,N:1,ORF1a:1,ORF1b:0.9985163204747775,ORF3a:1,ORF6:1,ORF7a:1,ORF7b:1,ORF8:1,ORF9b:1,S:1	false	G210T,C241T,G1048T,C1960T,T2489C,A2560G,C3037T,G4181T,C6402T,A6403T,C6936T,C7124T,G7798T,C8986T,G9053T,C9391T,C10029T,A11201G,A11332G,C14408T,G15451A,C16041T,C16466T,C19220T,C21618G,G21824T,T22917G,C22995A,A23403G,C23604G,G24197T,G24410A,C25469T,G26104T,T26767C,T27638C,C27752T,C27874T,A28461G,G28881T,G28916T,G29402T,G29742T	22029-22034,28248-28253,28271			M:I82T,N:D63G,N:R203M,N:G215C,N:D377Y,ORF1a:K261N,ORF1a:A1306S,ORF1a:P2046L,ORF1a:S2224F,ORF1a:P2287S,ORF1a:K2511N,ORF1a:V2930L,ORF1a:T3255I,ORF1a:T3646A,ORF1b:P314L,ORF1b:G662S,ORF1b:P1000L,ORF1b:A1918V,ORF3a:S26L,ORF3a:D238Y,ORF7a:V82A,ORF7a:T120I,ORF7b:T40I,ORF9b:T60A,S:T19R,S:D88Y,S:R158G,S:L452R,S:T478K,S:D614G,S:P681R,S:A879S,S:D950N	ORF8:D119-,ORF8:F120-,S:E156-,S:F157-		A21987G	C16041T|25D	C1960T,T2489C,A2560G,A6403T,C6936T,G7798T,C9391T,G21824T,G24197T,G26104T	1	1	10	12	S:D142G		ORF1a:S2224F,ORF1a:K2511N,ORF3a:D238Y,S:D88Y,S:A879S	1	0	5	6	19372-19375,19383-19387	NODE_0000884	G1048T,C1960T,T2489C,A2560G,A6403T,C6936T,G7798T,G9053T,C9391T,C16041T,G21824T,A21987G,G24197T,G26104T		ORF1a:K261N,ORF1a:S2224F,ORF1a:K2511N,ORF1a:V2930L,ORF3a:D238Y,S:D88Y,S:D142G,S:A879S		NODE_0000899	C1960T,T2489C,A2560G,A6403T,C6936T,G7798T,C9391T,C16041T,G21824T,A21987G,G24197T,G26104T		ORF1a:S2224F,ORF1a:K2511N,ORF3a:D238Y,S:D88Y,S:D142G,S:A879S		N/A	N/A	N/A	N/A	N/A	N/A	N/A	N/A	N/A	N/A	ORF1b:1969-1970,ORF1b:1973-1974		3000	0	good	9	10	0	good	0	24	12	50	mediocre	20		0	good	0		0		0	0	good		0	0	good	0
5976	EPI_ISL_11811758	20B	20B		20B	B.1.1.25	B.1.1.25	4.340278	good	21	0	0	0	1	0	14	0	0	1	88946	54	29730	0.992408788415878	E:1,M:1,N:1,ORF1a:0.9997727789138832,ORF1b:1,ORF3a:1,ORF6:1,ORF7a:1,ORF7b:1,ORF8:1,ORF9b:1,S:1	false	C241T,C583T,A1163T,C3037T,G3145A,A3207G,C4891T,C5654T,C7712T,G12067T,C14408T,A23403G,C25487T,G25555T,C25916T,A27669T,A27976T,G28881A,G28882A,G28883C,G28936T				N:R203K,N:G204R,N:L221F,ORF1a:I300F,ORF1a:D981G,ORF1a:P2483S,ORF1a:M3934I,ORF1b:P314L,ORF3a:T32I,ORF3a:V55F,ORF3a:T175I,ORF7a:E92D,ORF8:H28L,S:D614G					C583T,G3145A,A3207G,C4891T,C5654T,C7712T,G12067T,C25487T,G25555T,C25916T,A27669T,A27976T,G28936T	0	0	13	13			N:L221F,ORF1a:D981G,ORF1a:P2483S,ORF1a:M3934I,ORF3a:T32I,ORF3a:V55F,ORF3a:T175I,ORF7a:E92D,ORF8:H28L	0	0	9	9	13175	NODE_0000935	C583T,A1163T,G3145A,A3207G,C4891T,C5654T,C7712T,G12067T,C25487T,G25555T,C25916T,A27669T,A27976T,G28936T		N:L221F,ORF1a:I300F,ORF1a:D981G,ORF1a:P2483S,ORF1a:M3934I,ORF3a:T32I,ORF3a:V55F,ORF3a:T175I,ORF7a:E92D,ORF8:H28L		B.1.1.25	C583T,G3145A,A3207G,C4891T,C5654T,C7712T,G12067T,C25487T,G25555T,C25916T,A27669T,A27976T,G28936T		N:L221F,ORF1a:D981G,ORF1a:P2483S,ORF1a:M3934I,ORF3a:T32I,ORF3a:V55F,ORF3a:T175I,ORF7a:E92D,ORF8:H28L		N/A	N/A	N/A	N/A	N/A	N/A	N/A	N/A	N/A	N/A	ORF1a:4304		3000	0	good	1	10	0	good	0	24	5	20.833333	good	13		0	good	0		0		0	0	good		0	0	good	0
5973	EPI_ISL_11899698	21A	21A (Delta)	Delta	21A	B.1.617.2	B.1.617.2	117.361111	bad	48	13	0	0	0	0	35	4	0	0	89208	38	29857	0.9972243587599906	E:1,M:1,N:1,ORF1a:1,ORF1b:1,ORF3a:1,ORF6:1,ORF7a:1,ORF7b:1,ORF8:1,ORF9b:1,S:1	false	C203T,G210T,C241T,C1191T,C1267T,T2289C,C3037T,A3985G,C5184T,C6539T,C9891T,T11418C,T12946C,C14262T,C14408T,G15451A,T15762G,C16466T,C17746T,G18703T,C19955T,A20262G,C20320T,C21618G,C22097A,G22346T,T22917G,C22995A,T23215C,A23403G,C23604G,G24410A,C24745T,C25469T,G25599T,T26767C,T27591G,T27638C,C27739T,C27752T,A28461G,G28881T,G28916A,C29272T,C29358T,G29402T,G29427A,G29742T	22029-22034,28248-28253,28271			M:I82T,N:D63G,N:R203M,N:G215S,N:T362I,N:D377Y,N:R385K,ORF1a:P309L,ORF1a:V675A,ORF1a:P1640L,ORF1a:H2092Y,ORF1a:A3209V,ORF1a:V3718A,ORF1b:P314L,ORF1b:G662S,ORF1b:P1000L,ORF1b:P1427S,ORF1b:D1746Y,ORF1b:T2163I,ORF1b:H2285Y,ORF3a:S26L,ORF3a:W69C,ORF7a:V82A,ORF7a:L116F,ORF7a:T120I,ORF9b:T60A,S:T19R,S:R158G,S:L179I,S:A262S,S:L452R,S:T478K,S:D614G,S:P681R,S:D950N	ORF8:D119-,ORF8:F120-,S:E156-,S:F157-		A21987G,T28690G	G18703T|23B,C19955T|21L&22B&22E&23A&24A&22C&22A&23F&23D&23B&24E&22D&22F&25C&rec&24C&23C&24F&23E&24B&23H&25B&25A&24G&23I&23G&24H&24D&25D&24I&25G&25E&25H&25F	C203T,T2289C,A3985G,C14262T,T15762G,C17746T,C22097A,G22346T,T23215C,G25599T,T27591G,G28916A,C29272T,C29358T	2	2	14	18	N:F139L,S:D142G		N:G215S,N:T362I,ORF1a:V675A,ORF1b:P1427S,ORF1b:D1746Y,ORF1b:T2163I,ORF3a:W69C,S:L179I,S:A262S	2	0	9	11		NODE_0000861	C203T,C1191T,C1267T,T2289C,A3985G,C5184T,C6539T,C9891T,T11418C,T12946C,C14262T,G15451A,T15762G,C16466T,C17746T,G18703T,C19955T,A20262G,C20320T,A21987G,C22097A,G22346T,T23215C,C24745T,G25599T,T27591G,C27739T,G28916A,C29272T,C29358T,G29427A	28248-28253	N:G215S,N:T362I,N:R385K,ORF1a:P309L,ORF1a:V675A,ORF1a:P1640L,ORF1a:H2092Y,ORF1a:A3209V,ORF1a:V3718A,ORF1b:G662S,ORF1b:P1000L,ORF1b:P1427S,ORF1b:D1746Y,ORF1b:T2163I,ORF1b:H2285Y,ORF3a:W69C,ORF7a:L116F,S:D142G,S:L179I,S:A262S	ORF8:D119-,ORF8:F120-	NODE_0000861	C203T,C1191T,C1267T,T2289C,A3985G,C5184T,C6539T,C9891T,T11418C,T12946C,C14262T,G15451A,T15762G,C16466T,C17746T,G18703T,C19955T,A20262G,C20320T,A21987G,C22097A,G22346T,T23215C,C24745T,G25599T,T27591G,C27739T,G28916A,C29272T,C29358T,G29427A	28248-28253	N:G215S,N:T362I,N:R385K,ORF1a:P309L,ORF1a:V675A,ORF1a:P1640L,ORF1a:H2092Y,ORF1a:A3209V,ORF1a:V3718A,ORF1b:G662S,ORF1b:P1000L,ORF1b:P1427S,ORF1b:D1746Y,ORF1b:T2163I,ORF1b:H2285Y,ORF3a:W69C,ORF7a:L116F,S:D142G,S:L179I,S:A262S	ORF8:D119-,ORF8:F120-	N/A	N/A	N/A	N/A	N/A	N/A	N/A	N/A	N/A	N/A			3000	0	good	0	10	0	good	0	24	26	108.333333	bad	34		0	good	0		0		0	0	good		0	0	good	0
5972	EPI_ISL_11899699	21A	21A (Delta)	Delta	21A	B.1.617.2	B.1.617.2	100	bad	46	13	0	0	0	0	34	4	0	0	89243	31	29859	0.9975253319064977	E:1,M:1,N:1,ORF1a:1,ORF1b:1,ORF3a:1,ORF6:1,ORF7a:1,ORF7b:1,ORF8:1,ORF9b:1,S:1	false	C203T,G210T,C241T,C1191T,C1267T,T2289C,C3037T,A3985G,C5184T,C6539T,C9891T,T11418C,T12946C,C14262T,C14408T,G15451A,T15762G,C16466T,G18703T,C19955T,A20262G,C20320T,C21618G,C22097A,G22346T,T22917G,C22995A,A23403G,C23604G,G24410A,C24745T,C25469T,G25599T,T26767C,T27591G,T27638C,C27739T,C27752T,A28461G,G28881T,G28916A,C29272T,C29358T,G29402T,G29427A,G29742T	22029-22034,28248-28253,28271			M:I82T,N:D63G,N:R203M,N:G215S,N:T362I,N:D377Y,N:R385K,ORF1a:P309L,ORF1a:V675A,ORF1a:P1640L,ORF1a:H2092Y,ORF1a:A3209V,ORF1a:V3718A,ORF1b:P314L,ORF1b:G662S,ORF1b:P1000L,ORF1b:D1746Y,ORF1b:T2163I,ORF1b:H2285Y,ORF3a:S26L,ORF3a:W69C,ORF7a:V82A,ORF7a:L116F,ORF7a:T120I,ORF9b:T60A,S:T19R,S:R158G,S:L179I,S:A262S,S:L452R,S:T478K,S:D614G,S:P681R,S:D950N	ORF8:D119-,ORF8:F120-,S:E156-,S:F157-		A21987G,T28690G	G18703T|23B,C19955T|21L&22B&22E&23A&24A&22C&22A&23F&23D&23B&24E&22D&22F&25C&rec&24C&23C&24F&23E&24B&23H&25B&25A&24G&23I&23G&24H&24D&25D&24I&25G&25E&25H&25F	C203T,T2289C,A3985G,C14262T,T15762G,C22097A,G22346T,G25599T,T27591G,G28916A,C29272T,C29358T	2	2	12	16	N:F139L,S:D142G		N:G215S,N:T362I,ORF1a:V675A,ORF1b:D1746Y,ORF1b:T2163I,ORF3a:W69C,S:L179I,S:A262S	2	0	8	10		NODE_0000861	C203T,C1191T,C1267T,T2289C,A3985G,C5184T,C6539T,C9891T,T11418C,T12946C,C14262T,G15451A,T15762G,C16466T,G18703T,C19955T,A20262G,C20320T,A21987G,C22097A,G22346T,C24745T,G25599T,T27591G,C27739T,G28916A,C29272T,C29358T,G29427A	28248-28253	N:G215S,N:T362I,N:R385K,ORF1a:P309L,ORF1a:V675A,ORF1a:P1640L,ORF1a:H2092Y,ORF1a:A3209V,ORF1a:V3718A,ORF1b:G662S,ORF1b:P1000L,ORF1b:D1746Y,ORF1b:T2163I,ORF1b:H2285Y,ORF3a:W69C,ORF7a:L116F,S:D142G,S:L179I,S:A262S	ORF8:D119-,ORF8:F120-	NODE_0000861	C203T,C1191T,C1267T,T2289C,A3985G,C5184T,C6539T,C9891T,T11418C,T12946C,C14262T,G15451A,T15762G,C16466T,G18703T,C19955T,A20262G,C20320T,A21987G,C22097A,G22346T,C24745T,G25599T,T27591G,C27739T,G28916A,C29272T,C29358T,G29427A	28248-28253	N:G215S,N:T362I,N:R385K,ORF1a:P309L,ORF1a:V675A,ORF1a:P1640L,ORF1a:H2092Y,ORF1a:A3209V,ORF1a:V3718A,ORF1b:G662S,ORF1b:P1000L,ORF1b:D1746Y,ORF1b:T2163I,ORF1b:H2285Y,ORF3a:W69C,ORF7a:L116F,S:D142G,S:L179I,S:A262S	ORF8:D119-,ORF8:F120-	N/A	N/A	N/A	N/A	N/A	N/A	N/A	N/A	N/A	N/A			3000	0	good	0	10	0	good	0	24	24	100	bad	32		0	good	0		0		0	0	good		0	0	good	0
5977	EPI_ISL_11830261	21L	21L (BA.2)	Omicron	21L	BA.2.10	BA.2.10	0	good	68	53	0	0	146	0	50	12	0	66	88795	43	29842	0.9916730762799719	E:1,M:1,N:0.9595238095238096,ORF1a:0.9959100204498977,ORF1b:1,ORF3a:1,ORF6:1,ORF7a:1,ORF7b:1,ORF8:1,ORF9b:0.826530612244898,S:0.989010989010989	false	C44T,C241T,T670G,C2790T,C3037T,G4184A,C4321T,C9344T,A9424G,C9534T,C9866T,C10029T,C10198T,G10447A,C10449A,C11750T,C12880T,C14408T,C15714T,T16342C,C17410T,A18163G,C19955T,A20055G,C21618T,G21987A,T22200G,G22578A,C22674T,T22679C,C22686T,A22688G,G22775A,A22786C,G22813T,T22882G,G22992A,C22995A,A23013C,A23040G,A23403G,C23525T,T23599G,C23604A,C23854A,G23948T,A24424T,T24469A,C25000T,C25378T,C25584T,C26060T,C26270T,C26577G,G26709A,C26728T,C26858T,A27259C,G27382C,A27383T,T27384C,C27807T,A28271T,C28311T,G28881A,G28882A,G28883C,A29510C	11288-11296,21633-21641,28362-28370,29734-29759			E:T9I,M:Q19E,M:A63T,M:A69V,N:P13L,N:R203K,N:G204R,N:S413R,ORF1a:S135R,ORF1a:T842I,ORF1a:G1307S,ORF1a:L3027F,ORF1a:T3090I,ORF1a:L3201F,ORF1a:T3255I,ORF1a:P3395H,ORF1a:L3829F,ORF1b:P314L,ORF1b:S959P,ORF1b:R1315C,ORF1b:I1566V,ORF1b:T2163I,ORF3a:T223I,ORF6:D61L,ORF9b:P10S,S:T19I,S:A27S,S:G142D,S:V213G,S:G339D,S:S371F,S:S373P,S:S375F,S:T376A,S:D405N,S:R408S,S:K417N,S:N440K,S:S477N,S:T478K,S:E484A,S:Q493R,S:D614G,S:H655Y,S:N679K,S:P681H,S:N764K,S:D796Y,S:Q954H,S:N969K	N:E31-,N:R32-,N:S33-,ORF1a:S3675-,ORF1a:G3676-,ORF1a:F3677-,ORF9b:E27-,ORF9b:N28-,ORF9b:A29-,S:L24-,S:P25-,S:P26-			C11750T|22E&23B	C44T,C25378T,C26728T	0	1	3	4			M:A69V,ORF1a:L3829F	0	0	2	2	10603-10656,23049-23089,28463-28513	internal_16e4	C44T,C9866T,C11750T,T16342C,C25378T,C26728T		M:A69V,ORF1a:L3201F,ORF1a:L3829F,ORF1b:S959P		NODE_0001052	C44T,C11750T,C25378T,C26728T		M:A69V,ORF1a:L3829F		N/A	N/A	N/A	N/A	N/A	N/A	N/A	N/A	N/A	N/A	ORF1a:3447-3464,S:496-509,N:64-80,ORF9b:61-77		3000	0	good	146	10	0	good	0	24	-1	0	good	7		0	good	0		0		0	0	good		0	0	good	0
5979	EPI_ISL_11830259	21L	21L (BA.2)	Omicron	21L	BA.2.10	BA.2.10	0	good	69	53	0	0	92	0	52	12	0	48	88845	43	29842	0.9934789151590141	E:1,M:1,N:0.9595238095238096,ORF1a:1,ORF1b:1,ORF3a:1,ORF6:1,ORF7a:1,ORF7b:1,ORF8:1,ORF9b:0.826530612244898,S:0.989010989010989	false	C44T,C241T,C302G,T670G,C2790T,C3037T,G4184A,C4321T,C6695T,C9344T,A9424G,C9534T,C9866T,C10029T,G10105T,C10198T,G10447A,C10449A,C12880T,C13197T,C14408T,C15714T,T16342C,C17410T,A18163G,C19955T,A20055G,C21618T,G21987A,T22200G,G22578A,C22674T,T22679C,C22686T,A22688G,G22775A,A22786C,G22813T,T22882G,G22992A,C22995A,A23013C,A23040G,A23403G,C23525T,T23599G,C23604A,C23854A,G23948T,A24424T,T24469A,C25000T,C25584T,C26060T,C26270T,C26577G,G26709A,C26858T,A27259C,G27382C,A27383T,T27384C,C27807T,A28271T,C28311T,G28881A,G28882A,G28883C,A29510C	11288-11296,21633-21641,28362-28370,29734-29759			E:T9I,M:Q19E,M:A63T,N:P13L,N:R203K,N:G204R,N:S413R,ORF1a:H13D,ORF1a:S135R,ORF1a:T842I,ORF1a:G1307S,ORF1a:P2144S,ORF1a:L3027F,ORF1a:T3090I,ORF1a:L3201F,ORF1a:T3255I,ORF1a:M3280I,ORF1a:P3395H,ORF1a:T4311I,ORF1b:P314L,ORF1b:S959P,ORF1b:R1315C,ORF1b:I1566V,ORF1b:T2163I,ORF3a:T223I,ORF6:D61L,ORF9b:P10S,S:T19I,S:A27S,S:G142D,S:V213G,S:G339D,S:S371F,S:S373P,S:S375F,S:T376A,S:D405N,S:R408S,S:K417N,S:N440K,S:S477N,S:T478K,S:E484A,S:Q493R,S:D614G,S:H655Y,S:N679K,S:P681H,S:N764K,S:D796Y,S:Q954H,S:N969K	N:E31-,N:R32-,N:S33-,ORF1a:S3675-,ORF1a:G3676-,ORF1a:F3677-,ORF9b:E27-,ORF9b:N28-,ORF9b:A29-,S:L24-,S:P25-,S:P26-				C44T,C302G,C6695T,G10105T,C13197T	0	0	5	5			ORF1a:H13D,ORF1a:P2144S,ORF1a:M3280I,ORF1a:T4311I	0	0	4	4	23049-23089,28463-28513	internal_16e4	C44T,C302G,C6695T,C9866T,G10105T,C13197T,T16342C		ORF1a:H13D,ORF1a:P2144S,ORF1a:L3201F,ORF1a:M3280I,ORF1a:T4311I,ORF1b:S959P		NODE_0001052	C44T,C302G,C6695T,G10105T,C13197T		ORF1a:H13D,ORF1a:P2144S,ORF1a:M3280I,ORF1a:T4311I		N/A	N/A	N/A	N/A	N/A	N/A	N/A	N/A	N/A	N/A	S:496-509,N:64-80,ORF9b:61-77		3000	0	good	92	10	0	good	0	24	-3	0	good	5		0	good	0		0		0	0	good		0	0	good	0
5980	EPI_ISL_11830258	21L	21L (BA.2)	Omicron	21L	BA.2.10.1	BA.2.10.1	0	good	68	53	0	0	41	0	50	12	0	14	88732	43	29786	0.9933117078553991	E:1,M:1,N:1,ORF1a:1,ORF1b:1,ORF3a:1,ORF6:1,ORF7a:1,ORF7b:1,ORF8:1,ORF9b:1,S:0.989010989010989	false	C44T,C241T,T670G,C2790T,C3037T,G4184A,C4321T,C9344T,A9424G,C9534T,C9866T,C10029T,C10198T,G10447A,C10449A,C12534T,C12880T,C14408T,C15714T,T16342C,C17410T,A18163G,C19955T,A20055G,C21618T,G21987A,T22200G,G22578A,C22674T,T22679C,C22686T,A22688G,G22775A,A22786C,G22813T,T22882G,G22992A,C22995A,A23013C,A23040G,A23403G,C23525T,T23599G,C23604A,C23854A,G23948T,G23955A,A24424T,T24469A,C25000T,C25584T,C26060T,C26270T,C26577G,G26709A,C26858T,A27259C,G27382C,A27383T,T27384C,C27807T,A28271T,C28311T,C28748T,G28881A,G28882A,G28883C,A29510C	11288-11296,21633-21641,28362-28370,29734-29759			E:T9I,M:Q19E,M:A63T,N:P13L,N:R203K,N:G204R,N:S413R,ORF1a:S135R,ORF1a:T842I,ORF1a:G1307S,ORF1a:L3027F,ORF1a:T3090I,ORF1a:L3201F,ORF1a:T3255I,ORF1a:P3395H,ORF1a:T4090I,ORF1b:P314L,ORF1b:S959P,ORF1b:R1315C,ORF1b:I1566V,ORF1b:T2163I,ORF3a:T223I,ORF6:D61L,ORF9b:P10S,S:T19I,S:A27S,S:G142D,S:V213G,S:G339D,S:S371F,S:S373P,S:S375F,S:T376A,S:D405N,S:R408S,S:K417N,S:N440K,S:S477N,S:T478K,S:E484A,S:Q493R,S:D614G,S:H655Y,S:N679K,S:P681H,S:N764K,S:D796Y,S:G798D,S:Q954H,S:N969K	N:E31-,N:R32-,N:S33-,ORF1a:S3675-,ORF1a:G3676-,ORF1a:F3677-,ORF9b:E27-,ORF9b:N28-,ORF9b:A29-,S:L24-,S:P25-,S:P26-				C44T,C12534T,C28748T	0	0	3	3			ORF1a:T4090I	0	0	1	1	23049-23089	internal_16e4	C44T,C9866T,C12534T,T16342C,G23955A,C28748T		ORF1a:L3201F,ORF1a:T4090I,ORF1b:S959P,S:G798D		internal_ffa6	C44T,C12534T,C28748T		ORF1a:T4090I		N/A	N/A	N/A	N/A	N/A	N/A	N/A	N/A	N/A	N/A	S:496-509		3000	0	good	41	10	0	good	0	24	-5	0	good	3		0	good	0		0		0	0	good		0	0	good	0
5978	EPI_ISL_11830260	21L	21L (BA.2)	Omicron	21L	BA.2.10	BA.2.10	0.694444	good	67	53	0	0	92	0	49	12	0	48	88685	43	29786	0.991606193358526	E:1,M:1,N:0.9595238095238096,ORF1a:1,ORF1b:1,ORF3a:1,ORF6:1,ORF7a:1,ORF7b:1,ORF8:1,ORF9b:0.826530612244898,S:0.989010989010989	false	C44T,C241T,T670G,C3037T,G4184A,C4321T,C5796T,C9344T,A9424G,C9534T,C9866T,C10029T,C10198T,G10447A,C10449A,C12880T,C14408T,C15714T,T16342C,C17410T,A18163G,C19955T,A20055G,C21618T,G21987A,T22200G,G22578A,C22674T,T22679C,C22686T,A22688G,G22775A,A22786C,G22813T,T22882G,G22992A,C22995A,A23013C,A23040G,A23403G,C23525T,T23599G,C23604A,C23854A,G23948T,A24424T,T24469A,C25000T,C25584T,C26060T,C26270T,C26577G,G26709A,C26858T,A27259C,G27382C,A27383T,T27384C,G27798T,C27807T,A28271T,C28311T,C28606T,G28881A,G28882A,G28883C,A29510C	11288-11296,21633-21641,28362-28370,29734-29759			E:T9I,M:Q19E,M:A63T,N:P13L,N:R203K,N:G204R,N:S413R,ORF1a:S135R,ORF1a:G1307S,ORF1a:T1844I,ORF1a:L3027F,ORF1a:T3090I,ORF1a:L3201F,ORF1a:T3255I,ORF1a:P3395H,ORF1b:P314L,ORF1b:S959P,ORF1b:R1315C,ORF1b:I1566V,ORF1b:T2163I,ORF3a:T223I,ORF6:D61L,ORF7b:A15S,ORF9b:P10S,S:T19I,S:A27S,S:G142D,S:V213G,S:G339D,S:S371F,S:S373P,S:S375F,S:T376A,S:D405N,S:R408S,S:K417N,S:N440K,S:S477N,S:T478K,S:E484A,S:Q493R,S:D614G,S:H655Y,S:N679K,S:P681H,S:N764K,S:D796Y,S:Q954H,S:N969K	N:E31-,N:R32-,N:S33-,ORF1a:S3675-,ORF1a:G3676-,ORF1a:F3677-,ORF9b:E27-,ORF9b:N28-,ORF9b:A29-,S:L24-,S:P25-,S:P26-		T2790C		C44T,C5796T,G27798T,C28606T	1	0	4	5	ORF1a:I842T		ORF1a:T1844I,ORF7b:A15S	1	0	2	3	23049-23089,28463-28513	internal_16e4	C44T,T2790C,C5796T,C9866T,T16342C,G27798T,C28606T		ORF1a:I842T,ORF1a:T1844I,ORF1a:L3201F,ORF1b:S959P,ORF7b:A15S		NODE_0001052	C44T,T2790C,C5796T,G27798T,C28606T		ORF1a:I842T,ORF1a:T1844I,ORF7b:A15S		N/A	N/A	N/A	N/A	N/A	N/A	N/A	N/A	N/A	N/A	S:496-509,N:64-80,ORF9b:61-77		3000	0	good	92	10	0	good	0	24	2	8.333333	good	10		0	good	0		0		0	0	good		0	0	good	0
5981	EPI_ISL_11830257	21L	21L (BA.2)	Omicron	21L	BA.2.10	BA.2.10	0	good	68	62	0	0	95	0	49	15	0	32	88812	43	29842	0.9933785907768451	E:1,M:1,N:1,ORF1a:0.9959100204498977,ORF1b:1,ORF3a:1,ORF6:1,ORF7a:1,ORF7b:1,ORF8:1,ORF9b:1,S:0.989010989010989	false	C44T,C241T,T670G,C2790T,C3037T,C3096T,G4184A,C4321T,C9344T,A9424G,C9534T,C9866T,C10029T,C10198T,G10447A,C10449A,C12880T,C14408T,C15714T,T16342C,C17410T,A18163G,C19955T,A20055G,C21618T,G21987A,T22200G,G22578A,C22674T,T22679C,C22686T,A22688G,G22775A,A22786C,G22813T,T22882G,G22992A,C22995A,A23013C,A23040G,A23403G,C23525T,T23599G,C23604A,C23854A,G23948T,A24424T,T24469A,C25000T,C25584T,C26060T,C26270T,C26537T,C26577G,G26709A,C26858T,A27259C,G27382C,A27383T,T27384C,C27807T,A28271T,C28311T,G28881A,G28882A,G28883C,A29510C,C29555T	686-694,11288-11296,21633-21641,28362-28370,29734-29759			E:T9I,M:Q19E,M:A63T,N:P13L,N:R203K,N:G204R,N:S413R,ORF1a:S135R,ORF1a:T842I,ORF1a:S944L,ORF1a:G1307S,ORF1a:L3027F,ORF1a:T3090I,ORF1a:L3201F,ORF1a:T3255I,ORF1a:P3395H,ORF1b:P314L,ORF1b:S959P,ORF1b:R1315C,ORF1b:I1566V,ORF1b:T2163I,ORF3a:T223I,ORF6:D61L,ORF9b:P10S,S:T19I,S:A27S,S:G142D,S:V213G,S:G339D,S:S371F,S:S373P,S:S375F,S:T376A,S:D405N,S:R408S,S:K417N,S:N440K,S:S477N,S:T478K,S:E484A,S:Q493R,S:D614G,S:H655Y,S:N679K,S:P681H,S:N764K,S:D796Y,S:Q954H,S:N969K	N:E31-,N:R32-,N:S33-,ORF1a:K141-,ORF1a:S142-,ORF1a:F143-,ORF1a:S3675-,ORF1a:G3676-,ORF1a:F3677-,ORF9b:E27-,ORF9b:N28-,ORF9b:A29-,S:L24-,S:P25-,S:P26-				C44T,C3096T,C26537T,C29555T	0	0	4	4			ORF1a:S944L	0	0	1	1	10603-10656,23049-23089	internal_16e4	C44T,C3096T,C9866T,T16342C,C26537T,C29555T	686-694	ORF1a:S944L,ORF1a:L3201F,ORF1b:S959P	ORF1a:K141-,ORF1a:S142-,ORF1a:F143-	NODE_0001052	C44T,C3096T,C26537T,C29555T	686-694	ORF1a:S944L	ORF1a:K141-,ORF1a:S142-,ORF1a:F143-	N/A	N/A	N/A	N/A	N/A	N/A	N/A	N/A	N/A	N/A	ORF1a:3447-3464,S:496-509		3000	0	good	95	10	0	good	0	24	-3	0	good	5		0	good	0		0		0	0	good		0	0	good	0
5974	EPI_ISL_11899697	21A	21A (Delta)	Delta	21A	B.1.617.2	B.1.617.2	718.372894	bad	30	13	0	0	7178	0	20	4	0	2405	80644	39	29372	0.740929003778885	E:0,M:0.9910313901345291,N:0.4261904761904762,ORF1a:0.8786639400136332,ORF1b:0.6175816023738873,ORF3a:0.7318840579710145,ORF6:1,ORF7a:0.36885245901639346,ORF7b:0.7272727272727273,ORF8:1,ORF9b:1,S:0.6766091051805337	false	G210T,C241T,C1191T,C1267T,T2463A,C3037T,C4090T,T4481A,A11201G,A11332G,T11418C,G12661A,T12946C,C14262T,C14408T,G15451A,T15888C,C16466T,A20262G,C20320T,C21618G,G21987A,C22097A,C23604G,G24410A,C24745T,C25469T,A25748T,T26767C,A28461G	22029-22034,28248-28253,28271			M:I82T,N:D63G,ORF1a:P309L,ORF1a:L733Q,ORF1a:Y1406N,ORF1a:T3646A,ORF1a:V3718A,ORF1b:P314L,ORF1b:G662S,ORF1b:P1000L,ORF1b:H2285Y,ORF3a:S26L,ORF3a:N119I,ORF9b:T60A,S:T19R,S:G142D,S:R158G,S:L179I,S:P681R,S:D950N	ORF8:D119-,ORF8:F120-,S:E156-,S:F157-		T6539C,T28690G	A11201G|21J&21B,A11332G|21J	T2463A,C4090T,T4481A,G12661A,C14262T,T15888C,C22097A,A25748T	2	2	8	12	N:F139L,ORF1a:Y2092H		ORF1a:L733Q,ORF1a:Y1406N,ORF1a:T3646A,ORF3a:N119I,S:L179I	2	0	5	7	1333,1336-1339,1424-1425,1516-1526,1533-1558,1567-1573,2258-2275,2351-2354,2578-2834,4422,5152-5163,5166,5183-5199,5214-5215,6542-6724,7092-7311,8350-8392,8394-8400,8419-8427,8434-8575,8578-8604,8609-8612,8694-8700,8866-8879,8886-8893,9363-9364,9860-10083,10461-10674,13380-13608,13978-14212,16201-16426,16826-17067,17447-18036,18056-18262,19293-19548,19935-19961,19979-19987,19989-19993,20003-20011,20018-20019,20064-20197,20498-20714,20722-20739,20753-20808,20822-20826,20839-20867,20884-20905,20918-21551,22060-22061,22294-22298,22302-22523,22897-23191,23216-23450,23840,24459-24703,25071-25284,25988-26204,26219-26527,27528-27790,28774-28884,28887-28970,28977-28985,29010-29356	NODE_0000861	C1191T,C1267T,T2463A,C4090T,T4481A,A11201G,A11332G,T11418C,G12661A,T12946C,C14262T,G15451A,T15888C,C16466T,A20262G,C20320T,C22097A,C24745T,A25748T	28248-28253	ORF1a:P309L,ORF1a:L733Q,ORF1a:Y1406N,ORF1a:T3646A,ORF1a:V3718A,ORF1b:G662S,ORF1b:P1000L,ORF1b:H2285Y,ORF3a:N119I,S:L179I	ORF8:D119-,ORF8:F120-	NODE_0000861	C1191T,C1267T,T2463A,C4090T,T4481A,A11201G,A11332G,T11418C,G12661A,T12946C,C14262T,G15451A,T15888C,C16466T,A20262G,C20320T,C22097A,C24745T,A25748T	28248-28253	ORF1a:P309L,ORF1a:L733Q,ORF1a:Y1406N,ORF1a:T3646A,ORF1a:V3718A,ORF1b:G662S,ORF1b:P1000L,ORF1b:H2285Y,ORF3a:N119I,S:L179I	ORF8:D119-,ORF8:F120-	N/A	N/A	N/A	N/A	N/A	N/A	N/A	N/A	N/A	N/A	ORF1a:357-358,ORF1a:387,ORF1a:417-421,ORF1a:423-431,ORF1a:434-436,ORF1a:665-670,ORF1a:696-697,ORF1a:771-857,ORF1a:1386,ORF1a:1630-1634,ORF1a:1640-1645,ORF1a:1650,ORF1a:2093-2153,ORF1a:2276-2349,ORF1a:2695-2712,ORF1a:2718-2721,ORF1a:2723-2780,ORF1a:2782-2783,ORF1a:2810-2812,ORF1a:2868-2872,ORF1a:2874-2876,ORF1a:3033,ORF1a:3199-3273,ORF1a:3399-3470,ORF1a:4372-4401,ORF1b:1-47,ORF1b:171-249,ORF1b:912-987,ORF1b:1120-1200,ORF1b:1327-1523,ORF1b:1530-1599,ORF1b:1942-2027,ORF1b:2157-2165,ORF1b:2171-2176,ORF1b:2179-2182,ORF1b:2184,ORF1b:2200-2244,ORF1b:2344-2416,ORF1b:2419-2424,ORF1b:2429-2447,ORF1b:2452-2453,ORF1b:2458-2467,ORF1b:2473-2480,ORF1b:2484-2695,S:166-167,S:244-321,S:446-543,S:552-630,S:760,S:966-1047,S:1170-1241,ORF3a:199-271,ORF3a:276,E:1-76,M:1-2,ORF7a:46-122,ORF7b:1-12,N:167-233,N:235-238,N:246-361		3000	254.740741	bad	7178	10	0	good	0	24	20	83.333333	mediocre	28		0	good	0		0		0	0	good		0	0	good	0
5975	EPI_ISL_11899694	21A	21A (Delta)	Delta	21A	B.1.617.2	B.1.617.2	432.116790	bad	26	13	16	1	5292	0	21	4	1	2848	83895	40	29825	0.8191151389492694	E:1,M:0.9372197309417041,N:0.42857142857142855,ORF1a:0.5882753919563736,ORF1b:0.8171364985163204,ORF3a:1,ORF6:1,ORF7a:0.36065573770491804,ORF7b:0.36363636363636365,ORF8:0.7459016393442623,ORF9b:1,S:0.880690737833595	false	G515A,C1191T,C1267T,G1599T,C3037T,C9891T,C10450T,T11418C,T12946C,C14262T,C14408T,G15451A,C16466T,C18199A,C21618G,G21761A,C21846T,A23403G,C23604G,G24410A,C24745T,C25469T,G25690T,T26767C,C28311T,A28461G	22029-22034,28248-28253,28271	9640:CACTACGCAACTTTAG	ORF1a:3126-4401	M:I82T,N:P13L,N:D63G,ORF1a:V84I,ORF1a:P309L,ORF1a:G445V,ORF1b:P314L,ORF1b:G662S,ORF1b:P1000L,ORF1b:L1578I,ORF3a:S26L,ORF3a:G100C,ORF9b:P10S,ORF9b:T60A,S:T19R,S:A67T,S:T95I,S:R158G,S:D614G,S:P681R,S:D950N	ORF8:D119-,ORF8:F120-,S:E156-,S:F157-	ORF1a:3125:HYATL	A21987G	C21846T|21K&21J&21F&21H&25I,C28311T|21K&21L&22B&22E&23A&24A&22C&22A&23F&23D&23B&24E&22D&22F&25C&rec&23C&24C&24F&23E&24B&23H&25B&25A&24G&23I&23G&24H&21G&24D&21M&25D&24I&25G&25E&25H&25I&25F	G515A,G1599T,C10450T,C14262T,C18199A,G21761A,C24745T,G25690T	1	2	8	11	S:D142G		N:P13L,ORF1a:V84I,ORF1a:G445V,ORF1b:L1578I,ORF3a:G100C,ORF9b:P10S,S:A67T,S:T95I	1	0	8	9	56-330,2679-2791,4419-4428,4447-4656,4729-4880,4905-4908,4912-4914,4941-4964,4966-5208,5223-5229,5261-5263,6871-6901,6904-6907,6922-6924,6942,7059-7092,7106-7310,8651-8666,8680-8893,9266-9500,10756-10946,13385-13611,14920-15178,16204-16439,19297-19557,19941-19961,19966-19977,19979-20077,20090-20239,20254-20326,20342,20355-20391,20402-20419,21163-21197,21211-21220,21236-21310,21323-21336,21348-21351,21387,21916-21951,22340-22523,22897-23129,26914-26920,26939-26945,26962-26965,26997-27007,27034-27039,27525-27803,27809-27842,27879,27937-27947,27959-27963,27971-27979,28027-28073,28076-28086,28773-28985,29008-29356,29378-29566,29578-29611,29648-29653,29687-29694,29697-29706,29713-29715,29730-29766,29770-29816	NODE_0000861	G515A,C1191T,C1267T,G1599T,C9891T,C10450T,T11418C,T12946C,C14262T,G15451A,C16466T,C18199A,G21761A,C21846T,A21987G,C24745T,G25690T,C28311T	28248-28253	N:P13L,ORF1a:V84I,ORF1a:P309L,ORF1a:G445V,ORF1b:G662S,ORF1b:P1000L,ORF1b:L1578I,ORF3a:G100C,ORF9b:P10S,S:A67T,S:T95I,S:D142G	ORF8:D119-,ORF8:F120-	NODE_0000861	G515A,C1191T,C1267T,G1599T,C9891T,C10450T,T11418C,T12946C,C14262T,G15451A,C16466T,C18199A,G21761A,C21846T,A21987G,C24745T,G25690T,C28311T	28248-28253	N:P13L,ORF1a:V84I,ORF1a:P309L,ORF1a:G445V,ORF1b:G662S,ORF1b:P1000L,ORF1b:L1578I,ORF3a:G100C,ORF9b:P10S,S:A67T,S:T95I,S:D142G	ORF8:D119-,ORF8:F120-	N/A	N/A	N/A	N/A	N/A	N/A	N/A	N/A	N/A	N/A	ORF1a:1-22,ORF1a:805-842,ORF1a:1385-1388,ORF1a:1394-1464,ORF1a:1489-1539,ORF1a:1547-1550,ORF1a:1559-1648,ORF1a:1653-1655,ORF1a:1666,ORF1a:2203-2212,ORF1a:2214,ORF1a:2219-2220,ORF1a:2226,ORF1a:2265-2276,ORF1a:2281-2349,ORF1a:2796-2801,ORF1a:2805-2876,ORF1a:3001-3079,ORF1a:3126-4401,ORF1b:1-48,ORF1b:485-571,ORF1b:913-991,ORF1b:1944-2030,ORF1b:2158-2165,ORF1b:2167-2204,ORF1b:2208-2258,ORF1b:2263-2287,ORF1b:2292,ORF1b:2296-2308,ORF1b:2312-2318,ORF1b:2566-2577,ORF1b:2582-2585,ORF1b:2590-2615,ORF1b:2619-2623,ORF1b:2627-2628,S:119-130,S:260-321,S:446-523,M:131-133,M:140-141,M:147-148,M:159-162,M:171-173,ORF7a:45-122,ORF7b:1-16,ORF7b:19-29,ORF7b:42,ORF8:15-18,ORF8:22-24,ORF8:27-29,ORF8:45-65,N:167-238,N:246-361,N:369-420		3000	184.888889	bad	5292	10	0	good	0	24	14	58.333333	mediocre	22		0	good	0	ORF1a:3126-4401	1		0	75	mediocre		0	0	good	0
5984	EPI_ISL_11830254	21L	21L (BA.2)	Omicron	21L	BA.2	BA.2	0	good	67	53	0	0	95	0	49	12	0	32	88850	43	29842	0.9933785907768451	E:1,M:1,N:1,ORF1a:0.9959100204498977,ORF1b:1,ORF3a:1,ORF6:1,ORF7a:1,ORF7b:1,ORF8:1,ORF9b:1,S:0.989010989010989	false	C44T,C241T,T670G,C1190T,C2790T,C3037T,G4184A,C4321T,C9344T,A9424G,C9534T,C9866T,C10029T,C10198T,G10447A,C10449A,C12880T,C14408T,C15714T,C17410T,A18163G,C19955T,A20055G,C21618T,G21987A,T22200G,G22578A,C22674T,T22679C,C22686T,A22688G,G22775A,A22786C,G22813T,T22882G,G22992A,C22995A,A23013C,A23040G,A23403G,C23525T,T23599G,C23604A,C23854A,G23948T,A24424T,T24469A,C25000T,C25041A,C25416T,C25584T,C26060T,C26270T,C26577G,G26709A,C26858T,A27259C,G27382C,A27383T,T27384C,C27807T,A28271T,C28311T,G28881A,G28882A,G28883C,A29510C	11288-11296,21633-21641,28362-28370,29734-29759			E:T9I,M:Q19E,M:A63T,N:P13L,N:R203K,N:G204R,N:S413R,ORF1a:S135R,ORF1a:P309S,ORF1a:T842I,ORF1a:G1307S,ORF1a:L3027F,ORF1a:T3090I,ORF1a:L3201F,ORF1a:T3255I,ORF1a:P3395H,ORF1b:P314L,ORF1b:R1315C,ORF1b:I1566V,ORF1b:T2163I,ORF3a:T223I,ORF6:D61L,ORF9b:P10S,S:T19I,S:A27S,S:G142D,S:V213G,S:G339D,S:S371F,S:S373P,S:S375F,S:T376A,S:D405N,S:R408S,S:K417N,S:N440K,S:S477N,S:T478K,S:E484A,S:Q493R,S:D614G,S:H655Y,S:N679K,S:P681H,S:N764K,S:D796Y,S:Q954H,S:N969K,S:T1160K	N:E31-,N:R32-,N:S33-,ORF1a:S3675-,ORF1a:G3676-,ORF1a:F3677-,ORF9b:E27-,ORF9b:N28-,ORF9b:A29-,S:L24-,S:P25-,S:P26-				C44T,C1190T,C25041A	0	0	3	3			ORF1a:P309S,S:T1160K	0	0	2	2	10603-10656,23049-23089	internal_16e4	C44T,C1190T,C9866T,C25041A,C25416T		ORF1a:P309S,ORF1a:L3201F,S:T1160K		internal_16e4	C44T,C1190T,C9866T,C25041A,C25416T		ORF1a:P309S,ORF1a:L3201F,S:T1160K		N/A	N/A	N/A	N/A	N/A	N/A	N/A	N/A	N/A	N/A	ORF1a:3447-3464,S:496-509		3000	0	good	95	10	0	good	0	24	-5	0	good	3		0	good	0		0		0	0	good		0	0	good	0
5983	EPI_ISL_11830255	21L	21L (BA.2)	Omicron	21L	BA.2.50	BA.2.50	0.173611	good	68	53	0	0	137	0	49	12	0	47	88636	43	29786	0.9901013276259907	E:1,M:1,N:1,ORF1a:0.9959100204498977,ORF1b:1,ORF3a:1,ORF6:1,ORF7a:1,ORF7b:1,ORF8:1,ORF9b:1,S:0.9772370486656201	false	C44T,C241T,T670G,C2749T,C2790T,C3037T,G4184A,C4321T,C5157T,C9344T,A9424G,C9534T,C9866T,C10029T,C10198T,G10447A,C10449A,C12880T,C14408T,C15714T,C17410T,A18163G,C19955T,A20055G,C21618T,G21987A,T22197C,T22200G,G22578A,C22674T,T22679C,C22686T,A22688G,G22775A,A22786C,G22813T,T22882G,G22992A,C22995A,A23013C,A23040G,A23403G,C23525T,T23599G,C23604A,C23854A,G23948T,A24424T,T24469A,C25000T,C25584T,C26060T,C26270T,C26577G,G26709A,C26858T,A27259C,G27382C,A27383T,T27384C,C27807T,A28271T,C28311T,G28881A,G28882A,G28883C,A29510C,A29567C	11288-11296,21633-21641,28362-28370,29734-29759			E:T9I,M:Q19E,M:A63T,N:P13L,N:R203K,N:G204R,N:S413R,ORF1a:S135R,ORF1a:T842I,ORF1a:G1307S,ORF1a:A1631V,ORF1a:L3027F,ORF1a:T3090I,ORF1a:L3201F,ORF1a:T3255I,ORF1a:P3395H,ORF1b:P314L,ORF1b:R1315C,ORF1b:I1566V,ORF1b:T2163I,ORF3a:T223I,ORF6:D61L,ORF9b:P10S,S:T19I,S:A27S,S:G142D,S:L212S,S:V213G,S:G339D,S:S371F,S:S373P,S:S375F,S:T376A,S:D405N,S:R408S,S:K417N,S:N440K,S:S477N,S:T478K,S:E484A,S:Q493R,S:D614G,S:H655Y,S:N679K,S:P681H,S:N764K,S:D796Y,S:Q954H,S:N969K	N:E31-,N:R32-,N:S33-,ORF1a:S3675-,ORF1a:G3676-,ORF1a:F3677-,ORF9b:E27-,ORF9b:N28-,ORF9b:A29-,S:L24-,S:P25-,S:P26-		T13620C		C44T,C5157T,A29567C	1	0	3	4			ORF1a:A1631V	0	0	1	1	10603-10656,22059-22100,23049-23089	internal_16e4	C44T,C2749T,C5157T,C9866T,T22197C,A29567C		ORF1a:A1631V,ORF1a:L3201F,S:L212S		BA.2.50	C44T,C5157T,T13620C,A29567C		ORF1a:A1631V		N/A	N/A	N/A	N/A	N/A	N/A	N/A	N/A	N/A	N/A	ORF1a:3447-3464,S:166-180,S:496-509		3000	0	good	137	10	0	good	0	24	1	4.166667	good	9		0	good	0		0		0	0	good		0	0	good	0
5982	EPI_ISL_11830256	21L	21L (BA.2)	Omicron	21L	BA.2.10.3	BA.2.10.3	0	good	71	53	0	0	41	0	52	12	0	14	88720	43	29786	0.9933117078553991	E:1,M:1,N:1,ORF1a:1,ORF1b:1,ORF3a:1,ORF6:1,ORF7a:1,ORF7b:1,ORF8:1,ORF9b:1,S:0.989010989010989	false	C44T,C241T,T474C,T670G,C1185T,C2790T,C3037T,G4184A,C4321T,G5629T,C5812T,C9344T,A9424G,C9534T,C9866T,C10029T,C10198T,G10447A,C10449A,C12880T,C14408T,C15714T,T16342C,C17410T,A18163G,C19955T,A20055G,C21618T,T21765C,G21987A,C22088T,T22200G,G22578A,C22674T,T22679C,C22686T,A22688G,G22775A,A22786C,G22813T,T22882G,G22992A,C22995A,A23013C,A23040G,A23403G,C23525T,T23599G,C23604A,C23854A,G23948T,A24424T,T24469A,C25000T,C25584T,C26060T,C26270T,C26577G,G26709A,C26858T,A27259C,G27382C,A27383T,T27384C,C27807T,A28271T,C28311T,G28881A,G28882A,G28883C,A29510C	11288-11296,21633-21641,28362-28370,29734-29759			E:T9I,M:Q19E,M:A63T,N:P13L,N:R203K,N:G204R,N:S413R,ORF1a:F70S,ORF1a:S135R,ORF1a:A307V,ORF1a:T842I,ORF1a:G1307S,ORF1a:L3027F,ORF1a:T3090I,ORF1a:L3201F,ORF1a:T3255I,ORF1a:P3395H,ORF1b:P314L,ORF1b:S959P,ORF1b:R1315C,ORF1b:I1566V,ORF1b:T2163I,ORF3a:T223I,ORF6:D61L,ORF9b:P10S,S:T19I,S:A27S,S:I68T,S:G142D,S:L176F,S:V213G,S:G339D,S:S371F,S:S373P,S:S375F,S:T376A,S:D405N,S:R408S,S:K417N,S:N440K,S:S477N,S:T478K,S:E484A,S:Q493R,S:D614G,S:H655Y,S:N679K,S:P681H,S:N764K,S:D796Y,S:Q954H,S:N969K	N:E31-,N:R32-,N:S33-,ORF1a:S3675-,ORF1a:G3676-,ORF1a:F3677-,ORF9b:E27-,ORF9b:N28-,ORF9b:A29-,S:L24-,S:P25-,S:P26-				C44T,T474C,C1185T,G5629T,C5812T,C22088T	0	0	6	6			ORF1a:F70S,ORF1a:A307V,S:L176F	0	0	3	3	23049-23089	internal_16e4	C44T,T474C,C1185T,G5629T,C5812T,C9866T,T16342C,T21765C,C22088T		ORF1a:F70S,ORF1a:A307V,ORF1a:L3201F,ORF1b:S959P,S:I68T,S:L176F		BA.2.10.3	C44T,T474C,C1185T,G5629T,C5812T,C22088T		ORF1a:F70S,ORF1a:A307V,S:L176F		N/A	N/A	N/A	N/A	N/A	N/A	N/A	N/A	N/A	N/A	S:496-509		3000	0	good	41	10	0	good	0	24	-2	0	good	6		0	good	0		0		0	0	good		0	0	good	0
5985	EPI_ISL_11830253	21L	21L (BA.2)	Omicron	21L	BA.2	BA.2	0	good	67	53	0	0	41	0	49	12	0	14	88904	43	29842	0.9951844296558874	E:1,M:1,N:1,ORF1a:1,ORF1b:1,ORF3a:1,ORF6:1,ORF7a:1,ORF7b:1,ORF8:1,ORF9b:1,S:0.989010989010989	false	C44T,C241T,T670G,C1190T,C2790T,C3037T,G4184A,C4321T,C9344T,A9424G,C9534T,C9866T,C10029T,C10198T,G10447A,C10449A,C12880T,C14408T,C15714T,C17410T,A18163G,C19955T,A20055G,C21618T,G21987A,T22200G,G22578A,C22674T,T22679C,C22686T,A22688G,G22775A,A22786C,G22813T,T22882G,G22992A,C22995A,A23013C,A23040G,A23403G,C23525T,T23599G,C23604A,C23854A,G23948T,A24424T,T24469A,C25000T,C25041A,C25416T,C25584T,C26060T,C26270T,C26577G,G26709A,C26858T,A27259C,G27382C,A27383T,T27384C,C27807T,A28271T,C28311T,G28881A,G28882A,G28883C,A29510C	11288-11296,21633-21641,28362-28370,29734-29759			E:T9I,M:Q19E,M:A63T,N:P13L,N:R203K,N:G204R,N:S413R,ORF1a:S135R,ORF1a:P309S,ORF1a:T842I,ORF1a:G1307S,ORF1a:L3027F,ORF1a:T3090I,ORF1a:L3201F,ORF1a:T3255I,ORF1a:P3395H,ORF1b:P314L,ORF1b:R1315C,ORF1b:I1566V,ORF1b:T2163I,ORF3a:T223I,ORF6:D61L,ORF9b:P10S,S:T19I,S:A27S,S:G142D,S:V213G,S:G339D,S:S371F,S:S373P,S:S375F,S:T376A,S:D405N,S:R408S,S:K417N,S:N440K,S:S477N,S:T478K,S:E484A,S:Q493R,S:D614G,S:H655Y,S:N679K,S:P681H,S:N764K,S:D796Y,S:Q954H,S:N969K,S:T1160K	N:E31-,N:R32-,N:S33-,ORF1a:S3675-,ORF1a:G3676-,ORF1a:F3677-,ORF9b:E27-,ORF9b:N28-,ORF9b:A29-,S:L24-,S:P25-,S:P26-				C44T,C1190T,C25041A	0	0	3	3			ORF1a:P309S,S:T1160K	0	0	2	2	23049-23089	internal_16e4	C44T,C1190T,C9866T,C25041A,C25416T		ORF1a:P309S,ORF1a:L3201F,S:T1160K		internal_16e4	C44T,C1190T,C9866T,C25041A,C25416T		ORF1a:P309S,ORF1a:L3201F,S:T1160K		N/A	N/A	N/A	N/A	N/A	N/A	N/A	N/A	N/A	N/A	S:496-509		3000	0	good	41	10	0	good	0	24	-5	0	good	3		0	good	0		0		0	0	good		0	0	good	0
5987	EPI_ISL_11830251	21L	21L (BA.2)	Omicron	21L	BA.2.10	BA.2.10	0	good	69	53	0	0	146	0	49	12	0	66	88623	43	29786	0.9898003544794837	E:1,M:1,N:0.9595238095238096,ORF1a:0.9959100204498977,ORF1b:1,ORF3a:1,ORF6:1,ORF7a:1,ORF7b:1,ORF8:1,ORF9b:0.826530612244898,S:0.989010989010989	false	C44T,C241T,T670G,C2790T,C3037T,G4184A,C4321T,A9337G,C9344T,A9424G,C9534T,C9866T,C10029T,C10198T,C10277A,G10447A,C10449A,C12880T,C14408T,C15714T,T16342C,C17410T,A18163G,C19955T,A20055G,C21618T,G21987A,T22200G,G22578A,C22674T,T22679C,C22686T,A22688G,G22775A,A22786C,G22813T,T22882G,G22992A,C22995A,A23013C,A23040G,A23403G,C23525T,T23599G,C23604A,C23854A,G23948T,A24424T,T24469A,C25000T,C25584T,C26060T,C26270T,C26577G,G26709A,C26858T,A27259C,G27382C,A27383T,T27384C,C27807T,A28271T,C28311T,G28881A,G28882A,G28883C,A29510C,C29614T,G29702A	11288-11296,21633-21641,28362-28370,29734-29759			E:T9I,M:Q19E,M:A63T,N:P13L,N:R203K,N:G204R,N:S413R,ORF1a:S135R,ORF1a:T842I,ORF1a:G1307S,ORF1a:L3027F,ORF1a:T3090I,ORF1a:L3201F,ORF1a:T3255I,ORF1a:L3338I,ORF1a:P3395H,ORF1b:P314L,ORF1b:S959P,ORF1b:R1315C,ORF1b:I1566V,ORF1b:T2163I,ORF3a:T223I,ORF6:D61L,ORF9b:P10S,S:T19I,S:A27S,S:G142D,S:V213G,S:G339D,S:S371F,S:S373P,S:S375F,S:T376A,S:D405N,S:R408S,S:K417N,S:N440K,S:S477N,S:T478K,S:E484A,S:Q493R,S:D614G,S:H655Y,S:N679K,S:P681H,S:N764K,S:D796Y,S:Q954H,S:N969K	N:E31-,N:R32-,N:S33-,ORF1a:S3675-,ORF1a:G3676-,ORF1a:F3677-,ORF9b:E27-,ORF9b:N28-,ORF9b:A29-,S:L24-,S:P25-,S:P26-				C44T,A9337G,C10277A,C29614T,G29702A	0	0	5	5			ORF1a:L3338I	0	0	1	1	10603-10656,23049-23089,28463-28513	internal_16e4	C44T,A9337G,C9866T,C10277A,T16342C,C29614T,G29702A		ORF1a:L3201F,ORF1a:L3338I,ORF1b:S959P		NODE_0001052	C44T,A9337G,C10277A,C29614T,G29702A		ORF1a:L3338I		N/A	N/A	N/A	N/A	N/A	N/A	N/A	N/A	N/A	N/A	ORF1a:3447-3464,S:496-509,N:64-80,ORF9b:61-77		3000	0	good	146	10	0	good	0	24	-3	0	good	5		0	good	0		0		0	0	good		0	0	good	0
5988	EPI_ISL_11830250	21L	21L (BA.2)	Omicron	21L	BA.2	BA.2	0	good	67	53	0	0	36	0	49	12	0	13	88909	43	29842	0.9953516369595024	E:1,M:1,N:1,ORF1a:1,ORF1b:1,ORF3a:1,ORF6:1,ORF7a:1,ORF7b:1,ORF8:1,ORF9b:1,S:0.9897959183673469	false	C44T,C241T,T670G,C1190T,C2790T,C3037T,G4184A,C4321T,C9344T,A9424G,C9534T,C9866T,C10029T,C10198T,G10447A,C10449A,C12880T,C14408T,C15714T,C17410T,A18163G,C19955T,A20055G,C21618T,G21987A,T22200G,G22578A,C22674T,T22679C,C22686T,A22688G,G22775A,A22786C,G22813T,T22882G,G22992A,C22995A,A23013C,A23040G,A23403G,C23525T,T23599G,C23604A,C23854A,G23948T,A24424T,T24469A,C25000T,C25041A,C25416T,C25584T,C26060T,C26270T,C26577G,G26709A,C26858T,A27259C,G27382C,A27383T,T27384C,C27807T,A28271T,C28311T,G28881A,G28882A,G28883C,A29510C	11288-11296,21633-21641,28362-28370,29734-29759			E:T9I,M:Q19E,M:A63T,N:P13L,N:R203K,N:G204R,N:S413R,ORF1a:S135R,ORF1a:P309S,ORF1a:T842I,ORF1a:G1307S,ORF1a:L3027F,ORF1a:T3090I,ORF1a:L3201F,ORF1a:T3255I,ORF1a:P3395H,ORF1b:P314L,ORF1b:R1315C,ORF1b:I1566V,ORF1b:T2163I,ORF3a:T223I,ORF6:D61L,ORF9b:P10S,S:T19I,S:A27S,S:G142D,S:V213G,S:G339D,S:S371F,S:S373P,S:S375F,S:T376A,S:D405N,S:R408S,S:K417N,S:N440K,S:S477N,S:T478K,S:E484A,S:Q493R,S:D614G,S:H655Y,S:N679K,S:P681H,S:N764K,S:D796Y,S:Q954H,S:N969K,S:T1160K	N:E31-,N:R32-,N:S33-,ORF1a:S3675-,ORF1a:G3676-,ORF1a:F3677-,ORF9b:E27-,ORF9b:N28-,ORF9b:A29-,S:L24-,S:P25-,S:P26-				C44T,C1190T,C25041A	0	0	3	3			ORF1a:P309S,S:T1160K	0	0	2	2	23049-23084	internal_16e4	C44T,C1190T,C9866T,C25041A,C25416T		ORF1a:P309S,ORF1a:L3201F,S:T1160K		internal_16e4	C44T,C1190T,C9866T,C25041A,C25416T		ORF1a:P309S,ORF1a:L3201F,S:T1160K		N/A	N/A	N/A	N/A	N/A	N/A	N/A	N/A	N/A	N/A	S:496-508		3000	0	good	36	10	0	good	0	24	-5	0	good	3		0	good	0		0		0	0	good		0	0	good	0
5989	EPI_ISL_11830249	21L	21L (BA.2)	Omicron	21L	BA.2	BA.2	0	good	67	53	0	0	95	0	49	12	0	32	88850	43	29842	0.9933785907768451	E:1,M:1,N:1,ORF1a:0.9959100204498977,ORF1b:1,ORF3a:1,ORF6:1,ORF7a:1,ORF7b:1,ORF8:1,ORF9b:1,S:0.989010989010989	false	C44T,C241T,T670G,C1190T,C2790T,C3037T,G4184A,C4321T,C9344T,A9424G,C9534T,C9866T,C10029T,C10198T,G10447A,C10449A,C12880T,C14408T,C15714T,C17410T,A18163G,C19955T,A20055G,C21618T,G21987A,T22200G,G22578A,C22674T,T22679C,C22686T,A22688G,G22775A,A22786C,G22813T,T22882G,G22992A,C22995A,A23013C,A23040G,A23403G,C23525T,T23599G,C23604A,C23854A,G23948T,A24424T,T24469A,C25000T,C25041A,C25416T,C25584T,C26060T,C26270T,C26577G,G26709A,C26858T,A27259C,G27382C,A27383T,T27384C,C27807T,A28271T,C28311T,G28881A,G28882A,G28883C,A29510C	11288-11296,21633-21641,28362-28370,29734-29759			E:T9I,M:Q19E,M:A63T,N:P13L,N:R203K,N:G204R,N:S413R,ORF1a:S135R,ORF1a:P309S,ORF1a:T842I,ORF1a:G1307S,ORF1a:L3027F,ORF1a:T3090I,ORF1a:L3201F,ORF1a:T3255I,ORF1a:P3395H,ORF1b:P314L,ORF1b:R1315C,ORF1b:I1566V,ORF1b:T2163I,ORF3a:T223I,ORF6:D61L,ORF9b:P10S,S:T19I,S:A27S,S:G142D,S:V213G,S:G339D,S:S371F,S:S373P,S:S375F,S:T376A,S:D405N,S:R408S,S:K417N,S:N440K,S:S477N,S:T478K,S:E484A,S:Q493R,S:D614G,S:H655Y,S:N679K,S:P681H,S:N764K,S:D796Y,S:Q954H,S:N969K,S:T1160K	N:E31-,N:R32-,N:S33-,ORF1a:S3675-,ORF1a:G3676-,ORF1a:F3677-,ORF9b:E27-,ORF9b:N28-,ORF9b:A29-,S:L24-,S:P25-,S:P26-				C44T,C1190T,C25041A	0	0	3	3			ORF1a:P309S,S:T1160K	0	0	2	2	10603-10656,23049-23089	internal_16e4	C44T,C1190T,C9866T,C25041A,C25416T		ORF1a:P309S,ORF1a:L3201F,S:T1160K		internal_16e4	C44T,C1190T,C9866T,C25041A,C25416T		ORF1a:P309S,ORF1a:L3201F,S:T1160K		N/A	N/A	N/A	N/A	N/A	N/A	N/A	N/A	N/A	N/A	ORF1a:3447-3464,S:496-509		3000	0	good	95	10	0	good	0	24	-5	0	good	3		0	good	0		0		0	0	good		0	0	good	0
5991	EPI_ISL_11830247	21L	21L (BA.2)	Omicron	21L	BA.2.10	BA.2.10	0	good	65	53	0	0	41	0	48	12	0	14	88912	43	29842	0.9951844296558874	E:1,M:1,N:1,ORF1a:1,ORF1b:1,ORF3a:1,ORF6:1,ORF7a:1,ORF7b:1,ORF8:1,ORF9b:1,S:0.989010989010989	false	C44T,C241T,T670G,C2790T,C3037T,G4184A,C4321T,C9344T,A9424G,C9534T,C9866T,C10029T,C10198T,G10447A,C10449A,C12880T,C14408T,C15714T,T16342C,C17410T,A18163G,C19955T,A20055G,C21618T,G21987A,T22200G,G22578A,C22674T,T22679C,C22686T,A22688G,G22775A,A22786C,G22813T,T22882G,G22992A,C22995A,A23013C,A23040G,A23403G,C23525T,T23599G,C23604A,C23854A,G23948T,A24424T,T24469A,C25000T,C25584T,C26060T,C26270T,C26577G,G26709A,C26858T,A27259C,G27382C,A27383T,T27384C,C27807T,A28271T,C28311T,G28881A,G28882A,G28883C,A29510C	11288-11296,21633-21641,28362-28370,29734-29759			E:T9I,M:Q19E,M:A63T,N:P13L,N:R203K,N:G204R,N:S413R,ORF1a:S135R,ORF1a:T842I,ORF1a:G1307S,ORF1a:L3027F,ORF1a:T3090I,ORF1a:L3201F,ORF1a:T3255I,ORF1a:P3395H,ORF1b:P314L,ORF1b:S959P,ORF1b:R1315C,ORF1b:I1566V,ORF1b:T2163I,ORF3a:T223I,ORF6:D61L,ORF9b:P10S,S:T19I,S:A27S,S:G142D,S:V213G,S:G339D,S:S371F,S:S373P,S:S375F,S:T376A,S:D405N,S:R408S,S:K417N,S:N440K,S:S477N,S:T478K,S:E484A,S:Q493R,S:D614G,S:H655Y,S:N679K,S:P681H,S:N764K,S:D796Y,S:Q954H,S:N969K	N:E31-,N:R32-,N:S33-,ORF1a:S3675-,ORF1a:G3676-,ORF1a:F3677-,ORF9b:E27-,ORF9b:N28-,ORF9b:A29-,S:L24-,S:P25-,S:P26-				C44T	0	0	1	1				0	0	0	0	23049-23089	internal_16e4	C44T,C9866T,T16342C		ORF1a:L3201F,ORF1b:S959P		NODE_0001052	C44T				N/A	N/A	N/A	N/A	N/A	N/A	N/A	N/A	N/A	N/A	S:496-509		3000	0	good	41	10	0	good	0	24	-7	0	good	1		0	good	0		0		0	0	good		0	0	good	0
5990	EPI_ISL_11830248	21L	21L (BA.2)	Omicron	21L	BA.2.10	BA.2.10	0	good	71	53	0	0	146	0	50	12	0	66	88615	43	29786	0.9898003544794837	E:1,M:1,N:0.9595238095238096,ORF1a:0.9959100204498977,ORF1b:1,ORF3a:1,ORF6:1,ORF7a:1,ORF7b:1,ORF8:1,ORF9b:0.826530612244898,S:0.989010989010989	false	C44T,C241T,C346T,T670G,C2260T,C2790T,C3037T,C3096T,G4184A,C4321T,C9344T,A9424G,C9534T,C9866T,C10029T,C10198T,G10447A,C10449A,C11758T,C12880T,C14408T,C15714T,T16342C,C17410T,A18163G,C19955T,A20055G,C21618T,G21987A,T22200G,C22414T,G22578A,C22674T,T22679C,C22686T,A22688G,G22775A,A22786C,G22813T,T22882G,G22992A,C22995A,A23013C,A23040G,A23403G,C23525T,T23599G,C23604A,C23854A,G23948T,A24424T,T24469A,C25000T,C25584T,C26060T,C26110A,C26270T,C26577G,G26709A,C26858T,A27259C,G27382C,A27383T,T27384C,C27807T,A28271T,C28311T,G28881A,G28882A,G28883C,A29510C	11288-11296,21633-21641,28362-28370,29734-29759			E:T9I,M:Q19E,M:A63T,N:P13L,N:R203K,N:G204R,N:S413R,ORF1a:S135R,ORF1a:T842I,ORF1a:S944L,ORF1a:G1307S,ORF1a:L3027F,ORF1a:T3090I,ORF1a:L3201F,ORF1a:T3255I,ORF1a:P3395H,ORF1b:P314L,ORF1b:S959P,ORF1b:R1315C,ORF1b:I1566V,ORF1b:T2163I,ORF3a:T223I,ORF3a:P240T,ORF6:D61L,ORF9b:P10S,S:T19I,S:A27S,S:G142D,S:V213G,S:G339D,S:S371F,S:S373P,S:S375F,S:T376A,S:D405N,S:R408S,S:K417N,S:N440K,S:S477N,S:T478K,S:E484A,S:Q493R,S:D614G,S:H655Y,S:N679K,S:P681H,S:N764K,S:D796Y,S:Q954H,S:N969K	N:E31-,N:R32-,N:S33-,ORF1a:S3675-,ORF1a:G3676-,ORF1a:F3677-,ORF9b:E27-,ORF9b:N28-,ORF9b:A29-,S:L24-,S:P25-,S:P26-				C44T,C346T,C2260T,C3096T,C11758T,C22414T,C26110A	0	0	7	7			ORF1a:S944L,ORF3a:P240T	0	0	2	2	10603-10656,23049-23089,28463-28513	internal_16e4	C44T,C346T,C2260T,C3096T,C9866T,C11758T,T16342C,C22414T,C26110A		ORF1a:S944L,ORF1a:L3201F,ORF1b:S959P,ORF3a:P240T		NODE_0001052	C44T,C346T,C2260T,C3096T,C11758T,C22414T,C26110A		ORF1a:S944L,ORF3a:P240T		N/A	N/A	N/A	N/A	N/A	N/A	N/A	N/A	N/A	N/A	ORF1a:3447-3464,S:496-509,N:64-80,ORF9b:61-77		3000	0	good	146	10	0	good	0	24	-1	0	good	7		0	good	0		0		0	0	good		0	0	good	0
5986	EPI_ISL_11830252	21L	21L (BA.2)	Omicron	21L	BA.2.10.1	BA.2.10.1	0	good	69	53	0	0	84	0	50	12	0	29	88853	43	29842	0.9937464468447982	E:1,M:1,N:1,ORF1a:0.9965916837082481,ORF1b:1,ORF3a:1,ORF6:1,ORF7a:1,ORF7b:1,ORF8:1,ORF9b:1,S:0.989010989010989	false	C44T,C241T,T670G,C2790T,C3037T,G4184A,C4321T,G9220A,C9344T,A9424G,C9534T,C9866T,C10029T,C10198T,G10447A,C10449A,C12880T,C14408T,C15714T,T16342C,C17002T,C17410T,A18163G,C19955T,A20055G,C21618T,G21987A,T22200G,G22578A,C22674T,T22679C,C22686T,A22688G,G22775A,A22786C,G22813T,T22882G,G22992A,C22995A,A23013C,A23040G,A23403G,C23525T,T23599G,C23604A,C23854A,G23948T,G23955A,A24424T,T24469A,C25000T,C25584T,C26028T,C26060T,C26270T,C26577G,G26709A,C26858T,A27259C,G27382C,A27383T,T27384C,C27807T,A28271T,C28311T,G28881A,G28882A,G28883C,A29510C	11288-11296,21633-21641,28362-28370,29734-29759			E:T9I,M:Q19E,M:A63T,N:P13L,N:R203K,N:G204R,N:S413R,ORF1a:S135R,ORF1a:T842I,ORF1a:G1307S,ORF1a:L3027F,ORF1a:T3090I,ORF1a:L3201F,ORF1a:T3255I,ORF1a:P3395H,ORF1b:P314L,ORF1b:S959P,ORF1b:L1179F,ORF1b:R1315C,ORF1b:I1566V,ORF1b:T2163I,ORF3a:T223I,ORF6:D61L,ORF9b:P10S,S:T19I,S:A27S,S:G142D,S:V213G,S:G339D,S:S371F,S:S373P,S:S375F,S:T376A,S:D405N,S:R408S,S:K417N,S:N440K,S:S477N,S:T478K,S:E484A,S:Q493R,S:D614G,S:H655Y,S:N679K,S:P681H,S:N764K,S:D796Y,S:G798D,S:Q954H,S:N969K	N:E31-,N:R32-,N:S33-,ORF1a:S3675-,ORF1a:G3676-,ORF1a:F3677-,ORF9b:E27-,ORF9b:N28-,ORF9b:A29-,S:L24-,S:P25-,S:P26-				C44T,G9220A,C17002T,C26028T	0	0	4	4			ORF1b:L1179F	0	0	1	1	10614-10656,23049-23089	internal_16e4	C44T,G9220A,C9866T,T16342C,C17002T,G23955A,C26028T		ORF1a:L3201F,ORF1b:S959P,ORF1b:L1179F,S:G798D		internal_ffa6	C44T,G9220A,C17002T,C26028T		ORF1b:L1179F		N/A	N/A	N/A	N/A	N/A	N/A	N/A	N/A	N/A	N/A	ORF1a:3450-3464,S:496-509		3000	0	good	84	10	0	good	0	24	-4	0	good	4		0	good	0		0		0	0	good		0	0	good	0
5993	EPI_ISL_11830245	21L	21L (BA.2)	Omicron	21L	BA.2.10.1	BA.2.10.1	0	good	67	53	0	0	210	0	50	12	0	67	88567	43	29786	0.9876601009932113	E:1,M:1,N:0.9571428571428572,ORF1a:0.9959100204498977,ORF1b:1,ORF3a:1,ORF6:1,ORF7a:1,ORF7b:1,ORF8:1,ORF9b:0.826530612244898,S:0.989010989010989	false	C44T,C241T,T670G,C2790T,C3037T,G4184A,C4321T,C9344T,A9424G,C9534T,C9866T,C10029T,C10198T,G10447A,C10449A,C12880T,C14408T,C15714T,T16342C,C17410T,A18163G,C19955T,A20055G,T20401A,C21618T,G21987A,T22200G,G22578A,C22674T,T22679C,C22686T,A22688G,G22775A,A22786C,G22813T,T22882G,G22992A,C22995A,A23013C,A23040G,A23403G,C23525T,T23599G,C23604A,C23854A,G23948T,G23955A,A24424T,T24469A,C25000T,C25584T,C26060T,C26270T,C26577G,G26709A,C26858T,A27259C,G27382C,A27383T,T27384C,C27807T,A28271T,C28311T,G28881A,G28882A,G28883C,A29510C	11288-11296,21633-21641,28362-28370,29734-29759			E:T9I,M:Q19E,M:A63T,N:P13L,N:R203K,N:G204R,N:S413R,ORF1a:S135R,ORF1a:T842I,ORF1a:G1307S,ORF1a:L3027F,ORF1a:T3090I,ORF1a:L3201F,ORF1a:T3255I,ORF1a:P3395H,ORF1b:P314L,ORF1b:S959P,ORF1b:R1315C,ORF1b:I1566V,ORF1b:T2163I,ORF1b:S2312T,ORF3a:T223I,ORF6:D61L,ORF9b:P10S,S:T19I,S:A27S,S:G142D,S:V213G,S:G339D,S:S371F,S:S373P,S:S375F,S:T376A,S:D405N,S:R408S,S:K417N,S:N440K,S:S477N,S:T478K,S:E484A,S:Q493R,S:D614G,S:H655Y,S:N679K,S:P681H,S:N764K,S:D796Y,S:G798D,S:Q954H,S:N969K	N:E31-,N:R32-,N:S33-,ORF1a:S3675-,ORF1a:G3676-,ORF1a:F3677-,ORF9b:E27-,ORF9b:N28-,ORF9b:A29-,S:L24-,S:P25-,S:P26-				C44T,T20401A	0	0	2	2			ORF1b:S2312T	0	0	1	1	10603-10656,23049-23089,28463-28513,29530-29593	internal_16e4	C44T,C9866T,T16342C,T20401A,G23955A		ORF1a:L3201F,ORF1b:S959P,ORF1b:S2312T,S:G798D		internal_ffa6	C44T,T20401A		ORF1b:S2312T		N/A	N/A	N/A	N/A	N/A	N/A	N/A	N/A	N/A	N/A	ORF1a:3447-3464,S:496-509,N:64-80,N:420,ORF9b:61-77		3000	0	good	210	10	0	good	0	24	-6	0	good	2		0	good	0		0		0	0	good		0	0	good	0
5996	EPI_ISL_11811600	20B	20B		20B	B.1.1.25	B.1.1.25	59.232977	mediocre	12	0	0	0	2378	0	9	0	0	798	86416	54	29667	0.9108116242517473	E:1,M:1,N:1,ORF1a:0.874573960463531,ORF1b:0.9454747774480712,ORF3a:1,ORF6:1,ORF7a:1,ORF7b:1,ORF8:1,ORF9b:1,S:0.9222919937205651	false	C241T,A1163T,A3456G,C14408T,A23403G,T24685C,G26051A,A28305G,G28881A,G28882A,G28883C,C29095T				N:N11S,N:R203K,N:G204R,ORF1a:I300F,ORF1a:Y1064C,ORF1b:P314L,ORF3a:S220N,ORF9b:M8V,S:D614G					A3456G,T24685C,G26051A,A28305G,C29095T	0	0	5	5			N:N11S,ORF1a:Y1064C,ORF3a:S220N,ORF9b:M8V	0	0	4	4	2880-3448,5725-5811,8074-8213,8255-8836,8900-8977,9854-10046,18255-18422,19075-19204,21257-21393,22905-22999,25052-25250	NODE_0000935	A1163T,A3456G,T24685C,G26051A,A28305G,C29095T		N:N11S,ORF1a:I300F,ORF1a:Y1064C,ORF3a:S220N,ORF9b:M8V		B.1.1.25	A3456G,T24685C,G26051A,A28305G,C29095T		N:N11S,ORF1a:Y1064C,ORF3a:S220N,ORF9b:M8V		N/A	N/A	N/A	N/A	N/A	N/A	N/A	N/A	N/A	N/A	ORF1a:872-1061,ORF1a:1821-1849,ORF1a:2603-2650,ORF1a:2664-2857,ORF1a:2879-2904,ORF1a:3197-3261,ORF1b:1596-1652,ORF1b:1870-1913,ORF1b:2597-2642,S:448-479,S:1164-1230		3000	76.962963	mediocre	2378	10	0	good	0	24	-3	0	good	5		0	good	0		0		0	0	good		0	0	good	0
5997	EPI_ISL_11826049	20H	20H (Beta)	Beta	20H	B.1.351.3	B.1.351.3	6.250000	good	30	20	0	1	263	0	22	7	0	130	88654	54	29759	0.984616928067418	E:1,M:1,N:1,ORF1a:0.992274483072029,ORF1b:0.9792284866468842,ORF3a:1,ORF6:0.3548387096774194,ORF7a:1,ORF7b:1,ORF8:1,ORF9b:1,S:1	false	G174T,C241T,C1059T,A2692T,C3037T,G5230T,C6402T,T7624C,A8052G,A10323G,G10396T,G11042T,C12534T,C14408T,A16687G,C21614T,A21801C,A22206G,G22813T,G23012A,A23063T,A23403G,C23664T,C25413T,G25563T,C25904T,G26217T,C26456T,C28253T,C28887T	11288-11296,22283-22291,27265-27266		ORF6:23-62	E:P71L,N:T205I,ORF1a:T265I,ORF1a:K1655N,ORF1a:P2046L,ORF1a:N2596S,ORF1a:K3353R,ORF1a:V3593F,ORF1a:T4090I,ORF1b:P314L,ORF1b:I1074V,ORF3a:Q57H,ORF3a:S171L,ORF3a:L275F,S:L18F,S:D80A,S:D215G,S:K417N,S:E484K,S:N501Y,S:D614G,S:A701V	ORF1a:S3675-,ORF1a:G3676-,ORF1a:F3677-,ORF6:F22-,S:L241-,S:L242-,S:A243-		T10615C	G11042T|24A&24E&25C&24C&24F&24B&25A&24G&23I&rec&24H&25D&24I&25G&25E&25H&25F	C12534T,C25413T,G26217T	1	1	3	5			ORF1a:V3593F,ORF1a:T4090I,ORF3a:L275F	0	0	3	3	3207,8302-8398,18255-18419	NODE_0000855	A2692T,C6402T,T7624C,A8052G,G10396T,G11042T,C12534T,A16687G,C21614T,C25413T,C25904T,G26217T	11288-11296,27265-27266	ORF1a:P2046L,ORF1a:N2596S,ORF1a:V3593F,ORF1a:T4090I,ORF1b:I1074V,ORF3a:S171L,ORF3a:L275F,S:L18F	ORF1a:S3675-,ORF1a:G3676-,ORF1a:F3677-,ORF6:F22-	B.1.351.3	T10615C,G11042T,C12534T,C25413T,G26217T	27265-27266	ORF1a:V3593F,ORF1a:T4090I,ORF3a:L275F	ORF6:F22-	N/A	N/A	N/A	N/A	N/A	N/A	N/A	N/A	N/A	N/A	ORF1a:981,ORF1a:2679-2711,ORF1b:1596-1651,ORF6:23-62		3000	0	good	263	10	0	good	0	24	6	25	good	14		0	good	0		0	ORF6:23-62	1	0	good		0	0	good	0
5994	EPI_ISL_11830244	21L	21L (BA.2)	Omicron	21L	BA.2	BA.2	0.694444	good	67	53	0	0	168	0	49	12	0	75	88777	43	29842	0.9909373641440659	E:1,M:0.9461883408071748,N:0.9595238095238096,ORF1a:1,ORF1b:1,ORF3a:1,ORF6:1,ORF7a:1,ORF7b:1,ORF8:1,ORF9b:0.826530612244898,S:0.9772370486656201	false	C44T,C241T,T670G,C2790T,C3037T,G4184A,C4321T,C9344T,A9424G,C9534T,C9866T,C10029T,C10198T,G10447A,C10449A,C12880T,C14408T,C15714T,C17410T,A18163G,C19955T,A20055G,C21618T,G21987A,T22200G,G22578A,C22674T,T22679C,C22686T,A22688G,G22775A,A22786C,G22813T,T22882G,G22992A,C22995A,A23013C,A23040G,A23403G,C23525T,T23599G,C23604A,C23854A,G23948T,A24424T,T24469A,T24892C,C25000T,G25523A,C25584T,C26060T,C26270T,C26577G,G26709A,C26858T,A27259C,G27382C,A27383T,T27384C,C27807T,C27972T,A28271T,C28311T,G28881A,G28882A,G28883C,A29510C	11288-11296,21633-21641,28362-28370,29734-29759			E:T9I,M:Q19E,M:A63T,N:P13L,N:R203K,N:G204R,N:S413R,ORF1a:S135R,ORF1a:T842I,ORF1a:G1307S,ORF1a:L3027F,ORF1a:T3090I,ORF1a:L3201F,ORF1a:T3255I,ORF1a:P3395H,ORF1b:P314L,ORF1b:R1315C,ORF1b:I1566V,ORF1b:T2163I,ORF3a:G44E,ORF3a:T223I,ORF6:D61L,ORF8:Q27*,ORF9b:P10S,S:T19I,S:A27S,S:G142D,S:V213G,S:G339D,S:S371F,S:S373P,S:S375F,S:T376A,S:D405N,S:R408S,S:K417N,S:N440K,S:S477N,S:T478K,S:E484A,S:Q493R,S:D614G,S:H655Y,S:N679K,S:P681H,S:N764K,S:D796Y,S:Q954H,S:N969K	N:E31-,N:R32-,N:S33-,ORF1a:S3675-,ORF1a:G3676-,ORF1a:F3677-,ORF9b:E27-,ORF9b:N28-,ORF9b:A29-,S:L24-,S:P25-,S:P26-			G25523A|25E,C27972T|20I	C44T,T24892C	0	2	2	4			ORF3a:G44E,ORF8:Q27*	0	0	2	2	22582-22623,23049-23089,26606-26639,28463-28513	internal_16e4	C44T,C9866T,T24892C,G25523A,C27972T		ORF1a:L3201F,ORF3a:G44E,ORF8:Q27*		internal_16e4	C44T,C9866T,T24892C,G25523A,C27972T		ORF1a:L3201F,ORF3a:G44E,ORF8:Q27*		N/A	N/A	N/A	N/A	N/A	N/A	N/A	N/A	N/A	N/A	S:340-354,S:496-509,M:28-39,N:64-80,ORF9b:61-77		3000	0	good	168	10	0	good	0	24	2	8.333333	good	10		0	good	0		0		0	0	good		0	0	good	0
5992	EPI_ISL_11830246	21L	21L (BA.2)	Omicron	21L	BA.2.37	BA.2.37	6.250000	good	69	53	0	0	81	0	48	12	0	28	88856	43	29842	0.9938467712269672	E:1,M:1,N:1,ORF1a:0.9959100204498977,ORF1b:1,ORF3a:1,ORF6:1,ORF7a:1,ORF7b:1,ORF8:1,ORF9b:1,S:0.9921507064364207	false	C44T,C241T,T670G,C823T,C3037T,G4184A,C4321T,G4527A,C9344T,A9424G,C9534T,C9866T,C10029T,C10198T,G10447A,C10449A,C12880T,C13342T,C14408T,C15714T,C16887T,C17410T,A18163G,C19955T,A20055G,C21618T,G21987A,T22200G,G22578A,C22674T,T22679C,C22686T,A22688G,G22775A,A22786C,G22813T,T22882G,G22992A,C22995A,A23013C,A23040G,A23403G,C23525T,T23599G,C23604A,C23854A,G23948T,C24198T,A24424T,T24469A,C25000T,C25416T,C25584T,C26060T,C26270T,C26577G,G26709A,C26858T,A27259C,G27382C,A27383T,T27384C,C27807T,A28271T,C28311T,G28881A,G28882A,G28883C,A29510C	11288-11296,21633-21641,28362-28370,29734-29759			E:T9I,M:Q19E,M:A63T,N:P13L,N:R203K,N:G204R,N:S413R,ORF1a:S135R,ORF1a:G1307S,ORF1a:R1421K,ORF1a:L3027F,ORF1a:T3090I,ORF1a:L3201F,ORF1a:T3255I,ORF1a:P3395H,ORF1b:P314L,ORF1b:R1315C,ORF1b:I1566V,ORF1b:T2163I,ORF3a:T223I,ORF6:D61L,ORF9b:P10S,S:T19I,S:A27S,S:G142D,S:V213G,S:G339D,S:S371F,S:S373P,S:S375F,S:T376A,S:D405N,S:R408S,S:K417N,S:N440K,S:S477N,S:T478K,S:E484A,S:Q493R,S:D614G,S:H655Y,S:N679K,S:P681H,S:N764K,S:D796Y,S:A879V,S:Q954H,S:N969K	N:E31-,N:R32-,N:S33-,ORF1a:S3675-,ORF1a:G3676-,ORF1a:F3677-,ORF9b:E27-,ORF9b:N28-,ORF9b:A29-,S:L24-,S:P25-,S:P26-		T2790C	C823T|25B	C44T,C13342T,C16887T,C24198T	1	1	4	6	ORF1a:I842T		S:A879V	1	0	1	2	10603-10656,23049-23075	internal_16e4	C44T,C823T,T2790C,G4527A,C9866T,C13342T,C16887T,C24198T,C25416T		ORF1a:I842T,ORF1a:R1421K,ORF1a:L3201F,S:A879V		BA.2.37	C44T,C823T,T2790C,C13342T,C16887T,C24198T		ORF1a:I842T,S:A879V		N/A	N/A	N/A	N/A	N/A	N/A	N/A	N/A	N/A	N/A	ORF1a:3447-3464,S:496-505		3000	0	good	81	10	0	good	0	24	6	25	good	14		0	good	0		0		0	0	good		0	0	good	0
5998	EPI_ISL_11825980	21J	21J (Delta)	Delta	21J	B.1.617.2	B.1.617.2	320.248179	bad	33	13	0	0	4131	0	31	4	0	1335	84759	39	29732	0.854864060462161	E:1,M:0.905829596412556,N:0.8333333333333334,ORF1a:0.9197909566007726,ORF1b:0.8004451038575667,ORF3a:0.8043478260869565,ORF6:1,ORF7a:0.4016393442622951,ORF7b:0.75,ORF8:1,ORF9b:1,S:0.8312401883830455	false	G495T,G2742T,A2748G,C3037T,G4181T,G6271A,C6402T,G7070T,C7124T,G7145T,G7160T,G7213T,G8432T,C8986T,G9053T,C9891T,A11201G,A11332G,C14408T,G15451A,C16466T,C19220T,C21618G,A23403G,C23604G,C24252A,G24410A,C25469T,T26767C,C27874T,A28461G,C29025T,G29402T	22029-22034,28248-28253,28271			M:I82T,N:D63G,N:A251V,N:D377Y,ORF1a:R77L,ORF1a:G826V,ORF1a:D828G,ORF1a:A1306S,ORF1a:P2046L,ORF1a:G2269C,ORF1a:P2287S,ORF1a:G2294C,ORF1a:D2299Y,ORF1a:W2316C,ORF1a:E2723*,ORF1a:V2930L,ORF1a:A3209V,ORF1a:T3646A,ORF1b:P314L,ORF1b:G662S,ORF1b:P1000L,ORF1b:A1918V,ORF3a:S26L,ORF7b:T40I,ORF9b:T60A,S:T19R,S:R158G,S:D614G,S:P681R,S:P897Q,S:D950N	ORF8:D119-,ORF8:F120-,S:E156-,S:F157-		T10029C,A21987G	C9891T|21I&21A	G495T,G2742T,A2748G,G6271A,G7070T,G7145T,G7160T,G7213T,G8432T,C24252A,C29025T	2	1	11	14	ORF1a:I3255T,S:D142G		N:A251V,ORF1a:R77L,ORF1a:G826V,ORF1a:D828G,ORF1a:G2269C,ORF1a:G2294C,ORF1a:D2299Y,ORF1a:W2316C,ORF1a:E2723*,ORF1a:A3209V,S:P897Q	2	0	11	13	95-330,2704-2707,2727-2730,5124-5126,5130,5151-5155,5176-5194,5207-5229,5261-5277,5952-6170,6922-6962,8515-8700,8713-8787,8801-8826,8839-8893,9266-9483,13394-13606,14921-15169,16205-16426,19294-19551,19935-20030,20032-20247,20255-20298,20301-20315,20320-20342,20355-20413,20450-20471,21204-21206,21213-21217,21220-21312,21327,21331-21347,21396-21401,21415-21422,21443-21551,21733-21971,22340-22523,22899-23096,23109-23125,25990-26046,26101-26203,26908,26914-26918,26926-26935,26982-26987,26994-27013,27015-27027,27528-27738,27751-27786,28780-28985,29687-29720	NODE_0000884	G495T,G2742T,A2748G,G6271A,G7070T,G7145T,G7160T,G7213T,G8432T,G9053T,C9891T,T10029C,A21987G,C24252A,C29025T		N:A251V,ORF1a:R77L,ORF1a:G826V,ORF1a:D828G,ORF1a:G2269C,ORF1a:G2294C,ORF1a:D2299Y,ORF1a:W2316C,ORF1a:E2723*,ORF1a:V2930L,ORF1a:A3209V,ORF1a:I3255T,S:D142G,S:P897Q		NODE_0000861	G495T,G2742T,A2748G,G4181T,G6271A,C6402T,G7070T,C7124T,G7145T,G7160T,G7213T,G8432T,C8986T,G9053T,C9891T,A11201G,A11332G,G15451A,C16466T,C19220T,A21987G,C24252A,C27874T,C29025T	28248-28253	N:A251V,ORF1a:R77L,ORF1a:G826V,ORF1a:D828G,ORF1a:A1306S,ORF1a:P2046L,ORF1a:G2269C,ORF1a:P2287S,ORF1a:G2294C,ORF1a:D2299Y,ORF1a:W2316C,ORF1a:E2723*,ORF1a:V2930L,ORF1a:A3209V,ORF1a:T3646A,ORF1b:G662S,ORF1b:P1000L,ORF1b:A1918V,ORF7b:T40I,S:D142G,S:P897Q	ORF8:D119-,ORF8:F120-	N/A	N/A	N/A	N/A	N/A	N/A	N/A	N/A	N/A	N/A	ORF1a:1-22,ORF1a:813-814,ORF1a:821-822,ORF1a:1620-1622,ORF1a:1629-1630,ORF1a:1638-1643,ORF1a:1648-1655,ORF1a:1666-1671,ORF1a:1896-1969,ORF1a:2219-2233,ORF1a:2751-2812,ORF1a:2817-2841,ORF1a:2846-2854,ORF1a:2858-2876,ORF1a:3001-3073,ORF1a:4377-4401,ORF1b:1-47,ORF1b:485-568,ORF1b:913-987,ORF1b:1943-2028,ORF1b:2157-2260,ORF1b:2263-2283,ORF1b:2285-2292,ORF1b:2296-2316,ORF1b:2328-2335,ORF1b:2579-2580,ORF1b:2583-2615,ORF1b:2622-2627,ORF1b:2643-2645,ORF1b:2650-2652,ORF1b:2659-2695,S:58-137,S:260-321,S:446-512,S:516-521,ORF3a:200-218,ORF3a:237-271,M:129,M:131-132,M:135-138,M:154-155,M:158-169,ORF7a:46-115,ORF7a:120-122,ORF7b:1-11,N:169-238		3000	141.888889	bad	4131	10	0	good	0	24	19	79.166667	mediocre	27		0	good	0		0		0	0	good	ORF1a:2722	1	75	mediocre	0
6004	EPI_ISL_11817367	21L	21L (BA.2)	Omicron	21L	BA.2.10	BA.2.10	0.092236	good	68	53	0	0	382	0	51	12	0	127	88505	55	29836	0.9831789452563288	E:1,M:1,N:1,ORF1a:0.9920472619859123,ORF1b:1,ORF3a:1,ORF6:1,ORF7a:1,ORF7b:0.5227272727272727,ORF8:0.4180327868852459,ORF9b:1,S:1	false	C241T,T670G,C2790T,C3037T,G4184A,C4321T,C9344T,A9424G,C9534T,C9866T,C10029T,C10198T,G10447A,C10449A,C12880T,C14408T,C15714T,T16342C,C17410T,A18163G,C19955T,A20055G,C21618T,G21987A,T22200G,G22578A,C22674T,T22679C,C22686T,A22688G,G22775A,A22786C,G22813T,T22882G,G22992A,C22995A,A23013C,A23040G,A23055G,A23063T,T23075C,A23403G,C23525T,T23599G,C23604A,C23854A,G23948T,A24424T,T24469A,C25000T,C25584T,C26060T,C26270T,C26577G,G26709A,C26858T,A27259C,A27372T,G27382C,A27383T,T27384C,C27807T,A28271T,C28311T,G28881A,G28882A,G28883C,A29510C	11288-11296,21633-21641,28362-28370,29734-29759			E:T9I,M:Q19E,M:A63T,N:P13L,N:R203K,N:G204R,N:S413R,ORF1a:S135R,ORF1a:T842I,ORF1a:G1307S,ORF1a:L3027F,ORF1a:T3090I,ORF1a:L3201F,ORF1a:T3255I,ORF1a:P3395H,ORF1b:P314L,ORF1b:S959P,ORF1b:R1315C,ORF1b:I1566V,ORF1b:T2163I,ORF3a:T223I,ORF6:D61L,ORF9b:P10S,S:T19I,S:A27S,S:G142D,S:V213G,S:G339D,S:S371F,S:S373P,S:S375F,S:T376A,S:D405N,S:R408S,S:K417N,S:N440K,S:S477N,S:T478K,S:E484A,S:Q493R,S:Q498R,S:N501Y,S:Y505H,S:D614G,S:H655Y,S:N679K,S:P681H,S:N764K,S:D796Y,S:Q954H,S:N969K	N:E31-,N:R32-,N:S33-,ORF1a:S3675-,ORF1a:G3676-,ORF1a:F3677-,ORF9b:E27-,ORF9b:N28-,ORF9b:A29-,S:L24-,S:P25-,S:P26-				A27372T	0	0	1	1				0	0	0	0	4403-4505,27826-28104	internal_16e4	C9866T,T16342C,A27372T		ORF1a:L3201F,ORF1b:S959P		NODE_0001052	A27372T				N/A	N/A	N/A	N/A	N/A	N/A	N/A	N/A	N/A	N/A	ORF1a:1380-1414,ORF7b:24-44,ORF8:1-71		3000	3.037037	good	382	10	0	good	0	24	-7	0	good	1		0	good	0		0		0	0	good		0	0	good	0
6002	EPI_ISL_11825940	21J	21J (Delta)	Delta	21J	B.1.617.2	B.1.617.2	320.248179	bad	33	13	0	0	4131	0	31	4	0	1335	84759	39	29732	0.854864060462161	E:1,M:0.905829596412556,N:0.8333333333333334,ORF1a:0.9197909566007726,ORF1b:0.8004451038575667,ORF3a:0.8043478260869565,ORF6:1,ORF7a:0.4016393442622951,ORF7b:0.75,ORF8:1,ORF9b:1,S:0.8312401883830455	false	G495T,G2742T,A2748G,C3037T,G4181T,G6271A,C6402T,G7070T,C7124T,G7145T,G7160T,G7213T,G8432T,C8986T,G9053T,C9891T,A11201G,A11332G,C14408T,G15451A,C16466T,C19220T,C21618G,A23403G,C23604G,C24252A,G24410A,C25469T,T26767C,C27874T,A28461G,C29025T,G29402T	22029-22034,28248-28253,28271			M:I82T,N:D63G,N:A251V,N:D377Y,ORF1a:R77L,ORF1a:G826V,ORF1a:D828G,ORF1a:A1306S,ORF1a:P2046L,ORF1a:G2269C,ORF1a:P2287S,ORF1a:G2294C,ORF1a:D2299Y,ORF1a:W2316C,ORF1a:E2723*,ORF1a:V2930L,ORF1a:A3209V,ORF1a:T3646A,ORF1b:P314L,ORF1b:G662S,ORF1b:P1000L,ORF1b:A1918V,ORF3a:S26L,ORF7b:T40I,ORF9b:T60A,S:T19R,S:R158G,S:D614G,S:P681R,S:P897Q,S:D950N	ORF8:D119-,ORF8:F120-,S:E156-,S:F157-		T10029C,A21987G	C9891T|21I&21A	G495T,G2742T,A2748G,G6271A,G7070T,G7145T,G7160T,G7213T,G8432T,C24252A,C29025T	2	1	11	14	ORF1a:I3255T,S:D142G		N:A251V,ORF1a:R77L,ORF1a:G826V,ORF1a:D828G,ORF1a:G2269C,ORF1a:G2294C,ORF1a:D2299Y,ORF1a:W2316C,ORF1a:E2723*,ORF1a:A3209V,S:P897Q	2	0	11	13	95-330,2704-2707,2727-2730,5124-5126,5130,5151-5155,5176-5194,5207-5229,5261-5277,5952-6170,6922-6962,8515-8700,8713-8787,8801-8826,8839-8893,9266-9483,13394-13606,14921-15169,16205-16426,19294-19551,19935-20030,20032-20247,20255-20298,20301-20315,20320-20342,20355-20413,20450-20471,21204-21206,21213-21217,21220-21312,21327,21331-21347,21396-21401,21415-21422,21443-21551,21733-21971,22340-22523,22899-23096,23109-23125,25990-26046,26101-26203,26908,26914-26918,26926-26935,26982-26987,26994-27013,27015-27027,27528-27738,27751-27786,28780-28985,29687-29720	NODE_0000884	G495T,G2742T,A2748G,G6271A,G7070T,G7145T,G7160T,G7213T,G8432T,G9053T,C9891T,T10029C,A21987G,C24252A,C29025T		N:A251V,ORF1a:R77L,ORF1a:G826V,ORF1a:D828G,ORF1a:G2269C,ORF1a:G2294C,ORF1a:D2299Y,ORF1a:W2316C,ORF1a:E2723*,ORF1a:V2930L,ORF1a:A3209V,ORF1a:I3255T,S:D142G,S:P897Q		NODE_0000861	G495T,G2742T,A2748G,G4181T,G6271A,C6402T,G7070T,C7124T,G7145T,G7160T,G7213T,G8432T,C8986T,G9053T,C9891T,A11201G,A11332G,G15451A,C16466T,C19220T,A21987G,C24252A,C27874T,C29025T	28248-28253	N:A251V,ORF1a:R77L,ORF1a:G826V,ORF1a:D828G,ORF1a:A1306S,ORF1a:P2046L,ORF1a:G2269C,ORF1a:P2287S,ORF1a:G2294C,ORF1a:D2299Y,ORF1a:W2316C,ORF1a:E2723*,ORF1a:V2930L,ORF1a:A3209V,ORF1a:T3646A,ORF1b:G662S,ORF1b:P1000L,ORF1b:A1918V,ORF7b:T40I,S:D142G,S:P897Q	ORF8:D119-,ORF8:F120-	N/A	N/A	N/A	N/A	N/A	N/A	N/A	N/A	N/A	N/A	ORF1a:1-22,ORF1a:813-814,ORF1a:821-822,ORF1a:1620-1622,ORF1a:1629-1630,ORF1a:1638-1643,ORF1a:1648-1655,ORF1a:1666-1671,ORF1a:1896-1969,ORF1a:2219-2233,ORF1a:2751-2812,ORF1a:2817-2841,ORF1a:2846-2854,ORF1a:2858-2876,ORF1a:3001-3073,ORF1a:4377-4401,ORF1b:1-47,ORF1b:485-568,ORF1b:913-987,ORF1b:1943-2028,ORF1b:2157-2260,ORF1b:2263-2283,ORF1b:2285-2292,ORF1b:2296-2316,ORF1b:2328-2335,ORF1b:2579-2580,ORF1b:2583-2615,ORF1b:2622-2627,ORF1b:2643-2645,ORF1b:2650-2652,ORF1b:2659-2695,S:58-137,S:260-321,S:446-512,S:516-521,ORF3a:200-218,ORF3a:237-271,M:129,M:131-132,M:135-138,M:154-155,M:158-169,ORF7a:46-115,ORF7a:120-122,ORF7b:1-11,N:169-238		3000	141.888889	bad	4131	10	0	good	0	24	19	79.166667	mediocre	27		0	good	0		0		0	0	good	ORF1a:2722	1	75	mediocre	0
6001	EPI_ISL_11825952	21I	21I (Delta)	Delta	21I	B.1.617.2	B.1.617.2	169.837092	bad	33	161	0	0	1868	0	18	4	0	600	86962	37	29872	0.9352907735009865	E:1,M:1,N:0.8976190476190476,ORF1a:0.9366053169734151,ORF1b:0.9636498516320475,ORF3a:1,ORF6:1,ORF7a:0.3770491803278688,ORF7b:0.75,ORF8:1,ORF9b:1,S:0.9270015698587127	false	C3037T,T3115C,C5184T,A5584G,A6616G,C9891T,G10642T,T11418C,C11514T,C13019T,C14408T,G15451A,C16466T,C16954T,A18333G,C20178T,G20679T,C21618G,T21670C,C21928T,C22227T,A23403G,C23604G,G24410A,C24766T,C25469T,T26767C,A28461G,G28881T,G29744T,G29747A,G29794T,C29837G	22029-22034,28248-28253,28271,29662-29663,29694-29723,29730-29741,29750-29781,29785-29789,29797-29835,29841-29868			M:I82T,N:D63G,N:R203M,ORF1a:P1640L,ORF1a:A3209V,ORF1a:V3718A,ORF1a:T3750I,ORF1b:P314L,ORF1b:G662S,ORF1b:P1000L,ORF3a:S26L,ORF9b:T60A,S:T19R,S:R158G,S:A222V,S:D614G,S:P681R,S:D950N	ORF8:D119-,ORF8:F120-,S:E156-,S:F157-		A21987G,T29742G	C20178T|25C	T3115C,A6616G,G10642T,C16954T,A18333G,G20679T,T21670C,C21928T,C24766T,G29744T,G29747A,G29794T,C29837G	2	1	13	16	S:D142G			1	0	0	1	77-133,147-148,191,203-265,270-272,280-642,7111-7308,8690-8700,8860-8881,9266-9486,13436-13445,13488-13494,15048-15050,15052-15058,15075-15118,15134-15135,16205-16424,22432-22433,22439-22442,22444-22475,22492-22493,22495-22505,22897-23096,23109-23122,27532-27787,29031,29036-29040,29067-29068,29076-29078,29380,29383-29397,29400-29484,29489	NODE_0000872	T3115C,A5584G,A6616G,G10642T,C13019T,C16954T,A18333G,C20178T,G20679T,T21670C,C21928T,A21987G,C24766T,T29742G,G29744T,G29747A,G29794T,C29837G	29662-29663,29694-29723,29730-29741,29750-29781,29785-29789,29797-29835,29841-29868	S:D142G		NODE_0000861	T3115C,C5184T,A5584G,A6616G,C9891T,G10642T,T11418C,C11514T,C13019T,G15451A,C16466T,C16954T,A18333G,C20178T,G20679T,T21670C,C21928T,A21987G,C22227T,C24766T,T29742G,G29744T,G29747A,G29794T,C29837G	28248-28253,29662-29663,29694-29723,29730-29741,29750-29781,29785-29789,29797-29835,29841-29868	ORF1a:P1640L,ORF1a:A3209V,ORF1a:V3718A,ORF1a:T3750I,ORF1b:G662S,ORF1b:P1000L,S:D142G,S:A222V	ORF8:D119-,ORF8:F120-	N/A	N/A	N/A	N/A	N/A	N/A	N/A	N/A	N/A	N/A	ORF1a:2-3,ORF1a:6-126,ORF1a:2282-2348,ORF1a:2809-2812,ORF1a:2866-2872,ORF1a:3001-3074,ORF1a:4391-4394,ORF1b:8-9,ORF1b:527-531,ORF1b:536-551,ORF1b:556,ORF1b:913-986,S:290-291,S:293-305,S:310-315,S:446-512,S:516-520,ORF7a:47-122,ORF7b:1-11,N:253,N:255-256,N:265,N:268-269,N:369-404,N:406		3000	58.074074	mediocre	1868	10	0	good	0	24	28	116.666667	bad	36		0	good	0		0		0	0	good		0	0	good	0
6005	EPI_ISL_11811841	21A	21A (Delta)	Delta	21A	B.1.617.2	B.1.617.2	311.065075	bad	26	19	0	0	5062	0	25	6	0	1694	82465	429	29667	0.8085141959000769	E:1,M:0.8475336322869955,N:1,ORF1a:0.818904794364917,ORF1b:0.8431008902077152,ORF3a:0.717391304347826,ORF6:1,ORF7a:1,ORF7b:1,ORF8:1,ORF9b:1,S:0.673469387755102	false	C1191T,C1267T,C3037T,C5184T,C6539T,C9891T,T11418C,T12946C,C14408T,G15451A,C16466T,A20262G,C20320T,C21618G,G21987A,A23403G,C23604G,G24410A,T26767C,T27638C,C27739T,C27752T,A28461G,G28881T,G29402T,G29427A	22029-22034,28090-28095,28248-28253,28271			M:I82T,N:D63G,N:R203M,N:D377Y,N:R385K,ORF1a:P309L,ORF1a:P1640L,ORF1a:H2092Y,ORF1a:A3209V,ORF1a:V3718A,ORF1b:P314L,ORF1b:G662S,ORF1b:P1000L,ORF1b:H2285Y,ORF7a:V82A,ORF7a:L116F,ORF7a:T120I,ORF8:K68E,ORF9b:T60A,S:T19R,S:G142D,S:R158G,S:D614G,S:P681R,S:D950N	ORF8:G66-,ORF8:S67-,ORF8:D119-,ORF8:F120-,S:E156-,S:F157-		T28690G			1	0	0	1	N:F139L		ORF8:K68E	1	0	1	2	3072-3250,4454-4632,5678-5835,6254-6433,7459-7650,8074-9228,11670-11844,13470-13624,15091-15235,15656-15848,18255-18848,19465-19637,22267-22432,22853-23029,24053-24228,24653-24848,24858-25624,27075-27176	NODE_0000861	C1191T,C1267T,C5184T,C6539T,C9891T,T11418C,T12946C,G15451A,C16466T,A20262G,C20320T,C27739T,G29427A	28090-28095,28248-28253	N:R385K,ORF1a:P309L,ORF1a:P1640L,ORF1a:H2092Y,ORF1a:A3209V,ORF1a:V3718A,ORF1b:G662S,ORF1b:P1000L,ORF1b:H2285Y,ORF7a:L116F,ORF8:K68E	ORF8:G66-,ORF8:S67-,ORF8:D119-,ORF8:F120-	NODE_0000861	C1191T,C1267T,C5184T,C6539T,C9891T,T11418C,T12946C,G15451A,C16466T,A20262G,C20320T,C27739T,G29427A	28090-28095,28248-28253	N:R385K,ORF1a:P309L,ORF1a:P1640L,ORF1a:H2092Y,ORF1a:A3209V,ORF1a:V3718A,ORF1b:G662S,ORF1b:P1000L,ORF1b:H2285Y,ORF7a:L116F,ORF8:K68E	ORF8:G66-,ORF8:S67-,ORF8:D119-,ORF8:F120-	N/A	N/A	N/A	N/A	N/A	N/A	N/A	N/A	N/A	N/A	ORF1a:55,ORF1a:936-995,ORF1a:1397-1456,ORF1a:1805-1857,ORF1a:1997-2056,ORF1a:2399-2462,ORF1a:2603-2988,ORF1a:3802-3860,ORF1b:2-53,ORF1b:542-590,ORF1b:730-794,ORF1b:1596-1794,ORF1b:2000-2057,S:235-290,S:431-489,S:831-889,S:1031-1096,S:1099-1274,ORF3a:1-78,M:185-218		3000	176.370370	bad	5062	10	0	good	0	24	-1	0	good	7		0	good	0		0		0	0	good		0	0	good	0
5995	EPI_ISL_12278913	20A	20A		20A	B.1.617	B.1.617	1953.789438	bad	15	7	0	0	11975	0	12	2	0	3969	77034	32	29732	0.5927833327759756	E:1,M:0.8026905829596412,N:0.4595238095238095,ORF1a:0.5835037491479209,ORF1b:0.6149851632047477,ORF3a:0.4855072463768116,ORF6:1,ORF7a:0.3442622950819672,ORF7b:0.2727272727272727,ORF8:0.5901639344262295,ORF9b:1,S:0.5894819466248038	false	G2967T,G2990T,C3037T,C6402T,C10041T,A11201G,A11332G,C14408T,G15451A,A23403G,C23604G,G24410A,T25461C,C25469T,G25907T	28248-28253,28271			ORF1a:S901I,ORF1a:D909Y,ORF1a:P2046L,ORF1a:S3259L,ORF1a:T3646A,ORF1b:P314L,ORF1b:G662S,ORF3a:S26L,ORF3a:G172V,S:D614G,S:P681R,S:D950N	ORF8:D119-,ORF8:F120-			C6402T|21J,A11201G|21J&21B,A11332G|21J,G15451A|21J&23A&21I&23F&23D&23B&22D&21A&22F&23C&23E&23H&rec&25B&23G&24D,G24410A|21J&21I&21A&21H,G25907T|20G	G2967T,G2990T,C10041T,T25461C	0	6	4	10	S:R19T		ORF1a:S901I,ORF1a:D909Y,ORF1a:P2046L,ORF1a:S3259L,ORF1a:T3646A,ORF1b:G662S,ORF3a:G172V,S:D950N	1	0	8	9	77-154,168-330,1055-1058,1332-1346,1355-1356,1359-1473,1487-1490,1494-1497,1501-1575,1624-1628,1635,1641-1806,1820-1861,1898-1943,1962-2094,2284,2335,2359,2373-2386,2568,2578-2794,2798-2834,3263,3532-3601,3604-3674,3680-3689,3703,3800-3839,3843-3884,3892-4048,4078-4095,4273-4281,4283,4332-4334,4377-4378,4389-4399,4412-4428,4451-4455,4458-4526,4534-4665,4697-4934,4968-4994,4997-5060,5073-5194,5204-5229,5261-5291,5311-5335,5346-5570,5619-5620,5672,5705-5721,5729-5871,5951-6167,6550-6846,6864-6895,6909-6926,6936-7035,7059-7092,7111-7198,7201-7254,7269-7311,7801-7802,7805-7808,7867-7902,8402-8405,8428-8434,8654-8655,8687-8893,8915-8953,8983-9204,9227-9244,9266-9312,9325-9486,9503-9572,9641-9776,9790-9810,9865-10038,10455-10464,10496-10515,10528-10529,10534-10546,10559-10631,10640,10646,10648-10664,10756-10857,10872-10957,11396-11571,11753-11760,11785-11786,12482-12586,12600-12717,13398-13606,14920-14954,14967-15171,16205-16424,16446-16474,16504-16512,16527-16748,16792-16795,16834-16851,16863-16954,16968-17033,17044-17067,17753-17787,17797-17800,17813-17895,17909-17975,19022-19040,19054-19183,19190-19218,19233-19273,19298-19303,19316-19597,19612-19625,19638-19737,19753-19777,19791-19847,19871-19872,19890-19910,19929-19984,19993-20180,20188-20189,20201-20230,20249-20302,20316-20328,20339-20452,20465-20472,20498-20502,20551-20696,20698-20772,20786,21013-21014,21162-21168,21182-21265,21269-21551,21698-21704,21719-21724,21728-21733,21742-21999,22039-22158,22166-22276,22306-22314,22341-22380,22393-22523,22645-22651,22897-23128,23838-23915,23932-23956,23970-24018,24031-24081,24102-24105,24444-24497,24502,24509-24524,24538-24627,24640-24677,25072-25269,25276-25278,25661-25799,25813-25903,25990-26004,26018-26161,26176-26204,26909-27040,27520-27748,27752-27759,27762-27784,27811-27832,27842-27867,27877-27913,27927-28005,28016-28017,28026-28028,28042-28077,28773-28776,28778-28846,28860-28884,28897-28985,29009-29040,29058-29355,29380-29665,29687-29720	NODE_0000778	G2967T,G2990T,C6402T,C10041T,A11201G,A11332G,G15451A,C23604G,G24410A,T25461C,C25469T,G25907T	28248-28253,28271	ORF1a:S901I,ORF1a:D909Y,ORF1a:P2046L,ORF1a:S3259L,ORF1a:T3646A,ORF1b:G662S,ORF3a:S26L,ORF3a:G172V,S:P681R,S:D950N	ORF8:D119-,ORF8:F120-	NODE_0000859	G2967T,G2990T,C6402T,C10041T,A11201G,A11332G,G15451A,G24410A,T25461C,C25469T,G25907T	28248-28253,28271	ORF1a:S901I,ORF1a:D909Y,ORF1a:P2046L,ORF1a:S3259L,ORF1a:T3646A,ORF1b:G662S,ORF3a:S26L,ORF3a:G172V,S:R19T,S:D950N	ORF8:D119-,ORF8:F120-	N/A	N/A	N/A	N/A	N/A	N/A	N/A	N/A	N/A	N/A	ORF1a:1-22,ORF1a:264-265,ORF1a:356-361,ORF1a:364-403,ORF1a:408-411,ORF1a:413-437,ORF1a:453-455,ORF1a:457,ORF1a:459-514,ORF1a:519-532,ORF1a:545-560,ORF1a:566-610,ORF1a:673,ORF1a:703-707,ORF1a:768,ORF1a:771-843,ORF1a:845-857,ORF1a:1000,ORF1a:1089-1137,ORF1a:1139-1142,ORF1a:1179-1207,ORF1a:1209-1261,ORF1a:1272-1277,ORF1a:1337-1340,ORF1a:1356-1357,ORF1a:1371,ORF1a:1375-1378,ORF1a:1383-1388,ORF1a:1396-1421,ORF1a:1423-1467,ORF1a:1478-1557,ORF1a:1568-1599,ORF1a:1603-1643,ORF1a:1647-1655,ORF1a:1666-1676,ORF1a:1683-1690,ORF1a:1694-1769,ORF1a:1785,ORF1a:1803,ORF1a:1814-1819,ORF1a:1822-1869,ORF1a:1896-1968,ORF1a:2096-2194,ORF1a:2200-2210,ORF1a:2215-2221,ORF1a:2224-2257,ORF1a:2265-2276,ORF1a:2282-2311,ORF1a:2313-2330,ORF1a:2335-2349,ORF1a:2513-2515,ORF1a:2535-2546,ORF1a:2713-2714,ORF1a:2721-2723,ORF1a:2797,ORF1a:2808-2876,ORF1a:2884-2896,ORF1a:2907-2980,ORF1a:2988-2993,ORF1a:3001-3016,ORF1a:3021-3074,ORF1a:3080-3103,ORF1a:3126-3171,ORF1a:3175-3182,ORF1a:3201-3258,ORF1a:3397-3400,ORF1a:3411-3417,ORF1a:3422-3427,ORF1a:3432-3456,ORF1a:3459,ORF1a:3461-3467,ORF1a:3498-3531,ORF1a:3536-3564,ORF1a:3711-3769,ORF1a:3830-3832,ORF1a:3841,ORF1a:4073-4107,ORF1a:4112-4151,ORF1a:4378-4401,ORF1b:1-47,ORF1b:485-496,ORF1b:500-568,ORF1b:913-986,ORF1b:993-1003,ORF1b:1013-1015,ORF1b:1020-1094,ORF1b:1109-1110,ORF1b:1123-1128,ORF1b:1133-1163,ORF1b:1167-1189,ORF1b:1193-1200,ORF1b:1429-1440,ORF1b:1444-1445,ORF1b:1449-1476,ORF1b:1481-1503,ORF1b:1852-1858,ORF1b:1863-1906,ORF1b:1908-1917,ORF1b:1923-1936,ORF1b:1944-1946,ORF1b:1950-2044,ORF1b:2049-2053,ORF1b:2058-2090,ORF1b:2096-2104,ORF1b:2109-2127,ORF1b:2135,ORF1b:2141-2148,ORF1b:2155-2173,ORF1b:2176-2238,ORF1b:2241,ORF1b:2245-2255,ORF1b:2261-2279,ORF1b:2283-2287,ORF1b:2291-2329,ORF1b:2333-2335,ORF1b:2344-2345,ORF1b:2362-2435,ORF1b:2440,ORF1b:2516,ORF1b:2566-2567,ORF1b:2572-2695,S:46-48,S:53-54,S:56-57,S:61-146,S:160-199,S:202-238,S:248-251,S:260-273,S:277-321,S:361-363,S:446-522,S:759-785,S:790-798,S:803-819,S:823-840,S:847-848,S:961-980,S:983-988,S:992-1022,S:1027-1039,S:1171-1236,S:1239,ORF3a:90-136,ORF3a:141-171,ORF3a:200-204,ORF3a:209-257,ORF3a:262-271,M:130-173,ORF7a:43-122,ORF7b:1-10,ORF7b:19-26,ORF7b:29-38,ORF7b:41-44,ORF8:1-7,ORF8:12-38,ORF8:41-42,ORF8:45,ORF8:50-62,N:167-191,N:196-204,N:209-238,N:246-256,N:262-361,N:369-420		3000	432.407407	bad	11975	10	0	good	0	24	22	91.666667	mediocre	30		0	good	0		0		0	0	good		0	0	good	0
6003	EPI_ISL_11825705	21J	21J (Delta)	Delta	21J	B.1.617.2	B.1.617.2	658.235199	bad	23	13	11	1	5861	0	17	4	1	3052	83389	39	29841	0.8006554526301709	E:1,M:0.8161434977578476,N:0.5619047619047619,ORF1a:0.5857759600090888,ORF1b:0.7948813056379822,ORF3a:0.644927536231884,ORF6:1,ORF7a:0.38524590163934425,ORF7b:0.7272727272727273,ORF8:1,ORF9b:1,S:0.7912087912087912	false	C1191T,C3037T,G4181T,C5291A,C5315A,C10029T,A11201G,A11332G,T12946C,C14184T,C14408T,G15451A,C21618G,A23403G,C23604G,T24016C,G24410A,C25469T,G25907T,T26767C,C27874T,A28461G,G29742T	22029-22034,28248-28253,28271	9859:AAAAAGAAACA	ORF1a:3199-4401	M:I82T,N:D63G,ORF1a:P309L,ORF1a:A1306S,ORF1a:L1676I,ORF1a:Q1684K,ORF1b:P314L,ORF1b:G662S,ORF3a:S26L,ORF3a:G172V,ORF7b:T40I,ORF9b:T60A,S:T19R,S:R158G,S:D614G,S:P681R,S:D950N	ORF8:D119-,ORF8:F120-,S:E156-,S:F157-	ORF1a:3198:KKK	T6402C,T8986C,T19220C,A21987G	C1191T|21A,T12946C|21A,G25907T|20G	C5291A,C5315A,C14184T,T24016C	4	3	4	11	ORF1a:L2046P,ORF1b:V1918A,S:D142G		ORF1a:P309L,ORF1a:L1676I,ORF1a:Q1684K,ORF3a:G172V	3	0	4	7	76-154,168-330,333-340,2234-2242,2264-2498,2512-2624,2676-2696,2700-2707,2709-2726,2742-2785,4619-4627,4631-4634,4651-4666,4685-4750,4761-4763,4765-4884,4898-4971,4984-5032,5050-5060,5073-5077,5090-5121,5124-5130,5144-5163,5165-5194,5208-5210,5213-5224,5261-5265,6869-6947,6952-7042,7059-7092,7109-7191,7200-7308,8651-8655,8668-8893,9268-9312,9325-9483,10756-10857,10872-10992,13393-13606,14975-15000,15002-15028,15144,15169-15170,16204-16261,16278-16342,16358-16753,19298-19303,19316-19557,19935-19940,19943-19947,19952-19975,20052-20076,20090-20101,20106-20108,20172-20180,20185-20231,20253-20266,20279-20326,20341-20342,20355-20446,20461-20472,21163-21197,21211-21226,21233-21352,21365-21498,21512-21557,21591-21612,21728-21815,21829-21968,22346-22403,22410-22523,22897-23127,23843-23860,23874-23883,23885-23889,23891-23935,23949-23954,23970-23978,24033-24038,24057-24066,24069-24078,25668-25810,25812-25905,26037,26055-26057,26060-26068,26130-26161,26179,26908-26946,26953-27014,27026-27040,27528-27742,27752-27754,27756-27789,28778-28985,29009-29020,29038-29040,29059-29108,29126-29150,29166-29235,29249-29284,29289-29291,29299-29303,29330-29332,29341-29353,29379-29453,29473-29500,29837-29838	NODE_0000884	C1191T,C5291A,C5315A,T6402C,T8986C,T12946C,C14184T,T19220C,A21987G,T24016C,G25907T		ORF1a:P309L,ORF1a:L1676I,ORF1a:Q1684K,ORF1a:L2046P,ORF1b:V1918A,ORF3a:G172V,S:D142G		NODE_0000861	C1191T,G4181T,C5291A,C5315A,C10029T,A11201G,A11332G,T12946C,C14184T,G15451A,A21987G,T24016C,G25907T,C27874T	28248-28253	ORF1a:P309L,ORF1a:A1306S,ORF1a:L1676I,ORF1a:Q1684K,ORF1b:G662S,ORF3a:G172V,ORF7b:T40I,S:D142G	ORF8:D119-,ORF8:F120-	N/A	N/A	N/A	N/A	N/A	N/A	N/A	N/A	N/A	N/A	ORF1a:1-25,ORF1a:657-659,ORF1a:667-745,ORF1a:750-787,ORF1a:804-821,ORF1a:826-840,ORF1a:1452-1454,ORF1a:1456-1457,ORF1a:1463-1467,ORF1a:1474-1495,ORF1a:1499-1540,ORF1a:1545-1569,ORF1a:1574-1589,ORF1a:1596-1599,ORF1a:1603-1604,ORF1a:1609-1622,ORF1a:1627-1643,ORF1a:1648-1653,ORF1a:1666-1667,ORF1a:2202-2259,ORF1a:2265-2276,ORF1a:2282-2309,ORF1a:2312-2348,ORF1a:2796-2797,ORF1a:2801-2876,ORF1a:3001-3016,ORF1a:3021-3073,ORF1a:3199-4401,ORF1b:1-47,ORF1b:503-521,ORF1b:559,ORF1b:568,ORF1b:913-932,ORF1b:937-959,ORF1b:964-1096,ORF1b:1944-1946,ORF1b:1950-2030,ORF1b:2157-2160,ORF1b:2162-2170,ORF1b:2196-2203,ORF1b:2208-2212,ORF1b:2214,ORF1b:2236-2238,ORF1b:2240-2255,ORF1b:2262-2267,ORF1b:2271-2287,ORF1b:2292,ORF1b:2296-2327,ORF1b:2332-2335,ORF1b:2566-2577,ORF1b:2582-2587,ORF1b:2589-2629,ORF1b:2633-2677,ORF1b:2682-2696,S:10-17,S:56-85,S:90-136,S:262-281,S:283-321,S:446-522,S:761-766,S:771-791,S:796-798,S:803-806,S:824-826,S:832-839,ORF3a:93-171,ORF3a:215,ORF3a:222-226,ORF3a:246-257,ORF3a:263,M:129-142,M:144-164,M:168-173,ORF7a:46-117,ORF7a:120-122,ORF7b:1-12,N:169-238,N:246-249,N:256,N:263-279,N:285-293,N:298-321,N:326-337,N:339-340,N:342-344,N:353,N:356-360,N:369-394,N:400-409		3000	205.962963	bad	5861	10	0	good	0	24	32	133.333333	bad	40		0	good	0	ORF1a:3199-4401	1		0	75	mediocre		0	0	good	0
6007	EPI_ISL_11811839	20H	20H (Beta)	Beta	20H	B.1.351.3	B.1.351.3	0	good	30	18	0	0	131	0	20	6	0	45	88523	54	29667	0.9859545864963382	E:1,M:1,N:1,ORF1a:0.9900022722108611,ORF1b:1,ORF3a:1,ORF6:1,ORF7a:1,ORF7b:1,ORF8:1,ORF9b:1,S:0.9992150706436421	false	G174T,C241T,C1059T,A2692T,C3037T,A3207G,G5230T,C6402T,T7624C,A8052G,A10323G,G10396T,C10615T,C10726T,C14408T,A16687G,C21614T,A21801C,A22206G,G22813T,A23063T,A23403G,C23664T,C24026T,G25494C,G25563T,C25904T,C26456T,C28253T,C28887T	11288-11296,22283-22291			E:P71L,N:T205I,ORF1a:T265I,ORF1a:D981G,ORF1a:K1655N,ORF1a:P2046L,ORF1a:N2596S,ORF1a:K3353R,ORF1b:P314L,ORF1b:I1074V,ORF3a:Q57H,ORF3a:S171L,S:L18F,S:D80A,S:D215G,S:K417N,S:N501Y,S:D614G,S:A701V,S:L822F	ORF1a:S3675-,ORF1a:G3676-,ORF1a:F3677-,S:L241-,S:L242-,S:A243-				A3207G,C10726T,C24026T,G25494C	0	0	4	4			ORF1a:D981G,S:L822F	0	0	2	2	3072-3201,23012	NODE_0000855	A2692T,A3207G,C6402T,T7624C,A8052G,G10396T,C10615T,C10726T,A16687G,C21614T,C24026T,G25494C,C25904T	11288-11296	ORF1a:D981G,ORF1a:P2046L,ORF1a:N2596S,ORF1b:I1074V,ORF3a:S171L,S:L18F,S:L822F	ORF1a:S3675-,ORF1a:G3676-,ORF1a:F3677-	B.1.351.3	A3207G,C10726T,C24026T,G25494C		ORF1a:D981G,S:L822F		N/A	N/A	N/A	N/A	N/A	N/A	N/A	N/A	N/A	N/A	ORF1a:936-979,S:484		3000	0	good	131	10	0	good	0	24	-4	0	good	4		0	good	0		0		0	0	good		0	0	good	0
5999	EPI_ISL_11825979	21A	21A (Delta)	Delta	21A	B.1.617.2	B.1.617.2	1131.812154	bad	13	13	1	1	9109	0	13	4	0	3740	79962	40	29769	0.6895963615690733	E:1,M:0.6547085201793722,N:0.430952380952381,ORF1a:0.5371506475800955,ORF1b:0.7088278931750742,ORF3a:0.7608695652173914,ORF6:1,ORF7a:0.36885245901639346,ORF7b:0.6818181818181818,ORF8:1,ORF9b:1,S:0.6507064364207221	false	C3037T,G4181T,C6402T,C14408T,G15451A,A23403G,C23604G,G24410A,G24794T,C25469T,T26767C,A28461G,G29742T	22029-22034,28248-28253,28271	11095:T	ORF1a:3611-4401	M:I82T,N:D63G,ORF1a:A1306S,ORF1a:P2046L,ORF1b:P314L,ORF1b:G662S,ORF3a:S26L,ORF9b:T60A,S:R158G,S:D614G,S:P681R,S:D950N,S:A1078S	ORF8:D119-,ORF8:F120-,S:E156-,S:F157-		A21987G	G4181T|21J,C6402T|21J	G24794T	1	2	1	4	S:D142G		ORF1a:A1306S,ORF1a:P2046L,S:A1078S	1	0	3	4	55-154,168-332,1026-1063,1068-1078,1096-1097,1326-1388,1539-1574,1591-1814,1826-1837,1841-1868,1899-1917,1989-1991,2000-2016,2055-2066,2068-2110,2175-2183,2197-2198,2217-2218,2223-2228,2308-2309,2343-2344,2359-2370,2378-2384,2583-2586,2590-2640,2644-2648,2654-2679,2694-2700,2715-2825,3526-3778,4322-4399,4421-4428,4447-4636,4659-4666,4689-5229,5261-5291,5354-5357,5381-5386,5399-5401,5414-5434,5454-5456,5543-5546,5548-5554,5651-5655,5797-5863,5947-6175,6942-6943,6945-6947,6968-6983,7024-7026,7060-7092,7109-7311,8439-8444,8457-8461,8478-8479,8513-8515,8649-8896,8914-8941,8946,9078-9083,9223-9240,9266-9512,9641-9696,9712-9750,9870-9941,9950-9992,10002-10055,10068-10082,10756-10996,10998-11005,11561,13380,13386-13611,14920-15184,16204-16261,16278-16426,16445-16474,16688-16690,16695-16730,16859-16865,16956-16988,16995-17065,17781-17800,17803-17896,17925-17973,19297-19299,19314-19557,19569-19591,19929-19976,19992-20233,20256-20328,20341-20390,20406-20418,20433-20471,20525-20530,20556-20793,21165,21170-21362,21375-21666,21679-21681,21683-21968,21991-21998,22060-22061,22108-22110,22138-22162,22224-22232,22235-22324,22339-22523,22896-23095,23108-23129,23838-23915,23921-23955,23968-23991,24017-24018,24038-24048,24069-24078,24459-24627,24640-24670,24691-24692,25734,25738-25741,25990-26004,26018-26060,26067-26161,26176-26208,26913-27141,27528-27793,27809-27810,28773-28985,29008-29355,29381-29664,29687-29694,29697-29711,29744-29764	NODE_0000861	G4181T,C6402T,G15451A,A21987G,G24794T	28248-28253	ORF1a:A1306S,ORF1a:P2046L,ORF1b:G662S,S:D142G,S:A1078S	ORF8:D119-,ORF8:F120-	NODE_0000861	G4181T,C6402T,G15451A,A21987G,G24794T	28248-28253	ORF1a:A1306S,ORF1a:P2046L,ORF1b:G662S,S:D142G,S:A1078S	ORF8:D119-,ORF8:F120-	N/A	N/A	N/A	N/A	N/A	N/A	N/A	N/A	N/A	N/A	ORF1a:1-23,ORF1a:254-266,ORF1a:268-271,ORF1a:277-278,ORF1a:354-375,ORF1a:425-437,ORF1a:443-517,ORF1a:521-524,ORF1a:526-535,ORF1a:545-551,ORF1a:575-576,ORF1a:579-584,ORF1a:597-615,ORF1a:637-640,ORF1a:644-645,ORF1a:651,ORF1a:653-655,ORF1a:682,ORF1a:693,ORF1a:699-702,ORF1a:705-707,ORF1a:773-795,ORF1a:797-805,ORF1a:810-812,ORF1a:817-854,ORF1a:1088-1171,ORF1a:1353-1378,ORF1a:1386-1388,ORF1a:1394-1457,ORF1a:1465-1467,ORF1a:1475-1655,ORF1a:1666-1676,ORF1a:1697-1698,ORF1a:1706-1707,ORF1a:1712,ORF1a:1717-1723,ORF1a:1730-1731,ORF1a:1760-1763,ORF1a:1796-1797,ORF1a:1845-1866,ORF1a:1895-1970,ORF1a:2226-2228,ORF1a:2235-2240,ORF1a:2253-2254,ORF1a:2266-2276,ORF1a:2282-2349,ORF1a:2725-2727,ORF1a:2731-2732,ORF1a:2738,ORF1a:2750,ORF1a:2795-2877,ORF1a:2883-2892,ORF1a:2894,ORF1a:2938-2940,ORF1a:2986-2992,ORF1a:3001-3083,ORF1a:3126-3144,ORF1a:3150-3162,ORF1a:3202-3226,ORF1a:3229-3243,ORF1a:3246-3264,ORF1a:3268-3273,ORF1a:3498-3580,ORF1a:3611-4401,ORF1b:1-48,ORF1b:485-573,ORF1b:913-932,ORF1b:937-987,ORF1b:993-1003,ORF1b:1074-1075,ORF1b:1077-1088,ORF1b:1131-1133,ORF1b:1164-1174,ORF1b:1176-1200,ORF1b:1438-1477,ORF1b:1487-1502,ORF1b:1944,ORF1b:1950-2030,ORF1b:2035-2042,ORF1b:2155-2170,ORF1b:2175-2256,ORF1b:2263-2287,ORF1b:2292-2308,ORF1b:2314-2317,ORF1b:2322-2335,ORF1b:2353-2355,ORF1b:2364-2442,ORF1b:2566,ORF1b:2568-2632,ORF1b:2636-2696,S:1-35,S:40-136,S:144-146,S:166-167,S:182-183,S:192-200,S:221-254,S:260-321,S:445-511,S:516-523,S:759-785,S:787-798,S:802-810,S:819,S:826-829,S:836-839,S:966-1022,S:1027-1036,S:1043-1044,ORF3a:114,ORF3a:116-117,ORF3a:200-204,ORF3a:209-223,ORF3a:226-257,ORF3a:262-272,M:131-207,ORF7a:46-122,ORF7b:1-13,ORF7b:19,N:167-238,N:246-361,N:370-420		3000	326.259259	bad	9109	10	0	good	0	24	8	33.333333	mediocre	16		0	good	0	ORF1a:3611-4401	1		0	75	mediocre		0	0	good	0
6008	EPI_ISL_11811838	20H	20H (Beta)	Beta	20H	B.1.351	B.1.351	18.773008	good	30	18	0	0	886	0	24	6	0	299	87777	54	29670	0.9608066080326388	E:1,M:1,N:1,ORF1a:0.9638718473074301,ORF1b:0.9788575667655787,ORF3a:1,ORF6:1,ORF7a:1,ORF7b:1,ORF8:1,ORF9b:1,S:0.934850863422292	false	G174T,C241T,C1059T,C1076T,A2692T,C3037T,A3207G,C5100T,G5230T,A10323G,C13548T,C14408T,C18647T,C21364T,C21635A,A21801C,A22206G,G22813T,A23063T,A23403G,C23577T,C23664T,G25563T,C25904T,G25906T,C26456T,G27870T,C28253T,C28887T,C29358T	11288-11296,22283-22291			E:P71L,N:T205I,N:T362I,ORF1a:T265I,ORF1a:P271S,ORF1a:D981G,ORF1a:S1612L,ORF1a:K1655N,ORF1a:K3353R,ORF1b:P314L,ORF1b:P1727L,ORF1b:P2633S,ORF3a:Q57H,ORF3a:S171L,ORF3a:G172C,ORF7b:E39*,S:P25T,S:D80A,S:D215G,S:K417N,S:N501Y,S:D614G,S:A672V,S:A701V	ORF1a:S3675-,ORF1a:G3676-,ORF1a:F3677-,S:L241-,S:L242-,S:A243-		T21614C		C1076T,A3207G,C5100T,C13548T,C18647T,C21364T,C21635A,C23577T,G25906T,G27870T,C29358T	1	0	11	12	S:F18L		N:T362I,ORF1a:P271S,ORF1a:D981G,ORF1a:S1612L,ORF1b:P1727L,ORF1b:P2633S,ORF3a:G172C,ORF7b:E39*,S:P25T,S:A672V	1	0	10	11	3072-3201,8276-8619,18255-18422,23012,24053-24194,25281-25381	NODE_0000855	C1076T,A2692T,A3207G,C5100T,C13548T,C18647T,C21364T,C21635A,C23577T,C25904T,G25906T,G27870T,C29358T	11288-11296	N:T362I,ORF1a:P271S,ORF1a:D981G,ORF1a:S1612L,ORF1b:P1727L,ORF1b:P2633S,ORF3a:S171L,ORF3a:G172C,ORF7b:E39*,S:P25T,S:A672V	ORF1a:S3675-,ORF1a:G3676-,ORF1a:F3677-	NODE_0000855	C1076T,A2692T,A3207G,C5100T,C13548T,C18647T,C21364T,C21635A,C23577T,C25904T,G25906T,G27870T,C29358T	11288-11296	N:T362I,ORF1a:P271S,ORF1a:D981G,ORF1a:S1612L,ORF1b:P1727L,ORF1b:P2633S,ORF3a:S171L,ORF3a:G172C,ORF7b:E39*,S:P25T,S:A672V	ORF1a:S3675-,ORF1a:G3676-,ORF1a:F3677-	N/A	N/A	N/A	N/A	N/A	N/A	N/A	N/A	N/A	N/A	ORF1a:936-979,ORF1a:2671-2785,ORF1b:1596-1652,S:484,S:831-878,S:1240-1273		3000	21.703704	good	886	10	0	good	0	24	9	37.500000	mediocre	17		0	good	0		0		0	0	good		0	0	good	0
6006	EPI_ISL_11811840	20H	20H (Beta)	Beta	20H	B.1.351.3	B.1.351.3	0	good	31	18	0	0	111	0	21	6	0	38	88539	54	29667	0.9866234157107983	E:1,M:1,N:1,ORF1a:0.9913655987275619,ORF1b:1,ORF3a:1,ORF6:1,ORF7a:1,ORF7b:1,ORF8:1,ORF9b:1,S:1	false	G174T,C241T,C1059T,A2692T,C3037T,A3207G,G5230T,C6402T,T7624C,A8052G,A10323G,G10396T,C10615T,C10726T,C14408T,A16687G,C21614T,A21801C,A22206G,G22813T,G23012A,A23063T,A23403G,C23664T,C24026T,G25494C,G25563T,C25904T,C26456T,C28253T,C28887T	11288-11296,22283-22291			E:P71L,N:T205I,ORF1a:T265I,ORF1a:D981G,ORF1a:K1655N,ORF1a:P2046L,ORF1a:N2596S,ORF1a:K3353R,ORF1b:P314L,ORF1b:I1074V,ORF3a:Q57H,ORF3a:S171L,S:L18F,S:D80A,S:D215G,S:K417N,S:E484K,S:N501Y,S:D614G,S:A701V,S:L822F	ORF1a:S3675-,ORF1a:G3676-,ORF1a:F3677-,S:L241-,S:L242-,S:A243-				A3207G,C10726T,C24026T,G25494C	0	0	4	4			ORF1a:D981G,S:L822F	0	0	2	2	3072-3182	NODE_0000855	A2692T,A3207G,C6402T,T7624C,A8052G,G10396T,C10615T,C10726T,A16687G,C21614T,C24026T,G25494C,C25904T	11288-11296	ORF1a:D981G,ORF1a:P2046L,ORF1a:N2596S,ORF1b:I1074V,ORF3a:S171L,S:L18F,S:L822F	ORF1a:S3675-,ORF1a:G3676-,ORF1a:F3677-	B.1.351.3	A3207G,C10726T,C24026T,G25494C		ORF1a:D981G,S:L822F		N/A	N/A	N/A	N/A	N/A	N/A	N/A	N/A	N/A	N/A	ORF1a:936-973		3000	0	good	111	10	0	good	0	24	-4	0	good	4		0	good	0		0		0	0	good		0	0	good	0
6009	EPI_ISL_11811837	20H	20H (Beta)	Beta	20H	B.1.351	B.1.351	44.444444	mediocre	31	18	0	0	115	0	22	6	0	39	88535	54	29667	0.9864896498679062	E:1,M:1,N:1,ORF1a:0.9915928198136787,ORF1b:0.9992581602373887,ORF3a:1,ORF6:1,ORF7a:1,ORF7b:1,ORF8:1,ORF9b:1,S:1	false	G174T,C241T,C1059T,A2692T,C3037T,A3207G,C5100T,G5138T,G5230T,C6990T,A10323G,A10356G,C15180T,C17172T,T19341C,G19398T,C21637T,A21801C,A22206G,G22813T,G23012A,A23063T,A23403G,C23664T,G25563T,C25904T,C26456T,G27870T,C28253T,C28887T,C29358T	11288-11296,22283-22291			E:P71L,N:T205I,N:T362I,ORF1a:T265I,ORF1a:D981G,ORF1a:S1612L,ORF1a:D1625Y,ORF1a:K1655N,ORF1a:S2242F,ORF1a:K3353R,ORF1a:Y3364C,ORF1b:E1977D,ORF3a:Q57H,ORF3a:S171L,ORF7b:E39*,S:D80A,S:D215G,S:K417N,S:E484K,S:N501Y,S:D614G,S:A701V	ORF1a:S3675-,ORF1a:G3676-,ORF1a:F3677-,S:L241-,S:L242-,S:A243-		T14408C,T21614C		A3207G,C5100T,G5138T,C6990T,A10356G,C15180T,C17172T,T19341C,G19398T,C21637T,G27870T,C29358T	2	0	12	14	ORF1b:L314P,S:F18L		N:T362I,ORF1a:D981G,ORF1a:S1612L,ORF1a:D1625Y,ORF1a:S2242F,ORF1a:Y3364C,ORF1b:E1977D,ORF7b:E39*	2	0	8	10	8276-8386,18394-18397	NODE_0000855	A2692T,A3207G,C5100T,G5138T,C6990T,A10356G,T14408C,C15180T,C17172T,T19341C,G19398T,C21637T,C25904T,G27870T,C29358T	11288-11296	N:T362I,ORF1a:D981G,ORF1a:S1612L,ORF1a:D1625Y,ORF1a:S2242F,ORF1a:Y3364C,ORF1b:L314P,ORF1b:E1977D,ORF3a:S171L,ORF7b:E39*	ORF1a:S3675-,ORF1a:G3676-,ORF1a:F3677-	NODE_0000855	A2692T,A3207G,C5100T,G5138T,C6990T,A10356G,T14408C,C15180T,C17172T,T19341C,G19398T,C21637T,C25904T,G27870T,C29358T	11288-11296	N:T362I,ORF1a:D981G,ORF1a:S1612L,ORF1a:D1625Y,ORF1a:S2242F,ORF1a:Y3364C,ORF1b:L314P,ORF1b:E1977D,ORF3a:S171L,ORF7b:E39*	ORF1a:S3675-,ORF1a:G3676-,ORF1a:F3677-	N/A	N/A	N/A	N/A	N/A	N/A	N/A	N/A	N/A	N/A	ORF1a:2671-2707,ORF1b:1643-1644		3000	0	good	115	10	0	good	0	24	16	66.666667	mediocre	24		0	good	0		0		0	0	good		0	0	good	0
6010	EPI_ISL_11811836	20H	20H (Beta)	Beta	20H	B.1.351.3	B.1.351.3	2.419753	good	29	30	0	0	720	0	19	11	0	245	88033	54	29713	0.9677958733237468	E:1,M:1,N:1,ORF1a:0.9831856396273574,ORF1b:0.9788575667655787,ORF3a:0.8333333333333334,ORF6:1,ORF7a:1,ORF7b:0.9772727272727273,ORF8:1,ORF9b:1,S:0.9474097331240189	false	G174T,C241T,C1059T,A2692T,C3037T,G5230T,C6402T,C6548T,T7624C,A8052G,A10323G,G10396T,C10615T,C14408T,A16687G,C16708T,G18634T,C21614T,A21801C,A22206G,G22813T,A23063T,A23403G,C23664T,C25904T,C26456T,C28253T,C28887T,G29027T	11288-11296,22283-22291,27751-27762			E:P71L,N:T205I,N:A252S,ORF1a:T265I,ORF1a:K1655N,ORF1a:P2046L,ORF1a:N2596S,ORF1a:K3353R,ORF1b:P314L,ORF1b:I1074V,ORF1b:V1723L,ORF3a:S171L,S:L18F,S:D80A,S:D215G,S:K417N,S:N501Y,S:D614G,S:A701V	ORF1a:S3675-,ORF1a:G3676-,ORF1a:F3677-,ORF7a:T120-,ORF7a:E121-,ORF7a:*122-,ORF7b:M1-,ORF7b:I2-,S:L241-,S:L242-,S:A243-				C6548T,C16708T,G18634T,G29027T	0	0	4	4			N:A252S,ORF1b:V1723L	0	0	2	2	3072-3203,8302-8386,18255-18422,22903-22999,23012,25281-25381,25489-25624	NODE_0000855	A2692T,C6402T,C6548T,T7624C,A8052G,G10396T,C10615T,A16687G,C16708T,G18634T,C21614T,C25904T,G29027T	11288-11296,27751-27762	N:A252S,ORF1a:P2046L,ORF1a:N2596S,ORF1b:I1074V,ORF1b:V1723L,ORF3a:S171L,S:L18F	ORF1a:S3675-,ORF1a:G3676-,ORF1a:F3677-,ORF7a:T120-,ORF7a:E121-,ORF7a:*122-,ORF7b:M1-,ORF7b:I2-	B.1.351.3	C6548T,C16708T,G18634T,G29027T	27751-27762	N:A252S,ORF1b:V1723L	ORF7a:T120-,ORF7a:E121-,ORF7a:*122-,ORF7b:M1-,ORF7b:I2-	N/A	N/A	N/A	N/A	N/A	N/A	N/A	N/A	N/A	N/A	ORF1a:936-980,ORF1a:2679-2707,ORF1b:1596-1652,S:448-479,S:484,S:1240-1273,ORF3a:33-78,ORF7b:3		3000	15.555556	good	720	10	0	good	0	24	-3	0	good	5		0	good	0		0		0	0	good		0	0	good	0
6011	EPI_ISL_11811835	20H	20H (Beta)	Beta	20H	B.1.351.3	B.1.351.3	8.506944	good	36	18	0	0	111	0	24	6	0	38	88657	54	29713	0.9881617229040565	E:1,M:1,N:1,ORF1a:0.9913655987275619,ORF1b:1,ORF3a:1,ORF6:1,ORF7a:1,ORF7b:1,ORF8:1,ORF9b:1,S:1	false	G174T,C241T,G343T,C1059T,A2692T,C3037T,A3207G,T4708C,G5230T,C5812T,C6402T,C6675T,T7624C,A8052G,A10323G,C10332T,G10396T,C10615T,C14408T,A16687G,C21614T,C21762T,A21801C,A22206G,C22480T,G22813T,G23012A,A23063T,A23403G,C23664T,G25563T,C25904T,C26456T,G28086T,C28253T,C28887T	11288-11296,22283-22291			E:P71L,N:T205I,ORF1a:T265I,ORF1a:D981G,ORF1a:K1655N,ORF1a:P2046L,ORF1a:T2137I,ORF1a:N2596S,ORF1a:K3353R,ORF1a:T3356I,ORF1b:P314L,ORF1b:I1074V,ORF3a:Q57H,ORF3a:S171L,ORF8:A65S,S:L18F,S:A67V,S:D80A,S:D215G,S:K417N,S:E484K,S:N501Y,S:D614G,S:A701V	ORF1a:S3675-,ORF1a:G3676-,ORF1a:F3677-,S:L241-,S:L242-,S:A243-			C21762T|21K&21D&25I,C22480T|23F&23H	G343T,A3207G,T4708C,C5812T,C6675T,C10332T,G28086T	0	2	7	9			ORF1a:D981G,ORF1a:T2137I,ORF1a:T3356I,ORF8:A65S,S:A67V	0	0	5	5	3072-3182	NODE_0000855	G343T,A2692T,A3207G,T4708C,C5812T,C6402T,C6675T,T7624C,A8052G,C10332T,G10396T,C10615T,A16687G,C21614T,C21762T,C22480T,C25904T,G28086T	11288-11296	ORF1a:D981G,ORF1a:P2046L,ORF1a:T2137I,ORF1a:N2596S,ORF1a:T3356I,ORF1b:I1074V,ORF3a:S171L,ORF8:A65S,S:L18F,S:A67V	ORF1a:S3675-,ORF1a:G3676-,ORF1a:F3677-	B.1.351.3	G343T,A3207G,T4708C,C5812T,C6675T,C10332T,C21762T,C22480T,G28086T		ORF1a:D981G,ORF1a:T2137I,ORF1a:T3356I,ORF8:A65S,S:A67V		N/A	N/A	N/A	N/A	N/A	N/A	N/A	N/A	N/A	N/A	ORF1a:936-973		3000	0	good	111	10	0	good	0	24	7	29.166667	good	15		0	good	0		0		0	0	good		0	0	good	0
6012	EPI_ISL_11811834	20H	20H (Beta)	Beta	20H	B.1.351	B.1.351	8.711115	good	29	18	0	0	422	0	20	6	0	143	88236	54	29667	0.9762231214259439	E:1,M:1,N:1,ORF1a:0.9804589865939559,ORF1b:0.9788575667655787,ORF3a:1,ORF6:1,ORF7a:1,ORF7b:1,ORF8:1,ORF9b:1,S:1	false	G174T,C241T,C1059T,A2692T,C3037T,G5230T,A10323G,C10543T,C13605T,C14408T,C21057T,G21468T,C21636T,A21801C,A22206G,G22813T,G23012A,A23063T,A23403G,C23664T,T25557C,G25563T,C25904T,C26456T,G27762T,C28201T,C28253T,T28334C,C28887T	11288-11296,22283-22291			E:P71L,N:S21P,N:T205I,ORF1a:T265I,ORF1a:K1655N,ORF1a:K3353R,ORF1b:P314L,ORF1b:M2667I,ORF3a:Q57H,ORF3a:S171L,ORF7b:E3*,ORF8:S103L,S:P25L,S:D80A,S:D215G,S:K417N,S:E484K,S:N501Y,S:D614G,S:A701V	ORF1a:S3675-,ORF1a:G3676-,ORF1a:F3677-,S:L241-,S:L242-,S:A243-		T21614C		C10543T,C13605T,C21057T,G21468T,C21636T,T25557C,G27762T,C28201T,T28334C	1	0	9	10	S:F18L		N:S21P,ORF1b:M2667I,ORF7b:E3*,ORF8:S103L,S:P25L	1	0	5	6	3072-3201,3207,8276-8398,18255-18422	NODE_0000855	A2692T,C10543T,C13605T,C21057T,G21468T,C21636T,T25557C,C25904T,G27762T,C28201T,T28334C	11288-11296	N:S21P,ORF1b:M2667I,ORF3a:S171L,ORF7b:E3*,ORF8:S103L,S:P25L	ORF1a:S3675-,ORF1a:G3676-,ORF1a:F3677-	NODE_0000855	A2692T,C10543T,C13605T,C21057T,G21468T,C21636T,T25557C,C25904T,G27762T,C28201T,T28334C	11288-11296	N:S21P,ORF1b:M2667I,ORF3a:S171L,ORF7b:E3*,ORF8:S103L,S:P25L	ORF1a:S3675-,ORF1a:G3676-,ORF1a:F3677-	N/A	N/A	N/A	N/A	N/A	N/A	N/A	N/A	N/A	N/A	ORF1a:936-979,ORF1a:981,ORF1a:2671-2711,ORF1b:1596-1652		3000	4.518519	good	422	10	0	good	0	24	7	29.166667	good	15		0	good	0		0		0	0	good		0	0	good	0
6000	EPI_ISL_11825978	21A	21A (Delta)	Delta	21A	B.1.617.2	B.1.617.2	947.466049	bad	15	13	16	1	7395	0	12	4	1	3584	81962	39	29866	0.7501922883991573	E:1,M:0.8161434977578476,N:0.5452380952380952,ORF1a:0.4855714610315837,ORF1b:0.7455489614243324,ORF3a:0.8043478260869565,ORF6:1,ORF7a:0.4426229508196721,ORF7b:0.7272727272727273,ORF8:1,ORF9b:1,S:0.7896389324960753	false	C1191T,C1267T,C6402T,C9891T,A11201G,A11332G,T12946C,C14408T,G15451A,C16466T,A23403G,G24410A,C25469T,T26767C,A28461G	22029-22034,28248-28253,28271	9640:CACTACGCAACTTTAG	ORF1a:3126-4401	M:I82T,N:D63G,ORF1a:P309L,ORF1a:P2046L,ORF1b:P314L,ORF1b:G662S,ORF1b:P1000L,ORF3a:S26L,ORF9b:T60A,S:R158G,S:D614G,S:D950N	ORF8:D119-,ORF8:F120-,S:E156-,S:F157-	ORF1a:3125:HYATL	T3037C,C11418T,A21987G,G23604C,T27752C	C6402T|21J,A11201G|21J&21B,A11332G|21J		5	3	0	8	ORF7a:I120T,S:D142G,S:R681P		ORF1a:P2046L	3	0	1	4	76-180,192-315,328-380,567-574,627,630-641,669-703,719-833,844-885,899-928,943-944,1328-1435,1450-1457,1470-1473,1489-1577,1595-1627,1640-1654,1668-1691,1693-1694,1717-1762,1776-1785,1855-1859,2228-2241,2264-2267,2292-2296,2417-2425,2441-2468,2593,2600-2639,2730-2782,2789-2791,2797-2821,2826-2871,2906-2917,2919-2920,2923,2927-2983,2996-3032,3045-3060,3530-3538,3551-3552,3616-3622,3647-3652,3684-3737,3751-3755,3769-3778,4421-4424,4454-4458,4471-4483,4498-4523,4538-4618,4631-4639,4659-4666,4711-4728,4733-4734,4736,4761-4780,4793-4794,4807-4853,4867-4937,4986-4991,5011-5034,5041-5075,5090-5113,5123-5169,5176-5194,5207-5225,5288-5291,5421-5436,5440,5446-5483,5503-5554,5567-5569,5994-5998,6013-6064,6077-6138,6145-6146,6148-6167,6869-6895,6921-6957,6971-6981,6988-6998,7003-7004,7007-7035,7076-7092,7111-7311,7334-7390,7417-7429,7441-7626,8656-8663,8673-8678,8680-8698,8712-8733,8741-8760,8774-8794,8799-8860,8875-8893,9266-9295,9308-9383,9397-9485,9870-9873,9954-9968,10764-10787,10800-10857,10872-10992,13395-13508,13522-13606,14920-14953,14968-15084,15100-15163,15178-15179,16204-16421,16826-16842,16858-16874,16912-16927,16941-16954,16956-16972,16978-16981,16986,16996,17049-17050,17753-17755,17757-17761,17779-17975,18353-18430,18435-18491,18507-18555,18559-18584,18597-18600,19298-19299,19316-19369,19382-19408,19410-19538,19935-19945,19959-19975,19994-19997,20009-20181,20188-20193,20196-20228,20254-20277,20282-20328,20341-20342,20355-20390,20406-20472,20498-20502,20515-20529,20555-20560,20573-20580,20590-20600,20615-20621,20634-20641,21174-21188,21217-21220,21236-21263,21272-21282,21295-21334,21395-21427,21452-21516,21531-21563,21583-21645,21745-21755,21769-21811,21816-21819,21824-21828,21833-21835,21849-21960,22341-22403,22410-22413,22416-22449,22462-22476,22491-22523,22897-23096,23108-23127,23584-23585,23606-23615,23821-23824,23838-23882,23896-23915,23932-23955,23972-23973,23987-24008,24033-24044,25992-26004,26018-26052,26074-26081,26085-26093,26101-26158,26176-26204,26908-27014,27027-27040,27528-27662,27679-27742,27758-27789,28773-28853,28880-28929,28942-28985,29009-29024,29026-29039,29069-29117,29141-29159,29175-29180,29182-29235,29249-29332,29345-29351,29391-29450,29466-29664,29687-29720,29733-29763,29771-29861	NODE_0000861	C1191T,C1267T,T3037C,C6402T,C9891T,A11201G,A11332G,T12946C,G15451A,C16466T,A21987G,G23604C,T27752C	28248-28253	ORF1a:P309L,ORF1a:P2046L,ORF1b:G662S,ORF1b:P1000L,ORF7a:I120T,S:D142G,S:R681P	ORF8:D119-,ORF8:F120-	NODE_0000861	C1191T,C1267T,T3037C,C6402T,C9891T,A11201G,A11332G,T12946C,G15451A,C16466T,A21987G,G23604C,T27752C	28248-28253	ORF1a:P309L,ORF1a:P2046L,ORF1b:G662S,ORF1b:P1000L,ORF7a:I120T,S:D142G,S:R681P	ORF8:D119-,ORF8:F120-	N/A	N/A	N/A	N/A	N/A	N/A	N/A	N/A	N/A	N/A	ORF1a:1-17,ORF1a:21-39,ORF1a:101-103,ORF1a:121-126,ORF1a:135-146,ORF1a:152-190,ORF1a:194-207,ORF1a:212-221,ORF1a:226-227,ORF1a:355-390,ORF1a:396-398,ORF1a:402-403,ORF1a:409-438,ORF1a:444-454,ORF1a:459-463,ORF1a:468-477,ORF1a:485-499,ORF1a:504-507,ORF1a:531-532,ORF1a:655-659,ORF1a:667-668,ORF1a:676-677,ORF1a:718-720,ORF1a:726-735,ORF1a:779-792,ORF1a:822-839,ORF1a:842,ORF1a:844-852,ORF1a:854-869,ORF1a:881-885,ORF1a:888-906,ORF1a:911-923,ORF1a:927-932,ORF1a:1089-1091,ORF1a:1096,ORF1a:1118-1119,ORF1a:1128-1129,ORF1a:1140-1158,ORF1a:1162-1164,ORF1a:1169-1171,ORF1a:1386-1387,ORF1a:1397-1398,ORF1a:1402-1406,ORF1a:1411-1420,ORF1a:1425-1451,ORF1a:1456-1458,ORF1a:1465-1467,ORF1a:1483-1488,ORF1a:1490-1491,ORF1a:1499-1505,ORF1a:1510,ORF1a:1514-1530,ORF1a:1534-1558,ORF1a:1574-1576,ORF1a:1582-1590,ORF1a:1592-1604,ORF1a:1609-1616,ORF1a:1620-1635,ORF1a:1638-1643,ORF1a:1648-1654,ORF1a:1675-1676,ORF1a:1719-1725,ORF1a:1727-1740,ORF1a:1746-1763,ORF1a:1768,ORF1a:1910-1911,ORF1a:1917-1933,ORF1a:1938-1958,ORF1a:1960-1968,ORF1a:2202-2210,ORF1a:2219-2231,ORF1a:2236-2239,ORF1a:2242-2245,ORF1a:2247-2257,ORF1a:2271-2276,ORF1a:2282-2349,ORF1a:2357-2375,ORF1a:2384-2388,ORF1a:2392-2454,ORF1a:2798-2800,ORF1a:2803-2811,ORF1a:2816-2823,ORF1a:2826-2832,ORF1a:2837-2843,ORF1a:2845-2865,ORF1a:2871-2876,ORF1a:3001-3010,ORF1a:3015-3040,ORF1a:3045-3074,ORF1a:3126-4401,ORF1b:1-14,ORF1b:19-47,ORF1b:485-496,ORF1b:501-539,ORF1b:545-566,ORF1b:571,ORF1b:913-985,ORF1b:1120-1125,ORF1b:1131-1136,ORF1b:1149-1154,ORF1b:1158-1169,ORF1b:1171-1172,ORF1b:1177,ORF1b:1194-1195,ORF1b:1429-1432,ORF1b:1438-1503,ORF1b:1629-1675,ORF1b:1681-1696,ORF1b:1698-1706,ORF1b:1710-1711,ORF1b:1944,ORF1b:1950-1968,ORF1b:1972-2024,ORF1b:2157-2160,ORF1b:2164-2170,ORF1b:2176-2177,ORF1b:2181-2238,ORF1b:2241-2242,ORF1b:2244-2254,ORF1b:2263-2270,ORF1b:2272-2287,ORF1b:2292,ORF1b:2296-2308,ORF1b:2314-2335,ORF1b:2344-2345,ORF1b:2350-2354,ORF1b:2363-2365,ORF1b:2369-2371,ORF1b:2375-2378,ORF1b:2383-2385,ORF1b:2390-2392,ORF1b:2570-2574,ORF1b:2584-2585,ORF1b:2590-2599,ORF1b:2602-2605,ORF1b:2610-2623,ORF1b:2643-2654,ORF1b:2662-2683,ORF1b:2689-2696,S:1,S:7-28,S:61-65,S:69-83,S:85-86,S:88-89,S:91,S:96-133,S:260-281,S:283-296,S:300-305,S:310-321,S:446-512,S:516-522,S:674-675,S:682-685,S:753-754,S:759-774,S:779-785,S:790-798,S:804,S:809-816,S:824-828,ORF3a:200-204,ORF3a:209-220,ORF3a:228-234,ORF3a:237-256,ORF3a:262-271,M:129-164,M:169-173,ORF7a:46-90,ORF7a:96-117,ORF7a:122,ORF7b:1-12,N:167-194,N:203-219,N:224-238,N:246-256,N:266-282,N:290-296,N:301-321,N:326-353,N:358-360,N:373-393,N:398-420		3000	262.777778	bad	7395	10	0	good	0	24	34	141.666667	bad	42		0	good	0	ORF1a:3126-4401	1		0	75	mediocre		0	0	good	0
6013	EPI_ISL_11811833	20I	20I (Alpha)	Alpha	20I	B.1.1.7	B.1.1.7	14.186300	good	37	19	0	0	395	0	23	6	0	133	88520	13	29728	0.9805370698592114	E:1,M:1,N:1,ORF1a:0.9818223131106567,ORF1b:1,ORF3a:1,ORF6:1,ORF7a:1,ORF7b:1,ORF8:0.5655737704918032,ORF9b:1,S:1	false	C241T,C913T,C2110T,C3037T,A3207G,C3267T,C5388A,C5986T,C6568T,T6954C,C14120T,C14408T,C14676T,C15279T,T16176C,T17103C,A21993T,T22896C,G23012A,A23063T,C23271A,A23403G,C23604A,C23709T,T24506G,G24914C,G26268A,C27972T,G27996T,G28048T,G28280C,A28281T,T28282A,G28881A,G28882A,G28883C,C28977T	11288-11296,21765-21770,21989-21991,28271			N:D3L,N:R203K,N:G204R,N:S235F,ORF1a:D981G,ORF1a:T1001I,ORF1a:A1708D,ORF1a:I2230T,ORF1b:P218L,ORF1b:P314L,ORF8:Q27*,ORF8:D35Y,ORF8:R52I,S:Y144F,S:V445A,S:E484K,S:N501Y,S:A570D,S:D614G,S:P681H,S:T716I,S:S982A,S:D1118H	ORF1a:S3675-,ORF1a:G3676-,ORF1a:F3677-,S:H69-,S:V70-,S:V143-			T22896C|23A&23F&23D&23B&22F&23E&23H&23G&24H&25E&25I&25H&25D,G23012A|24A&20J&24E&25C&24C&24F&20H&24B&25B&25A&21F&rec&24G&23I&21H&24H&21D&24D&25D&25G&24I&25E&25I&25H&25F&21E	C2110T,A3207G,C6568T,C14120T,T17103C,-21993T,G26268A,G27996T	0	2	8	10			ORF1a:D981G,ORF1b:P218L,ORF8:D35Y,S:-144F,S:V445A,S:E484K	0	0	6	6	3072-3182,3186,8276-8398,28088-28247	NODE_0000965	C2110T,A3207G,C6568T,C14120T,T17103C,-21993T,T22896C,G23012A,G26268A,G27996T	21989-21991	ORF1a:D981G,ORF1b:P218L,ORF8:D35Y,S:-144F,S:V445A,S:E484K	S:V143-	NODE_0000965	C2110T,A3207G,C6568T,C14120T,T17103C,-21993T,T22896C,G23012A,G26268A,G27996T	21989-21991	ORF1a:D981G,ORF1b:P218L,ORF8:D35Y,S:-144F,S:V445A,S:E484K	S:V143-	N/A	N/A	N/A	N/A	N/A	N/A	N/A	N/A	N/A	N/A	ORF1a:936-974,ORF1a:2671-2711,ORF8:66-118		3000	3.518519	good	395	10	0	good	0	24	9	37.500000	mediocre	17		0	good	0		0		0	0	good		0	0	good	0
6014	EPI_ISL_11811832	20H	20H (Beta)	Beta	20H	B.1.351.3	B.1.351.3	42.587709	mediocre	29	30	0	0	2062	0	19	11	0	691	86553	54	29667	0.9213791258402168	E:1,M:1,N:1,ORF1a:0.9520563508293569,ORF1b:0.9788575667655787,ORF3a:0.532608695652174,ORF6:1,ORF7a:1,ORF7b:0.9772727272727273,ORF8:1,ORF9b:1,S:0.7700156985871272	false	G174T,C241T,C1059T,A2692T,C3037T,G5230T,C6402T,C6548T,T7624C,A8052G,A10323G,G10396T,C10615T,C14408T,A16687G,C16708T,G18634T,C21614T,A21801C,A22206G,G22813T,A23063T,A23403G,C23664T,C25904T,C26456T,C28253T,C28887T,G29027T	11288-11296,22283-22291,27751-27762			E:P71L,N:T205I,N:A252S,ORF1a:T265I,ORF1a:K1655N,ORF1a:P2046L,ORF1a:N2596S,ORF1a:K3353R,ORF1b:P314L,ORF1b:I1074V,ORF1b:V1723L,ORF3a:S171L,S:L18F,S:D80A,S:D215G,S:K417N,S:N501Y,S:D614G,S:A701V	ORF1a:S3675-,ORF1a:G3676-,ORF1a:F3677-,ORF7a:T120-,ORF7a:E121-,ORF7a:*122-,ORF7b:M1-,ORF7b:I2-,S:L241-,S:L242-,S:A243-				C6548T,C16708T,G18634T,G29027T	0	0	4	4			N:A252S,ORF1b:V1723L	0	0	2	2	3072-3250,5725-5812,8255-8619,18255-18422,22940,22956-23029,24053-24188,24716-24848,24858-25774,25801	NODE_0000855	A2692T,C6402T,C6548T,T7624C,A8052G,G10396T,C10615T,A16687G,C16708T,G18634T,C21614T,C25904T,G29027T	11288-11296,27751-27762	N:A252S,ORF1a:P2046L,ORF1a:N2596S,ORF1b:I1074V,ORF1b:V1723L,ORF3a:S171L,S:L18F	ORF1a:S3675-,ORF1a:G3676-,ORF1a:F3677-,ORF7a:T120-,ORF7a:E121-,ORF7a:*122-,ORF7b:M1-,ORF7b:I2-	B.1.351.3	C6548T,C16708T,G18634T,G29027T	27751-27762	N:A252S,ORF1b:V1723L	ORF7a:T120-,ORF7a:E121-,ORF7a:*122-,ORF7b:M1-,ORF7b:I2-	N/A	N/A	N/A	N/A	N/A	N/A	N/A	N/A	N/A	N/A	ORF1a:936-995,ORF1a:1821-1849,ORF1a:2664-2785,ORF1b:1596-1652,S:460,S:465-489,S:831-876,S:1052-1096,S:1099-1274,ORF3a:1-128,ORF3a:137,ORF7b:3		3000	65.259259	mediocre	2062	10	0	good	0	24	-3	0	good	5		0	good	0		0		0	0	good		0	0	good	0
6015	EPI_ISL_11811831	20H	20H (Beta)	Beta	20H	B.1.351.3	B.1.351.3	0	good	27	18	0	0	281	0	19	6	0	96	88247	54	29621	0.9794000601946293	E:1,M:1,N:1,ORF1a:0.9895478300386276,ORF1b:0.9818249258160238,ORF3a:1,ORF6:1,ORF7a:1,ORF7b:1,ORF8:1,ORF9b:1,S:0.9992150706436421	false	G174T,C241T,C1059T,A2692T,C3037T,G5230T,C6402T,T7624C,A8052G,A10323G,G10396T,C10615T,C14408T,A16687G,C21614T,C21762T,A21801C,A22206G,G22813T,A23063T,A23403G,C23664T,G25563T,C25904T,C26456T,C28253T,C28887T	11288-11296,22283-22291			E:P71L,N:T205I,ORF1a:T265I,ORF1a:K1655N,ORF1a:P2046L,ORF1a:N2596S,ORF1a:K3353R,ORF1b:P314L,ORF1b:I1074V,ORF3a:Q57H,ORF3a:S171L,S:L18F,S:A67V,S:D80A,S:D215G,S:K417N,S:N501Y,S:D614G,S:A701V	ORF1a:S3675-,ORF1a:G3676-,ORF1a:F3677-,S:L241-,S:L242-,S:A243-			C21762T|21K&21D&25I		0	1	0	1			S:A67V	0	0	1	1	3164-3182,3207,8286-8398,18276-18422,23012	NODE_0000855	A2692T,C6402T,T7624C,A8052G,G10396T,C10615T,A16687G,C21614T,C21762T,C25904T	11288-11296	ORF1a:P2046L,ORF1a:N2596S,ORF1b:I1074V,ORF3a:S171L,S:L18F,S:A67V	ORF1a:S3675-,ORF1a:G3676-,ORF1a:F3677-	B.1.351.3	C21762T		S:A67V		N/A	N/A	N/A	N/A	N/A	N/A	N/A	N/A	N/A	N/A	ORF1a:967-973,ORF1a:981,ORF1a:2674-2711,ORF1b:1604-1652,S:484		3000	0	good	281	10	0	good	0	24	-4	0	good	4		0	good	0		0		0	0	good		0	0	good	0
6016	EPI_ISL_11811830	20H	20H (Beta)	Beta	20H	B.1.351.3	B.1.351.3	6.549808	good	26	18	0	0	991	0	17	6	0	336	87679	54	29667	0.9571949302745544	E:1,M:1,N:1,ORF1a:0.9720518064076347,ORF1b:0.9788575667655787,ORF3a:0.7318840579710145,ORF6:1,ORF7a:1,ORF7b:1,ORF8:1,ORF9b:1,S:0.9356357927786499	false	G174T,C241T,C1059T,A2692T,C3037T,G5230T,C6402T,T7624C,A8052G,C8683T,A10323G,G10396T,C10615T,C14408T,A16687G,C21614T,A21801C,A22206G,G22813T,A23063T,A23403G,C23664T,C25904T,C26456T,C28253T,C28887T	11288-11296,22283-22291			E:P71L,N:T205I,ORF1a:T265I,ORF1a:K1655N,ORF1a:P2046L,ORF1a:N2596S,ORF1a:K3353R,ORF1b:P314L,ORF1b:I1074V,ORF3a:S171L,S:L18F,S:D80A,S:D215G,S:K417N,S:N501Y,S:D614G,S:A701V	ORF1a:S3675-,ORF1a:G3676-,ORF1a:F3677-,S:L241-,S:L242-,S:A243-				C8683T	0	0	1	1				0	0	0	0	3207,8276-8353,8379,8460-8619,8695-8806,8809-8813,18255-18422,23012,24053-24188,25281-25444,25460-25624	NODE_0000855	A2692T,C6402T,T7624C,A8052G,C8683T,G10396T,C10615T,A16687G,C21614T,C25904T	11288-11296	ORF1a:P2046L,ORF1a:N2596S,ORF1b:I1074V,ORF3a:S171L,S:L18F	ORF1a:S3675-,ORF1a:G3676-,ORF1a:F3677-	B.1.351.3	C8683T				N/A	N/A	N/A	N/A	N/A	N/A	N/A	N/A	N/A	N/A	ORF1a:981,ORF1a:2671-2696,ORF1a:2705,ORF1a:2732-2785,ORF1a:2810-2850,ORF1b:1596-1652,S:484,S:831-876,S:1240-1274,ORF3a:1-18,ORF3a:23-78		3000	25.592593	good	991	10	0	good	0	24	-7	0	good	1		0	good	0		0		0	0	good		0	0	good	0
6017	EPI_ISL_11811829	20H	20H (Beta)	Beta	20H	B.1.351.3	B.1.351.3	1.218549	good	33	18	0	0	576	0	23	6	0	196	88066	54	29667	0.9710731364746013	E:1,M:1,N:1,ORF1a:0.9865939559191093,ORF1b:0.9788575667655787,ORF3a:1,ORF6:1,ORF7a:1,ORF7b:1,ORF8:1,ORF9b:1,S:0.9372056514913658	false	A57T,G174T,C241T,C1059T,C1884T,A2692T,C3037T,A3207G,C5007T,G5230T,C6031T,C6402T,T7624C,A8052G,A10323G,G10396T,C10615T,C14408T,A16687G,C21614T,C21762T,A21801C,A22206G,G22813T,G23012A,A23063T,A23403G,C23664T,G25563T,C25904T,C26456T,C28253T,C28887T	11288-11296,22283-22291			E:P71L,N:T205I,ORF1a:T265I,ORF1a:A540V,ORF1a:D981G,ORF1a:T1581M,ORF1a:K1655N,ORF1a:P2046L,ORF1a:N2596S,ORF1a:K3353R,ORF1b:P314L,ORF1b:I1074V,ORF3a:Q57H,ORF3a:S171L,S:L18F,S:A67V,S:D80A,S:D215G,S:K417N,S:E484K,S:N501Y,S:D614G,S:A701V	ORF1a:S3675-,ORF1a:G3676-,ORF1a:F3677-,S:L241-,S:L242-,S:A243-			C21762T|21K&21D&25I	A57T,C1884T,A3207G,C5007T,C6031T	0	1	5	6			ORF1a:A540V,ORF1a:D981G,ORF1a:T1581M,S:A67V	0	0	4	4	3121-3182,8276-8383,8460,18255-18422,24053-24188,25281-25381	NODE_0000855	A57T,C1884T,A2692T,A3207G,C5007T,C6031T,C6402T,T7624C,A8052G,G10396T,C10615T,A16687G,C21614T,C21762T,C25904T	11288-11296	ORF1a:A540V,ORF1a:D981G,ORF1a:T1581M,ORF1a:P2046L,ORF1a:N2596S,ORF1b:I1074V,ORF3a:S171L,S:L18F,S:A67V	ORF1a:S3675-,ORF1a:G3676-,ORF1a:F3677-	B.1.351.3	A57T,C1884T,A3207G,C5007T,C6031T,C21762T		ORF1a:A540V,ORF1a:D981G,ORF1a:T1581M,S:A67V		N/A	N/A	N/A	N/A	N/A	N/A	N/A	N/A	N/A	N/A	ORF1a:952-973,ORF1a:2671-2706,ORF1a:2732,ORF1b:1596-1652,S:831-876,S:1240-1273		3000	10.222222	good	576	10	0	good	0	24	1	4.166667	good	9		0	good	0		0		0	0	good		0	0	good	0
6018	EPI_ISL_11811828	20H	20H (Beta)	Beta	20H	B.1.351.3	B.1.351.3	34.073923	mediocre	40	18	0	0	358	0	28	6	0	121	88475	54	29740	0.9808046015449955	E:1,M:1,N:1,ORF1a:0.9838673028857078,ORF1b:0.9814540059347181,ORF3a:1,ORF6:1,ORF7a:1,ORF7b:1,ORF8:1,ORF9b:1,S:1	false	G174T,C241T,C1059T,C2644T,A2692T,C3037T,A3207G,G3560T,G4709T,G5230T,A6022G,C6402T,T7624C,C7764T,C7932T,A8052G,A10323G,G10396T,C10615T,C14407T,C14408T,A16687G,C16733T,C21614T,C21762T,A21801C,A22206G,G22813T,G23012A,A23063T,A23403G,G23608T,C23664T,G24872T,G25563T,C25904T,G25906T,C26456T,C28253T,C28887T	11288-11296,22283-22291			E:P71L,N:T205I,ORF1a:T265I,ORF1a:D981G,ORF1a:V1099L,ORF1a:A1482S,ORF1a:K1655N,ORF1a:P2046L,ORF1a:S2500F,ORF1a:S2556L,ORF1a:N2596S,ORF1a:K3353R,ORF1b:P314F,ORF1b:I1074V,ORF1b:S1089L,ORF3a:Q57H,ORF3a:S171L,ORF3a:G172C,S:L18F,S:A67V,S:D80A,S:D215G,S:K417N,S:E484K,S:N501Y,S:D614G,S:A701V,S:V1104L	ORF1a:S3675-,ORF1a:G3676-,ORF1a:F3677-,S:L241-,S:L242-,S:A243-			C14407T|21D,C21762T|21K&21D&25I,G24872T|24E&24C&24F&24B&25A&24G&25D&25G&25F	C2644T,A3207G,G3560T,G4709T,A6022G,C7764T,C7932T,C16733T,G23608T,G25906T	0	3	10	13			ORF1a:D981G,ORF1a:V1099L,ORF1a:A1482S,ORF1a:S2500F,ORF1a:S2556L,ORF1b:L314F,ORF1b:S1089L,ORF3a:G172C,S:A67V,S:V1104L	0	0	10	10	3095-3182,8276-8398,18255-18401	NODE_0000855	C2644T,A2692T,A3207G,G3560T,G4709T,A6022G,C6402T,T7624C,C7764T,C7932T,A8052G,G10396T,C10615T,C14407T,A16687G,C16733T,C21614T,C21762T,G23608T,G24872T,C25904T,G25906T	11288-11296	ORF1a:D981G,ORF1a:V1099L,ORF1a:A1482S,ORF1a:P2046L,ORF1a:S2500F,ORF1a:S2556L,ORF1a:N2596S,ORF1b:L314F,ORF1b:I1074V,ORF1b:S1089L,ORF3a:S171L,ORF3a:G172C,S:L18F,S:A67V,S:V1104L	ORF1a:S3675-,ORF1a:G3676-,ORF1a:F3677-	B.1.351.3	C2644T,A3207G,G3560T,G4709T,A6022G,C7764T,C7932T,C14407T,C16733T,C21762T,G23608T,G24872T,G25906T		ORF1a:D981G,ORF1a:V1099L,ORF1a:A1482S,ORF1a:S2500F,ORF1a:S2556L,ORF1b:L314F,ORF1b:S1089L,ORF3a:G172C,S:A67V,S:V1104L		N/A	N/A	N/A	N/A	N/A	N/A	N/A	N/A	N/A	N/A	ORF1a:944-973,ORF1a:2671-2711,ORF1b:1596-1645		3000	2.148148	good	358	10	0	good	0	24	14	58.333333	mediocre	22		0	good	0		0		0	0	good		0	0	good	0
6019	EPI_ISL_11811827	20H	20H (Beta)	Beta	20H	B.1.351.3	B.1.351.3	0.884993	good	33	18	0	0	554	0	22	6	0	186	88136	54	29683	0.9723439119820754	E:1,M:1,N:1,ORF1a:0.9806862076800728,ORF1b:0.9625370919881305,ORF3a:1,ORF6:1,ORF7a:1,ORF7b:1,ORF8:1,ORF9b:1,S:1	false	G174T,C241T,C1059T,A2692T,C2842T,C3037T,A3207G,G5230T,C6402T,T7624C,A8052G,A9048C,A10323G,C10369T,G10396T,C10615T,C14408T,A16687G,C19688T,C21614T,A21801C,A22206G,G22813T,G23012A,A23063T,A23403G,C23664T,G25563T,C25603T,C25904T,C26456T,C28253T,C28887T	11288-11296,22283-22291			E:P71L,N:T205I,ORF1a:T265I,ORF1a:D981G,ORF1a:K1655N,ORF1a:P2046L,ORF1a:N2596S,ORF1a:K2928T,ORF1a:K3353R,ORF1b:P314L,ORF1b:I1074V,ORF1b:P2074L,ORF3a:Q57H,ORF3a:S171L,S:L18F,S:D80A,S:D215G,S:K417N,S:E484K,S:N501Y,S:D614G,S:A701V	ORF1a:S3675-,ORF1a:G3676-,ORF1a:F3677-,S:L241-,S:L242-,S:A243-				C2842T,A3207G,A9048C,C10369T,C19688T,C25603T	0	0	6	6			ORF1a:D981G,ORF1a:K2928T,ORF1b:P2074L	0	0	3	3	3072-3201,8276-8398,18262-18422,18458-18597	NODE_0000855	A2692T,C2842T,A3207G,C6402T,T7624C,A8052G,A9048C,C10369T,G10396T,C10615T,A16687G,C19688T,C21614T,C25603T,C25904T	11288-11296	ORF1a:D981G,ORF1a:P2046L,ORF1a:N2596S,ORF1a:K2928T,ORF1b:I1074V,ORF1b:P2074L,ORF3a:S171L,S:L18F	ORF1a:S3675-,ORF1a:G3676-,ORF1a:F3677-	B.1.351.3	C2842T,A3207G,A9048C,C10369T,C19688T,C25603T		ORF1a:D981G,ORF1a:K2928T,ORF1b:P2074L		N/A	N/A	N/A	N/A	N/A	N/A	N/A	N/A	N/A	N/A	ORF1a:936-979,ORF1a:2671-2711,ORF1b:1599-1652,ORF1b:1664-1710		3000	9.407407	good	554	10	0	good	0	24	-2	0	good	6		0	good	0		0		0	0	good		0	0	good	0
6020	EPI_ISL_11811826	20H	20H (Beta)	Beta	20H	B.1.351.3	B.1.351.3	100.453735	bad	33	18	0	0	2889	0	24	6	0	966	85753	54	29667	0.8937230378222921	E:1,M:1,N:1,ORF1a:0.917064303567371,ORF1b:0.93026706231454,ORF3a:0.717391304347826,ORF6:1,ORF7a:1,ORF7b:1,ORF8:1,ORF9b:1,S:0.7370486656200942	false	G174T,C241T,C1059T,C2644T,A2692T,G5230T,C6402T,T7624C,A8052G,A10323G,G10396T,C10615T,C14408T,C15251A,A16687G,C16733T,A17148G,C21575T,C21614T,C21621T,C21762T,A21801C,A22206G,G22813T,A23063T,A23403G,C23664T,C25904T,C26456T,C26885T,C28253T,C28519T,C28887T	11288-11296,22283-22291			E:P71L,N:T205I,ORF1a:T265I,ORF1a:K1655N,ORF1a:P2046L,ORF1a:N2596S,ORF1a:K3353R,ORF1b:P314L,ORF1b:T595N,ORF1b:I1074V,ORF1b:S1089L,ORF1b:I1227M,ORF3a:S171L,ORF9b:T79I,S:L5F,S:L18F,S:T20I,S:A67V,S:D80A,S:D215G,S:K417N,S:N501Y,S:D614G,S:A701V	ORF1a:S3675-,ORF1a:G3676-,ORF1a:F3677-,S:L241-,S:L242-,S:A243-			C21575T|21F,C21762T|21K&21D&25I	C2644T,C15251A,C16733T,A17148G,C21621T,C26885T,C28519T	0	2	7	9			ORF1b:T595N,ORF1b:S1089L,ORF1b:I1227M,ORF9b:T79I,S:L5F,S:T20I,S:A67V	0	0	7	7	2863,2880-3250,8276-8649,8679-9021,10820,18255-18649,19075-19238,22873-23029,24053-24188,24653-24660,24686-25624	NODE_0000855	C2644T,A2692T,C6402T,T7624C,A8052G,G10396T,C10615T,C15251A,A16687G,C16733T,A17148G,C21575T,C21614T,C21621T,C21762T,C25904T,C26885T,C28519T	11288-11296	ORF1a:P2046L,ORF1a:N2596S,ORF1b:T595N,ORF1b:I1074V,ORF1b:S1089L,ORF1b:I1227M,ORF3a:S171L,ORF9b:T79I,S:L5F,S:L18F,S:T20I,S:A67V	ORF1a:S3675-,ORF1a:G3676-,ORF1a:F3677-	B.1.351.3	C2644T,C15251A,C16733T,A17148G,C21575T,C21621T,C21762T,C26885T,C28519T		ORF1b:T595N,ORF1b:S1089L,ORF1b:I1227M,ORF9b:T79I,S:L5F,S:T20I,S:A67V		N/A	N/A	N/A	N/A	N/A	N/A	N/A	N/A	N/A	N/A	ORF1a:872-995,ORF1a:2671-2795,ORF1a:2805-2919,ORF1a:3519,ORF1b:1596-1728,ORF1b:1870-1924,S:437-489,S:831-876,S:1031-1033,S:1042-1274,ORF3a:1-78		3000	95.888889	mediocre	2889	10	0	good	0	24	7	29.166667	good	15		0	good	0		0		0	0	good		0	0	good	0
6022	EPI_ISL_11811824	20H	20H (Beta)	Beta	20H	B.1.351.3	B.1.351.3	0.169012	good	29	18	0	0	411	0	19	6	0	137	88247	54	29667	0.9765909774938969	E:1,M:1,N:1,ORF1a:0.9906839354692115,ORF1b:0.9788575667655787,ORF3a:0.9891304347826086,ORF6:1,ORF7a:1,ORF7b:1,ORF8:1,ORF9b:1,S:0.9717425431711146	false	G174T,C241T,C1059T,A2692T,C3037T,G5230T,C6402T,T7624C,A8052G,A10323G,G10396T,C10615T,C14408T,A16687G,C19186T,C21614T,C21762T,A21801C,A22206G,G22813T,A23063T,A23403G,C23664T,G25563T,C25904T,C26456T,G26951T,C28253T,C28887T	11288-11296,22283-22291			E:P71L,N:T205I,ORF1a:T265I,ORF1a:K1655N,ORF1a:P2046L,ORF1a:N2596S,ORF1a:K3353R,ORF1b:P314L,ORF1b:I1074V,ORF3a:Q57H,ORF3a:S171L,S:L18F,S:A67V,S:D80A,S:D215G,S:K417N,S:N501Y,S:D614G,S:A701V	ORF1a:S3675-,ORF1a:G3676-,ORF1a:F3677-,S:L241-,S:L242-,S:A243-			C21762T|21K&21D&25I	C19186T,G26951T	0	1	2	3			S:A67V	0	0	1	1	8276-8398,18255-18422,23012,25281-25399	NODE_0000855	A2692T,C6402T,T7624C,A8052G,G10396T,C10615T,A16687G,C19186T,C21614T,C21762T,C25904T,G26951T	11288-11296	ORF1a:P2046L,ORF1a:N2596S,ORF1b:I1074V,ORF3a:S171L,S:L18F,S:A67V	ORF1a:S3675-,ORF1a:G3676-,ORF1a:F3677-	B.1.351.3	C19186T,C21762T,G26951T		S:A67V		N/A	N/A	N/A	N/A	N/A	N/A	N/A	N/A	N/A	N/A	ORF1a:2671-2711,ORF1b:1596-1652,S:484,S:1240-1274,ORF3a:1-3		3000	4.111111	good	411	10	0	good	0	24	-2	0	good	6		0	good	0		0		0	0	good		0	0	good	0
6021	EPI_ISL_11811825	20H	20H (Beta)	Beta	20H	B.1.351.3	B.1.351.3	0.998985	good	33	18	0	0	449	0	22	6	0	153	88238	54	29682	0.9758218238972678	E:1,M:1,N:1,ORF1a:0.9806862076800728,ORF1b:0.9829376854599406,ORF3a:1,ORF6:1,ORF7a:1,ORF7b:1,ORF8:1,ORF9b:1,S:0.9827315541601256	false	G174T,C241T,C1059T,A2541G,A2692T,C3037T,A3207G,G5230T,C5812T,C6402T,T7624C,A8052G,A10323G,G10396T,C10615T,C12741T,C14408T,A16687G,T18510G,C21614T,C21762T,A21801C,A22206G,G22813T,A23063T,A23403G,C23664T,G25563T,C25904T,C26456T,C26885T,C28253T,C28887T	11288-11296,22283-22291			E:P71L,N:T205I,ORF1a:T265I,ORF1a:K759R,ORF1a:D981G,ORF1a:K1655N,ORF1a:P2046L,ORF1a:N2596S,ORF1a:K3353R,ORF1a:T4159I,ORF1b:P314L,ORF1b:I1074V,ORF3a:Q57H,ORF3a:S171L,S:L18F,S:A67V,S:D80A,S:D215G,S:K417N,S:N501Y,S:D614G,S:A701V	ORF1a:S3675-,ORF1a:G3676-,ORF1a:F3677-,S:L241-,S:L242-,S:A243-			C21762T|21K&21D&25I	A2541G,A3207G,C5812T,C12741T,T18510G,C26885T	0	1	6	7			ORF1a:K759R,ORF1a:D981G,ORF1a:T4159I,S:A67V	0	0	4	4	3072-3201,8276-8398,18287-18422,23012,25317,25323-25380	NODE_0000855	A2541G,A2692T,A3207G,C5812T,C6402T,T7624C,A8052G,G10396T,C10615T,C12741T,A16687G,T18510G,C21614T,C21762T,C25904T,C26885T	11288-11296	ORF1a:K759R,ORF1a:D981G,ORF1a:P2046L,ORF1a:N2596S,ORF1a:T4159I,ORF1b:I1074V,ORF3a:S171L,S:L18F,S:A67V	ORF1a:S3675-,ORF1a:G3676-,ORF1a:F3677-	B.1.351.3	A2541G,A3207G,C5812T,C12741T,T18510G,C21762T,C26885T		ORF1a:K759R,ORF1a:D981G,ORF1a:T4159I,S:A67V		N/A	N/A	N/A	N/A	N/A	N/A	N/A	N/A	N/A	N/A	ORF1a:936-979,ORF1a:2671-2711,ORF1b:1607-1652,S:484,S:1252,S:1254-1273		3000	5.518519	good	449	10	0	good	0	24	2	8.333333	good	10		0	good	0		0		0	0	good		0	0	good	0
6026	EPI_ISL_11811820	20H	20H (Beta)	Beta	20H	B.1.351.3	B.1.351.3	0	good	31	18	0	0	123	0	21	6	0	41	88587	54	29687	0.9868909473965822	E:1,M:1,N:1,ORF1a:0.9906839354692115,ORF1b:1,ORF3a:1,ORF6:1,ORF7a:1,ORF7b:1,ORF8:1,ORF9b:1,S:1	false	G174T,C241T,C1059T,A2692T,C2788T,C3037T,A3207G,G5230T,C6402T,T7624C,A8052G,A10323G,G10396T,C10615T,C14408T,A16687G,C21614T,A21801C,A22206G,G22813T,G23012A,A23063T,A23403G,C23664T,G25563T,C25603T,C25904T,C26456T,T28251G,C28253T,C28887T	11288-11296,22283-22291			E:P71L,N:T205I,ORF1a:T265I,ORF1a:D981G,ORF1a:K1655N,ORF1a:P2046L,ORF1a:N2596S,ORF1a:K3353R,ORF1b:P314L,ORF1b:I1074V,ORF3a:Q57H,ORF3a:S171L,ORF8:F120V,S:L18F,S:D80A,S:D215G,S:K417N,S:E484K,S:N501Y,S:D614G,S:A701V	ORF1a:S3675-,ORF1a:G3676-,ORF1a:F3677-,S:L241-,S:L242-,S:A243-				C2788T,A3207G,C25603T,T28251G	0	0	4	4			ORF1a:D981G,ORF8:F120V	0	0	2	2	8276-8398	NODE_0000855	A2692T,C2788T,A3207G,C6402T,T7624C,A8052G,G10396T,C10615T,A16687G,C21614T,C25603T,C25904T,T28251G	11288-11296	ORF1a:D981G,ORF1a:P2046L,ORF1a:N2596S,ORF1b:I1074V,ORF3a:S171L,ORF8:F120V,S:L18F	ORF1a:S3675-,ORF1a:G3676-,ORF1a:F3677-	B.1.351.3	C2788T,A3207G,C25603T,T28251G		ORF1a:D981G,ORF8:F120V		N/A	N/A	N/A	N/A	N/A	N/A	N/A	N/A	N/A	N/A	ORF1a:2671-2711		3000	0	good	123	10	0	good	0	24	-4	0	good	4		0	good	0		0		0	0	good		0	0	good	0
6025	EPI_ISL_11811821	20H	20H (Beta)	Beta	20H	B.1.351	B.1.351	29.340278	good	32	18	0	0	1	0	24	6	0	1	88783	54	29713	0.9918402835835869	E:1,M:1,N:1,ORF1a:0.9997727789138832,ORF1b:1,ORF3a:1,ORF6:1,ORF7a:1,ORF7b:1,ORF8:1,ORF9b:1,S:1	false	G174T,C241T,C1059T,C2147T,A2692T,C3037T,C5100T,G5230T,C9857T,A10323G,C13548T,C14408T,C18647T,G19340T,C21364T,A21801C,A22206G,G22813T,G23012A,A23063T,A23403G,A23416T,C23577T,C23664T,G25563T,C25904T,G26062C,C26456T,G27870T,C28253T,C28887T,C29358T	11288-11296,22283-22291			E:P71L,N:T205I,N:T362I,ORF1a:T265I,ORF1a:L628F,ORF1a:S1612L,ORF1a:K1655N,ORF1a:K3353R,ORF1b:P314L,ORF1b:P1727L,ORF1b:S1958I,ORF1b:P2633S,ORF3a:Q57H,ORF3a:S171L,ORF3a:G224R,ORF7b:E39*,S:D80A,S:D215G,S:K417N,S:E484K,S:N501Y,S:D614G,S:A672V,S:A701V	ORF1a:S3675-,ORF1a:G3676-,ORF1a:F3677-,S:L241-,S:L242-,S:A243-		T21614C	C9857T|21G	C2147T,C5100T,C13548T,C18647T,G19340T,C21364T,A23416T,C23577T,G26062C,G27870T,C29358T	1	1	11	13	S:F18L		N:T362I,ORF1a:L628F,ORF1a:S1612L,ORF1b:P1727L,ORF1b:S1958I,ORF1b:P2633S,ORF3a:G224R,ORF7b:E39*,S:A672V	1	0	9	10	3207	NODE_0000855	C2147T,A2692T,C5100T,C9857T,C13548T,C18647T,G19340T,C21364T,A23416T,C23577T,C25904T,G26062C,G27870T,C29358T	11288-11296	N:T362I,ORF1a:L628F,ORF1a:S1612L,ORF1b:P1727L,ORF1b:S1958I,ORF1b:P2633S,ORF3a:S171L,ORF3a:G224R,ORF7b:E39*,S:A672V	ORF1a:S3675-,ORF1a:G3676-,ORF1a:F3677-	NODE_0000855	C2147T,A2692T,C5100T,C9857T,C13548T,C18647T,G19340T,C21364T,A23416T,C23577T,C25904T,G26062C,G27870T,C29358T	11288-11296	N:T362I,ORF1a:L628F,ORF1a:S1612L,ORF1b:P1727L,ORF1b:S1958I,ORF1b:P2633S,ORF3a:S171L,ORF3a:G224R,ORF7b:E39*,S:A672V	ORF1a:S3675-,ORF1a:G3676-,ORF1a:F3677-	N/A	N/A	N/A	N/A	N/A	N/A	N/A	N/A	N/A	N/A	ORF1a:981		3000	0	good	1	10	0	good	0	24	13	54.166667	mediocre	21		0	good	0		0		0	0	good		0	0	good	0
6024	EPI_ISL_11811822	21A	21A (Delta)	Delta	21A	B.1.617.2	B.1.617.2	0	good	32	19	0	0	98	0	28	6	0	34	88530	54	29667	0.9870581547001973	E:1,M:1,N:1,ORF1a:0.992274483072029,ORF1b:1,ORF3a:1,ORF6:1,ORF7a:1,ORF7b:1,ORF8:1,ORF9b:1,S:1	false	G210T,C241T,C1191T,C1267T,C3037T,C5184T,C6539T,C9891T,T11418C,T12946C,C14408T,G15451A,C16466T,A20262G,C20320T,C21618G,G21987A,T22917G,C22995A,A23403G,C23604G,G24410A,C24745T,C25469T,T26767C,T27638C,C27739T,C27752T,A28461G,G28881T,G29402T,G29427A	22029-22034,28090-28095,28248-28253,28271			M:I82T,N:D63G,N:R203M,N:D377Y,N:R385K,ORF1a:P309L,ORF1a:P1640L,ORF1a:H2092Y,ORF1a:A3209V,ORF1a:V3718A,ORF1b:P314L,ORF1b:G662S,ORF1b:P1000L,ORF1b:H2285Y,ORF3a:S26L,ORF7a:V82A,ORF7a:L116F,ORF7a:T120I,ORF8:K68E,ORF9b:T60A,S:T19R,S:G142D,S:R158G,S:L452R,S:T478K,S:D614G,S:P681R,S:D950N	ORF8:G66-,ORF8:S67-,ORF8:D119-,ORF8:F120-,S:E156-,S:F157-		T28690G			1	0	0	1	N:F139L		ORF8:K68E	1	0	1	2	3207,8302-8398	NODE_0000861	C1191T,C1267T,C5184T,C6539T,C9891T,T11418C,T12946C,G15451A,C16466T,A20262G,C20320T,C24745T,C27739T,G29427A	28090-28095,28248-28253	N:R385K,ORF1a:P309L,ORF1a:P1640L,ORF1a:H2092Y,ORF1a:A3209V,ORF1a:V3718A,ORF1b:G662S,ORF1b:P1000L,ORF1b:H2285Y,ORF7a:L116F,ORF8:K68E	ORF8:G66-,ORF8:S67-,ORF8:D119-,ORF8:F120-	NODE_0000861	C1191T,C1267T,C5184T,C6539T,C9891T,T11418C,T12946C,G15451A,C16466T,A20262G,C20320T,C24745T,C27739T,G29427A	28090-28095,28248-28253	N:R385K,ORF1a:P309L,ORF1a:P1640L,ORF1a:H2092Y,ORF1a:A3209V,ORF1a:V3718A,ORF1b:G662S,ORF1b:P1000L,ORF1b:H2285Y,ORF7a:L116F,ORF8:K68E	ORF8:G66-,ORF8:S67-,ORF8:D119-,ORF8:F120-	N/A	N/A	N/A	N/A	N/A	N/A	N/A	N/A	N/A	N/A	ORF1a:981,ORF1a:2679-2711		3000	0	good	98	10	0	good	0	24	-1	0	good	7		0	good	0		0		0	0	good		0	0	good	0
6027	EPI_ISL_11811818	20H	20H (Beta)	Beta	20H	B.1.351.3	B.1.351.3	0.002318	good	30	18	0	0	313	0	20	6	0	106	88341	54	29667	0.9798682406447513	E:1,M:1,N:1,ORF1a:0.9888661667802772,ORF1b:0.9788575667655787,ORF3a:1,ORF6:1,ORF7a:1,ORF7b:1,ORF8:1,ORF9b:1,S:1	false	G174T,C241T,C1059T,A2692T,C3037T,G5230T,C6402T,T7624C,A8052G,C9967T,A10323G,G10396T,C10615T,C14408T,A16687G,C21614T,A21801C,A22206G,G22813T,G23012A,A23063T,A23403G,C23664T,G25563T,C25603T,C25844T,C25904T,C26456T,C28253T,C28887T	11288-11296,22283-22291			E:P71L,N:T205I,ORF1a:T265I,ORF1a:K1655N,ORF1a:P2046L,ORF1a:N2596S,ORF1a:K3353R,ORF1b:P314L,ORF1b:I1074V,ORF3a:Q57H,ORF3a:T151I,ORF3a:S171L,S:L18F,S:D80A,S:D215G,S:K417N,S:E484K,S:N501Y,S:D614G,S:A701V	ORF1a:S3675-,ORF1a:G3676-,ORF1a:F3677-,S:L241-,S:L242-,S:A243-			C25844T|25H	C9967T,C25603T	0	1	2	3			ORF3a:T151I	0	0	1	1	3207,8255-8398,18255-18422	NODE_0000855	A2692T,C6402T,T7624C,A8052G,C9967T,G10396T,C10615T,A16687G,C21614T,C25603T,C25844T,C25904T	11288-11296	ORF1a:P2046L,ORF1a:N2596S,ORF1b:I1074V,ORF3a:T151I,ORF3a:S171L,S:L18F	ORF1a:S3675-,ORF1a:G3676-,ORF1a:F3677-	B.1.351.3	C9967T,C25603T,C25844T		ORF3a:T151I		N/A	N/A	N/A	N/A	N/A	N/A	N/A	N/A	N/A	N/A	ORF1a:981,ORF1a:2664-2711,ORF1b:1596-1652		3000	0.481481	good	313	10	0	good	0	24	-2	0	good	6		0	good	0		0		0	0	good		0	0	good	0
6023	EPI_ISL_11811823	20H	20H (Beta)	Beta	20H	B.1.351.3	B.1.351.3	0	good	30	18	0	0	1	0	20	6	0	1	88785	54	29711	0.9917734006621409	E:1,M:1,N:1,ORF1a:0.9997727789138832,ORF1b:1,ORF3a:1,ORF6:1,ORF7a:1,ORF7b:1,ORF8:1,ORF9b:1,S:1	false	G174T,C241T,C1059T,A2692T,C3037T,G5230T,C6402T,T7624C,A8052G,A10323G,G10396T,C10615T,C10726T,C14408T,A16687G,C21614T,A21801C,A22206G,G22813T,G23012A,A23063T,A23403G,C23664T,C24026T,G25494C,G25563T,C25904T,C26456T,C28253T,C28887T	11288-11296,22283-22291			E:P71L,N:T205I,ORF1a:T265I,ORF1a:K1655N,ORF1a:P2046L,ORF1a:N2596S,ORF1a:K3353R,ORF1b:P314L,ORF1b:I1074V,ORF3a:Q57H,ORF3a:S171L,S:L18F,S:D80A,S:D215G,S:K417N,S:E484K,S:N501Y,S:D614G,S:A701V,S:L822F	ORF1a:S3675-,ORF1a:G3676-,ORF1a:F3677-,S:L241-,S:L242-,S:A243-				C10726T,C24026T,G25494C	0	0	3	3			S:L822F	0	0	1	1	3207	NODE_0000855	A2692T,C6402T,T7624C,A8052G,G10396T,C10615T,C10726T,A16687G,C21614T,C24026T,G25494C,C25904T	11288-11296	ORF1a:P2046L,ORF1a:N2596S,ORF1b:I1074V,ORF3a:S171L,S:L18F,S:L822F	ORF1a:S3675-,ORF1a:G3676-,ORF1a:F3677-	B.1.351.3	C10726T,C24026T,G25494C		S:L822F		N/A	N/A	N/A	N/A	N/A	N/A	N/A	N/A	N/A	N/A	ORF1a:981		3000	0	good	1	10	0	good	0	24	-5	0	good	3		0	good	0		0		0	0	good		0	0	good	0
6028	EPI_ISL_11811817	20H	20H (Beta)	Beta	20H	B.1.351.3	B.1.351.3	0	good	27	18	0	0	267	0	19	6	0	92	88399	54	29667	0.9814065478380095	E:1,M:1,N:1,ORF1a:0.9920472619859123,ORF1b:0.9788575667655787,ORF3a:1,ORF6:1,ORF7a:1,ORF7b:1,ORF8:1,ORF9b:1,S:1	false	G174T,C241T,C1059T,A2692T,C3037T,G5230T,C6402T,T7624C,A8052G,A10323G,G10396T,C14408T,A16687G,C21614T,A21801C,A22206G,G22813T,G23012A,A23063T,A23403G,C23664T,G25563T,C25603T,C25904T,C26456T,C28253T,C28887T	11288-11296,22283-22291			E:P71L,N:T205I,ORF1a:T265I,ORF1a:K1655N,ORF1a:P2046L,ORF1a:N2596S,ORF1a:K3353R,ORF1b:P314L,ORF1b:I1074V,ORF3a:Q57H,ORF3a:S171L,S:L18F,S:D80A,S:D215G,S:K417N,S:E484K,S:N501Y,S:D614G,S:A701V	ORF1a:S3675-,ORF1a:G3676-,ORF1a:F3677-,S:L241-,S:L242-,S:A243-				C25603T	0	0	1	1				0	0	0	0	3207,8302-8398,10615,18255-18422	NODE_0000855	A2692T,C6402T,T7624C,A8052G,G10396T,A16687G,C21614T,C25603T,C25904T	11288-11296	ORF1a:P2046L,ORF1a:N2596S,ORF1b:I1074V,ORF3a:S171L,S:L18F	ORF1a:S3675-,ORF1a:G3676-,ORF1a:F3677-	B.1.351.3	C25603T				N/A	N/A	N/A	N/A	N/A	N/A	N/A	N/A	N/A	N/A	ORF1a:981,ORF1a:2679-2711,ORF1a:3450,ORF1b:1596-1652		3000	0	good	267	10	0	good	0	24	-7	0	good	1		0	good	0		0		0	0	good		0	0	good	0
6029	EPI_ISL_11811816	20H	20H (Beta)	Beta	20H	B.1.351.3	B.1.351.3	15.123457	good	29	27	0	0	1350	0	19	9	0	454	87274	54	29667	0.9451894458749959	E:1,M:1,N:1,ORF1a:0.9561463303794592,ORF1b:0.9584569732937686,ORF3a:0.717391304347826,ORF6:1,ORF7a:1,ORF7b:1,ORF8:1,ORF9b:1,S:0.9442700156985872	false	T95G,G174T,C241T,C1059T,T1411C,A2692T,C3037T,G5230T,C6402T,T7624C,A8052G,A10323G,G10396T,C10615T,C14408T,A16687G,G18826T,C21614T,A21801C,A22206G,G22813T,G23012A,A23063T,A23403G,C23664T,C25904T,C26456T,C28253T,C28887T	686-694,11288-11296,22283-22291			E:P71L,N:T205I,ORF1a:T265I,ORF1a:K1655N,ORF1a:P2046L,ORF1a:N2596S,ORF1a:K3353R,ORF1b:P314L,ORF1b:I1074V,ORF1b:V1787F,ORF3a:S171L,S:L18F,S:D80A,S:D215G,S:K417N,S:E484K,S:N501Y,S:D614G,S:A701V	ORF1a:K141-,ORF1a:S142-,ORF1a:F143-,ORF1a:S3675-,ORF1a:G3676-,ORF1a:F3677-,S:L241-,S:L242-,S:A243-				T95G,T1411C,G18826T	0	0	3	3			ORF1b:V1787F	0	0	1	1	3072-3201,8255-8417,8490-8619,8695-8719,8900-9021,18255-18422,19075-19238,22853-22859,24093-24189,25281-25624	NODE_0000855	T95G,T1411C,A2692T,C6402T,T7624C,A8052G,G10396T,C10615T,A16687G,G18826T,C21614T,C25904T	686-694,11288-11296	ORF1a:P2046L,ORF1a:N2596S,ORF1b:I1074V,ORF1b:V1787F,ORF3a:S171L,S:L18F	ORF1a:K141-,ORF1a:S142-,ORF1a:F143-,ORF1a:S3675-,ORF1a:G3676-,ORF1a:F3677-	B.1.351.3	T95G,T1411C,G18826T	686-694	ORF1b:V1787F	ORF1a:K141-,ORF1a:S142-,ORF1a:F143-	N/A	N/A	N/A	N/A	N/A	N/A	N/A	N/A	N/A	N/A	ORF1a:936-979,ORF1a:2664-2718,ORF1a:2742-2785,ORF1a:2810-2818,ORF1a:2879-2919,ORF1b:1596-1652,ORF1b:1870-1924,S:431-433,S:844-876,S:1240-1274,ORF3a:1-78		3000	38.888889	mediocre	1350	10	0	good	0	24	-4	0	good	4		0	good	0		0		0	0	good		0	0	good	0
6031	EPI_ISL_11811813	20H	20H (Beta)	Beta	20H	B.1.351.3	B.1.351.3	0	good	29	18	0	0	112	0	21	6	0	39	88663	17	29669	0.9878941912182724	E:1,M:1,N:1,ORF1a:0.9913655987275619,ORF1b:1,ORF3a:1,ORF6:1,ORF7a:1,ORF7b:1,ORF8:1,ORF9b:1,S:0.9992150706436421	false	G174T,C241T,C1059T,A2692T,C3037T,A3207G,G5230T,C6402T,C6720T,T7624C,A8052G,A10323G,G10396T,C10615T,C14408T,A16687G,C21614T,C21762T,A21801C,A22206G,G22813T,A23063T,A23403G,C23664T,G25563T,C25904T,C26456T,C28253T,C28887T	11288-11296,22283-22291			E:P71L,N:T205I,ORF1a:T265I,ORF1a:D981G,ORF1a:K1655N,ORF1a:P2046L,ORF1a:T2152I,ORF1a:N2596S,ORF1a:K3353R,ORF1b:P314L,ORF1b:I1074V,ORF3a:Q57H,ORF3a:S171L,S:L18F,S:A67V,S:D80A,S:D215G,S:K417N,S:N501Y,S:D614G,S:A701V	ORF1a:S3675-,ORF1a:G3676-,ORF1a:F3677-,S:L241-,S:L242-,S:A243-			C21762T|21K&21D&25I	A3207G,C6720T	0	1	2	3			ORF1a:D981G,ORF1a:T2152I,S:A67V	0	0	3	3	3072-3182,23012	NODE_0000855	A2692T,A3207G,C6402T,C6720T,T7624C,A8052G,G10396T,C10615T,A16687G,C21614T,C21762T,C25904T	11288-11296	ORF1a:D981G,ORF1a:P2046L,ORF1a:T2152I,ORF1a:N2596S,ORF1b:I1074V,ORF3a:S171L,S:L18F,S:A67V	ORF1a:S3675-,ORF1a:G3676-,ORF1a:F3677-	B.1.351.3	A3207G,C6720T,C21762T		ORF1a:D981G,ORF1a:T2152I,S:A67V		N/A	N/A	N/A	N/A	N/A	N/A	N/A	N/A	N/A	N/A	ORF1a:936-973,S:484		3000	0	good	112	10	0	good	0	24	-2	0	good	6		0	good	0		0		0	0	good		0	0	good	0
6033	EPI_ISL_11811811	20H	20H (Beta)	Beta	20H	B.1.351.3	B.1.351.3	0	good	32	18	0	0	231	0	22	6	0	79	88415	54	29667	0.9826104404240377	E:1,M:1,N:1,ORF1a:0.9950011361054306,ORF1b:0.9788575667655787,ORF3a:1,ORF6:1,ORF7a:1,ORF7b:1,ORF8:1,ORF9b:1,S:1	false	G174T,C241T,C1059T,C2644T,A2692T,C3037T,A3207G,G5230T,C6402T,T7624C,A8052G,A10323G,G10396T,C10615T,C14408T,A16687G,C16733T,C21614T,C21762T,A21801C,A22206G,G22813T,G23012A,A23063T,A23403G,C23664T,G25563T,C25904T,C26456T,C27128T,C28253T,C28887T	11288-11296,22283-22291			E:P71L,N:T205I,ORF1a:T265I,ORF1a:D981G,ORF1a:K1655N,ORF1a:P2046L,ORF1a:N2596S,ORF1a:K3353R,ORF1b:P314L,ORF1b:I1074V,ORF1b:S1089L,ORF3a:Q57H,ORF3a:S171L,S:L18F,S:A67V,S:D80A,S:D215G,S:K417N,S:E484K,S:N501Y,S:D614G,S:A701V	ORF1a:S3675-,ORF1a:G3676-,ORF1a:F3677-,S:L241-,S:L242-,S:A243-			C21762T|21K&21D&25I	C2644T,A3207G,C16733T,C27128T	0	1	4	5			ORF1a:D981G,ORF1b:S1089L,S:A67V	0	0	3	3	8337-8398,8990,18255-18422	NODE_0000855	C2644T,A2692T,A3207G,C6402T,T7624C,A8052G,G10396T,C10615T,A16687G,C16733T,C21614T,C21762T,C25904T,C27128T	11288-11296	ORF1a:D981G,ORF1a:P2046L,ORF1a:N2596S,ORF1b:I1074V,ORF1b:S1089L,ORF3a:S171L,S:L18F,S:A67V	ORF1a:S3675-,ORF1a:G3676-,ORF1a:F3677-	B.1.351.3	C2644T,A3207G,C16733T,C21762T,C27128T		ORF1a:D981G,ORF1b:S1089L,S:A67V		N/A	N/A	N/A	N/A	N/A	N/A	N/A	N/A	N/A	N/A	ORF1a:2691-2711,ORF1a:2909,ORF1b:1596-1652		3000	0	good	231	10	0	good	0	24	0	0	good	8		0	good	0		0		0	0	good		0	0	good	0
6030	EPI_ISL_11811814	20I	20I (Alpha)	Alpha	20I	B.1.1.7	B.1.1.7	14.141289	good	37	19	0	0	770	0	23	6	0	259	87839	54	29667	0.9645854930943384	E:1,M:1,N:1,ORF1a:0.9636446262213133,ORF1b:0.9788575667655787,ORF3a:1,ORF6:1,ORF7a:1,ORF7b:1,ORF8:1,ORF9b:1,S:0.967032967032967	false	C241T,C913T,C2110T,C3037T,C3267T,C5388A,C5986T,C6568T,T6954C,C14120T,C14408T,C14676T,C15279T,T16176C,T17103C,A21993T,T22896C,A23063T,C23271A,A23403G,C23604A,C23709T,T24506G,G24914C,G26268A,C27972T,G27996T,G28048T,A28095T,A28111G,G28280C,A28281T,T28282A,G28881A,G28882A,G28883C,C28977T	11288-11296,21765-21770,21989-21991,28271			N:D3L,N:R203K,N:G204R,N:S235F,ORF1a:T1001I,ORF1a:A1708D,ORF1a:I2230T,ORF1b:P218L,ORF1b:P314L,ORF8:Q27*,ORF8:D35Y,ORF8:R52I,ORF8:K68*,ORF8:Y73C,S:Y144F,S:V445A,S:N501Y,S:A570D,S:D614G,S:P681H,S:T716I,S:S982A,S:D1118H	ORF1a:S3675-,ORF1a:G3676-,ORF1a:F3677-,S:H69-,S:V70-,S:V143-			T22896C|23A&23F&23D&23B&22F&23E&23H&23G&24H&25E&25I&25H&25D,A28095T|20I	C2110T,C6568T,C14120T,T17103C,-21993T,G26268A,G27996T	0	2	7	9			ORF1b:P218L,ORF8:D35Y,ORF8:K68*,S:-144F,S:V445A	0	0	5	5	3072-3182,6613,8255-8619,18255-18422,22905-23029	NODE_0000965	C2110T,C6568T,C14120T,T17103C,-21993T,T22896C,G26268A,G27996T,A28095T	21989-21991	ORF1b:P218L,ORF8:D35Y,ORF8:K68*,S:-144F,S:V445A	S:V143-	NODE_0000965	C2110T,C6568T,C14120T,T17103C,-21993T,T22896C,G26268A,G27996T,A28095T	21989-21991	ORF1b:P218L,ORF8:D35Y,ORF8:K68*,S:-144F,S:V445A	S:V143-	N/A	N/A	N/A	N/A	N/A	N/A	N/A	N/A	N/A	N/A	ORF1a:936-973,ORF1a:2664-2785,ORF1b:1596-1652,S:448-489		3000	17.407407	good	770	10	0	good	0	24	8	33.333333	mediocre	16		0	good	0		0		0	0	good		0	0	good	0
6032	EPI_ISL_11811812	20H	20H (Beta)	Beta	20H	B.1.351.3	B.1.351.3	0.740590	good	33	18	0	0	358	0	20	6	0	122	88284	54	29667	0.9783633749122161	E:1,M:1,N:1,ORF1a:0.9815950920245399,ORF1b:0.9851632047477745,ORF3a:1,ORF6:1,ORF7a:1,ORF7b:1,ORF8:1,ORF9b:1,S:0.9992150706436421	false	G174T,C241T,C1059T,G1264T,A2692T,C3037T,C3885T,G4963A,G5230T,C6402T,T7624C,A8052G,A10323G,G10396T,C10615T,C14408T,A16687G,C18555T,T19404C,C21614T,A21801C,A22206G,G22813T,A23063T,A23403G,C23664T,G25563T,C25603T,C25678T,C25904T,C26456T,C28253T,C28887T	11288-11296,22283-22291			E:P71L,N:T205I,ORF1a:T265I,ORF1a:P1207L,ORF1a:K1655N,ORF1a:P2046L,ORF1a:N2596S,ORF1a:K3353R,ORF1b:P314L,ORF1b:I1074V,ORF3a:Q57H,ORF3a:L96F,ORF3a:S171L,S:L18F,S:D80A,S:D215G,S:K417N,S:N501Y,S:D614G,S:A701V	ORF1a:S3675-,ORF1a:G3676-,ORF1a:F3677-,S:L241-,S:L242-,S:A243-			C18555T|20F	G1264T,C3885T,G4963A,T19404C,C25603T,C25678T	0	1	6	7			ORF1a:P1207L,ORF3a:L96F	0	0	2	2	3072-3186,3207,8276-8398,18305-18422,23012	NODE_0000855	G1264T,A2692T,C3885T,G4963A,C6402T,T7624C,A8052G,G10396T,C10615T,A16687G,C18555T,T19404C,C21614T,C25603T,C25678T,C25904T	11288-11296	ORF1a:P1207L,ORF1a:P2046L,ORF1a:N2596S,ORF1b:I1074V,ORF3a:L96F,ORF3a:S171L,S:L18F	ORF1a:S3675-,ORF1a:G3676-,ORF1a:F3677-	B.1.351.3	G1264T,C3885T,G4963A,C18555T,T19404C,C25603T,C25678T		ORF1a:P1207L,ORF3a:L96F		N/A	N/A	N/A	N/A	N/A	N/A	N/A	N/A	N/A	N/A	ORF1a:936-974,ORF1a:981,ORF1a:2671-2711,ORF1b:1613-1652,S:484		3000	2.148148	good	358	10	0	good	0	24	2	8.333333	good	10		0	good	0		0		0	0	good		0	0	good	0
6034	EPI_ISL_11811810	20I	20I (Alpha)	Alpha	20I	B.1.1.7	B.1.1.7	0	good	33	19	0	0	0	0	22	6	0	0	88934	11	29727	0.9937798883055212	E:1,M:1,N:1,ORF1a:1,ORF1b:1,ORF3a:1,ORF6:1,ORF7a:1,ORF7b:1,ORF8:1,ORF9b:1,S:1	false	C241T,C913T,C3037T,A3207G,C3267T,C5388A,C5986T,T6954C,T8603C,C14408T,C14676T,C14724T,C15279T,T16176C,A17615G,A23063T,C23271A,A23403G,C23604A,C23709T,T24506G,G24914C,G25437T,C27972T,G28048T,A28111G,G28280C,A28281T,T28282A,G28881A,G28882A,G28883C,C28977T	11288-11296,21765-21770,21992-21994,28271			N:D3L,N:R203K,N:G204R,N:S235F,ORF1a:D981G,ORF1a:T1001I,ORF1a:A1708D,ORF1a:I2230T,ORF1a:F2780L,ORF1b:P314L,ORF1b:K1383R,ORF3a:L15F,ORF8:Q27*,ORF8:R52I,ORF8:Y73C,S:N501Y,S:A570D,S:D614G,S:P681H,S:T716I,S:S982A,S:D1118H	ORF1a:S3675-,ORF1a:G3676-,ORF1a:F3677-,S:H69-,S:V70-,S:Y144-				A3207G,T8603C,C14724T,G25437T	0	0	4	4			ORF1a:D981G,ORF1a:F2780L,ORF3a:L15F	0	0	3	3		NODE_0000965	A3207G,T8603C,C14724T,A17615G,G25437T		ORF1a:D981G,ORF1a:F2780L,ORF1b:K1383R,ORF3a:L15F		NODE_0000965	A3207G,T8603C,C14724T,A17615G,G25437T		ORF1a:D981G,ORF1a:F2780L,ORF1b:K1383R,ORF3a:L15F		N/A	N/A	N/A	N/A	N/A	N/A	N/A	N/A	N/A	N/A			3000	0	good	0	10	0	good	0	24	-4	0	good	4		0	good	0		0		0	0	good		0	0	good	0
6036	EPI_ISL_11811807	20H	20H (Beta)	Beta	20H	B.1.351.3	B.1.351.3	0	good	30	18	0	0	194	0	21	6	0	66	88460	54	29667	0.9838477744707889	E:1,M:1,N:1,ORF1a:0.9979550102249489,ORF1b:0.9788575667655787,ORF3a:1,ORF6:1,ORF7a:1,ORF7b:1,ORF8:1,ORF9b:1,S:1	false	G174T,C241T,C1059T,A2692T,C3037T,G5230T,C6402T,T7624C,A8052G,A10323G,G10396T,C10615T,C14408T,A16687G,C21614T,A21801C,A22206G,G22813T,G23012A,A23063T,A23403G,C23664T,G25563T,C25603T,G25618A,C25904T,C26456T,C28253T,A28254C,C28887T	11288-11296,22283-22291			E:P71L,N:T205I,ORF1a:T265I,ORF1a:K1655N,ORF1a:P2046L,ORF1a:N2596S,ORF1a:K3353R,ORF1b:P314L,ORF1b:I1074V,ORF3a:Q57H,ORF3a:G76S,ORF3a:S171L,ORF8:I121L,S:L18F,S:D80A,S:D215G,S:K417N,S:E484K,S:N501Y,S:D614G,S:A701V	ORF1a:S3675-,ORF1a:G3676-,ORF1a:F3677-,S:L241-,S:L242-,S:A243-				C25603T,G25618A,A28254C	0	0	3	3			ORF3a:G76S,ORF8:I121L	0	0	2	2	3207,8374-8398,18255-18422	NODE_0000855	A2692T,C6402T,T7624C,A8052G,G10396T,C10615T,A16687G,C21614T,C25603T,G25618A,C25904T,A28254C	11288-11296	ORF1a:P2046L,ORF1a:N2596S,ORF1b:I1074V,ORF3a:G76S,ORF3a:S171L,ORF8:I121L,S:L18F	ORF1a:S3675-,ORF1a:G3676-,ORF1a:F3677-	B.1.351.3	C25603T,G25618A,A28254C		ORF3a:G76S,ORF8:I121L		N/A	N/A	N/A	N/A	N/A	N/A	N/A	N/A	N/A	N/A	ORF1a:981,ORF1a:2704-2711,ORF1b:1596-1652		3000	0	good	194	10	0	good	0	24	-5	0	good	3		0	good	0		0		0	0	good		0	0	good	0
6037	EPI_ISL_11811806	20H	20H (Beta)	Beta	20H	B.1.351.3	B.1.351.3	8.506944	good	32	18	0	0	133	0	23	6	0	46	88528	54	29672	0.9860549108785072	E:1,M:1,N:1,ORF1a:0.9900022722108611,ORF1b:0.9992581602373887,ORF3a:1,ORF6:1,ORF7a:1,ORF7b:1,ORF8:1,ORF9b:1,S:1	false	G174T,C241T,C1059T,A2692T,C3037T,A3207G,G5230T,C6402T,T7624C,A8052G,A10323G,G10396T,G11042T,C12534T,C14408T,A16687G,C21614T,A21801C,A22206G,G22813T,G23012A,A23063T,A23403G,C23664T,C25413T,G25563T,C25728T,C25904T,G26217T,C26456T,C28253T,C28887T	11288-11296,22283-22291			E:P71L,N:T205I,ORF1a:T265I,ORF1a:D981G,ORF1a:K1655N,ORF1a:P2046L,ORF1a:N2596S,ORF1a:K3353R,ORF1a:V3593F,ORF1a:T4090I,ORF1b:P314L,ORF1b:I1074V,ORF3a:Q57H,ORF3a:S171L,ORF3a:L275F,S:L18F,S:D80A,S:D215G,S:K417N,S:E484K,S:N501Y,S:D614G,S:A701V	ORF1a:S3675-,ORF1a:G3676-,ORF1a:F3677-,S:L241-,S:L242-,S:A243-		T10615C	G11042T|24A&24E&25C&24C&24F&24B&25A&24G&23I&rec&24H&25D&24I&25G&25E&25H&25F	A3207G,C12534T,C25413T,C25728T,G26217T	1	1	5	7			ORF1a:D981G,ORF1a:V3593F,ORF1a:T4090I,ORF3a:L275F	0	0	4	4	8272-8398,8990,18276-18280	NODE_0000855	A2692T,A3207G,C6402T,T7624C,A8052G,G10396T,G11042T,C12534T,A16687G,C21614T,C25413T,C25728T,C25904T,G26217T	11288-11296	ORF1a:D981G,ORF1a:P2046L,ORF1a:N2596S,ORF1a:V3593F,ORF1a:T4090I,ORF1b:I1074V,ORF3a:S171L,ORF3a:L275F,S:L18F	ORF1a:S3675-,ORF1a:G3676-,ORF1a:F3677-	B.1.351.3	A3207G,T10615C,G11042T,C12534T,C25413T,C25728T,G26217T		ORF1a:D981G,ORF1a:V3593F,ORF1a:T4090I,ORF3a:L275F		N/A	N/A	N/A	N/A	N/A	N/A	N/A	N/A	N/A	N/A	ORF1a:2669-2711,ORF1a:2909,ORF1b:1604-1605		3000	0	good	133	10	0	good	0	24	7	29.166667	good	15		0	good	0		0		0	0	good		0	0	good	0
6035	EPI_ISL_11811808	20H	20H (Beta)	Beta	20H	B.1.351.3	B.1.351.3	6.399026	good	28	18	0	0	983	0	20	6	0	328	87679	54	29667	0.9574624619603385	E:1,M:1,N:1,ORF1a:0.9779595546466712,ORF1b:0.9562314540059347,ORF3a:0.717391304347826,ORF6:1,ORF7a:1,ORF7b:1,ORF8:1,ORF9b:1,S:0.9725274725274725	false	G174T,C241T,C1059T,A2692T,C3037T,G5230T,C6402T,T7624C,A8052G,A10323G,G10396T,C10615T,C14408T,A16687G,C21614T,C21762T,A21801C,A22206G,C22377A,G22813T,G23012A,A23063T,A23403G,C23664T,C25904T,C26456T,C28253T,C28887T	11288-11296,22283-22291			E:P71L,N:T205I,ORF1a:T265I,ORF1a:K1655N,ORF1a:P2046L,ORF1a:N2596S,ORF1a:K3353R,ORF1b:P314L,ORF1b:I1074V,ORF3a:S171L,S:L18F,S:A67V,S:D80A,S:D215G,S:P272H,S:K417N,S:E484K,S:N501Y,S:D614G,S:A701V	ORF1a:S3675-,ORF1a:G3676-,ORF1a:F3677-,S:L241-,S:L242-,S:A243-			C21762T|21K&21D&25I	C22377A	0	1	1	2			S:A67V,S:P272H	0	0	2	2	3072-3250,5725-5835,16468-16648,18255-18422,25281-25624	NODE_0000855	A2692T,C6402T,T7624C,A8052G,G10396T,C10615T,A16687G,C21614T,C21762T,C22377A,C25904T	11288-11296	ORF1a:P2046L,ORF1a:N2596S,ORF1b:I1074V,ORF3a:S171L,S:L18F,S:A67V,S:P272H	ORF1a:S3675-,ORF1a:G3676-,ORF1a:F3677-	B.1.351.3	C21762T,C22377A		S:A67V,S:P272H		N/A	N/A	N/A	N/A	N/A	N/A	N/A	N/A	N/A	N/A	ORF1a:936-995,ORF1a:1821-1857,ORF1b:1001-1061,ORF1b:1596-1652,S:1240-1274,ORF3a:1-78		3000	25.296296	good	983	10	0	good	0	24	-3	0	good	5		0	good	0		0		0	0	good		0	0	good	0
6041	EPI_ISL_11811801	20H	20H (Beta)	Beta	20H	B.1.351.3	B.1.351.3	0	good	28	18	0	0	153	0	20	6	0	52	88695	54	29729	0.9872922449252584	E:1,M:1,N:1,ORF1a:0.9997727789138832,ORF1b:0.9810830860534124,ORF3a:1,ORF6:1,ORF7a:1,ORF7b:1,ORF8:1,ORF9b:1,S:1	false	G174T,C241T,C1059T,A2692T,C3037T,C3096T,G5230T,C6402T,T7624C,A8052G,A10323G,G10396T,C10615T,C14408T,A16687G,C21614T,A21801C,A22206G,G22813T,G23012A,A23063T,A23403G,C23664T,G25563T,C25904T,C26456T,C28253T,C28887T	11288-11296,22283-22291			E:P71L,N:T205I,ORF1a:T265I,ORF1a:S944L,ORF1a:K1655N,ORF1a:P2046L,ORF1a:N2596S,ORF1a:K3353R,ORF1b:P314L,ORF1b:I1074V,ORF3a:Q57H,ORF3a:S171L,S:L18F,S:D80A,S:D215G,S:K417N,S:E484K,S:N501Y,S:D614G,S:A701V	ORF1a:S3675-,ORF1a:G3676-,ORF1a:F3677-,S:L241-,S:L242-,S:A243-				C3096T	0	0	1	1			ORF1a:S944L	0	0	1	1	7735,18271-18422	NODE_0000855	A2692T,C3096T,C6402T,T7624C,A8052G,G10396T,C10615T,A16687G,C21614T,C25904T	11288-11296	ORF1a:S944L,ORF1a:P2046L,ORF1a:N2596S,ORF1b:I1074V,ORF3a:S171L,S:L18F	ORF1a:S3675-,ORF1a:G3676-,ORF1a:F3677-	B.1.351.3	C3096T		ORF1a:S944L		N/A	N/A	N/A	N/A	N/A	N/A	N/A	N/A	N/A	N/A	ORF1a:2490,ORF1b:1602-1652		3000	0	good	153	10	0	good	0	24	-7	0	good	1		0	good	0		0		0	0	good		0	0	good	0
6042	EPI_ISL_11811800	20H	20H (Beta)	Beta	20H	B.1.351.3	B.1.351.3	0	good	29	18	0	0	1	0	20	6	0	1	88828	43	29713	0.99220813965154	E:1,M:1,N:1,ORF1a:0.9997727789138832,ORF1b:1,ORF3a:1,ORF6:1,ORF7a:1,ORF7b:1,ORF8:1,ORF9b:1,S:1	false	G174T,C241T,C1059T,A2692T,C3037T,G5230T,C5812T,C6402T,T7624C,A8052G,A10323G,G10396T,C10615T,C14408T,A16687G,C21614T,C21762T,A21801C,A22206G,G22813T,G23012A,A23063T,A23403G,C23664T,G25563T,C25904T,C26456T,C28253T,C28887T	11288-11296,22283-22291			E:P71L,N:T205I,ORF1a:T265I,ORF1a:K1655N,ORF1a:P2046L,ORF1a:N2596S,ORF1a:K3353R,ORF1b:P314L,ORF1b:I1074V,ORF3a:Q57H,ORF3a:S171L,S:L18F,S:A67V,S:D80A,S:D215G,S:K417N,S:E484K,S:N501Y,S:D614G,S:A701V	ORF1a:S3675-,ORF1a:G3676-,ORF1a:F3677-,S:L241-,S:L242-,S:A243-			C21762T|21K&21D&25I	C5812T	0	1	1	2			S:A67V	0	0	1	1	3207	NODE_0000855	A2692T,C5812T,C6402T,T7624C,A8052G,G10396T,C10615T,A16687G,C21614T,C21762T,C25904T	11288-11296	ORF1a:P2046L,ORF1a:N2596S,ORF1b:I1074V,ORF3a:S171L,S:L18F,S:A67V	ORF1a:S3675-,ORF1a:G3676-,ORF1a:F3677-	B.1.351.3	C5812T,C21762T		S:A67V		N/A	N/A	N/A	N/A	N/A	N/A	N/A	N/A	N/A	N/A	ORF1a:981		3000	0	good	1	10	0	good	0	24	-3	0	good	5		0	good	0		0		0	0	good		0	0	good	0
6040	EPI_ISL_11811803	20I	20I (Alpha)	Alpha	20I	B.1.1.7	B.1.1.7	0	good	33	19	0	0	294	0	20	6	0	101	88331	54	29667	0.9805036283984885	E:1,M:1,N:1,ORF1a:0.9904567143830948,ORF1b:0.9788575667655787,ORF3a:1,ORF6:1,ORF7a:1,ORF7b:1,ORF8:0.9836065573770492,ORF9b:1,S:1	false	C203T,C241T,C913T,C2110T,C3037T,C3267T,C5093T,C5388A,C5986T,T6954C,C14120T,C14408T,C14676T,C15279T,T16176C,A21993T,A23063T,C23271A,A23403G,C23604A,C23709T,T24506G,G24914C,G26268A,C27972T,G28048T,G28280C,A28281T,T28282A,G28881A,G28882A,G28883C,C28977T	11288-11296,21765-21770,21989-21991,28271			N:D3L,N:R203K,N:G204R,N:S235F,ORF1a:T1001I,ORF1a:H1610Y,ORF1a:A1708D,ORF1a:I2230T,ORF1b:P218L,ORF1b:P314L,ORF8:Q27*,ORF8:R52I,S:Y144F,S:N501Y,S:A570D,S:D614G,S:P681H,S:T716I,S:S982A,S:D1118H	ORF1a:S3675-,ORF1a:G3676-,ORF1a:F3677-,S:H69-,S:V70-,S:V143-				C203T,C2110T,C5093T,C14120T,-21993T,G26268A	0	0	6	6			ORF1a:H1610Y,ORF1b:P218L,S:-144F	0	0	3	3	3207,8276-8398,18255-18422,28095,28111	NODE_0000965	C203T,C2110T,C5093T,C14120T,-21993T,G26268A	21989-21991	ORF1a:H1610Y,ORF1b:P218L,S:-144F	S:V143-	NODE_0000965	C203T,C2110T,C5093T,C14120T,-21993T,G26268A	21989-21991	ORF1a:H1610Y,ORF1b:P218L,S:-144F	S:V143-	N/A	N/A	N/A	N/A	N/A	N/A	N/A	N/A	N/A	N/A	ORF1a:981,ORF1a:2671-2711,ORF1b:1596-1652,ORF8:68,ORF8:73		3000	0	good	294	10	0	good	0	24	-1	0	good	7		0	good	0		0		0	0	good		0	0	good	0
6039	EPI_ISL_11811804	20H	20H (Beta)	Beta	20H	B.1.351.3	B.1.351.3	31.526145	mediocre	26	18	0	0	1816	0	18	6	0	612	86854	54	29667	0.9296057251780758	E:1,M:1,N:1,ORF1a:0.940013633265167,ORF1b:0.9584569732937686,ORF3a:0.717391304347826,ORF6:1,ORF7a:1,ORF7b:1,ORF8:1,ORF9b:1,S:0.8759811616954474	false	G174T,C241T,C1059T,G2426A,A2692T,C3037T,G5230T,C6402T,T7624C,A10323G,G10396T,C10615T,C14408T,A16687G,C21614T,C21762T,A21801C,A22206G,G22813T,A23063T,A23403G,C23664T,C25904T,C26456T,C28253T,C28887T	11288-11296,22283-22291			E:P71L,N:T205I,ORF1a:T265I,ORF1a:V721I,ORF1a:K1655N,ORF1a:P2046L,ORF1a:K3353R,ORF1b:P314L,ORF1b:I1074V,ORF3a:S171L,S:L18F,S:A67V,S:D80A,S:D215G,S:K417N,S:N501Y,S:D614G,S:A701V	ORF1a:S3675-,ORF1a:G3676-,ORF1a:F3677-,S:L241-,S:L242-,S:A243-			C21762T|21K&21D&25I	G2426A	0	1	1	2			ORF1a:V721I,S:A67V	0	0	2	2	3072-3212,5702-5835,7677-7828,7837-7850,8052,8255-8417,8451-8619,9723,18255-18422,19075-19238,22853-22864,22873-23029,24653-24848,25281-25624	NODE_0000855	G2426A,A2692T,C6402T,T7624C,G10396T,C10615T,A16687G,C21614T,C21762T,C25904T	11288-11296	ORF1a:V721I,ORF1a:P2046L,ORF1b:I1074V,ORF3a:S171L,S:L18F,S:A67V	ORF1a:S3675-,ORF1a:G3676-,ORF1a:F3677-	B.1.351.3	G2426A,C21762T		ORF1a:V721I,S:A67V		N/A	N/A	N/A	N/A	N/A	N/A	N/A	N/A	N/A	N/A	ORF1a:936-983,ORF1a:1813-1857,ORF1a:2471-2521,ORF1a:2524-2529,ORF1a:2596,ORF1a:2664-2718,ORF1a:2729-2785,ORF1a:3153,ORF1b:1596-1652,ORF1b:1870-1924,S:431-434,S:437-489,S:1031-1096,S:1240-1274,ORF3a:1-78		3000	56.148148	mediocre	1816	10	0	good	0	24	-3	0	good	5		0	good	0		0		0	0	good		0	0	good	0
6043	EPI_ISL_11811799	20H	20H (Beta)	Beta	20H	B.1.351.3	B.1.351.3	0	good	29	18	0	0	0	0	21	6	0	0	88841	54	29728	0.992375346955155	E:1,M:1,N:1,ORF1a:1,ORF1b:1,ORF3a:1,ORF6:1,ORF7a:1,ORF7b:1,ORF8:1,ORF9b:1,S:1	false	G174T,C241T,C1059T,A2692T,C3037T,A3207G,G5230T,C6402T,T7624C,A8052G,A10323G,G10396T,C10615T,C14408T,A16687G,C21614T,C21762T,A21801C,A22206G,G22813T,G23012A,A23063T,A23403G,C23664T,G25563T,C25904T,C26456T,C28253T,C28887T	11288-11296,22283-22291			E:P71L,N:T205I,ORF1a:T265I,ORF1a:D981G,ORF1a:K1655N,ORF1a:P2046L,ORF1a:N2596S,ORF1a:K3353R,ORF1b:P314L,ORF1b:I1074V,ORF3a:Q57H,ORF3a:S171L,S:L18F,S:A67V,S:D80A,S:D215G,S:K417N,S:E484K,S:N501Y,S:D614G,S:A701V	ORF1a:S3675-,ORF1a:G3676-,ORF1a:F3677-,S:L241-,S:L242-,S:A243-			C21762T|21K&21D&25I	A3207G	0	1	1	2			ORF1a:D981G,S:A67V	0	0	2	2		NODE_0000855	A2692T,A3207G,C6402T,T7624C,A8052G,G10396T,C10615T,A16687G,C21614T,C21762T,C25904T	11288-11296	ORF1a:D981G,ORF1a:P2046L,ORF1a:N2596S,ORF1b:I1074V,ORF3a:S171L,S:L18F,S:A67V	ORF1a:S3675-,ORF1a:G3676-,ORF1a:F3677-	B.1.351.3	A3207G,C21762T		ORF1a:D981G,S:A67V		N/A	N/A	N/A	N/A	N/A	N/A	N/A	N/A	N/A	N/A			3000	0	good	0	10	0	good	0	24	-3	0	good	5		0	good	0		0		0	0	good		0	0	good	0
6038	EPI_ISL_11811805	20H	20H (Beta)	Beta	20H	B.1.351.3	B.1.351.3	210.894938	bad	22	18	0	0	4221	0	16	6	0	1416	84465	54	29667	0.8491790121392503	E:1,M:1,N:1,ORF1a:0.8470802090433992,ORF1b:0.8620178041543026,ORF3a:0.322463768115942,ORF6:1,ORF7a:1,ORF7b:0.8636363636363636,ORF8:0.7622950819672131,ORF9b:1,S:0.8830455259026687	false	G174T,C241T,C1059T,A2692T,C3037T,A3207G,G5230T,C6402T,T7624C,A8052G,C14408T,A16687G,C21614T,C21762T,A21801C,A22206G,G22813T,G23012A,A23403G,C26456T,C28253T,C28887T	11267-11275,22283-22291			E:P71L,N:T205I,ORF1a:T265I,ORF1a:D981G,ORF1a:K1655N,ORF1a:P2046L,ORF1a:N2596S,ORF1b:P314L,ORF1b:I1074V,S:L18F,S:A67V,S:D80A,S:D215G,S:K417N,S:E484K,S:D614G	ORF1a:D3668-,ORF1a:M3669-,ORF1a:V3670-,S:L241-,S:L242-,S:A243-			C21762T|21K&21D&25I	A3207G	0	1	1	2			ORF1a:D981G,S:A67V	0	0	2	2	483-573,592,629,3072-3201,5678-5835,8129-9228,10323,10396,10487-10589,10615,10619-10626,10670-10835,11277-11339,11670-11844,14068-14231,15091-15165,16310-16436,16468-16648,18255-18649,19075-19238,23063,23664,24053-24189,24653-24848,25281-25840,25867-25977,27870-27979	NODE_0000855	A2692T,A3207G,C6402T,T7624C,A8052G,A16687G,C21614T,C21762T	11267-11275	ORF1a:D981G,ORF1a:P2046L,ORF1a:N2596S,ORF1b:I1074V,S:L18F,S:A67V	ORF1a:D3668-,ORF1a:M3669-,ORF1a:V3670-	B.1.351.3	A3207G,C21762T	11267-11275	ORF1a:D981G,S:A67V	ORF1a:D3668-,ORF1a:M3669-,ORF1a:V3670-	N/A	N/A	N/A	N/A	N/A	N/A	N/A	N/A	N/A	N/A	ORF1a:73-103,ORF1a:122,ORF1a:936-979,ORF1a:1805-1857,ORF1a:2622-2988,ORF1a:3353,ORF1a:3408-3442,ORF1a:3450,ORF1a:3452-3454,ORF1a:3469-3524,ORF1a:3671-3692,ORF1a:3802-3860,ORF1b:201-255,ORF1b:542-566,ORF1b:948-990,ORF1b:1001-1061,ORF1b:1596-1728,ORF1b:1870-1924,S:501,S:701,S:831-876,S:1031-1096,S:1240-1274,ORF3a:1-150,ORF3a:159-195,ORF7b:39-44,ORF8:1-29		3000	145.222222	bad	4221	10	0	good	0	24	-2	0	good	6		0	good	0		0		0	0	good		0	0	good	0
6044	EPI_ISL_11811798	20H	20H (Beta)	Beta	20H	B.1.351.3	B.1.351.3	0	good	28	18	0	0	2	0	19	6	0	2	88660	54	29667	0.9902685349296058	E:1,M:1,N:1,ORF1a:0.9995455578277664,ORF1b:1,ORF3a:1,ORF6:1,ORF7a:1,ORF7b:1,ORF8:1,ORF9b:1,S:1	false	G174T,C241T,C1059T,A2692T,C3037T,G5230T,C6402T,T7624C,A8052G,A10323G,G10396T,C10615T,C14408T,A16687G,C21614T,A21801C,A22206G,G22813T,G23012A,A23063T,A23403G,C23664T,G25563T,C25603T,C25904T,C26456T,C28253T,C28887T	11288-11296,22283-22291			E:P71L,N:T205I,ORF1a:T265I,ORF1a:K1655N,ORF1a:P2046L,ORF1a:N2596S,ORF1a:K3353R,ORF1b:P314L,ORF1b:I1074V,ORF3a:Q57H,ORF3a:S171L,S:L18F,S:D80A,S:D215G,S:K417N,S:E484K,S:N501Y,S:D614G,S:A701V	ORF1a:S3675-,ORF1a:G3676-,ORF1a:F3677-,S:L241-,S:L242-,S:A243-				C25603T	0	0	1	1				0	0	0	0	3207,5044	NODE_0000855	A2692T,C6402T,T7624C,A8052G,G10396T,C10615T,A16687G,C21614T,C25603T,C25904T	11288-11296	ORF1a:P2046L,ORF1a:N2596S,ORF1b:I1074V,ORF3a:S171L,S:L18F	ORF1a:S3675-,ORF1a:G3676-,ORF1a:F3677-	B.1.351.3	C25603T				N/A	N/A	N/A	N/A	N/A	N/A	N/A	N/A	N/A	N/A	ORF1a:981,ORF1a:1593		3000	0	good	2	10	0	good	0	24	-7	0	good	1		0	good	0		0		0	0	good		0	0	good	0
6047	EPI_ISL_11811795	20H	20H (Beta)	Beta	20H	B.1.351.3	B.1.351.3	0	good	30	18	0	0	0	0	21	6	0	0	88654	54	29667	0.9903354178510517	E:1,M:1,N:1,ORF1a:1,ORF1b:1,ORF3a:1,ORF6:1,ORF7a:1,ORF7b:1,ORF8:1,ORF9b:1,S:1	false	G174T,C241T,C1059T,A2692T,C3037T,A3207G,G5230T,C5812T,C6402T,T7624C,A8052G,A10323G,G10396T,C10615T,C14408T,A16687G,C21614T,C21762T,A21801C,A22206G,G22813T,G23012A,A23063T,A23403G,C23664T,G25563T,C25904T,C26456T,C28253T,C28887T	11288-11296,22283-22291			E:P71L,N:T205I,ORF1a:T265I,ORF1a:D981G,ORF1a:K1655N,ORF1a:P2046L,ORF1a:N2596S,ORF1a:K3353R,ORF1b:P314L,ORF1b:I1074V,ORF3a:Q57H,ORF3a:S171L,S:L18F,S:A67V,S:D80A,S:D215G,S:K417N,S:E484K,S:N501Y,S:D614G,S:A701V	ORF1a:S3675-,ORF1a:G3676-,ORF1a:F3677-,S:L241-,S:L242-,S:A243-			C21762T|21K&21D&25I	A3207G,C5812T	0	1	2	3			ORF1a:D981G,S:A67V	0	0	2	2		NODE_0000855	A2692T,A3207G,C5812T,C6402T,T7624C,A8052G,G10396T,C10615T,A16687G,C21614T,C21762T,C25904T	11288-11296	ORF1a:D981G,ORF1a:P2046L,ORF1a:N2596S,ORF1b:I1074V,ORF3a:S171L,S:L18F,S:A67V	ORF1a:S3675-,ORF1a:G3676-,ORF1a:F3677-	B.1.351.3	A3207G,C5812T,C21762T		ORF1a:D981G,S:A67V		N/A	N/A	N/A	N/A	N/A	N/A	N/A	N/A	N/A	N/A			3000	0	good	0	10	0	good	0	24	-2	0	good	6		0	good	0		0		0	0	good		0	0	good	0
6046	EPI_ISL_11811796	20H	20H (Beta)	Beta	20H	B.1.351.3	B.1.351.3	0	good	30	18	0	0	145	0	20	6	0	49	88509	54	29667	0.9854864060462161	E:1,M:1,N:1,ORF1a:0.9888661667802772,ORF1b:1,ORF3a:1,ORF6:1,ORF7a:1,ORF7b:1,ORF8:1,ORF9b:1,S:1	false	T95G,G174T,C241T,C1059T,T1411C,A2692T,C3037T,G5230T,C6402T,T7624C,A8052G,A10323G,G10396T,C10615T,C14408T,A16687G,C21614T,A21801C,A22206G,G22813T,G23012A,A23063T,A23403G,C23664T,G25563T,C25904T,C26456T,C28253T,A28254C,C28887T	11288-11296,22283-22291			E:P71L,N:T205I,ORF1a:T265I,ORF1a:K1655N,ORF1a:P2046L,ORF1a:N2596S,ORF1a:K3353R,ORF1b:P314L,ORF1b:I1074V,ORF3a:Q57H,ORF3a:S171L,ORF8:I121L,S:L18F,S:D80A,S:D215G,S:K417N,S:E484K,S:N501Y,S:D614G,S:A701V	ORF1a:S3675-,ORF1a:G3676-,ORF1a:F3677-,S:L241-,S:L242-,S:A243-				T95G,T1411C,A28254C	0	0	3	3			ORF8:I121L	0	0	1	1	3207,8255-8398	NODE_0000855	T95G,T1411C,A2692T,C6402T,T7624C,A8052G,G10396T,C10615T,A16687G,C21614T,C25904T,A28254C	11288-11296	ORF1a:P2046L,ORF1a:N2596S,ORF1b:I1074V,ORF3a:S171L,ORF8:I121L,S:L18F	ORF1a:S3675-,ORF1a:G3676-,ORF1a:F3677-	B.1.351.3	T95G,T1411C,A28254C		ORF8:I121L		N/A	N/A	N/A	N/A	N/A	N/A	N/A	N/A	N/A	N/A	ORF1a:981,ORF1a:2664-2711		3000	0	good	145	10	0	good	0	24	-5	0	good	3		0	good	0		0		0	0	good		0	0	good	0
6049	EPI_ISL_11811793	20H	20H (Beta)	Beta	20H	B.1.351.3	B.1.351.3	0	good	29	18	0	0	0	0	21	6	0	0	88796	54	29713	0.9918737250443099	E:1,M:1,N:1,ORF1a:1,ORF1b:1,ORF3a:1,ORF6:1,ORF7a:1,ORF7b:1,ORF8:1,ORF9b:1,S:1	false	G174T,C241T,C1059T,A2692T,C3037T,A3207G,G5230T,C6402T,T7624C,A8052G,A10323G,G10396T,C10615T,C14408T,A16687G,C21614T,C21762T,A21801C,A22206G,G22813T,G23012A,A23063T,A23403G,C23664T,G25563T,C25904T,C26456T,C28253T,C28887T	11288-11296,22283-22291			E:P71L,N:T205I,ORF1a:T265I,ORF1a:D981G,ORF1a:K1655N,ORF1a:P2046L,ORF1a:N2596S,ORF1a:K3353R,ORF1b:P314L,ORF1b:I1074V,ORF3a:Q57H,ORF3a:S171L,S:L18F,S:A67V,S:D80A,S:D215G,S:K417N,S:E484K,S:N501Y,S:D614G,S:A701V	ORF1a:S3675-,ORF1a:G3676-,ORF1a:F3677-,S:L241-,S:L242-,S:A243-			C21762T|21K&21D&25I	A3207G	0	1	1	2			ORF1a:D981G,S:A67V	0	0	2	2		NODE_0000855	A2692T,A3207G,C6402T,T7624C,A8052G,G10396T,C10615T,A16687G,C21614T,C21762T,C25904T	11288-11296	ORF1a:D981G,ORF1a:P2046L,ORF1a:N2596S,ORF1b:I1074V,ORF3a:S171L,S:L18F,S:A67V	ORF1a:S3675-,ORF1a:G3676-,ORF1a:F3677-	B.1.351.3	A3207G,C21762T		ORF1a:D981G,S:A67V		N/A	N/A	N/A	N/A	N/A	N/A	N/A	N/A	N/A	N/A			3000	0	good	0	10	0	good	0	24	-3	0	good	5		0	good	0		0		0	0	good		0	0	good	0
6048	EPI_ISL_11811794	20H	20H (Beta)	Beta	20H	B.1.351.3	B.1.351.3	0	good	29	18	0	0	109	0	21	6	0	36	88621	54	29691	0.9874928936895964	E:1,M:1,N:1,ORF1a:0.9918200408997955,ORF1b:1,ORF3a:1,ORF6:1,ORF7a:1,ORF7b:1,ORF8:1,ORF9b:1,S:1	false	G174T,C241T,C1059T,A2692T,C3037T,A3207G,G5230T,C6402T,T7624C,A8052G,A10323G,G10396T,C10615T,C14408T,A16687G,C21614T,C21762T,A21801C,A22206G,G22813T,G23012A,A23063T,A23403G,C23664T,G25563T,C25904T,C26456T,C28253T,C28887T	11288-11296,22283-22291			E:P71L,N:T205I,ORF1a:T265I,ORF1a:D981G,ORF1a:K1655N,ORF1a:P2046L,ORF1a:N2596S,ORF1a:K3353R,ORF1b:P314L,ORF1b:I1074V,ORF3a:Q57H,ORF3a:S171L,S:L18F,S:A67V,S:D80A,S:D215G,S:K417N,S:E484K,S:N501Y,S:D614G,S:A701V	ORF1a:S3675-,ORF1a:G3676-,ORF1a:F3677-,S:L241-,S:L242-,S:A243-			C21762T|21K&21D&25I	A3207G	0	1	1	2			ORF1a:D981G,S:A67V	0	0	2	2	8276-8383,16305	NODE_0000855	A2692T,A3207G,C6402T,T7624C,A8052G,G10396T,C10615T,A16687G,C21614T,C21762T,C25904T	11288-11296	ORF1a:D981G,ORF1a:P2046L,ORF1a:N2596S,ORF1b:I1074V,ORF3a:S171L,S:L18F,S:A67V	ORF1a:S3675-,ORF1a:G3676-,ORF1a:F3677-	B.1.351.3	A3207G,C21762T		ORF1a:D981G,S:A67V		N/A	N/A	N/A	N/A	N/A	N/A	N/A	N/A	N/A	N/A	ORF1a:2671-2706		3000	0	good	109	10	0	good	0	24	-3	0	good	5		0	good	0		0		0	0	good		0	0	good	0
6045	EPI_ISL_11811797	20H	20H (Beta)	Beta	20H	B.1.351.3	B.1.351.3	0	good	27	18	0	0	3	0	18	6	0	2	88846	54	29728	0.9922750225729859	E:1,M:1,N:1,ORF1a:0.9997727789138832,ORF1b:1,ORF3a:1,ORF6:1,ORF7a:1,ORF7b:1,ORF8:1,ORF9b:1,S:0.9992150706436421	false	G174T,C241T,C1059T,A2692T,C3037T,G5230T,C6402T,T7624C,A8052G,A10323G,G10396T,C10615T,C14408T,A16687G,C21614T,A21801C,A22206G,G22813T,A23063T,A23403G,C23664T,G25563T,C25603T,C25904T,C26456T,C28253T,C28887T	11288-11296,22283-22291			E:P71L,N:T205I,ORF1a:T265I,ORF1a:K1655N,ORF1a:P2046L,ORF1a:N2596S,ORF1a:K3353R,ORF1b:P314L,ORF1b:I1074V,ORF3a:Q57H,ORF3a:S171L,S:L18F,S:D80A,S:D215G,S:K417N,S:N501Y,S:D614G,S:A701V	ORF1a:S3675-,ORF1a:G3676-,ORF1a:F3677-,S:L241-,S:L242-,S:A243-				C25603T	0	0	1	1				0	0	0	0	3207,23012,26909	NODE_0000855	A2692T,C6402T,T7624C,A8052G,G10396T,C10615T,A16687G,C21614T,C25603T,C25904T	11288-11296	ORF1a:P2046L,ORF1a:N2596S,ORF1b:I1074V,ORF3a:S171L,S:L18F	ORF1a:S3675-,ORF1a:G3676-,ORF1a:F3677-	B.1.351.3	C25603T				N/A	N/A	N/A	N/A	N/A	N/A	N/A	N/A	N/A	N/A	ORF1a:981,S:484		3000	0	good	3	10	0	good	0	24	-7	0	good	1		0	good	0		0		0	0	good		0	0	good	0
6050	EPI_ISL_11811791	20H	20H (Beta)	Beta	20H	B.1.351.3	B.1.351.3	32.659108	mediocre	28	18	0	0	1843	0	20	6	0	616	86819	54	29667	0.9287028057385547	E:1,M:1,N:1,ORF1a:0.9495569188820723,ORF1b:0.9584569732937686,ORF3a:0.9347826086956522,ORF6:1,ORF7a:1,ORF7b:0.8636363636363636,ORF8:0.6967213114754098,ORF9b:1,S:0.826530612244898	false	G174T,C241T,C1059T,A2692T,C3037T,G5230T,C6402T,T7624C,A8052G,A10323G,G10396T,C10615T,C14408T,A16687G,C21614T,C21762T,A21801C,A22206G,G22813T,G23012A,A23063T,A23403G,C23664T,G25563T,C25904T,C26456T,C28253T,C28887T	11288-11296,22283-22291			E:P71L,N:T205I,ORF1a:T265I,ORF1a:K1655N,ORF1a:P2046L,ORF1a:N2596S,ORF1a:K3353R,ORF1b:P314L,ORF1b:I1074V,ORF3a:Q57H,ORF3a:S171L,S:L18F,S:A67V,S:D80A,S:D215G,S:K417N,S:E484K,S:N501Y,S:D614G,S:A701V	ORF1a:S3675-,ORF1a:G3676-,ORF1a:F3677-,S:L241-,S:L242-,S:A243-			C21762T|21K&21D&25I		0	1	0	1			S:A67V	0	0	1	1	3072-3247,5725-5835,8289-8398,8695-8836,8900-9021,18255-18422,19075-19238,22956-22999,24053-24188,24858-25001,25052-25444,27870-28002	NODE_0000855	A2692T,C6402T,T7624C,A8052G,G10396T,C10615T,A16687G,C21614T,C21762T,C25904T	11288-11296	ORF1a:P2046L,ORF1a:N2596S,ORF1b:I1074V,ORF3a:S171L,S:L18F,S:A67V	ORF1a:S3675-,ORF1a:G3676-,ORF1a:F3677-	B.1.351.3	C21762T		S:A67V		N/A	N/A	N/A	N/A	N/A	N/A	N/A	N/A	N/A	N/A	ORF1a:936-994,ORF1a:1821-1857,ORF1a:2675-2711,ORF1a:2810-2857,ORF1a:2879-2919,ORF1b:1596-1652,ORF1b:1870-1924,S:465-479,S:831-876,S:1099-1147,S:1164-1274,ORF3a:1-18,ORF7b:39-44,ORF8:1-37		3000	57.148148	mediocre	1843	10	0	good	0	24	-4	0	good	4		0	good	0		0		0	0	good		0	0	good	0
6051	EPI_ISL_11811789	20H	20H (Beta)	Beta	20H	B.1.351.3	B.1.351.3	0	good	28	18	0	0	1	0	20	6	0	1	88733	54	29691	0.9911045714476808	E:1,M:1,N:1,ORF1a:0.9997727789138832,ORF1b:1,ORF3a:1,ORF6:1,ORF7a:1,ORF7b:1,ORF8:1,ORF9b:1,S:1	false	G174T,C241T,C1059T,A2692T,C3037T,G5230T,C6402T,T7624C,A8052G,A10323G,G10396T,C10615T,C14408T,A16687G,C21614T,C21762T,A21801C,A22206G,G22813T,G23012A,A23063T,A23403G,C23664T,G25563T,C25904T,C26456T,C28253T,C28887T	11288-11296,22283-22291			E:P71L,N:T205I,ORF1a:T265I,ORF1a:K1655N,ORF1a:P2046L,ORF1a:N2596S,ORF1a:K3353R,ORF1b:P314L,ORF1b:I1074V,ORF3a:Q57H,ORF3a:S171L,S:L18F,S:A67V,S:D80A,S:D215G,S:K417N,S:E484K,S:N501Y,S:D614G,S:A701V	ORF1a:S3675-,ORF1a:G3676-,ORF1a:F3677-,S:L241-,S:L242-,S:A243-			C21762T|21K&21D&25I		0	1	0	1			S:A67V	0	0	1	1	3207	NODE_0000855	A2692T,C6402T,T7624C,A8052G,G10396T,C10615T,A16687G,C21614T,C21762T,C25904T	11288-11296	ORF1a:P2046L,ORF1a:N2596S,ORF1b:I1074V,ORF3a:S171L,S:L18F,S:A67V	ORF1a:S3675-,ORF1a:G3676-,ORF1a:F3677-	B.1.351.3	C21762T		S:A67V		N/A	N/A	N/A	N/A	N/A	N/A	N/A	N/A	N/A	N/A	ORF1a:981		3000	0	good	1	10	0	good	0	24	-4	0	good	4		0	good	0		0		0	0	good		0	0	good	0
6053	EPI_ISL_11811785	20H	20H (Beta)	Beta	20H	B.1.351.3	B.1.351.3	0	good	28	18	0	0	1	0	20	6	0	1	88661	54	29667	0.9903019763903287	E:1,M:1,N:1,ORF1a:0.9997727789138832,ORF1b:1,ORF3a:1,ORF6:1,ORF7a:1,ORF7b:1,ORF8:1,ORF9b:1,S:1	false	G174T,C241T,C1059T,A2692T,C3037T,G5230T,C6402T,T7624C,A8052G,A10323G,G10396T,C10615T,C14408T,A16687G,C21614T,C21762T,A21801C,A22206G,G22813T,G23012A,A23063T,A23403G,C23664T,G25563T,C25904T,C26456T,C28253T,C28887T	11288-11296,22283-22291			E:P71L,N:T205I,ORF1a:T265I,ORF1a:K1655N,ORF1a:P2046L,ORF1a:N2596S,ORF1a:K3353R,ORF1b:P314L,ORF1b:I1074V,ORF3a:Q57H,ORF3a:S171L,S:L18F,S:A67V,S:D80A,S:D215G,S:K417N,S:E484K,S:N501Y,S:D614G,S:A701V	ORF1a:S3675-,ORF1a:G3676-,ORF1a:F3677-,S:L241-,S:L242-,S:A243-			C21762T|21K&21D&25I		0	1	0	1			S:A67V	0	0	1	1	3207	NODE_0000855	A2692T,C6402T,T7624C,A8052G,G10396T,C10615T,A16687G,C21614T,C21762T,C25904T	11288-11296	ORF1a:P2046L,ORF1a:N2596S,ORF1b:I1074V,ORF3a:S171L,S:L18F,S:A67V	ORF1a:S3675-,ORF1a:G3676-,ORF1a:F3677-	B.1.351.3	C21762T		S:A67V		N/A	N/A	N/A	N/A	N/A	N/A	N/A	N/A	N/A	N/A	ORF1a:981		3000	0	good	1	10	0	good	0	24	-4	0	good	4		0	good	0		0		0	0	good		0	0	good	0
6055	EPI_ISL_11811783	20H	20H (Beta)	Beta	20H	B.1.351	B.1.351	14.062500	good	30	24	0	0	0	0	21	8	0	0	88938	54	29770	0.9937798883055212	E:1,M:1,N:1,ORF1a:1,ORF1b:1,ORF3a:1,ORF6:1,ORF7a:1,ORF7b:1,ORF8:1,ORF9b:1,S:1	false	G174T,C241T,C1059T,A2692T,C3037T,A3207G,G5230T,C8344T,A10323G,C10543T,C13605T,C14408T,G21468T,C21636T,A21801C,A22206G,G22813T,G23012A,A23063T,A23403G,C23664T,T25557C,G25563T,C25904T,C26456T,G27762T,C28201T,C28253T,T28334C,C28887T	506-511,11288-11296,22283-22291			E:P71L,N:S21P,N:T205I,ORF1a:T265I,ORF1a:D981G,ORF1a:K1655N,ORF1a:K3353R,ORF1b:P314L,ORF1b:M2667I,ORF3a:Q57H,ORF3a:S171L,ORF7b:E3*,ORF8:S103L,S:P25L,S:D80A,S:D215G,S:K417N,S:E484K,S:N501Y,S:D614G,S:A701V	ORF1a:H81-,ORF1a:G82-,ORF1a:S3675-,ORF1a:G3676-,ORF1a:F3677-,S:L241-,S:L242-,S:A243-		T21614C		A3207G,C8344T,C10543T,C13605T,G21468T,C21636T,T25557C,G27762T,C28201T,T28334C	1	0	10	11	S:F18L		N:S21P,ORF1a:D981G,ORF1b:M2667I,ORF7b:E3*,ORF8:S103L,S:P25L	1	0	6	7		NODE_0000855	A2692T,A3207G,C8344T,C10543T,C13605T,G21468T,C21636T,T25557C,C25904T,G27762T,C28201T,T28334C	506-511,11288-11296	N:S21P,ORF1a:D981G,ORF1b:M2667I,ORF3a:S171L,ORF7b:E3*,ORF8:S103L,S:P25L	ORF1a:H81-,ORF1a:G82-,ORF1a:S3675-,ORF1a:G3676-,ORF1a:F3677-	NODE_0000855	A2692T,A3207G,C8344T,C10543T,C13605T,G21468T,C21636T,T25557C,C25904T,G27762T,C28201T,T28334C	506-511,11288-11296	N:S21P,ORF1a:D981G,ORF1b:M2667I,ORF3a:S171L,ORF7b:E3*,ORF8:S103L,S:P25L	ORF1a:H81-,ORF1a:G82-,ORF1a:S3675-,ORF1a:G3676-,ORF1a:F3677-	N/A	N/A	N/A	N/A	N/A	N/A	N/A	N/A	N/A	N/A			3000	0	good	0	10	0	good	0	24	9	37.500000	mediocre	17		0	good	0		0		0	0	good		0	0	good	0
6054	EPI_ISL_11811784	20I	20I (Alpha)	Alpha	20I	B.1.1.7	B.1.1.7	2.777778	good	36	19	0	0	1	0	23	6	0	1	88735	13	29667	0.9916730762799719	E:1,M:1,N:1,ORF1a:0.9997727789138832,ORF1b:1,ORF3a:1,ORF6:1,ORF7a:1,ORF7b:1,ORF8:1,ORF9b:1,S:1	false	C241T,C913T,C2110T,C3037T,C3267T,C5388A,C5986T,T6954C,G10193A,C14120T,C14408T,C14676T,C15279T,T16176C,C20629T,A21993T,A23063T,C23271A,A23403G,C23604A,C23709T,C23854T,T24506G,G24914C,G26268A,C27972T,G28048T,A28095T,A28111G,G28280C,A28281T,T28282A,G28881A,G28882A,G28883C,C28977T	11288-11296,21765-21770,21989-21991,28271			N:D3L,N:R203K,N:G204R,N:S235F,ORF1a:T1001I,ORF1a:A1708D,ORF1a:I2230T,ORF1a:E3310K,ORF1b:P218L,ORF1b:P314L,ORF1b:H2388Y,ORF8:Q27*,ORF8:R52I,ORF8:K68*,ORF8:Y73C,S:Y144F,S:N501Y,S:A570D,S:D614G,S:P681H,S:T716I,S:S982A,S:D1118H	ORF1a:S3675-,ORF1a:G3676-,ORF1a:F3677-,S:H69-,S:V70-,S:V143-			A28095T|20I	C2110T,G10193A,C14120T,C20629T,-21993T,C23854T,G26268A	0	1	7	8			ORF1a:E3310K,ORF1b:P218L,ORF1b:H2388Y,ORF8:K68*,S:-144F	0	0	5	5	3207	NODE_0000965	C2110T,G10193A,C14120T,C20629T,-21993T,C23854T,G26268A,A28095T	21989-21991	ORF1a:E3310K,ORF1b:P218L,ORF1b:H2388Y,ORF8:K68*,S:-144F	S:V143-	NODE_0000965	C2110T,G10193A,C14120T,C20629T,-21993T,C23854T,G26268A,A28095T	21989-21991	ORF1a:E3310K,ORF1b:P218L,ORF1b:H2388Y,ORF8:K68*,S:-144F	S:V143-	N/A	N/A	N/A	N/A	N/A	N/A	N/A	N/A	N/A	N/A	ORF1a:981		3000	0	good	1	10	0	good	0	24	4	16.666667	good	12		0	good	0		0		0	0	good		0	0	good	0
6056	EPI_ISL_11811782	20H	20H (Beta)	Beta	20H	B.1.351	B.1.351	11.111111	good	29	24	0	0	97	0	21	8	0	33	88638	54	29701	0.9882286058255024	E:1,M:1,N:1,ORF1a:0.9925017041581459,ORF1b:1,ORF3a:1,ORF6:1,ORF7a:1,ORF7b:1,ORF8:1,ORF9b:1,S:1	false	G174T,C241T,C1059T,A2692T,C3037T,A3207G,G5230T,A10323G,C10543T,C13605T,C14408T,G21468T,C21636T,A21801C,A22206G,G22813T,G23012A,A23063T,A23403G,C23664T,T25557C,G25563T,C25904T,C26456T,G27762T,C28201T,C28253T,T28334C,C28887T	506-511,11288-11296,22283-22291			E:P71L,N:S21P,N:T205I,ORF1a:T265I,ORF1a:D981G,ORF1a:K1655N,ORF1a:K3353R,ORF1b:P314L,ORF1b:M2667I,ORF3a:Q57H,ORF3a:S171L,ORF7b:E3*,ORF8:S103L,S:P25L,S:D80A,S:D215G,S:K417N,S:E484K,S:N501Y,S:D614G,S:A701V	ORF1a:H81-,ORF1a:G82-,ORF1a:S3675-,ORF1a:G3676-,ORF1a:F3677-,S:L241-,S:L242-,S:A243-		T21614C		A3207G,C10543T,C13605T,G21468T,C21636T,T25557C,G27762T,C28201T,T28334C	1	0	9	10	S:F18L		N:S21P,ORF1a:D981G,ORF1b:M2667I,ORF7b:E3*,ORF8:S103L,S:P25L	1	0	6	7	8302-8398	NODE_0000855	A2692T,A3207G,C10543T,C13605T,G21468T,C21636T,T25557C,C25904T,G27762T,C28201T,T28334C	506-511,11288-11296	N:S21P,ORF1a:D981G,ORF1b:M2667I,ORF3a:S171L,ORF7b:E3*,ORF8:S103L,S:P25L	ORF1a:H81-,ORF1a:G82-,ORF1a:S3675-,ORF1a:G3676-,ORF1a:F3677-	NODE_0000855	A2692T,A3207G,C10543T,C13605T,G21468T,C21636T,T25557C,C25904T,G27762T,C28201T,T28334C	506-511,11288-11296	N:S21P,ORF1a:D981G,ORF1b:M2667I,ORF3a:S171L,ORF7b:E3*,ORF8:S103L,S:P25L	ORF1a:H81-,ORF1a:G82-,ORF1a:S3675-,ORF1a:G3676-,ORF1a:F3677-	N/A	N/A	N/A	N/A	N/A	N/A	N/A	N/A	N/A	N/A	ORF1a:2679-2711		3000	0	good	97	10	0	good	0	24	8	33.333333	mediocre	16		0	good	0		0		0	0	good		0	0	good	0
6052	EPI_ISL_11811786	20H	20H (Beta)	Beta	20H	B.1.351.3	B.1.351.3	0	good	29	18	0	0	2	0	20	6	0	2	88725	54	29690	0.9910376885262349	E:1,M:1,N:1,ORF1a:0.9997727789138832,ORF1b:1,ORF3a:1,ORF6:1,ORF7a:1,ORF7b:1,ORF8:1,ORF9b:1,S:0.9992150706436421	false	G174T,C241T,C1059T,A2692T,C3037T,G5230T,C5812T,C6402T,T7624C,A8052G,A10323G,G10396T,C10615T,C14408T,A16687G,C21614T,C21762T,A21801C,A22206G,G22813T,A23063T,A23403G,C23664T,G25563T,C25904T,C26456T,C28253T,A28254C,C28887T	11288-11296,22283-22291			E:P71L,N:T205I,ORF1a:T265I,ORF1a:K1655N,ORF1a:P2046L,ORF1a:N2596S,ORF1a:K3353R,ORF1b:P314L,ORF1b:I1074V,ORF3a:Q57H,ORF3a:S171L,ORF8:I121L,S:L18F,S:A67V,S:D80A,S:D215G,S:K417N,S:N501Y,S:D614G,S:A701V	ORF1a:S3675-,ORF1a:G3676-,ORF1a:F3677-,S:L241-,S:L242-,S:A243-			C21762T|21K&21D&25I	C5812T,A28254C	0	1	2	3			ORF8:I121L,S:A67V	0	0	2	2	3207,23012	NODE_0000855	A2692T,C5812T,C6402T,T7624C,A8052G,G10396T,C10615T,A16687G,C21614T,C21762T,C25904T,A28254C	11288-11296	ORF1a:P2046L,ORF1a:N2596S,ORF1b:I1074V,ORF3a:S171L,ORF8:I121L,S:L18F,S:A67V	ORF1a:S3675-,ORF1a:G3676-,ORF1a:F3677-	B.1.351.3	C5812T,C21762T,A28254C		ORF8:I121L,S:A67V		N/A	N/A	N/A	N/A	N/A	N/A	N/A	N/A	N/A	N/A	ORF1a:981,S:484		3000	0	good	2	10	0	good	0	24	-2	0	good	6		0	good	0		0		0	0	good		0	0	good	0
6059	EPI_ISL_11811778	20H	20H (Beta)	Beta	20H	B.1.351.3	B.1.351.3	0.173611	good	32	18	0	0	4	0	20	6	0	2	88777	54	29712	0.991706517740695	E:1,M:1,N:0.9976190476190476,ORF1a:0.9997727789138832,ORF1b:1,ORF3a:1,ORF6:1,ORF7a:1,ORF7b:1,ORF8:1,ORF9b:1,S:1	false	G174T,C241T,C1059T,A2692T,C3037T,G5230T,C5812T,C6402T,C7162T,T7624C,A8052G,T8221C,T9106C,A10323G,G10396T,C10615T,C14408T,A16687G,T21521C,C21614T,C21762T,A21801C,A22206G,G22813T,G23012A,A23063T,A23403G,C23664T,G25563T,C25904T,C26456T,C28253T	11288-11296,22283-22291			E:P71L,ORF1a:T265I,ORF1a:K1655N,ORF1a:P2046L,ORF1a:N2596S,ORF1a:K3353R,ORF1b:P314L,ORF1b:I1074V,ORF1b:V2685A,ORF3a:Q57H,ORF3a:S171L,S:L18F,S:A67V,S:D80A,S:D215G,S:K417N,S:E484K,S:N501Y,S:D614G,S:A701V	ORF1a:S3675-,ORF1a:G3676-,ORF1a:F3677-,S:L241-,S:L242-,S:A243-			C21762T|21K&21D&25I	C5812T,C7162T,T8221C,T9106C,T21521C	0	1	5	6			ORF1b:V2685A,S:A67V	0	0	2	2	913,3207,25488,28887	NODE_0000855	A2692T,C5812T,C6402T,C7162T,T7624C,A8052G,T8221C,T9106C,G10396T,C10615T,A16687G,T21521C,C21614T,C21762T,C25904T	11288-11296	ORF1a:P2046L,ORF1a:N2596S,ORF1b:I1074V,ORF1b:V2685A,ORF3a:S171L,S:L18F,S:A67V	ORF1a:S3675-,ORF1a:G3676-,ORF1a:F3677-	B.1.351.3	C5812T,C7162T,T8221C,T9106C,T21521C,C21762T		ORF1b:V2685A,S:A67V		N/A	N/A	N/A	N/A	N/A	N/A	N/A	N/A	N/A	N/A	ORF1a:981,N:205		3000	0	good	4	10	0	good	0	24	1	4.166667	good	9		0	good	0		0		0	0	good		0	0	good	0
6058	EPI_ISL_11811779	20H	20H (Beta)	Beta	20H	B.1.351.3	B.1.351.3	0.532359	good	27	18	0	0	497	0	18	6	0	167	88169	54	29667	0.9737150118717186	E:1,M:1,N:1,ORF1a:0.9911383776414451,ORF1b:0.9788575667655787,ORF3a:0.8695652173913043,ORF6:1,ORF7a:1,ORF7b:1,ORF8:1,ORF9b:1,S:0.9725274725274725	false	G174T,C241T,C1059T,A2692T,C3037T,G5230T,C6402T,T7624C,A8052G,A10323G,G10396T,C10615T,C14408T,A16687G,C21614T,A21801C,A22206G,G22813T,G23012A,A23063T,A23403G,C23664T,C25904T,C26456T,C28253T,C28720T,C28887T	11288-11296,22283-22291			E:P71L,N:T205I,ORF1a:T265I,ORF1a:K1655N,ORF1a:P2046L,ORF1a:N2596S,ORF1a:K3353R,ORF1b:P314L,ORF1b:I1074V,ORF3a:S171L,S:L18F,S:D80A,S:D215G,S:K417N,S:E484K,S:N501Y,S:D614G,S:A701V	ORF1a:S3675-,ORF1a:G3676-,ORF1a:F3677-,S:L241-,S:L242-,S:A243-				C28720T	0	0	1	1				0	0	0	0	3072-3182,9220,18255-18422,25281-25399,25488,25528-25624	NODE_0000855	A2692T,C6402T,T7624C,A8052G,G10396T,C10615T,A16687G,C21614T,C25904T,C28720T	11288-11296	ORF1a:P2046L,ORF1a:N2596S,ORF1b:I1074V,ORF3a:S171L,S:L18F	ORF1a:S3675-,ORF1a:G3676-,ORF1a:F3677-	B.1.351.3	C28720T				N/A	N/A	N/A	N/A	N/A	N/A	N/A	N/A	N/A	N/A	ORF1a:936-973,ORF1a:2985,ORF1b:1596-1652,S:1240-1274,ORF3a:1-3,ORF3a:46-78		3000	7.296296	good	497	10	0	good	0	24	-7	0	good	1		0	good	0		0		0	0	good		0	0	good	0
6057	EPI_ISL_11811781	20I	20I (Alpha)	Alpha	20I	B.1.1.7	B.1.1.7	8.506944	good	37	19	0	0	0	0	23	6	0	0	88747	54	29713	0.9918737250443099	E:1,M:1,N:1,ORF1a:1,ORF1b:1,ORF3a:1,ORF6:1,ORF7a:1,ORF7b:1,ORF8:1,ORF9b:1,S:1	false	C241T,C913T,C2453T,C3037T,A3207G,C3267T,C5388A,C5986T,C6255T,T6954C,C11962T,C14408T,C14676T,C14925T,C15279T,T16176C,C19185T,A23063T,C23271A,A23403G,C23604A,C23709T,T24506G,G24914C,C25714T,G25720T,C26139T,C27972T,G28048T,A28111G,G28280C,A28281T,T28282A,G28881A,G28882A,G28883C,C28977T	11288-11296,21765-21770,21992-21994,28271			N:D3L,N:R203K,N:G204R,N:S235F,ORF1a:L730F,ORF1a:D981G,ORF1a:T1001I,ORF1a:A1708D,ORF1a:A1997V,ORF1a:I2230T,ORF1b:P314L,ORF3a:L108F,ORF3a:A110S,ORF8:Q27*,ORF8:R52I,ORF8:Y73C,S:N501Y,S:A570D,S:D614G,S:P681H,S:T716I,S:S982A,S:D1118H	ORF1a:S3675-,ORF1a:G3676-,ORF1a:F3677-,S:H69-,S:V70-,S:Y144-			C6255T|25A&25G&25F,C14925T|25F	C2453T,A3207G,C11962T,C19185T,C25714T,G25720T,C26139T	0	2	7	9			ORF1a:L730F,ORF1a:D981G,ORF1a:A1997V,ORF3a:L108F,ORF3a:A110S	0	0	5	5		NODE_0000965	C2453T,A3207G,C6255T,C11962T,C14925T,C19185T,C25714T,G25720T,C26139T		ORF1a:L730F,ORF1a:D981G,ORF1a:A1997V,ORF3a:L108F,ORF3a:A110S		NODE_0000965	C2453T,A3207G,C6255T,C11962T,C14925T,C19185T,C25714T,G25720T,C26139T		ORF1a:L730F,ORF1a:D981G,ORF1a:A1997V,ORF3a:L108F,ORF3a:A110S		N/A	N/A	N/A	N/A	N/A	N/A	N/A	N/A	N/A	N/A			3000	0	good	0	10	0	good	0	24	7	29.166667	good	15		0	good	0		0		0	0	good		0	0	good	0
6060	EPI_ISL_11811777	20H	20H (Beta)	Beta	20H	B.1.351	B.1.351	4.340278	good	27	18	0	0	298	0	19	6	0	101	88368	54	29667	0.9803698625555964	E:1,M:1,N:1,ORF1a:0.9900022722108611,ORF1b:0.9788575667655787,ORF3a:1,ORF6:1,ORF7a:1,ORF7b:1,ORF8:1,ORF9b:1,S:1	false	G174T,C241T,C1059T,A2692T,C3037T,A3207G,C5100T,G5230T,A10323G,C14408T,C17733T,A21801C,A22206G,G22813T,G23012A,A23063T,A23403G,C23664T,G25563T,C25904T,C26456T,G27870T,G28079T,C28253T,C28887T,C29358T,C29555T	11288-11296,22283-22291			E:P71L,N:T205I,N:T362I,ORF1a:T265I,ORF1a:D981G,ORF1a:S1612L,ORF1a:K1655N,ORF1a:K3353R,ORF1b:P314L,ORF3a:Q57H,ORF3a:S171L,ORF7b:E39*,S:D80A,S:D215G,S:K417N,S:E484K,S:N501Y,S:D614G,S:A701V	ORF1a:S3675-,ORF1a:G3676-,ORF1a:F3677-,S:L241-,S:L242-,S:A243-		T21614C		A3207G,C5100T,C17733T,G27870T,G28079T,C29358T,C29555T	1	0	7	8	S:F18L		N:T362I,ORF1a:D981G,ORF1a:S1612L,ORF7b:E39*	1	0	4	5	3072-3201,18255-18422	NODE_0000855	A2692T,A3207G,C5100T,C17733T,C25904T,G27870T,G28079T,C29358T,C29555T	11288-11296	N:T362I,ORF1a:D981G,ORF1a:S1612L,ORF3a:S171L,ORF7b:E39*	ORF1a:S3675-,ORF1a:G3676-,ORF1a:F3677-	NODE_0000855	A2692T,A3207G,C5100T,C17733T,C25904T,G27870T,G28079T,C29358T,C29555T	11288-11296	N:T362I,ORF1a:D981G,ORF1a:S1612L,ORF3a:S171L,ORF7b:E39*	ORF1a:S3675-,ORF1a:G3676-,ORF1a:F3677-	N/A	N/A	N/A	N/A	N/A	N/A	N/A	N/A	N/A	N/A	ORF1a:936-979,ORF1b:1596-1652		3000	0	good	298	10	0	good	0	24	5	20.833333	good	13		0	good	0		0		0	0	good		0	0	good	0
6063	EPI_ISL_11811773	20H	20H (Beta)	Beta	20H	B.1.351.3	B.1.351.3	0	good	32	18	0	0	0	0	23	6	0	0	88712	54	29689	0.9910711299869578	E:1,M:1,N:1,ORF1a:1,ORF1b:1,ORF3a:1,ORF6:1,ORF7a:1,ORF7b:1,ORF8:1,ORF9b:1,S:1	false	G174T,C241T,C1059T,G1820A,A2692T,C3037T,A3207G,G5230T,C6402T,T7624C,A8052G,A10323G,G10396T,C10615T,C14408T,A16687G,C21614T,C21762T,A21801C,A22206G,G22813T,G23012A,A23063T,A23403G,C23664T,G25563T,G25567A,C25824T,C25904T,C26456T,C28253T,C28887T	11288-11296,22283-22291			E:P71L,N:T205I,ORF1a:T265I,ORF1a:G519S,ORF1a:D981G,ORF1a:K1655N,ORF1a:P2046L,ORF1a:N2596S,ORF1a:K3353R,ORF1b:P314L,ORF1b:I1074V,ORF3a:Q57H,ORF3a:A59T,ORF3a:S171L,S:L18F,S:A67V,S:D80A,S:D215G,S:K417N,S:E484K,S:N501Y,S:D614G,S:A701V	ORF1a:S3675-,ORF1a:G3676-,ORF1a:F3677-,S:L241-,S:L242-,S:A243-			C21762T|21K&21D&25I	G1820A,A3207G,G25567A,C25824T	0	1	4	5			ORF1a:G519S,ORF1a:D981G,ORF3a:A59T,S:A67V	0	0	4	4		NODE_0000855	G1820A,A2692T,A3207G,C6402T,T7624C,A8052G,G10396T,C10615T,A16687G,C21614T,C21762T,G25567A,C25824T,C25904T	11288-11296	ORF1a:G519S,ORF1a:D981G,ORF1a:P2046L,ORF1a:N2596S,ORF1b:I1074V,ORF3a:A59T,ORF3a:S171L,S:L18F,S:A67V	ORF1a:S3675-,ORF1a:G3676-,ORF1a:F3677-	B.1.351.3	G1820A,A3207G,C21762T,G25567A,C25824T		ORF1a:G519S,ORF1a:D981G,ORF3a:A59T,S:A67V		N/A	N/A	N/A	N/A	N/A	N/A	N/A	N/A	N/A	N/A			3000	0	good	0	10	0	good	0	24	0	0	good	8		0	good	0		0		0	0	good		0	0	good	0
6062	EPI_ISL_11811774	20H	20H (Beta)	Beta	20H	B.1.351.3	B.1.351.3	0	good	29	18	0	0	2	0	19	6	0	2	88836	54	29727	0.9922750225729859	E:1,M:1,N:1,ORF1a:0.9997727789138832,ORF1b:1,ORF3a:1,ORF6:1,ORF7a:1,ORF7b:1,ORF8:1,ORF9b:1,S:0.9992150706436421	false	G174T,C241T,C1059T,A2692T,G2782T,C3037T,G5230T,C6402T,T7624C,A8052G,A10323G,G10396T,C10615T,C14408T,A16687G,C18395T,C21614T,A21801C,A22206G,G22813T,A23063T,A23403G,C23664T,G25563T,C25603T,C25904T,C26456T,C28253T,C28887T	11288-11296,22283-22291			E:P71L,N:T205I,ORF1a:T265I,ORF1a:K1655N,ORF1a:P2046L,ORF1a:N2596S,ORF1a:K3353R,ORF1b:P314L,ORF1b:I1074V,ORF1b:A1643V,ORF3a:Q57H,ORF3a:S171L,S:L18F,S:D80A,S:D215G,S:K417N,S:N501Y,S:D614G,S:A701V	ORF1a:S3675-,ORF1a:G3676-,ORF1a:F3677-,S:L241-,S:L242-,S:A243-				G2782T,C18395T,C25603T	0	0	3	3			ORF1b:A1643V	0	0	1	1	3207,23012	NODE_0000855	A2692T,G2782T,C6402T,T7624C,A8052G,G10396T,C10615T,A16687G,C18395T,C21614T,C25603T,C25904T	11288-11296	ORF1a:P2046L,ORF1a:N2596S,ORF1b:I1074V,ORF1b:A1643V,ORF3a:S171L,S:L18F	ORF1a:S3675-,ORF1a:G3676-,ORF1a:F3677-	B.1.351.3	G2782T,C18395T,C25603T		ORF1b:A1643V		N/A	N/A	N/A	N/A	N/A	N/A	N/A	N/A	N/A	N/A	ORF1a:981,S:484		3000	0	good	2	10	0	good	0	24	-5	0	good	3		0	good	0		0		0	0	good		0	0	good	0
6061	EPI_ISL_11811775	20H	20H (Beta)	Beta	20H	B.1.351.3	B.1.351.3	0	good	30	18	0	0	116	0	20	6	0	40	88550	54	29671	0.9865899742500752	E:1,M:1,N:1,ORF1a:0.9909111565553284,ORF1b:1,ORF3a:1,ORF6:1,ORF7a:1,ORF7b:1,ORF8:1,ORF9b:1,S:1	false	G174T,C241T,C1059T,A2692T,C3037T,G5230T,C5812T,C6402T,T7624C,A8052G,A10323G,G10396T,C10615T,C14408T,A16687G,C19488T,C21614T,C21762T,A21801C,A22206G,G22813T,G23012A,A23063T,A23403G,C23664T,G25563T,C25904T,C26456T,C28253T,C28887T	11288-11296,22283-22291			E:P71L,N:T205I,ORF1a:T265I,ORF1a:K1655N,ORF1a:P2046L,ORF1a:N2596S,ORF1a:K3353R,ORF1b:P314L,ORF1b:I1074V,ORF3a:Q57H,ORF3a:S171L,S:L18F,S:A67V,S:D80A,S:D215G,S:K417N,S:E484K,S:N501Y,S:D614G,S:A701V	ORF1a:S3675-,ORF1a:G3676-,ORF1a:F3677-,S:L241-,S:L242-,S:A243-			C21762T|21K&21D&25I	C5812T,C19488T	0	1	2	3			S:A67V	0	0	1	1	3207,8284-8398	NODE_0000855	A2692T,C5812T,C6402T,T7624C,A8052G,G10396T,C10615T,A16687G,C19488T,C21614T,C21762T,C25904T	11288-11296	ORF1a:P2046L,ORF1a:N2596S,ORF1b:I1074V,ORF3a:S171L,S:L18F,S:A67V	ORF1a:S3675-,ORF1a:G3676-,ORF1a:F3677-	B.1.351.3	C5812T,C19488T,C21762T		S:A67V		N/A	N/A	N/A	N/A	N/A	N/A	N/A	N/A	N/A	N/A	ORF1a:981,ORF1a:2673-2711		3000	0	good	116	10	0	good	0	24	-2	0	good	6		0	good	0		0		0	0	good		0	0	good	0
6064	EPI_ISL_11811772	20H	20H (Beta)	Beta	20H	B.1.351.3	B.1.351.3	0.173611	good	30	18	0	0	1	0	20	6	0	1	88653	54	29667	0.9903019763903287	E:1,M:1,N:1,ORF1a:0.9997727789138832,ORF1b:1,ORF3a:1,ORF6:1,ORF7a:1,ORF7b:1,ORF8:1,ORF9b:1,S:1	false	G174T,C241T,C1059T,A2692T,C3037T,G5230T,C5812T,C6402T,T7624C,A8052G,A10323G,G10396T,C10615T,C11956T,C14408T,A16687G,C21614T,C21762T,A21801C,A22206G,G22813T,G23012A,A23063T,A23403G,C23664T,G25563T,C25904T,C26456T,C28253T,C28887T	11288-11296,22283-22291			E:P71L,N:T205I,ORF1a:T265I,ORF1a:K1655N,ORF1a:P2046L,ORF1a:N2596S,ORF1a:K3353R,ORF1b:P314L,ORF1b:I1074V,ORF3a:Q57H,ORF3a:S171L,S:L18F,S:A67V,S:D80A,S:D215G,S:K417N,S:E484K,S:N501Y,S:D614G,S:A701V	ORF1a:S3675-,ORF1a:G3676-,ORF1a:F3677-,S:L241-,S:L242-,S:A243-			C11956T|23B&23D,C21762T|21K&21D&25I	C5812T	0	2	1	3			S:A67V	0	0	1	1	3207	NODE_0000855	A2692T,C5812T,C6402T,T7624C,A8052G,G10396T,C10615T,C11956T,A16687G,C21614T,C21762T,C25904T	11288-11296	ORF1a:P2046L,ORF1a:N2596S,ORF1b:I1074V,ORF3a:S171L,S:L18F,S:A67V	ORF1a:S3675-,ORF1a:G3676-,ORF1a:F3677-	B.1.351.3	C5812T,C11956T,C21762T		S:A67V		N/A	N/A	N/A	N/A	N/A	N/A	N/A	N/A	N/A	N/A	ORF1a:981		3000	0	good	1	10	0	good	0	24	1	4.166667	good	9		0	good	0		0		0	0	good		0	0	good	0
6072	EPI_ISL_11719838	21K	21K (BA.1)	Omicron	21K	BA.1.1	BA.1.1	64	mediocre	53	57	0	0	0	8	43	25	0	5	89122	5	29854	0.9979600708958968	E:1,M:0.9910313901345291,N:1,ORF1a:0.9997727789138832,ORF1b:1,ORF3a:1,ORF6:1,ORF7a:1,ORF7b:1,ORF8:1,ORF9b:1,S:0.9984301412872841	false	C21T,C241T,C2470T,A2832G,C3037T,T5386G,G8393A,C10029T,C10449A,A11537G,T13195C,C14408T,C15240T,A18163G,C21762T,C21846T,G22578A,G22599A,T22673C,C22674T,T22679C,C22686T,G22813T,G22992A,C22995A,A23013C,A23040G,G23048A,A23055G,A23063T,T23075C,C23202A,A23403G,C23525T,T23599G,C23604A,C23854A,G23948T,C24130A,A24424T,T24469A,C24503T,C25584T,C26270T,C26522T,G26709A,A27259C,C27807T,A28271T,C28311T,G28881A,G28882A,G28883C	6512-6517,11285-11293,21766-21777,21987-21995,22194-22196,28362-28379			E:T9I,M:A63T,N:P13L,N:R203K,N:G204R,ORF1a:K856R,ORF1a:A2710T,ORF1a:T3255I,ORF1a:P3395H,ORF1a:I3758V,ORF1b:P314L,ORF1b:I1566V,ORF9b:P10S,S:S71V,S:G72M,S:T95I,S:Y145D,S:L212I,S:G339D,S:R346K,S:S371L,S:S373P,S:S375F,S:K417N,S:S477N,S:T478K,S:E484A,S:Q493R,S:G496S,S:Q498R,S:N501Y,S:Y505H,S:T547K,S:D614G,S:H655Y,S:N679K,S:P681H,S:N764K,S:D796Y,S:N856K,S:Q954H,S:N969K,S:L981F	N:E31-,N:R32-,N:S33-,N:G34-,N:A35-,N:R36-,ORF1a:S2083-,ORF1a:L2084-,ORF1a:L3674-,ORF1a:S3675-,ORF1a:G3676-,ORF9b:E27-,ORF9b:N28-,ORF9b:A29-,ORF9b:V30-,ORF9b:G31-,ORF9b:R32-,S:A67-,S:I68-,S:H69-,S:V70-,S:G142-,S:V143-,S:Y144-,S:N211-				C21T,C26522T	0	0	2	2			S:S71V,S:G72M	0	0	2	2		NODE_0000994	C21T,C2470T,G22599A,C26522T	6512,6516-6517,21771-21777,28371-28379	S:S71V,S:G72M,S:R346K	N:G34-,N:A35-,N:R36-,ORF1a:I2084-,ORF9b:V30-,ORF9b:G31-,ORF9b:R32-,S:V67-,S:I68-	NODE_0001002	C21T,C2470T,C26522T	6512,6516-6517,21771-21777,28371-28379	S:S71V,S:G72M	N:G34-,N:A35-,N:R36-,ORF1a:I2084-,ORF9b:V30-,ORF9b:G31-,ORF9b:R32-,S:V67-,S:I68-	N/A	N/A	N/A	N/A	N/A	N/A	N/A	N/A	N/A	N/A	ORF1a:976,S:440,S:446,M:3,M:19	W:3192,K:22882,R:22898,Y:25000,Y:26010,R:26530,S:26577,Y:28253	3000	0	good	0	10	80	mediocre	8	24	-2	0	good	6		0	good	0		0		0	0	good		0	0	good	0
6071	EPI_ISL_11811557	20B	20B		20B	B.1.1.25	B.1.1.25	1192.551111	bad	9	0	0	0	9624	0	8	0	0	3218	77547	599	29667	0.6502692037588201	E:1,M:0.7399103139013453,N:1,ORF1a:0.6580322653942285,ORF1b:0.607566765578635,ORF3a:0.717391304347826,ORF6:1,ORF7a:1,ORF7b:0.8863636363636364,ORF8:1,ORF9b:1,S:0.5094191522762951	false	C875T,A1163T,A13953G,C14408T,A23403G,G26217T,G28881A,G28882A,G28883C				N:R203K,N:G204R,ORF1a:L204F,ORF1a:I300F,ORF1b:I162M,ORF1b:P314L,ORF3a:L275F,S:D614G					C875T,A13953G,G26217T	0	0	3	3			ORF1a:L204F,ORF1b:I162M,ORF3a:L275F	0	0	3	3	2059-2250,2666-3448,3863-4028,5501-5835,6860-7029,7457-7835,7928-8017,8068,8074-9409,9854-10046,10481-10626,11051-11250,11670-11844,13470-13624,14068-14231,14656-15025,15444-15848,16468-16648,17101-17181,17724-17850,18255-18623,18702-19637,20656-20844,21257-21440,22462-23029,23660-24435,24858-25624,26877-27048,27870-27883	NODE_0000935	C875T,A1163T,A13953G,G26217T		ORF1a:L204F,ORF1a:I300F,ORF1b:I162M,ORF3a:L275F		B.1.1.25	C875T,A13953G,G26217T		ORF1a:L204F,ORF1b:I162M,ORF3a:L275F		N/A	N/A	N/A	N/A	N/A	N/A	N/A	N/A	N/A	N/A	ORF1a:598-662,ORF1a:801-1061,ORF1a:1200-1255,ORF1a:1746-1857,ORF1a:2199-2255,ORF1a:2398-2524,ORF1a:2555-2584,ORF1a:2603-3048,ORF1a:3197-3261,ORF1a:3406-3454,ORF1a:3596-3662,ORF1a:3802-3860,ORF1b:2-53,ORF1b:201-255,ORF1b:397-520,ORF1b:659-794,ORF1b:1001-1061,ORF1b:1212-1238,ORF1b:1420-1461,ORF1b:1596-1719,ORF1b:1746-2057,ORF1b:2397-2459,ORF1b:2597-2658,S:300-489,S:700-958,S:1099-1274,ORF3a:1-78,M:119-176,ORF7b:39-43		3000	345.333333	bad	9624	10	0	good	0	24	-5	0	good	3		0	good	0		0		0	0	good		0	0	good	0
6068	EPI_ISL_12176934	21J	21J (Delta)	Delta	21J	B.1.617.2.131	AY.131	1697.700219	bad	18	13	0	0	11239	0	15	4	0	3741	77579	37	29686	0.6156907333712337	E:1,M:0.7937219730941704,N:0.44761904761904764,ORF1a:0.6516700749829584,ORF1b:0.6212908011869436,ORF3a:0.4855072463768116,ORF6:0.0967741935483871,ORF7a:0.05737704918032787,ORF7b:0.25,ORF8:0.47540983606557374,ORF9b:0.5918367346938775,S:0.6397174254317112	false	C6402T,C10029T,A11201G,A11332G,G14584A,G15451A,C16466T,C18555T,G18583T,C19220T,C21618G,C21642T,A23403G,T26722A,T26767C,G28881T,G28916T,T29014C	22029-22034,28248-28253,28271			M:I82T,N:R203M,N:G215C,ORF1a:P2046L,ORF1a:T3255I,ORF1a:T3646A,ORF1b:A373T,ORF1b:G662S,ORF1b:P1000L,ORF1b:V1706L,ORF1b:A1918V,S:T19R,S:A27V,S:R158G,S:D614G	ORF8:D119-,ORF8:F120-,S:E156-,S:F157-		A21987G,A24410G,T27752C	C18555T|20F	G14584A,G18583T,C21642T,T26722A	3	1	4	8	ORF7a:I120T,S:D142G,S:N950D		ORF1b:A373T,ORF1b:V1706L,S:A27V	3	0	3	6	201-265,352-353,402-647,1024-1077,1091-1249,1719-1740,1744-1765,2269-2510,2905-2957,2971-3150,3527-3778,4159-4295,4687-4950,5314-5569,5952-6166,6548-6727,7113-7309,7690-7905,7919-7949,8340-8598,8984-9204,9576-9791,10167-10367,10763-10992,11396-11561,11998-12007,12020-12021,12023-12110,12486-12715,13097-13307,13693-13924,14295-14551,14922-15169,15556-15827,16205-16421,16831-17066,17447-17680,18056-18258,18672-18833,18844-18896,19298-19551,19935-20180,20566-20790,21163-21366,21733-21960,22342-22523,22897-23127,23523-23795,24163-24398,24786-24981,25363-25605,25992-26202,26586-26721,27221-27455,27460,27467,27469-27737,27745-27749,27791-28084,28460-28680,29059-29665	NODE_0000884	G14584A,C18555T,G18583T,C21642T,A21987G,A24410G,T26722A,T27752C,T29014C		ORF1b:A373T,ORF1b:V1706L,ORF7a:I120T,S:A27V,S:D142G,S:N950D		AY.131	G14584A,C18555T,G18583T,C21642T,A21987G,A24410G,T26722A,T27752C		ORF1b:A373T,ORF1b:V1706L,ORF7a:I120T,S:A27V,S:D142G,S:N950D		N/A	N/A	N/A	N/A	N/A	N/A	N/A	N/A	N/A	N/A	ORF1a:30,ORF1a:46-128,ORF1a:254-271,ORF1a:276-328,ORF1a:485-492,ORF1a:494-500,ORF1a:669-749,ORF1a:880-898,ORF1a:902-962,ORF1a:1088-1171,ORF1a:1299-1344,ORF1a:1475-1562,ORF1a:1684-1768,ORF1a:1896-1967,ORF1a:2095-2154,ORF1a:2283-2348,ORF1a:2476-2547,ORF1a:2552-2562,ORF1a:2692-2778,ORF1a:2907-2980,ORF1a:3104-3176,ORF1a:3301-3368,ORF1a:3500-3576,ORF1a:3711-3766,ORF1a:3911-3914,ORF1a:3919-3949,ORF1a:4074-4150,ORF1a:4278-4348,ORF1b:76-153,ORF1b:277-362,ORF1b:485-568,ORF1b:697-787,ORF1b:913-985,ORF1b:1122-1200,ORF1b:1327-1405,ORF1b:1530-1597,ORF1b:1735-1789,ORF1b:1793-1810,ORF1b:1944-2028,ORF1b:2157-2238,ORF1b:2367-2441,ORF1b:2566-2633,S:58-133,S:261-321,S:446-522,S:654-745,S:867-946,S:1075-1140,S:1268-1274,ORF3a:1-71,ORF3a:200-270,M:22-67,ORF6:7-62,ORF7a:1-21,ORF7a:23,ORF7a:25-115,ORF7a:118-119,ORF7b:12-44,ORF8:1-64,N:63-136,N:263-420,ORF9b:59-98		3000	405.148148	bad	11239	10	0	good	0	24	18	75	mediocre	26		0	good	0		0		0	0	good		0	0	good	0
6070	EPI_ISL_12176836	21J	21J (Delta)	Delta	21J	B.1.617.2.131	AY.131	1737.654540	bad	14	13	5	0	11546	0	11	4	0	3849	77279	38	29686	0.6053907634685483	E:1,M:0.6547085201793722,N:0.4857142857142857,ORF1a:0.63031129288798,ORF1b:0.619807121661721,ORF3a:0.4891304347826087,ORF6:0.0967741935483871,ORF7a:0.06557377049180328,ORF7b:0.22727272727272727,ORF8:0.47540983606557374,ORF9b:0.6020408163265306,S:0.6420722135007849	false	G210T,C241T,C6402T,C10029T,A11201G,A11332G,G15451A,C16466T,C19220T,C21618G,A23403G,G28881T,G28916T,T29014C	22029-22034,28248-28253,28271	76:AAATA		N:R203M,N:G215C,ORF1a:P2046L,ORF1a:T3255I,ORF1a:T3646A,ORF1b:G662S,ORF1b:P1000L,ORF1b:A1918V,S:T19R,S:R158G,S:D614G	ORF8:D119-,ORF8:F120-,S:E156-,S:F157-		A21987G,A24410G			2	0	0	2	S:D142G,S:N950D			2	0	0	2	81-86,134-158,190-205,385,412-644,1024-1246,1646-1870,2266-2433,2446-2512,2905-3150,3532-3778,4159-4298,4697-4947,5315-5423,5437-5569,5953-5986,6000-6168,6549-6729,7112-7311,7690-7948,8336-8607,8985-9204,9411-9417,9423-9450,9459-9463,9576-9794,10166-10367,10760-11002,11395-11561,11951-12110,12484-12715,13097-13301,13697-13924,14295-14550,14922-15171,15556-15823,16205-16421,16829-17065,17447-17673,18056-18260,18669-18901,19298-19550,19935-20180,20561-20789,21164-21364,21734-21960,22345-22521,22897-23126,23523-23798,24165-24402,24785-24981,25370-25601,25990-26202,26588-26677,26690-26830,27221-27446,27472-27769,27803-28085,28461-28684,29058-29189,29203-29356,29401-29665	NODE_0000884	A21987G,A24410G,T29014C		S:D142G,S:N950D		AY.131	A21987G,A24410G		S:D142G,S:N950D		N/A	N/A	N/A	N/A	N/A	N/A	N/A	N/A	N/A	N/A	ORF1a:50-127,ORF1a:254-327,ORF1a:461-535,ORF1a:667-723,ORF1a:728-749,ORF1a:880-962,ORF1a:1089-1171,ORF1a:1299-1345,ORF1a:1478-1561,ORF1a:1684-1720,ORF1a:1724-1768,ORF1a:1896-1907,ORF1a:1912-1968,ORF1a:2095-2155,ORF1a:2283-2349,ORF1a:2476-2561,ORF1a:2691-2781,ORF1a:2907-2980,ORF1a:3049-3051,ORF1a:3053-3062,ORF1a:3065-3066,ORF1a:3104-3177,ORF1a:3301-3368,ORF1a:3499-3579,ORF1a:3711-3766,ORF1a:3896-3949,ORF1a:4074-4150,ORF1a:4278-4346,ORF1b:77-153,ORF1b:277-361,ORF1b:485-568,ORF1b:697-786,ORF1b:913-985,ORF1b:1121-1200,ORF1b:1327-1402,ORF1b:1530-1598,ORF1b:1734-1812,ORF1b:1944-2028,ORF1b:2157-2238,ORF1b:2365-2441,ORF1b:2566-2633,S:58-133,S:262-320,S:446-522,S:654-746,S:868-947,S:1075-1140,S:1270-1274,ORF3a:1-70,ORF3a:200-270,M:23-52,M:57-103,ORF6:7-62,ORF7a:1-18,ORF7a:27-122,ORF7b:1-5,ORF7b:16-44,ORF8:1-64,N:63-137,N:262-306,N:310-361,N:377-420,ORF9b:60-98		3000	416.518519	bad	11546	10	0	good	0	24	4	16.666667	good	12		0	good	0		0		0	0	good		0	0	good	0
6065	EPI_ISL_12248761	20B	20B		20B	B.1.1	B.1.1	1740.721979	bad	17	22	0	0	10124	0	15	7	0	3310	78678	39	29693	0.6531451693809985	E:1,M:0.7085201793721974,N:0.44285714285714284,ORF1a:0.6582594864803454,ORF1b:0.668026706231454,ORF3a:0.6268115942028986,ORF6:1,ORF7a:0.32786885245901637,ORF7b:0.18181818181818182,ORF8:0.5163934426229508,ORF9b:1,S:0.7394034536891679	false	C6402T,G8393A,C10041T,A11201G,A11332G,C14408T,A18163G,C21762T,C21846T,A23403G,C23525T,T23599G,C23604A,C23854A,C25584T,T26767C,A27259C	21765-21770,21987-21995,28248-28253,28271			M:I82T,ORF1a:P2046L,ORF1a:A2710T,ORF1a:S3259L,ORF1a:T3646A,ORF1b:P314L,ORF1b:I1566V,S:A67V,S:T95I,S:Y145D,S:D614G,S:H655Y,S:N679K,S:P681H,S:N764K	ORF8:D119-,ORF8:F120-,S:H69-,S:V70-,S:G142-,S:V143-,S:Y144-			C6402T|21J,G8393A|21K&24A&24E&25C&24C&24F&24B&25A&rec&24G&23I&24H&25D&24I&25G&25E&25H&25F,A11201G|21J&21B,A11332G|21J,A18163G|21K&21L&22B&22E&23A&24A&22C&22A&23F&23D&23B&24E&22D&22F&25C&rec&23C&24C&24F&23E&24B&23H&25B&25A&24G&23I&23G&24H&24D&21M&25D&24I&25G&25E&25I&25H&25F,C21762T|21K&21D&25I,C21846T|21K&21J&21F&21H&25I,C23525T|21K&21L&22B&22E&23A&22C&24A&22A&23F&23D&20J&23B&22D&24E&22F&rec&25C&23C&24C&24F&23E&24B&23H&25B&25A&23I&24G&23G&24H&24D&21M&25D&24I&25G&25E&25I&25H&25F,T23599G|21K&21L&22B&22E&23A&22C&24A&22A&23F&23D&23B&22D&24E&22F&rec&25C&23C&24C&24F&23E&24B&23H&25A&25B&24G&23I&23G&24H&24D&21M&25D&25G&24I&25E&25I&25H&25F,C23854A|21K&21L&22B&22E&23A&24A&22C&22A&23F&23D&23B&24E&22D&22F&25C&rec&23C&24C&24F&23E&24B&23H&25B&25A&24G&23I&23G&24H&24D&21M&25D&25G&24I&25E&25I&25H&25F,C25584T|21K&21L&22B&22E&23A&22C&24A&22A&23F&23D&23B&22D&24E&22F&25C&rec&23C&24C&24F&23E&24B&23H&25B&25A&24G&23I&23G&24H&24D&21M&25D&24I&25G&25E&25H&25F,T26767C|21J&21I&21A&21D,A27259C|21K&21L&23A&24A&22C&22A&23F&23D&23B&24E&22D&22F&25C&23C&rec&24C&24F&23E&24B&23H&25B&25A&24G&23I&23G&24H&24D&21M&25D&25G&24I&25E&25H&25I&25F	C10041T	0	13	1	14			M:I82T,ORF1a:P2046L,ORF1a:A2710T,ORF1a:S3259L,ORF1a:T3646A,ORF1b:I1566V,S:A67V,S:T95I,S:Y145D,S:H655Y,S:N679K,S:N764K	0	0	12	12	76-332,1333-1475,1481-1511,1615-1868,2634-2846,2853-2867,2915-2983,2996-3084,3526-3779,3796-3849,3855-3859,3870-4022,4416-4428,4450-4455,4461-4667,4697-4956,4974-5015,5023-5030,5050-5228,5261-5524,5526-5532,5534-5535,5931-5932,5935-5937,5953-6168,6864-7037,7059-7092,7109-7311,8651-8893,9265-9833,9885-9889,9894-10030,10761-11004,11395,11403-11429,11434-11500,11505-11532,11547-11556,12613-12665,12668-12670,12679-12680,13380-13608,14920-15179,16205-16425,16445-16485,16511-16512,16524-16754,16758-16803,16821-17017,17748-17937,17951,19293-19577,19747-19761,19770-19827,19833-19845,19897-20475,21163-21665,22031-22104,22342-22524,22896-23128,23857-23862,23935-24087,24101-24105,24520-24546,24555-24594,24596-24627,24640-24669,24671,25161-25253,25668-25831,25990-26043,26102-26110,26117-26161,26176-26203,26911-26916,26943-26955,26975-27141,27515-27784,27809-27913,27927-28022,28027-28085,28771-28985,29009-29040,29059-29356,29377-29534,29555-29665	NODE_0000935	C6402T,G8393A,C10041T,A11201G,A11332G,A18163G,C21762T,C21846T,C23525T,T23599G,C23604A,C23854A,C25584T,T26767C,A27259C	21765-21770,21987-21995,28248-28253,28271	M:I82T,ORF1a:P2046L,ORF1a:A2710T,ORF1a:S3259L,ORF1a:T3646A,ORF1b:I1566V,S:A67V,S:T95I,S:Y145D,S:H655Y,S:N679K,S:P681H,S:N764K	ORF8:D119-,ORF8:F120-,S:H69-,S:V70-,S:G142-,S:V143-,S:Y144-	NODE_0000935	C6402T,G8393A,C10041T,A11201G,A11332G,A18163G,C21762T,C21846T,C23525T,T23599G,C23604A,C23854A,C25584T,T26767C,A27259C	21765-21770,21987-21995,28248-28253,28271	M:I82T,ORF1a:P2046L,ORF1a:A2710T,ORF1a:S3259L,ORF1a:T3646A,ORF1b:I1566V,S:A67V,S:T95I,S:Y145D,S:H655Y,S:N679K,S:P681H,S:N764K	ORF8:D119-,ORF8:F120-,S:H69-,S:V70-,S:G142-,S:V143-,S:Y144-	N/A	N/A	N/A	N/A	N/A	N/A	N/A	N/A	N/A	N/A	ORF1a:1-23,ORF1a:357-404,ORF1a:406-416,ORF1a:451-535,ORF1a:790-861,ORF1a:863-868,ORF1a:884-906,ORF1a:911-940,ORF1a:1088-1172,ORF1a:1178-1195,ORF1a:1197-1198,ORF1a:1202-1253,ORF1a:1384-1388,ORF1a:1396-1397,ORF1a:1399-1468,ORF1a:1478-1564,ORF1a:1570-1584,ORF1a:1586-1589,ORF1a:1596-1655,ORF1a:1666-1757,ORF1a:1889,ORF1a:1891,ORF1a:1896-1968,ORF1a:2200-2258,ORF1a:2265-2276,ORF1a:2282-2349,ORF1a:2796-2876,ORF1a:3001-3190,ORF1a:3207-3208,ORF1a:3210-3255,ORF1a:3499-3580,ORF1a:3713-3745,ORF1a:3747-3756,ORF1a:3761-3764,ORF1a:4116-4135,ORF1a:4138-4139,ORF1a:4372-4401,ORF1b:1-47,ORF1b:485-571,ORF1b:913-986,ORF1b:993-1006,ORF1b:1015,ORF1b:1020-1096,ORF1b:1098-1112,ORF1b:1118-1184,ORF1b:1428-1490,ORF1b:1495,ORF1b:1942-2037,ORF1b:2094-2098,ORF1b:2102-2120,ORF1b:2122-2126,ORF1b:2144-2336,ORF1b:2566-2696,S:1-35,S:157-181,S:261-321,S:445-522,S:766-767,S:792-842,S:847-848,S:986-995,S:998-1022,S:1027-1037,S:1200-1231,ORF3a:93-147,ORF3a:200-217,ORF3a:237-240,ORF3a:242-257,ORF3a:262-271,M:130-132,M:141-145,M:151-207,ORF7a:41-122,ORF7b:1-10,ORF7b:19-44,ORF8:1-7,ORF8:12-43,ORF8:45-64,N:167-238,N:246-256,N:263-361,N:369-420		3000	363.851852	bad	10124	10	0	good	0	24	49	204.166667	bad	57		0	good	0		0		0	0	good		0	0	good	0
6074	EPI_ISL_11719128	21M	21M (Omicron)	Omicron	21M	B.1.1.529	B.1.1.529	1583.673611	bad	40	75	0	0	0	39	36	34	0	25	89133	3	29854	0.9969902685349296	E:1,M:0.9910313901345291,N:0.9976190476190476,ORF1a:0.9979550102249489,ORF1b:0.9988872403560831,ORF3a:0.9963768115942029,ORF6:0.9838709677419355,ORF7a:1,ORF7b:1,ORF8:1,ORF9b:1,S:0.9937205651491365	false	C241T,C3037T,C10029T,C10449A,C14408T,A18163G,T22200G,G22578A,C22674T,T22679C,C22686T,A22688G,G22775A,A22786C,G22813T,G22992A,C22995A,A23013C,A23040G,A23055G,A23063T,T23075C,A23403G,C23525T,T23599G,C23604A,C23854A,G23948T,A24424T,T24469A,C25584T,C26270T,G26709A,A27259C,C27807T,A28271T,C28311T,G28881A,G28882A,G28883C	6513-6515,11287-11304,21632-21649,21986-21994,28361-28387			E:T9I,M:A63T,N:P13L,N:R203K,N:G204R,ORF1a:L2084I,ORF1a:T3255I,ORF1a:P3395H,ORF1b:P314L,ORF1b:I1566V,ORF9b:P10S,ORF9b:N35I,S:V213G,S:G339D,S:S371F,S:S373P,S:S375F,S:T376A,S:D405N,S:R408S,S:K417N,S:S477N,S:T478K,S:E484A,S:Q493R,S:Q498R,S:N501Y,S:Y505H,S:D614G,S:H655Y,S:N679K,S:P681H,S:N764K,S:D796Y,S:Q954H,S:N969K	N:G30-,N:E31-,N:R32-,N:S33-,N:G34-,N:A35-,N:R36-,N:S37-,N:K38-,ORF1a:S2083-,ORF1a:S3675-,ORF1a:G3676-,ORF1a:F3677-,ORF1a:K3678-,ORF1a:L3679-,ORF1a:K3680-,ORF9b:M26-,ORF9b:E27-,ORF9b:N28-,ORF9b:A29-,ORF9b:V30-,ORF9b:G31-,ORF9b:R32-,ORF9b:D33-,ORF9b:Q34-,S:L24-,S:P25-,S:P26-,S:A27-,S:Y28-,S:T29-,S:G142-,S:V143-,S:Y144-			T22200G|21L&22B&22E&22C&24A&22A&24E&22D&25C&24C&23C&rec&24F&24B&25B&25A&24G&23I&24H&24D&25D&25G&24I&25E&25H&25F,A22688G|21L&22B&22E&23A&22C&24A&22A&23F&23D&24E&22D&23B&22F&rec&25C&23C&24C&24F&23E&24B&23H&25B&25A&24G&23I&23G&24H&24D&24I&25G&25E&25H&25F,G22775A|21L&22B&22E&23A&24A&22C&22A&23F&23D&24E&22D&23B&22F&rec&25C&23C&24C&24F&23E&24B&23H&25B&25A&24G&23I&23G&24H&24D&25D&24I&25G&25E&25H&25I&25F,A22786C|21L&22B&22E&23A&24A&22C&22A&23F&23D&24E&23B&22D&22F&25C&rec&24C&23C&24F&23E&24B&23H&25B&25A&24G&23I&23G&24H&24D&25D&24I&25G&25E&25H&25F,C25584T|21K&21L&22B&22E&23A&22C&24A&22A&23F&23D&23B&22D&24E&22F&25C&rec&23C&24C&24F&23E&24B&23H&25B&25A&24G&23I&23G&24H&24D&21M&25D&24I&25G&25E&25H&25F		0	5	0	5	S:-69H,S:-70V,S:D145Y,S:-211N,S:I212L		ORF1a:L2084I,ORF9b:N35I,S:V213G,S:T376A,S:D405N,S:R408S	5	0	6	11		21M	T22200G,A22688G,G22775A,A22786C,C25584T	6513-6515,11287,11294-11304,21632-21649,21986,28361,28371-28387	ORF1a:L2084I,ORF9b:N35I,S:-69H,S:-70V,S:D145Y,S:-211N,S:I212L,S:V213G,S:T376A,S:D405N,S:R408S	N:G30-,N:G34-,N:A35-,N:R36-,N:S37-,N:K38-,ORF1a:S2083-,ORF1a:F3677-,ORF1a:K3678-,ORF1a:L3679-,ORF1a:K3680-,ORF9b:M26-,ORF9b:V30-,ORF9b:G31-,ORF9b:R32-,ORF9b:D33-,ORF9b:Q34-,S:L24-,S:P25-,S:P26-,S:A27-,S:Y28-,S:T29-	21M	T22200G,A22688G,G22775A,A22786C,C25584T	6513-6515,11287,11294-11304,21632-21649,21986,28361,28371-28387	ORF1a:L2084I,ORF9b:N35I,S:-69H,S:-70V,S:D145Y,S:-211N,S:I212L,S:V213G,S:T376A,S:D405N,S:R408S	N:G30-,N:G34-,N:A35-,N:R36-,N:S37-,N:K38-,ORF1a:S2083-,ORF1a:F3677-,ORF1a:K3678-,ORF1a:L3679-,ORF1a:K3680-,ORF9b:M26-,ORF9b:V30-,ORF9b:G31-,ORF9b:R32-,ORF9b:D33-,ORF9b:Q34-,S:L24-,S:P25-,S:P26-,S:A27-,S:Y28-,S:T29-	N/A	N/A	N/A	N/A	N/A	N/A	N/A	N/A	N/A	N/A	ORF1a:135,ORF1a:842,ORF1a:856,ORF1a:1307,ORF1a:2710,ORF1a:3027,ORF1a:3090,ORF1a:3201,ORF1a:3758,ORF1b:959,ORF1b:1315,ORF1b:2163,S:19,S:67,S:95,S:440,S:496,S:547,S:856,S:981,ORF3a:223,M:3,M:19,ORF6:61,N:413	K:670,Y:2790,R:2832,R:4184,Y:4321,K:5386,R:8393,Y:9344,R:9424,Y:9534,Y:9866,R:10447,R:11537,Y:12880,Y:13195,Y:15240,Y:15714,Y:16342,Y:17410,Y:19955,R:20055,Y:20719,Y:21618,Y:21762,Y:21846,K:22882,R:23048,M:23202,M:24130,Y:24503,Y:25000,Y:26060,R:26530,S:26577,Y:26858,S:27382,W:27383,Y:27384,M:29510	3000	0	good	0	10	390	bad	39	24	19	79.166667	mediocre	27		0	good	0		0		0	0	good		0	0	good	0
