## Supplementary material for "Repeated SARS-CoV-2 Introductions with Limited Local Establishment in Bangladesh under Genomic Surveillance, 2020–2025": Table S2 (part 11 of 15)

index	seqName	clade	clade_display	clade_who	clade_nextstrain	partiallyAliased	Nextclade_pango	qc.overallScore	qc.overallStatus	totalSubstitutions	totalDeletions	totalInsertions	totalFrameShifts	totalMissing	totalNonACGTNs	totalAminoacidSubstitutions	totalAminoacidDeletions	totalAminoacidInsertions	totalUnknownAa	alignmentScore	alignmentStart	alignmentEnd	coverage	cdsCoverage	isReverseComplement	substitutions	deletions	insertions	frameShifts	aaSubstitutions	aaDeletions	aaInsertions	privateNucMutations.reversionSubstitutions	privateNucMutations.labeledSubstitutions	privateNucMutations.unlabeledSubstitutions	privateNucMutations.totalReversionSubstitutions	privateNucMutations.totalLabeledSubstitutions	privateNucMutations.totalUnlabeledSubstitutions	privateNucMutations.totalPrivateSubstitutions	privateAaMutations.reversionSubstitutions	privateAaMutations.labeledSubstitutions	privateAaMutations.unlabeledSubstitutions	privateAaMutations.totalReversionSubstitutions	privateAaMutations.totalLabeledSubstitutions	privateAaMutations.totalUnlabeledSubstitutions	privateAaMutations.totalPrivateSubstitutions	missing	founderMuts['clade'].nodeName	founderMuts['clade'].substitutions	founderMuts['clade'].deletions	founderMuts['clade'].aaSubstitutions	founderMuts['clade'].aaDeletions	founderMuts['Nextclade_pango'].nodeName	founderMuts['Nextclade_pango'].substitutions	founderMuts['Nextclade_pango'].deletions	founderMuts['Nextclade_pango'].aaSubstitutions	founderMuts['Nextclade_pango'].aaDeletions	relativeMutations['JN.1 (24A)'].nodeName	relativeMutations['JN.1 (24A)'].substitutions	relativeMutations['JN.1 (24A)'].deletions	relativeMutations['JN.1 (24A)'].aaSubstitutions	relativeMutations['JN.1 (24A)'].aaDeletions	relativeMutations['XBB.1.5 (23A)'].nodeName	relativeMutations['XBB.1.5 (23A)'].substitutions	relativeMutations['XBB.1.5 (23A)'].deletions	relativeMutations['XBB.1.5 (23A)'].aaSubstitutions	relativeMutations['XBB.1.5 (23A)'].aaDeletions	unknownAaRanges	nonACGTNs	qc.missingData.missingDataThreshold	qc.missingData.score	qc.missingData.status	qc.missingData.totalMissing	qc.mixedSites.mixedSitesThreshold	qc.mixedSites.score	qc.mixedSites.status	qc.mixedSites.totalMixedSites	qc.privateMutations.cutoff	qc.privateMutations.excess	qc.privateMutations.score	qc.privateMutations.status	qc.privateMutations.total	qc.snpClusters.clusteredSNPs	qc.snpClusters.score	qc.snpClusters.status	qc.snpClusters.totalSNPs	qc.frameShifts.frameShifts	qc.frameShifts.totalFrameShifts	qc.frameShifts.frameShiftsIgnored	qc.frameShifts.totalFrameShiftsIgnored	qc.frameShifts.score	qc.frameShifts.status	qc.stopCodons.stopCodons	qc.stopCodons.totalStopCodons	qc.stopCodons.score	qc.stopCodons.status	totalPcrPrimerChanges	pcrPrimerChanges	failedCdses	warnings	errors
6069	EPI_ISL_12176828	21J	21J (Delta)	Delta	21J	B.1.617.2.4	AY.4	2301.953789	bad	13	13	14	0	13195	0	13	4	0	4382	75634	38	29686	0.5502457947363141	E:1,M:0.7533632286995515,N:0.44047619047619047,ORF1a:0.5507839127471029,ORF1b:0.5522997032640949,ORF3a:0.4891304347826087,ORF6:0.0967741935483871,ORF7a:0.09836065573770492,ORF7b:0,ORF8:0.47540983606557374,ORF9b:0.6122448979591837,S:0.6428571428571429	false	C6402T,C10029T,A11201G,A11332G,G15451A,C16466T,C19220T,C21618G,A23403G,T26767C,C26776T,G28881T,G28916T	22029-22034,28248-28253,28271	76:AAATATTATATTAG		M:I82T,M:A85V,N:R203M,N:G215C,ORF1a:P2046L,ORF1a:T3255I,ORF1a:T3646A,ORF1b:G662S,ORF1b:P1000L,ORF1b:A1918V,S:T19R,S:R158G,S:D614G	ORF8:D119-,ORF8:F120-,S:E156-,S:F157-		A21987G,A24410G,G28461A		C26776T	3	0	1	4	N:G63D,ORF9b:A60T,S:D142G,S:N950D		M:A85V	4	0	1	5	77-94,168-386,412-643,1024-1232,1247-1249,1643-1870,2269-2433,2446-2512,2905-3144,3526-3778,4165-4294,4690-4956,5315-5423,5437-5566,5953-6166,6549-6717,6747-6758,6808-7092,7114-7311,7690-7946,8338-8599,8621-8953,8984-9203,9225-9328,9342-9354,9363-9382,9387-9420,9435-9494,9550-9557,9574,9576-9796,10167-10367,10763-10992,11396-11561,11950-12110,12484-12715,13096-13307,13344-13659,13699-13787,13802-13924,14295-14550,14920-15176,15555-15827,16205-16421,16826-17064,17447-17674,17678-17681,18056-18259,18673-18901,19298-19548,19935-20181,20201-20240,20268-20347,20361-20480,20538-20539,20557-20746,20753-20792,21169-21430,21507,21516-21551,21733-21966,22347-22523,22897-23122,23523-23788,24160-24402,24786-24981,25368-25600,25990-26202,26588-26722,26863-26866,26978-26985,26990-27002,27187-27188,27220-27447,27472-27520,27535-28084,28465-28678,29036-29041,29047-29657	NODE_0000884	A21987G,A24410G,C26776T,G28461A		M:A85V,N:G63D,ORF9b:A60T,S:D142G,S:N950D		NODE_0000931	A21987G,A24410G,C26776T,G28461A		M:A85V,N:G63D,ORF9b:A60T,S:D142G,S:N950D		N/A	N/A	N/A	N/A	N/A	N/A	N/A	N/A	N/A	N/A	ORF1a:1-41,ORF1a:50-126,ORF1a:254-323,ORF1a:328,ORF1a:460-535,ORF1a:669-723,ORF1a:728-749,ORF1a:880-960,ORF1a:1088-1171,ORF1a:1301-1343,ORF1a:1476-1564,ORF1a:1684-1720,ORF1a:1724-1767,ORF1a:1896-1967,ORF1a:2095-2151,ORF1a:2161-2165,ORF1a:2182-2276,ORF1a:2284-2349,ORF1a:2476-2561,ORF1a:2691-2778,ORF1a:2786-2896,ORF1a:2907-2980,ORF1a:2987-3021,ORF1a:3026-3030,ORF1a:3033-3039,ORF1a:3041-3052,ORF1a:3057-3077,ORF1a:3096-3098,ORF1a:3104-3177,ORF1a:3301-3368,ORF1a:3500-3576,ORF1a:3711-3766,ORF1a:3895-3949,ORF1a:4074-4150,ORF1a:4278-4348,ORF1a:4360-4401,ORF1b:1-64,ORF1b:78-107,ORF1b:112-153,ORF1b:277-361,ORF1b:485-570,ORF1b:696-787,ORF1b:913-985,ORF1b:1120-1199,ORF1b:1327-1405,ORF1b:1530-1598,ORF1b:1736-1812,ORF1b:1944-2027,ORF1b:2157-2238,ORF1b:2245-2258,ORF1b:2267-2294,ORF1b:2299-2338,ORF1b:2357-2358,ORF1b:2364-2427,ORF1b:2429-2442,ORF1b:2568-2655,ORF1b:2680,ORF1b:2683-2695,S:58-135,S:262-321,S:446-520,S:654-742,S:867-947,S:1075-1140,S:1269-1274,ORF3a:1-70,ORF3a:200-270,M:23-67,M:114-115,M:153-155,M:157-160,M:222,ORF6:7-62,ORF7a:1-18,ORF7a:27-43,ORF7a:48-122,ORF7b:1-44,ORF8:1-64,N:65-135,N:255-256,N:259-420,ORF9b:61-98		3000	477.592593	bad	13195	10	0	good	0	24	11	45.833333	mediocre	19		0	good	0		0		0	0	good		0	0	good	0
6073	EPI_ISL_11719639	recombinant	recombinant	recombinant	recombinant	XAP	XAP	220.250000	bad	60	71	0	2	0	8	43	36	0	443	89075	5	29854	0.9979600708958968	E:1,M:0.9955156950672646,N:0.09761904761904762,ORF1a:1,ORF1b:1,ORF3a:1,ORF6:0.9838709677419355,ORF7a:1,ORF7b:1,ORF8:1,ORF9b:0.3877551020408163,S:0.9984301412872841	false	C241T,T670G,C2790T,C3037T,G4184A,C4321T,C4683T,C9344T,A9424G,C9534T,C9866T,C10029T,G10447A,C10449A,C12880T,C14408T,C15714T,C17410T,A18163G,C19955T,A20055G,C21618T,T22200G,G22578A,C22674T,T22679C,C22686T,A22688G,G22775A,A22786C,G22813T,G22992A,C22995A,A23013C,A23040G,A23055G,A23063T,T23075C,A23403G,C23525T,T23599G,C23604A,C23854A,G23948T,A24424T,T24469A,T24892C,C25000T,C25584T,C26060T,C26270T,G26709A,C26858T,A27259C,C27807T,A28271T,C28311T,G28881A,G28882A,G28883C	11287-11304,21632-21649,28362-28396		N:42-420,ORF9b:39-98	E:T9I,M:A63T,N:P13L,ORF1a:S135R,ORF1a:T842I,ORF1a:G1307S,ORF1a:A1473V,ORF1a:L3027F,ORF1a:T3090I,ORF1a:L3201F,ORF1a:T3255I,ORF1a:P3395H,ORF1b:P314L,ORF1b:R1315C,ORF1b:I1566V,ORF1b:T2163I,ORF3a:T223I,ORF9b:P10S,S:T19I,S:V213G,S:G339D,S:S371F,S:S373P,S:S375F,S:T376A,S:D405N,S:R408S,S:K417N,S:S477N,S:T478K,S:E484A,S:Q493R,S:Q498R,S:N501Y,S:Y505H,S:D614G,S:H655Y,S:N679K,S:P681H,S:N764K,S:D796Y,S:Q954H,S:N969K	N:G30-,N:E31-,N:R32-,N:S33-,N:G34-,N:A35-,N:R36-,N:S37-,N:K38-,N:Q39-,N:R40-,N:R41-,ORF1a:S3675-,ORF1a:G3676-,ORF1a:F3677-,ORF1a:K3678-,ORF1a:L3679-,ORF1a:K3680-,ORF9b:E27-,ORF9b:N28-,ORF9b:A29-,ORF9b:V30-,ORF9b:G31-,ORF9b:R32-,ORF9b:D33-,ORF9b:Q34-,ORF9b:N35-,ORF9b:N36-,ORF9b:V37-,ORF9b:G38-,S:L24-,S:P25-,S:P26-,S:A27-,S:Y28-,S:T29-		A5407C,T10198C,G26530A	C4683T|25B&24D,C26858T|21L&23A&24A&22C&22A&23F&23D&23B&24E&22D&22F&25C&23C&24C&rec&24F&23E&24B&23H&25B&25A&24G&23I&23G&24H&24D&25D&24I&25G&25E&25H&25I&25F	T24892C	3	2	1	6	M:G3D		ORF1a:A1473V	1	0	1	2		XAP	C4683T,A5407C,T10198C,T24892C,G26530A,C26858T	11287,11297-11304,21632,21642-21649,28371-28396	M:G3D,ORF1a:A1473V	N:G30-,N:G34-,N:A35-,N:R36-,N:S37-,N:K38-,N:Q39-,N:R40-,N:R41-,ORF1a:K3678-,ORF1a:L3679-,ORF1a:K3680-,ORF9b:V30-,ORF9b:G31-,ORF9b:R32-,ORF9b:D33-,ORF9b:Q34-,ORF9b:N35-,ORF9b:N36-,ORF9b:V37-,ORF9b:G38-,S:S27-,S:Y28-,S:T29-	XAP	C4683T,A5407C,T10198C,T24892C,G26530A,C26858T	11287,11297-11304,21632,21642-21649,28371-28396	M:G3D,ORF1a:A1473V	N:G30-,N:G34-,N:A35-,N:R36-,N:S37-,N:K38-,N:Q39-,N:R40-,N:R41-,ORF1a:K3678-,ORF1a:L3679-,ORF1a:K3680-,ORF9b:V30-,ORF9b:G31-,ORF9b:R32-,ORF9b:D33-,ORF9b:Q34-,ORF9b:N35-,ORF9b:N36-,ORF9b:V37-,ORF9b:G38-,S:S27-,S:Y28-,S:T29-	JN.1	T21C,T44C,A897C,T3431G,C3565T,C4683T,G6183A,G7842A,T8293C,A8393G,C9866T,T10198C,T11042G,A11727G,T12789C,T12815C,C13339T,A15756T,G18492A,T18894C,T21622C,C21624G,T21711C,T21941G,C22032T,A22033C,G22034A,T22208C,A22295C,A22353C,G22556A,C22577G,C22629A,A22770G,C22895G,A22896T,A22898G,G22910A,T22916C,G22917T,C22926T,A22942T,A23005T,A23012G,A23013C,C23018T,C23019T,A23040G,A23222G,T23271C,T23423C,G23604A,T24378C,T24892C,T24990C,T25207C,C26529G,G26610A,T26681C,T26833C,C27810T,A28958C	11287,11297-11304,21632,21642-21649,28371-28396	M:H3D,M:A30T,M:V104A,ORF1a:D211A,ORF1a:L1056V,ORF1a:A1473V,ORF1a:R1973K,ORF1a:S2526N,ORF1a:T2710A,ORF1a:L3201F,ORF1a:F3593V,ORF1a:K3821R,ORF1a:I4175T,ORF7b:L19F,S:T21R,S:L50S,S:-69H,S:-70V,S:F127V,S:-144Y,S:S157F,S:G158R,S:-211N,S:I212L,S:F216L,S:N245H,S:D264A,S:V332I,S:H339D,S:T356K,S:K403R,S:H445V,S:S446G,S:D450N,S:W452L,S:S455L,S:K460N,S:K481N,S:-483V,S:K484A,S:P486F,S:Q493R,S:K554E,S:V570A,S:S621P,S:R681H,S:F939S,S:L1143P	N:G30-,N:G34-,N:A35-,N:R36-,N:S37-,N:K38-,N:Q39-,N:R40-,N:R41-,ORF1a:K3678-,ORF1a:L3679-,ORF1a:K3680-,ORF9b:V30-,ORF9b:G31-,ORF9b:R32-,ORF9b:D33-,ORF9b:Q34-,ORF9b:N35-,ORF9b:N36-,ORF9b:V37-,ORF9b:G38-,S:S27-,S:Y28-,S:T29-	XBB.1.5	T44C,G405A,C4683T,T10198C,A15451G,T15738C,C15939T,C16342T,C17859T,G19326A,C21810T,A22000C,G22109C,A22200G,T22317G,C22577G,C22599G,A22664C,C22895G,C22896T,A22898G,G22942T,C23018T,C23019T,C23031T,A23040G,T24892C,T25416C,G26275A,T27915G	11287,11297-11304,21632,21642-21649,28371-28396	E:A11T,ORF1a:R47K,ORF1a:A1473V,ORF1b:S662G,ORF1b:P959S,ORF8:*8G,S:A83V,S:-144Y,S:Q146H,S:E183Q,S:E213G,S:V252G,S:H339D,S:T346R,S:I368L,S:P445V,S:S446G,S:K460N,S:P486F,S:S490F,S:Q493R	N:G30-,N:G34-,N:A35-,N:R36-,N:S37-,N:K38-,N:Q39-,N:R40-,N:R41-,ORF1a:K3678-,ORF1a:L3679-,ORF1a:K3680-,ORF9b:V30-,ORF9b:G31-,ORF9b:R32-,ORF9b:D33-,ORF9b:Q34-,ORF9b:N35-,ORF9b:N36-,ORF9b:V37-,ORF9b:G38-,S:S27-,S:Y28-,S:T29-	S:142,S:440,M:19,ORF6:61,N:42-420,ORF9b:39-98	Y:2488,R:21987,K:22882,S:26577,S:27382,W:27383,Y:27384,M:29510	3000	0	good	0	10	80	mediocre	8	24	24	100	bad	32		0	good	0	N:42-420	1	ORF9b:39-98	1	75	mediocre		0	0	good	0
6066	EPI_ISL_12240911	21J	21J (Delta)	Delta	21J	B.1.617.2.4	AY.4	2822.652843	bad	18	7	0	0	14156	0	17	2	0	4705	74703	35	29689	0.5183091997458449	E:1,M:0.6233183856502242,N:0.48095238095238096,ORF1a:0.5203362872074528,ORF1b:0.5185459940652819,ORF3a:0.2246376811594203,ORF6:0.11290322580645161,ORF7a:0.13114754098360656,ORF7b:0.11363636363636363,ORF8:0.48360655737704916,ORF9b:0.6632653061224489,S:0.6200941915227629	false	C6402T,C10029T,C10041T,A11201G,G15451A,C16466T,C19220T,C21618G,A23403G,G25907T,C27175A,G28806T,G28881T,G28916T,G28966T,T29014C,G29017T,G29033T	28248-28253,28271			M:A218D,N:G178V,N:R203M,N:G215C,N:E231D,N:K248N,N:A254S,ORF1a:P2046L,ORF1a:T3255I,ORF1a:S3259L,ORF1a:T3646A,ORF1b:G662S,ORF1b:P1000L,ORF1b:A1918V,ORF3a:G172V,S:T19R,S:D614G	ORF8:D119-,ORF8:F120-		G11332A,A21987G,A24410G,T27752C,G28461A	G25907T|20G	C10041T,C27175A,G28806T,G28966T,T29014C,G29017T,G29033T	5	1	7	13	N:G63D,ORF7a:I120T,ORF9b:A60T,S:D142G,S:N950D		M:A218D,N:G178V,N:E231D,N:K248N,N:A254S,ORF1a:S3259L,ORF3a:G172V	5	0	7	12	77-86,92-154,168-178,193-220,239-386,413-642,1029-1080,1091-1129,1142-1249,1643-1736,1750-1870,2269-2510,2905-3144,3527-3778,4165-4191,4205-4299,4323-4337,4434-4441,4486-4495,4516-4568,4603-4648,4691-4947,4967-5231,5254-5291,5316-5363,5372-5569,5958-6166,6552-6727,6747-7090,7114-7309,7690-7947,8336-8498,8511-8595,8621-8700,8713-8953,8985-9204,9227-9239,9250-9312,9325-9557,9576-9644,9657-9794,10171-10188,10201-10367,10764-10857,10871-10992,11396-11561,11950-12110,12484-12715,13097-13306,13369-13389,13405-13410,13429-13432,13445-13658,13701-13923,14295-14486,14492-14545,14920-15170,15553-15825,16208-16419,16834-17066,17447-17673,17698-17784,17798-17897,17930-17936,17940-17956,17974-17975,17986-18039,18056-18259,18673-18774,18789-18897,19298-19548,19935-20181,20202-20227,20245-20347,20355-20472,20566-20772,20786,21164-21371,21388-21551,21734-21961,21991-22061,22113-22119,22138-22146,22236-22262,22303,22316-22323,22347-22353,22367-22523,22899-23122,23523-23790,24141-24142,24170-24282,24296-24396,24790-24981,25371-25601,25620-25637,25650-25686,25697-25803,25819-25833,25851-25865,25868-25882,25992-26203,26591-26833,26995,26997-27001,27225-27446,27472-27479,27492-27740,27758-27825,27843-28081,28465-28556,28571-28677,29059-29360,29371-29377,29390-29664	NODE_0000884	C10041T,G11332A,A21987G,A24410G,G25907T,C27175A,T27752C,G28461A,G28806T,G28966T,T29014C,G29017T,G29033T		M:A218D,N:G63D,N:G178V,N:E231D,N:K248N,N:A254S,ORF1a:S3259L,ORF3a:G172V,ORF7a:I120T,ORF9b:A60T,S:D142G,S:N950D		NODE_0000931	C10041T,G11332A,A21987G,A24410G,G25907T,C27175A,T27752C,G28461A,G28806T,G28966T,T29014C,G29017T,G29033T		M:A218D,N:G63D,N:G178V,N:E231D,N:K248N,N:A254S,ORF1a:S3259L,ORF3a:G172V,ORF7a:I120T,ORF9b:A60T,S:D142G,S:N950D		N/A	N/A	N/A	N/A	N/A	N/A	N/A	N/A	N/A	N/A	ORF1a:1-41,ORF1a:50-126,ORF1a:255-272,ORF1a:276-288,ORF1a:293-328,ORF1a:460-491,ORF1a:495-535,ORF1a:669-749,ORF1a:880-960,ORF1a:1088-1171,ORF1a:1301-1309,ORF1a:1314-1345,ORF1a:1353-1358,ORF1a:1390-1392,ORF1a:1407-1410,ORF1a:1417-1435,ORF1a:1447-1461,ORF1a:1476-1561,ORF1a:1568-1656,ORF1a:1664-1676,ORF1a:1684-1700,ORF1a:1703-1768,ORF1a:1898-1967,ORF1a:2096-2154,ORF1a:2161-2275,ORF1a:2284-2348,ORF1a:2476-2561,ORF1a:2691-2745,ORF1a:2749-2777,ORF1a:2786-2812,ORF1a:2817-2896,ORF1a:2907-2980,ORF1a:2988-2992,ORF1a:2996-3016,ORF1a:3021-3098,ORF1a:3104-3127,ORF1a:3131-3177,ORF1a:3303-3308,ORF1a:3312-3368,ORF1a:3500-3531,ORF1a:3536-3576,ORF1a:3711-3766,ORF1a:3895-3949,ORF1a:4074-4150,ORF1a:4278-4347,ORF1a:4369-4375,ORF1a:4381-4382,ORF1a:4388-4389,ORF1a:4394-4401,ORF1b:1-64,ORF1b:78-152,ORF1b:277-340,ORF1b:342-360,ORF1b:485-568,ORF1b:696-786,ORF1b:914-984,ORF1b:1123-1200,ORF1b:1327-1402,ORF1b:1411-1439,ORF1b:1444-1477,ORF1b:1488-1490,ORF1b:1492-1497,ORF1b:1503,ORF1b:1507-1524,ORF1b:1530-1598,ORF1b:1736-1769,ORF1b:1775-1810,ORF1b:1944-2027,ORF1b:2157-2238,ORF1b:2245-2254,ORF1b:2260-2294,ORF1b:2296-2335,ORF1b:2367-2435,ORF1b:2440,ORF1b:2566-2635,ORF1b:2641-2695,S:58-133,S:144-167,S:184-186,S:192-195,S:225-234,S:247,S:252-254,S:262-264,S:269-321,S:446-520,S:654-743,S:860,S:870-907,S:912-945,S:1077-1140,S:1270-1274,ORF3a:1-70,ORF3a:77-82,ORF3a:86-98,ORF3a:102-137,ORF3a:143-147,ORF3a:153-164,ORF3a:200-271,M:24-104,M:158-160,ORF6:8-62,ORF7a:1-18,ORF7a:27-29,ORF7a:33-116,ORF7a:122,ORF7b:1-24,ORF7b:30-44,ORF8:1-63,N:65-95,N:100-135,N:263-363,N:367-368,N:373-420,ORF9b:61-91,ORF9b:97-98		3000	513.185185	bad	14156	10	0	good	0	24	33	137.500000	bad	41		0	good	0		0		0	0	good		0	0	good	0
6077	EPI_ISL_12083405	21J	21J (Delta)	Delta	21J	B.1.617.2.4	AY.4	56.250000	mediocre	0	1	0	1	2	0	0	1	0	928	687	22585	22817	0.007724977427014012	S:0	false		22601		S:348-1274		S:F347-					0	0	0	0				0	0	0	0	22807,22815	NODE_0000884		22601		S:F347-	NODE_0000931		22601		S:F347-	N/A	N/A	N/A	N/A	N/A	N/A	N/A	N/A	N/A	N/A	S:341,S:348-1274		3000	0	good	2	10	0	good	0	24	-7	0	good	1		0	good	0	S:348-1274	1		0	75	mediocre		0	0	good	0		ORF1a,ORF1b,ORF3a,E,M,ORF6,ORF7a,ORF7b,ORF8,N,ORF9b	When processing gene "ORF1a": The extracted gene sequence is empty or consists entirely from gaps;When processing gene "ORF1b": The extracted gene sequence is empty or consists entirely from gaps;When processing gene "ORF3a": The extracted gene sequence is empty or consists entirely from gaps;When processing gene "E": The extracted gene sequence is empty or consists entirely from gaps;When processing gene "M": The extracted gene sequence is empty or consists entirely from gaps;When processing gene "ORF6": The extracted gene sequence is empty or consists entirely from gaps;When processing gene "ORF7a": The extracted gene sequence is empty or consists entirely from gaps;When processing gene "ORF7b": The extracted gene sequence is empty or consists entirely from gaps;When processing gene "ORF8": The extracted gene sequence is empty or consists entirely from gaps;When processing gene "N": The extracted gene sequence is empty or consists entirely from gaps;When processing gene "ORF9b": The extracted gene sequence is empty or consists entirely from gaps
6078	EPI_ISL_12083409	21J	21J (Delta)	Delta	21J	B.1.617.2.4	AY.4	56.250000	mediocre	7	1	0	1	5	0	3	0	0	819	1504	22623	23138	0.017088586429455238	S:0	false	T22744A,T22917G,A22924G,G22933A,A22941T,A22976T,C22995A	22944		S:462-1274	S:N394K,S:L452R,S:N460I					T22744A,A22924G,G22933A,A22941T,A22976T	0	0	5	5			S:N394K,S:N460I	0	0	2	2	22661,22900-22901,22926,22938	NODE_0000884	T22744A,A22924G,G22933A,A22941T,A22976T	22944	S:N394K,S:N460I		NODE_0000931	T22744A,A22924G,G22933A,A22941T,A22976T	22944	S:N394K,S:N460I		N/A	N/A	N/A	N/A	N/A	N/A	N/A	N/A	N/A	N/A	S:354,S:367,S:447,S:455,S:459,S:461-1274		3000	0	good	5	10	0	good	0	24	-2	0	good	6		0	good	0	S:462-1274	1		0	75	mediocre		0	0	good	0		ORF1a,ORF1b,ORF3a,E,M,ORF6,ORF7a,ORF7b,ORF8,N,ORF9b	When processing gene "ORF1a": The extracted gene sequence is empty or consists entirely from gaps;When processing gene "ORF1b": The extracted gene sequence is empty or consists entirely from gaps;When processing gene "ORF3a": The extracted gene sequence is empty or consists entirely from gaps;When processing gene "E": The extracted gene sequence is empty or consists entirely from gaps;When processing gene "M": The extracted gene sequence is empty or consists entirely from gaps;When processing gene "ORF6": The extracted gene sequence is empty or consists entirely from gaps;When processing gene "ORF7a": The extracted gene sequence is empty or consists entirely from gaps;When processing gene "ORF7b": The extracted gene sequence is empty or consists entirely from gaps;When processing gene "ORF8": The extracted gene sequence is empty or consists entirely from gaps;When processing gene "N": The extracted gene sequence is empty or consists entirely from gaps;When processing gene "ORF9b": The extracted gene sequence is empty or consists entirely from gaps
6076	EPI_ISL_11718306	21K	21K (BA.1)	Omicron	21K	BA.1	BA.1	13.340278	good	56	72	0	0	0	3	44	33	0	3	88987	31	29854	0.9972578002207136	E:1,M:0.9955156950672646,N:1,ORF1a:1,ORF1b:1,ORF3a:1,ORF6:1,ORF7a:1,ORF7b:1,ORF8:1,ORF9b:1,S:0.9984301412872841	false	C241T,C1387T,A2832G,C3037T,T5386G,G8393A,C10029T,C10449A,A11537G,T13195C,C14408T,C15240T,A18163G,C21762T,C21846T,G22578A,T22673C,C22674T,T22679C,C22686T,G22813T,G22992A,C22995A,A23013C,A23040G,G23048A,A23055G,A23063T,T23075C,C23202A,A23403G,C23525T,T23599G,C23604A,C23854A,G23948T,C24130A,A24424T,T24469A,C24503T,C25000T,C25584T,G25855T,C26270T,A26530G,G26709A,T27245C,A27259C,C27807T,A28271T,C28311T,G28881A,G28882A,G28883C,C29353T,C29835T	6512-6517,11282-11299,21765-21770,21987-21995,22193-22198,28361-28387			E:T9I,M:D3G,M:A63T,N:P13L,N:R203K,N:G204R,ORF1a:K856R,ORF1a:A2710T,ORF1a:T3255I,ORF1a:P3395H,ORF1a:I3758V,ORF1b:P314L,ORF1b:I1566V,ORF3a:D155Y,ORF6:L15S,ORF9b:P10S,ORF9b:N35I,S:A67V,S:T95I,S:Y145D,S:G339D,S:S371L,S:S373P,S:S375F,S:K417N,S:S477N,S:T478K,S:E484A,S:Q493R,S:G496S,S:Q498R,S:N501Y,S:Y505H,S:T547K,S:D614G,S:H655Y,S:N679K,S:P681H,S:N764K,S:D796Y,S:N856K,S:Q954H,S:N969K,S:L981F	N:G30-,N:E31-,N:R32-,N:S33-,N:G34-,N:A35-,N:R36-,N:S37-,N:K38-,ORF1a:S2083-,ORF1a:L2084-,ORF1a:S3673-,ORF1a:L3674-,ORF1a:S3675-,ORF1a:G3676-,ORF1a:F3677-,ORF1a:K3678-,ORF9b:M26-,ORF9b:E27-,ORF9b:N28-,ORF9b:A29-,ORF9b:V30-,ORF9b:G31-,ORF9b:R32-,ORF9b:D33-,ORF9b:Q34-,S:H69-,S:V70-,S:G142-,S:V143-,S:Y144-,S:N211-,S:L212-				C1387T,G25855T,T27245C,C29353T,C29835T	0	0	5	5			ORF3a:D155Y,ORF6:L15S,ORF9b:N35I	0	0	3	3		NODE_0000994	C1387T,G25855T,T27245C,C29353T,C29835T	6512,6516-6517,11282-11284,11294-11299,22193,22197-22198,28361,28371-28387	ORF3a:D155Y,ORF6:L15S,ORF9b:N35I	N:G30-,N:G34-,N:A35-,N:R36-,N:S37-,N:K38-,ORF1a:I2084-,ORF1a:S3673-,ORF1a:F3677-,ORF1a:K3678-,ORF9b:M26-,ORF9b:V30-,ORF9b:G31-,ORF9b:R32-,ORF9b:D33-,ORF9b:Q34-,S:I212-	NODE_0000994	C1387T,G25855T,T27245C,C29353T,C29835T	6512,6516-6517,11282-11284,11294-11299,22193,22197-22198,28361,28371-28387	ORF3a:D155Y,ORF6:L15S,ORF9b:N35I	N:G30-,N:G34-,N:A35-,N:R36-,N:S37-,N:K38-,ORF1a:I2084-,ORF1a:S3673-,ORF1a:F3677-,ORF1a:K3678-,ORF9b:M26-,ORF9b:V30-,ORF9b:G31-,ORF9b:R32-,ORF9b:D33-,ORF9b:Q34-,S:I212-	N/A	N/A	N/A	N/A	N/A	N/A	N/A	N/A	N/A	N/A	S:440,S:446,M:19	K:22882,R:22898,S:26577	3000	0	good	0	10	30	mediocre	3	24	5	20.833333	good	13		0	good	0		0		0	0	good		0	0	good	0
6075	EPI_ISL_11718544	21K	21K (BA.1)	Omicron	21K	BA.1.1	BA.1.1	57.250000	mediocre	57	75	0	0	4	1	45	34	0	3	89048	5	29854	0.9980603952780658	E:1,M:0.9955156950672646,N:1,ORF1a:1,ORF1b:1,ORF3a:1,ORF6:1,ORF7a:1,ORF7b:1,ORF8:1,ORF9b:1,S:0.9984301412872841	false	C21T,C241T,C2470T,A2832G,C3037T,T5386G,G8393A,C10029T,C10449A,A11537G,T13195C,C14408T,C15240T,A18163G,C20930T,C21762T,G21770A,C21846T,G22578A,G22599A,T22673C,C22674T,T22679C,C22686T,G22813T,G22992A,C22995A,A23013T,A23040G,G23048A,A23063T,T23075C,C23202A,A23403G,C23525T,T23599G,C23604A,C23854A,G23948T,C24130A,A24424T,T24469A,C24503T,C25000T,C25584T,C26270T,C26522T,A26530G,G26709A,A27259C,C27538A,C27807T,A28271T,C28311T,G28881A,G28882A,G28883C	6512-6517,11282-11299,21766-21768,21986-22003,22194-22196,28361-28387			E:T9I,M:D3G,M:A63T,N:P13L,N:R203K,N:G204R,ORF1a:K856R,ORF1a:A2710T,ORF1a:T3255I,ORF1a:P3395H,ORF1a:I3758V,ORF1b:P314L,ORF1b:I1566V,ORF1b:T2488M,ORF7a:L49I,ORF9b:P10S,ORF9b:N35I,S:A67V,S:V70I,S:T95I,S:L212I,S:G339D,S:R346K,S:S371L,S:S373P,S:S375F,S:K417N,S:S477N,S:T478K,S:E484V,S:Q493R,S:G496S,S:N501Y,S:Y505H,S:T547K,S:D614G,S:H655Y,S:N679K,S:P681H,S:N764K,S:D796Y,S:N856K,S:Q954H,S:N969K,S:L981F	N:G30-,N:E31-,N:R32-,N:S33-,N:G34-,N:A35-,N:R36-,N:S37-,N:K38-,ORF1a:S2083-,ORF1a:L2084-,ORF1a:S3673-,ORF1a:L3674-,ORF1a:S3675-,ORF1a:G3676-,ORF1a:F3677-,ORF1a:K3678-,ORF9b:M26-,ORF9b:E27-,ORF9b:N28-,ORF9b:A29-,ORF9b:V30-,ORF9b:G31-,ORF9b:R32-,ORF9b:D33-,ORF9b:Q34-,S:H69-,S:G142-,S:V143-,S:Y144-,S:Y145-,S:H146-,S:K147-,S:N211-		G22882T,A22898G		C21T,C20930T,-21770A,C23013T,C26522T,C27538A	2	0	6	8	S:K440N,S:S446G		ORF1b:T2488M,ORF7a:L49I,ORF9b:N35I,S:-70I,S:A484V	2	0	5	7	23055-23058	NODE_0000994	C21T,C2470T,C20930T,-21770A,G22599A,G22882T,A22898G,C23013T,C26522T,C27538A	6512,6516-6517,11282-11284,11294-11299,21986,21996-22003,28361,28371-28387	ORF1b:T2488M,ORF7a:L49I,ORF9b:N35I,S:-70I,S:R346K,S:K440N,S:S446G,S:A484V	N:G30-,N:G34-,N:A35-,N:R36-,N:S37-,N:K38-,ORF1a:I2084-,ORF1a:S3673-,ORF1a:F3677-,ORF1a:K3678-,ORF9b:M26-,ORF9b:V30-,ORF9b:G31-,ORF9b:R32-,ORF9b:D33-,ORF9b:Q34-,S:D145-,S:H146-,S:K147-	NODE_0001002	C21T,C2470T,C20930T,-21770A,G22882T,A22898G,C23013T,C26522T,C27538A	6512,6516-6517,11282-11284,11294-11299,21986,21996-22003,28361,28371-28387	ORF1b:T2488M,ORF7a:L49I,ORF9b:N35I,S:-70I,S:K440N,S:S446G,S:A484V	N:G30-,N:G34-,N:A35-,N:R36-,N:S37-,N:K38-,ORF1a:I2084-,ORF1a:S3673-,ORF1a:F3677-,ORF1a:K3678-,ORF9b:M26-,ORF9b:V30-,ORF9b:G31-,ORF9b:R32-,ORF9b:D33-,ORF9b:Q34-,S:D145-,S:H146-,S:K147-	N/A	N/A	N/A	N/A	N/A	N/A	N/A	N/A	N/A	N/A	S:498-499,M:19	S:26577	3000	0	good	4	10	10	good	1	24	18	75	mediocre	26		0	good	0		0		0	0	good		0	0	good	0
6079	EPI_ISL_11704658	21L	21L (BA.2)	Omicron	21L	BA.2	BA.2	10.192647	good	69	53	0	0	1162	0	52	12	0	397	86857	343	29836	0.9474634652041601	E:1,M:1,N:0.8761904761904762,ORF1a:0.938877527834583,ORF1b:0.9847922848664689,ORF3a:1,ORF6:1,ORF7a:1,ORF7b:1,ORF8:0.7213114754098361,ORF9b:1,S:0.9795918367346939	false	T670G,A2410G,C2790T,C2910T,C3037T,G4184A,C4321T,C9534T,C10029T,C10198T,G10447A,C10449A,G10997A,C12880T,C13197T,C14408T,C15714T,C17410T,A18163G,C19955T,A20013T,A20055G,C21618T,G21987A,T22200G,G22578A,C22674T,T22679C,C22686T,A22688G,G22775A,A22786C,G22813T,T22882G,G22992A,C22995A,A23013C,A23040G,A23055G,A23063T,T23075C,A23403G,C23525T,T23599G,C23604A,C23854A,G23948T,A24424T,T24469A,T24892C,C25000T,C25584T,C26060T,C26111T,C26270T,C26577G,G26709A,C26858T,A27259C,G27382C,A27383T,T27384C,C27807T,C27970T,A28271T,C28311T,G28881A,G28882A,G28883C	11288-11296,21633-21641,28362-28370,29734-29759			E:T9I,M:Q19E,M:A63T,N:P13L,N:R203K,N:G204R,ORF1a:S135R,ORF1a:T842I,ORF1a:T882I,ORF1a:G1307S,ORF1a:T3090I,ORF1a:T3255I,ORF1a:P3395H,ORF1a:G3578S,ORF1a:T4311I,ORF1b:P314L,ORF1b:R1315C,ORF1b:I1566V,ORF1b:T2163I,ORF3a:T223I,ORF3a:P240L,ORF6:D61L,ORF8:T26I,ORF9b:P10S,S:T19I,S:A27S,S:G142D,S:V213G,S:G339D,S:S371F,S:S373P,S:S375F,S:T376A,S:D405N,S:R408S,S:K417N,S:N440K,S:S477N,S:T478K,S:E484A,S:Q493R,S:Q498R,S:N501Y,S:Y505H,S:D614G,S:H655Y,S:N679K,S:P681H,S:N764K,S:D796Y,S:Q954H,S:N969K	N:E31-,N:R32-,N:S33-,ORF1a:S3675-,ORF1a:G3676-,ORF1a:F3677-,ORF9b:E27-,ORF9b:N28-,ORF9b:A29-,S:L24-,S:P25-,S:P26-				A2410G,C2910T,G10997A,C13197T,A20013T,T24892C,C26111T,C27970T	0	0	8	8			ORF1a:T882I,ORF1a:G3578S,ORF1a:T4311I,ORF3a:P240L,ORF8:T26I	0	0	5	5	4429-4658,6847-7058,9246-9502,9860-9873,10095-10099,13502-13514,20232-20304,20314-20315,21428-21455,25227-25301,27992-28002,28017-28104,29357-29510	internal_16e4	A2410G,C2910T,G10997A,C13197T,A20013T,T24892C,C26111T,C27970T		ORF1a:T882I,ORF1a:G3578S,ORF1a:T4311I,ORF3a:P240L,ORF8:T26I		internal_16e4	A2410G,C2910T,G10997A,C13197T,A20013T,T24892C,C26111T,C27970T		ORF1a:T882I,ORF1a:G3578S,ORF1a:T4311I,ORF3a:P240L,ORF8:T26I		N/A	N/A	N/A	N/A	N/A	N/A	N/A	N/A	N/A	N/A	ORF1a:26,ORF1a:1388-1465,ORF1a:2194-2265,ORF1a:2994-3079,ORF1a:3199-3203,ORF1a:3277-3278,ORF1b:12-16,ORF1b:2255-2279,ORF1b:2283,ORF1b:2654-2663,S:1222-1247,ORF8:34-37,ORF8:42-71,N:362-413		3000	31.925926	mediocre	1162	10	0	good	0	24	0	0	good	8		0	good	0		0		0	0	good		0	0	good	0
6082	EPI_ISL_11704655	21L	21L (BA.2)	Omicron	21L	BA.2.10	BA.2.10	3.280123	good	63	53	0	0	789	0	49	12	0	273	87254	343	29836	0.9599371300538407	E:1,M:1,N:0.8761904761904762,ORF1a:0.9468302658486708,ORF1b:0.9996290801186943,ORF3a:1,ORF6:1,ORF7a:0.9098360655737705,ORF7b:1,ORF8:1,ORF9b:1,S:1	false	T670G,C2790T,C3037T,G4184A,C4321T,C9534T,C10029T,C10198T,G10447A,C10449A,C12880T,C14408T,C15714T,T16342C,C17410T,A18163G,C19955T,A20055G,C21618T,G21987A,T22200G,G22578A,C22674T,T22679C,C22686T,A22688G,G22775A,A22786C,G22813T,T22882G,G22992A,C22995A,A23013C,A23040G,A23055G,A23063T,T23075C,A23403G,C23525T,T23599G,C23604A,C23854A,G23948T,A24424T,T24469A,C25000T,C25584T,C25658T,C26060T,C26270T,C26577G,G26709A,C26858T,A27259C,G27382C,A27383T,T27384C,C27807T,A28271T,C28311T,G28881A,G28882A,G28883C	11288-11296,21633-21641,28362-28370,29734-29759			E:T9I,M:Q19E,M:A63T,N:P13L,N:R203K,N:G204R,ORF1a:S135R,ORF1a:T842I,ORF1a:G1307S,ORF1a:T3090I,ORF1a:T3255I,ORF1a:P3395H,ORF1b:P314L,ORF1b:S959P,ORF1b:R1315C,ORF1b:I1566V,ORF1b:T2163I,ORF3a:T89I,ORF3a:T223I,ORF6:D61L,ORF9b:P10S,S:T19I,S:A27S,S:G142D,S:V213G,S:G339D,S:S371F,S:S373P,S:S375F,S:T376A,S:D405N,S:R408S,S:K417N,S:N440K,S:S477N,S:T478K,S:E484A,S:Q493R,S:Q498R,S:N501Y,S:Y505H,S:D614G,S:H655Y,S:N679K,S:P681H,S:N764K,S:D796Y,S:Q954H,S:N969K	N:E31-,N:R32-,N:S33-,ORF1a:S3675-,ORF1a:G3676-,ORF1a:F3677-,ORF9b:E27-,ORF9b:N28-,ORF9b:A29-,S:L24-,S:P25-,S:P26-			C25658T|23G&24I		0	1	0	1			ORF3a:T89I	0	0	1	1	4429-4505,4605-4619,6847-7058,9246-9329,9342-9347,9371-9502,9860-9873,10036-10099,20232,27512-27525,27605-27615,27627-27631,29357-29510	internal_16e4	T16342C,C25658T		ORF1b:S959P,ORF3a:T89I		NODE_0001052	C25658T		ORF3a:T89I		N/A	N/A	N/A	N/A	N/A	N/A	N/A	N/A	N/A	N/A	ORF1a:26,ORF1a:1388-1414,ORF1a:1447-1452,ORF1a:2194-2265,ORF1a:2994-3022,ORF1a:3026-3028,ORF1a:3036-3079,ORF1a:3199-3203,ORF1a:3257-3278,ORF1b:2255,ORF7a:40-44,ORF7a:71-74,ORF7a:79-80,N:362-413		3000	18.111111	good	789	10	0	good	0	24	-4	0	good	4		0	good	0		0		0	0	good		0	0	good	0
6080	EPI_ISL_11704657	21L	21L (BA.2)	Omicron	21L	BA.2	BA.2	7.725929	good	64	77	0	0	1042	0	48	20	0	358	86911	343	29836	0.9514764404909206	E:1,M:1,N:0.8761904761904762,ORF1a:0.9484208134514883,ORF1b:0.9974035608308606,ORF3a:1,ORF6:1,ORF7a:0.36065573770491804,ORF7b:0.8181818181818182,ORF8:1,ORF9b:1,S:0.9913657770800628	false	T670G,G793A,C832T,G2413A,C2790T,C3037T,G4184A,C4321T,T8899G,C9534T,C10029T,C10198T,G10447A,C10449A,C12880T,C14408T,C15714T,C17410T,A18163G,C19955T,A20055G,C21618T,G21987A,T22200G,G22578A,C22674T,T22679C,C22686T,A22688G,G22775A,A22786C,G22813T,T22882G,G22992A,C22995A,A23013C,A23040G,A23055G,A23063T,T23075C,A23403G,C23525T,T23599G,C23604A,C23854A,G23948T,A24424T,T24469A,C25000T,C25584T,C26060T,C26270T,C26577G,G26709A,C26858T,A27259C,G27382C,A27383T,T27384C,A28271T,C28311T,G28881A,G28882A,G28883C	509-523,686-694,11288-11296,21633-21641,28362-28370,29734-29759			E:T9I,M:Q19E,M:A63T,N:P13L,N:R203K,N:G204R,ORF1a:S135R,ORF1a:T842I,ORF1a:G1307S,ORF1a:N2878K,ORF1a:T3090I,ORF1a:T3255I,ORF1a:P3395H,ORF1b:P314L,ORF1b:R1315C,ORF1b:I1566V,ORF1b:T2163I,ORF3a:T223I,ORF6:D61L,ORF9b:P10S,S:T19I,S:A27S,S:G142D,S:V213G,S:G339D,S:S371F,S:S373P,S:S375F,S:T376A,S:D405N,S:R408S,S:K417N,S:N440K,S:S477N,S:T478K,S:E484A,S:Q493R,S:Q498R,S:N501Y,S:Y505H,S:D614G,S:H655Y,S:N679K,S:P681H,S:N764K,S:D796Y,S:Q954H,S:N969K	N:E31-,N:R32-,N:S33-,ORF1a:G82-,ORF1a:H83-,ORF1a:V84-,ORF1a:M85-,ORF1a:V86-,ORF1a:K141-,ORF1a:S142-,ORF1a:F143-,ORF1a:S3675-,ORF1a:G3676-,ORF1a:F3677-,ORF9b:E27-,ORF9b:N28-,ORF9b:A29-,S:L24-,S:P25-,S:P26-			C832T|25I	G793A,G2413A,T8899G	0	1	3	4			ORF1a:N2878K	0	0	1	1	4429-4658,6847-6894,6903-6922,7044-7058,9246-9502,9860-9879,13488-13492,13502-13512,13621,25273-25301,27512-27742,27788-27808,29357-29510	internal_16e4	G793A,C832T,G2413A,T8899G	509-523,686-694	ORF1a:N2878K	ORF1a:G82-,ORF1a:H83-,ORF1a:V84-,ORF1a:M85-,ORF1a:V86-,ORF1a:K141-,ORF1a:S142-,ORF1a:F143-	internal_16e4	G793A,C832T,G2413A,T8899G	509-523,686-694	ORF1a:N2878K	ORF1a:G82-,ORF1a:H83-,ORF1a:V84-,ORF1a:M85-,ORF1a:V86-,ORF1a:K141-,ORF1a:S142-,ORF1a:F143-	N/A	N/A	N/A	N/A	N/A	N/A	N/A	N/A	N/A	N/A	ORF1a:26,ORF1a:1388-1465,ORF1a:2194-2210,ORF1a:2213-2219,ORF1a:2260-2265,ORF1a:2994-3079,ORF1a:3199-3205,ORF1b:8-9,ORF1b:12-15,ORF1b:52,S:1237-1247,ORF7a:40-117,ORF7b:11-18,N:362-413		3000	27.481481	good	1042	10	0	good	0	24	1	4.166667	good	9		0	good	0		0		0	0	good		0	0	good	0
6081	EPI_ISL_11704656	21L	21L (BA.2)	Omicron	21L	BA.2	BA.2	7.190343	good	67	53	0	0	1024	0	51	12	0	331	87552	132	29808	0.9581981740962445	E:1,M:1,N:0.8761904761904762,ORF1a:0.9863667348329925,ORF1b:0.9655044510385756,ORF3a:1,ORF6:1,ORF7a:0.48360655737704916,ORF7b:0,ORF8:0.8442622950819673,ORF9b:1,S:1	false	C241T,C475T,T670G,C2790T,C3037T,G4184A,C4321T,C9344T,A9424G,C9534T,C9866T,C10029T,C10198T,G10447A,C10449A,C12880T,C14408T,C15714T,C17410T,A18163G,C19955T,A20055G,C21618T,G21987A,T22200G,G22578A,C22674T,T22679C,C22686T,A22688G,G22775A,A22786C,G22813T,T22882G,G22992A,C22995A,A23013C,A23040G,A23055G,A23063T,T23075C,A23403G,C23525T,T23599G,C23604A,C23854A,G23948T,A24424T,T24469A,C25000T,C25516T,C25584T,C26060T,C26270T,C26577G,G26709A,C26858T,A27259C,G27382C,A27383T,T27384C,A28271T,C28311T,G28881A,G28882A,G28883C,T29036G	11288-11296,21633-21641,28362-28370,29734-29759			E:T9I,M:Q19E,M:A63T,N:P13L,N:R203K,N:G204R,N:S255A,ORF1a:S135R,ORF1a:T842I,ORF1a:G1307S,ORF1a:L3027F,ORF1a:T3090I,ORF1a:L3201F,ORF1a:T3255I,ORF1a:P3395H,ORF1b:P314L,ORF1b:R1315C,ORF1b:I1566V,ORF1b:T2163I,ORF3a:P42S,ORF3a:T223I,ORF6:D61L,ORF9b:P10S,S:T19I,S:A27S,S:G142D,S:V213G,S:G339D,S:S371F,S:S373P,S:S375F,S:T376A,S:D405N,S:R408S,S:K417N,S:N440K,S:S477N,S:T478K,S:E484A,S:Q493R,S:Q498R,S:N501Y,S:Y505H,S:D614G,S:H655Y,S:N679K,S:P681H,S:N764K,S:D796Y,S:Q954H,S:N969K	N:E31-,N:R32-,N:S33-,ORF1a:S3675-,ORF1a:G3676-,ORF1a:F3677-,ORF9b:E27-,ORF9b:N28-,ORF9b:A29-,S:L24-,S:P25-,S:P26-				C475T,C25516T,T29036G	0	0	3	3			N:S255A,ORF3a:P42S	0	0	2	2	146-158,191-228,4429-4473,4606-4658,5260-5263,6847-6848,7057-7058,7062-7125,13492-13522,13524-13621,20232-20311,20333-20338,20442-20496,27512-27666,27726-27943,28007-28012,29357-29510	internal_16e4	C475T,C9866T,C25516T,T29036G		N:S255A,ORF1a:L3201F,ORF3a:P42S		internal_16e4	C475T,C9866T,C25516T,T29036G		N:S255A,ORF1a:L3201F,ORF3a:P42S		N/A	N/A	N/A	N/A	N/A	N/A	N/A	N/A	N/A	N/A	ORF1a:1388-1403,ORF1a:1448-1465,ORF1a:1666,ORF1a:2194-2195,ORF1a:2265-2287,ORF1b:9-52,ORF1b:2255-2282,ORF1b:2289-2291,ORF1b:2326-2343,ORF7a:40-91,ORF7a:112-122,ORF7b:1-44,ORF8:1-17,ORF8:39-40,N:362-413		3000	26.814815	good	1024	10	0	good	0	24	-5	0	good	3		0	good	0		0		0	0	good		0	0	good	0
6083	EPI_ISL_11704654	21L	21L (BA.2)	Omicron	21L	BA.2.10	BA.2.10	1.151235	good	66	53	0	0	405	1	49	12	0	139	87626	343	29836	0.9727452095107514	E:1,M:1,N:0.8761904761904762,ORF1a:0.9747784594410361,ORF1b:1,ORF3a:1,ORF6:1,ORF7a:1,ORF7b:1,ORF8:1,ORF9b:1,S:0.9992150706436421	false	T670G,C2790T,C3037T,G4184A,C4321T,C5392T,C9344T,A9424G,C9534T,C9866T,C10029T,C10198T,G10447A,C10449A,C12880T,C14408T,C15714T,T16342C,C17410T,A18163G,C19955T,A20055G,C21618T,G21987A,T22200G,G22578A,C22674T,T22679C,C22686T,A22688G,G22775A,A22786C,T22882G,G22992A,C22995A,A23013C,A23040G,A23055G,A23063T,T23075C,A23403G,C23525T,T23599G,C23604A,C23854A,G23948T,A24424T,T24469A,C25000T,C25584T,C26060T,C26270T,C26577G,G26709A,C26858T,A27259C,G27382C,A27383T,T27384C,C27807T,A28271T,C28311T,T28678C,G28881A,G28882A,G28883C	11288-11296,21633-21641,28362-28370,29734-29759			E:T9I,M:Q19E,M:A63T,N:P13L,N:R203K,N:G204R,ORF1a:S135R,ORF1a:T842I,ORF1a:G1307S,ORF1a:L3027F,ORF1a:T3090I,ORF1a:L3201F,ORF1a:T3255I,ORF1a:P3395H,ORF1b:P314L,ORF1b:S959P,ORF1b:R1315C,ORF1b:I1566V,ORF1b:T2163I,ORF3a:T223I,ORF6:D61L,ORF9b:P10S,S:T19I,S:A27S,S:G142D,S:V213G,S:G339D,S:S371F,S:S373P,S:S375F,S:T376A,S:D405N,S:R408S,S:N440K,S:S477N,S:T478K,S:E484A,S:Q493R,S:Q498R,S:N501Y,S:Y505H,S:D614G,S:H655Y,S:N679K,S:P681H,S:N764K,S:D796Y,S:Q954H,S:N969K	N:E31-,N:R32-,N:S33-,ORF1a:S3675-,ORF1a:G3676-,ORF1a:F3677-,ORF9b:E27-,ORF9b:N28-,ORF9b:A29-,S:L24-,S:P25-,S:P26-				C5392T,T28678C	0	0	2	2				0	0	0	0	6847-7058,10061-10099,29357-29510	internal_16e4	C5392T,C9866T,T16342C,T28678C		ORF1a:L3201F,ORF1b:S959P		NODE_0001052	C5392T,T28678C				N/A	N/A	N/A	N/A	N/A	N/A	N/A	N/A	N/A	N/A	ORF1a:26,ORF1a:2194-2265,ORF1a:3266-3278,S:417,N:362-413	K:22813	3000	3.888889	good	405	10	10	good	1	24	-6	0	good	2		0	good	0		0		0	0	good		0	0	good	0
6085	EPI_ISL_11704652	21L	21L (BA.2)	Omicron	21L	BA.2	BA.2	4	good	66	53	0	0	140	2	50	12	0	53	87891	343	29836	0.9815737551416246	E:1,M:1,N:0.888095238095238,ORF1a:0.993410588502613,ORF1b:1,ORF3a:1,ORF6:1,ORF7a:1,ORF7b:1,ORF8:1,ORF9b:1,S:0.9984301412872841	false	T670G,C2790T,C3037T,G4184A,C4321T,C4893T,C9344T,A9424G,C9534T,C9866T,C10029T,C10198T,G10447A,C10449A,C12880T,C14408T,C15714T,C17410T,A18163G,C19875T,C19955T,A20055G,C21618T,G21987A,T22200G,G22578A,C22674T,T22679C,C22686T,A22688G,G22775A,A22786C,G22813T,T22882G,G22992A,C22995A,A23013C,A23040G,A23055G,A23063T,T23075C,A23403G,C23525T,T23599G,C23604A,C23854A,G23948T,A24424T,T24469A,C25000T,C25584T,C26060T,C26270T,C26577G,G26709A,C26858T,A27259C,G27382C,A27383T,T27384C,C27807T,A28271T,C28311T,G28881A,G28882A,G28883C	11288-11296,21633-21641,28362-28370,29734-29759			E:T9I,M:Q19E,M:A63T,N:P13L,N:R203K,N:G204R,ORF1a:S135R,ORF1a:T842I,ORF1a:G1307S,ORF1a:T1543I,ORF1a:L3027F,ORF1a:T3090I,ORF1a:L3201F,ORF1a:T3255I,ORF1a:P3395H,ORF1b:P314L,ORF1b:R1315C,ORF1b:I1566V,ORF1b:T2163I,ORF3a:T223I,ORF6:D61L,ORF9b:P10S,S:T19I,S:A27S,S:G142D,S:V213G,S:G339D,S:S371F,S:S373P,S:S375F,S:T376A,S:D405N,S:R408S,S:K417N,S:N440K,S:S477N,S:T478K,S:E484A,S:Q493R,S:Q498R,S:N501Y,S:Y505H,S:D614G,S:H655Y,S:N679K,S:P681H,S:N764K,S:D796Y,S:Q954H,S:N969K	N:E31-,N:R32-,N:S33-,ORF1a:S3675-,ORF1a:G3676-,ORF1a:F3677-,ORF9b:E27-,ORF9b:N28-,ORF9b:A29-,S:L24-,S:P25-,S:P26-			C4893T|25H	C19875T	0	1	1	2			ORF1a:T1543I	0	0	1	1	7052-7058,29357-29377,29392-29405,29413-29510	internal_16e4	C4893T,C9866T,C19875T		ORF1a:T1543I,ORF1a:L3201F		internal_16e4	C4893T,C9866T,C19875T		ORF1a:T1543I,ORF1a:L3201F		N/A	N/A	N/A	N/A	N/A	N/A	N/A	N/A	N/A	N/A	ORF1a:26,ORF1a:2263-2265,S:452,S:494,N:362-368,N:373-378,N:380-413	M:22916,Y:23042	3000	0	good	140	10	20	good	2	24	-3	0	good	5		0	good	0		0		0	0	good		0	0	good	0
6089	EPI_ISL_12055021	21J	21J (Delta)	Delta	21J	B.1.617.2.4	AY.4	56.250000	mediocre	3	1	0	1	6	0	2	0	0	758	1753	22542	23135	0.019663578905126575	S:0	false	T22917G,C22995A,A23128T	23130		S:524-1274	S:L452R,S:T478K					A23128T	0	0	1	1				0	0	0	0	23037,23061,23076,23083,23085,23106	NODE_0000884	A23128T	23130			NODE_0000931	A23128T	23130			N/A	N/A	N/A	N/A	N/A	N/A	N/A	N/A	N/A	N/A	S:327,S:492,S:500,S:505,S:508,S:515,S:523-1274		3000	0	good	6	10	0	good	0	24	-6	0	good	2		0	good	0	S:524-1274	1		0	75	mediocre		0	0	good	0		ORF1a,ORF1b,ORF3a,E,M,ORF6,ORF7a,ORF7b,ORF8,N,ORF9b	When processing gene "ORF1a": The extracted gene sequence is empty or consists entirely from gaps;When processing gene "ORF1b": The extracted gene sequence is empty or consists entirely from gaps;When processing gene "ORF3a": The extracted gene sequence is empty or consists entirely from gaps;When processing gene "E": The extracted gene sequence is empty or consists entirely from gaps;When processing gene "M": The extracted gene sequence is empty or consists entirely from gaps;When processing gene "ORF6": The extracted gene sequence is empty or consists entirely from gaps;When processing gene "ORF7a": The extracted gene sequence is empty or consists entirely from gaps;When processing gene "ORF7b": The extracted gene sequence is empty or consists entirely from gaps;When processing gene "ORF8": The extracted gene sequence is empty or consists entirely from gaps;When processing gene "N": The extracted gene sequence is empty or consists entirely from gaps;When processing gene "ORF9b": The extracted gene sequence is empty or consists entirely from gaps
6086	EPI_ISL_11811582	20A	20A		20A	B.1	B.1	3.320494	good	11	0	0	0	792	0	7	0	0	267	88006	54	29667	0.9638497809584322	E:1,M:1,N:1,ORF1a:0.9638718473074301,ORF1b:0.9788575667655787,ORF3a:1,ORF6:1,ORF7a:1,ORF7b:1,ORF8:1,ORF9b:1,S:0.9599686028257457	false	C241T,C3037T,A3207G,G4201T,C12369T,C14408T,C19374T,G20438T,A23403G,C26527T,C26873T				M:A2V,ORF1a:D981G,ORF1a:M1312I,ORF1a:T4035I,ORF1b:P314L,ORF1b:S2324I,S:D614G					A3207G,G4201T,C12369T,C19374T,G20438T,C26527T,C26873T	0	0	7	7			M:A2V,ORF1a:D981G,ORF1a:M1312I,ORF1a:T4035I,ORF1b:S2324I	0	0	5	5	3072-3196,7677-7828,8255-8398,8571-8619,12499,18458-18626,22853-23004	NODE_0000778	A3207G,G4201T,C12369T,C19374T,G20438T,C26527T,C26873T		M:A2V,ORF1a:D981G,ORF1a:M1312I,ORF1a:T4035I,ORF1b:S2324I		NODE_0000778	A3207G,G4201T,C12369T,C19374T,G20438T,C26527T,C26873T		M:A2V,ORF1a:D981G,ORF1a:M1312I,ORF1a:T4035I,ORF1b:S2324I		N/A	N/A	N/A	N/A	N/A	N/A	N/A	N/A	N/A	N/A	ORF1a:936-977,ORF1a:2471-2521,ORF1a:2664-2711,ORF1a:2769-2785,ORF1a:4078,ORF1b:1664-1720,S:431-481		3000	18.222222	good	792	10	0	good	0	24	-1	0	good	7		0	good	0		0		0	0	good		0	0	good	0
6088	EPI_ISL_11811763	20B	20B		20B	B.1.1.25	B.1.1.25	2.777778	good	14	0	0	0	0	0	10	0	0	0	89077	19	29729	0.9935792395411832	E:1,M:1,N:1,ORF1a:1,ORF1b:1,ORF3a:1,ORF6:1,ORF7a:1,ORF7b:1,ORF8:1,ORF9b:1,S:1	false	C241T,A1163T,C3037T,A3207G,G5496A,C14408T,G20238T,A23403G,G25593T,C25904T,G26211T,G28881A,G28882A,G28883C				N:R203K,N:G204R,ORF1a:I300F,ORF1a:D981G,ORF1a:C1744Y,ORF1b:P314L,ORF1b:R2257S,ORF3a:K67N,ORF3a:S171L,S:D614G				G25593T|24G,C25904T|20H	A3207G,G5496A,G20238T,G26211T	0	2	4	6			ORF1a:D981G,ORF1a:C1744Y,ORF1b:R2257S,ORF3a:K67N,ORF3a:S171L	0	0	5	5		NODE_0000935	A1163T,A3207G,G5496A,G20238T,G25593T,C25904T,G26211T		ORF1a:I300F,ORF1a:D981G,ORF1a:C1744Y,ORF1b:R2257S,ORF3a:K67N,ORF3a:S171L		B.1.1.25	A3207G,G5496A,G20238T,G25593T,C25904T,G26211T		ORF1a:D981G,ORF1a:C1744Y,ORF1b:R2257S,ORF3a:K67N,ORF3a:S171L		N/A	N/A	N/A	N/A	N/A	N/A	N/A	N/A	N/A	N/A			3000	0	good	0	10	0	good	0	24	4	16.666667	good	12		0	good	0		0		0	0	good		0	0	good	0
6084	EPI_ISL_11704653	21L	21L (BA.2)	Omicron	21L	BA.2	BA.2	24.631001	good	67	53	0	0	1640	0	53	12	0	514	87074	114	29836	0.9391365414841321	E:0.6578947368421053,M:1,N:0.8761904761904762,ORF1a:0.9561463303794592,ORF1b:0.9844213649851632,ORF3a:1,ORF6:1,ORF7a:0.319672131147541,ORF7b:0,ORF8:0.4180327868852459,ORF9b:1,S:0.9976452119309263	false	T670G,G1681T,C2790T,C3037T,C3828T,G4184A,C4321T,C8739T,C9344T,A9424G,C9534T,C9866T,C10029T,C10198T,G10447A,C10449A,C12880T,C14408T,C15714T,C17410T,A18163G,C19955T,A20055G,C21618T,G21987A,G22131A,T22200G,G22578A,C22674T,T22679C,C22686T,A22688G,G22775A,A22786C,G22813T,T22882G,G22992A,C22995A,A23013C,A23040G,A23055G,A23063T,T23075C,A23403G,C23525T,T23599G,C23604A,C23854A,G23948T,A24424T,T24469A,C25000T,C25584T,C26060T,C26270T,C26577G,G26709A,C26858T,A27259C,G27382C,A27383T,T27384C,A28271T,C28311T,G28881A,G28882A,G28883C	11288-11296,21633-21641,28362-28370,29734-29759			E:T9I,M:Q19E,M:A63T,N:P13L,N:R203K,N:G204R,ORF1a:S135R,ORF1a:E472D,ORF1a:T842I,ORF1a:S1188L,ORF1a:G1307S,ORF1a:T2825I,ORF1a:L3027F,ORF1a:T3090I,ORF1a:L3201F,ORF1a:T3255I,ORF1a:P3395H,ORF1b:P314L,ORF1b:R1315C,ORF1b:I1566V,ORF1b:T2163I,ORF3a:T223I,ORF6:D61L,ORF9b:P10S,S:T19I,S:A27S,S:G142D,S:R190K,S:V213G,S:G339D,S:S371F,S:S373P,S:S375F,S:T376A,S:D405N,S:R408S,S:K417N,S:N440K,S:S477N,S:T478K,S:E484A,S:Q493R,S:Q498R,S:N501Y,S:Y505H,S:D614G,S:H655Y,S:N679K,S:P681H,S:N764K,S:D796Y,S:Q954H,S:N969K	N:E31-,N:R32-,N:S33-,ORF1a:S3675-,ORF1a:G3676-,ORF1a:F3677-,ORF9b:E27-,ORF9b:N28-,ORF9b:A29-,S:L24-,S:P25-,S:P26-			C3828T|20J	G1681T,C8739T,G22131A	0	1	3	4			ORF1a:E472D,ORF1a:S1188L,ORF1a:T2825I,S:R190K	0	0	4	4	136-158,168-342,3533-3539,3755-3795,4429-4658,6847-7058,21428-21551,22014-22019,26291-26341,26391-26414,27512-28104,29357-29510	internal_16e4	G1681T,C3828T,C8739T,C9866T,G22131A		ORF1a:E472D,ORF1a:S1188L,ORF1a:T2825I,ORF1a:L3201F,S:R190K		internal_16e4	G1681T,C3828T,C8739T,C9866T,G22131A		ORF1a:E472D,ORF1a:S1188L,ORF1a:T2825I,ORF1a:L3201F,S:R190K		N/A	N/A	N/A	N/A	N/A	N/A	N/A	N/A	N/A	N/A	ORF1a:1-26,ORF1a:1090-1092,ORF1a:1164-1177,ORF1a:1388-1465,ORF1a:2194-2265,ORF1b:2654-2695,S:151-153,E:16-33,E:50-57,ORF7a:40-122,ORF7b:1-44,ORF8:1-71,N:362-413		3000	49.629630	mediocre	1640	10	0	good	0	24	-1	0	good	7		0	good	0		0		0	0	good		0	0	good	0
6087	EPI_ISL_11811765	20B	20B		20B	B.1.1.25	B.1.1.25	1.562500	good	16	0	0	0	1	0	10	0	0	1	88777	54	29667	0.9903019763903287	E:1,M:1,N:1,ORF1a:1,ORF1b:1,ORF3a:1,ORF6:1,ORF7a:1,ORF7b:1,ORF8:0.9918032786885246,ORF9b:1,S:1	false	C241T,G542A,A1163T,C3037T,A3207G,T11269C,C12525T,C14408T,C15540T,A22400G,A23403G,G25471T,C28253T,G28881A,G28882A,G28883C				N:R203K,N:G204R,ORF1a:E93K,ORF1a:I300F,ORF1a:D981G,ORF1a:T4087I,ORF1b:P314L,ORF3a:D27Y,S:N280D,S:D614G				C28253T|20H&21G	G542A,A3207G,T11269C,C12525T,C15540T,A22400G,G25471T	0	1	7	8			ORF1a:E93K,ORF1a:D981G,ORF1a:T4087I,ORF3a:D27Y,S:N280D	0	0	5	5	28254	NODE_0000935	G542A,A1163T,A3207G,T11269C,C12525T,C15540T,A22400G,G25471T,C28253T		ORF1a:E93K,ORF1a:I300F,ORF1a:D981G,ORF1a:T4087I,ORF3a:D27Y,S:N280D		B.1.1.25	G542A,A3207G,T11269C,C12525T,C15540T,A22400G,G25471T,C28253T		ORF1a:E93K,ORF1a:D981G,ORF1a:T4087I,ORF3a:D27Y,S:N280D		N/A	N/A	N/A	N/A	N/A	N/A	N/A	N/A	N/A	N/A	ORF8:121		3000	0	good	1	10	0	good	0	24	3	12.500000	good	11		0	good	0		0		0	0	good		0	0	good	0
6067	EPI_ISL_12240912	21J	21J (Delta)	Delta	21J	B.1.617.2.4	AY.4	1716.220950	bad	13	16	12	0	10999	0	10	5	1	3680	78227	35	29821	0.6282981640638063	E:1,M:0.7219730941704036,N:0.5166666666666667,ORF1a:0.6523517382413088,ORF1b:0.6179525222551929,ORF3a:0.5036231884057971,ORF6:0.16129032258064516,ORF7a:0.2786885245901639,ORF7b:0.18181818181818182,ORF8:0.48360655737704916,ORF9b:0.6632653061224489,S:0.6499215070643642	false	G210T,C241T,C6402T,C10029T,A11201G,A11332G,G15451A,C16466T,C19220T,C21618G,A23403G,G28881T,G28916T	21992-21994,22029-22034,28248-28253,28271	2902:GTGTTGTGGCAG		N:R203M,N:G215C,ORF1a:P2046L,ORF1a:T3255I,ORF1a:T3646A,ORF1b:G662S,ORF1b:P1000L,ORF1b:A1918V,S:R158G,S:D614G	ORF8:D119-,ORF8:F120-,S:Y144-,S:E156-,S:F157-	ORF1a:879:VLWQ	A21987G,A24410G,T25469C,C26767T,T27752C,G28461A			6	0	0	6	M:T82I,N:G63D,ORF3a:L26S,ORF7a:I120T,ORF9b:A60T,S:D142G,S:N950D			7	0	0	7	412-642,1027-1077,1091-1131,1134-1232,1643-1783,1798-1868,2267-2316,2319,2323-2413,2429-2510,2905-2983,2996-3064,3077-3143,3532-3562,3576-3776,4165-4294,4697-4764,4766-4888,4892-4945,5110,5128-5130,5143,5147-5154,5282-5288,5316-5343,5348-5386,5399-5563,5958-6156,6551-6724,6818-6823,6831-6833,6835-6933,6936-6961,7114-7272,7285-7309,7692-7813,7827-7944,8342-8596,8713,8864-8882,8984-9025,9038-9162,9173-9203,9583-9794,10169-10267,10280-10348,10763-10862,10877-10911,10921-10964,10978-10992,11397-11561,11951-12007,12023-12045,12049-12110,12484-12596,12599-12710,13380-13518,13587,13601-13604,13610,13617-13618,14298-14545,14922-14953,14968-15171,15566-15781,15789,15791-15814,15816-15826,16208-16261,16278-16417,16831-16849,16863-17065,17453-17484,17497-17629,17632-17647,17662-17673,17699-17750,17755-17756,17762-17784,17972-17975,18017-18035,18056-18260,18677-18713,18726-18772,18787-18849,18864-18871,19299-19548,19935-20071,20084-20181,20202-20213,20241-20306,20313-20342,20355-20433,20435-20442,20446,20448-20459,20566-20606,20609-20700,20708-20772,20786,21169-21220,21233-21364,21389-21402,21415-21422,21513-21522,21524-21531,21536-21563,21588,21595,21619-21621,21659-21661,21663-21664,21672-21692,21698-21704,21742-21961,22347-22443,22454-22478,22480-22522,22903-23122,23525-23789,24170-24245,24258-24395,24791-24795,24809-24978,24980,25370-25432,25437-25466,25471,25480-25552,25556-25601,25992-26005,26009-26014,26018-26063,26067-26202,26591-26607,26613-26630,26635-26727,26782-26832,27223-27308,27312-27317,27321-27341,27354-27395,27420-27432,27434-27444,27505-27741,27773-27790,27803-27907,27911-28082,28465-28556,28573-28615,28952-28956,29018-29026,29031-29036,29062-29329,29336-29356,29373-29386,29392-29664,29694-29820	NODE_0000884	A21987G,A24410G,T25469C,C26767T,T27752C,G28461A	21992-21994	M:T82I,N:G63D,ORF3a:L26S,ORF7a:I120T,ORF9b:A60T,S:D142G,S:N950D	S:Y144-	NODE_0000931	A21987G,A24410G,T25469C,C26767T,T27752C,G28461A	21992-21994	M:T82I,N:G63D,ORF3a:L26S,ORF7a:I120T,ORF9b:A60T,S:D142G,S:N950D	S:Y144-	N/A	N/A	N/A	N/A	N/A	N/A	N/A	N/A	N/A	N/A	ORF1a:50-126,ORF1a:255-271,ORF1a:276-323,ORF1a:460-506,ORF1a:512-535,ORF1a:668-716,ORF1a:722-749,ORF1a:880-906,ORF1a:911-933,ORF1a:938-960,ORF1a:1089-1099,ORF1a:1104-1171,ORF1a:1301-1343,ORF1a:1478-1541,ORF1a:1543-1560,ORF1a:1621-1622,ORF1a:1628-1630,ORF1a:1673-1675,ORF1a:1684-1693,ORF1a:1695-1707,ORF1a:1712-1766,ORF1a:1898-1964,ORF1a:2096-2153,ORF1a:2185-2186,ORF1a:2189-2232,ORF1a:2284-2336,ORF1a:2341-2348,ORF1a:2476-2516,ORF1a:2521-2560,ORF1a:2693-2777,ORF1a:2867-2873,ORF1a:2907-2920,ORF1a:2925-2966,ORF1a:2970-2980,ORF1a:3107-3177,ORF1a:3302-3334,ORF1a:3339-3361,ORF1a:3500-3533,ORF1a:3538-3549,ORF1a:3552-3567,ORF1a:3572-3576,ORF1a:3711-3766,ORF1a:3896-3914,ORF1a:3920-3949,ORF1a:4074-4149,ORF1a:4372-4401,ORF1b:1-17,ORF1b:45-46,ORF1b:48,ORF1b:50-51,ORF1b:277-360,ORF1b:485-496,ORF1b:501-568,ORF1b:700-772,ORF1b:774-787,ORF1b:914-932,ORF1b:937-984,ORF1b:1122-1128,ORF1b:1133-1200,ORF1b:1329-1339,ORF1b:1344-1394,ORF1b:1399-1402,ORF1b:1411-1428,ORF1b:1430,ORF1b:1432-1439,ORF1b:1502-1503,ORF1b:1517-1523,ORF1b:1530-1598,ORF1b:1737-1749,ORF1b:1753-1769,ORF1b:1774-1794,ORF1b:1799-1802,ORF1b:1944-2027,ORF1b:2157-2202,ORF1b:2206-2238,ORF1b:2245-2249,ORF1b:2258-2280,ORF1b:2283-2292,ORF1b:2296-2325,ORF1b:2327-2331,ORF1b:2367-2411,ORF1b:2414-2435,ORF1b:2440,ORF1b:2568-2585,ORF1b:2589-2633,ORF1b:2641-2645,ORF1b:2650-2652,ORF1b:2682-2688,ORF1b:2690-2696,S:1,S:9,S:19-20,S:33-34,S:37-44,S:46-48,S:61-133,S:262-294,S:298-320,S:448-520,S:655-743,S:870-895,S:899-945,S:1077-1078,S:1083-1140,S:1270-1274,ORF3a:1-25,ORF3a:27,ORF3a:30-70,ORF3a:200-224,ORF3a:226-270,M:24-29,M:31-36,M:38-69,M:87-104,ORF6:8-47,ORF6:51-62,ORF7a:1,ORF7a:10-17,ORF7a:38-116,ORF7b:6-12,ORF7b:16-44,ORF8:1-63,N:65-95,N:100-114,N:227-228,N:249-251,N:253-255,N:264-352,N:355-361,N:367-371,N:373-420,ORF9b:61-91,ORF9b:97-98		3000	396.259259	bad	10999	10	0	good	0	24	29	120.833333	bad	37		0	good	0		0		0	0	good		0	0	good	0
6092	EPI_ISL_12081536	21J	21J (Delta)	Delta	21J	B.1.617.2.4	AY.4	0	good	3	0	0	0	0	0	3	0	0	0	1689	22583	23149	0.018961308229943484	S:0.14835164835164835	false	T22917G,C22995A,A23146C				S:L452R,S:T478K,S:K528N					A23146C	0	0	1	1			S:K528N	0	0	1	1		NODE_0000884	A23146C		S:K528N		NODE_0000931	A23146C		S:K528N		N/A	N/A	N/A	N/A	N/A	N/A	N/A	N/A	N/A	N/A			3000	0	good	0	10	0	good	0	24	-7	0	good	1		0	good	0		0		0	0	good		0	0	good	0		ORF1a,ORF1b,ORF3a,E,M,ORF6,ORF7a,ORF7b,ORF8,N,ORF9b	When processing gene "ORF1a": The extracted gene sequence is empty or consists entirely from gaps;When processing gene "ORF1b": The extracted gene sequence is empty or consists entirely from gaps;When processing gene "ORF3a": The extracted gene sequence is empty or consists entirely from gaps;When processing gene "E": The extracted gene sequence is empty or consists entirely from gaps;When processing gene "M": The extracted gene sequence is empty or consists entirely from gaps;When processing gene "ORF6": The extracted gene sequence is empty or consists entirely from gaps;When processing gene "ORF7a": The extracted gene sequence is empty or consists entirely from gaps;When processing gene "ORF7b": The extracted gene sequence is empty or consists entirely from gaps;When processing gene "ORF8": The extracted gene sequence is empty or consists entirely from gaps;When processing gene "N": The extracted gene sequence is empty or consists entirely from gaps;When processing gene "ORF9b": The extracted gene sequence is empty or consists entirely from gaps
6090	EPI_ISL_12055016	20H	20H (Beta)	Beta	20H	B.1.351	B.1.351	0	good	3	0	0	0	3	0	3	0	0	4	1833	22543	23158	0.020499615423201684	S:0.15855572998430142	false	G22813T,G23012A,A23063T				S:K417N,S:E484K,S:N501Y						0	0	0	0				0	0	0	0	23076,23100,23106	NODE_0000855					NODE_0000855					N/A	N/A	N/A	N/A	N/A	N/A	N/A	N/A	N/A	N/A	S:327,S:505,S:513,S:515		3000	0	good	3	10	0	good	0	24	-8	0	good	0		0	good	0		0		0	0	good		0	0	good	0		ORF1a,ORF1b,ORF3a,E,M,ORF6,ORF7a,ORF7b,ORF8,N,ORF9b	When processing gene "ORF1a": The extracted gene sequence is empty or consists entirely from gaps;When processing gene "ORF1b": The extracted gene sequence is empty or consists entirely from gaps;When processing gene "ORF3a": The extracted gene sequence is empty or consists entirely from gaps;When processing gene "E": The extracted gene sequence is empty or consists entirely from gaps;When processing gene "M": The extracted gene sequence is empty or consists entirely from gaps;When processing gene "ORF6": The extracted gene sequence is empty or consists entirely from gaps;When processing gene "ORF7a": The extracted gene sequence is empty or consists entirely from gaps;When processing gene "ORF7b": The extracted gene sequence is empty or consists entirely from gaps;When processing gene "ORF8": The extracted gene sequence is empty or consists entirely from gaps;When processing gene "N": The extracted gene sequence is empty or consists entirely from gaps;When processing gene "ORF9b": The extracted gene sequence is empty or consists entirely from gaps
6093	EPI_ISL_12081530	20G	20G		20G	B.1.2	B.1.2	0	good	0	0	0	0	5	0	0	0	0	3	1696	22583	23149	0.018794100926328463	S:0.14599686028257458	false											0	0	0	0				0	0	0	0	23021,23116,23120,23140,23148	B.1.2					B.1.2					N/A	N/A	N/A	N/A	N/A	N/A	N/A	N/A	N/A	N/A	S:487,S:520,S:529		3000	0	good	5	10	0	good	0	24	-8	0	good	0		0	good	0		0		0	0	good		0	0	good	0		ORF1a,ORF1b,ORF3a,E,M,ORF6,ORF7a,ORF7b,ORF8,N,ORF9b	When processing gene "ORF1a": The extracted gene sequence is empty or consists entirely from gaps;When processing gene "ORF1b": The extracted gene sequence is empty or consists entirely from gaps;When processing gene "ORF3a": The extracted gene sequence is empty or consists entirely from gaps;When processing gene "E": The extracted gene sequence is empty or consists entirely from gaps;When processing gene "M": The extracted gene sequence is empty or consists entirely from gaps;When processing gene "ORF6": The extracted gene sequence is empty or consists entirely from gaps;When processing gene "ORF7a": The extracted gene sequence is empty or consists entirely from gaps;When processing gene "ORF7b": The extracted gene sequence is empty or consists entirely from gaps;When processing gene "ORF8": The extracted gene sequence is empty or consists entirely from gaps;When processing gene "N": The extracted gene sequence is empty or consists entirely from gaps;When processing gene "ORF9b": The extracted gene sequence is empty or consists entirely from gaps
6091	EPI_ISL_11811577	20A	20A		20A	B.1	B.1	0	good	11	0	0	0	0	0	7	0	0	0	88843	54	29682	0.9908370397618969	E:1,M:1,N:1,ORF1a:1,ORF1b:1,ORF3a:1,ORF6:1,ORF7a:1,ORF7b:1,ORF8:1,ORF9b:1,S:1	false	C241T,C3037T,A3207G,G4201T,C12369T,C14408T,C19374T,G20438T,A23403G,C26527T,C26873T				M:A2V,ORF1a:D981G,ORF1a:M1312I,ORF1a:T4035I,ORF1b:P314L,ORF1b:S2324I,S:D614G					A3207G,G4201T,C12369T,C19374T,G20438T,C26527T,C26873T	0	0	7	7			M:A2V,ORF1a:D981G,ORF1a:M1312I,ORF1a:T4035I,ORF1b:S2324I	0	0	5	5		NODE_0000778	A3207G,G4201T,C12369T,C19374T,G20438T,C26527T,C26873T		M:A2V,ORF1a:D981G,ORF1a:M1312I,ORF1a:T4035I,ORF1b:S2324I		NODE_0000778	A3207G,G4201T,C12369T,C19374T,G20438T,C26527T,C26873T		M:A2V,ORF1a:D981G,ORF1a:M1312I,ORF1a:T4035I,ORF1b:S2324I		N/A	N/A	N/A	N/A	N/A	N/A	N/A	N/A	N/A	N/A			3000	0	good	0	10	0	good	0	24	-1	0	good	7		0	good	0		0		0	0	good		0	0	good	0
6096	EPI_ISL_11811575	20B	20B		20B	B.1.1.25	B.1.1.25	0	good	12	0	0	0	97	0	7	0	0	33	88790	23	29667	0.9881282814433334	E:1,M:1,N:1,ORF1a:0.9925017041581459,ORF1b:1,ORF3a:1,ORF6:1,ORF7a:1,ORF7b:1,ORF8:1,ORF9b:1,S:1	false	C241T,G713T,A1163T,C3037T,A3207G,G7675T,C14408T,A23403G,C27393T,G28881A,G28882A,G28883C				N:R203K,N:G204R,ORF1a:G150C,ORF1a:I300F,ORF1a:D981G,ORF1b:P314L,S:D614G					G713T,A3207G,G7675T,C27393T	0	0	4	4			ORF1a:G150C,ORF1a:D981G	0	0	2	2	8302-8398	NODE_0000935	G713T,A1163T,A3207G,G7675T,C27393T		ORF1a:G150C,ORF1a:I300F,ORF1a:D981G		B.1.1.25	G713T,A3207G,G7675T,C27393T		ORF1a:G150C,ORF1a:D981G		N/A	N/A	N/A	N/A	N/A	N/A	N/A	N/A	N/A	N/A	ORF1a:2679-2711		3000	0	good	97	10	0	good	0	24	-4	0	good	4		0	good	0		0		0	0	good		0	0	good	0
6094	EPI_ISL_11811571	20B	20B		20B	B.1.1.25	B.1.1.25	31.943429	mediocre	7	0	0	0	1826	0	5	0	0	614	86988	54	29667	0.9292713105708458	E:1,M:1,N:1,ORF1a:0.9036582594864804,ORF1b:0.9543768545994066,ORF3a:1,ORF6:1,ORF7a:1,ORF7b:1,ORF8:1,ORF9b:1,S:0.9474097331240189	false	C241T,A1163T,C14408T,A23403G,G28881A,G28882A,G28883C				N:R203K,N:G204R,ORF1a:I300F,ORF1b:P314L,S:D614G						0	0	0	0				0	0	0	0	2880-3201,3207,8130-8213,8255-9001,9916-10023,16468-16648,21257-21440,25052-25250	NODE_0000935	A1163T		ORF1a:I300F		B.1.1.25					N/A	N/A	N/A	N/A	N/A	N/A	N/A	N/A	N/A	N/A	ORF1a:872-979,ORF1a:981,ORF1a:2622-2650,ORF1a:2664-2912,ORF1a:3217-3253,ORF1b:1001-1061,ORF1b:2597-2658,S:1164-1230		3000	56.518519	mediocre	1826	10	0	good	0	24	-8	0	good	0		0	good	0		0		0	0	good		0	0	good	0
6100	EPI_ISL_12081531	20I	20I (Alpha)	Alpha	20I	B.1.1.7	B.1.1.7	1	good	1	0	0	0	15	1	0	0	0	10	1532	22583	23099	0.016754171822225196	S:0.1271585557299843	false	A23087T									A23087T	0	0	1	1				0	0	0	0	23021,23027,23035,23037,23044,23046-23047,23056,23063,23067,23070,23074-23076,23089	NODE_0000965	A23087T				NODE_0000965	A23087T				N/A	N/A	N/A	N/A	N/A	N/A	N/A	N/A	N/A	N/A	S:487,S:489,S:492,S:495,S:498,S:501-503,S:505,S:509	Y:23023	3000	0	good	15	10	10	good	1	24	-7	0	good	1		0	good	0		0		0	0	good		0	0	good	0		ORF1a,ORF1b,ORF3a,E,M,ORF6,ORF7a,ORF7b,ORF8,N,ORF9b	When processing gene "ORF1a": The extracted gene sequence is empty or consists entirely from gaps;When processing gene "ORF1b": The extracted gene sequence is empty or consists entirely from gaps;When processing gene "ORF3a": The extracted gene sequence is empty or consists entirely from gaps;When processing gene "E": The extracted gene sequence is empty or consists entirely from gaps;When processing gene "M": The extracted gene sequence is empty or consists entirely from gaps;When processing gene "ORF6": The extracted gene sequence is empty or consists entirely from gaps;When processing gene "ORF7a": The extracted gene sequence is empty or consists entirely from gaps;When processing gene "ORF7b": The extracted gene sequence is empty or consists entirely from gaps;When processing gene "ORF8": The extracted gene sequence is empty or consists entirely from gaps;When processing gene "N": The extracted gene sequence is empty or consists entirely from gaps;When processing gene "ORF9b": The extracted gene sequence is empty or consists entirely from gaps
6098	EPI_ISL_11811744	20A	20A		20A	B.1.36.16	B.1.36.16	2.777778	good	19	0	0	0	2	0	10	0	0	2	88764	54	29667	0.9902685349296058	E:1,M:1,N:1,ORF1a:0.9995455578277664,ORF1b:1,ORF3a:1,ORF6:1,ORF7a:1,ORF7b:1,ORF8:1,ORF9b:1,S:1	false	C241T,C583T,C3037T,G9802T,C14408T,C16726T,C18877T,T22229C,C22314T,C22444T,A23403G,G25440T,G25494T,G25563T,C26735T,C27442T,C28854T,G29402T,C29421T				N:S194L,N:D377Y,N:P383L,ORF1b:P314L,ORF1b:H1087Y,ORF3a:K16N,ORF3a:Q57H,ORF7a:L17F,S:P251L,S:D614G				G29402T|21J&21I&21A&21B	C583T,G9802T,C16726T,T22229C,C22314T,G25440T,C27442T,C29421T	0	1	8	9			N:D377Y,N:P383L,ORF1b:H1087Y,ORF3a:K16N,ORF7a:L17F,S:P251L	0	0	6	6	3207,4326	NODE_0000778	C583T,G9802T,C16726T,C18877T,T22229C,C22314T,C22444T,G25440T,G25494T,G25563T,C26735T,C27442T,C28854T,G29402T,C29421T		N:S194L,N:D377Y,N:P383L,ORF1b:H1087Y,ORF3a:K16N,ORF3a:Q57H,ORF7a:L17F,S:P251L		B.1.36.16	C583T,G9802T,C16726T,T22229C,C22314T,G25440T,C27442T,G29402T,C29421T		N:D377Y,N:P383L,ORF1b:H1087Y,ORF3a:K16N,ORF7a:L17F,S:P251L		N/A	N/A	N/A	N/A	N/A	N/A	N/A	N/A	N/A	N/A	ORF1a:981,ORF1a:1354		3000	0	good	2	10	0	good	0	24	4	16.666667	good	12		0	good	0		0		0	0	good		0	0	good	0
6104	EPI_ISL_12083400	21J	21J (Delta)	Delta	21J	B.1.617.2.4	AY.4	227.777778	bad	9	9	0	2	8	0	2	3	0	80	1532	22597	23143	0.01802494732969936	S:0.08084772370486656	false	T22768G,T22917G,A22940T,C22943T,A22948C,C22995A,C23059A,G23066A,A23085C	22868,22913,23055,23079-23083,23130		S:437-498,S:508-523	S:I402M,S:G502S	S:W436-,S:Q506-,S:P507-				T22768G,A22940T,C22943T,A22948C,C23059A,G23066A,A23085C	0	0	7	7			S:I402M,S:G502S	0	0	2	2	22701,22852,22931,22954-22955,22957,22959,23052	NODE_0000884	T22768G,A22940T,C22943T,A22948C,C23059A,G23066A,A23085C	22868,22913,23055,23079-23083,23130	S:I402M,S:G502S	S:W436-,S:Q506-,S:P507-	NODE_0000931	T22768G,A22940T,C22943T,A22948C,C23059A,G23066A,A23085C	22868,22913,23055,23079-23083,23130	S:I402M,S:G502S	S:W436-,S:Q506-,S:P507-	N/A	N/A	N/A	N/A	N/A	N/A	N/A	N/A	N/A	N/A	S:345,S:380,S:437-498,S:508-523		3000	0	good	8	10	0	good	0	24	4	16.666667	good	12		0	good	0	S:437-498,S:508-523	2		0	150	bad		0	0	good	0		ORF1a,ORF1b,ORF3a,E,M,ORF6,ORF7a,ORF7b,ORF8,N,ORF9b	When processing gene "ORF1a": The extracted gene sequence is empty or consists entirely from gaps;When processing gene "ORF1b": The extracted gene sequence is empty or consists entirely from gaps;When processing gene "ORF3a": The extracted gene sequence is empty or consists entirely from gaps;When processing gene "E": The extracted gene sequence is empty or consists entirely from gaps;When processing gene "M": The extracted gene sequence is empty or consists entirely from gaps;When processing gene "ORF6": The extracted gene sequence is empty or consists entirely from gaps;When processing gene "ORF7a": The extracted gene sequence is empty or consists entirely from gaps;When processing gene "ORF7b": The extracted gene sequence is empty or consists entirely from gaps;When processing gene "ORF8": The extracted gene sequence is empty or consists entirely from gaps;When processing gene "N": The extracted gene sequence is empty or consists entirely from gaps;When processing gene "ORF9b": The extracted gene sequence is empty or consists entirely from gaps
6105	EPI_ISL_12083408	21J	21J (Delta)	Delta	21J	B.1.617.2.4	AY.4	237.111111	bad	8	6	0	2	3	1	1	3	0	155	1453	22633	23149	0.01715546935090125	S:0.0141287284144427	false	T22917C,C22938T,A22940T,T22942A,C22943T,T22944C,C22995A,A23146C	22647,22655,22673,22691,22767,23130		S:363-370,S:378-523	S:K528N	S:V362-,S:S371-,S:F377-			T22942A|22E&24A&24E&25C&24C&24F&24B&25B&25A&rec&24G&23I&24H&24D&25D&25G&24I&25E&25H&25F	G22917C,C22938T,A22940T,C22943T,T22944C,A23146C	0	1	6	7			S:K528N	0	0	1	1	22910,22954-22955	NODE_0000884	G22917C,C22938T,A22940T,T22942A,C22943T,T22944C,A23146C	22647,22655,22673,22691,22767,23130	S:K528N	S:V362-,S:S371-,S:F377-	NODE_0000931	G22917C,C22938T,A22940T,T22942A,C22943T,T22944C,A23146C	22647,22655,22673,22691,22767,23130	S:K528N	S:V362-,S:S371-,S:F377-	N/A	N/A	N/A	N/A	N/A	N/A	N/A	N/A	N/A	N/A	S:357,S:363-370,S:378-523	W:22931	3000	0	good	3	10	10	good	1	24	8	33.333333	mediocre	16		0	good	0	S:363-370,S:378-523	2		0	150	bad		0	0	good	0		ORF1a,ORF1b,ORF3a,E,M,ORF6,ORF7a,ORF7b,ORF8,N,ORF9b	When processing gene "ORF1a": The extracted gene sequence is empty or consists entirely from gaps;When processing gene "ORF1b": The extracted gene sequence is empty or consists entirely from gaps;When processing gene "ORF3a": The extracted gene sequence is empty or consists entirely from gaps;When processing gene "E": The extracted gene sequence is empty or consists entirely from gaps;When processing gene "M": The extracted gene sequence is empty or consists entirely from gaps;When processing gene "ORF6": The extracted gene sequence is empty or consists entirely from gaps;When processing gene "ORF7a": The extracted gene sequence is empty or consists entirely from gaps;When processing gene "ORF7b": The extracted gene sequence is empty or consists entirely from gaps;When processing gene "ORF8": The extracted gene sequence is empty or consists entirely from gaps;When processing gene "N": The extracted gene sequence is empty or consists entirely from gaps;When processing gene "ORF9b": The extracted gene sequence is empty or consists entirely from gaps
6101	EPI_ISL_11929610	21L	21L (BA.2)	Omicron	21L	BA.2	BA.2	0	good	64	53	0	0	95	0	47	12	0	32	88862	43	29842	0.9933785907768451	E:1,M:1,N:1,ORF1a:0.9959100204498977,ORF1b:1,ORF3a:1,ORF6:1,ORF7a:1,ORF7b:1,ORF8:1,ORF9b:1,S:0.989010989010989	false	C44T,C241T,T670G,C2790T,C3037T,G4184A,C4321T,C9344T,A9424G,C9534T,C9866T,C10029T,C10198T,G10447A,C10449A,C12880T,C14408T,C15714T,C17410T,A18163G,C19955T,A20055G,C21618T,G21987A,T22200G,G22578A,C22674T,T22679C,C22686T,A22688G,G22775A,A22786C,G22813T,T22882G,G22992A,C22995A,A23013C,A23040G,A23403G,C23525T,T23599G,C23604A,C23854A,G23948T,A24424T,T24469A,C25000T,C25584T,C26060T,C26270T,C26577G,G26709A,C26858T,A27259C,G27382C,A27383T,T27384C,C27807T,A28271T,C28311T,G28881A,G28882A,G28883C,A29510C	11288-11296,21633-21641,28362-28370,29734-29759			E:T9I,M:Q19E,M:A63T,N:P13L,N:R203K,N:G204R,N:S413R,ORF1a:S135R,ORF1a:T842I,ORF1a:G1307S,ORF1a:L3027F,ORF1a:T3090I,ORF1a:L3201F,ORF1a:T3255I,ORF1a:P3395H,ORF1b:P314L,ORF1b:R1315C,ORF1b:I1566V,ORF1b:T2163I,ORF3a:T223I,ORF6:D61L,ORF9b:P10S,S:T19I,S:A27S,S:G142D,S:V213G,S:G339D,S:S371F,S:S373P,S:S375F,S:T376A,S:D405N,S:R408S,S:K417N,S:N440K,S:S477N,S:T478K,S:E484A,S:Q493R,S:D614G,S:H655Y,S:N679K,S:P681H,S:N764K,S:D796Y,S:Q954H,S:N969K	N:E31-,N:R32-,N:S33-,ORF1a:S3675-,ORF1a:G3676-,ORF1a:F3677-,ORF9b:E27-,ORF9b:N28-,ORF9b:A29-,S:L24-,S:P25-,S:P26-				C44T	0	0	1	1				0	0	0	0	10603-10656,23049-23089	internal_16e4	C44T,C9866T		ORF1a:L3201F		internal_16e4	C44T,C9866T		ORF1a:L3201F		N/A	N/A	N/A	N/A	N/A	N/A	N/A	N/A	N/A	N/A	ORF1a:3447-3464,S:496-509		3000	0	good	95	10	0	good	0	24	-7	0	good	1		0	good	0		0		0	0	good		0	0	good	0
6107	EPI_ISL_12055007	20I	20I (Alpha)	Alpha	20I	B.1.1.7	B.1.1.7	0	good	1	0	0	0	0	0	1	0	0	1	1643	22599	23147	0.018359361936929407	S:0.14285714285714285	false	A23063T				S:N501Y						0	0	0	0				0	0	0	0		NODE_0000965					NODE_0000965					N/A	N/A	N/A	N/A	N/A	N/A	N/A	N/A	N/A	N/A	S:346		3000	0	good	0	10	0	good	0	24	-8	0	good	0		0	good	0		0		0	0	good		0	0	good	0		ORF1a,ORF1b,ORF3a,E,M,ORF6,ORF7a,ORF7b,ORF8,N,ORF9b	When processing gene "ORF1a": The extracted gene sequence is empty or consists entirely from gaps;When processing gene "ORF1b": The extracted gene sequence is empty or consists entirely from gaps;When processing gene "ORF3a": The extracted gene sequence is empty or consists entirely from gaps;When processing gene "E": The extracted gene sequence is empty or consists entirely from gaps;When processing gene "M": The extracted gene sequence is empty or consists entirely from gaps;When processing gene "ORF6": The extracted gene sequence is empty or consists entirely from gaps;When processing gene "ORF7a": The extracted gene sequence is empty or consists entirely from gaps;When processing gene "ORF7b": The extracted gene sequence is empty or consists entirely from gaps;When processing gene "ORF8": The extracted gene sequence is empty or consists entirely from gaps;When processing gene "N": The extracted gene sequence is empty or consists entirely from gaps;When processing gene "ORF9b": The extracted gene sequence is empty or consists entirely from gaps
6106	EPI_ISL_12081540	21J	21J (Delta)	Delta	21J	B.1.617.2.4	AY.4	0	good	2	0	0	0	3	0	2	0	0	4	1438	22582	23064	0.0160519011470421	S:0.12323390894819466	false	T22917G,C22995A				S:L452R,S:T478K						0	0	0	0				0	0	0	0	23036,23046,23056	NODE_0000884					NODE_0000931					N/A	N/A	N/A	N/A	N/A	N/A	N/A	N/A	N/A	N/A	S:340,S:492,S:495,S:498		3000	0	good	3	10	0	good	0	24	-8	0	good	0		0	good	0		0		0	0	good		0	0	good	0		ORF1a,ORF1b,ORF3a,E,M,ORF6,ORF7a,ORF7b,ORF8,N,ORF9b	When processing gene "ORF1a": The extracted gene sequence is empty or consists entirely from gaps;When processing gene "ORF1b": The extracted gene sequence is empty or consists entirely from gaps;When processing gene "ORF3a": The extracted gene sequence is empty or consists entirely from gaps;When processing gene "E": The extracted gene sequence is empty or consists entirely from gaps;When processing gene "M": The extracted gene sequence is empty or consists entirely from gaps;When processing gene "ORF6": The extracted gene sequence is empty or consists entirely from gaps;When processing gene "ORF7a": The extracted gene sequence is empty or consists entirely from gaps;When processing gene "ORF7b": The extracted gene sequence is empty or consists entirely from gaps;When processing gene "ORF8": The extracted gene sequence is empty or consists entirely from gaps;When processing gene "N": The extracted gene sequence is empty or consists entirely from gaps;When processing gene "ORF9b": The extracted gene sequence is empty or consists entirely from gaps
6097	EPI_ISL_11811554	20B	20B		20B	B.1.1.25	B.1.1.25	1049.280055	bad	15	0	0	0	9046	0	9	0	0	3023	79904	54	29723	0.6896966859512423	E:1,M:1,N:1,ORF1a:0.6550783912747103,ORF1b:0.6494807121661721,ORF3a:0.717391304347826,ORF6:1,ORF7a:1,ORF7b:1,ORF8:1,ORF9b:1,S:0.6216640502354788	false	C241T,A1163T,G4444T,T13147C,C14408T,A20265G,G22021T,G23108C,A23403G,C25728T,T27910C,G28881A,G28882A,G28883C,A29403G				N:R203K,N:G204R,N:D377G,ORF1a:I300F,ORF1b:P314L,ORF8:F6S,S:M153I,S:E516Q,S:D614G					G4444T,T13147C,A20265G,G22021T,G23108C,C25728T,T27910C,A29403G	0	0	8	8			N:D377G,ORF8:F6S,S:M153I,S:E516Q	0	0	4	4	2079-3448,3863-4248,5678-5835,7457-9431,9916-10046,10481-10626,11051-11250,11670-11844,13512-13624,14102-14231,14656-15025,16468-16648,17676-17850,18255-19637,20081-20248,21257-21641,22075-22432,22853-23029,23929-24050,24053-24228,24858-25624	NODE_0000935	A1163T,G4444T,T13147C,A20265G,G22021T,G23108C,C25728T,T27910C,A29403G		N:D377G,ORF1a:I300F,ORF8:F6S,S:M153I,S:E516Q		B.1.1.25	G4444T,T13147C,A20265G,G22021T,G23108C,C25728T,T27910C,A29403G		N:D377G,ORF8:F6S,S:M153I,S:E516Q		N/A	N/A	N/A	N/A	N/A	N/A	N/A	N/A	N/A	N/A	ORF1a:605-1061,ORF1a:1200-1328,ORF1a:1805-1857,ORF1a:2398-3056,ORF1a:3217-3261,ORF1a:3406-3454,ORF1a:3596-3662,ORF1a:3802-3860,ORF1b:16-53,ORF1b:212-255,ORF1b:397-520,ORF1b:1001-1061,ORF1b:1403-1461,ORF1b:1596-2057,ORF1b:2205-2261,ORF1b:2597-2696,S:1-27,S:172-290,S:431-489,S:789-889,S:1099-1274,ORF3a:1-78		3000	323.925926	bad	9046	10	0	good	0	24	0	0	good	8		0	good	0		0		0	0	good		0	0	good	0
6108	EPI_ISL_12055023	21I	21I (Delta)	Delta	21I	B.1.617.2.133	AY.133	1	good	7	0	0	0	14	1	5	0	0	11	1254	22643	23074	0.013945089121492827	S:0.1043956043956044	false	T22917G,C22995A,A23046T,A23056G,C23057G,C23058G,G23069C				S:L452R,S:T478K,S:Y495F,S:P499G,S:V503L					A23046T,A23056G,C23057G,G23069C	0	0	4	4			S:Y495F,S:R499G,S:V503L	0	0	3	3	22818,22852,22884,22913,23017-23018,23024,23027,23036,23038,23052-23053,23063,23072	NODE_0000872	A23046T,A23056G,C23057G,C23058G,G23069C		S:Y495F,S:P499G,S:V503L		AY.133	A23046T,A23056G,C23057G,G23069C		S:Y495F,S:R499G,S:V503L		N/A	N/A	N/A	N/A	N/A	N/A	N/A	N/A	N/A	N/A	S:419,S:425,S:441,S:451,S:486,S:488-489,S:492,S:497,S:501,S:504	M:22837	3000	0	good	14	10	10	good	1	24	-4	0	good	4		0	good	0		0		0	0	good		0	0	good	0		ORF1a,ORF1b,ORF3a,E,M,ORF6,ORF7a,ORF7b,ORF8,N,ORF9b	When processing gene "ORF1a": The extracted gene sequence is empty or consists entirely from gaps;When processing gene "ORF1b": The extracted gene sequence is empty or consists entirely from gaps;When processing gene "ORF3a": The extracted gene sequence is empty or consists entirely from gaps;When processing gene "E": The extracted gene sequence is empty or consists entirely from gaps;When processing gene "M": The extracted gene sequence is empty or consists entirely from gaps;When processing gene "ORF6": The extracted gene sequence is empty or consists entirely from gaps;When processing gene "ORF7a": The extracted gene sequence is empty or consists entirely from gaps;When processing gene "ORF7b": The extracted gene sequence is empty or consists entirely from gaps;When processing gene "ORF8": The extracted gene sequence is empty or consists entirely from gaps;When processing gene "N": The extracted gene sequence is empty or consists entirely from gaps;When processing gene "ORF9b": The extracted gene sequence is empty or consists entirely from gaps
6095	EPI_ISL_12097284	21J	21J (Delta)	Delta	21J	B.1.617.2.131	AY.131	2747.312514	bad	27	13	0	0	13826	0	22	4	0	4578	74008	40	29373	0.5186101728923519	E:0.013157894736842105,M:0.9147982062780269,N:0.5071428571428571,ORF1a:0.5950920245398773,ORF1b:0.4577151335311573,ORF3a:0.13405797101449277,ORF6:1,ORF7a:0.36065573770491804,ORF7b:0.7272727272727273,ORF8:1,ORF9b:1,S:0.4050235478806907	false	G840A,C3037T,G4181T,A11201G,A11332G,C14326A,C14407T,C14408T,G15451A,C17492A,C17550A,C17569A,C17676A,C18877T,G22021T,G22147T,G22225T,G25907T,C26607A,C26622A,T26767C,C26890A,C27874T,C28291T,A28461G,G28881T,G28916T	22029-22034,28248-28253,28271			M:L29I,M:L34I,M:I82T,M:P123Q,N:D63G,N:R203M,N:G215C,ORF1a:G192D,ORF1a:A1306S,ORF1a:T3646A,ORF1b:P287T,ORF1b:P314F,ORF1b:G662S,ORF1b:P1342Q,ORF1b:P1368T,ORF3a:G172V,ORF7b:T40I,ORF9b:P3L,ORF9b:T60A,S:M153I,S:R158G,S:K195N	ORF8:D119-,ORF8:F120-,S:E156-,S:F157-		T241C,T6402C,A21987G,A24410G	C18877T|20A&21H,G25907T|20G	G840A,C14326A,C17492A,C17550A,C17569A,C17676A,G22021T,G22147T,G22225T,C26607A,C26622A,C26890A,C28291T	4	2	13	19	ORF1a:L2046P,S:D142G,S:N950D		M:L29I,M:L34I,M:P123Q,ORF1a:G192D,ORF1b:P287T,ORF1b:P1342Q,ORF1b:P1368T,ORF3a:G172V,ORF9b:P3L,S:M153I,S:K195N	3	0	11	14	77-229,245-273,294-320,1022-1132,1146-1354,1369-1473,1487-1669,1674-1715,2264-2505,2530-2742,3527-3778,4224-4253,4255-4283,4324-4325,4619-4627,4644-4654,4666,4743-4744,4746-4866,4921-4923,4941-4949,5315-5571,5586-5932,5948-6167,6546-6724,6747-7092,7111-7395,7415-7626,8651-8893,8915-8953,8981-9833,9860-10083,11390-11561,12787-13010,13381-13659,13691-13930,13944-14174,14920-15177,16204-16261,16278-16415,16445-16804,16826-17072,18031-18035,18054-18555,18570-18600,18975-19274,19293-19911,19928-20186,20556-20793,20815-21027,21042-21146,21162-21326,21339-21366,21382-21564,21579-21716,21744-21968,22339-22383,22397-22877,22896-23122,23146-23196,23210-23498,23517-23795,24171-24245,24258-24402,25070-25342,25363-25401,25415-25803,25819-25905,25990-26161,26164-26171,26174-26467,26975-26985,26997-27004,27113-27143,27527-27789,28773-28864,28899-28911,28965-28976,29008-29116,29130-29356	NODE_0000884	T241C,G840A,T6402C,C14326A,C14407T,C17492A,C17550A,C17569A,C17676A,C18877T,A21987G,G22021T,G22147T,G22225T,A24410G,G25907T,C26607A,C26622A,C26890A,C28291T		M:L29I,M:L34I,M:P123Q,ORF1a:G192D,ORF1a:L2046P,ORF1b:P287T,ORF1b:L314F,ORF1b:P1342Q,ORF1b:P1368T,ORF3a:G172V,ORF9b:P3L,S:D142G,S:M153I,S:K195N,S:N950D		AY.131	T241C,G840A,T6402C,C14326A,C17492A,C17550A,C17569A,C17676A,C18877T,A21987G,G22021T,G22147T,G22225T,A24410G,G25907T,C26607A,C26622A,C26890A,C28291T		M:L29I,M:L34I,M:P123Q,ORF1a:G192D,ORF1a:L2046P,ORF1b:P287T,ORF1b:P1342Q,ORF1b:P1368T,ORF3a:G172V,ORF9b:P3L,S:D142G,S:M153I,S:K195N,S:N950D		N/A	N/A	N/A	N/A	N/A	N/A	N/A	N/A	N/A	N/A	ORF1a:1-3,ORF1a:10-19,ORF1a:253-289,ORF1a:294-363,ORF1a:368-403,ORF1a:408-468,ORF1a:470-484,ORF1a:667-747,ORF1a:755-826,ORF1a:1088-1171,ORF1a:1320-1340,ORF1a:1353-1354,ORF1a:1452-1454,ORF1a:1460-1463,ORF1a:1467,ORF1a:1493-1534,ORF1a:1553,ORF1a:1559-1562,ORF1a:1684-1769,ORF1a:1774-1889,ORF1a:1895-1968,ORF1a:2094-2153,ORF1a:2161-2276,ORF1a:2282-2377,ORF1a:2384-2454,ORF1a:2796-2876,ORF1a:2884-2896,ORF1a:2906-3190,ORF1a:3199-3273,ORF1a:3709-3766,ORF1a:4175-4249,ORF1a:4373-4401,ORF1b:1-64,ORF1b:75-155,ORF1b:159-236,ORF1b:485-570,ORF1b:913-932,ORF1b:937-983,ORF1b:993-1113,ORF1b:1120-1202,ORF1b:1522-1523,ORF1b:1530-1696,ORF1b:1702-1711,ORF1b:1837-1936,ORF1b:1942-2148,ORF1b:2154-2240,ORF1b:2364-2442,ORF1b:2450-2520,ORF1b:2525-2560,ORF1b:2566-2620,ORF1b:2624-2633,ORF1b:2639-2696,S:1,S:6-52,S:61-136,S:260-274,S:279-439,S:445-520,S:528-545,S:550-646,S:652-745,S:870-895,S:899-947,S:1170-1260,S:1268-1274,ORF3a:1-3,ORF3a:8-137,ORF3a:143-171,ORF3a:200-276,E:1-75,M:151-155,M:159-161,M:197-207,ORF7a:45-122,ORF7b:1-12,N:167-197,N:209-213,N:231-235,N:246-281,N:286-361		3000	500.962963	bad	13826	10	0	good	0	24	37	154.166667	bad	45		0	good	0		0		0	0	good		0	0	good	0
6099	EPI_ISL_11516789	21L	21L (BA.2)	Omicron	21L	BA.2	BA.2	101.761235	bad	59	27	0	0	1437	0	43	12	0	452	87144	104	29743	0.9431495167708925	E:1,M:1,N:0.9119047619047619,ORF1a:0.975005680527153,ORF1b:0.9439910979228486,ORF3a:1,ORF6:1,ORF7a:0.9754098360655737,ORF7b:0.7045454545454546,ORF8:0.6147540983606558,ORF9b:1,S:0.9285714285714286	false	T670G,C2790T,C3037T,G4184A,C4321T,C9344T,A9424G,C9534T,C9866T,C10029T,C10198T,G10447A,C10449A,C12880T,C14408T,C15714T,C17410T,A18163G,C19955T,A20055G,C21618T,G21987A,T22200G,G22578A,C22674T,T22679C,C22686T,A22688G,G22775A,A22786C,G22813T,G22992A,C22995A,A23403G,C23525T,T23599G,C23604A,C23854A,G23948T,A24424T,T24469A,C25000T,C25416T,C25584T,C26060T,C26270T,C26577G,G26709A,C26858T,A27259C,G27382C,A27383T,T27384C,C27807T,A28271T,C28311T,G28881A,G28882A,G28883C	11288-11296,21633-21641,28362-28370			E:T9I,M:Q19E,M:A63T,N:P13L,N:R203K,N:G204R,ORF1a:S135R,ORF1a:T842I,ORF1a:G1307S,ORF1a:L3027F,ORF1a:T3090I,ORF1a:L3201F,ORF1a:T3255I,ORF1a:P3395H,ORF1b:P314L,ORF1b:R1315C,ORF1b:I1566V,ORF1b:T2163I,ORF3a:T223I,ORF6:D61L,ORF9b:P10S,S:T19I,S:A27S,S:G142D,S:V213G,S:G339D,S:S371F,S:S373P,S:S375F,S:T376A,S:D405N,S:R408S,S:K417N,S:S477N,S:T478K,S:D614G,S:H655Y,S:N679K,S:P681H,S:N764K,S:D796Y,S:Q954H,S:N969K	N:E31-,N:R32-,N:S33-,ORF1a:S3675-,ORF1a:G3676-,ORF1a:F3677-,ORF9b:E27-,ORF9b:N28-,ORF9b:A29-,S:L24-,S:P25-,S:P26-		T241C,G22882T,C23013A,G23040A,C29510A			5	0	0	5	S:K440N,S:A484E,S:R493Q			3	0	0	3	117-126,138-201,205-214,235,256-272,283-313,4425-4427,4451-4479,4483-4485,4601-4618,4621-4641,7111-7191,7204-7212,7222-7286,7303-7309,9271-9284,9392-9413,14932-15074,15086-15153,15166-15172,16205-16236,16250-16424,21250-21253,21264-21266,21280-21288,21321-21322,22355-22397,22410-22418,22432-22476,22478-22488,22491-22512,22903-22977,23050-23096,23109,23111-23115,27679-27685,27838-27851,27864-27899,27913,27927-27971,27975-28049,28062-28073,29380-29396,29410-29451,29467-29490,29512-29531,29687-29720,29726-29729	internal_16e4	T241C,C9866T,G22882T,C23013A,G23040A,C25416T,C29510A		ORF1a:L3201F,S:K440N,S:A484E,S:R493Q		internal_16e4	T241C,C9866T,G22882T,C23013A,G23040A,C25416T,C29510A		ORF1a:L3201F,S:K440N,S:A484E,S:R493Q		N/A	N/A	N/A	N/A	N/A	N/A	N/A	N/A	N/A	N/A	ORF1a:1-3,ORF1a:7-16,ORF1a:1387-1388,ORF1a:1396-1407,ORF1a:1446-1459,ORF1a:2282-2309,ORF1a:2314-2316,ORF1a:2320-2341,ORF1a:2346-2348,ORF1a:3003-3007,ORF1a:3043-3050,ORF1b:489-536,ORF1b:540-562,ORF1b:567-569,ORF1b:913-923,ORF1b:928-986,ORF1b:2595-2596,ORF1b:2600,ORF1b:2605-2607,ORF1b:2619,S:265-279,S:283-286,S:290-317,S:448-472,S:497-512,S:516-518,ORF7a:96-98,ORF7b:28-32,ORF7b:37-44,ORF8:1-2,ORF8:7,ORF8:12-26,ORF8:28-52,ORF8:57-60,N:369-375,N:380-393,N:399-406,N:413-420		3000	42.111111	mediocre	1437	10	0	good	0	24	22	91.666667	mediocre	30		0	good	0		0		0	0	good		0	0	good	0
6110	EPI_ISL_11929609	21L	21L (BA.2)	Omicron	21L	BA.2	BA.2	2.777778	good	72	62	0	0	41	0	50	15	0	14	88849	43	29842	0.9951844296558874	E:1,M:1,N:1,ORF1a:1,ORF1b:1,ORF3a:1,ORF6:1,ORF7a:1,ORF7b:1,ORF8:1,ORF9b:1,S:0.989010989010989	false	C44T,C241T,C379T,T670G,C2790T,C3037T,G4184A,C4321T,C6406T,C9344T,A9424G,C9534T,C9866T,C10029T,C10198T,G10447A,C10449A,C12880T,C13585T,C14408T,C15714T,C17410T,A18163G,C19955T,A20055G,C21618T,G21987A,T22200G,C22227T,T22318C,G22578A,C22674T,T22679C,C22686T,A22688G,G22775A,A22786C,G22813T,T22882G,G22918T,G22992A,C22995A,A23013C,A23040G,A23403G,C23525T,T23599G,C23604A,C23854A,G23948T,A24424T,T24469A,C25000T,C25416T,C25584T,C26060T,C26270T,C26577G,G26709A,C26858T,G27214A,A27259C,G27382C,A27383T,T27384C,C27807T,A28271T,C28311T,G28881A,G28882A,G28883C,A29510C	510-518,11288-11296,21633-21641,28362-28370,29734-29759			E:T9I,M:Q19E,M:A63T,N:P13L,N:R203K,N:G204R,N:S413R,ORF1a:M85V,ORF1a:S135R,ORF1a:T842I,ORF1a:G1307S,ORF1a:L3027F,ORF1a:T3090I,ORF1a:L3201F,ORF1a:T3255I,ORF1a:P3395H,ORF1b:P314L,ORF1b:R1315C,ORF1b:I1566V,ORF1b:T2163I,ORF3a:T223I,ORF6:V5I,ORF6:D61L,ORF9b:P10S,S:T19I,S:A27S,S:G142D,S:V213G,S:A222V,S:G339D,S:S371F,S:S373P,S:S375F,S:T376A,S:D405N,S:R408S,S:K417N,S:N440K,S:S477N,S:T478K,S:E484A,S:Q493R,S:D614G,S:H655Y,S:N679K,S:P681H,S:N764K,S:D796Y,S:Q954H,S:N969K	N:E31-,N:R32-,N:S33-,ORF1a:G82-,ORF1a:H83-,ORF1a:V84-,ORF1a:S3675-,ORF1a:G3676-,ORF1a:F3677-,ORF9b:E27-,ORF9b:N28-,ORF9b:A29-,S:L24-,S:P25-,S:P26-			C22227T|21I&20E	C44T,C379T,C6406T,C13585T,T22318C,G22918T,G27214A	0	1	7	8			ORF1a:M85V,ORF6:V5I,S:A222V	0	0	3	3	23049-23089	internal_16e4	C44T,C379T,C6406T,C9866T,C13585T,C22227T,T22318C,G22918T,C25416T,G27214A	510-518	ORF1a:M85V,ORF1a:L3201F,ORF6:V5I,S:A222V	ORF1a:G82-,ORF1a:H83-,ORF1a:V84-	internal_16e4	C44T,C379T,C6406T,C9866T,C13585T,C22227T,T22318C,G22918T,C25416T,G27214A	510-518	ORF1a:M85V,ORF1a:L3201F,ORF6:V5I,S:A222V	ORF1a:G82-,ORF1a:H83-,ORF1a:V84-	N/A	N/A	N/A	N/A	N/A	N/A	N/A	N/A	N/A	N/A	S:496-509		3000	0	good	41	10	0	good	0	24	4	16.666667	good	12		0	good	0		0		0	0	good		0	0	good	0
6102	EPI_ISL_12278911	21J	21J (Delta)	Delta	21J	B.1.617.2.4	AY.4	1964.533913	bad	10	13	3	0	12254	0	10	4	0	4070	76584	39	29686	0.5816807678159382	E:1,M:0.7130044843049327,N:0.24523809523809523,ORF1a:0.582367643717337,ORF1b:0.6168397626112759,ORF3a:0.5108695652173914,ORF6:0.7741935483870968,ORF7a:0.21311475409836064,ORF7b:0.18181818181818182,ORF8:0.48360655737704916,ORF9b:0.5918367346938775,S:0.6593406593406593	false	A2903G,C6402T,C10029T,A11201G,A11332G,G15451A,C16466T,C19220T,C21618G,A23403G	22029-22034,28248-28253,28271	76:AAA		ORF1a:I880V,ORF1a:P2046L,ORF1a:T3255I,ORF1a:T3646A,ORF1b:G662S,ORF1b:P1000L,ORF1b:A1918V,S:T19R,S:R158G,S:D614G	ORF8:D119-,ORF8:F120-,S:E156-,S:F157-		A21987G,A24410G		A2903G	2	0	1	3	S:D142G,S:N950D		ORF1a:I880V	2	0	1	3	77-330,1024-1249,1628-1867,2266-2513,2905-2934,2952-3150,3531-3778,4165-4293,4697-4964,4989-4991,5041-5143,5154-5158,5261-5263,5285-5291,5322-5569,5952-6168,6555-7020,7066-7092,7106-7311,7690-7949,8335-8898,8938-8947,8950-8951,8984-9143,9153-9210,9213-9799,10166-10368,10756-10995,11396-11561,12486-12659,12662-12665,12679-12711,13400-13617,13622-13623,13626-13628,13857-13858,14295-14552,14920-15177,16205-16416,16826-17069,17450-17484,17497-17675,17698-17739,17748-17760,18056-18090,18105-18260,18686-18731,19298-19552,19935-20262,20274-20474,20497-20499,20501-20792,21163-21398,21408-21423,21449-21551,21728-21978,22340-22523,22897-23125,23523-23808,23815,24158-24402,24826-24838,24853-24861,24930-24983,24986,25370-25389,25405-25601,25990-26163,26174-26204,26586-26587,26602-26652,26664-26679,26728-26754,26756,26763-26800,26908,26916-26922,26926-26943,26945-26955,26963-26966,27335-27357,27365,27371-27383,27472-27785,27809-28082,28459-28593,28606-28677,28701-28985,29015-29355,29373-29459,29510,29520-29532,29536-29538,29570-29665	NODE_0000884	A2903G,A21987G,A24410G		ORF1a:I880V,S:D142G,S:N950D		NODE_0000931	A2903G,A21987G,A24410G		ORF1a:I880V,S:D142G,S:N950D		N/A	N/A	N/A	N/A	N/A	N/A	N/A	N/A	N/A	N/A	ORF1a:1-22,ORF1a:254-328,ORF1a:455-534,ORF1a:667-750,ORF1a:881-890,ORF1a:896-962,ORF1a:1089-1171,ORF1a:1301-1343,ORF1a:1478-1567,ORF1a:1575-1576,ORF1a:1592-1626,ORF1a:1630-1631,ORF1a:1666,ORF1a:1674-1676,ORF1a:1686-1768,ORF1a:1896-1968,ORF1a:2097-2252,ORF1a:2267-2276,ORF1a:2281-2349,ORF1a:2476-2562,ORF1a:2691-2878,ORF1a:2892-2896,ORF1a:2907-2960,ORF1a:2963-3178,ORF1a:3301-3368,ORF1a:3498-3577,ORF1a:3711-3766,ORF1a:4074-4134,ORF1a:4138-4149,ORF1a:4379-4401,ORF1b:1-50,ORF1b:52-54,ORF1b:130-131,ORF1b:277-362,ORF1b:485-570,ORF1b:913-983,ORF1b:1120-1201,ORF1b:1328-1339,ORF1b:1344-1403,ORF1b:1411-1424,ORF1b:1428-1431,ORF1b:1530-1541,ORF1b:1546-1598,ORF1b:1740-1755,ORF1b:1944-2029,ORF1b:2157-2265,ORF1b:2269-2336,ORF1b:2344-2442,ORF1b:2566-2644,ORF1b:2647-2652,ORF1b:2661-2695,S:56-139,S:260-321,S:446-521,S:654-749,S:751,S:866-947,S:1088-1092,S:1098-1100,S:1123-1142,S:1270-1274,ORF3a:5-70,ORF3a:200-257,ORF3a:261-271,M:22,M:27-44,M:48-53,M:69-78,M:81-93,M:129,M:132-145,M:148,ORF6:45-52,ORF6:55,ORF6:57-61,ORF7a:27-122,ORF7b:1-10,ORF7b:19-44,ORF8:1-63,N:62-107,N:111-135,N:143-238,N:248-361,N:367-396,N:413,N:416-420,ORF9b:59-98		3000	442.740741	bad	12254	10	0	good	0	24	5	20.833333	good	13		0	good	0		0		0	0	good		0	0	good	0
6114	EPI_ISL_12055027	21J	21J (Delta)	Delta	21J	B.1.617.2.4	AY.4	0	good	2	0	0	0	2	0	2	0	0	1	1358	22580	23035	0.015182423168243989	S:0.1185243328100471	false	T22917G,C22995A				S:L452R,S:T478K						0	0	0	0				0	0	0	0	22585,22971	NODE_0000884					NODE_0000931					N/A	N/A	N/A	N/A	N/A	N/A	N/A	N/A	N/A	N/A	S:470		3000	0	good	2	10	0	good	0	24	-8	0	good	0		0	good	0		0		0	0	good		0	0	good	0		ORF1a,ORF1b,ORF3a,E,M,ORF6,ORF7a,ORF7b,ORF8,N,ORF9b	When processing gene "ORF1a": The extracted gene sequence is empty or consists entirely from gaps;When processing gene "ORF1b": The extracted gene sequence is empty or consists entirely from gaps;When processing gene "ORF3a": The extracted gene sequence is empty or consists entirely from gaps;When processing gene "E": The extracted gene sequence is empty or consists entirely from gaps;When processing gene "M": The extracted gene sequence is empty or consists entirely from gaps;When processing gene "ORF6": The extracted gene sequence is empty or consists entirely from gaps;When processing gene "ORF7a": The extracted gene sequence is empty or consists entirely from gaps;When processing gene "ORF7b": The extracted gene sequence is empty or consists entirely from gaps;When processing gene "ORF8": The extracted gene sequence is empty or consists entirely from gaps;When processing gene "N": The extracted gene sequence is empty or consists entirely from gaps;When processing gene "ORF9b": The extracted gene sequence is empty or consists entirely from gaps
6115	EPI_ISL_12055011	20H	20H (Beta)	Beta	20H	B.1.351	B.1.351	0	good	2	0	0	0	16	0	2	0	0	11	1794	22559	23164	0.019730461826572586	S:0.14992150706436422	false	G22813T,G23012A				S:K417N,S:E484K						0	0	0	0				0	0	0	0	22799,22852,23000,23036-23037,23041,23044,23063,23069-23070,23076,23090,23100,23106,23155,23160	NODE_0000855					NODE_0000855					N/A	N/A	N/A	N/A	N/A	N/A	N/A	N/A	N/A	N/A	S:413,S:480,S:492-493,S:501,S:503,S:505,S:510,S:513,S:515,S:533		3000	0	good	16	10	0	good	0	24	-8	0	good	0		0	good	0		0		0	0	good		0	0	good	0		ORF1a,ORF1b,ORF3a,E,M,ORF6,ORF7a,ORF7b,ORF8,N,ORF9b	When processing gene "ORF1a": The extracted gene sequence is empty or consists entirely from gaps;When processing gene "ORF1b": The extracted gene sequence is empty or consists entirely from gaps;When processing gene "ORF3a": The extracted gene sequence is empty or consists entirely from gaps;When processing gene "E": The extracted gene sequence is empty or consists entirely from gaps;When processing gene "M": The extracted gene sequence is empty or consists entirely from gaps;When processing gene "ORF6": The extracted gene sequence is empty or consists entirely from gaps;When processing gene "ORF7a": The extracted gene sequence is empty or consists entirely from gaps;When processing gene "ORF7b": The extracted gene sequence is empty or consists entirely from gaps;When processing gene "ORF8": The extracted gene sequence is empty or consists entirely from gaps;When processing gene "N": The extracted gene sequence is empty or consists entirely from gaps;When processing gene "ORF9b": The extracted gene sequence is empty or consists entirely from gaps
6113	EPI_ISL_11558741	21L	21L (BA.2)	Omicron	21L	BA.2.10	BA.2.10	8.506944	good	66	88	0	1	17	0	52	24	0	45	88976	40	29894	0.9978263050530047	E:1,M:1,N:1,ORF1a:1,ORF1b:1,ORF3a:1,ORF6:1,ORF7a:0.6311475409836066,ORF7b:1,ORF8:1,ORF9b:1,S:1	false	C241T,T670G,C2790T,G4184A,C4321T,C5223T,C9344T,A9424G,C9534T,C9866T,C10029T,C10198T,G10447A,C10449A,C12880T,C14408T,C15714T,T16342C,C17410T,A18163G,C19955T,A20055G,C21618T,G21987A,T22200G,G22578A,C22674T,T22679C,C22686T,A22688G,G22775A,A22786C,G22813T,G22992A,C22995A,A23013C,A23040G,A23055G,A23063T,T23075C,A23403G,C23525T,T23599G,C23604A,C23854A,G23948T,A24424T,T24469A,C25000T,C25584T,C26060T,C26270T,C26577G,G26709A,C26858T,A27259C,G27382C,A27383T,T27384C,C27807T,A28271T,C28311T,G28881A,G28882A,G28883C,A29510C	510-518,11288-11296,21633-21641,27599-27624,28362-28370,29734-29759		ORF7a:78-122	E:T9I,M:Q19E,M:A63T,N:P13L,N:R203K,N:G204R,N:S413R,ORF1a:M85V,ORF1a:S135R,ORF1a:T842I,ORF1a:G1307S,ORF1a:T1653I,ORF1a:L3027F,ORF1a:T3090I,ORF1a:L3201F,ORF1a:T3255I,ORF1a:P3395H,ORF1b:P314L,ORF1b:S959P,ORF1b:R1315C,ORF1b:I1566V,ORF1b:T2163I,ORF3a:T223I,ORF6:D61L,ORF9b:P10S,S:T19I,S:A27S,S:G142D,S:V213G,S:G339D,S:S371F,S:S373P,S:S375F,S:T376A,S:D405N,S:R408S,S:K417N,S:S477N,S:T478K,S:E484A,S:Q493R,S:Q498R,S:N501Y,S:Y505H,S:D614G,S:H655Y,S:N679K,S:P681H,S:N764K,S:D796Y,S:Q954H,S:N969K	N:E31-,N:R32-,N:S33-,ORF1a:G82-,ORF1a:H83-,ORF1a:V84-,ORF1a:S3675-,ORF1a:G3676-,ORF1a:F3677-,ORF7a:D69-,ORF7a:G70-,ORF7a:V71-,ORF7a:K72-,ORF7a:H73-,ORF7a:V74-,ORF7a:Y75-,ORF7a:Q76-,ORF7a:L77-,ORF9b:E27-,ORF9b:N28-,ORF9b:A29-,S:L24-,S:P25-,S:P26-		T3037C,G22882T		C5223T	2	0	1	3	S:K440N		ORF1a:M85V,ORF1a:T1653I	1	0	2	3	29852-29868	internal_16e4	T3037C,C5223T,C9866T,T16342C,G22882T	510-518,27599-27624	ORF1a:M85V,ORF1a:T1653I,ORF1a:L3201F,ORF1b:S959P,S:K440N	ORF1a:G82-,ORF1a:H83-,ORF1a:V84-,ORF7a:D69-,ORF7a:G70-,ORF7a:V71-,ORF7a:K72-,ORF7a:H73-,ORF7a:V74-,ORF7a:Y75-,ORF7a:Q76-,ORF7a:L77-	NODE_0001052	T3037C,C5223T,G22882T	510-518,27599-27624	ORF1a:M85V,ORF1a:T1653I,S:K440N	ORF1a:G82-,ORF1a:H83-,ORF1a:V84-,ORF7a:D69-,ORF7a:G70-,ORF7a:V71-,ORF7a:K72-,ORF7a:H73-,ORF7a:V74-,ORF7a:Y75-,ORF7a:Q76-,ORF7a:L77-	N/A	N/A	N/A	N/A	N/A	N/A	N/A	N/A	N/A	N/A	ORF7a:78-122		3000	0	good	17	10	0	good	0	24	7	29.166667	good	15		0	good	0		0	ORF7a:78-122	1	0	good		0	0	good	0
6116	EPI_ISL_12055012	20H	20H (Beta)	Beta	20H	B.1.351	B.1.351	56.250000	mediocre	6	0	0	0	0	0	5	0	0	0	1773	22577	23175	0.020031434973079625	S:0.15620094191522763	false	G22813T,G23012A,A23063T,A23169C,C23170A,A23171T				S:K417N,S:E484K,S:N501Y,S:N536T,S:K537*					A23169C,C23170A,A23171T	0	0	3	3			S:N536T,S:K537*	0	0	2	2		NODE_0000855	A23169C,C23170A,A23171T		S:N536T,S:K537*		NODE_0000855	A23169C,C23170A,A23171T		S:N536T,S:K537*		N/A	N/A	N/A	N/A	N/A	N/A	N/A	N/A	N/A	N/A			3000	0	good	0	10	0	good	0	24	-5	0	good	3		0	good	0		0		0	0	good	S:536	1	75	mediocre	0		ORF1a,ORF1b,ORF3a,E,M,ORF6,ORF7a,ORF7b,ORF8,N,ORF9b	When processing gene "ORF1a": The extracted gene sequence is empty or consists entirely from gaps;When processing gene "ORF1b": The extracted gene sequence is empty or consists entirely from gaps;When processing gene "ORF3a": The extracted gene sequence is empty or consists entirely from gaps;When processing gene "E": The extracted gene sequence is empty or consists entirely from gaps;When processing gene "M": The extracted gene sequence is empty or consists entirely from gaps;When processing gene "ORF6": The extracted gene sequence is empty or consists entirely from gaps;When processing gene "ORF7a": The extracted gene sequence is empty or consists entirely from gaps;When processing gene "ORF7b": The extracted gene sequence is empty or consists entirely from gaps;When processing gene "ORF8": The extracted gene sequence is empty or consists entirely from gaps;When processing gene "N": The extracted gene sequence is empty or consists entirely from gaps;When processing gene "ORF9b": The extracted gene sequence is empty or consists entirely from gaps
6117	EPI_ISL_12055024	21J	21J (Delta)	Delta	21J	B.1.617.2.4	AY.4	0	good	4	0	0	0	5	0	4	0	0	3	1530	22597	23113	0.01712202789017824	S:0.13343799058084774	false	T22917G,C22995A,T23106C,A23109T				S:L452R,S:T478K,S:F515S,S:E516V					T23106C,A23109T	0	0	2	2			S:F515S,S:E516V	0	0	2	2	23036,23088-23089,23101,23104	NODE_0000884	T23106C,A23109T		S:F515S,S:E516V		NODE_0000931	T23106C,A23109T		S:F515S,S:E516V		N/A	N/A	N/A	N/A	N/A	N/A	N/A	N/A	N/A	N/A	S:345,S:492,S:509		3000	0	good	5	10	0	good	0	24	-6	0	good	2		0	good	0		0		0	0	good		0	0	good	0		ORF1a,ORF1b,ORF3a,E,M,ORF6,ORF7a,ORF7b,ORF8,N,ORF9b	When processing gene "ORF1a": The extracted gene sequence is empty or consists entirely from gaps;When processing gene "ORF1b": The extracted gene sequence is empty or consists entirely from gaps;When processing gene "ORF3a": The extracted gene sequence is empty or consists entirely from gaps;When processing gene "E": The extracted gene sequence is empty or consists entirely from gaps;When processing gene "M": The extracted gene sequence is empty or consists entirely from gaps;When processing gene "ORF6": The extracted gene sequence is empty or consists entirely from gaps;When processing gene "ORF7a": The extracted gene sequence is empty or consists entirely from gaps;When processing gene "ORF7b": The extracted gene sequence is empty or consists entirely from gaps;When processing gene "ORF8": The extracted gene sequence is empty or consists entirely from gaps;When processing gene "N": The extracted gene sequence is empty or consists entirely from gaps;When processing gene "ORF9b": The extracted gene sequence is empty or consists entirely from gaps
6109	EPI_ISL_12278910	21J	21J (Delta)	Delta	21J	B.1.617.2.4	AY.4	1798.338903	bad	18	13	0	0	11641	0	13	4	0	3907	77180	36	29686	0.6022807076213089	E:1,M:0.6367713004484304,N:0.4,ORF1a:0.6100886162235856,ORF1b:0.6231454005934718,ORF3a:0.4855072463768116,ORF6:0.0967741935483871,ORF7a:0.4344262295081967,ORF7b:0.6590909090909091,ORF8:0.47540983606557374,ORF9b:0.6020408163265306,S:0.641287284144427	false	G210T,C241T,C1909T,C6402T,C10029T,A11201G,A11332G,G15451A,C16466T,C19220T,C21618G,A23403G,T24055C,T25655C,C25836T,C27752T,G28881T,G28916T	22029-22034,28248-28253,28271			N:R203M,N:G215C,ORF1a:P2046L,ORF1a:T3255I,ORF1a:T3646A,ORF1b:G662S,ORF1b:P1000L,ORF1b:A1918V,ORF3a:V88A,ORF7a:T120I,S:T19R,S:R158G,S:D614G	ORF8:D119-,ORF8:F120-,S:E156-,S:F157-		A21987G,A24410G,G28461A		C1909T,T24055C,T25655C,C25836T	3	0	4	7	S:D142G,S:N950D		ORF3a:V88A	2	0	1	3	314-315,338-385,413-645,1042-1242,1643-1870,2270-2512,2905-3145,3532-3778,4165-4280,4697-4948,5315-5568,5953-6166,6549-6731,7114-7311,7690-7943,8336-8391,8404-8498,8511-8603,8985-9203,9227-9239,9252-9254,9263-9317,9325-9557,9572-9793,10167-10188,10201-10367,10759-11002,11395-11561,11950-12111,12486-12665,12679-12713,13099-13307,13695-13923,14295-14550,14922-15169,15561-15826,16206-16261,16278-16421,16834-17067,17448-17674,18056-18259,18672-18901,19298-19551,19935-20180,20560-20786,21164-21366,21738-21966,22344-22522,22897-23126,23523-23794,24163-24397,24785-24981,25365-25600,25992-26203,26591-26833,27220-27446,27472-27474,27525-27642,27718-27749,27843-28083,28462-28677,28720-28729,28736-28741,28938-28939,28941-28954,28970,28982-29015,29031-29040,29059-29367,29381-29385,29398-29664	NODE_0000884	C1909T,A21987G,T24055C,A24410G,T25655C,C25836T,G28461A		ORF3a:V88A,S:D142G,S:N950D		NODE_0000931	C1909T,A21987G,T24055C,A24410G,T25655C,C25836T,G28461A		ORF3a:V88A,S:D142G,S:N950D		N/A	N/A	N/A	N/A	N/A	N/A	N/A	N/A	N/A	N/A	ORF1a:17,ORF1a:25-40,ORF1a:50-127,ORF1a:259-326,ORF1a:460-535,ORF1a:669-749,ORF1a:880-960,ORF1a:1089-1171,ORF1a:1301-1339,ORF1a:1478-1561,ORF1a:1684-1768,ORF1a:1896-1967,ORF1a:2095-2156,ORF1a:2284-2349,ORF1a:2476-2560,ORF1a:2691-2709,ORF1a:2713-2745,ORF1a:2749-2780,ORF1a:2907-2980,ORF1a:2988-2992,ORF1a:2996-2997,ORF1a:3000-3018,ORF1a:3021-3098,ORF1a:3103-3176,ORF1a:3301-3308,ORF1a:3312-3368,ORF1a:3498-3579,ORF1a:3711-3766,ORF1a:3895-3949,ORF1a:4074-4134,ORF1a:4138-4150,ORF1a:4278-4348,ORF1b:77-152,ORF1b:277-361,ORF1b:485-568,ORF1b:699-787,ORF1b:913-932,ORF1b:937-985,ORF1b:1123-1200,ORF1b:1327-1403,ORF1b:1530-1598,ORF1b:1735-1812,ORF1b:1944-2028,ORF1b:2157-2238,ORF1b:2365-2440,ORF1b:2566-2633,S:59-135,S:261-320,S:446-522,S:654-744,S:867-945,S:1075-1140,S:1268-1274,ORF3a:1-70,ORF3a:200-271,M:24-104,ORF6:7-62,ORF7a:1-18,ORF7a:27,ORF7a:45-83,ORF7a:109-119,ORF7b:30-44,ORF8:1-64,N:63-135,N:150-152,N:155-156,N:222-227,N:233,N:237-248,N:253-256,N:263-365,N:370-371,N:375-420,ORF9b:60-98		3000	420.037037	bad	11641	10	0	good	0	24	14	58.333333	mediocre	22		0	good	0		0		0	0	good		0	0	good	0
6103	EPI_ISL_12240901	21J	21J (Delta)	Delta	21J	B.1.617.2.4	AY.4	2505.717040	bad	12	13	0	0	13004	0	11	4	0	4364	75982	35	29732	0.5582717453098351	E:1,M:0.7623318385650224,N:0.25,ORF1a:0.5589638718473074,ORF1b:0.581973293768546,ORF3a:0.2971014492753623,ORF6:0.12903225806451613,ORF7a:0.10655737704918032,ORF7b:0.25,ORF8:0.4918032786885246,ORF9b:0.6122448979591837,S:0.6562009419152276	false	C6402T,T7445A,C10041T,A11201G,A11332G,G15451A,C16466T,C19220T,C21618G,C21658T,A23403G,G25907T	22029-22034,28248-28253,28271			ORF1a:P2046L,ORF1a:W2394R,ORF1a:S3259L,ORF1a:T3646A,ORF1b:G662S,ORF1b:P1000L,ORF1b:A1918V,ORF3a:G172V,S:T19R,S:R158G,S:D614G	ORF8:D119-,ORF8:F120-,S:E156-,S:F157-		T210G,T14408C,A21987G,A24410G,T27752C,G28461A,T28916G	G25907T|20G	T7445A,C10041T,C21658T	7	1	3	11	N:G63D,N:C215G,ORF1b:L314P,ORF7a:I120T,ORF9b:A60T,S:D142G,S:N950D		ORF1a:W2394R,ORF1a:S3259L,ORF3a:G172V	7	0	3	10	176-177,195-203,218-272,350,363-386,412-642,1028,1041-1078,1093-1144,1158-1232,1643-1687,1701-1867,2284-2509,2854-2856,2870-2878,2905-2983,2996-3144,3527-3562,3576-3652,3666-3778,3869-3870,3873-3879,3884-3886,3913-3928,3944-3958,3971-3977,3993-4009,4139-4141,4165-4191,4205-4294,4696-4697,4710-4940,5285-5291,5316-5566,5956-5963,5974-6134,6148-6166,6550-6731,6745-6903,6919-6923,6936-7071,7117-7272,7285-7306,7690-7943,8341-8595,8621-8700,8713-8787,8793-8860,8875-8907,8923-8953,8985-8992,9006-9079,9093-9129,9143-9204,9227-9246,9250-9253,9261-9280,9290-9310,9330-9418,9423-9445,9455-9482,9525-9549,9552-9556,9582-9833,9855-9936,9949-10015,10026-10038,10168-10362,10764-10862,10877-10968,10971-10992,11396-11561,11950-12007,12023-12026,12037-12110,12491-12665,12679-12712,13097-13282,13295-13304,13346-13536,13550-13618,13702-13867,13881-13923,14295-14405,14418-14432,14445-14545,14921-14953,14968-15176,15561-15826,16209-16261,16278-16416,16828-16842,16863-17064,17453-17538,17546-17673,17698-17727,17736-17784,18033-18034,18056-18259,18673-18691,18704-18846,18859-18901,19299-19548,19935-20178,20202-20207,20211-20224,20268-20347,20355-20475,20523-20532,20566-20638,20642-20772,20786-20792,21170-21227,21233-21364,21394-21401,21737-21819,21833-21957,22351-22521,22900-23122,23524-23790,23815-23845,24141-24143,24169-24282,24296-24369,24383-24396,24791-24901,24914-24981,25370-25552,25566-25601,25624-25637,25656-25796,25819-25823,25831-25861,25868-25869,25995-26052,26074-26197,26591-26652,26668-26720,26733-26774,27227-27446,27472-27659,27672-27748,27754-27825,27848-27858,27874-27913,27920-27941,27944-28081,28465-28593,28605-28676,28703-28799,28805-28914,28928-28986,29000-29039,29059-29295,29317-29329,29342-29356,29373-29386,29389-29390,29394-29664,29689-29720	NODE_0000884	T210G,T7445A,C10041T,T14408C,C21658T,A21987G,A24410G,G25907T,T27752C,G28461A,T28916G		N:G63D,N:C215G,ORF1a:W2394R,ORF1a:S3259L,ORF1b:L314P,ORF3a:G172V,ORF7a:I120T,ORF9b:A60T,S:D142G,S:N950D		NODE_0000931	T210G,T7445A,C10041T,T14408C,C21658T,A21987G,A24410G,G25907T,T27752C,G28461A,T28916G		N:G63D,N:C215G,ORF1a:W2394R,ORF1a:S3259L,ORF1b:L314P,ORF3a:G172V,ORF7a:I120T,ORF9b:A60T,S:D142G,S:N950D		N/A	N/A	N/A	N/A	N/A	N/A	N/A	N/A	N/A	N/A	ORF1a:1-3,ORF1a:29,ORF1a:33-41,ORF1a:50-126,ORF1a:255,ORF1a:259-271,ORF1a:277-293,ORF1a:298-323,ORF1a:460-474,ORF1a:479-534,ORF1a:673-748,ORF1a:863-864,ORF1a:869-871,ORF1a:880-906,ORF1a:911-960,ORF1a:1088-1099,ORF1a:1104-1129,ORF1a:1134-1171,ORF1a:1202-1205,ORF1a:1207,ORF1a:1217-1221,ORF1a:1227-1231,ORF1a:1236-1238,ORF1a:1243-1248,ORF1a:1292,ORF1a:1301-1309,ORF1a:1314-1343,ORF1a:1478,ORF1a:1482-1559,ORF1a:1674-1676,ORF1a:1684-1767,ORF1a:1897-1900,ORF1a:1903-1957,ORF1a:1962-1967,ORF1a:2096-2156,ORF1a:2160-2213,ORF1a:2218-2220,ORF1a:2224-2269,ORF1a:2285-2336,ORF1a:2341-2347,ORF1a:2476-2560,ORF1a:2692-2777,ORF1a:2786-2812,ORF1a:2817-2841,ORF1a:2843-2865,ORF1a:2871-2881,ORF1a:2887-2896,ORF1a:2907-2909,ORF1a:2914-2938,ORF1a:2943-2955,ORF1a:2960-2980,ORF1a:2988-2994,ORF1a:2996,ORF1a:2999-3005,ORF1a:3009-3015,ORF1a:3022-3051,ORF1a:3053-3060,ORF1a:3064-3073,ORF1a:3087-3097,ORF1a:3106-3190,ORF1a:3197-3224,ORF1a:3228-3250,ORF1a:3254-3258,ORF1a:3301-3366,ORF1a:3500-3533,ORF1a:3538-3576,ORF1a:3711-3766,ORF1a:3895-3914,ORF1a:3920-3921,ORF1a:3925-3949,ORF1a:4076-4134,ORF1a:4138-4149,ORF1a:4278-4339,ORF1a:4344-4347,ORF1a:4361-4401,ORF1b:1-23,ORF1b:28-51,ORF1b:79-134,ORF1b:139-152,ORF1b:277-313,ORF1b:317-322,ORF1b:327-360,ORF1b:485-496,ORF1b:501-570,ORF1b:699-787,ORF1b:915-932,ORF1b:937-983,ORF1b:1121-1125,ORF1b:1133-1199,ORF1b:1329-1357,ORF1b:1360-1402,ORF1b:1411-1420,ORF1b:1424-1439,ORF1b:1523,ORF1b:1530-1598,ORF1b:1736-1742,ORF1b:1746-1793,ORF1b:1798-1812,ORF1b:1944-2027,ORF1b:2157-2237,ORF1b:2245-2253,ORF1b:2267-2294,ORF1b:2296-2336,ORF1b:2352-2355,ORF1b:2367-2435,ORF1b:2440-2442,ORF1b:2568-2587,ORF1b:2589-2633,ORF1b:2643-2645,S:59-86,S:91-132,S:264-320,S:447-520,S:654-743,S:751-761,S:860-861,S:869-907,S:912-936,S:941-945,S:1077-1113,S:1118-1140,S:1270-1274,ORF3a:1-54,ORF3a:58-70,ORF3a:78-82,ORF3a:89-135,ORF3a:143-144,ORF3a:147-157,ORF3a:159,ORF3a:202-220,ORF3a:228-269,M:24-44,M:49-66,M:71-84,ORF6:9-62,ORF7a:1-18,ORF7a:27-89,ORF7a:94-119,ORF7a:121-122,ORF7b:1-24,ORF7b:32-35,ORF7b:40-44,ORF8:1-7,ORF8:9-63,N:65-107,N:111-135,N:144-176,N:178-214,N:219-238,N:243-256,N:263-341,N:348-352,N:357-361,N:367-420,ORF9b:61-98		3000	470.518519	bad	13004	10	0	good	0	24	41	170.833333	bad	49		0	good	0		0		0	0	good		0	0	good	0
6119	EPI_ISL_12980385	21L	21L (BA.2)	Omicron	21L	BA.2.10	BA.2.10	78.114198	mediocre	58	27	0	0	1095	0	44	12	0	366	87967	39	29837	0.9599036885931177	E:1,M:1,N:1,ORF1a:1,ORF1b:0.9432492581602374,ORF3a:1,ORF6:1,ORF7a:1,ORF7b:0.6818181818181818,ORF8:0.4672131147540984,ORF9b:1,S:0.8948194662480377	false	C241T,T670G,C2790T,C3037T,G4184A,C9344T,A9424G,C9534T,C9866T,C10029T,G10447A,C10449A,C12880T,C14408T,C15714T,T16342C,C17410T,A18163G,C19955T,A20055G,C21618T,G21987A,T22200G,G22578A,C22674T,T22679C,C22686T,A22688G,G22775A,A22786C,G22813T,A23403G,C23525T,T23599G,C23604A,C23854A,G23948T,A24424T,T24469A,C25000T,C25584T,C26060T,C26270T,A26530G,C26577G,G26709A,C26858T,A27259C,G27382C,A27383T,T27384C,C27807T,A28271T,C28311T,G28881A,G28882A,G28883C,A29510C	11288-11296,21633-21641,28362-28370			E:T9I,M:D3G,M:Q19E,M:A63T,N:P13L,N:R203K,N:G204R,N:S413R,ORF1a:S135R,ORF1a:T842I,ORF1a:G1307S,ORF1a:L3027F,ORF1a:T3090I,ORF1a:L3201F,ORF1a:T3255I,ORF1a:P3395H,ORF1b:P314L,ORF1b:S959P,ORF1b:R1315C,ORF1b:I1566V,ORF1b:T2163I,ORF3a:T223I,ORF6:D61L,ORF9b:P10S,S:T19I,S:A27S,S:G142D,S:V213G,S:G339D,S:S371F,S:S373P,S:S375F,S:T376A,S:D405N,S:R408S,S:K417N,S:D614G,S:H655Y,S:N679K,S:P681H,S:N764K,S:D796Y,S:Q954H,S:N969K	N:E31-,N:R32-,N:S33-,ORF1a:S3675-,ORF1a:G3676-,ORF1a:F3677-,ORF9b:E27-,ORF9b:N28-,ORF9b:A29-,S:L24-,S:P25-,S:P26-		T4321C,T10198C,G22882T,G23040A	A26530G|21K		4	1	0	5	S:K440N,S:R493Q		M:D3G	2	0	1	3	19297-19551,21163-21366,22330-22522,22900-22910,22921-23017,23019-23037,23052-23126,27846-28086	internal_16e4	T4321C,C9866T,T10198C,T16342C,G22882T,G23040A,A26530G		M:D3G,ORF1a:L3201F,ORF1b:S959P,S:K440N,S:R493Q		NODE_0001052	T4321C,T10198C,G22882T,G23040A,A26530G		M:D3G,S:K440N,S:R493Q		N/A	N/A	N/A	N/A	N/A	N/A	N/A	N/A	N/A	N/A	ORF1b:1944-2028,ORF1b:2566-2633,S:257-320,S:447-450,S:453-492,S:497-522,ORF7b:31-44,ORF8:1-65		3000	29.444444	good	1095	10	0	good	0	24	20	83.333333	mediocre	28		0	good	0		0		0	0	good		0	0	good	0
6120	EPI_ISL_12980384	21L	21L (BA.2)	Omicron	21L	BA.2	BA.2	19.286475	good	58	27	0	0	1072	0	43	12	0	356	88002	39	29841	0.9608066080326388	E:1,M:1,N:1,ORF1a:1,ORF1b:0.9432492581602374,ORF3a:1,ORF6:1,ORF7a:1,ORF7b:0.6590909090909091,ORF8:0.47540983606557374,ORF9b:1,S:0.902668759811617	false	C241T,T670G,C2790T,C3037T,G4184A,C4321T,C4893T,C9344T,A9424G,C9534T,C9866T,C10029T,G10447A,C10449A,C12880T,C14408T,C15714T,C17410T,A18163G,C19955T,A20055G,C21618T,G21987A,T22200G,G22578A,C22674T,T22679C,C22686T,A22688G,G22775A,A22786C,G22813T,A23403G,C23525T,T23599G,C23604A,C23854A,G23948T,A24424T,T24469A,C25000T,C25584T,C26060T,C26270T,C26577G,G26709A,C26858T,A27259C,G27382C,A27383T,T27384C,C27807T,A28271T,C28311T,G28881A,G28882A,G28883C,A29510C	11288-11296,21633-21641,28362-28370			E:T9I,M:Q19E,M:A63T,N:P13L,N:R203K,N:G204R,N:S413R,ORF1a:S135R,ORF1a:T842I,ORF1a:G1307S,ORF1a:T1543I,ORF1a:L3027F,ORF1a:T3090I,ORF1a:L3201F,ORF1a:T3255I,ORF1a:P3395H,ORF1b:P314L,ORF1b:R1315C,ORF1b:I1566V,ORF1b:T2163I,ORF3a:T223I,ORF6:D61L,ORF9b:P10S,S:T19I,S:A27S,S:G142D,S:V213G,S:G339D,S:S371F,S:S373P,S:S375F,S:T376A,S:D405N,S:R408S,S:K417N,S:D614G,S:H655Y,S:N679K,S:P681H,S:N764K,S:D796Y,S:Q954H,S:N969K	N:E31-,N:R32-,N:S33-,ORF1a:S3675-,ORF1a:G3676-,ORF1a:F3677-,ORF9b:E27-,ORF9b:N28-,ORF9b:A29-,S:L24-,S:P25-,S:P26-		T10198C,G22882T	C4893T|25H		2	1	0	3	S:K440N		ORF1a:T1543I	1	0	1	2	19299-19549,21163-21364,22341-22522,22897,22900-23079,23087-23095,27845-28085,29754-29759	internal_16e4	C4893T,C9866T,T10198C,G22882T		ORF1a:T1543I,ORF1a:L3201F,S:K440N		internal_16e4	C4893T,C9866T,T10198C,G22882T		ORF1a:T1543I,ORF1a:L3201F,S:K440N		N/A	N/A	N/A	N/A	N/A	N/A	N/A	N/A	N/A	N/A	ORF1b:1944-2028,ORF1b:2566-2633,S:260-320,S:447-506,S:509-511,ORF7b:30-44,ORF8:1-64		3000	28.592593	good	1072	10	0	good	0	24	8	33.333333	mediocre	16		0	good	0		0		0	0	good		0	0	good	0
6118	EPI_ISL_12980387	21K	21K (BA.1)	Omicron	21K	BA.1.1	BA.1.1	126.739383	bad	56	36	14	1	576	0	42	12	1	1406	88486	45	29857	0.9777279871584791	E:1,M:1,N:0.9595238095238096,ORF1a:0.7257441490570324,ORF1b:0.9988872403560831,ORF3a:1,ORF6:1,ORF7a:0.36885245901639346,ORF7b:0.7272727272727273,ORF8:1,ORF9b:1,S:0.9293563579277865	false	C241T,C2470T,A2832G,C3037T,T5386G,G8393A,C10029T,A10066G,C10449A,A11537G,T13195C,C14408T,C15240T,A18163G,C21762T,C21846T,G22578A,G22599A,C22674T,T22679C,C22686T,A22688G,G22775A,G22813T,G22992A,C22995A,A23013C,A23040G,G23048A,A23055G,A23063T,T23075C,C23202A,A23403G,C23525T,T23599G,C23604A,C23854A,G23948T,C24130A,A24424T,T24469A,C24503T,C25000T,C25584T,C26270T,C26522T,C26577G,G26709A,A27259C,C27807T,A28271T,C28311T,G28881A,G28882A,G28883C	6513-6515,11285-11293,21765-21770,21987-21995,28362-28370	9859:AAAAAGAAACATCA	ORF1a:3199-4401	E:T9I,M:Q19E,M:A63T,N:P13L,N:R203K,N:G204R,ORF1a:K856R,ORF1a:L2084I,ORF1a:A2710T,ORF1b:P314L,ORF1b:I1566V,ORF9b:P10S,S:A67V,S:T95I,S:Y145D,S:G339D,S:R346K,S:S371F,S:S373P,S:S375F,S:T376A,S:D405N,S:K417N,S:S477N,S:T478K,S:E484A,S:Q493R,S:G496S,S:Q498R,S:N501Y,S:Y505H,S:T547K,S:D614G,S:H655Y,S:N679K,S:P681H,S:N764K,S:D796Y,S:N856K,S:Q954H,S:N969K,S:L981F	N:E31-,N:R32-,N:S33-,ORF1a:S2083-,ORF9b:E27-,ORF9b:N28-,ORF9b:A29-,S:H69-,S:V70-,S:G142-,S:V143-,S:Y144-	ORF1a:3198:K	C22673T,G22882T,G26530A	A22688G|21L&22B&22E&23A&22C&24A&22A&23F&23D&24E&22D&23B&22F&rec&25C&23C&24C&24F&23E&24B&23H&25B&25A&24G&23I&23G&24H&24D&24I&25G&25E&25H&25F,G22775A|21L&22B&22E&23A&24A&22C&22A&23F&23D&24E&22D&23B&22F&rec&25C&23C&24C&24F&23E&24B&23H&25B&25A&24G&23I&23G&24H&24D&25D&24I&25G&25E&25H&25I&25F	A10066G,C26522T	3	2	2	7	M:G3D,S:K440N		S:L371F,S:T376A,S:D405N	2	0	3	5	9399-9401,9412-9415,9444,9448,20283-20284,21526,22034-22271,22645-22647,22650-22651,22897-22898,22914-22917,22921,22923-22926,22941,27530-27789,29440-29488	NODE_0000994	C2470T,A10066G,G22599A,C22673T,A22688G,G22775A,G22882T,C26522T,G26530A		M:G3D,S:R346K,S:L371F,S:T376A,S:D405N,S:K440N		NODE_0001002	C2470T,A10066G,C22673T,A22688G,G22775A,G22882T,C26522T,G26530A		M:G3D,S:L371F,S:T376A,S:D405N,S:K440N		N/A	N/A	N/A	N/A	N/A	N/A	N/A	N/A	N/A	N/A	ORF1a:3045-3046,ORF1a:3050,ORF1a:3060,ORF1a:3199-4401,ORF1b:2272-2273,ORF1b:2687,S:158-237,S:361-363,S:446,S:451-455,S:460,ORF7a:46-122,ORF7b:1-12,N:389-405		3000	10.222222	good	576	10	0	good	0	24	20	83.333333	mediocre	28		0	good	0	ORF1a:3199-4401	1		0	75	mediocre		0	0	good	0
6112	EPI_ISL_12240907	21J	21J (Delta)	Delta	21J	B.1.617.2.4	AY.4	2527.316063	bad	12	13	14	0	13646	0	12	4	0	4532	75190	37	29686	0.5351971374109621	E:1,M:0.5515695067264574,N:0.26666666666666666,ORF1a:0.5451033855941831,ORF1b:0.5515578635014837,ORF3a:0.4673913043478261,ORF6:0.11290322580645161,ORF7a:0.13114754098360656,ORF7b:0.06818181818181818,ORF8:0.47540983606557374,ORF9b:0.6428571428571429,S:0.6350078492935636	false	C6402T,C10029T,C10041T,A11201G,A11332G,G15451A,C16466T,C19220T,C21618G,C21658A,A23403G,G25907T	22029-22034,28248-28253,28271	76:AAATATTATATTAG		ORF1a:P2046L,ORF1a:T3255I,ORF1a:S3259L,ORF1a:T3646A,ORF1b:G662S,ORF1b:P1000L,ORF1b:A1918V,ORF3a:G172V,S:T19R,S:F32L,S:R158G,S:D614G	ORF8:D119-,ORF8:F120-,S:E156-,S:F157-		A21987G,A24410G,T27752C,G28461A	G25907T|20G	C10041T,C21658A	4	1	2	7	N:G63D,ORF7a:I120T,ORF9b:A60T,S:D142G,S:N950D		ORF1a:S3259L,ORF3a:G172V,S:F32L	5	0	3	8	77-86,99-113,125-154,168-181,195-303,308-314,363-385,411-504,518-642,1024-1077,1091-1232,1247,1643-1868,2264-2512,2905-3148,3527-3633,3646-3778,4159-4289,4691-4945,4967-5198,5207-5230,5254-5291,5314-5568,5952-6167,6549-6716,6746-6787,6880-6967,7044-7066,7081-7090,7118-7183,7197-7272,7285-7309,7690-7749,7762-7943,8336-8598,8620-8700,8713-8953,8984-9204,9227-9382,9385-9433,9441-9444,9459-9468,9474-9486,9510-9520,9528-9557,9581-9794,10168-10362,10763-10992,11396-11561,11948-12110,12484-12715,13095-13307,13345-13658,13695-13924,14295-14545,14920-14953,14967-15177,15553-15826,16206-16421,16828-17065,17447-17673,17698-17784,18056-18259,18672-18900,19298-19548,19935-20186,20201-20234,20290-20292,20335-20342,20355-20388,20437-20446,20459,20463,20468-20471,20563-20791,21165-21371,21387-21551,21733-21820,21833-21961,22347-22386,22402-22523,22897-23122,23523-23808,23810,23821-23847,23850-23865,23956,24113-24122,24164-24282,24296-24397,24785-24981,25370-25601,25624-25642,25656-25659,25994-26060,26067-26203,26591-26833,26862-26901,26995-27008,27223-27446,27472-27480,27493-27744,27757-27790,27797-27834,27844-28083,28465-28557,28569-28610,28625-28678,28727-28794,28811-28924,28970-29040,29058-29664	NODE_0000884	C10041T,C21658A,A21987G,A24410G,G25907T,T27752C,G28461A		N:G63D,ORF1a:S3259L,ORF3a:G172V,ORF7a:I120T,ORF9b:A60T,S:F32L,S:D142G,S:N950D		NODE_0000931	C10041T,C21658A,A21987G,A24410G,G25907T,T27752C,G28461A		N:G63D,ORF1a:S3259L,ORF3a:G172V,ORF7a:I120T,ORF9b:A60T,S:F32L,S:D142G,S:N950D		N/A	N/A	N/A	N/A	N/A	N/A	N/A	N/A	N/A	N/A	ORF1a:1-13,ORF1a:15-17,ORF1a:33-40,ORF1a:49-80,ORF1a:85-126,ORF1a:254-271,ORF1a:276-323,ORF1a:328,ORF1a:460-535,ORF1a:667-749,ORF1a:880-961,ORF1a:1088-1123,ORF1a:1127-1171,ORF1a:1299-1342,ORF1a:1476-1560,ORF1a:1568-1645,ORF1a:1648-1655,ORF1a:1664-1676,ORF1a:1684-1768,ORF1a:1896-1968,ORF1a:2095-2151,ORF1a:2161-2174,ORF1a:2205-2234,ORF1a:2260-2267,ORF1a:2272-2275,ORF1a:2285-2306,ORF1a:2311-2336,ORF1a:2341-2348,ORF1a:2476-2495,ORF1a:2500-2560,ORF1a:2691-2778,ORF1a:2786-2812,ORF1a:2817-2896,ORF1a:2907-2980,ORF1a:2988-3039,ORF1a:3041-3056,ORF1a:3059-3060,ORF1a:3065-3068,ORF1a:3070-3074,ORF1a:3082-3085,ORF1a:3088-3098,ORF1a:3106-3177,ORF1a:3301-3366,ORF1a:3500-3576,ORF1a:3711-3766,ORF1a:3895-3949,ORF1a:4074-4150,ORF1a:4277-4348,ORF1a:4361-4401,ORF1b:1-64,ORF1b:77-153,ORF1b:277-360,ORF1b:485-496,ORF1b:500-570,ORF1b:696-787,ORF1b:913-985,ORF1b:1121-1200,ORF1b:1327-1402,ORF1b:1411-1439,ORF1b:1530-1598,ORF1b:1735-1811,ORF1b:1944-2027,ORF1b:2157-2240,ORF1b:2245-2256,ORF1b:2275,ORF1b:2290-2292,ORF1b:2296-2307,ORF1b:2324-2327,ORF1b:2331,ORF1b:2334-2335,ORF1b:2366-2442,ORF1b:2566-2635,ORF1b:2641-2695,S:58-86,S:91-133,S:262-275,S:280-321,S:446-520,S:654-750,S:753-768,S:851-854,S:868-907,S:912-945,S:1075-1140,S:1270-1274,ORF3a:1-70,ORF3a:78-84,ORF3a:89,ORF3a:201-223,ORF3a:226-271,M:24-104,M:114-127,M:158-162,ORF6:8-62,ORF7a:1-18,ORF7a:27-29,ORF7a:34-117,ORF7a:122,ORF7b:1-12,ORF7b:14-27,ORF7b:30-44,ORF8:1-64,N:65-95,N:99-113,N:118-135,N:152-174,N:180-217,N:233-256,N:262-420,ORF9b:61-92,ORF9b:96-98		3000	494.296296	bad	13646	10	0	good	0	24	22	91.666667	mediocre	30		0	good	0		0		0	0	good		0	0	good	0
6111	EPI_ISL_12240908	21J	21J (Delta)	Delta	21J	B.1.617.2.4	AY.4	1883.412637	bad	13	13	0	0	11675	0	13	4	0	3914	77316	32	29732	0.602815770992877	E:1,M:0.8161434977578476,N:0.33095238095238094,ORF1a:0.6175869120654397,ORF1b:0.6142433234421365,ORF3a:0.5144927536231884,ORF6:0.14516129032258066,ORF7a:0.11475409836065574,ORF7b:0,ORF8:0.48360655737704916,ORF9b:0.6530612244897959,S:0.6601255886970173	false	A2903G,C5184T,C6402T,C10029T,A11201G,A11332G,G15451A,C16466T,C19220T,C21618G,A23403G,G25907T,T26767C	22029-22034,28248-28253,28271			M:I82T,ORF1a:I880V,ORF1a:P1640L,ORF1a:P2046L,ORF1a:T3255I,ORF1a:T3646A,ORF1b:G662S,ORF1b:P1000L,ORF1b:A1918V,ORF3a:G172V,S:T19R,S:R158G,S:D614G	ORF8:D119-,ORF8:F120-,S:E156-,S:F157-		T210G,A21987G,A24410G,G28461A	C5184T|21I&21A,G25907T|20G	A2903G	4	2	1	7	N:G63D,ORF9b:A60T,S:D142G,S:N950D		ORF1a:I880V,ORF1a:P1640L,ORF3a:G172V	4	0	3	7	81-86,146-148,173,208,231-251,268-272,274-275,286-350,370-386,411-641,1026-1078,1091-1242,1646-1868,2269-2433,2446-2485,2487-2490,2494-2508,2905-2983,2996-3143,3531-3563,3574-3663,3677-3777,4165-4191,4205-4295,4710-4808,4822-4943,5315-5563,5958-6156,6550-6724,7114-7272,7285-7305,7693-7943,8340-8594,8624-8639,8651-8671,8685-8697,8713-8759,8774-8776,8801-8808,8823-8953,8985-9193,9265-9277,9443-9457,9459-9463,9469-9473,9481,9581-9791,10171-10254,10257,10267-10305,10318-10363,10764-10992,11397-11561,11951-12007,12023-12026,12040-12110,12485-12649,12662-12714,13097-13307,13346-13359,13396,13404-13477,13568-13576,13592-13608,13696,13699-13824,13837-13891,13904-13923,14296-14545,14923-14954,14968-15169,15561-15822,16210-16261,16278-16421,16829-16849,16863-17065,17451-17589,17604-17673,18057-18255,18674-18895,19299-19311,19324-19348,19362-19402,19415-19548,19935-20186,20202-20225,20501-20519,20525-20530,20561-20739,20753-20786,21168-21364,21391-21428,21460-21465,21489-21532,21535-21551,21737-21960,22347-22521,22901-23122,23524-23788,24170-24298,24312-24391,24791,24805-24849,24852-24980,25370-25437,25451-25601,25993-26014,26024-26202,26588-26677,26690-26721,27223-27311,27321-27445,27473-27476,27492-27499,27507-27748,27752-28081,28478-28594,28607-28677,28721-28741,28766-28794,28807-28970,29022-29041,29059-29299,29316-29332,29334-29349,29371-29431,29441-29521,29534-29664,29693-29720	NODE_0000884	T210G,A2903G,C5184T,A21987G,A24410G,G25907T,G28461A		N:G63D,ORF1a:I880V,ORF1a:P1640L,ORF3a:G172V,ORF9b:A60T,S:D142G,S:N950D		NODE_0000931	T210G,A2903G,C5184T,A21987G,A24410G,G25907T,G28461A		N:G63D,ORF1a:I880V,ORF1a:P1640L,ORF3a:G172V,ORF9b:A60T,S:D142G,S:N950D		N/A	N/A	N/A	N/A	N/A	N/A	N/A	N/A	N/A	N/A	ORF1a:1-4,ORF1a:8-29,ORF1a:36-41,ORF1a:49-126,ORF1a:254-271,ORF1a:276-326,ORF1a:461-535,ORF1a:669-723,ORF1a:728-748,ORF1a:881-906,ORF1a:911-960,ORF1a:1089-1100,ORF1a:1103-1133,ORF1a:1138-1171,ORF1a:1301-1309,ORF1a:1314-1344,ORF1a:1482-1515,ORF1a:1519-1560,ORF1a:1684-1766,ORF1a:1898-1964,ORF1a:2096-2153,ORF1a:2284-2336,ORF1a:2341-2347,ORF1a:2476-2560,ORF1a:2692-2777,ORF1a:2787-2792,ORF1a:2796-2802,ORF1a:2807-2811,ORF1a:2817-2832,ORF1a:2837,ORF1a:2846-2848,ORF1a:2853-2896,ORF1a:2907-2976,ORF1a:3001-3004,ORF1a:3060-3066,ORF1a:3068-3070,ORF1a:3106-3176,ORF1a:3303-3331,ORF1a:3335-3347,ORF1a:3351-3366,ORF1a:3500-3576,ORF1a:3711-3766,ORF1a:3896-3914,ORF1a:3920-3921,ORF1a:3926-3949,ORF1a:4074-4128,ORF1a:4133-4150,ORF1a:4278-4348,ORF1a:4361-4365,ORF1a:4377,ORF1a:4380-4401,ORF1b:1-4,ORF1b:34-37,ORF1b:42-47,ORF1b:77-119,ORF1b:124-142,ORF1b:146-152,ORF1b:277-360,ORF1b:486-496,ORF1b:501-568,ORF1b:699-785,ORF1b:915-932,ORF1b:937-985,ORF1b:1121-1128,ORF1b:1133-1200,ORF1b:1328-1374,ORF1b:1380-1402,ORF1b:1531-1596,ORF1b:1736-1810,ORF1b:1944-1948,ORF1b:1953-1961,ORF1b:1965-1979,ORF1b:1983-2027,ORF1b:2157-2240,ORF1b:2245-2253,ORF1b:2345-2351,ORF1b:2353-2355,ORF1b:2365-2424,ORF1b:2429-2440,ORF1b:2567-2633,ORF1b:2642-2654,ORF1b:2665-2666,ORF1b:2674-2695,S:59-133,S:262-320,S:447-520,S:654-742,S:870-912,S:917-943,S:1077,S:1081-1140,S:1270-1274,ORF3a:1-15,ORF3a:20-70,ORF3a:201-208,ORF3a:211-270,M:23-52,M:57-67,ORF6:8-37,ORF6:40-62,ORF7a:1-18,ORF7a:27-28,ORF7a:33-36,ORF7a:39-122,ORF7b:1-44,ORF8:1-63,N:69-107,N:112-135,N:150-156,N:165-174,N:179-233,N:250-256,N:263-342,N:348-359,N:367-386,N:390-416,ORF9b:65-98		3000	421.296296	bad	11675	10	0	good	0	24	25	104.166667	bad	33		0	good	0		0		0	0	good		0	0	good	0
6122	EPI_ISL_12980381	21L	21L (BA.2)	Omicron	21L	BA.2.10	BA.2.10	358.284036	bad	60	27	0	0	1000	0	44	12	0	333	88051	39	29836	0.9630471859010802	E:1,M:1,N:1,ORF1a:1,ORF1b:0.9428783382789317,ORF3a:1,ORF6:1,ORF7a:1,ORF7b:0.6590909090909091,ORF8:0.4672131147540984,ORF9b:1,S:0.9222919937205651	false	C241T,T670G,C2790T,C3037T,G4184A,C9344T,A9424G,C9534T,C9866T,C10029T,G10447A,C10449A,C12880T,C14408T,C14724T,G15372T,C15714T,T16342C,C17410T,A18163G,C19955T,A20055G,C21618T,G21987A,T22200G,G22578A,C22674T,T22679C,C22686T,A22688G,G22775A,A22786C,G22813T,C22995A,A23403G,C23525T,T23599G,C23604A,C23854A,G23948T,A24424T,T24469A,C25000T,C25584T,C26060T,C26270T,C26577G,G26709A,C26858T,A27259C,G27382C,A27383T,T27384C,C27807T,A28271T,C28311T,G28881A,G28882A,G28883C,A29510C	11288-11296,21633-21641,28362-28370			E:T9I,M:Q19E,M:A63T,N:P13L,N:R203K,N:G204R,N:S413R,ORF1a:S135R,ORF1a:T842I,ORF1a:G1307S,ORF1a:L3027F,ORF1a:T3090I,ORF1a:L3201F,ORF1a:T3255I,ORF1a:P3395H,ORF1b:P314L,ORF1b:S959P,ORF1b:R1315C,ORF1b:I1566V,ORF1b:T2163I,ORF3a:T223I,ORF6:D61L,ORF9b:P10S,S:T19I,S:A27S,S:G142D,S:V213G,S:G339D,S:S371F,S:S373P,S:S375F,S:T376A,S:D405N,S:R408S,S:K417N,S:T478K,S:D614G,S:H655Y,S:N679K,S:P681H,S:N764K,S:D796Y,S:Q954H,S:N969K	N:E31-,N:R32-,N:S33-,ORF1a:S3675-,ORF1a:G3676-,ORF1a:F3677-,ORF9b:E27-,ORF9b:N28-,ORF9b:A29-,S:L24-,S:P25-,S:P26-		T4321C,T10198C,G22882T,C23013A,G23040A,G23055A,T23063A,C23075T	G15372T|24E&24C&25D	C14724T	8	1	1	10	S:K440N,S:A484E,S:R493Q,S:R498Q,S:Y501N,S:H505Y			6	0	0	6	19294-19551,21163-21366,22339-22522,22900-22992,23085-23087,23089-23099,23124,27843-28088	internal_16e4	T4321C,C9866T,T10198C,C14724T,G15372T,T16342C,G22882T,C23013A,G23040A,G23055A,T23063A,C23075T		ORF1a:L3201F,ORF1b:S959P,S:K440N,S:A484E,S:R493Q,S:R498Q,S:Y501N,S:H505Y		NODE_0001052	T4321C,T10198C,C14724T,G15372T,G22882T,C23013A,G23040A,G23055A,T23063A,C23075T		S:K440N,S:A484E,S:R493Q,S:R498Q,S:Y501N,S:H505Y		N/A	N/A	N/A	N/A	N/A	N/A	N/A	N/A	N/A	N/A	ORF1b:1943-2028,ORF1b:2566-2633,S:260-320,S:447-477,S:508-513,S:521,ORF7b:30-44,ORF8:1-65		3000	25.925926	good	1000	10	0	good	0	24	45	187.500000	bad	53		0	good	0		0		0	0	good		0	0	good	0
6121	EPI_ISL_12980383	21L	21L (BA.2)	Omicron	21L	BA.2	BA.2	79.625724	mediocre	55	31	0	1	1478	0	35	11	0	2201	87124	39	29686	0.9420459485670334	E:1,M:1,N:1,ORF1a:0.6119063849125199,ORF1b:0.9117210682492581,ORF3a:1,ORF6:1,ORF7a:1,ORF7b:0.6136363636363636,ORF8:0.4672131147540984,ORF9b:1,S:0.8642072213500785	false	C241T,T670G,C2790T,C3037T,G4184A,C4321T,C9344T,A9424G,C9534T,C9866T,C10029T,G10447A,C10449A,C12880T,C14408T,C15714T,C17410T,A18163G,C21618T,G21987A,G22578A,C22674T,T22679C,C22686T,A22688G,G22775A,A22786C,G22813T,A23403G,C23525T,T23599G,C23604A,C23854A,G23948T,A24424T,T24469A,C25000T,C25416T,C25584T,C26060T,C26270T,C26577G,G26709A,C26858T,A27259C,G27382C,A27383T,T27384C,C27807T,A28271T,C28311T,G28881A,G28882A,G28883C,A29510C	8339-8342,11288-11296,21633-21641,28362-28370		ORF1a:2694-4401	E:T9I,M:Q19E,M:A63T,N:P13L,N:R203K,N:G204R,N:S413R,ORF1a:S135R,ORF1a:T842I,ORF1a:G1307S,ORF1b:P314L,ORF1b:R1315C,ORF1b:I1566V,ORF3a:T223I,ORF6:D61L,ORF9b:P10S,S:T19I,S:A27S,S:G142D,S:G339D,S:S371F,S:S373P,S:S375F,S:T376A,S:D405N,S:R408S,S:K417N,S:D614G,S:H655Y,S:N679K,S:P681H,S:N764K,S:D796Y,S:Q954H,S:N969K	N:E31-,N:R32-,N:S33-,ORF1a:I2692-,ORF1a:D2693-,ORF9b:E27-,ORF9b:N28-,ORF9b:A29-,S:L24-,S:P25-,S:P26-		T10198C,G22882T			2	0	0	2	S:K440N			1	0	0	1	19298-19551,19935-20180,21163-21375,22031-22034,22055-22061,22177-22180,22186-22210,22215-22276,22342-22523,22897-23126,27838-28088	internal_16e4	C9866T,T10198C,G22882T,C25416T	8339-8342	S:K440N	ORF1a:I2692-,ORF1a:D2693-	internal_16e4	C9866T,T10198C,G22882T,C25416T	8339-8342	S:K440N	ORF1a:I2692-,ORF1a:D2693-	N/A	N/A	N/A	N/A	N/A	N/A	N/A	N/A	N/A	N/A	ORF1a:2694-4401,ORF1b:1944-2028,ORF1b:2157-2238,ORF1b:2566-2636,S:157-158,S:165-167,S:206,S:209-216,S:218-238,S:261-321,S:446-522,ORF7b:28-44,ORF8:1-65		3000	43.629630	mediocre	1478	10	0	good	0	24	5	20.833333	good	13		0	good	0	ORF1a:2694-4401	1		0	75	mediocre		0	0	good	0
6123	EPI_ISL_12969612	21J	21J (Delta)	Delta	21J	B.1.617.2	B.1.617.2	120.863611	bad	28	23	0	1	1326	0	21	8	0	2159	87854	38	29836	0.9521787111661038	E:1,M:1,N:1,ORF1a:0.5880481708702567,ORF1b:0.9387982195845698,ORF3a:1,ORF6:1,ORF7a:0.6557377049180327,ORF7b:0.8863636363636364,ORF8:1,ORF9b:1,S:0.8948194662480377	false	G210T,C241T,C3037T,G4181T,C6402T,C7124T,C8986T,G9053T,C10029T,A11201G,A11332G,C14408T,G15451A,C16466T,C18166T,C19220T,C21618G,C21762T,C21846T,A23403G,C23604G,C25469T,T26767C,C27874T,A28461G,G28881T,G28916T,G29742T	8339-8342,21765-21770,22029-22034,28248-28253,28271		ORF1a:2694-4401	M:I82T,N:D63G,N:R203M,N:G215C,ORF1a:A1306S,ORF1a:P2046L,ORF1a:P2287S,ORF1b:P314L,ORF1b:G662S,ORF1b:P1000L,ORF1b:P1567S,ORF1b:A1918V,ORF3a:S26L,ORF7b:T40I,ORF9b:T60A,S:T19R,S:A67V,S:T95I,S:R158G,S:D614G,S:P681R	ORF1a:I2692-,ORF1a:D2693-,ORF8:D119-,ORF8:F120-,S:H69-,S:V70-,S:E156-,S:F157-		A21987G,A24410G,T29402G	C21762T|21K&21D&25I	C18166T	3	1	1	5	N:Y377D,S:D142G,S:N950D		ORF1b:P1567S,S:A67V	3	0	2	5	3531-3539,3550-3551,3567-3570,3585-3601,3615-3692,3715-3760,3765-3774,6058-6065,7146-7167,7179-7227,7244-7255,7263-7287,7291-7301,7303-7306,19298-19551,21163-21402,22347-22522,22903-23127,27567-27572,27606-27653,27688-27723,27726-27769	NODE_0000884	G9053T,C18166T,C21762T,C21846T,A21987G,A24410G,T29402G	8339-8342,21765-21770	N:Y377D,ORF1b:P1567S,S:A67V,S:T95I,S:D142G,S:N950D	ORF1a:I2692-,ORF1a:D2693-,S:H69-,S:V70-	NODE_0000861	G4181T,C6402T,C7124T,C8986T,G9053T,C10029T,A11201G,A11332G,G15451A,C16466T,C18166T,C19220T,C21762T,C21846T,A21987G,A24410G,C27874T,G28916T,T29402G	8339-8342,21765-21770,28248-28253	N:G215C,N:Y377D,ORF1a:A1306S,ORF1a:P2046L,ORF1a:P2287S,ORF1b:G662S,ORF1b:P1000L,ORF1b:P1567S,ORF1b:A1918V,ORF7b:T40I,S:A67V,S:T95I,S:D142G,S:N950D	ORF1a:I2692-,ORF1a:D2693-,ORF8:D119-,ORF8:F120-,S:H69-,S:V70-	N/A	N/A	N/A	N/A	N/A	N/A	N/A	N/A	N/A	N/A	ORF1a:1089-1092,ORF1a:1096,ORF1a:1101-1102,ORF1a:1107-1112,ORF1a:1117-1143,ORF1a:1151-1165,ORF1a:1167-1170,ORF1a:1932-1934,ORF1a:2294-2301,ORF1a:2305-2321,ORF1a:2327-2330,ORF1a:2333-2341,ORF1a:2343-2347,ORF1a:2694-4401,ORF1b:1944-2028,ORF1b:2566-2645,S:262-320,S:448-522,ORF7a:58-60,ORF7a:72-87,ORF7a:99-110,ORF7a:112-122,ORF7b:1-5		3000	38	mediocre	1326	10	0	good	0	24	17	70.833333	mediocre	25		0	good	0	ORF1a:2694-4401	1		0	75	mediocre		0	0	good	0
6129	EPI_ISL_13477154	20B	20B		20B	B.1.1.25	B.1.1.25	8.506944	good	20	0	0	0	0	0	12	0	0	0	89398	37	29862	0.9974250075243286	E:1,M:1,N:1,ORF1a:1,ORF1b:1,ORF3a:1,ORF6:1,ORF7a:1,ORF7b:1,ORF8:1,ORF9b:1,S:1	false	C241T,A1163T,A2026G,C2094T,C3037T,C9430T,C10376T,C14408T,C18115T,G20238T,A23403G,C25452T,C25904T,G26211T,A28761G,G28764A,G28881A,G28882A,G28883C,G29751C				N:Q163R,N:G164E,N:R203K,N:G204R,ORF1a:I300F,ORF1a:S610L,ORF1a:P3371S,ORF1b:P314L,ORF1b:H1550Y,ORF1b:R2257S,ORF3a:S171L,S:D614G				C25904T|20H	A2026G,C2094T,C9430T,C10376T,C18115T,G20238T,C25452T,G26211T,A28761G,G28764A,G29751C	0	1	11	12			N:Q163R,N:G164E,ORF1a:S610L,ORF1a:P3371S,ORF1b:H1550Y,ORF1b:R2257S,ORF3a:S171L	0	0	7	7		NODE_0000935	A1163T,A2026G,C2094T,C9430T,C10376T,C18115T,G20238T,C25452T,C25904T,G26211T,A28761G,G28764A,G29751C		N:Q163R,N:G164E,ORF1a:I300F,ORF1a:S610L,ORF1a:P3371S,ORF1b:H1550Y,ORF1b:R2257S,ORF3a:S171L		B.1.1.25	A2026G,C2094T,C9430T,C10376T,C18115T,G20238T,C25452T,C25904T,G26211T,A28761G,G28764A,G29751C		N:Q163R,N:G164E,ORF1a:S610L,ORF1a:P3371S,ORF1b:H1550Y,ORF1b:R2257S,ORF3a:S171L		N/A	N/A	N/A	N/A	N/A	N/A	N/A	N/A	N/A	N/A			3000	0	good	0	10	0	good	0	24	7	29.166667	good	15		0	good	0		0		0	0	good		0	0	good	0
6124	EPI_ISL_12969607	21L	21L (BA.2)	Omicron	21L	BA.2.10	BA.2.10	65.561526	mediocre	64	53	1	1	902	0	44	11	0	2011	88062	39	29843	0.9665585392769956	E:1,M:1,N:1,ORF1a:0.6116791638264031,ORF1b:0.9428783382789317,ORF3a:1,ORF6:1,ORF7a:1,ORF7b:0.6590909090909091,ORF8:0.4672131147540984,ORF9b:1,S:0.9466248037676609	false	C241T,T670G,C2790T,C3037T,G4184A,C4321T,A5975T,C9344T,A9424G,C9534T,C9866T,C10029T,G10447A,C10449A,C12880T,C14408T,C15714T,T16342C,C17410T,A18163G,C19955T,A20055G,C21618T,G21987A,T22200G,G22578A,C22674T,T22679C,C22686T,A22688G,G22775A,A22786C,G22813T,A23013C,A23040G,A23055G,A23063T,T23075C,A23403G,C23525T,T23599G,C23604A,C23854A,G23948T,A24424T,T24469A,C25000T,C25584T,C26060T,C26270T,C26577G,G26709A,C26858T,A27259C,G27382C,A27383T,T27384C,C27807T,A28271T,C28311T,G28881A,G28882A,G28883C,A29510C	11288-11296,21633-21641,28362-28370,29734-29759	8339:C	ORF1a:2693-4401	E:T9I,M:Q19E,M:A63T,N:P13L,N:R203K,N:G204R,N:S413R,ORF1a:S135R,ORF1a:T842I,ORF1a:G1307S,ORF1a:N1904Y,ORF1b:P314L,ORF1b:S959P,ORF1b:R1315C,ORF1b:I1566V,ORF1b:T2163I,ORF3a:T223I,ORF6:D61L,ORF9b:P10S,S:T19I,S:A27S,S:G142D,S:V213G,S:G339D,S:S371F,S:S373P,S:S375F,S:T376A,S:D405N,S:R408S,S:K417N,S:E484A,S:Q493R,S:Q498R,S:N501Y,S:Y505H,S:D614G,S:H655Y,S:N679K,S:P681H,S:N764K,S:D796Y,S:Q954H,S:N969K	N:E31-,N:R32-,N:S33-,ORF1a:C2691-,ORF1a:I2692-,ORF9b:E27-,ORF9b:N28-,ORF9b:A29-,S:L24-,S:P25-,S:P26-		T10198C,G22882T		A5975T	2	0	1	3	S:K440N		ORF1a:N1904Y	1	0	1	2	19295-19551,21163-21364,22340-22522,22933-22935,22958-22964,22992-22995,27843-28088	internal_16e4	A5975T,C9866T,T10198C,T16342C,G22882T		ORF1a:N1904Y,ORF1b:S959P,S:K440N	ORF1a:C2691-,ORF1a:I2692-	NODE_0001052	A5975T,T10198C,G22882T		ORF1a:N1904Y,S:K440N	ORF1a:C2691-,ORF1a:I2692-	N/A	N/A	N/A	N/A	N/A	N/A	N/A	N/A	N/A	N/A	ORF1a:2693-4401,ORF1b:1943-2028,ORF1b:2566-2633,S:260-320,S:457-458,S:466-468,S:477-478,ORF7b:30-44,ORF8:1-65		3000	22.296296	good	902	10	0	good	0	24	5	20.833333	good	13		0	good	0	ORF1a:2693-4401	1		0	75	mediocre		0	0	good	0
6125	EPI_ISL_12969606	21K	21K (BA.1)	Omicron	21K	BA.1.1	BA.1.1	84.485679	mediocre	41	36	17	1	1566	0	29	12	1	1689	87528	56	29859	0.9443199678961977	E:1,M:1,N:1,ORF1a:0.6964326289479664,ORF1b:0.9740356083086054,ORF3a:1,ORF6:1,ORF7a:0.6557377049180327,ORF7b:1,ORF8:1,ORF9b:1,S:0.8108320251177394	false	C2470T,A2832G,C3037T,T5386G,G8393A,C10029T,C10449A,A11537G,T13195C,C14408T,C15240T,A18163G,C21762T,C21846T,G22578A,G22599A,C23202A,A23403G,C23525T,T23599G,C23604A,C23854A,G23948T,C24130A,A24424T,T24469A,C24503T,C25000T,C25584T,C26270T,C26522T,C26577G,G26709A,A27259C,C27807T,A28271T,C28311T,G28881A,G28882A,G28883C,C28892T	6513-6515,11285-11293,21765-21770,21987-21995,28362-28370	9858:GTCCGTTTTCCAGCGTG	ORF1a:3199-4401	E:T9I,M:Q19E,M:A63T,N:P13L,N:R203K,N:G204R,N:P207S,ORF1a:K856R,ORF1a:L2084I,ORF1a:A2710T,ORF1b:P314L,ORF1b:I1566V,ORF9b:P10S,S:A67V,S:T95I,S:Y145D,S:G339D,S:R346K,S:T547K,S:D614G,S:H655Y,S:N679K,S:P681H,S:N764K,S:D796Y,S:N856K,S:Q954H,S:N969K,S:L981F	N:E31-,N:R32-,N:S33-,ORF1a:S2083-,ORF9b:E27-,ORF9b:N28-,ORF9b:A29-,S:H69-,S:V70-,S:G142-,S:V143-,S:Y144-	ORF1a:3198:SV	G22882T,G26530A		C26522T,C28892T	2	0	2	4	M:G3D,S:K440N		N:P207S	2	0	1	3	76-85,190-269,7094-7317,9268-9299,9301-9326,9361-9465,13405-13433,13445-13492,13565-13604,20272-20291,20391-20419,21449-21450,21454-21468,21474-21488,21500-21551,22034-22271,22635-22877,22896-23129,27528-27640,27727-27736,27753	NODE_0000994	C2470T,G22599A,G22882T,C26522T,G26530A,C28892T		M:G3D,N:P207S,S:R346K,S:K440N		NODE_0001002	C2470T,G22882T,C26522T,G26530A,C28892T		M:G3D,N:P207S,S:K440N		N/A	N/A	N/A	N/A	N/A	N/A	N/A	N/A	N/A	N/A	ORF1a:1-2,ORF1a:2277-2351,ORF1a:3001-3021,ORF1a:3033-3067,ORF1a:3199-4401,ORF1b:1-9,ORF1b:33-46,ORF1b:2269-2275,ORF1b:2309-2318,ORF1b:2661,ORF1b:2663-2667,ORF1b:2669-2674,ORF1b:2678-2695,S:158-237,S:358-439,S:445-523,ORF7a:46-83,ORF7a:112-115		3000	46.888889	mediocre	1566	10	0	good	0	24	6	25	good	14		0	good	0	ORF1a:3199-4401	1		0	75	mediocre		0	0	good	0
6126	EPI_ISL_12969605	21L	21L (BA.2)	Omicron	21L	BA.2.10	BA.2.10	314.516804	bad	55	44	11	1	3505	0	38	6	0	2272	85192	155	29846	0.8757315319533158	E:0.5657894736842105,M:0.9103139013452914,N:0.9023809523809524,ORF1a:0.623721881390593,ORF1b:0.9425074183976261,ORF3a:1,ORF6:1,ORF7a:0.36885245901639346,ORF7b:0.5,ORF8:0.9754098360655737,ORF9b:1,S:0.7919937205651492	false	T670G,G2858A,C3037T,A3481G,G4184A,C4321T,C9534T,C10449A,C12747T,C12880T,C14408T,C15714T,T16342C,C17410T,A18163G,C19955T,A20055G,G21987A,G22578A,C22674T,T22679C,C22686T,A22688G,G22775A,A22786C,G22813T,A23403G,C23525T,T23599G,C23604A,C23854A,A23884G,G23948T,A24424T,T24469A,C25000T,C25584T,C26060T,C26270T,C26577G,G26709A,C26858T,A27259C,G27382C,A27383T,T27384C,C27874T,C28054G,A28271T,C28311T,G28881A,G28882A,G28883C,A29510C,C29537A	11288-11296,28362-28370,29734-29759	9859:AAAAAGAAACA	ORF1a:3199-4401	E:T9I,M:Q19E,M:A63T,N:P13L,N:R203K,N:G204R,N:S413R,ORF1a:S135R,ORF1a:G865S,ORF1a:G1307S,ORF1a:T3090I,ORF1b:P314L,ORF1b:S959P,ORF1b:R1315C,ORF1b:I1566V,ORF1b:T2163I,ORF3a:T223I,ORF6:D61L,ORF7b:T40I,ORF8:S54*,ORF9b:P10S,S:G142D,S:G339D,S:S371F,S:S373P,S:S375F,S:T376A,S:D405N,S:R408S,S:K417N,S:D614G,S:H655Y,S:N679K,S:P681H,S:N764K,S:D796Y,S:Q954H,S:N969K	N:E31-,N:R32-,N:S33-,ORF9b:E27-,ORF9b:N28-,ORF9b:A29-		T2790C,T10198C,A10447G,G22882T	C27874T|21J	G2858A,A3481G,C12747T,A23884G,C28054G,C29537A	4	1	6	11	ORF1a:I842T,S:K440N		ORF1a:G865S,ORF7b:T40I,ORF8:S54*	2	0	3	5	168-324,1965-1967,2055-2058,2068-2076,2088-2094,2096-2098,2626-2777,2796-2826,2829,4446-4642,6869-7317,8668-8700,8712-8889,9271-9479,9860-10041,13394-13602,20249-20452,20465-20470,21443-21664,22034-22271,22896-23115,23129,23842-23845,23960-23970,25077-25283,26349-26368,26371-26414,26417-26424,26431-26452,26953-26970,26975-27009,27528-27819,27991-27997,29379-29500	internal_16e4	T2790C,G2858A,A3481G,T10198C,A10447G,C12747T,T16342C,G22882T,A23884G,C27874T,C28054G,C29537A		ORF1a:I842T,ORF1a:G865S,ORF1b:S959P,ORF7b:T40I,ORF8:S54*,S:K440N		NODE_0001052	T2790C,G2858A,A3481G,T10198C,A10447G,C12747T,G22882T,A23884G,C27874T,C28054G,C29537A		ORF1a:I842T,ORF1a:G865S,ORF7b:T40I,ORF8:S54*,S:K440N		N/A	N/A	N/A	N/A	N/A	N/A	N/A	N/A	N/A	N/A	ORF1a:1-20,ORF1a:567-568,ORF1a:597-598,ORF1a:601-604,ORF1a:608-611,ORF1a:788-838,ORF1a:844-855,ORF1a:1394-1459,ORF1a:2202-2351,ORF1a:2801-2812,ORF1a:2816-2875,ORF1a:3003-3072,ORF1a:3199-4401,ORF1b:1-45,ORF1b:2261-2329,ORF1b:2333-2335,ORF1b:2659-2696,S:1-34,S:158-237,S:445-518,S:523,S:760-761,S:800-803,S:1172-1241,E:36-60,E:63-70,M:144-163,ORF7a:46-122,ORF7b:1-22,ORF8:33-35,N:369-409		3000	118.703704	bad	3505	10	0	good	0	24	26	108.333333	bad	34		0	good	0	ORF1a:3199-4401	1		0	75	mediocre		0	0	good	0
6128	EPI_ISL_12969239	21J	21J (Delta)	Delta	21J	B.1.617.2.131	AY.131	1496.280123	bad	17	13	7	1	10536	0	11	4	1	5788	76389	38	29057	0.6181319600040129	E:1,M:0.7443946188340808,N:0.44285714285714284,ORF1a:0.12837991365598728,ORF1b:0.6194362017804155,ORF3a:0.4855072463768116,ORF6:0.0967741935483871,ORF7a:0.8360655737704918,ORF7b:0.7045454545454546,ORF8:0.4672131147540984,ORF9b:0.5918367346938775,S:0.640502354788069	false	G210T,C241T,C6402T,C10029T,A11201G,A11332G,G15451A,C16466T,C19220T,C21618G,A23403G,T26767C,T27638C,C27752T,G28881T,G28916T,T29014C	22029-22034,28248-28253,28271	2902:GTGTTGC	ORF1a:880-4401	M:I82T,N:R203M,N:G215C,ORF1b:G662S,ORF1b:P1000L,ORF1b:A1918V,ORF7a:V82A,ORF7a:T120I,S:T19R,S:R158G,S:D614G	ORF8:D119-,ORF8:F120-,S:E156-,S:F157-	ORF1a:879:VL	A21987G,A24410G			2	0	0	2	S:D142G,S:N950D			2	0	0	2	406-647,1024-1249,1646-1869,2264-2509,2905-3150,3527-3776,4166-4294,4697-4945,5316-5423,5437-5568,5953-6156,6171-6172,6546-6724,7114-7311,7690-7948,8342-8600,8981-9179,9192-9203,9581-9790,10166-10367,10758-11002,11393-11561,11945-12115,12486-12715,13095-13310,13691-13923,14295-14550,14922-15174,15561-15827,15829-15831,16205-16421,16829-17070,17447-17674,18057-18258,18668-18901,19297-19551,19935-20179,20566-20791,21164-21364,21738-21968,22342-22523,22897-23126,23518-23794,24165-24397,24786-24979,25363-25600,25990-26203,26591-26761,27221-27451,27848-28088,28460-28684	NODE_0000884	A21987G,A24410G,T29014C		S:D142G,S:N950D		AY.131	A21987G,A24410G		S:D142G,S:N950D		N/A	N/A	N/A	N/A	N/A	N/A	N/A	N/A	N/A	N/A	ORF1a:47-128,ORF1a:254-328,ORF1a:461-535,ORF1a:667-748,ORF1a:880-4401,ORF1b:75-152,ORF1b:277-361,ORF1b:485-569,ORF1b:699-788,ORF1b:913-985,ORF1b:1121-1201,ORF1b:1327-1403,ORF1b:1531-1597,ORF1b:1734-1812,ORF1b:1944-2028,ORF1b:2157-2238,ORF1b:2367-2442,ORF1b:2566-2633,S:59-136,S:261-321,S:446-522,S:653-744,S:868-945,S:1075-1139,S:1268-1274,ORF3a:1-70,ORF3a:200-271,M:24-80,ORF6:7-62,ORF7a:1-20,ORF7b:32-44,ORF8:1-65,N:63-137,ORF9b:59-98		3000	379.111111	bad	10536	10	0	good	0	24	4	16.666667	good	12		0	good	0	ORF1a:880-4401	1		0	75	mediocre		0	0	good	0
6132	EPI_ISL_12917200	21J	21J (Delta)	Delta	21J	B.1.617.2.131	AY.131	73.324335	mediocre	30	13	0	0	2612	0	25	4	0	825	86644	40	29851	0.9096077316657192	E:1,M:1,N:0.9023809523809524,ORF1a:0.9579640990683935,ORF1b:0.8508902077151336,ORF3a:1,ORF6:1,ORF7a:0.36885245901639346,ORF7b:0.7727272727272727,ORF8:1,ORF9b:1,S:0.9136577708006279	false	C3037T,G4181T,C6402T,C8986T,G9053T,C10029T,A11201G,A11332G,C14407T,C14408T,G15451A,C16466T,C19220T,G19999T,C21618G,C21846T,A23403G,C23604G,G24410A,C25469T,A26090G,T26767C,C27874T,C28054G,A28461G,G28881T,G28916T,T29014C,G29688T,G29742T	22029-22034,28248-28253,28271			M:I82T,N:D63G,N:R203M,N:G215C,ORF1a:A1306S,ORF1a:P2046L,ORF1a:V2930L,ORF1a:T3255I,ORF1a:T3646A,ORF1b:P314F,ORF1b:G662S,ORF1b:P1000L,ORF1b:A1918V,ORF1b:V2178F,ORF3a:S26L,ORF3a:Y233C,ORF7b:T40I,ORF8:S54*,ORF9b:T60A,S:T19R,S:T95I,S:R158G,S:D614G,S:P681R,S:D950N	ORF8:D119-,ORF8:F120-,S:E156-,S:F157-		A21987G		A26090G,C28054G	1	0	2	3	S:D142G		ORF3a:Y233C,ORF8:S54*	1	0	2	3	76-322,5179-5187,5261-5265,6896-6899,6904-6944,6946-6947,7109-7311,8777-8785,9266-9483,13473-13477,13479-13544,13549-13604,14922-14931,14938-14943,14950-14990,15000-15094,15113-15116,15145-15154,16205-16424,17758-17784,17880-17909,17914-17949,19293-19552,19554,19556-19557,20263-20328,20341-20471,21164-21195,21197,21314-21357,21442-21449,21528-21551,22357-22412,22422-22423,22491-22494,22498-22520,22896-23128,27528-27784,29377-29500	NODE_0000884	G9053T,C14407T,G19999T,C21846T,A21987G,A26090G,C28054G,T29014C,G29688T		ORF1a:V2930L,ORF1b:L314F,ORF1b:V2178F,ORF3a:Y233C,ORF8:S54*,S:T95I,S:D142G		AY.131	A21987G,A26090G,C28054G		ORF3a:Y233C,ORF8:S54*,S:D142G		N/A	N/A	N/A	N/A	N/A	N/A	N/A	N/A	N/A	N/A	ORF1a:1-19,ORF1a:1639-1641,ORF1a:1666-1667,ORF1a:2211-2212,ORF1a:2214-2228,ORF1a:2282-2349,ORF1a:2838-2840,ORF1a:3001-3073,ORF1b:3-26,ORF1b:28-46,ORF1b:485-488,ORF1b:491-492,ORF1b:495-508,ORF1b:511-543,ORF1b:549-550,ORF1b:560-563,ORF1b:913-986,ORF1b:1431-1439,ORF1b:1471-1481,ORF1b:1483-1494,ORF1b:1942-2030,ORF1b:2266-2287,ORF1b:2292-2335,ORF1b:2566-2577,ORF1b:2616-2630,ORF1b:2659-2661,ORF1b:2687-2695,S:265-284,S:287,S:310-320,S:445-522,ORF7a:46-122,ORF7b:1-10,N:369-409		3000	85.629630	mediocre	2612	10	0	good	0	24	0	0	good	8		0	good	0		0		0	0	good		0	0	good	0
6131	EPI_ISL_12917202	21L	21L (BA.2)	Omicron	21L	BA.2.23	BA.2.23	3263.267452	bad	36	7	16	1	5746	0	28	2	1	3067	83013	39	29686	0.7993177942012507	E:1,M:0.8251121076233184,N:0.6619047619047619,ORF1a:0.58782094978414,ORF1b:0.7759643916913946,ORF3a:0.8079710144927537,ORF6:1,ORF7a:0.36885245901639346,ORF7b:0.18181818181818182,ORF8:0.7540983606557377,ORF9b:1,S:0.7864992150706437	false	C3037T,G4184A,C4321T,C6402T,C9534T,C9866T,C10029T,A11201G,A11332G,C14408T,C15714T,C17410T,A18163G,G21987A,G22578A,C22674T,T22679C,C22686T,A22688G,G22775A,A22786C,G22813T,A23403G,T23599G,C23604A,A24424T,T24469A,C25584T,G25907T,C26060T,C26577G,G26709A,C26858T,A28461G,G28881T,G28966T	28248-28253,28271	9640:CACTACGCAACTTTAG	ORF1a:3126-4401	M:Q19E,M:A63T,N:D63G,N:R203M,N:E231D,ORF1a:G1307S,ORF1a:P2046L,ORF1a:T3090I,ORF1b:P314L,ORF1b:R1315C,ORF1b:I1566V,ORF3a:G172V,ORF3a:T223I,ORF9b:T60A,S:G142D,S:G339D,S:S371F,S:S373P,S:S375F,S:T376A,S:D405N,S:R408S,S:K417N,S:D614G,S:N679K,S:P681H,S:Q954H,S:N969K	ORF8:D119-,ORF8:F120-	ORF1a:3125:HYATL	T2790C,T10198C,A10447G,A10449C,T12880C,T21618C,G22882T,T23525C,T25000C,T26270C,C27259A,C27382G,T27383A,C27384T,T27807C,T28311C,A28882G,C28883G	C6402T|21J,A11201G|21J&21B,A11332G|21J,G25907T|20G,A28461G|21J&21I&21A,A28881T|21J&21I&21A&21B	G28966T	18	6	1	25	E:I9T,N:L13P,N:-31E,N:-32R,N:-33S,N:R204G,ORF1a:I842T,ORF6:L61D,ORF9b:S10P,ORF9b:-27E,ORF9b:-28N,ORF9b:-29A,S:I19T,S:K440N,S:Y655H		N:D63G,N:K203M,N:E231D,ORF1a:P2046L,ORF3a:G172V,ORF9b:T60A	15	0	6	21	77-154,168-322,2585-2779,4520-4644,4733-4897,4966-5228,5261-5263,6873-6911,6916-6986,6990-7022,7109-7311,8656-8879,9267-9486,10757-10810,13381-13604,14920-15177,16208-16422,16576,16582-16584,16826-16860,17757-17836,19298,19306,19311-19437,19456-19535,19539-19541,19935-20231,20235-20238,20256-20311,20313-20328,20341-20349,20387-20461,21163-21551,21633-21641,22034,22036-22276,22347-22353,22362-22426,22431-22522,22897-23127,23839-23873,23884-23894,23903-24008,25669-25758,25771-25790,25818-25861,26914-27014,27027-27040,27528-27784,27810-27913,27927-27984,27991-27996,28894-28900,29010-29040,29059-29084,29126-29316,29347-29355,29378-29665	internal_16e4	G670T,T2790C,C6402T,C9866T,T10198C,A10447G,A10449C,A11201G,A11332G,T12880C,T21618C,G22882T,T23525C,T25000C,G25907T,T26270C,C27259A,C27382G,T27383A,C27384T,T27807C,T28311C,A28461G,A28881T,A28882G,C28883G,G28966T	28248-28253,28271	E:I9T,N:L13P,N:-31E,N:-32R,N:-33S,N:D63G,N:K203M,N:R204G,N:E231D,ORF1a:R135S,ORF1a:I842T,ORF1a:P2046L,ORF3a:G172V,ORF6:L61D,ORF9b:S10P,ORF9b:-27E,ORF9b:-28N,ORF9b:-29A,ORF9b:T60A,S:I19T,S:K440N,S:Y655H	ORF8:D119-,ORF8:F120-	NODE_0001047	T2790C,C6402T,T10198C,A10447G,A10449C,A11201G,A11332G,T12880C,T21618C,G22882T,T23525C,T25000C,G25907T,T26270C,C27259A,C27382G,T27383A,C27384T,T27807C,T28311C,A28461G,A28881T,A28882G,C28883G,G28966T	28248-28253,28271	E:I9T,N:L13P,N:-31E,N:-32R,N:-33S,N:D63G,N:K203M,N:R204G,N:E231D,ORF1a:I842T,ORF1a:P2046L,ORF3a:G172V,ORF6:L61D,ORF9b:S10P,ORF9b:-27E,ORF9b:-28N,ORF9b:-29A,ORF9b:T60A,S:I19T,S:K440N,S:Y655H	ORF8:D119-,ORF8:F120-	N/A	N/A	N/A	N/A	N/A	N/A	N/A	N/A	N/A	N/A	ORF1a:1-19,ORF1a:774-838,ORF1a:1419-1460,ORF1a:1490-1544,ORF1a:1568-1655,ORF1a:1666,ORF1a:2203-2253,ORF1a:2282-2349,ORF1a:2798-2872,ORF1a:3001-3074,ORF1a:3126-4401,ORF1b:1-46,ORF1b:485-570,ORF1b:914-985,ORF1b:1037,ORF1b:1039,ORF1b:1120-1131,ORF1b:1430-1457,ORF1b:1944,ORF1b:1947-1990,ORF1b:1997-2025,ORF1b:2157-2255,ORF1b:2257,ORF1b:2263-2287,ORF1b:2292-2294,ORF1b:2307-2332,ORF1b:2566-2695,S:24-27,S:158-238,S:262-264,S:267-288,S:290-320,S:446-522,S:759-771,S:774-778,S:781-816,ORF3a:93-122,ORF3a:127-133,ORF3a:142-157,M:131-164,M:169-173,ORF7a:46-122,ORF7b:1-10,ORF7b:19-44,ORF8:1-7,ORF8:12-31,ORF8:33-35,N:208-209,N:246-256,N:263-271,N:285-348,N:358-361,N:369-420		3000	201.703704	bad	5746	10	0	good	0	24	127	529.166667	bad	135		0	good	0	ORF1a:3126-4401	1		0	75	mediocre		0	0	good	0
6134	EPI_ISL_12914940	21J	21J (Delta)	Delta	21J	B.1.617.2	B.1.617.2	258.523923	bad	36	14	12	1	2788	0	25	5	1	1020	85944	36	29686	0.8983379594020667	E:1,M:1,N:0.669047619047619,ORF1a:0.9306975687343786,ORF1b:0.8746290801186943,ORF3a:1,ORF6:1,ORF7a:1,ORF7b:1,ORF8:1,ORF9b:0.7448979591836735,S:0.8328100470957613	false	C66T,G210T,C241T,G4181T,C5654T,C6402T,C8986T,G9053T,C10029T,A11201G,A11332G,C11824T,C13431T,C14408T,G15451A,C16466T,C19220T,T20277C,C21575T,C21618G,G23236A,A23403G,C23536T,C23604G,G24348C,G25273T,C25469T,G25785T,T26767C,T27638C,C27684T,C27752T,C27874T,G28881T,G28916T,G29402T	13331,22029-22034,28248-28253,28271	2902:GTGTTGTGGCAG	ORF1a:4357-4401	M:I82T,N:R203M,N:G215C,N:D377Y,ORF1a:A1306S,ORF1a:P2046L,ORF1a:V2930L,ORF1a:T3255I,ORF1a:T3646A,ORF1b:P314L,ORF1b:G662S,ORF1b:P1000L,ORF1b:A1918V,ORF3a:S26L,ORF3a:W131C,ORF7a:V82A,ORF7a:T120I,ORF7b:T40I,S:L5F,S:T19R,S:R158G,S:D614G,S:P681R,S:S929T,S:M1237I	ORF1a:C4356-,ORF8:D119-,ORF8:F120-,S:E156-,S:F157-	ORF1a:879:VLWQ	A21987G,A24410G,G28461A	C21575T|21F	C66T,C5654T,C11824T,C13431T,T20277C,G23236A,C23536T,G24348C,G25273T,G25785T,C27684T	3	1	11	15	N:G63D,ORF9b:A60T,S:D142G,S:N950D		ORF3a:W131C,S:L5F,S:S929T,S:M1237I	4	0	4	8	2461-2467,2906-2931,3008-3100,3574-3588,3604-3679,3681-3705,3715-3716,3744-3746,3756,3768-3776,5954-6163,6661-6664,7114-7272,7285-7311,8359-8362,8394-8426,8433-8475,8489-8495,8498-8501,8528,14927-14928,14967-15089,15169,16206-16418,17595-17610,18059-18173,18183-18253,19298-19551,21165-21167,21169-21362,21738-21960,22342-22521,22898-23125,24269-24272,28504-28677,29058-29295	NODE_0000884	C66T,C5654T,G9053T,C11824T,C13431T,T20277C,C21575T,A21987G,G23236A,C23536T,G24348C,A24410G,G25273T,G25785T,C27684T,G28461A	13331	N:G63D,ORF1a:V2930L,ORF3a:W131C,ORF9b:A60T,S:L5F,S:D142G,S:S929T,S:N950D,S:M1237I	ORF1a:C4356-	NODE_0000861	C66T,G4181T,C5654T,C6402T,C8986T,G9053T,C10029T,A11201G,A11332G,C11824T,C13431T,G15451A,C16466T,C19220T,T20277C,C21575T,A21987G,G23236A,C23536T,G24348C,A24410G,G25273T,G25785T,C27684T,C27874T,G28461A,G28916T	13331,28248-28253	N:G63D,N:G215C,ORF1a:A1306S,ORF1a:P2046L,ORF1a:V2930L,ORF1a:T3255I,ORF1a:T3646A,ORF1b:G662S,ORF1b:P1000L,ORF1b:A1918V,ORF3a:W131C,ORF7b:T40I,ORF9b:A60T,S:L5F,S:D142G,S:S929T,S:N950D,S:M1237I	ORF1a:C4356-,ORF8:D119-,ORF8:F120-	N/A	N/A	N/A	N/A	N/A	N/A	N/A	N/A	N/A	N/A	ORF1a:733-734,ORF1a:881-889,ORF1a:915-945,ORF1a:1103-1108,ORF1a:1113-1147,ORF1a:1151,ORF1a:1160-1161,ORF1a:1164,ORF1a:1168-1171,ORF1a:1897-1966,ORF1a:2132-2133,ORF1a:2284-2336,ORF1a:2341-2349,ORF1a:2698-2699,ORF1a:2710-2721,ORF1a:2723-2737,ORF1a:2742-2746,ORF1a:2755,ORF1a:4357-4401,ORF1b:487,ORF1b:500-541,ORF1b:568,ORF1b:913-984,ORF1b:1376-1381,ORF1b:1531-1569,ORF1b:1572-1596,ORF1b:1944-2028,ORF1b:2566-2632,S:59-133,S:261-320,S:446-521,S:903-904,N:77-135,N:262-341,ORF9b:74-98		3000	92.148148	mediocre	2788	10	0	good	0	24	26	108.333333	bad	34		0	good	0	ORF1a:4357-4401	1		0	75	mediocre		0	0	good	0
6133	EPI_ISL_12917199	21K	21K (BA.1)	Omicron	21K	BA.1	BA.1	2151.465281	bad	24	25	16	1	7387	0	18	8	1	3610	81828	39	29848	0.7498578737919273	E:1,M:0.8385650224215246,N:0.5857142857142857,ORF1a:0.567143830947512,ORF1b:0.6936201780415431,ORF3a:0.8623188405797102,ORF6:1,ORF7a:0.36885245901639346,ORF7b:0.18181818181818182,ORF8:0.5,ORF9b:1,S:0.641287284144427	false	C3037T,T5386G,C6402T,G8393A,A11201G,A11537G,T13195C,C14408T,G15451A,A18163G,C21762T,C21846T,A23403G,C23525T,T23599G,C23604A,C24130A,A24424T,C25000T,C25584T,C26270T,C26577G,G26709A,A27259C	6513-6515,21765-21770,21987-21995,28248-28253,28271	9640:CACTACGCAACTTTAG	ORF1a:3126-4401	E:T9I,M:Q19E,M:A63T,ORF1a:P2046L,ORF1a:L2084I,ORF1a:A2710T,ORF1b:P314L,ORF1b:G662S,ORF1b:I1566V,S:A67V,S:T95I,S:Y145D,S:D614G,S:H655Y,S:N679K,S:P681H,S:N856K,S:Q954H	ORF1a:S2083-,ORF8:D119-,ORF8:F120-,S:H69-,S:V70-,S:G142-,S:V143-,S:Y144-	ORF1a:3125:HYATL	G2832A,A10449C,T15240C,A22578G,C22673T,T22674C,C22679T,T22686C,T22813G,G22882T,A23202C,G26530A,T27807C,T28311C	C6402T|21J,A11201G|21J&21B,G15451A|21J&23A&21I&23F&23D&23B&22D&21A&22F&23C&23E&23H&rec&25B&23G&24D		14	3	0	17	M:G3D,N:L13P,N:-31E,N:-32R,N:-33S,ORF1a:R856K,ORF9b:S10P,ORF9b:-27E,ORF9b:-28N,ORF9b:-29A,S:D339G,S:L371S,S:P373S,S:F375S,S:N417K,S:K440N,S:K547T		ORF1a:P2046L,ORF1b:G662S	17	0	2	19	76-321,1333-1474,1487-1554,1557-1564,1576-1578,1758-1762,1767-1806,2049-2066,2584-2826,3844,3848-3928,4501-4513,4520-4527,4534-4541,4568-4583,4593-4656,4986-4999,5001-5006,5008-5193,5262,5966-5970,6866-7042,7059-7092,7109-7311,8651-8774,8777-8882,9266-9485,9860-10041,10541-10542,10564-10580,13381-13606,14920-15169,16204-16424,16446-16754,17754-17973,19297-19303,19316-19558,19564-19713,19935-20390,20403-20475,21160-21562,21566-21573,21604,21608-21618,21632-21641,21645-21664,22035-22276,22301-22314,22316-22323,22340-22523,22896-23129,23839-23957,23969-24018,24038-24069,24071-24074,24461-24655,24668-24669,25078-25286,25722-25778,25790-25799,25819-25861,26935-27039,27528-27784,27809-27913,27927-28086,28780-28796,28806-28812,28822-28846,28860-28949,29060-29084,29145-29355,29378-29510	NODE_0000994	G2832A,C6402T,A10449C,A11201G,T15240C,G15451A,A22578G,C22673T,T22674C,C22679T,T22686C,T22813G,G22882T,A23202C,G26530A,T27807C,T28311C	28248-28253,28271	M:G3D,N:L13P,N:-31E,N:-32R,N:-33S,ORF1a:R856K,ORF1a:P2046L,ORF1b:G662S,ORF9b:S10P,ORF9b:-27E,ORF9b:-28N,ORF9b:-29A,S:D339G,S:L371S,S:P373S,S:F375S,S:N417K,S:K440N,S:K547T	ORF8:D119-,ORF8:F120-	NODE_0000994	G2832A,C6402T,A10449C,A11201G,T15240C,G15451A,A22578G,C22673T,T22674C,C22679T,T22686C,T22813G,G22882T,A23202C,G26530A,T27807C,T28311C	28248-28253,28271	M:G3D,N:L13P,N:-31E,N:-32R,N:-33S,ORF1a:R856K,ORF1a:P2046L,ORF1b:G662S,ORF9b:S10P,ORF9b:-27E,ORF9b:-28N,ORF9b:-29A,S:D339G,S:L371S,S:P373S,S:F375S,S:N417K,S:K440N,S:K547T	ORF8:D119-,ORF8:F120-	N/A	N/A	N/A	N/A	N/A	N/A	N/A	N/A	N/A	N/A	ORF1a:1-19,ORF1a:357-403,ORF1a:408-433,ORF1a:438,ORF1a:498-499,ORF1a:501-514,ORF1a:595-601,ORF1a:774-854,ORF1a:1193,ORF1a:1195-1221,ORF1a:1412-1416,ORF1a:1419-1421,ORF1a:1423-1426,ORF1a:1435-1440,ORF1a:1443-1464,ORF1a:1574-1643,ORF1a:1666,ORF1a:1901-1902,ORF1a:2201-2259,ORF1a:2265-2276,ORF1a:2282-2349,ORF1a:2796-2873,ORF1a:3001-3074,ORF1a:3126-4401,ORF1b:1-47,ORF1b:485-568,ORF1b:913-986,ORF1b:993-1096,ORF1b:1429-1502,ORF1b:1944-1946,ORF1b:1950-2031,ORF1b:2033-2082,ORF1b:2157-2308,ORF1b:2313-2336,ORF1b:2565-2696,S:2-4,S:14,S:16-19,S:24-34,S:158-238,S:247-254,S:260-321,S:445-523,S:759-799,S:803-819,S:826-838,S:967-1031,S:1036,S:1172-1242,ORF3a:111-129,ORF3a:133-136,ORF3a:143-157,M:138-173,ORF7a:46-122,ORF7b:1-10,ORF7b:19-44,ORF8:1-7,ORF8:12-65,N:169-175,N:178-180,N:184-191,N:196-226,N:263-271,N:291-361,N:369-413		3000	262.481481	bad	7387	10	0	good	0	24	90	375	bad	98		0	good	0	ORF1a:3126-4401	1		0	75	mediocre		0	0	good	0
6137	EPI_ISL_13477162	20B	20B		20B	B.1.1.25	B.1.1.25	2.777778	good	17	0	0	0	0	0	12	0	0	0	89404	39	29862	0.9973581246028826	E:1,M:1,N:1,ORF1a:1,ORF1b:1,ORF3a:1,ORF6:1,ORF7a:1,ORF7b:1,ORF8:1,ORF9b:1,S:1	false	C241T,A1163T,C3037T,C3267T,C3961T,C6627T,C11124T,C12036T,C14408T,G17278T,C18377T,A23403G,G23587C,G28881A,G28882A,G28883C,C29077T				N:R203K,N:G204R,ORF1a:I300F,ORF1a:T1001I,ORF1a:T2121I,ORF1a:A3620V,ORF1a:A3924V,ORF1b:P314L,ORF1b:V1271L,ORF1b:T1637I,S:D614G,S:Q675H				C3267T|20I	C3961T,C6627T,C11124T,C12036T,G17278T,C18377T,G23587C,C29077T	0	1	8	9			ORF1a:T1001I,ORF1a:T2121I,ORF1a:A3620V,ORF1a:A3924V,ORF1b:V1271L,ORF1b:T1637I,S:Q675H	0	0	7	7		NODE_0000935	A1163T,C3267T,C3961T,C6627T,C11124T,C12036T,G17278T,C18377T,G23587C,C29077T		ORF1a:I300F,ORF1a:T1001I,ORF1a:T2121I,ORF1a:A3620V,ORF1a:A3924V,ORF1b:V1271L,ORF1b:T1637I,S:Q675H		B.1.1.25	C3267T,C3961T,C6627T,C11124T,C12036T,G17278T,C18377T,G23587C,C29077T		ORF1a:T1001I,ORF1a:T2121I,ORF1a:A3620V,ORF1a:A3924V,ORF1b:V1271L,ORF1b:T1637I,S:Q675H		N/A	N/A	N/A	N/A	N/A	N/A	N/A	N/A	N/A	N/A			3000	0	good	0	10	0	good	0	24	4	16.666667	good	12		0	good	0		0		0	0	good		0	0	good	0
6127	EPI_ISL_12969602	21J	21J (Delta)	Delta	21J	B.1.617.2.4	AY.4	1386.478656	bad	25	37	46	1	8813	0	14	3	1	5085	80437	37	29866	0.702839180015383	E:1,M:0.820627802690583,N:0.6785714285714286,ORF1a:0.17586912065439672,ORF1b:0.7251483679525222,ORF3a:0.5507246376811594,ORF6:1,ORF7a:0.4016393442622951,ORF7b:0.7954545454545454,ORF8:1,ORF9b:1,S:0.7362637362637363	false	G4181T,C6402T,C8986T,G9053T,C10041T,A11201G,A11332G,C13138A,C14408T,G15451A,C16466T,C19220T,A22101G,G22344A,A23403G,C23604G,C25482A,C25584T,G25907T,T26767C,T27977C,A28461G,G28881T,G28916T,G29032A	6654-6683,28248-28253,28271	3795:GGAAGGTGATCAGTAAATGGTAGTAGTAAAGACAGAATGTGGCAGG	ORF1a:1178-4401	M:I82T,N:D63G,N:R203M,N:G215C,ORF1b:P314L,ORF1b:G662S,ORF1b:P1000L,ORF1b:A1918V,ORF3a:G172V,ORF9b:T60A,S:E180G,S:G261D,S:D614G,S:P681R	ORF1a:V1177-,ORF8:D119-,ORF8:F120-	ORF1a:1187:EGDQ*MVVVKTECGR	T10029C,A21987G,A24410G,T25469C,T27752C,T27874C	C25584T|21K&21L&22B&22E&23A&22C&24A&22A&23F&23D&23B&22D&24E&22F&25C&rec&23C&24C&24F&23E&24B&23H&25B&25A&24G&23I&23G&24H&24D&21M&25D&24I&25G&25E&25H&25F,G25907T|20G	C10041T,C13138A,A22101G,G22344A,C25482A,T27977C,G29032A	6	2	7	15	ORF3a:L26S,ORF7a:I120T,ORF7b:I40T,S:D142G,S:-156E,S:-157F,S:N950D		ORF3a:G172V,S:E180G,S:G261D	7	0	3	10	79-154,168-353,363-365,579,597-600,602-606,1643-1806,1812-1859,1898-1912,2238-2242,2266-2267,2269-2510,2529-2535,2558-2559,2583-2587,2589-2646,2667,2673-2674,2758-2800,2814-2815,2822-2828,2853-2856,2858-2878,2905-2935,2949-3004,3018-3147,3532-3689,3703-3718,3722-3755,3769-3778,4279,4542-4568,4574-4589,4661-4666,4697-5034,5050-5060,5073-5194,5207-5217,5262,5288-5291,5314-5326,5357-5366,5401-5516,5519-5562,5952-6156,6158-6167,6171-6172,6866-6971,6985-6998,7011-7033,7059-7091,7112-7311,7690-7810,7824-7866,7880-7951,8342-8353,8356-8359,8372-8385,8395-8419,8429-8598,8621-8628,8631-8633,8676-8761,8767-8891,9268-9312,9325-9482,9540-9557,9631-9637,9641-9817,9860-9891,9905-9949,9965-10015,10030-10038,10761-10857,10872-10963,10977-10992,11418-11426,11443-11541,11544-11551,11554-11556,12603-12622,12639-12660,13393-13606,14920-14953,14967-15171,16205-16261,16278-16421,16827-16842,16863-17019,17027-17064,17754,17756,17768-17784,17813-17824,17830-17848,19298-19299,19316-19543,19576-19585,19928-20231,20238-20302,20316-20328,20341-20391,20403-20471,20498-20650,20653-20746,20760-20772,21170-21220,21233-21267,21271-21351,21383-21439,21449-21563,21577-21646,21649-21658,21660-21665,21684-21706,21733-21839,21841-21968,21991-21999,22035-22073,22347-22378,22393-22523,22897-23120,23855-23857,24164-24234,24237-24245,24258-24314,24327-24382,24395-24402,25660-25686,25700-25756,25764-25799,25812-25825,25836-25873,25990-26052,26067-26161,26176-26204,26914-26950,26955-27017,27026-27040,27528-27746,27761-27784,29059-29355,29402-29453,29468-29499,29514-29533,29535-29541,29557-29560,29566-29664,29687-29720,29733-29767,29788-29816,29829-29834	NODE_0000884	G9053T,T10029C,C10041T,C13138A,A21987G,A22101G,G22344A,A24410G,T25469C,C25482A,C25584T,G25907T,T27752C,T27874C,T27977C,G29032A	6654-6683	ORF3a:L26S,ORF3a:G172V,ORF7a:I120T,ORF7b:I40T,S:D142G,S:-156E,S:-157F,S:E180G,S:G261D,S:N950D	ORF1a:V1177-	NODE_0000931	T10029C,C10041T,C13138A,A21987G,A22101G,G22344A,A24410G,T25469C,C25482A,C25584T,G25907T,T27752C,T27874C,T27977C,G29032A	6654-6683	ORF3a:L26S,ORF3a:G172V,ORF7a:I120T,ORF7b:I40T,S:D142G,S:-156E,S:-157F,S:E180G,S:G261D,S:N950D	ORF1a:V1177-	N/A	N/A	N/A	N/A	N/A	N/A	N/A	N/A	N/A	N/A	ORF1a:1-30,ORF1a:33-34,ORF1a:105,ORF1a:111-114,ORF1a:460-514,ORF1a:516-532,ORF1a:545-549,ORF1a:658-659,ORF1a:667-749,ORF1a:755-757,ORF1a:765,ORF1a:773-794,ORF1a:801,ORF1a:803,ORF1a:831-845,ORF1a:850,ORF1a:853-855,ORF1a:863-871,ORF1a:880-890,ORF1a:895-913,ORF1a:918-961,ORF1a:1089-1142,ORF1a:1147-1151,ORF1a:1153-1164,ORF1a:1169-1171,ORF1a:1178-4401,ORF1b:1-47,ORF1b:485-496,ORF1b:500-568,ORF1b:913-932,ORF1b:937-985,ORF1b:1120-1125,ORF1b:1133-1184,ORF1b:1187-1199,ORF1b:1429-1430,ORF1b:1434-1439,ORF1b:1449-1453,ORF1b:1455-1461,ORF1b:1944,ORF1b:1950-2026,ORF1b:2037-2040,ORF1b:2154-2255,ORF1b:2257-2279,ORF1b:2283-2287,ORF1b:2292-2308,ORF1b:2313-2335,ORF1b:2344-2427,ORF1b:2432-2435,ORF1b:2568-2585,ORF1b:2589-2600,ORF1b:2602-2628,ORF1b:2639-2658,ORF1b:2661-2696,S:1,S:6-28,S:30-35,S:41-48,S:58-136,S:144-146,S:158-171,S:262-272,S:277-321,S:446-520,S:765,S:868-895,S:899-918,S:922-940,S:945-947,ORF3a:90-98,ORF3a:103-122,ORF3a:124-136,ORF3a:141-145,ORF3a:148-161,ORF3a:200-220,ORF3a:226-257,ORF3a:262-271,M:131-143,M:145-165,M:168-173,ORF7a:46-118,ORF7b:2-10,N:263-361,N:377-394,N:399-409,N:414-420		3000	315.296296	bad	8813	10	0	good	0	24	44	183.333333	bad	52		0	good	0	ORF1a:1178-4401	1		0	75	mediocre		0	0	good	0
6130	EPI_ISL_12917203	21K	21K (BA.1)	Omicron	21K	BA.1	BA.1	1780.218179	bad	28	22	14	1	2868	0	20	7	1	2131	86378	34	29853	0.901314249406414	E:1,M:0.9820627802690582,N:0.8857142857142857,ORF1a:0.6512156328107248,ORF1b:0.9183976261127597,ORF3a:0.9202898550724637,ORF6:1,ORF7a:0.36885245901639346,ORF7b:0.36363636363636365,ORF8:0.860655737704918,ORF9b:1,S:0.858712715855573	false	C3037T,C3261T,T5386G,C6402T,G8393A,C10029T,A11201G,A11537G,T13195C,C14408T,G15451A,A18163G,C21762T,C21846T,A23403G,C23525T,T23599G,C23604A,C24130A,A24424T,T24469A,C24503T,C25000T,C25584T,C26270T,C26577G,G26709A,A27259C	21765-21770,21987-21995,28248-28253,28271	9859:AAAAAGAAACATCA	ORF1a:3199-4401	E:T9I,M:Q19E,M:A63T,ORF1a:T999I,ORF1a:P2046L,ORF1a:A2710T,ORF1b:P314L,ORF1b:G662S,ORF1b:I1566V,S:A67V,S:T95I,S:Y145D,S:D614G,S:H655Y,S:N679K,S:P681H,S:N856K,S:Q954H,S:N969K,S:L981F	ORF8:D119-,ORF8:F120-,S:H69-,S:V70-,S:G142-,S:V143-,S:Y144-	ORF1a:3198:KKKH	G2832A,A10449C,T15240C,A22578G,C22673T,T22674C,C22679T,T22686C,T22813G,G22882T,A23202C,A23854C,G26530A,T27807C,T28311C	C6402T|21J,A11201G|21J&21B,G15451A|21J&23A&21I&23F&23D&23B&22D&21A&22F&23C&23E&23H&rec&25B&23G&24D	C3261T	15	3	1	19	M:G3D,N:L13P,N:-31E,N:-32R,N:-33S,ORF1a:R856K,ORF1a:-2083S,ORF1a:I2084L,ORF9b:S10P,ORF9b:-27E,ORF9b:-28N,ORF9b:-29A,S:-211N,S:I212L,S:D339G,S:L371S,S:P373S,S:F375S,S:N417K,S:K440N,S:K547T,S:K764N		ORF1a:T999I,ORF1a:P2046L,ORF1b:G662S	22	0	3	25	79-154,168-320,1333-1335,1337-1367,1380-1388,2594-2598,2611-2624,2627-2696,2700-2707,2709-2768,5010-5011,5013-5032,5050-5179,5193,5218,6883-6907,6921-6975,7059-7091,7108-7311,8767-8785,8862-8866,8870-8877,9268-9286,9288-9312,9325-9483,9957-9959,14920-15135,16314-16395,16407-16416,16595-16604,16608-16609,17799-17800,17814-17894,20253-20302,20316-20328,20345-20391,20406-20422,21436-21439,21448-21551,21588-21605,21612-21624,22034-22109,22187-22192,22202-22210,22220-22225,22227-22229,22237-22250,22266-22270,22897-23122,23877-23879,23904-23955,25163-25253,25674,25685-25705,25707-25724,25819-25827,25831-25839,25859-25861,26977-26980,26997-27000,27528-27784,27821-27846,27864-27913,27927-27954,28878-28883,28893-28894,28896-28903,29377-29500	NODE_0000994	G2832A,C3261T,C6402T,A10449C,A11201G,T15240C,G15451A,A22578G,C22673T,T22674C,C22679T,T22686C,T22813G,G22882T,A23202C,A23854C,G26530A,T27807C,T28311C	28248-28253,28271	M:G3D,N:L13P,N:-31E,N:-32R,N:-33S,ORF1a:R856K,ORF1a:T999I,ORF1a:P2046L,ORF1a:-2083S,ORF1a:I2084L,ORF1b:G662S,ORF9b:S10P,ORF9b:-27E,ORF9b:-28N,ORF9b:-29A,S:-211N,S:I212L,S:D339G,S:L371S,S:P373S,S:F375S,S:N417K,S:K440N,S:K547T,S:K764N	ORF8:D119-,ORF8:F120-	NODE_0000994	G2832A,C3261T,C6402T,A10449C,A11201G,T15240C,G15451A,A22578G,C22673T,T22674C,C22679T,T22686C,T22813G,G22882T,A23202C,A23854C,G26530A,T27807C,T28311C	28248-28253,28271	M:G3D,N:L13P,N:-31E,N:-32R,N:-33S,ORF1a:R856K,ORF1a:T999I,ORF1a:P2046L,ORF1a:-2083S,ORF1a:I2084L,ORF1b:G662S,ORF9b:S10P,ORF9b:-27E,ORF9b:-28N,ORF9b:-29A,S:-211N,S:I212L,S:D339G,S:L371S,S:P373S,S:F375S,S:N417K,S:K440N,S:K547T,S:K764N	ORF8:D119-,ORF8:F120-	N/A	N/A	N/A	N/A	N/A	N/A	N/A	N/A	N/A	N/A	ORF1a:1-19,ORF1a:357-368,ORF1a:372-375,ORF1a:777-778,ORF1a:783-835,ORF1a:1582-1589,ORF1a:1596-1638,ORF1a:1643,ORF1a:1651,ORF1a:2207-2214,ORF1a:2219-2237,ORF1a:2265-2276,ORF1a:2281-2349,ORF1a:2834-2840,ORF1a:2866-2867,ORF1a:2869-2871,ORF1a:3001-3016,ORF1a:3021-3073,ORF1a:3199-4401,ORF1b:485-556,ORF1b:949-976,ORF1b:981-983,ORF1b:1043-1048,ORF1b:1445,ORF1b:1449-1476,ORF1b:2262-2279,ORF1b:2283-2287,ORF1b:2293-2308,ORF1b:2314-2319,ORF1b:2657-2658,ORF1b:2661-2695,S:9-15,S:17-21,S:158-183,S:209-210,S:214-216,S:220-223,S:226-230,S:235-236,S:446-520,S:772-773,S:781-798,S:1201-1231,ORF3a:98-111,ORF3a:143-145,ORF3a:147-149,ORF3a:156-157,M:152-153,M:159-160,ORF7a:46-122,ORF7b:1-10,ORF7b:22-31,ORF7b:37-44,ORF8:1-7,ORF8:12-21,N:202-204,N:207-210,N:369-409		3000	95.111111	mediocre	2868	10	0	good	0	24	97	404.166667	bad	105		0	good	0	ORF1a:3199-4401	1		0	75	mediocre		0	0	good	0
6135	EPI_ISL_12914939	21J	21J (Delta)	Delta	21J	B.1.617.2.4	AY.4	301.339098	bad	32	19	0	0	4208	0	25	6	0	1431	84523	39	29686	0.8507507607932314	E:1,M:1,N:0.8023809523809524,ORF1a:0.8670756646216768,ORF1b:0.849406528189911,ORF3a:0.9347826086956522,ORF6:1,ORF7a:1,ORF7b:1,ORF8:0.8934426229508197,ORF9b:0.9591836734693877,S:0.7472527472527473	false	C66T,G210T,C241T,G4181T,C6402T,C8986T,G9053T,C10029T,A11201G,A11332G,C11824T,C13431T,C14408T,G15451A,C16466T,C19220T,T20277C,C21575T,C21618G,G23236A,A23403G,G25273T,C25469T,G25785T,T26767C,T27638C,C27684T,C27752T,A28461G,G28881T,G28916T,G29402T	2906-2911,22029-22034,28248-28253,28271			M:I82T,N:D63G,N:R203M,N:G215C,N:D377Y,ORF1a:A1306S,ORF1a:P2046L,ORF1a:V2930L,ORF1a:T3255I,ORF1a:T3646A,ORF1a:P4389L,ORF1b:P314L,ORF1b:G662S,ORF1b:P1000L,ORF1b:A1918V,ORF3a:S26L,ORF3a:W131C,ORF7a:V82A,ORF7a:T120I,ORF9b:T60A,S:L5F,S:T19R,S:R158G,S:D614G,S:M1237I	ORF1a:I880-,ORF1a:K881-,ORF8:D119-,ORF8:F120-,S:E156-,S:F157-		A21987G,A24410G,T27874C	C21575T|21F	C66T,C11824T,C13431T,T20277C,G23236A,G25273T,G25785T,C27684T	3	1	8	12	ORF7b:I40T,S:D142G,S:N950D		ORF1a:P4389L,ORF3a:W131C,S:L5F,S:M1237I	3	0	4	7	1211-1214,2264-2285,2347-2510,2905,2912-3151,3529-3776,4852-4856,5443-5503,5953-6168,6546-6723,7112-7311,7758-7880,8336-8601,14352-14358,14921-14930,14939,14950-15117,15126-15131,15134-15151,16205-16421,17573-17627,17638-17659,17673,18057-18260,19293-19551,20152-20153,20593-20615,21165-21364,21738-21759,21772,21791-21966,22342-22521,22897-23127,23546-23645,23781-23792,24165-24397,24859-24861,26050-26075,26079-26092,26100-26107,27911-27916,27930,27935-27961,28518,28523-28527,29059-29299	NODE_0000884	C66T,G9053T,C11824T,C13431T,T20277C,C21575T,A21987G,G23236A,A24410G,G25273T,G25785T,C27684T,T27874C	2906-2911	ORF1a:V2930L,ORF1a:P4389L,ORF3a:W131C,ORF7b:I40T,S:L5F,S:D142G,S:N950D,S:M1237I	ORF1a:I880-,ORF1a:K881-	NODE_0000931	C66T,C11824T,C13431T,T20277C,C21575T,A21987G,G23236A,A24410G,G25273T,G25785T,C27684T,T27874C	2906-2911	ORF1a:P4389L,ORF3a:W131C,ORF7b:I40T,S:L5F,S:D142G,S:N950D,S:M1237I	ORF1a:I880-,ORF1a:K881-	N/A	N/A	N/A	N/A	N/A	N/A	N/A	N/A	N/A	N/A	ORF1a:316-317,ORF1a:667-674,ORF1a:694-749,ORF1a:882-962,ORF1a:1088-1171,ORF1a:1529-1531,ORF1a:1727-1746,ORF1a:1896-1968,ORF1a:2094-2153,ORF1a:2283-2349,ORF1a:2498-2539,ORF1a:2691-2779,ORF1b:295-297,ORF1b:485-488,ORF1b:491,ORF1b:495-550,ORF1b:553-562,ORF1b:913-985,ORF1b:1369-1387,ORF1b:1391-1398,ORF1b:1531-1598,ORF1b:1942-2028,ORF1b:2229,ORF1b:2376-2383,ORF1b:2566-2633,S:59-66,S:77-135,S:261-320,S:446-522,S:662-695,S:740-744,S:868-945,S:1100,ORF3a:220-228,ORF3a:230-234,ORF3a:236-239,ORF8:6-8,ORF8:13,ORF8:15-23,N:82,N:84-85,N:263-342,ORF9b:79-82		3000	144.740741	bad	4208	10	0	good	0	24	23	95.833333	mediocre	31		0	good	0		0		0	0	good		0	0	good	0
6138	EPI_ISL_12870061	21J	21J (Delta)	Delta	21J	B.1.617.2.4	AY.4	391.935309	bad	27	13	0	0	5472	0	25	4	0	1857	83313	36	29686	0.808581078821523	E:1,M:1,N:0.7761904761904762,ORF1a:0.8095887298341287,ORF1b:0.787833827893175,ORF3a:1,ORF6:0.0967741935483871,ORF7a:0.8360655737704918,ORF7b:0.7045454545454546,ORF8:0.4672131147540984,ORF9b:0.8163265306122449,S:0.8579277864992151	false	G210T,C241T,T1871C,A2903G,G4181T,C6402T,C10029T,A11201G,A11332G,G15451A,C16466T,C19220T,G20996T,C21618G,C21846T,A22206G,T22917G,C22995A,A23403G,C25469T,G25954A,T26767C,T27638C,C27752T,G28881T,G28916T,G29402T	22029-22034,28248-28253,28271			M:I82T,N:R203M,N:G215C,N:D377Y,ORF1a:F536L,ORF1a:I880V,ORF1a:A1306S,ORF1a:P2046L,ORF1a:T3255I,ORF1a:T3646A,ORF1b:G662S,ORF1b:P1000L,ORF1b:A1918V,ORF1b:G2510V,ORF3a:S26L,ORF3a:G188S,ORF7a:V82A,ORF7a:T120I,S:T19R,S:T95I,S:R158G,S:D215G,S:L452R,S:T478K,S:D614G	ORF8:D119-,ORF8:F120-,S:E156-,S:F157-		A21987G,A24410G	A22206G|20H	T1871C,A2903G,G20996T,G25954A	2	1	4	7	S:D142G,S:N950D		ORF1a:F536L,ORF1a:I880V,ORF1b:G2510V,ORF3a:G188S,S:D215G	2	0	5	7	474,629-641,1024-1248,2905-3150,4693,4695,4795-4811,4816-4818,4821,4832-4858,4867-4925,5357-5377,5385-5491,5493-5566,5997-6168,6547-6723,7114-7310,7695-7947,8336-8599,8980-9208,10167-10367,11967-12040,12490,12549-12653,12702-12714,13687-13923,14295-14354,14390-14546,14976-14980,14993-15098,16205-16421,17447-17673,19297-19551,19935-20178,21165-21363,22341-22521,23518-23794,24798-24861,25365-25381,27222-27451,27848-28088,28461,28517,28531-28607,29059-29066,29110-29295	NODE_0000884	T1871C,A2903G,G20996T,C21846T,A21987G,A22206G,A24410G,G25954A		ORF1a:F536L,ORF1a:I880V,ORF1b:G2510V,ORF3a:G188S,S:T95I,S:D142G,S:D215G,S:N950D		NODE_0000931	T1871C,A2903G,G20996T,A21987G,A22206G,A24410G,G25954A		ORF1a:F536L,ORF1a:I880V,ORF1b:G2510V,ORF3a:G188S,S:D142G,S:D215G,S:N950D		N/A	N/A	N/A	N/A	N/A	N/A	N/A	N/A	N/A	N/A	ORF1a:70,ORF1a:122-126,ORF1a:254-328,ORF1a:881-962,ORF1a:1477,ORF1a:1511-1516,ORF1a:1518-1519,ORF1a:1523-1531,ORF1a:1534-1554,ORF1a:1698-1704,ORF1a:1707-1767,ORF1a:1911-1968,ORF1a:2094-2153,ORF1a:2284-2349,ORF1a:2477-2561,ORF1a:2691-2778,ORF1a:2905-2981,ORF1a:3301-3368,ORF1a:3901-3925,ORF1a:4095-4130,ORF1a:4146-4150,ORF1b:74-152,ORF1b:277-296,ORF1b:308-360,ORF1b:504-505,ORF1b:509-544,ORF1b:913-985,ORF1b:1327-1402,ORF1b:1944-2028,ORF1b:2157-2237,ORF1b:2566-2632,S:260-320,S:653-744,S:1079-1100,S:1268-1273,ORF6:7-62,ORF7a:1-20,ORF7b:32-44,ORF8:1-65,N:63,N:82,N:86-112,N:263-265,N:280-341,ORF9b:60,ORF9b:78,ORF9b:83-98		3000	191.555556	bad	5472	10	0	good	0	24	12	50	mediocre	20		0	good	0		0		0	0	good		0	0	good	0
6136	EPI_ISL_12892413	21K	21K (BA.1)	Omicron	21K	BA.1.17.2	BA.1.17.2	818.642253	bad	35	36	9	0	4608	0	28	15	1	1593	84177	38	29732	0.8389459251580109	E:1,M:1,N:0.6928571428571428,ORF1a:0.8411724608043627,ORF1b:0.8549703264094956,ORF3a:1,ORF6:0.9516129032258065,ORF7a:1,ORF7b:0.6818181818181818,ORF8:0.48360655737704916,ORF9b:0.6122448979591837,S:0.7990580847723705	false	C241T,A2832G,A2903G,C3241T,T5386G,G5924A,C10029T,C10449A,A11537G,T13195C,G13897T,C14408T,C15240T,A18163G,C21846T,C23202A,A23403G,C23525T,C23854A,G23948T,C24130A,A24424T,T24469A,C24503T,C25584T,C26270T,A26530G,G26709A,A27259C,C27807T,A28271T,C28311T,G28881A,G28882A,G28883C	2906-2911,6513-6515,11285-11293,22029-22034,22194-22196,28362-28370	22204:GAGCCAGAA		E:T9I,M:D3G,M:A63T,N:P13L,N:R203K,N:G204R,ORF1a:K856R,ORF1a:T882V,ORF1a:V1887I,ORF1a:L2084I,ORF1a:T3255I,ORF1a:P3395H,ORF1a:I3758V,ORF1b:D144Y,ORF1b:P314L,ORF1b:I1566V,ORF9b:P10S,S:T95I,S:R158G,S:L212I,S:T547K,S:D614G,S:N764K,S:D796Y,S:N856K,S:Q954H,S:N969K,S:L981F	N:E31-,N:R32-,N:S33-,ORF1a:I880-,ORF1a:K881-,ORF1a:S2083-,ORF1a:L3674-,ORF1a:S3675-,ORF1a:G3676-,ORF9b:E27-,ORF9b:N28-,ORF9b:A29-,S:E156-,S:F157-,S:N211-	S:214:EPE	A8393G,A22578G,C22673T,T22674C,C22679T,T22686C,T22813G,G22882T,T25000C,G26577C		A2903G,C3241T,G13897T	10	0	3	13	M:E19Q,ORF1a:T2710A,S:-142G,S:-143V,S:D339G,S:L371S,S:P373S,S:F375S,S:N417K,S:K440N		ORF1a:T882V,ORF1b:D144Y,S:R158G	10	0	3	13	476-483,489,512-553,560-588,591-594,597-599,604,622-641,1027-1030,1033-1247,2267-2370,2374-2381,2383-2509,2905,2912-3144,3531-3776,5954-6168,6549-6724,7112-7309,8358-8359,8397-8575,8985-9052,9081-9150,9166-9203,10190-10193,10197-10230,10232-10262,14922-14953,14966-15176,16222-16420,17548-17565,17571,17573,17578-17610,17615-17625,17670,18064,18068-18124,18126-18128,18152-18156,18166-18167,18184-18257,19298-19548,19955-19975,20070-20099,21165-21197,21202-21364,21744-21755,21762-21777,21991-21995,22342-22523,22897-23123,23527-23530,23539,23574-23693,23697-23703,23762-23763,23769,23783-23794,24165-24190,24254-24348,24371-24390,24394,25364-25381,27338-27341,27346-27347,27846-28082,28465-28680,29082-29084,29088-29147,29155-29204,29222-29265,29280,29687-29720	NODE_0000994	A2903G,C3241T,G5924A,A8393G,G13897T,A22578G,C22673T,T22674C,C22679T,T22686C,T22813G,G22882T,T25000C,G26577C	2906-2911,22029-22034	M:E19Q,ORF1a:T882V,ORF1a:V1887I,ORF1a:T2710A,ORF1b:D144Y,S:-142G,S:-143V,S:R158G,S:D339G,S:L371S,S:P373S,S:F375S,S:N417K,S:K440N	ORF1a:I880-,ORF1a:K881-,S:E156-,S:F157-	NODE_0001001	A2903G,C3241T,A8393G,G13897T,A22578G,C22673T,T22674C,C22679T,T22686C,T22813G,G22882T,T25000C,G26577C	2906-2911,22029-22034	M:E19Q,ORF1a:T882V,ORF1a:T2710A,ORF1b:D144Y,S:-142G,S:-143V,S:R158G,S:D339G,S:L371S,S:P373S,S:F375S,S:N417K,S:K440N	ORF1a:I880-,ORF1a:K881-,S:E156-,S:F157-	N/A	N/A	N/A	N/A	N/A	N/A	N/A	N/A	N/A	N/A	ORF1a:71-73,ORF1a:75,ORF1a:83-96,ORF1a:99-113,ORF1a:120-126,ORF1a:255-328,ORF1a:668-748,ORF1a:883-960,ORF1a:1089-1171,ORF1a:1897-1968,ORF1a:2095-2153,ORF1a:2283-2348,ORF1a:2698,ORF1a:2711-2770,ORF1a:2907-2929,ORF1a:2939-2962,ORF1a:2968-2980,ORF1a:3309-3333,ORF1b:485-496,ORF1b:500-570,ORF1b:919-985,ORF1b:1361-1366,ORF1b:1369,ORF1b:1371-1381,ORF1b:1383-1386,ORF1b:1533-1554,ORF1b:1562-1563,ORF1b:1567,ORF1b:1573-1597,ORF1b:1944-2027,ORF1b:2163-2170,ORF1b:2202-2211,ORF1b:2566-2577,ORF1b:2579-2633,S:61-65,S:67-72,S:144-145,S:261-321,S:446-521,S:655-656,S:671-714,S:734,S:736,S:741-744,S:868-876,S:898-929,S:937-943,S:1268-1273,ORF6:46-47,ORF6:49,ORF7b:31-44,ORF8:1-63,N:65-136,N:270-292,N:294-311,N:317-331,N:336,ORF9b:61-98		3000	159.555556	bad	4608	10	0	good	0	24	57	237.500000	bad	65		0	good	0		0		0	0	good		0	0	good	0
6139	EPI_ISL_12870034	21J	21J (Delta)	Delta	21J	B.1.617.2.4	AY.4	880.062500	bad	27	19	0	0	8130	0	25	6	0	2778	80639	35	29688	0.7197940006019463	E:1,M:1,N:0.6309523809523809,ORF1a:0.7336968870711202,ORF1b:0.6925074183976261,ORF3a:0.7427536231884058,ORF6:0.14516129032258066,ORF7a:0.8360655737704918,ORF7b:0.6818181818181818,ORF8:0.4672131147540984,ORF9b:0.5918367346938775,S:0.7182103610675039	false	G210T,C241T,T1871G,A2903G,G4181T,C6402T,C10029T,A11201G,A11332G,G14857T,G15451A,C16466T,C19220T,C20429T,C21618G,C21846T,A23403G,C25469T,G25552T,C25844T,T26767C,T27638C,C27752T,G28881T,G28916T,G29402T,G29447T	2906-2911,22029-22034,28248-28253,28271			M:I82T,N:R203M,N:G215C,N:D377Y,N:V392L,ORF1a:F536V,ORF1a:T882V,ORF1a:A1306S,ORF1a:P2046L,ORF1a:T3255I,ORF1a:T3646A,ORF1b:V464F,ORF1b:G662S,ORF1b:P1000L,ORF1b:A1918V,ORF1b:P2321L,ORF3a:S26L,ORF3a:A54S,ORF3a:T151I,ORF7a:V82A,ORF7a:T120I,S:T19R,S:T95I,S:R158G,S:D614G	ORF1a:I880-,ORF1a:K881-,ORF8:D119-,ORF8:F120-,S:E156-,S:F157-		A21987G,A24410G	C25844T|25H	T1871G,A2903G,G14857T,C20429T,G25552T,G29447T	2	1	6	9	S:D142G,S:N950D		N:V392L,ORF1a:F536V,ORF1a:T882V,ORF1b:V464F,ORF1b:P2321L,ORF3a:A54S,ORF3a:T151I	2	0	7	9	411-647,1024-1249,2264-2393,2397-2400,2407-2441,2905,2912-3150,3531-3539,3543-3692,4691-4946,5315-5567,5954-6167,6547-6716,7112-7310,7690-7944,8337-8597,8979-9205,10169-10367,11952-12009,12011-12113,12486-12714,13128-13146,13693-13920,14295-14429,14444-14453,14460-14461,14506-14547,14923-15169,15566-15576,15583-15591,15613-15827,16206-16421,17447-17673,18057-18059,18164-18179,18673-18743,18753-18754,18804-18805,18808-18815,18818-18826,18831-18897,19293-19551,19935-20178,20566-20791,21163-21364,22342-22521,22904-23125,23518-23794,24168-24176,24191-24217,24235-24242,24246-24284,24286-24392,24787-24966,24979,25367-25381,25992-26202,27228-27451,27846-28086,28460-28682,29059-29299	NODE_0000884	T1871G,A2903G,G14857T,C20429T,C21846T,A21987G,A24410G,G25552T,C25844T,G29447T	2906-2911	N:V392L,ORF1a:F536V,ORF1a:T882V,ORF1b:V464F,ORF1b:P2321L,ORF3a:A54S,ORF3a:T151I,S:T95I,S:D142G,S:N950D	ORF1a:I880-,ORF1a:K881-	NODE_0000931	T1871G,A2903G,G14857T,C20429T,A21987G,A24410G,G25552T,C25844T,G29447T	2906-2911	N:V392L,ORF1a:F536V,ORF1a:T882V,ORF1b:V464F,ORF1b:P2321L,ORF3a:A54S,ORF3a:T151I,S:D142G,S:N950D	ORF1a:I880-,ORF1a:K881-	N/A	N/A	N/A	N/A	N/A	N/A	N/A	N/A	N/A	N/A	ORF1a:49-128,ORF1a:254-328,ORF1a:667-712,ORF1a:714-726,ORF1a:883-962,ORF1a:1089-1143,ORF1a:1476-1561,ORF1a:1684-1768,ORF1a:1897-1968,ORF1a:2094-2151,ORF1a:2283-2349,ORF1a:2476-2560,ORF1a:2691-2778,ORF1a:2905-2980,ORF1a:3302-3368,ORF1a:3896-3950,ORF1a:4074-4150,ORF1a:4288-4294,ORF1b:76-151,ORF1b:277-321,ORF1b:326-329,ORF1b:331-332,ORF1b:347-360,ORF1b:486-568,ORF1b:700-703,ORF1b:706-708,ORF1b:716-787,ORF1b:913-985,ORF1b:1327-1402,ORF1b:1531,ORF1b:1566-1571,ORF1b:1736-1759,ORF1b:1762-1763,ORF1b:1779-1810,ORF1b:1942-2028,ORF1b:2157-2237,ORF1b:2367-2442,ORF1b:2566-2633,S:261-320,S:448-521,S:653-744,S:869-872,S:877-885,S:892-944,S:1075-1135,S:1139,S:1269-1273,ORF3a:200-270,ORF6:10-62,ORF7a:1-20,ORF7b:31-44,ORF8:1-65,N:63-137,N:263-342,ORF9b:59-98		3000	290	bad	8130	10	0	good	0	24	15	62.500000	mediocre	23		0	good	0		0		0	0	good		0	0	good	0
6140	EPI_ISL_12870027	21J	21J (Delta)	Delta	21J	B.1.617.2.131	AY.131	1194.742236	bad	26	7	38	1	9128	0	13	2	1	3566	80195	39	29861	0.6920710296625756	E:0.7105263157894737,M:0.672645739910314,N:0.7595238095238095,ORF1a:0.7236991592819814,ORF1b:0.651706231454006,ORF3a:0.7210144927536232,ORF6:1,ORF7a:0.36885245901639346,ORF7b:0.7727272727272727,ORF8:1,ORF9b:1,S:0.1750392464678179	false	C3037T,G4181T,G6622A,C7124T,C8986T,G9053T,A11332G,C14408T,C16466T,T17022C,G19999T,G22899T,T22917G,C22995A,A23064C,C23604G,G24410A,C25469T,T26767C,C27874T,C28054G,A28461G,T29014C,G29081T,G29688T,G29742T	28248-28253,28271	22889:TTCTACTACCTAGGAACTGGGCCAGAAGCTGGACTTCC	S:444-1274	M:I82T,N:D63G,N:V270L,ORF1a:A1306S,ORF1a:P2287S,ORF1a:V2930L,ORF1b:P314L,ORF1b:P1000L,ORF1b:V2178F,ORF3a:S26L,ORF7b:T40I,ORF8:S54*,ORF9b:T60A	ORF8:D119-,ORF8:F120-	S:442:FLLPRNWARSWT	T6402C,G11201A,T14407C,T19220C		G6622A,T17022C,C28054G,G29081T	4	0	4	8	ORF1a:L2046P,ORF1a:A3646T,ORF1b:V1918A,S:-156E,S:-157F,S:G158R		N:V270L,ORF1b:F314L,ORF8:S54*	6	0	3	9	69-154,168-320,886-936,1339-1473,1487-1573,1965-2186,2586-2826,3211,3224-3459,3848-4043,4426-4427,4451-4641,5011-5228,5666-5684,5698-5867,6874-7034,7533,7559-7570,7572-7608,7610-7620,8020-8187,8192-8198,8231-8249,8662-8666,8680-8888,9272-9312,9325-9481,9861-10041,10459-10664,11696-11802,11843-11862,12257-12407,12413-12416,12803-13004,13402-13604,14771,15252-15463,15466-15476,16512-16748,17153-17250,17256-17261,17264-17357,17380,17762-17966,18356-18392,18394-18405,18415-18596,18980-19210,19233-19274,19291-19593,19617-19844,20257-20472,20891-21060,21105-21142,21163-21360,21397-21427,21457-21664,21683-22012,22039-22095,22340-22481,22486-22512,23217-23236,23251-23430,23848-24078,24467-24684,24697-24700,25079-25137,25144-25170,25177-25189,25192-25277,25673-25902,26323-26376,26453-26463,26914-27013,27026-27140,27529-27784,28780-28984,29382-29453,29467-29486	NODE_0000884	T6402C,G6622A,G9053T,G11201A,T17022C,T19220C,G19999T,G22899T,A23064C,C28054G,T29014C,G29081T,G29688T		N:V270L,ORF1a:L2046P,ORF1a:V2930L,ORF1a:A3646T,ORF1b:V1918A,ORF1b:V2178F,ORF8:S54*,S:-156E,S:-157F,S:G158R		AY.131	T6402C,G6622A,G11201A,T14407C,T17022C,T19220C,C28054G,G29081T		N:V270L,ORF1a:L2046P,ORF1a:A3646T,ORF1b:F314L,ORF1b:V1918A,ORF8:S54*,S:-156E,S:-157F,S:G158R		N/A	N/A	N/A	N/A	N/A	N/A	N/A	N/A	N/A	N/A	ORF1a:1-19,ORF1a:208-224,ORF1a:359-403,ORF1a:408-436,ORF1a:567-641,ORF1a:774-854,ORF1a:982,ORF1a:987-1065,ORF1a:1195-1260,ORF1a:1387-1388,ORF1a:1396-1459,ORF1a:1582-1655,ORF1a:1801-1807,ORF1a:1812-1868,ORF1a:2204-2257,ORF1a:2423,ORF1a:2432-2452,ORF1a:2585-2641,ORF1a:2643-2645,ORF1a:2656-2662,ORF1a:2799-2801,ORF1a:2805-2875,ORF1a:3003-3016,ORF1a:3021-3072,ORF1a:3199-3259,ORF1a:3399-3467,ORF1a:3811-3846,ORF1a:3860-3866,ORF1a:3998-4048,ORF1a:4050-4051,ORF1a:4180-4247,ORF1a:4379-4401,ORF1b:1-46,ORF1b:435,ORF1b:596-670,ORF1b:1015-1094,ORF1b:1229-1261,ORF1b:1264-1297,ORF1b:1305,ORF1b:1432-1500,ORF1b:1630-1646,ORF1b:1650-1710,ORF1b:1838-1915,ORF1b:1923-1936,ORF1b:1942-2042,ORF1b:2051-2126,ORF1b:2264-2335,ORF1b:2475-2531,ORF1b:2546-2559,ORF1b:2566-2631,ORF1b:2644-2654,ORF1b:2664-2696,S:1-34,S:41-150,S:160-178,S:260-307,S:309-317,S:444-1274,ORF3a:94-170,E:27-44,E:70-73,M:131-164,M:168-206,ORF7a:46-122,ORF7b:1-10,N:169-237,N:370-394,N:399-405		3000	326.962963	bad	9128	10	0	good	0	24	20	83.333333	mediocre	28		0	good	0	S:444-1274	1		0	75	mediocre		0	0	good	0
6141	EPI_ISL_12870026	21J	21J (Delta)	Delta	21J	B.1.617.2.131	AY.131	1149.441235	bad	26	7	14	0	9429	0	20	2	0	3133	79725	39	29804	0.6800989867237401	E:1,M:0.7757847533632287,N:0.47619047619047616,ORF1a:0.750284026357646,ORF1b:0.6146142433234422,ORF3a:0.4528985507246377,ORF6:1,ORF7a:0.36065573770491804,ORF7b:0.7727272727272727,ORF8:1,ORF9b:1,S:0.6185243328100472	false	A951G,C3037T,G4181T,C6402T,A8486G,C8986T,G9053T,C10029T,A11201G,A11332G,C14407T,C14408T,G15451A,C21618G,A23403G,C23604G,G24410A,C25469T,G25907T,T26767C,C27874T,C28054G,A28461G,C29668T,G29688T,G29742T	28248-28253,28271	76:AAATATTATATTAG		M:I82T,N:D63G,ORF1a:Y229C,ORF1a:A1306S,ORF1a:P2046L,ORF1a:K2741E,ORF1a:V2930L,ORF1a:T3255I,ORF1a:T3646A,ORF1b:P314F,ORF1b:G662S,ORF3a:S26L,ORF3a:G172V,ORF7b:T40I,ORF8:S54*,ORF9b:T60A,S:T19R,S:D614G,S:P681R,S:D950N	ORF8:D119-,ORF8:F120-		A21987G	G25907T|20G	A951G,A8486G,C28054G,C29668T	1	1	4	6	S:D142G,S:-156E,S:-157F,S:G158R		ORF1a:Y229C,ORF1a:K2741E,ORF3a:G172V,ORF8:S54*	4	0	4	8	80-109,111-298,1333-1574,2580-2832,3572-3574,3579-3582,3675-3679,3682-3687,3689-3695,3701-3778,3798-3802,3848-3983,3988-3993,4010-4014,4866-4928,4944-4946,4967-4994,5010-5227,5261-5263,5288-5291,5952-5981,5996-6167,6549-6716,6746-6845,6869-7035,7059-7092,7111-7272,7285-7311,8668-8893,9266-9477,10026-10027,10455-10639,11412-11415,11429,11434-11468,11471-11555,11561,12491-12710,12733-12736,12744-12746,12750-12779,12798-12801,12803-12832,12839-12888,12903-13004,13402-13514,13524-13533,13540-13604,14920-15171,16205-16261,16278-16421,16445-16460,16464-16485,16511-16751,16770-16796,16809-17068,17753-17784,17797-17975,18977-19203,19211-19224,19233-19274,19298-19546,19567-19594,19608-19846,19871-19911,19935-20471,21163-21371,21387-21427,21449-21551,21733-21961,21991-22013,22039-22121,22347-22625,22643-22644,22650-22794,22824,22852-22886,22892-22894,22897-23041,23056-23112,23834-23957,23970-23991,24004-24025,24039-24066,24079-24080,24461-24524,24538-24703,25668-25903,25992-26204,26938-26946,26955-26961,26975-27101,27527-27784,28773-28985,29009-29040,29064-29356,29376-29491,29787-29792	NODE_0000884	A951G,A8486G,G9053T,C14407T,A21987G,G25907T,C28054G,C29668T,G29688T		ORF1a:Y229C,ORF1a:K2741E,ORF1a:V2930L,ORF1b:L314F,ORF3a:G172V,ORF8:S54*,S:D142G,S:-156E,S:-157F,S:G158R		AY.131	A951G,A8486G,A21987G,G25907T,C28054G,C29668T		ORF1a:Y229C,ORF1a:K2741E,ORF3a:G172V,ORF8:S54*,S:D142G,S:-156E,S:-157F,S:G158R		N/A	N/A	N/A	N/A	N/A	N/A	N/A	N/A	N/A	N/A	ORF1a:1-11,ORF1a:357-437,ORF1a:772-856,ORF1a:1103,ORF1a:1105-1106,ORF1a:1137-1144,ORF1a:1146-1171,ORF1a:1178-1179,ORF1a:1195-1240,ORF1a:1242-1243,ORF1a:1249-1250,ORF1a:1534-1555,ORF1a:1560-1561,ORF1a:1568-1577,ORF1a:1582-1654,ORF1a:1666,ORF1a:1675-1676,ORF1a:1896-1906,ORF1a:1911-1968,ORF1a:2095-2151,ORF1a:2161-2194,ORF1a:2202-2257,ORF1a:2265-2276,ORF1a:2282-2336,ORF1a:2341-2349,ORF1a:2801-2876,ORF1a:3001-3071,ORF1a:3254,ORF1a:3397-3458,ORF1a:3716-3717,ORF1a:3722-3764,ORF1a:3766,ORF1a:4076-4149,ORF1a:4157,ORF1a:4160-4172,ORF1a:4178-4189,ORF1a:4192-4208,ORF1a:4213-4247,ORF1a:4379-4401,ORF1b:1-16,ORF1b:20-22,ORF1b:25-46,ORF1b:485-568,ORF1b:913-932,ORF1b:937-985,ORF1b:993-1006,ORF1b:1015-1095,ORF1b:1102-1110,ORF1b:1114-1201,ORF1b:1429-1439,ORF1b:1444-1503,ORF1b:1837-1912,ORF1b:1915-1919,ORF1b:1923-1936,ORF1b:1944-2027,ORF1b:2034-2043,ORF1b:2047-2127,ORF1b:2135-2148,ORF1b:2157-2335,ORF1b:2566-2635,ORF1b:2641-2654,ORF1b:2661-2695,S:58-133,S:144-151,S:160-187,S:262-355,S:361,S:363-411,S:421,S:431-442,S:444,S:446-493,S:498-517,S:758-799,S:803-810,S:814-821,S:826-835,S:839-840,S:967-988,S:992-1047,ORF3a:93-171,ORF3a:200-271,M:139-142,M:145-147,M:151-193,ORF7a:45-122,ORF7b:1-10,N:167-238,N:246-256,N:264-361,N:368-406		3000	338.111111	bad	9429	10	0	good	0	24	6	25	good	14		0	good	0		0		0	0	good		0	0	good	0
6142	EPI_ISL_12870023	21J	21J (Delta)	Delta	21J	B.1.617.2.43	AY.43	1796.084160	bad	17	0	5	1	11548	0	12	0	1	5345	77795	55	29860	0.610574189880614	E:0.3684210526315789,M:0.6771300448430493,N:0.6619047619047619,ORF1a:0.30652124517155194,ORF1b:0.5623145400593472,ORF3a:0.7681159420289855,ORF6:1,ORF7a:0.39344262295081966,ORF7b:0.7727272727272727,ORF8:0.7377049180327869,ORF9b:0.5918367346938775,S:0.5047095761381476	false	C3037T,G4181T,C6539T,C8986T,G9053T,A11332G,C14408T,C16466T,T22917G,C22995A,C23604G,G24410A,C25469T,T26767C,C27874T,A28461G,G29742T		6271:AACAA	ORF1a:2003-4401	M:I82T,N:D63G,ORF1a:A1306S,ORF1b:P314L,ORF1b:P1000L,ORF3a:S26L,ORF7b:T40I,ORF9b:T60A,S:L452R,S:T478K,S:P681R,S:D950N		ORF1a:2002:N	T19220C,T27752C		C6539T	2	0	1	3	ORF1b:V1918A,ORF7a:I120T,S:-156E,S:-157F,S:G158R			5	0	0	5	67-154,168-320,724-788,803-942,1333-1473,1487-1490,1503-1573,1960-2187,2585-2652,2666-2696,2709-2826,3211-3241,3255-3396,3409-3460,3848-4002,4005,4016-4044,4426-4427,4451-4526,4539-4640,5013-5032,5050-5194,5207-5228,5642-5868,6273-6472,6869-6998,7011-7035,7062-7146,7159-7243,7257-7389,7417-7425,7438-7623,8029-8254,8668-8754,8767-8891,9272-9312,9325-9481,9861-10082,10456-10664,11080-11309,11696-11866,12257-12417,12804-12966,12980-13004,13401-13604,13985-14209,14604-14721,14734-14814,14828-14870,15212-15222,15248-15481,15888-16068,16083-16140,16145-16160,16173-16184,16201-16206,16220,16512,16522-16708,16721-16749,17153-17381,17761-17971,18356-18596,18980-19132,19145-19209,19235-19364,19377-19591,19617-19625,19638-19668,19681-19749,19762-19777,19791-19826,19843,20249-20328,20341-20390,20403-20471,20891-20908,20922-21060,21071,21073-21074,21086-21088,21107-21123,21136-21144,21157-21179,21193-21344,21358-21395,21400-21427,21457-21658,21685-22012,22039-22268,22292-22298,22451,22466-22545,22548-22563,22594,22608-22626,22643-22802,22890-22891,23097-23119,23133-23189,23218-23302,23317-23443,23845-23957,23972-24008,24031-24078,24461-24699,25080-25279,25674-25703,25717-25799,25812-25813,25829-25902,26316-26367,26381-26490,26497-26524,26914-26973,26987-27013,27026-27141,27529-27742,27756-27784,28166-28401,28780-28864,28878-28984,29380-29453,29467-29489	NODE_0000884	C6539T,G9053T,T19220C,T27752C		ORF1b:V1918A,ORF7a:I120T,S:-156E,S:-157F,S:G158R		NODE_0000905	C6539T,T19220C,T27752C		ORF1b:V1918A,ORF7a:I120T,S:-156E,S:-157F,S:G158R		N/A	N/A	N/A	N/A	N/A	N/A	N/A	N/A	N/A	N/A	ORF1a:1-19,ORF1a:154-175,ORF1a:180-226,ORF1a:357-403,ORF1a:408-409,ORF1a:413-436,ORF1a:566-641,ORF1a:774-796,ORF1a:801-811,ORF1a:815-854,ORF1a:982-992,ORF1a:997-1044,ORF1a:1048-1065,ORF1a:1195-1247,ORF1a:1251-1260,ORF1a:1387-1388,ORF1a:1396-1421,ORF1a:1425-1459,ORF1a:1583-1589,ORF1a:1596-1643,ORF1a:1648-1655,ORF1a:1793-1868,ORF1a:2003-4401,ORF1b:1-46,ORF1b:173-248,ORF1b:379-418,ORF1b:423-449,ORF1b:454-468,ORF1b:582-585,ORF1b:594-672,ORF1b:807-867,ORF1b:872-891,ORF1b:893-898,ORF1b:902-906,ORF1b:912-913,ORF1b:918,ORF1b:1015,ORF1b:1019-1081,ORF1b:1085-1094,ORF1b:1229-1305,ORF1b:1432-1502,ORF1b:1630-1710,ORF1b:1838-1889,ORF1b:1893-1914,ORF1b:1923-1966,ORF1b:1970-2042,ORF1b:2051-2053,ORF1b:2058-2067,ORF1b:2072-2094,ORF1b:2099-2104,ORF1b:2109-2120,ORF1b:2126,ORF1b:2261-2287,ORF1b:2292-2308,ORF1b:2313-2335,ORF1b:2475-2481,ORF1b:2485-2531,ORF1b:2535-2536,ORF1b:2540-2541,ORF1b:2547-2552,ORF1b:2557-2559,ORF1b:2564-2571,ORF1b:2576-2626,ORF1b:2631-2643,ORF1b:2645-2654,ORF1b:2664-2696,S:1-32,S:41-150,S:160-236,S:244-246,S:297,S:302-334,S:349-355,S:361-414,S:443,S:512-519,S:524-543,S:553-580,S:586-627,S:762-799,S:804-816,S:823-839,S:967-1046,S:1173-1239,ORF3a:95-104,ORF3a:109-136,ORF3a:141,ORF3a:146-170,E:25-41,E:46-76,M:1,M:131-151,M:155-164,M:168-207,ORF7a:46-117,ORF7a:121-122,ORF7b:1-10,ORF8:91-122,N:1-43,N:169-197,N:202-237,N:369-394,N:399-406,ORF9b:1-40		3000	416.592593	bad	11548	10	0	good	0	24	5	20.833333	good	13		0	good	0	ORF1a:2003-4401	1		0	75	mediocre		0	0	good	0
6148	EPI_ISL_13477163	20B	20B		20B	B.1.1.25	B.1.1.25	11.111111	good	18	0	0	0	0	0	14	0	0	0	89487	9	29861	0.9983279269638498	E:1,M:1,N:1,ORF1a:1,ORF1b:1,ORF3a:1,ORF6:1,ORF7a:1,ORF7b:1,ORF8:1,ORF9b:1,S:1	false	C241T,G434A,A1163T,A1840C,G2413T,C2675A,C3037T,C8770T,G11083T,C14408T,G17058A,C17795T,G21974T,A23403G,C23604G,G28881A,G28882A,G28883C				N:R203K,N:G204R,ORF1a:E57K,ORF1a:I300F,ORF1a:E525D,ORF1a:L716F,ORF1a:P804T,ORF1a:L3606F,ORF1b:P314L,ORF1b:M1197I,ORF1b:A1443V,S:D138Y,S:D614G,S:P681R				G21974T|20J,C23604G|21J&21I&24A&24E&21A&25C&24C&24F&24B&25A&25B&rec&24G&23I&24H&21B&24D&25D&25G&24I&25E&25H&25F	G434A,A1840C,G2413T,C2675A,C8770T,G11083T,G17058A,C17795T	0	2	8	10			ORF1a:E57K,ORF1a:E525D,ORF1a:L716F,ORF1a:P804T,ORF1a:L3606F,ORF1b:M1197I,ORF1b:A1443V,S:D138Y,S:P681R	0	0	9	9		NODE_0000935	G434A,A1163T,A1840C,G2413T,C2675A,C8770T,G11083T,G17058A,C17795T,G21974T,C23604G		ORF1a:E57K,ORF1a:I300F,ORF1a:E525D,ORF1a:L716F,ORF1a:P804T,ORF1a:L3606F,ORF1b:M1197I,ORF1b:A1443V,S:D138Y,S:P681R		B.1.1.25	G434A,A1840C,G2413T,C2675A,C8770T,G11083T,G17058A,C17795T,G21974T,C23604G		ORF1a:E57K,ORF1a:E525D,ORF1a:L716F,ORF1a:P804T,ORF1a:L3606F,ORF1b:M1197I,ORF1b:A1443V,S:D138Y,S:P681R		N/A	N/A	N/A	N/A	N/A	N/A	N/A	N/A	N/A	N/A			3000	0	good	0	10	0	good	0	24	8	33.333333	mediocre	16		0	good	0		0		0	0	good		0	0	good	0
6144	EPI_ISL_12869975	21J	21J (Delta)	Delta	21J	B.1.617.2	B.1.617.2	637.397462	bad	27	7	14	1	6805	0	18	2	1	3496	82455	39	29841	0.7690867137076548	E:0.3157894736842105,M:0.8071748878923767,N:0.7642857142857142,ORF1a:0.7882299477391502,ORF1b:0.30229970326409494,ORF3a:0.7753623188405797,ORF6:1,ORF7a:0.36885245901639346,ORF7b:0.7727272727272727,ORF8:1,ORF9b:1,S:0.7331240188383046	false	C3037T,G4181T,C6402T,T7489C,C8320T,C8986T,G9053T,A11201G,A11332G,C14408T,C15240T,G15451A,C16466T,C19220T,G21987A,A23403G,C23604G,G24410A,C25452T,C25466T,C25469T,T26767C,C27874T,G28086T,A28461G,G29742T,A29782C	28248-28253,28271	16524:AGGTATTGGGAACC	ORF1b:1020-2696	M:I82T,N:D63G,ORF1a:A1306S,ORF1a:P2046L,ORF1a:V2930L,ORF1a:T3646A,ORF1b:P314L,ORF1b:G662S,ORF1b:P1000L,ORF3a:P25L,ORF3a:S26L,ORF7b:T40I,ORF8:A65S,ORF9b:T60A,S:G142D,S:D614G,S:P681R,S:D950N	ORF8:D119-,ORF8:F120-	ORF1b:1019:RYWE		C15240T|21K	T7489C,C8320T,C25452T,C25466T,G28086T,A29782C	0	1	6	7	S:-156E,S:-157F,S:G158R		ORF3a:P25L,ORF8:A65S	3	0	2	5	77-154,168-183,193-279,281-325,869-880,1333-1340,1371-1380,1399-1488,1502-1531,1546-1574,1964-2099,2104-2129,2144-2183,2586-2798,2812-2832,3857-3903,4425-4428,4449-4638,4984-5065,5073-5177,5183-5184,5209-5225,5261-5263,5645-5683,5705-5734,5751-5824,5838-5858,5863-5867,6873-6907,6919-7035,7059-7251,7265-7272,7285-7311,8657-8666,8680-8893,9273-9477,9860-9936,9965-9979,9994-9999,10012-10041,10455-10642,10756-10810,12299,12302-12304,12803-12964,12970-13005,13399-13605,14920-15180,16204-16261,16278-16426,16525-16748,17756-17844,17847-17966,18353-18367,18377-18422,18439-18451,18458-18461,18491-18492,18497,18499-18500,18528-18535,18537-18547,18573-18584,19298,19316-19348,19362-19597,19612-19628,19643-19777,19791-19812,19843,20201-20230,20257-20302,20316-20328,20341-20391,20406-20449,20465-20468,21449-21461,21473-21563,21576-21577,21589-21593,21602-21651,22039-22082,22085-22091,22866-22877,22896-23132,23840-23955,23969-24018,24031-24044,24053-24105,24459-24524,24538-24604,24621-24627,24640-24696,25078-25278,25668-25673,25685,25688,25699-25742,25746-25749,25767-25779,25792-25799,25812-25910,26313-26458,26461-26466,26912-27040,27528-27784,28802-28864,28872-28884,28897-28985,29382-29500,29510-29516,29586-29590,29592-29597	NODE_0000884	T7489C,C8320T,G9053T,C15240T,C25452T,C25466T,G28086T,A29782C		ORF1a:V2930L,ORF3a:P25L,ORF8:A65S,S:-156E,S:-157F,S:G158R		NODE_0000861	G4181T,C6402T,T7489C,C8320T,C8986T,G9053T,A11201G,A11332G,C15240T,G15451A,C16466T,C19220T,C25452T,C25466T,C27874T,G28086T,A29782C	28248-28253	ORF1a:A1306S,ORF1a:P2046L,ORF1a:V2930L,ORF1a:T3646A,ORF1b:G662S,ORF1b:P1000L,ORF3a:P25L,ORF7b:T40I,ORF8:A65S,S:-156E,S:-157F,S:G158R	ORF8:D119-,ORF8:F120-	N/A	N/A	N/A	N/A	N/A	N/A	N/A	N/A	N/A	N/A	ORF1a:1-20,ORF1a:202-205,ORF1a:357-359,ORF1a:369-372,ORF1a:379-408,ORF1a:413-422,ORF1a:428-437,ORF1a:567-612,ORF1a:614-622,ORF1a:627-640,ORF1a:774-845,ORF1a:849-856,ORF1a:1198-1213,ORF1a:1387-1388,ORF1a:1395-1458,ORF1a:1574-1600,ORF1a:1603-1638,ORF1a:1640,ORF1a:1649-1654,ORF1a:1666,ORF1a:1794-1806,ORF1a:1814-1823,ORF1a:1829-1853,ORF1a:1858-1865,ORF1a:1867-1868,ORF1a:2203-2214,ORF1a:2218-2257,ORF1a:2265-2329,ORF1a:2334-2336,ORF1a:2341-2349,ORF1a:2798-2801,ORF1a:2805-2876,ORF1a:3003-3071,ORF1a:3199-3224,ORF1a:3234-3238,ORF1a:3243-3245,ORF1a:3250-3259,ORF1a:3397-3459,ORF1a:3498-3515,ORF1a:4012-4013,ORF1a:4180-4233,ORF1a:4235-4247,ORF1a:4379-4401,ORF1b:1-46,ORF1b:485-571,ORF1b:913-932,ORF1b:937-987,ORF1b:1020-2696,S:1,S:5,S:10-11,S:14-30,S:160-177,S:435-439,S:445-524,S:760-798,S:803-819,S:823-828,S:831-848,S:966-988,S:992-1014,S:1020-1022,S:1027-1045,S:1172-1239,ORF3a:93-94,ORF3a:98-99,ORF3a:103-119,ORF3a:125-129,ORF3a:134-136,ORF3a:141-173,E:23-74,M:131-173,ORF7a:46-122,ORF7b:1-10,N:177-197,N:200-204,N:209-238,N:370-409,N:413-415		3000	240.925926	bad	6805	10	0	good	0	24	2	8.333333	good	10		0	good	0	ORF1b:1020-2696	1		0	75	mediocre		0	0	good	0
6146	EPI_ISL_12869971	21J	21J (Delta)	Delta	21J	B.1.617.2.127	AY.127	235.512346	bad	38	14	0	1	3435	0	24	5	0	5040	85905	39	29892	0.8834899508410528	E:1,M:1,N:0.6976190476190476,ORF1a:0.008861622358554875,ORF1b:0.8831602373887241,ORF3a:1,ORF6:1,ORF7a:0.36885245901639346,ORF7b:0.7727272727272727,ORF8:1,ORF9b:1,S:0.8830455259026687	false	C1420T,C3037T,G4181T,C6402T,G6622A,C8986T,G9053T,C10029T,C10165T,A11201G,A11332G,C14408T,G14511C,G15451A,C16466T,G16647A,G18255T,C18395T,C19186T,C19220T,C21057T,C21575T,C21618G,C21846T,G21987A,A23403G,C23604G,A24062G,C25469T,T25518C,G25538T,C26054A,T26767C,C27874T,G28378T,A28461G,G29402T,C29585T	446,22029-22034,28248-28253,28271		ORF1a:62-4401	M:I82T,N:D63G,N:D377Y,ORF1b:P314L,ORF1b:Q348H,ORF1b:G662S,ORF1b:P1000L,ORF1b:M1596I,ORF1b:A1643V,ORF1b:A1918V,ORF3a:S26L,ORF3a:G49V,ORF3a:T221K,ORF7b:T40I,ORF9b:R32L,ORF9b:T60A,S:L5F,S:T19R,S:T95I,S:G142D,S:R158G,S:D614G,S:P681R,S:I834V	ORF1a:L61-,ORF8:D119-,ORF8:F120-,S:E156-,S:F157-		A24410G	C21575T|21F	C1420T,G6622A,C10165T,G14511C,G16647A,G18255T,C18395T,C19186T,C21057T,A24062G,T25518C,G28378T,C29585T	1	1	13	15	S:N950D		ORF1b:Q348H,ORF1b:M1596I,ORF1b:A1643V,ORF9b:R32L,S:L5F,S:I834V	1	0	6	7	77-330,510-647,4520-4527,4532-4533,4535-4646,7105-7309,8657-8891,9266-9498,10758-10809,14922-15169,16205-16424,17763-17973,19293-19551,22897-23125,24163-24295,24300-24328,24344-24397,27529-27784,28873-28937,28959-28968,28995,29009-29306,29687-29869	NODE_0000884	C1420T,G6622A,G9053T,C10165T,G14511C,G16647A,G18255T,C18395T,C19186T,C21057T,C21575T,C21846T,A24062G,A24410G,T25518C,G25538T,C26054A,G28378T,C29585T	446	ORF1b:Q348H,ORF1b:M1596I,ORF1b:A1643V,ORF3a:G49V,ORF3a:T221K,ORF9b:R32L,S:L5F,S:T95I,S:I834V,S:N950D	ORF1a:L61-	NODE_0000911	C1420T,G6622A,C10165T,G14511C,G16647A,G18255T,C18395T,C19186T,C21057T,C21575T,A24062G,A24410G,T25518C,G28378T,C29585T	446	ORF1b:Q348H,ORF1b:M1596I,ORF1b:A1643V,ORF9b:R32L,S:L5F,S:I834V,S:N950D	ORF1a:L61-	N/A	N/A	N/A	N/A	N/A	N/A	N/A	N/A	N/A	N/A	ORF1a:1-22,ORF1a:62-4401,ORF1b:485-568,ORF1b:913-986,ORF1b:1433-1502,ORF1b:1942-2028,S:446-521,S:867-911,S:913-922,S:928-945,ORF7a:46-122,ORF7b:1-10,N:201-222,N:229-232,N:241,N:246-345		3000	116.111111	bad	3435	10	0	good	0	24	16	66.666667	mediocre	24		0	good	0	ORF1a:62-4401	1		0	75	mediocre		0	0	good	0
6147	EPI_ISL_12869970	21J	21J (Delta)	Delta	21J	B.1.617.2	B.1.617.2	228.647082	bad	27	13	13	1	3829	0	22	4	1	1848	83734	648	29893	0.8499816071966023	E:1,M:1,N:0.40476190476190477,ORF1a:0.8793456032719836,ORF1b:0.8827893175074184,ORF3a:1,ORF6:1,ORF7a:0.36885245901639346,ORF7b:0.7727272727272727,ORF8:1,ORF9b:1,S:0.3791208791208791	false	C3037T,G4181T,C6402T,A6484C,A6867G,C8986T,G9053T,C10029T,A11201G,A11332G,C14292A,C14408T,G15451A,C16466T,C19220T,C19983T,C21618G,G21987A,T22917G,C22995A,A23403G,C23604G,C25469T,T26767C,C27874T,C28153T,A28461G	22029-22034,28248-28253,28271	23011:TGCTACTGCTCAA	S:484-1274	M:I82T,N:D63G,ORF1a:A1306S,ORF1a:P2046L,ORF1a:N2201S,ORF1a:V2930L,ORF1a:T3255I,ORF1a:T3646A,ORF1b:D275E,ORF1b:P314L,ORF1b:G662S,ORF1b:P1000L,ORF1b:A1918V,ORF3a:S26L,ORF7b:T40I,ORF8:T87I,ORF9b:T60A,S:T19R,S:G142D,S:R158G,S:L452R,S:T478K	ORF8:D119-,ORF8:F120-,S:E156-,S:F157-	S:483:CYCS	A24410G		A6484C,A6867G,C14292A,C19983T,C28153T	1	0	5	6			ORF1a:N2201S,ORF1b:D275E,ORF8:T87I	0	0	3	3	4520-4528,4530-4655,4996-5127,5261-5263,7090-7213,7291-7294,7296-7303,8656-8893,9266-9562,9565-9576,9586-9794,10757-10792,14950-15174,16205-16424,17753-17973,19298-19551,21501-21520,23012-23125,24162-24402,27528-27785,28726-28756,28759-28980,28983-28985,29008-29356,29391-29395,29398-29561,29566-29869	NODE_0000884	A6484C,A6867G,G9053T,C14292A,C19983T,A24410G,C28153T		ORF1a:N2201S,ORF1a:V2930L,ORF1b:D275E,ORF8:T87I		NODE_0000861	G4181T,C6402T,A6484C,A6867G,C8986T,G9053T,C10029T,A11201G,A11332G,C14292A,G15451A,C16466T,C19220T,C19983T,A24410G,C27874T,C28153T	28248-28253	ORF1a:A1306S,ORF1a:P2046L,ORF1a:N2201S,ORF1a:V2930L,ORF1a:T3255I,ORF1a:T3646A,ORF1b:D275E,ORF1b:G662S,ORF1b:P1000L,ORF1b:A1918V,ORF7b:T40I,ORF8:T87I	ORF8:D119-,ORF8:F120-	N/A	N/A	N/A	N/A	N/A	N/A	N/A	N/A	N/A	N/A	ORF1a:128,ORF1a:1419-1464,ORF1a:1577-1621,ORF1a:1666,ORF1a:2275-2316,ORF1a:2343-2346,ORF1a:2798-2876,ORF1a:3001-3104,ORF1a:3108-3177,ORF1a:3498-3509,ORF1b:495-569,ORF1b:913-986,ORF1b:1429-1502,ORF1b:1944-2028,ORF1b:2678-2685,S:484-1274,ORF7a:46-122,ORF7b:1-10,N:152-161,N:163-238,N:246-361,N:373-420		3000	130.703704	bad	3829	10	0	good	0	24	3	12.500000	good	11		0	good	0	S:484-1274	1		0	75	mediocre		0	0	good	0
6143	EPI_ISL_12869976	21J	21J (Delta)	Delta	21J	B.1.617.2.122	AY.122	338.318549	bad	26	7	0	0	5046	0	22	2	0	1600	84270	39	29856	0.8284118650302645	E:1,M:0.8609865470852018,N:0.4976190476190476,ORF1a:0.8648034537605089,ORF1b:0.8175074183976261,ORF3a:1,ORF6:1,ORF7a:0.4672131147540984,ORF7b:0.7954545454545454,ORF8:1,ORF9b:1,S:0.8453689167974883	false	G1048T,A2560G,C3037T,C3045T,G4181T,C4893T,C6402T,C7749T,C8986T,G9053T,C10029T,A11201G,A11332G,C14408T,G15451A,C16466T,C19220T,G21987A,A23403G,C23604G,C25469T,G26104T,A26148G,T26767C,C27874T,A28461G	28248-28253,28271			M:I82T,N:D63G,ORF1a:K261N,ORF1a:P927L,ORF1a:A1306S,ORF1a:T1543I,ORF1a:P2046L,ORF1a:T2495I,ORF1a:V2930L,ORF1a:T3255I,ORF1a:T3646A,ORF1b:P314L,ORF1b:G662S,ORF1b:P1000L,ORF1b:A1918V,ORF3a:S26L,ORF3a:D238Y,ORF7b:T40I,ORF9b:T60A,S:G142D,S:D614G,S:P681R	ORF8:D119-,ORF8:F120-		A24410G,T27752C	C4893T|25H	A2560G,C3045T,C7749T,G26104T,A26148G	2	1	5	8	ORF7a:I120T,S:-156E,S:-157F,S:G158R,S:N950D		ORF1a:P927L,ORF1a:T1543I,ORF1a:T2495I,ORF3a:D238Y	5	0	4	9	74-85,99-320,2592-2603,2618-2624,2626,2634-2643,2672-2674,2680-2692,2751-2763,2778-2793,2812-2813,2817-2826,4425-4428,4454-4458,4471-4656,4661-4664,5001-5019,5034,5081-5096,5100-5115,5124-5190,5208-5213,5215-5228,5261-5265,6869-7035,7059-7170,7183-7208,7212-7311,7857,7859-7864,8656-8659,8665-8666,8692-8760,8774-8860,8875-8893,9266-9485,9515-9557,9567-9573,9586-9601,9605-9610,9634-9790,10756-10803,11394-11454,11469-11483,11496-11561,14920-14948,14967-15176,16205-16407,16420-16424,16955-16972,17753-17784,17788-17839,17854-17897,17910-17973,19297-19299,19316-19491,19493-19551,19932-19969,20043-20118,20132-20141,20156-20157,20211-20224,20254-20271,20285-20292,20301-20302,20316-20326,20342,20355-20392,20406-20444,20465-20472,21164-21197,21211-21266,21281-21323,21328-21331,21337-21344,21358-21359,21394-21395,21409-21501,21530-21551,21617-21618,22044-22061,22113,22115-22118,22132,22152-22155,22157-22158,22186-22189,22196-22205,22219-22221,22224-22237,22244-22249,22262,22265-22267,22351-22359,22372-22380,22423,22429-22448,22462-22476,22497-22523,22896-23096,23109-23128,23840,23842-23845,24144,24163-24177,24180-24181,24190-24245,24258-24295,24310-24338,24343-24369,26932-26975,26987-27030,27536-27668,27670-27692,27706-27737,27757-27780,28773-28804,28806-28853,28878-28884,28897-28971,28974-28986,29001-29020,29036-29040,29058-29153,29166-29240,29249-29356,29381-29383,29399-29549,29553-29657,29659-29664,29673-29677,29687-29699,29704-29705,29711,29733-29845	NODE_0000884	G1048T,A2560G,C3045T,C4893T,C7749T,G9053T,A24410G,G26104T,A26148G,T27752C		ORF1a:K261N,ORF1a:P927L,ORF1a:T1543I,ORF1a:T2495I,ORF1a:V2930L,ORF3a:D238Y,ORF7a:I120T,S:-156E,S:-157F,S:G158R,S:N950D		NODE_0000899	A2560G,C3045T,C4893T,C7749T,A24410G,G26104T,A26148G,T27752C		ORF1a:P927L,ORF1a:T1543I,ORF1a:T2495I,ORF3a:D238Y,ORF7a:I120T,S:-156E,S:-157F,S:G158R,S:N950D		N/A	N/A	N/A	N/A	N/A	N/A	N/A	N/A	N/A	N/A	ORF1a:1-19,ORF1a:776-780,ORF1a:785-787,ORF1a:790-793,ORF1a:803,ORF1a:805-809,ORF1a:829-833,ORF1a:838-843,ORF1a:849-854,ORF1a:1387-1388,ORF1a:1397-1398,ORF1a:1402-1464,ORF1a:1466-1467,ORF1a:1579-1585,ORF1a:1590,ORF1a:1606-1617,ORF1a:1620-1642,ORF1a:1648-1655,ORF1a:1666-1667,ORF1a:2202-2257,ORF1a:2265-2302,ORF1a:2307-2349,ORF1a:2531-2533,ORF1a:2798,ORF1a:2801,ORF1a:2809-2832,ORF1a:2837-2865,ORF1a:2871-2876,ORF1a:3001-3074,ORF1a:3084-3098,ORF1a:3101-3103,ORF1a:3108-3112,ORF1a:3114-3115,ORF1a:3123-3175,ORF1a:3498-3513,ORF1a:3710-3730,ORF1a:3735-3740,ORF1a:3744-3766,ORF1b:485-494,ORF1b:500-570,ORF1b:913-980,ORF1b:985-986,ORF1b:1163-1169,ORF1b:1429-1439,ORF1b:1441-1458,ORF1b:1463-1477,ORF1b:1482-1502,ORF1b:1944,ORF1b:1950-2028,ORF1b:2155-2168,ORF1b:2193-2217,ORF1b:2222-2225,ORF1b:2230,ORF1b:2248-2253,ORF1b:2263-2268,ORF1b:2273-2275,ORF1b:2278-2279,ORF1b:2283-2287,ORF1b:2292,ORF1b:2296-2309,ORF1b:2314-2326,ORF1b:2333-2335,ORF1b:2566-2577,ORF1b:2582-2600,ORF1b:2605-2619,ORF1b:2621-2622,ORF1b:2624-2626,ORF1b:2631,ORF1b:2643,ORF1b:2648-2678,ORF1b:2688-2695,S:19,S:161-167,S:184-186,S:190,S:197-199,S:209,S:212-215,S:220-225,S:228-229,S:234-235,S:264-266,S:271-273,S:287,S:290-296,S:300-305,S:312-321,S:445-512,S:516-522,S:760-761,S:861,S:867-873,S:877-895,S:899-911,S:917-936,M:137-151,M:155-170,ORF7a:48-100,ORF7a:105-115,ORF7a:122,ORF7b:1-9,N:167-194,N:202-204,N:209-238,N:243-249,N:255-256,N:262-294,N:298-323,N:326-361,N:370,N:376-420		3000	175.777778	bad	5046	10	0	good	0	24	13	54.166667	mediocre	21		0	good	0		0		0	0	good		0	0	good	0
6145	EPI_ISL_12869973	21J	21J (Delta)	Delta	21J	B.1.617.2	B.1.617.2	398.068121	bad	23	13	1	1	5246	0	16	4	0	4223	83200	31	29565	0.8122596395010534	E:1,M:1,N:0.24285714285714285,ORF1a:0.2985685071574642,ORF1b:0.8141691394658753,ORF3a:0.9891304347826086,ORF6:1,ORF7a:0.36885245901639346,ORF7b:0.7954545454545454,ORF8:1,ORF9b:0.5918367346938775,S:0.8524332810047096	false	G2193A,G4181T,C6402T,C8980T,C8986T,G9053T,C10029T,A11201G,A11332G,C14408T,G15451A,C16466T,C19220T,C21618G,C21846T,G21987A,A23403G,C25469T,C26060T,C26721T,T26722A,T26767C,C27874T	22029-22034,28248-28253,28271	4990:C	ORF1a:1576-4401	M:L67Y,M:I82T,ORF1a:R643K,ORF1a:A1306S,ORF1b:P314L,ORF1b:G662S,ORF1b:P1000L,ORF1b:A1918V,ORF3a:S26L,ORF3a:T223I,ORF7b:T40I,S:T19R,S:T95I,S:G142D,S:R158G,S:D614G	ORF8:D119-,ORF8:F120-,S:E156-,S:F157-		A24410G	C26060T|21L&22B&22E&23A&22C&24A&22A&23F&23D&23B&22D&24E&22F&25C&rec&23C&24C&24F&23E&24B&23H&25B&25A&24G&23I&23G&24H&24D&25D&24I&25G&25E&25I&25H&25F	G2193A,C8980T,C26721T,T26722A	1	1	4	6	S:N950D		M:L67Y,ORF1a:R643K,ORF3a:T223I	1	0	3	4	77-648,1093-1125,1144-1148,2463-2492,2503-2516,2568,2593-2607,3030-3047,3077-3100,3104-3126,3130-3150,3574-3587,3615-3617,3623-3637,3664-3667,3714-3746,3748-3753,4540-4649,5261-5474,7092-7104,7107-7115,7118-7144,7192-7212,7221-7222,7225-7226,7242-7248,8656-8758,8772-8893,9268-9269,9271-9414,9428-9488,9504,9641-9646,10756-10810,11390-11561,13389-13500,13506-13511,13547-13549,14922-15164,16205-16424,16826-16972,17049-17058,17447-17484,17497-17577,17721-17765,17779-17973,19298-19557,19935-20131,20154-20157,22897-23128,23584-23648,23725-23757,23772-23779,24163-24245,24258-24295,24310-24403,25998-26005,27529-27782,28459-28593,28606-28684,28765-28987,29001-29356,29380-29554	NODE_0000884	G2193A,C8980T,G9053T,C21846T,A24410G,C26060T,C26721T,T26722A		M:L67Y,ORF1a:R643K,ORF3a:T223I,S:T95I,S:N950D		NODE_0000861	G2193A,G4181T,C6402T,C8980T,C8986T,G9053T,C10029T,A11201G,A11332G,G15451A,C16466T,C19220T,C21846T,A24410G,C26060T,C26721T,T26722A,C27874T	28248-28253	M:L67Y,ORF1a:R643K,ORF1a:A1306S,ORF1b:G662S,ORF1b:P1000L,ORF1b:A1918V,ORF3a:T223I,ORF7b:T40I,S:T95I,S:N950D	ORF8:D119-,ORF8:F120-	N/A	N/A	N/A	N/A	N/A	N/A	N/A	N/A	N/A	N/A	ORF1a:1-128,ORF1a:277-287,ORF1a:294-295,ORF1a:733-743,ORF1a:747-751,ORF1a:768,ORF1a:777-781,ORF1a:922-928,ORF1a:938-945,ORF1a:947-962,ORF1a:1103-1108,ORF1a:1117-1118,ORF1a:1120-1124,ORF1a:1133-1134,ORF1a:1150-1163,ORF1a:1425-1462,ORF1a:1576-4401,ORF1b:1-11,ORF1b:13-15,ORF1b:27-28,ORF1b:485-566,ORF1b:913-986,ORF1b:1120-1169,ORF1b:1194-1197,ORF1b:1327-1339,ORF1b:1344-1370,ORF1b:1419-1433,ORF1b:1438-1502,ORF1b:1944-2030,ORF1b:2157-2222,ORF1b:2229-2230,S:446-522,S:674-696,S:721-732,S:737-739,S:867-895,S:899-911,S:917-947,ORF3a:203-205,ORF7a:46-122,ORF7b:1-9,N:62-107,N:111-137,N:165-238,N:243-361,N:369-420,ORF9b:59-98		3000	183.185185	bad	5246	10	0	good	0	24	6	25	good	14		0	good	0	ORF1a:1576-4401	1		0	75	mediocre		0	0	good	0
6154	EPI_ISL_12845664	21A	21A (Delta)	Delta	21A	B.1.617.2	B.1.617.2	0	good	11	0	0	0	6	0	7	0	0	3	10939	21632	25294	0.12229542186402702	S:0.9560439560439561	false	C21727T,G21987A,T22917G,C22995A,A23368T,A23403G,C23604G,G24410A,C24418T,C24745T,C24912T				S:G142D,S:L452R,S:T478K,S:D614G,S:P681R,S:D950N,S:T1117I					C21727T,A23368T,C24418T,C24912T	0	0	4	4			S:T1117I	0	0	1	1	22029-22034	NODE_0000861	C21727T,A23368T,C24418T,C24745T,C24912T		S:T1117I		NODE_0000861	C21727T,A23368T,C24418T,C24745T,C24912T		S:T1117I		N/A	N/A	N/A	N/A	N/A	N/A	N/A	N/A	N/A	N/A	S:156-158		3000	0	good	6	10	0	good	0	24	-4	0	good	4		0	good	0		0		0	0	good		0	0	good	0		ORF1a,ORF1b,ORF3a,E,M,ORF6,ORF7a,ORF7b,ORF8,N,ORF9b	When processing gene "ORF1a": The extracted gene sequence is empty or consists entirely from gaps;When processing gene "ORF1b": The extracted gene sequence is empty or consists entirely from gaps;When processing gene "ORF3a": The extracted gene sequence is empty or consists entirely from gaps;When processing gene "E": The extracted gene sequence is empty or consists entirely from gaps;When processing gene "M": The extracted gene sequence is empty or consists entirely from gaps;When processing gene "ORF6": The extracted gene sequence is empty or consists entirely from gaps;When processing gene "ORF7a": The extracted gene sequence is empty or consists entirely from gaps;When processing gene "ORF7b": The extracted gene sequence is empty or consists entirely from gaps;When processing gene "ORF8": The extracted gene sequence is empty or consists entirely from gaps;When processing gene "N": The extracted gene sequence is empty or consists entirely from gaps;When processing gene "ORF9b": The extracted gene sequence is empty or consists entirely from gaps
6156	EPI_ISL_12845661	21J	21J (Delta)	Delta	21J	B.1.617.2.44	AY.44	0	good	10	0	0	0	6	0	7	0	0	3	11075	21596	25302	0.12376684613583921	S:0.967032967032967	false	C21618G,G21718A,G21987A,A22798G,T22917G,C22995A,A23403G,C23604G,C24319T,G24410A				S:T19R,S:G142D,S:L452R,S:T478K,S:D614G,S:P681R,S:D950N					G21718A,A22798G,C24319T	0	0	3	3				0	0	0	0	22029-22034	NODE_0000884	G21718A,A22798G,C24319T				AY.44	G21718A,A22798G,C24319T				N/A	N/A	N/A	N/A	N/A	N/A	N/A	N/A	N/A	N/A	S:156-158		3000	0	good	6	10	0	good	0	24	-5	0	good	3		0	good	0		0		0	0	good		0	0	good	0		ORF1a,ORF1b,ORF3a,E,M,ORF6,ORF7a,ORF7b,ORF8,N,ORF9b	When processing gene "ORF1a": The extracted gene sequence is empty or consists entirely from gaps;When processing gene "ORF1b": The extracted gene sequence is empty or consists entirely from gaps;When processing gene "ORF3a": The extracted gene sequence is empty or consists entirely from gaps;When processing gene "E": The extracted gene sequence is empty or consists entirely from gaps;When processing gene "M": The extracted gene sequence is empty or consists entirely from gaps;When processing gene "ORF6": The extracted gene sequence is empty or consists entirely from gaps;When processing gene "ORF7a": The extracted gene sequence is empty or consists entirely from gaps;When processing gene "ORF7b": The extracted gene sequence is empty or consists entirely from gaps;When processing gene "ORF8": The extracted gene sequence is empty or consists entirely from gaps;When processing gene "N": The extracted gene sequence is empty or consists entirely from gaps;When processing gene "ORF9b": The extracted gene sequence is empty or consists entirely from gaps
6157	EPI_ISL_12845659	21J	21J (Delta)	Delta	21J	B.1.617.2.36	AY.36	0	good	9	0	0	0	6	0	9	0	0	3	11169	21629	25365	0.12477008995752935	S:0.9748822605965463	false	C21846T,G21987A,T22917G,C22995A,C23216T,A23403G,C23604G,G24410A,G24872T				S:T95I,S:G142D,S:L452R,S:T478K,S:L552F,S:D614G,S:P681R,S:D950N,S:V1104L					C23216T	0	0	1	1			S:L552F	0	0	1	1	22029-22034	NODE_0000884	C21846T,C23216T,G24872T		S:T95I,S:L552F,S:V1104L		AY.36	C23216T		S:L552F		N/A	N/A	N/A	N/A	N/A	N/A	N/A	N/A	N/A	N/A	S:156-158		3000	0	good	6	10	0	good	0	24	-7	0	good	1		0	good	0		0		0	0	good		0	0	good	0		ORF1a,ORF1b,ORF3a,E,M,ORF6,ORF7a,ORF7b,ORF8,N,ORF9b	When processing gene "ORF1a": The extracted gene sequence is empty or consists entirely from gaps;When processing gene "ORF1b": The extracted gene sequence is empty or consists entirely from gaps;When processing gene "ORF3a": The extracted gene sequence is empty or consists entirely from gaps;When processing gene "E": The extracted gene sequence is empty or consists entirely from gaps;When processing gene "M": The extracted gene sequence is empty or consists entirely from gaps;When processing gene "ORF6": The extracted gene sequence is empty or consists entirely from gaps;When processing gene "ORF7a": The extracted gene sequence is empty or consists entirely from gaps;When processing gene "ORF7b": The extracted gene sequence is empty or consists entirely from gaps;When processing gene "ORF8": The extracted gene sequence is empty or consists entirely from gaps;When processing gene "N": The extracted gene sequence is empty or consists entirely from gaps;When processing gene "ORF9b": The extracted gene sequence is empty or consists entirely from gaps
6152	EPI_ISL_12851128	21J	21J (Delta)	Delta	21J	B.1.617.2.122	AY.122	126.911866	bad	35	13	0	0	1325	0	27	4	0	451	87893	37	29842	0.9524462428518877	E:1,M:1,N:1,ORF1a:0.9856850715746421,ORF1b:0.9247032640949555,ORF3a:1,ORF6:1,ORF7a:1,ORF7b:1,ORF8:1,ORF9b:1,S:0.8547880690737834	false	G210T,C241T,G1048T,A2560G,C3037T,G3323A,G4181T,C6402T,C8986T,G9053T,C10029T,A11201G,A11332G,C14408T,C14877T,G15451A,C16466T,C16799A,C19220T,T21465C,C21618G,A23403G,C23604G,C25469T,G26104T,T26767C,T27638C,C27752T,C27874T,G28460A,A28461G,C28814T,G28881T,G29402T,G29742T	22029-22034,28248-28253,28271			M:I82T,N:D63S,N:Q181*,N:R203M,N:D377Y,ORF1a:K261N,ORF1a:V1020I,ORF1a:A1306S,ORF1a:P2046L,ORF1a:V2930L,ORF1a:T3255I,ORF1a:T3646A,ORF1b:P314L,ORF1b:G662S,ORF1b:P1000L,ORF1b:T1111N,ORF1b:A1918V,ORF3a:S26L,ORF3a:D238Y,ORF7a:V82A,ORF7a:T120I,ORF7b:T40I,ORF9b:T60A,S:T19R,S:R158G,S:D614G,S:P681R	ORF8:D119-,ORF8:F120-,S:E156-,S:F157-		A21987G,A24410G,T28916G		A2560G,G3323A,C14877T,C16799A,T21465C,G26104T,G28460A,C28814T	3	0	8	11	N:C215G,S:D142G,S:N950D		N:G63S,N:Q181*,ORF1a:V1020I,ORF1b:T1111N,ORF3a:D238Y	3	0	5	8	7112-7167,7181-7310,16205-16239,16283-16290,16316-16417,19298-19551,21165-21364,21737-21819,21833-21899,21916-21917,21928-21929,21933-21944,22346-22521,22900-23096,23109	NODE_0000884	G1048T,A2560G,G3323A,G9053T,C14877T,C16799A,T21465C,A21987G,A24410G,G26104T,G28460A,C28814T,T28916G		N:G63S,N:Q181*,N:C215G,ORF1a:K261N,ORF1a:V1020I,ORF1a:V2930L,ORF1b:T1111N,ORF3a:D238Y,S:D142G,S:N950D		NODE_0000899	A2560G,G3323A,C14877T,C16799A,T21465C,A21987G,A24410G,G26104T,G28460A,C28814T,T28916G		N:G63S,N:Q181*,N:C215G,ORF1a:V1020I,ORF1b:T1111N,ORF3a:D238Y,S:D142G,S:N950D		N/A	N/A	N/A	N/A	N/A	N/A	N/A	N/A	N/A	N/A	ORF1a:2283-2301,ORF1a:2306-2349,ORF1b:913-924,ORF1b:939-941,ORF1b:950-984,ORF1b:1944-2028,ORF1b:2566-2633,S:59-86,S:91-113,S:119,S:122-128,S:262-320,S:447-512,S:516		3000	37.962963	mediocre	1325	10	0	good	0	24	18	75	mediocre	26		0	good	0		0		0	0	good	N:180	1	75	mediocre	0
6155	EPI_ISL_12845663	21J	21J (Delta)	Delta	21J	B.1.617.2.44	AY.44	0	good	10	0	0	0	6	0	9	0	0	3	11192	21596	25341	0.12507106310403637	S:0.9772370486656201	false	C21618G,G21987A,T22917G,C22995A,C23271G,T23272C,C23373T,A23403G,C23604G,G24410A				S:T19R,S:G142D,S:L452R,S:T478K,S:A570G,S:T604I,S:D614G,S:P681R,S:D950N					C23271G,T23272C,C23373T	0	0	3	3			S:A570G,S:T604I	0	0	2	2	22029-22034	NODE_0000884	C23271G,T23272C,C23373T		S:A570G,S:T604I		AY.44	C23271G,T23272C,C23373T		S:A570G,S:T604I		N/A	N/A	N/A	N/A	N/A	N/A	N/A	N/A	N/A	N/A	S:156-158		3000	0	good	6	10	0	good	0	24	-5	0	good	3		0	good	0		0		0	0	good		0	0	good	0		ORF1a,ORF1b,ORF3a,E,M,ORF6,ORF7a,ORF7b,ORF8,N,ORF9b	When processing gene "ORF1a": The extracted gene sequence is empty or consists entirely from gaps;When processing gene "ORF1b": The extracted gene sequence is empty or consists entirely from gaps;When processing gene "ORF3a": The extracted gene sequence is empty or consists entirely from gaps;When processing gene "E": The extracted gene sequence is empty or consists entirely from gaps;When processing gene "M": The extracted gene sequence is empty or consists entirely from gaps;When processing gene "ORF6": The extracted gene sequence is empty or consists entirely from gaps;When processing gene "ORF7a": The extracted gene sequence is empty or consists entirely from gaps;When processing gene "ORF7b": The extracted gene sequence is empty or consists entirely from gaps;When processing gene "ORF8": The extracted gene sequence is empty or consists entirely from gaps;When processing gene "N": The extracted gene sequence is empty or consists entirely from gaps;When processing gene "ORF9b": The extracted gene sequence is empty or consists entirely from gaps
6158	EPI_ISL_12845655	21J	21J (Delta)	Delta	21J	B.1.617.2.36	AY.36	0	good	10	0	0	0	6	0	9	0	0	3	11183	21623	25365	0.12497073872186737	S:0.9764521193092621	false	C21846T,G21987A,T22917G,C22995A,T23335C,A23403G,C23604G,G24410A,G24872T,G25314T				S:T95I,S:G142D,S:L452R,S:T478K,S:D614G,S:P681R,S:D950N,S:V1104L,S:G1251V					T23335C,G25314T	0	0	2	2			S:G1251V	0	0	1	1	22029-22034	NODE_0000884	C21846T,T23335C,G24872T,G25314T		S:T95I,S:V1104L,S:G1251V		AY.36	T23335C,G25314T		S:G1251V		N/A	N/A	N/A	N/A	N/A	N/A	N/A	N/A	N/A	N/A	S:156-158		3000	0	good	6	10	0	good	0	24	-6	0	good	2		0	good	0		0		0	0	good		0	0	good	0		ORF1a,ORF1b,ORF3a,E,M,ORF6,ORF7a,ORF7b,ORF8,N,ORF9b	When processing gene "ORF1a": The extracted gene sequence is empty or consists entirely from gaps;When processing gene "ORF1b": The extracted gene sequence is empty or consists entirely from gaps;When processing gene "ORF3a": The extracted gene sequence is empty or consists entirely from gaps;When processing gene "E": The extracted gene sequence is empty or consists entirely from gaps;When processing gene "M": The extracted gene sequence is empty or consists entirely from gaps;When processing gene "ORF6": The extracted gene sequence is empty or consists entirely from gaps;When processing gene "ORF7a": The extracted gene sequence is empty or consists entirely from gaps;When processing gene "ORF7b": The extracted gene sequence is empty or consists entirely from gaps;When processing gene "ORF8": The extracted gene sequence is empty or consists entirely from gaps;When processing gene "N": The extracted gene sequence is empty or consists entirely from gaps;When processing gene "ORF9b": The extracted gene sequence is empty or consists entirely from gaps
6159	EPI_ISL_12845653	21J	21J (Delta)	Delta	21J	B.1.617.2.4	AY.4	0	good	11	0	0	0	6	0	11	0	0	3	11281	21596	25372	0.12610774838644953	S:0.9858712715855573	false	C21618G,C21846T,G21987A,T22917G,C22995A,G23384A,A23403G,C23604G,G24390T,G24410A,C25350T				S:T19R,S:T95I,S:G142D,S:L452R,S:T478K,S:V608I,S:D614G,S:P681R,S:S943I,S:D950N,S:P1263L					G23384A,G24390T,C25350T	0	0	3	3			S:V608I,S:S943I,S:P1263L	0	0	3	3	22029-22034	NODE_0000884	C21846T,G23384A,G24390T,C25350T		S:T95I,S:V608I,S:S943I,S:P1263L		NODE_0000931	G23384A,G24390T,C25350T		S:V608I,S:S943I,S:P1263L		N/A	N/A	N/A	N/A	N/A	N/A	N/A	N/A	N/A	N/A	S:156-158		3000	0	good	6	10	0	good	0	24	-5	0	good	3		0	good	0		0		0	0	good		0	0	good	0		ORF1a,ORF1b,ORF3a,E,M,ORF6,ORF7a,ORF7b,ORF8,N,ORF9b	When processing gene "ORF1a": The extracted gene sequence is empty or consists entirely from gaps;When processing gene "ORF1b": The extracted gene sequence is empty or consists entirely from gaps;When processing gene "ORF3a": The extracted gene sequence is empty or consists entirely from gaps;When processing gene "E": The extracted gene sequence is empty or consists entirely from gaps;When processing gene "M": The extracted gene sequence is empty or consists entirely from gaps;When processing gene "ORF6": The extracted gene sequence is empty or consists entirely from gaps;When processing gene "ORF7a": The extracted gene sequence is empty or consists entirely from gaps;When processing gene "ORF7b": The extracted gene sequence is empty or consists entirely from gaps;When processing gene "ORF8": The extracted gene sequence is empty or consists entirely from gaps;When processing gene "N": The extracted gene sequence is empty or consists entirely from gaps;When processing gene "ORF9b": The extracted gene sequence is empty or consists entirely from gaps
6160	EPI_ISL_12845652	21A	21A (Delta)	Delta	21A	B.1.617.2	B.1.617.2	0	good	12	0	0	0	69	0	10	0	0	24	11151	21602	25357	0.12329866568571715	S:0.9638932496075353	false	C21602A,A21603G,C21618G,G21987A,T22917G,C22995A,A23403G,G23429T,C23604G,G24410A,C24745T,C25317T				S:Q14R,S:T19R,S:G142D,S:L452R,S:T478K,S:D614G,S:A623S,S:P681R,S:D950N,S:S1252F					C21602A,A21603G,G23429T,C25317T	0	0	4	4			S:Q14R,S:A623S,S:S1252F	0	0	3	3	22029-22034,24278-24340	NODE_0000861	C21602A,A21603G,G23429T,C24745T,C25317T		S:Q14R,S:A623S,S:S1252F		NODE_0000861	C21602A,A21603G,G23429T,C24745T,C25317T		S:Q14R,S:A623S,S:S1252F		N/A	N/A	N/A	N/A	N/A	N/A	N/A	N/A	N/A	N/A	S:156-158,S:906-926		3000	0	good	69	10	0	good	0	24	-4	0	good	4		0	good	0		0		0	0	good		0	0	good	0		ORF1a,ORF1b,ORF3a,E,M,ORF6,ORF7a,ORF7b,ORF8,N,ORF9b	When processing gene "ORF1a": The extracted gene sequence is empty or consists entirely from gaps;When processing gene "ORF1b": The extracted gene sequence is empty or consists entirely from gaps;When processing gene "ORF3a": The extracted gene sequence is empty or consists entirely from gaps;When processing gene "E": The extracted gene sequence is empty or consists entirely from gaps;When processing gene "M": The extracted gene sequence is empty or consists entirely from gaps;When processing gene "ORF6": The extracted gene sequence is empty or consists entirely from gaps;When processing gene "ORF7a": The extracted gene sequence is empty or consists entirely from gaps;When processing gene "ORF7b": The extracted gene sequence is empty or consists entirely from gaps;When processing gene "ORF8": The extracted gene sequence is empty or consists entirely from gaps;When processing gene "N": The extracted gene sequence is empty or consists entirely from gaps;When processing gene "ORF9b": The extracted gene sequence is empty or consists entirely from gaps
6151	EPI_ISL_12851308	21J	21J (Delta)	Delta	21J	B.1.617.2	B.1.617.2	173.971207	bad	37	13	1	1	2176	0	25	4	0	3691	86190	39	29565	0.9146573922348928	E:1,M:1,N:0.5404761904761904,ORF1a:0.3024312656214497,ORF1b:0.9124629080118695,ORF3a:1,ORF6:1,ORF7a:1,ORF7b:1,ORF8:1,ORF9b:0.6122448979591837,S:0.8791208791208791	false	G210T,C241T,A2903G,C3397T,C3987T,G4181T,C6402T,C7124T,C8605T,C8986T,G9053T,C10029T,G11083T,A11201G,A11332G,C14408T,G14857T,G15451A,C16466T,T16905C,C19220T,C21618G,C21846T,G22899T,T22917G,C22995A,A23403G,G23954T,A25067G,C25469T,T26767C,T27638C,C27752T,C27874T,G28881T,G28916T,G29402T	22029-22034,28248-28253,28271	4690:G	ORF1a:1476-4401	M:I82T,N:R203M,N:G215C,N:D377Y,ORF1a:I880V,ORF1a:T1241I,ORF1a:A1306S,ORF1b:P314L,ORF1b:V464F,ORF1b:G662S,ORF1b:P1000L,ORF1b:A1918V,ORF3a:S26L,ORF7a:V82A,ORF7a:T120I,ORF7b:T40I,S:T19R,S:T95I,S:R158G,S:G446V,S:L452R,S:T478K,S:D614G,S:G798C,S:I1169V	ORF8:D119-,ORF8:F120-,S:E156-,S:F157-		A21987G,A24410G,G28461A		A2903G,C3397T,C3987T,C8605T,G11083T,G14857T,T16905C,G22899T,G23954T,A25067G	3	0	10	13	N:G63D,ORF9b:A60T,S:D142G,S:N950D		ORF1a:I880V,ORF1a:T1241I,ORF1b:V464F,S:G446V,S:G798C,S:I1169V	4	0	6	10	1040-1042,1056-1058,1066-1077,1084-1243,2905-3150,7114,7196-7226,7237-7240,9734,16206-16421,17497-17503,17518,17520-17522,17551-17577,17580-17652,17666-17681,19294-19551,19940-19967,19970-19975,20052-20068,20081-20098,20105-20119,20175,20178,22342-22521,23518-23538,23545,23552-23791,25363-25381,28464-28684,29124-29356,29380-29387,29395-29397,29409-29451,29460-29489,29505-29508,29514-29538	NODE_0000884	A2903G,C3397T,C3987T,C8605T,G9053T,G11083T,G14857T,T16905C,C21846T,A21987G,G22899T,G23954T,A24410G,A25067G,G28461A		N:G63D,ORF1a:I880V,ORF1a:T1241I,ORF1b:V464F,ORF9b:A60T,S:T95I,S:D142G,S:G446V,S:G798C,S:N950D,S:I1169V		NODE_0000861	A2903G,C3397T,C3987T,G4181T,C6402T,C7124T,C8605T,C8986T,G9053T,C10029T,G11083T,A11201G,A11332G,G14857T,G15451A,C16466T,T16905C,C19220T,C21846T,A21987G,G22899T,G23954T,A24410G,A25067G,C27874T,G28461A,G28916T	28248-28253	N:G63D,N:G215C,ORF1a:I880V,ORF1a:T1241I,ORF1a:A1306S,ORF1b:V464F,ORF1b:G662S,ORF1b:P1000L,ORF1b:A1918V,ORF7b:T40I,ORF9b:A60T,S:T95I,S:D142G,S:G446V,S:G798C,S:N950D,S:I1169V	ORF8:D119-,ORF8:F120-	N/A	N/A	N/A	N/A	N/A	N/A	N/A	N/A	N/A	N/A	ORF1a:259,ORF1a:264-265,ORF1a:267-271,ORF1a:273-326,ORF1a:881-962,ORF1a:1476-4401,ORF1b:913-985,ORF1b:1344-1346,ORF1b:1351-1352,ORF1b:1362-1395,ORF1b:1400-1405,ORF1b:1943-2028,ORF1b:2158-2170,ORF1b:2196-2201,ORF1b:2205-2211,ORF1b:2213-2218,S:261-320,S:653-659,S:661,S:664-743,S:1268-1273,N:64-137,N:284-361,N:369-372,N:374-375,N:379-393,N:396-406,N:411-412,N:414-420,ORF9b:61-98		3000	69.481481	mediocre	2176	10	0	good	0	24	20	83.333333	mediocre	28		0	good	0	ORF1a:1476-4401	1		0	75	mediocre		0	0	good	0
6161	EPI_ISL_12845651	21A	21A (Delta)	Delta	21A	B.1.617.2	B.1.617.2	0	good	10	0	0	0	6	0	9	0	0	3	11225	21596	25352	0.12543891917198943	S:0.9803767660910518	false	C21618G,G21987A,G22532C,T22917G,C22995A,A23403G,C23604G,G24006C,G24410A,C24745T				S:T19R,S:G142D,S:E324Q,S:L452R,S:T478K,S:D614G,S:P681R,S:R815T,S:D950N					G22532C,G24006C	0	0	2	2			S:E324Q,S:R815T	0	0	2	2	22029-22034	NODE_0000861	G22532C,G24006C,C24745T		S:E324Q,S:R815T		NODE_0000861	G22532C,G24006C,C24745T		S:E324Q,S:R815T		N/A	N/A	N/A	N/A	N/A	N/A	N/A	N/A	N/A	N/A	S:156-158		3000	0	good	6	10	0	good	0	24	-6	0	good	2		0	good	0		0		0	0	good		0	0	good	0		ORF1a,ORF1b,ORF3a,E,M,ORF6,ORF7a,ORF7b,ORF8,N,ORF9b	When processing gene "ORF1a": The extracted gene sequence is empty or consists entirely from gaps;When processing gene "ORF1b": The extracted gene sequence is empty or consists entirely from gaps;When processing gene "ORF3a": The extracted gene sequence is empty or consists entirely from gaps;When processing gene "E": The extracted gene sequence is empty or consists entirely from gaps;When processing gene "M": The extracted gene sequence is empty or consists entirely from gaps;When processing gene "ORF6": The extracted gene sequence is empty or consists entirely from gaps;When processing gene "ORF7a": The extracted gene sequence is empty or consists entirely from gaps;When processing gene "ORF7b": The extracted gene sequence is empty or consists entirely from gaps;When processing gene "ORF8": The extracted gene sequence is empty or consists entirely from gaps;When processing gene "N": The extracted gene sequence is empty or consists entirely from gaps;When processing gene "ORF9b": The extracted gene sequence is empty or consists entirely from gaps
6164	EPI_ISL_12845644	20H	20H (Beta)	Beta	20H	B.1.351	B.1.351	0	good	8	0	0	0	9	0	7	0	0	4	11344	21560	25354	0.12660937029729458	S:0.989010989010989	false	A21801C,A22206G,G22813T,G23012A,A23063T,A23403G,C23664T,G25354T				S:D80A,S:D215G,S:K417N,S:E484K,S:N501Y,S:D614G,S:A701V					G25354T	0	0	1	1				0	0	0	0	22281-22289	NODE_0000855	G25354T				NODE_0000855	G25354T				N/A	N/A	N/A	N/A	N/A	N/A	N/A	N/A	N/A	N/A	S:240-243		3000	0	good	9	10	0	good	0	24	-7	0	good	1		0	good	0		0		0	0	good		0	0	good	0		ORF1a,ORF1b,ORF3a,E,M,ORF6,ORF7a,ORF7b,ORF8,N,ORF9b	When processing gene "ORF1a": The extracted gene sequence is empty or consists entirely from gaps;When processing gene "ORF1b": The extracted gene sequence is empty or consists entirely from gaps;When processing gene "ORF3a": The extracted gene sequence is empty or consists entirely from gaps;When processing gene "E": The extracted gene sequence is empty or consists entirely from gaps;When processing gene "M": The extracted gene sequence is empty or consists entirely from gaps;When processing gene "ORF6": The extracted gene sequence is empty or consists entirely from gaps;When processing gene "ORF7a": The extracted gene sequence is empty or consists entirely from gaps;When processing gene "ORF7b": The extracted gene sequence is empty or consists entirely from gaps;When processing gene "ORF8": The extracted gene sequence is empty or consists entirely from gaps;When processing gene "N": The extracted gene sequence is empty or consists entirely from gaps;When processing gene "ORF9b": The extracted gene sequence is empty or consists entirely from gaps
6162	EPI_ISL_12845650	21J	21J (Delta)	Delta	21J	B.1.617.2.44	AY.44	0	good	9	0	0	0	6	0	9	0	0	3	11256	21608	25373	0.12573989231849647	S:0.9827315541601256	false	C21618G,G21987A,G22081T,T22917G,C22995A,A23403G,T23406C,C23604G,G24410A				S:T19R,S:G142D,S:Q173H,S:L452R,S:T478K,S:D614G,S:V615A,S:P681R,S:D950N					G22081T,T23406C	0	0	2	2			S:Q173H,S:V615A	0	0	2	2	22029-22034	NODE_0000884	G22081T,T23406C		S:Q173H,S:V615A		AY.44	G22081T,T23406C		S:Q173H,S:V615A		N/A	N/A	N/A	N/A	N/A	N/A	N/A	N/A	N/A	N/A	S:156-158		3000	0	good	6	10	0	good	0	24	-6	0	good	2		0	good	0		0		0	0	good		0	0	good	0		ORF1a,ORF1b,ORF3a,E,M,ORF6,ORF7a,ORF7b,ORF8,N,ORF9b	When processing gene "ORF1a": The extracted gene sequence is empty or consists entirely from gaps;When processing gene "ORF1b": The extracted gene sequence is empty or consists entirely from gaps;When processing gene "ORF3a": The extracted gene sequence is empty or consists entirely from gaps;When processing gene "E": The extracted gene sequence is empty or consists entirely from gaps;When processing gene "M": The extracted gene sequence is empty or consists entirely from gaps;When processing gene "ORF6": The extracted gene sequence is empty or consists entirely from gaps;When processing gene "ORF7a": The extracted gene sequence is empty or consists entirely from gaps;When processing gene "ORF7b": The extracted gene sequence is empty or consists entirely from gaps;When processing gene "ORF8": The extracted gene sequence is empty or consists entirely from gaps;When processing gene "N": The extracted gene sequence is empty or consists entirely from gaps;When processing gene "ORF9b": The extracted gene sequence is empty or consists entirely from gaps
6163	EPI_ISL_12845647	20H	20H (Beta)	Beta	20H	B.1.351	B.1.351	0	good	11	0	0	0	9	0	10	0	0	4	11254	21605	25373	0.12573989231849647	S:0.9827315541601256	false	C21614T,C21762T,A21801C,A22206G,G22813T,G23012A,A23063T,C23248T,A23403G,C23664T,C25350T				S:L18F,S:A67V,S:D80A,S:D215G,S:K417N,S:E484K,S:N501Y,S:D614G,S:A701V,S:P1263L				C21762T|21K&21D&25I	C23248T,C25350T	0	1	2	3			S:A67V,S:P1263L	0	0	2	2	22281-22289	NODE_0000855	C21614T,C21762T,C23248T,C25350T		S:L18F,S:A67V,S:P1263L		NODE_0000855	C21614T,C21762T,C23248T,C25350T		S:L18F,S:A67V,S:P1263L		N/A	N/A	N/A	N/A	N/A	N/A	N/A	N/A	N/A	N/A	S:240-243		3000	0	good	9	10	0	good	0	24	-2	0	good	6		0	good	0		0		0	0	good		0	0	good	0		ORF1a,ORF1b,ORF3a,E,M,ORF6,ORF7a,ORF7b,ORF8,N,ORF9b	When processing gene "ORF1a": The extracted gene sequence is empty or consists entirely from gaps;When processing gene "ORF1b": The extracted gene sequence is empty or consists entirely from gaps;When processing gene "ORF3a": The extracted gene sequence is empty or consists entirely from gaps;When processing gene "E": The extracted gene sequence is empty or consists entirely from gaps;When processing gene "M": The extracted gene sequence is empty or consists entirely from gaps;When processing gene "ORF6": The extracted gene sequence is empty or consists entirely from gaps;When processing gene "ORF7a": The extracted gene sequence is empty or consists entirely from gaps;When processing gene "ORF7b": The extracted gene sequence is empty or consists entirely from gaps;When processing gene "ORF8": The extracted gene sequence is empty or consists entirely from gaps;When processing gene "N": The extracted gene sequence is empty or consists entirely from gaps;When processing gene "ORF9b": The extracted gene sequence is empty or consists entirely from gaps
6165	EPI_ISL_12845640	20H	20H (Beta)	Beta	20H	B.1.351	B.1.351	0.694444	good	15	0	0	0	9	0	11	0	0	4	7377	21596	24077	0.08270073236798983	S:0.6459968602825745	false	C21614T,C21762T,A21801C,A22206G,A22500T,T22501A,C22502T,A22503T,A22504C,G22813T,G23012A,A23063T,A23403G,C23664T,T24076C				S:L18F,S:A67V,S:D80A,S:D215G,S:Y313L,S:Q314F,S:K417N,S:E484K,S:N501Y,S:D614G,S:A701V				C21762T|21K&21D&25I	A22500T,T22501A,C22502T,A22503T,A22504C,T24076C	0	1	6	7			S:A67V,S:Y313L,S:Q314F	0	0	3	3	22281-22289	NODE_0000855	C21614T,C21762T,A22500T,T22501A,C22502T,A22503T,A22504C,T24076C		S:L18F,S:A67V,S:Y313L,S:Q314F		NODE_0000855	C21614T,C21762T,A22500T,T22501A,C22502T,A22503T,A22504C,T24076C		S:L18F,S:A67V,S:Y313L,S:Q314F		N/A	N/A	N/A	N/A	N/A	N/A	N/A	N/A	N/A	N/A	S:240-243		3000	0	good	9	10	0	good	0	24	2	8.333333	good	10		0	good	0		0		0	0	good		0	0	good	0		ORF1a,ORF1b,ORF3a,E,M,ORF6,ORF7a,ORF7b,ORF8,N,ORF9b	When processing gene "ORF1a": The extracted gene sequence is empty or consists entirely from gaps;When processing gene "ORF1b": The extracted gene sequence is empty or consists entirely from gaps;When processing gene "ORF3a": The extracted gene sequence is empty or consists entirely from gaps;When processing gene "E": The extracted gene sequence is empty or consists entirely from gaps;When processing gene "M": The extracted gene sequence is empty or consists entirely from gaps;When processing gene "ORF6": The extracted gene sequence is empty or consists entirely from gaps;When processing gene "ORF7a": The extracted gene sequence is empty or consists entirely from gaps;When processing gene "ORF7b": The extracted gene sequence is empty or consists entirely from gaps;When processing gene "ORF8": The extracted gene sequence is empty or consists entirely from gaps;When processing gene "N": The extracted gene sequence is empty or consists entirely from gaps;When processing gene "ORF9b": The extracted gene sequence is empty or consists entirely from gaps
6150	EPI_ISL_12851311	21J	21J (Delta)	Delta	21J	B.1.617.2.127	AY.127	117.582936	bad	35	13	0	0	3086	0	29	4	0	929	86165	50	29866	0.8939236865866301	E:1,M:1,N:0.638095238095238,ORF1a:0.9293342422176778,ORF1b:0.8850148367952523,ORF3a:1,ORF6:1,ORF7a:0.4016393442622951,ORF7b:0.7727272727272727,ORF8:1,ORF9b:1,S:0.9427001569858713	false	C1420T,C3037T,G4181T,C6402T,G6622A,C8986T,G9053T,C10029T,A11201G,A11332G,C14408T,G14511C,G15451A,C15951T,C16466T,G18255T,C19220T,G19891T,C21057T,C21618G,C21846T,G21987A,A23403G,C23604G,A25454G,C25469T,T25518C,G25538T,C26054A,T26767C,C27874T,G28378T,A28461G,G28881T,G28916T	22029-22034,28248-28253,28271			M:I82T,N:D63G,N:R203M,N:G215C,ORF1a:A1306S,ORF1a:P2046L,ORF1a:V2930L,ORF1a:T3255I,ORF1a:T3646A,ORF1b:P314L,ORF1b:Q348H,ORF1b:G662S,ORF1b:P1000L,ORF1b:M1596I,ORF1b:A1918V,ORF1b:D2142Y,ORF3a:K21R,ORF3a:S26L,ORF3a:G49V,ORF3a:T221K,ORF7b:T40I,ORF9b:R32L,ORF9b:T60A,S:T19R,S:T95I,S:G142D,S:R158G,S:D614G,S:P681R	ORF8:D119-,ORF8:F120-,S:E156-,S:F157-		A24410G		C1420T,G6622A,G14511C,C15951T,G18255T,G19891T,C21057T,A25454G,T25518C,G28378T	1	0	10	11	S:N950D		ORF1b:Q348H,ORF1b:M1596I,ORF1b:D2142Y,ORF3a:K21R,ORF9b:R32L	1	0	5	6	63-320,4513-4526,4539-4641,5011,5261-5263,6941,6954-6960,7059-7125,7139-7310,8657-8666,8683-8791,8801-8891,9266-9486,9506-9511,10763-10810,10888-10891,14922-14934,14938-14945,14947-14948,14967-14969,14975-15075,15077-15081,15088-15148,15163-15164,16205-16425,17757-17784,17798-17800,17813-17973,19316-19351,19379-19551,19935-19947,20278-20291,20315,21458-21463,21475-21489,21493-21504,21518-21521,21535-21551,22897-23096,23109-23123,27529-27738,27751-27784,28807-28809,28948-28985,29009-29020,29035-29039,29059-29096,29110-29299,29317-29355,29391-29510,29592-29593,29602-29663,29687-29701,29705,29733-29744,29758-29763,29781-29838,29852-29863	NODE_0000884	C1420T,G6622A,G9053T,G14511C,C15951T,G18255T,G19891T,C21057T,C21846T,A24410G,A25454G,T25518C,G25538T,C26054A,G28378T		ORF1a:V2930L,ORF1b:Q348H,ORF1b:M1596I,ORF1b:D2142Y,ORF3a:K21R,ORF3a:G49V,ORF3a:T221K,ORF9b:R32L,S:T95I,S:N950D		NODE_0000911	C1420T,G6622A,G14511C,C15951T,G18255T,G19891T,C21057T,A24410G,A25454G,T25518C,G28378T		ORF1b:Q348H,ORF1b:M1596I,ORF1b:D2142Y,ORF3a:K21R,ORF9b:R32L,S:N950D		N/A	N/A	N/A	N/A	N/A	N/A	N/A	N/A	N/A	N/A	ORF1a:1-19,ORF1a:1417-1421,ORF1a:1425-1459,ORF1a:1582,ORF1a:1666,ORF1a:2226,ORF1a:2230-2232,ORF1a:2265-2287,ORF1a:2292-2349,ORF1a:2798-2801,ORF1a:2806-2842,ORF1a:2846-2876,ORF1a:3001-3074,ORF1a:3081-3082,ORF1a:3500-3515,ORF1a:3542,ORF1b:485-489,ORF1b:491-494,ORF1b:500-501,ORF1b:503-538,ORF1b:541-561,ORF1b:566,ORF1b:913-986,ORF1b:1430-1439,ORF1b:1444-1445,ORF1b:1449-1502,ORF1b:1950-1962,ORF1b:1971-2028,ORF1b:2157-2160,ORF1b:2271-2275,ORF1b:2283,ORF1b:2664-2666,ORF1b:2670-2674,ORF1b:2676-2679,ORF1b:2684-2685,ORF1b:2690-2695,S:446-512,S:516-521,ORF7a:46-115,ORF7a:120-122,ORF7b:1-10,N:179,N:225-238,N:246-249,N:255-256,N:263-275,N:280-342,N:348-361,N:373-413		3000	103.185185	bad	3086	10	0	good	0	24	8	33.333333	mediocre	16		0	good	0		0		0	0	good		0	0	good	0
6149	EPI_ISL_12851312	21J	21J (Delta)	Delta	21J	B.1.617.2.4	AY.4	1137.851403	bad	25	13	1	1	8644	0	14	4	0	4993	80403	39	29776	0.7054141724910544	E:1,M:1,N:0.6571428571428571,ORF1a:0.22517609634174052,ORF1b:0.6999258160237388,ORF3a:0.7355072463768116,ORF6:0.2903225806451613,ORF7a:0.4672131147540984,ORF7b:0.6363636363636364,ORF8:0.5655737704918032,ORF9b:0.7959183673469388,S:0.7182103610675039	false	G210T,C241T,T1871G,A2560G,A2903G,G4181T,T5145C,C5183T,C6402T,G6922A,C10029T,A10187G,A11201G,A11332G,G15451A,C16466T,C19220T,C21618G,A23403G,C25469T,T26767C,G28881T,G28916T,G29402T,G29540T	22029-22034,28248-28253,28271	4690:G	ORF1a:1476-4401	M:I82T,N:R203M,N:G215C,N:D377Y,ORF1a:F536V,ORF1a:I880V,ORF1a:A1306S,ORF1b:G662S,ORF1b:P1000L,ORF1b:A1918V,ORF3a:S26L,S:T19R,S:R158G,S:D614G	ORF8:D119-,ORF8:F120-,S:E156-,S:F157-		A21987G,A24410G,T27752C,G28461A	C5183T|22D&23C	T1871G,A2560G,A2903G,T5145C,G6922A,A10187G,G29540T	4	1	7	12	N:G63D,ORF7a:I120T,ORF9b:A60T,S:D142G,S:N950D		ORF1a:F536V,ORF1a:I880V	5	0	2	7	345-399,401-642,1023-1078,1091-1235,1249,1647-1806,1819-1870,2264-2472,2482-2489,2502-2510,2512,2905-3004,3018-3148,3527-3737,3750-3778,4248-4253,4273-4281,4303-4306,4691-4697,4701-4884,4887-4936,4938,4951-4952,4955-4956,4969-4984,5315-5332,5339-5398,5402-5405,5407-5423,5953-6168,6550-6696,6710-6731,7107-7195,7200-7310,7690-7949,8336-8601,8622-8625,8979-9010,9013-9017,9028-9030,9035-9064,9073-9087,9090-9121,9200-9204,9208-9241,9266-9286,9318-9322,9354,9361-9422,9445-9448,9581-9793,10757-10857,10872-10992,11391-11430,11444-11561,12484-12715,14308-14358,14372-14428,14447-14450,14457-14550,14922-14954,14968-15176,16205-16261,16278-16423,16826-16849,16858-17067,17447-17484,17499-17575,17588-17589,17611-17614,17641-17647,17662-17683,18014-18040,18054-18090,18105-18260,18673-18764,18772-18900,19298-19303,19316-19551,19935-19981,19988-20071,20084-20180,20558-20792,21169-21280,21283-21364,21742-21825,21841-21954,22345-22389,22403-22484,22498-22521,22897-23103,23109-23127,23524-23583,23595-23794,24163-24243,24258-24373,24385-24398,25367-25381,25531-25538,25540-25542,25990-26014,26018-26161,26175-26203,27217-27231,27245-27247,27254-27257,27272-27306,27320-27402,27408-27428,27539-27676,27707-27728,27762,27843-27898,27911-27913,27927-27951,27965-28084,28463-28514,28518-28519,28568-28570,28576-28593,28606-28610,28613-28620,28629-28674,28682-28684,29057-29337,29687-29763	NODE_0000884	T1871G,A2560G,A2903G,T5145C,C5183T,G6922A,A10187G,A21987G,A24410G,T27752C,G28461A,G29540T		N:G63D,ORF1a:F536V,ORF1a:I880V,ORF7a:I120T,ORF9b:A60T,S:D142G,S:N950D		NODE_0000931	T1871G,A2560G,A2903G,T5145C,C5183T,G6922A,A10187G,A21987G,A24410G,T27752C,G28461A,G29540T		N:G63D,ORF1a:F536V,ORF1a:I880V,ORF7a:I120T,ORF9b:A60T,S:D142G,S:N950D		N/A	N/A	N/A	N/A	N/A	N/A	N/A	N/A	N/A	N/A	ORF1a:27-126,ORF1a:253-271,ORF1a:276-324,ORF1a:328,ORF1a:461-514,ORF1a:518-535,ORF1a:667-736,ORF1a:739-742,ORF1a:746-749,ORF1a:881-913,ORF1a:918-961,ORF1a:1088-1158,ORF1a:1162-1171,ORF1a:1328-1330,ORF1a:1337-1339,ORF1a:1347,ORF1a:1476-4401,ORF1b:281-297,ORF1b:302-321,ORF1b:327-328,ORF1b:331-361,ORF1b:485-496,ORF1b:501-570,ORF1b:913-932,ORF1b:937-986,ORF1b:1120-1128,ORF1b:1131-1200,ORF1b:1327-1339,ORF1b:1344-1370,ORF1b:1374,ORF1b:1382-1383,ORF1b:1392-1394,ORF1b:1399-1406,ORF1b:1516-1525,ORF1b:1530-1541,ORF1b:1546-1598,ORF1b:1736-1766,ORF1b:1769-1811,ORF1b:1944-1946,ORF1b:1950-2028,ORF1b:2157-2172,ORF1b:2174-2202,ORF1b:2206-2238,ORF1b:2364-2442,ORF1b:2568-2633,S:61-88,S:94-131,S:262-276,S:281-308,S:312-320,S:446-514,S:516-522,S:654-674,S:678-744,S:867-894,S:899-937,S:942-946,S:1269-1273,ORF3a:47-50,ORF3a:200-257,ORF3a:261-271,ORF6:6-10,ORF6:15-16,ORF6:18-19,ORF6:24-35,ORF6:40-62,ORF7a:1-3,ORF7a:6-12,ORF7a:49-95,ORF7a:105-112,ORF7b:3,ORF7b:30-44,ORF8:1-2,ORF8:6-7,ORF8:12-20,ORF8:25-64,N:64-82,N:99,N:101-107,N:111-116,N:119-134,N:137,N:262-355,ORF9b:61-77,ORF9b:79,ORF9b:96,ORF9b:98		3000	309.037037	bad	8644	10	0	good	0	24	27	112.500000	bad	35		0	good	0	ORF1a:1476-4401	1		0	75	mediocre		0	0	good	0
6166	EPI_ISL_12845636	20H	20H (Beta)	Beta	20H	B.1.351	B.1.351	0	good	8	0	0	0	9	0	8	0	0	4	11221	21596	25349	0.1252382704076514	S:0.978806907378336	false	C21614T,A21801C,A22206G,G22813T,G23012A,A23063T,A23403G,C23664T				S:L18F,S:D80A,S:D215G,S:K417N,S:E484K,S:N501Y,S:D614G,S:A701V						0	0	0	0				0	0	0	0	22281-22289	NODE_0000855	C21614T		S:L18F		NODE_0000855	C21614T		S:L18F		N/A	N/A	N/A	N/A	N/A	N/A	N/A	N/A	N/A	N/A	S:240-243		3000	0	good	9	10	0	good	0	24	-8	0	good	0		0	good	0		0		0	0	good		0	0	good	0		ORF1a,ORF1b,ORF3a,E,M,ORF6,ORF7a,ORF7b,ORF8,N,ORF9b	When processing gene "ORF1a": The extracted gene sequence is empty or consists entirely from gaps;When processing gene "ORF1b": The extracted gene sequence is empty or consists entirely from gaps;When processing gene "ORF3a": The extracted gene sequence is empty or consists entirely from gaps;When processing gene "E": The extracted gene sequence is empty or consists entirely from gaps;When processing gene "M": The extracted gene sequence is empty or consists entirely from gaps;When processing gene "ORF6": The extracted gene sequence is empty or consists entirely from gaps;When processing gene "ORF7a": The extracted gene sequence is empty or consists entirely from gaps;When processing gene "ORF7b": The extracted gene sequence is empty or consists entirely from gaps;When processing gene "ORF8": The extracted gene sequence is empty or consists entirely from gaps;When processing gene "N": The extracted gene sequence is empty or consists entirely from gaps;When processing gene "ORF9b": The extracted gene sequence is empty or consists entirely from gaps
6153	EPI_ISL_12850526	21J	21J (Delta)	Delta	21J	B.1.617.2.122	AY.122	727.251866	bad	22	7	41	1	7294	0	14	2	1	5369	79676	344	29376	0.7269839146573922	E:1,M:0.820627802690583,N:0.43333333333333335,ORF1a:0.10543058395819133,ORF1b:0.740727002967359,ORF3a:0.8876811594202898,ORF6:1,ORF7a:0.3770491803278688,ORF7b:0.7272727272727273,ORF8:1,ORF9b:1,S:0.67425431711146	false	G1048T,C3037T,G3323A,G4181T,C6402T,C8986T,G9053T,A11201G,A11332G,C14318T,C14408T,G15451A,C16466T,C19220T,A23403G,C23604G,G24410A,C25469T,T26767C,C27874T,G28460A,A28461G	28248-28253,28271	1879:GAGGCTGCTCGTGTTGTGGCAGATGCTGTCGTGTTGTGGCA	ORF1a:539-4401	M:I82T,N:D63S,ORF1a:K261N,ORF1b:T284I,ORF1b:P314L,ORF1b:G662S,ORF1b:P1000L,ORF1b:A1918V,ORF3a:S26L,ORF7b:T40I,ORF9b:T60A,S:D614G,S:P681R,S:D950N	ORF8:D119-,ORF8:F120-	ORF1a:544:ADAVVLWXXXXXX			G3323A,C14318T,G28460A	0	0	3	3			N:G63S,ORF1b:T284I	0	0	2	2	1642-1765,1812-1816,1841-1849,1858-1859,2284-2316,2325-2337,2339-2356,2461-2468,2482-2838,3526-3716,3731-3755,3769-3778,4421-4429,4445-4446,4454-4666,4731-4860,4887-4894,4944-4946,4965-5230,5260-5299,5438-5451,5454-5461,6058-6071,6864-7311,8649-8678,8680-8893,9265-9536,9636-9772,9785-9786,9790-9804,9831-9841,9997-9999,10013-10015,10021-10024,10028-10083,10756-10807,10818-10857,10868-11004,13380-13608,14920-15177,16204-16427,16527-16553,16559-16562,16566-16577,16587-16594,16607-16609,16612,16706-16709,16821-16824,16826-16972,16976-17006,17008-17014,17018-17019,17022-17065,19294-19303,19314-19557,19931,19935-20308,20322-20326,20342-20452,20459-20472,21163-21197,21211-21563,21578-21621,21638-21645,21647-21651,21655-21656,21695-21716,21719-21730,21733-21736,21738-22040,22060-22061,22266-22523,22896-23129,23839-23863,23944-23955,23970-23994,23997-24007,24012-24018,24458-24527,24538-24701,25851-25856,25990-26052,26074-26077,26192-26195,26198-26203,26908-27014,27027-27036,27534-27790,28773-28853,28866-28986,29008-29356	NODE_0000884	G1048T,G3323A,G9053T,C14318T,G28460A		N:G63S,ORF1a:K261N,ORF1b:T284I		NODE_0000899	G3323A,C14318T,G28460A		N:G63S,ORF1b:T284I		N/A	N/A	N/A	N/A	N/A	N/A	N/A	N/A	N/A	N/A	ORF1a:460-500,ORF1a:516-517,ORF1a:526-528,ORF1a:531-532,ORF1a:539-4401,ORF1b:1-47,ORF1b:485-570,ORF1b:913-987,ORF1b:1020-1029,ORF1b:1031-1032,ORF1b:1034-1037,ORF1b:1041-1043,ORF1b:1047-1049,ORF1b:1080-1081,ORF1b:1118-1200,ORF1b:1943-1946,ORF1b:1950-2030,ORF1b:2155,ORF1b:2157-2281,ORF1b:2285-2287,ORF1b:2292-2329,ORF1b:2331-2335,ORF1b:2566-2577,ORF1b:2582-2696,S:1,S:6-20,S:26-30,S:32,S:45-56,S:58-160,S:166-167,S:235-321,S:445-523,S:759-767,S:794-798,S:803-815,S:817-819,S:966-989,S:992-1047,ORF3a:153-155,ORF3a:200-220,ORF3a:228-229,ORF3a:267-271,M:129-164,M:169-172,ORF7a:47-122,ORF7b:1-12,N:167-194,N:198-238,N:246-361		3000	259.037037	bad	7294	10	0	good	0	24	-5	0	good	3		0	good	0	ORF1a:539-4401	1		0	75	mediocre		0	0	good	0
6169	EPI_ISL_12845629	21K	21K (BA.1)	Omicron	21K	BA.1.17.2	BA.1.17.2	2.991619	good	43	39	0	0	767	0	35	16	0	255	88466	39	29894	0.9727786509714744	E:1,M:1,N:1,ORF1a:1,ORF1b:1,ORF3a:1,ORF6:1,ORF7a:1,ORF7b:0.6818181818181818,ORF8:0.5409836065573771,ORF9b:1,S:0.8547880690737834	false	C241T,A2832G,C3037T,C3241T,T5386G,G5924A,G8393A,C10029T,C10449A,A11537G,T13195C,G13897T,C14408T,C15240T,A18163G,C21762T,C21846T,G22578A,C23202A,A23403G,C23525T,T23599G,C23604A,C23664T,C23854A,G23948T,C24130A,A24424T,T24469A,C24503T,C25000T,C25584T,C26270T,A26530G,C26577G,G26709A,A27259C,C27807T,A28271T,C28311T,G28881A,G28882A,G28883C	6513-6515,11285-11293,21765-21770,21987-21995,22194-22196,28362-28370			E:T9I,M:D3G,M:Q19E,M:A63T,N:P13L,N:R203K,N:G204R,ORF1a:K856R,ORF1a:V1887I,ORF1a:L2084I,ORF1a:A2710T,ORF1a:T3255I,ORF1a:P3395H,ORF1a:I3758V,ORF1b:D144Y,ORF1b:P314L,ORF1b:I1566V,ORF9b:P10S,S:A67V,S:T95I,S:Y145D,S:L212I,S:G339D,S:T547K,S:D614G,S:H655Y,S:N679K,S:P681H,S:A701V,S:N764K,S:D796Y,S:N856K,S:Q954H,S:N969K,S:L981F	N:E31-,N:R32-,N:S33-,ORF1a:S2083-,ORF1a:L3674-,ORF1a:S3675-,ORF1a:G3676-,ORF9b:E27-,ORF9b:N28-,ORF9b:A29-,S:H69-,S:V70-,S:G142-,S:V143-,S:Y144-,S:N211-				C3241T,G13897T	0	0	2	2			ORF1b:D144Y	0	0	1	1	22045-22046,22074,22200-22205,22220-22272,22633-23115,27846-27899,27907-27913,27927-27945,27959-28086,29855-29868	NODE_0000994	C3241T,G5924A,G13897T,C23664T		ORF1a:V1887I,ORF1b:D144Y,S:A701V		NODE_0001001	C3241T,G13897T		ORF1b:D144Y		N/A	N/A	N/A	N/A	N/A	N/A	N/A	N/A	N/A	N/A	S:162,S:171,S:213-215,S:220-237,S:357-518,ORF7b:31-44,ORF8:1-2,ORF8:5-7,ORF8:12-18,ORF8:22-65		3000	17.296296	good	767	10	0	good	0	24	-6	0	good	2		0	good	0		0		0	0	good		0	0	good	0
6171	EPI_ISL_12845627	21A	21A (Delta)	Delta	21A	B.1.617.2	B.1.617.2	100.027778	bad	42	13	0	0	345	0	32	4	0	117	89028	35	29901	0.9872588034645353	E:1,M:1,N:1,ORF1a:1,ORF1b:0.9788575667655787,ORF3a:1,ORF6:1,ORF7a:1,ORF7b:1,ORF8:1,ORF9b:1,S:0.9529042386185244	false	G210T,C241T,C392T,C1191T,C1267T,C5184T,T7138C,C9891T,T11418C,T12946C,C14408T,C15240T,C15368T,G15451A,C16466T,C18176T,A20262G,C21618G,T22917G,C22995A,G23012C,A23403G,C23604G,C24374T,G24410A,A24803G,C24859T,C24865T,T24984G,G25252T,C25469T,G26428T,T26767C,T27638C,C27739T,C27752T,A28461G,G28881T,C29249T,G29402T,T29566G,G29742T	22029-22034,28248-28253,28271			E:V62F,M:I82T,N:D63G,N:R203M,N:P326S,N:D377Y,ORF1a:R43C,ORF1a:P309L,ORF1a:P1640L,ORF1a:A3209V,ORF1a:V3718A,ORF1b:P314L,ORF1b:T634I,ORF1b:G662S,ORF1b:P1000L,ORF1b:P1570L,ORF3a:S26L,ORF7a:V82A,ORF7a:L116F,ORF7a:T120I,ORF9b:T60A,S:T19R,S:R158G,S:L452R,S:T478K,S:E484Q,S:D614G,S:P681R,S:L938F,S:D950N,S:I1081V,S:L1141W	ORF8:D119-,ORF8:F120-,S:E156-,S:F157-		T3037C,A21987G	C15240T|21K,G23012C|21B	C392T,T7138C,C15368T,C24374T,A24803G,C24859T,C24865T,T24984G,G25252T,G26428T,C29249T,T29566G	2	2	12	16	S:D142G		E:V62F,N:P326S,ORF1a:R43C,ORF1b:T634I,S:E484Q,S:L938F,S:I1081V,S:L1141W	1	0	8	9	21166-21179,21186-21188,21202-21220,21236-21351,21356-21364,21744-21756,21780-21819,21833-21836,21839-21865,21871-21875,21878-21959,29855-29867	NODE_0000861	C392T,C1191T,C1267T,T3037C,C5184T,T7138C,C9891T,T11418C,T12946C,C15240T,C15368T,G15451A,C16466T,C18176T,A20262G,A21987G,G23012C,C24374T,A24803G,C24859T,C24865T,T24984G,G25252T,G26428T,C27739T,C29249T,T29566G	28248-28253	E:V62F,N:P326S,ORF1a:R43C,ORF1a:P309L,ORF1a:P1640L,ORF1a:A3209V,ORF1a:V3718A,ORF1b:T634I,ORF1b:G662S,ORF1b:P1000L,ORF1b:P1570L,ORF7a:L116F,S:D142G,S:E484Q,S:L938F,S:I1081V,S:L1141W	ORF8:D119-,ORF8:F120-	NODE_0000861	C392T,C1191T,C1267T,T3037C,C5184T,T7138C,C9891T,T11418C,T12946C,C15240T,C15368T,G15451A,C16466T,C18176T,A20262G,A21987G,G23012C,C24374T,A24803G,C24859T,C24865T,T24984G,G25252T,G26428T,C27739T,C29249T,T29566G	28248-28253	E:V62F,N:P326S,ORF1a:R43C,ORF1a:P309L,ORF1a:P1640L,ORF1a:A3209V,ORF1a:V3718A,ORF1b:T634I,ORF1b:G662S,ORF1b:P1000L,ORF1b:P1570L,ORF7a:L116F,S:D142G,S:E484Q,S:L938F,S:I1081V,S:L1141W	ORF8:D119-,ORF8:F120-	N/A	N/A	N/A	N/A	N/A	N/A	N/A	N/A	N/A	N/A	ORF1b:2567-2571,ORF1b:2573-2574,ORF1b:2579-2585,ORF1b:2590-2628,ORF1b:2630-2633,S:61-65,S:73-86,S:91-101,S:104-133		3000	1.666667	good	345	10	0	good	0	24	24	100	bad	32		0	good	0		0		0	0	good		0	0	good	0
6170	EPI_ISL_12845628	21K	21K (BA.1)	Omicron	21K	BA.1	BA.1	6.872346	good	44	39	9	0	513	0	34	16	1	168	88673	39	29882	0.9808714844664415	E:1,M:1,N:1,ORF1a:1,ORF1b:1,ORF3a:1,ORF6:1,ORF7a:1,ORF7b:0.6818181818181818,ORF8:0.5,ORF9b:1,S:0.9270015698587127	false	C241T,C1387T,A2832G,C3037T,T5386G,C7869T,G8393A,C10029T,C10449A,A11537G,T13195C,C14408T,C15240T,A18163G,C21762T,C21846T,G22578A,C23202A,A23403G,C23525T,T23599G,C23604A,C23854A,G23948T,C24130A,A24424T,T24469A,C24503T,C25000T,G25481T,C25584T,C26270T,A26530G,C26577G,G26709A,A27259C,C27741T,C27807T,A28271T,C28311T,G28881A,G28882A,G28883C,T29568C	6513-6515,11285-11293,21765-21770,21987-21995,22194-22196,28362-28370	22204:GAGCCAGAA		E:T9I,M:D3G,M:Q19E,M:A63T,N:P13L,N:R203K,N:G204R,ORF1a:K856R,ORF1a:L2084I,ORF1a:S2535L,ORF1a:A2710T,ORF1a:T3255I,ORF1a:P3395H,ORF1a:I3758V,ORF1b:P314L,ORF1b:I1566V,ORF3a:R30L,ORF9b:P10S,S:A67V,S:T95I,S:Y145D,S:L212I,S:G339D,S:T547K,S:D614G,S:H655Y,S:N679K,S:P681H,S:N764K,S:D796Y,S:N856K,S:Q954H,S:N969K,S:L981F	N:E31-,N:R32-,N:S33-,ORF1a:S2083-,ORF1a:L3674-,ORF1a:S3675-,ORF1a:G3676-,ORF9b:E27-,ORF9b:N28-,ORF9b:A29-,S:H69-,S:V70-,S:G142-,S:V143-,S:Y144-,S:N211-	S:214:EPE	T22813G	C7869T|25C&24H&25E	C1387T,G25481T,C27741T,T29568C	1	1	4	6	S:N417K		ORF1a:S2535L,ORF3a:R30L	1	0	2	3	22645-22650,22665-22695,22713-22728,22880-22944,22958-22960,22978-23123,27846-27913,27927-28088,29855-29870	NODE_0000994	C1387T,C7869T,T22813G,G25481T,C27741T,T29568C		ORF1a:S2535L,ORF3a:R30L,S:N417K		NODE_0000994	C1387T,C7869T,T22813G,G25481T,C27741T,T29568C		ORF1a:S2535L,ORF3a:R30L,S:N417K		N/A	N/A	N/A	N/A	N/A	N/A	N/A	N/A	N/A	N/A	S:361-363,S:368-378,S:384-389,S:440-461,S:466,S:472-521,ORF7b:31-44,ORF8:1-7,ORF8:12-65		3000	7.888889	good	513	10	0	good	0	24	6	25	good	14		0	good	0		0		0	0	good		0	0	good	0
6172	EPI_ISL_12845626	21J	21J (Delta)	Delta	21J	B.1.617.2.131	AY.131	2.777778	good	44	13	0	0	0	0	35	4	0	0	89332	5	29860	0.9984282513460188	E:1,M:1,N:1,ORF1a:1,ORF1b:1,ORF3a:1,ORF6:1,ORF7a:1,ORF7b:1,ORF8:1,ORF9b:1,S:1	false	G210T,C241T,C1093T,C1392T,C3037T,G4181T,C6402T,C7124T,C8986T,G9053T,C10029T,C10030T,A11201G,A11332G,A12410G,C14407T,C14408T,G15451A,C16466T,C19220T,G19999T,C21618G,C21846T,G22899T,T22917G,C22995A,A23064C,A23403G,C23604G,G24410A,C25469T,A26748G,T26767C,T27638C,C27752T,C27874T,C28054G,A28461G,G28881T,G28916T,T29014C,G29402T,G29688T,G29742T	22029-22034,28248-28253,28271			M:I76V,M:I82T,N:D63G,N:R203M,N:G215C,N:D377Y,ORF1a:S376L,ORF1a:A1306S,ORF1a:P2046L,ORF1a:P2287S,ORF1a:V2930L,ORF1a:T3255I,ORF1a:T3646A,ORF1a:I4049V,ORF1b:P314F,ORF1b:G662S,ORF1b:P1000L,ORF1b:A1918V,ORF1b:V2178F,ORF3a:S26L,ORF7a:V82A,ORF7a:T120I,ORF7b:T40I,ORF8:S54*,ORF9b:T60A,S:T19R,S:T95I,S:R158G,S:G446V,S:L452R,S:T478K,S:N501T,S:D614G,S:P681R,S:D950N	ORF8:D119-,ORF8:F120-,S:E156-,S:F157-		A21987G		C1093T,C1392T,C10030T,A12410G,A26748G,C28054G	1	0	6	7	S:D142G		M:I76V,ORF1a:S376L,ORF1a:I4049V,ORF8:S54*	1	0	4	5		NODE_0000884	C1093T,C1392T,G9053T,C10030T,A12410G,C14407T,G19999T,C21846T,A21987G,G22899T,A23064C,A26748G,C28054G,T29014C,G29688T		M:I76V,ORF1a:S376L,ORF1a:V2930L,ORF1a:I4049V,ORF1b:L314F,ORF1b:V2178F,ORF8:S54*,S:T95I,S:D142G,S:G446V,S:N501T		AY.131	C1093T,C1392T,C10030T,A12410G,A21987G,A26748G,C28054G		M:I76V,ORF1a:S376L,ORF1a:I4049V,ORF8:S54*,S:D142G		N/A	N/A	N/A	N/A	N/A	N/A	N/A	N/A	N/A	N/A			3000	0	good	0	10	0	good	0	24	4	16.666667	good	12		0	good	0		0		0	0	good		0	0	good	0
6168	EPI_ISL_12845630	21J	21J (Delta)	Delta	21J	B.1.617.2	B.1.617.2	28.429355	good	38	13	0	0	800	0	30	4	0	280	88592	35	29902	0.9720763802962913	E:1,M:1,N:1,ORF1a:1,ORF1b:0.9510385756676558,ORF3a:1,ORF6:0.6290322580645161,ORF7a:0.5983606557377049,ORF7b:1,ORF8:1,ORF9b:1,S:0.9403453689167975	false	G210T,C241T,T1871C,C2644T,C3037T,G4181T,G4925T,C6402T,C7124T,C8986T,G9053T,C10029T,A11201G,A11332G,C14408T,C14599T,G15451A,A16180C,C16466T,C19220T,C21618G,T22917G,C22995A,A23403G,C23604G,G24410A,C25469T,A25698C,T25969C,C26469A,T26767C,C27752T,C27874T,A28461G,G28881T,G28916T,G29402T,G29742T	22029-22034,28248-28253,28271			M:I82T,N:D63G,N:R203M,N:G215C,N:D377Y,ORF1a:F536L,ORF1a:A1306S,ORF1a:D1554Y,ORF1a:P2046L,ORF1a:P2287S,ORF1a:V2930L,ORF1a:T3255I,ORF1a:T3646A,ORF1b:P314L,ORF1b:G662S,ORF1b:P1000L,ORF1b:A1918V,ORF3a:S26L,ORF3a:E102D,ORF3a:W193R,ORF7a:T120I,ORF7b:T40I,ORF9b:T60A,S:T19R,S:R158G,S:L452R,S:T478K,S:D614G,S:P681R,S:D950N	ORF8:D119-,ORF8:F120-,S:E156-,S:F157-		A21987G	C14599T|22A,T25969C|25B	T1871C,C2644T,G4925T,A16180C,A25698C,C26469A	1	2	6	9	S:D142G		ORF1a:F536L,ORF1a:D1554Y,ORF3a:E102D,ORF3a:W193R	1	0	4	5	19298-19303,19316-19322,19330-19540,19550,21171-21220,21236-21263,21276-21338,21340-21346,21350-21351,21366,21742-21755,21769-21818,21838-21867,21870-21968,21972-21973,22480-22484,22501-22510,27221-27226,27272-27273,27279-27283,27286-27289,27322-27351,27363-27366,27380-27383,27433-27434,27499-27640,29852-29866	NODE_0000884	T1871C,C2644T,G4925T,G9053T,C14599T,A16180C,A21987G,A25698C,T25969C,C26469A		ORF1a:F536L,ORF1a:D1554Y,ORF1a:V2930L,ORF3a:E102D,ORF3a:W193R,S:D142G		NODE_0000861	T1871C,C2644T,G4181T,G4925T,C6402T,C7124T,C8986T,G9053T,C10029T,A11201G,A11332G,C14599T,G15451A,A16180C,C16466T,C19220T,A21987G,A25698C,T25969C,C26469A,C27874T,G28916T	28248-28253	N:G215C,ORF1a:F536L,ORF1a:A1306S,ORF1a:D1554Y,ORF1a:P2046L,ORF1a:P2287S,ORF1a:V2930L,ORF1a:T3255I,ORF1a:T3646A,ORF1b:G662S,ORF1b:P1000L,ORF1b:A1918V,ORF3a:E102D,ORF3a:W193R,ORF7b:T40I,S:D142G	ORF8:D119-,ORF8:F120-	N/A	N/A	N/A	N/A	N/A	N/A	N/A	N/A	N/A	N/A	ORF1b:1944-1946,ORF1b:1950-1952,ORF1b:1955-2025,ORF1b:2028,ORF1b:2568-2585,ORF1b:2590-2599,ORF1b:2603-2628,S:61-65,S:69-86,S:92-137,S:306-308,S:313-316,ORF6:7-9,ORF6:24,ORF6:26-30,ORF6:41-50,ORF6:54-55,ORF6:60-61,ORF7a:14,ORF7a:36-83		3000	18.518519	good	800	10	0	good	0	24	12	50	mediocre	20		0	good	0		0		0	0	good		0	0	good	0
6167	EPI_ISL_12845631	21J	21J (Delta)	Delta	21J	B.1.617.2	B.1.617.2	43.348933	mediocre	37	13	0	0	859	0	32	4	0	296	88546	32	29902	0.9702036584958031	E:1,M:1,N:1,ORF1a:0.9993183367416496,ORF1b:0.9591988130563798,ORF3a:1,ORF6:1,ORF7a:0.5573770491803278,ORF7b:1,ORF8:1,ORF9b:1,S:0.8987441130298273	false	G210T,C241T,C1473T,C3037T,G4181T,C6402T,G6802T,C7124T,C8986T,G9053T,C10029T,A11201G,A11332G,C14408T,G15451A,C16466T,C19220T,C21618G,G22899T,T22917G,C22995A,A23403G,C23604G,G24348C,G24410A,C25469T,C25482T,C25844T,T26767C,C27874T,A28084G,G28378T,A28461G,G28881T,G28916T,G29402T,G29742T	22029-22034,28248-28253,28271			M:I82T,N:D63G,N:R203M,N:G215C,N:D377Y,ORF1a:T403I,ORF1a:A1306S,ORF1a:P2046L,ORF1a:L2179F,ORF1a:P2287S,ORF1a:V2930L,ORF1a:T3255I,ORF1a:T3646A,ORF1b:P314L,ORF1b:G662S,ORF1b:P1000L,ORF1b:A1918V,ORF3a:S26L,ORF3a:T151I,ORF7b:T40I,ORF8:E64G,ORF9b:R32L,ORF9b:T60A,S:T19R,S:R158G,S:G446V,S:L452R,S:T478K,S:D614G,S:P681R,S:S929T,S:D950N	ORF8:D119-,ORF8:F120-,S:E156-,S:F157-		A21987G,T27752C	C25844T|25H	C1473T,G6802T,G22899T,G24348C,C25482T,A28084G,G28378T	2	1	7	10	ORF7a:I120T,S:D142G		ORF1a:T403I,ORF1a:L2179F,ORF3a:T151I,ORF8:E64G,ORF9b:R32L,S:G446V,S:S929T	2	0	7	9	34-38,3769-3778,19299-19303,19327-19348,19362-19374,19390-19419,19429-19484,19499-19512,19525-19551,21184-21188,21193-21220,21236-21263,21265-21268,21276-21327,21335-21359,21744-21755,21769-21839,21843-21867,21880-21973,22308-22313,22342-22485,22489-22504,22518,27535-27579,27592-27685,27707-27722,27736-27737,29860-29868	NODE_0000884	C1473T,G6802T,G9053T,A21987G,G22899T,G24348C,C25482T,C25844T,T27752C,A28084G,G28378T		ORF1a:T403I,ORF1a:L2179F,ORF1a:V2930L,ORF3a:T151I,ORF7a:I120T,ORF8:E64G,ORF9b:R32L,S:D142G,S:G446V,S:S929T		NODE_0000861	C1473T,G4181T,C6402T,G6802T,C7124T,C8986T,G9053T,C10029T,A11201G,A11332G,G15451A,C16466T,C19220T,A21987G,G22899T,G24348C,C25482T,C25844T,T27752C,C27874T,A28084G,G28378T,G28916T	28248-28253	N:G215C,ORF1a:T403I,ORF1a:A1306S,ORF1a:P2046L,ORF1a:L2179F,ORF1a:P2287S,ORF1a:V2930L,ORF1a:T3255I,ORF1a:T3646A,ORF1b:G662S,ORF1b:P1000L,ORF1b:A1918V,ORF3a:T151I,ORF7a:I120T,ORF7b:T40I,ORF8:E64G,ORF9b:R32L,S:D142G,S:G446V,S:S929T	ORF8:D119-,ORF8:F120-	N/A	N/A	N/A	N/A	N/A	N/A	N/A	N/A	N/A	N/A	ORF1a:1169-1171,ORF1b:1944-1946,ORF1b:1954-1961,ORF1b:1965-1969,ORF1b:1975-1984,ORF1b:1988-2006,ORF1b:2011-2015,ORF1b:2020-2028,ORF1b:2573-2574,ORF1b:2576-2585,ORF1b:2590-2601,ORF1b:2603-2620,ORF1b:2623-2631,S:61-65,S:69-102,S:106-137,S:249-251,S:261-314,S:319,ORF7a:48-62,ORF7a:67-98,ORF7a:105-110,ORF7a:115		3000	20.703704	good	859	10	0	good	0	24	15	62.500000	mediocre	23		0	good	0		0		0	0	good		0	0	good	0
6173	EPI_ISL_12845625	21J	21J (Delta)	Delta	21J	B.1.617.2.131	AY.131	2.777778	good	44	13	0	0	0	0	35	4	0	0	89305	12	29858	0.9981272781995117	E:1,M:1,N:1,ORF1a:1,ORF1b:1,ORF3a:1,ORF6:1,ORF7a:1,ORF7b:1,ORF8:1,ORF9b:1,S:1	false	G210T,C241T,C1093T,C1392T,C3037T,G4181T,C6402T,C7124T,C8986T,G9053T,C10029T,C10030T,A11201G,A11332G,A12410G,C14407T,C14408T,G15451A,C16466T,C19220T,G19999T,C21618G,C21846T,G22899T,T22917G,C22995A,A23064C,A23403G,C23604G,G24410A,C25469T,A26748G,T26767C,T27638C,C27752T,C27874T,C28054G,A28461G,G28881T,G28916T,T29014C,G29402T,G29688T,G29742T	22029-22034,28248-28253,28271			M:I76V,M:I82T,N:D63G,N:R203M,N:G215C,N:D377Y,ORF1a:S376L,ORF1a:A1306S,ORF1a:P2046L,ORF1a:P2287S,ORF1a:V2930L,ORF1a:T3255I,ORF1a:T3646A,ORF1a:I4049V,ORF1b:P314F,ORF1b:G662S,ORF1b:P1000L,ORF1b:A1918V,ORF1b:V2178F,ORF3a:S26L,ORF7a:V82A,ORF7a:T120I,ORF7b:T40I,ORF8:S54*,ORF9b:T60A,S:T19R,S:T95I,S:R158G,S:G446V,S:L452R,S:T478K,S:N501T,S:D614G,S:P681R,S:D950N	ORF8:D119-,ORF8:F120-,S:E156-,S:F157-		A21987G		C1093T,C1392T,C10030T,A12410G,A26748G,C28054G	1	0	6	7	S:D142G		M:I76V,ORF1a:S376L,ORF1a:I4049V,ORF8:S54*	1	0	4	5		NODE_0000884	C1093T,C1392T,G9053T,C10030T,A12410G,C14407T,G19999T,C21846T,A21987G,G22899T,A23064C,A26748G,C28054G,T29014C,G29688T		M:I76V,ORF1a:S376L,ORF1a:V2930L,ORF1a:I4049V,ORF1b:L314F,ORF1b:V2178F,ORF8:S54*,S:T95I,S:D142G,S:G446V,S:N501T		AY.131	C1093T,C1392T,C10030T,A12410G,A21987G,A26748G,C28054G		M:I76V,ORF1a:S376L,ORF1a:I4049V,ORF8:S54*,S:D142G		N/A	N/A	N/A	N/A	N/A	N/A	N/A	N/A	N/A	N/A			3000	0	good	0	10	0	good	0	24	4	16.666667	good	12		0	good	0		0		0	0	good		0	0	good	0
6177	EPI_ISL_12845621	21K	21K (BA.1)	Omicron	21K	BA.1	BA.1	0	good	55	90	9	0	8	0	46	16	1	0	89068	6	29880	0.9987961074139718	E:1,M:1,N:1,ORF1a:1,ORF1b:1,ORF3a:1,ORF6:1,ORF7a:1,ORF7b:1,ORF8:1,ORF9b:1,S:1	false	C241T,C1387T,A2832G,C3037T,T5386G,G8393A,C10029T,C10449A,A11537G,T13195C,C14408T,C15240T,A18163G,C21762T,C21846T,G22578A,T22673C,C22674T,T22679C,C22686T,G22813T,T22882G,G22898A,G22992A,C22995A,A23013C,A23040G,G23048A,A23055G,A23063T,T23075C,C23202A,A23403G,C23525T,T23599G,C23604A,C23854A,G23948T,C24130A,A24424T,T24469A,C24503T,C25000T,C25584T,C26270T,A26530G,C26577G,G26709A,A27259C,C27807T,A28271T,C28311T,G28881A,G28882A,G28883C	6513-6515,11285-11293,21765-21770,21987-21995,22194-22196,28362-28370,29725-29775	22204:GAGCCAGAA		E:T9I,M:D3G,M:Q19E,M:A63T,N:P13L,N:R203K,N:G204R,ORF1a:K856R,ORF1a:L2084I,ORF1a:A2710T,ORF1a:T3255I,ORF1a:P3395H,ORF1a:I3758V,ORF1b:P314L,ORF1b:I1566V,ORF9b:P10S,S:A67V,S:T95I,S:Y145D,S:L212I,S:G339D,S:S371L,S:S373P,S:S375F,S:K417N,S:N440K,S:G446S,S:S477N,S:T478K,S:E484A,S:Q493R,S:G496S,S:Q498R,S:N501Y,S:Y505H,S:T547K,S:D614G,S:H655Y,S:N679K,S:P681H,S:N764K,S:D796Y,S:N856K,S:Q954H,S:N969K,S:L981F	N:E31-,N:R32-,N:S33-,ORF1a:S2083-,ORF1a:L3674-,ORF1a:S3675-,ORF1a:G3676-,ORF9b:E27-,ORF9b:N28-,ORF9b:A29-,S:H69-,S:V70-,S:G142-,S:V143-,S:Y144-,S:N211-	S:214:EPE			C1387T	0	0	1	1				0	0	0	0	29861-29868	NODE_0000994	C1387T	29725-29775			NODE_0000994	C1387T	29725-29775			N/A	N/A	N/A	N/A	N/A	N/A	N/A	N/A	N/A	N/A			3000	0	good	8	10	0	good	0	24	-6	0	good	2		0	good	0		0		0	0	good		0	0	good	0
6178	EPI_ISL_12845620	21K	21K (BA.1)	Omicron	21K	BA.1.1.8	BA.1.1.8	0	good	56	39	9	0	1	0	48	16	1	0	89101	28	29859	0.9975922148279437	E:1,M:1,N:1,ORF1a:1,ORF1b:1,ORF3a:1,ORF6:1,ORF7a:1,ORF7b:1,ORF8:1,ORF9b:1,S:1	false	C241T,C1766A,C2470T,A2832G,T5386G,G8393A,C10029T,C10449A,A11537G,T13195C,C14408T,C15240T,A18163G,C21762T,C21846T,G22578A,G22599A,T22673C,C22674T,T22679C,C22686T,G22813T,T22882G,G22898A,G22992A,C22995A,A23013C,A23040G,G23048A,A23055G,A23063T,T23075C,C23202A,A23403G,C23525T,T23599G,C23604A,C23854A,G23948T,C24130A,A24424T,T24469A,C24503T,C25000T,C25584T,C26270T,A26530G,C26577G,G26709A,A27259C,C27807T,A28271T,C28311T,G28881A,G28882A,G28883C	6513-6515,11285-11293,21765-21770,21987-21995,22194-22196,28362-28370	22204:GAGCCAGAA		E:T9I,M:D3G,M:Q19E,M:A63T,N:P13L,N:R203K,N:G204R,ORF1a:Q501K,ORF1a:K856R,ORF1a:L2084I,ORF1a:A2710T,ORF1a:T3255I,ORF1a:P3395H,ORF1a:I3758V,ORF1b:P314L,ORF1b:I1566V,ORF9b:P10S,S:A67V,S:T95I,S:Y145D,S:L212I,S:G339D,S:R346K,S:S371L,S:S373P,S:S375F,S:K417N,S:N440K,S:G446S,S:S477N,S:T478K,S:E484A,S:Q493R,S:G496S,S:Q498R,S:N501Y,S:Y505H,S:T547K,S:D614G,S:H655Y,S:N679K,S:P681H,S:N764K,S:D796Y,S:N856K,S:Q954H,S:N969K,S:L981F	N:E31-,N:R32-,N:S33-,ORF1a:S2083-,ORF1a:L3674-,ORF1a:S3675-,ORF1a:G3676-,ORF9b:E27-,ORF9b:N28-,ORF9b:A29-,S:H69-,S:V70-,S:G142-,S:V143-,S:Y144-,S:N211-	S:214:EPE	T3037C			1	0	0	1				0	0	0	0	22753	NODE_0000994	C1766A,C2470T,T3037C,G22599A		ORF1a:Q501K,S:R346K		BA.1.1.8	T3037C				N/A	N/A	N/A	N/A	N/A	N/A	N/A	N/A	N/A	N/A			3000	0	good	1	10	0	good	0	24	-2	0	good	6		0	good	0		0		0	0	good		0	0	good	0
6176	EPI_ISL_12845622	21A	21A (Delta)	Delta	21A	B.1.617.2	B.1.617.2	146.812500	bad	33	13	0	0	1515	0	25	4	0	475	87516	39	29779	0.9439186703675216	E:1,M:1,N:0.8833333333333333,ORF1a:1,ORF1b:0.9410237388724035,ORF3a:1,ORF6:1,ORF7a:0.6065573770491803,ORF7b:1,ORF8:1,ORF9b:1,S:0.8281004709576139	false	G210T,C241T,C1191T,C1267T,C3037T,G4181T,C5184T,C9891T,T11418C,T12946C,C14262T,C14408T,G15451A,C15613T,C15744T,C16466T,C19983T,A20262G,C20320T,C21618G,A23403G,C23604G,G24410A,C24745T,C25469T,G25690T,T26767C,C27739T,C27752T,A28032G,G28188A,A28461G,G28881T	22029-22034,28248-28253,28271			M:I82T,N:D63G,N:R203M,ORF1a:P309L,ORF1a:A1306S,ORF1a:P1640L,ORF1a:A3209V,ORF1a:V3718A,ORF1b:P314L,ORF1b:G662S,ORF1b:H716Y,ORF1b:P1000L,ORF1b:H2285Y,ORF3a:S26L,ORF3a:G100C,ORF7a:L116F,ORF7a:T120I,ORF8:I47V,ORF8:V99I,ORF9b:T60A,S:T19R,S:R158G,S:D614G,S:P681R,S:D950N	ORF8:D119-,ORF8:F120-,S:E156-,S:F157-		T6539C,A21987G,T28690G,T29742G	G4181T|21J	C14262T,C15613T,C15744T,C19983T,G25690T,A28032G,G28188A	4	1	7	12	N:F139L,ORF1a:Y2092H,S:D142G		ORF1a:A1306S,ORF1b:H716Y,ORF3a:G100C,ORF8:I47V,ORF8:V99I	3	0	5	8	19293-19303,19316-19551,21163-21220,21236-21398,21704-21722,21728-21730,21733-21828,21843-21968,22339-22523,22897-23069,23082-23126,27543-27685,29376-29453,29467-29645	NODE_0000861	C1191T,C1267T,G4181T,C5184T,C9891T,T11418C,T12946C,C14262T,G15451A,C15613T,C15744T,C16466T,C19983T,A20262G,C20320T,A21987G,C24745T,G25690T,C27739T,A28032G,G28188A,T29742G	28248-28253	ORF1a:P309L,ORF1a:A1306S,ORF1a:P1640L,ORF1a:A3209V,ORF1a:V3718A,ORF1b:G662S,ORF1b:H716Y,ORF1b:P1000L,ORF1b:H2285Y,ORF3a:G100C,ORF7a:L116F,ORF8:I47V,ORF8:V99I,S:D142G	ORF8:D119-,ORF8:F120-	NODE_0000861	C1191T,C1267T,G4181T,C5184T,C9891T,T11418C,T12946C,C14262T,G15451A,C15613T,C15744T,C16466T,C19983T,A20262G,C20320T,A21987G,C24745T,G25690T,C27739T,A28032G,G28188A,T29742G	28248-28253	ORF1a:P309L,ORF1a:A1306S,ORF1a:P1640L,ORF1a:A3209V,ORF1a:V3718A,ORF1b:G662S,ORF1b:H716Y,ORF1b:P1000L,ORF1b:H2285Y,ORF3a:G100C,ORF7a:L116F,ORF8:I47V,ORF8:V99I,S:D142G	ORF8:D119-,ORF8:F120-	N/A	N/A	N/A	N/A	N/A	N/A	N/A	N/A	N/A	N/A	ORF1b:1942-1946,ORF1b:1950-2028,ORF1b:2566-2585,ORF1b:2590-2644,S:48-54,S:56,S:58-89,S:94-136,S:260-321,S:446-503,S:507-522,ORF7a:51-98,N:368-394,N:399-420		3000	45	mediocre	1515	10	0	good	0	24	27	112.500000	bad	35		0	good	0		0		0	0	good		0	0	good	0
6179	EPI_ISL_12845619	21K	21K (BA.1)	Omicron	21K	BA.1.17.2	BA.1.17.2	0	good	57	39	9	0	10	0	49	16	1	0	89121	39	29881	0.9976590977493897	E:1,M:1,N:1,ORF1a:1,ORF1b:1,ORF3a:1,ORF6:1,ORF7a:1,ORF7b:1,ORF8:1,ORF9b:1,S:1	false	C241T,A2832G,C3241T,T5386G,G5924A,G8393A,C10029T,C10449A,A11537G,T13195C,G13897T,C14408T,C15240T,A18163G,C21762T,C21846T,G22578A,T22673C,C22674T,T22679C,C22686T,G22813T,T22882G,G22898A,G22992A,C22995A,A23013C,A23040G,G23048A,A23055G,A23063T,T23075C,C23202A,A23403G,C23525T,T23599G,C23604A,C23664T,C23854A,G23948T,C24130A,A24424T,T24469A,C24503T,C25000T,C25584T,C26270T,A26530G,C26577G,G26709A,A27259C,C27807T,A28271T,C28311T,G28881A,G28882A,G28883C	6513-6515,11285-11293,21765-21770,21987-21995,22194-22196,28362-28370	22204:GAGCCAGAA		E:T9I,M:D3G,M:Q19E,M:A63T,N:P13L,N:R203K,N:G204R,ORF1a:K856R,ORF1a:V1887I,ORF1a:L2084I,ORF1a:A2710T,ORF1a:T3255I,ORF1a:P3395H,ORF1a:I3758V,ORF1b:D144Y,ORF1b:P314L,ORF1b:I1566V,ORF9b:P10S,S:A67V,S:T95I,S:Y145D,S:L212I,S:G339D,S:S371L,S:S373P,S:S375F,S:K417N,S:N440K,S:G446S,S:S477N,S:T478K,S:E484A,S:Q493R,S:G496S,S:Q498R,S:N501Y,S:Y505H,S:T547K,S:D614G,S:H655Y,S:N679K,S:P681H,S:A701V,S:N764K,S:D796Y,S:N856K,S:Q954H,S:N969K,S:L981F	N:E31-,N:R32-,N:S33-,ORF1a:S2083-,ORF1a:L3674-,ORF1a:S3675-,ORF1a:G3676-,ORF9b:E27-,ORF9b:N28-,ORF9b:A29-,S:H69-,S:V70-,S:G142-,S:V143-,S:Y144-,S:N211-	S:214:EPE	T3037C		C3241T,G13897T	1	0	2	3			ORF1b:D144Y	0	0	1	1	29860-29869	NODE_0000994	T3037C,C3241T,G5924A,G13897T,C23664T		ORF1a:V1887I,ORF1b:D144Y,S:A701V		NODE_0001001	T3037C,C3241T,G13897T		ORF1b:D144Y		N/A	N/A	N/A	N/A	N/A	N/A	N/A	N/A	N/A	N/A			3000	0	good	10	10	0	good	0	24	0	0	good	8		0	good	0		0		0	0	good		0	0	good	0
6180	EPI_ISL_12845618	21K	21K (BA.1)	Omicron	21K	BA.1.17.2	BA.1.17.2	6.250000	good	56	39	9	0	27	0	48	16	1	6	89159	39	29898	0.9976590977493897	E:1,M:1,N:1,ORF1a:1,ORF1b:1,ORF3a:1,ORF6:1,ORF7a:1,ORF7b:1,ORF8:1,ORF9b:1,S:0.9952904238618524	false	C241T,A2832G,C3037T,C3241T,T5386G,G5924A,G8393A,C10029T,C10449A,A11537G,T13195C,G13897T,C14408T,C15240T,A18163G,C21762T,C21846T,G22578A,T22673C,T22679C,C22686T,G22813T,T22882G,G22898A,G22992A,C22995A,A23013C,A23040G,G23048A,A23055G,A23063T,T23075C,C23202A,A23403G,C23525T,T23599G,C23604A,C23664T,C23854A,G23948T,C24130A,A24424T,T24469A,C24503T,C25000T,C25584T,C26270T,A26530G,C26577G,A27259C,C27807T,A28271T,C28311T,G28881A,G28882A,G28883C	6513-6515,11285-11293,21765-21770,21987-21995,22194-22196,28362-28370	22204:GAGCCAGAA		E:T9I,M:D3G,M:Q19E,N:P13L,N:R203K,N:G204R,ORF1a:K856R,ORF1a:V1887I,ORF1a:L2084I,ORF1a:A2710T,ORF1a:T3255I,ORF1a:P3395H,ORF1a:I3758V,ORF1b:D144Y,ORF1b:P314L,ORF1b:I1566V,ORF9b:P10S,S:A67V,S:T95I,S:Y145D,S:L212I,S:G339D,S:S371P,S:S373P,S:S375F,S:K417N,S:N440K,S:G446S,S:S477N,S:T478K,S:E484A,S:Q493R,S:G496S,S:Q498R,S:N501Y,S:Y505H,S:T547K,S:D614G,S:H655Y,S:N679K,S:P681H,S:A701V,S:N764K,S:D796Y,S:N856K,S:Q954H,S:N969K,S:L981F	N:E31-,N:R32-,N:S33-,ORF1a:S2083-,ORF1a:L3674-,ORF1a:S3675-,ORF1a:G3676-,ORF9b:E27-,ORF9b:N28-,ORF9b:A29-,S:H69-,S:V70-,S:G142-,S:V143-,S:Y144-,S:N211-	S:214:EPE	T22674C,A26709G		C3241T,G13897T	2	0	2	4	M:T63A		ORF1b:D144Y,S:L371P	1	0	2	3	22643,22646-22660,29858-29868	NODE_0000994	C3241T,G5924A,G13897T,T22674C,C23664T,A26709G		M:T63A,ORF1a:V1887I,ORF1b:D144Y,S:L371P,S:A701V		NODE_0001001	C3241T,G13897T,T22674C,A26709G		M:T63A,ORF1b:D144Y,S:L371P		N/A	N/A	N/A	N/A	N/A	N/A	N/A	N/A	N/A	N/A	S:361-366		3000	0	good	27	10	0	good	0	24	6	25	good	14		0	good	0		0		0	0	good		0	0	good	0
6184	EPI_ISL_12845614	21K	21K (BA.1)	Omicron	21K	BA.1	BA.1	4.340278	good	58	39	9	0	0	0	47	16	1	0	89175	3	29861	0.9985285757281878	E:1,M:1,N:1,ORF1a:1,ORF1b:1,ORF3a:1,ORF6:1,ORF7a:1,ORF7b:1,ORF8:1,ORF9b:1,S:1	false	C241T,C1387T,A2832G,C3037T,T5386G,G8393A,C10029T,C10449A,A11537G,T13195C,C14408T,C15240T,A18163G,C21762T,C21846T,G22578A,T22673C,C22674T,T22679C,C22686T,G22813T,T22882G,G22898A,G22992A,C22995A,A23013C,A23040G,G23048A,A23055G,A23063T,T23075C,C23202A,A23403G,C23525T,T23599G,C23604A,C23854A,G23948T,C24130A,A24424T,T24469A,C24503T,C25000T,C25584T,C26270T,A26530G,C26577G,G26709A,A27259C,G27382C,A27383T,T27384C,C27807T,A28271T,C28311T,G28881A,G28882A,G28883C	6513-6515,11285-11293,21765-21770,21987-21995,22194-22196,28362-28370	22204:GAGCCAGAA		E:T9I,M:D3G,M:Q19E,M:A63T,N:P13L,N:R203K,N:G204R,ORF1a:K856R,ORF1a:L2084I,ORF1a:A2710T,ORF1a:T3255I,ORF1a:P3395H,ORF1a:I3758V,ORF1b:P314L,ORF1b:I1566V,ORF6:D61L,ORF9b:P10S,S:A67V,S:T95I,S:Y145D,S:L212I,S:G339D,S:S371L,S:S373P,S:S375F,S:K417N,S:N440K,S:G446S,S:S477N,S:T478K,S:E484A,S:Q493R,S:G496S,S:Q498R,S:N501Y,S:Y505H,S:T547K,S:D614G,S:H655Y,S:N679K,S:P681H,S:N764K,S:D796Y,S:N856K,S:Q954H,S:N969K,S:L981F	N:E31-,N:R32-,N:S33-,ORF1a:S2083-,ORF1a:L3674-,ORF1a:S3675-,ORF1a:G3676-,ORF9b:E27-,ORF9b:N28-,ORF9b:A29-,S:H69-,S:V70-,S:G142-,S:V143-,S:Y144-,S:N211-	S:214:EPE		G27382C|21L&23A&24A&22C&22A&23F&23D&23B&24E&22D&22F&25C&23C&24C&rec&24F&23E&24B&23H&25B&25A&24G&23I&23G&24H&24D&25D&24I&25G&25E&25H&25F&25I,A27383T|21L&23A&24A&22C&22A&23F&23D&23B&24E&22D&22F&25C&24C&23C&rec&24F&23E&24B&23H&25B&25A&24G&23I&23G&24H&24D&25D&24I&25G&25E&25H&25F,T27384C|21L&23A&24A&22C&22A&23F&23D&23B&24E&22D&22F&25C&23C&24C&rec&24F&23E&24B&23H&25B&25A&24G&23I&23G&24H&24D&25D&24I&25G&25E&25H&25F	C1387T	0	3	1	4			ORF6:D61L	0	0	1	1		NODE_0000994	C1387T,G27382C,A27383T,T27384C		ORF6:D61L		NODE_0000994	C1387T,G27382C,A27383T,T27384C		ORF6:D61L		N/A	N/A	N/A	N/A	N/A	N/A	N/A	N/A	N/A	N/A			3000	0	good	0	10	0	good	0	24	5	20.833333	good	13		0	good	0		0		0	0	good		0	0	good	0
6183	EPI_ISL_12845615	21K	21K (BA.1)	Omicron	21K	BA.1.1	BA.1.1	0	good	57	39	9	0	0	0	46	16	1	0	89170	5	29860	0.9984282513460188	E:1,M:1,N:1,ORF1a:1,ORF1b:1,ORF3a:1,ORF6:1,ORF7a:1,ORF7b:1,ORF8:1,ORF9b:1,S:1	false	C241T,C2470T,A2832G,C3037T,T5386G,G8393A,C10029T,C10449A,A11537G,T13195C,C14408T,A14940G,C15240T,C17010T,A18163G,C21762T,C21846T,G22578A,G22599A,T22673C,C22674T,T22679C,C22686T,G22813T,T22882G,G22898A,G22992A,C22995A,A23013C,A23040G,G23048A,A23055G,A23063T,T23075C,C23202A,A23403G,C23525T,T23599G,C23604A,C23854A,G23948T,C24130A,A24424T,T24469A,C24503T,C25000T,C25584T,C26270T,C26577G,G26709A,A27259C,C27807T,A28271T,C28311T,G28881A,G28882A,G28883C	6513-6515,11285-11293,21765-21770,21987-21995,22194-22196,28362-28370	22204:GAGCCAGAA		E:T9I,M:Q19E,M:A63T,N:P13L,N:R203K,N:G204R,ORF1a:K856R,ORF1a:L2084I,ORF1a:A2710T,ORF1a:T3255I,ORF1a:P3395H,ORF1a:I3758V,ORF1b:P314L,ORF1b:I1566V,ORF9b:P10S,S:A67V,S:T95I,S:Y145D,S:L212I,S:G339D,S:R346K,S:S371L,S:S373P,S:S375F,S:K417N,S:N440K,S:G446S,S:S477N,S:T478K,S:E484A,S:Q493R,S:G496S,S:Q498R,S:N501Y,S:Y505H,S:T547K,S:D614G,S:H655Y,S:N679K,S:P681H,S:N764K,S:D796Y,S:N856K,S:Q954H,S:N969K,S:L981F	N:E31-,N:R32-,N:S33-,ORF1a:S2083-,ORF1a:L3674-,ORF1a:S3675-,ORF1a:G3676-,ORF9b:E27-,ORF9b:N28-,ORF9b:A29-,S:H69-,S:V70-,S:G142-,S:V143-,S:Y144-,S:N211-	S:214:EPE	G26530A		A14940G,C17010T	1	0	2	3	M:G3D			1	0	0	1		NODE_0000994	C2470T,A14940G,C17010T,G22599A,G26530A		M:G3D,S:R346K		NODE_0001002	C2470T,A14940G,C17010T,G26530A		M:G3D		N/A	N/A	N/A	N/A	N/A	N/A	N/A	N/A	N/A	N/A			3000	0	good	0	10	0	good	0	24	0	0	good	8		0	good	0		0		0	0	good		0	0	good	0
6182	EPI_ISL_12845616	21K	21K (BA.1)	Omicron	21K	BA.1.1	BA.1.1	0	good	58	39	9	0	7	0	49	16	1	0	89207	11	29882	0.9987292244925259	E:1,M:1,N:1,ORF1a:1,ORF1b:1,ORF3a:1,ORF6:1,ORF7a:1,ORF7b:1,ORF8:1,ORF9b:1,S:1	false	C241T,C2470T,A2832G,C3037T,T5386G,G8393A,C10029T,C10449A,A11537G,C12809T,T13195C,C14408T,C15240T,A18163G,C21762T,C21846T,G22578A,G22599A,T22673C,C22674T,T22679C,C22686T,G22813T,T22882G,G22898A,G22992A,C22995A,A23013C,A23040G,G23048A,A23055G,A23063T,T23075C,C23202A,A23403G,C23525T,T23599G,C23604A,C23854A,G23948T,C24130A,A24424T,T24469A,C24503T,C25000T,C25584T,C26270T,A26530G,C26577G,G26709A,A27259C,C27807T,A27997G,A28271T,C28311T,G28881A,G28882A,G28883C	6513-6515,11285-11293,21765-21770,21987-21995,22194-22196,28362-28370	22204:GAGCCAGAA		E:T9I,M:D3G,M:Q19E,M:A63T,N:P13L,N:R203K,N:G204R,ORF1a:K856R,ORF1a:L2084I,ORF1a:A2710T,ORF1a:T3255I,ORF1a:P3395H,ORF1a:I3758V,ORF1a:L4182F,ORF1b:P314L,ORF1b:I1566V,ORF8:D35G,ORF9b:P10S,S:A67V,S:T95I,S:Y145D,S:L212I,S:G339D,S:R346K,S:S371L,S:S373P,S:S375F,S:K417N,S:N440K,S:G446S,S:S477N,S:T478K,S:E484A,S:Q493R,S:G496S,S:Q498R,S:N501Y,S:Y505H,S:T547K,S:D614G,S:H655Y,S:N679K,S:P681H,S:N764K,S:D796Y,S:N856K,S:Q954H,S:N969K,S:L981F	N:E31-,N:R32-,N:S33-,ORF1a:S2083-,ORF1a:L3674-,ORF1a:S3675-,ORF1a:G3676-,ORF9b:E27-,ORF9b:N28-,ORF9b:A29-,S:H69-,S:V70-,S:G142-,S:V143-,S:Y144-,S:N211-	S:214:EPE			C12809T,A27997G	0	0	2	2			ORF1a:L4182F,ORF8:D35G	0	0	2	2	29862-29868	NODE_0000994	C2470T,C12809T,G22599A,A27997G		ORF1a:L4182F,ORF8:D35G,S:R346K		NODE_0001002	C2470T,C12809T,A27997G		ORF1a:L4182F,ORF8:D35G		N/A	N/A	N/A	N/A	N/A	N/A	N/A	N/A	N/A	N/A			3000	0	good	7	10	0	good	0	24	-6	0	good	2		0	good	0		0		0	0	good		0	0	good	0
6175	EPI_ISL_12845623	21J	21J (Delta)	Delta	21J	B.1.617.2	B.1.617.2	62.585559	mediocre	33	7	0	0	2041	0	25	2	0	632	87397	35	29902	0.9305755275390429	E:1,M:1,N:0.8952380952380953,ORF1a:0.979322881163372,ORF1b:0.9265578635014837,ORF3a:1,ORF6:1,ORF7a:0.4344262295081967,ORF7b:0.8636363636363636,ORF8:1,ORF9b:1,S:0.8241758241758241	false	G210T,C241T,C676A,C3037T,G4181T,C6402T,C8986T,G9053T,C10029T,A11201G,A11332G,T12346C,C13923T,C14408T,G15451A,C16466T,C19220T,C21618G,T22917G,C22995A,C23058G,A23403G,C23604G,G24410A,C25469T,C26601T,T26767C,C27509T,C27874T,A28461G,G28881T,G28916T,C29268T	28248-28253,28271			M:I82T,N:D63G,N:R203M,N:G215C,N:T332I,ORF1a:A1306S,ORF1a:P2046L,ORF1a:V2930L,ORF1a:T3255I,ORF1a:T3646A,ORF1b:P314L,ORF1b:G662S,ORF1b:P1000L,ORF1b:A1918V,ORF3a:S26L,ORF7a:T39I,ORF7b:T40I,ORF9b:T60A,S:T19R,S:L452R,S:T478K,S:P499R,S:D614G,S:P681R,S:D950N	ORF8:D119-,ORF8:F120-		T7124C,T27752C		C676A,T12346C,C13923T,C23058G,C26601T,C27509T,C29268T	2	0	7	9	ORF1a:S2287P,ORF7a:I120T,S:-156E		N:T332I,ORF7a:T39I,S:P499R	3	0	3	6	2512,3527-3538,3551-3562,3576-3578,3581-3583,3751-3755,3769-3773,7118-7120,7134-7170,7183-7254,7267-7311,8651-8655,8687-8699,8718-8746,8750-8752,8774-8777,8880-8881,14922-14949,14968-15009,15022-15177,15179,19298,19330-19348,19369-19535,19549-19557,21172-21220,21236-21326,21351-21366,21738-21816,21828,21843-21874,21876-21944,21947-21998,22033-22073,22086-22118,22125-22135,22149-22161,22175-22272,22285-22297,22299-22320,22342-22523,27525-27591,27593-27732,27767-27769,27779-27789,29379-29423,29436-29453,29470-29506,29510-29552,29558-29607,29628-29664,29694,29709-29716,29738-29775,29804-29867	NODE_0000884	C676A,T7124C,G9053T,T12346C,C13923T,C23058G,C26601T,C27509T,T27752C,C29268T		N:T332I,ORF1a:S2287P,ORF1a:V2930L,ORF7a:T39I,ORF7a:I120T,S:-156E,S:P499R		NODE_0000861	C676A,G4181T,C6402T,C8986T,G9053T,C10029T,A11201G,A11332G,T12346C,C13923T,G15451A,C16466T,C19220T,C23058G,C26601T,C27509T,T27752C,C27874T,G28916T,C29268T	28248-28253	N:G215C,N:T332I,ORF1a:A1306S,ORF1a:P2046L,ORF1a:V2930L,ORF1a:T3255I,ORF1a:T3646A,ORF1b:G662S,ORF1b:P1000L,ORF1b:A1918V,ORF7a:T39I,ORF7a:I120T,ORF7b:T40I,S:-156E,S:P499R	ORF8:D119-,ORF8:F120-	N/A	N/A	N/A	N/A	N/A	N/A	N/A	N/A	N/A	N/A	ORF1a:1088-1091,ORF1a:1096-1099,ORF1a:1104-1106,ORF1a:1162-1164,ORF1a:1169-1170,ORF1a:2285,ORF1a:2290-2302,ORF1a:2307-2330,ORF1a:2334-2349,ORF1a:2796-2797,ORF1a:2808-2812,ORF1a:2818-2827,ORF1a:2829,ORF1a:2837-2838,ORF1a:2872,ORF1b:485-494,ORF1b:501-514,ORF1b:519-571,ORF1b:1944,ORF1b:1955-1961,ORF1b:1968-2023,ORF1b:2028-2030,ORF1b:2569-2585,ORF1b:2590-2620,ORF1b:2628-2633,S:59-85,S:89,S:94-146,S:157-171,S:175-186,S:188-191,S:196-200,S:205-237,S:241-253,S:261-321,ORF7a:45-113,ORF7b:5,ORF7b:8-12,N:369-384,N:388-394,N:399-411,N:413-420		3000	64.481481	mediocre	2041	10	0	good	0	24	11	45.833333	mediocre	19		0	good	0		0		0	0	good		0	0	good	0
6174	EPI_ISL_12845624	21A	21A (Delta)	Delta	21A	B.1.617.2	B.1.617.2	130.912401	bad	37	13	0	0	2633	0	23	4	0	891	86748	39	29901	0.9106109754874093	E:1,M:1,N:0.6952380952380952,ORF1a:0.9422858441263349,ORF1b:0.9061572700296736,ORF3a:1,ORF6:1,ORF7a:0.4016393442622951,ORF7b:0.75,ORF8:1,ORF9b:1,S:0.8649921507064364	false	G210T,C241T,C1191T,C1267T,A1367G,C3037T,C5184T,C6681T,G7360T,T7816G,C9891T,C10576T,T11418C,T12946C,C14262T,C14408T,G15451A,T16050C,C16466T,C17010T,G18315A,C21618G,T22917G,C22995A,A23403G,C23604G,G24410A,C24745T,C25357T,C25469T,G26065T,T26767C,T27977C,A28461G,G28881T,C29555T,G29742T	22029-22034,28248-28253,28271			M:I82T,N:D63G,N:R203M,ORF1a:P309L,ORF1a:I368V,ORF1a:P1640L,ORF1a:A2139V,ORF1a:M2365I,ORF1a:A3209V,ORF1a:V3718A,ORF1b:P314L,ORF1b:G662S,ORF1b:P1000L,ORF3a:S26L,ORF3a:V225F,ORF9b:T60A,S:T19R,S:R158G,S:L452R,S:T478K,S:D614G,S:P681R,S:D950N	ORF8:D119-,ORF8:F120-,S:E156-,S:F157-		G20262A,T27739C		A1367G,C6681T,G7360T,T7816G,C10576T,C14262T,T16050C,C17010T,G18315A,C24745T,C25357T,G26065T,T27977C,C29555T	2	0	14	16	ORF7a:F116L		ORF1a:I368V,ORF1a:A2139V,ORF1a:M2365I,ORF3a:V225F	1	0	4	5	2264-2310,2321-2323,2336-2379,2393-2427,2451,2466-2477,2480-2498,2512-2514,3526-3562,3572-3671,3685-3690,3704-3722,3735-3737,3751-3755,3769-3778,7090-7092,7112-7170,7183-7311,10756-10862,10877-10932,10945-10963,10977-10992,14923-14928,15151,15170-15179,19298-19303,19316-19466,19479-19557,20052-20069,20084-20165,20171-20225,20227-20231,20239-20247,20263-20266,20279-20295,20316,20341-20344,20349-20390,20406-20412,20429-20472,21163-21220,21236-21366,21377,21734-21748,21753-21755,21769-21819,21841-21932,21947-21994,22236-22240,22254-22289,22291-22322,22340-22397,22402-22523,22983,23077-23096,23109-23115,27528-27737,27752-27786,29029-29033,29048-29116,29130-29235,29249-29327,29338-29356,29379-29450,29479-29499,29799-29843,29851-29868	NODE_0000861	C1191T,C1267T,A1367G,C5184T,C6681T,G7360T,T7816G,C9891T,C10576T,T11418C,T12946C,C14262T,G15451A,T16050C,C16466T,C17010T,G18315A,C24745T,C25357T,G26065T,T27977C,C29555T	28248-28253	ORF1a:P309L,ORF1a:I368V,ORF1a:P1640L,ORF1a:A2139V,ORF1a:M2365I,ORF1a:A3209V,ORF1a:V3718A,ORF1b:G662S,ORF1b:P1000L,ORF3a:V225F	ORF8:D119-,ORF8:F120-	NODE_0000861	C1191T,C1267T,A1367G,C5184T,C6681T,G7360T,T7816G,C9891T,C10576T,T11418C,T12946C,C14262T,G15451A,T16050C,C16466T,C17010T,G18315A,C24745T,C25357T,G26065T,T27977C,C29555T	28248-28253	ORF1a:P309L,ORF1a:I368V,ORF1a:P1640L,ORF1a:A2139V,ORF1a:M2365I,ORF1a:A3209V,ORF1a:V3718A,ORF1b:G662S,ORF1b:P1000L,ORF3a:V225F	ORF8:D119-,ORF8:F120-	N/A	N/A	N/A	N/A	N/A	N/A	N/A	N/A	N/A	N/A	ORF1a:667-682,ORF1a:686,ORF1a:691-705,ORF1a:710-721,ORF1a:729,ORF1a:734-745,ORF1a:750,ORF1a:1088-1099,ORF1a:1103-1136,ORF1a:1140-1142,ORF1a:1147-1153,ORF1a:1157-1158,ORF1a:1162-1164,ORF1a:1169-1171,ORF1a:2275-2276,ORF1a:2283-2302,ORF1a:2307-2349,ORF1a:3498-3533,ORF1a:3538-3556,ORF1a:3561-3566,ORF1a:3571-3576,ORF1b:486-487,ORF1b:562,ORF1b:568-571,ORF1b:1944-1946,ORF1b:1950-2000,ORF1b:2005-2030,ORF1b:2196-2201,ORF1b:2206-2233,ORF1b:2235-2255,ORF1b:2258-2260,ORF1b:2266-2267,ORF1b:2271-2276,ORF1b:2283,ORF1b:2292-2308,ORF1b:2314-2315,ORF1b:2321-2335,ORF1b:2566-2585,ORF1b:2590-2633,ORF1b:2637,S:58-62,S:64-65,S:69-86,S:94-124,S:129-144,S:225-226,S:231-254,S:260-321,S:474,S:505-512,S:516-518,ORF7a:46-115,ORF7a:120-122,ORF7b:1-11,N:253-254,N:259-281,N:286-321,N:326-352,N:355-361,N:369-393,N:402-409		3000	86.407407	mediocre	2633	10	0	good	0	24	18	75	mediocre	26		0	good	0		0		0	0	good		0	0	good	0
6186	EPI_ISL_12845612	20H	20H (Beta)	Beta	20H	B.1.351.3	B.1.351.3	0	good	30	18	0	0	0	0	21	6	0	0	89332	20	29859	0.9978931879744507	E:1,M:1,N:1,ORF1a:1,ORF1b:1,ORF3a:1,ORF6:1,ORF7a:1,ORF7b:1,ORF8:1,ORF9b:1,S:1	false	G174T,C241T,C1059T,A2692T,C3037T,G5230T,C5812T,C6402T,T7624C,A8052G,C10313A,A10323G,G10396T,C10615T,C14408T,A16687G,C21614T,C21762T,A21801C,A22206G,G22813T,G23012A,A23063T,A23403G,C23664T,G25563T,C25904T,C26456T,C28253T,C28887T	11288-11296,22283-22291			E:P71L,N:T205I,ORF1a:T265I,ORF1a:K1655N,ORF1a:P2046L,ORF1a:N2596S,ORF1a:L3350I,ORF1a:K3353R,ORF1b:P314L,ORF1b:I1074V,ORF3a:Q57H,ORF3a:S171L,S:L18F,S:A67V,S:D80A,S:D215G,S:K417N,S:E484K,S:N501Y,S:D614G,S:A701V	ORF1a:S3675-,ORF1a:G3676-,ORF1a:F3677-,S:L241-,S:L242-,S:A243-			C21762T|21K&21D&25I	C5812T,C10313A	0	1	2	3			ORF1a:L3350I,S:A67V	0	0	2	2		NODE_0000855	A2692T,C5812T,C6402T,T7624C,A8052G,C10313A,G10396T,C10615T,A16687G,C21614T,C21762T,C25904T	11288-11296	ORF1a:P2046L,ORF1a:N2596S,ORF1a:L3350I,ORF1b:I1074V,ORF3a:S171L,S:L18F,S:A67V	ORF1a:S3675-,ORF1a:G3676-,ORF1a:F3677-	B.1.351.3	C5812T,C10313A,C21762T		ORF1a:L3350I,S:A67V		N/A	N/A	N/A	N/A	N/A	N/A	N/A	N/A	N/A	N/A			3000	0	good	0	10	0	good	0	24	-2	0	good	6		0	good	0		0		0	0	good		0	0	good	0
6181	EPI_ISL_12845617	21K	21K (BA.1)	Omicron	21K	BA.1.17.2	BA.1.17.2	0	good	57	39	9	0	0	0	48	16	1	0	89290	6	29901	0.999765909774939	E:1,M:1,N:1,ORF1a:1,ORF1b:1,ORF3a:1,ORF6:1,ORF7a:1,ORF7b:1,ORF8:1,ORF9b:1,S:1	false	C241T,A2832G,C3037T,C3241T,T5386G,G5924A,G8393A,C10029T,C10449A,A11537G,T13195C,G13897T,C14408T,C15240T,A18163G,C21762T,C21846T,G22578A,T22673C,C22674T,T22679C,C22686T,G22813T,T22882G,G22898A,G22992A,C22995A,A23013C,A23040G,G23048A,A23055G,A23063T,T23075C,C23202A,A23403G,C23525T,T23599G,C23604A,C23664T,C23854A,G23948T,C24130A,A24424T,T24469A,C24503T,C25000T,C25584T,C26270T,C26577G,G26709A,A27259C,C27807T,A28271T,C28311T,G28881A,G28882A,G28883C	6513-6515,11285-11293,21765-21770,21987-21995,22194-22196,28362-28370	22204:GAGCCAGAA		E:T9I,M:Q19E,M:A63T,N:P13L,N:R203K,N:G204R,ORF1a:K856R,ORF1a:V1887I,ORF1a:L2084I,ORF1a:A2710T,ORF1a:T3255I,ORF1a:P3395H,ORF1a:I3758V,ORF1b:D144Y,ORF1b:P314L,ORF1b:I1566V,ORF9b:P10S,S:A67V,S:T95I,S:Y145D,S:L212I,S:G339D,S:S371L,S:S373P,S:S375F,S:K417N,S:N440K,S:G446S,S:S477N,S:T478K,S:E484A,S:Q493R,S:G496S,S:Q498R,S:N501Y,S:Y505H,S:T547K,S:D614G,S:H655Y,S:N679K,S:P681H,S:A701V,S:N764K,S:D796Y,S:N856K,S:Q954H,S:N969K,S:L981F	N:E31-,N:R32-,N:S33-,ORF1a:S2083-,ORF1a:L3674-,ORF1a:S3675-,ORF1a:G3676-,ORF9b:E27-,ORF9b:N28-,ORF9b:A29-,S:H69-,S:V70-,S:G142-,S:V143-,S:Y144-,S:N211-	S:214:EPE	G26530A		C3241T,G13897T	1	0	2	3	M:G3D		ORF1b:D144Y	1	0	1	2		NODE_0000994	C3241T,G5924A,G13897T,C23664T,G26530A		M:G3D,ORF1a:V1887I,ORF1b:D144Y,S:A701V		NODE_0001001	C3241T,G13897T,G26530A		M:G3D,ORF1b:D144Y		N/A	N/A	N/A	N/A	N/A	N/A	N/A	N/A	N/A	N/A			3000	0	good	0	10	0	good	0	24	0	0	good	8		0	good	0		0		0	0	good		0	0	good	0
6185	EPI_ISL_12845613	20H	20H (Beta)	Beta	20H	B.1.351.3	B.1.351.3	29.340278	good	35	18	0	0	192	0	24	6	0	60	89159	39	29891	0.991907166505033	E:1,M:1,N:1,ORF1a:1,ORF1b:1,ORF3a:1,ORF6:1,ORF7a:1,ORF7b:1,ORF8:1,ORF9b:1,S:0.9529042386185244	false	G174T,C241T,C1059T,T2327C,C2644T,A2692T,C3037T,C3411T,C4795T,G5230T,C6402T,T7624C,C7926T,A8052G,A10323G,G10396T,C10615T,C14408T,A16687G,C16733T,C21614T,C21762T,A21801C,A22206G,G22813T,G23012A,A23063T,A23403G,C23664T,A23923T,G25563T,C25844T,C26456T,C28253T,C28887T	11288-11296,22283-22291			E:P71L,N:T205I,ORF1a:T265I,ORF1a:A1049V,ORF1a:K1655N,ORF1a:P2046L,ORF1a:A2554V,ORF1a:N2596S,ORF1a:K3353R,ORF1b:P314L,ORF1b:I1074V,ORF1b:S1089L,ORF3a:Q57H,ORF3a:T151I,S:L18F,S:A67V,S:D80A,S:D215G,S:K417N,S:E484K,S:N501Y,S:D614G,S:A701V,S:Q787H	ORF1a:S3675-,ORF1a:G3676-,ORF1a:F3677-,S:L241-,S:L242-,S:A243-		T25904C	C21762T|21K&21D&25I,C25844T|25H	T2327C,C2644T,C3411T,C4795T,C7926T,C16733T,A23923T	1	2	7	10	ORF3a:L171S		ORF1a:A1049V,ORF1a:A2554V,ORF1b:S1089L,ORF3a:T151I,S:A67V,S:Q787H	1	0	6	7	22342-22521,29857-29868	NODE_0000855	T2327C,C2644T,A2692T,C3411T,C4795T,C6402T,T7624C,C7926T,A8052G,G10396T,C10615T,A16687G,C16733T,C21614T,C21762T,A23923T,C25844T	11288-11296	ORF1a:A1049V,ORF1a:P2046L,ORF1a:A2554V,ORF1a:N2596S,ORF1b:I1074V,ORF1b:S1089L,ORF3a:T151I,S:L18F,S:A67V,S:Q787H	ORF1a:S3675-,ORF1a:G3676-,ORF1a:F3677-	B.1.351.3	T2327C,C2644T,C3411T,C4795T,C7926T,C16733T,C21762T,A23923T,C25844T,T25904C		ORF1a:A1049V,ORF1a:A2554V,ORF1b:S1089L,ORF3a:T151I,ORF3a:L171S,S:A67V,S:Q787H		N/A	N/A	N/A	N/A	N/A	N/A	N/A	N/A	N/A	N/A	S:261-320		3000	0	good	192	10	0	good	0	24	13	54.166667	mediocre	21		0	good	0		0		0	0	good		0	0	good	0
6188	EPI_ISL_12845610	21I	21I (Delta)	Delta	21I	B.1.617.2	B.1.617.2	2.777778	good	32	13	0	0	11	0	26	4	0	0	89432	5	29881	0.9987626659532488	E:1,M:1,N:1,ORF1a:1,ORF1b:1,ORF3a:1,ORF6:1,ORF7a:1,ORF7b:1,ORF8:1,ORF9b:1,S:1	false	G210T,C241T,C3037T,C5184T,A5584G,C6573T,C9679T,C9891T,T11418C,C11514T,C12153T,C14408T,G15451A,C16466T,A20841G,C21618G,C22227T,T22917G,C22995A,A23403G,C23604G,G24410A,C25469T,C25521T,T26767C,T27638C,C27752T,T27931A,A28461G,G28881T,G29402T,G29742T	22029-22034,28248-28253,28271			M:I82T,N:D63G,N:R203M,N:D377Y,ORF1a:P1640L,ORF1a:S2103F,ORF1a:A3209V,ORF1a:V3718A,ORF1a:T3750I,ORF1a:A3963V,ORF1b:P314L,ORF1b:G662S,ORF1b:P1000L,ORF3a:S26L,ORF7a:V82A,ORF7a:T120I,ORF8:V13E,ORF9b:T60A,S:T19R,S:R158G,S:A222V,S:L452R,S:T478K,S:D614G,S:P681R,S:D950N	ORF8:D119-,ORF8:F120-,S:E156-,S:F157-		A21987G		C6573T,C9679T,C12153T,A20841G,C25521T,T27931A	1	0	6	7	S:D142G		ORF1a:S2103F,ORF1a:A3963V,ORF8:V13E	1	0	3	4	29858-29868	NODE_0000872	A5584G,C6573T,C9679T,C12153T,A20841G,A21987G,C25521T,T27931A		ORF1a:S2103F,ORF1a:A3963V,ORF8:V13E,S:D142G		NODE_0000861	C5184T,A5584G,C6573T,C9679T,C9891T,T11418C,C11514T,C12153T,G15451A,C16466T,A20841G,A21987G,C22227T,C25521T,T27931A	28248-28253	ORF1a:P1640L,ORF1a:S2103F,ORF1a:A3209V,ORF1a:V3718A,ORF1a:T3750I,ORF1a:A3963V,ORF1b:G662S,ORF1b:P1000L,ORF8:V13E,S:D142G,S:A222V	ORF8:D119-,ORF8:F120-	N/A	N/A	N/A	N/A	N/A	N/A	N/A	N/A	N/A	N/A			3000	0	good	11	10	0	good	0	24	4	16.666667	good	12		0	good	0		0		0	0	good		0	0	good	0
6187	EPI_ISL_12845611	21J	21J (Delta)	Delta	21J	B.1.617.2	B.1.617.2	21.006944	good	38	13	0	0	162	0	29	4	0	52	89266	21	29900	0.9938133297662441	E:1,M:1,N:1,ORF1a:1,ORF1b:0.9807121661721068,ORF3a:1,ORF6:1,ORF7a:1,ORF7b:1,ORF8:1,ORF9b:1,S:1	false	G210T,C241T,T886C,G4181T,C6402T,C7124T,C8986T,G9053T,C10029T,A11201G,A11332G,T11953C,C14408T,G15451A,C16466T,C16915T,C17118T,C19220T,C21618G,C21846T,T22917G,C22995A,A23403G,C23604G,G24410A,C25469T,G25740T,T26767C,T27638C,C27752T,C27874T,A28461G,G28881T,G28916T,G29402T,G29742T,G29745T,G29747T	22029-22034,28248-28253,28271			M:I82T,N:D63G,N:R203M,N:G215C,N:D377Y,ORF1a:A1306S,ORF1a:P2046L,ORF1a:P2287S,ORF1a:V2930L,ORF1a:T3255I,ORF1a:T3646A,ORF1b:P314L,ORF1b:G662S,ORF1b:P1000L,ORF1b:A1918V,ORF3a:S26L,ORF3a:Q116H,ORF7a:V82A,ORF7a:T120I,ORF7b:T40I,ORF9b:T60A,S:T19R,S:T95I,S:R158G,S:L452R,S:T478K,S:D614G,S:P681R,S:D950N	ORF8:D119-,ORF8:F120-,S:E156-,S:F157-		T3037C,A21987G		T886C,T11953C,C16915T,C17118T,G25740T,G29745T,G29747T	2	0	7	9	S:D142G		ORF3a:Q116H	1	0	1	2	19395-19422,19426-19551,29861-29868	NODE_0000884	T886C,T3037C,G9053T,T11953C,C16915T,C17118T,C21846T,A21987G,G25740T,G29745T,G29747T		ORF1a:V2930L,ORF3a:Q116H,S:T95I,S:D142G		NODE_0000861	T886C,T3037C,G4181T,C6402T,C7124T,C8986T,G9053T,C10029T,A11201G,A11332G,T11953C,G15451A,C16466T,C16915T,C17118T,C19220T,C21846T,A21987G,G25740T,C27874T,G28916T,G29745T,G29747T	28248-28253	N:G215C,ORF1a:A1306S,ORF1a:P2046L,ORF1a:P2287S,ORF1a:V2930L,ORF1a:T3255I,ORF1a:T3646A,ORF1b:G662S,ORF1b:P1000L,ORF1b:A1918V,ORF3a:Q116H,ORF7b:T40I,S:T95I,S:D142G	ORF8:D119-,ORF8:F120-	N/A	N/A	N/A	N/A	N/A	N/A	N/A	N/A	N/A	N/A	ORF1b:1976-1985,ORF1b:1987-2028		3000	0	good	162	10	0	good	0	24	11	45.833333	mediocre	19		0	good	0		0		0	0	good		0	0	good	0
6189	EPI_ISL_12845609	21J	21J (Delta)	Delta	21J	B.1.617.2	B.1.617.2	17.361111	good	40	13	0	0	250	0	31	4	0	80	89113	39	29899	0.9902350934688827	E:1,M:1,N:1,ORF1a:1,ORF1b:0.9703264094955489,ORF3a:1,ORF6:1,ORF7a:1,ORF7b:1,ORF8:1,ORF9b:1,S:1	false	G210T,C241T,C3037T,G4181T,C5239T,C6402T,C7124T,C8986T,G9053T,C10029T,A11201G,A11332G,A11782G,T12436C,C14408T,G15451A,A15779G,C16466T,C19220T,C21618G,T21633C,T22917G,C22995A,A23403G,C23604G,G24410A,C25469T,T26767C,C27297T,T27638C,C27752T,C27874T,G27882A,A28461G,G28881T,G28899C,G28916T,G29402T,A29594G,G29742T	22029-22034,28248-28253,28271			M:I82T,N:D63G,N:R203M,N:R209T,N:G215C,N:D377Y,ORF1a:A1306S,ORF1a:P2046L,ORF1a:P2287S,ORF1a:V2930L,ORF1a:T3255I,ORF1a:T3646A,ORF1b:P314L,ORF1b:G662S,ORF1b:K771R,ORF1b:P1000L,ORF1b:A1918V,ORF3a:S26L,ORF7a:V82A,ORF7a:T120I,ORF7b:T40I,ORF7b:A43T,ORF9b:T60A,S:T19R,S:L24S,S:R158G,S:L452R,S:T478K,S:D614G,S:P681R,S:D950N	ORF8:D119-,ORF8:F120-,S:E156-,S:F157-		A21987G	C5239T|25C&24H&25E&25H	A11782G,T12436C,A15779G,T21633C,C27297T,G27882A,G28899C,A29594G	1	1	8	10	S:D142G		N:R209T,ORF1b:K771R,ORF7b:A43T,S:L24S	1	0	4	5	19298-19303,19316-19353,19362-19550,29852-29868	NODE_0000884	C5239T,G9053T,A11782G,T12436C,A15779G,T21633C,A21987G,C27297T,G27882A,G28899C,A29594G		N:R209T,ORF1a:V2930L,ORF1b:K771R,ORF7b:A43T,S:L24S,S:D142G		NODE_0000861	G4181T,C5239T,C6402T,C7124T,C8986T,G9053T,C10029T,A11201G,A11332G,A11782G,T12436C,G15451A,A15779G,C16466T,C19220T,T21633C,A21987G,C27297T,C27874T,G27882A,G28899C,G28916T,A29594G	28248-28253	N:R209T,N:G215C,ORF1a:A1306S,ORF1a:P2046L,ORF1a:P2287S,ORF1a:V2930L,ORF1a:T3255I,ORF1a:T3646A,ORF1b:G662S,ORF1b:K771R,ORF1b:P1000L,ORF1b:A1918V,ORF7b:T40I,ORF7b:A43T,S:L24S,S:D142G	ORF8:D119-,ORF8:F120-	N/A	N/A	N/A	N/A	N/A	N/A	N/A	N/A	N/A	N/A	ORF1b:1944-1946,ORF1b:1950-1962,ORF1b:1965-2028		3000	0	good	250	10	0	good	0	24	10	41.666667	mediocre	18		0	good	0		0		0	0	good		0	0	good	0
6190	EPI_ISL_12845608	21J	21J (Delta)	Delta	21J	B.1.617.2.127	AY.127	39.062500	mediocre	51	13	0	0	0	0	39	4	0	0	89316	3	29862	0.9985620171889108	E:1,M:1,N:1,ORF1a:1,ORF1b:1,ORF3a:1,ORF6:1,ORF7a:1,ORF7b:1,ORF8:1,ORF9b:1,S:1	false	G210T,C241T,C1420T,T1641C,C3037T,G4181T,C5055T,C6402T,G6622A,C7006T,C7124T,C8986T,G9053T,C9808T,C9985T,C10029T,A11117G,A11201G,A11332G,C14408T,G14511C,G15451A,A15709G,C16466T,G18255T,C19220T,C21057T,C21618G,C21846T,C21952T,G22899T,T22917G,C22995A,A23403G,C23604G,G24410A,C25469T,T25518C,G25538T,C26054A,T26767C,T27638C,C27752T,C27874T,G28378T,A28461G,C28677T,G28881T,G28916T,G29402T,G29742T	22029-22034,28248-28253,28271			M:I82T,N:D63G,N:T135I,N:R203M,N:G215C,N:D377Y,ORF1a:V459A,ORF1a:A1306S,ORF1a:T1597I,ORF1a:P2046L,ORF1a:P2287S,ORF1a:V2930L,ORF1a:T3255I,ORF1a:I3618V,ORF1a:T3646A,ORF1b:P314L,ORF1b:Q348H,ORF1b:G662S,ORF1b:I748V,ORF1b:P1000L,ORF1b:M1596I,ORF1b:A1918V,ORF3a:S26L,ORF3a:G49V,ORF3a:T221K,ORF7a:V82A,ORF7a:T120I,ORF7b:T40I,ORF9b:R32L,ORF9b:T60A,S:T19R,S:T95I,S:R158G,S:G446V,S:L452R,S:T478K,S:D614G,S:P681R,S:D950N	ORF8:D119-,ORF8:F120-,S:E156-,S:F157-		A21987G		C1420T,T1641C,C5055T,G6622A,C7006T,C9808T,C9985T,A11117G,G14511C,A15709G,G18255T,C21057T,C21952T,G22899T,T25518C,G28378T,C28677T	1	0	17	18	S:D142G		N:T135I,ORF1a:V459A,ORF1a:T1597I,ORF1a:I3618V,ORF1b:Q348H,ORF1b:I748V,ORF1b:M1596I,ORF9b:R32L,S:G446V	1	0	9	10		NODE_0000884	C1420T,T1641C,C5055T,G6622A,C7006T,G9053T,C9808T,C9985T,A11117G,G14511C,A15709G,G18255T,C21057T,C21846T,C21952T,A21987G,G22899T,T25518C,G25538T,C26054A,G28378T,C28677T		N:T135I,ORF1a:V459A,ORF1a:T1597I,ORF1a:V2930L,ORF1a:I3618V,ORF1b:Q348H,ORF1b:I748V,ORF1b:M1596I,ORF3a:G49V,ORF3a:T221K,ORF9b:R32L,S:T95I,S:D142G,S:G446V		NODE_0000911	C1420T,T1641C,C5055T,G6622A,C7006T,C9808T,C9985T,A11117G,G14511C,A15709G,G18255T,C21057T,C21952T,A21987G,G22899T,T25518C,G28378T,C28677T		N:T135I,ORF1a:V459A,ORF1a:T1597I,ORF1a:I3618V,ORF1b:Q348H,ORF1b:I748V,ORF1b:M1596I,ORF9b:R32L,S:D142G,S:G446V		N/A	N/A	N/A	N/A	N/A	N/A	N/A	N/A	N/A	N/A			3000	0	good	0	10	0	good	0	24	15	62.500000	mediocre	23		0	good	0		0		0	0	good		0	0	good	0
6191	EPI_ISL_12845607	21J	21J (Delta)	Delta	21J	B.1.617.2.122	AY.122	76.562500	mediocre	45	13	0	0	23	0	37	4	0	4	89263	39	29880	0.9971909172992677	E:1,M:1,N:1,ORF1a:1,ORF1b:0.9985163204747775,ORF3a:1,ORF6:1,ORF7a:1,ORF7b:1,ORF8:1,ORF9b:1,S:1	false	G210T,C241T,G1048T,T2489C,A2560G,G4181T,A5553G,C6402T,G6446T,C6936T,C7124T,G8102T,C8986T,G9053T,C10029T,A11201G,A11332G,C14408T,G15451A,C16041T,C16466T,G18538T,C19220T,G20578T,C21618G,T22917G,C22995A,A23403G,C23604G,G24197T,G24410A,C25469T,C25714T,G26104T,T26767C,T27638C,C27752T,C27874T,A28461G,C28801T,G28881T,G28916T,C29200T,G29402T,G29742T	22029-22034,28248-28253,28271			M:I82T,N:D63G,N:R203M,N:G215C,N:D377Y,ORF1a:K261N,ORF1a:A1306S,ORF1a:K1763R,ORF1a:P2046L,ORF1a:V2061F,ORF1a:S2224F,ORF1a:P2287S,ORF1a:V2613F,ORF1a:V2930L,ORF1a:T3255I,ORF1a:T3646A,ORF1b:P314L,ORF1b:G662S,ORF1b:P1000L,ORF1b:V1691L,ORF1b:A1918V,ORF1b:V2371L,ORF3a:S26L,ORF3a:L108F,ORF3a:D238Y,ORF7a:V82A,ORF7a:T120I,ORF7b:T40I,ORF9b:T60A,S:T19R,S:R158G,S:L452R,S:T478K,S:D614G,S:P681R,S:A879S,S:D950N	ORF8:D119-,ORF8:F120-,S:E156-,S:F157-		T3037C,A21987G	C16041T|25D	T2489C,A2560G,A5553G,G6446T,C6936T,G8102T,G18538T,G20578T,G24197T,C25714T,G26104T,C28801T,C29200T	2	1	13	16	S:D142G		ORF1a:K1763R,ORF1a:V2061F,ORF1a:S2224F,ORF1a:V2613F,ORF1b:V1691L,ORF1b:V2371L,ORF3a:L108F,ORF3a:D238Y,S:A879S	1	0	9	10	19298-19303,19546-19548,29856-29869	NODE_0000884	G1048T,T2489C,A2560G,T3037C,A5553G,G6446T,C6936T,G8102T,G9053T,C16041T,G18538T,G20578T,A21987G,G24197T,C25714T,G26104T,C28801T,C29200T		ORF1a:K261N,ORF1a:K1763R,ORF1a:V2061F,ORF1a:S2224F,ORF1a:V2613F,ORF1a:V2930L,ORF1b:V1691L,ORF1b:V2371L,ORF3a:L108F,ORF3a:D238Y,S:D142G,S:A879S		NODE_0000899	T2489C,A2560G,T3037C,A5553G,G6446T,C6936T,G8102T,C16041T,G18538T,G20578T,A21987G,G24197T,C25714T,G26104T,C28801T,C29200T		ORF1a:K1763R,ORF1a:V2061F,ORF1a:S2224F,ORF1a:V2613F,ORF1b:V1691L,ORF1b:V2371L,ORF3a:L108F,ORF3a:D238Y,S:D142G,S:A879S		N/A	N/A	N/A	N/A	N/A	N/A	N/A	N/A	N/A	N/A	ORF1b:1944-1946,ORF1b:2027		3000	0	good	23	10	0	good	0	24	21	87.500000	mediocre	29		0	good	0		0		0	0	good		0	0	good	0
6192	EPI_ISL_12845606	21J	21J (Delta)	Delta	21J	B.1.617.2	B.1.617.2	50.173611	mediocre	43	13	0	0	241	0	34	4	0	81	89071	7	29854	0.9901013276259907	E:1,M:1,N:1,ORF1a:1,ORF1b:0.9699554896142433,ORF3a:1,ORF6:1,ORF7a:1,ORF7b:1,ORF8:1,ORF9b:1,S:1	false	G210T,C241T,C745T,C3037T,G4181T,C4543T,C6402T,A6529C,C7124T,A7196G,C8139T,C8986T,G9053T,C10029T,A11201G,A11332G,C14408T,G15451A,A15611T,C16466T,T18087C,C19220T,C21618G,C21846T,T22917G,C22995A,A23403G,C23604G,G24410A,C25469T,T26767C,T27638C,C27752T,C27874T,C28005T,G28300A,A28461G,G28881T,G28916T,G29402T,C29642T,C29666T,G29742T	22029-22034,28248-28253,28271			M:I82T,N:D63G,N:R203M,N:G215C,N:D377Y,ORF1a:A1306S,ORF1a:P2046L,ORF1a:E2088D,ORF1a:P2287S,ORF1a:I2311V,ORF1a:S2625F,ORF1a:V2930L,ORF1a:T3255I,ORF1a:T3646A,ORF1b:P314L,ORF1b:G662S,ORF1b:Q715L,ORF1b:P1000L,ORF1b:A1918V,ORF3a:S26L,ORF7a:V82A,ORF7a:T120I,ORF7b:T40I,ORF8:P38S,ORF9b:S6N,ORF9b:T60A,S:T19R,S:T95I,S:R158G,S:L452R,S:T478K,S:D614G,S:P681R,S:D950N	ORF8:D119-,ORF8:F120-,S:E156-,S:F157-		A21987G	C8139T|21E,C28005T|21H&23G,C29666T|22B	C4543T,A6529C,A7196G,A15611T,T18087C,G28300A,C29642T	1	3	7	11	S:D142G		ORF1a:E2088D,ORF1a:I2311V,ORF1a:S2625F,ORF1b:Q715L,ORF8:P38S,ORF9b:S6N	1	0	6	7	19297-19301,19316-19551	NODE_0000884	C745T,C4543T,A6529C,A7196G,C8139T,G9053T,A15611T,T18087C,C21846T,A21987G,C28005T,G28300A,C29642T,C29666T		ORF1a:E2088D,ORF1a:I2311V,ORF1a:S2625F,ORF1a:V2930L,ORF1b:Q715L,ORF8:P38S,ORF9b:S6N,S:T95I,S:D142G		NODE_0000861	C745T,G4181T,C4543T,C6402T,A6529C,C7124T,A7196G,C8139T,C8986T,G9053T,C10029T,A11201G,A11332G,G15451A,A15611T,C16466T,T18087C,C19220T,C21846T,A21987G,C27874T,C28005T,G28300A,G28916T,C29642T,C29666T	28248-28253	N:G215C,ORF1a:A1306S,ORF1a:P2046L,ORF1a:E2088D,ORF1a:P2287S,ORF1a:I2311V,ORF1a:S2625F,ORF1a:V2930L,ORF1a:T3255I,ORF1a:T3646A,ORF1b:G662S,ORF1b:Q715L,ORF1b:P1000L,ORF1b:A1918V,ORF7b:T40I,ORF8:P38S,ORF9b:S6N,S:T95I,S:D142G	ORF8:D119-,ORF8:F120-	N/A	N/A	N/A	N/A	N/A	N/A	N/A	N/A	N/A	N/A	ORF1b:1944-1945,ORF1b:1950-2028		3000	0	good	241	10	0	good	0	24	17	70.833333	mediocre	25		0	good	0		0		0	0	good		0	0	good	0
6193	EPI_ISL_12845605	21J	21J (Delta)	Delta	21J	B.1.617.2	B.1.617.2	34.027778	mediocre	39	13	0	0	0	0	31	4	0	0	89358	5	29862	0.9984951342674648	E:1,M:1,N:1,ORF1a:1,ORF1b:1,ORF3a:1,ORF6:1,ORF7a:1,ORF7b:1,ORF8:1,ORF9b:1,S:1	false	G210T,C241T,C745T,C835T,C3037T,G4181T,C6402T,C7124T,C8986T,G9053T,C10029T,A11201G,A11332G,C12880T,C14408T,G15451A,C16466T,C19220T,C21618G,C21846T,T22917G,C22995A,C23604G,C24374T,G24410A,A25122C,C25469T,G25552T,T26767C,T27638C,C27643T,C27752T,C27874T,A28461G,G28881T,G28916T,G29402T,C29721T,G29742T	22029-22034,28248-28253,28271			M:I82T,N:D63G,N:R203M,N:G215C,N:D377Y,ORF1a:A1306S,ORF1a:P2046L,ORF1a:P2287S,ORF1a:V2930L,ORF1a:T3255I,ORF1a:T3646A,ORF1b:P314L,ORF1b:G662S,ORF1b:P1000L,ORF1b:A1918V,ORF3a:S26L,ORF3a:A54S,ORF7a:V82A,ORF7a:P84S,ORF7a:T120I,ORF7b:T40I,ORF9b:T60A,S:T19R,S:T95I,S:R158G,S:L452R,S:T478K,S:P681R,S:L938F,S:D950N,S:N1187T	ORF8:D119-,ORF8:F120-,S:E156-,S:F157-		A21987G,G23403A	C12880T|21L&22B&22E&23A&22C&24A&22A&23F&23D&23B&22D&24E&22F&25C&rec&23C&24C&24F&23E&24B&23H&25B&25A&24G&23I&23G&24H&24D&25D&24I&25G&25E&25I&25H&25F	C835T,C24374T,A25122C,G25552T,C27643T,C29721T	2	1	6	9	S:D142G,S:G614D		ORF3a:A54S,ORF7a:P84S,S:L938F,S:N1187T	2	0	4	6		NODE_0000884	C745T,C835T,G9053T,C12880T,C21846T,A21987G,G23403A,C24374T,A25122C,G25552T,C27643T,C29721T		ORF1a:V2930L,ORF3a:A54S,ORF7a:P84S,S:T95I,S:D142G,S:G614D,S:L938F,S:N1187T		NODE_0000861	C745T,C835T,G4181T,C6402T,C7124T,C8986T,G9053T,C10029T,A11201G,A11332G,C12880T,G15451A,C16466T,C19220T,C21846T,A21987G,G23403A,C24374T,A25122C,G25552T,C27643T,C27874T,G28916T,C29721T	28248-28253	N:G215C,ORF1a:A1306S,ORF1a:P2046L,ORF1a:P2287S,ORF1a:V2930L,ORF1a:T3255I,ORF1a:T3646A,ORF1b:G662S,ORF1b:P1000L,ORF1b:A1918V,ORF3a:A54S,ORF7a:P84S,ORF7b:T40I,S:T95I,S:D142G,S:G614D,S:L938F,S:N1187T	ORF8:D119-,ORF8:F120-	N/A	N/A	N/A	N/A	N/A	N/A	N/A	N/A	N/A	N/A			3000	0	good	0	10	0	good	0	24	14	58.333333	mediocre	22		0	good	0		0		0	0	good		0	0	good	0
6194	EPI_ISL_12845167	21J	21J (Delta)	Delta	21J	B.1.617.2.122	AY.122	104.254458	bad	38	13	6	0	1595	0	30	4	1	543	87654	31	29853	0.9439855532889677	E:1,M:1,N:1,ORF1a:0.9581913201545104,ORF1b:0.9773738872403561,ORF3a:1,ORF6:1,ORF7a:0.36885245901639346,ORF7b:0.7272727272727273,ORF8:1,ORF9b:1,S:0.8359497645211931	false	G210T,C241T,G1048T,T2489C,A2560G,C3037T,G3404A,G4181T,G4841A,C6402T,C6936T,C8986T,G9053T,T9508C,C9532T,C10029T,A11201G,A11332G,C14408T,G15451A,C16041T,C16466T,C19220T,C21618G,A23403G,C23604G,G24197T,G24410A,C25469T,G26104T,T26767C,C27874T,G28122A,A28461G,G28881T,G28916T,G29402T,G29742T	22029-22034,28248-28253,28271	29426:CATATT		M:I82T,N:D63G,N:R203M,N:G215C,N:D377Y,N:R385*,ORF1a:K261N,ORF1a:E1047K,ORF1a:A1306S,ORF1a:E1526K,ORF1a:P2046L,ORF1a:S2224F,ORF1a:V2930L,ORF1a:T3255I,ORF1a:T3646A,ORF1b:P314L,ORF1b:G662S,ORF1b:P1000L,ORF1b:A1918V,ORF3a:S26L,ORF3a:D238Y,ORF7b:T40I,ORF8:G77S,ORF9b:T60A,S:T19R,S:R158G,S:D614G,S:P681R,S:A879S,S:D950N	ORF8:D119-,ORF8:F120-,S:E156-,S:F157-	N:384:TY	A21987G	C16041T|25D	T2489C,A2560G,G3404A,G4841A,C6936T,T9508C,C9532T,G24197T,G26104T,G28122A	1	1	10	12	S:D142G		N:R385*,ORF1a:E1047K,ORF1a:E1526K,ORF1a:S2224F,ORF3a:D238Y,ORF8:G77S,S:A879S	1	0	7	8	5025-5034,5042-5048,5050-5139,5145-5156,5184,5214-5218,7111-7304,9266-9483,16211-16212,16214-16223,16262-16343,16357-16421,21292-21299,21327-21334,21744-21828,21833-21929,21933-21961,22344-22521,22897-23128,27528-27789	NODE_0000884	G1048T,T2489C,A2560G,G3404A,G4841A,C6936T,G9053T,T9508C,C9532T,C16041T,A21987G,G24197T,G26104T,G28122A		N:R385*,ORF1a:K261N,ORF1a:E1047K,ORF1a:E1526K,ORF1a:S2224F,ORF1a:V2930L,ORF3a:D238Y,ORF8:G77S,S:D142G,S:A879S		NODE_0000899	T2489C,A2560G,G3404A,G4841A,C6936T,T9508C,C9532T,C16041T,A21987G,G24197T,G26104T,G28122A		N:R385*,ORF1a:E1047K,ORF1a:E1526K,ORF1a:S2224F,ORF3a:D238Y,ORF8:G77S,S:D142G,S:A879S		N/A	N/A	N/A	N/A	N/A	N/A	N/A	N/A	N/A	N/A	ORF1a:1587-1590,ORF1a:1593-1625,ORF1a:1627-1631,ORF1a:1640,ORF1a:1650-1651,ORF1a:2282-2347,ORF1a:3001-3073,ORF1b:915-919,ORF1b:932-959,ORF1b:964-985,ORF1b:2609-2611,ORF1b:2621-2623,S:61-89,S:91-133,S:261-320,S:446-522,ORF7a:46-122,ORF7b:1-12		3000	47.962963	mediocre	1595	10	0	good	0	24	12	50	mediocre	20		0	good	0		0		0	0	good	N:384	1	75	mediocre	0
6200	EPI_ISL_12845156	21A	21A (Delta)	Delta	21A	B.1.617.2	B.1.617.2	323.638697	bad	33	13	0	0	2606	0	25	4	0	869	86665	39	29859	0.9101093535765642	E:1,M:1,N:0.7428571428571429,ORF1a:0.9420586230402181,ORF1b:0.9488130563798219,ORF3a:0.7246376811594203,ORF6:1,ORF7a:0.4344262295081967,ORF7b:0.7727272727272727,ORF8:1,ORF9b:1,S:0.8328100470957613	false	G210T,C1191T,C1267T,C1758T,C2627T,C3037T,G4181T,C5184T,G5666A,C6539T,C8986T,G9053T,C9891T,T11418C,T12946C,C14262T,C14408T,G15451A,C16466T,T20004C,A20262G,C20320T,C21618G,A23403G,C23604G,G24410A,C24745T,C25469T,G25907T,T26767C,A28461G,C29025T,G29742T	22029-22034,28248-28253,28271			M:I82T,N:D63G,N:A251V,ORF1a:P309L,ORF1a:A498V,ORF1a:L788F,ORF1a:A1306S,ORF1a:P1640L,ORF1a:E1801K,ORF1a:H2092Y,ORF1a:V2930L,ORF1a:A3209V,ORF1a:V3718A,ORF1b:P314L,ORF1b:G662S,ORF1b:P1000L,ORF1b:H2285Y,ORF3a:S26L,ORF3a:G172V,ORF9b:T60A,S:T19R,S:R158G,S:D614G,S:P681R,S:D950N	ORF8:D119-,ORF8:F120-,S:E156-,S:F157-		A21987G,T27739C,T28690G,T29402G	G4181T|21J,C8986T|21J,G9053T|21J,G25907T|20G	C1758T,C2627T,G5666A,C14262T,T20004C,C29025T	4	4	6	14	N:F139L,N:Y377D,ORF7a:F116L,S:D142G		N:A251V,ORF1a:A498V,ORF1a:L788F,ORF1a:A1306S,ORF1a:E1801K,ORF1a:V2930L,ORF3a:G172V	4	0	7	11	77-113,190-193,241-265,268-276,282-288,292,305-315,5204-5210,5215,5220-5227,7111-7311,8668-8891,9266-9315,9328-9483,13401-13606,16211-16261,16278-16424,19935-19948,19954,19961-19974,20274,20283-20284,20380-20381,20392-20413,21733-21968,22341-22467,22480-22484,22488-22523,22897-23120,25669-25803,25812-25905,27528-27582,27596-27728,27744-27748,27751-27784,28775-28985,29378-29398,29411-29499	NODE_0000861	C1191T,C1267T,C1758T,C2627T,G4181T,C5184T,G5666A,C6539T,C8986T,G9053T,C9891T,T11418C,T12946C,C14262T,G15451A,C16466T,T20004C,A20262G,C20320T,A21987G,C24745T,G25907T,C29025T,T29402G	28248-28253	N:A251V,N:Y377D,ORF1a:P309L,ORF1a:A498V,ORF1a:L788F,ORF1a:A1306S,ORF1a:P1640L,ORF1a:E1801K,ORF1a:H2092Y,ORF1a:V2930L,ORF1a:A3209V,ORF1a:V3718A,ORF1b:G662S,ORF1b:P1000L,ORF1b:H2285Y,ORF3a:G172V,S:D142G	ORF8:D119-,ORF8:F120-	NODE_0000861	C1191T,C1267T,C1758T,C2627T,G4181T,C5184T,G5666A,C6539T,C8986T,G9053T,C9891T,T11418C,T12946C,C14262T,G15451A,C16466T,T20004C,A20262G,C20320T,A21987G,C24745T,G25907T,C29025T,T29402G	28248-28253	N:A251V,N:Y377D,ORF1a:P309L,ORF1a:A498V,ORF1a:L788F,ORF1a:A1306S,ORF1a:P1640L,ORF1a:E1801K,ORF1a:H2092Y,ORF1a:V2930L,ORF1a:A3209V,ORF1a:V3718A,ORF1b:G662S,ORF1b:P1000L,ORF1b:H2285Y,ORF3a:G172V,S:D142G	ORF8:D119-,ORF8:F120-	N/A	N/A	N/A	N/A	N/A	N/A	N/A	N/A	N/A	N/A	ORF1a:1-4,ORF1a:6-9,ORF1a:14-17,ORF1a:1647-1650,ORF1a:1652-1654,ORF1a:2282-2349,ORF1a:2801-2876,ORF1a:3001-3017,ORF1a:3022-3073,ORF1a:4379-4401,ORF1b:1-47,ORF1b:915-932,ORF1b:937-986,ORF1b:2157-2161,ORF1b:2163,ORF1b:2165-2169,ORF1b:2269,ORF1b:2272-2273,ORF1b:2305,ORF1b:2309-2316,S:58-136,S:260-302,S:306-321,S:446-520,ORF3a:93-137,ORF3a:141-171,ORF7a:46-63,ORF7a:68-112,ORF7a:117-122,ORF7b:1-10,N:168-238,N:369-375,N:380-409		3000	85.407407	mediocre	2606	10	0	good	0	24	38	158.333333	bad	46		0	good	0		0		0	0	good		0	0	good	0
6197	EPI_ISL_12845160	21A	21A (Delta)	Delta	21A	B.1.617.2	B.1.617.2	205.734444	bad	26	7	18	0	3729	0	22	2	1	1216	85559	39	29849	0.8722201785774003	E:1,M:0.8385650224215246,N:0.9523809523809523,ORF1a:0.9211542831174733,ORF1b:0.8390207715133531,ORF3a:0.9492753623188406,ORF6:1,ORF7a:0.36885245901639346,ORF7b:0.7272727272727273,ORF8:1,ORF9b:1,S:0.783359497645212	false	C3037T,C6906T,C8986T,G9053T,C9891T,C10408T,A11201G,A11332G,T11418C,C14408T,G15451A,C16466T,C21618G,T22917G,A23403G,C23604G,G24410A,C25469T,C25702T,G25951A,T26767C,C27874T,A28461G,G28881T,G29402T,G29742T	28248-28253,28271	9859:AAAAAGAAACATCATTAG		M:I82T,N:D63G,N:R203M,N:D377Y,ORF1a:S2214L,ORF1a:V2930L,ORF1a:A3209V,ORF1a:T3646A,ORF1a:V3718A,ORF1b:P314L,ORF1b:G662S,ORF1b:P1000L,ORF3a:S26L,ORF3a:P104S,ORF3a:G187S,ORF7b:T40I,ORF9b:T60A,S:T19R,S:L452R,S:D614G,S:P681R,S:D950N	ORF8:D119-,ORF8:F120-	ORF1a:3198:KKKHH*		C8986T|21J,G9053T|21J,A11201G|21J&21B,A11332G|21J,C27874T|21J	C6906T,C10408T,C25702T,G25951A	0	5	4	9			ORF1a:S2214L,ORF1a:V2930L,ORF1a:T3646A,ORF3a:P104S,ORF3a:G187S,ORF7b:T40I	0	0	6	6	76-82,96-154,168-330,4602-4625,4631-4642,5011-5032,5050-5229,5261-5265,7109-7311,8654-8655,8680-8893,9266-9483,10057-10058,13392-13606,14959-14961,15006-15087,15102-15104,15154,16205-16261,16278-16314,16327-16347,16362-16421,19298-19303,19316-19329,19342-19379,19397-19551,19556-19558,19934-19981,19987-20076,20090-20158,20171-20302,20316-20328,20338-20446,20452,20459-20472,21165-21182,21202-21231,21235-21344,21358-21362,21364-21366,21737-21839,21849-21999,22013,22027-22135,22146-22162,22171-22172,22175-22320,22340-22496,22991-23115,26120-26158,26908-26925,26931-26956,26969-27014,27027-27040,27528-27791,28819-28820,28897-28906,29408-29425,29432-29434,29438-29453,29467-29473,29493-29494,29844-29848	NODE_0000861	C6906T,C8986T,G9053T,C9891T,C10408T,A11201G,A11332G,T11418C,G15451A,C16466T,C25702T,G25951A,C27874T	28248-28253	ORF1a:S2214L,ORF1a:V2930L,ORF1a:A3209V,ORF1a:T3646A,ORF1a:V3718A,ORF1b:G662S,ORF1b:P1000L,ORF3a:P104S,ORF3a:G187S,ORF7b:T40I	ORF8:D119-,ORF8:F120-	NODE_0000861	C6906T,C8986T,G9053T,C9891T,C10408T,A11201G,A11332G,T11418C,G15451A,C16466T,C25702T,G25951A,C27874T	28248-28253	ORF1a:S2214L,ORF1a:V2930L,ORF1a:A3209V,ORF1a:T3646A,ORF1a:V3718A,ORF1b:G662S,ORF1b:P1000L,ORF3a:P104S,ORF3a:G187S,ORF7b:T40I	ORF8:D119-,ORF8:F120-	N/A	N/A	N/A	N/A	N/A	N/A	N/A	N/A	N/A	N/A	ORF1a:1-22,ORF1a:1446-1454,ORF1a:1456-1459,ORF1a:1582-1589,ORF1a:1596-1655,ORF1a:1666-1667,ORF1a:2282-2349,ORF1a:2797,ORF1a:2805-2876,ORF1a:3001-3073,ORF1a:3264-3265,ORF1a:4376-4401,ORF1b:1-47,ORF1b:498,ORF1b:513-540,ORF1b:546,ORF1b:563,ORF1b:913-932,ORF1b:937-949,ORF1b:954-960,ORF1b:966-985,ORF1b:1944-1946,ORF1b:1950-1954,ORF1b:1959-1971,ORF1b:1977-2028,ORF1b:2030-2031,ORF1b:2156-2172,ORF1b:2174-2203,ORF1b:2208-2231,ORF1b:2235-2279,ORF1b:2283-2287,ORF1b:2291-2327,ORF1b:2329,ORF1b:2331-2335,ORF1b:2566-2572,ORF1b:2579-2588,ORF1b:2590-2626,ORF1b:2631-2633,S:59-93,S:96-146,S:151,S:155-191,S:195-200,S:203-253,S:260-312,S:477-518,ORF3a:243-256,M:129-135,M:137-145,M:150-164,M:169-173,ORF7a:46-122,ORF7b:1-12,N:183,N:209-211,N:379-384,N:387,N:389-394,N:399-400,N:407		3000	127	bad	3729	10	0	good	0	24	16	66.666667	mediocre	24		0	good	0		0		0	0	good		0	0	good	0
6196	EPI_ISL_12845163	21A	21A (Delta)	Delta	21A	B.1.617.2	B.1.617.2	358.877534	bad	33	13	0	0	3679	0	25	4	0	1222	85619	37	29866	0.8745276393672876	E:1,M:1,N:0.6261904761904762,ORF1a:0.9341058850261305,ORF1b:0.8705489614243324,ORF3a:0.782608695652174,ORF6:1,ORF7a:0.38524590163934425,ORF7b:0.8636363636363636,ORF8:1,ORF9b:1,S:0.7762951334379906	false	G640T,C1191T,C1267T,C1454A,C2472A,T2489C,A2560G,C3037T,G4181T,G6077T,C6539T,C7002A,C8986T,G9053T,C9891T,T11418C,T12946C,C14408T,G15451A,C16466T,C21618G,A23403G,C23604G,G24410A,C25469T,C25587T,G25907T,T26767C,C27874T,A28461G,C29730A,G29742T,C29803A	22029-22034,28248-28253,28271			M:I82T,N:D63G,ORF1a:K125N,ORF1a:P309L,ORF1a:L397I,ORF1a:P736Q,ORF1a:A1306S,ORF1a:A1938S,ORF1a:H2092Y,ORF1a:S2246*,ORF1a:V2930L,ORF1a:A3209V,ORF1a:V3718A,ORF1b:P314L,ORF1b:G662S,ORF1b:P1000L,ORF3a:S26L,ORF3a:G172V,ORF7b:T40I,ORF9b:T60A,S:T19R,S:R158G,S:D614G,S:P681R,S:D950N	ORF8:D119-,ORF8:F120-,S:E156-,S:F157-		A21987G	G4181T|21J,C8986T|21J,G9053T|21J,G25907T|20G,C27874T|21J	G640T,C1454A,C2472A,T2489C,A2560G,G6077T,C6539T,C7002A,C25587T,C29730A,C29803A	1	5	11	17	S:D142G		ORF1a:K125N,ORF1a:L397I,ORF1a:P736Q,ORF1a:A1306S,ORF1a:A1938S,ORF1a:H2092Y,ORF1a:S2246*,ORF1a:V2930L,ORF3a:G172V,ORF7b:T40I	1	0	10	11	80-113,119-126,147-154,176-194,207-217,234-272,302-308,4776-4802,4804-4808,4987-4994,5012-5017,5032,5112-5223,5262,7083-7090,7114-7259,7273-7311,8652-8655,8680-8893,9272-9321,9328-9347,9369-9483,13395-13606,16205-16261,16278-16342,16358-16425,19302-19306,19315-19317,19320-19491,19505-19557,20256-20329,20341-20342,20355-20365,20368-20390,20406-20427,21165-21344,21358-21366,21388-21423,21450-21506,21515-21559,21588-21593,21634-21658,21683-21706,21733-21883,21898-21968,22351-22384,22400-22486,22500-22519,22897-23025,23038-23040,23045-23096,23109-23126,24461-24524,24538-24641,24656-24701,25671-25672,25686-25744,25767-25776,25785-25797,25819-25905,27528-27742,27751-27754,27756-27759,27780-27789,28779-28915,28922-28985,29031-29033,29070-29090,29161-29164,29176-29180,29182-29290,29347-29355,29381-29457,29467-29494,29857-29864	NODE_0000861	G640T,C1191T,C1267T,C1454A,C2472A,T2489C,A2560G,G4181T,G6077T,C6539T,C7002A,C8986T,G9053T,C9891T,T11418C,T12946C,G15451A,C16466T,A21987G,C25587T,G25907T,C27874T,C29730A,C29803A	28248-28253	ORF1a:K125N,ORF1a:P309L,ORF1a:L397I,ORF1a:P736Q,ORF1a:A1306S,ORF1a:A1938S,ORF1a:H2092Y,ORF1a:S2246*,ORF1a:V2930L,ORF1a:A3209V,ORF1a:V3718A,ORF1b:G662S,ORF1b:P1000L,ORF3a:G172V,ORF7b:T40I,S:D142G	ORF8:D119-,ORF8:F120-	NODE_0000861	G640T,C1191T,C1267T,C1454A,C2472A,T2489C,A2560G,G4181T,G6077T,C6539T,C7002A,C8986T,G9053T,C9891T,T11418C,T12946C,G15451A,C16466T,A21987G,C25587T,G25907T,C27874T,C29730A,C29803A	28248-28253	ORF1a:K125N,ORF1a:P309L,ORF1a:L397I,ORF1a:P736Q,ORF1a:A1306S,ORF1a:A1938S,ORF1a:H2092Y,ORF1a:S2246*,ORF1a:V2930L,ORF1a:A3209V,ORF1a:V3718A,ORF1b:G662S,ORF1b:P1000L,ORF3a:G172V,ORF7b:T40I,S:D142G	ORF8:D119-,ORF8:F120-	N/A	N/A	N/A	N/A	N/A	N/A	N/A	N/A	N/A	N/A	ORF1a:1-3,ORF1a:13-15,ORF1a:1504-1515,ORF1a:1575-1577,ORF1a:1583-1584,ORF1a:1616-1653,ORF1a:1666,ORF1a:2273-2275,ORF1a:2284-2332,ORF1a:2336-2349,ORF1a:2796-2797,ORF1a:2805-2876,ORF1a:3003-3019,ORF1a:3022-3028,ORF1a:3035-3073,ORF1a:4377-4401,ORF1b:1-47,ORF1b:913-932,ORF1b:937-959,ORF1b:964-986,ORF1b:1946-1947,ORF1b:1950-2008,ORF1b:2013-2030,ORF1b:2263-2288,ORF1b:2292,ORF1b:2296-2308,ORF1b:2314-2320,ORF1b:2566-2626,ORF1b:2631-2633,ORF1b:2641-2652,ORF1b:2661-2680,ORF1b:2683-2696,S:9-11,S:24-32,S:41-48,S:58-107,S:113-136,S:264-274,S:280-308,S:313-319,S:446-488,S:492-493,S:495-512,S:516-522,S:967-988,S:992-1027,S:1032-1047,ORF3a:93-94,ORF3a:99-118,ORF3a:125-128,ORF3a:131-135,ORF3a:143-171,ORF7a:46-117,ORF7a:120-122,ORF7b:1-2,ORF7b:9-12,N:169-214,N:217-238,N:253-254,N:266-273,N:297,N:301-339,N:358-361,N:370-395,N:399-407		3000	125.148148	bad	3679	10	0	good	0	24	29	120.833333	bad	37		0	good	0		0		0	0	good	ORF1a:2245	1	75	mediocre	0
6198	EPI_ISL_12845158	21J	21J (Delta)	Delta	21J	B.1.617.2	B.1.617.2	755.323882	bad	22	13	21	1	5819	0	17	4	1	2316	83232	39	29776	0.7998862990335418	E:1,M:0.7982062780269058,N:0.719047619047619,ORF1a:0.7427857305157919,ORF1b:0.771513353115727,ORF3a:0.7862318840579711,ORF6:1,ORF7a:0.4016393442622951,ORF7b:0.7272727272727273,ORF8:1,ORF9b:1,S:0.7951334379905809	false	C3037T,G4181T,G5990T,C7920A,C8986T,G9053T,A11332G,C14408T,G15451A,G18583A,A20553G,A23403G,C23604G,G24348C,G24410A,C25469T,T26767C,C27874T,G27890T,T28007C,A28461G,C29249A	22029-22034,28248-28253,28271	5259:AGGCACAGGTGTATACGCAG,6697:T	ORF1a:1666-2144	M:I82T,N:D63G,N:P326T,ORF1a:A1306S,ORF1a:S2552*,ORF1a:V2930L,ORF1b:P314L,ORF1b:G662S,ORF1b:V1706I,ORF3a:S26L,ORF7b:T40I,ORF9b:T60A,S:R158G,S:D614G,S:P681R,S:S929T,S:D950N	ORF8:D119-,ORF8:F120-,S:E156-,S:F157-	ORF1a:1665:GTGVYAX	T6402C,G11201A,T19220C,A21987G,T28916G	G18583A|23C,G27890T|21C	G5990T,C7920A,A20553G,G24348C,T28007C,C29249A	5	2	6	13	N:C215G,ORF1a:A3646T,ORF1b:V1918A,S:D142G		N:P326T,ORF1a:S2552*,ORF1b:V1706I,S:S929T	4	0	4	8	67-320,1332-1338,2583-2651,2659-2837,3526-3569,3576-3780,3796-3840,3854-3905,3920-3932,3935-3938,4523-4526,4555-4564,4580-4589,4626-4634,4736,4752-4754,4757-4762,4775-4952,5261-5265,6919,6921-6923,6936-6975,6989-7041,7059-7092,7111-7198,7200-7254,7257-7311,8651-8655,8680-8893,9268-9354,9367-9484,9860-9949,9965-10054,10068-10082,13392-13427,13441-13442,13455-13606,14968-14978,14991-15026,15039-15044,15048-15054,15057-15062,15073-15154,16204-16261,16278-16347,16358-16474,16483-16484,16525-16749,16751-16755,17050-17054,17753-17765,17779-17973,19298-19299,19314-19558,19935-19974,19990-19994,20095,20097-20100,20105-20106,20246-20302,20316-20328,20341-20342,20355-20400,20403-20472,21163-21278,21293-21371,21388-21427,21449-21563,21576-21683,21698-21716,21719-21968,22339-22467,22480-22503,22517-22523,22897-23128,25990-26027,26040-26052,26067-26161,26176-26204,26908-27040,27528-27737,27751-27791,28776-28908,28922-28985,29381-29763	NODE_0000884	G5990T,T6402C,C7920A,G9053T,G11201A,G18583A,T19220C,A20553G,A21987G,G24348C,G27890T,T28007C,T28916G,C29249A		N:C215G,N:P326T,ORF1a:S2552*,ORF1a:V2930L,ORF1a:A3646T,ORF1b:V1706I,ORF1b:V1918A,S:D142G,S:S929T		NODE_0000861	G4181T,G5990T,C7920A,C8986T,G9053T,A11332G,G15451A,G18583A,A20553G,A21987G,G24348C,C27874T,G27890T,T28007C,C29249A	28248-28253	N:P326T,ORF1a:A1306S,ORF1a:S2552*,ORF1a:V2930L,ORF1b:G662S,ORF1b:V1706I,ORF7b:T40I,S:D142G,S:S929T	ORF8:D119-,ORF8:F120-	N/A	N/A	N/A	N/A	N/A	N/A	N/A	N/A	N/A	N/A	ORF1a:1-19,ORF1a:356-358,ORF1a:773-796,ORF1a:798-858,ORF1a:1088-1102,ORF1a:1104-1172,ORF1a:1178-1192,ORF1a:1197-1214,ORF1a:1219-1225,ORF1a:1420-1421,ORF1a:1431-1433,ORF1a:1439-1442,ORF1a:1454-1457,ORF1a:1491,ORF1a:1496-1499,ORF1a:1504-1563,ORF1a:1666-2144,ORF1a:2218-2220,ORF1a:2224-2237,ORF1a:2242-2259,ORF1a:2265-2276,ORF1a:2282-2349,ORF1a:2796-2797,ORF1a:2805-2876,ORF1a:3001-3030,ORF1a:3035-3073,ORF1a:3199-3228,ORF1a:3234-3263,ORF1a:3268-3273,ORF1a:4376-4388,ORF1a:4392-4393,ORF1a:4397-4401,ORF1b:1-47,ORF1b:501-504,ORF1b:508-520,ORF1b:525-532,ORF1b:536-563,ORF1b:913-932,ORF1b:937-960,ORF1b:964-1003,ORF1b:1006,ORF1b:1020-1096,ORF1b:1195-1196,ORF1b:1429-1433,ORF1b:1438-1502,ORF1b:1944,ORF1b:1950-2031,ORF1b:2157-2169,ORF1b:2175-2176,ORF1b:2210-2211,ORF1b:2213,ORF1b:2260-2279,ORF1b:2283-2287,ORF1b:2292,ORF1b:2296-2311,ORF1b:2313-2335,ORF1b:2566-2604,ORF1b:2609-2635,ORF1b:2641-2654,ORF1b:2661-2696,S:1,S:5-41,S:46-136,S:260-302,S:306-314,S:319-321,S:446-522,ORF3a:200-212,ORF3a:217-220,ORF3a:226-257,ORF3a:262-271,M:129-173,ORF7a:46-115,ORF7a:120-122,ORF7b:1-12,N:168-212,N:217-238,N:370-420		3000	204.407407	bad	5819	10	0	good	0	24	36	150	bad	44		0	good	0	ORF1a:1666-2144	1		0	75	mediocre	ORF1a:2551	1	75	mediocre	0
6202	EPI_ISL_12845154	21J	21J (Delta)	Delta	21J	B.1.617.2	B.1.617.2	522.850631	bad	30	13	0	0	3719	0	25	4	0	1211	85552	35	29851	0.8727552419489684	E:1,M:0.8385650224215246,N:0.8547619047619047,ORF1a:0.9270620313565099,ORF1b:0.841246290801187,ORF3a:0.7608695652173914,ORF6:1,ORF7a:0.36885245901639346,ORF7b:0.75,ORF8:1,ORF9b:1,S:0.8343799058084772	false	G458T,G640T,C1191T,C1267T,C3037T,G4181T,G5539A,C6402T,C8986T,G9053T,C9891T,C14408T,T14952C,G15451A,C16466T,C21618G,A22106G,G22844T,A23403G,C23604G,C23638T,G24410A,C25469T,T26767C,C27874T,A28461G,G28881T,G28916T,C29034T,G29742T	22029-22034,28248-28253,28271			M:I82T,N:D63G,N:R203M,N:G215C,N:A254V,ORF1a:E65*,ORF1a:K125N,ORF1a:P309L,ORF1a:A1306S,ORF1a:P2046L,ORF1a:V2930L,ORF1a:A3209V,ORF1b:P314L,ORF1b:G662S,ORF1b:P1000L,ORF3a:S26L,ORF7b:T40I,ORF9b:T60A,S:T19R,S:R158G,S:K182E,S:D428Y,S:D614G,S:P681R,S:D950N	ORF8:D119-,ORF8:F120-,S:E156-,S:F157-		T10029C,G11201A,G11332A,T19220C,A21987G	C1191T|21A,C1267T|21A,C9891T|21I&21A	G458T,G640T,G5539A,T14952C,A22106G,G22844T,C23638T,C29034T	5	3	8	16	ORF1a:I3255T,ORF1a:A3646T,ORF1b:V1918A,S:D142G		N:A254V,ORF1a:E65*,ORF1a:K125N,ORF1a:P309L,ORF1a:A3209V,S:K182E,S:D428Y	4	0	7	11	77-124,138-330,3750-3755,3769-3778,4581-4589,5008-5015,5050-5074,5088-5139,5154-5161,5173-5183,5207-5219,6936-6937,6941-6943,6946-6947,6957-6960,7061-7065,7079-7089,7092,7109-7191,7204-7311,8651-8655,8680-8754,8760,8767-8794,8804-8893,9268-9483,13386-13606,16205-16261,16278-16342,16358-16424,19297-19303,19316-19551,19951-20108,20121-20223,20228-20230,20249-20328,20341-20342,20355-20390,20406-20446,20459-20472,21164-21371,21388-21389,21394-21422,21514-21517,21733-21736,21752-21968,22340-22523,22896-23118,25990-26027,26041-26161,26176-26211,26916-26918,26926-27014,27027-27040,27528-27788,29226-29282,29379-29500	NODE_0000884	G458T,G640T,C1191T,C1267T,G5539A,G9053T,C9891T,T10029C,G11201A,G11332A,T14952C,T19220C,A21987G,A22106G,G22844T,C23638T,C29034T		N:A254V,ORF1a:E65*,ORF1a:K125N,ORF1a:P309L,ORF1a:V2930L,ORF1a:A3209V,ORF1a:I3255T,ORF1a:A3646T,ORF1b:V1918A,S:D142G,S:K182E,S:D428Y		NODE_0000861	G458T,G640T,C1191T,C1267T,G4181T,G5539A,C6402T,C8986T,G9053T,C9891T,T14952C,G15451A,C16466T,A21987G,A22106G,G22844T,C23638T,C27874T,G28916T,C29034T	28248-28253	N:G215C,N:A254V,ORF1a:E65*,ORF1a:K125N,ORF1a:P309L,ORF1a:A1306S,ORF1a:P2046L,ORF1a:V2930L,ORF1a:A3209V,ORF1b:G662S,ORF1b:P1000L,ORF7b:T40I,S:D142G,S:K182E,S:D428Y	ORF8:D119-,ORF8:F120-	N/A	N/A	N/A	N/A	N/A	N/A	N/A	N/A	N/A	N/A	ORF1a:1-22,ORF1a:1162-1164,ORF1a:1169-1171,ORF1a:1439-1442,ORF1a:1582-1584,ORF1a:1596-1603,ORF1a:1608-1625,ORF1a:1630-1632,ORF1a:1636-1640,ORF1a:1648-1652,ORF1a:2224,ORF1a:2226-2228,ORF1a:2231-2232,ORF1a:2266-2267,ORF1a:2272-2276,ORF1a:2282-2309,ORF1a:2314-2349,ORF1a:2796-2797,ORF1a:2805-2830,ORF1a:2832,ORF1a:2834-2843,ORF1a:2847-2876,ORF1a:3001-3073,ORF1a:4374-4401,ORF1b:1-47,ORF1b:913-932,ORF1b:937-959,ORF1b:964-986,ORF1b:1944-1946,ORF1b:1950-2028,ORF1b:2162-2214,ORF1b:2218-2252,ORF1b:2254-2255,ORF1b:2261-2287,ORF1b:2292,ORF1b:2296-2308,ORF1b:2314-2327,ORF1b:2331-2335,ORF1b:2566-2635,ORF1b:2641,ORF1b:2643-2652,ORF1b:2683-2684,S:58,S:64-136,S:260-321,S:445-519,ORF3a:200-212,ORF3a:217-257,ORF3a:262-273,M:132,M:135-164,M:169-173,ORF7a:46-122,ORF7b:1-11,N:318-337,N:369-409		3000	126.629630	bad	3719	10	0	good	0	24	42	175	bad	50		0	good	0		0		0	0	good	ORF1a:64	1	75	mediocre	0
6195	EPI_ISL_12845164	21J	21J (Delta)	Delta	21J	B.1.617.2.4	AY.4	960.215106	bad	21	13	14	0	7130	0	20	4	0	2363	81862	39	29752	0.755241948968331	E:1,M:0.9192825112107623,N:0.8404761904761905,ORF1a:0.7507384685298796,ORF1b:0.7648367952522255,ORF3a:0.7898550724637681,ORF6:1,ORF7a:0.32786885245901637,ORF7b:0.1590909090909091,ORF8:0.5327868852459017,ORF9b:1,S:0.7543171114599686	false	G2768T,A2848T,G2873T,G4181T,C6402T,C8986T,G9053T,C9559T,C10029T,C14408T,G15451A,C16466T,C19220T,C21618G,A23403G,C23604G,G24620T,C25469T,T26767C,A28461G,G29402T	22029-22034,28248-28253,28271	76:AAATATTATATTAG		M:I82T,N:D63G,N:D377Y,ORF1a:G835C,ORF1a:E870*,ORF1a:A1306S,ORF1a:P2046L,ORF1a:V2930L,ORF1a:T3255I,ORF1b:P314L,ORF1b:G662S,ORF1b:P1000L,ORF1b:A1918V,ORF3a:S26L,ORF9b:T60A,S:T19R,S:R158G,S:D614G,S:P681R,S:A1020S	ORF8:D119-,ORF8:F120-,S:E156-,S:F157-		G11201A,G11332A,A21987G,A24410G,T27874C,T28916G,T29742G		G2768T,A2848T,G2873T,C9559T,G24620T	7	0	5	12	N:C215G,ORF1a:A3646T,ORF7b:I40T,S:D142G,S:N950D		ORF1a:G835C,ORF1a:E870*,S:A1020S	5	0	3	8	77-154,160-162,168-181,195-330,1022-1078,1092-1227,1240-1248,2276-2514,2592-2611,2910-2983,2996-3004,3011-3058,3527-3778,4733-4744,4755-4758,4776-4810,4821-4897,4939-4949,4967-5032,5050-5101,5106-5154,5167-5229,5260-5291,5313-5351,5364-5509,5523-5525,5953-6167,6631-6675,6691-6699,6713-6726,7089-7090,7092,7109-7258,7269-7310,7695-7949,8338-8597,8621-8655,8668-8700,8713-8733,8745-8822,8836-8894,9264-9488,9496-9501,10758-10862,10877-10930,12616-12649,13380-13524,13538-13611,14920-14953,14967-15176,16205-16261,16278-16424,16826-16872,16886-16920,16933-16972,18056-18258,19298-19300,19316-19551,19935-20106,20121-20207,20211-20218,20274-20275,20279-20281,20372,20380-20385,20411-20413,20514-20518,20524-20528,20561-20641,20654-20701,20715-20773,20785-20792,21167-21204,21212-21220,21233-21366,21391-21395,21400-21422,21710-21716,21728-21731,21733-21957,22351-22386,22402-22503,22516-22523,22897-23127,23544-23545,23549,23552-23558,23620-23667,23672-23715,23740-23795,24163-24245,24258-24277,24292-24300,24308-24314,24327-24328,24345-24357,25427-25428,25520-25543,25990-26014,26040-26106,26110-26159,26615-26627,26960-26972,26975,26977-26980,26984-26985,26997-27008,27515-27854,27867,27879-27909,27927-28058,28062-28081,28773-28908,28922-28924,28927-28987,29687-29739	NODE_0000884	G2768T,A2848T,G2873T,G9053T,C9559T,G11201A,G11332A,A21987G,A24410G,G24620T,T27874C,T28916G,T29742G		N:C215G,ORF1a:G835C,ORF1a:E870*,ORF1a:V2930L,ORF1a:A3646T,ORF7b:I40T,S:D142G,S:N950D,S:A1020S		NODE_0000931	G2768T,A2848T,G2873T,C9559T,G11201A,G11332A,A21987G,A24410G,G24620T,T27874C,T28916G,T29742G		N:C215G,ORF1a:G835C,ORF1a:E870*,ORF1a:A3646T,ORF7b:I40T,S:D142G,S:N950D,S:A1020S		N/A	N/A	N/A	N/A	N/A	N/A	N/A	N/A	N/A	N/A	ORF1a:1-22,ORF1a:253-271,ORF1a:276-321,ORF1a:325-328,ORF1a:671-750,ORF1a:776-782,ORF1a:882-906,ORF1a:911-913,ORF1a:916-931,ORF1a:1088-1171,ORF1a:1490-1493,ORF1a:1497-1498,ORF1a:1504-1515,ORF1a:1519-1544,ORF1a:1559-1562,ORF1a:1568-1589,ORF1a:1596-1612,ORF1a:1614-1630,ORF1a:1634-1655,ORF1a:1666-1676,ORF1a:1683-1696,ORF1a:1700-1748,ORF1a:1753-1754,ORF1a:1896-1968,ORF1a:2123-2137,ORF1a:2143-2145,ORF1a:2150-2154,ORF1a:2275-2276,ORF1a:2282-2331,ORF1a:2335-2349,ORF1a:2477-2562,ORF1a:2691-2778,ORF1a:2786-2797,ORF1a:2801-2812,ORF1a:2817-2823,ORF1a:2827-2853,ORF1a:2858-2877,ORF1a:3000-3075,ORF1a:3078-3079,ORF1a:3498-3533,ORF1a:3538-3555,ORF1a:4117-4128,ORF1a:4372-4401,ORF1b:1-19,ORF1b:24-48,ORF1b:485-496,ORF1b:500-570,ORF1b:913-932,ORF1b:937-986,ORF1b:1120-1135,ORF1b:1140-1151,ORF1b:1156-1169,ORF1b:1530-1597,ORF1b:1944-1945,ORF1b:1950-2028,ORF1b:2157-2213,ORF1b:2218-2251,ORF1b:2269-2272,ORF1b:2302,ORF1b:2305-2306,ORF1b:2315-2316,ORF1b:2349-2351,ORF1b:2353-2354,ORF1b:2365-2392,ORF1b:2396-2412,ORF1b:2416-2436,ORF1b:2440-2442,ORF1b:2567-2579,ORF1b:2582-2585,ORF1b:2589-2633,ORF1b:2642-2643,ORF1b:2645-2652,S:50-52,S:56-132,S:264-275,S:280-314,S:318-321,S:446-522,S:661,S:663-666,S:686-702,S:704-718,S:726-745,S:867-895,S:899-905,S:911-913,S:916-918,S:922,S:928-932,ORF3a:12,ORF3a:43-51,ORF3a:200-208,ORF3a:217-238,ORF3a:240-256,M:31-35,M:147-155,M:159-162,ORF7a:41-122,ORF7b:1-33,ORF7b:38,ORF7b:42-44,ORF8:1-6,ORF8:12-55,ORF8:57-63,N:167-212,N:217,N:219-238		3000	252.962963	bad	7130	10	0	good	0	24	39	162.500000	bad	47		0	good	0		0		0	0	good	ORF1a:869	1	75	mediocre	0
6199	EPI_ISL_12845157	21A	21A (Delta)	Delta	21A	B.1.617.2	B.1.617.2	747.758244	bad	27	13	0	0	4526	0	21	4	0	1494	84745	39	29851	0.8456342173026118	E:0.9473684210526315,M:0.7309417040358744,N:0.7428571428571429,ORF1a:0.8895705521472392,ORF1b:0.8316023738872403,ORF3a:0.7101449275362319,ORF6:1,ORF7a:0.38524590163934425,ORF7b:0.7727272727272727,ORF8:1,ORF9b:1,S:0.8296703296703297	false	C1191T,C1267T,C3037T,G4181T,C8986T,G9053T,C10029T,T12946C,C14408T,C15157A,G15451A,C16466T,G18055T,C21618G,A23403G,C23604G,G24197T,G24410A,G25106T,G25252T,C25469T,T26767C,C27874T,A28461G,G29543T,G29620C,G29742T	22029-22034,28248-28253,28271			M:I82T,N:D63G,ORF1a:P309L,ORF1a:A1306S,ORF1a:V2930L,ORF1a:T3255I,ORF1b:P314L,ORF1b:Q564K,ORF1b:G662S,ORF1b:P1000L,ORF1b:G1530*,ORF3a:S26L,ORF7b:T40I,ORF9b:T60A,S:T19R,S:R158G,S:D614G,S:P681R,S:A879S,S:D950N,S:E1182*	ORF8:D119-,ORF8:F120-,S:E156-,S:F157-		T9891C,C11418T,A21987G	G4181T|21J,C8986T|21J,G9053T|21J,C10029T|21J&21K&21L&22B&22E&23A&22C&24A&22A&23F&23D&23B&22D&24E&22F&rec&25C&23C&24C&24F&23E&24B&23H&25B&25A&24G&23I&21H&23G&24H&21G&24D&21M&25D&24I&25G&25E&25I&25H&25F,C27874T|21J,G29543T|21D	C15157A,G18055T,G24197T,G25106T,G25252T,G29620C	3	6	6	15	ORF1a:V3209A,ORF1a:A3718V,S:D142G		ORF1a:A1306S,ORF1a:V2930L,ORF1a:T3255I,ORF1b:Q564K,ORF1b:G1530*,ORF7b:T40I,S:A879S,S:E1182*	3	0	8	11	76-154,168-330,2586-2587,2590-2626,2644-2649,2674-2696,2700-2782,2798-2827,3858-3886,3913-3918,3925-3928,3933-3941,3948-3950,3965-4015,4018-4022,4031-4043,4478,4520-4524,4548-4589,5011-5032,5050-5081,5089-5229,5261-5270,6868-6903,6921-7011,7031-7035,7064-7069,7072-7091,7112-7120,7134-7202,7204-7207,7222-7254,7269-7272,7274-7311,8655,8680-8700,8712-8787,8801-8893,9271-9322,9336-9483,13393-13606,15020-15021,15035,15048-15051,15053-15075,15081-15092,16227-16228,16260,16293-16295,16297-16342,16349-16354,16357-16396,16400-16424,19316-19545,19552-19556,19927-20071,20090-20181,20201-20224,20227,20248-20328,20341-20391,20403-20472,20582-20586,20728-20730,20763-20772,21166-21197,21202-21272,21294-21351,21353-21359,21364,21388-21427,21456-21482,21491-21551,21733-21978,21992-21994,22346-22476,22491-22523,22896-23096,23108-23119,23842-23845,23949-23954,23976-23977,25668-25685,25699-25703,25717-25744,25769-25799,25819-25823,25838-25866,25875-25899,25995-26013,26029-26046,26082-26088,26115-26116,26129-26151,26188-26200,26222-26241,26311-26313,26326-26327,26333-26337,26910-26960,26973-27081,27114-27129,27528-27744,27752-27783,28773-28985,29019-29020,29275-29283,29380-29386,29388-29424,29438-29453,29467-29497	NODE_0000861	C1191T,C1267T,G4181T,C8986T,G9053T,C10029T,T12946C,C15157A,G15451A,C16466T,G18055T,A21987G,G24197T,G25106T,G25252T,C27874T,G29543T,G29620C	28248-28253	ORF1a:P309L,ORF1a:A1306S,ORF1a:V2930L,ORF1a:T3255I,ORF1b:Q564K,ORF1b:G662S,ORF1b:P1000L,ORF1b:G1530*,ORF7b:T40I,S:D142G,S:A879S,S:E1182*	ORF8:D119-,ORF8:F120-	NODE_0000861	C1191T,C1267T,G4181T,C8986T,G9053T,C10029T,T12946C,C15157A,G15451A,C16466T,G18055T,A21987G,G24197T,G25106T,G25252T,C27874T,G29543T,G29620C	28248-28253	ORF1a:P309L,ORF1a:A1306S,ORF1a:V2930L,ORF1a:T3255I,ORF1b:Q564K,ORF1b:G662S,ORF1b:P1000L,ORF1b:G1530*,ORF7b:T40I,S:D142G,S:A879S,S:E1182*	ORF8:D119-,ORF8:F120-	N/A	N/A	N/A	N/A	N/A	N/A	N/A	N/A	N/A	N/A	ORF1a:1-22,ORF1a:774-787,ORF1a:793-795,ORF1a:804-839,ORF1a:845-854,ORF1a:1198-1207,ORF1a:1217-1218,ORF1a:1221,ORF1a:1223-1226,ORF1a:1228-1229,ORF1a:1234-1253,ORF1a:1256-1260,ORF1a:1405,ORF1a:1419-1420,ORF1a:1428-1442,ORF1a:1582-1589,ORF1a:1596-1606,ORF1a:1608-1655,ORF1a:1666-1669,ORF1a:2201-2213,ORF1a:2219-2249,ORF1a:2256-2257,ORF1a:2267-2268,ORF1a:2270-2276,ORF1a:2283-2285,ORF1a:2290-2314,ORF1a:2320-2330,ORF1a:2335-2349,ORF1a:2797,ORF1a:2805-2812,ORF1a:2816-2841,ORF1a:2846-2876,ORF1a:3003-3019,ORF1a:3024-3073,ORF1a:4376-4401,ORF1b:1-47,ORF1b:518,ORF1b:523,ORF1b:527-536,ORF1b:539-542,ORF1b:921,ORF1b:931,ORF1b:942-959,ORF1b:961-986,ORF1b:1950-2026,ORF1b:2029-2030,ORF1b:2154-2202,ORF1b:2208-2238,ORF1b:2245-2254,ORF1b:2261-2287,ORF1b:2292-2308,ORF1b:2313-2335,ORF1b:2372-2373,ORF1b:2421,ORF1b:2433-2435,ORF1b:2567-2577,ORF1b:2579-2602,ORF1b:2610-2631,ORF1b:2633,ORF1b:2641-2654,ORF1b:2663-2672,ORF1b:2675-2695,S:58-139,S:144,S:262-305,S:310-321,S:445-512,S:516-519,S:760-761,S:796-798,S:805,ORF3a:93-98,ORF3a:103-104,ORF3a:109-118,ORF3a:126-136,ORF3a:143-144,ORF3a:149-158,ORF3a:161-169,ORF3a:202-207,ORF3a:213-218,ORF3a:230-232,ORF3a:241-242,ORF3a:246-253,ORF3a:266-270,E:23,E:28,E:30-31,M:130-146,M:151-187,M:198-203,ORF7a:46-117,ORF7a:120-122,ORF7b:1-10,N:167-238,N:249,N:335-337,N:369-384,N:389-394,N:399-408		3000	156.518519	bad	4526	10	0	good	0	24	40	166.666667	bad	48		0	good	0		0		0	0	good	ORF1b:1529,S:1181	2	150	bad	0
6205	EPI_ISL_12837917	21A	21A (Delta)	Delta	21A	B.1.617.2	B.1.617.2	14.062500	good	36	14	0	1	0	0	25	5	0	60	89246	38	29857	0.9972243587599906	E:1,M:1,N:1,ORF1a:1,ORF1b:1,ORF3a:1,ORF6:1,ORF7a:0.5081967213114754,ORF7b:1,ORF8:1,ORF9b:1,S:1	false	G210T,C241T,C1191T,C1267T,C3037T,C3096T,C5184T,T7138C,C9891T,T11418C,T12946C,C14408T,C15240T,G15451A,C16466T,C18176T,A20262G,C21618G,T22917G,C22995A,A23403G,C23604G,G24410A,T24984G,C25469T,G26428T,T26767C,A27578T,T27638C,C27739T,C27752T,G27870T,A28461G,G28881T,G29402T,G29742T	22029-22034,27577,28248-28253,28271		ORF7a:63-122	E:V62F,M:I82T,N:D63G,N:R203M,N:D377Y,ORF1a:P309L,ORF1a:S944L,ORF1a:P1640L,ORF1a:A3209V,ORF1a:V3718A,ORF1b:P314L,ORF1b:G662S,ORF1b:P1000L,ORF1b:P1570L,ORF3a:S26L,ORF7b:E39*,ORF9b:T60A,S:T19R,S:R158G,S:L452R,S:T478K,S:D614G,S:P681R,S:D950N,S:L1141W	ORF7a:Q62-,ORF8:D119-,ORF8:F120-,S:E156-,S:F157-		A21987G	C15240T|21K	C3096T,T7138C,T24984G,G26428T,A27578T,G27870T	1	1	6	8	S:D142G		E:V62F,ORF1a:S944L,ORF7b:E39*,S:L1141W	1	0	4	5		NODE_0000861	C1191T,C1267T,C3096T,C5184T,T7138C,C9891T,T11418C,T12946C,C15240T,G15451A,C16466T,C18176T,A20262G,A21987G,T24984G,G26428T,A27578T,C27739T,G27870T	27577,28248-28253	E:V62F,ORF1a:P309L,ORF1a:S944L,ORF1a:P1640L,ORF1a:A3209V,ORF1a:V3718A,ORF1b:G662S,ORF1b:P1000L,ORF1b:P1570L,ORF7b:E39*,S:D142G,S:L1141W	ORF7a:Q62-,ORF8:D119-,ORF8:F120-	NODE_0000861	C1191T,C1267T,C3096T,C5184T,T7138C,C9891T,T11418C,T12946C,C15240T,G15451A,C16466T,C18176T,A20262G,A21987G,T24984G,G26428T,A27578T,C27739T,G27870T	27577,28248-28253	E:V62F,ORF1a:P309L,ORF1a:S944L,ORF1a:P1640L,ORF1a:A3209V,ORF1a:V3718A,ORF1b:G662S,ORF1b:P1000L,ORF1b:P1570L,ORF7b:E39*,S:D142G,S:L1141W	ORF7a:Q62-,ORF8:D119-,ORF8:F120-	N/A	N/A	N/A	N/A	N/A	N/A	N/A	N/A	N/A	N/A	ORF7a:63-122		3000	0	good	0	10	0	good	0	24	9	37.500000	mediocre	17		0	good	0		0	ORF7a:63-122	1	0	good		0	0	good	0
6203	EPI_ISL_12845153	21J	21J (Delta)	Delta	21J	B.1.617.2	B.1.617.2	132.540538	bad	23	13	18	0	3307	0	20	4	1	992	85607	42	29732	0.8823194997157476	E:1,M:0.8923766816143498,N:0.7119047619047619,ORF1a:0.9381958645762327,ORF1b:0.8686943620178041,ORF3a:1,ORF6:1,ORF7a:0.36885245901639346,ORF7b:0.7272727272727273,ORF8:1,ORF9b:1,S:0.8963893249607535	false	C3037T,G4181T,C6402T,C8986T,G9053T,C9559T,C10029T,A11201G,A11332G,C14408T,G15451A,C16466T,G18469T,C19220T,C21618G,A23403G,C23604G,G24410A,C25469T,T26767C,C27874T,T28007C,A28461G	22029-22034,28248-28253,28271	9859:AAAAAGAAACATCATTAG		M:I82T,N:D63G,ORF1a:A1306S,ORF1a:P2046L,ORF1a:V2930L,ORF1a:T3255I,ORF1a:T3646A,ORF1b:P314L,ORF1b:G662S,ORF1b:P1000L,ORF1b:D1668Y,ORF1b:A1918V,ORF3a:S26L,ORF7b:T40I,ORF9b:T60A,S:T19R,S:R158G,S:D614G,S:P681R,S:D950N	ORF8:D119-,ORF8:F120-,S:E156-,S:F157-	ORF1a:3198:KKKHH*	A21987G,T28916G		C9559T,G18469T,T28007C	2	0	3	5	N:C215G,S:D142G		ORF1b:D1668Y	2	0	1	3	72-327,2740-2765,7107-7270,7285-7311,8651-8666,8680-8893,9266-9483,13392-13608,16205-16250,16263-16425,19298,19320-19322,19326,19329-19389,19402-19558,19935-19953,19959-19963,19966-19975,20029,20032-20076,20090-20103,20106,20136-20140,20144-20207,20211-20310,20459-20472,21166-21230,21234-21342,21344-21345,21359-21369,22340-22476,22491-22523,22897-23119,26939-26943,26945-26956,26962-27014,27528-27790,28773-28912,28922-28923,28925-28985,29378-29720	NODE_0000884	G9053T,C9559T,G18469T,A21987G,T28007C,T28916G		N:C215G,ORF1a:V2930L,ORF1b:D1668Y,S:D142G		NODE_0000861	G4181T,C6402T,C8986T,G9053T,C9559T,C10029T,A11201G,A11332G,G15451A,C16466T,G18469T,C19220T,A21987G,C27874T,T28007C	28248-28253	ORF1a:A1306S,ORF1a:P2046L,ORF1a:V2930L,ORF1a:T3255I,ORF1a:T3646A,ORF1b:G662S,ORF1b:P1000L,ORF1b:D1668Y,ORF1b:A1918V,ORF7b:T40I,S:D142G	ORF8:D119-,ORF8:F120-	N/A	N/A	N/A	N/A	N/A	N/A	N/A	N/A	N/A	N/A	ORF1a:1-21,ORF1a:825-834,ORF1a:2281-2335,ORF1a:2341-2349,ORF1a:2796-2801,ORF1a:2805-2876,ORF1a:3001-3073,ORF1a:4376-4401,ORF1b:1-47,ORF1b:913-928,ORF1b:932-986,ORF1b:1944,ORF1b:1951-1952,ORF1b:1955-1974,ORF1b:1979-2031,ORF1b:2157-2162,ORF1b:2164-2170,ORF1b:2188-2203,ORF1b:2208-2212,ORF1b:2224-2281,ORF1b:2331-2335,ORF1b:2567-2588,ORF1b:2590-2626,ORF1b:2631-2634,S:260-305,S:310-321,S:446-519,M:140-145,M:147-164,ORF7a:46-122,ORF7b:1-12,N:167-213,N:217-238,N:369-420		3000	111.370370	bad	3307	10	0	good	0	24	7	29.166667	good	15		0	good	0		0		0	0	good		0	0	good	0
6207	EPI_ISL_12837915	21J	21J (Delta)	Delta	21J	B.1.617.2.122	AY.122	17.588549	good	37	13	0	0	807	0	28	4	0	278	88427	38	29851	0.9700364511921881	E:1,M:1,N:1,ORF1a:0.9779595546466712,ORF1b:0.9695845697329377,ORF3a:1,ORF6:1,ORF7a:0.47540983606557374,ORF7b:1,ORF8:1,ORF9b:1,S:0.9725274725274725	false	G210T,C241T,G1048T,T2489C,A2560G,C3037T,G4181T,C6402T,C6936T,C8311T,C8986T,G9053T,C10029T,A11201G,A11332G,C14408T,G15451A,C16041T,C16466T,C19220T,C21618G,C22995A,A23403G,C23604G,G24197T,G24410A,C25469T,G26104T,C26537T,T26767C,C27752T,C27874T,A28461G,G28881T,G28916T,G29402T,G29742T	22029-22034,28248-28253,28271			M:I82T,N:D63G,N:R203M,N:G215C,N:D377Y,ORF1a:K261N,ORF1a:A1306S,ORF1a:P2046L,ORF1a:S2224F,ORF1a:V2930L,ORF1a:T3255I,ORF1a:T3646A,ORF1b:P314L,ORF1b:G662S,ORF1b:P1000L,ORF1b:A1918V,ORF3a:S26L,ORF3a:D238Y,ORF7a:T120I,ORF7b:T40I,ORF9b:T60A,S:T19R,S:R158G,S:T478K,S:D614G,S:P681R,S:A879S,S:D950N	ORF8:D119-,ORF8:F120-,S:E156-,S:F157-		A21987G	C16041T|25D	T2489C,A2560G,C6936T,C8311T,G24197T,G26104T,C26537T	1	1	7	9	S:D142G		ORF1a:S2224F,ORF3a:D238Y,S:A879S	1	0	3	4	7109-7310,9371-9373,9397-9481,16384-16396,19298-19303,19316-19535,22912-22988,23091-23096,23109-23122,27534-27689,27705-27710,27713-27728,27735-27736,27740	NODE_0000884	G1048T,T2489C,A2560G,C6936T,C8311T,G9053T,C16041T,A21987G,G24197T,G26104T,C26537T		ORF1a:K261N,ORF1a:S2224F,ORF1a:V2930L,ORF3a:D238Y,S:D142G,S:A879S		NODE_0000899	T2489C,A2560G,C6936T,C8311T,C16041T,A21987G,G24197T,G26104T,C26537T		ORF1a:S2224F,ORF3a:D238Y,S:D142G,S:A879S		N/A	N/A	N/A	N/A	N/A	N/A	N/A	N/A	N/A	N/A	ORF1a:2282-2349,ORF1a:3036,ORF1a:3045-3072,ORF1b:973-977,ORF1b:1944-1946,ORF1b:1950-2023,S:450-476,S:510-512,S:516-520,ORF7a:47-99,ORF7a:105-112,ORF7a:114-116		3000	18.777778	good	807	10	0	good	0	24	9	37.500000	mediocre	17		0	good	0		0		0	0	good		0	0	good	0
6201	EPI_ISL_12845155	21A	21A (Delta)	Delta	21A	B.1.617.2	B.1.617.2	892.912401	bad	22	13	0	0	6683	0	19	4	0	2180	82533	31	29818	0.7726649500050162	E:1,M:0.8295964125560538,N:0.7761904761904762,ORF1a:0.7855032947057486,ORF1b:0.7711424332344213,ORF3a:0.605072463768116,ORF6:1,ORF7a:0.36885245901639346,ORF7b:0.6818181818181818,ORF8:0.6475409836065574,ORF9b:1,S:0.8084772370486656	false	C1191T,C1267T,C3037T,G4181T,C5835A,C6402T,C8986T,G9053T,C9891T,T12946C,C14262T,C14408T,G15451A,C16466T,C17966A,A23403G,C23604G,C25469T,T26767C,C27874T,A28461G,C29025T	22029-22034,28248-28253,28271			M:I82T,N:D63G,N:A251V,ORF1a:P309L,ORF1a:A1306S,ORF1a:S1857*,ORF1a:P2046L,ORF1a:V2930L,ORF1a:A3209V,ORF1b:P314L,ORF1b:G662S,ORF1b:P1000L,ORF1b:S1500Y,ORF3a:S26L,ORF7b:T40I,ORF9b:T60A,S:R158G,S:D614G,S:P681R	ORF8:D119-,ORF8:F120-,S:E156-,S:F157-		C11418T,A21987G,A24410G,T27752C	G4181T|21J,C6402T|21J,C8986T|21J,G9053T|21J,C27874T|21J	C5835A,C14262T,C17966A,C29025T	4	5	4	13	ORF1a:A3718V,ORF7a:I120T,S:D142G,S:N950D		N:A251V,ORF1a:A1306S,ORF1a:S1857*,ORF1a:P2046L,ORF1a:V2930L,ORF1b:S1500Y,ORF7b:T40I	4	0	7	11	81-133,138-330,2264-2383,2396-2514,2531-2543,2644-2648,2684-2692,2706-2707,2719-2722,2724-2726,2742-2761,2925-2951,3042-3047,3526-3560,3562-3778,4991-5032,5050-5229,5261-5277,5288-5289,5520-5534,5538-5554,5953-6130,6144-6167,6568-6584,6601-6645,6659-6690,6704-6907,6921-6981,6995-7092,7118-7272,7285-7311,7712-7816,7829-7903,7918-7934,8335-8596,8621-8655,8668-8700,8712-8893,9266-9482,9582-9589,9595-9598,13387-13606,14922-14923,14967-14983,14991-15177,16205-16261,16278-16400,16863-16871,17974-17975,19296-19557,19931-20446,20458-20472,20556-20596,20612-20623,20648-20650,20663-20730,20741-20772,20786,21164-21194,21207-21381,21388-21427,21456-21505,21519-21543,21588-21593,21603-21656,21696-21875,21889-21968,22303-22320,22353-22386,22402-22523,22898-23115,25668-25670,25685-25768,25785-25790,25844-25848,25866-25905,25990-26014,26022-26052,26067-26068,26081-26161,26174-26204,26908-27009,27022-27028,27523-27748,27759-27791,27879-27913,27927-28030,28056,28773-28793,28806-28993,29373-29426,29435-29441,29493,29643,29687-29701,29715-29816	NODE_0000861	C1191T,C1267T,G4181T,C5835A,C6402T,C8986T,G9053T,C9891T,T12946C,C14262T,G15451A,C16466T,C17966A,A21987G,A24410G,T27752C,C27874T,C29025T	28248-28253	N:A251V,ORF1a:P309L,ORF1a:A1306S,ORF1a:S1857*,ORF1a:P2046L,ORF1a:V2930L,ORF1a:A3209V,ORF1b:G662S,ORF1b:P1000L,ORF1b:S1500Y,ORF7a:I120T,ORF7b:T40I,S:D142G,S:N950D	ORF8:D119-,ORF8:F120-	NODE_0000861	C1191T,C1267T,G4181T,C5835A,C6402T,C8986T,G9053T,C9891T,T12946C,C14262T,G15451A,C16466T,C17966A,A21987G,A24410G,T27752C,C27874T,C29025T	28248-28253	N:A251V,ORF1a:P309L,ORF1a:A1306S,ORF1a:S1857*,ORF1a:P2046L,ORF1a:V2930L,ORF1a:A3209V,ORF1b:G662S,ORF1b:P1000L,ORF1b:S1500Y,ORF7a:I120T,ORF7b:T40I,S:D142G,S:N950D	ORF8:D119-,ORF8:F120-	N/A	N/A	N/A	N/A	N/A	N/A	N/A	N/A	N/A	N/A	ORF1a:1-22,ORF1a:667-706,ORF1a:711-750,ORF1a:756-760,ORF1a:793-795,ORF1a:807-809,ORF1a:814,ORF1a:819-821,ORF1a:826-832,ORF1a:887-896,ORF1a:926-928,ORF1a:1088-1171,ORF1a:1576-1589,ORF1a:1596-1655,ORF1a:1666-1671,ORF1a:1675,ORF1a:1752-1763,ORF1a:1896-1955,ORF1a:1960-1968,ORF1a:2101-2107,ORF1a:2112-2127,ORF1a:2132-2142,ORF1a:2147-2214,ORF1a:2219-2239,ORF1a:2244-2276,ORF1a:2285-2336,ORF1a:2341-2349,ORF1a:2483-2517,ORF1a:2522-2546,ORF1a:2551-2557,ORF1a:2691-2777,ORF1a:2786-2797,ORF1a:2801-2812,ORF1a:2816-2876,ORF1a:3001-3073,ORF1a:3106-3108,ORF1a:3110-3111,ORF1a:4375-4401,ORF1b:1-47,ORF1b:485-486,ORF1b:500-506,ORF1b:508-570,ORF1b:913-932,ORF1b:937-978,ORF1b:1133-1135,ORF1b:1503,ORF1b:1943-2030,ORF1b:2155-2327,ORF1b:2331-2335,ORF1b:2364-2377,ORF1b:2382-2386,ORF1b:2394-2395,ORF1b:2399-2421,ORF1b:2425-2435,ORF1b:2440,ORF1b:2566-2576,ORF1b:2581-2638,ORF1b:2641-2654,ORF1b:2663-2680,ORF1b:2684-2692,S:9-11,S:14-32,S:45-105,S:110-136,S:247-253,S:264-275,S:280-321,S:446-518,ORF3a:93,ORF3a:98-126,ORF3a:131-133,ORF3a:151-152,ORF3a:158-171,ORF3a:200-208,ORF3a:210-220,ORF3a:226,ORF3a:230-257,ORF3a:261-271,M:129-163,M:167-169,ORF7a:44-119,ORF7a:122,ORF7b:2-12,ORF7b:42-44,ORF8:1-7,ORF8:12-46,ORF8:55,N:167-174,N:178-240,N:367-385,N:388-390,N:407		3000	236.407407	bad	6683	10	0	good	0	24	40	166.666667	bad	48		0	good	0		0		0	0	good	ORF1a:1856	1	75	mediocre	0
6204	EPI_ISL_12837918	21J	21J (Delta)	Delta	21J	B.1.617.2	B.1.617.2	510.288440	bad	22	7	0	0	5186	0	17	2	0	1702	84131	31	29843	0.8235628532254289	E:1,M:0.6591928251121076,N:0.7547619047619047,ORF1a:0.8441263349238809,ORF1b:0.831973293768546,ORF3a:0.9891304347826086,ORF6:1,ORF7a:0.4180327868852459,ORF7b:0.7272727272727273,ORF8:1,ORF9b:1,S:0.7660910518053375	false	C3037T,G4181T,C4464A,C6402T,C8986T,G9053T,C9891T,A11332G,T12946C,C14408T,G15451A,C16466T,C16726T,A20553G,A23403G,C23604G,G24410A,C25469T,T26767C,C27874T,A28461G,G29742T	28248-28253,28271			M:I82T,N:D63G,ORF1a:A1306S,ORF1a:S1400*,ORF1a:P2046L,ORF1a:V2930L,ORF1a:A3209V,ORF1b:P314L,ORF1b:G662S,ORF1b:P1000L,ORF1b:H1087Y,ORF3a:S26L,ORF7b:T40I,ORF9b:T60A,S:D614G,S:P681R,S:D950N	ORF8:D119-,ORF8:F120-		T10029C,G11201A,T19220C,A21987G	C9891T|21I&21A,T12946C|21A	C4464A,C16726T,A20553G	4	2	3	9	ORF1a:I3255T,ORF1a:A3646T,ORF1b:V1918A,S:D142G,S:-156E,S:-157F,S:G158R		ORF1a:S1400*,ORF1a:A3209V,ORF1b:H1087Y	7	0	3	10	77-79,92-124,126-325,2187-2242,2276-2284,2303-2408,2503-2517,2543-2545,2559-2696,2709-2834,4420-4428,4555-4666,4685-4733,4747-4831,4845-4896,4959-5229,5261-5270,6864-7042,7059-7092,7109-7110,7117-7192,7204-7262,7278-7310,8353-8362,8367-8371,8515-8521,8651-8655,8668-8893,9266-9483,13392-13604,16208-16250,16253-16261,16278-16408,19298-19552,19935-20328,20341-20390,20403-20425,20439-20472,21163-21375,21388-21424,21527-21538,21588-21593,21615-21641,21741-21761,21776-21835,21853-21973,21995-22011,22044-22053,22056-22063,22076-22104,22117-22159,22174-22189,22212-22323,22340-22523,22897-23033,23046-23120,26133-26137,26151,26908-27014,27026-27141,27536-27737,27751-27789,28775-28884,28897-28985,29379-29453,29467-29497	NODE_0000884	C4464A,G9053T,C9891T,T10029C,G11201A,T12946C,C16726T,T19220C,A20553G,A21987G		ORF1a:S1400*,ORF1a:V2930L,ORF1a:A3209V,ORF1a:I3255T,ORF1a:A3646T,ORF1b:H1087Y,ORF1b:V1918A,S:D142G,S:-156E,S:-157F,S:G158R		NODE_0000861	G4181T,C4464A,C6402T,C8986T,G9053T,C9891T,A11332G,T12946C,G15451A,C16466T,C16726T,A20553G,A21987G,C27874T	28248-28253	ORF1a:A1306S,ORF1a:S1400*,ORF1a:P2046L,ORF1a:V2930L,ORF1a:A3209V,ORF1b:G662S,ORF1b:P1000L,ORF1b:H1087Y,ORF7b:T40I,S:D142G,S:-156E,S:-157F,S:G158R	ORF8:D119-,ORF8:F120-	N/A	N/A	N/A	N/A	N/A	N/A	N/A	N/A	N/A	N/A	ORF1a:1-20,ORF1a:641-659,ORF1a:671-673,ORF1a:680-715,ORF1a:747-751,ORF1a:760,ORF1a:765-811,ORF1a:815-857,ORF1a:1386-1388,ORF1a:1431-1467,ORF1a:1474-1490,ORF1a:1495-1522,ORF1a:1527-1544,ORF1a:1565-1655,ORF1a:1666-1669,ORF1a:2200-2259,ORF1a:2265-2276,ORF1a:2282,ORF1a:2285-2309,ORF1a:2314-2333,ORF1a:2338-2349,ORF1a:2697-2699,ORF1a:2701-2702,ORF1a:2751-2752,ORF1a:2796-2797,ORF1a:2801-2876,ORF1a:3001-3073,ORF1a:4376-4401,ORF1b:1-46,ORF1b:914-932,ORF1b:937-981,ORF1b:1944-2029,ORF1b:2157-2287,ORF1b:2292-2308,ORF1b:2313-2320,ORF1b:2324-2335,ORF1b:2566-2636,ORF1b:2641-2653,ORF1b:2687-2691,S:9-11,S:18-27,S:60-67,S:72-91,S:97-137,S:145-150,S:161-167,S:172-181,S:185-199,S:204-209,S:217-254,S:260-321,S:446-491,S:495-520,ORF3a:247-249,M:129-164,M:168-207,ORF7a:48-115,ORF7a:120-122,ORF7b:1-12,N:168-204,N:209-238,N:369-394,N:399-408		3000	180.962963	bad	5186	10	0	good	0	24	27	112.500000	bad	35		0	good	0		0		0	0	good	ORF1a:1399	1	75	mediocre	0
6208	EPI_ISL_12837914	21A	21A (Delta)	Delta	21A	B.1.617.2	B.1.617.2	510.375600	bad	31	13	22	1	4585	0	27	4	1	2727	84679	31	29853	0.8439955857271846	E:1,M:0.9596412556053812,N:0.7309523809523809,ORF1a:0.5885026130424903,ORF1b:0.8241839762611276,ORF3a:0.9746376811594203,ORF6:1,ORF7a:0.36885245901639346,ORF7b:0.7272727272727273,ORF8:1,ORF9b:1,S:0.8241758241758241	false	G1031T,G1048T,G1055T,G1148T,C1191T,C1267T,G1298T,G1306T,G2293T,C3037T,G4181T,C8986T,G9053T,T11418C,T12946C,C14408T,G15451A,C16466T,G17908T,T22248C,A23403G,C23604G,G24410A,C25469T,G25907T,T26767C,G27841T,C27874T,A28461G,G29176T,G29742T	22029-22034,28248-28253,28271	72:AACA,5049:AGAT,9859:AAAAAGAAACATCA	ORF1a:1596-3198	M:I82T,N:D63G,N:W301C,ORF1a:E256*,ORF1a:K261N,ORF1a:D264Y,ORF1a:G295C,ORF1a:P309L,ORF1a:G345C,ORF1a:E347D,ORF1a:Q676H,ORF1a:A1306S,ORF1a:V3718A,ORF1b:P314L,ORF1b:G662S,ORF1b:P1000L,ORF1b:V1481L,ORF3a:S26L,ORF3a:G172V,ORF7b:W29L,ORF7b:T40I,ORF9b:T60A,S:R158G,S:L229S,S:D614G,S:P681R,S:D950N	ORF8:D119-,ORF8:F120-,S:E156-,S:F157-	ORF1a:3198:XXKETS	A21987G	G4181T|21J,C8986T|21J,G9053T|21J,G25907T|20G,C27874T|21J	G1031T,G1048T,G1055T,G1148T,G1298T,G1306T,G2293T,G17908T,T22248C,G27841T,G29176T	1	5	11	17	S:D142G		N:W301C,ORF1a:E256*,ORF1a:K261N,ORF1a:D264Y,ORF1a:G295C,ORF1a:G345C,ORF1a:E347D,ORF1a:Q676H,ORF1a:A1306S,ORF1b:V1481L,ORF3a:G172V,ORF7b:W29L,ORF7b:T40I,S:L229S	1	0	14	15	76-325,2578-2834,5001-5032,5050-5229,5261-5267,6867-7042,7059-7092,7108-7311,8656-8893,9266-9483,9860-10040,13381-13604,16205-16426,19293-19551,19935-20247,20253-20313,20326-20365,20387-20422,20435-20473,21163-21226,21285-21355,21387-21398,21410-21976,22340-22356,22365-22371,22897-23126,25747-25757,25990-25998,26977-27002,27528-27791,28774-28985,29371-29494	NODE_0000861	G1031T,G1048T,G1055T,G1148T,C1191T,C1267T,G1298T,G1306T,G2293T,G4181T,C8986T,G9053T,T11418C,T12946C,G15451A,C16466T,G17908T,A21987G,T22248C,G25907T,G27841T,C27874T,G29176T	28248-28253	N:W301C,ORF1a:E256*,ORF1a:K261N,ORF1a:D264Y,ORF1a:G295C,ORF1a:P309L,ORF1a:G345C,ORF1a:E347D,ORF1a:Q676H,ORF1a:A1306S,ORF1a:V3718A,ORF1b:G662S,ORF1b:P1000L,ORF1b:V1481L,ORF3a:G172V,ORF7b:W29L,ORF7b:T40I,S:D142G,S:L229S	ORF8:D119-,ORF8:F120-	NODE_0000861	G1031T,G1048T,G1055T,G1148T,C1191T,C1267T,G1298T,G1306T,G2293T,G4181T,C8986T,G9053T,T11418C,T12946C,G15451A,C16466T,G17908T,A21987G,T22248C,G25907T,G27841T,C27874T,G29176T	28248-28253	N:W301C,ORF1a:E256*,ORF1a:K261N,ORF1a:D264Y,ORF1a:G295C,ORF1a:P309L,ORF1a:G345C,ORF1a:E347D,ORF1a:Q676H,ORF1a:A1306S,ORF1a:V3718A,ORF1b:G662S,ORF1b:P1000L,ORF1b:V1481L,ORF3a:G172V,ORF7b:W29L,ORF7b:T40I,S:D142G,S:L229S	ORF8:D119-,ORF8:F120-	N/A	N/A	N/A	N/A	N/A	N/A	N/A	N/A	N/A	N/A	ORF1a:1-20,ORF1a:771-857,ORF1a:1579-1589,ORF1a:1596-3259,ORF1a:4373-4401,ORF1b:1-46,ORF1b:913-987,ORF1b:1942-2028,ORF1b:2157-2260,ORF1b:2262-2282,ORF1b:2287-2300,ORF1b:2307-2319,ORF1b:2323-2336,ORF1b:2566-2587,ORF1b:2606-2630,ORF1b:2641-2644,ORF1b:2648-2696,S:1-138,S:260-265,S:268-270,S:446-522,ORF3a:119-122,ORF3a:200-202,M:152-160,ORF7a:46-122,ORF7b:1-12,N:167-238,N:367-407		3000	158.703704	bad	4585	10	0	good	0	24	29	120.833333	bad	37		0	good	0	ORF1a:1596-3198	1		0	75	mediocre	ORF1a:255	1	75	mediocre	0
6211	EPI_ISL_12837911	21J	21J (Delta)	Delta	21J	B.1.617.2.122	AY.122	25	good	43	13	0	0	0	0	33	4	0	0	89249	31	29857	0.9974584489850516	E:1,M:1,N:1,ORF1a:1,ORF1b:1,ORF3a:1,ORF6:1,ORF7a:1,ORF7b:1,ORF8:1,ORF9b:1,S:1	false	G210T,C241T,G1048T,T2489C,A2560G,C3037T,G4181T,C6031T,C6402T,A6403T,C6936T,C7124T,C8836T,C8986T,G9053T,C10029T,A11201G,A11332G,G14398T,C14408T,G15451A,C16041T,C16466T,C19220T,C21618G,T22917G,C22995A,A23403G,C23604G,G24197T,G24410A,C25469T,G26104T,T26767C,G27604A,T27638C,C27752T,C27874T,A28461G,G28881T,G28916T,G29402T,G29742T	22029-22034,28248-28253,28271			M:I82T,N:D63G,N:R203M,N:G215C,N:D377Y,ORF1a:K261N,ORF1a:A1306S,ORF1a:P2046L,ORF1a:S2224F,ORF1a:P2287S,ORF1a:V2930L,ORF1a:T3255I,ORF1a:T3646A,ORF1b:V311L,ORF1b:P314L,ORF1b:G662S,ORF1b:P1000L,ORF1b:A1918V,ORF3a:S26L,ORF3a:D238Y,ORF7a:V71I,ORF7a:V82A,ORF7a:T120I,ORF7b:T40I,ORF9b:T60A,S:T19R,S:R158G,S:L452R,S:T478K,S:D614G,S:P681R,S:A879S,S:D950N	ORF8:D119-,ORF8:F120-,S:E156-,S:F157-		A21987G	C16041T|25D	T2489C,A2560G,C6031T,A6403T,C6936T,C8836T,G14398T,G24197T,G26104T,G27604A	1	1	10	12	S:D142G		ORF1a:S2224F,ORF1b:V311L,ORF3a:D238Y,ORF7a:V71I,S:A879S	1	0	5	6		NODE_0000884	G1048T,T2489C,A2560G,C6031T,A6403T,C6936T,C8836T,G9053T,G14398T,C16041T,A21987G,G24197T,G26104T,G27604A		ORF1a:K261N,ORF1a:S2224F,ORF1a:V2930L,ORF1b:V311L,ORF3a:D238Y,ORF7a:V71I,S:D142G,S:A879S		NODE_0000899	T2489C,A2560G,C6031T,A6403T,C6936T,C8836T,G14398T,C16041T,A21987G,G24197T,G26104T,G27604A		ORF1a:S2224F,ORF1b:V311L,ORF3a:D238Y,ORF7a:V71I,S:D142G,S:A879S		N/A	N/A	N/A	N/A	N/A	N/A	N/A	N/A	N/A	N/A			3000	0	good	0	10	0	good	0	24	12	50	mediocre	20		0	good	0		0		0	0	good		0	0	good	0
6209	EPI_ISL_12837913	21J	21J (Delta)	Delta	21J	B.1.617.2	B.1.617.2	81.066327	mediocre	28	8	0	1	1602	0	17	3	0	4795	87726	39	29866	0.9439186703675216	E:1,M:1,N:1,ORF1a:0.0070438536696205405,ORF1b:0.9614243323442137,ORF3a:1,ORF6:1,ORF7a:0.3770491803278688,ORF7b:0.7272727272727273,ORF8:1,ORF9b:1,S:0.8171114599686028	false	G210T,C241T,A2611G,C3037T,G4181T,C6402T,C10029T,A11201G,A11332G,C14408T,G15451A,C16466T,C19220T,C19983T,C21618G,A23403G,C23604G,G24410A,C25469T,G26104T,T26767C,C27874T,A28461G,G28881T,G28916T,G29402T,G29742T,C29769T	356,28248-28253,28271		ORF1a:32-4401	M:I82T,N:D63G,N:R203M,N:G215C,N:D377Y,ORF1b:P314L,ORF1b:G662S,ORF1b:P1000L,ORF1b:A1918V,ORF3a:S26L,ORF3a:D238Y,ORF7b:T40I,ORF9b:T60A,S:T19R,S:D614G,S:P681R,S:D950N	ORF1a:F31-,ORF8:D119-,ORF8:F120-		T8986C		A2611G,C19983T,G26104T,C29769T	1	0	4	5			ORF3a:D238Y	0	0	1	1	5216,5218,5220-5224,7109-7170,7191-7310,8723,8875-8879,9279-9282,9290-9297,9321-9322,9373-9382,9397-9430,9449-9482,13395-13519,13526-13528,13539-13542,13565-13576,13596-13598,16205-16215,16228-16241,16243,16249-16424,21168-21169,21318-21325,21733-21815,21848-22094,22151-22158,22254-22262,22264-22271,22345,22347-22364,22377-22384,22413-22423,22433-22488,22498-22520,22912-23119,27534-27789,29842-29861	NODE_0000884	A2611G,T8986C,C19983T,G26104T,C29769T	356	ORF3a:D238Y	ORF1a:F31-	NODE_0000861	A2611G,G4181T,C6402T,C10029T,A11201G,A11332G,G15451A,C16466T,C19220T,C19983T,G26104T,C27874T,G28916T,C29769T	356,28248-28253	N:G215C,ORF1b:G662S,ORF1b:P1000L,ORF1b:A1918V,ORF3a:D238Y,ORF7b:T40I	ORF1a:F31-,ORF8:D119-,ORF8:F120-	N/A	N/A	N/A	N/A	N/A	N/A	N/A	N/A	N/A	N/A	ORF1a:32-4401,ORF1b:1-18,ORF1b:20-21,ORF1b:24-25,ORF1b:33-37,ORF1b:43-44,ORF1b:913-916,ORF1b:921-926,ORF1b:928-986,ORF1b:2567-2568,ORF1b:2617-2620,S:58-85,S:96-178,S:197-199,S:231-237,S:262-268,S:272-274,S:284-287,S:291-309,S:312-320,S:450-519,ORF7a:47-122,ORF7b:1-12		3000	48.222222	mediocre	1602	10	0	good	0	24	3	12.500000	good	11		0	good	0	ORF1a:32-4401	1		0	75	mediocre		0	0	good	0
6206	EPI_ISL_12837916	21J	21J (Delta)	Delta	21J	B.1.617.2	B.1.617.2	612.758234	bad	22	13	0	0	5063	0	18	4	0	1664	84021	39	29782	0.8253686921044712	E:1,M:0.8295964125560538,N:0.6428571428571429,ORF1a:0.8959327425585094,ORF1b:0.776706231454006,ORF3a:0.7753623188405797,ORF6:1,ORF7a:0.39344262295081966,ORF7b:0.7272727272727273,ORF8:1,ORF9b:1,S:0.7896389324960753	false	G428T,G458T,C3037T,G4181T,C8986T,G9053T,C10029T,C14408T,G15451A,C16466T,C19220T,A23403G,C23604G,G24410A,C25469T,T26767C,C27874T,A28461G,C29546A,C29686A,C29739A,G29742T	22029-22034,28248-28253,28271			M:I82T,N:D63G,ORF1a:E55*,ORF1a:E65*,ORF1a:A1306S,ORF1a:V2930L,ORF1a:T3255I,ORF1b:P314L,ORF1b:G662S,ORF1b:P1000L,ORF1b:A1918V,ORF3a:S26L,ORF7b:T40I,ORF9b:T60A,S:R158G,S:D614G,S:P681R,S:D950N	ORF8:D119-,ORF8:F120-,S:E156-,S:F157-		T6402C,G11201A,G11332A,A21987G		G428T,G458T,C29546A,C29686A,C29739A	4	0	5	9	ORF1a:L2046P,ORF1a:A3646T,S:D142G		ORF1a:E55*,ORF1a:E65*	3	0	2	5	76-330,2665-2676,2680-2684,2771-2832,4420-4428,4450-4642,5051-5058,5119-5229,5260-5275,6869-6907,6921-6943,6946-6953,6966-7030,7112-7311,8654-8655,8680-8699,8712-8731,8737-8834,8847-8892,9266-9483,9883-9884,10762-10775,10790-10798,10906-10907,10911-10913,13392-13608,14922-14945,14967-14976,14989-15119,15127-15164,16205-16261,16278-16431,16445-16447,16826-16849,16860-17019,17022-17058,19295-19303,19326-19544,19935-19981,19994-20106,20121-20187,20211-20213,20249-20326,20342,20355-20391,20404,20406-20422,20428-20446,20459-20471,21163-21197,21211-21366,21388-21563,21576-21632,21638-21839,21853-21973,22339-22521,22897-23128,25858,25990-26052,26067-26111,26115-26146,26151-26160,26177-26204,26912-26948,26953-27014,27027-27039,27528-27655,27669-27790,28773-28853,28866-28985,29009-29020,29029-29032,29034-29044,29161-29167,29176-29198,29201-29202,29215-29237,29252-29263,29269-29282,29379-29437,29442-29497,29511-29516,29754-29764	NODE_0000884	G428T,G458T,T6402C,G9053T,G11201A,G11332A,A21987G,C29546A,C29686A,C29739A		ORF1a:E55*,ORF1a:E65*,ORF1a:L2046P,ORF1a:V2930L,ORF1a:A3646T,S:D142G		NODE_0000861	G428T,G458T,G4181T,C8986T,G9053T,C10029T,G15451A,C16466T,C19220T,A21987G,C27874T,C29546A,C29686A,C29739A	28248-28253	ORF1a:E55*,ORF1a:E65*,ORF1a:A1306S,ORF1a:V2930L,ORF1a:T3255I,ORF1b:G662S,ORF1b:P1000L,ORF1b:A1918V,ORF7b:T40I,S:D142G	ORF8:D119-,ORF8:F120-	N/A	N/A	N/A	N/A	N/A	N/A	N/A	N/A	N/A	N/A	ORF1a:1-22,ORF1a:800-807,ORF1a:836-856,ORF1a:1386-1388,ORF1a:1396-1459,ORF1a:1596-1598,ORF1a:1618-1655,ORF1a:1666-1670,ORF1a:2202-2214,ORF1a:2219-2230,ORF1a:2234-2255,ORF1a:2283-2349,ORF1a:2797,ORF1a:2805-2812,ORF1a:2816-2822,ORF1a:2824-2857,ORF1a:2861-2876,ORF1a:3001-3073,ORF1a:3206-3207,ORF1a:3499-3504,ORF1a:3509-3511,ORF1a:3547-3550,ORF1a:4376-4401,ORF1b:1-47,ORF1b:485-493,ORF1b:500-503,ORF1b:508-551,ORF1b:554-566,ORF1b:913-932,ORF1b:937-988,ORF1b:993-994,ORF1b:1120-1128,ORF1b:1132-1197,ORF1b:1943-1946,ORF1b:1954-2026,ORF1b:2157-2172,ORF1b:2176-2213,ORF1b:2218-2240,ORF1b:2248-2249,ORF1b:2261-2287,ORF1b:2292,ORF1b:2296-2308,ORF1b:2313-2319,ORF1b:2321-2327,ORF1b:2331-2335,ORF1b:2566-2577,ORF1b:2582-2633,ORF1b:2641-2696,S:1,S:5-24,S:26-93,S:97-137,S:260-320,S:446-522,ORF3a:156,ORF3a:200-220,ORF3a:226-252,ORF3a:254-256,ORF3a:262-271,M:131-142,M:144-164,M:169-173,ORF7a:46-88,ORF7a:92-122,ORF7b:1-12,N:167-194,N:198-238,N:246-249,N:253-257,N:297-298,N:301-310,N:314-322,N:327-330,N:333-337,N:369-388,N:390-408,N:413-415		3000	176.407407	bad	5063	10	0	good	0	24	21	87.500000	mediocre	29		0	good	0		0		0	0	good	ORF1a:54,ORF1a:64	2	150	bad	0
6212	EPI_ISL_12785412	21L	21L (BA.2)	Omicron	21L	BA.2.9	BA.2.9	0.173611	good	71	53	0	0	146	0	50	12	0	66	88615	43	29786	0.9898003544794837	E:1,M:1,N:0.9595238095238096,ORF1a:0.9959100204498977,ORF1b:1,ORF3a:1,ORF6:1,ORF7a:1,ORF7b:1,ORF8:1,ORF9b:0.826530612244898,S:0.989010989010989	false	C44T,C241T,G386C,C589T,T670G,A1585C,C2790T,C3037T,A3627C,G4184A,C4321T,C9344T,A9424G,C9534T,C9866T,C10029T,C10198T,G10447A,C10449A,C12880T,C14408T,C15714T,C17410T,A18163G,C19955T,A20055G,C20178T,C21618T,G21987A,T22200G,G22578A,C22674T,T22679C,C22686T,A22688G,G22775A,A22786C,C22792T,G22813T,T22882G,G22992A,C22995A,A23013C,A23040G,A23403G,C23525T,T23599G,C23604A,C23854A,G23948T,A24424T,T24469A,C25000T,C25584T,C25624T,C26060T,C26270T,C26577G,G26709A,C26858T,A27259C,G27382C,A27383T,T27384C,C27807T,A28271T,C28311T,G28881A,G28882A,G28883C,A29510C	11288-11296,21633-21641,28362-28370,29734-29759			E:T9I,M:Q19E,M:A63T,N:P13L,N:R203K,N:G204R,N:S413R,ORF1a:E41Q,ORF1a:S135R,ORF1a:T842I,ORF1a:N1121T,ORF1a:G1307S,ORF1a:L3027F,ORF1a:T3090I,ORF1a:L3201F,ORF1a:T3255I,ORF1a:P3395H,ORF1b:P314L,ORF1b:R1315C,ORF1b:I1566V,ORF1b:T2163I,ORF3a:H78Y,ORF3a:T223I,ORF6:D61L,ORF9b:P10S,S:T19I,S:A27S,S:G142D,S:V213G,S:G339D,S:S371F,S:S373P,S:S375F,S:T376A,S:D405N,S:R408S,S:K417N,S:N440K,S:S477N,S:T478K,S:E484A,S:Q493R,S:D614G,S:H655Y,S:N679K,S:P681H,S:N764K,S:D796Y,S:Q954H,S:N969K	N:E31-,N:R32-,N:S33-,ORF1a:S3675-,ORF1a:G3676-,ORF1a:F3677-,ORF9b:E27-,ORF9b:N28-,ORF9b:A29-,S:L24-,S:P25-,S:P26-			C20178T|25C	C44T,G386C,C589T,A1585C,A3627C	0	1	5	6			ORF1a:E41Q,ORF1a:N1121T	0	0	2	2	10603-10656,23049-23089,28463-28513	internal_16e4	C44T,G386C,C589T,A1585C,A3627C,C9866T,C20178T,C22792T,C25624T		ORF1a:E41Q,ORF1a:N1121T,ORF1a:L3201F,ORF3a:H78Y		NODE_0001058	C44T,G386C,C589T,A1585C,A3627C,C20178T		ORF1a:E41Q,ORF1a:N1121T		N/A	N/A	N/A	N/A	N/A	N/A	N/A	N/A	N/A	N/A	ORF1a:3447-3464,S:496-509,N:64-80,ORF9b:61-77		3000	0	good	146	10	0	good	0	24	1	4.166667	good	9		0	good	0		0		0	0	good		0	0	good	0
6210	EPI_ISL_12837912	21J	21J (Delta)	Delta	21J	B.1.617.2	B.1.617.2	90.829753	mediocre	30	13	1	1	1608	0	23	4	0	2621	87662	31	29849	0.9434170484566766	E:1,M:0.9910313901345291,N:1,ORF1a:0.4871620086344013,ORF1b:0.9332344213649851,ORF3a:1,ORF6:1,ORF7a:0.38524590163934425,ORF7b:0.7727272727272727,ORF8:1,ORF9b:1,S:0.923861852433281	false	G210T,C241T,C3037T,G4181T,C5184T,C6402T,C6539T,C7869T,C8986T,G9053T,C10029T,A11332G,C14408T,A15263G,G15451A,C16466T,C19220T,C21618G,G21987A,A23403G,C23604G,G24410A,C25469T,T26767C,C27874T,A28461G,G28881T,G28916T,G29402T,G29742T	22029-22034,28248-28253,28271	6697:T	ORF1a:2145-4401	M:I82T,N:D63G,N:R203M,N:G215C,N:D377Y,ORF1a:A1306S,ORF1a:P1640L,ORF1a:P2046L,ORF1a:H2092Y,ORF1b:P314L,ORF1b:D599G,ORF1b:G662S,ORF1b:P1000L,ORF1b:A1918V,ORF3a:S26L,ORF7b:T40I,ORF9b:T60A,S:T19R,S:G142D,S:R158G,S:D614G,S:P681R,S:D950N	ORF8:D119-,ORF8:F120-,S:E156-,S:F157-		T27752C	C5184T|21I&21A,C7869T|25C&24H&25E	C6539T,A15263G	1	2	2	5	ORF7a:I120T		ORF1a:P1640L,ORF1a:H2092Y,ORF1b:D599G	1	0	3	4	7117-7126,7141-7311,8655,8680,8694-8695,8703-8704,8707-8769,8779-8786,8802-8828,8861-8885,11064-11172,11186-11303,13434-13529,13554-13556,13568-13571,16205-16251,16264-16275,16289-16424,19941-20076,20090-20119,20126-20137,20150-20156,20170-20180,21176,21193-21195,21272-21288,21291,21304-21311,21315-21316,21319-21334,22351-22378,22393-22395,22410-22453,22468-22471,22489-22520,22903-23073,23120,27117-27120,27534-27748,27754,27757-27759,27762-27784	NODE_0000884	C5184T,C6539T,C7869T,G9053T,A15263G,T27752C		ORF1a:P1640L,ORF1a:H2092Y,ORF1b:D599G,ORF7a:I120T		NODE_0000861	G4181T,C5184T,C6402T,C6539T,C7869T,C8986T,G9053T,C10029T,A11332G,A15263G,G15451A,C16466T,C19220T,T27752C,C27874T,G28916T	28248-28253	N:G215C,ORF1a:A1306S,ORF1a:P1640L,ORF1a:P2046L,ORF1a:H2092Y,ORF1b:D599G,ORF1b:G662S,ORF1b:P1000L,ORF1b:A1918V,ORF7a:I120T,ORF7b:T40I	ORF8:D119-,ORF8:F120-	N/A	N/A	N/A	N/A	N/A	N/A	N/A	N/A	N/A	N/A	ORF1a:2145-4401,ORF1b:1-21,ORF1b:29-30,ORF1b:34-35,ORF1b:913-928,ORF1b:933-936,ORF1b:941-986,ORF1b:2158-2203,ORF1b:2208-2218,ORF1b:2220-2224,ORF1b:2228-2230,ORF1b:2235-2238,ORF1b:2570,ORF1b:2576,ORF1b:2602-2608,ORF1b:2613-2623,S:264-272,S:277-278,S:283-297,S:303,S:309-320,S:448-504,S:520,M:199-200,ORF7a:47-119,ORF7a:121-122,ORF7b:1-10		3000	48.444444	mediocre	1608	10	0	good	0	24	8	33.333333	mediocre	16		0	good	0	ORF1a:2145-4401	1		0	75	mediocre		0	0	good	0
6214	EPI_ISL_12785410	21L	21L (BA.2)	Omicron	21L	BA.2	BA.2	0	good	68	53	0	0	95	0	50	12	0	32	88846	43	29842	0.9933785907768451	E:1,M:1,N:1,ORF1a:0.9959100204498977,ORF1b:1,ORF3a:1,ORF6:1,ORF7a:1,ORF7b:1,ORF8:1,ORF9b:1,S:0.989010989010989	false	C44T,C241T,T670G,C2790T,C3037T,G4184A,C4321T,G4643A,C9344T,A9424G,C9534T,C9866T,C10029T,C10165T,C10198T,G10447A,C10449A,C12880T,C14408T,C15714T,C17285T,C17410T,A18163G,C19955T,A20055G,C21618T,G21987A,A22001G,T22200G,G22578A,C22674T,T22679C,C22686T,A22688G,G22775A,A22786C,G22813T,T22882G,G22992A,C22995A,A23013C,A23040G,A23403G,C23525T,T23599G,C23604A,C23854A,G23948T,A24424T,T24469A,C25000T,C25584T,C26060T,C26270T,C26577G,G26709A,C26858T,A27259C,G27382C,A27383T,T27384C,C27807T,A28271T,C28311T,G28881A,G28882A,G28883C,A29510C	11288-11296,21633-21641,28362-28370,29734-29759			E:T9I,M:Q19E,M:A63T,N:P13L,N:R203K,N:G204R,N:S413R,ORF1a:S135R,ORF1a:T842I,ORF1a:G1307S,ORF1a:E1460K,ORF1a:L3027F,ORF1a:T3090I,ORF1a:L3201F,ORF1a:T3255I,ORF1a:P3395H,ORF1b:P314L,ORF1b:S1273L,ORF1b:R1315C,ORF1b:I1566V,ORF1b:T2163I,ORF3a:T223I,ORF6:D61L,ORF9b:P10S,S:T19I,S:A27S,S:G142D,S:K147E,S:V213G,S:G339D,S:S371F,S:S373P,S:S375F,S:T376A,S:D405N,S:R408S,S:K417N,S:N440K,S:S477N,S:T478K,S:E484A,S:Q493R,S:D614G,S:H655Y,S:N679K,S:P681H,S:N764K,S:D796Y,S:Q954H,S:N969K	N:E31-,N:R32-,N:S33-,ORF1a:S3675-,ORF1a:G3676-,ORF1a:F3677-,ORF9b:E27-,ORF9b:N28-,ORF9b:A29-,S:L24-,S:P25-,S:P26-			A22001G|22D&23C	C44T,G4643A,C10165T,C17285T	0	1	4	5			ORF1a:E1460K,ORF1b:S1273L,S:K147E	0	0	3	3	10603-10656,23049-23089	internal_16e4	C44T,G4643A,C9866T,C10165T,C17285T,A22001G		ORF1a:E1460K,ORF1a:L3201F,ORF1b:S1273L,S:K147E		internal_16e4	C44T,G4643A,C9866T,C10165T,C17285T,A22001G		ORF1a:E1460K,ORF1a:L3201F,ORF1b:S1273L,S:K147E		N/A	N/A	N/A	N/A	N/A	N/A	N/A	N/A	N/A	N/A	ORF1a:3447-3464,S:496-509		3000	0	good	95	10	0	good	0	24	0	0	good	8		0	good	0		0		0	0	good		0	0	good	0
6215	EPI_ISL_12785409	21L	21L (BA.2)	Omicron	21L	BA.2.10.3	BA.2.10.3	0	good	72	53	0	0	141	0	52	12	0	48	88784	43	29842	0.9918402835835869	E:1,M:0.9282511210762332,N:1,ORF1a:0.9959100204498977,ORF1b:1,ORF3a:1,ORF6:1,ORF7a:1,ORF7b:1,ORF8:1,ORF9b:1,S:0.989010989010989	false	C44T,C241T,T474C,T670G,C1185T,C2790T,C3037T,G4184A,C4321T,G5629T,C5812T,C9344T,A9424G,C9534T,C9866T,C10029T,C10198T,G10447A,C10449A,C12880T,C14408T,C15714T,T16342C,C17410T,A18163G,C19955T,A20055G,C21618T,T21765C,G21987A,C22088T,T22200G,G22578A,C22674T,T22679C,C22686T,A22688G,G22775A,A22786C,G22813T,T22882G,G22992A,C22995A,A23013C,A23040G,A23403G,C23525T,T23599G,C23604A,C23854A,G23948T,A24424T,T24469A,C25000T,C25584T,C26028T,C26060T,C26270T,C26577G,G26709A,C26858T,A27259C,G27382C,A27383T,T27384C,C27807T,A28271T,C28311T,G28881A,G28882A,G28883C,A29510C	11288-11296,21633-21641,28362-28370,29734-29759			E:T9I,M:Q19E,M:A63T,N:P13L,N:R203K,N:G204R,N:S413R,ORF1a:F70S,ORF1a:S135R,ORF1a:A307V,ORF1a:T842I,ORF1a:G1307S,ORF1a:L3027F,ORF1a:T3090I,ORF1a:L3201F,ORF1a:T3255I,ORF1a:P3395H,ORF1b:P314L,ORF1b:S959P,ORF1b:R1315C,ORF1b:I1566V,ORF1b:T2163I,ORF3a:T223I,ORF6:D61L,ORF9b:P10S,S:T19I,S:A27S,S:I68T,S:G142D,S:L176F,S:V213G,S:G339D,S:S371F,S:S373P,S:S375F,S:T376A,S:D405N,S:R408S,S:K417N,S:N440K,S:S477N,S:T478K,S:E484A,S:Q493R,S:D614G,S:H655Y,S:N679K,S:P681H,S:N764K,S:D796Y,S:Q954H,S:N969K	N:E31-,N:R32-,N:S33-,ORF1a:S3675-,ORF1a:G3676-,ORF1a:F3677-,ORF9b:E27-,ORF9b:N28-,ORF9b:A29-,S:L24-,S:P25-,S:P26-				C44T,T474C,C1185T,G5629T,C5812T,C22088T,C26028T	0	0	7	7			ORF1a:F70S,ORF1a:A307V,S:L176F	0	0	3	3	10603-10656,23049-23089,26606-26651	internal_16e4	C44T,T474C,C1185T,G5629T,C5812T,C9866T,T16342C,T21765C,C22088T,C26028T		ORF1a:F70S,ORF1a:A307V,ORF1a:L3201F,ORF1b:S959P,S:I68T,S:L176F		BA.2.10.3	C44T,T474C,C1185T,G5629T,C5812T,C22088T,C26028T		ORF1a:F70S,ORF1a:A307V,S:L176F		N/A	N/A	N/A	N/A	N/A	N/A	N/A	N/A	N/A	N/A	ORF1a:3447-3464,S:496-509,M:28-43		3000	0	good	141	10	0	good	0	24	-1	0	good	7		0	good	0		0		0	0	good		0	0	good	0
6216	EPI_ISL_12785408	21L	21L (BA.2)	Omicron	21L	BA.2	BA.2	0	good	66	53	0	0	234	0	48	12	0	97	88547	43	29786	0.9868575059358593	E:1,M:0.9282511210762332,N:0.9595238095238096,ORF1a:0.9959100204498977,ORF1b:1,ORF3a:1,ORF6:1,ORF7a:1,ORF7b:1,ORF8:1,ORF9b:0.826530612244898,S:0.9772370486656201	false	C44T,C241T,T670G,C2749T,C2790T,C3037T,G4184A,C4321T,C9344T,A9424G,C9534T,C9866T,C10029T,C10198T,G10447A,C10449A,C12880T,C14408T,C15714T,C17410T,A18163G,C19955T,A20055G,C21618T,G21987A,T22200G,G22578A,C22674T,T22679C,C22686T,A22688G,G22775A,A22786C,G22813T,T22882G,G22992A,C22995A,A23013C,A23040G,A23403G,C23525T,T23599G,C23604A,G23624A,C23854A,G23948T,A24424T,T24469A,C25000T,C25584T,C26060T,C26270T,C26577G,G26709A,C26858T,A27259C,G27382C,A27383T,T27384C,C27807T,A28271T,C28311T,G28881A,G28882A,G28883C,A29510C	11288-11296,21633-21641,28362-28370,29734-29759			E:T9I,M:Q19E,M:A63T,N:P13L,N:R203K,N:G204R,N:S413R,ORF1a:S135R,ORF1a:T842I,ORF1a:G1307S,ORF1a:L3027F,ORF1a:T3090I,ORF1a:L3201F,ORF1a:T3255I,ORF1a:P3395H,ORF1b:P314L,ORF1b:R1315C,ORF1b:I1566V,ORF1b:T2163I,ORF3a:T223I,ORF6:D61L,ORF9b:P10S,S:T19I,S:A27S,S:G142D,S:V213G,S:G339D,S:S371F,S:S373P,S:S375F,S:T376A,S:D405N,S:R408S,S:K417N,S:N440K,S:S477N,S:T478K,S:E484A,S:Q493R,S:D614G,S:H655Y,S:N679K,S:P681H,S:A688T,S:N764K,S:D796Y,S:Q954H,S:N969K	N:E31-,N:R32-,N:S33-,ORF1a:S3675-,ORF1a:G3676-,ORF1a:F3677-,ORF9b:E27-,ORF9b:N28-,ORF9b:A29-,S:L24-,S:P25-,S:P26-			C2749T|20J	C44T,G23624A	0	1	2	3			S:A688T	0	0	1	1	10603-10656,22582-22623,23049-23089,26606-26651,28463-28513	internal_16e4	C44T,C2749T,C9866T,G23624A		ORF1a:L3201F,S:A688T		internal_16e4	C44T,C2749T,C9866T,G23624A		ORF1a:L3201F,S:A688T		N/A	N/A	N/A	N/A	N/A	N/A	N/A	N/A	N/A	N/A	ORF1a:3447-3464,S:340-354,S:496-509,M:28-43,N:64-80,ORF9b:61-77		3000	0	good	234	10	0	good	0	24	-2	0	good	6		0	good	0		0		0	0	good		0	0	good	0
6213	EPI_ISL_12785411	21L	21L (BA.2)	Omicron	21L	BA.2.10.3	BA.2.10.3	0	good	72	53	0	0	234	0	52	12	0	97	88691	43	29842	0.9887302277363476	E:1,M:0.9282511210762332,N:0.9595238095238096,ORF1a:0.9959100204498977,ORF1b:1,ORF3a:1,ORF6:1,ORF7a:1,ORF7b:1,ORF8:1,ORF9b:0.826530612244898,S:0.9772370486656201	false	C44T,C241T,T474C,T670G,C1185T,C2790T,C3037T,G4184A,C4321T,G5629T,C5812T,C9344T,A9424G,C9534T,C9866T,C10029T,C10198T,G10447A,C10449A,C12880T,C14408T,C15714T,T16342C,C17410T,A18163G,C19955T,A20055G,C21618T,T21765C,G21987A,C22088T,T22200G,G22578A,C22674T,T22679C,C22686T,A22688G,G22775A,A22786C,G22813T,T22882G,G22992A,C22995A,A23013C,A23040G,A23403G,C23525T,T23599G,C23604A,C23854A,G23948T,A24424T,T24469A,C25000T,C25584T,C26028T,C26060T,C26270T,C26577G,G26709A,C26858T,A27259C,G27382C,A27383T,T27384C,C27807T,A28271T,C28311T,G28881A,G28882A,G28883C,A29510C	11288-11296,21633-21641,28362-28370,29734-29759			E:T9I,M:Q19E,M:A63T,N:P13L,N:R203K,N:G204R,N:S413R,ORF1a:F70S,ORF1a:S135R,ORF1a:A307V,ORF1a:T842I,ORF1a:G1307S,ORF1a:L3027F,ORF1a:T3090I,ORF1a:L3201F,ORF1a:T3255I,ORF1a:P3395H,ORF1b:P314L,ORF1b:S959P,ORF1b:R1315C,ORF1b:I1566V,ORF1b:T2163I,ORF3a:T223I,ORF6:D61L,ORF9b:P10S,S:T19I,S:A27S,S:I68T,S:G142D,S:L176F,S:V213G,S:G339D,S:S371F,S:S373P,S:S375F,S:T376A,S:D405N,S:R408S,S:K417N,S:N440K,S:S477N,S:T478K,S:E484A,S:Q493R,S:D614G,S:H655Y,S:N679K,S:P681H,S:N764K,S:D796Y,S:Q954H,S:N969K	N:E31-,N:R32-,N:S33-,ORF1a:S3675-,ORF1a:G3676-,ORF1a:F3677-,ORF9b:E27-,ORF9b:N28-,ORF9b:A29-,S:L24-,S:P25-,S:P26-				C44T,T474C,C1185T,G5629T,C5812T,C22088T,C26028T	0	0	7	7			ORF1a:F70S,ORF1a:A307V,S:L176F	0	0	3	3	10603-10656,22582-22623,23049-23089,26606-26651,28463-28513	internal_16e4	C44T,T474C,C1185T,G5629T,C5812T,C9866T,T16342C,T21765C,C22088T,C26028T		ORF1a:F70S,ORF1a:A307V,ORF1a:L3201F,ORF1b:S959P,S:I68T,S:L176F		BA.2.10.3	C44T,T474C,C1185T,G5629T,C5812T,C22088T,C26028T		ORF1a:F70S,ORF1a:A307V,S:L176F		N/A	N/A	N/A	N/A	N/A	N/A	N/A	N/A	N/A	N/A	ORF1a:3447-3464,S:340-354,S:496-509,M:28-43,N:64-80,ORF9b:61-77		3000	0	good	234	10	0	good	0	24	-1	0	good	7		0	good	0		0		0	0	good		0	0	good	0
6217	EPI_ISL_12785405	21L	21L (BA.2)	Omicron	21L	BA.2.10	BA.2.10	0	good	66	53	0	0	95	0	48	12	0	32	88854	43	29842	0.9933785907768451	E:1,M:1,N:1,ORF1a:0.9959100204498977,ORF1b:1,ORF3a:1,ORF6:1,ORF7a:1,ORF7b:1,ORF8:1,ORF9b:1,S:0.989010989010989	false	C44T,C241T,T670G,C2790T,C3037T,G4184A,C4321T,C9344T,A9424G,C9534T,C9866T,C10029T,C10198T,G10447A,C10449A,C12880T,C14408T,C15714T,T16342C,C17410T,A18163G,C19955T,A20055G,C21618T,G21987A,T22200G,G22578A,C22674T,T22679C,C22686T,A22688G,G22775A,A22786C,G22813T,T22882G,G22992A,C22995A,A23013C,A23040G,A23403G,C23525T,T23599G,C23604A,C23854A,G23948T,A24424T,T24469A,C25000T,C25584T,C26060T,C26270T,C26577G,G26709A,C26858T,A27259C,G27382C,A27383T,T27384C,C27807T,A28271T,C28311T,G28881A,G28882A,G28883C,A29510C,G29706C	11288-11296,21633-21641,28362-28370,29734-29759			E:T9I,M:Q19E,M:A63T,N:P13L,N:R203K,N:G204R,N:S413R,ORF1a:S135R,ORF1a:T842I,ORF1a:G1307S,ORF1a:L3027F,ORF1a:T3090I,ORF1a:L3201F,ORF1a:T3255I,ORF1a:P3395H,ORF1b:P314L,ORF1b:S959P,ORF1b:R1315C,ORF1b:I1566V,ORF1b:T2163I,ORF3a:T223I,ORF6:D61L,ORF9b:P10S,S:T19I,S:A27S,S:G142D,S:V213G,S:G339D,S:S371F,S:S373P,S:S375F,S:T376A,S:D405N,S:R408S,S:K417N,S:N440K,S:S477N,S:T478K,S:E484A,S:Q493R,S:D614G,S:H655Y,S:N679K,S:P681H,S:N764K,S:D796Y,S:Q954H,S:N969K	N:E31-,N:R32-,N:S33-,ORF1a:S3675-,ORF1a:G3676-,ORF1a:F3677-,ORF9b:E27-,ORF9b:N28-,ORF9b:A29-,S:L24-,S:P25-,S:P26-				C44T,G29706C	0	0	2	2				0	0	0	0	10603-10656,23049-23089	internal_16e4	C44T,C9866T,T16342C,G29706C		ORF1a:L3201F,ORF1b:S959P		NODE_0001052	C44T,G29706C				N/A	N/A	N/A	N/A	N/A	N/A	N/A	N/A	N/A	N/A	ORF1a:3447-3464,S:496-509		3000	0	good	95	10	0	good	0	24	-6	0	good	2		0	good	0		0		0	0	good		0	0	good	0
6219	EPI_ISL_12785403	21L	21L (BA.2)	Omicron	21L	BA.2.10.3	BA.2.10.3	0	good	72	53	0	0	95	0	52	12	0	32	88830	43	29842	0.9933785907768451	E:1,M:1,N:1,ORF1a:0.9959100204498977,ORF1b:1,ORF3a:1,ORF6:1,ORF7a:1,ORF7b:1,ORF8:1,ORF9b:1,S:0.989010989010989	false	C44T,C241T,T474C,T670G,C1185T,C2790T,C3037T,G4184A,C4321T,G5629T,C5812T,C9344T,A9424G,C9534T,C9866T,C10029T,C10198T,G10447A,C10449A,C12880T,C14408T,C15714T,T16342C,C17410T,A18163G,C19955T,A20055G,C21618T,T21765C,G21987A,C22088T,T22200G,G22578A,C22674T,T22679C,C22686T,A22688G,G22775A,A22786C,G22813T,T22882G,G22992A,C22995A,A23013C,A23040G,A23403G,C23525T,T23599G,C23604A,C23854A,G23948T,A24424T,T24469A,C25000T,C25584T,C26028T,C26060T,C26270T,C26577G,G26709A,C26858T,A27259C,G27382C,A27383T,T27384C,C27807T,A28271T,C28311T,G28881A,G28882A,G28883C,A29510C	11288-11296,21633-21641,28362-28370,29734-29759			E:T9I,M:Q19E,M:A63T,N:P13L,N:R203K,N:G204R,N:S413R,ORF1a:F70S,ORF1a:S135R,ORF1a:A307V,ORF1a:T842I,ORF1a:G1307S,ORF1a:L3027F,ORF1a:T3090I,ORF1a:L3201F,ORF1a:T3255I,ORF1a:P3395H,ORF1b:P314L,ORF1b:S959P,ORF1b:R1315C,ORF1b:I1566V,ORF1b:T2163I,ORF3a:T223I,ORF6:D61L,ORF9b:P10S,S:T19I,S:A27S,S:I68T,S:G142D,S:L176F,S:V213G,S:G339D,S:S371F,S:S373P,S:S375F,S:T376A,S:D405N,S:R408S,S:K417N,S:N440K,S:S477N,S:T478K,S:E484A,S:Q493R,S:D614G,S:H655Y,S:N679K,S:P681H,S:N764K,S:D796Y,S:Q954H,S:N969K	N:E31-,N:R32-,N:S33-,ORF1a:S3675-,ORF1a:G3676-,ORF1a:F3677-,ORF9b:E27-,ORF9b:N28-,ORF9b:A29-,S:L24-,S:P25-,S:P26-				C44T,T474C,C1185T,G5629T,C5812T,C22088T,C26028T	0	0	7	7			ORF1a:F70S,ORF1a:A307V,S:L176F	0	0	3	3	10603-10656,23049-23089	internal_16e4	C44T,T474C,C1185T,G5629T,C5812T,C9866T,T16342C,T21765C,C22088T,C26028T		ORF1a:F70S,ORF1a:A307V,ORF1a:L3201F,ORF1b:S959P,S:I68T,S:L176F		BA.2.10.3	C44T,T474C,C1185T,G5629T,C5812T,C22088T,C26028T		ORF1a:F70S,ORF1a:A307V,S:L176F		N/A	N/A	N/A	N/A	N/A	N/A	N/A	N/A	N/A	N/A	ORF1a:3447-3464,S:496-509		3000	0	good	95	10	0	good	0	24	-1	0	good	7		0	good	0		0		0	0	good		0	0	good	0
6218	EPI_ISL_12785404	21L	21L (BA.2)	Omicron	21L	BA.2	BA.2	0	good	66	68	0	0	272	0	49	17	0	111	88625	43	29842	0.9874594522288733	E:1,M:0.9282511210762332,N:0.9595238095238096,ORF1a:0.9927289252442627,ORF1b:1,ORF3a:1,ORF6:1,ORF7a:1,ORF7b:1,ORF8:1,ORF9b:0.826530612244898,S:0.9772370486656201	false	C44T,C241T,T670G,C2091T,C2790T,C3037T,G4184A,C4321T,C9344T,A9424G,C9534T,C9866T,C10029T,C10198T,G10447A,C10449A,C12880T,C14408T,C15714T,C17410T,A18163G,C19955T,A20055G,C21618T,G21987A,T22200G,G22578A,C22674T,T22679C,C22686T,A22688G,G22775A,A22786C,G22813T,T22882G,G22992A,C22995A,A23013C,A23040G,A23403G,C23525T,T23599G,C23604A,C23854A,G23948T,A24424T,T24469A,C25000T,G25019T,C25584T,C26060T,C26270T,C26577G,G26709A,C26858T,A27259C,G27382C,A27383T,T27384C,C27807T,A28271T,C28311T,G28881A,G28882A,G28883C,A29510C	509-523,11288-11296,21633-21641,28362-28370,29734-29759			E:T9I,M:Q19E,M:A63T,N:P13L,N:R203K,N:G204R,N:S413R,ORF1a:S135R,ORF1a:T609I,ORF1a:T842I,ORF1a:G1307S,ORF1a:L3027F,ORF1a:T3090I,ORF1a:L3201F,ORF1a:T3255I,ORF1a:P3395H,ORF1b:P314L,ORF1b:R1315C,ORF1b:I1566V,ORF1b:T2163I,ORF3a:T223I,ORF6:D61L,ORF9b:P10S,S:T19I,S:A27S,S:G142D,S:V213G,S:G339D,S:S371F,S:S373P,S:S375F,S:T376A,S:D405N,S:R408S,S:K417N,S:N440K,S:S477N,S:T478K,S:E484A,S:Q493R,S:D614G,S:H655Y,S:N679K,S:P681H,S:N764K,S:D796Y,S:Q954H,S:N969K,S:D1153Y	N:E31-,N:R32-,N:S33-,ORF1a:H81-,ORF1a:G82-,ORF1a:H83-,ORF1a:V84-,ORF1a:M85-,ORF1a:S3675-,ORF1a:G3676-,ORF1a:F3677-,ORF9b:E27-,ORF9b:N28-,ORF9b:A29-,S:L24-,S:P25-,S:P26-				C44T,C2091T,G25019T	0	0	3	3			ORF1a:T609I,S:D1153Y	0	0	2	2	508,536-572,10603-10656,22582-22623,23049-23089,26606-26651,28463-28513	internal_16e4	C44T,C2091T,C9866T,G25019T	509-523	ORF1a:T609I,ORF1a:L3201F,S:D1153Y	ORF1a:H81-,ORF1a:G82-,ORF1a:H83-,ORF1a:V84-,ORF1a:M85-	internal_16e4	C44T,C2091T,C9866T,G25019T	509-523	ORF1a:T609I,ORF1a:L3201F,S:D1153Y	ORF1a:H81-,ORF1a:G82-,ORF1a:H83-,ORF1a:V84-,ORF1a:M85-	N/A	N/A	N/A	N/A	N/A	N/A	N/A	N/A	N/A	N/A	ORF1a:86,ORF1a:91-103,ORF1a:3447-3464,S:340-354,S:496-509,M:28-43,N:64-80,ORF9b:61-77		3000	0	good	272	10	0	good	0	24	-4	0	good	4		0	good	0		0		0	0	good		0	0	good	0
6223	EPI_ISL_12785399	21L	21L (BA.2)	Omicron	21L	BA.2	BA.2	0	good	64	53	0	0	146	0	47	12	0	66	88643	43	29786	0.9898003544794837	E:1,M:1,N:0.9595238095238096,ORF1a:0.9959100204498977,ORF1b:1,ORF3a:1,ORF6:1,ORF7a:1,ORF7b:1,ORF8:1,ORF9b:0.826530612244898,S:0.989010989010989	false	C44T,C241T,T670G,C2790T,C3037T,G4184A,C4321T,C9344T,A9424G,C9534T,C9866T,C10029T,C10198T,G10447A,C10449A,C12880T,C14408T,C15714T,C17410T,A18163G,C19955T,A20055G,C21618T,G21987A,T22200G,G22578A,C22674T,T22679C,C22686T,A22688G,G22775A,A22786C,G22813T,T22882G,G22992A,C22995A,A23013C,A23040G,A23403G,C23525T,T23599G,C23604A,C23854A,G23948T,A24424T,T24469A,C25000T,C25584T,C26060T,C26270T,C26577G,G26709A,C26858T,A27259C,G27382C,A27383T,T27384C,C27807T,A28271T,C28311T,G28881A,G28882A,G28883C,A29510C	11288-11296,21633-21641,28362-28370,29734-29759			E:T9I,M:Q19E,M:A63T,N:P13L,N:R203K,N:G204R,N:S413R,ORF1a:S135R,ORF1a:T842I,ORF1a:G1307S,ORF1a:L3027F,ORF1a:T3090I,ORF1a:L3201F,ORF1a:T3255I,ORF1a:P3395H,ORF1b:P314L,ORF1b:R1315C,ORF1b:I1566V,ORF1b:T2163I,ORF3a:T223I,ORF6:D61L,ORF9b:P10S,S:T19I,S:A27S,S:G142D,S:V213G,S:G339D,S:S371F,S:S373P,S:S375F,S:T376A,S:D405N,S:R408S,S:K417N,S:N440K,S:S477N,S:T478K,S:E484A,S:Q493R,S:D614G,S:H655Y,S:N679K,S:P681H,S:N764K,S:D796Y,S:Q954H,S:N969K	N:E31-,N:R32-,N:S33-,ORF1a:S3675-,ORF1a:G3676-,ORF1a:F3677-,ORF9b:E27-,ORF9b:N28-,ORF9b:A29-,S:L24-,S:P25-,S:P26-				C44T	0	0	1	1				0	0	0	0	10603-10656,23049-23089,28463-28513	internal_16e4	C44T,C9866T		ORF1a:L3201F		internal_16e4	C44T,C9866T		ORF1a:L3201F		N/A	N/A	N/A	N/A	N/A	N/A	N/A	N/A	N/A	N/A	ORF1a:3447-3464,S:496-509,N:64-80,ORF9b:61-77		3000	0	good	146	10	0	good	0	24	-7	0	good	1		0	good	0		0		0	0	good		0	0	good	0
6221	EPI_ISL_12785401	21L	21L (BA.2)	Omicron	21L	BA.2	BA.2	0	good	68	53	0	0	95	0	50	12	0	32	88678	43	29786	0.9915058689763568	E:1,M:1,N:1,ORF1a:0.9959100204498977,ORF1b:1,ORF3a:1,ORF6:1,ORF7a:1,ORF7b:1,ORF8:1,ORF9b:1,S:0.989010989010989	false	C44T,C241T,T670G,C2790T,C3037T,G4184A,C4321T,C6384T,C9344T,A9424G,C9534T,C9866T,C10029T,C10198T,G10447A,C10449A,C11352T,C12880T,C14408T,C15714T,C17410T,A18163G,C19955T,A20055G,T21153C,C21618T,G21987A,T22200G,G22578A,C22674T,T22679C,C22686T,A22688G,G22775A,A22786C,G22813T,T22882G,G22992A,C22995A,A23013C,A23040G,A23403G,C23525T,T23599G,C23604A,C23854A,G23948T,A24424T,T24469A,C25000T,G25019T,C25584T,C26060T,C26270T,C26577G,G26709A,C26858T,A27259C,G27382C,A27383T,T27384C,C27807T,A28271T,C28311T,G28881A,G28882A,G28883C,A29510C	11288-11296,21633-21641,28362-28370,29734-29759			E:T9I,M:Q19E,M:A63T,N:P13L,N:R203K,N:G204R,N:S413R,ORF1a:S135R,ORF1a:T842I,ORF1a:G1307S,ORF1a:A2040V,ORF1a:L3027F,ORF1a:T3090I,ORF1a:L3201F,ORF1a:T3255I,ORF1a:P3395H,ORF1a:T3696I,ORF1b:P314L,ORF1b:R1315C,ORF1b:I1566V,ORF1b:T2163I,ORF3a:T223I,ORF6:D61L,ORF9b:P10S,S:T19I,S:A27S,S:G142D,S:V213G,S:G339D,S:S371F,S:S373P,S:S375F,S:T376A,S:D405N,S:R408S,S:K417N,S:N440K,S:S477N,S:T478K,S:E484A,S:Q493R,S:D614G,S:H655Y,S:N679K,S:P681H,S:N764K,S:D796Y,S:Q954H,S:N969K,S:D1153Y	N:E31-,N:R32-,N:S33-,ORF1a:S3675-,ORF1a:G3676-,ORF1a:F3677-,ORF9b:E27-,ORF9b:N28-,ORF9b:A29-,S:L24-,S:P25-,S:P26-				C44T,C6384T,C11352T,T21153C,G25019T	0	0	5	5			ORF1a:A2040V,ORF1a:T3696I,S:D1153Y	0	0	3	3	10603-10656,23049-23089	internal_16e4	C44T,C6384T,C9866T,C11352T,T21153C,G25019T		ORF1a:A2040V,ORF1a:L3201F,ORF1a:T3696I,S:D1153Y		internal_16e4	C44T,C6384T,C9866T,C11352T,T21153C,G25019T		ORF1a:A2040V,ORF1a:L3201F,ORF1a:T3696I,S:D1153Y		N/A	N/A	N/A	N/A	N/A	N/A	N/A	N/A	N/A	N/A	ORF1a:3447-3464,S:496-509		3000	0	good	95	10	0	good	0	24	-3	0	good	5		0	good	0		0		0	0	good		0	0	good	0
6222	EPI_ISL_12785400	21L	21L (BA.2)	Omicron	21L	BA.2	BA.2	1.562500	good	71	53	0	0	188	0	50	12	0	80	88573	43	29786	0.9883958131291175	E:1,M:1,N:0.9595238095238096,ORF1a:0.9959100204498977,ORF1b:1,ORF3a:1,ORF6:1,ORF7a:1,ORF7b:1,ORF8:1,ORF9b:0.826530612244898,S:0.978021978021978	false	C44T,C241T,T670G,G1148T,G2534A,C2790T,C3037T,G4184A,C4321T,C9344T,A9424G,C9534T,C9866T,C10029T,C10198T,G10447A,C10449A,C12880T,C14408T,C15714T,C15738T,C17410T,A18163G,G18670A,C19955T,A20055G,C21618T,G21987A,T22200G,G22578A,C22674T,T22679C,C22686T,A22688G,G22775A,A22786C,C22792T,G22813T,T22882G,G22992A,C22995A,A23013C,A23040G,A23403G,C23525T,T23599G,C23604A,C23854A,G23948T,A24424T,T24469A,C25000T,C25584T,C26060T,C26270T,C26577G,G26709A,C26858T,A27259C,G27382C,A27383T,T27384C,C27807T,A28271T,C28311T,G28881A,G28882A,G28883C,A29510C,T29667G,G29759T	11288-11296,21633-21641,28362-28370,29733-29758			E:T9I,M:Q19E,M:A63T,N:P13L,N:R203K,N:G204R,N:S413R,ORF1a:S135R,ORF1a:G295C,ORF1a:V757I,ORF1a:T842I,ORF1a:G1307S,ORF1a:L3027F,ORF1a:T3090I,ORF1a:L3201F,ORF1a:T3255I,ORF1a:P3395H,ORF1b:P314L,ORF1b:R1315C,ORF1b:I1566V,ORF1b:D1735N,ORF1b:T2163I,ORF3a:T223I,ORF6:D61L,ORF9b:P10S,S:T19I,S:A27S,S:G142D,S:V213G,S:G339D,S:S371F,S:S373P,S:S375F,S:T376A,S:D405N,S:R408S,S:K417N,S:N440K,S:S477N,S:T478K,S:E484A,S:Q493R,S:D614G,S:H655Y,S:N679K,S:P681H,S:N764K,S:D796Y,S:Q954H,S:N969K	N:E31-,N:R32-,N:S33-,ORF1a:S3675-,ORF1a:G3676-,ORF1a:F3677-,ORF9b:E27-,ORF9b:N28-,ORF9b:A29-,S:L24-,S:P25-,S:P26-			C15738T|23A&23F&23D&23B&22F&23E&23H&25B&23G&24D	C44T,G1148T,G2534A,G18670A,T29667G,-29759T	0	1	6	7			ORF1a:G295C,ORF1a:V757I,ORF1b:D1735N	0	0	3	3	10603-10656,22835-22876,23049-23089,28463-28513	internal_16e4	C44T,G1148T,G2534A,C9866T,C15738T,G18670A,C22792T,T29667G,-29759T	29733	ORF1a:G295C,ORF1a:V757I,ORF1a:L3201F,ORF1b:D1735N		internal_16e4	C44T,G1148T,G2534A,C9866T,C15738T,G18670A,C22792T,T29667G,-29759T	29733	ORF1a:G295C,ORF1a:V757I,ORF1a:L3201F,ORF1b:D1735N		N/A	N/A	N/A	N/A	N/A	N/A	N/A	N/A	N/A	N/A	ORF1a:3447-3464,S:425-438,S:496-509,N:64-80,ORF9b:61-77		3000	0	good	188	10	0	good	0	24	3	12.500000	good	11		0	good	0		0		0	0	good		0	0	good	0
6220	EPI_ISL_12785402	21L	21L (BA.2)	Omicron	21L	BA.2	BA.2	0	good	65	53	0	0	222	0	47	12	0	93	88731	43	29842	0.9891315252650236	E:1,M:0.9461883408071748,N:0.9595238095238096,ORF1a:0.9959100204498977,ORF1b:1,ORF3a:1,ORF6:1,ORF7a:1,ORF7b:1,ORF8:1,ORF9b:0.826530612244898,S:0.9772370486656201	false	C44T,C241T,T670G,C2790T,C3037T,G4184A,C4321T,C9344T,A9424G,C9534T,C9866T,C9979T,C10029T,C10198T,G10447A,C10449A,C12880T,C14408T,C15714T,C17410T,A18163G,C19955T,A20055G,C21618T,G21987A,T22200G,G22578A,C22674T,T22679C,C22686T,A22688G,G22775A,A22786C,G22813T,T22882G,G22992A,C22995A,A23013C,A23040G,A23403G,C23525T,T23599G,C23604A,C23854A,G23948T,A24424T,T24469A,C25000T,C25584T,C26060T,C26270T,C26577G,G26709A,C26858T,A27259C,G27382C,A27383T,T27384C,C27807T,A28271T,C28311T,G28881A,G28882A,G28883C,A29510C	11288-11296,21633-21641,28362-28370,29734-29759			E:T9I,M:Q19E,M:A63T,N:P13L,N:R203K,N:G204R,N:S413R,ORF1a:S135R,ORF1a:T842I,ORF1a:G1307S,ORF1a:L3027F,ORF1a:T3090I,ORF1a:L3201F,ORF1a:T3255I,ORF1a:P3395H,ORF1b:P314L,ORF1b:R1315C,ORF1b:I1566V,ORF1b:T2163I,ORF3a:T223I,ORF6:D61L,ORF9b:P10S,S:T19I,S:A27S,S:G142D,S:V213G,S:G339D,S:S371F,S:S373P,S:S375F,S:T376A,S:D405N,S:R408S,S:K417N,S:N440K,S:S477N,S:T478K,S:E484A,S:Q493R,S:D614G,S:H655Y,S:N679K,S:P681H,S:N764K,S:D796Y,S:Q954H,S:N969K	N:E31-,N:R32-,N:S33-,ORF1a:S3675-,ORF1a:G3676-,ORF1a:F3677-,ORF9b:E27-,ORF9b:N28-,ORF9b:A29-,S:L24-,S:P25-,S:P26-				C44T,C9979T	0	0	2	2				0	0	0	0	10603-10656,22582-22623,23049-23089,26606-26639,28463-28513	internal_16e4	C44T,C9866T,C9979T		ORF1a:L3201F		internal_16e4	C44T,C9866T,C9979T		ORF1a:L3201F		N/A	N/A	N/A	N/A	N/A	N/A	N/A	N/A	N/A	N/A	ORF1a:3447-3464,S:340-354,S:496-509,M:28-39,N:64-80,ORF9b:61-77		3000	0	good	222	10	0	good	0	24	-6	0	good	2		0	good	0		0		0	0	good		0	0	good	0
6225	EPI_ISL_12785397	21L	21L (BA.2)	Omicron	21L	BA.2.10	BA.2.10	0	good	68	53	0	0	146	0	48	12	0	66	88627	43	29786	0.9898003544794837	E:1,M:1,N:0.9595238095238096,ORF1a:0.9959100204498977,ORF1b:1,ORF3a:1,ORF6:1,ORF7a:1,ORF7b:1,ORF8:1,ORF9b:0.826530612244898,S:0.989010989010989	false	C44T,C241T,T670G,C2790T,C3037T,G4184A,C4321T,C9344T,A9424G,C9534T,C9866T,C10029T,C10198T,G10447A,C10449A,C12880T,C14408T,C15714T,T16342C,C17410T,A18163G,C19955T,A20055G,T20910A,C21618T,G21987A,T22200G,G22578A,C22674T,T22679C,C22686T,A22688G,G22775A,A22786C,G22813T,T22882G,G22992A,C22995A,A23013C,A23040G,A23403G,C23525T,T23599G,C23604A,C23854A,G23948T,C24319T,A24424T,T24469A,C25000T,C25584T,C26060T,C26270T,C26577G,G26709A,C26858T,C27059T,A27259C,G27382C,A27383T,T27384C,C27807T,A28271T,C28311T,G28881A,G28882A,G28883C,A29510C	11288-11296,21633-21641,28362-28370,29734-29759			E:T9I,M:Q19E,M:A63T,N:P13L,N:R203K,N:G204R,N:S413R,ORF1a:S135R,ORF1a:T842I,ORF1a:G1307S,ORF1a:L3027F,ORF1a:T3090I,ORF1a:L3201F,ORF1a:T3255I,ORF1a:P3395H,ORF1b:P314L,ORF1b:S959P,ORF1b:R1315C,ORF1b:I1566V,ORF1b:T2163I,ORF3a:T223I,ORF6:D61L,ORF9b:P10S,S:T19I,S:A27S,S:G142D,S:V213G,S:G339D,S:S371F,S:S373P,S:S375F,S:T376A,S:D405N,S:R408S,S:K417N,S:N440K,S:S477N,S:T478K,S:E484A,S:Q493R,S:D614G,S:H655Y,S:N679K,S:P681H,S:N764K,S:D796Y,S:Q954H,S:N969K	N:E31-,N:R32-,N:S33-,ORF1a:S3675-,ORF1a:G3676-,ORF1a:F3677-,ORF9b:E27-,ORF9b:N28-,ORF9b:A29-,S:L24-,S:P25-,S:P26-			C27059T|23G	C44T,T20910A,C24319T	0	1	3	4				0	0	0	0	10603-10656,23049-23089,28463-28513	internal_16e4	C44T,C9866T,T16342C,T20910A,C24319T,C27059T		ORF1a:L3201F,ORF1b:S959P		NODE_0001052	C44T,T20910A,C24319T,C27059T				N/A	N/A	N/A	N/A	N/A	N/A	N/A	N/A	N/A	N/A	ORF1a:3447-3464,S:496-509,N:64-80,ORF9b:61-77		3000	0	good	146	10	0	good	0	24	-1	0	good	7		0	good	0		0		0	0	good		0	0	good	0
6227	EPI_ISL_12785395	21L	21L (BA.2)	Omicron	21L	BA.2	BA.2	1.562500	good	68	53	0	0	41	0	48	12	0	14	88900	43	29842	0.9951844296558874	E:1,M:1,N:1,ORF1a:1,ORF1b:1,ORF3a:1,ORF6:1,ORF7a:1,ORF7b:1,ORF8:1,ORF9b:1,S:0.989010989010989	false	C44T,C203T,C241T,T670G,C2749T,C2790T,C3037T,G4184A,C4321T,C9344T,A9424G,C9534T,C9866T,C10029T,C10198T,G10447A,C10449A,C12880T,G12892A,C14408T,C15714T,C17410T,A18163G,C19955T,A20055G,C21618T,G21987A,C22109A,T22200G,G22578A,C22674T,T22679C,C22686T,A22688G,G22775A,A22786C,G22813T,T22882G,G22992A,C22995A,A23013C,A23040G,A23403G,C23525T,T23599G,C23604A,C23854A,G23948T,A24424T,T24469A,C25000T,C25584T,C26060T,C26270T,C26577G,G26709A,C26858T,A27259C,G27382C,A27383T,T27384C,C27807T,A28271T,C28311T,G28881A,G28882A,G28883C,A29510C	11288-11296,21633-21641,28362-28370,29734-29759			E:T9I,M:Q19E,M:A63T,N:P13L,N:R203K,N:G204R,N:S413R,ORF1a:S135R,ORF1a:T842I,ORF1a:G1307S,ORF1a:L3027F,ORF1a:T3090I,ORF1a:L3201F,ORF1a:T3255I,ORF1a:P3395H,ORF1b:P314L,ORF1b:R1315C,ORF1b:I1566V,ORF1b:T2163I,ORF3a:T223I,ORF6:D61L,ORF9b:P10S,S:T19I,S:A27S,S:G142D,S:Q183K,S:V213G,S:G339D,S:S371F,S:S373P,S:S375F,S:T376A,S:D405N,S:R408S,S:K417N,S:N440K,S:S477N,S:T478K,S:E484A,S:Q493R,S:D614G,S:H655Y,S:N679K,S:P681H,S:N764K,S:D796Y,S:Q954H,S:N969K	N:E31-,N:R32-,N:S33-,ORF1a:S3675-,ORF1a:G3676-,ORF1a:F3677-,ORF9b:E27-,ORF9b:N28-,ORF9b:A29-,S:L24-,S:P25-,S:P26-			C2749T|20J,G12892A|25C&24H&25G&25E&25H	C44T,C203T,C22109A	0	2	3	5			S:Q183K	0	0	1	1	23049-23089	internal_16e4	C44T,C203T,C2749T,C9866T,G12892A,C22109A		ORF1a:L3201F,S:Q183K		internal_16e4	C44T,C203T,C2749T,C9866T,G12892A,C22109A		ORF1a:L3201F,S:Q183K		N/A	N/A	N/A	N/A	N/A	N/A	N/A	N/A	N/A	N/A	S:496-509		3000	0	good	41	10	0	good	0	24	3	12.500000	good	11		0	good	0		0		0	0	good		0	0	good	0
6226	EPI_ISL_12785396	21L	21L (BA.2)	Omicron	21L	BA.2.10	BA.2.10	0	good	68	53	0	0	146	0	48	12	0	66	88627	43	29786	0.9898003544794837	E:1,M:1,N:0.9595238095238096,ORF1a:0.9959100204498977,ORF1b:1,ORF3a:1,ORF6:1,ORF7a:1,ORF7b:1,ORF8:1,ORF9b:0.826530612244898,S:0.989010989010989	false	C44T,C241T,T670G,C2790T,C3037T,G4184A,C4321T,C9344T,A9424G,C9534T,C9866T,C10029T,C10198T,G10447A,C10449A,C12880T,C14408T,C15714T,T16342C,C17410T,A18163G,C19955T,A20055G,T20910A,C21618T,G21987A,T22200G,G22578A,C22674T,T22679C,C22686T,A22688G,G22775A,A22786C,G22813T,T22882G,G22992A,C22995A,A23013C,A23040G,A23403G,C23525T,T23599G,C23604A,C23854A,G23948T,C24319T,A24424T,T24469A,C25000T,C25584T,C26060T,C26270T,C26577G,G26709A,C26858T,C27059T,A27259C,G27382C,A27383T,T27384C,C27807T,A28271T,C28311T,G28881A,G28882A,G28883C,A29510C	11288-11296,21633-21641,28362-28370,29734-29759			E:T9I,M:Q19E,M:A63T,N:P13L,N:R203K,N:G204R,N:S413R,ORF1a:S135R,ORF1a:T842I,ORF1a:G1307S,ORF1a:L3027F,ORF1a:T3090I,ORF1a:L3201F,ORF1a:T3255I,ORF1a:P3395H,ORF1b:P314L,ORF1b:S959P,ORF1b:R1315C,ORF1b:I1566V,ORF1b:T2163I,ORF3a:T223I,ORF6:D61L,ORF9b:P10S,S:T19I,S:A27S,S:G142D,S:V213G,S:G339D,S:S371F,S:S373P,S:S375F,S:T376A,S:D405N,S:R408S,S:K417N,S:N440K,S:S477N,S:T478K,S:E484A,S:Q493R,S:D614G,S:H655Y,S:N679K,S:P681H,S:N764K,S:D796Y,S:Q954H,S:N969K	N:E31-,N:R32-,N:S33-,ORF1a:S3675-,ORF1a:G3676-,ORF1a:F3677-,ORF9b:E27-,ORF9b:N28-,ORF9b:A29-,S:L24-,S:P25-,S:P26-			C27059T|23G	C44T,T20910A,C24319T	0	1	3	4				0	0	0	0	10603-10656,23049-23089,28463-28513	internal_16e4	C44T,C9866T,T16342C,T20910A,C24319T,C27059T		ORF1a:L3201F,ORF1b:S959P		NODE_0001052	C44T,T20910A,C24319T,C27059T				N/A	N/A	N/A	N/A	N/A	N/A	N/A	N/A	N/A	N/A	ORF1a:3447-3464,S:496-509,N:64-80,ORF9b:61-77		3000	0	good	146	10	0	good	0	24	-1	0	good	7		0	good	0		0		0	0	good		0	0	good	0
6224	EPI_ISL_12785398	21L	21L (BA.2)	Omicron	21L	BA.2	BA.2	0	good	64	53	0	0	192	0	47	12	0	82	88597	43	29786	0.9882620472862255	E:1,M:0.9282511210762332,N:0.9595238095238096,ORF1a:0.9959100204498977,ORF1b:1,ORF3a:1,ORF6:1,ORF7a:1,ORF7b:1,ORF8:1,ORF9b:0.826530612244898,S:0.989010989010989	false	C44T,C241T,T670G,C2790T,C3037T,G4184A,C4321T,C9344T,A9424G,C9534T,C9866T,C10029T,C10198T,G10447A,C10449A,C12880T,C14408T,C15714T,C17410T,A18163G,C19955T,A20055G,C21618T,G21987A,T22200G,G22578A,C22674T,T22679C,C22686T,A22688G,G22775A,A22786C,G22813T,T22882G,G22992A,C22995A,A23013C,A23040G,A23403G,C23525T,T23599G,C23604A,C23854A,G23948T,A24424T,T24469A,C25000T,C25584T,C26060T,C26270T,C26577G,G26709A,C26858T,A27259C,G27382C,A27383T,T27384C,C27807T,A28271T,C28311T,G28881A,G28882A,G28883C,A29510C	11288-11296,21633-21641,28362-28370,29734-29759			E:T9I,M:Q19E,M:A63T,N:P13L,N:R203K,N:G204R,N:S413R,ORF1a:S135R,ORF1a:T842I,ORF1a:G1307S,ORF1a:L3027F,ORF1a:T3090I,ORF1a:L3201F,ORF1a:T3255I,ORF1a:P3395H,ORF1b:P314L,ORF1b:R1315C,ORF1b:I1566V,ORF1b:T2163I,ORF3a:T223I,ORF6:D61L,ORF9b:P10S,S:T19I,S:A27S,S:G142D,S:V213G,S:G339D,S:S371F,S:S373P,S:S375F,S:T376A,S:D405N,S:R408S,S:K417N,S:N440K,S:S477N,S:T478K,S:E484A,S:Q493R,S:D614G,S:H655Y,S:N679K,S:P681H,S:N764K,S:D796Y,S:Q954H,S:N969K	N:E31-,N:R32-,N:S33-,ORF1a:S3675-,ORF1a:G3676-,ORF1a:F3677-,ORF9b:E27-,ORF9b:N28-,ORF9b:A29-,S:L24-,S:P25-,S:P26-				C44T	0	0	1	1				0	0	0	0	10603-10656,23049-23089,26606-26651,28463-28513	internal_16e4	C44T,C9866T		ORF1a:L3201F		internal_16e4	C44T,C9866T		ORF1a:L3201F		N/A	N/A	N/A	N/A	N/A	N/A	N/A	N/A	N/A	N/A	ORF1a:3447-3464,S:496-509,M:28-43,N:64-80,ORF9b:61-77		3000	0	good	192	10	0	good	0	24	-7	0	good	1		0	good	0		0		0	0	good		0	0	good	0
6229	EPI_ISL_12701916	21I	21I (Delta)	Delta	21I	B.1.617.2.65	AY.65	11.111111	good	34	13	0	0	0	0	26	4	0	0	89270	39	29860	0.9972912416814367	E:1,M:1,N:1,ORF1a:1,ORF1b:1,ORF3a:1,ORF6:1,ORF7a:1,ORF7b:1,ORF8:1,ORF9b:1,S:1	false	G210T,C241T,T1750C,C3037T,C5184T,A5584G,C9891T,T11418C,C11514T,C13019T,G14028T,A14348C,C14408T,G15451A,C16466T,G20397A,C21618G,C22227T,T22917G,C22995A,A23403G,C23604G,G24410A,G25352T,C25469T,G26199T,T26767C,C27005T,T27638C,C27752T,A28461G,G28881T,G29402T,G29742T	22029-22034,28248-28253,28271			M:I82T,N:D63G,N:R203M,N:D377Y,ORF1a:P1640L,ORF1a:A3209V,ORF1a:V3718A,ORF1a:T3750I,ORF1b:M187I,ORF1b:D294A,ORF1b:P314L,ORF1b:G662S,ORF1b:P1000L,ORF3a:S26L,ORF7a:V82A,ORF7a:T120I,ORF9b:T60A,S:T19R,S:R158G,S:A222V,S:L452R,S:T478K,S:D614G,S:P681R,S:D950N,S:V1264L	ORF8:D119-,ORF8:F120-,S:E156-,S:F157-		A21987G	C13019T|21I	T1750C,A14348C,G20397A,G26199T	1	1	4	6	S:D142G		ORF1b:D294A	1	0	1	2		NODE_0000872	T1750C,A5584G,C13019T,G14028T,A14348C,G20397A,A21987G,G25352T,G26199T,C27005T		ORF1b:M187I,ORF1b:D294A,S:D142G,S:V1264L		AY.65	T1750C,C13019T,A14348C,G20397A,A21987G,G26199T	28253,28271	ORF1b:D294A,S:D142G		N/A	N/A	N/A	N/A	N/A	N/A	N/A	N/A	N/A	N/A			3000	0	good	0	10	0	good	0	24	8	33.333333	mediocre	16		0	good	0		0		0	0	good		0	0	good	0
6228	EPI_ISL_12701917	21J	21J (Delta)	Delta	21J	B.1.617.2.122	AY.122	17.361111	good	41	13	0	0	0	0	32	4	0	0	89263	31	29859	0.9975253319064977	E:1,M:1,N:1,ORF1a:1,ORF1b:1,ORF3a:1,ORF6:1,ORF7a:1,ORF7b:1,ORF8:1,ORF9b:1,S:1	false	G210T,C241T,G1048T,T2489C,A2560G,C3037T,G4181T,C6402T,A6403T,C6936T,C7124T,A8420G,C8986T,G9053T,C10029T,A11201G,A11332G,C14408T,G15451A,C16041T,C16466T,C19220T,C21618G,T22917G,C22995A,A23403G,C23604G,G24197T,G24410A,C25469T,C25731T,G26104T,T26767C,T27638C,C27752T,C27874T,A28461G,G28881T,G28916T,G29402T,G29742T	22029-22034,28248-28253,28271			M:I82T,N:D63G,N:R203M,N:G215C,N:D377Y,ORF1a:K261N,ORF1a:A1306S,ORF1a:P2046L,ORF1a:S2224F,ORF1a:P2287S,ORF1a:M2719V,ORF1a:V2930L,ORF1a:T3255I,ORF1a:T3646A,ORF1b:P314L,ORF1b:G662S,ORF1b:P1000L,ORF1b:A1918V,ORF3a:S26L,ORF3a:D238Y,ORF7a:V82A,ORF7a:T120I,ORF7b:T40I,ORF9b:T60A,S:T19R,S:R158G,S:L452R,S:T478K,S:D614G,S:P681R,S:A879S,S:D950N	ORF8:D119-,ORF8:F120-,S:E156-,S:F157-		A21987G	C16041T|25D	T2489C,A2560G,A6403T,C6936T,A8420G,G24197T,C25731T,G26104T	1	1	8	10	S:D142G		ORF1a:S2224F,ORF1a:M2719V,ORF3a:D238Y,S:A879S	1	0	4	5		NODE_0000884	G1048T,T2489C,A2560G,A6403T,C6936T,A8420G,G9053T,C16041T,A21987G,G24197T,C25731T,G26104T		ORF1a:K261N,ORF1a:S2224F,ORF1a:M2719V,ORF1a:V2930L,ORF3a:D238Y,S:D142G,S:A879S		NODE_0000899	T2489C,A2560G,A6403T,C6936T,A8420G,C16041T,A21987G,G24197T,C25731T,G26104T		ORF1a:S2224F,ORF1a:M2719V,ORF3a:D238Y,S:D142G,S:A879S		N/A	N/A	N/A	N/A	N/A	N/A	N/A	N/A	N/A	N/A			3000	0	good	0	10	0	good	0	24	10	41.666667	mediocre	18		0	good	0		0		0	0	good		0	0	good	0
6231	EPI_ISL_12700669	21K	21K (BA.1)	Omicron	21K	BA.1.17.2	BA.1.17.2	28.168573	good	43	36	0	0	1733	0	33	15	0	580	87418	31	29853	0.9393706317091931	E:1,M:1,N:1,ORF1a:1,ORF1b:0.939540059347181,ORF3a:1,ORF6:1,ORF7a:1,ORF7b:0.6818181818181818,ORF8:0.4672131147540984,ORF9b:1,S:0.7346938775510204	false	C241T,A2832G,C3037T,C3241T,T5386G,G5924A,C7165T,G8393A,C10029T,C10449A,A11537G,T13195C,G13897T,C14408T,C15240T,A18163G,C21762T,C21846T,C23202A,A23403G,C23525T,T23599G,C23604A,C23664T,C23854A,G23948T,C24130A,A24424T,T24469A,C24503T,C25000T,C25584T,C26270T,A26530G,C26577G,G26709A,A27259C,C27807T,A28271T,C28311T,G28881A,G28882A,G28883C	6513-6515,11285-11293,21765-21770,21987-21995,28362-28370			E:T9I,M:D3G,M:Q19E,M:A63T,N:P13L,N:R203K,N:G204R,ORF1a:K856R,ORF1a:V1887I,ORF1a:L2084I,ORF1a:A2710T,ORF1a:T3255I,ORF1a:P3395H,ORF1a:I3758V,ORF1b:D144Y,ORF1b:P314L,ORF1b:I1566V,ORF9b:P10S,S:A67V,S:T95I,S:Y145D,S:T547K,S:D614G,S:H655Y,S:N679K,S:P681H,S:A701V,S:N764K,S:D796Y,S:N856K,S:Q954H,S:N969K,S:L981F	N:E31-,N:R32-,N:S33-,ORF1a:S2083-,ORF1a:L3674-,ORF1a:S3675-,ORF1a:G3676-,ORF9b:E27-,ORF9b:N28-,ORF9b:A29-,S:H69-,S:V70-,S:G142-,S:V143-,S:Y144-				C3241T,C7165T,G13897T	0	0	3	3			ORF1b:D144Y	0	0	1	1	14975-14996,15000-15001,19298-19551,21163-21364,22031-22272,22339-22532,22547-22563,22572-23128,27846-28088	NODE_0000994	C3241T,G5924A,C7165T,G13897T,C23664T		ORF1a:V1887I,ORF1b:D144Y,S:A701V		NODE_0001001	C3241T,C7165T,G13897T		ORF1b:D144Y		N/A	N/A	N/A	N/A	N/A	N/A	N/A	N/A	N/A	N/A	ORF1b:503-512,ORF1b:1944-2028,ORF1b:2566-2633,S:157-237,S:260-324,S:329-334,S:337-522,ORF7b:31-44,ORF8:1-65		3000	53.074074	mediocre	1733	10	0	good	0	24	-5	0	good	3		0	good	0		0		0	0	good		0	0	good	0
6232	EPI_ISL_12700668	recombinant	recombinant	recombinant	recombinant	XAP	XAP	525.470031	bad	57	18	0	0	447	0	42	9	0	148	88726	31	29853	0.9823763501989767	E:1,M:1,N:1,ORF1a:1,ORF1b:0.9740356083086054,ORF3a:1,ORF6:1,ORF7a:1,ORF7b:0.7045454545454546,ORF8:0.4672131147540984,ORF9b:1,S:1	false	C241T,T670G,C2470T,C3037T,G4184A,C9344T,A9424G,C9534T,C9866T,C10029T,G10447A,C10449A,C12880T,C14408T,A14550G,C15714T,C17410T,A18163G,C19955T,A20055G,T22200G,G22578A,C22674T,T22679C,C22686T,A22688G,G22775A,A22786C,G22813T,G22992A,C22995A,A23013C,A23040G,A23055G,A23063T,T23075C,A23403G,C23525T,T23599G,C23604A,C23854A,G23948T,A24424T,T24469A,C25000T,C25584T,C26270T,C26577G,G26709A,C26858T,A27259C,C27807T,A28271T,C28311T,G28881A,G28882A,G28883C	11288-11296,28362-28370			E:T9I,M:Q19E,M:A63T,N:P13L,N:R203K,N:G204R,ORF1a:S135R,ORF1a:G1307S,ORF1a:L3027F,ORF1a:T3090I,ORF1a:L3201F,ORF1a:T3255I,ORF1a:P3395H,ORF1b:P314L,ORF1b:R1315C,ORF1b:I1566V,ORF1b:T2163I,ORF9b:P10S,S:V213G,S:G339D,S:S371F,S:S373P,S:S375F,S:T376A,S:D405N,S:R408S,S:K417N,S:S477N,S:T478K,S:E484A,S:Q493R,S:Q498R,S:N501Y,S:Y505H,S:D614G,S:H655Y,S:N679K,S:P681H,S:N764K,S:D796Y,S:Q954H,S:N969K	N:E31-,N:R32-,N:S33-,ORF1a:S3675-,ORF1a:G3676-,ORF1a:F3677-,ORF9b:E27-,ORF9b:N28-,ORF9b:A29-		T2790C,T4321C,A5407C,T10198C,T21618C,A21987G,G22882T,T26060C,G26530A	C2470T|21K,C26858T|21L&23A&24A&22C&22A&23F&23D&23B&24E&22D&22F&25C&23C&24C&rec&24F&23E&24B&23H&25B&25A&24G&23I&23G&24H&24D&25D&24I&25G&25E&25H&25I&25F	A14550G	9	2	1	12	M:G3D,ORF1a:I842T,ORF3a:I223T,S:I19T,S:-24L,S:-25P,S:-26P,S:S27A,S:D142G,S:K440N			10	0	0	10	19297-19480,19495-19518,27850-28088	XAP	C2470T,T2790C,T4321C,A5407C,T10198C,A14550G,T21618C,A21987G,G22882T,T26060C,G26530A,C26858T		M:G3D,ORF1a:I842T,ORF3a:I223T,S:I19T,S:-24L,S:-25P,S:-26P,S:S27A,S:D142G,S:K440N		XAP	C2470T,T2790C,T4321C,A5407C,T10198C,A14550G,T21618C,A21987G,G22882T,T26060C,G26530A,C26858T		M:G3D,ORF1a:I842T,ORF3a:I223T,S:I19T,S:-24L,S:-25P,S:-26P,S:S27A,S:D142G,S:K440N		JN.1	T44C,A897C,C2470T,T2790C,T3431G,C3565T,T4321C,G6183A,G7842A,T8293C,A8393G,C9866T,T10198C,T11042G,A11727G,T12789C,T12815C,C13339T,A14550G,A15756T,G18492A,T18894C,T21618C,T21622C,C21624G,T21711C,T21941G,A21987G,C22032T,A22033C,G22034A,T22208C,A22295C,A22353C,G22556A,C22577G,C22629A,A22770G,G22882T,C22895G,A22896T,A22898G,G22910A,T22916C,G22917T,C22926T,A22942T,A23005T,A23012G,A23013C,C23018T,C23019T,A23040G,A23222G,T23271C,T23423C,G23604A,T24378C,T24990C,T25207C,T26060C,C26529G,G26610A,T26681C,T26833C,C27382G,T27383A,C27384T,C27810T,A28958C,C29510A		M:H3D,M:A30T,M:V104A,N:K229Q,N:R413S,ORF1a:D211A,ORF1a:I842T,ORF1a:L1056V,ORF1a:R1973K,ORF1a:S2526N,ORF1a:T2710A,ORF1a:L3201F,ORF1a:F3593V,ORF1a:K3821R,ORF1a:I4175T,ORF3a:I223T,ORF6:L61D,ORF7b:L19F,S:I19T,S:T21R,S:-24L,S:-25P,S:-26P,S:S27A,S:L50S,S:-69H,S:-70V,S:F127V,S:D142G,S:-144Y,S:S157F,S:G158R,S:-211N,S:I212L,S:F216L,S:N245H,S:D264A,S:V332I,S:H339D,S:T356K,S:K403R,S:K440N,S:H445V,S:S446G,S:D450N,S:W452L,S:S455L,S:K460N,S:K481N,S:-483V,S:K484A,S:P486F,S:Q493R,S:K554E,S:V570A,S:S621P,S:R681H,S:F939S,S:L1143P		XBB.1.5	T44C,G405A,C2470T,T2790C,T4321C,T10198C,A14550G,A15451G,T15738C,C15939T,C16342T,C17859T,T21618C,C21810T,A21987G,A22000C,G22109C,A22200G,T22317G,C22577G,C22599G,A22664C,G22882T,C22895G,C22896T,A22898G,G22942T,C23018T,C23019T,C23031T,A23040G,T25416C,T26060C,G26275A,C27382G,T27383A,C27384T,C29510A		E:A11T,N:R413S,ORF1a:R47K,ORF1a:I842T,ORF1b:S662G,ORF1b:P959S,ORF3a:I223T,ORF6:L61D,S:I19T,S:-24L,S:-25P,S:-26P,S:S27A,S:A83V,S:D142G,S:-144Y,S:Q146H,S:E183Q,S:E213G,S:V252G,S:H339D,S:T346R,S:I368L,S:K440N,S:P445V,S:S446G,S:K460N,S:P486F,S:S490F,S:Q493R		ORF1b:1944-2005,ORF1b:2010-2017,ORF7b:32-44,ORF8:1-65		3000	5.444444	good	447	10	0	good	0	24	55	229.166667	bad	63		0	good	0		0		0	0	good		0	0	good	0
6234	EPI_ISL_12700661	21L	21L (BA.2)	Omicron	21L	BA.2.10.1	BA.2.10.1	22.651111	good	63	53	0	0	921	0	48	12	0	309	88058	36	29841	0.9659565929839815	E:1,M:1,N:1,ORF1a:1,ORF1b:0.9432492581602374,ORF3a:1,ORF6:1,ORF7a:1,ORF7b:0.6818181818181818,ORF8:0.47540983606557374,ORF9b:1,S:0.9387755102040817	false	C241T,T670G,C2790T,C3037T,G4184A,C4321T,C9344T,A9424G,C9534T,C9866T,C10029T,G10447A,C10449A,C12880T,C14408T,C15714T,T16342C,C17410T,A18163G,C19955T,A20055G,C21618T,G21987A,T22200G,G22578A,C22674T,T22679C,C22686T,A22688G,G22775A,A22786C,G22813T,A23040G,A23055G,A23063T,T23075C,A23403G,C23525T,T23599G,C23604A,C23854A,G23948T,G23955A,A24424T,T24469A,C25000T,C25584T,C26060T,C26270T,C26577G,G26709A,C26858T,A27259C,G27382C,A27383T,T27384C,C27807T,A28271T,C28311T,G28881A,G28882A,G28883C,A29510C	11288-11296,21633-21641,28362-28370,29734-29759			E:T9I,M:Q19E,M:A63T,N:P13L,N:R203K,N:G204R,N:S413R,ORF1a:S135R,ORF1a:T842I,ORF1a:G1307S,ORF1a:L3027F,ORF1a:T3090I,ORF1a:L3201F,ORF1a:T3255I,ORF1a:P3395H,ORF1b:P314L,ORF1b:S959P,ORF1b:R1315C,ORF1b:I1566V,ORF1b:T2163I,ORF3a:T223I,ORF6:D61L,ORF9b:P10S,S:T19I,S:A27S,S:G142D,S:V213G,S:G339D,S:S371F,S:S373P,S:S375F,S:T376A,S:D405N,S:R408S,S:K417N,S:Q493R,S:Q498R,S:N501Y,S:Y505H,S:D614G,S:H655Y,S:N679K,S:P681H,S:N764K,S:D796Y,S:G798D,S:Q954H,S:N969K	N:E31-,N:R32-,N:S33-,ORF1a:S3675-,ORF1a:G3676-,ORF1a:F3677-,ORF9b:E27-,ORF9b:N28-,ORF9b:A29-,S:L24-,S:P25-,S:P26-		T10198C,G22882T,C23013A			3	0	0	3	S:K440N,S:A484E			2	0	0	2	19298-19551,21164-21366,22340-22421,22431-22518,22933-22953,22963-22995,27846-28085	internal_16e4	C9866T,T10198C,T16342C,G22882T,C23013A,G23955A		ORF1a:L3201F,ORF1b:S959P,S:K440N,S:A484E,S:G798D		internal_ffa6	T10198C,G22882T,C23013A		S:K440N,S:A484E		N/A	N/A	N/A	N/A	N/A	N/A	N/A	N/A	N/A	N/A	ORF1b:1944-2028,ORF1b:2566-2633,S:260-287,S:290-319,S:457-464,S:467-478,ORF7b:31-44,ORF8:1-64		3000	23	good	921	10	0	good	0	24	10	41.666667	mediocre	18		0	good	0		0		0	0	good		0	0	good	0
6233	EPI_ISL_12700665	21L	21L (BA.2)	Omicron	21L	BA.2.10.1	BA.2.10.1	928.268604	bad	59	9	0	0	775	0	47	3	0	255	88357	36	29836	0.9706718389459251	E:1,M:1,N:1,ORF1a:1,ORF1b:0.9432492581602374,ORF3a:1,ORF6:1,ORF7a:1,ORF7b:1,ORF8:0.9836065573770492,ORF9b:1,S:0.9215070643642073	false	C241T,T670G,C2790T,C3037T,C4093T,G4181T,C9344T,A9424G,C9534T,C9866T,C10029T,G10447A,C10449A,G11466T,C12880T,C14408T,C15714T,T16342C,C17410T,A18163G,C19955T,A20055G,C20104T,C21618T,G21987A,T22200G,G22578A,C22674T,T22679C,C22686T,A22688G,G22775A,A22786C,G22813T,A23403G,C23525T,T23599G,C23604A,C23854A,G23948T,G23955A,A24424T,T24469A,C25000T,C25584T,C26060T,C26577G,G26709A,C26858T,A27259C,C27807T,C27874T,A28271T,C28311T,G28806T,G28881T,G28916T,G28966T,A29510C	21633-21641			M:Q19E,M:A63T,N:P13L,N:G178V,N:R203M,N:G215C,N:E231D,N:S413R,ORF1a:S135R,ORF1a:T842I,ORF1a:A1306S,ORF1a:L3027F,ORF1a:T3090I,ORF1a:L3201F,ORF1a:T3255I,ORF1a:P3395H,ORF1a:W3734L,ORF1b:P314L,ORF1b:S959P,ORF1b:R1315C,ORF1b:I1566V,ORF1b:T2163I,ORF1b:L2213F,ORF3a:T223I,ORF7b:T40I,ORF9b:P10S,S:T19I,S:A27S,S:G142D,S:V213G,S:G339D,S:S371F,S:S373P,S:S375F,S:T376A,S:D405N,S:R408S,S:K417N,S:D614G,S:H655Y,S:N679K,S:P681H,S:N764K,S:D796Y,S:G798D,S:Q954H,S:N969K	S:L24-,S:P25-,S:P26-		A4184G,T4321C,T10198C,G22882T,T26270C,C27382G,T27383A,C27384T,A28882G,C28883G	G4181T|21J,C27874T|21J,A28881T|21J&21I&21A&21B,G28916T|21J	C4093T,G11466T,C20104T,G28806T,G28966T	10	4	5	19	E:I9T,N:-31E,N:-32R,N:-33S,N:R204G,ORF1a:S1307G,ORF1a:-3675S,ORF1a:-3676G,ORF1a:-3677F,ORF6:L61D,ORF9b:-27E,ORF9b:-28N,ORF9b:-29A,S:K440N		N:G178V,N:K203M,N:G215C,N:E231D,ORF1a:A1306S,ORF1a:W3734L,ORF1b:L2213F,ORF7b:T40I	14	0	8	22	19298-19551,21163-21366,22153-22160,22187-22188,22347-22523,22971-22984,22991-23015,23018-23076,23090,27928-27930,29687-29697,29748-29764	internal_16e4	C4093T,G4181T,A4184G,T4321C,C9866T,T10198C,G11466T,T16342C,C20104T,G22882T,G23955A,T26270C,C27382G,T27383A,C27384T,C27874T,G28806T,A28881T,A28882G,C28883G,G28916T,G28966T		E:I9T,N:-31E,N:-32R,N:-33S,N:G178V,N:K203M,N:R204G,N:G215C,N:E231D,ORF1a:A1306S,ORF1a:S1307G,ORF1a:L3201F,ORF1a:-3675S,ORF1a:-3676G,ORF1a:-3677F,ORF1a:W3734L,ORF1b:S959P,ORF1b:L2213F,ORF6:L61D,ORF7b:T40I,ORF9b:-27E,ORF9b:-28N,ORF9b:-29A,S:K440N,S:G798D		internal_ffa6	C4093T,G4181T,A4184G,T4321C,T10198C,G11466T,C20104T,G22882T,T26270C,C27382G,T27383A,C27384T,C27874T,G28806T,A28881T,A28882G,C28883G,G28916T,G28966T		E:I9T,N:-31E,N:-32R,N:-33S,N:G178V,N:K203M,N:R204G,N:G215C,N:E231D,ORF1a:A1306S,ORF1a:S1307G,ORF1a:-3675S,ORF1a:-3676G,ORF1a:-3677F,ORF1a:W3734L,ORF1b:L2213F,ORF6:L61D,ORF7b:T40I,ORF9b:-27E,ORF9b:-28N,ORF9b:-29A,S:K440N		N/A	N/A	N/A	N/A	N/A	N/A	N/A	N/A	N/A	N/A	ORF1b:1944-2028,ORF1b:2566-2633,S:197-200,S:209,S:262-321,S:470-474,S:477-505,S:510,ORF8:12-13		3000	17.592593	good	775	10	0	good	0	24	73	304.166667	bad	81		0	good	0		0		0	0	good		0	0	good	0
6237	EPI_ISL_12693980	21J	21J (Delta)	Delta	21J	B.1.617.2.131	AY.131	14.062500	good	46	13	0	0	83	0	34	4	0	28	89139	39	29860	0.9945156004414273	E:1,M:1,N:1,ORF1a:1,ORF1b:0.9896142433234422,ORF3a:1,ORF6:1,ORF7a:1,ORF7b:1,ORF8:1,ORF9b:1,S:1	false	G210T,C241T,T2148C,C3037T,C3695T,G4181T,C6402T,C7124T,A7201G,C8986T,G9053T,C10029T,A11201G,A11332G,A13941G,C14407T,C14408T,G15451A,C16466T,C19220T,G19999T,C21618G,C21846T,G22899T,T22917G,C22995A,G23012C,A23064C,A23403G,C23604G,G24410A,C25469T,T26767C,A27426G,T27638C,C27752T,C27874T,C28054G,A28461G,C28475A,G28881T,G28916T,T29014C,G29402T,G29688T,G29742T	22029-22034,28248-28253,28271			M:I82T,N:D63G,N:R203M,N:G215C,N:D377Y,ORF1a:L628P,ORF1a:A1306S,ORF1a:P2046L,ORF1a:P2287S,ORF1a:V2930L,ORF1a:T3255I,ORF1a:T3646A,ORF1b:P314F,ORF1b:G662S,ORF1b:P1000L,ORF1b:A1918V,ORF1b:V2178F,ORF3a:S26L,ORF7a:V82A,ORF7a:T120I,ORF7b:T40I,ORF8:S54*,ORF9b:T60A,S:T19R,S:T95I,S:R158G,S:G446V,S:L452R,S:T478K,S:E484Q,S:N501T,S:D614G,S:P681R,S:D950N	ORF8:D119-,ORF8:F120-,S:E156-,S:F157-		A21987G	G23012C|21B	T2148C,C3695T,A7201G,A13941G,A27426G,C28054G,C28475A	1	1	7	9	S:D142G		ORF1a:L628P,ORF8:S54*,S:E484Q	1	0	3	4	19466-19548	NODE_0000884	T2148C,C3695T,A7201G,G9053T,A13941G,C14407T,G19999T,C21846T,A21987G,G22899T,G23012C,A23064C,A27426G,C28054G,C28475A,T29014C,G29688T		ORF1a:L628P,ORF1a:V2930L,ORF1b:L314F,ORF1b:V2178F,ORF8:S54*,S:T95I,S:D142G,S:G446V,S:E484Q,S:N501T		AY.131	T2148C,C3695T,A7201G,A13941G,A21987G,G23012C,A27426G,C28054G,C28475A		ORF1a:L628P,ORF8:S54*,S:D142G,S:E484Q		N/A	N/A	N/A	N/A	N/A	N/A	N/A	N/A	N/A	N/A	ORF1b:2000-2027		3000	0	good	83	10	0	good	0	24	9	37.500000	mediocre	17		0	good	0		0		0	0	good		0	0	good	0
6236	EPI_ISL_12693981	21L	21L (BA.2)	Omicron	21L	BA.2.10	BA.2.10	0	good	67	53	0	0	0	0	52	12	0	0	89011	39	29860	0.9972912416814367	E:1,M:1,N:1,ORF1a:1,ORF1b:1,ORF3a:1,ORF6:1,ORF7a:1,ORF7b:1,ORF8:1,ORF9b:1,S:1	false	C241T,T670G,C2790T,C3037T,G4184A,C4321T,A5975T,C9344T,A9424G,C9534T,C9866T,C10029T,G10447A,C10449A,C12880T,C14408T,C15714T,T16342C,C17410T,A18163G,C19955T,A20055G,C21618T,G21987A,T22200G,G22578A,C22674T,T22679C,C22686T,A22688G,G22775A,A22786C,G22813T,T22882G,G22992A,C22995A,A23013C,A23040G,A23055G,A23063T,T23075C,A23403G,C23525T,T23599G,C23604A,C23854A,G23948T,A24424T,T24469A,C25000T,C25584T,C26060T,C26270T,C26577G,G26709A,C26858T,A27259C,G27382C,A27383T,T27384C,C27807T,A28271T,C28311T,G28881A,G28882A,G28883C,A29510C	11288-11296,21633-21641,28362-28370,29734-29759			E:T9I,M:Q19E,M:A63T,N:P13L,N:R203K,N:G204R,N:S413R,ORF1a:S135R,ORF1a:T842I,ORF1a:G1307S,ORF1a:N1904Y,ORF1a:L3027F,ORF1a:T3090I,ORF1a:L3201F,ORF1a:T3255I,ORF1a:P3395H,ORF1b:P314L,ORF1b:S959P,ORF1b:R1315C,ORF1b:I1566V,ORF1b:T2163I,ORF3a:T223I,ORF6:D61L,ORF9b:P10S,S:T19I,S:A27S,S:G142D,S:V213G,S:G339D,S:S371F,S:S373P,S:S375F,S:T376A,S:D405N,S:R408S,S:K417N,S:N440K,S:S477N,S:T478K,S:E484A,S:Q493R,S:Q498R,S:N501Y,S:Y505H,S:D614G,S:H655Y,S:N679K,S:P681H,S:N764K,S:D796Y,S:Q954H,S:N969K	N:E31-,N:R32-,N:S33-,ORF1a:S3675-,ORF1a:G3676-,ORF1a:F3677-,ORF9b:E27-,ORF9b:N28-,ORF9b:A29-,S:L24-,S:P25-,S:P26-		T10198C		A5975T	1	0	1	2			ORF1a:N1904Y	0	0	1	1		internal_16e4	A5975T,C9866T,T10198C,T16342C		ORF1a:N1904Y,ORF1a:L3201F,ORF1b:S959P		NODE_0001052	A5975T,T10198C		ORF1a:N1904Y		N/A	N/A	N/A	N/A	N/A	N/A	N/A	N/A	N/A	N/A			3000	0	good	0	10	0	good	0	24	-1	0	good	7		0	good	0		0		0	0	good		0	0	good	0
6230	EPI_ISL_12700670	21K	21K (BA.1)	Omicron	21K	BA.1.1	BA.1.1	1394.982514	bad	28	19	0	0	8887	0	20	6	0	2964	79975	155	29841	0.6955823830384911	E:0.40789473684210525,M:0.7713004484304933,N:0.7309523809523809,ORF1a:0.7491479209270621,ORF1b:0.6739614243323442,ORF3a:0.7282608695652174,ORF6:1,ORF7a:0.36885245901639346,ORF7b:0.75,ORF8:1,ORF9b:1,S:0.521978021978022	false	C2470T,C3037T,T5386G,C6402T,G8393A,A11201G,A11332G,T13195C,C14408T,C15240T,A18163G,C21762T,C21846T,A23403G,C23525T,T23599G,C23604A,C24130A,A24424T,C25000T,C25584T,C26270T,C26577G,G26709A,A27259C,C27874T,C28054G,C29801A	6513-6515,21765-21770,21987-21995,28271			E:T9I,M:Q19E,M:A63T,ORF1a:P2046L,ORF1a:L2084I,ORF1a:A2710T,ORF1a:T3646A,ORF1b:P314L,ORF1b:I1566V,ORF7b:T40I,ORF8:S54*,S:A67V,S:T95I,S:Y145D,S:D614G,S:H655Y,S:N679K,S:P681H,S:N856K,S:Q954H	ORF1a:S2083-,S:H69-,S:V70-,S:G142-,S:V143-,S:Y144-		A10449C,T22813G,A23202C,G26530A,T27807C,T28311C	C6402T|21J,A11201G|21J&21B,A11332G|21J,C27874T|21J	C28054G,C29801A	6	4	2	12	M:G3D,N:L13P,N:-31E,N:-32R,N:-33S,ORF1a:H3395P,ORF1a:-3674L,ORF1a:-3675S,ORF1a:-3676G,ORF9b:S10P,ORF9b:-27E,ORF9b:-28N,ORF9b:-29A,S:N417K,S:K547T		ORF1a:P2046L,ORF1a:T3646A,ORF7b:T40I,ORF8:S54*	15	0	4	19	168-340,1333-1575,1960-2099,2585-2740,2754-2832,3206-3241,3255-3395,3848-4055,4419-4428,4451-4645,5008-5032,5050-5060,5073-5194,5207-5229,5261-5265,5643-5672,5743-5867,6868-7042,7059-7330,8655-8893,9268-9486,9860-9954,9965-10041,10460-10488,10492-10546,10559-10581,10587-10617,10658,11392-11628,11643,11663-11666,11695-11724,11729-11735,11749-11808,11836-11861,13395-13444,13457-13604,14920-15181,16201-16434,16446-16512,16527-16754,17757-17784,17797-17933,17946-17973,19294-19303,19316-19595,19609,19612-19625,19638-19724,19739-19881,19890-20230,20241-20472,21162-21175,21187-21573,21587-21665,22034-22807,22822-22883,22896-23115,23839-24064,24081-24083,24461-24684,24696,25077-25283,25670-25799,25812-25905,26316-26348,26356-26367,26381-26467,26908-27040,27097-27111,27529-27787,28773-28985,29379-29499	NODE_0000994	C2470T,C6402T,A10449C,A11201G,A11332G,T22813G,A23202C,G26530A,T27807C,C27874T,C28054G,T28311C,C29801A	28271	M:G3D,N:L13P,N:-31E,N:-32R,N:-33S,ORF1a:P2046L,ORF1a:H3395P,ORF1a:T3646A,ORF1a:-3674L,ORF1a:-3675S,ORF1a:-3676G,ORF7b:T40I,ORF8:S54*,ORF9b:S10P,ORF9b:-27E,ORF9b:-28N,ORF9b:-29A,S:N417K,S:K547T		NODE_0001002	C2470T,C6402T,A10449C,A11201G,A11332G,T22813G,A23202C,G26530A,T27807C,C27874T,C28054G,T28311C,C29801A	28271	M:G3D,N:L13P,N:-31E,N:-32R,N:-33S,ORF1a:P2046L,ORF1a:H3395P,ORF1a:T3646A,ORF1a:-3674L,ORF1a:-3675S,ORF1a:-3676G,ORF7b:T40I,ORF8:S54*,ORF9b:S10P,ORF9b:-27E,ORF9b:-28N,ORF9b:-29A,S:N417K,S:K547T		N/A	N/A	N/A	N/A	N/A	N/A	N/A	N/A	N/A	N/A	ORF1a:1-25,ORF1a:357-437,ORF1a:566-612,ORF1a:774-825,ORF1a:830-856,ORF1a:981-992,ORF1a:997-1044,ORF1a:1195-1264,ORF1a:1385-1388,ORF1a:1396-1460,ORF1a:1582-1589,ORF1a:1596-1599,ORF1a:1603-1643,ORF1a:1648-1655,ORF1a:1666-1667,ORF1a:1793-1803,ORF1a:1826-1868,ORF1a:2201-2259,ORF1a:2265-2355,ORF1a:2797-2876,ORF1a:3001-3074,ORF1a:3199-3230,ORF1a:3234-3259,ORF1a:3399-3408,ORF1a:3410-3427,ORF1a:3432-3439,ORF1a:3441-3451,ORF1a:3465,ORF1a:3709-3788,ORF1a:3793,ORF1a:3800-3801,ORF1a:3811-3820,ORF1a:3822-3824,ORF1a:3829-3848,ORF1a:3858-3866,ORF1a:4377-4393,ORF1a:4398-4401,ORF1b:1-46,ORF1b:485-572,ORF1b:912-989,ORF1b:993-1015,ORF1b:1020-1096,ORF1b:1430-1439,ORF1b:1444-1489,ORF1b:1494-1502,ORF1b:1943-1946,ORF1b:1950-2043,ORF1b:2048-2053,ORF1b:2058-2086,ORF1b:2091-2138,ORF1b:2141-2255,ORF1b:2258-2335,ORF1b:2566-2570,ORF1b:2574-2696,S:1-4,S:9-35,S:158-415,S:420-441,S:445-518,S:759-834,S:840-841,S:967-1041,S:1045,S:1172-1241,ORF3a:93-136,ORF3a:141-171,E:25-35,E:38-41,E:46-75,M:129-173,M:192-197,ORF7a:46-122,ORF7b:1-11,N:167-238,N:369-409		3000	318.037037	bad	8887	10	0	good	0	24	47	195.833333	bad	55		0	good	0		0		0	0	good		0	0	good	0
6238	EPI_ISL_12693978	21L	21L (BA.2)	Omicron	21L	BA.2	BA.2	2.777778	good	68	53	0	0	0	0	51	12	0	0	89007	39	29860	0.9972912416814367	E:1,M:1,N:1,ORF1a:1,ORF1b:1,ORF3a:1,ORF6:1,ORF7a:1,ORF7b:1,ORF8:1,ORF9b:1,S:1	false	G127T,C241T,T670G,C2790T,C3037T,G4184A,C4321T,C4893T,T6535C,C9344T,A9424G,C9534T,C9866T,C10029T,G10447A,C10449A,C12880T,C14408T,C15714T,C17410T,A18163G,C19955T,A20055G,C21618T,G21987A,T22200G,G22578A,C22674T,T22679C,C22686T,A22688G,G22775A,A22786C,G22813T,T22882G,G22992A,C22995A,A23013C,A23040G,A23055G,A23063T,T23075C,A23403G,C23525T,T23599G,C23604A,C23854A,G23948T,A24424T,T24469A,C25000T,C25584T,C26060T,C26270T,C26577G,G26709A,C26858T,A27259C,G27382C,A27383T,T27384C,C27807T,A28271T,C28311T,G28881A,G28882A,G28883C,A29510C	11288-11296,21633-21641,28362-28370,29734-29759			E:T9I,M:Q19E,M:A63T,N:P13L,N:R203K,N:G204R,N:S413R,ORF1a:S135R,ORF1a:T842I,ORF1a:G1307S,ORF1a:T1543I,ORF1a:L3027F,ORF1a:T3090I,ORF1a:L3201F,ORF1a:T3255I,ORF1a:P3395H,ORF1b:P314L,ORF1b:R1315C,ORF1b:I1566V,ORF1b:T2163I,ORF3a:T223I,ORF6:D61L,ORF9b:P10S,S:T19I,S:A27S,S:G142D,S:V213G,S:G339D,S:S371F,S:S373P,S:S375F,S:T376A,S:D405N,S:R408S,S:K417N,S:N440K,S:S477N,S:T478K,S:E484A,S:Q493R,S:Q498R,S:N501Y,S:Y505H,S:D614G,S:H655Y,S:N679K,S:P681H,S:N764K,S:D796Y,S:Q954H,S:N969K	N:E31-,N:R32-,N:S33-,ORF1a:S3675-,ORF1a:G3676-,ORF1a:F3677-,ORF9b:E27-,ORF9b:N28-,ORF9b:A29-,S:L24-,S:P25-,S:P26-		T10198C	C4893T|25H	G127T,T6535C	1	1	2	4			ORF1a:T1543I	0	0	1	1		internal_16e4	G127T,C4893T,T6535C,C9866T,T10198C		ORF1a:T1543I,ORF1a:L3201F		internal_16e4	G127T,C4893T,T6535C,C9866T,T10198C		ORF1a:T1543I,ORF1a:L3201F		N/A	N/A	N/A	N/A	N/A	N/A	N/A	N/A	N/A	N/A			3000	0	good	0	10	0	good	0	24	4	16.666667	good	12		0	good	0		0		0	0	good		0	0	good	0
6239	EPI_ISL_12693977	21K	21K (BA.1)	Omicron	21K	BA.1.1	BA.1.1	4.346327	good	50	36	0	0	321	0	42	15	0	111	88802	39	29861	0.9865899742500752	E:1,M:1,N:1,ORF1a:1,ORF1b:1,ORF3a:1,ORF6:1,ORF7a:1,ORF7b:1,ORF8:1,ORF9b:1,S:0.9128728414442701	false	C241T,A2832G,C3037T,T5386G,G8393A,C10029T,C10449A,A11537G,T13195C,C14408T,C15240T,G16744A,A18163G,C21762T,C21846T,G22578A,G22599A,T22882G,G22898A,G22992A,C22995A,A23013C,A23040G,G23048A,A23055G,A23063T,T23075C,C23202A,A23403G,C23525T,T23599G,C23604A,C23854A,G23948T,C24130A,A24424T,T24469A,C24503T,C25000T,C25584T,C26270T,C26577G,G26709A,A27259C,C27807T,A28271T,C28311T,G28881A,G28882A,G28883C	6513-6515,11285-11293,21765-21770,21987-21995,28362-28370			E:T9I,M:Q19E,M:A63T,N:P13L,N:R203K,N:G204R,ORF1a:K856R,ORF1a:L2084I,ORF1a:A2710T,ORF1a:T3255I,ORF1a:P3395H,ORF1a:I3758V,ORF1b:P314L,ORF1b:G1093S,ORF1b:I1566V,ORF9b:P10S,S:A67V,S:T95I,S:Y145D,S:G339D,S:R346K,S:N440K,S:G446S,S:S477N,S:T478K,S:E484A,S:Q493R,S:G496S,S:Q498R,S:N501Y,S:Y505H,S:T547K,S:D614G,S:H655Y,S:N679K,S:P681H,S:N764K,S:D796Y,S:N856K,S:Q954H,S:N969K,S:L981F	N:E31-,N:R32-,N:S33-,ORF1a:S2083-,ORF1a:L3674-,ORF1a:S3675-,ORF1a:G3676-,ORF9b:E27-,ORF9b:N28-,ORF9b:A29-,S:H69-,S:V70-,S:G142-,S:V143-,S:Y144-		T22813G,G26530A		G16744A	2	0	1	3	M:G3D,S:N417K		ORF1b:G1093S	2	0	1	3	22034-22036,22038-22061,22110-22122,22138-22270,22645-22682,22684-22698,22705-22707,22713-22804	NODE_0000994	G16744A,G22599A,T22813G,G26530A		M:G3D,ORF1b:G1093S,S:R346K,S:N417K		NODE_0001002	G16744A,T22813G,G26530A		M:G3D,ORF1b:G1093S,S:N417K		N/A	N/A	N/A	N/A	N/A	N/A	N/A	N/A	N/A	N/A	S:158-167,S:183-187,S:192-236,S:361-379,S:382,S:384-414		3000	0.777778	good	321	10	0	good	0	24	5	20.833333	good	13		0	good	0		0		0	0	good		0	0	good	0
6235	EPI_ISL_12694440	21L	21L (BA.2)	Omicron	21L	BA.2.10	BA.2.10	1.422277	good	66	53	0	0	622	0	51	12	0	212	88390	31	29851	0.976457211651005	E:1,M:1,N:1,ORF1a:0.9877300613496932,ORF1b:0.9703264094955489,ORF3a:1,ORF6:1,ORF7a:1,ORF7b:0.7045454545454546,ORF8:0.4672131147540984,ORF9b:1,S:1	false	C241T,T670G,C2790T,C3037T,G4184A,C4321T,C9344T,A9424G,C9534T,C9866T,C10029T,G10447A,C10449A,C12880T,C14408T,C15714T,T16342C,C17410T,A18163G,C19955T,A20055G,C21618T,G21987A,T22200G,G22578A,C22674T,T22679C,C22686T,A22688G,G22775A,A22786C,G22813T,G22992A,C22995A,A23013C,A23040G,A23055G,A23063T,T23075C,A23403G,C23525T,T23599G,C23604A,C23854A,G23948T,A24424T,T24469A,C25000T,C25584T,C26060T,C26192A,C26270T,C26577G,G26709A,C26858T,A27259C,G27382C,A27383T,T27384C,C27807T,A28271T,C28311T,G28881A,G28882A,G28883C,A29510C	11288-11296,21633-21641,28362-28370,29734-29759			E:T9I,M:Q19E,M:A63T,N:P13L,N:R203K,N:G204R,N:S413R,ORF1a:S135R,ORF1a:T842I,ORF1a:G1307S,ORF1a:L3027F,ORF1a:T3090I,ORF1a:L3201F,ORF1a:T3255I,ORF1a:P3395H,ORF1b:P314L,ORF1b:S959P,ORF1b:R1315C,ORF1b:I1566V,ORF1b:T2163I,ORF3a:T223I,ORF3a:P267Q,ORF6:D61L,ORF9b:P10S,S:T19I,S:A27S,S:G142D,S:V213G,S:G339D,S:S371F,S:S373P,S:S375F,S:T376A,S:D405N,S:R408S,S:K417N,S:S477N,S:T478K,S:E484A,S:Q493R,S:Q498R,S:N501Y,S:Y505H,S:D614G,S:H655Y,S:N679K,S:P681H,S:N764K,S:D796Y,S:Q954H,S:N969K	N:E31-,N:R32-,N:S33-,ORF1a:S3675-,ORF1a:G3676-,ORF1a:F3677-,ORF9b:E27-,ORF9b:N28-,ORF9b:A29-,S:L24-,S:P25-,S:P26-		G22882T		C26192A	1	0	1	2	S:K440N		ORF3a:P267Q	1	0	1	2	4520-4549,10182-10187,10198,10202-10203,10236-10256,10263-10324,10326-10344,10355-10362,19298-19321,19328-19381,19397-19550,27848-28088	internal_16e4	C9866T,T16342C,G22882T,C26192A		ORF1a:L3201F,ORF1b:S959P,ORF3a:P267Q,S:K440N		NODE_0001052	G22882T,C26192A		ORF3a:P267Q,S:K440N		N/A	N/A	N/A	N/A	N/A	N/A	N/A	N/A	N/A	N/A	ORF1a:1419-1428,ORF1a:3306-3308,ORF1a:3311,ORF1a:3313,ORF1a:3324-3331,ORF1a:3333-3360,ORF1a:3364-3366,ORF1b:1944-1952,ORF1b:1954-1972,ORF1b:1977-2028,ORF7b:32-44,ORF8:1-65		3000	11.925926	good	622	10	0	good	0	24	-1	0	good	7		0	good	0		0		0	0	good		0	0	good	0
6241	EPI_ISL_12693974	21L	21L (BA.2)	Omicron	21L	BA.2.10	BA.2.10	0	good	68	53	0	0	0	0	51	12	0	0	89007	39	29860	0.9972912416814367	E:1,M:1,N:1,ORF1a:1,ORF1b:1,ORF3a:1,ORF6:1,ORF7a:1,ORF7b:1,ORF8:1,ORF9b:1,S:1	false	C241T,T670G,C2790T,C3037T,G4184A,C4321T,C9344T,A9424G,C9534T,C9866T,C10029T,C10198T,G10447A,C10449A,C12880T,C12970T,C14408T,C15714T,T16342C,C17410T,A18163G,C19955T,A20055G,C21618T,G21987A,T22200G,G22578A,C22674T,T22679C,C22686T,A22688G,G22775A,A22786C,G22813T,T22882G,G22992A,C22995A,A23013C,A23040G,A23055G,A23063T,T23075C,A23403G,C23525T,T23599G,C23604A,C23854A,G23948T,A24424T,T24469A,C25000T,C25584T,C26060T,C26270T,C26577G,G26709A,C26858T,A27259C,G27382C,A27383T,T27384C,C27807T,A28271T,C28311T,G28881A,G28882A,G28883C,A29510C	11288-11296,21633-21641,28362-28370,29734-29759			E:T9I,M:Q19E,M:A63T,N:P13L,N:R203K,N:G204R,N:S413R,ORF1a:S135R,ORF1a:T842I,ORF1a:G1307S,ORF1a:L3027F,ORF1a:T3090I,ORF1a:L3201F,ORF1a:T3255I,ORF1a:P3395H,ORF1b:P314L,ORF1b:S959P,ORF1b:R1315C,ORF1b:I1566V,ORF1b:T2163I,ORF3a:T223I,ORF6:D61L,ORF9b:P10S,S:T19I,S:A27S,S:G142D,S:V213G,S:G339D,S:S371F,S:S373P,S:S375F,S:T376A,S:D405N,S:R408S,S:K417N,S:N440K,S:S477N,S:T478K,S:E484A,S:Q493R,S:Q498R,S:N501Y,S:Y505H,S:D614G,S:H655Y,S:N679K,S:P681H,S:N764K,S:D796Y,S:Q954H,S:N969K	N:E31-,N:R32-,N:S33-,ORF1a:S3675-,ORF1a:G3676-,ORF1a:F3677-,ORF9b:E27-,ORF9b:N28-,ORF9b:A29-,S:L24-,S:P25-,S:P26-				C12970T	0	0	1	1				0	0	0	0		internal_16e4	C9866T,C12970T,T16342C		ORF1a:L3201F,ORF1b:S959P		NODE_0001052	C12970T				N/A	N/A	N/A	N/A	N/A	N/A	N/A	N/A	N/A	N/A			3000	0	good	0	10	0	good	0	24	-7	0	good	1		0	good	0		0		0	0	good		0	0	good	0
6240	EPI_ISL_12693975	21L	21L (BA.2)	Omicron	21L	BA.2	BA.2	0	good	68	53	0	0	164	0	51	12	0	55	88813	50	29861	0.9914724275156339	E:1,M:1,N:1,ORF1a:0.9875028402635765,ORF1b:1,ORF3a:1,ORF6:1,ORF7a:1,ORF7b:1,ORF8:1,ORF9b:1,S:1	false	C241T,T670G,C2790T,C3037T,G4184A,C4321T,C9344T,A9424G,C9534T,C9866T,C10029T,C10198T,G10447A,C10449A,C12880T,C14408T,C15714T,C17410T,A18163G,C19955T,A20055G,C21618T,G21987A,T22200G,G22578A,C22674T,T22679C,C22686T,A22688G,G22775A,A22786C,G22813T,T22882G,G22992A,C22995A,A23013C,A23040G,A23055G,A23063T,T23075C,A23403G,C23525T,T23599G,C23604A,C23854A,G23948T,A24424T,T24469A,C25000T,C25416T,C25490A,C25584T,C26060T,C26270T,C26577G,G26709A,C26858T,A27259C,G27382C,A27383T,T27384C,C27807T,A28271T,C28311T,G28881A,G28882A,G28883C,A29510C	11288-11296,21633-21641,28362-28370,29734-29759			E:T9I,M:Q19E,M:A63T,N:P13L,N:R203K,N:G204R,N:S413R,ORF1a:S135R,ORF1a:T842I,ORF1a:G1307S,ORF1a:L3027F,ORF1a:T3090I,ORF1a:L3201F,ORF1a:T3255I,ORF1a:P3395H,ORF1b:P314L,ORF1b:R1315C,ORF1b:I1566V,ORF1b:T2163I,ORF3a:A33E,ORF3a:T223I,ORF6:D61L,ORF9b:P10S,S:T19I,S:A27S,S:G142D,S:V213G,S:G339D,S:S371F,S:S373P,S:S375F,S:T376A,S:D405N,S:R408S,S:K417N,S:N440K,S:S477N,S:T478K,S:E484A,S:Q493R,S:Q498R,S:N501Y,S:Y505H,S:D614G,S:H655Y,S:N679K,S:P681H,S:N764K,S:D796Y,S:Q954H,S:N969K	N:E31-,N:R32-,N:S33-,ORF1a:S3675-,ORF1a:G3676-,ORF1a:F3677-,ORF9b:E27-,ORF9b:N28-,ORF9b:A29-,S:L24-,S:P25-,S:P26-				C25490A	0	0	1	1			ORF3a:A33E	0	0	1	1	4451-4609,4634-4638	internal_16e4	C9866T,C25416T,C25490A		ORF1a:L3201F,ORF3a:A33E		internal_16e4	C9866T,C25416T,C25490A		ORF1a:L3201F,ORF3a:A33E		N/A	N/A	N/A	N/A	N/A	N/A	N/A	N/A	N/A	N/A	ORF1a:1396-1448,ORF1a:1457-1458		3000	0	good	164	10	0	good	0	24	-7	0	good	1		0	good	0		0		0	0	good		0	0	good	0
6242	EPI_ISL_12693973	21K	21K (BA.1)	Omicron	21K	BA.1.1	BA.1.1	17.361111	good	57	36	0	0	177	0	46	15	0	59	88918	39	29861	0.9914055445941878	E:1,M:1,N:1,ORF1a:1,ORF1b:1,ORF3a:1,ORF6:1,ORF7a:1,ORF7b:1,ORF8:1,ORF9b:1,S:0.9536891679748822	false	C241T,C2470T,A2832G,C3037T,G3871T,C5365T,T5386G,G8393A,C10029T,C10449A,A11537G,T13195C,C14408T,C15240T,A18163G,C21762T,C21846T,G22578A,G22599A,T22673C,C22674T,T22679C,C22686T,T22882G,G22898A,G22992A,C22995A,A23013C,A23040G,G23048A,A23055G,A23063T,T23075C,C23202A,A23403G,C23525T,T23599G,C23604A,C23854A,G23948T,C24130A,A24424T,T24469A,C24503T,G24914C,C25000T,C25584T,C26270T,C26577G,G26709A,A27259C,C27807T,A28271T,C28311T,G28881A,G28882A,G28883C	6513-6515,11285-11293,21765-21770,21987-21995,28362-28370			E:T9I,M:Q19E,M:A63T,N:P13L,N:R203K,N:G204R,ORF1a:K856R,ORF1a:K1202N,ORF1a:L2084I,ORF1a:A2710T,ORF1a:T3255I,ORF1a:P3395H,ORF1a:I3758V,ORF1b:P314L,ORF1b:I1566V,ORF9b:P10S,S:A67V,S:T95I,S:Y145D,S:G339D,S:R346K,S:S371L,S:S373P,S:S375F,S:N440K,S:G446S,S:S477N,S:T478K,S:E484A,S:Q493R,S:G496S,S:Q498R,S:N501Y,S:Y505H,S:T547K,S:D614G,S:H655Y,S:N679K,S:P681H,S:N764K,S:D796Y,S:N856K,S:Q954H,S:N969K,S:L981F,S:D1118H	N:E31-,N:R32-,N:S33-,ORF1a:S2083-,ORF1a:L3674-,ORF1a:S3675-,ORF1a:G3676-,ORF9b:E27-,ORF9b:N28-,ORF9b:A29-,S:H69-,S:V70-,S:G142-,S:V143-,S:Y144-		T22813G,G26530A	G24914C|20I	G3871T,C5365T	2	1	2	5	M:G3D,S:N417K		ORF1a:K1202N,S:D1118H	2	0	2	4	22034-22210	NODE_0000994	C2470T,G3871T,C5365T,G22599A,T22813G,G24914C,G26530A		M:G3D,ORF1a:K1202N,S:R346K,S:N417K,S:D1118H		NODE_0001002	C2470T,G3871T,C5365T,T22813G,G24914C,G26530A		M:G3D,ORF1a:K1202N,S:N417K,S:D1118H		N/A	N/A	N/A	N/A	N/A	N/A	N/A	N/A	N/A	N/A	S:158-216		3000	0	good	177	10	0	good	0	24	10	41.666667	mediocre	18		0	good	0		0		0	0	good		0	0	good	0
6243	EPI_ISL_12693972	21K	21K (BA.1)	Omicron	21K	BA.1	BA.1	2.819273	good	49	36	0	0	355	0	41	15	0	121	88787	34	29861	0.9856201718891081	E:1,M:1,N:1,ORF1a:1,ORF1b:1,ORF3a:1,ORF6:1,ORF7a:1,ORF7b:1,ORF8:1,ORF9b:1,S:0.9050235478806907	false	C241T,A2832G,C3037T,T5386G,G8393A,C10029T,C10449A,A11537G,T13195C,C14408T,C15240T,A18163G,C21762T,C21846T,G22578A,C22686T,T22882G,G22898A,G22992A,C22995A,A23013C,A23040G,G23048A,A23055G,A23063T,T23075C,C23202A,A23403G,C23525T,T23599G,C23604A,C23854A,G23948T,C24130A,A24424T,T24469A,C24503T,C25000T,C25584T,C26270T,C26577G,G26709A,A27259C,C27807T,A28271T,C28311T,G28881A,G28882A,G28883C	6513-6515,11285-11293,21765-21770,21987-21995,28362-28370			E:T9I,M:Q19E,M:A63T,N:P13L,N:R203K,N:G204R,ORF1a:K856R,ORF1a:L2084I,ORF1a:A2710T,ORF1a:T3255I,ORF1a:P3395H,ORF1a:I3758V,ORF1b:P314L,ORF1b:I1566V,ORF9b:P10S,S:A67V,S:T95I,S:Y145D,S:G339D,S:S375F,S:N440K,S:G446S,S:S477N,S:T478K,S:E484A,S:Q493R,S:G496S,S:Q498R,S:N501Y,S:Y505H,S:T547K,S:D614G,S:H655Y,S:N679K,S:P681H,S:N764K,S:D796Y,S:N856K,S:Q954H,S:N969K,S:L981F	N:E31-,N:R32-,N:S33-,ORF1a:S2083-,ORF1a:L3674-,ORF1a:S3675-,ORF1a:G3676-,ORF9b:E27-,ORF9b:N28-,ORF9b:A29-,S:H69-,S:V70-,S:G142-,S:V143-,S:Y144-		T22813G,G26530A			2	0	0	2	M:G3D			1	0	0	1	22034-22270,22645-22651,22654-22679,22728-22812	NODE_0000994	T22813G,G26530A		M:G3D		NODE_0000994	T22813G,G26530A		M:G3D		N/A	N/A	N/A	N/A	N/A	N/A	N/A	N/A	N/A	N/A	S:158-236,S:361-373,S:389-417		3000	2.037037	good	355	10	0	good	0	24	4	16.666667	good	12		0	good	0		0		0	0	good		0	0	good	0
6244	EPI_ISL_12693971	21L	21L (BA.2)	Omicron	21L	BA.2.10	BA.2.10	0	good	68	53	0	0	168	0	51	12	0	59	88821	39	29854	0.9914724275156339	E:1,M:1,N:1,ORF1a:0.9868211770052261,ORF1b:1,ORF3a:1,ORF6:1,ORF7a:1,ORF7b:0.9772727272727273,ORF8:1,ORF9b:1,S:1	false	C241T,T670G,C2790T,C3037T,G4184A,C4321T,C9344T,A9424G,C9534T,C9866T,C10029T,C10198T,G10447A,C10449A,C12880T,C14408T,C15714T,T16342C,C17410T,A18163G,C19955T,A20055G,C21618T,G21987A,T22200G,G22578A,C22674T,T22679C,C22686T,A22688G,G22775A,A22786C,G22813T,T22882G,G22992A,C22995A,A23013C,A23040G,A23055G,A23063T,T23075C,A23403G,C23525T,T23599G,C23604A,C23854A,G23948T,A24424T,T24469A,C25000T,C25584T,C25791T,C26060T,C26270T,C26577G,G26709A,C26858T,A27259C,G27382C,A27383T,T27384C,C27807T,A28271T,C28311T,G28881A,G28882A,G28883C,A29510C	11288-11296,21633-21641,28362-28370,29734-29759			E:T9I,M:Q19E,M:A63T,N:P13L,N:R203K,N:G204R,N:S413R,ORF1a:S135R,ORF1a:T842I,ORF1a:G1307S,ORF1a:L3027F,ORF1a:T3090I,ORF1a:L3201F,ORF1a:T3255I,ORF1a:P3395H,ORF1b:P314L,ORF1b:S959P,ORF1b:R1315C,ORF1b:I1566V,ORF1b:T2163I,ORF3a:T223I,ORF6:D61L,ORF9b:P10S,S:T19I,S:A27S,S:G142D,S:V213G,S:G339D,S:S371F,S:S373P,S:S375F,S:T376A,S:D405N,S:R408S,S:K417N,S:N440K,S:S477N,S:T478K,S:E484A,S:Q493R,S:Q498R,S:N501Y,S:Y505H,S:D614G,S:H655Y,S:N679K,S:P681H,S:N764K,S:D796Y,S:Q954H,S:N969K	N:E31-,N:R32-,N:S33-,ORF1a:S3675-,ORF1a:G3676-,ORF1a:F3677-,ORF9b:E27-,ORF9b:N28-,ORF9b:A29-,S:L24-,S:P25-,S:P26-				C25791T	0	0	1	1				0	0	0	0	4520-4641,10166,10202-10210,10216-10220,10336-10344,10347-10348,10351-10368,27851-27852	internal_16e4	C9866T,T16342C,C25791T		ORF1a:L3201F,ORF1b:S959P		NODE_0001052	C25791T				N/A	N/A	N/A	N/A	N/A	N/A	N/A	N/A	N/A	N/A	ORF1a:1419-1459,ORF1a:3301,ORF1a:3313-3315,ORF1a:3317-3319,ORF1a:3358-3361,ORF1a:3363-3368,ORF7b:33		3000	0	good	168	10	0	good	0	24	-7	0	good	1		0	good	0		0		0	0	good		0	0	good	0
6246	EPI_ISL_12693969	21K	21K (BA.1)	Omicron	21K	BA.1	BA.1	4.472020	good	49	36	0	0	398	0	40	15	0	134	88753	31	29861	0.9842825134601879	E:1,M:1,N:1,ORF1a:1,ORF1b:1,ORF3a:1,ORF6:1,ORF7a:1,ORF7b:1,ORF8:1,ORF9b:1,S:0.8948194662480377	false	C241T,C1387T,A2832G,C3037T,T5386G,G8393A,C10029T,C10449A,A11537G,T13195C,C14408T,C15240T,A18163G,C21762T,C21846T,G22578A,T22882G,G22898A,G22992A,C22995A,A23013C,A23040G,G23048A,A23055G,A23063T,T23075C,C23202A,A23403G,C23525T,T23599G,C23604A,C23854A,G23948T,C24130A,A24424T,T24469A,C24503T,C25000T,C25584T,C26270T,C26577G,G26709A,A27259C,C27807T,A28271T,C28311T,G28881A,G28882A,G28883C	6513-6515,11285-11293,21765-21770,21987-21995,28362-28370			E:T9I,M:Q19E,M:A63T,N:P13L,N:R203K,N:G204R,ORF1a:K856R,ORF1a:L2084I,ORF1a:A2710T,ORF1a:T3255I,ORF1a:P3395H,ORF1a:I3758V,ORF1b:P314L,ORF1b:I1566V,ORF9b:P10S,S:A67V,S:T95I,S:Y145D,S:G339D,S:N440K,S:G446S,S:S477N,S:T478K,S:E484A,S:Q493R,S:G496S,S:Q498R,S:N501Y,S:Y505H,S:T547K,S:D614G,S:H655Y,S:N679K,S:P681H,S:N764K,S:D796Y,S:N856K,S:Q954H,S:N969K,S:L981F	N:E31-,N:R32-,N:S33-,ORF1a:S2083-,ORF1a:L3674-,ORF1a:S3675-,ORF1a:G3676-,ORF9b:E27-,ORF9b:N28-,ORF9b:A29-,S:H69-,S:V70-,S:G142-,S:V143-,S:Y144-		T22813G,G26530A		C1387T	2	0	1	3	M:G3D,S:N417K			2	0	0	2	22034-22271,22645-22804	NODE_0000994	C1387T,T22813G,G26530A		M:G3D,S:N417K		NODE_0000994	C1387T,T22813G,G26530A		M:G3D,S:N417K		N/A	N/A	N/A	N/A	N/A	N/A	N/A	N/A	N/A	N/A	S:158-237,S:361-414		3000	3.629630	good	398	10	0	good	0	24	5	20.833333	good	13		0	good	0		0		0	0	good		0	0	good	0
6250	EPI_ISL_12693965	21L	21L (BA.2)	Omicron	21L	BA.2	BA.2	0	good	67	53	0	0	0	0	50	12	0	0	88999	39	29856	0.9971574758385446	E:1,M:1,N:1,ORF1a:1,ORF1b:1,ORF3a:1,ORF6:1,ORF7a:1,ORF7b:1,ORF8:1,ORF9b:1,S:1	false	C241T,T670G,C2790T,C3037T,G4184A,C4321T,C9344T,A9424G,C9534T,C9866T,C10029T,C10198T,G10447A,C10449A,C12880T,C14408T,C15714T,C17410T,A18163G,C19955T,A20055G,C21618T,G21987A,T22200G,G22578A,C22674T,T22679C,C22686T,A22688G,G22775A,A22786C,G22813T,T22882G,G22992A,C22995A,A23013C,A23040G,A23055G,A23063T,T23075C,A23403G,C23525T,T23599G,C23604A,C23854A,G23948T,A24424T,C24442T,T24469A,C25000T,C25584T,C26060T,C26270T,C26577G,G26709A,C26858T,A27259C,G27382C,A27383T,T27384C,C27807T,A28271T,C28311T,G28881A,G28882A,G28883C,A29510C	11288-11296,21633-21641,28362-28370,29734-29759			E:T9I,M:Q19E,M:A63T,N:P13L,N:R203K,N:G204R,N:S413R,ORF1a:S135R,ORF1a:T842I,ORF1a:G1307S,ORF1a:L3027F,ORF1a:T3090I,ORF1a:L3201F,ORF1a:T3255I,ORF1a:P3395H,ORF1b:P314L,ORF1b:R1315C,ORF1b:I1566V,ORF1b:T2163I,ORF3a:T223I,ORF6:D61L,ORF9b:P10S,S:T19I,S:A27S,S:G142D,S:V213G,S:G339D,S:S371F,S:S373P,S:S375F,S:T376A,S:D405N,S:R408S,S:K417N,S:N440K,S:S477N,S:T478K,S:E484A,S:Q493R,S:Q498R,S:N501Y,S:Y505H,S:D614G,S:H655Y,S:N679K,S:P681H,S:N764K,S:D796Y,S:Q954H,S:N969K	N:E31-,N:R32-,N:S33-,ORF1a:S3675-,ORF1a:G3676-,ORF1a:F3677-,ORF9b:E27-,ORF9b:N28-,ORF9b:A29-,S:L24-,S:P25-,S:P26-				C24442T	0	0	1	1				0	0	0	0		internal_16e4	C9866T,C24442T		ORF1a:L3201F		internal_16e4	C9866T,C24442T		ORF1a:L3201F		N/A	N/A	N/A	N/A	N/A	N/A	N/A	N/A	N/A	N/A			3000	0	good	0	10	0	good	0	24	-7	0	good	1		0	good	0		0		0	0	good		0	0	good	0
6249	EPI_ISL_12693966	21K	21K (BA.1)	Omicron	21K	BA.1.1	BA.1.1	126.652500	bad	51	36	0	0	381	0	43	15	0	129	88735	40	29861	0.984550045145972	E:1,M:1,N:1,ORF1a:1,ORF1b:1,ORF3a:1,ORF6:1,ORF7a:1,ORF7b:1,ORF8:1,ORF9b:1,S:0.8987441130298273	false	C241T,C815T,T2746C,C3037T,T5386G,C7979A,G8393A,C10029T,C11036T,A11537G,T13195C,C14408T,G16744A,A18163G,C21762T,C21846T,G22578A,G22599A,T22882G,G22898A,G22992A,C22995A,A23013C,A23040G,G23048A,A23055G,A23063T,T23075C,C23202A,A23403G,C23525T,T23599G,C23604A,C23854A,G23948T,C24130A,A24424T,T24469A,C24503T,C25000T,C25584T,C26270T,C26577G,G26709A,A27259C,C27807T,A28271T,C28311T,G28881A,G28882A,G28883C	6513-6515,11285-11293,21765-21770,21987-21995,28362-28370			E:T9I,M:Q19E,M:A63T,N:P13L,N:R203K,N:G204R,ORF1a:R184C,ORF1a:L2084I,ORF1a:L2572I,ORF1a:A2710T,ORF1a:T3255I,ORF1a:L3591F,ORF1a:I3758V,ORF1b:P314L,ORF1b:G1093S,ORF1b:I1566V,ORF9b:P10S,S:A67V,S:T95I,S:Y145D,S:G339D,S:R346K,S:N440K,S:G446S,S:S477N,S:T478K,S:E484A,S:Q493R,S:G496S,S:Q498R,S:N501Y,S:Y505H,S:T547K,S:D614G,S:H655Y,S:N679K,S:P681H,S:N764K,S:D796Y,S:N856K,S:Q954H,S:N969K,S:L981F	N:E31-,N:R32-,N:S33-,ORF1a:S2083-,ORF1a:L3674-,ORF1a:S3675-,ORF1a:G3676-,ORF9b:E27-,ORF9b:N28-,ORF9b:A29-,S:H69-,S:V70-,S:G142-,S:V143-,S:Y144-		G2832A,A10449C,T15240C,T22813G,G26530A		C815T,T2746C,C7979A,C11036T,G16744A	5	0	5	10	M:G3D,ORF1a:R856K,ORF1a:H3395P,S:N417K		ORF1a:R184C,ORF1a:L2572I,ORF1a:L3591F,ORF1b:G1093S	4	0	4	8	22034-22270,22645-22705,22720-22802	NODE_0000994	C815T,T2746C,G2832A,C7979A,A10449C,C11036T,T15240C,G16744A,G22599A,T22813G,G26530A		M:G3D,ORF1a:R184C,ORF1a:R856K,ORF1a:L2572I,ORF1a:H3395P,ORF1a:L3591F,ORF1b:G1093S,S:R346K,S:N417K		NODE_0001002	C815T,T2746C,G2832A,C7979A,A10449C,C11036T,T15240C,G16744A,T22813G,G26530A		M:G3D,ORF1a:R184C,ORF1a:R856K,ORF1a:L2572I,ORF1a:H3395P,ORF1a:L3591F,ORF1b:G1093S,S:N417K		N/A	N/A	N/A	N/A	N/A	N/A	N/A	N/A	N/A	N/A	S:158-236,S:361-381,S:386-414		3000	3	good	381	10	0	good	0	24	27	112.500000	bad	35		0	good	0		0		0	0	good		0	0	good	0
6248	EPI_ISL_12693967	21L	21L (BA.2)	Omicron	21L	BA.2	BA.2	122.233759	bad	65	44	0	0	896	0	49	9	0	301	88107	50	29854	0.9667591880413337	E:1,M:1,N:1,ORF1a:0.9850034083162917,ORF1b:0.9962908011869436,ORF3a:1,ORF6:1,ORF7a:0.36885245901639346,ORF7b:0,ORF8:0.4672131147540984,ORF9b:1,S:0.9693877551020408	false	G558A,T670G,C3037T,G4184A,C4321T,C9344T,A9424G,C9534T,C9866T,C10029T,G10447A,C10449A,C10747T,C12880T,C14408T,C15714T,C17410T,A18163G,C19955T,A20055G,G21987A,T22200G,G22578A,C22674T,T22679C,C22686T,A22688G,G22775A,A22786C,G22813T,T22882G,G22992A,C22995A,A23013C,A23040G,A23055G,A23063T,T23075C,A23403G,C23525T,T23599G,C23604A,C23854A,G23948T,A24424T,T24469A,T24892C,C25000T,G25523A,C25584T,C26060T,C26270T,C26577G,G26709A,C26858T,A27259C,G27382C,A27383T,T27384C,A28271T,C28311T,G28881A,G28882A,G28883C,A29510C	11288-11296,28362-28370,29734-29759			E:T9I,M:Q19E,M:A63T,N:P13L,N:R203K,N:G204R,N:S413R,ORF1a:G98D,ORF1a:S135R,ORF1a:G1307S,ORF1a:L3027F,ORF1a:T3090I,ORF1a:L3201F,ORF1a:T3255I,ORF1a:P3395H,ORF1b:P314L,ORF1b:R1315C,ORF1b:I1566V,ORF1b:T2163I,ORF3a:G44E,ORF3a:T223I,ORF6:D61L,ORF9b:P10S,S:G142D,S:V213G,S:G339D,S:S371F,S:S373P,S:S375F,S:T376A,S:D405N,S:R408S,S:K417N,S:N440K,S:S477N,S:T478K,S:E484A,S:Q493R,S:Q498R,S:N501Y,S:Y505H,S:D614G,S:H655Y,S:N679K,S:P681H,S:N764K,S:D796Y,S:Q954H,S:N969K	N:E31-,N:R32-,N:S33-,ORF1a:S3675-,ORF1a:G3676-,ORF1a:F3677-,ORF9b:E27-,ORF9b:N28-,ORF9b:A29-		T241C,T2790C,T10198C,T21618C	C10747T|25I,G25523A|25E	G558A,T24892C	4	2	2	8	ORF1a:I842T,S:I19T		ORF1a:G98D,ORF3a:G44E	2	0	2	4	54,4444-4642,21506-21524,21526-21533,21633-21641,22038,22050-22065,22225-22226,25078-25084,25091-25093,25117-25186,27528-28088	internal_16e4	T241C,G558A,T2790C,C9866T,T10198C,C10747T,T21618C,T24892C,G25523A		ORF1a:G98D,ORF1a:I842T,ORF1a:L3201F,ORF3a:G44E,S:I19T		internal_16e4	T241C,G558A,T2790C,C9866T,T10198C,C10747T,T21618C,T24892C,G25523A		ORF1a:G98D,ORF1a:I842T,ORF1a:L3201F,ORF3a:G44E,S:I19T		N/A	N/A	N/A	N/A	N/A	N/A	N/A	N/A	N/A	N/A	ORF1a:1394-1459,ORF1b:2680-2689,S:24-27,S:159,S:163-168,S:222,S:1172-1174,S:1177,S:1186-1208,ORF7a:46-122,ORF7b:1-44,ORF8:1-65		3000	22.074074	good	896	10	0	good	0	24	26	108.333333	bad	34		0	good	0		0		0	0	good		0	0	good	0
6251	EPI_ISL_12647831	21K	21K (BA.1)	Omicron	21K	BA.1	BA.1	6.167040	good	41	36	0	0	961	0	30	15	0	320	88210	31	29857	0.9653212052302445	E:1,M:1,N:1,ORF1a:0.9979550102249489,ORF1b:0.9866468842729971,ORF3a:1,ORF6:1,ORF7a:1,ORF7b:1,ORF8:1,ORF9b:1,S:0.7841444270015698	false	C241T,C1387T,A2832G,C3037T,T5386G,G8393A,C10029T,C10449A,A11537G,T13195C,T14145C,C14408T,C15240T,A18163G,C21736T,C21762T,C21846T,G22578A,C23202A,A23403G,C23525T,T23599G,C23604A,C23854A,G23948T,C24130A,A24424T,T24469A,C24503T,C25000T,C25584T,C26270T,C26577G,G26709A,A27259C,C27807T,A28271T,C28311T,G28881A,G28882A,G28883C	6513-6515,11285-11293,21765-21770,21987-21995,28362-28370			E:T9I,M:Q19E,M:A63T,N:P13L,N:R203K,N:G204R,ORF1a:K856R,ORF1a:L2084I,ORF1a:A2710T,ORF1a:T3255I,ORF1a:P3395H,ORF1a:I3758V,ORF1b:P314L,ORF1b:I1566V,ORF9b:P10S,S:A67V,S:T95I,S:Y145D,S:G339D,S:T547K,S:D614G,S:H655Y,S:N679K,S:P681H,S:N764K,S:D796Y,S:N856K,S:Q954H,S:N969K,S:L981F	N:E31-,N:R32-,N:S33-,ORF1a:S2083-,ORF1a:L3674-,ORF1a:S3675-,ORF1a:G3676-,ORF9b:E27-,ORF9b:N28-,ORF9b:A29-,S:H69-,S:V70-,S:G142-,S:V143-,S:Y144-		G26530A		C1387T,T14145C,C21736T	1	0	3	4	M:G3D			1	0	0	1	6941-6967,21449-21651,22034-22271,22637-23129	NODE_0000994	C1387T,T14145C,C21736T,G26530A		M:G3D		NODE_0000994	C1387T,T14145C,C21736T,G26530A		M:G3D		N/A	N/A	N/A	N/A	N/A	N/A	N/A	N/A	N/A	N/A	ORF1a:2226-2234,ORF1b:2661-2696,S:1-30,S:158-237,S:359-523		3000	24.481481	good	961	10	0	good	0	24	1	4.166667	good	9		0	good	0		0		0	0	good		0	0	good	0
6247	EPI_ISL_12693968	21K	21K (BA.1)	Omicron	21K	BA.1.17.2	BA.1.17.2	11.251043	good	54	36	0	0	401	0	44	15	0	135	88694	42	29860	0.9837808915493429	E:1,M:1,N:1,ORF1a:1,ORF1b:1,ORF3a:1,ORF6:1,ORF7a:1,ORF7b:1,ORF8:1,ORF9b:1,S:0.8940345368916798	false	C241T,A2832G,C3037T,C3241T,T5386G,G5924A,A8052C,G8393A,C10029T,C10449A,A11537G,T13195C,G13897T,C14408T,C15240T,A18163G,C21762T,C21846T,G22578A,T22882G,G22898A,G22992A,C22995A,A23013C,A23040G,G23048A,A23055G,A23063T,T23075C,C23202A,A23403G,C23525T,T23599G,C23604A,C23664T,C23854A,G23948T,C24130A,A24424T,T24469A,C24503T,C25000T,C25584T,C26270T,C26577G,G26709A,A27259C,C27807T,A28271T,C28311T,G28881A,G28882A,G28883C,C29197T	6513-6515,11285-11293,21765-21770,21987-21995,28362-28370			E:T9I,M:Q19E,M:A63T,N:P13L,N:R203K,N:G204R,ORF1a:K856R,ORF1a:V1887I,ORF1a:L2084I,ORF1a:N2596T,ORF1a:A2710T,ORF1a:T3255I,ORF1a:P3395H,ORF1a:I3758V,ORF1b:D144Y,ORF1b:P314L,ORF1b:I1566V,ORF9b:P10S,S:A67V,S:T95I,S:Y145D,S:G339D,S:N440K,S:G446S,S:S477N,S:T478K,S:E484A,S:Q493R,S:G496S,S:Q498R,S:N501Y,S:Y505H,S:T547K,S:D614G,S:H655Y,S:N679K,S:P681H,S:A701V,S:N764K,S:D796Y,S:N856K,S:Q954H,S:N969K,S:L981F	N:E31-,N:R32-,N:S33-,ORF1a:S2083-,ORF1a:L3674-,ORF1a:S3675-,ORF1a:G3676-,ORF9b:E27-,ORF9b:N28-,ORF9b:A29-,S:H69-,S:V70-,S:G142-,S:V143-,S:Y144-		T22813G,G26530A		C3241T,A8052C,G13897T,C29197T	2	0	4	6	M:G3D,S:N417K		ORF1a:N2596T,ORF1b:D144Y	2	0	2	4	22034-22271,22643-22805	NODE_0000994	C3241T,G5924A,A8052C,G13897T,T22813G,C23664T,G26530A,C29197T		M:G3D,ORF1a:V1887I,ORF1a:N2596T,ORF1b:D144Y,S:N417K,S:A701V		NODE_0001001	C3241T,A8052C,G13897T,T22813G,G26530A,C29197T		M:G3D,ORF1a:N2596T,ORF1b:D144Y,S:N417K		N/A	N/A	N/A	N/A	N/A	N/A	N/A	N/A	N/A	N/A	S:158-237,S:361-415		3000	3.740741	good	401	10	0	good	0	24	8	33.333333	mediocre	16		0	good	0		0		0	0	good		0	0	good	0
6252	EPI_ISL_12646735	21L	21L (BA.2)	Omicron	21L	BA.2	BA.2	0	good	66	53	0	0	0	0	50	12	0	0	89003	40	29857	0.9971574758385446	E:1,M:1,N:1,ORF1a:1,ORF1b:1,ORF3a:1,ORF6:1,ORF7a:1,ORF7b:1,ORF8:1,ORF9b:1,S:1	false	C241T,T670G,C2790T,C3037T,G4184A,C4321T,C8739T,C9344T,A9424G,C9534T,C9866T,C10029T,C10198T,G10447A,C10449A,C12880T,C14408T,C15714T,C17410T,A18163G,C19955T,A20055G,C21618T,G21987A,T22200G,G22578A,C22674T,T22679C,C22686T,A22688G,G22775A,A22786C,T22882G,G22992A,C22995A,A23013C,A23040G,A23055G,A23063T,T23075C,A23403G,C23525T,T23599G,C23604A,C23854A,G23948T,A24424T,T24469A,C25000T,C25584T,C26060T,C26270T,C26577G,G26709A,C26858T,A27259C,G27382C,A27383T,T27384C,C27807T,A28271T,C28311T,G28881A,G28882A,G28883C,A29510C	11288-11296,21633-21641,28362-28370,29734-29759			E:T9I,M:Q19E,M:A63T,N:P13L,N:R203K,N:G204R,N:S413R,ORF1a:S135R,ORF1a:T842I,ORF1a:G1307S,ORF1a:T2825I,ORF1a:L3027F,ORF1a:T3090I,ORF1a:L3201F,ORF1a:T3255I,ORF1a:P3395H,ORF1b:P314L,ORF1b:R1315C,ORF1b:I1566V,ORF1b:T2163I,ORF3a:T223I,ORF6:D61L,ORF9b:P10S,S:T19I,S:A27S,S:G142D,S:V213G,S:G339D,S:S371F,S:S373P,S:S375F,S:T376A,S:D405N,S:R408S,S:N440K,S:S477N,S:T478K,S:E484A,S:Q493R,S:Q498R,S:N501Y,S:Y505H,S:D614G,S:H655Y,S:N679K,S:P681H,S:N764K,S:D796Y,S:Q954H,S:N969K	N:E31-,N:R32-,N:S33-,ORF1a:S3675-,ORF1a:G3676-,ORF1a:F3677-,ORF9b:E27-,ORF9b:N28-,ORF9b:A29-,S:L24-,S:P25-,S:P26-		T22813G		C8739T	1	0	1	2	S:N417K		ORF1a:T2825I	1	0	1	2		internal_16e4	C8739T,C9866T,T22813G		ORF1a:T2825I,ORF1a:L3201F,S:N417K		internal_16e4	C8739T,C9866T,T22813G		ORF1a:T2825I,ORF1a:L3201F,S:N417K		N/A	N/A	N/A	N/A	N/A	N/A	N/A	N/A	N/A	N/A			3000	0	good	0	10	0	good	0	24	-1	0	good	7		0	good	0		0		0	0	good		0	0	good	0
6245	EPI_ISL_12693970	21M	21M (Omicron)	Omicron	21M	B.1.1.529	B.1.1.529	1001.487617	bad	25	15	0	0	3871	0	20	5	0	1260	85440	31	29854	0.8679062301441327	E:1,M:0.9417040358744395,N:0.9452380952380952,ORF1a:0.8870711201999546,ORF1b:0.8742581602373887,ORF3a:1,ORF6:1,ORF7a:0.36885245901639346,ORF7b:0.7272727272727273,ORF8:1,ORF9b:1,S:0.7653061224489796	false	C3037T,C14408T,A18163G,C21762T,C21846T,G22578A,A23403G,C23525T,T23599G,C23604A,A24424T,C25000T,C25584T,C26270T,C26577G,G26709A,C26858T,A27259C,C27874T,C28054G,A28271T,C28311T,G28881A,G28882A,G28883C	21765-21770,21987-21995			E:T9I,M:Q19E,M:A63T,N:P13L,N:R203K,N:G204R,ORF1b:P314L,ORF1b:I1566V,ORF7b:T40I,ORF8:S54*,ORF9b:P10S,S:A67V,S:T95I,S:Y145D,S:G339D,S:D614G,S:H655Y,S:N679K,S:P681H,S:Q954H	S:H69-,S:V70-,S:G142-,S:V143-,S:Y144-		A10449C,T22674C,C22679T,T22686C,T22813G,G22882T,A23854C,T23948G,A24469T,T27807C	C25000T|21K&21L&22B&22E&23A&22C&24A&22A&23F&23D&23B&24E&22D&22F&25C&rec&23C&24C&24F&23E&24B&23H&25B&25A&24G&23I&23G&24H&24D&21M&25D&24I&25G&25E&25H&25F,C25584T|21K&21L&22B&22E&23A&22C&24A&22A&23F&23D&23B&22D&24E&22F&25C&rec&23C&24C&24F&23E&24B&23H&25B&25A&24G&23I&23G&24H&24D&21M&25D&24I&25G&25E&25H&25F,C26858T|21L&23A&24A&22C&22A&23F&23D&23B&24E&22D&22F&25C&23C&24C&rec&24F&23E&24B&23H&25B&25A&24G&23I&23G&24H&24D&25D&24I&25G&25E&25H&25I&25F,C27874T|21J	C28054G	10	4	1	15	N:-31E,N:-32R,N:-33S,ORF1a:H3395P,ORF1a:-3675S,ORF1a:-3676G,ORF9b:-27E,ORF9b:-28N,ORF9b:-29A,S:F371S,S:P373S,S:F375S,S:K440N,S:K764N,S:K969N		ORF7b:T40I,ORF8:S54*	15	0	2	17	78-154,168-322,1463-1467,1562-1566,1568-1572,1965-2112,2585-2832,4554-4638,5260-5265,6869-7089,8668-8884,8888,9268-9483,9860-10041,13392-13604,16531-16609,16616-16629,16653-16654,16672-16681,16686-16709,17757-17783,17797-17829,17832-17973,19662-19663,19669,19688-19689,19698-19707,19797-19809,19823-19835,20249-20473,21196-21204,21216-21264,21269-21271,21274-21316,21410-21663,22034-22276,22635-22637,22639-22671,22753-22760,22774-22812,22825-22837,22840-22843,22857-22877,22886-23129,23845,23880-23882,23885-23892,23924-23940,23949,23954-23956,23979,23998-24000,24033-24038,24050-24057,24497-24498,24509-24552,24562,24575-24592,24602-24603,24606-24610,24616-24644,25262-25264,26975-27011,27528-27790,29429-29497	21M	A10449C,T22674C,C22679T,T22686C,T22813G,G22882T,A23854C,T23948G,A24469T,C25000T,C25584T,C26858T,T27807C,C27874T,C28054G		N:-31E,N:-32R,N:-33S,ORF1a:H3395P,ORF1a:-3675S,ORF1a:-3676G,ORF7b:T40I,ORF8:S54*,ORF9b:-27E,ORF9b:-28N,ORF9b:-29A,S:F371S,S:P373S,S:F375S,S:K440N,S:K764N,S:K969N		21M	A10449C,T22674C,C22679T,T22686C,T22813G,G22882T,A23854C,T23948G,A24469T,C25000T,C25584T,C26858T,T27807C,C27874T,C28054G		N:-31E,N:-32R,N:-33S,ORF1a:H3395P,ORF1a:-3675S,ORF1a:-3676G,ORF7b:T40I,ORF8:S54*,ORF9b:-27E,ORF9b:-28N,ORF9b:-29A,S:F371S,S:P373S,S:F375S,S:K440N,S:K764N,S:K969N		N/A	N/A	N/A	N/A	N/A	N/A	N/A	N/A	N/A	N/A	ORF1a:1-19,ORF1a:400-401,ORF1a:433-436,ORF1a:567-616,ORF1a:774-856,ORF1a:1430-1458,ORF1a:1666-1667,ORF1a:2202-2275,ORF1a:2801-2873,ORF1a:2875,ORF1a:3001-3073,ORF1a:3199-3259,ORF1a:4376-4401,ORF1b:1-46,ORF1b:1022-1048,ORF1b:1050-1054,ORF1b:1062-1063,ORF1b:1069-1072,ORF1b:1074-1081,ORF1b:1430-1439,ORF1b:1444-1454,ORF1b:1456-1502,ORF1b:2065-2066,ORF1b:2068,ORF1b:2074,ORF1b:2077-2080,ORF1b:2111-2114,ORF1b:2119-2123,ORF1b:2261-2336,ORF1b:2577-2579,ORF1b:2583-2599,ORF1b:2601-2617,ORF1b:2648-2696,S:1-34,S:158-238,S:358-370,S:398-400,S:405-417,S:421-425,S:427,S:432-439,S:442-523,S:773-777,S:788-793,S:796,S:798,S:806,S:813,S:824-826,S:830-832,S:979,S:983-997,S:1000,S:1005-1010,S:1014-1016,S:1018-1028,S:1234,M:151-163,ORF7a:46-122,ORF7b:1-12,N:386-408		3000	132.259259	bad	3871	10	0	good	0	24	69	287.500000	bad	77		0	good	0		0		0	0	good		0	0	good	0
6254	EPI_ISL_12646727	21K	21K (BA.1)	Omicron	21K	BA.1.1	BA.1.1	0.173611	good	49	39	9	0	221	0	38	16	1	74	88903	32	29861	0.9901682105474368	E:1,M:1,N:1,ORF1a:1,ORF1b:1,ORF3a:1,ORF6:1,ORF7a:1,ORF7b:1,ORF8:1,ORF9b:1,S:0.9419152276295133	false	C241T,C2470T,A2832G,C3037T,T5386G,G6850T,G8393A,C10029T,C10449A,A11537G,T13195C,C14408T,C15240T,C16289T,A18163G,C21762T,C21846T,G22578A,G22599A,T22673C,C22674T,T22679C,C22686T,G22813T,C23202A,A23403G,C23525T,T23599G,C23604A,C23854A,G23948T,C24130A,A24424T,T24469A,C24503T,C25000T,C25584T,C26270T,A26530G,C26577G,G26709A,A27259C,C27807T,A28271T,C28311T,G28881A,G28882A,G28883C,G29227A	6513-6515,11285-11293,21765-21770,21987-21995,22194-22196,28362-28370	22204:GAGCCAGAA		E:T9I,M:D3G,M:Q19E,M:A63T,N:P13L,N:R203K,N:G204R,ORF1a:K856R,ORF1a:L2084I,ORF1a:A2710T,ORF1a:T3255I,ORF1a:P3395H,ORF1a:I3758V,ORF1b:P314L,ORF1b:A941V,ORF1b:I1566V,ORF9b:P10S,S:A67V,S:T95I,S:Y145D,S:L212I,S:G339D,S:R346K,S:S371L,S:S373P,S:S375F,S:K417N,S:T547K,S:D614G,S:H655Y,S:N679K,S:P681H,S:N764K,S:D796Y,S:N856K,S:Q954H,S:N969K,S:L981F	N:E31-,N:R32-,N:S33-,ORF1a:S2083-,ORF1a:L3674-,ORF1a:S3675-,ORF1a:G3676-,ORF9b:E27-,ORF9b:N28-,ORF9b:A29-,S:H69-,S:V70-,S:G142-,S:V143-,S:Y144-,S:N211-	S:214:EPE	G22882T		G6850T,C16289T,G29227A	1	0	3	4	S:K440N		ORF1b:A941V	1	0	1	2	22897-23024,23033-23125	NODE_0000994	C2470T,G6850T,C16289T,G22599A,G22882T,G29227A		ORF1b:A941V,S:R346K,S:K440N		NODE_0001002	C2470T,G6850T,C16289T,G22882T,G29227A		ORF1b:A941V,S:K440N		N/A	N/A	N/A	N/A	N/A	N/A	N/A	N/A	N/A	N/A	S:446-488,S:491-521		3000	0	good	221	10	0	good	0	24	1	4.166667	good	9		0	good	0		0		0	0	good		0	0	good	0
6255	EPI_ISL_12646700	21K	21K (BA.1)	Omicron	21K	BA.1.1	BA.1.1	146.014201	bad	42	39	9	0	323	0	33	16	1	109	88826	32	29860	0.9867237400929673	E:1,M:1,N:1,ORF1a:1,ORF1b:1,ORF3a:1,ORF6:1,ORF7a:1,ORF7b:0.6590909090909091,ORF8:0.9426229508196722,ORF9b:1,S:0.9317111459968603	false	C241T,C2470T,A2832G,C3037T,T5386G,G8393A,C10029T,C10449A,A11537G,T13195C,C14408T,C15240T,A18163G,C21762T,C21846T,G22578A,G22599A,C23202A,A23403G,C23525T,T23599G,C23604A,C23854A,G23948T,C24130A,A24424T,T24469A,C24503T,C25000T,C25584T,C26270T,C26522T,A26530G,C26577G,G26709A,A27259C,C27807T,A28271T,C28311T,G28881A,G28882A,G28883C	6513-6515,11285-11293,21765-21770,21987-21995,22194-22196,28362-28370	22204:GAGCCAGAA		E:T9I,M:D3G,M:Q19E,M:A63T,N:P13L,N:R203K,N:G204R,ORF1a:K856R,ORF1a:L2084I,ORF1a:A2710T,ORF1a:T3255I,ORF1a:P3395H,ORF1a:I3758V,ORF1b:P314L,ORF1b:I1566V,ORF9b:P10S,S:A67V,S:T95I,S:Y145D,S:L212I,S:G339D,S:R346K,S:T547K,S:D614G,S:H655Y,S:N679K,S:P681H,S:N764K,S:D796Y,S:N856K,S:Q954H,S:N969K,S:L981F	N:E31-,N:R32-,N:S33-,ORF1a:S2083-,ORF1a:L3674-,ORF1a:S3675-,ORF1a:G3676-,ORF9b:E27-,ORF9b:N28-,ORF9b:A29-,S:H69-,S:V70-,S:G142-,S:V143-,S:Y144-,S:N211-	S:214:EPE	C22673T,T22674C,C22679T,T22686C,T22813G,G22882T		C26522T	6	0	1	7	S:L371S,S:P373S,S:F375S,S:N417K,S:K440N			5	0	0	5	22034,22038-22061,22896-23125,27843-27907,27911-27913	NODE_0000994	C2470T,G22599A,C22673T,T22674C,C22679T,T22686C,T22813G,G22882T,C26522T		S:R346K,S:L371S,S:P373S,S:F375S,S:N417K,S:K440N		NODE_0001002	C2470T,C22673T,T22674C,C22679T,T22686C,T22813G,G22882T,C26522T		S:L371S,S:P373S,S:F375S,S:N417K,S:K440N		N/A	N/A	N/A	N/A	N/A	N/A	N/A	N/A	N/A	N/A	S:158-167,S:445-521,ORF7b:30-44,ORF8:1-7		3000	0.851852	good	323	10	0	good	0	24	29	120.833333	bad	37		0	good	0		0		0	0	good		0	0	good	0
6253	EPI_ISL_12646729	21K	21K (BA.1)	Omicron	21K	BA.1.17.2	BA.1.17.2	100.757545	bad	44	39	9	0	535	0	36	16	1	180	88576	36	29854	0.9792997358124603	E:1,M:1,N:1,ORF1a:1,ORF1b:0.9966617210682492,ORF3a:1,ORF6:1,ORF7a:1,ORF7b:0.6818181818181818,ORF8:0.4672131147540984,ORF9b:1,S:0.9277864992150706	false	C241T,A2832G,C3037T,T5386G,G5924A,T7096C,G8393A,C10029T,C10449A,A11537G,T13195C,C14408T,C15240T,A18163G,C21762T,C21846T,G22578A,G22813T,C23202A,A23403G,T23489C,C23525T,T23599G,C23604A,C23664T,C23854A,G23948T,C24130A,A24424T,T24469A,C24503T,C25000T,C25584T,C26270T,A26530G,C26577G,G26709A,A27259C,C27807T,A28271T,C28311T,G28881A,G28882A,G28883C	6513-6515,11285-11293,21765-21770,21987-21995,22194-22196,28362-28370	22204:GAGCCAGAA		E:T9I,M:D3G,M:Q19E,M:A63T,N:P13L,N:R203K,N:G204R,ORF1a:K856R,ORF1a:V1887I,ORF1a:L2084I,ORF1a:A2710T,ORF1a:T3255I,ORF1a:P3395H,ORF1a:I3758V,ORF1b:P314L,ORF1b:I1566V,ORF9b:P10S,S:A67V,S:T95I,S:Y145D,S:L212I,S:G339D,S:K417N,S:T547K,S:D614G,S:F643L,S:H655Y,S:N679K,S:P681H,S:A701V,S:N764K,S:D796Y,S:N856K,S:Q954H,S:N969K,S:L981F	N:E31-,N:R32-,N:S33-,ORF1a:S2083-,ORF1a:L3674-,ORF1a:S3675-,ORF1a:G3676-,ORF9b:E27-,ORF9b:N28-,ORF9b:A29-,S:H69-,S:V70-,S:G142-,S:V143-,S:Y144-,S:N211-	S:214:EPE	C22673T,T22674C,C22679T,T22686C,G22882T		T7096C,T23489C	5	0	2	7	S:L371S,S:P373S,S:F375S,S:K440N		S:F643L	4	0	1	5	19517-19518,19527-19548,22034-22061,22385-22389,22498-22504,22896-23123,27846-28088	NODE_0000994	G5924A,T7096C,C22673T,T22674C,C22679T,T22686C,G22882T,T23489C,C23664T		ORF1a:V1887I,S:L371S,S:P373S,S:F375S,S:K440N,S:F643L,S:A701V		NODE_0001001	T7096C,C22673T,T22674C,C22679T,T22686C,G22882T,T23489C		S:L371S,S:P373S,S:F375S,S:K440N,S:F643L		N/A	N/A	N/A	N/A	N/A	N/A	N/A	N/A	N/A	N/A	ORF1b:2017,ORF1b:2020-2027,S:158-167,S:275-276,S:312-314,S:445-521,ORF7b:31-44,ORF8:1-65		3000	8.703704	good	535	10	0	good	0	24	24	100	bad	32		0	good	0		0		0	0	good		0	0	good	0
6257	EPI_ISL_12646696	21K	21K (BA.1)	Omicron	21K	BA.1.1	BA.1.1	277.795556	bad	42	36	0	0	336	0	34	15	0	112	88819	39	29861	0.9860883523392302	E:1,M:1,N:1,ORF1a:1,ORF1b:1,ORF3a:1,ORF6:1,ORF7a:1,ORF7b:1,ORF8:1,ORF9b:1,S:0.9120879120879121	false	C241T,A2832G,C3037T,T5386G,G8393A,C10029T,A10323G,C10449A,A11537G,T13195C,C14408T,C15240T,G16744A,A18163G,C21762T,C21846T,G22578A,G22599A,C23202A,A23403G,C23525T,T23599G,C23604A,C23854A,G23948T,C24130A,A24424T,T24469A,C24503T,C25000T,C25584T,C26270T,C26577G,G26709A,A27259C,C27807T,A27831G,A28271T,C28311T,G28881A,G28882A,G28883C	6513-6515,11285-11293,21765-21770,21987-21995,28362-28370			E:T9I,M:Q19E,M:A63T,N:P13L,N:R203K,N:G204R,ORF1a:K856R,ORF1a:L2084I,ORF1a:A2710T,ORF1a:T3255I,ORF1a:K3353R,ORF1a:P3395H,ORF1a:I3758V,ORF1b:P314L,ORF1b:G1093S,ORF1b:I1566V,ORF7b:I26V,ORF9b:P10S,S:A67V,S:T95I,S:Y145D,S:G339D,S:R346K,S:T547K,S:D614G,S:H655Y,S:N679K,S:P681H,S:N764K,S:D796Y,S:N856K,S:Q954H,S:N969K,S:L981F	N:E31-,N:R32-,N:S33-,ORF1a:S2083-,ORF1a:L3674-,ORF1a:S3675-,ORF1a:G3676-,ORF9b:E27-,ORF9b:N28-,ORF9b:A29-,S:H69-,S:V70-,S:G142-,S:V143-,S:Y144-		C22673T,T22674C,C22679T,T22686C,T22813G,G22882T,G26530A	A10323G|20H&25D&25I	G16744A,A27831G	7	1	2	10	M:G3D,S:-211N,S:I212L,S:L371S,S:P373S,S:F375S,S:N417K,S:K440N		ORF1a:K3353R,ORF1b:G1093S,ORF7b:I26V	8	0	3	11	22034-22063,22070-22123,22247-22269,22897-23125	NODE_0000994	A10323G,G16744A,G22599A,C22673T,T22674C,C22679T,T22686C,T22813G,G22882T,G26530A,A27831G		M:G3D,ORF1a:K3353R,ORF1b:G1093S,ORF7b:I26V,S:-211N,S:I212L,S:R346K,S:L371S,S:P373S,S:F375S,S:N417K,S:K440N		NODE_0001002	A10323G,G16744A,C22673T,T22674C,C22679T,T22686C,T22813G,G22882T,G26530A,A27831G		M:G3D,ORF1a:K3353R,ORF1b:G1093S,ORF7b:I26V,S:-211N,S:I212L,S:L371S,S:P373S,S:F375S,S:N417K,S:K440N		N/A	N/A	N/A	N/A	N/A	N/A	N/A	N/A	N/A	N/A	S:158-167,S:170-187,S:229-236,S:446-521		3000	1.333333	good	336	10	0	good	0	24	40	166.666667	bad	48		0	good	0		0		0	0	good		0	0	good	0
6256	EPI_ISL_12646697	21K	21K (BA.1)	Omicron	21K	BA.1.1	BA.1.1	302.390744	bad	39	36	0	0	1177	0	32	15	0	368	87969	39	29854	0.9577299936461224	E:1,M:1,N:1,ORF1a:0.9838673028857078,ORF1b:1,ORF3a:1,ORF6:1,ORF7a:0.45081967213114754,ORF7b:0.29545454545454547,ORF8:0.5,ORF9b:1,S:0.8916797488226059	false	C2470T,A2832G,C3037T,T5386G,G8393A,C10029T,C10449A,A11537G,T13195C,C14408T,C15240T,A18163G,C21762T,C21846T,G22578A,G22599A,C23202A,A23403G,C23525T,T23599G,C23604A,C23854A,G23948T,C24130A,A24424T,T24469A,C24503T,C25000T,C25584T,C26270T,C26577G,G26709A,A27259C,A28271T,C28311T,C28531T,G28881A,G28882A,G28883C	6513-6515,11285-11293,21765-21770,21987-21995,28362-28370			E:T9I,M:Q19E,M:A63T,N:P13L,N:R203K,N:G204R,ORF1a:K856R,ORF1a:L2084I,ORF1a:A2710T,ORF1a:T3255I,ORF1a:P3395H,ORF1a:I3758V,ORF1b:P314L,ORF1b:I1566V,ORF9b:P10S,ORF9b:T83I,S:A67V,S:T95I,S:Y145D,S:G339D,S:R346K,S:T547K,S:D614G,S:H655Y,S:N679K,S:P681H,S:N764K,S:D796Y,S:N856K,S:Q954H,S:N969K,S:L981F	N:E31-,N:R32-,N:S33-,ORF1a:S2083-,ORF1a:L3674-,ORF1a:S3675-,ORF1a:G3676-,ORF9b:E27-,ORF9b:N28-,ORF9b:A29-,S:H69-,S:V70-,S:G142-,S:V143-,S:Y144-		C22673T,T22674C,C22679T,T22686C,T22813G,G22882T,G26530A,T27807C		C28531T	8	0	1	9	M:G3D,S:L371S,S:P373S,S:F375S,S:N417K,S:K440N		ORF9b:T83I	6	0	1	7	76-113,190-230,239-246,255-260,7111-7311,9363-9366,9441,22034-22123,22194-22205,22207,22637,22640-22671,22728-22753,22867-22877,22896-23128,27560-27754,27757-27769,27810,27813-27913,27927-28088	NODE_0000994	C2470T,G22599A,C22673T,T22674C,C22679T,T22686C,T22813G,G22882T,G26530A,T27807C,C28531T		M:G3D,ORF9b:T83I,S:R346K,S:L371S,S:P373S,S:F375S,S:N417K,S:K440N		NODE_0001002	C2470T,C22673T,T22674C,C22679T,T22686C,T22813G,G22882T,G26530A,T27807C,C28531T		M:G3D,ORF9b:T83I,S:L371S,S:P373S,S:F375S,S:N417K,S:K440N		N/A	N/A	N/A	N/A	N/A	N/A	N/A	N/A	N/A	N/A	ORF1a:2282-2349,ORF1a:3033-3034,ORF1a:3059,S:158-187,S:211-215,S:359-370,S:389-397,S:436-439,S:445-522,ORF7a:56-122,ORF7b:1-5,ORF7b:19-44,ORF8:1-7,ORF8:12-65		3000	32.481481	mediocre	1177	10	0	good	0	24	41	170.833333	bad	49		0	good	0		0		0	0	good		0	0	good	0
6258	EPI_ISL_12646695	21L	21L (BA.2)	Omicron	21L	BA.2.10	BA.2.10	0	good	66	53	0	0	0	0	50	12	0	0	89006	39	29857	0.9971909172992677	E:1,M:1,N:1,ORF1a:1,ORF1b:1,ORF3a:1,ORF6:1,ORF7a:1,ORF7b:1,ORF8:1,ORF9b:1,S:1	false	C241T,T670G,C2790T,C3037T,G4184A,C4321T,C9344T,A9424G,C9534T,C9866T,C10029T,C10198T,G10447A,C10449A,C12880T,C14408T,C15714T,T16342C,C17410T,A18163G,C19955T,A20055G,C21618T,G21987A,T22200G,G22578A,C22674T,T22679C,C22686T,A22688G,G22775A,A22786C,G22813T,G22992A,C22995A,A23013C,A23040G,A23055G,A23063T,T23075C,A23403G,C23525T,T23599G,C23604A,C23854A,G23948T,A24424T,T24469A,C25000T,C25584T,C26060T,C26270T,C26577G,G26709A,C26858T,A27259C,G27382C,A27383T,T27384C,C27807T,A28271T,C28311T,G28881A,G28882A,G28883C,A29510C	11288-11296,21633-21641,28362-28370,29734-29759			E:T9I,M:Q19E,M:A63T,N:P13L,N:R203K,N:G204R,N:S413R,ORF1a:S135R,ORF1a:T842I,ORF1a:G1307S,ORF1a:L3027F,ORF1a:T3090I,ORF1a:L3201F,ORF1a:T3255I,ORF1a:P3395H,ORF1b:P314L,ORF1b:S959P,ORF1b:R1315C,ORF1b:I1566V,ORF1b:T2163I,ORF3a:T223I,ORF6:D61L,ORF9b:P10S,S:T19I,S:A27S,S:G142D,S:V213G,S:G339D,S:S371F,S:S373P,S:S375F,S:T376A,S:D405N,S:R408S,S:K417N,S:S477N,S:T478K,S:E484A,S:Q493R,S:Q498R,S:N501Y,S:Y505H,S:D614G,S:H655Y,S:N679K,S:P681H,S:N764K,S:D796Y,S:Q954H,S:N969K	N:E31-,N:R32-,N:S33-,ORF1a:S3675-,ORF1a:G3676-,ORF1a:F3677-,ORF9b:E27-,ORF9b:N28-,ORF9b:A29-,S:L24-,S:P25-,S:P26-		G22882T			1	0	0	1	S:K440N			1	0	0	1		internal_16e4	C9866T,T16342C,G22882T		ORF1a:L3201F,ORF1b:S959P,S:K440N		NODE_0001052	G22882T		S:K440N		N/A	N/A	N/A	N/A	N/A	N/A	N/A	N/A	N/A	N/A			3000	0	good	0	10	0	good	0	24	-2	0	good	6		0	good	0		0		0	0	good		0	0	good	0
6260	EPI_ISL_12646129	21K	21K (BA.1)	Omicron	21K	BA.1.17.2	BA.1.17.2	0.694444	good	50	39	9	0	200	0	39	16	1	69	88890	39	29858	0.9905360666153897	E:1,M:1,N:1,ORF1a:1,ORF1b:1,ORF3a:1,ORF6:1,ORF7a:1,ORF7b:1,ORF8:1,ORF9b:1,S:0.945839874411303	false	C241T,A2832G,C3037T,C4084T,T5386G,G5924A,T7096C,G8393A,C10029T,C10449A,A11537G,T13195C,C14408T,C15240T,A18163G,T19704C,C21762T,C21846T,G22578A,T22673C,C22674T,T22679C,C22686T,G22813T,C23202A,A23403G,T23489C,C23525T,T23599G,C23604A,C23664T,C23854A,G23948T,C24130A,A24424T,T24469A,C24503T,C25000T,C25584T,C26270T,A26530G,C26577G,G26709A,A27259C,C27807T,A28271T,C28311T,G28881A,G28882A,G28883C	6513-6515,11285-11293,21765-21770,21987-21995,22194-22196,28362-28370	22204:GAGCCAGAA		E:T9I,M:D3G,M:Q19E,M:A63T,N:P13L,N:R203K,N:G204R,ORF1a:K856R,ORF1a:V1887I,ORF1a:L2084I,ORF1a:A2710T,ORF1a:T3255I,ORF1a:P3395H,ORF1a:I3758V,ORF1b:P314L,ORF1b:I1566V,ORF9b:P10S,S:A67V,S:T95I,S:Y145D,S:L212I,S:G339D,S:S371L,S:S373P,S:S375F,S:K417N,S:T547K,S:D614G,S:F643L,S:H655Y,S:N679K,S:P681H,S:A701V,S:N764K,S:D796Y,S:N856K,S:Q954H,S:N969K,S:L981F	N:E31-,N:R32-,N:S33-,ORF1a:S2083-,ORF1a:L3674-,ORF1a:S3675-,ORF1a:G3676-,ORF9b:E27-,ORF9b:N28-,ORF9b:A29-,S:H69-,S:V70-,S:G142-,S:V143-,S:Y144-,S:N211-	S:214:EPE	G22882T		C4084T,T7096C,T19704C,T23489C	1	0	4	5	S:K440N		S:F643L	1	0	1	2	22896-22932,22944-22948,22956-22958,22971-23125	NODE_0000994	C4084T,G5924A,T7096C,T19704C,G22882T,T23489C,C23664T		ORF1a:V1887I,S:K440N,S:F643L,S:A701V		NODE_0001001	C4084T,T7096C,T19704C,G22882T,T23489C		S:K440N,S:F643L		N/A	N/A	N/A	N/A	N/A	N/A	N/A	N/A	N/A	N/A	S:445-457,S:461-462,S:465-466,S:470-521		3000	0	good	200	10	0	good	0	24	2	8.333333	good	10		0	good	0		0		0	0	good		0	0	good	0
6262	EPI_ISL_12646127	21L	21L (BA.2)	Omicron	21L	BA.2.10	BA.2.10	0	good	66	53	0	0	0	0	50	12	0	0	89027	36	29861	0.9974250075243286	E:1,M:1,N:1,ORF1a:1,ORF1b:1,ORF3a:1,ORF6:1,ORF7a:1,ORF7b:1,ORF8:1,ORF9b:1,S:1	false	C241T,T670G,C2790T,C3037T,G4184A,C4321T,C9344T,A9424G,C9534T,C9866T,C10029T,C10198T,G10447A,C10449A,C12880T,C14408T,C15714T,T16342C,C17410T,A18163G,C19955T,A20055G,C21618T,G21987A,T22200G,G22578A,C22674T,T22679C,C22686T,A22688G,G22775A,A22786C,G22813T,G22992A,C22995A,A23013C,A23040G,A23055G,A23063T,T23075C,A23403G,C23525T,T23599G,C23604A,C23854A,G23948T,A24424T,T24469A,C25000T,C25584T,C26060T,C26270T,C26577G,G26709A,C26858T,A27259C,G27382C,A27383T,T27384C,C27807T,A28271T,C28311T,G28881A,G28882A,G28883C,A29510C	11288-11296,21633-21641,28362-28370,29734-29759			E:T9I,M:Q19E,M:A63T,N:P13L,N:R203K,N:G204R,N:S413R,ORF1a:S135R,ORF1a:T842I,ORF1a:G1307S,ORF1a:L3027F,ORF1a:T3090I,ORF1a:L3201F,ORF1a:T3255I,ORF1a:P3395H,ORF1b:P314L,ORF1b:S959P,ORF1b:R1315C,ORF1b:I1566V,ORF1b:T2163I,ORF3a:T223I,ORF6:D61L,ORF9b:P10S,S:T19I,S:A27S,S:G142D,S:V213G,S:G339D,S:S371F,S:S373P,S:S375F,S:T376A,S:D405N,S:R408S,S:K417N,S:S477N,S:T478K,S:E484A,S:Q493R,S:Q498R,S:N501Y,S:Y505H,S:D614G,S:H655Y,S:N679K,S:P681H,S:N764K,S:D796Y,S:Q954H,S:N969K	N:E31-,N:R32-,N:S33-,ORF1a:S3675-,ORF1a:G3676-,ORF1a:F3677-,ORF9b:E27-,ORF9b:N28-,ORF9b:A29-,S:L24-,S:P25-,S:P26-		G22882T			1	0	0	1	S:K440N			1	0	0	1		internal_16e4	C9866T,T16342C,G22882T		ORF1a:L3201F,ORF1b:S959P,S:K440N		NODE_0001052	G22882T		S:K440N		N/A	N/A	N/A	N/A	N/A	N/A	N/A	N/A	N/A	N/A			3000	0	good	0	10	0	good	0	24	-2	0	good	6		0	good	0		0		0	0	good		0	0	good	0
6261	EPI_ISL_12646128	21L	21L (BA.2)	Omicron	21L	BA.2.10.1	BA.2.10.1	6.250000	good	68	53	0	0	4	0	52	12	0	1	89024	31	29859	0.9973915660636057	E:1,M:1,N:1,ORF1a:0.9997727789138832,ORF1b:1,ORF3a:1,ORF6:1,ORF7a:1,ORF7b:1,ORF8:1,ORF9b:1,S:1	false	C241T,T670G,C2790T,C3037T,C4093T,G4184A,C4321T,C9344T,A9424G,C9534T,C9866T,C10029T,G10447A,C10449A,G11466T,C12880T,C14408T,C15714T,T16342C,C17410T,A18163G,C19955T,A20055G,C21618T,G21987A,T22200G,G22578A,C22674T,T22679C,C22686T,A22688G,G22775A,A22786C,G22813T,G22992A,C22995A,A23013C,A23040G,A23055G,A23063T,T23075C,A23403G,C23525T,T23599G,C23604A,C23854A,G23948T,G23955A,A24424T,T24469A,C25000T,C25584T,C26060T,C26270T,C26577G,G26709A,C26858T,A27259C,G27382C,A27383T,T27384C,C27807T,A28271T,C28311T,G28881A,G28882A,G28883C,A29510C	11288-11296,21633-21641,28362-28370,29734-29759			E:T9I,M:Q19E,M:A63T,N:P13L,N:R203K,N:G204R,N:S413R,ORF1a:S135R,ORF1a:T842I,ORF1a:G1307S,ORF1a:L3027F,ORF1a:T3090I,ORF1a:L3201F,ORF1a:T3255I,ORF1a:P3395H,ORF1a:W3734L,ORF1b:P314L,ORF1b:S959P,ORF1b:R1315C,ORF1b:I1566V,ORF1b:T2163I,ORF3a:T223I,ORF6:D61L,ORF9b:P10S,S:T19I,S:A27S,S:G142D,S:V213G,S:G339D,S:S371F,S:S373P,S:S375F,S:T376A,S:D405N,S:R408S,S:K417N,S:S477N,S:T478K,S:E484A,S:Q493R,S:Q498R,S:N501Y,S:Y505H,S:D614G,S:H655Y,S:N679K,S:P681H,S:N764K,S:D796Y,S:G798D,S:Q954H,S:N969K	N:E31-,N:R32-,N:S33-,ORF1a:S3675-,ORF1a:G3676-,ORF1a:F3677-,ORF9b:E27-,ORF9b:N28-,ORF9b:A29-,S:L24-,S:P25-,S:P26-		T10198C,G22882T		C4093T,G11466T	2	0	2	4	S:K440N		ORF1a:W3734L	1	0	1	2	4558-4561	internal_16e4	C4093T,C9866T,T10198C,G11466T,T16342C,G22882T,G23955A		ORF1a:L3201F,ORF1a:W3734L,ORF1b:S959P,S:K440N,S:G798D		internal_ffa6	C4093T,T10198C,G11466T,G22882T		ORF1a:W3734L,S:K440N		N/A	N/A	N/A	N/A	N/A	N/A	N/A	N/A	N/A	N/A	ORF1a:1432		3000	0	good	4	10	0	good	0	24	6	25	good	14		0	good	0		0		0	0	good		0	0	good	0
6264	EPI_ISL_12645962	21K	21K (BA.1)	Omicron	21K	BA.1	BA.1	225.276598	bad	40	36	0	0	442	0	31	15	0	148	88715	39	29859	0.9824766745811457	E:1,M:1,N:1,ORF1a:1,ORF1b:1,ORF3a:1,ORF6:1,ORF7a:1,ORF7b:0.6590909090909091,ORF8:0.9098360655737705,ORF9b:1,S:0.9042386185243328	false	C241T,C1387T,A2832G,C3037T,T5386G,G8393A,C10029T,C10449A,A11537G,T13195C,C14408T,C15240T,A18163G,C21762T,C21846T,G22578A,C23202A,A23403G,C23525T,T23599G,C23604A,C23854A,G23948T,C24130A,A24424T,T24469A,C24503T,C25000T,C25584T,C25931A,C26270T,C26577G,G26709A,A27259C,C27807T,A28271T,C28311T,G28881A,G28882A,G28883C	6513-6515,11285-11293,21765-21770,21987-21995,28362-28370			E:T9I,M:Q19E,M:A63T,N:P13L,N:R203K,N:G204R,ORF1a:K856R,ORF1a:L2084I,ORF1a:A2710T,ORF1a:T3255I,ORF1a:P3395H,ORF1a:I3758V,ORF1b:P314L,ORF1b:I1566V,ORF3a:S180Y,ORF9b:P10S,S:A67V,S:T95I,S:Y145D,S:G339D,S:T547K,S:D614G,S:H655Y,S:N679K,S:P681H,S:N764K,S:D796Y,S:N856K,S:Q954H,S:N969K,S:L981F	N:E31-,N:R32-,N:S33-,ORF1a:S2083-,ORF1a:L3674-,ORF1a:S3675-,ORF1a:G3676-,ORF9b:E27-,ORF9b:N28-,ORF9b:A29-,S:H69-,S:V70-,S:G142-,S:V143-,S:Y144-		C22673T,T22674C,C22679T,T22686C,T22813G,G22882T,G26530A		C1387T,C25931A	7	0	2	9	M:G3D,S:L371S,S:P373S,S:F375S,S:N417K,S:K440N		ORF3a:S180Y	6	0	1	7	22034-22113,22194-22231,22238-22240,22245-22247,22258-22263,22647-22651,22897-23122,27845-27925	NODE_0000994	C1387T,C22673T,T22674C,C22679T,T22686C,T22813G,G22882T,C25931A,G26530A		M:G3D,ORF3a:S180Y,S:L371S,S:P373S,S:F375S,S:N417K,S:K440N		NODE_0000994	C1387T,C22673T,T22674C,C22679T,T22686C,T22813G,G22882T,C25931A,G26530A		M:G3D,ORF3a:S180Y,S:L371S,S:P373S,S:F375S,S:N417K,S:K440N		N/A	N/A	N/A	N/A	N/A	N/A	N/A	N/A	N/A	N/A	S:158-184,S:211-223,S:226,S:228-229,S:233-234,S:362-363,S:446-520,ORF7b:30-44,ORF8:1-11		3000	5.259259	good	442	10	0	good	0	24	36	150	bad	44		0	good	0		0		0	0	good		0	0	good	0
6263	EPI_ISL_12645963	21K	21K (BA.1)	Omicron	21K	BA.1.1	BA.1.1	0.191001	good	48	39	9	0	418	0	37	16	1	138	88698	36	29861	0.9834464769421128	E:1,M:1,N:1,ORF1a:1,ORF1b:1,ORF3a:1,ORF6:1,ORF7a:1,ORF7b:0.6818181818181818,ORF8:0.7704918032786885,ORF9b:1,S:0.9246467817896389	false	C241T,C2470T,A2832G,C3037T,T5386G,G8393A,C10029T,C10449A,A11537G,T13195C,C14408T,C15240T,A18163G,C21762T,C21846T,G22578A,G22599A,T22673C,C22674T,T22679C,C22686T,G22813T,C23202A,A23403G,C23525T,T23599G,C23604A,C23854A,G23948T,C24130A,A24424T,T24469A,C24503T,C25000T,C25584T,C25710T,C26270T,C26522T,A26530G,C26577G,G26709A,A27259C,C27807T,A28271T,C28311T,G28881A,G28882A,G28883C	6513-6515,11285-11293,21765-21770,21987-21995,22194-22196,28362-28370	22204:GAGCCAGAA		E:T9I,M:D3G,M:Q19E,M:A63T,N:P13L,N:R203K,N:G204R,ORF1a:K856R,ORF1a:L2084I,ORF1a:A2710T,ORF1a:T3255I,ORF1a:P3395H,ORF1a:I3758V,ORF1b:P314L,ORF1b:I1566V,ORF9b:P10S,S:A67V,S:T95I,S:Y145D,S:L212I,S:G339D,S:R346K,S:S371L,S:S373P,S:S375F,S:K417N,S:T547K,S:D614G,S:H655Y,S:N679K,S:P681H,S:N764K,S:D796Y,S:N856K,S:Q954H,S:N969K,S:L981F	N:E31-,N:R32-,N:S33-,ORF1a:S2083-,ORF1a:L3674-,ORF1a:S3675-,ORF1a:G3676-,ORF9b:E27-,ORF9b:N28-,ORF9b:A29-,S:H69-,S:V70-,S:G142-,S:V143-,S:Y144-,S:N211-	S:214:EPE	G22882T		C25710T,C26522T	1	0	2	3	S:K440N			1	0	0	1	37-38,22034-22095,22897-23122,27846-27913,27927-27982,27986-27989	NODE_0000994	C2470T,G22599A,G22882T,C25710T,C26522T		S:R346K,S:K440N		NODE_0001002	C2470T,G22882T,C25710T,C26522T		S:K440N		N/A	N/A	N/A	N/A	N/A	N/A	N/A	N/A	N/A	N/A	S:158-178,S:446-520,ORF7b:31-44,ORF8:1-7,ORF8:12-32		3000	4.370370	good	418	10	0	good	0	24	0	0	good	8		0	good	0		0		0	0	good		0	0	good	0
6265	EPI_ISL_12645961	21L	21L (BA.2)	Omicron	21L	BA.2.10	BA.2.10	6.664047	good	61	53	0	0	997	0	46	12	0	273	88053	31	29857	0.9641173126442163	E:1,M:1,N:1,ORF1a:0.9818223131106567,ORF1b:1,ORF3a:1,ORF6:1,ORF7a:0.36885245901639346,ORF7b:0.06818181818181818,ORF8:0.6311475409836066,ORF9b:1,S:0.9764521193092621	false	T670G,C2790T,C3037T,G4184A,C4321T,C9344T,A9424G,C9534T,C9866T,C10029T,C10198T,G10447A,C10449A,C12880T,C14408T,C15441T,C15714T,T16342C,C17410T,A18163G,C19955T,A20055G,C21618T,G21987A,T22200G,G22578A,C22674T,T22679C,C22686T,A22688G,G22775A,A22786C,G22813T,A23055G,A23063T,T23075C,A23403G,C23525T,T23599G,C23604A,C23854A,G23948T,A24424T,T24469A,C25000T,C25584T,C26060T,C26270T,C26577G,G26709A,C26858T,A27259C,G27382C,A27383T,T27384C,A28271T,C28311T,G28881A,G28882A,G28883C,A29510C	11288-11296,21633-21641,28362-28370,29734-29759			E:T9I,M:Q19E,M:A63T,N:P13L,N:R203K,N:G204R,N:S413R,ORF1a:S135R,ORF1a:T842I,ORF1a:G1307S,ORF1a:L3027F,ORF1a:T3090I,ORF1a:L3201F,ORF1a:T3255I,ORF1a:P3395H,ORF1b:P314L,ORF1b:S959P,ORF1b:R1315C,ORF1b:I1566V,ORF1b:T2163I,ORF3a:T223I,ORF6:D61L,ORF9b:P10S,S:T19I,S:A27S,S:G142D,S:V213G,S:G339D,S:S371F,S:S373P,S:S375F,S:T376A,S:D405N,S:R408S,S:K417N,S:Q498R,S:N501Y,S:Y505H,S:D614G,S:H655Y,S:N679K,S:P681H,S:N764K,S:D796Y,S:Q954H,S:N969K	N:E31-,N:R32-,N:S33-,ORF1a:S3675-,ORF1a:G3676-,ORF1a:F3677-,ORF9b:E27-,ORF9b:N28-,ORF9b:A29-,S:L24-,S:P25-,S:P26-		G22882T		C15441T	1	0	1	2	S:K440N			1	0	0	1	78-322,4447-4455,4459-4625,22963-23047,23068-23071,27528-27789,27803-28027	internal_16e4	C9866T,C15441T,T16342C,G22882T		ORF1a:L3201F,ORF1b:S959P,S:K440N		NODE_0001052	C15441T,G22882T		S:K440N		N/A	N/A	N/A	N/A	N/A	N/A	N/A	N/A	N/A	N/A	ORF1a:1-19,ORF1a:1394-1454,S:467-495,S:503,ORF7a:46-122,ORF7b:1-12,ORF7b:16-44,ORF8:1-45		3000	25.814815	good	997	10	0	good	0	24	-1	0	good	7		0	good	0		0		0	0	good		0	0	good	0
6259	EPI_ISL_12646693	21K	21K (BA.1)	Omicron	21K	BA.1.1	BA.1.1	2340.198642	bad	28	22	27	0	3741	0	21	7	1	1165	85267	40	29780	0.869477978798114	E:1,M:0.968609865470852,N:0.7642857142857142,ORF1a:0.9077482390365826,ORF1b:0.8538575667655787,ORF3a:0.9891304347826086,ORF6:1,ORF7a:0.36885245901639346,ORF7b:0.7727272727272727,ORF8:1,ORF9b:1,S:0.8673469387755102	false	C2470T,C3037T,T5386G,C6402T,G8393A,A11201G,A11537G,T13195C,C14408T,A18163G,C21762T,C21846T,A23403G,C23525T,T23599G,C23604A,C24130A,A24424T,T24469A,C24503T,C25000T,C25584T,C26270T,C26577G,G26709A,C26858T,A27259C,C27874T	21765-21770,21987-21995,28248-28253,28271	5259:AGGCACAGGGAAATACCCACAAGTTAA		E:T9I,M:Q19E,M:A63T,ORF1a:P2046L,ORF1a:A2710T,ORF1a:T3646A,ORF1a:I3758V,ORF1b:P314L,ORF1b:I1566V,ORF7b:T40I,S:A67V,S:T95I,S:Y145D,S:D614G,S:H655Y,S:N679K,S:P681H,S:N856K,S:Q954H,S:N969K,S:L981F	ORF8:D119-,ORF8:F120-,S:H69-,S:V70-,S:G142-,S:V143-,S:Y144-	ORF1a:1665:GTGKYPQVN	G2832A,A10449C,T15240C,A22578G,A22599G,C22673T,T22674C,C22679T,T22686C,T22813G,G22882T,A23202C,A23854C,T23948G,G26530A,T27807C,T28311C	C6402T|21J,A11201G|21J&21B,C26858T|21L&23A&24A&22C&22A&23F&23D&23B&24E&22D&22F&25C&23C&24C&rec&24F&23E&24B&23H&25B&25A&24G&23I&23G&24H&24D&25D&24I&25G&25E&25H&25I&25F,C27874T|21J		17	4	0	21	M:G3D,N:L13P,N:-31E,N:-32R,N:-33S,ORF1a:R856K,ORF1a:-2083S,ORF1a:I2084L,ORF1a:H3395P,ORF1a:-3674L,ORF1a:-3675S,ORF1a:-3676G,ORF9b:S10P,ORF9b:-27E,ORF9b:-28N,ORF9b:-29A,S:-211N,S:I212L,S:D339G,S:K346R,S:L371S,S:P373S,S:F375S,S:N417K,S:K440N,S:K547T,S:K764N,S:Y796D		ORF1a:P2046L,ORF1a:T3646A,ORF7b:T40I	28	0	3	31	76-322,1471-1472,1487-1491,2585-2789,4520-4552,4555-4564,5001-5113,5118-5155,5175-5177,5190-5195,5261-5265,6869-6981,7063-7071,7082-7090,7106-7311,8717-8718,8782-8785,8795-8879,9266-9322,9325-9486,9950-9972,9985-10029,13497-13507,13560-13576,14920-15177,16208,16227-16239,16303-16305,16309-16424,16601-16602,16626-16628,16675-16698,16705-16709,17756-17757,17832-17909,19303,19348-19387,20052-20095,20196-20472,21197-21203,21234-21237,21241-21279,21281-21307,21329-21344,21384-21633,21636,22034,22036,22055-22061,22342-22526,22896-23125,23906,25751-25756,26977-26983,26997-27008,27528-27784,28807-28858,28871-28954,29373-29539,29626-29628,29638-29641,29653-29654,29666-29766	NODE_0000994	C2470T,G2832A,C6402T,A10449C,A11201G,T15240C,A22578G,C22673T,T22674C,C22679T,T22686C,T22813G,G22882T,A23202C,A23854C,T23948G,G26530A,C26858T,T27807C,C27874T,T28311C	28248-28253,28271	M:G3D,N:L13P,N:-31E,N:-32R,N:-33S,ORF1a:R856K,ORF1a:P2046L,ORF1a:-2083S,ORF1a:I2084L,ORF1a:H3395P,ORF1a:T3646A,ORF1a:-3674L,ORF1a:-3675S,ORF1a:-3676G,ORF7b:T40I,ORF9b:S10P,ORF9b:-27E,ORF9b:-28N,ORF9b:-29A,S:-211N,S:I212L,S:D339G,S:L371S,S:P373S,S:F375S,S:N417K,S:K440N,S:K547T,S:K764N,S:Y796D	ORF8:D119-,ORF8:F120-	NODE_0001002	C2470T,G2832A,C6402T,A10449C,A11201G,T15240C,A22578G,A22599G,C22673T,T22674C,C22679T,T22686C,T22813G,G22882T,A23202C,A23854C,T23948G,G26530A,C26858T,T27807C,C27874T,T28311C	28248-28253,28271	M:G3D,N:L13P,N:-31E,N:-32R,N:-33S,ORF1a:R856K,ORF1a:P2046L,ORF1a:-2083S,ORF1a:I2084L,ORF1a:H3395P,ORF1a:T3646A,ORF1a:-3674L,ORF1a:-3675S,ORF1a:-3676G,ORF7b:T40I,ORF9b:S10P,ORF9b:-27E,ORF9b:-28N,ORF9b:-29A,S:-211N,S:I212L,S:D339G,S:K346R,S:L371S,S:P373S,S:F375S,S:N417K,S:K440N,S:K547T,S:K764N,S:Y796D	ORF8:D119-,ORF8:F120-	N/A	N/A	N/A	N/A	N/A	N/A	N/A	N/A	N/A	N/A	ORF1a:1-19,ORF1a:403,ORF1a:408-409,ORF1a:774-842,ORF1a:1419-1429,ORF1a:1431-1433,ORF1a:1579-1616,ORF1a:1618-1630,ORF1a:1637-1638,ORF1a:1642-1644,ORF1a:1666-1667,ORF1a:2202-2239,ORF1a:2266-2269,ORF1a:2273-2275,ORF1a:2281-2349,ORF1a:2818,ORF1a:2839-2840,ORF1a:2844-2872,ORF1a:3001-3019,ORF1a:3021-3074,ORF1a:3229-3236,ORF1a:3240-3255,ORF1b:11-14,ORF1b:31-37,ORF1b:485-570,ORF1b:914,ORF1b:921-924,ORF1b:946,ORF1b:948-986,ORF1b:1045,ORF1b:1054,ORF1b:1070-1077,ORF1b:1080-1081,ORF1b:1430,ORF1b:1456-1481,ORF1b:1946,ORF1b:1961-1974,ORF1b:2196-2210,ORF1b:2244-2335,ORF1b:2577-2579,ORF1b:2590,ORF1b:2592-2614,ORF1b:2621-2626,ORF1b:2639-2696,S:1-25,S:158,S:165-167,S:261-322,S:445-521,S:782,ORF3a:120-122,M:152-154,M:159-162,ORF7a:46-122,ORF7b:1-10,N:179-195,N:200-227,N:367-420		3000	127.444444	bad	3741	10	0	good	0	24	112	466.666667	bad	120		0	good	0		0		0	0	good		0	0	good	0
6267	EPI_ISL_12645959	21J	21J (Delta)	Delta	21J	B.1.617.2.131	AY.131	11.111111	good	47	16	0	0	5	0	37	5	0	0	89212	32	29858	0.9972912416814367	E:1,M:1,N:1,ORF1a:1,ORF1b:1,ORF3a:1,ORF6:1,ORF7a:1,ORF7b:1,ORF8:1,ORF9b:1,S:1	false	G210T,C241T,C3037T,C3737T,G4181T,C6402T,A6750G,C7124T,G8747T,C8986T,G9053T,C10029T,A11201G,G11299A,A11332G,C14407T,C14408T,G15451A,C16466T,A18835T,C19220T,G19999T,G21255T,C21618G,C21846T,G22899T,T22917G,C22995A,A23064C,A23348T,A23403G,C23604G,G24410A,C25469T,T26767C,T27638C,C27752T,C27874T,C28054G,A28461G,G28881T,G28916T,T29014C,G29402T,C29614T,G29688T,G29742T	21992-21994,22029-22034,28248-28253,28271			M:I82T,N:D63G,N:R203M,N:G215C,N:D377Y,ORF1a:P1158S,ORF1a:A1306S,ORF1a:P2046L,ORF1a:N2162S,ORF1a:P2287S,ORF1a:A2828S,ORF1a:V2930L,ORF1a:T3255I,ORF1a:T3646A,ORF1b:P314F,ORF1b:G662S,ORF1b:P1000L,ORF1b:N1790Y,ORF1b:A1918V,ORF1b:V2178F,ORF3a:S26L,ORF7a:V82A,ORF7a:T120I,ORF7b:T40I,ORF8:S54*,ORF9b:T60A,S:T19R,S:T95I,S:R158G,S:G446V,S:L452R,S:T478K,S:N501T,S:S596C,S:D614G,S:P681R,S:D950N	ORF8:D119-,ORF8:F120-,S:Y144-,S:E156-,S:F157-		A21987G		C3737T,A6750G,G8747T,G11299A,A18835T,G21255T,A23348T,C28054G,C29614T	1	0	9	10	S:D142G		ORF1a:P1158S,ORF1a:N2162S,ORF1a:A2828S,ORF1b:N1790Y,ORF8:S54*,S:S596C	1	0	6	7	34-38	NODE_0000884	C3737T,A6750G,G8747T,G9053T,G11299A,C14407T,A18835T,G19999T,G21255T,C21846T,A21987G,G22899T,A23064C,A23348T,C28054G,T29014C,C29614T,G29688T	21992-21994	ORF1a:P1158S,ORF1a:N2162S,ORF1a:A2828S,ORF1a:V2930L,ORF1b:L314F,ORF1b:N1790Y,ORF1b:V2178F,ORF8:S54*,S:T95I,S:D142G,S:G446V,S:N501T,S:S596C	S:Y144-	AY.131	C3737T,A6750G,G8747T,G11299A,A18835T,G21255T,A21987G,A23348T,C28054G,C29614T	21992-21994	ORF1a:P1158S,ORF1a:N2162S,ORF1a:A2828S,ORF1b:N1790Y,ORF8:S54*,S:D142G,S:S596C	S:Y144-	N/A	N/A	N/A	N/A	N/A	N/A	N/A	N/A	N/A	N/A			3000	0	good	5	10	0	good	0	24	8	33.333333	mediocre	16		0	good	0		0		0	0	good		0	0	good	0
6266	EPI_ISL_12645960	21L	21L (BA.2)	Omicron	21L	BA.2.10	BA.2.10	10.805556	good	59	53	0	0	1065	0	45	12	0	295	87933	48	29854	0.9611744641005919	E:1,M:1,N:0.9738095238095238,ORF1a:0.9729606907521018,ORF1b:1,ORF3a:1,ORF6:1,ORF7a:0.4262295081967213,ORF7b:0.5,ORF8:0.8524590163934426,ORF9b:1,S:0.956828885400314	false	T670G,C2790T,C3037T,G4184A,C4321T,C9344T,A9424G,C9534T,C9866T,C10029T,G10447A,C10449A,C12880T,C14408T,C15714T,T16342C,C17410T,A18163G,C19955T,A20055G,C21618T,G21987A,T22200G,G22578A,C22674T,T22679C,C22686T,A22688G,G22775A,A22786C,G22813T,A23055G,T23075C,A23403G,C23525T,T23599G,C23604A,C23854A,G23948T,A24424T,T24469A,C25000T,C25584T,C26060T,C26270T,C26577G,G26709A,C26858T,A27259C,G27382C,A27383T,T27384C,C27807T,A28271T,C28311T,G28881A,G28882A,G28883C,A29510C	11288-11296,21633-21641,28362-28370,29734-29759			E:T9I,M:Q19E,M:A63T,N:P13L,N:R203K,N:G204R,N:S413R,ORF1a:S135R,ORF1a:T842I,ORF1a:G1307S,ORF1a:L3027F,ORF1a:T3090I,ORF1a:L3201F,ORF1a:T3255I,ORF1a:P3395H,ORF1b:P314L,ORF1b:S959P,ORF1b:R1315C,ORF1b:I1566V,ORF1b:T2163I,ORF3a:T223I,ORF6:D61L,ORF9b:P10S,S:T19I,S:A27S,S:G142D,S:V213G,S:G339D,S:S371F,S:S373P,S:S375F,S:T376A,S:D405N,S:R408S,S:K417N,S:Q498R,S:Y505H,S:D614G,S:H655Y,S:N679K,S:P681H,S:N764K,S:D796Y,S:Q954H,S:N969K	N:E31-,N:R32-,N:S33-,ORF1a:S3675-,ORF1a:G3676-,ORF1a:F3677-,ORF9b:E27-,ORF9b:N28-,ORF9b:A29-,S:L24-,S:P25-,S:P26-		T10198C,G22882T			2	0	0	2	S:K440N			1	0	0	1	76-322,4448-4645,7125-7144,7146-7150,7159-7214,7221-7232,22900-23048,23058-23071,27528-27736,27810-27812,27826-27913,27927-27958,29423-29454	internal_16e4	C9866T,T10198C,T16342C,G22882T		ORF1a:L3201F,ORF1b:S959P,S:K440N		NODE_0001052	T10198C,G22882T		S:K440N		N/A	N/A	N/A	N/A	N/A	N/A	N/A	N/A	N/A	N/A	ORF1a:1-19,ORF1a:1395-1460,ORF1a:2287-2295,ORF1a:2298-2317,ORF1a:2319-2323,S:447-496,S:499-503,ORF7a:46-115,ORF7b:19,ORF7b:24-44,ORF8:1-7,ORF8:12-22,N:384-394		3000	28.333333	good	1065	10	0	good	0	24	4	16.666667	good	12		0	good	0		0		0	0	good		0	0	good	0
6268	EPI_ISL_12645958	21K	21K (BA.1)	Omicron	21K	BA.1.1	BA.1.1	1602.426804	bad	27	22	0	0	2533	0	21	7	0	769	86346	39	29732	0.908303514697522	E:1,M:1,N:0.6714285714285714,ORF1a:0.9484208134514883,ORF1b:0.9551186943620178,ORF3a:1,ORF6:1,ORF7a:0.36885245901639346,ORF7b:0.18181818181818182,ORF8:0.6557377049180327,ORF9b:1,S:0.8995290423861853	false	C2470T,A2832G,C3037T,T5386G,G8393A,C10029T,C10449A,A11537G,T13195C,C14408T,C15240T,A18163G,C21762T,C21846T,C23202A,A23403G,C23525T,T23599G,C23604A,C24130A,A24424T,T24469A,C24503T,C25000T,C25584T,A27259C,A28461G	21765-21770,21987-21995,28248-28253,28271			N:D63G,ORF1a:K856R,ORF1a:A2710T,ORF1a:T3255I,ORF1a:P3395H,ORF1a:I3758V,ORF1b:P314L,ORF1b:I1566V,ORF9b:T60A,S:A67V,S:T95I,S:Y145D,S:T547K,S:D614G,S:H655Y,S:N679K,S:P681H,S:N856K,S:Q954H,S:N969K,S:L981F	ORF8:D119-,ORF8:F120-,S:H69-,S:V70-,S:G142-,S:V143-,S:Y144-		A22578G,A22599G,C22673T,T22674C,C22679T,T22686C,T22813G,G22882T,A23854C,T23948G,T26270C,G26530A,G26577C,A26709G,T27807C,T28311C	A28461G|21J&21I&21A		16	1	0	17	E:I9T,M:G3D,M:E19Q,M:T63A,N:L13P,N:-31E,N:-32R,N:-33S,ORF1a:-2083S,ORF1a:I2084L,ORF1a:-3674L,ORF1a:-3675S,ORF1a:-3676G,ORF9b:S10P,ORF9b:-27E,ORF9b:-28N,ORF9b:-29A,S:-211N,S:I212L,S:D339G,S:K346R,S:L371S,S:P373S,S:F375S,S:N417K,S:K440N,S:K764N,S:Y796D		N:D63G,ORF9b:T60A	28	0	2	30	77-154,168-323,6952-6967,7079-7092,7111-7311,8681-8700,8710-8728,8777-8785,8805-8826,8835-8839,8853-8879,9266-9312,9325-9483,13401-13410,13414-13604,14922-14954,14968-15135,21501-21513,21535-21538,22034,22347-22369,22393-22473,22475-22518,22897-23125,27528-27746,27750-27784,27809-27912,27927-28021,28039-28046,28779-28846,28860-28985,29161-29282,29400-29489,29603-29664,29687-29720	NODE_0000994	C2470T,A22578G,C22673T,T22674C,C22679T,T22686C,T22813G,G22882T,A23854C,T23948G,T26270C,G26530A,G26577C,A26709G,T27807C,T28311C,A28461G	28248-28253,28271	E:I9T,M:G3D,M:E19Q,M:T63A,N:L13P,N:-31E,N:-32R,N:-33S,N:D63G,ORF1a:-2083S,ORF1a:I2084L,ORF1a:-3674L,ORF1a:-3675S,ORF1a:-3676G,ORF9b:S10P,ORF9b:-27E,ORF9b:-28N,ORF9b:-29A,ORF9b:T60A,S:-211N,S:I212L,S:D339G,S:L371S,S:P373S,S:F375S,S:N417K,S:K440N,S:K764N,S:Y796D	ORF8:D119-,ORF8:F120-	NODE_0001002	C2470T,A22578G,A22599G,C22673T,T22674C,C22679T,T22686C,T22813G,G22882T,A23854C,T23948G,T26270C,G26530A,G26577C,A26709G,T27807C,T28311C,A28461G	28248-28253,28271	E:I9T,M:G3D,M:E19Q,M:T63A,N:L13P,N:-31E,N:-32R,N:-33S,N:D63G,ORF1a:-2083S,ORF1a:I2084L,ORF1a:-3674L,ORF1a:-3675S,ORF1a:-3676G,ORF9b:S10P,ORF9b:-27E,ORF9b:-28N,ORF9b:-29A,ORF9b:T60A,S:-211N,S:I212L,S:D339G,S:K346R,S:L371S,S:P373S,S:F375S,S:N417K,S:K440N,S:K764N,S:Y796D	ORF8:D119-,ORF8:F120-	N/A	N/A	N/A	N/A	N/A	N/A	N/A	N/A	N/A	N/A	ORF1a:1-20,ORF1a:2229-2234,ORF1a:2272-2276,ORF1a:2282-2349,ORF1a:2806-2812,ORF1a:2816-2821,ORF1a:2838-2840,ORF1a:2847-2854,ORF1a:2857-2858,ORF1a:2863-2872,ORF1a:3001-3016,ORF1a:3021-3073,ORF1a:4379-4401,ORF1b:1-46,ORF1b:485-496,ORF1b:501-556,ORF1b:2678-2682,ORF1b:2690-2691,S:158,S:262-269,S:277-319,S:446-521,ORF7a:46-122,ORF7b:1-10,ORF7b:19-44,ORF8:1-7,ORF8:12-43,ORF8:49-51,N:169-191,N:196-238,N:297-337,N:376-406		3000	82.703704	mediocre	2533	10	0	good	0	24	94	391.666667	bad	102		0	good	0		0		0	0	good		0	0	good	0
6276	EPI_ISL_12918594	20B	20B		20B	B.1.1.25	B.1.1.25	0	good	12	1	0	1	0	0	7	1	0	1	89465	18	29858	0.9979266294351737	E:1,M:1,N:1,ORF1a:1,ORF1b:1,ORF3a:1,ORF6:1,ORF7a:1,ORF7b:1,ORF8:0.9918032786885246,ORF9b:1,S:1	false	C241T,A1163T,C3037T,C14408T,G18534A,G20237T,G21641T,A23403G,G25644A,G28881A,G28882A,G28883C	28254		ORF8:122	N:R203K,N:G204R,ORF1a:I300F,ORF1b:P314L,ORF1b:R2257M,S:A27S,S:D614G	ORF8:I121-				G18534A,G20237T,G21641T,G25644A	0	0	4	4			ORF1b:R2257M,S:A27S	0	0	2	2		NODE_0000935	A1163T,G18534A,G20237T,G21641T,G25644A	28254	ORF1a:I300F,ORF1b:R2257M,S:A27S	ORF8:I121-	B.1.1.25	G18534A,G20237T,G21641T,G25644A	28254	ORF1b:R2257M,S:A27S	ORF8:I121-	N/A	N/A	N/A	N/A	N/A	N/A	N/A	N/A	N/A	N/A	ORF8:122		3000	0	good	0	10	0	good	0	24	-3	0	good	5		0	good	0		0	ORF8:122	1	0	good		0	0	good	0
6273	EPI_ISL_12969608	21J	21J (Delta)	Delta	21J	B.1.617.2	B.1.617.2	377.309880	bad	23	13	1	1	3653	0	17	4	0	2924	85482	39	29803	0.8732234223990903	E:1,M:1,N:0.8214285714285714,ORF1a:0.5435128379913656,ORF1b:0.780786350148368,ORF3a:0.9891304347826086,ORF6:1,ORF7a:0.36065573770491804,ORF7b:0.6363636363636364,ORF8:1,ORF9b:1,S:0.880690737833595	false	G210T,C241T,A2832G,C3037T,G4181T,C6402T,C8986T,G9053T,C10029T,A11201G,A11332G,C14408T,G15451A,C21846T,A23403G,C23854A,C25469T,T26767C,C27874T,A28461G,G28881T,G28884T,G29742T	22029-22034,28248-28253,28271	8339:C	ORF1a:2693-4401	M:I82T,N:D63G,N:R203M,N:G204V,ORF1a:K856R,ORF1a:A1306S,ORF1a:P2046L,ORF1a:I2692T,ORF1b:P314L,ORF1b:G662S,ORF3a:S26L,ORF7b:T40I,ORF9b:T60A,S:T95I,S:R158G,S:D614G,S:N764K	ORF8:D119-,ORF8:F120-,S:E156-,S:F157-		T19220C,G21618C,A21987G,G23604C,A24410G	A2832G|21K,C23854A|21K&21L&22B&22E&23A&24A&22C&22A&23F&23D&23B&24E&22D&22F&25C&rec&23C&24C&24F&23E&24B&23H&25B&25A&24G&23I&23G&24H&24D&21M&25D&25G&24I&25E&25I&25H&25F	G28884T	5	2	1	8	ORF1b:V1918A,S:R19T,S:D142G,S:R681P,S:N950D		N:G204V,ORF1a:K856R,ORF1a:I2692T,S:N764K	5	0	4	9	3532-3778,5957-5980,5994-6167,6863-7104,7106-7311,8461,14967-14971,14975-14990,15000-15035,15057-15139,16207-16396,16449-16458,16466-16654,16658-16680,16705-16749,19295-19561,19935-20148,20154-20181,20231-20480,21163-21551,21746-21770,21897-21907,21929,21991-21993,22345-22528,22897-23125,26131-26133,26156-26158,27525-27803,28818-28833,28910-28918,28926,28932-28933,28944-28990,29371-29515,29536-29538,29574-29626	NODE_0000884	A2832G,G9053T,T19220C,G21618C,C21846T,A21987G,G23604C,C23854A,A24410G,G28884T		N:G204V,ORF1a:K856R,ORF1a:I2692T,ORF1b:V1918A,S:R19T,S:T95I,S:D142G,S:R681P,S:N764K,S:N950D		NODE_0000861	A2832G,G4181T,C6402T,C8986T,G9053T,C10029T,A11201G,A11332G,G15451A,G21618C,C21846T,A21987G,G23604C,C23854A,A24410G,C27874T,G28884T	28248-28253	N:G204V,ORF1a:K856R,ORF1a:A1306S,ORF1a:P2046L,ORF1a:I2692T,ORF1b:G662S,ORF7b:T40I,S:R19T,S:T95I,S:D142G,S:R681P,S:N764K,S:N950D	ORF8:D119-,ORF8:F120-	N/A	N/A	N/A	N/A	N/A	N/A	N/A	N/A	N/A	N/A	ORF1a:1089-1171,ORF1a:1898-1905,ORF1a:1910-1968,ORF1a:2200-2349,ORF1a:2693-4401,ORF1b:500-508,ORF1b:511-523,ORF1b:530-558,ORF1b:914-977,ORF1b:994-997,ORF1b:1000-1071,ORF1b:1080-1094,ORF1b:1943-2032,ORF1b:2157-2227,ORF1b:2229-2238,ORF1b:2255-2338,ORF1b:2566-2695,S:62-70,S:112-115,S:123,S:144,S:262-322,S:446-521,ORF3a:247,ORF3a:255-256,ORF7a:45-122,ORF7b:1-16,N:182-187,N:213-215,N:218,N:220,N:224-239,N:367-414		3000	124.185185	bad	3653	10	0	good	0	24	31	129.166667	bad	39		0	good	0	ORF1a:2693-4401	1		0	75	mediocre		0	0	good	0
6270	EPI_ISL_12645954	21J	21J (Delta)	Delta	21J	B.1.617.2.4	AY.4	792.831289	bad	22	13	0	0	7849	0	18	4	0	2647	80956	36	29686	0.7290907266829415	E:1,M:1,N:0.8071428571428572,ORF1a:0.7634628493524199,ORF1b:0.7084569732937686,ORF3a:0.8514492753623188,ORF6:0.4032258064516129,ORF7a:0.16393442622950818,ORF7b:0,ORF8:0.47540983606557374,ORF9b:1,S:0.6459968602825745	false	G210T,C241T,T886C,A2903G,G4181T,C6402T,C10029T,A11201G,A11332G,T11953C,G15451A,C16466T,C17118T,C19220T,C21618G,A23403G,C25469T,T26767C,A28461G,G28881T,G28916T,G29402T	22029-22034,28248-28253,28271			M:I82T,N:D63G,N:R203M,N:G215C,N:D377Y,ORF1a:I880V,ORF1a:A1306S,ORF1a:P2046L,ORF1a:T3255I,ORF1a:T3646A,ORF1b:G662S,ORF1b:P1000L,ORF1b:A1918V,ORF3a:S26L,ORF9b:T60A,S:T19R,S:R158G,S:D614G	ORF8:D119-,ORF8:F120-,S:E156-,S:F157-		A21987G,A24410G		T886C,A2903G,T11953C,C17118T	2	0	4	6	S:D142G,S:N950D		ORF1a:I880V	2	0	1	3	79-86,99-107,319-330,340-342,345-370,417-422,430-435,462,498-582,1028-1078,1091-1104,2271-2278,2292-2325,2410-2433,2446-2510,2906-2950,2954-2991,2996-3094,3531-3570,3572-3778,4236-4238,4243-4296,4697-4942,4946-4949,5388-5389,5397-5440,5444-5463,5466-5478,5513-5517,5953-6167,6549-6716,7112-7309,7690-7809,7830-7836,7845-7857,7859,7872-7873,7917-7948,8338-8599,8984-9058,9189-9190,9586-9599,9624-9791,10764-10996,11396-11561,12489-12715,13693-13924,14295-14427,14440-14550,14921-15169,15624-15637,15639-15646,15648-15676,15680-15685,15720,16830-17066,17501-17678,18057-18260,18871-18872,19297-19551,19935-20179,20567-20792,21165-21366,21737-21968,22347-22521,22898-23125,23523-23795,24168-24398,24791-24981,25371-25372,25378-25464,25471-25477,25561-25601,27259-27260,27267-27268,27281-27295,27305-27400,27462-27468,27470-27472,27477-28084,29058-29299	NODE_0000884	T886C,A2903G,T11953C,C17118T,A21987G,A24410G		ORF1a:I880V,S:D142G,S:N950D		NODE_0000931	T886C,A2903G,T11953C,C17118T,A21987G,A24410G		ORF1a:I880V,S:D142G,S:N950D		N/A	N/A	N/A	N/A	N/A	N/A	N/A	N/A	N/A	N/A	ORF1a:18-22,ORF1a:25-35,ORF1a:51-53,ORF1a:55-57,ORF1a:66,ORF1a:78-106,ORF1a:255-271,ORF1a:276-280,ORF1a:669-671,ORF1a:676-687,ORF1a:716-723,ORF1a:728-749,ORF1a:881-895,ORF1a:897-909,ORF1a:911-943,ORF1a:1089-1171,ORF1a:1324-1344,ORF1a:1478-1559,ORF1a:1561-1562,ORF1a:1708,ORF1a:1711-1725,ORF1a:1727-1738,ORF1a:1750-1751,ORF1a:1896-1968,ORF1a:2095-2151,ORF1a:2283-2348,ORF1a:2476-2515,ORF1a:2522-2524,ORF1a:2527-2532,ORF1a:2536,ORF1a:2551-2561,ORF1a:2691-2778,ORF1a:2907-2931,ORF1a:2975,ORF1a:3108-3112,ORF1a:3120-3176,ORF1a:3500-3577,ORF1a:3711-3766,ORF1a:4075-4150,ORF1b:76-153,ORF1b:277-320,ORF1b:325-361,ORF1b:485-568,ORF1b:719-740,ORF1b:751,ORF1b:1121-1200,ORF1b:1345-1404,ORF1b:1531-1598,ORF1b:1802,ORF1b:1944-2028,ORF1b:2157-2238,ORF1b:2367-2442,ORF1b:2566-2633,S:59-136,S:262-320,S:446-521,S:654-745,S:869-946,S:1077-1140,S:1270,S:1272-1274,ORF3a:1-24,ORF3a:27-29,ORF3a:57-70,ORF6:20,ORF6:22-23,ORF6:27-32,ORF6:35-62,ORF7a:1-3,ORF7a:23-27,ORF7a:29-122,ORF7b:1-44,ORF8:1-64,N:262-342		3000	279.592593	bad	7849	10	0	good	0	24	8	33.333333	mediocre	16		0	good	0		0		0	0	good		0	0	good	0
6271	EPI_ISL_12645953	21J	21J (Delta)	Delta	21J	B.1.617.2	B.1.617.2	318.064160	bad	30	13	0	0	4361	0	23	4	0	1507	84721	31	29784	0.8491790121392503	E:1,M:1,N:0.6928571428571428,ORF1a:0.8993410588502613,ORF1b:0.8112017804154302,ORF3a:1,ORF6:1,ORF7a:1,ORF7b:0.6818181818181818,ORF8:0.48360655737704916,ORF9b:0.6122448979591837,S:0.7558869701726845	false	G210T,C241T,C3037T,A3213C,G4181T,C6402T,T6451C,C7772A,C8986T,G9053T,C10029T,A11201G,A11332G,G15451A,C16466T,C18744T,C19220T,C21618G,A23403G,C23604G,C25469T,T25476A,G26065A,T26767C,T27638C,C27752T,G28881T,G28916T,C28948T,G29402T	22029-22034,28248-28253,28271			M:I82T,N:R203M,N:G215C,N:D377Y,ORF1a:D983A,ORF1a:A1306S,ORF1a:P2046L,ORF1a:L2503I,ORF1a:V2930L,ORF1a:T3255I,ORF1a:T3646A,ORF1b:G662S,ORF1b:P1000L,ORF1b:A1918V,ORF3a:S26L,ORF3a:F28L,ORF3a:V225I,ORF7a:V82A,ORF7a:T120I,S:T19R,S:R158G,S:D614G,S:P681R	ORF8:D119-,ORF8:F120-,S:E156-,S:F157-		T14408C,A21987G,A24410G,G28461A		A3213C,T6451C,C7772A,C18744T,T25476A,G26065A,C28948T	4	0	7	11	N:G63D,ORF1b:L314P,ORF9b:A60T,S:D142G,S:N950D		ORF1a:D983A,ORF1a:L2503I,ORF3a:F28L,ORF3a:V225I	5	0	4	9	3619-3625,3635-3645,3660-3692,3701-3705,4733-4748,4754-4777,4795-4801,4887-4897,4900-4904,5953-6134,6148-6165,6549-6724,7114-7308,8344-8595,10763-10945,10950,10952-10973,11405-11513,12506-12514,12518-12556,13846-13918,14299-14322,14329-14330,14332,14353,14368-14377,14391-14392,14399-14405,14435-14439,14447-14545,14547,14922-14923,14927-15081,15084-15169,16334,16346-16354,16364-16366,16834-16849,16854-17065,17481-17482,17492-17510,17518-17533,17543-17548,17559-17602,17604,17610-17615,18116,18167-18172,18174,18196-18200,19298-19322,19324,19331-19351,19367-19373,19380-19389,19397-19489,19492-19493,19497-19498,19502,19545-19547,20052-20053,20061-20095,20570-20786,21165-21364,21737-21968,22342-22521,22900-23125,23611,23620-23652,23670-23703,24165-24192,24208-24396,27846-28082,28466-28607,29058-29299,29689-29742,29744-29766	NODE_0000884	A3213C,T6451C,C7772A,G9053T,T14408C,C18744T,A21987G,A24410G,T25476A,G26065A,G28461A,C28948T		N:G63D,ORF1a:D983A,ORF1a:L2503I,ORF1a:V2930L,ORF1b:L314P,ORF3a:F28L,ORF3a:V225I,ORF9b:A60T,S:D142G,S:N950D		NODE_0000861	A3213C,G4181T,C6402T,T6451C,C7772A,C8986T,G9053T,C10029T,A11201G,A11332G,T14408C,G15451A,C16466T,C18744T,C19220T,A21987G,A24410G,T25476A,G26065A,G28461A,G28916T,C28948T	28248-28253	N:G63D,N:G215C,ORF1a:D983A,ORF1a:A1306S,ORF1a:P2046L,ORF1a:L2503I,ORF1a:V2930L,ORF1a:T3255I,ORF1a:T3646A,ORF1b:L314P,ORF1b:G662S,ORF1b:P1000L,ORF1b:A1918V,ORF3a:F28L,ORF3a:V225I,ORF9b:A60T,S:D142G,S:N950D	ORF8:D119-,ORF8:F120-	N/A	N/A	N/A	N/A	N/A	N/A	N/A	N/A	N/A	N/A	ORF1a:1119-1120,ORF1a:1124-1127,ORF1a:1132-1143,ORF1a:1146-1147,ORF1a:1490-1495,ORF1a:1497-1504,ORF1a:1511-1512,ORF1a:1541-1547,ORF1a:1896-1957,ORF1a:1962-1967,ORF1a:2095-2153,ORF1a:2284-2348,ORF1a:2693-2777,ORF1a:3500-3560,ORF1a:3562-3570,ORF1a:3714-3750,ORF1a:4081-4083,ORF1a:4085-4097,ORF1b:127-151,ORF1b:278-285,ORF1b:288-289,ORF1b:296,ORF1b:301-304,ORF1b:308-309,ORF1b:311-313,ORF1b:323-324,ORF1b:327-360,ORF1b:485-568,ORF1b:956,ORF1b:960-963,ORF1b:966-967,ORF1b:1123-1128,ORF1b:1130-1200,ORF1b:1339,ORF1b:1342-1348,ORF1b:1351-1356,ORF1b:1359-1361,ORF1b:1364-1379,ORF1b:1381-1383,ORF1b:1550,ORF1b:1567-1569,ORF1b:1577-1578,ORF1b:1944-1953,ORF1b:1955-1962,ORF1b:1967-1969,ORF1b:1971-1974,ORF1b:1977-2012,ORF1b:2026-2027,ORF1b:2196,ORF1b:2198-2210,ORF1b:2368-2440,ORF1b:2566-2633,S:59-136,S:261-320,S:447-521,S:686-697,S:703-714,S:868-877,S:882-945,ORF7b:31-44,ORF8:1-63,N:65-112,N:262-342,ORF9b:61-98		3000	150.407407	bad	4361	10	0	good	0	24	23	95.833333	mediocre	31		0	good	0		0		0	0	good		0	0	good	0
6275	EPI_ISL_12918595	20B	20B		20B	B.1.1.25	B.1.1.25	44.444444	mediocre	19	1	3	1	0	0	11	1	0	1	89370	39	29859	0.9972578002207136	E:1,M:1,N:1,ORF1a:1,ORF1b:1,ORF3a:1,ORF6:1,ORF7a:1,ORF7b:1,ORF8:0.9918032786885246,ORF9b:1,S:1	false	C241T,A1163T,C3037T,C14408T,C18705T,G20238T,G21004T,C21575T,A23403G,C25904T,G25913A,G26211T,A27660G,A28877T,G28878C,G28881A,G28882A,G28883C,G29745T	28254	28250:CTG	ORF8:122	N:R203K,N:G204R,ORF1a:I300F,ORF1b:P314L,ORF1b:R2257S,ORF1b:A2513S,ORF3a:S171L,ORF3a:G174D,ORF8:F120L,S:L5F,S:D614G	ORF8:I121-			C21575T|21F,C25904T|20H,A28877T|20J,G28878C|20J	C18705T,G20238T,G21004T,G25913A,G26211T,A27660G,G29745T	0	4	7	11			ORF1b:R2257S,ORF1b:A2513S,ORF3a:S171L,ORF3a:G174D,ORF8:F120L,S:L5F	0	0	6	6		NODE_0000935	A1163T,C18705T,G20238T,G21004T,C21575T,C25904T,G25913A,G26211T,A27660G,A28877T,G28878C,G29745T	28254	ORF1a:I300F,ORF1b:R2257S,ORF1b:A2513S,ORF3a:S171L,ORF3a:G174D,ORF8:F120L,S:L5F	ORF8:I121-	B.1.1.25	C18705T,G20238T,G21004T,C21575T,C25904T,G25913A,G26211T,A27660G,A28877T,G28878C,G29745T	28254	ORF1b:R2257S,ORF1b:A2513S,ORF3a:S171L,ORF3a:G174D,ORF8:F120L,S:L5F	ORF8:I121-	N/A	N/A	N/A	N/A	N/A	N/A	N/A	N/A	N/A	N/A	ORF8:122		3000	0	good	0	10	0	good	0	24	16	66.666667	mediocre	24		0	good	0		0	ORF8:122	1	0	good		0	0	good	0
6269	EPI_ISL_12645957	21J	21J (Delta)	Delta	21J	B.1.617.2	B.1.617.2	1080.617627	bad	18	7	5	0	8755	0	16	2	0	2856	80086	36	29686	0.6987927632678995	E:1,M:0.9820627802690582,N:0.4523809523809524,ORF1a:0.732788002726653,ORF1b:0.6754451038575667,ORF3a:0.7536231884057971,ORF6:1,ORF7a:0.4098360655737705,ORF7b:0.75,ORF8:1,ORF9b:1,S:0.6703296703296703	false	G4181T,C6402T,C8986T,G9053T,C10041T,A11201G,A11332G,C14408T,G15451A,C19220T,C21618G,A23403G,G24410A,C25469T,C25521T,T26767C,C27874T,A28461G	28248-28253,28271	76:AAATA		M:I82T,N:D63G,ORF1a:A1306S,ORF1a:P2046L,ORF1a:V2930L,ORF1a:S3259L,ORF1a:T3646A,ORF1b:P314L,ORF1b:G662S,ORF1b:A1918V,ORF3a:S26L,ORF7b:T40I,ORF9b:T60A,S:T19R,S:D614G,S:D950N	ORF8:D119-,ORF8:F120-		T10029C,T16466C,A21987G,G23604C,T27752C		C10041T,C25521T	5	0	2	7	ORF1b:L1000P,ORF7a:I120T,S:D142G,S:-156E,S:R681P		ORF1a:S3259L	5	0	1	6	77-330,332-375,385,411-642,1357-1365,1380-1388,1404-1412,1637-1808,1811-1869,1909-1912,1927-1942,2074-2075,2270-2512,2578-2580,2680-2744,2767,2961-2969,2971-2983,2989-3051,3053-3066,3093-3100,3107-3109,3848-3855,3857-3860,3862-3894,3899-3902,3913-3922,3926,4574-4588,4604-4625,4631-4648,4697-5074,5076-5170,5261-5263,5285-5291,5955-6111,6114-6166,6864-7049,7111-7311,8335-8498,8514-8599,8616-8893,9266-9483,9528-9530,9552-9559,9641-9645,9871-9873,9881-9884,9894-10011,10018-10028,10756-10780,10852-10885,10916-10919,10922-10927,11396-11580,13400-13604,14920-15169,15574-15827,16205-16421,16447,16523-16748,16775-16776,16929-16930,16937-17003,17751-17973,19298-19299,19314-19621,19624-19630,19934-20186,20201-20477,21163-21374,21387-21551,21728-21963,21991-22013,22032-22255,22320-22323,22342-22451,22464-22523,22897-23127,23858-23867,23872-23978,23983,24013-24018,24059-24077,24461-24477,24480-24483,24504-24627,24640-24699,25737,25833-25838,25995-26052,26067-26203,26977-26985,27525-27737,27757-27786,28773,28775-28846,28860-28985,29009-29040,29059-29356,29380-29664	NODE_0000884	G9053T,T10029C,C10041T,T16466C,A21987G,G23604C,C25521T,T27752C		ORF1a:V2930L,ORF1a:S3259L,ORF1b:L1000P,ORF7a:I120T,S:D142G,S:-156E,S:R681P		NODE_0000861	G4181T,C6402T,C8986T,G9053T,C10041T,A11201G,A11332G,G15451A,C19220T,A21987G,G23604C,C25521T,T27752C,C27874T	28248-28253	ORF1a:A1306S,ORF1a:P2046L,ORF1a:V2930L,ORF1a:S3259L,ORF1a:T3646A,ORF1b:G662S,ORF1b:A1918V,ORF7a:I120T,ORF7b:T40I,S:D142G,S:-156E,S:R681P	ORF8:D119-,ORF8:F120-	N/A	N/A	N/A	N/A	N/A	N/A	N/A	N/A	N/A	N/A	ORF1a:1-37,ORF1a:49-126,ORF1a:365-367,ORF1a:372-375,ORF1a:380-383,ORF1a:458-535,ORF1a:548-549,ORF1a:555-559,ORF1a:604,ORF1a:669-749,ORF1a:771-772,ORF1a:805-827,ORF1a:834,ORF1a:899-906,ORF1a:908-934,ORF1a:943-945,ORF1a:948,ORF1a:1195-1210,ORF1a:1212-1213,ORF1a:1217-1219,ORF1a:1221,ORF1a:1437-1441,ORF1a:1447-1454,ORF1a:1456-1461,ORF1a:1478-1635,ORF1a:1666,ORF1a:1674-1676,ORF1a:1897-1967,ORF1a:2200-2262,ORF1a:2282-2349,ORF1a:2691-2745,ORF1a:2750-2778,ORF1a:2784-2876,ORF1a:3001-3073,ORF1a:3088-3089,ORF1a:3096-3098,ORF1a:3126-3127,ORF1a:3203,ORF1a:3206-3207,ORF1a:3210-3249,ORF1a:3251-3255,ORF1a:3498-3505,ORF1a:3530-3540,ORF1a:3551-3554,ORF1a:3711-3772,ORF1a:4379-4401,ORF1b:1-46,ORF1b:485-568,ORF1b:703-787,ORF1b:913-985,ORF1b:994,ORF1b:1019-1094,ORF1b:1103,ORF1b:1155,ORF1b:1157-1179,ORF1b:1429-1502,ORF1b:1944,ORF1b:1950-2055,ORF1b:2156-2240,ORF1b:2245-2337,ORF1b:2566-2636,ORF1b:2641-2695,S:56-134,S:144-151,S:157-231,S:253-254,S:261-297,S:301-321,S:446-522,S:766-806,S:817-819,S:833-839,S:967-974,S:981-1022,S:1027-1046,ORF3a:115,ORF3a:148-149,ORF3a:202-220,ORF3a:226-271,M:152-155,ORF7a:45-115,ORF7a:122,ORF7b:1-11,N:167-191,N:196-238,N:246-256,N:263-361,N:369-420		3000	313.148148	bad	8755	10	0	good	0	24	24	100	bad	32		0	good	0		0		0	0	good		0	0	good	0
6274	EPI_ISL_12969238	21J	21J (Delta)	Delta	21J	B.1.617.2	B.1.617.2	1031.545847	bad	30	13	0	0	8806	0	22	4	0	3003	79868	37	29654	0.6959836805671672	E:1,M:1,N:0.6071428571428571,ORF1a:0.7118836628039082,ORF1b:0.6364985163204748,ORF3a:0.7391304347826086,ORF6:0.0967741935483871,ORF7a:0.8360655737704918,ORF7b:0.6818181818181818,ORF8:0.4672131147540984,ORF9b:0.5918367346938775,S:0.7464678178963893	false	G210T,C241T,A258C,T1871G,A2903G,G4181T,C5822T,C6402T,C10029T,A11201G,A11332G,C15240T,G15451A,C16466T,C19220T,A19722T,A20268G,C21618G,C21846T,C22995A,A23403G,A25102G,C25469T,T26767C,T27638C,C27752T,G28881T,G28916T,T29014C,G29402T	22029-22034,28248-28253,28271			M:I82T,N:R203M,N:G215C,N:D377Y,ORF1a:F536V,ORF1a:I880V,ORF1a:A1306S,ORF1a:L1853F,ORF1a:P2046L,ORF1a:T3255I,ORF1a:T3646A,ORF1b:G662S,ORF1b:P1000L,ORF1b:A1918V,ORF1b:K2085N,ORF3a:S26L,ORF7a:V82A,ORF7a:T120I,S:T19R,S:T95I,S:R158G,S:D614G	ORF8:D119-,ORF8:F120-,S:E156-,S:F157-		A21987G,A24410G	A20268G|20A	A258C,T1871G,A2903G,C5822T,A19722T,A25102G,T29014C	2	1	7	10	S:D142G,S:N950D		ORF1a:F536V,ORF1a:I880V,ORF1a:L1853F,ORF1b:K2085N	2	0	4	6	403-647,1024-1248,1648-1868,2264-2508,2905-3004,3018-3150,3527-3640,3647-3776,4191,4205-4210,4697-4944,5315-5566,5954-6168,6549-6723,7114-7311,7690-7948,8342-8599,8984-9013,9028-9033,9042-9043,9047-9048,9050-9066,9653-9658,9662-9664,9714-9715,9734-9750,10166-10367,10904-10927,11407-11419,11427-11431,11945-12111,12486-12715,13162-13167,13177,13181-13183,13197-13203,13258-13259,13263-13264,13691-13924,14295-14546,14922-15169,15561-15796,16205-16421,16831-16849,16863-16871,16874-16875,16894-16901,16937-17068,17447-17673,18057-18258,18673-18900,19298-19551,19935-20178,20570-20678,20685-20686,20699-20746,20751-20791,21163-21364,22342-22522,22900-22963,22972,22976-22977,22987-22993,22996-23040,23053-23055,23064-23079,23082-23096,23100-23125,23518-23794,24165-24220,24258-24272,24294-24319,24384-24389,24396,24791-24985,25366-25381,25992-26203,27221-27451,27846,27848-28088,28460-28684,29064,29066-29078,29084,29124-29345,29438-29444,29474-29487	NODE_0000884	A258C,T1871G,A2903G,C5822T,C15240T,A19722T,A20268G,C21846T,A21987G,A24410G,A25102G,T29014C		ORF1a:F536V,ORF1a:I880V,ORF1a:L1853F,ORF1b:K2085N,S:T95I,S:D142G,S:N950D		NODE_0000861	A258C,T1871G,A2903G,G4181T,C5822T,C6402T,C10029T,A11201G,A11332G,C15240T,G15451A,C16466T,C19220T,A19722T,A20268G,C21846T,A21987G,A24410G,A25102G,G28916T,T29014C	28248-28253	N:G215C,ORF1a:F536V,ORF1a:I880V,ORF1a:A1306S,ORF1a:L1853F,ORF1a:P2046L,ORF1a:T3255I,ORF1a:T3646A,ORF1b:G662S,ORF1b:P1000L,ORF1b:A1918V,ORF1b:K2085N,S:T95I,S:D142G,S:N950D	ORF8:D119-,ORF8:F120-	N/A	N/A	N/A	N/A	N/A	N/A	N/A	N/A	N/A	N/A	ORF1a:47-128,ORF1a:254-328,ORF1a:461-535,ORF1a:667-748,ORF1a:881-913,ORF1a:918-962,ORF1a:1088-1125,ORF1a:1128-1171,ORF1a:1309,ORF1a:1314-1315,ORF1a:1478-1560,ORF1a:1684-1767,ORF1a:1897-1968,ORF1a:2095-2153,ORF1a:2284-2349,ORF1a:2476-2561,ORF1a:2693-2778,ORF1a:2907-2916,ORF1a:2921-2923,ORF1a:2926,ORF1a:2928-2934,ORF1a:3130-3131,ORF1a:3133,ORF1a:3150,ORF1a:3157-3162,ORF1a:3301-3368,ORF1a:3547-3554,ORF1a:3715-3718,ORF1a:3721-3722,ORF1a:3894-3949,ORF1a:4074-4150,ORF1a:4299-4301,ORF1a:4306,ORF1a:4311-4313,ORF1a:4332-4333,ORF1b:75-153,ORF1b:277-360,ORF1b:485-568,ORF1b:699-777,ORF1b:913-985,ORF1b:1122-1128,ORF1b:1133-1136,ORF1b:1143-1145,ORF1b:1157-1201,ORF1b:1327-1402,ORF1b:1531-1597,ORF1b:1736-1811,ORF1b:1944-2028,ORF1b:2157-2237,ORF1b:2368-2404,ORF1b:2407,ORF1b:2411-2427,ORF1b:2429-2442,ORF1b:2566-2633,S:261-320,S:447-467,S:472,S:476-493,S:497-498,S:501-521,S:653-744,S:868-886,S:899-904,S:911-919,S:941-943,S:945,S:1077-1141,S:1269-1273,ORF3a:200-271,ORF6:7-62,ORF7a:1-20,ORF7b:31-44,ORF8:1-65,N:63-137,N:264-269,N:271,N:284-358,N:389-391,N:401-405,ORF9b:59-98		3000	315.037037	bad	8806	10	0	good	0	24	15	62.500000	mediocre	23		0	good	0		0		0	0	good		0	0	good	0
6272	EPI_ISL_12645952	21J	21J (Delta)	Delta	21J	B.1.617.2.4	AY.4	1012.844294	bad	20	13	0	0	8593	0	17	4	0	2977	80373	31	29732	0.7059157944018994	E:1,M:0.8878923766816144,N:0.6452380952380953,ORF1a:0.7291524653487844,ORF1b:0.6906528189910979,ORF3a:0.4963768115942029,ORF6:0.6290322580645161,ORF7a:0.36885245901639346,ORF7b:0.4772727272727273,ORF8:0.5081967213114754,ORF9b:0.6122448979591837,S:0.6726844583987441	false	G210T,C241T,T1871G,G4181T,C6402T,C10029T,A11201G,A11332G,G15451A,C16466T,C19220T,C21618G,A23403G,G25954A,T26767C,C28087G,T28759C,G28881T,G28916T,G29402T	22029-22034,28248-28253,28271			M:I82T,N:R203M,N:G215C,N:D377Y,ORF1a:F536V,ORF1a:A1306S,ORF1a:P2046L,ORF1a:T3255I,ORF1a:T3646A,ORF1b:G662S,ORF1b:P1000L,ORF1b:A1918V,ORF3a:G188S,ORF8:A65G,S:T19R,S:R158G,S:D614G	ORF8:D119-,ORF8:F120-,S:E156-,S:F157-		A21987G,A24410G,T27752C,G28461A		T1871G,G25954A,C28087G,T28759C	4	0	4	8	N:G63D,ORF7a:I120T,ORF9b:A60T,S:D142G,S:N950D		ORF1a:F536V,ORF3a:G188S,ORF8:A65G	5	0	3	8	412-641,1030-1036,1040-1043,1050-1077,1091-1129,1143-1235,1240,1647-1655,1666-1691,1717-1742,1751,1757-1785,1791,1796-1806,1813-1827,1833,1837-1870,2270-2433,2445-2452,2461-2462,2464-2473,2476-2510,2906-2983,2996-3006,3020-3052,3066-3070,3078-3079,3084-3142,3531-3562,3576-3622,3636-3671,3676-3776,4710-4736,4750-4842,4850-4853,4855-4859,4866-4880,4885-4946,5322-5377,5390-5391,5399-5563,5958-6134,6148-6158,6551-6716,7118-7203,7217-7223,7229-7272,7285-7305,7695-7773,7776-7809,7824-7948,8343-8440,8451-8556,8568-8595,8985-9024,9035-9138,9583,9586-9772,9785-9790,10765-10822,10827-10862,10877-10917,10922-10927,10929-10964,10975-10992,11397-11541,11548-11549,11551-11561,11952-11972,11985-11990,12052-12056,12093-12095,12108-12110,12491-12513,12519-12526,12582-12591,12613-12665,12679-12711,14295-14480,14494-14502,14516-14545,14922-14941,14967-14970,14973-15156,15164-15169,15581-15691,15705-15720,15734-15826,16210-16248,16260-16261,16278-16421,16834-16842,16867-16888,16892-17018,17030-17035,17049-17052,17058-17059,17451-17673,18057-18211,18224-18254,18674-18676,18691-18773,18789-18853,18855-18856,18869-18894,19298-19316,19320-19346,19360-19547,19935-20016,20024-20071,20084-20178,20566-20603,20612-20633,20640-20641,20645-20700,20712-20772,20786,21170-21357,21738-21819,21833-21867,21879-21960,22349-22394,22405-22472,22487-22521,22904-23122,23524-23790,24171-24391,24791-24795,24812-24967,24980,25370-25601,25994-26059,26064-26200,26591-26665,27297-27303,27327-27334,27336-27384,27496-27586,27600-27661,27672-27742,27762-27780,27811,27844-27897,27908-28081,28466-28677,29064-29111,29115-29294,29692-29701,29715-29720	NODE_0000884	T1871G,A21987G,A24410G,G25954A,T27752C,C28087G,G28461A,T28759C		N:G63D,ORF1a:F536V,ORF3a:G188S,ORF7a:I120T,ORF8:A65G,ORF9b:A60T,S:D142G,S:N950D		NODE_0000931	T1871G,A21987G,A24410G,G25954A,T27752C,C28087G,G28461A,T28759C		N:G63D,ORF1a:F536V,ORF3a:G188S,ORF7a:I120T,ORF8:A65G,ORF9b:A60T,S:D142G,S:N950D		N/A	N/A	N/A	N/A	N/A	N/A	N/A	N/A	N/A	N/A	ORF1a:50-126,ORF1a:255-257,ORF1a:259-260,ORF1a:262-271,ORF1a:276-288,ORF1a:293-325,ORF1a:461-464,ORF1a:467-476,ORF1a:485-493,ORF1a:496,ORF1a:498-507,ORF1a:509,ORF1a:511-514,ORF1a:517-521,ORF1a:523,ORF1a:525-535,ORF1a:669-723,ORF1a:727-729,ORF1a:733-749,ORF1a:881-906,ORF1a:911-914,ORF1a:919-929,ORF1a:934-935,ORF1a:938,ORF1a:940-959,ORF1a:1089-1099,ORF1a:1104-1119,ORF1a:1124-1171,ORF1a:1482-1491,ORF1a:1495-1526,ORF1a:1529-1532,ORF1a:1534-1561,ORF1a:1686-1704,ORF1a:1709,ORF1a:1712-1766,ORF1a:1898-1957,ORF1a:1962-1965,ORF1a:2096-2151,ORF1a:2285-2313,ORF1a:2318-2320,ORF1a:2322-2336,ORF1a:2341-2347,ORF1a:2477-2515,ORF1a:2520-2561,ORF1a:2693-2725,ORF1a:2729-2764,ORF1a:2768-2777,ORF1a:2907-2920,ORF1a:2924-2958,ORF1a:3108-3169,ORF1a:3174-3175,ORF1a:3500-3519,ORF1a:3521-3533,ORF1a:3538-3551,ORF1a:3553-3567,ORF1a:3570-3576,ORF1a:3711-3759,ORF1a:3761-3766,ORF1a:3896-3903,ORF1a:3907-3909,ORF1a:3929-3931,ORF1a:3943-3944,ORF1a:3948-3949,ORF1a:4076-4083,ORF1a:4085-4087,ORF1a:4106-4109,ORF1a:4116-4134,ORF1a:4138-4149,ORF1b:277-338,ORF1b:343-345,ORF1b:350-360,ORF1b:485-492,ORF1b:500-563,ORF1b:566-568,ORF1b:705-742,ORF1b:746-751,ORF1b:756-787,ORF1b:915-927,ORF1b:931-932,ORF1b:937-985,ORF1b:1123-1125,ORF1b:1134-1184,ORF1b:1188-1190,ORF1b:1194-1195,ORF1b:1197-1198,ORF1b:1328-1402,ORF1b:1531-1582,ORF1b:1586-1596,ORF1b:1736-1737,ORF1b:1742-1769,ORF1b:1775-1797,ORF1b:1801-1809,ORF1b:1944-1960,ORF1b:1965-2027,ORF1b:2157-2183,ORF1b:2186-2202,ORF1b:2206-2237,ORF1b:2367-2379,ORF1b:2382-2389,ORF1b:2392-2411,ORF1b:2415-2435,ORF1b:2440,ORF1b:2568-2630,S:59-86,S:91-102,S:106-133,S:263-278,S:281-304,S:309-320,S:448-520,S:654-743,S:870-943,S:1077-1078,S:1084-1135,S:1140,S:1270-1274,ORF3a:1-70,ORF3a:201-223,ORF3a:225-270,M:24-48,ORF6:32-34,ORF6:42-61,ORF7a:35-65,ORF7a:69-90,ORF7a:94-117,ORF7b:3-9,ORF7b:19,ORF7b:30-44,ORF8:1-2,ORF8:6-63,N:65-135,N:264-341,ORF9b:61-98		3000	307.148148	bad	8593	10	0	good	0	24	20	83.333333	mediocre	28		0	good	0		0		0	0	good		0	0	good	0
6283	EPI_ISL_12845639	20H	20H (Beta)	Beta	20H	B.1.351	B.1.351	0	good	10	0	0	0	9	0	10	0	0	4	11201	21596	25345	0.12510450456475938	S:0.978021978021978	false	C21614T,C21762T,A21801C,A22206G,G22813T,G23012A,A23063T,A23403G,C23664T,C25317T				S:L18F,S:A67V,S:D80A,S:D215G,S:K417N,S:E484K,S:N501Y,S:D614G,S:A701V,S:S1252F				C21762T|21K&21D&25I	C25317T	0	1	1	2			S:A67V,S:S1252F	0	0	2	2	22281-22289	NODE_0000855	C21614T,C21762T,C25317T		S:L18F,S:A67V,S:S1252F		NODE_0000855	C21614T,C21762T,C25317T		S:L18F,S:A67V,S:S1252F		N/A	N/A	N/A	N/A	N/A	N/A	N/A	N/A	N/A	N/A	S:240-243		3000	0	good	9	10	0	good	0	24	-3	0	good	5		0	good	0		0		0	0	good		0	0	good	0		ORF1a,ORF1b,ORF3a,E,M,ORF6,ORF7a,ORF7b,ORF8,N,ORF9b	When processing gene "ORF1a": The extracted gene sequence is empty or consists entirely from gaps;When processing gene "ORF1b": The extracted gene sequence is empty or consists entirely from gaps;When processing gene "ORF3a": The extracted gene sequence is empty or consists entirely from gaps;When processing gene "E": The extracted gene sequence is empty or consists entirely from gaps;When processing gene "M": The extracted gene sequence is empty or consists entirely from gaps;When processing gene "ORF6": The extracted gene sequence is empty or consists entirely from gaps;When processing gene "ORF7a": The extracted gene sequence is empty or consists entirely from gaps;When processing gene "ORF7b": The extracted gene sequence is empty or consists entirely from gaps;When processing gene "ORF8": The extracted gene sequence is empty or consists entirely from gaps;When processing gene "N": The extracted gene sequence is empty or consists entirely from gaps;When processing gene "ORF9b": The extracted gene sequence is empty or consists entirely from gaps
6278	EPI_ISL_12917201	21J	21J (Delta)	Delta	21J	B.1.617.2	B.1.617.2	781.167160	bad	22	7	69	2	5019	0	17	2	2	4148	83794	37	29686	0.8236966190683209	E:1,M:1,N:0.5476190476190477,ORF1a:0.34378550329470575,ORF1b:0.7945103857566765,ORF3a:0.21014492753623187,ORF6:1,ORF7a:0.3770491803278688,ORF7b:0.1590909090909091,ORF8:0.5901639344262295,ORF9b:1,S:0.8940345368916798	false	C3037T,G4181T,C6402T,C8650A,C10029T,A11201G,A11332G,C14408T,G15451A,C16466T,G17533T,C19220T,C21618G,G21987A,A23403G,C23525T,T23599G,C23604A,C25553T,G26428T,T26767C,A28461G	28248-28253,28271	5259:AGGCACAGGTG,25602:CTAGCACTCTCCAAGGGTGTTTTAACTGCTGTGGTTCACGCATGATGTTTCATCTGAA	ORF1a:1666-4401,ORF3a:71-276	E:V62F,M:I82T,N:D63G,ORF1a:A1306S,ORF1b:P314L,ORF1b:G662S,ORF1b:P1000L,ORF1b:G1356C,ORF1b:A1918V,ORF3a:A54V,ORF9b:T60A,S:T19R,S:G142D,S:D614G,S:H655Y,S:N679K,S:P681H	ORF8:D119-,ORF8:F120-	ORF1a:1665:GTG,ORF3a:77:LTAVVHA*CFI*XXXXXXX	T8986C,A24410G,T25469C,T28881G,T28916G	C23525T|21K&21L&22B&22E&23A&22C&24A&22A&23F&23D&20J&23B&22D&24E&22F&rec&25C&23C&24C&24F&23E&24B&23H&25B&25A&23I&24G&23G&24H&24D&21M&25D&24I&25G&25E&25I&25H&25F,T23599G|21K&21L&22B&22E&23A&22C&24A&22A&23F&23D&23B&22D&24E&22F&rec&25C&23C&24C&24F&23E&24B&23H&25A&25B&24G&23I&23G&24H&24D&21M&25D&25G&24I&25E&25I&25H&25F,G23604A|21K&21L&22B&20I&22E&23A&22C&22A&23F&23D&23B&22D&22F&23C&rec&23E&23H&21H&23G&21M&25I&21E	C8650A,G17533T,C25553T,G26428T	5	3	4	12	N:M203R,N:C215G,S:-156E,S:N950D		E:V62F,ORF1b:G1356C,ORF3a:A54V,S:H655Y,S:N679K,S:R681H	4	0	6	10	78-154,168-330,333-336,339-340,4697-5001,5012-5048,5063-5064,5069-5099,5952-6167,6549-6805,6807-6846,6871-7038,7059-7092,7107-7311,8482-8484,9399-9404,14920-15169,16205-16421,16586-16589,16834-16855,16862-16998,19295-19551,19935-20231,20255-20328,20341-20458,21163-21381,21499-21551,22032-22034,22357-22523,22900-23128,25434-25468,25990-26161,26176-26204,27528-27753,27759-27791,27809-27913,27927-28055,28804-28846,28860-28877,29010-29356,29380-29664	NODE_0000884	C8650A,T8986C,G17533T,C23525T,T23599G,G23604A,A24410G,T25469C,C25553T,G26428T,T28881G,T28916G		E:V62F,N:M203R,N:C215G,ORF1b:G1356C,ORF3a:A54V,S:-156E,S:H655Y,S:N679K,S:R681H,S:N950D		NODE_0000861	G4181T,C6402T,C8650A,C10029T,A11201G,A11332G,G15451A,C16466T,G17533T,C19220T,C23525T,T23599G,G23604A,A24410G,T25469C,C25553T,G26428T,T28881G	28248-28253	E:V62F,N:M203R,ORF1a:A1306S,ORF1b:G662S,ORF1b:P1000L,ORF1b:G1356C,ORF1b:A1918V,ORF3a:A54V,S:-156E,S:H655Y,S:N679K,S:R681H,S:N950D	ORF8:D119-,ORF8:F120-	N/A	N/A	N/A	N/A	N/A	N/A	N/A	N/A	N/A	N/A	ORF1a:1-25,ORF1a:1478-1579,ORF1a:1583-1595,ORF1a:1600,ORF1a:1602-1612,ORF1a:1666-4401,ORF1b:485-568,ORF1b:913-985,ORF1b:1040-1041,ORF1b:1123-1130,ORF1b:1132-1177,ORF1b:1943-2028,ORF1b:2157-2255,ORF1b:2263-2287,ORF1b:2292-2331,ORF1b:2566-2638,ORF1b:2678-2695,S:157-158,S:265-321,S:447-522,ORF3a:15-26,ORF3a:71-276,ORF7a:46-120,ORF7a:122,ORF7b:2-12,ORF7b:19-44,ORF8:1-7,ORF8:12-54,N:177-191,N:196-202,N:246-361,N:369-420		3000	174.777778	bad	5019	10	0	good	0	24	38	158.333333	bad	46		0	good	0	ORF1a:1666-4401,ORF3a:71-276	2		0	150	bad		0	0	good	0
6284	EPI_ISL_12845662	21J	21J (Delta)	Delta	21J	B.1.617.2.4	AY.4	0	good	10	0	0	0	6	0	8	0	0	3	11276	21602	25375	0.1260074240042805	S:0.9850863422291993	false	C21618G,C21846T,G21987A,T22917G,C22995A,A23403G,C23604G,C24382A,A24400C,G24410A				S:T19R,S:T95I,S:G142D,S:L452R,S:T478K,S:D614G,S:P681R,S:D950N					C24382A,A24400C	0	0	2	2				0	0	0	0	22029-22034	NODE_0000884	C21846T,C24382A,A24400C		S:T95I		NODE_0000931	C24382A,A24400C				N/A	N/A	N/A	N/A	N/A	N/A	N/A	N/A	N/A	N/A	S:156-158		3000	0	good	6	10	0	good	0	24	-6	0	good	2		0	good	0		0		0	0	good		0	0	good	0		ORF1a,ORF1b,ORF3a,E,M,ORF6,ORF7a,ORF7b,ORF8,N,ORF9b	When processing gene "ORF1a": The extracted gene sequence is empty or consists entirely from gaps;When processing gene "ORF1b": The extracted gene sequence is empty or consists entirely from gaps;When processing gene "ORF3a": The extracted gene sequence is empty or consists entirely from gaps;When processing gene "E": The extracted gene sequence is empty or consists entirely from gaps;When processing gene "M": The extracted gene sequence is empty or consists entirely from gaps;When processing gene "ORF6": The extracted gene sequence is empty or consists entirely from gaps;When processing gene "ORF7a": The extracted gene sequence is empty or consists entirely from gaps;When processing gene "ORF7b": The extracted gene sequence is empty or consists entirely from gaps;When processing gene "ORF8": The extracted gene sequence is empty or consists entirely from gaps;When processing gene "N": The extracted gene sequence is empty or consists entirely from gaps;When processing gene "ORF9b": The extracted gene sequence is empty or consists entirely from gaps
6285	EPI_ISL_12845641	20H	20H (Beta)	Beta	20H	B.1.351	B.1.351	0	good	12	0	0	0	9	0	9	0	0	5	10986	21604	25284	0.12279704377487209	S:0.9591836734693877	false	C21614T,C21762T,A21801C,A22206G,G22813T,G23012A,A23063T,C23248T,A23403G,C23664T,T25232C,G25284T				S:L18F,S:A67V,S:D80A,S:D215G,S:K417N,S:E484K,S:N501Y,S:D614G,S:A701V				C21762T|21K&21D&25I	C23248T,T25232C,G25284T	0	1	3	4			S:A67V	0	0	1	1	22281-22289	NODE_0000855	C21614T,C21762T,C23248T,T25232C,G25284T		S:L18F,S:A67V		NODE_0000855	C21614T,C21762T,C23248T,T25232C,G25284T		S:L18F,S:A67V		N/A	N/A	N/A	N/A	N/A	N/A	N/A	N/A	N/A	N/A	S:14,S:240-243		3000	0	good	9	10	0	good	0	24	-1	0	good	7		0	good	0		0		0	0	good		0	0	good	0		ORF1a,ORF1b,ORF3a,E,M,ORF6,ORF7a,ORF7b,ORF8,N,ORF9b	When processing gene "ORF1a": The extracted gene sequence is empty or consists entirely from gaps;When processing gene "ORF1b": The extracted gene sequence is empty or consists entirely from gaps;When processing gene "ORF3a": The extracted gene sequence is empty or consists entirely from gaps;When processing gene "E": The extracted gene sequence is empty or consists entirely from gaps;When processing gene "M": The extracted gene sequence is empty or consists entirely from gaps;When processing gene "ORF6": The extracted gene sequence is empty or consists entirely from gaps;When processing gene "ORF7a": The extracted gene sequence is empty or consists entirely from gaps;When processing gene "ORF7b": The extracted gene sequence is empty or consists entirely from gaps;When processing gene "ORF8": The extracted gene sequence is empty or consists entirely from gaps;When processing gene "N": The extracted gene sequence is empty or consists entirely from gaps;When processing gene "ORF9b": The extracted gene sequence is empty or consists entirely from gaps
6279	EPI_ISL_12914941	21J	21J (Delta)	Delta	21J	B.1.617.2.29	AY.29	1105.050219	bad	26	13	12	0	9044	0	18	4	1	3089	79735	37	29686	0.6890947396582283	E:1,M:0.9013452914798207,N:0.6238095238095238,ORF1a:0.6850715746421268,ORF1b:0.7021513353115727,ORF3a:0.7028985507246377,ORF6:0.9838709677419355,ORF7a:0.4016393442622951,ORF7b:0.5909090909090909,ORF8:0.48360655737704916,ORF9b:0.6122448979591837,S:0.6507064364207221	false	G210T,C241T,T1871G,C4633T,C5239T,C6402T,C10029T,A11201G,A11332G,A11782G,T12436C,G15451A,C16466T,C19220T,A20793C,C21618G,T21633C,A23403G,C25469T,T26767C,C27752T,G28881T,G28899C,G28916T,G29402T,A29594G	22029-22034,28248-28253,28271	2902:GTGTTGTGGCAG		M:I82T,N:R203M,N:R209T,N:G215C,N:D377Y,ORF1a:F536V,ORF1a:P2046L,ORF1a:T3255I,ORF1a:T3646A,ORF1b:G662S,ORF1b:P1000L,ORF1b:A1918V,ORF3a:S26L,ORF7a:T120I,S:T19R,S:L24S,S:R158G,S:D614G	ORF8:D119-,ORF8:F120-,S:E156-,S:F157-	ORF1a:879:VLWQ	A21987G,A24410G,G28461A		T1871G,C4633T,A11782G,T12436C,A20793C,T21633C,G28899C,A29594G	3	0	8	11	N:G63D,ORF9b:A60T,S:D142G,S:N950D		N:R209T,ORF1a:F536V,S:L24S	4	0	3	7	408-642,1027-1242,1682-1870,2264-2408,2412-2433,2446-2510,2905-3149,3527-3778,4165-4293,4691-4697,4711-4936,4940-4945,5315-5423,5437-5563,5953-6166,6549-6723,7112-7309,7694-7874,8336-8598,8984-9110,9118-9203,9581-9790,10257-10260,10263-10271,10276-10280,10765-10999,11396-11500,11950-11968,12012-12087,12095,12485-12714,13736-13780,13786,14301-14378,14392-14405,14407-14448,14461-14462,14468-14479,14489-14490,14501-14502,14524-14545,14922-14955,14958-15169,15619-15655,15734-15739,16206-16421,16833-17065,17447-17674,18056-18256,18742-18773,18787-18798,18848-18851,18874-18896,19298-19548,19935-19973,19987-20178,20566-20786,21164-21364,21737-21968,22347-22521,22899-23124,23525-23788,24165-24396,24786-24981,25386-25389,25416-25418,25428,25474-25485,25495-25548,25991-26004,26018-26043,26067-26069,26074-26078,26082-26202,26615-26652,26692-26713,27362-27363,27520-27738,27834-28082,28465-28680,29059-29315	NODE_0000884	T1871G,C4633T,C5239T,A11782G,T12436C,A20793C,T21633C,A21987G,A24410G,G28461A,G28899C,A29594G		N:G63D,N:R209T,ORF1a:F536V,ORF9b:A60T,S:L24S,S:D142G,S:N950D		NODE_0000919	T1871G,C4633T,A11782G,T12436C,A20793C,T21633C,A21987G,A24410G,G28461A,G28899C,A29594G		N:G63D,N:R209T,ORF1a:F536V,ORF9b:A60T,S:L24S,S:D142G,S:N950D		N/A	N/A	N/A	N/A	N/A	N/A	N/A	N/A	N/A	N/A	ORF1a:48-126,ORF1a:255-326,ORF1a:473-535,ORF1a:667-723,ORF1a:728-749,ORF1a:880-962,ORF1a:1088-1171,ORF1a:1301-1343,ORF1a:1476-1478,ORF1a:1483-1557,ORF1a:1559-1560,ORF1a:1684-1720,ORF1a:1724-1766,ORF1a:1896-1967,ORF1a:2095-2153,ORF1a:2283-2348,ORF1a:2477-2537,ORF1a:2691-2778,ORF1a:2907-2949,ORF1a:2951-2980,ORF1a:3106-3175,ORF1a:3331-3339,ORF1a:3500-3578,ORF1a:3711-3745,ORF1a:3895-3901,ORF1a:3916-3941,ORF1a:3944,ORF1a:4074-4150,ORF1b:90-105,ORF1b:107,ORF1b:278-304,ORF1b:309-327,ORF1b:332,ORF1b:334-338,ORF1b:341,ORF1b:345,ORF1b:353-360,ORF1b:485-568,ORF1b:718-730,ORF1b:756-758,ORF1b:913-985,ORF1b:1123-1200,ORF1b:1327-1403,ORF1b:1530-1597,ORF1b:1759-1769,ORF1b:1774-1777,ORF1b:1794-1795,ORF1b:1803-1810,ORF1b:1944-2027,ORF1b:2157-2169,ORF1b:2174-2237,ORF1b:2367-2440,ORF1b:2566-2633,S:59-136,S:262-320,S:446-521,S:655-742,S:868-945,S:1075-1140,ORF3a:8-9,ORF3a:28-31,ORF3a:35-52,ORF3a:200-204,ORF3a:209-217,ORF3a:226,ORF3a:228-270,M:31-44,M:57-64,ORF6:54,ORF7a:43-115,ORF7b:27-44,ORF8:1-63,N:65-136,N:263-348,ORF9b:61-98		3000	323.851852	bad	9044	10	0	good	0	24	18	75	mediocre	26		0	good	0		0		0	0	good		0	0	good	0
6282	EPI_ISL_12892284	21A	21A (Delta)	Delta	21A	B.1.617.2	B.1.617.2	996.867452	bad	26	14	5	3	7609	0	18	5	1	6029	81614	37	29838	0.7421663378256362	E:1,M:0.9955156950672646,N:0.44761904761904764,ORF1a:0.3294705748693479,ORF1b:0.17544510385756676,ORF3a:0.6014492753623188,ORF6:1,ORF7a:0.36885245901639346,ORF7b:0.7272727272727273,ORF8:0.9918032786885246,ORF9b:1,S:0.6687598116169545	false	G210T,C241T,G515A,C1191T,C1267T,G1599T,C3037T,A8486G,C9891T,T12946C,C14262T,C14408T,G15451A,C18199A,A23403G,C23604G,G24410A,C25469T,G25907T,T26767C,C27874T,A28461G,C28490A,C28698A,G29737T,G29742T	22029-22034,28248-28254,28271	5049:AGAT,15193:T	ORF1a:1596-4401,ORF1b:577-2696,ORF8:122	M:I82T,N:D63G,N:P73T,N:P142Q,ORF1a:V84I,ORF1a:P309L,ORF1a:G445V,ORF1b:P314L,ORF1b:A576V,ORF3a:S26L,ORF3a:G172V,ORF7b:T40I,ORF9b:T60A,ORF9b:F69L,S:R158G,S:D614G,S:P681R,S:D950N	ORF8:D119-,ORF8:F120-,ORF8:I121-,S:E156-,S:F157-	ORF1a:1595:D	A21987G	G25907T|20G,C27874T|21J	G515A,G1599T,A8486G,C14262T,C18199A,C28490A,C28698A,G29737T	1	2	8	11	S:D142G		N:P73T,N:P142Q,ORF1a:V84I,ORF1a:G445V,ORF1b:A576V,ORF3a:G172V,ORF7b:T40I,ORF9b:F69L	1	0	8	9	1333-1499,1509-1548,1552-1566,1574,2652-2832,3701-3703,4991-4994,5018-5032,5050-5229,5261-5263,5961-6115,6869-7009,7062-7092,7111-7311,8335-8338,8340-8362,8367-8379,8394-8485,8668-8879,9266-9483,10541-10565,11066-11316,11353-11357,11393-11561,13401-13611,14920-14927,14953,14967-15117,15135,16205-16421,16445-16489,16509-16750,16770-16803,16831-16852,16860-17034,17049-17065,17773-17779,17817-17825,17832-17846,17935-17938,17961-17973,18344,18346-18592,19296-20230,20249-20298,20301-20329,20339-20442,20451-20458,21162-21429,21449,21453-21669,21679-21931,21933-21960,22334-22523,22897-23071,23091-23100,23114-23124,23842-23879,23885-24083,24461-24703,25668-25903,25990-26005,26050-26055,26082-26106,26109-26110,26115-26146,26983-26984,27528-27784,27811-27815,28773-28985,29009-29356,29380-29453,29467-29505,29520-29541,29587-29590	NODE_0000861	G515A,C1191T,C1267T,G1599T,A8486G,C9891T,T12946C,C14262T,G15451A,C18199A,A21987G,G25907T,C27874T,C28490A,C28698A,G29737T	28248-28254	N:P73T,N:P142Q,ORF1a:V84I,ORF1a:P309L,ORF1a:G445V,ORF1b:A576V,ORF3a:G172V,ORF7b:T40I,ORF9b:F69L,S:D142G	ORF8:D119-,ORF8:F120-,ORF8:I121-	NODE_0000861	G515A,C1191T,C1267T,G1599T,A8486G,C9891T,T12946C,C14262T,G15451A,C18199A,A21987G,G25907T,C27874T,C28490A,C28698A,G29737T	28248-28254	N:P73T,N:P142Q,ORF1a:V84I,ORF1a:P309L,ORF1a:G445V,ORF1b:A576V,ORF3a:G172V,ORF7b:T40I,ORF9b:F69L,S:D142G	ORF8:D119-,ORF8:F120-,ORF8:I121-	N/A	N/A	N/A	N/A	N/A	N/A	N/A	N/A	N/A	N/A	ORF1a:357-412,ORF1a:415-428,ORF1a:430-434,ORF1a:437,ORF1a:796-856,ORF1a:1146,ORF1a:1576-1577,ORF1a:1585-1589,ORF1a:1596-4401,ORF1b:1-48,ORF1b:485-487,ORF1b:496,ORF1b:500-550,ORF1b:577-2696,S:1-36,S:40-133,S:258-321,S:446-503,S:510-513,S:518-521,S:760-773,S:775-841,S:967-1047,ORF3a:93-171,ORF3a:200-205,ORF3a:220-221,ORF3a:230-252,M:154,ORF7a:46-122,ORF7b:1-10,ORF7b:19-20,ORF8:122,N:167-238,N:246-361,N:369-394,N:399-411,N:416-420		3000	270.703704	bad	7609	10	0	good	0	24	15	62.500000	mediocre	23		0	good	0	ORF1a:1596-4401,ORF1b:577-2696	2	ORF8:122	1	150	bad		0	0	good	0
6277	EPI_ISL_12917206	21J	21J (Delta)	Delta	21J	B.1.617.2	B.1.617.2	893.932184	bad	19	19	14	0	6400	0	17	6	0	2103	82502	37	29726	0.7788516202387721	E:1,M:0.7982062780269058,N:0.5785714285714286,ORF1a:0.8143603726425812,ORF1b:0.7841246290801187,ORF3a:0.6956521739130435,ORF6:1,ORF7a:0.36885245901639346,ORF7b:0.18181818181818182,ORF8:0.5409836065573771,ORF9b:1,S:0.8202511773940345	false	T2763C,C3037T,C6402T,C10029T,C10041T,A11201G,A11332G,C14408T,G15451A,A18163G,C19220T,C21618G,C21762T,C21846T,A23403G,A24424T,C25000T,C25469T,T26767C	21765-21770,22029-22034,28248-28253,28271	76:AAATATTATATTAG		M:I82T,ORF1a:V833A,ORF1a:P2046L,ORF1a:T3255I,ORF1a:S3259L,ORF1a:T3646A,ORF1b:P314L,ORF1b:G662S,ORF1b:I1566V,ORF1b:A1918V,ORF3a:S26L,S:T19R,S:A67V,S:T95I,S:R158G,S:D614G,S:Q954H	ORF8:D119-,ORF8:F120-,S:H69-,S:V70-,S:E156-,S:F157-		T8986C,T9053G,T16466C,A21987G,A24410G,G28461A	A18163G|21K&21L&22B&22E&23A&24A&22C&22A&23F&23D&23B&24E&22D&22F&25C&rec&23C&24C&24F&23E&24B&23H&25B&25A&24G&23I&23G&24H&24D&21M&25D&24I&25G&25E&25I&25H&25F,C21762T|21K&21D&25I,A24424T|21K&21L&22B&22E&23A&22C&24A&22A&23F&23D&23B&22D&24E&22F&rec&25C&23C&24C&24F&23E&24B&23H&25B&25A&23I&24G&23G&24H&24D&21M&25D&24I&25G&25E&25I&25H&25F,C25000T|21K&21L&22B&22E&23A&22C&24A&22A&23F&23D&23B&24E&22D&22F&25C&rec&23C&24C&24F&23E&24B&23H&25B&25A&24G&23I&23G&24H&24D&21M&25D&24I&25G&25E&25H&25F	T2763C,C10041T	6	4	2	12	N:G63D,ORF1a:L2930V,ORF1b:L1000P,ORF9b:A60T,S:D142G,S:N950D		ORF1a:V833A,ORF1a:S3259L,ORF1b:I1566V,S:A67V,S:Q954H	6	0	5	11	77-330,1639,1641-1783,1799-1802,1805-1806,1819-1870,2270-2368,2735-2736,3538-3741,3752-3776,3805-3812,3818-3826,3845-3848,3855,3860-3877,3890-3899,3903-3905,3913-3917,3926-3928,3936-3948,3976-4044,4075-4080,4141-4142,4165-4191,4205-4219,4233-4246,4267-4280,4562-4600,4602-4604,5032,5050-5079,5261-5262,5952-6167,6861-7007,7022-7034,7059-7091,7111-7311,7752-7759,7775,7778-7789,7809,7820-7844,7866-7882,7895-7902,7923-7935,8356-8359,8363-8370,8376-8377,8379-8485,8651-8655,8668-8830,8865-8873,8876-8879,9266-9488,10756-10785,10836-10867,10872-10992,13401-13603,14920-14954,14968-15176,16205-16261,16278-16416,16831,16833-16861,16863-16889,17759-17784,18099-18112,18121-18135,18142,19298-19557,19935-20230,20259-20302,20316-20472,20567,20576-20579,20582-20585,21163-21423,22342-22523,22897-23128,23525-23795,25754-25799,25990-26161,26176-26203,26908-27040,27528-27783,27810-27913,27927-28049,28062-28085,28773-28985,29080-29084,29161-29300,29310-29349,29379-29454,29461-29487,29489-29493,29520-29521,29523-29528,29638-29664,29687,29693-29711	NODE_0000884	T2763C,T8986C,C10041T,T16466C,A18163G,C21762T,C21846T,A21987G,A24410G,A24424T,C25000T,G28461A	21765-21770	N:G63D,ORF1a:V833A,ORF1a:S3259L,ORF1b:L1000P,ORF1b:I1566V,ORF9b:A60T,S:A67V,S:T95I,S:D142G,S:N950D,S:Q954H	S:H69-,S:V70-	NODE_0000861	T2763C,C6402T,C10029T,C10041T,A11201G,A11332G,G15451A,A18163G,C19220T,C21762T,C21846T,A21987G,A24410G,A24424T,C25000T,G28461A	21765-21770,28248-28253	N:G63D,ORF1a:V833A,ORF1a:P2046L,ORF1a:T3255I,ORF1a:S3259L,ORF1a:T3646A,ORF1b:G662S,ORF1b:I1566V,ORF1b:A1918V,ORF9b:A60T,S:A67V,S:T95I,S:D142G,S:N950D,S:Q954H	ORF8:D119-,ORF8:F120-,S:H69-,S:V70-	N/A	N/A	N/A	N/A	N/A	N/A	N/A	N/A	N/A	N/A	ORF1a:1-22,ORF1a:458-506,ORF1a:512-514,ORF1a:518-535,ORF1a:669-701,ORF1a:824,ORF1a:1091-1159,ORF1a:1163-1171,ORF1a:1180-1183,ORF1a:1185-1187,ORF1a:1194-1195,ORF1a:1197,ORF1a:1199-1204,ORF1a:1209-1214,ORF1a:1217-1218,ORF1a:1221,ORF1a:1224-1228,ORF1a:1237-1260,ORF1a:1271-1272,ORF1a:1292-1293,ORF1a:1301-1309,ORF1a:1314-1318,ORF1a:1323-1327,ORF1a:1334-1339,ORF1a:1433-1447,ORF1a:1596-1605,ORF1a:1666,ORF1a:1896-1968,ORF1a:2199-2248,ORF1a:2253-2257,ORF1a:2265-2276,ORF1a:2282-2349,ORF1a:2496-2498,ORF1a:2504-2508,ORF1a:2515,ORF1a:2519-2527,ORF1a:2534-2539,ORF1a:2544-2546,ORF1a:2553-2557,ORF1a:2698,ORF1a:2700-2702,ORF1a:2704-2740,ORF1a:2796-2797,ORF1a:2801-2855,ORF1a:2867-2872,ORF1a:3001-3075,ORF1a:3498-3507,ORF1a:3524-3534,ORF1a:3536-3576,ORF1a:4379-4401,ORF1b:1-46,ORF1b:485-496,ORF1b:501-570,ORF1b:913-932,ORF1b:937-983,ORF1b:1122-1141,ORF1b:1431-1439,ORF1b:1545-1549,ORF1b:1552-1556,ORF1b:1559,ORF1b:1944-2030,ORF1b:2157-2255,ORF1b:2264-2279,ORF1b:2283-2335,ORF1b:2367,ORF1b:2370-2373,ORF1b:2566-2652,S:261-321,S:446-522,S:655-745,ORF3a:121-136,ORF3a:200-257,ORF3a:262-271,M:129-173,ORF7a:46-122,ORF7b:1-10,ORF7b:19-44,ORF8:1-7,ORF8:12-52,ORF8:57-64,N:167-238,N:269-271,N:297-343,N:346-359,N:369-394,N:397-407,N:416-419		3000	225.925926	bad	6400	10	0	good	0	24	47	195.833333	bad	55		0	good	0		0		0	0	good		0	0	good	0
6286	EPI_ISL_12845632	20B	20B		20B	B.1.1.25	B.1.1.25	28.950991	good	20	3	0	0	1061	0	11	1	0	348	88426	39	29899	0.9631140688225261	E:1,M:1,N:1,ORF1a:1,ORF1b:0.9094955489614244,ORF3a:1,ORF6:1,ORF7a:0.6475409836065574,ORF7b:1,ORF8:1,ORF9b:1,S:0.9521193092621664	false	C241T,A1163T,C2094T,C3037T,T3104C,C7423T,C14408T,G20238T,A21469C,A23403G,C25844T,C25904T,G26211T,C26534T,C27213T,C27389T,G28881A,G28882A,G28883C,A29735T	21992-21994			N:R203K,N:G204R,ORF1a:I300F,ORF1a:S610L,ORF1a:Y947H,ORF1b:P314L,ORF1b:R2257S,ORF1b:I2668L,ORF3a:T151I,ORF3a:S171L,S:D614G	S:Y144-			C25844T|25H,C25904T|20H	C2094T,T3104C,C7423T,G20238T,A21469C,G26211T,C26534T,C27213T,C27389T,A29735T	0	2	10	12			ORF1a:S610L,ORF1a:Y947H,ORF1b:R2257S,ORF1b:I2668L,ORF3a:T151I,ORF3a:S171L	0	0	6	6	19293-19551,19935-20197,21163-21369,22340-22522,27536-27661,29846-29868	NODE_0000935	A1163T,C2094T,T3104C,C7423T,G20238T,A21469C,C25844T,C25904T,G26211T,C26534T,C27213T,C27389T,A29735T	21992-21994	ORF1a:I300F,ORF1a:S610L,ORF1a:Y947H,ORF1b:R2257S,ORF1b:I2668L,ORF3a:T151I,ORF3a:S171L	S:Y144-	B.1.1.25	C2094T,T3104C,C7423T,G20238T,A21469C,C25844T,C25904T,G26211T,C26534T,C27213T,C27389T,A29735T	21992-21994	ORF1a:S610L,ORF1a:Y947H,ORF1b:R2257S,ORF1b:I2668L,ORF3a:T151I,ORF3a:S171L	S:Y144-	N/A	N/A	N/A	N/A	N/A	N/A	N/A	N/A	N/A	N/A	ORF1b:1942-2028,ORF1b:2157-2244,ORF1b:2566-2634,S:260-320,ORF7a:48-90		3000	28.185185	good	1061	10	0	good	0	24	11	45.833333	mediocre	19		0	good	0		0		0	0	good		0	0	good	0
6287	EPI_ISL_12845601	20B	20B		20B	B.1.1.25	B.1.1.25	0	good	16	0	0	0	257	0	10	0	0	87	89118	39	29851	0.9883958131291175	E:1,M:1,N:1,ORF1a:1,ORF1b:0.9740356083086054,ORF3a:1,ORF6:1,ORF7a:1,ORF7b:1,ORF8:1,ORF9b:1,S:0.9866562009419152	false	C241T,A1163T,C3037T,A3456G,C14408T,A23403G,T24685C,A24915G,C25587T,C26010T,G26051A,A28305G,G28881A,G28882A,G28883C,C29686T				N:N11S,N:R203K,N:G204R,ORF1a:I300F,ORF1a:Y1064C,ORF1b:P314L,ORF3a:S220N,ORF9b:M8V,S:D614G,S:D1118G					A3456G,T24685C,A24915G,C25587T,C26010T,G26051A,A28305G,C29686T	0	0	8	8			N:N11S,ORF1a:Y1064C,ORF3a:S220N,ORF9b:M8V,S:D1118G	0	0	5	5	21163-21371,22461-22484,22495-22518	NODE_0000935	A1163T,A3456G,T24685C,A24915G,C25587T,C26010T,G26051A,A28305G,C29686T		N:N11S,ORF1a:I300F,ORF1a:Y1064C,ORF3a:S220N,ORF9b:M8V,S:D1118G		B.1.1.25	A3456G,T24685C,A24915G,C25587T,C26010T,G26051A,A28305G,C29686T		N:N11S,ORF1a:Y1064C,ORF3a:S220N,ORF9b:M8V,S:D1118G		N/A	N/A	N/A	N/A	N/A	N/A	N/A	N/A	N/A	N/A	ORF1b:2566-2635,S:300-308,S:312-319		3000	0	good	257	10	0	good	0	24	0	0	good	8		0	good	0		0		0	0	good		0	0	good	0
6288	EPI_ISL_12628312	20B	20B		20B	B.1.1.25	B.1.1.25	62.673611	mediocre	23	0	0	0	200	0	14	0	0	67	88835	31	29739	0.9868240644751363	E:1,M:1,N:1,ORF1a:1,ORF1b:1,ORF3a:1,ORF6:1,ORF7a:0.45081967213114754,ORF7b:1,ORF8:1,ORF9b:1,S:1	false	C241T,A1163T,T2112C,A2269G,C3037T,C3737T,G3955T,T8611C,G13397T,C14408T,C19164T,A20640C,G21468T,G22346T,T22835C,T22917G,A23403G,C23604G,C25469T,C26681T,G28881A,G28882A,G28883C				N:R203K,N:G204R,ORF1a:I300F,ORF1a:I616T,ORF1a:P1158S,ORF1a:K1230N,ORF1a:G4378C,ORF1b:P314L,ORF1b:M2667I,ORF3a:S26L,S:A262S,S:L452R,S:D614G,S:P681R				T22917G|21J&22B&22E&21I&24A&22A&24E&21A&25C&21C&23C&24C&24F&23F&24B&rec&25B&25A&24G&23I&24H&21B&24D&25D&24I&25G&25E&25I&25H&25F,C23604G|21J&21I&24A&24E&21A&25C&24C&24F&24B&25A&25B&rec&24G&23I&24H&21B&24D&25D&25G&24I&25E&25H&25F,C25469T|21J&21I&21A&21B,C26681T|24A&24E&25C&21C&24C&24F&24B&25B&25A&24G&23I&rec&24H&24D&21B&25D&25G&24I&25E&25H&25F	T2112C,A2269G,C3737T,G3955T,T8611C,G13397T,C19164T,A20640C,G21468T,G22346T,T22835C	0	4	11	15			ORF1a:I616T,ORF1a:P1158S,ORF1a:K1230N,ORF1a:G4378C,ORF1b:M2667I,ORF3a:S26L,S:A262S,S:L452R,S:P681R	0	0	9	9	27537-27736	NODE_0000935	A1163T,T2112C,A2269G,C3737T,G3955T,T8611C,G13397T,C19164T,A20640C,G21468T,G22346T,T22835C,T22917G,C23604G,C25469T,C26681T		ORF1a:I300F,ORF1a:I616T,ORF1a:P1158S,ORF1a:K1230N,ORF1a:G4378C,ORF1b:M2667I,ORF3a:S26L,S:A262S,S:L452R,S:P681R		B.1.1.25	T2112C,A2269G,C3737T,G3955T,T8611C,G13397T,C19164T,A20640C,G21468T,G22346T,T22835C,T22917G,C23604G,C25469T,C26681T		ORF1a:I616T,ORF1a:P1158S,ORF1a:K1230N,ORF1a:G4378C,ORF1b:M2667I,ORF3a:S26L,S:A262S,S:L452R,S:P681R		N/A	N/A	N/A	N/A	N/A	N/A	N/A	N/A	N/A	N/A	ORF7a:49-115		3000	0	good	200	10	0	good	0	24	19	79.166667	mediocre	27		0	good	0		0		0	0	good		0	0	good	0
6280	EPI_ISL_12914938	21J	21J (Delta)	Delta	21J	B.1.617.2	B.1.617.2	957.910096	bad	22	13	7	1	8089	0	18	2	0	3499	80709	36	29686	0.7210647761094204	E:1,M:0.8565022421524664,N:0.49047619047619045,ORF1a:0.7893660531697342,ORF1b:0.7251483679525222,ORF3a:0.5398550724637681,ORF6:0.6129032258064516,ORF7a:0.3114754098360656,ORF7b:0,ORF8:0.4672131147540984,ORF9b:0.6530612244897959,S:0.05259026687598116	false	G210T,C241T,T1871C,G4181T,C6402T,G9053T,C10029T,A11201G,A11332G,G13576T,C14408T,G15451A,C16466T,C19220T,C21618G,A22206G,A23403G,C25469T,G25907T,T26767C,A28461G,G28881T	22029-22034,28248-28253,28271	21988:GTGTAGT	S:143-1274	M:I82T,N:D63G,N:R203M,ORF1a:F536L,ORF1a:A1306S,ORF1a:P2046L,ORF1a:V2930L,ORF1a:T3255I,ORF1a:T3646A,ORF1b:A37S,ORF1b:P314L,ORF1b:G662S,ORF1b:P1000L,ORF1b:A1918V,ORF3a:S26L,ORF3a:G172V,ORF9b:T60A,S:T19R	ORF8:D119-,ORF8:F120-		T8986C,A21987G,A24410G	A22206G|20H,G25907T|20G	T1871C,G13576T	3	2	2	7	S:D142G		ORF1a:F536L,ORF1b:A37S,ORF3a:G172V	1	0	3	4	411-643,1088-1089,1166-1178,1181-1184,2313-2335,2340-2383,2410-2416,2421-2433,2446-2512,2914-2921,2941-2946,2949-2952,2954-2957,2960-2964,3015-3019,3022-3055,3070-3086,3528-3776,4691-4954,4961-4979,5261-5263,5275,5356-5366,5369-5372,5436-5437,5448-5465,5470-5499,5527-5532,5545,5957-6165,6550-6741,6941-6943,6948-6954,7113-7310,8338-8594,8985,9581-9794,10174-10189,10197-10219,10224-10233,10243-10250,10759-11004,11396-11561,12554-12612,12703-12705,12708,13760-13768,13775-13777,13780,13784-13785,14305-14316,14542-14545,14922-15169,15583-15651,15683-15687,15770-15789,15792-15802,15817-15821,16208-16261,16278-16421,16826-17065,17452-17630,17642-17646,17650-17655,17663-17671,18054-18250,19298-19548,19940-20180,20566-20786,21165-21366,21388-21432,21737-21960,22346-22522,22898-23125,23523-23527,23529-23789,24165-24396,24790-24981,25521-25525,25535-25543,25560-25567,25651-25686,25697-25792,25992-26202,26594-26677,26690-26699,27259-27260,27311-27326,27336-27390,27509-27841,27843-27844,27846-28086,28464-28471,28486-28607,28896-28918,29024-29026,29031-29041,29064-29665	NODE_0000884	T1871C,T8986C,G9053T,G13576T,A21987G,A22206G,A24410G,G25907T		ORF1a:F536L,ORF1a:V2930L,ORF1b:A37S,ORF3a:G172V,S:D142G		NODE_0000861	T1871C,G4181T,C6402T,G9053T,C10029T,A11201G,A11332G,G13576T,G15451A,C16466T,C19220T,A21987G,A22206G,A24410G,G25907T	28248-28253	ORF1a:F536L,ORF1a:A1306S,ORF1a:P2046L,ORF1a:V2930L,ORF1a:T3255I,ORF1a:T3646A,ORF1b:A37S,ORF1b:G662S,ORF1b:P1000L,ORF1b:A1918V,ORF3a:G172V,S:D142G	ORF8:D119-,ORF8:F120-	N/A	N/A	N/A	N/A	N/A	N/A	N/A	N/A	N/A	N/A	ORF1a:49-126,ORF1a:275,ORF1a:301-307,ORF1a:683-690,ORF1a:692-706,ORF1a:716-717,ORF1a:719-723,ORF1a:728-749,ORF1a:883-886,ORF1a:893-900,ORF1a:917-930,ORF1a:935-941,ORF1a:1088-1171,ORF1a:1476-1563,ORF1a:1566-1572,ORF1a:1666,ORF1a:1697-1703,ORF1a:1724,ORF1a:1728-1745,ORF1a:1755-1756,ORF1a:1898-1967,ORF1a:2096-2159,ORF1a:2226,ORF1a:2228-2230,ORF1a:2283-2349,ORF1a:2691-2777,ORF1a:2907,ORF1a:3106-3177,ORF1a:3303-3308,ORF1a:3311-3318,ORF1a:3320-3323,ORF1a:3326-3329,ORF1a:3498-3580,ORF1a:3711-3766,ORF1a:4097-4116,ORF1a:4147-4148,ORF1b:98-101,ORF1b:103-106,ORF1b:280-283,ORF1b:359-360,ORF1b:485-568,ORF1b:706-728,ORF1b:739-740,ORF1b:768-774,ORF1b:776-779,ORF1b:784-785,ORF1b:914-932,ORF1b:937-985,ORF1b:1120-1200,ORF1b:1329-1388,ORF1b:1392-1393,ORF1b:1395-1396,ORF1b:1399-1402,ORF1b:1530-1595,ORF1b:1944-2027,ORF1b:2158-2238,ORF1b:2367-2440,ORF1b:2566-2633,ORF1b:2641-2655,S:59-133,S:143-1274,ORF3a:43-45,ORF3a:48-51,ORF3a:56-59,ORF3a:87-98,ORF3a:102-134,ORF3a:200-270,M:24-52,M:57-59,ORF6:20,ORF6:37-42,ORF6:46-62,ORF7a:39-122,ORF7b:1-44,ORF8:1-65,N:64-66,N:72-112,N:208-215,N:251,N:253-256,N:264-420,ORF9b:61-63,ORF9b:68-98		3000	288.481481	bad	8089	10	0	good	0	24	20	83.333333	mediocre	28		0	good	0	S:143-1274	1		0	75	mediocre		0	0	good	0
6290	EPI_ISL_12631159	21J	21J (Delta)	Delta	21J	B.1.617.2	B.1.617.2	17.361111	good	40	13	0	0	0	0	33	4	0	0	89243	31	29851	0.9972578002207136	E:1,M:1,N:1,ORF1a:1,ORF1b:1,ORF3a:1,ORF6:1,ORF7a:1,ORF7b:1,ORF8:1,ORF9b:1,S:1	false	G210T,C241T,C683T,C920T,C3037T,C3927T,G4181T,C6402T,G7037T,C7124T,C8986T,G9053T,C10029T,C10626T,A11201G,A11332G,C14408T,G15451A,C16466T,C19220T,C21618G,T22917G,C22995A,A23403G,C23604G,G24410A,C25469T,C25583T,C25714T,C25886T,T26767C,T27638C,C27752T,C27874T,A28461G,G28881T,G28916T,G29402T,C29686T,G29742T	22029-22034,28248-28253,28271			M:I82T,N:D63G,N:R203M,N:G215C,N:D377Y,ORF1a:S1221L,ORF1a:A1306S,ORF1a:P2046L,ORF1a:G2258C,ORF1a:P2287S,ORF1a:V2930L,ORF1a:T3255I,ORF1a:A3454V,ORF1a:T3646A,ORF1b:P314L,ORF1b:G662S,ORF1b:P1000L,ORF1b:A1918V,ORF3a:S26L,ORF3a:T64I,ORF3a:L108F,ORF3a:S165F,ORF7a:V82A,ORF7a:T120I,ORF7b:T40I,ORF9b:T60A,S:T19R,S:R158G,S:L452R,S:T478K,S:D614G,S:P681R,S:D950N	ORF8:D119-,ORF8:F120-,S:E156-,S:F157-		A21987G	C3927T|22D&23C	C683T,C920T,G7037T,C10626T,C25583T,C25714T,C25886T,C29686T	1	1	8	10	S:D142G		ORF1a:S1221L,ORF1a:G2258C,ORF1a:A3454V,ORF3a:T64I,ORF3a:L108F,ORF3a:S165F	1	0	6	7		NODE_0000884	C683T,C920T,C3927T,G7037T,G9053T,C10626T,A21987G,C25583T,C25714T,C25886T,C29686T		ORF1a:S1221L,ORF1a:G2258C,ORF1a:V2930L,ORF1a:A3454V,ORF3a:T64I,ORF3a:L108F,ORF3a:S165F,S:D142G		NODE_0000861	C683T,C920T,C3927T,G4181T,C6402T,G7037T,C7124T,C8986T,G9053T,C10029T,C10626T,A11201G,A11332G,G15451A,C16466T,C19220T,A21987G,C25583T,C25714T,C25886T,C27874T,G28916T,C29686T	28248-28253	N:G215C,ORF1a:S1221L,ORF1a:A1306S,ORF1a:P2046L,ORF1a:G2258C,ORF1a:P2287S,ORF1a:V2930L,ORF1a:T3255I,ORF1a:A3454V,ORF1a:T3646A,ORF1b:G662S,ORF1b:P1000L,ORF1b:A1918V,ORF3a:T64I,ORF3a:L108F,ORF3a:S165F,ORF7b:T40I,S:D142G	ORF8:D119-,ORF8:F120-	N/A	N/A	N/A	N/A	N/A	N/A	N/A	N/A	N/A	N/A			3000	0	good	0	10	0	good	0	24	10	41.666667	mediocre	18		0	good	0		0		0	0	good		0	0	good	0
6291	EPI_ISL_12631158	21J	21J (Delta)	Delta	21J	B.1.617.2	B.1.617.2	50.173611	mediocre	40	13	0	0	176	0	30	4	0	59	89022	31	29836	0.9908704812226198	E:1,M:1,N:1,ORF1a:1,ORF1b:0.9781157270029673,ORF3a:1,ORF6:1,ORF7a:1,ORF7b:1,ORF8:1,ORF9b:1,S:1	false	G210T,C241T,C676T,C3037T,G4181T,A4870G,C6402T,C7124T,C8986T,G9053T,C10029T,C10252T,C10626T,A11201G,A11332G,C14408T,G15451A,C16466T,G18469A,C19220T,C21618G,T22917G,C22995A,A23403G,C23604G,G25440T,C25469T,C25714T,T26767C,C26894T,T27638C,C27752T,C27874T,A28461G,G28881T,G28916T,G29402T,C29485G,C29739T,G29742T	22029-22034,28248-28253,28271			M:I82T,N:D63G,N:R203M,N:G215C,N:D377Y,ORF1a:A1306S,ORF1a:P2046L,ORF1a:P2287S,ORF1a:V2930L,ORF1a:T3255I,ORF1a:A3454V,ORF1a:T3646A,ORF1b:P314L,ORF1b:G662S,ORF1b:P1000L,ORF1b:D1668N,ORF1b:A1918V,ORF3a:K16N,ORF3a:S26L,ORF3a:L108F,ORF7a:V82A,ORF7a:T120I,ORF7b:T40I,ORF9b:T60A,S:T19R,S:R158G,S:L452R,S:T478K,S:D614G,S:P681R	ORF8:D119-,ORF8:F120-,S:E156-,S:F157-		A21987G,A24410G	C26894T|21G	C676T,A4870G,C10252T,C10626T,G18469A,G25440T,C25714T,C29485G,C29739T	2	1	9	12	S:D142G,S:N950D		ORF1a:A3454V,ORF1b:D1668N,ORF3a:K16N,ORF3a:L108F	2	0	4	6	19323-19406,19417-19419,19452-19474,19483-19548	NODE_0000884	C676T,A4870G,G9053T,C10252T,C10626T,G18469A,A21987G,A24410G,G25440T,C25714T,C26894T,C29485G,C29739T		ORF1a:V2930L,ORF1a:A3454V,ORF1b:D1668N,ORF3a:K16N,ORF3a:L108F,S:D142G,S:N950D		NODE_0000861	C676T,G4181T,A4870G,C6402T,C7124T,C8986T,G9053T,C10029T,C10252T,C10626T,A11201G,A11332G,G15451A,C16466T,G18469A,C19220T,A21987G,A24410G,G25440T,C25714T,C26894T,C27874T,G28916T,C29485G,C29739T	28248-28253	N:G215C,ORF1a:A1306S,ORF1a:P2046L,ORF1a:P2287S,ORF1a:V2930L,ORF1a:T3255I,ORF1a:A3454V,ORF1a:T3646A,ORF1b:G662S,ORF1b:P1000L,ORF1b:D1668N,ORF1b:A1918V,ORF3a:K16N,ORF3a:L108F,ORF7b:T40I,S:D142G,S:N950D	ORF8:D119-,ORF8:F120-	N/A	N/A	N/A	N/A	N/A	N/A	N/A	N/A	N/A	N/A	ORF1b:1953-1980,ORF1b:1984,ORF1b:1996-2003,ORF1b:2006-2027		3000	0	good	176	10	0	good	0	24	17	70.833333	mediocre	25		0	good	0		0		0	0	good		0	0	good	0
6289	EPI_ISL_12609934	20B	20B		20B	B.1.1.318	B.1.1.318	0.002318	good	27	30	0	0	313	0	17	8	0	112	88805	55	29836	0.9854864060462161	E:1,M:1,N:1,ORF1a:0.9761417859577369,ORF1b:0.9996290801186943,ORF3a:1,ORF6:1,ORF7a:1,ORF7b:1,ORF8:0.9918032786885246,ORF9b:1,S:0.9960753532182104	false	C241T,C1878T,C1912T,T3547C,A3852T,C3961T,C9072T,C9891T,C10116T,G20578A,G21204T,C21846T,G23012A,T23287C,A23403G,C23604A,G23948C,C24382T,C25276A,T26767C,C26822T,G28209T,A28271G,G28881A,G28882A,G28883C,C29769T	11288-11296,21992-21994,27887-27901,28896-28898			M:I82T,N:R203K,N:G204R,N:R209G,ORF1a:S538L,ORF1a:E1196V,ORF1a:T2936I,ORF1a:A3209V,ORF1a:T3284I,ORF1b:V2371M,ORF1b:K2579N,ORF8:E106*,S:T95I,S:E484K,S:D614G,S:P681H,S:D796H	N:A208-,ORF1a:S3675-,ORF1a:G3676-,ORF1a:F3677-,ORF7b:*44-,ORF8:M1-,ORF8:K2-,S:Y144-				C1878T,C1912T,T3547C,A3852T,G21204T,C26822T	0	0	6	6			ORF1a:S538L,ORF1a:E1196V,ORF1b:K2579N	0	0	3	3	1813-1814,3037,7392,7672-7968,9811-9812,11074-11075,14408,19278,24244-24245,24289-24290,24672-24673	NODE_0000935	C1878T,C1912T,T3547C,A3852T,C3961T,C9072T,C9891T,C10116T,G20578A,G21204T,C21846T,G23012A,T23287C,C23604A,G23948C,C24382T,C25276A,T26767C,C26822T,G28209T,A28271G,C29769T	11288-11296,21992-21994,27887-27901,28896-28898	M:I82T,N:R209G,ORF1a:S538L,ORF1a:E1196V,ORF1a:T2936I,ORF1a:A3209V,ORF1a:T3284I,ORF1b:V2371M,ORF1b:K2579N,ORF8:E106*,S:T95I,S:E484K,S:P681H,S:D796H	N:A208-,ORF1a:S3675-,ORF1a:G3676-,ORF1a:F3677-,ORF7b:*44-,ORF8:M1-,ORF8:K2-,S:Y144-	NODE_0000961	C1878T,C1912T,T3547C,A3852T,C10116T,G21204T,C24382T,C26822T		ORF1a:S538L,ORF1a:E1196V,ORF1a:T3284I,ORF1b:K2579N	ORF7b:*44-,ORF8:M1-,ORF8:K2-	N/A	N/A	N/A	N/A	N/A	N/A	N/A	N/A	N/A	N/A	ORF1a:517,ORF1a:924,ORF1a:2376,ORF1a:2470-2568,ORF1a:3183,ORF1a:3603-3604,ORF1b:314,S:894-895,S:909-910,S:1037,ORF8:3		3000	0.481481	good	313	10	0	good	0	24	-2	0	good	6		0	good	0		0		0	0	good		0	0	good	0
6281	EPI_ISL_12892414	21K	21K (BA.1)	Omicron	21K	BA.1	BA.1	1501.656464	bad	24	21	39	2	5710	0	9	6	2	5584	83183	37	29732	0.802126876901983	E:1,M:1,N:0.7619047619047619,ORF1a:0.16700749829584186,ORF1b:0.8479228486646885,ORF3a:0.5869565217391305,ORF6:1,ORF7a:1,ORF7b:0.6818181818181818,ORF8:0.47540983606557374,ORF9b:0.6326530612244898,S:0.07378335949764521	false	C241T,T1871G,A2832G,C10029T,C10449A,C14408T,C15240T,C21846T,C23202A,A23403G,C23854A,G23948T,C24130A,A24424T,T24469A,C24503T,C26270T,A27259C,C27807T,A28271T,C28311T,G28881A,G28882A,G28883C	6513-6515,11285-11293,28362-28370	2902:GTGTTGTGGCAGATGCTGTCGTGTTGTGGCAG,21988:GTGTAGT	ORF1a:880-4401,S:143-1274	E:T9I,N:P13L,N:R203K,N:G204R,ORF1a:F536V,ORF1a:K856R,ORF1b:P314L,ORF9b:P10S,S:T95I	N:E31-,N:R32-,N:S33-,ORF9b:E27-,ORF9b:N28-,ORF9b:A29-	ORF1a:879:VLWQML,S:143:*X	C13195T,A22578G,C22673T,T22674C,C22679T,T22686C,T22813G,G22882T,T23525C,T25000C,G26530A,G26577C,A26709G		T1871G	13	0	1	14	M:G3D,M:E19Q,M:T63A,S:-142G		ORF1a:F536V	4	0	1	5	1024-1232,2270-2287,2295-2433,2446-2509,2905-2983,2996-3145,3149,3527-3562,3576-3776,4224-4284,4733-4753,5381-5393,5953-6134,6148-6156,6549-6726,7118-7272,7285-7310,7719-7722,7830-7835,7841-7842,7892-7908,8338-8596,8984-9055,9060-9146,9159-9163,9734-9738,9753-9773,10184-10188,10216-10219,10229-10230,10245-10260,10263-10275,10765-10766,10770-10800,10824-10829,10843-10866,10871-10988,10990-10991,11453-11455,11474-11561,14923-14953,14967-15169,16211-16418,18057-18258,18686-18758,19298-19548,19945-19954,19965-19988,19991-19998,20770-20772,21165-21362,21744-21798,21876-21959,21991-22118,22132-22135,22149-22272,22342-22523,22896-23122,23527-23683,23685-23686,23694-23725,23768-23786,23906,24143,24165-24282,24310-24394,24819-24820,24822-24836,24841-24859,25370-25401,25415-25449,25458-25543,25567-25599,25992-26052,26074-26092,26101-26103,26115-26197,27846-28084,28466-28477,28486-28566,28568-28569,28571-28593,28606-28607,28617,29092-29105,29140-29288,29291-29293,29689-29720	NODE_0000994	T1871G,C13195T,A22578G,C22673T,T22674C,C22679T,T22686C,T22813G,G22882T,T23525C,T25000C,G26530A,G26577C,A26709G		M:G3D,M:E19Q,M:T63A,ORF1a:F536V,S:-142G		NODE_0000994	T1871G,C13195T,A22578G,C22673T,T22674C,C22679T,T22686C,T22813G,G22882T,T23525C,T25000C,G26530A,G26577C,A26709G		M:G3D,M:E19Q,M:T63A,ORF1a:F536V,S:-142G		N/A	N/A	N/A	N/A	N/A	N/A	N/A	N/A	N/A	N/A	ORF1a:254-323,ORF1a:669-674,ORF1a:677-723,ORF1a:728-748,ORF1a:880-4401,ORF1b:486-496,ORF1b:500-568,ORF1b:915-984,ORF1b:1531-1597,ORF1b:1740-1764,ORF1b:1944-2027,ORF1b:2160-2163,ORF1b:2166-2177,ORF1b:2435,ORF1b:2566-2632,S:61-79,S:105-133,S:143-1274,ORF3a:1-3,ORF3a:8-19,ORF3a:22-51,ORF3a:59-69,ORF3a:200-220,ORF3a:228-234,ORF3a:237,ORF3a:241-269,ORF7b:31-44,ORF8:1-64,N:65-68,N:72-107,N:111-112,N:115,N:274-278,N:289-340,ORF9b:61-65,ORF9b:68-98		3000	200.370370	bad	5710	10	0	good	0	24	71	295.833333	bad	79		0	good	0	ORF1a:880-4401,S:143-1274	2		0	150	bad		0	0	good	0
6293	EPI_ISL_12631156	21J	21J (Delta)	Delta	21J	B.1.617.2	B.1.617.2	81.387246	mediocre	32	13	0	0	1468	0	27	4	0	499	87312	31	29686	0.9426478948600475	E:1,M:1,N:1,ORF1a:0.9772778913883209,ORF1b:0.9202522255192879,ORF3a:1,ORF6:1,ORF7a:1,ORF7b:1,ORF8:1,ORF9b:1,S:0.8555729984301413	false	G210T,C241T,T1871C,A2903G,C3037T,G4181T,C6402T,C8986T,G9053T,C10029T,A11201G,A11332G,C14408T,G15451A,A16180C,C16466T,C19220T,C21618G,A22320G,A23403G,C23604G,C25469T,T25969C,T26767C,T27638C,C27752T,C27874T,A28461G,G28881T,G28916T,G29402T,C29666T	22029-22034,28248-28253,28271			M:I82T,N:D63G,N:R203M,N:G215C,N:D377Y,ORF1a:F536L,ORF1a:I880V,ORF1a:A1306S,ORF1a:P2046L,ORF1a:V2930L,ORF1a:T3255I,ORF1a:T3646A,ORF1b:P314L,ORF1b:G662S,ORF1b:P1000L,ORF1b:A1918V,ORF3a:S26L,ORF3a:W193R,ORF7a:V82A,ORF7a:T120I,ORF7b:T40I,ORF9b:T60A,S:T19R,S:R158G,S:D253G,S:D614G,S:P681R	ORF8:D119-,ORF8:F120-,S:E156-,S:F157-		A21987G,A24410G	A22320G|23E&21F,T25969C|25B,C29666T|22B	T1871C,A2903G,A16180C	2	3	3	8	S:D142G,S:N950D		ORF1a:F536L,ORF1a:I880V,ORF3a:W193R,S:D253G	2	0	4	6	2359-2368,3664-3694,3702-3703,5968-5981,5988-5989,6012-6018,6066-6071,6074-6083,7114-7309,8552,8572-8575,16227-16261,16278-16419,19298-19551,19975,19979-19983,21165-21361,21768-21966,22342-22521,22900-23071	NODE_0000884	T1871C,A2903G,G9053T,A16180C,A21987G,A22320G,A24410G,T25969C,C29666T		ORF1a:F536L,ORF1a:I880V,ORF1a:V2930L,ORF3a:W193R,S:D142G,S:D253G,S:N950D		NODE_0000861	T1871C,A2903G,G4181T,C6402T,C8986T,G9053T,C10029T,A11201G,A11332G,G15451A,A16180C,C16466T,C19220T,A21987G,A22320G,A24410G,T25969C,C27874T,G28916T,C29666T	28248-28253	N:G215C,ORF1a:F536L,ORF1a:I880V,ORF1a:A1306S,ORF1a:P2046L,ORF1a:V2930L,ORF1a:T3255I,ORF1a:T3646A,ORF1b:G662S,ORF1b:P1000L,ORF1b:A1918V,ORF3a:W193R,ORF7b:T40I,S:D142G,S:D253G,S:N950D	ORF8:D119-,ORF8:F120-	N/A	N/A	N/A	N/A	N/A	N/A	N/A	N/A	N/A	N/A	ORF1a:699-701,ORF1a:1133-1143,ORF1a:1146,ORF1a:1901-1906,ORF1a:1908,ORF1a:1916-1918,ORF1a:1934-1940,ORF1a:2284-2348,ORF1a:2763,ORF1a:2769-2770,ORF1b:921-932,ORF1b:937-984,ORF1b:1944-2028,ORF1b:2170-2172,ORF1b:2566-2632,S:69-135,S:261-320,S:447-503		3000	43.259259	mediocre	1468	10	0	good	0	24	19	79.166667	mediocre	27		0	good	0		0		0	0	good		0	0	good	0
6298	EPI_ISL_12628328	21J	21J (Delta)	Delta	21J	B.1.617.2	B.1.617.2	92.061526	mediocre	37	13	12	0	427	0	27	4	1	149	88776	31	29836	0.9824766745811457	E:1,M:1,N:1,ORF1a:0.9920472619859123,ORF1b:0.9721810089020771,ORF3a:1,ORF6:1,ORF7a:1,ORF7b:1,ORF8:1,ORF9b:1,S:0.9693877551020408	false	G210T,C241T,T1417A,C3037T,G4181T,C6402T,C8980T,C8986T,G9053T,A9424G,C10029T,A11201G,A11332G,C14408T,G15451A,C16466T,C19220T,C21618G,C21846T,G22225A,T22917G,C22995A,C23086T,A23403G,C23604G,C25469T,C25517T,T26767C,T27638C,C27752T,C27874T,A28461G,G28881T,G28916T,G29402T,G29688T,G29742T	22029-22034,28248-28253,28271	2902:GTGTTGTGGCAG		M:I82T,N:D63G,N:R203M,N:G215C,N:D377Y,ORF1a:A1306S,ORF1a:P2046L,ORF1a:V2930L,ORF1a:T3255I,ORF1a:T3646A,ORF1b:P314L,ORF1b:G662S,ORF1b:P1000L,ORF1b:A1918V,ORF3a:S26L,ORF3a:P42L,ORF7a:V82A,ORF7a:T120I,ORF7b:T40I,ORF9b:T60A,S:T19R,S:T95I,S:R158G,S:L452R,S:T478K,S:D614G,S:P681R	ORF8:D119-,ORF8:F120-,S:E156-,S:F157-	ORF1a:879:VLWQ	T7124C,A21987G,A24410G	A9424G|21L&22B&22E&23A&24A&22C&22A&23F&23D&23B&24E&22D&22F&25C&23C&rec&24C&24F&23E&24B&23H&25B&25A&24G&23I&23G&24H&24D&25D&24I&25G&25E&25H&25F,C25517T|21F	T1417A,C8980T,G22225A,C23086T,G29688T	3	2	5	10	S:D142G,S:N950D		ORF3a:P42L	2	0	1	3	7125-7163,7198-7212,7259-7282,7293-7310,19299-19312,19331-19513,19530-19551,22346-22367,22370-22374,22397-22399,22433-22514	NODE_0000884	T1417A,T7124C,C8980T,G9053T,A9424G,C21846T,A21987G,G22225A,C23086T,A24410G,C25517T,G29688T		ORF1a:V2930L,ORF3a:P42L,S:T95I,S:D142G,S:N950D		NODE_0000861	T1417A,G4181T,C6402T,C8980T,C8986T,G9053T,A9424G,C10029T,A11201G,A11332G,G15451A,C16466T,C19220T,C21846T,A21987G,G22225A,C23086T,A24410G,C25517T,C27874T,G28916T,G29688T	28248-28253	N:G215C,ORF1a:A1306S,ORF1a:P2046L,ORF1a:V2930L,ORF1a:T3255I,ORF1a:T3646A,ORF1b:G662S,ORF1b:P1000L,ORF1b:A1918V,ORF3a:P42L,ORF7b:T40I,S:T95I,S:D142G,S:N950D	ORF8:D119-,ORF8:F120-	N/A	N/A	N/A	N/A	N/A	N/A	N/A	N/A	N/A	N/A	ORF1a:2287-2300,ORF1a:2311-2316,ORF1a:2332-2339,ORF1a:2343-2349,ORF1b:1944-1949,ORF1b:1955-2016,ORF1b:2022-2028,S:262-271,S:279,S:291-318		3000	4.703704	good	427	10	0	good	0	24	23	95.833333	mediocre	31		0	good	0		0		0	0	good		0	0	good	0
6292	EPI_ISL_12631157	21J	21J (Delta)	Delta	21J	B.1.617.2	B.1.617.2	175.865847	bad	32	13	0	0	3458	0	29	4	0	1196	85319	32	29686	0.8760659465605458	E:1,M:1,N:0.7452380952380953,ORF1a:0.9093387866394002,ORF1b:0.858679525222552,ORF3a:0.9818840579710145,ORF6:1,ORF7a:1,ORF7b:0.9090909090909091,ORF8:0.7786885245901639,ORF9b:0.7755102040816326,S:0.8029827315541601	false	G210T,C241T,A2903G,G4181T,C6402T,G7760A,C8986T,G9053T,C10029T,A11201G,A11332G,G12111A,C14408T,G15451A,C16466T,C19220T,C20429T,C21618G,A23403G,C25469T,C25844T,T26103C,T26767C,A27574T,T27638C,C27752T,C27874T,A28461G,G28881T,G28916T,G29402T,G29447T	22029-22034,28248-28253,28271			M:I82T,N:D63G,N:R203M,N:G215C,N:D377Y,N:V392L,ORF1a:I880V,ORF1a:A1306S,ORF1a:P2046L,ORF1a:G2499S,ORF1a:V2930L,ORF1a:T3255I,ORF1a:T3646A,ORF1a:S3949N,ORF1b:P314L,ORF1b:G662S,ORF1b:P1000L,ORF1b:A1918V,ORF1b:P2321L,ORF3a:S26L,ORF3a:T151I,ORF7a:T61S,ORF7a:V82A,ORF7a:T120I,ORF7b:T40I,ORF9b:T60A,S:T19R,S:R158G,S:D614G	ORF8:D119-,ORF8:F120-,S:E156-,S:F157-		A21987G,A24410G	C25844T|25H	A2903G,G7760A,G12111A,C20429T,T26103C,A27574T,G29447T	2	1	7	10	S:D142G,S:N950D		N:V392L,ORF1a:I880V,ORF1a:G2499S,ORF1a:S3949N,ORF1b:P2321L,ORF3a:T151I,ORF7a:T61S	2	0	7	9	1033-1037,1078-1090,2269-2273,2346-2385,2393-2407,2410-2507,3009-3061,3552,3629-3776,5953-6168,6552-6614,6623-6723,7118-7309,7832-7842,8339-8511,10912-10918,10924-10927,11408-11414,11561,12652-12667,14975-15174,16205-16421,17471,17476-17480,17493,17500-17510,17625-17671,18057-18258,19297-19548,21164-21363,21738-21753,21772-21811,21813-21816,21818-21858,21902-21905,21922-21929,21933-21936,21940,21942-21943,21953,22342-22520,22899-23127,23604-23613,23616,23643-23645,23650,24192-24379,26071,26122-26125,26130-26131,27877-27894,27903-27905,28000-28073,28512-28587,29057-29299	NODE_0000884	A2903G,G7760A,G9053T,G12111A,C20429T,A21987G,A24410G,C25844T,T26103C,A27574T,G29447T		N:V392L,ORF1a:I880V,ORF1a:G2499S,ORF1a:V2930L,ORF1a:S3949N,ORF1b:P2321L,ORF3a:T151I,ORF7a:T61S,S:D142G,S:N950D		NODE_0000861	A2903G,G4181T,C6402T,G7760A,C8986T,G9053T,C10029T,A11201G,A11332G,G12111A,G15451A,C16466T,C19220T,C20429T,A21987G,A24410G,C25844T,T26103C,A27574T,C27874T,G28916T,G29447T	28248-28253	N:G215C,N:V392L,ORF1a:I880V,ORF1a:A1306S,ORF1a:P2046L,ORF1a:G2499S,ORF1a:V2930L,ORF1a:T3255I,ORF1a:T3646A,ORF1a:S3949N,ORF1b:G662S,ORF1b:P1000L,ORF1b:A1918V,ORF1b:P2321L,ORF3a:T151I,ORF7a:T61S,ORF7b:T40I,S:D142G,S:N950D	ORF8:D119-,ORF8:F120-	N/A	N/A	N/A	N/A	N/A	N/A	N/A	N/A	N/A	N/A	ORF1a:256-258,ORF1a:272-275,ORF1a:669-670,ORF1a:694-707,ORF1a:710-714,ORF1a:716-748,ORF1a:915-932,ORF1a:1096,ORF1a:1122-1171,ORF1a:1896-1968,ORF1a:2096-2117,ORF1a:2120-2153,ORF1a:2285-2348,ORF1a:2523-2526,ORF1a:2692-2749,ORF1a:3549-3551,ORF1a:3553-3554,ORF1a:3715-3717,ORF1a:3766,ORF1a:4130-4134,ORF1b:503-569,ORF1b:913-985,ORF1b:1335,ORF1b:1337-1338,ORF1b:1345-1348,ORF1b:1387-1402,ORF1b:1531-1597,ORF1b:1944-2027,ORF1b:2566-2632,S:59-64,S:71-99,S:114-115,S:121-125,S:127,S:131,S:261-320,S:446-522,S:681-685,S:694-695,S:877-939,ORF3a:227,ORF3a:244-247,ORF7b:41-44,ORF8:1,ORF8:4,ORF8:36-60,N:80-105,N:262-342,ORF9b:77-98		3000	116.962963	bad	3458	10	0	good	0	24	15	62.500000	mediocre	23		0	good	0		0		0	0	good		0	0	good	0
6294	EPI_ISL_12631155	21J	21J (Delta)	Delta	21J	B.1.617.2	B.1.617.2	85.341650	mediocre	30	13	0	0	1100	0	25	4	0	354	88012	31	29794	0.9585660301641976	E:1,M:1,N:0.930952380952381,ORF1a:0.9865939559191093,ORF1b:0.961053412462908,ORF3a:1,ORF6:1,ORF7a:1,ORF7b:1,ORF8:1,ORF9b:1,S:0.8736263736263736	false	G210T,C241T,C3037T,G4181T,C6402T,C8240T,C8986T,G9053T,C10029T,A11201G,A11332G,C13176T,C14408T,G15451A,C16466T,C18377T,C19220T,C21618G,A23403G,C23604G,C25469T,T26767C,A26927G,T27638C,C27752T,C27874T,A28461G,G28881T,G28916T,G29688T	22029-22034,28248-28253,28271			M:I82T,N:D63G,N:R203M,N:G215C,ORF1a:A1306S,ORF1a:P2046L,ORF1a:H2659Y,ORF1a:V2930L,ORF1a:T3255I,ORF1a:T3646A,ORF1a:T4304I,ORF1b:P314L,ORF1b:G662S,ORF1b:P1000L,ORF1b:T1637I,ORF1b:A1918V,ORF3a:S26L,ORF7a:V82A,ORF7a:T120I,ORF7b:T40I,ORF9b:T60A,S:T19R,S:R158G,S:D614G,S:P681R	ORF8:D119-,ORF8:F120-,S:E156-,S:F157-		T7124C,A21987G,A24410G,T29402G		C8240T,C13176T,C18377T,A26927G,G29688T	4	0	5	9	N:Y377D,ORF1a:S2287P,S:D142G,S:N950D		ORF1a:H2659Y,ORF1a:T4304I,ORF1b:T1637I	4	0	3	7	7134-7137,7139-7309,19299-19360,19363-19547,21165-21172,21175-21179,21185-21186,21279-21283,21286,21295-21310,21329-21335,21340-21341,21742-21960,22343-22503,22506-22516,22904-22950,22962-22997,23025,29384-29386,29408-29456,29467-29500,29699-29720,29729-29772,29777-29781	NODE_0000884	T7124C,C8240T,G9053T,C13176T,C18377T,A21987G,A24410G,A26927G,T29402G,G29688T		N:Y377D,ORF1a:S2287P,ORF1a:H2659Y,ORF1a:V2930L,ORF1a:T4304I,ORF1b:T1637I,S:D142G,S:N950D		NODE_0000861	G4181T,C6402T,C8240T,C8986T,G9053T,C10029T,A11201G,A11332G,C13176T,G15451A,C16466T,C18377T,C19220T,A21987G,A24410G,A26927G,C27874T,G28916T,T29402G,G29688T	28248-28253	N:G215C,N:Y377D,ORF1a:A1306S,ORF1a:P2046L,ORF1a:H2659Y,ORF1a:V2930L,ORF1a:T3255I,ORF1a:T3646A,ORF1a:T4304I,ORF1b:G662S,ORF1b:P1000L,ORF1b:T1637I,ORF1b:A1918V,ORF7b:T40I,S:D142G,S:N950D	ORF8:D119-,ORF8:F120-	N/A	N/A	N/A	N/A	N/A	N/A	N/A	N/A	N/A	N/A	ORF1a:2290-2348,ORF1b:1944-2027,ORF1b:2566-2571,ORF1b:2573,ORF1b:2604-2607,ORF1b:2610-2615,ORF1b:2621-2623,ORF1b:2625,S:61-133,S:261-318,S:448-463,S:467-479,S:488,N:371,N:379-395,N:399-409		3000	29.629630	good	1100	10	0	good	0	24	21	87.500000	mediocre	29		0	good	0		0		0	0	good		0	0	good	0
6296	EPI_ISL_12628331	21J	21J (Delta)	Delta	21J	B.1.617.2.122	AY.122	191.027123	bad	30	13	0	0	2989	0	25	4	0	1018	85805	31	29688	0.8918503160218039	E:1,M:1,N:1,ORF1a:0.8934333106112248,ORF1b:0.880192878338279,ORF3a:1,ORF6:1,ORF7a:1,ORF7b:0.9772727272727273,ORF8:0.9262295081967213,ORF9b:1,S:0.8304552590266876	false	G210T,C241T,T243C,G4181T,C4927T,T5925C,C6402T,C8986T,G9053T,C10029T,C11199T,A11201G,A11332G,C14408T,G15451A,C16466T,C19220T,C21618G,A23403G,T23866A,G24348C,C25469T,C26198T,T26767C,T27638C,C27752T,A28461G,G28881T,G28916T,G29402T	22029-22034,28248-28253,28271			M:I82T,N:D63G,N:R203M,N:G215C,N:D377Y,ORF1a:A1306S,ORF1a:V1887A,ORF1a:P2046L,ORF1a:V2930L,ORF1a:T3255I,ORF1a:A3645V,ORF1a:T3646A,ORF1b:P314L,ORF1b:G662S,ORF1b:P1000L,ORF1b:A1918V,ORF3a:S26L,ORF3a:T269M,ORF7a:V82A,ORF7a:T120I,ORF9b:T60A,S:T19R,S:R158G,S:D614G,S:S929T	ORF8:D119-,ORF8:F120-,S:E156-,S:F157-		A21987G,G23604C,A24410G,T27874C		T243C,C4927T,T5925C,C11199T,T23866A,G24348C,C26198T	4	0	7	11	ORF7b:I40T,S:D142G,S:R681P,S:N950D		ORF1a:V1887A,ORF1a:A3645V,ORF3a:T269M,S:S929T	4	0	4	8	584-587,589-593,627-641,1028-1242,2270-2433,2446-2510,2906-3086,3571-3706,3715-3719,3729,5958-6134,6148-6166,6661-6663,6674,7114-7310,7867,7869-7880,8337-8501,8521-8530,14299-14322,14923-15031,15082,15096-15169,16205-16272,16278-16347,16349-16421,18057-18133,18245-18247,19298-19548,21165-21363,21737-21961,22342-22522,22899-23123,23668-23675,23693,27879-27881,27992-28002,28004-28005,28012,28024-28030	NODE_0000884	T243C,C4927T,T5925C,G9053T,C11199T,A21987G,G23604C,T23866A,G24348C,A24410G,C26198T,T27874C		ORF1a:V1887A,ORF1a:V2930L,ORF1a:A3645V,ORF3a:T269M,ORF7b:I40T,S:D142G,S:R681P,S:S929T,S:N950D		NODE_0000899	T243C,C4927T,T5925C,C11199T,A21987G,G23604C,T23866A,G24348C,A24410G,C26198T,T27874C		ORF1a:V1887A,ORF1a:A3645V,ORF3a:T269M,ORF7b:I40T,S:D142G,S:R681P,S:S929T,S:N950D		N/A	N/A	N/A	N/A	N/A	N/A	N/A	N/A	N/A	N/A	ORF1a:107-110,ORF1a:121-126,ORF1a:255-326,ORF1a:669-723,ORF1a:728-749,ORF1a:881-941,ORF1a:1102-1147,ORF1a:1151-1152,ORF1a:1155,ORF1a:1898-1957,ORF1a:1962-1967,ORF1a:2132-2133,ORF1a:2137,ORF1a:2284-2349,ORF1a:2535-2539,ORF1a:2691-2746,ORF1a:2752-2755,ORF1b:278-285,ORF1b:486-522,ORF1b:539,ORF1b:543-568,ORF1b:913-935,ORF1b:937-985,ORF1b:1531-1556,ORF1b:1593-1594,ORF1b:1944-2027,ORF1b:2566-2632,S:59-133,S:261-320,S:446-521,S:702-705,S:711,ORF7b:42,ORF8:34-38,ORF8:40,ORF8:44-46		3000	99.592593	mediocre	2989	10	0	good	0	24	23	95.833333	mediocre	31		0	good	0		0		0	0	good		0	0	good	0
6295	EPI_ISL_12628334	21J	21J (Delta)	Delta	21J	B.1.617.2	B.1.617.2	135.229753	bad	31	13	0	0	2232	0	26	4	0	766	86544	34	29686	0.9169982944855031	E:1,M:1,N:0.9666666666666667,ORF1a:0.9225176096341741,ORF1b:0.8724035608308606,ORF3a:1,ORF6:1,ORF7a:1,ORF7b:1,ORF8:1,ORF9b:1,S:0.9474097331240189	false	G210T,C241T,A2903G,G4181T,C6402T,C8986T,G9053T,C10029T,A11201G,A11332G,C13458T,C14318T,C14408T,G15451A,C16466T,C19220T,C21618G,C21846T,A23403G,C23604G,C25469T,C25521T,T26767C,T27638C,C27752T,C27874T,A28461G,G28881T,G28916T,C29200T,G29402T	2906-2911,28248-28253,28271			M:I82T,N:D63G,N:R203M,N:G215C,N:D377Y,ORF1a:T882V,ORF1a:A1306S,ORF1a:P2046L,ORF1a:V2930L,ORF1a:T3255I,ORF1a:T3646A,ORF1a:S4398L,ORF1b:T284I,ORF1b:P314L,ORF1b:G662S,ORF1b:P1000L,ORF1b:A1918V,ORF3a:S26L,ORF7a:V82A,ORF7a:T120I,ORF7b:T40I,ORF9b:T60A,S:T19R,S:T95I,S:D614G,S:P681R	ORF1a:I880-,ORF1a:K881-,ORF8:D119-,ORF8:F120-		A21987G,G22917T,A22995C,A24410G		A2903G,C13458T,C14318T,C25521T,C29200T	4	0	5	9	S:D142G,S:-156E,S:G158R,S:R452L,S:K478T,S:N950D		ORF1a:T882V,ORF1a:S4398L,ORF1b:T284I	6	0	3	9	2326-2330,2332-2333,2336-2384,2905,2912-2979,2981-2990,3028-3063,3071-3073,3078-3079,3087-3090,3572,3577-3590,3592-3600,3603-3607,3661-3668,3677-3679,3682-3776,5953-6162,6165,6661-6666,7114-7310,8340-8598,14954-14971,14976-15035,15045-15058,15090-15098,15102-15169,16205-16420,18059-18181,18183-18187,18198,18200-18202,18205-18208,18221-18245,18248-18253,19298-19549,21165-21361,22033,22342-22521,23623-23635,23756-23761,23770,23779,29414-29416,29423-29431,29461-29489	NODE_0000884	A2903G,G9053T,C13458T,C14318T,C21846T,A21987G,G22917T,A22995C,A24410G,C25521T,C29200T	2906-2911	ORF1a:T882V,ORF1a:V2930L,ORF1a:S4398L,ORF1b:T284I,S:T95I,S:D142G,S:-156E,S:G158R,S:R452L,S:K478T,S:N950D	ORF1a:I880-,ORF1a:K881-	NODE_0000861	A2903G,G4181T,C6402T,C8986T,G9053T,C10029T,A11201G,A11332G,C13458T,C14318T,G15451A,C16466T,C19220T,C21846T,A21987G,G22917T,A22995C,A24410G,C25521T,C27874T,G28916T,C29200T	2906-2911,28248-28253	N:G215C,ORF1a:T882V,ORF1a:A1306S,ORF1a:P2046L,ORF1a:V2930L,ORF1a:T3255I,ORF1a:T3646A,ORF1a:S4398L,ORF1b:T284I,ORF1b:G662S,ORF1b:P1000L,ORF1b:A1918V,ORF7b:T40I,S:T95I,S:D142G,S:-156E,S:G158R,S:R452L,S:K478T,S:N950D	ORF1a:I880-,ORF1a:K881-,ORF8:D119-,ORF8:F120-	N/A	N/A	N/A	N/A	N/A	N/A	N/A	N/A	N/A	N/A	ORF1a:688-707,ORF1a:883-909,ORF1a:921-933,ORF1a:936,ORF1a:938,ORF1a:941-942,ORF1a:1103,ORF1a:1105-1114,ORF1a:1132-1135,ORF1a:1138-1171,ORF1a:1896-1967,ORF1a:2132-2134,ORF1a:2284-2349,ORF1a:2692-2778,ORF1b:496-502,ORF1b:504-523,ORF1b:527-531,ORF1b:542-544,ORF1b:546-568,ORF1b:913-985,ORF1b:1531-1574,ORF1b:1577-1581,ORF1b:1585-1596,ORF1b:1944-2028,ORF1b:2566-2632,S:157,S:261-320,S:688-691,S:732-733,N:381,N:384-386,N:397-406		3000	71.555556	mediocre	2232	10	0	good	0	24	22	91.666667	mediocre	30		0	good	0		0		0	0	good		0	0	good	0
6300	EPI_ISL_12628326	21K	21K (BA.1)	Omicron	21K	BA.1.1	BA.1.1	1042.167287	bad	40	39	9	0	1267	0	31	16	1	430	87374	32	29688	0.9494030699260944	E:1,M:1,N:1,ORF1a:0.9702340377187003,ORF1b:0.9495548961424333,ORF3a:1,ORF6:1,ORF7a:1,ORF7b:0.7045454545454546,ORF8:0.47540983606557374,ORF9b:1,S:0.9324960753532182	false	C241T,C2470T,A2832G,C3037T,T5386G,G8393A,C10029T,C10449A,A11537G,T13195C,C14408T,C15240T,A18163G,C21762T,C21846T,G22578A,G22992A,C23202A,A23403G,C23525T,T23599G,C23604A,C23854A,G23948T,C24130A,A24424T,T24469A,C24503T,C25584T,C26270T,C26522T,A26530G,G26709A,A27259C,C27807T,A28271T,C28311T,G28881A,G28882A,G28883C	6513-6515,11285-11293,21765-21770,21987-21995,22194-22196,28362-28370	22204:GAGCCAGAA		E:T9I,M:D3G,M:A63T,N:P13L,N:R203K,N:G204R,ORF1a:K856R,ORF1a:L2084I,ORF1a:A2710T,ORF1a:T3255I,ORF1a:P3395H,ORF1a:I3758V,ORF1b:P314L,ORF1b:I1566V,ORF9b:P10S,S:A67V,S:T95I,S:Y145D,S:L212I,S:G339D,S:T547K,S:D614G,S:H655Y,S:N679K,S:P681H,S:N764K,S:D796Y,S:N856K,S:Q954H,S:N969K,S:L981F	N:E31-,N:R32-,N:S33-,ORF1a:S2083-,ORF1a:L3674-,ORF1a:S3675-,ORF1a:G3676-,ORF9b:E27-,ORF9b:N28-,ORF9b:A29-,S:H69-,S:V70-,S:G142-,S:V143-,S:Y144-,S:N211-	S:214:EPE	A22599G,C22673T,T22674C,C22679T,T22686C,T22813G,G22882T,A22898G,C23013A,G23040A,A23048G,C23075T,T25000C,G26577C		C26522T	14	0	1	15	M:E19Q,S:K346R,S:L371S,S:P373S,S:F375S,S:N417K,S:K440N,S:S446G,S:A484E,S:R493Q,S:S496G,S:H505Y			12	0	0	12	5966-6134,6148-6166,6624-6634,7117-7309,14922-15169,19357-19360,19367-19375,19383-19387,19497-19498,19504-19526,19529-19547,21280-21360,22342-22523,22900-22917,22930-22948,22993-22996,23025-23035,23052-23066,27850-28084	NODE_0000994	C2470T,C22673T,T22674C,C22679T,T22686C,T22813G,G22882T,A22898G,C23013A,G23040A,A23048G,C23075T,T25000C,C26522T,G26577C		M:E19Q,S:L371S,S:P373S,S:F375S,S:N417K,S:K440N,S:S446G,S:A484E,S:R493Q,S:S496G,S:H505Y		NODE_0001002	C2470T,A22599G,C22673T,T22674C,C22679T,T22686C,T22813G,G22882T,A22898G,C23013A,G23040A,A23048G,C23075T,T25000C,C26522T,G26577C		M:E19Q,S:K346R,S:L371S,S:P373S,S:F375S,S:N417K,S:K440N,S:S446G,S:A484E,S:R493Q,S:S496G,S:H505Y		N/A	N/A	N/A	N/A	N/A	N/A	N/A	N/A	N/A	N/A	ORF1a:1901-1957,ORF1a:1962-1967,ORF1a:2120-2123,ORF1a:2285-2348,ORF1b:485-568,ORF1b:1964-1965,ORF1b:1967-1970,ORF1b:1973-1974,ORF1b:2010-2011,ORF1b:2013-2027,ORF1b:2605-2631,S:261-321,S:447-452,S:456-462,S:477-478,S:488-491,S:497-502,ORF7b:32-44,ORF8:1-64		3000	35.814815	mediocre	1267	10	0	good	0	24	77	320.833333	bad	85		0	good	0		0		0	0	good		0	0	good	0
6301	EPI_ISL_12628325	21J	21J (Delta)	Delta	21J	B.1.617.2	B.1.617.2	50.197809	mediocre	40	13	0	0	342	0	34	4	0	116	88898	32	29851	0.9857873791927232	E:1,M:1,N:1,ORF1a:1,ORF1b:0.969213649851632,ORF3a:1,ORF6:1,ORF7a:1,ORF7b:1,ORF8:1,ORF9b:1,S:0.9740973312401884	false	G210T,C241T,C3037T,G4181T,C4809T,G5617T,C6195T,C6402T,C7124T,G7756T,C8986T,G9053T,C10029T,A11201G,A11332G,C14408T,G15451A,C16466T,C19220T,G20208T,C21618G,C21812T,G22899T,T22917G,C22995A,A23403G,C23604G,G24348C,C25469T,T25825C,C26208T,T26767C,T27638C,C27752T,C27874T,A28461G,G28881T,G28916T,G29402T,G29742T	22029-22034,28248-28253,28271			M:I82T,N:D63G,N:R203M,N:G215C,N:D377Y,ORF1a:A1306S,ORF1a:S1515F,ORF1a:Q1784H,ORF1a:P1977L,ORF1a:P2046L,ORF1a:P2287S,ORF1a:K2497N,ORF1a:V2930L,ORF1a:T3255I,ORF1a:T3646A,ORF1b:P314L,ORF1b:G662S,ORF1b:P1000L,ORF1b:A1918V,ORF1b:Q2247H,ORF3a:S26L,ORF3a:Y145H,ORF7a:V82A,ORF7a:T120I,ORF7b:T40I,ORF9b:T60A,S:T19R,S:R158G,S:G446V,S:L452R,S:T478K,S:D614G,S:P681R,S:S929T	ORF8:D119-,ORF8:F120-,S:E156-,S:F157-		A21987G,A24410G	C4809T|25G	G5617T,C6195T,G7756T,G20208T,C21812T,G22899T,G24348C,T25825C,C26208T	2	1	9	12	S:D142G,S:N950D		ORF1a:S1515F,ORF1a:Q1784H,ORF1a:P1977L,ORF1a:K2497N,ORF1b:Q2247H,ORF3a:Y145H,S:G446V,S:S929T	2	0	8	10	19300-19548,22370-22371,22384-22387,22405-22412,22433-22445,22448-22462,22472-22522	NODE_0000884	C4809T,G5617T,C6195T,G7756T,G9053T,G20208T,C21812T,A21987G,G22899T,G24348C,A24410G,T25825C,C26208T		ORF1a:S1515F,ORF1a:Q1784H,ORF1a:P1977L,ORF1a:K2497N,ORF1a:V2930L,ORF1b:Q2247H,ORF3a:Y145H,S:D142G,S:G446V,S:S929T,S:N950D		NODE_0000861	G4181T,C4809T,G5617T,C6195T,C6402T,C7124T,G7756T,C8986T,G9053T,C10029T,A11201G,A11332G,G15451A,C16466T,C19220T,G20208T,C21812T,A21987G,G22899T,G24348C,A24410G,T25825C,C26208T,C27874T,G28916T	28248-28253	N:G215C,ORF1a:A1306S,ORF1a:S1515F,ORF1a:Q1784H,ORF1a:P1977L,ORF1a:P2046L,ORF1a:P2287S,ORF1a:K2497N,ORF1a:V2930L,ORF1a:T3255I,ORF1a:T3646A,ORF1b:G662S,ORF1b:P1000L,ORF1b:A1918V,ORF1b:Q2247H,ORF3a:Y145H,ORF7b:T40I,S:D142G,S:G446V,S:S929T,S:N950D	ORF8:D119-,ORF8:F120-	N/A	N/A	N/A	N/A	N/A	N/A	N/A	N/A	N/A	N/A	ORF1b:1945-2027,S:270,S:275,S:281-284,S:291-300,S:304-320		3000	1.555556	good	342	10	0	good	0	24	17	70.833333	mediocre	25		0	good	0		0		0	0	good		0	0	good	0
6297	EPI_ISL_12628330	21J	21J (Delta)	Delta	21J	B.1.617.2	B.1.617.2	351.684444	bad	26	13	0	0	4836	0	19	4	0	1687	83950	37	29686	0.8298164063806307	E:1,M:1,N:0.6357142857142857,ORF1a:0.8707112019995455,ORF1b:0.8664688427299704,ORF3a:0.8369565217391305,ORF6:1,ORF7a:0.7295081967213115,ORF7b:0.6590909090909091,ORF8:0.4672131147540984,ORF9b:0.6326530612244898,S:0.6773940345368917	false	G210T,C241T,A2903G,C3037T,C3874T,G4181T,C6402T,C8986T,G9053T,C10029T,C10279T,A11201G,A11332G,C14408T,G15451A,C16466T,C19220T,T20439C,C21618G,A23403G,C25469T,T26767C,C27752T,G28881T,G28916T,G29402T	22029-22034,28248-28253,28271			M:I82T,N:R203M,N:G215C,N:D377Y,ORF1a:I880V,ORF1a:A1306S,ORF1a:P2046L,ORF1a:V2930L,ORF1a:T3255I,ORF1a:T3646A,ORF1b:P314L,ORF1b:G662S,ORF1b:P1000L,ORF1b:A1918V,ORF3a:S26L,ORF7a:T120I,S:T19R,S:R158G,S:D614G	ORF8:D119-,ORF8:F120-,S:E156-,S:F157-		A21987G,A24410G,C27638T,G28461A		A2903G,C3874T,C10279T,T20439C	4	0	4	8	N:G63D,ORF9b:A60T,S:D142G,S:N950D		ORF1a:I880V	4	0	1	5	396-428,443-464,467-501,516-536,539-641,3604-3745,4703-4709,4728-4749,4759-4781,4784-4937,5953-6168,6546-6723,7114-7310,8356-8370,8385-8512,8515-8520,8522,8524-8526,9581-9585,9739-9773,10810-10827,10843-10845,10876-10878,11397-11484,11549-11556,12486-12671,12679-12680,15006-15020,17500-17645,18057-18124,18139,18198-18205,18216-18233,19298-19378,19391-19436,19456-19461,19463-19474,19490-19494,19498-19502,19508-19551,19935-19976,20028-20033,20037-20076,20087-20175,20571-20774,20776-20786,21164-21364,21738-21966,22343-22521,22899-23127,23523-23650,23664-23666,23758-23794,24165-24398,24798-24978,25993-25995,25998-26006,26009-26023,26079-26087,26107-26200,27587-27637,27667-27701,27714-27716,27719-27720,27845-28087,28466-28537,28540-28548,28557-28682,29058-29294,29309-29314	NODE_0000884	A2903G,C3874T,G9053T,C10279T,T20439C,A21987G,A24410G,C27638T,G28461A		N:G63D,ORF1a:I880V,ORF1a:V2930L,ORF9b:A60T,S:D142G,S:N950D		NODE_0000861	A2903G,C3874T,G4181T,C6402T,C8986T,G9053T,C10029T,C10279T,A11201G,A11332G,G15451A,C16466T,C19220T,T20439C,A21987G,A24410G,C27638T,G28461A,G28916T	28248-28253	N:G63D,N:G215C,ORF1a:I880V,ORF1a:A1306S,ORF1a:P2046L,ORF1a:V2930L,ORF1a:T3255I,ORF1a:T3646A,ORF1b:G662S,ORF1b:P1000L,ORF1b:A1918V,ORF9b:A60T,S:D142G,S:N950D	ORF8:D119-,ORF8:F120-	N/A	N/A	N/A	N/A	N/A	N/A	N/A	N/A	N/A	N/A	ORF1a:44-55,ORF1a:60-79,ORF1a:84-126,ORF1a:1113-1160,ORF1a:1480-1482,ORF1a:1488-1495,ORF1a:1498-1558,ORF1a:1896-1968,ORF1a:2094-2153,ORF1a:2284-2349,ORF1a:2698-2702,ORF1a:2707-2749,ORF1a:2751-2754,ORF1a:3106-3107,ORF1a:3158-3170,ORF1a:3516-3521,ORF1a:3526-3527,ORF1a:3537-3538,ORF1a:3711-3740,ORF1a:3762-3764,ORF1a:4074-4136,ORF1a:4138-4139,ORF1b:513-518,ORF1b:1345-1393,ORF1b:1531-1553,ORF1b:1558,ORF1b:1577-1580,ORF1b:1584-1589,ORF1b:1944-1971,ORF1b:1975-1990,ORF1b:1997-2003,ORF1b:2008-2009,ORF1b:2011-2012,ORF1b:2014-2028,ORF1b:2157-2170,ORF1b:2187-2203,ORF1b:2207-2236,ORF1b:2369-2440,ORF1b:2566-2633,S:59-135,S:261-320,S:446-522,S:654-696,S:701-702,S:733-744,S:868-946,S:1079-1139,ORF3a:201,ORF3a:203-211,ORF3a:230-232,ORF3a:239-270,ORF7a:65-82,ORF7a:92-103,ORF7a:107-109,ORF7b:30-44,ORF8:1-65,N:65-92,N:95-137,N:262-341,N:346-347,ORF9b:61-89,ORF9b:92-98		3000	168	bad	4836	10	0	good	0	24	20	83.333333	mediocre	28		0	good	0		0		0	0	good		0	0	good	0
6299	EPI_ISL_12628327	21J	21J (Delta)	Delta	21J	B.1.617.2.122	AY.122	133.641975	bad	30	13	0	0	2850	0	27	4	0	972	85935	34	29688	0.8963983546801324	E:1,M:1,N:0.9285714285714286,ORF1a:0.9009316064530788,ORF1b:0.8716617210682492,ORF3a:0.9963768115942029,ORF6:1,ORF7a:1,ORF7b:0.9772727272727273,ORF8:0.8114754098360656,ORF9b:1,S:0.8940345368916798	false	G210T,C241T,T1871G,G4181T,C6402T,C8986T,G9053T,C10029T,C10626T,A11201G,G11276A,A11332G,C14408T,G15451A,C16466T,C19220T,C21618G,A23403G,C23604G,T24529C,C25469T,C25714T,T26767C,T27638C,C27752T,C28435A,A28461G,G28881T,G28916T,G29402T	22029-22034,28248-28253,28271			M:I82T,N:D63G,N:R203M,N:G215C,N:D377Y,ORF1a:F536V,ORF1a:A1306S,ORF1a:P2046L,ORF1a:V2930L,ORF1a:T3255I,ORF1a:A3454V,ORF1a:T3646A,ORF1a:D3671N,ORF1b:P314L,ORF1b:G662S,ORF1b:P1000L,ORF1b:A1918V,ORF3a:S26L,ORF3a:L108F,ORF7a:V82A,ORF7a:T120I,ORF9b:P51Q,ORF9b:T60A,S:T19R,S:R158G,S:D614G,S:P681R	ORF8:D119-,ORF8:F120-,S:E156-,S:F157-		A21987G,A24410G,T27874C		T1871G,C10626T,G11276A,T24529C,C25714T,C28435A	3	0	6	9	ORF7b:I40T,S:D142G,S:N950D		ORF1a:F536V,ORF1a:A3454V,ORF1a:D3671N,ORF3a:L108F,ORF9b:P51Q	3	0	5	8	1026-1078,1091-1135,1140-1156,1161-1169,1181-1184,1196-1201,1208-1230,1232-1235,2306-2384,2463-2493,2500-2501,2503-2505,2906-3061,3547-3776,5319,5357-5361,5366-5443,5455-5458,5491-5499,5503,5512-5515,6551-6580,6594-6603,6642-6674,7116-7309,8339-8414,8424-8429,8451-8599,14923-14980,14983-14985,14988-15169,16205-16257,16259-16344,16347,16357-16418,18057-18187,19299-19548,21165-21363,22342-22519,22900-23126,26124-26126,27881,27929-27997,29064-29068,29215-29294	NODE_0000884	T1871G,G9053T,C10626T,G11276A,A21987G,A24410G,T24529C,C25714T,T27874C,C28435A		ORF1a:F536V,ORF1a:V2930L,ORF1a:A3454V,ORF1a:D3671N,ORF3a:L108F,ORF7b:I40T,ORF9b:P51Q,S:D142G,S:N950D		NODE_0000899	T1871G,C10626T,G11276A,A21987G,A24410G,T24529C,C25714T,T27874C,C28435A		ORF1a:F536V,ORF1a:A3454V,ORF1a:D3671N,ORF3a:L108F,ORF7b:I40T,ORF9b:P51Q,S:D142G,S:N950D		N/A	N/A	N/A	N/A	N/A	N/A	N/A	N/A	N/A	N/A	ORF1a:254-271,ORF1a:276-290,ORF1a:292-297,ORF1a:299-302,ORF1a:306-307,ORF1a:311-312,ORF1a:315-324,ORF1a:681-707,ORF1a:733-743,ORF1a:745-747,ORF1a:881-932,ORF1a:1094-1171,ORF1a:1685,ORF1a:1698-1699,ORF1a:1701-1726,ORF1a:1730-1731,ORF1a:1742-1746,ORF1a:1749-1750,ORF1a:2096-2105,ORF1a:2110-2113,ORF1a:2126-2137,ORF1a:2284-2348,ORF1a:2692-2717,ORF1a:2720-2722,ORF1a:2729-2778,ORF1b:486-568,ORF1b:913-959,ORF1b:964-984,ORF1b:1531-1574,ORF1b:1944-2027,ORF1b:2566-2632,S:261-319,S:447-522,ORF3a:245,ORF7b:42,ORF8:13-35,N:264-265,N:314-341		3000	94.444444	mediocre	2850	10	0	good	0	24	16	66.666667	mediocre	24		0	good	0		0		0	0	good		0	0	good	0
6302	EPI_ISL_12628310	21J	21J (Delta)	Delta	21J	B.1.617.2	B.1.617.2	4.769012	good	35	13	0	0	681	0	29	4	0	235	88588	32	29854	0.9745510483897937	E:1,M:1,N:0.9047619047619048,ORF1a:0.9950011361054306,ORF1b:0.9684718100890207,ORF3a:1,ORF6:1,ORF7a:0.5573770491803278,ORF7b:1,ORF8:1,ORF9b:1,S:0.9733124018838305	false	G210T,C241T,C3037T,C3695A,G4181T,G5305T,C6402T,C7124T,C8986T,G9053T,C10029T,A11201G,A11332G,C13378T,C14408T,G15451A,C16466T,C19220T,C21618G,T22917G,C22995A,A23403G,C23604G,G24410A,C25469T,T26767C,C27752T,C27874T,C28201T,A28461G,T28582G,G28881T,G28916T,G29688T,G29742T	22029-22034,28248-28253,28271			M:I82T,N:D63G,N:D103E,N:R203M,N:G215C,ORF1a:L1144I,ORF1a:A1306S,ORF1a:L1680F,ORF1a:P2046L,ORF1a:P2287S,ORF1a:V2930L,ORF1a:T3255I,ORF1a:T3646A,ORF1b:P314L,ORF1b:G662S,ORF1b:P1000L,ORF1b:A1918V,ORF3a:S26L,ORF7a:T120I,ORF7b:T40I,ORF8:S103L,ORF9b:T60A,S:T19R,S:R158G,S:L452R,S:T478K,S:D614G,S:P681R,S:D950N	ORF8:D119-,ORF8:F120-,S:E156-,S:F157-		A21987G		C3695A,G5305T,C13378T,C28201T,T28582G,G29688T	1	0	6	7	S:D142G		N:D103E,ORF1a:L1144I,ORF1a:L1680F,ORF8:S103L	1	0	4	5	5168-5230,5260-5263,19298-19551,21795-21798,21813-21846,21887-21909,21912-21914,21918-21932,21939,21950-21958,27567-27692,27706-27708,27719-27724,27728-27745,29374-29491	NODE_0000884	C3695A,G5305T,G9053T,C13378T,A21987G,C28201T,T28582G,G29688T		N:D103E,ORF1a:L1144I,ORF1a:L1680F,ORF1a:V2930L,ORF8:S103L,S:D142G		NODE_0000861	C3695A,G4181T,G5305T,C6402T,C7124T,C8986T,G9053T,C10029T,A11201G,A11332G,C13378T,G15451A,C16466T,C19220T,A21987G,C27874T,C28201T,T28582G,G28916T,G29688T	28248-28253	N:D103E,N:G215C,ORF1a:L1144I,ORF1a:A1306S,ORF1a:L1680F,ORF1a:P2046L,ORF1a:P2287S,ORF1a:V2930L,ORF1a:T3255I,ORF1a:T3646A,ORF1b:G662S,ORF1b:P1000L,ORF1b:A1918V,ORF7b:T40I,ORF8:S103L,S:D142G	ORF8:D119-,ORF8:F120-	N/A	N/A	N/A	N/A	N/A	N/A	N/A	N/A	N/A	N/A	ORF1a:1635-1655,ORF1a:1666,ORF1b:1944-2028,S:78-79,S:84-95,S:109-124,S:126,S:130-132,ORF7a:58-100,ORF7a:105,ORF7a:109-118,N:367-406		3000	14.111111	good	681	10	0	good	0	24	4	16.666667	good	12		0	good	0		0		0	0	good		0	0	good	0
6304	EPI_ISL_12628308	21J	21J (Delta)	Delta	21J	B.1.617.2	B.1.617.2	6.250000	good	39	13	0	0	32	0	31	4	0	13	89242	31	29860	0.9964886466240845	E:1,M:1,N:1,ORF1a:1,ORF1b:0.9951780415430267,ORF3a:1,ORF6:1,ORF7a:1,ORF7b:1,ORF8:1,ORF9b:1,S:1	false	G210T,C241T,C3037T,G4181T,C5974T,C6402T,C7124T,C8986T,G9053T,C10029T,A10260G,A11201G,A11332G,C13011T,C14408T,G15451A,C16466T,C18395T,C19220T,A20549C,C21618G,T22483A,T22917G,C22995A,A23403G,C23604G,G24410A,C25469T,T26767C,C27297T,C27549T,T27638C,C27752T,C27874T,A28461G,G28881T,G28916T,G29402T,G29742T	22029-22034,28248-28253,28271			M:I82T,N:D63G,N:R203M,N:G215C,N:D377Y,ORF1a:A1306S,ORF1a:P2046L,ORF1a:P2287S,ORF1a:V2930L,ORF1a:T3255I,ORF1a:Q3332R,ORF1a:T3646A,ORF1a:T4249I,ORF1b:P314L,ORF1b:G662S,ORF1b:P1000L,ORF1b:A1643V,ORF1b:A1918V,ORF1b:D2361A,ORF3a:S26L,ORF7a:V82A,ORF7a:T120I,ORF7b:T40I,ORF9b:T60A,S:T19R,S:R158G,S:L452R,S:T478K,S:D614G,S:P681R,S:D950N	ORF8:D119-,ORF8:F120-,S:E156-,S:F157-		A21987G		C5974T,A10260G,C13011T,C18395T,A20549C,T22483A,C27297T,C27549T	1	0	8	9	S:D142G		ORF1a:Q3332R,ORF1a:T4249I,ORF1b:A1643V,ORF1b:D2361A	1	0	4	5	19397-19405,19418-19431,19439,19447-19454	NODE_0000884	C5974T,G9053T,A10260G,C13011T,C18395T,A20549C,A21987G,T22483A,C27297T,C27549T		ORF1a:V2930L,ORF1a:Q3332R,ORF1a:T4249I,ORF1b:A1643V,ORF1b:D2361A,S:D142G		NODE_0000861	G4181T,C5974T,C6402T,C7124T,C8986T,G9053T,C10029T,A10260G,A11201G,A11332G,C13011T,G15451A,C16466T,C18395T,C19220T,A20549C,A21987G,T22483A,C27297T,C27549T,C27874T,G28916T	28248-28253	N:G215C,ORF1a:A1306S,ORF1a:P2046L,ORF1a:P2287S,ORF1a:V2930L,ORF1a:T3255I,ORF1a:Q3332R,ORF1a:T3646A,ORF1a:T4249I,ORF1b:G662S,ORF1b:P1000L,ORF1b:A1643V,ORF1b:A1918V,ORF1b:D2361A,ORF7b:T40I,S:D142G	ORF8:D119-,ORF8:F120-	N/A	N/A	N/A	N/A	N/A	N/A	N/A	N/A	N/A	N/A	ORF1b:1977-1980,ORF1b:1984-1988,ORF1b:1991,ORF1b:1994-1996		3000	0	good	32	10	0	good	0	24	6	25	good	14		0	good	0		0		0	0	good		0	0	good	0
6303	EPI_ISL_12628309	21A	21A (Delta)	Delta	21A	B.1.617.2	B.1.617.2	848.905312	bad	20	7	0	0	7729	0	13	2	0	2634	81101	39	29686	0.733003377587533	E:1,M:1,N:0.6547619047619048,ORF1a:0.7698250397636901,ORF1b:0.6606083086053413,ORF3a:0.7065217391304348,ORF6:1,ORF7a:0.36885245901639346,ORF7b:0.75,ORF8:1,ORF9b:0.5918367346938775,S:0.7237048665620094	false	G174A,G210T,C241T,C3037T,C10029T,A11332G,G15451A,C16466T,C16887T,A22091G,A23403G,C23604G,G24410A,C24745T,C25469T,G25907T,T26767C,C27874T,G28881T,G28916T	28248-28253,28271			M:I82T,N:R203M,N:G215C,ORF1a:T3255I,ORF1b:G662S,ORF1b:P1000L,ORF3a:S26L,ORF3a:G172V,ORF7b:T40I,S:M177V,S:D614G,S:P681R,S:D950N	ORF8:D119-,ORF8:F120-		A21987G	C10029T|21J&21K&21L&22B&22E&23A&22C&24A&22A&23F&23D&23B&22D&24E&22F&rec&25C&23C&24C&24F&23E&24B&23H&25B&25A&24G&23I&21H&23G&24H&21G&24D&21M&25D&24I&25G&25E&25I&25H&25F,A11332G|21J,G25907T|20G,C27874T|21J,G28916T|21J	G174A,C16887T,A22091G,C24745T	1	5	4	10	S:D142G,S:-156E,S:-157F,S:G158R		N:G215C,ORF1a:T3255I,ORF3a:G172V,ORF7b:T40I,S:M177V	4	0	5	9	1024-1574,3526-3778,4989-4996,5001-5228,5261-5265,5955-6168,6867-7041,7059-7304,7690-7949,8335-8472,8482-8485,8489-8490,9270-9772,9785-9794,11396-11561,12802-13005,13418-13604,14295-14552,14920-14945,14958-15169,16205-16431,17447-17674,17698-17886,17899-17973,19297-19551,19929-20459,20566-20792,21163-21427,21456-21715,21722-21960,21994-22010,22060-22061,22342-22515,22897-23127,24464-24692,25668-25905,26050-26053,27528-27788,28460-28684,28700-28719,28780-28827,29380-29497,29511-29526	NODE_0000861	G174A,C10029T,A11332G,G15451A,C16466T,C16887T,A21987G,A22091G,C24745T,G25907T,C27874T,G28916T	28248-28253	N:G215C,ORF1a:T3255I,ORF1b:G662S,ORF1b:P1000L,ORF3a:G172V,ORF7b:T40I,S:D142G,S:-156E,S:-157F,S:G158R,S:M177V	ORF8:D119-,ORF8:F120-	NODE_0000861	G174A,C10029T,A11332G,G15451A,C16466T,C16887T,A21987G,A22091G,C24745T,G25907T,C27874T,G28916T	28248-28253	N:G215C,ORF1a:T3255I,ORF1b:G662S,ORF1b:P1000L,ORF3a:G172V,ORF7b:T40I,S:D142G,S:-156E,S:-157F,S:G158R,S:M177V	ORF8:D119-,ORF8:F120-	N/A	N/A	N/A	N/A	N/A	N/A	N/A	N/A	N/A	N/A	ORF1a:254-437,ORF1a:1088-1171,ORF1a:1575-1577,ORF1a:1579-1655,ORF1a:1666-1667,ORF1a:1897-1968,ORF1a:2201-2259,ORF1a:2265-2347,ORF1a:2476-2562,ORF1a:2691-2736,ORF1a:2740,ORF1a:2742,ORF1a:3002-3169,ORF1a:3174-3177,ORF1a:3711-3766,ORF1a:4179-4247,ORF1a:4385-4401,ORF1b:1-46,ORF1b:277-362,ORF1b:485-493,ORF1b:497-568,ORF1b:913-988,ORF1b:1327-1403,ORF1b:1411-1473,ORF1b:1478-1502,ORF1b:1944-2028,ORF1b:2155-2331,ORF1b:2367-2442,ORF1b:2566-2654,ORF1b:2663-2696,S:1-51,S:54-133,S:144-150,S:166-167,S:261-318,S:446-522,S:968-1044,ORF3a:93-171,ORF3a:220-221,ORF7a:46-122,ORF7b:1-11,N:63-137,N:143-149,N:169-185,N:369-408,N:413-418,ORF9b:59-98		3000	275.148148	bad	7729	10	0	good	0	24	23	95.833333	mediocre	31		0	good	0		0		0	0	good		0	0	good	0
6307	EPI_ISL_12628212	21J	21J (Delta)	Delta	21J	B.1.617.2	B.1.617.2	10.508645	good	37	13	0	0	682	0	29	4	0	234	88567	35	29853	0.9743838410861786	E:1,M:1,N:0.9523809523809523,ORF1a:1,ORF1b:0.9684718100890207,ORF3a:1,ORF6:1,ORF7a:0.48360655737704916,ORF7b:1,ORF8:1,ORF9b:1,S:0.9481946624803768	false	G174A,G210T,C241T,C745T,C3037T,G4181T,C4893T,C6402T,C7124T,C7600T,C8986T,G9053T,C10029T,C10448T,A11201G,A11332G,C14408T,G15451A,C16466T,C19220T,C21618G,G22403C,T22917G,C22995A,A23403G,C23604G,G24410A,C25469T,T26767C,C27752T,C27874T,A28461G,G28881T,G28916T,G29402T,C29686T,G29742T	22029-22034,28248-28253,28271			M:I82T,N:D63G,N:R203M,N:G215C,N:D377Y,ORF1a:A1306S,ORF1a:T1543I,ORF1a:P2046L,ORF1a:P2287S,ORF1a:V2930L,ORF1a:T3255I,ORF1a:P3395S,ORF1a:T3646A,ORF1b:P314L,ORF1b:G662S,ORF1b:P1000L,ORF1b:A1918V,ORF3a:S26L,ORF7a:T120I,ORF7b:T40I,ORF9b:T60A,S:T19R,S:R158G,S:E281Q,S:L452R,S:T478K,S:D614G,S:P681R,S:D950N	ORF8:D119-,ORF8:F120-,S:E156-,S:F157-		A21987G	C4893T|25H	G174A,C7600T,C10448T,G22403C,C29686T	1	1	5	7	S:D142G		ORF1a:T1543I,ORF1a:P3395S,S:E281Q	1	0	3	4	19298-19551,21746-21858,21862-21863,21884-21960,27534-27647,27668-27676,27683-27692,27697-27699,27703-27740,27748-27749,27754,29429-29487	NODE_0000884	G174A,C745T,C4893T,C7600T,G9053T,C10448T,A21987G,G22403C,C29686T		ORF1a:T1543I,ORF1a:V2930L,ORF1a:P3395S,S:D142G,S:E281Q		NODE_0000861	G174A,C745T,G4181T,C4893T,C6402T,C7124T,C7600T,C8986T,G9053T,C10029T,C10448T,A11201G,A11332G,G15451A,C16466T,C19220T,A21987G,G22403C,C27874T,G28916T,C29686T	28248-28253	N:G215C,ORF1a:A1306S,ORF1a:T1543I,ORF1a:P2046L,ORF1a:P2287S,ORF1a:V2930L,ORF1a:T3255I,ORF1a:P3395S,ORF1a:T3646A,ORF1b:G662S,ORF1b:P1000L,ORF1b:A1918V,ORF7b:T40I,S:D142G,S:E281Q	ORF8:D119-,ORF8:F120-	N/A	N/A	N/A	N/A	N/A	N/A	N/A	N/A	N/A	N/A	ORF1b:1944-2028,S:62-101,S:108-133,ORF7a:47-85,ORF7a:92-95,ORF7a:97-100,ORF7a:102,ORF7a:104-116,ORF7a:119,ORF7a:121,N:386-405		3000	14.148148	good	682	10	0	good	0	24	7	29.166667	good	15		0	good	0		0		0	0	good		0	0	good	0
6311	EPI_ISL_12628207	21J	21J (Delta)	Delta	21J	B.1.617.2	B.1.617.2	8.506944	good	39	13	0	0	0	0	31	4	0	0	89271	31	29859	0.9975253319064977	E:1,M:1,N:1,ORF1a:1,ORF1b:1,ORF3a:1,ORF6:1,ORF7a:1,ORF7b:1,ORF8:1,ORF9b:1,S:1	false	G174A,G210T,C241T,C745T,C3037T,G4181T,C4893T,C6402T,C7124T,C7600T,C8986T,G9053T,C10029T,C10448T,A11201G,A11332G,C14408T,G15451A,C16466T,C19220T,C21618G,C21846T,G22403C,T22917G,C22995A,A23403G,C23604G,G24410A,C25469T,T26767C,T27638C,C27752T,C27874T,A28461G,G28881T,G28916T,G29402T,C29738A,G29742T	22029-22034,28248-28253,28271			M:I82T,N:D63G,N:R203M,N:G215C,N:D377Y,ORF1a:A1306S,ORF1a:T1543I,ORF1a:P2046L,ORF1a:P2287S,ORF1a:V2930L,ORF1a:T3255I,ORF1a:P3395S,ORF1a:T3646A,ORF1b:P314L,ORF1b:G662S,ORF1b:P1000L,ORF1b:A1918V,ORF3a:S26L,ORF7a:V82A,ORF7a:T120I,ORF7b:T40I,ORF9b:T60A,S:T19R,S:T95I,S:R158G,S:E281Q,S:L452R,S:T478K,S:D614G,S:P681R,S:D950N	ORF8:D119-,ORF8:F120-,S:E156-,S:F157-		A21987G	C4893T|25H	G174A,C7600T,C10448T,G22403C,C29738A	1	1	5	7	S:D142G		ORF1a:T1543I,ORF1a:P3395S,S:E281Q	1	0	3	4		NODE_0000884	G174A,C745T,C4893T,C7600T,G9053T,C10448T,C21846T,A21987G,G22403C,C29738A		ORF1a:T1543I,ORF1a:V2930L,ORF1a:P3395S,S:T95I,S:D142G,S:E281Q		NODE_0000861	G174A,C745T,G4181T,C4893T,C6402T,C7124T,C7600T,C8986T,G9053T,C10029T,C10448T,A11201G,A11332G,G15451A,C16466T,C19220T,C21846T,A21987G,G22403C,C27874T,G28916T,C29738A	28248-28253	N:G215C,ORF1a:A1306S,ORF1a:T1543I,ORF1a:P2046L,ORF1a:P2287S,ORF1a:V2930L,ORF1a:T3255I,ORF1a:P3395S,ORF1a:T3646A,ORF1b:G662S,ORF1b:P1000L,ORF1b:A1918V,ORF7b:T40I,S:T95I,S:D142G,S:E281Q	ORF8:D119-,ORF8:F120-	N/A	N/A	N/A	N/A	N/A	N/A	N/A	N/A	N/A	N/A			3000	0	good	0	10	0	good	0	24	7	29.166667	good	15		0	good	0		0		0	0	good		0	0	good	0
6306	EPI_ISL_12628213	21J	21J (Delta)	Delta	21J	B.1.617.2	B.1.617.2	11.472071	good	34	13	0	0	917	0	27	4	0	318	88350	39	29859	0.9665919807377186	E:1,M:1,N:0.9,ORF1a:0.990229493296978,ORF1b:0.9473293768545994,ORF3a:1,ORF6:1,ORF7a:0.4016393442622951,ORF7b:0.7727272727272727,ORF8:1,ORF9b:1,S:0.9937205651491365	false	G210T,C241T,C745T,C3037T,G4181T,C4893T,C6402T,C7945T,C8986T,G9053T,C10029T,C10448T,A11201G,A11332G,C14408T,G15451A,C16466T,C19220T,C21618G,C21846T,T22917G,C22995A,A23403G,C23604G,G24410A,C25469T,G25483A,T26767C,C27874T,A28461G,G28881T,G28916T,C29738A,G29742T	22029-22034,28248-28253,28271			M:I82T,N:D63G,N:R203M,N:G215C,ORF1a:A1306S,ORF1a:T1543I,ORF1a:P2046L,ORF1a:V2930L,ORF1a:T3255I,ORF1a:P3395S,ORF1a:T3646A,ORF1b:P314L,ORF1b:G662S,ORF1b:P1000L,ORF1b:A1918V,ORF3a:S26L,ORF3a:A31T,ORF7b:T40I,ORF9b:T60A,S:T19R,S:T95I,S:R158G,S:L452R,S:T478K,S:D614G,S:P681R,S:D950N	ORF8:D119-,ORF8:F120-,S:E156-,S:F157-		A21987G	C4893T|25H	C7945T,C10448T,G25483A,C29738A	1	1	4	6	S:D142G		ORF1a:T1543I,ORF1a:P3395S,ORF3a:A31T	1	0	3	4	5090-5099,7123-7124,7146-7168,7191-7216,7237-7253,7260-7285,7289-7290,7297-7309,16300,16304-16310,16324-16338,16358-16366,19298-19306,19311-19551,21213-21231,21234-21274,21277-21337,21353-21359,21939-21955,22971,22982-22984,27529-27691,27705-27784,28929-28933,29379-29434,29438-29500	NODE_0000884	C745T,C4893T,C7945T,G9053T,C10448T,C21846T,A21987G,G25483A,C29738A		ORF1a:T1543I,ORF1a:V2930L,ORF1a:P3395S,ORF3a:A31T,S:T95I,S:D142G		NODE_0000861	C745T,G4181T,C4893T,C6402T,C7945T,C8986T,G9053T,C10029T,C10448T,A11201G,A11332G,G15451A,C16466T,C19220T,C21846T,A21987G,G25483A,C27874T,G28916T,C29738A	28248-28253	N:G215C,ORF1a:A1306S,ORF1a:T1543I,ORF1a:P2046L,ORF1a:V2930L,ORF1a:T3255I,ORF1a:P3395S,ORF1a:T3646A,ORF1b:G662S,ORF1b:P1000L,ORF1b:A1918V,ORF3a:A31T,ORF7b:T40I,S:T95I,S:D142G	ORF8:D119-,ORF8:F120-	N/A	N/A	N/A	N/A	N/A	N/A	N/A	N/A	N/A	N/A	ORF1a:1609-1612,ORF1a:2286-2287,ORF1a:2294-2301,ORF1a:2309-2317,ORF1a:2325-2330,ORF1a:2332-2340,ORF1a:2342,ORF1a:2345-2348,ORF1b:945-948,ORF1b:953-957,ORF1b:964-967,ORF1b:1944-2028,ORF1b:2583-2588,ORF1b:2590-2624,ORF1b:2629-2631,S:126-131,S:470,S:474,ORF7a:46-100,ORF7a:105-122,ORF7b:1-10,N:219-220,N:369-387,N:389-409		3000	22.851852	good	917	10	0	good	0	24	6	25	good	14		0	good	0		0		0	0	good		0	0	good	0
6310	EPI_ISL_12628208	21J	21J (Delta)	Delta	21J	B.1.617.2.122	AY.122	19.414047	good	39	13	0	0	1078	0	29	4	0	367	88139	31	29841	0.9608734909540849	E:1,M:1,N:0.930952380952381,ORF1a:0.9995455578277664,ORF1b:0.952893175074184,ORF3a:1,ORF6:1,ORF7a:0.3770491803278688,ORF7b:0.7727272727272727,ORF8:1,ORF9b:1,S:0.9034536891679749	false	G210T,C241T,G1048T,T2489C,A2560G,C3037T,C3170T,G4181T,C6402T,C6936T,C7124T,C8986T,G9053T,C10029T,A11201G,A11332G,T12280C,C14408T,C15222T,G15451A,C16466T,C19220T,C21618G,T22917G,C22995A,A23403G,C23604G,G24197T,G24410A,T25063C,C25469T,G26104T,T26767C,C27874T,A28461G,G28881T,G28916T,G29579A,G29742T	22029-22034,28248-28253,28271			M:I82T,N:D63G,N:R203M,N:G215C,ORF1a:K261N,ORF1a:L969F,ORF1a:A1306S,ORF1a:P2046L,ORF1a:S2224F,ORF1a:P2287S,ORF1a:V2930L,ORF1a:T3255I,ORF1a:T3646A,ORF1b:P314L,ORF1b:G662S,ORF1b:P1000L,ORF1b:A1918V,ORF3a:S26L,ORF3a:D238Y,ORF7b:T40I,ORF9b:T60A,S:T19R,S:R158G,S:L452R,S:T478K,S:D614G,S:P681R,S:A879S,S:D950N	ORF8:D119-,ORF8:F120-,S:E156-,S:F157-		A21987G		T2489C,A2560G,C3170T,C6936T,T12280C,C15222T,G24197T,T25063C,G26104T,G29579A	1	0	10	11	S:D142G		ORF1a:L969F,ORF1a:S2224F,ORF3a:D238Y,S:A879S	1	0	4	5	5064-5066,19298-19550,20284,21235-21357,21733-21960,21993-22013,22170-22186,22215-22218,22347-22423,22425-22438,27534-27784,29400-29485	NODE_0000884	G1048T,T2489C,A2560G,C3170T,C6936T,G9053T,T12280C,C15222T,A21987G,G24197T,T25063C,G26104T,G29579A		ORF1a:K261N,ORF1a:L969F,ORF1a:S2224F,ORF1a:V2930L,ORF3a:D238Y,S:D142G,S:A879S		NODE_0000899	T2489C,A2560G,C3170T,C6936T,T12280C,C15222T,A21987G,G24197T,T25063C,G26104T,G29579A		ORF1a:L969F,ORF1a:S2224F,ORF3a:D238Y,S:D142G,S:A879S		N/A	N/A	N/A	N/A	N/A	N/A	N/A	N/A	N/A	N/A	ORF1a:1600-1601,ORF1b:1944-2028,ORF1b:2273,ORF1b:2590-2630,S:58-133,S:144-151,S:203-208,S:218-219,S:262-292,ORF7a:47-122,ORF7b:1-10,N:376-404		3000	28.814815	good	1078	10	0	good	0	24	8	33.333333	mediocre	16		0	good	0		0		0	0	good		0	0	good	0
6312	EPI_ISL_12628206	21J	21J (Delta)	Delta	21J	B.1.617.2	B.1.617.2	39.081279	mediocre	39	13	0	0	337	0	31	4	0	113	88925	31	29856	0.9861552352606762	E:1,M:1,N:1,ORF1a:1,ORF1b:0.9684718100890207,ORF3a:1,ORF6:1,ORF7a:1,ORF7b:1,ORF8:1,ORF9b:1,S:0.978021978021978	false	G210T,C241T,C936T,A1925C,C3037T,G4181T,C6402T,C7124T,C8986T,G9053T,C10029T,A11201G,A11332G,G12079A,C14408T,G15451A,T15939C,C16466T,C17304T,C19220T,C21618G,T21995C,T22917G,C22995A,G23012C,A23403G,C23604G,G24410A,C25469T,C25521T,T26767C,T27638C,C27752T,C27874T,A28461G,G28881T,G28916T,G29402T,G29742T	22029-22034,28248-28253,28271			M:I82T,N:D63G,N:R203M,N:G215C,N:D377Y,ORF1a:T224I,ORF1a:T554P,ORF1a:A1306S,ORF1a:P2046L,ORF1a:P2287S,ORF1a:V2930L,ORF1a:T3255I,ORF1a:T3646A,ORF1b:P314L,ORF1b:G662S,ORF1b:P1000L,ORF1b:A1918V,ORF3a:S26L,ORF7a:V82A,ORF7a:T120I,ORF7b:T40I,ORF9b:T60A,S:T19R,S:Y145H,S:R158G,S:L452R,S:T478K,S:E484Q,S:D614G,S:P681R,S:D950N	ORF8:D119-,ORF8:F120-,S:E156-,S:F157-		A21987G	C936T|24I,T15939C|23A&23F&23D&23B&22F&23E&23H&25B&23G&24D,G23012C|21B	A1925C,G12079A,C17304T,T21995C,C25521T	1	3	5	9	S:D142G		ORF1a:T224I,ORF1a:T554P,S:Y145H,S:E484Q	1	0	4	5	19298-19550,21887-21970	NODE_0000884	C936T,A1925C,G9053T,G12079A,T15939C,C17304T,A21987G,T21995C,G23012C,C25521T		ORF1a:T224I,ORF1a:T554P,ORF1a:V2930L,S:D142G,S:Y145H,S:E484Q		NODE_0000861	C936T,A1925C,G4181T,C6402T,C7124T,C8986T,G9053T,C10029T,A11201G,A11332G,G12079A,G15451A,T15939C,C16466T,C17304T,C19220T,A21987G,T21995C,G23012C,C25521T,C27874T,G28916T	28248-28253	N:G215C,ORF1a:T224I,ORF1a:T554P,ORF1a:A1306S,ORF1a:P2046L,ORF1a:P2287S,ORF1a:V2930L,ORF1a:T3255I,ORF1a:T3646A,ORF1b:G662S,ORF1b:P1000L,ORF1b:A1918V,ORF7b:T40I,S:D142G,S:Y145H,S:E484Q	ORF8:D119-,ORF8:F120-	N/A	N/A	N/A	N/A	N/A	N/A	N/A	N/A	N/A	N/A	ORF1b:1944-2028,S:109-136		3000	1.370370	good	337	10	0	good	0	24	15	62.500000	mediocre	23		0	good	0		0		0	0	good		0	0	good	0
6316	EPI_ISL_12845643	20H	20H (Beta)	Beta	20H	B.1.351	B.1.351	0	good	6	0	0	0	9	0	6	0	0	4	4971	21719	23386	0.05547938333946427	S:0.43328100470957615	false	A21801C,T22016C,A22206G,G22813T,G23012A,A23063T				S:D80A,S:W152R,S:D215G,S:K417N,S:E484K,S:N501Y				T22016C|22D&23C		0	1	0	1			S:W152R	0	0	1	1	22281-22289	NODE_0000855	T22016C		S:W152R		NODE_0000855	T22016C		S:W152R		N/A	N/A	N/A	N/A	N/A	N/A	N/A	N/A	N/A	N/A	S:240-243		3000	0	good	9	10	0	good	0	24	-4	0	good	4		0	good	0		0		0	0	good		0	0	good	0		ORF1a,ORF1b,ORF3a,E,M,ORF6,ORF7a,ORF7b,ORF8,N,ORF9b	When processing gene "ORF1a": The extracted gene sequence is empty or consists entirely from gaps;When processing gene "ORF1b": The extracted gene sequence is empty or consists entirely from gaps;When processing gene "ORF3a": The extracted gene sequence is empty or consists entirely from gaps;When processing gene "E": The extracted gene sequence is empty or consists entirely from gaps;When processing gene "M": The extracted gene sequence is empty or consists entirely from gaps;When processing gene "ORF6": The extracted gene sequence is empty or consists entirely from gaps;When processing gene "ORF7a": The extracted gene sequence is empty or consists entirely from gaps;When processing gene "ORF7b": The extracted gene sequence is empty or consists entirely from gaps;When processing gene "ORF8": The extracted gene sequence is empty or consists entirely from gaps;When processing gene "N": The extracted gene sequence is empty or consists entirely from gaps;When processing gene "ORF9b": The extracted gene sequence is empty or consists entirely from gaps
6313	EPI_ISL_12628205	21J	21J (Delta)	Delta	21J	B.1.617.2	B.1.617.2	21.006944	good	40	13	0	0	291	0	32	4	0	100	88982	31	29861	0.9878607497575495	E:1,M:1,N:0.9119047619047619,ORF1a:1,ORF1b:0.9792284866468842,ORF3a:1,ORF6:1,ORF7a:1,ORF7b:1,ORF8:1,ORF9b:1,S:0.9945054945054945	false	C140T,G210T,C241T,C683T,C920T,C3037T,C3927T,G4181T,C6402T,G7037T,C7124T,C8986T,G9053T,C10029T,C10626T,A11201G,A11332G,C14408T,G15451A,C16466T,C19220T,C21618G,T22917G,C22995A,A23403G,C23604G,G24410A,C25469T,C25583T,C25714T,C25886T,T26767C,T27638C,C27752T,C27874T,A28461G,G28881T,G28916T,C29686T,G29742T	22029-22034,28248-28253,28271			M:I82T,N:D63G,N:R203M,N:G215C,ORF1a:S1221L,ORF1a:A1306S,ORF1a:P2046L,ORF1a:G2258C,ORF1a:P2287S,ORF1a:V2930L,ORF1a:T3255I,ORF1a:A3454V,ORF1a:T3646A,ORF1b:P314L,ORF1b:G662S,ORF1b:P1000L,ORF1b:A1918V,ORF3a:S26L,ORF3a:T64I,ORF3a:L108F,ORF3a:S165F,ORF7a:V82A,ORF7a:T120I,ORF7b:T40I,ORF9b:T60A,S:T19R,S:R158G,S:L452R,S:T478K,S:D614G,S:P681R,S:D950N	ORF8:D119-,ORF8:F120-,S:E156-,S:F157-		A21987G	C3927T|22D&23C	C140T,C683T,C920T,G7037T,C10626T,C25583T,C25714T,C25886T,C29686T	1	1	9	11	S:D142G		ORF1a:S1221L,ORF1a:G2258C,ORF1a:A3454V,ORF3a:T64I,ORF3a:L108F,ORF3a:S165F	1	0	6	7	19299-19454,19466-19468,19482-19484,21887-21903,21906-21907,29376-29485	NODE_0000884	C140T,C683T,C920T,C3927T,G7037T,G9053T,C10626T,A21987G,C25583T,C25714T,C25886T,C29686T		ORF1a:S1221L,ORF1a:G2258C,ORF1a:V2930L,ORF1a:A3454V,ORF3a:T64I,ORF3a:L108F,ORF3a:S165F,S:D142G		NODE_0000861	C140T,C683T,C920T,C3927T,G4181T,C6402T,G7037T,C7124T,C8986T,G9053T,C10029T,C10626T,A11201G,A11332G,G15451A,C16466T,C19220T,A21987G,C25583T,C25714T,C25886T,C27874T,G28916T,C29686T	28248-28253	N:G215C,ORF1a:S1221L,ORF1a:A1306S,ORF1a:P2046L,ORF1a:G2258C,ORF1a:P2287S,ORF1a:V2930L,ORF1a:T3255I,ORF1a:A3454V,ORF1a:T3646A,ORF1b:G662S,ORF1b:P1000L,ORF1b:A1918V,ORF3a:T64I,ORF3a:L108F,ORF3a:S165F,ORF7b:T40I,S:D142G	ORF8:D119-,ORF8:F120-	N/A	N/A	N/A	N/A	N/A	N/A	N/A	N/A	N/A	N/A	ORF1b:1944-1996,ORF1b:2000-2001,ORF1b:2006,S:109-115,N:368-404		3000	0	good	291	10	0	good	0	24	11	45.833333	mediocre	19		0	good	0		0		0	0	good		0	0	good	0
6309	EPI_ISL_12628209	21J	21J (Delta)	Delta	21J	B.1.617.2	B.1.617.2	95.672253	mediocre	38	7	0	0	1851	0	30	2	0	635	87432	32	29854	0.9354245393438786	E:1,M:1,N:0.85,ORF1a:0.9763690070438537,ORF1b:0.9024480712166172,ORF3a:1,ORF6:1,ORF7a:0.3770491803278688,ORF7b:0.7727272727272727,ORF8:1,ORF9b:1,S:0.9065934065934066	false	G210T,C241T,C1519T,C3037T,G3345T,G3937A,G4181T,C4752T,C6402T,C7124T,C8986T,G9053T,C10029T,C10755T,A11201G,A11332G,T12015C,C14408T,C15277T,G15451A,C16466T,C19220T,C21017T,T22917G,C22995A,A23403G,C23604G,G24410A,C25469T,C25810T,C25904T,C26004T,T26767C,C27493T,C27874T,A28461G,G28881T,G29742T	28248-28253,28271			M:I82T,N:D63G,N:R203M,ORF1a:S1027I,ORF1a:A1306S,ORF1a:T1496I,ORF1a:P2046L,ORF1a:P2287S,ORF1a:V2930L,ORF1a:T3255I,ORF1a:A3497V,ORF1a:T3646A,ORF1a:V3917A,ORF1b:P314L,ORF1b:H604Y,ORF1b:G662S,ORF1b:P1000L,ORF1b:A1918V,ORF1b:T2517I,ORF3a:S26L,ORF3a:L140F,ORF3a:S171L,ORF7a:P34S,ORF7b:T40I,ORF9b:T60A,S:L452R,S:T478K,S:D614G,S:P681R,S:D950N	ORF8:D119-,ORF8:F120-		A21987G,T28916G	C25904T|20H	C1519T,G3345T,G3937A,C4752T,C10755T,T12015C,C15277T,C21017T,C25810T,C26004T,C27493T	2	1	11	14	S:D142G,S:-156E,S:-157F,S:G158R		ORF1a:S1027I,ORF1a:T1496I,ORF1a:A3497V,ORF1a:V3917A,ORF1b:H604Y,ORF1b:T2517I,ORF3a:L140F,ORF3a:S171L,ORF7a:P34S	4	0	9	13	5001-5228,6045-6047,6880-6907,6921-6963,19298-19492,19506-19548,20249-20350,20355-20469,21165-21203,21216-21423,21456-21523,21587-21645,21655-21656,21684-21690,21698-21701,21715-21716,21733-21961,21991-22013,22040-22061,27532-27784,28820-28822,28824-28857,28863,28917-28919,28941-28967,29379-29488	NODE_0000884	C1519T,G3345T,G3937A,C4752T,G9053T,C10755T,T12015C,C15277T,C21017T,A21987G,C25810T,C25904T,C26004T,C27493T,T28916G		ORF1a:S1027I,ORF1a:T1496I,ORF1a:V2930L,ORF1a:A3497V,ORF1a:V3917A,ORF1b:H604Y,ORF1b:T2517I,ORF3a:L140F,ORF3a:S171L,ORF7a:P34S,S:D142G,S:-156E,S:-157F,S:G158R		NODE_0000861	C1519T,G3345T,G3937A,G4181T,C4752T,C6402T,C7124T,C8986T,G9053T,C10029T,C10755T,A11201G,A11332G,T12015C,C15277T,G15451A,C16466T,C19220T,C21017T,A21987G,C25810T,C25904T,C26004T,C27493T,C27874T	28248-28253	ORF1a:S1027I,ORF1a:A1306S,ORF1a:T1496I,ORF1a:P2046L,ORF1a:P2287S,ORF1a:V2930L,ORF1a:T3255I,ORF1a:A3497V,ORF1a:T3646A,ORF1a:V3917A,ORF1b:H604Y,ORF1b:G662S,ORF1b:P1000L,ORF1b:A1918V,ORF1b:T2517I,ORF3a:L140F,ORF3a:S171L,ORF7a:P34S,ORF7b:T40I,S:D142G,S:-156E,S:-157F,S:G158R	ORF8:D119-,ORF8:F120-	N/A	N/A	N/A	N/A	N/A	N/A	N/A	N/A	N/A	N/A	ORF1a:1579-1655,ORF1a:1927-1928,ORF1a:2205-2214,ORF1a:2219-2233,ORF1b:1944-2009,ORF1b:2013-2027,ORF1b:2261-2334,ORF1b:2566-2579,ORF1b:2583-2652,ORF1b:2663-2686,S:9-28,S:32,S:41-43,S:46-47,S:52,S:58-133,S:144-151,S:160-167,ORF7a:47-122,ORF7b:1-10,N:183-195,N:197,N:215-216,N:223-232,N:369-405		3000	57.444444	mediocre	1851	10	0	good	0	24	19	79.166667	mediocre	27		0	good	0		0		0	0	good		0	0	good	0
6305	EPI_ISL_12628214	21A	21A (Delta)	Delta	21A	B.1.617.2	B.1.617.2	135.354787	bad	31	7	0	0	2492	0	22	2	0	857	86774	39	29846	0.9134869411095876	E:1,M:1,N:0.7761904761904762,ORF1a:0.9395591910929334,ORF1b:0.918026706231454,ORF3a:0.7971014492753623,ORF6:1,ORF7a:0.36885245901639346,ORF7b:0.7727272727272727,ORF8:1,ORF9b:1,S:0.8956043956043956	false	G210T,C241T,C1191T,C1267T,C3037T,T9385C,C9891T,A11201G,A11332G,T11418C,T12946C,C14262T,C14408T,G15451A,C16466T,C18568A,A20262G,A20465G,C21618G,C21846T,A23403G,C23604G,G24410A,G25273T,C25469T,G25907T,A26170G,T26767C,A28461G,G28881T,G29742T	28248-28253,28271			M:I82T,N:D63G,N:R203M,ORF1a:P309L,ORF1a:A3209V,ORF1a:T3646A,ORF1a:V3718A,ORF1b:P314L,ORF1b:G662S,ORF1b:P1000L,ORF1b:L1701I,ORF1b:D2333G,ORF3a:S26L,ORF3a:G172V,ORF3a:M260V,ORF9b:T60A,S:T19R,S:T95I,S:D614G,S:P681R,S:D950N,S:M1237I	ORF8:D119-,ORF8:F120-		A21987G	A11201G|21J&21B,A11332G|21J,C21846T|21K&21J&21F&21H&25I,G25907T|20G	T9385C,C14262T,C18568A,A20465G,G25273T,A26170G	1	4	6	11	S:D142G,S:-156E,S:-157F,S:G158R		ORF1a:T3646A,ORF1b:L1701I,ORF1b:D2333G,ORF3a:G172V,ORF3a:M260V,S:T95I,S:M1237I	4	0	7	11	2612-2628,2634-2653,2663-2673,2679-2687,2730-2791,5001-5227,6874-6914,6916-6917,7090,7118-7304,8656-8673,8676-8724,8750-8751,8797-8879,9361,9363-9382,9430-9434,9438-9450,9459-9460,16211-16354,16552-16554,16576,17809-17972,19367-19370,19372,20263-20316,20376-20450,21164-21366,21771-21776,21862,21864-21930,21937-21940,22486-22488,22507-22515,22897-23056,23939,24464-24501,24564-24576,24578-24658,24663,25672-25674,25721-25731,25734-25882,27528-27784,28824-28867,28873-28875,28888-28892,28896-28906,28926,29182-29198,29213-29285,29379-29493	NODE_0000861	C1191T,C1267T,T9385C,C9891T,A11201G,A11332G,T11418C,T12946C,C14262T,G15451A,C16466T,C18568A,A20262G,A20465G,C21846T,A21987G,G25273T,G25907T,A26170G	28248-28253	ORF1a:P309L,ORF1a:A3209V,ORF1a:T3646A,ORF1a:V3718A,ORF1b:G662S,ORF1b:P1000L,ORF1b:L1701I,ORF1b:D2333G,ORF3a:G172V,ORF3a:M260V,S:T95I,S:D142G,S:-156E,S:-157F,S:G158R,S:M1237I	ORF8:D119-,ORF8:F120-	NODE_0000861	C1191T,C1267T,T9385C,C9891T,A11201G,A11332G,T11418C,T12946C,C14262T,G15451A,C16466T,C18568A,A20262G,A20465G,C21846T,A21987G,G25273T,G25907T,A26170G	28248-28253	ORF1a:P309L,ORF1a:A3209V,ORF1a:T3646A,ORF1a:V3718A,ORF1b:G662S,ORF1b:P1000L,ORF1b:L1701I,ORF1b:D2333G,ORF3a:G172V,ORF3a:M260V,S:T95I,S:D142G,S:-156E,S:-157F,S:G158R,S:M1237I	ORF8:D119-,ORF8:F120-	N/A	N/A	N/A	N/A	N/A	N/A	N/A	N/A	N/A	N/A	ORF1a:783-788,ORF1a:790-796,ORF1a:800-803,ORF1a:805-808,ORF1a:822-842,ORF1a:1579-1654,ORF1a:2204-2218,ORF1a:2275,ORF1a:2285-2347,ORF1a:2798-2820,ORF1a:2829,ORF1a:2844-2872,ORF1a:3033-3039,ORF1a:3055-3062,ORF1a:3065,ORF1b:915-963,ORF1b:1029,ORF1b:1037,ORF1b:1448-1502,ORF1b:1967-1969,ORF1b:2266-2283,ORF1b:2303-2328,ORF1b:2566-2633,S:70-72,S:100-123,S:125-126,S:309,S:316-318,S:446-498,S:793,S:968-980,S:1001-1032,S:1034,ORF3a:94,ORF3a:110-164,ORF7a:46-122,ORF7b:1-10,N:184-198,N:201,N:206-211,N:218,N:303-309,N:314-338,N:369-407		3000	81.185185	mediocre	2492	10	0	good	0	24	20	83.333333	mediocre	28		0	good	0		0		0	0	good		0	0	good	0
6314	EPI_ISL_12628204	21J	21J (Delta)	Delta	21J	B.1.617.2	B.1.617.2	17.361111	good	41	13	0	0	78	0	33	4	0	28	89185	34	29862	0.9949168979701033	E:1,M:1,N:0.9880952380952381,ORF1a:1,ORF1b:0.9914688427299704,ORF3a:1,ORF6:1,ORF7a:1,ORF7b:1,ORF8:1,ORF9b:1,S:1	false	G210T,C241T,A291G,G2193A,C3037T,G4181T,C6402T,C7124T,C8980T,C8986T,G9053T,C10029T,A11201G,A11332G,C14408T,G15451A,C16466T,C19220T,C21618G,C21846T,T22917G,C22995A,C23086T,A23403G,C23604G,G24410A,C25469T,C26060T,T26767C,T27479C,C27577T,T27638C,C27752T,C27874T,A28461G,G28881T,G28916T,G29402T,C29555T,G29688T,G29742T	22029-22034,28248-28253,28271			M:I82T,N:D63G,N:R203M,N:G215C,N:D377Y,ORF1a:N9S,ORF1a:R643K,ORF1a:A1306S,ORF1a:P2046L,ORF1a:P2287S,ORF1a:V2930L,ORF1a:T3255I,ORF1a:T3646A,ORF1b:P314L,ORF1b:G662S,ORF1b:P1000L,ORF1b:A1918V,ORF3a:S26L,ORF3a:T223I,ORF7a:V29A,ORF7a:Q62*,ORF7a:V82A,ORF7a:T120I,ORF7b:T40I,ORF9b:T60A,S:T19R,S:T95I,S:R158G,S:L452R,S:T478K,S:D614G,S:P681R,S:D950N	ORF8:D119-,ORF8:F120-,S:E156-,S:F157-		A21987G	C26060T|21L&22B&22E&23A&22C&24A&22A&23F&23D&23B&22D&24E&22F&25C&rec&23C&24C&24F&23E&24B&23H&25B&25A&24G&23I&23G&24H&24D&25D&24I&25G&25E&25I&25H&25F	A291G,G2193A,C8980T,C23086T,T27479C,C27577T,C29555T,G29688T	1	1	8	10	S:D142G		ORF1a:N9S,ORF1a:R643K,ORF3a:T223I,ORF7a:V29A,ORF7a:Q62*	1	0	5	6	19321-19389,29427-29429,29437-29441,29443	NODE_0000884	A291G,G2193A,C8980T,G9053T,C21846T,A21987G,C23086T,C26060T,T27479C,C27577T,C29555T,G29688T		ORF1a:N9S,ORF1a:R643K,ORF1a:V2930L,ORF3a:T223I,ORF7a:V29A,ORF7a:Q62*,S:T95I,S:D142G		NODE_0000861	A291G,G2193A,G4181T,C6402T,C7124T,C8980T,C8986T,G9053T,C10029T,A11201G,A11332G,G15451A,C16466T,C19220T,C21846T,A21987G,C23086T,C26060T,T27479C,C27577T,C27874T,G28916T,C29555T,G29688T	28248-28253	N:G215C,ORF1a:N9S,ORF1a:R643K,ORF1a:A1306S,ORF1a:P2046L,ORF1a:P2287S,ORF1a:V2930L,ORF1a:T3255I,ORF1a:T3646A,ORF1b:G662S,ORF1b:P1000L,ORF1b:A1918V,ORF3a:T223I,ORF7a:V29A,ORF7a:Q62*,ORF7b:T40I,S:T95I,S:D142G	ORF8:D119-,ORF8:F120-	N/A	N/A	N/A	N/A	N/A	N/A	N/A	N/A	N/A	N/A	ORF1b:1952-1974,N:385-386,N:388-390		3000	0	good	78	10	0	good	0	24	10	41.666667	mediocre	18		0	good	0		0		0	0	good		0	0	good	0
6308	EPI_ISL_12628211	21J	21J (Delta)	Delta	21J	B.1.617.2.43	AY.43	2087.545734	bad	18	0	0	0	12628	0	13	0	0	4271	76709	55	29857	0.5743570879176002	E:0.3026315789473684,M:0.672645739910314,N:0.3904761904761905,ORF1a:0.6132697114292206,ORF1b:0.533753709198813,ORF3a:0.7210144927536232,ORF6:1,ORF7a:0.36885245901639346,ORF7b:0.7727272727272727,ORF8:0.7459016393442623,ORF9b:0,S:0.5	false	C3037T,G4181T,C4893T,C8986T,G9053T,A11332G,C14408T,C16466T,T22917G,C22995A,C23604G,G24410A,C25469T,T26767C,C27874T,A28990T,C29733T,G29742T				M:I82T,N:Q239H,ORF1a:A1306S,ORF1a:T1543I,ORF1a:V2930L,ORF1b:P314L,ORF1b:P1000L,ORF3a:S26L,ORF7b:T40I,S:L452R,S:T478K,S:P681R,S:D950N			T28916G	C4893T|25H	A28990T,C29733T	1	1	2	4	N:C215G,S:-156E,S:-157F,S:G158R		N:Q239H,ORF1a:T1543I	4	0	2	6	67-154,168-321,726-943,1335-1473,1487-1573,1962-2187,2586-2826,3211-3396,3409-3460,3848-4046,4451-4526,4539-4636,5006-5032,5050-5228,5645-5867,6274-6473,6496-6845,6874-6907,6921-7016,7025-7035,7059-7082,7100-7103,7123-7274,7286-7315,7329-7388,7417-7569,7583-7626,8019-8181,8197-8254,8680-8888,9272-9312,9325-9483,9861-10081,10460-10663,11074-11173,11186-11309,11696-11864,12257-12418,12804-13005,13401-13604,13985-14207,14602-14721,14734-14772,14788-14872,15247-15483,15887-16068,16083-16130,16512-16748,17153-17381,17762-17969,18348-18596,18980-19777,19790-19843,20196-20231,20249-20471,20891-21427,21456-21662,21684-22013,22039-22262,22293-22403,22406,22409-22410,22419-22423,22439-22449,22498-22542,22619-22625,22633-22802,23216-23443,23842-23955,23969-24018,24031-24078,24464-24697,25079-25279,25673-25902,26315-26520,26914-27013,27026-27140,27529-27784,28168-28620,28634-28754,28780-28885,28887-28914,28926-28985,29381-29453,29467-29486	NODE_0000884	C4893T,G9053T,T28916G,A28990T,C29733T		N:C215G,N:Q239H,ORF1a:T1543I,ORF1a:V2930L,S:-156E,S:-157F,S:G158R		NODE_0000905	C4893T,T28916G,A28990T,C29733T		N:C215G,N:Q239H,ORF1a:T1543I,S:-156E,S:-157F,S:G158R		N/A	N/A	N/A	N/A	N/A	N/A	N/A	N/A	N/A	N/A	ORF1a:1-19,ORF1a:154-226,ORF1a:357-403,ORF1a:408-436,ORF1a:566-641,ORF1a:774-854,ORF1a:982-1044,ORF1a:1048-1065,ORF1a:1195-1261,ORF1a:1396-1421,ORF1a:1425-1457,ORF1a:1581-1589,ORF1a:1596-1655,ORF1a:1794-1868,ORF1a:2003-2070,ORF1a:2078-2194,ORF1a:2204-2214,ORF1a:2219-2251,ORF1a:2254-2257,ORF1a:2265-2273,ORF1a:2279-2280,ORF1a:2286-2337,ORF1a:2341-2350,ORF1a:2355-2375,ORF1a:2384-2435,ORF1a:2440-2454,ORF1a:2585-2639,ORF1a:2645-2663,ORF1a:2805-2875,ORF1a:3003-3016,ORF1a:3021-3073,ORF1a:3199-3272,ORF1a:3399-3466,ORF1a:3603-3636,ORF1a:3641-3682,ORF1a:3811-3867,ORF1a:3998-4051,ORF1a:4180-4247,ORF1a:4379-4401,ORF1b:1-46,ORF1b:173-247,ORF1b:379-418,ORF1b:423-435,ORF1b:441-469,ORF1b:594-672,ORF1b:807-867,ORF1b:872-888,ORF1b:1015-1094,ORF1b:1229-1305,ORF1b:1432-1501,ORF1b:1628-1710,ORF1b:1838-2104,ORF1b:2108-2126,ORF1b:2244-2255,ORF1b:2261-2335,ORF1b:2475-2654,ORF1b:2663-2696,S:1-34,S:41-151,S:160-234,S:244-283,S:286-287,S:293-296,S:312-327,S:353-355,S:357-414,S:552-627,S:760-798,S:803-819,S:823-839,S:968-1045,S:1173-1239,ORF3a:94-170,E:24-76,M:131-164,M:168-206,ORF7a:46-122,ORF7b:1-10,ORF8:92-122,N:1-116,N:121-161,N:169-214,N:218-238,N:370-394,N:399-405,ORF9b:1-98		3000	456.592593	bad	12628	10	0	good	0	24	4	16.666667	good	12		0	good	0		0		0	0	good		0	0	good	0
6315	EPI_ISL_12694442	21L	21L (BA.2)	Omicron	21L	BA.2	BA.2	5.246300	good	65	53	0	0	557	0	49	12	0	185	88450	34	29851	0.9785305822158312	E:1,M:1,N:1,ORF1a:0.9961372415360146,ORF1b:0.9684718100890207,ORF3a:1,ORF6:1,ORF7a:1,ORF7b:0.6818181818181818,ORF8:0.4672131147540984,ORF9b:1,S:0.9968602825745683	false	C241T,T670G,C2790T,C3037T,G4184A,C4321T,C9344T,A9424G,C9534T,C9866T,C10029T,G10447A,C10449A,C12880T,C14408T,A14550G,C15714T,C17410T,A18163G,C19955T,A20055G,C21618T,G21987A,T22200G,G22578A,C22674T,T22679C,C22686T,A22688G,G22775A,A22786C,G22813T,G22992A,C22995A,A23013C,A23040G,A23055G,A23063T,T23075C,A23403G,C23525T,T23599G,C23604A,C23854A,G23948T,A24424T,T24469A,C25000T,C25584T,C26060T,C26270T,C26577G,G26709A,C26858T,A27259C,G27382C,A27383T,T27384C,C27807T,A28271T,C28311T,G28881A,G28882A,G28883C,A29510C	11288-11296,21633-21641,28362-28370,29734-29759			E:T9I,M:Q19E,M:A63T,N:P13L,N:R203K,N:G204R,N:S413R,ORF1a:S135R,ORF1a:T842I,ORF1a:G1307S,ORF1a:L3027F,ORF1a:T3090I,ORF1a:L3201F,ORF1a:T3255I,ORF1a:P3395H,ORF1b:P314L,ORF1b:R1315C,ORF1b:I1566V,ORF1b:T2163I,ORF3a:T223I,ORF6:D61L,ORF9b:P10S,S:T19I,S:A27S,S:G142D,S:V213G,S:G339D,S:S371F,S:S373P,S:S375F,S:T376A,S:D405N,S:R408S,S:K417N,S:S477N,S:T478K,S:E484A,S:Q493R,S:Q498R,S:N501Y,S:Y505H,S:D614G,S:H655Y,S:N679K,S:P681H,S:N764K,S:D796Y,S:Q954H,S:N969K	N:E31-,N:R32-,N:S33-,ORF1a:S3675-,ORF1a:G3676-,ORF1a:F3677-,ORF9b:E27-,ORF9b:N28-,ORF9b:A29-,S:L24-,S:P25-,S:P26-		T10198C,G22882T		A14550G	2	0	1	3	S:K440N			1	0	0	1	4551-4600,19294-19548,22513-22521,27846-28088	internal_16e4	C9866T,T10198C,A14550G,G22882T		ORF1a:L3201F,S:K440N		internal_16e4	C9866T,T10198C,A14550G,G22882T		ORF1a:L3201F,S:K440N		N/A	N/A	N/A	N/A	N/A	N/A	N/A	N/A	N/A	N/A	ORF1a:1429-1445,ORF1b:1943-2027,S:317-320,ORF7b:31-44,ORF8:1-65		3000	9.518519	good	557	10	0	good	0	24	5	20.833333	good	13		0	good	0		0		0	0	good		0	0	good	0
6319	EPI_ISL_12609933	21K	21K (BA.1)	Omicron	21K	BA.1.1	BA.1.1	24.815158	good	38	27	0	0	1645	0	28	12	0	560	87438	55	29836	0.9409423803631742	E:1,M:1,N:1,ORF1a:0.9761417859577369,ORF1b:0.9992581602373887,ORF3a:1,ORF6:1,ORF7a:1,ORF7b:0.5227272727272727,ORF8:0.39344262295081966,ORF9b:1,S:0.7189952904238619	false	C241T,C2470T,A2832G,T5386G,G8393A,C10029T,C10449A,A11537G,T12427A,T13195C,C15240T,C15763T,C21846T,G22578A,G22599A,C23202A,A23403G,C23525T,T23599G,C23604A,C23854A,G23948T,C24130A,A24424T,T24469A,C25000T,C26270T,C26522T,A26530G,C26577G,G26709A,A27259C,C27807T,A28271T,C28311T,G28881A,G28882A,G28883C	6513-6515,11285-11293,21765-21770,28362-28370			E:T9I,M:D3G,M:Q19E,M:A63T,N:P13L,N:R203K,N:G204R,ORF1a:K856R,ORF1a:L2084I,ORF1a:A2710T,ORF1a:T3255I,ORF1a:P3395H,ORF1a:I3758V,ORF1a:D4054E,ORF9b:P10S,S:T95I,S:G339D,S:R346K,S:T547K,S:D614G,S:H655Y,S:N679K,S:P681H,S:N764K,S:D796Y,S:N856K,S:Q954H,S:N969K	N:E31-,N:R32-,N:S33-,ORF1a:S2083-,ORF1a:L3674-,ORF1a:S3675-,ORF1a:G3676-,ORF9b:E27-,ORF9b:N28-,ORF9b:A29-,S:H69-,S:V70-				T12427A,C15763T,C26522T	0	0	3	3	S:-142G,S:-143V,S:D145Y		ORF1a:D4054E	3	0	1	4	1813-1814,3036-3037,7392,7672-7968,9811-9812,11074-11075,14408,18163,21762,21993-21994,22000,22009,22014-22290,22627-23144,23154,24503,24672-24673,25053-25301,25584,27826-28104,28110,28138-28140	NODE_0000994	C2470T,T12427A,C15763T,G22599A,C26522T		ORF1a:D4054E,S:-142G,S:-143V,S:D145Y,S:R346K		NODE_0001002	C2470T,T12427A,C15763T,C26522T		ORF1a:D4054E,S:-142G,S:-143V,S:D145Y		N/A	N/A	N/A	N/A	N/A	N/A	N/A	N/A	N/A	N/A	ORF1a:517,ORF1a:924,ORF1a:2376,ORF1a:2470-2568,ORF1a:3183,ORF1a:3603-3604,ORF1b:314,ORF1b:1566,S:67,S:144,S:146,S:149,S:151-243,S:355-528,S:531,S:981,S:1037,S:1164-1247,ORF7b:24-44,ORF8:1-71,ORF8:73,ORF8:82-83		3000	49.814815	mediocre	1645	10	0	good	0	24	-5	0	good	3		0	good	0		0		0	0	good		0	0	good	0
6322	EPI_ISL_12609930	21K	21K (BA.1)	Omicron	21K	BA.1.17.2	BA.1.17.2	37.890864	mediocre	36	39	0	0	1962	0	30	16	0	669	87077	55	29836	0.9303414373139819	E:1,M:1,N:1,ORF1a:0.9756873437855033,ORF1b:0.9988872403560831,ORF3a:1,ORF6:1,ORF7a:0.319672131147541,ORF7b:0,ORF8:0.4180327868852459,ORF9b:1,S:0.716640502354788	false	C241T,A2832G,C3241T,T5386G,G5924A,G8393A,C10029T,C10449A,A11537G,T13195C,G13897T,C15240T,C21846T,G22578A,C23202A,A23403G,C23525T,T23599G,C23604A,C23664T,C23854A,G23948T,C24130A,A24424T,T24469A,C25000T,C26270T,A26530G,C26577G,G26709A,A27259C,A28271T,C28311T,G28881A,G28882A,G28883C	516-518,6513-6515,11285-11293,21765-21770,21987-21995,28362-28370			E:T9I,M:D3G,M:Q19E,M:A63T,N:P13L,N:R203K,N:G204R,ORF1a:K856R,ORF1a:V1887I,ORF1a:L2084I,ORF1a:A2710T,ORF1a:T3255I,ORF1a:P3395H,ORF1a:I3758V,ORF1b:D144Y,ORF9b:P10S,S:T95I,S:Y145D,S:G339D,S:T547K,S:D614G,S:H655Y,S:N679K,S:P681H,S:A701V,S:N764K,S:D796Y,S:N856K,S:Q954H,S:N969K	N:E31-,N:R32-,N:S33-,ORF1a:M85-,ORF1a:S2083-,ORF1a:L3674-,ORF1a:S3675-,ORF1a:G3676-,ORF9b:E27-,ORF9b:N28-,ORF9b:A29-,S:H69-,S:V70-,S:G142-,S:V143-,S:Y144-				C3241T,G13897T	0	0	2	2			ORF1b:D144Y	0	0	1	1	1813-1814,3037,3902,7392,7672-7968,7993,9811-9812,11074-11075,14408,16264,18163,19278,21762,21979-21980,22014-22290,22313,22624,22627-23144,24289-24290,24502-24503,24672-24673,24717-24718,25053-25301,25584,27512-28104	NODE_0000994	C3241T,G5924A,G13897T,C23664T	516-518	ORF1a:V1887I,ORF1b:D144Y,S:A701V	ORF1a:M85-	NODE_0001001	C3241T,G13897T	516-518	ORF1b:D144Y	ORF1a:M85-	N/A	N/A	N/A	N/A	N/A	N/A	N/A	N/A	N/A	N/A	ORF1a:517,ORF1a:924,ORF1a:1213,ORF1a:2376,ORF1a:2470-2568,ORF1a:2576,ORF1a:3183,ORF1a:3603-3604,ORF1b:314,ORF1b:933,ORF1b:1566,S:67,S:140,S:151-243,S:251,S:354-528,S:909-910,S:980-981,S:1037,S:1052,S:1164-1247,ORF7a:40-122,ORF7b:1-44,ORF8:1-71		3000	61.555556	mediocre	1962	10	0	good	0	24	-5	0	good	3		0	good	0		0		0	0	good		0	0	good	0
6317	EPI_ISL_12646737	21K	21K (BA.1)	Omicron	21K	BA.1	BA.1	1799.224078	bad	20	28	0	0	10573	0	16	9	0	3429	78257	155	29831	0.6388656656522756	E:0.27631578947368424,M:0.6457399103139013,N:0.7166666666666667,ORF1a:0.7002953874119519,ORF1b:0.6428041543026706,ORF3a:0.717391304347826,ORF6:1,ORF7a:0.36885245901639346,ORF7b:0.06818181818181818,ORF8:0.5081967213114754,ORF9b:1,S:0.49921507064364207	false	C3037T,T5386G,C6402T,A11537G,T13195C,C14408T,A18163G,C21762T,C21846T,A23403G,C23525T,T23599G,C23604A,A24424T,C25000T,C25584T,C26270T,C26577G,G26709A,A27259C	6513-6515,11285-11293,21765-21770,21987-21995,28271			E:T9I,M:Q19E,M:A63T,ORF1a:P2046L,ORF1a:L2084I,ORF1a:I3758V,ORF1b:P314L,ORF1b:I1566V,S:A67V,S:T95I,S:Y145D,S:D614G,S:H655Y,S:N679K,S:P681H,S:Q954H	ORF1a:S2083-,ORF1a:L3674-,ORF1a:S3675-,ORF1a:G3676-,S:H69-,S:V70-,S:G142-,S:V143-,S:Y144-		A8393G,A10449C,T15240C,A23202C,A24130C,G26530A,T27807C,T28311C	C6402T|21J		8	1	0	9	M:G3D,N:L13P,N:-31E,N:-32R,N:-33S,ORF1a:T2710A,ORF1a:H3395P,ORF9b:S10P,ORF9b:-27E,ORF9b:-28N,ORF9b:-29A,S:K547T,S:K856N		ORF1a:P2046L	13	0	1	14	168-322,1332-1473,1487-1588,1958-2209,2580-2834,3211-3241,3255-3299,3376-3377,3386-3389,3409-3435,3454-3461,3487-3499,3511-3517,3615-3638,3645,3647-3667,3754-3755,3759-3764,3768-3779,3793-4064,4416-4428,4445-4656,4659-4662,4733-4779,4984-5060,5073-5230,5260-5275,5630-6176,6869-7348,7560-7563,7573-7574,8515-8540,8551-8575,8590-8596,8621-8635,8646-8893,9272-9486,9860-10041,10454-10672,11770-11807,13385-13606,14693,14786-14801,14803-14807,14910-15182,16191-16304,16316-16758,17753-17974,18482,19294-19625,19638-19794,19797-19850,19866-19969,19984-20474,20917-20920,20930-21006,21045-21046,21052-21055,21060-21063,21139-21665,22032-23133,23838-24018,24031-24086,24459-24703,25071-25285,25666-25799,25812-25911,26309-26472,26908-27141,27528-27789,27803-27805,27808-27913,27927-27963,27965-28085,28778-28910,28923-28987,29377-29720,29724-29825	NODE_0000994	C6402T,A8393G,A10449C,T15240C,A23202C,A24130C,G26530A,T27807C,T28311C	28271	M:G3D,N:L13P,N:-31E,N:-32R,N:-33S,ORF1a:P2046L,ORF1a:T2710A,ORF1a:H3395P,ORF9b:S10P,ORF9b:-27E,ORF9b:-28N,ORF9b:-29A,S:K547T,S:K856N		NODE_0000994	C6402T,A8393G,A10449C,T15240C,A23202C,A24130C,G26530A,T27807C,T28311C	28271	M:G3D,N:L13P,N:-31E,N:-32R,N:-33S,ORF1a:P2046L,ORF1a:T2710A,ORF1a:H3395P,ORF9b:S10P,ORF9b:-27E,ORF9b:-28N,ORF9b:-29A,S:K547T,S:K856N		N/A	N/A	N/A	N/A	N/A	N/A	N/A	N/A	N/A	N/A	ORF1a:1-19,ORF1a:356-403,ORF1a:408-441,ORF1a:565-648,ORF1a:772-857,ORF1a:982-992,ORF1a:997-1012,ORF1a:1037-1038,ORF1a:1041-1042,ORF1a:1048-1057,ORF1a:1064-1066,ORF1a:1075-1078,ORF1a:1083-1084,ORF1a:1117-1125,ORF1a:1127-1134,ORF1a:1163-1172,ORF1a:1177-1267,ORF1a:1384-1388,ORF1a:1394-1466,ORF1a:1490-1505,ORF1a:1574-1599,ORF1a:1603-1655,ORF1a:1666-1670,ORF1a:1789-1971,ORF1a:2202-2361,ORF1a:2432-2433,ORF1a:2437,ORF1a:2751-2759,ORF1a:2763-2770,ORF1a:2775-2777,ORF1a:2786-2790,ORF1a:2794-2876,ORF1a:3003-3074,ORF1a:3199-3259,ORF1a:3397-3469,ORF1a:3835-3848,ORF1a:4374-4401,ORF1b:1-47,ORF1b:409,ORF1b:440-447,ORF1b:482-572,ORF1b:908-946,ORF1b:950-1097,ORF1b:1429-1503,ORF1b:1672,ORF1b:1943-2053,ORF1b:2058-2109,ORF1b:2111-2128,ORF1b:2133-2168,ORF1b:2173-2336,ORF1b:2484-2485,ORF1b:2488-2513,ORF1b:2526-2527,ORF1b:2529-2530,ORF1b:2532,ORF1b:2558-2696,S:1-35,S:157-524,S:759-819,S:823-842,S:966-1047,S:1170-1241,ORF3a:92-136,ORF3a:141-173,E:22-76,M:129-207,ORF7a:46-122,ORF7b:1-12,ORF7b:16-44,ORF8:1-7,ORF8:12-64,N:169-213,N:217-238,N:369-420		3000	380.481481	bad	10573	10	0	good	0	24	45	187.500000	bad	53		0	good	0		0		0	0	good		0	0	good	0
6318	EPI_ISL_12645955	21J	21J (Delta)	Delta	21J	B.1.617.2.4	AY.4	2281.173182	bad	17	13	0	0	12805	0	15	4	0	4271	76020	39	29689	0.5633548473397318	E:1,M:0.7937219730941704,N:0.4095238095238095,ORF1a:0.5716882526698478,ORF1b:0.5882789317507419,ORF3a:0.47101449275362317,ORF6:0.11290322580645161,ORF7a:0.04918032786885246,ORF7b:0.045454545454545456,ORF8:0.4672131147540984,ORF9b:0.6224489795918368,S:0.5910518053375197	false	C5184T,C6402T,C9891T,C10029T,A11201G,A11332G,G15451A,C16466T,C19220T,A20262G,C20320T,C21618G,A23403G,C24745T,G25907T,T26767C,G28881T	22029-22034,28248-28253,28271			M:I82T,N:R203M,ORF1a:P1640L,ORF1a:P2046L,ORF1a:A3209V,ORF1a:T3255I,ORF1a:T3646A,ORF1b:G662S,ORF1b:P1000L,ORF1b:A1918V,ORF1b:H2285Y,ORF3a:G172V,S:T19R,S:R158G,S:D614G	ORF8:D119-,ORF8:F120-,S:E156-,S:F157-		A21987G,A24410G,T28916G	C5184T|21I&21A,C9891T|21I&21A,A20262G|21A&21F,G25907T|20G	C20320T,C24745T	3	4	2	9	N:C215G,S:D142G,S:N950D		ORF1a:P1640L,ORF1a:A3209V,ORF1b:H2285Y,ORF3a:G172V	3	0	4	7	81-109,168-350,370-386,411-646,1024-1232,1247-1250,1643-1868,2267-2509,2905-3148,3527-3778,4159-4161,4164-4191,4205-4307,4690-4947,5315-5569,5952-6166,6549-6729,7112-7272,7285-7311,7690-7948,8335-8604,8620-8953,8984-9079,9093-9210,9256-9311,9325-9509,9524-9557,9576-9794,10167-10367,10758-10862,10877-10992,11395-11457,11471-11561,11950-12110,12484-12717,13097-13307,13355-13369,13374-13554,13567-13605,13695-13924,14295-14550,14920-15177,15555-15826,16205-16421,16828-17067,17447-17674,18054-18090,18105-18260,18673-18897,19297-19548,19935-20107,20120-20179,20283-20295,20371-20388,20509-20529,20556-20791,21163-21366,21388-21424,21500-21538,21545-21551,21734-21819,21831-21966,22344-22523,22898-23128,23523-23824,23838-23861,23863-23867,23874-23892,23938-23939,23944-23987,24077-24087,24090-24145,24161-24402,24791-24979,25370-25601,25624-25650,25992-26052,26067-26203,26586-26722,27223-27446,27466-27749,27752-27803,27812-28086,28461-28569,28578-28581,28583-28677,28927-28968,28973-28978,29029-29040,29058-29526,29536-29573,29587-29588,29603-29611,29643-29664	NODE_0000884	C5184T,C9891T,A20262G,C20320T,A21987G,A24410G,C24745T,G25907T,T28916G		N:C215G,ORF1a:P1640L,ORF1a:A3209V,ORF1b:H2285Y,ORF3a:G172V,S:D142G,S:N950D		NODE_0000931	C5184T,C9891T,A20262G,C20320T,A21987G,A24410G,C24745T,G25907T,T28916G		N:C215G,ORF1a:P1640L,ORF1a:A3209V,ORF1b:H2285Y,ORF3a:G172V,S:D142G,S:N950D		N/A	N/A	N/A	N/A	N/A	N/A	N/A	N/A	N/A	N/A	ORF1a:1-29,ORF1a:36-41,ORF1a:49-127,ORF1a:254-323,ORF1a:328-329,ORF1a:460-535,ORF1a:668-748,ORF1a:880-961,ORF1a:1088-1171,ORF1a:1299-1309,ORF1a:1314-1348,ORF1a:1476-1561,ORF1a:1684-1768,ORF1a:1896-1967,ORF1a:2095-2155,ORF1a:2283-2336,ORF1a:2341-2349,ORF1a:2476-2561,ORF1a:2691-2780,ORF1a:2786-2896,ORF1a:2907-2938,ORF1a:2943-2982,ORF1a:2997-3016,ORF1a:3021-3082,ORF1a:3087-3098,ORF1a:3104-3177,ORF1a:3301-3368,ORF1a:3498-3533,ORF1a:3538-3576,ORF1a:3711-3731,ORF1a:3736-3766,ORF1a:3895-3949,ORF1a:4074-4151,ORF1a:4278-4348,ORF1a:4364-4368,ORF1a:4370-4401,ORF1b:1-29,ORF1b:34-46,ORF1b:77-153,ORF1b:277-361,ORF1b:485-570,ORF1b:696-787,ORF1b:913-985,ORF1b:1121-1200,ORF1b:1327-1403,ORF1b:1530-1541,ORF1b:1546-1598,ORF1b:1736-1810,ORF1b:1944-2027,ORF1b:2157-2214,ORF1b:2218-2238,ORF1b:2272-2276,ORF1b:2302-2307,ORF1b:2348-2354,ORF1b:2364-2442,ORF1b:2566-2633,ORF1b:2641-2653,ORF1b:2678-2691,ORF1b:2693-2695,S:58-86,S:90-135,S:261-321,S:446-522,S:654-754,S:759-769,S:771-777,S:793-809,S:839-861,S:867-947,S:1077-1139,S:1270-1274,ORF3a:1-70,ORF3a:78-86,ORF3a:200-220,ORF3a:226-271,M:22-67,ORF6:8-62,ORF7a:1-18,ORF7a:25-122,ORF7b:1-16,ORF7b:19-44,ORF8:1-65,N:63-99,N:102-135,N:219-232,N:234-235,N:253-256,N:262-418,ORF9b:60-96		3000	463.148148	bad	12805	10	0	good	0	24	28	116.666667	bad	36		0	good	0		0		0	0	good		0	0	good	0
6321	EPI_ISL_12609931	21L	21L (BA.2)	Omicron	21L	BA.2.10	BA.2.10	25.633594	good	52	53	0	0	1667	0	43	12	0	570	87284	55	29836	0.9402066682272682	E:1,M:1,N:0.9976190476190476,ORF1a:0.9375142013178823,ORF1b:0.9985163204747775,ORF3a:0.9963768115942029,ORF6:1,ORF7a:0.319672131147541,ORF7b:0,ORF8:0.4180327868852459,ORF9b:1,S:0.9285714285714286	false	C241T,T670G,G4184A,C9344T,C9534T,C9866T,C10029T,G10447A,C10449A,C12880T,T16342C,C17410T,C19955T,A20055G,C21618T,G21987A,T22200G,G22578A,T22679C,A22688G,G22775A,G22813T,T22882G,G22992A,C22995A,A23013C,A23040G,A23055G,A23063T,T23075C,A23403G,C23525T,T23599G,C23604A,C23854A,G23948T,A24424T,T24469A,C25000T,C26270T,C26577G,G26709A,C26858T,A27259C,G27382C,A27383T,T27384C,A28271T,C28311T,G28881A,G28882A,G28883C	11288-11296,21633-21641,28362-28370,29734-29759			E:T9I,M:Q19E,M:A63T,N:P13L,N:R203K,N:G204R,ORF1a:S135R,ORF1a:G1307S,ORF1a:L3027F,ORF1a:T3090I,ORF1a:L3201F,ORF1a:T3255I,ORF1a:P3395H,ORF1b:S959P,ORF1b:R1315C,ORF1b:T2163I,ORF6:D61L,ORF9b:P10S,S:T19I,S:A27S,S:G142D,S:V213G,S:G339D,S:S373P,S:T376A,S:D405N,S:K417N,S:N440K,S:S477N,S:T478K,S:E484A,S:Q493R,S:Q498R,S:N501Y,S:Y505H,S:D614G,S:H655Y,S:N679K,S:P681H,S:N764K,S:D796Y,S:Q954H,S:N969K	N:E31-,N:R32-,N:S33-,ORF1a:S3675-,ORF1a:G3676-,ORF1a:F3677-,ORF9b:E27-,ORF9b:N28-,ORF9b:A29-,S:L24-,S:P25-,S:P26-					0	0	0	0				0	0	0	0	434-435,1420,1813-1814,2790,3037,4321,4403-4658,7392,7672-7968,9424,9811-9812,10113,10147-10384,10395,11074-11075,14408,15714,18163,19278,21101-21102,21423,21765,22674,22686,22786,24289-24290,24672-24673,25053-25301,25584,26060,27512-28104,29510	internal_16e4	C9866T,T16342C		ORF1a:L3201F,ORF1b:S959P		NODE_0001052					N/A	N/A	N/A	N/A	N/A	N/A	N/A	N/A	N/A	N/A	ORF1a:57,ORF1a:517,ORF1a:842,ORF1a:924,ORF1a:1380-1465,ORF1a:2376,ORF1a:2470-2568,ORF1a:3183,ORF1a:3283,ORF1a:3294-3373,ORF1a:3377,ORF1a:3603-3604,ORF1b:314,ORF1b:1566,ORF1b:2545,ORF1b:2652,S:68,S:371,S:375,S:408,S:909-910,S:1037,S:1164-1247,ORF3a:223,ORF7a:40-122,ORF7b:1-44,ORF8:1-71,N:413		3000	50.629630	mediocre	1667	10	0	good	0	24	-8	0	good	0		0	good	0		0		0	0	good		0	0	good	0
6320	EPI_ISL_12609932	21L	21L (BA.2)	Omicron	21L	BA.2.3	BA.2.3	17.330261	good	54	53	0	0	1424	0	44	12	0	490	87519	55	29836	0.9483329431829582	E:1,M:1,N:0.9976190476190476,ORF1a:0.9361508748011815,ORF1b:0.9988872403560831,ORF3a:0.9963768115942029,ORF6:1,ORF7a:0.319672131147541,ORF7b:0,ORF8:0.4180327868852459,ORF9b:1,S:0.9952904238618524	false	T670G,C8991T,C9344T,A9424G,C9534T,C9866T,C10029T,G10447A,C10449A,C12880T,C15714T,C17410T,C19955T,A20055G,C21618T,G21987A,T22200G,G22578A,T22679C,A22688G,G22775A,A22786C,G22813T,G22992A,C22995A,A23013C,A23040G,A23055G,A23063T,T23075C,A23403G,C23525T,T23599G,C23604A,C23854A,G23948T,A24424T,T24469A,C25000T,C25810T,C26270T,C26577G,G26709A,C26858T,A27259C,G27382C,A27383T,T27384C,A28271T,C28311T,T28340C,G28881A,G28882A,G28883C	11288-11296,21633-21641,28362-28370,29734-29759			E:T9I,M:Q19E,M:A63T,N:P13L,N:S23P,N:R203K,N:G204R,ORF1a:S135R,ORF1a:A2909V,ORF1a:L3027F,ORF1a:T3090I,ORF1a:L3201F,ORF1a:T3255I,ORF1a:P3395H,ORF1b:R1315C,ORF1b:T2163I,ORF3a:L140F,ORF6:D61L,ORF9b:P10S,S:T19I,S:A27S,S:G142D,S:V213G,S:G339D,S:S373P,S:T376A,S:D405N,S:R408S,S:K417N,S:S477N,S:T478K,S:E484A,S:Q493R,S:Q498R,S:N501Y,S:Y505H,S:D614G,S:H655Y,S:N679K,S:P681H,S:N764K,S:D796Y,S:Q954H,S:N969K	N:E31-,N:R32-,N:S33-,ORF1a:S3675-,ORF1a:G3676-,ORF1a:F3677-,ORF9b:E27-,ORF9b:N28-,ORF9b:A29-,S:L24-,S:P25-,S:P26-				T28340C	0	0	1	1			N:S23P	0	0	1	1	241,434-435,1813-1814,2575,2752,2790,3037,3902,4184,4321,4368-4369,4376,4392,4403-4658,4663,7392,7672-7968,8464-8465,9811-9812,10117,10147-10384,10407,11074-11075,14408,14760,18163,19278,22674,22686,22882,24289-24290,24672-24673,25584,26060,27512-28104,29510	internal_16e4	C8991T,C9866T,C25810T,T28340C		N:S23P,ORF1a:A2909V,ORF1a:L3201F,ORF3a:L140F		NODE_0001059	T28340C		N:S23P		N/A	N/A	N/A	N/A	N/A	N/A	N/A	N/A	N/A	N/A	ORF1a:57,ORF1a:517,ORF1a:842,ORF1a:924,ORF1a:1213,ORF1a:1307,ORF1a:1368,ORF1a:1371,ORF1a:1376,ORF1a:1380-1466,ORF1a:2376,ORF1a:2470-2568,ORF1a:2734,ORF1a:3183,ORF1a:3294-3373,ORF1a:3381,ORF1a:3603-3604,ORF1b:314,ORF1b:431,ORF1b:1566,S:371,S:375,S:440,S:909-910,S:1037,ORF3a:223,ORF7a:40-122,ORF7b:1-44,ORF8:1-71,N:413		3000	41.629630	mediocre	1424	10	0	good	0	24	-7	0	good	1		0	good	0		0		0	0	good		0	0	good	0
6324	EPI_ISL_12609928	21L	21L (BA.2)	Omicron	21L	BA.2	BA.2	26.313100	good	54	53	0	0	1685	0	44	12	0	580	87258	55	29836	0.939604721934254	E:1,M:1,N:0.9976190476190476,ORF1a:0.9341058850261305,ORF1b:0.9988872403560831,ORF3a:1,ORF6:1,ORF7a:0.319672131147541,ORF7b:0,ORF8:0.4180327868852459,ORF9b:1,S:0.9309262166405023	false	T670G,C9534T,C9866T,G10447A,C10449A,C11882T,C12880T,T13162C,C14408T,C17410T,A18163G,C19955T,A20055G,C21618T,G21987A,T22200G,G22578A,T22679C,A22688G,G22775A,A22786C,G22813T,T22882G,G22992A,C22995A,A23013C,A23040G,A23055G,A23063T,T23075C,A23403G,C23525T,T23599G,C23604A,C23854A,G23948T,A24424T,T24469A,C25000T,C26060T,C26270T,C26577G,G26709A,C26858T,A27198G,A27259C,G27382C,A27383T,T27384C,A28271T,C28311T,G28881A,G28882A,G28883C	11288-11296,21633-21641,28362-28370,29734-29759			E:T9I,M:Q19E,M:A63T,N:P13L,N:R203K,N:G204R,ORF1a:S135R,ORF1a:T3090I,ORF1a:L3201F,ORF1a:P3395H,ORF1a:L3873F,ORF1b:P314L,ORF1b:R1315C,ORF1b:I1566V,ORF1b:T2163I,ORF3a:T223I,ORF6:D61L,ORF9b:P10S,S:T19I,S:A27S,S:G142D,S:V213G,S:G339D,S:S373P,S:T376A,S:D405N,S:R408S,S:K417N,S:N440K,S:S477N,S:T478K,S:E484A,S:Q493R,S:Q498R,S:N501Y,S:Y505H,S:D614G,S:H655Y,S:N679K,S:P681H,S:N764K,S:D796Y,S:Q954H,S:N969K	N:E31-,N:R32-,N:S33-,ORF1a:S3675-,ORF1a:G3676-,ORF1a:F3677-,ORF9b:E27-,ORF9b:N28-,ORF9b:A29-,S:L24-,S:P25-,S:P26-				C11882T,T13162C,A27198G	0	0	3	3			ORF1a:L3873F	0	0	1	1	241,1813-1814,2575,2790,3037,4184,4321,4339-4341,4403-4658,5224-5225,5283,7392,7672-7968,9344,9424,10029,10125,10128,10133-10134,10147-10384,10389,10394,10401,10405,10407,10409-10410,10415-10416,10426,10436,10605-10606,10932-10933,11074-11075,15714,19278,20486-20488,21423,22674,22686,23801,24717-24718,25053-25301,25584,27512-28104,29510	internal_16e4	C9866T,C11882T,T13162C,A27198G		ORF1a:L3201F,ORF1a:L3873F		internal_16e4	C9866T,C11882T,T13162C,A27198G		ORF1a:L3201F,ORF1a:L3873F		N/A	N/A	N/A	N/A	N/A	N/A	N/A	N/A	N/A	N/A	ORF1a:517,ORF1a:842,ORF1a:924,ORF1a:1307,ORF1a:1359,ORF1a:1380-1465,ORF1a:1654,ORF1a:1673,ORF1a:2376,ORF1a:2470-2568,ORF1a:3027,ORF1a:3255,ORF1a:3287-3288,ORF1a:3290,ORF1a:3294-3373,ORF1a:3375,ORF1a:3377,ORF1a:3379-3382,ORF1a:3384,ORF1a:3391,ORF1a:3447,ORF1a:3556,ORF1a:3603-3604,ORF1b:2340-2341,ORF1b:2652,S:371,S:375,S:747,S:1052,S:1164-1247,ORF7a:40-122,ORF7b:1-44,ORF8:1-71,N:413		3000	51.296296	mediocre	1685	10	0	good	0	24	-5	0	good	3		0	good	0		0		0	0	good		0	0	good	0
6323	EPI_ISL_12609929	21L	21L (BA.2)	Omicron	21L	BA.2.10.1	BA.2.10.1	26.199232	good	56	53	0	0	1682	0	46	12	0	584	87253	55	29836	0.9397050463164232	E:0.9868421052631579,M:0.9910313901345291,N:0.9928571428571429,ORF1a:0.9354692115428311,ORF1b:0.9977744807121661,ORF3a:1,ORF6:1,ORF7a:0.319672131147541,ORF7b:0,ORF8:0.4180327868852459,ORF9b:0.9795918367346939,S:0.9309262166405023	false	T670G,C2091T,G4184A,C9534T,C9866T,C10029T,G10447A,C10449A,C12880T,C14408T,C15714T,T16342C,C17410T,C17977T,A18163G,C19955T,A20055G,C21618T,G21987A,T22200G,G22578A,T22679C,G22775A,A22786C,G22813T,T22882G,G22992A,C22995A,A23013C,A23040G,A23055G,A23063T,T23075C,A23403G,C23525T,T23599G,C23604A,C23854A,G23948T,G23955A,A24424T,T24469A,C25000T,C26060T,C26270T,C26577G,G26709A,C26858T,A27259C,G27382C,A27383T,T27384C,A28271T,G28881A,G28882A,G28883C	11288-11296,21633-21641,28362-28370,29734-29759			E:T9I,M:Q19E,M:A63T,N:R203K,N:G204R,ORF1a:S135R,ORF1a:T609I,ORF1a:G1307S,ORF1a:T3090I,ORF1a:L3201F,ORF1a:T3255I,ORF1a:P3395H,ORF1b:P314L,ORF1b:S959P,ORF1b:R1315C,ORF1b:L1504F,ORF1b:I1566V,ORF1b:T2163I,ORF3a:T223I,ORF6:D61L,S:T19I,S:A27S,S:G142D,S:V213G,S:G339D,S:S373P,S:D405N,S:R408S,S:K417N,S:N440K,S:S477N,S:T478K,S:E484A,S:Q493R,S:Q498R,S:N501Y,S:Y505H,S:D614G,S:H655Y,S:N679K,S:P681H,S:N764K,S:D796Y,S:G798D,S:Q954H,S:N969K	N:E31-,N:R32-,N:S33-,ORF1a:S3675-,ORF1a:G3676-,ORF1a:F3677-,ORF9b:E27-,ORF9b:N28-,ORF9b:A29-,S:L24-,S:P25-,S:P26-				C2091T,C17977T	0	0	2	2			ORF1a:T609I,ORF1b:L1504F	0	0	2	2	241,1420,2246,2790,3037,4321,4369-4370,4403-4658,5283,7392,7660,7671-7968,7972,7981-7982,7993,7996,8905-8906,9344,9424,9811-9812,10139,10147-10384,10932-10933,11074-11075,15425,16264,19245,19278,20480,20486-20488,22674,22686,22688,24672-24673,25053-25301,25584,26299-26300,26654-26655,27512-28104,28311,28356,29510	internal_16e4	C2091T,C9866T,T16342C,C17977T,G23955A		ORF1a:T609I,ORF1a:L3201F,ORF1b:S959P,ORF1b:L1504F,S:G798D		internal_ffa6	C2091T,C17977T		ORF1a:T609I,ORF1b:L1504F		N/A	N/A	N/A	N/A	N/A	N/A	N/A	N/A	N/A	N/A	ORF1a:661,ORF1a:842,ORF1a:924,ORF1a:1369,ORF1a:1380-1465,ORF1a:1673,ORF1a:2376,ORF1a:2465,ORF1a:2469-2569,ORF1a:2573,ORF1a:2576,ORF1a:2880-2881,ORF1a:3027,ORF1a:3183,ORF1a:3292,ORF1a:3294-3373,ORF1a:3556,ORF1a:3603-3604,ORF1b:653,ORF1b:933,ORF1b:1926,ORF1b:2338,ORF1b:2340-2341,S:371,S:375-376,S:1037,S:1164-1247,E:19,M:44-45,ORF7a:40-122,ORF7b:1-44,ORF8:1-71,N:13,N:28,N:413,ORF9b:10,ORF9b:25		3000	51.185185	mediocre	1682	10	0	good	0	24	-6	0	good	2		0	good	0		0		0	0	good		0	0	good	0
6325	EPI_ISL_12609927	21L	21L (BA.2)	Omicron	21L	BA.2	BA.2	17.361111	good	52	53	0	0	1425	0	41	12	0	495	87526	55	29836	0.9482995017222352	E:1,M:1,N:0.9928571428571429,ORF1a:0.9352419904567144,ORF1b:0.9992581602373887,ORF3a:0.9963768115942029,ORF6:1,ORF7a:0.319672131147541,ORF7b:0,ORF8:0.4180327868852459,ORF9b:0.9897959183673469,S:0.9960753532182104	false	T670G,G4184A,C9344T,C9534T,C9866T,C10029T,G10447A,C10449A,C12880T,C15714T,C17410T,T18426C,C19955T,A20055G,C21618T,G21987A,T22200G,G22578A,T22679C,G22775A,A22786C,G22813T,T22882G,G22992A,C22995A,A23013C,A23040G,A23055G,A23063T,T23075C,A23403G,C23525T,T23599G,C23604A,C23854A,G23948T,A24424T,T24469A,C25000T,G25455T,C26270T,C26577G,G26709A,C26858T,A27259C,G27382C,A27383T,T27384C,A28271T,G28881A,G28882A,G28883C	11288-11296,21633-21641,28362-28370,29734-29759			E:T9I,M:Q19E,M:A63T,N:R203K,N:G204R,ORF1a:S135R,ORF1a:G1307S,ORF1a:L3027F,ORF1a:T3090I,ORF1a:L3201F,ORF1a:T3255I,ORF1a:P3395H,ORF1b:R1315C,ORF1b:T2163I,ORF3a:K21N,ORF6:D61L,S:T19I,S:A27S,S:G142D,S:V213G,S:G339D,S:S373P,S:D405N,S:R408S,S:K417N,S:N440K,S:S477N,S:T478K,S:E484A,S:Q493R,S:Q498R,S:N501Y,S:Y505H,S:D614G,S:H655Y,S:N679K,S:P681H,S:N764K,S:D796Y,S:Q954H,S:N969K	N:E31-,N:R32-,N:S33-,ORF1a:S3675-,ORF1a:G3676-,ORF1a:F3677-,ORF9b:E27-,ORF9b:N28-,ORF9b:A29-,S:L24-,S:P25-,S:P26-				T18426C,G25455T	0	0	2	2			ORF3a:K21N	0	0	1	1	241,1813-1814,2790,3037,4321,4385,4403-4658,7392,7672-7968,8905-8906,9424,9811-9812,10110-10112,10115,10127,10130,10134,10147-10384,10404,10424,10427,10932-10933,11074-11075,14408,18163,19278,22674,22686,22688,24289-24290,25584,26060,27512-28104,28311,29377-29378,29510	internal_16e4	C9866T,T18426C,G25455T		ORF1a:L3201F,ORF3a:K21N		internal_16e4	C9866T,T18426C,G25455T		ORF1a:L3201F,ORF3a:K21N		N/A	N/A	N/A	N/A	N/A	N/A	N/A	N/A	N/A	N/A	ORF1a:517,ORF1a:842,ORF1a:924,ORF1a:1374,ORF1a:1380-1465,ORF1a:2376,ORF1a:2470-2568,ORF1a:2880-2881,ORF1a:3183,ORF1a:3282-3284,ORF1a:3288-3290,ORF1a:3294-3373,ORF1a:3380,ORF1a:3387-3388,ORF1a:3556,ORF1a:3603-3604,ORF1b:314,ORF1b:1566,S:371,S:375-376,S:909-910,ORF3a:223,ORF7a:40-122,ORF7b:1-44,ORF8:1-71,N:13,N:369,N:413,ORF9b:10		3000	41.666667	mediocre	1425	10	0	good	0	24	-6	0	good	2		0	good	0		0		0	0	good		0	0	good	0
6326	EPI_ISL_12609926	21K	21K (BA.1)	Omicron	21K	BA.1.17.2	BA.1.17.2	38.247082	mediocre	34	36	0	0	1966	0	28	15	0	669	87098	55	29836	0.9302076714710898	E:0.9868421052631579,M:0.9955156950672646,N:1,ORF1a:0.975005680527153,ORF1b:0.9988872403560831,ORF3a:1,ORF6:1,ORF7a:0.319672131147541,ORF7b:0,ORF8:0.4180327868852459,ORF9b:1,S:0.7205651491365777	false	C241T,C4113T,T5386G,G5924A,C10029T,C10449A,A11537G,T13195C,C14408T,C15240T,C21846T,C23202A,A23403G,T23489C,C23525T,T23599G,C23604A,C23664T,C23854A,G23948T,C24130A,A24424T,T24469A,C25000T,C26270T,A26530G,C26577G,A27259C,C28232T,A28271T,C28311T,G28881A,G28882A,G28883C	6513-6515,11285-11293,21765-21770,21987-21995,28362-28370			E:T9I,M:D3G,M:Q19E,N:P13L,N:R203K,N:G204R,ORF1a:A1283V,ORF1a:V1887I,ORF1a:L2084I,ORF1a:T3255I,ORF1a:P3395H,ORF1a:I3758V,ORF1b:P314L,ORF9b:P10S,S:T95I,S:Y145D,S:T547K,S:D614G,S:F643L,S:H655Y,S:N679K,S:P681H,S:A701V,S:N764K,S:D796Y,S:N856K,S:Q954H,S:N969K	N:E31-,N:R32-,N:S33-,ORF1a:S2083-,ORF1a:L3674-,ORF1a:S3675-,ORF1a:G3676-,ORF9b:E27-,ORF9b:N28-,ORF9b:A29-,S:H69-,S:V70-,S:G142-,S:V143-,S:Y144-		G2832A		C4113T,T23489C,C28232T	1	0	3	4	ORF1a:R856K		ORF1a:A1283V,S:F643L	1	0	2	3	1420,1800-1801,2790,3037,3902,7392,7672-7968,8393,9344,9424,9811-9812,10932-10933,11074-11075,15425,18163,19278,21423,21762,22009,22014-22290,22577-22578,22627-23144,24503,25053-25301,25320,25584,26299-26300,26709,27512-28104,29754-29755	NODE_0000994	G2832A,C4113T,G5924A,T23489C,C23664T,C28232T		ORF1a:R856K,ORF1a:A1283V,ORF1a:V1887I,S:F643L,S:A701V		NODE_0001001	G2832A,C4113T,T23489C,C28232T		ORF1a:R856K,ORF1a:A1283V,S:F643L		N/A	N/A	N/A	N/A	N/A	N/A	N/A	N/A	N/A	N/A	ORF1a:512,ORF1a:842,ORF1a:924,ORF1a:1213,ORF1a:2376,ORF1a:2470-2568,ORF1a:2710,ORF1a:3027,ORF1a:3183,ORF1a:3556,ORF1a:3603-3604,ORF1b:653,ORF1b:1566,ORF1b:2652,S:67,S:149,S:151-243,S:339,S:355-528,S:981,S:1164-1247,S:1253,E:19,M:63,ORF7a:40-122,ORF7b:1-44,ORF8:1-71		3000	61.703704	mediocre	1966	10	0	good	0	24	1	4.166667	good	9		0	good	0		0		0	0	good		0	0	good	0
6329	EPI_ISL_12609923	21K	21K (BA.1)	Omicron	21K	BA.1	BA.1	24.520837	good	36	36	0	0	1637	0	29	15	0	554	87419	55	29836	0.9412099120489583	E:1,M:1,N:1,ORF1a:0.9761417859577369,ORF1b:0.9992581602373887,ORF3a:1,ORF6:1,ORF7a:1,ORF7b:0.5227272727272727,ORF8:0.4180327868852459,ORF9b:1,S:0.7213500784929356	false	C241T,A2832G,T5386G,G8393A,C10029T,C10449A,A11537G,T13195C,C15240T,A18163G,C20719T,C21762T,C21846T,C23202A,A23403G,C23525T,T23599G,C23604A,C23854A,G23948T,C24130A,A24424T,T24469A,C24503T,C25000T,C26270T,A26530G,C26577G,G26709A,A27259C,C27807T,A28271T,C28311T,G28881A,G28882A,G28883C	6513-6515,11285-11293,21765-21770,21987-21995,28362-28370			E:T9I,M:D3G,M:Q19E,M:A63T,N:P13L,N:R203K,N:G204R,ORF1a:K856R,ORF1a:L2084I,ORF1a:A2710T,ORF1a:T3255I,ORF1a:P3395H,ORF1a:I3758V,ORF1b:I1566V,ORF9b:P10S,S:A67V,S:T95I,S:Y145D,S:T547K,S:D614G,S:H655Y,S:N679K,S:P681H,S:N764K,S:D796Y,S:N856K,S:Q954H,S:N969K,S:L981F	N:E31-,N:R32-,N:S33-,ORF1a:S2083-,ORF1a:L3674-,ORF1a:S3675-,ORF1a:G3676-,ORF9b:E27-,ORF9b:N28-,ORF9b:A29-,S:H69-,S:V70-,S:G142-,S:V143-,S:Y144-				C20719T	0	0	1	1				0	0	0	0	1813-1814,3037,7392,7672-7968,9811-9812,11074-11075,14408,21101-21102,22014-22290,22578,22627-23144,24289-24290,24672-24673,25053-25301,25584,27826-28104	NODE_0000994	C20719T				NODE_0000994	C20719T				N/A	N/A	N/A	N/A	N/A	N/A	N/A	N/A	N/A	N/A	ORF1a:517,ORF1a:924,ORF1a:2376,ORF1a:2470-2568,ORF1a:3183,ORF1a:3603-3604,ORF1b:314,ORF1b:2545,S:151-243,S:339,S:355-528,S:909-910,S:1037,S:1164-1247,ORF7b:24-44,ORF8:1-71		3000	49.518519	mediocre	1637	10	0	good	0	24	-7	0	good	1		0	good	0		0		0	0	good		0	0	good	0
6327	EPI_ISL_12609925	21L	21L (BA.2)	Omicron	21L	BA.2.10	BA.2.10	8.911331	good	58	53	0	0	1106	0	47	12	0	382	87821	55	29836	0.9589673276928736	E:1,M:1,N:0.9952380952380953,ORF1a:0.937741422403999,ORF1b:0.9992581602373887,ORF3a:0.9963768115942029,ORF6:1,ORF7a:1,ORF7b:0.5227272727272727,ORF8:0.38524590163934425,ORF9b:1,S:0.9945054945054945	false	C241T,T670G,C2790T,G4184A,C8160T,C9344T,C9534T,C9866T,C10029T,G10447A,C10449A,C12880T,C14408T,C15714T,T16342C,C17410T,C19955T,A20055G,C21618T,G21987A,T22200G,G22578A,T22679C,A22688G,G22775A,A22786C,G22813T,G22992A,C22995A,A23013C,A23040G,A23055G,A23063T,T23075C,A23403G,C23525T,T23599G,C23604A,C23854A,G23948T,A24424T,T24469A,C25000T,C26270T,C26577G,G26709A,C26858T,A27259C,G27382C,A27383T,T27384C,G27676C,C27807T,A28271T,C28311T,G28881A,G28882A,G28883C	11288-11296,21633-21641,28362-28370,29734-29759			E:T9I,M:Q19E,M:A63T,N:P13L,N:R203K,N:G204R,ORF1a:S135R,ORF1a:T842I,ORF1a:G1307S,ORF1a:T2632I,ORF1a:L3027F,ORF1a:T3090I,ORF1a:L3201F,ORF1a:T3255I,ORF1a:P3395H,ORF1b:P314L,ORF1b:S959P,ORF1b:R1315C,ORF1b:T2163I,ORF6:D61L,ORF7a:E95Q,ORF9b:P10S,S:T19I,S:A27S,S:G142D,S:V213G,S:G339D,S:S373P,S:T376A,S:D405N,S:R408S,S:K417N,S:S477N,S:T478K,S:E484A,S:Q493R,S:Q498R,S:N501Y,S:Y505H,S:D614G,S:H655Y,S:N679K,S:P681H,S:N764K,S:D796Y,S:Q954H,S:N969K	N:E31-,N:R32-,N:S33-,ORF1a:S3675-,ORF1a:G3676-,ORF1a:F3677-,ORF9b:E27-,ORF9b:N28-,ORF9b:A29-,S:L24-,S:P25-,S:P26-				C8160T,G27676C	0	0	2	2			ORF1a:T2632I,ORF7a:E95Q	0	0	2	2	1813-1814,3037,4321,4403-4658,7392,7672-7968,9424,9811-9812,10104,10118,10147-10384,10932-10933,11074-11075,18163,21101-21102,22674,22686,22882,24244-24245,24289-24290,25584,26060,27826-28104,28110-28111,28122,28129-28131,28139,29377-29378,29510	internal_16e4	C8160T,C9866T,T16342C,G27676C		ORF1a:T2632I,ORF1a:L3201F,ORF1b:S959P,ORF7a:E95Q		NODE_0001052	C8160T,G27676C		ORF1a:T2632I,ORF7a:E95Q		N/A	N/A	N/A	N/A	N/A	N/A	N/A	N/A	N/A	N/A	ORF1a:517,ORF1a:924,ORF1a:1380-1465,ORF1a:2376,ORF1a:2470-2568,ORF1a:3183,ORF1a:3280,ORF1a:3285,ORF1a:3294-3373,ORF1a:3556,ORF1a:3603-3604,ORF1b:1566,ORF1b:2545,S:371,S:375,S:440,S:894-895,S:909-910,ORF3a:223,ORF7b:24-44,ORF8:1-71,ORF8:73,ORF8:77,ORF8:79-80,N:369,N:413		3000	29.851852	good	1106	10	0	good	0	24	-6	0	good	2		0	good	0		0		0	0	good		0	0	good	0
6328	EPI_ISL_12609924	21L	21L (BA.2)	Omicron	21L	BA.2	BA.2	3.553923	good	56	53	0	0	809	0	44	12	0	281	88126	55	29836	0.9688994415276059	E:0.9868421052631579,M:1,N:0.9952380952380953,ORF1a:0.960690752101795,ORF1b:0.9988872403560831,ORF3a:1,ORF6:1,ORF7a:1,ORF7b:0.5227272727272727,ORF8:0.4016393442622951,ORF9b:1,S:0.9937205651491365	false	C241T,T670G,G4184A,C5239T,C8739T,C9344T,C9534T,C9866T,C10029T,G10447A,C10449A,C12880T,C15714T,C17410T,C19955T,A20055G,C21618T,G21987A,T22200G,G22578A,T22679C,A22688G,G22775A,A22786C,G22813T,G22992A,C22995A,A23013C,A23040G,A23055G,A23063T,T23075C,A23403G,C23525T,T23599G,C23604A,C23854A,G23948T,A24424T,T24469A,C25000T,C26060T,C26270T,C26577G,G26709A,C26858T,A27259C,G27382C,A27383T,T27384C,C27807T,A28271T,C28311T,G28881A,G28882A,G28883C	11288-11296,21633-21641,28362-28370,29734-29759			E:T9I,M:Q19E,M:A63T,N:P13L,N:R203K,N:G204R,ORF1a:S135R,ORF1a:G1307S,ORF1a:T2825I,ORF1a:L3027F,ORF1a:T3090I,ORF1a:L3201F,ORF1a:T3255I,ORF1a:P3395H,ORF1b:R1315C,ORF1b:T2163I,ORF3a:T223I,ORF6:D61L,ORF9b:P10S,S:T19I,S:A27S,S:G142D,S:V213G,S:G339D,S:S373P,S:T376A,S:D405N,S:R408S,S:K417N,S:S477N,S:T478K,S:E484A,S:Q493R,S:Q498R,S:N501Y,S:Y505H,S:D614G,S:H655Y,S:N679K,S:P681H,S:N764K,S:D796Y,S:Q954H,S:N969K	N:E31-,N:R32-,N:S33-,ORF1a:S3675-,ORF1a:G3676-,ORF1a:F3677-,ORF9b:E27-,ORF9b:N28-,ORF9b:A29-,S:L24-,S:P25-,S:P26-			C5239T|25C&24H&25E&25H	C8739T	0	1	1	2			ORF1a:T2825I	0	0	1	1	434-435,1813-1814,2790,3037,4321,4403-4658,7392,9424,9811-9812,10116-10117,10147-10384,14408,18163,19278,21101-21102,22674,22686,22882,24239,24244-24245,24289-24290,25584,26299-26300,27825-28104,28135,28137-28138,29377-29378,29510	internal_16e4	C5239T,C8739T,C9866T		ORF1a:T2825I,ORF1a:L3201F		internal_16e4	C5239T,C8739T,C9866T		ORF1a:T2825I,ORF1a:L3201F		N/A	N/A	N/A	N/A	N/A	N/A	N/A	N/A	N/A	N/A	ORF1a:57,ORF1a:517,ORF1a:842,ORF1a:924,ORF1a:1380-1465,ORF1a:2376,ORF1a:3183,ORF1a:3284,ORF1a:3294-3373,ORF1b:314,ORF1b:1566,ORF1b:2545,S:371,S:375,S:440,S:893-895,S:909-910,E:19,ORF7b:24-44,ORF8:1-71,ORF8:81-82,N:369,N:413		3000	18.851852	good	809	10	0	good	0	24	-3	0	good	5		0	good	0		0		0	0	good		0	0	good	0
6331	EPI_ISL_12609921	21L	21L (BA.2)	Omicron	21L	BA.2	BA.2	8.691578	good	57	53	0	0	1096	0	45	12	0	374	87835	55	29836	0.9593017423001037	E:1,M:1,N:0.9952380952380953,ORF1a:0.937741422403999,ORF1b:0.9996290801186943,ORF3a:1,ORF6:1,ORF7a:1,ORF7b:0.5227272727272727,ORF8:0.4180327868852459,ORF9b:1,S:0.9960753532182104	false	C241T,T670G,G4184A,G7042T,C9344T,C9534T,C9866T,G10447A,C10449A,C12880T,C15714T,C17410T,A18163G,C19955T,A20055G,C21618T,G21987A,T22200G,G22578A,T22679C,A22688G,G22775A,A22786C,G22813T,T22882G,G22992A,C22995A,A23013C,A23040G,A23055G,A23063T,T23075C,A23403G,C23525T,T23599G,C23604A,C23854A,G23948T,A24424T,T24469A,C25000T,C25416T,C26060T,C26270T,C26577G,G26709A,C26858T,A27259C,G27382C,A27383T,T27384C,C27807T,A28271T,C28311T,G28881A,G28882A,G28883C	11288-11296,21633-21641,28362-28370,29734-29759			E:T9I,M:Q19E,M:A63T,N:P13L,N:R203K,N:G204R,ORF1a:S135R,ORF1a:G1307S,ORF1a:M2259I,ORF1a:L3027F,ORF1a:T3090I,ORF1a:L3201F,ORF1a:P3395H,ORF1b:R1315C,ORF1b:I1566V,ORF1b:T2163I,ORF3a:T223I,ORF6:D61L,ORF9b:P10S,S:T19I,S:A27S,S:G142D,S:V213G,S:G339D,S:S373P,S:T376A,S:D405N,S:R408S,S:K417N,S:N440K,S:S477N,S:T478K,S:E484A,S:Q493R,S:Q498R,S:N501Y,S:Y505H,S:D614G,S:H655Y,S:N679K,S:P681H,S:N764K,S:D796Y,S:Q954H,S:N969K	N:E31-,N:R32-,N:S33-,ORF1a:S3675-,ORF1a:G3676-,ORF1a:F3677-,ORF9b:E27-,ORF9b:N28-,ORF9b:A29-,S:L24-,S:P25-,S:P26-				G7042T	0	0	1	1			ORF1a:M2259I	0	0	1	1	434-435,1813-1814,2790,3037,4321,4403-4658,7392,7672-7968,9424,9811-9812,10029,10147-10384,11074-11075,14408,19278,22674,22686,24289-24290,24672-24673,25584,27826-28104,29377-29378,29510	internal_16e4	G7042T,C9866T,C25416T		ORF1a:M2259I,ORF1a:L3201F		internal_16e4	G7042T,C9866T,C25416T		ORF1a:M2259I,ORF1a:L3201F		N/A	N/A	N/A	N/A	N/A	N/A	N/A	N/A	N/A	N/A	ORF1a:57,ORF1a:517,ORF1a:842,ORF1a:924,ORF1a:1380-1465,ORF1a:2376,ORF1a:2470-2568,ORF1a:3183,ORF1a:3255,ORF1a:3294-3373,ORF1a:3603-3604,ORF1b:314,S:371,S:375,S:909-910,S:1037,ORF7b:24-44,ORF8:1-71,N:369,N:413		3000	29.481481	good	1096	10	0	good	0	24	-7	0	good	1		0	good	0		0		0	0	good		0	0	good	0
6332	EPI_ISL_12609920	21K	21K (BA.1)	Omicron	21K	BA.1.17.2	BA.1.17.2	16.507668	good	38	36	0	0	1397	0	30	15	0	476	87651	55	29836	0.9492358626224794	E:1,M:1,N:1,ORF1a:0.9756873437855033,ORF1b:0.9992581602373887,ORF3a:1,ORF6:1,ORF7a:1,ORF7b:0.5227272727272727,ORF8:0.4180327868852459,ORF9b:1,S:0.7841444270015698	false	C241T,A2832G,C3583T,T5386G,G5924A,T7096C,C10029T,C10449A,A11537G,T13195C,C14408T,C15240T,C21846T,G22578A,C23202A,A23403G,T23489C,C23525T,T23599G,C23604A,C23664T,C23854A,G23948T,C24130A,A24424T,T24469A,C25000T,C26270T,A26530G,C26577G,G26709A,A27259C,C27807T,A28271T,C28311T,G28881A,G28882A,G28883C	6513-6515,11285-11293,21765-21770,21987-21995,28362-28370			E:T9I,M:D3G,M:Q19E,M:A63T,N:P13L,N:R203K,N:G204R,ORF1a:K856R,ORF1a:V1887I,ORF1a:L2084I,ORF1a:T3255I,ORF1a:P3395H,ORF1a:I3758V,ORF1b:P314L,ORF9b:P10S,S:T95I,S:Y145D,S:G339D,S:T547K,S:D614G,S:F643L,S:H655Y,S:N679K,S:P681H,S:A701V,S:N764K,S:D796Y,S:N856K,S:Q954H,S:N969K	N:E31-,N:R32-,N:S33-,ORF1a:S2083-,ORF1a:L3674-,ORF1a:S3675-,ORF1a:G3676-,ORF9b:E27-,ORF9b:N28-,ORF9b:A29-,S:H69-,S:V70-,S:G142-,S:V143-,S:Y144-				C3583T,T7096C,T23489C	0	0	3	3			S:F643L	0	0	1	1	434-435,1813-1814,3037,7392,7672-7968,8393,9811-9812,11074-11075,18163,21101-21102,21762,22014-22290,22553-22554,22624,22627-23144,24239,24289-24290,24503,24672-24673,25584,27826-28104,28139	NODE_0000994	C3583T,G5924A,T7096C,T23489C,C23664T		ORF1a:V1887I,S:F643L,S:A701V		NODE_0001001	C3583T,T7096C,T23489C		S:F643L		N/A	N/A	N/A	N/A	N/A	N/A	N/A	N/A	N/A	N/A	ORF1a:57,ORF1a:517,ORF1a:924,ORF1a:2376,ORF1a:2470-2568,ORF1a:2710,ORF1a:3183,ORF1a:3603-3604,ORF1b:1566,ORF1b:2545,S:67,S:151-243,S:331,S:354-528,S:893,S:909-910,S:981,S:1037,ORF7b:24-44,ORF8:1-71		3000	40.629630	mediocre	1397	10	0	good	0	24	-5	0	good	3		0	good	0		0		0	0	good		0	0	good	0
6330	EPI_ISL_12609922	21L	21L (BA.2)	Omicron	21L	BA.2.10.1	BA.2.10.1	8.669753	good	59	53	0	0	1095	0	48	12	0	372	87828	55	29836	0.9593351837608267	E:1,M:1,N:0.9976190476190476,ORF1a:0.9379686434901159,ORF1b:0.9996290801186943,ORF3a:1,ORF6:1,ORF7a:1,ORF7b:0.5227272727272727,ORF8:0.4180327868852459,ORF9b:1,S:0.9960753532182104	false	C241T,T670G,G4184A,C9344T,C9534T,C9866T,C10029T,G10447A,C10449A,C12880T,C14408T,C15714T,T16342C,C17410T,C19955T,A20055G,C21618T,G21987A,T22200G,G22578A,T22679C,A22688G,G22775A,A22786C,G22813T,T22882G,G22992A,C22995A,A23013C,A23040G,A23055G,A23063T,T23075C,A23403G,C23525T,T23599G,C23604A,C23854A,G23948T,G23955A,A24424T,T24469A,C25000T,C26060T,C26270T,C26577G,G26709A,C26858T,A27259C,G27382C,A27383T,T27384C,C27807T,A28271T,C28311T,G28881A,G28882A,G28883C,A29510C	11288-11296,21633-21641,28362-28370,29734-29759			E:T9I,M:Q19E,M:A63T,N:P13L,N:R203K,N:G204R,N:S413R,ORF1a:S135R,ORF1a:G1307S,ORF1a:L3027F,ORF1a:T3090I,ORF1a:L3201F,ORF1a:T3255I,ORF1a:P3395H,ORF1b:P314L,ORF1b:S959P,ORF1b:R1315C,ORF1b:T2163I,ORF3a:T223I,ORF6:D61L,ORF9b:P10S,S:T19I,S:A27S,S:G142D,S:V213G,S:G339D,S:S373P,S:T376A,S:D405N,S:R408S,S:K417N,S:N440K,S:S477N,S:T478K,S:E484A,S:Q493R,S:Q498R,S:N501Y,S:Y505H,S:D614G,S:H655Y,S:N679K,S:P681H,S:N764K,S:D796Y,S:G798D,S:Q954H,S:N969K	N:E31-,N:R32-,N:S33-,ORF1a:S3675-,ORF1a:G3676-,ORF1a:F3677-,ORF9b:E27-,ORF9b:N28-,ORF9b:A29-,S:L24-,S:P25-,S:P26-					0	0	0	0				0	0	0	0	434-435,1813-1814,2790,3036-3037,3902,4321,4403-4658,7392,7672-7968,9424,10147-10384,11074-11075,18163,19278,22674,22686,24289-24290,24672-24673,25584,27826-28104,29377-29378,29762	internal_16e4	C9866T,T16342C,G23955A		ORF1a:L3201F,ORF1b:S959P,S:G798D		internal_ffa6					N/A	N/A	N/A	N/A	N/A	N/A	N/A	N/A	N/A	N/A	ORF1a:57,ORF1a:517,ORF1a:842,ORF1a:924,ORF1a:1213,ORF1a:1380-1465,ORF1a:2376,ORF1a:2470-2568,ORF1a:3294-3373,ORF1a:3603-3604,ORF1b:1566,S:371,S:375,S:909-910,S:1037,ORF7b:24-44,ORF8:1-71,N:369		3000	29.444444	good	1095	10	0	good	0	24	-8	0	good	0		0	good	0		0		0	0	good		0	0	good	0
6333	EPI_ISL_12609919	21L	21L (BA.2)	Omicron	21L	BA.2.3	BA.2.3	3.401975	good	56	53	0	0	798	0	44	12	0	276	88137	55	29836	0.969267297595559	E:1,M:1,N:0.9976190476190476,ORF1a:0.9602363099295614,ORF1b:0.9992581602373887,ORF3a:1,ORF6:1,ORF7a:1,ORF7b:0.5227272727272727,ORF8:0.4180327868852459,ORF9b:1,S:0.9952904238618524	false	C241T,T670G,G4184A,C8991T,C9344T,C9534T,G10447A,C10449A,C12880T,C15714T,C17410T,A18163G,C19955T,A20055G,C21618T,G21987A,T22200G,G22578A,T22679C,A22688G,G22775A,A22786C,G22813T,G22992A,C22995A,A23013C,A23040G,A23055G,A23063T,T23075C,A23403G,C23525T,T23599G,C23604A,C23854A,G23948T,A24424T,T24469A,C25000T,C25584T,C25810T,C26060T,C26270T,C26577G,G26709A,C26858T,A27259C,G27382C,A27383T,T27384C,C27807T,A28271T,C28311T,G28881A,G28882A,G28883C	11288-11296,21633-21641,28362-28370,29734-29759			E:T9I,M:Q19E,M:A63T,N:P13L,N:R203K,N:G204R,ORF1a:S135R,ORF1a:G1307S,ORF1a:A2909V,ORF1a:L3027F,ORF1a:T3090I,ORF1a:P3395H,ORF1b:R1315C,ORF1b:I1566V,ORF1b:T2163I,ORF3a:L140F,ORF3a:T223I,ORF6:D61L,ORF9b:P10S,S:T19I,S:A27S,S:G142D,S:V213G,S:G339D,S:S373P,S:T376A,S:D405N,S:R408S,S:K417N,S:S477N,S:T478K,S:E484A,S:Q493R,S:Q498R,S:N501Y,S:Y505H,S:D614G,S:H655Y,S:N679K,S:P681H,S:N764K,S:D796Y,S:Q954H,S:N969K	N:E31-,N:R32-,N:S33-,ORF1a:S3675-,ORF1a:G3676-,ORF1a:F3677-,ORF9b:E27-,ORF9b:N28-,ORF9b:A29-,S:L24-,S:P25-,S:P26-					0	0	0	0				0	0	0	0	434-435,1813-1814,2790,3037,4321,4403-4658,9424,9811-9812,9866,10029,10147-10384,11074-11075,14408,21101-21102,22674,22686,22882,24289-24290,24672-24673,27826-28104,29510	internal_16e4	C8991T,C25810T		ORF1a:A2909V,ORF3a:L140F		NODE_0001059					N/A	N/A	N/A	N/A	N/A	N/A	N/A	N/A	N/A	N/A	ORF1a:57,ORF1a:517,ORF1a:842,ORF1a:924,ORF1a:1380-1465,ORF1a:3183,ORF1a:3201,ORF1a:3255,ORF1a:3294-3373,ORF1a:3603-3604,ORF1b:314,ORF1b:2545,S:371,S:375,S:440,S:909-910,S:1037,ORF7b:24-44,ORF8:1-71,N:413		3000	18.444444	good	798	10	0	good	0	24	-8	0	good	0		0	good	0		0		0	0	good		0	0	good	0
6334	EPI_ISL_12609918	21K	21K (BA.1)	Omicron	21K	BA.1.1	BA.1.1	24.852071	good	34	27	0	0	1646	0	26	12	0	559	87453	55	29836	0.9409089389024513	E:1,M:1,N:0.9976190476190476,ORF1a:0.9761417859577369,ORF1b:0.9996290801186943,ORF3a:1,ORF6:1,ORF7a:1,ORF7b:0.5227272727272727,ORF8:0.4016393442622951,ORF9b:1,S:0.7189952904238619	false	C241T,C2470T,A2832G,T5386G,G8393A,C10449A,A11537G,T13195C,C14408T,C15240T,C21846T,G22599A,C23202A,A23403G,C23525T,T23599G,C23604A,C23854A,G23948T,C24130A,A24424T,T24469A,C25000T,C26270T,A26530G,C26577G,G26709A,A27259C,C27807T,A28271T,C28311T,G28881A,G28882A,G28883C	6513-6515,11285-11293,21765-21770,28362-28370			E:T9I,M:D3G,M:Q19E,M:A63T,N:P13L,N:R203K,N:G204R,ORF1a:K856R,ORF1a:L2084I,ORF1a:A2710T,ORF1a:P3395H,ORF1a:I3758V,ORF1b:P314L,ORF9b:P10S,S:T95I,S:R346K,S:T547K,S:D614G,S:H655Y,S:N679K,S:P681H,S:N764K,S:D796Y,S:N856K,S:Q954H,S:N969K	N:E31-,N:R32-,N:S33-,ORF1a:S2083-,ORF1a:L3674-,ORF1a:S3675-,ORF1a:G3676-,ORF9b:E27-,ORF9b:N28-,ORF9b:A29-,S:H69-,S:V70-					0	0	0	0	S:-142G,S:-143V,S:D145Y			3	0	0	3	1813-1814,3037,7392,7672-7968,10029,11074-11075,18163,19278,21762,21992,22009,22014-22290,22312,22316,22318,22578,22627-23144,24503,24672-24673,25053-25301,25584,27826-28105,28109,28124-28125,29377-29378	NODE_0000994	C2470T,G22599A		S:-142G,S:-143V,S:D145Y,S:R346K		NODE_0001002	C2470T		S:-142G,S:-143V,S:D145Y		N/A	N/A	N/A	N/A	N/A	N/A	N/A	N/A	N/A	N/A	ORF1a:517,ORF1a:924,ORF1a:2376,ORF1a:2470-2568,ORF1a:3255,ORF1a:3603-3604,ORF1b:1566,S:67,S:144,S:149,S:151-243,S:252,S:339,S:355-528,S:981,S:1037,S:1164-1247,ORF7b:24-44,ORF8:1-72,ORF8:78,N:369		3000	49.851852	mediocre	1646	10	0	good	0	24	-8	0	good	0		0	good	0		0		0	0	good		0	0	good	0
6339	EPI_ISL_12609913	21K	21K (BA.1)	Omicron	21K	BA.1.1	BA.1.1	22.685816	good	38	36	0	0	1586	0	31	15	0	518	87462	55	29836	0.9429154265458315	E:0.17105263157894737,M:0.9596412556053812,N:1,ORF1a:0.9993183367416496,ORF1b:1,ORF3a:1,ORF6:1,ORF7a:1,ORF7b:0.5227272727272727,ORF8:0.4180327868852459,ORF9b:1,S:0.7244897959183674	false	C241T,C2470T,A2832G,T5386G,G8393A,C10029T,C10449A,A11537G,T13195C,C14408T,C15240T,A18163G,C21762T,C21846T,G22578A,G22599A,C23202A,A23403G,C23525T,T23599G,C23604A,C23854A,G23948T,C24130A,A24424T,T24469A,C24503T,C25000T,C26270T,C26577G,G26709A,A27259C,C27807T,A28271T,C28311T,G28881A,G28882A,G28883C	6513-6515,11285-11293,21765-21770,21987-21995,28362-28370			E:T9I,M:Q19E,M:A63T,N:P13L,N:R203K,N:G204R,ORF1a:K856R,ORF1a:L2084I,ORF1a:A2710T,ORF1a:T3255I,ORF1a:P3395H,ORF1a:I3758V,ORF1b:P314L,ORF1b:I1566V,ORF9b:P10S,S:A67V,S:T95I,S:Y145D,S:G339D,S:R346K,S:T547K,S:D614G,S:H655Y,S:N679K,S:P681H,S:N764K,S:D796Y,S:N856K,S:Q954H,S:N969K,S:L981F	N:E31-,N:R32-,N:S33-,ORF1a:S2083-,ORF1a:L3674-,ORF1a:S3675-,ORF1a:G3676-,ORF9b:E27-,ORF9b:N28-,ORF9b:A29-,S:H69-,S:V70-,S:G142-,S:V143-,S:Y144-					0	0	0	0				0	0	0	0	3037,11074-11075,22014-22290,22627-23144,25053-25301,25584,26249,26260,26291-26542,26557,26561-26564,27826-28104	NODE_0000994	C2470T,G22599A		S:R346K		NODE_0001002	C2470T				N/A	N/A	N/A	N/A	N/A	N/A	N/A	N/A	N/A	N/A	ORF1a:924,ORF1a:3603-3604,S:151-243,S:355-528,S:1164-1247,E:2,E:6,E:16-76,M:1-7,M:12,M:14,ORF7b:24-44,ORF8:1-71		3000	47.629630	mediocre	1586	10	0	good	0	24	-8	0	good	0		0	good	0		0		0	0	good		0	0	good	0
6335	EPI_ISL_12609917	21L	21L (BA.2)	Omicron	21L	BA.2	BA.2	3.401975	good	56	53	0	0	798	0	46	12	0	273	88137	55	29836	0.969267297595559	E:1,M:1,N:0.9976190476190476,ORF1a:0.9604635310156783,ORF1b:0.9992581602373887,ORF3a:1,ORF6:1,ORF7a:1,ORF7b:0.5227272727272727,ORF8:0.4180327868852459,ORF9b:1,S:0.9968602825745683	false	T670G,C2790T,G4184A,C4893T,C9344T,C9534T,C9866T,C10029T,G10447A,C10449A,C12880T,C14408T,C15714T,C17410T,C19955T,A20055G,C21618T,G21987A,T22200G,G22578A,T22679C,A22688G,G22775A,A22786C,G22813T,G22992A,C22995A,A23013C,A23040G,A23055G,A23063T,T23075C,A23403G,C23525T,T23599G,C23604A,C23854A,G23948T,A24424T,T24469A,C25000T,C26060T,C26270T,C26577G,G26709A,C26858T,A27259C,G27382C,A27383T,T27384C,C27807T,A28271T,C28311T,G28881A,G28882A,G28883C	11288-11296,21633-21641,28362-28370,29734-29759			E:T9I,M:Q19E,M:A63T,N:P13L,N:R203K,N:G204R,ORF1a:S135R,ORF1a:T842I,ORF1a:G1307S,ORF1a:T1543I,ORF1a:L3027F,ORF1a:T3090I,ORF1a:L3201F,ORF1a:T3255I,ORF1a:P3395H,ORF1b:P314L,ORF1b:R1315C,ORF1b:T2163I,ORF3a:T223I,ORF6:D61L,ORF9b:P10S,S:T19I,S:A27S,S:G142D,S:V213G,S:G339D,S:S373P,S:T376A,S:D405N,S:R408S,S:K417N,S:S477N,S:T478K,S:E484A,S:Q493R,S:Q498R,S:N501Y,S:Y505H,S:D614G,S:H655Y,S:N679K,S:P681H,S:N764K,S:D796Y,S:Q954H,S:N969K	N:E31-,N:R32-,N:S33-,ORF1a:S3675-,ORF1a:G3676-,ORF1a:F3677-,ORF9b:E27-,ORF9b:N28-,ORF9b:A29-,S:L24-,S:P25-,S:P26-			C4893T|25H		0	1	0	1			ORF1a:T1543I	0	0	1	1	241,1813-1814,3036-3037,4321,4403-4658,7392,8905-8906,9424,9811-9812,10147-10384,11074-11075,18163,19278,21101-21102,22674,22686,22882,24672-24673,25584,27826-28104,29510	internal_16e4	C4893T,C9866T		ORF1a:T1543I,ORF1a:L3201F		internal_16e4	C4893T,C9866T		ORF1a:T1543I,ORF1a:L3201F		N/A	N/A	N/A	N/A	N/A	N/A	N/A	N/A	N/A	N/A	ORF1a:517,ORF1a:924,ORF1a:1380-1465,ORF1a:2376,ORF1a:2880-2881,ORF1a:3183,ORF1a:3294-3373,ORF1a:3603-3604,ORF1b:1566,ORF1b:2545,S:371,S:375,S:440,S:1037,ORF7b:24-44,ORF8:1-71,N:413		3000	18.444444	good	798	10	0	good	0	24	-4	0	good	4		0	good	0		0		0	0	good		0	0	good	0
6337	EPI_ISL_12609915	21K	21K (BA.1)	Omicron	21K	BA.1.1	BA.1.1	8.757215	good	38	36	0	0	1099	0	27	15	0	377	87949	55	29836	0.9592014179179347	E:1,M:1,N:0.9952380952380953,ORF1a:0.998863894569416,ORF1b:0.9992581602373887,ORF3a:1,ORF6:1,ORF7a:1,ORF7b:0.5,ORF8:0.4016393442622951,ORF9b:0.9897959183673469,S:0.7864992150706437	false	C241T,C2470T,A2832G,T5386G,G8393A,C10029T,C10449A,A11537G,T13195C,C15240T,C17850T,A18163G,C21846T,G22578A,G22599A,C23202A,A23403G,C23525T,T23599G,C23604A,C23854A,G23948T,C24130A,A24424T,T24469A,C25000T,C25584T,C26270T,C26522T,A26530G,C26577G,G26709A,A27259C,C27807T,A28271T,G28881A,G28882A,G28883C	6513-6515,11285-11293,21765-21770,21987-21995,28362-28370			E:T9I,M:D3G,M:Q19E,M:A63T,N:R203K,N:G204R,ORF1a:K856R,ORF1a:L2084I,ORF1a:A2710T,ORF1a:T3255I,ORF1a:P3395H,ORF1a:I3758V,ORF1b:I1566V,S:T95I,S:Y145D,S:G339D,S:R346K,S:T547K,S:D614G,S:H655Y,S:N679K,S:P681H,S:N764K,S:D796Y,S:N856K,S:Q954H,S:N969K	N:E31-,N:R32-,N:S33-,ORF1a:S2083-,ORF1a:L3674-,ORF1a:S3675-,ORF1a:G3676-,ORF9b:E27-,ORF9b:N28-,ORF9b:A29-,S:H69-,S:V70-,S:G142-,S:V143-,S:Y144-				C17850T,C26522T	0	0	2	2				0	0	0	0	1813-1814,3036-3037,9811-9812,11074-11075,14408,19278,21101-21102,21762,22014-22290,22627-23144,24289-24290,24503,24672-24673,27816,27826-28104,28111-28112,28140,28311,29377-29378	NODE_0000994	C2470T,C17850T,G22599A,C26522T		S:R346K		NODE_0001002	C2470T,C17850T,C26522T				N/A	N/A	N/A	N/A	N/A	N/A	N/A	N/A	N/A	N/A	ORF1a:517,ORF1a:924,ORF1a:3183,ORF1a:3603-3604,ORF1b:314,ORF1b:2545,S:67,S:151-243,S:355-528,S:909-910,S:981,S:1037,ORF7b:21,ORF7b:24-44,ORF8:1-71,ORF8:73,ORF8:83,N:13,N:369,ORF9b:10		3000	29.592593	good	1099	10	0	good	0	24	-6	0	good	2		0	good	0		0		0	0	good		0	0	good	0
6336	EPI_ISL_12609916	21K	21K (BA.1)	Omicron	21K	BA.1.1	BA.1.1	16.477586	good	36	36	0	0	1396	0	28	15	0	477	87660	55	29836	0.9492693040832023	E:1,M:1,N:0.9976190476190476,ORF1a:0.9754601226993865,ORF1b:0.9988872403560831,ORF3a:1,ORF6:1,ORF7a:1,ORF7b:0.5227272727272727,ORF8:0.4180327868852459,ORF9b:1,S:0.7857142857142857	false	C241T,C2470T,A2832G,T5386G,G8393A,C10029T,C10449A,A11537G,T13195C,C15240T,C21846T,G22578A,G22599A,C23202A,A23403G,C23525T,T23599G,C23604A,C23854A,G23948T,C24130A,A24424T,T24469A,C25000T,C26270T,C26522T,A26530G,C26577G,G26709A,A27259C,C27807T,A28271T,C28311T,G28881A,G28882A,G28883C	6513-6515,11285-11293,21765-21770,21987-21995,28362-28370			E:T9I,M:D3G,M:Q19E,M:A63T,N:P13L,N:R203K,N:G204R,ORF1a:K856R,ORF1a:L2084I,ORF1a:A2710T,ORF1a:T3255I,ORF1a:P3395H,ORF1a:I3758V,ORF9b:P10S,S:T95I,S:Y145D,S:G339D,S:R346K,S:T547K,S:D614G,S:H655Y,S:N679K,S:P681H,S:N764K,S:D796Y,S:N856K,S:Q954H,S:N969K	N:E31-,N:R32-,N:S33-,ORF1a:S2083-,ORF1a:L3674-,ORF1a:S3675-,ORF1a:G3676-,ORF9b:E27-,ORF9b:N28-,ORF9b:A29-,S:H69-,S:V70-,S:G142-,S:V143-,S:Y144-				C26522T	0	0	1	1				0	0	0	0	1813-1814,3037,3902,7392,7672-7968,8905-8906,9811-9812,11074-11075,14408,17747,17850,18163,19278,21762,22014-22290,22556,22627-23144,24289-24290,24502-24503,25584,27826-28104,29377-29378	NODE_0000994	C2470T,G22599A,C26522T		S:R346K		NODE_0001002	C2470T,C26522T				N/A	N/A	N/A	N/A	N/A	N/A	N/A	N/A	N/A	N/A	ORF1a:517,ORF1a:924,ORF1a:1213,ORF1a:2376,ORF1a:2470-2568,ORF1a:2880-2881,ORF1a:3183,ORF1a:3603-3604,ORF1b:314,ORF1b:1427,ORF1b:1566,S:67,S:151-243,S:332,S:355-528,S:909-910,S:980-981,ORF7b:24-44,ORF8:1-71,N:369		3000	40.592593	mediocre	1396	10	0	good	0	24	-7	0	good	1		0	good	0		0		0	0	good		0	0	good	0
6338	EPI_ISL_12609914	21K	21K (BA.1)	Omicron	21K	BA.1	BA.1	8.801111	good	36	36	0	0	1101	0	29	15	0	380	87955	55	29836	0.9591345349964886	E:1,M:1,N:1,ORF1a:0.9975005680527153,ORF1b:0.9985163204747775,ORF3a:0.9963768115942029,ORF6:1,ORF7a:1,ORF7b:0.5227272727272727,ORF8:0.4180327868852459,ORF9b:1,S:0.7864992150706437	false	C241T,C1387T,A2832G,T5386G,G8393A,C10029T,C10449A,A11537G,T13195C,C14408T,C15240T,A18163G,C21846T,G22578A,C23202A,A23403G,C23525T,T23599G,C23604A,C23854A,G23948T,C24130A,A24424T,T24469A,C25000T,C26270T,A26530G,C26577G,G26709A,A27259C,C27807T,A28271T,C28311T,G28881A,G28882A,G28883C	6513-6515,11285-11293,21765-21770,21987-21995,28362-28370			E:T9I,M:D3G,M:Q19E,M:A63T,N:P13L,N:R203K,N:G204R,ORF1a:K856R,ORF1a:L2084I,ORF1a:A2710T,ORF1a:T3255I,ORF1a:P3395H,ORF1a:I3758V,ORF1b:P314L,ORF1b:I1566V,ORF9b:P10S,S:T95I,S:Y145D,S:G339D,S:T547K,S:D614G,S:H655Y,S:N679K,S:P681H,S:N764K,S:D796Y,S:N856K,S:Q954H,S:N969K	N:E31-,N:R32-,N:S33-,ORF1a:S2083-,ORF1a:L3674-,ORF1a:S3675-,ORF1a:G3676-,ORF9b:E27-,ORF9b:N28-,ORF9b:A29-,S:H69-,S:V70-,S:G142-,S:V143-,S:Y144-				C1387T	0	0	1	1				0	0	0	0	1813-1814,3037,4901,7392,8905-8906,9811-9812,10748,11074-11075,12020,17143,17797,18186,19278,21101-21102,21762,22014-22290,22627-23144,24289-24290,24503,24672-24673,25584,25640,27826-28104	NODE_0000994	C1387T				NODE_0000994	C1387T				N/A	N/A	N/A	N/A	N/A	N/A	N/A	N/A	N/A	N/A	ORF1a:517,ORF1a:924,ORF1a:1546,ORF1a:2376,ORF1a:2880-2881,ORF1a:3183,ORF1a:3495,ORF1a:3603-3604,ORF1a:3919,ORF1b:1226,ORF1b:1444,ORF1b:1573,ORF1b:2545,S:67,S:151-243,S:355-528,S:909-910,S:981,S:1037,ORF3a:83,ORF7b:24-44,ORF8:1-71		3000	29.666667	good	1101	10	0	good	0	24	-7	0	good	1		0	good	0		0		0	0	good		0	0	good	0
6341	EPI_ISL_12609911	21L	21L (BA.2)	Omicron	21L	BA.2.3	BA.2.3	8.027778	good	64	53	0	0	1065	0	50	12	0	342	87838	55	29836	0.9603384275825168	E:0.19736842105263158,M:0.968609865470852,N:1,ORF1a:0.9997727789138832,ORF1b:1,ORF3a:1,ORF6:1,ORF7a:1,ORF7b:0.5227272727272727,ORF8:0.4180327868852459,ORF9b:1,S:0.8579277864992151	false	C241T,T670G,C3037T,G4184A,C4321T,C8991T,C9344T,A9424G,C9534T,C9866T,C10029T,G10447A,C10449A,C12880T,C14408T,C15714T,C17410T,A18163G,C19955T,A20055G,C21618T,G21987A,G22578A,C22674T,T22679C,C22686T,A22688G,G22775A,A22786C,G22813T,T22882G,G22992A,A23013C,A23040G,A23055G,A23063T,T23075C,A23403G,C23525T,T23599G,C23604A,C23854A,G23948T,A24424T,T24469A,C25000T,C25810T,C26060T,C26270T,C26577G,G26709A,C26858T,A27259C,G27382C,A27383T,T27384C,C27644T,C27807T,A28271T,C28311T,G28881A,G28882A,G28883C,A29510C	11288-11296,21633-21641,28362-28370,29734-29759			E:T9I,M:Q19E,M:A63T,N:P13L,N:R203K,N:G204R,N:S413R,ORF1a:S135R,ORF1a:G1307S,ORF1a:A2909V,ORF1a:L3027F,ORF1a:T3090I,ORF1a:L3201F,ORF1a:T3255I,ORF1a:P3395H,ORF1b:P314L,ORF1b:R1315C,ORF1b:I1566V,ORF1b:T2163I,ORF3a:L140F,ORF3a:T223I,ORF6:D61L,ORF7a:P84L,ORF9b:P10S,S:T19I,S:A27S,S:G142D,S:G339D,S:S371F,S:S373P,S:S375F,S:T376A,S:D405N,S:R408S,S:K417N,S:N440K,S:S477N,S:E484A,S:Q493R,S:Q498R,S:N501Y,S:Y505H,S:D614G,S:H655Y,S:N679K,S:P681H,S:N764K,S:D796Y,S:Q954H,S:N969K	N:E31-,N:R32-,N:S33-,ORF1a:S3675-,ORF1a:G3676-,ORF1a:F3677-,ORF9b:E27-,ORF9b:N28-,ORF9b:A29-,S:L24-,S:P25-,S:P26-		T10198C		C27644T	1	0	1	2			ORF7a:P84L	0	0	1	1	2790,4381,22014-22290,22995,25035,25038-25040,25053-25301,25584,26291-26542,27826-28104	internal_16e4	C8991T,C9866T,T10198C,C25810T,C27644T		ORF1a:A2909V,ORF1a:L3201F,ORF3a:L140F,ORF7a:P84L		NODE_0001059	T10198C,C27644T		ORF7a:P84L		N/A	N/A	N/A	N/A	N/A	N/A	N/A	N/A	N/A	N/A	ORF1a:842,S:151-243,S:478,S:1158-1160,S:1164-1247,E:16-76,M:1-7,ORF7b:24-44,ORF8:1-71		3000	28.333333	good	1065	10	0	good	0	24	-1	0	good	7		0	good	0		0		0	0	good		0	0	good	0
6340	EPI_ISL_12609912	21K	21K (BA.1)	Omicron	21K	BA.1.1	BA.1.1	22.650549	good	37	36	0	0	1585	0	31	15	0	515	87467	55	29836	0.9429488680065545	E:0.19736842105263158,M:0.968609865470852,N:1,ORF1a:0.9997727789138832,ORF1b:1,ORF3a:1,ORF6:1,ORF7a:1,ORF7b:0.5227272727272727,ORF8:0.4180327868852459,ORF9b:1,S:0.7221350078492935	false	C241T,A2832G,T5386G,G8393A,C10029T,C10449A,A11537G,T13195C,C14408T,C15240T,A18163G,C21762T,C21846T,G22578A,G22599A,C23202A,A23403G,C23525T,T23599G,C23604A,C23854A,G23948T,C24130A,A24424T,T24469A,C24503T,C25000T,C26270T,C26577G,G26709A,A27259C,C27807T,A28271T,C28311T,G28881A,G28882A,G28883C	6513-6515,11285-11293,21765-21770,21987-21995,28362-28370			E:T9I,M:Q19E,M:A63T,N:P13L,N:R203K,N:G204R,ORF1a:K856R,ORF1a:L2084I,ORF1a:A2710T,ORF1a:T3255I,ORF1a:P3395H,ORF1a:I3758V,ORF1b:P314L,ORF1b:I1566V,ORF9b:P10S,S:A67V,S:T95I,S:Y145D,S:G339D,S:R346K,S:T547K,S:D614G,S:H655Y,S:N679K,S:P681H,S:N764K,S:D796Y,S:N856K,S:Q954H,S:N969K,S:L981F	N:E31-,N:R32-,N:S33-,ORF1a:S2083-,ORF1a:L3674-,ORF1a:S3675-,ORF1a:G3676-,ORF9b:E27-,ORF9b:N28-,ORF9b:A29-,S:H69-,S:V70-,S:G142-,S:V143-,S:Y144-					0	0	0	0				0	0	0	0	2470,3037,22014-22290,22551-22554,22627-23144,23164-23165,25053-25301,25584,26291-26542,27741,27826-28104	NODE_0000994	G22599A		S:R346K		NODE_0001002					N/A	N/A	N/A	N/A	N/A	N/A	N/A	N/A	N/A	N/A	ORF1a:924,S:151-243,S:330-331,S:355-528,S:535,S:1164-1247,E:16-76,M:1-7,ORF7b:24-44,ORF8:1-71		3000	47.592593	mediocre	1585	10	0	good	0	24	-8	0	good	0		0	good	0		0		0	0	good		0	0	good	0
6342	EPI_ISL_12609910	21K	21K (BA.1)	Omicron	21K	BA.1.18	BA.1.18	12.747545	good	48	36	0	0	1264	0	42	15	0	412	87744	55	29836	0.9536835768986389	E:0.19736842105263158,M:0.968609865470852,N:1,ORF1a:0.9997727789138832,ORF1b:0.9996290801186943,ORF3a:1,ORF6:1,ORF7a:1,ORF7b:0.5227272727272727,ORF8:0.4180327868852459,ORF9b:1,S:0.8037676609105181	false	C241T,A2832G,T5386G,C5730T,G8393A,C10029T,C10449A,A11537G,T13195C,C14408T,C15240T,C21762T,C21846T,G22578A,T22882G,G22898A,G22992A,C22995A,A23013C,A23040G,G23048A,A23055G,A23063T,T23075C,C23202A,A23403G,C23525T,T23599G,C23604A,C23854A,G23948T,C24130A,A24424T,T24469A,C24503T,C25000T,G25352T,G25855T,C26270T,C26577G,G26709A,A27259C,C27807T,A28271T,C28311T,G28881A,G28882A,G28883C	6513-6515,11285-11293,21765-21770,21987-21995,28362-28370			E:T9I,M:Q19E,M:A63T,N:P13L,N:R203K,N:G204R,ORF1a:K856R,ORF1a:T1822I,ORF1a:L2084I,ORF1a:A2710T,ORF1a:T3255I,ORF1a:P3395H,ORF1a:I3758V,ORF1b:P314L,ORF3a:D155Y,ORF9b:P10S,S:A67V,S:T95I,S:Y145D,S:G339D,S:N440K,S:G446S,S:S477N,S:T478K,S:E484A,S:Q493R,S:G496S,S:Q498R,S:N501Y,S:Y505H,S:T547K,S:D614G,S:H655Y,S:N679K,S:P681H,S:N764K,S:D796Y,S:N856K,S:Q954H,S:N969K,S:L981F,S:V1264L	N:E31-,N:R32-,N:S33-,ORF1a:S2083-,ORF1a:L3674-,ORF1a:S3675-,ORF1a:G3676-,ORF9b:E27-,ORF9b:N28-,ORF9b:A29-,S:H69-,S:V70-,S:G142-,S:V143-,S:Y144-			G25352T|25H	G25855T	0	1	1	2			ORF3a:D155Y,S:V1264L	0	0	2	2	3037,18163,22004,22006,22014-22290,22297,22323,22326,22544-22545,22568,22571,22627-22821,25053-25301,25584,26291-26542,27826-28104	NODE_0000994	C5730T,G25352T,G25855T		ORF1a:T1822I,ORF3a:D155Y,S:V1264L		BA.1.18	G25352T,G25855T		ORF3a:D155Y,S:V1264L		N/A	N/A	N/A	N/A	N/A	N/A	N/A	N/A	N/A	N/A	ORF1a:924,ORF1b:1566,S:148,S:151-243,S:245,S:254-255,S:328,S:336-337,S:355-420,S:1164-1247,E:16-76,M:1-7,ORF7b:24-44,ORF8:1-71		3000	35.703704	mediocre	1264	10	0	good	0	24	-3	0	good	5		0	good	0		0		0	0	good		0	0	good	0
6343	EPI_ISL_12609909	21K	21K (BA.1)	Omicron	21K	BA.1.17.2	BA.1.17.2	12.484444	good	51	36	0	0	1254	0	44	15	0	404	87742	55	29836	0.954017991505869	E:0.19736842105263158,M:0.968609865470852,N:1,ORF1a:0.9997727789138832,ORF1b:1,ORF3a:1,ORF6:1,ORF7a:1,ORF7b:0.5227272727272727,ORF8:0.4180327868852459,ORF9b:1,S:0.8092621664050236	false	C241T,A2832G,C3241T,T5386G,G5924A,G8393A,C10029T,C10449A,A11537G,T13195C,G13897T,C14408T,C15240T,A18163G,C21762T,C21846T,G22578A,T22882G,G22898A,G22992A,C22995A,A23013C,A23040G,G23048A,A23055G,A23063T,T23075C,C23202A,A23403G,C23525T,T23599G,C23604A,C23664T,C23854A,G23948T,C24130A,A24424T,T24469A,C24503T,C25000T,C26270T,C26577G,G26709A,A27259C,C27807T,A28271T,C28311T,G28881A,G28882A,G28883C,A29201G	6513-6515,11285-11293,21765-21770,21987-21995,28362-28370			E:T9I,M:Q19E,M:A63T,N:P13L,N:R203K,N:G204R,N:S310G,ORF1a:K856R,ORF1a:V1887I,ORF1a:L2084I,ORF1a:A2710T,ORF1a:T3255I,ORF1a:P3395H,ORF1a:I3758V,ORF1b:D144Y,ORF1b:P314L,ORF1b:I1566V,ORF9b:P10S,S:A67V,S:T95I,S:Y145D,S:G339D,S:N440K,S:G446S,S:S477N,S:T478K,S:E484A,S:Q493R,S:G496S,S:Q498R,S:N501Y,S:Y505H,S:T547K,S:D614G,S:H655Y,S:N679K,S:P681H,S:A701V,S:N764K,S:D796Y,S:N856K,S:Q954H,S:N969K,S:L981F	N:E31-,N:R32-,N:S33-,ORF1a:S2083-,ORF1a:L3674-,ORF1a:S3675-,ORF1a:G3676-,ORF9b:E27-,ORF9b:N28-,ORF9b:A29-,S:H69-,S:V70-,S:G142-,S:V143-,S:Y144-				C3241T,G13897T,A29201G	0	0	3	3			N:S310G,ORF1b:D144Y	0	0	2	2	3037,22014-22290,22627-22821,25053-25301,25584,26291-26542,27826-28104	NODE_0000994	C3241T,G5924A,G13897T,C23664T,A29201G		N:S310G,ORF1a:V1887I,ORF1b:D144Y,S:A701V		NODE_0001001	C3241T,G13897T,A29201G		N:S310G,ORF1b:D144Y		N/A	N/A	N/A	N/A	N/A	N/A	N/A	N/A	N/A	N/A	ORF1a:924,S:151-243,S:355-420,S:1164-1247,E:16-76,M:1-7,ORF7b:24-44,ORF8:1-71		3000	35.333333	mediocre	1254	10	0	good	0	24	-5	0	good	3		0	good	0		0		0	0	good		0	0	good	0
6344	EPI_ISL_12609908	21K	21K (BA.1)	Omicron	21K	BA.1.17.2	BA.1.17.2	22.650549	good	40	36	0	0	1585	0	32	15	0	518	87455	55	29836	0.9429488680065545	E:0.17105263157894737,M:0.968609865470852,N:1,ORF1a:0.9997727789138832,ORF1b:1,ORF3a:1,ORF6:1,ORF7a:1,ORF7b:0.5227272727272727,ORF8:0.4098360655737705,ORF9b:1,S:0.7221350078492935	false	C241T,A2832G,T5386G,G5924A,T7096C,G8393A,C10029T,C10449A,A11537G,T13195C,C14408T,C15240T,A18163G,C21846T,G22578A,C23202A,A23403G,T23489C,C23525T,T23599G,C23604A,C23664T,C23854A,G23948T,C24130A,A24424T,T24469A,C24503T,C25000T,C25584T,C26270T,C26577G,G26709A,A27259C,C27807T,A28271T,C28311T,G28881A,G28882A,G28883C	6513-6515,11285-11293,21765-21770,21987-21995,28362-28370			E:T9I,M:Q19E,M:A63T,N:P13L,N:R203K,N:G204R,ORF1a:K856R,ORF1a:V1887I,ORF1a:L2084I,ORF1a:A2710T,ORF1a:T3255I,ORF1a:P3395H,ORF1a:I3758V,ORF1b:P314L,ORF1b:I1566V,ORF9b:P10S,S:T95I,S:Y145D,S:G339D,S:T547K,S:D614G,S:F643L,S:H655Y,S:N679K,S:P681H,S:A701V,S:N764K,S:D796Y,S:N856K,S:Q954H,S:N969K,S:L981F	N:E31-,N:R32-,N:S33-,ORF1a:S2083-,ORF1a:L3674-,ORF1a:S3675-,ORF1a:G3676-,ORF9b:E27-,ORF9b:N28-,ORF9b:A29-,S:H69-,S:V70-,S:G142-,S:V143-,S:Y144-				T7096C,T23489C	0	0	2	2			S:F643L	0	0	1	1	3037,21762,22014-22290,22627-23144,24289-24290,25053-25301,26223-26224,26272-26273,26275,26291-26542,27826-28104,28140	NODE_0000994	G5924A,T7096C,T23489C,C23664T		ORF1a:V1887I,S:F643L,S:A701V		NODE_0001001	T7096C,T23489C		S:F643L		N/A	N/A	N/A	N/A	N/A	N/A	N/A	N/A	N/A	N/A	ORF1a:924,S:67,S:151-243,S:355-528,S:909-910,S:1164-1247,E:10-11,E:16-76,M:1-7,ORF7b:24-44,ORF8:1-71,ORF8:83		3000	47.592593	mediocre	1585	10	0	good	0	24	-6	0	good	2		0	good	0		0		0	0	good		0	0	good	0
6345	EPI_ISL_12609907	21K	21K (BA.1)	Omicron	21K	BA.1.1	BA.1.1	22.933457	good	39	36	0	0	1593	0	31	15	0	522	87451	55	29836	0.9426813363207704	E:0.19736842105263158,M:0.968609865470852,N:1,ORF1a:0.9997727789138832,ORF1b:1,ORF3a:1,ORF6:1,ORF7a:1,ORF7b:0.5,ORF8:0.4180327868852459,ORF9b:1,S:0.717425431711146	false	C241T,A2832G,T5386G,G8393A,C10029T,C10449A,A11537G,T13195C,C14408T,C15240T,G16744A,A18163G,C18657T,C21762T,C21846T,G22578A,G22599A,C23202A,A23403G,C23525T,T23599G,C23604A,C23635T,C23854A,G23948T,C24130A,A24424T,T24469A,C25000T,C26270T,C26577G,G26709A,A27259C,C27807T,A28271T,C28311T,G28881A,G28882A,G28883C	6513-6515,11285-11293,21765-21770,21987-21995,28362-28370			E:T9I,M:Q19E,M:A63T,N:P13L,N:R203K,N:G204R,ORF1a:K856R,ORF1a:L2084I,ORF1a:A2710T,ORF1a:T3255I,ORF1a:P3395H,ORF1a:I3758V,ORF1b:P314L,ORF1b:G1093S,ORF1b:I1566V,ORF9b:P10S,S:A67V,S:T95I,S:Y145D,S:G339D,S:R346K,S:T547K,S:D614G,S:H655Y,S:N679K,S:P681H,S:N764K,S:D796Y,S:N856K,S:Q954H,S:N969K	N:E31-,N:R32-,N:S33-,ORF1a:S2083-,ORF1a:L3674-,ORF1a:S3675-,ORF1a:G3676-,ORF9b:E27-,ORF9b:N28-,ORF9b:A29-,S:H69-,S:V70-,S:G142-,S:V143-,S:Y144-			C18657T|24F	G16744A,C23635T	0	1	2	3			ORF1b:G1093S	0	0	1	1	3037,22014-22290,22567,22597,22619,22627-23144,24289-24290,24503,25053-25304,25306-25307,25311-25312,25342,25584,26291-26542,27822-27823,27826-28104	NODE_0000994	G16744A,C18657T,G22599A,C23635T		ORF1b:G1093S,S:R346K		NODE_0001002	G16744A,C18657T,C23635T		ORF1b:G1093S		N/A	N/A	N/A	N/A	N/A	N/A	N/A	N/A	N/A	N/A	ORF1a:924,S:151-243,S:335,S:353,S:355-528,S:909-910,S:981,S:1164-1250,S:1260,E:16-76,M:1-7,ORF7b:23-44,ORF8:1-71		3000	47.888889	mediocre	1593	10	0	good	0	24	-2	0	good	6		0	good	0		0		0	0	good		0	0	good	0
6347	EPI_ISL_12609905	21K	21K (BA.1)	Omicron	21K	BA.1.1	BA.1.1	22.580096	good	39	36	0	0	1583	0	30	15	0	518	87461	55	29836	0.9430157509280005	E:0.19736842105263158,M:0.968609865470852,N:1,ORF1a:0.9995455578277664,ORF1b:1,ORF3a:1,ORF6:1,ORF7a:1,ORF7b:0.5227272727272727,ORF8:0.39344262295081966,ORF9b:1,S:0.7229199372056515	false	C241T,C2470T,A2832G,T5386G,C10029T,C10449A,A11537G,T13195C,C14408T,C15240T,A18163G,C21762T,C21846T,G22578A,G22599A,C23202A,A23403G,C23525T,T23599G,C23604A,C23854A,C23896T,G23948T,C24130A,A24424T,T24469A,C24503T,C25000T,C26270T,C26577G,G26709A,A27259C,C27807T,A28271T,C28311T,G28881A,G28882A,G28883C,G29227A	6513-6515,11285-11293,21765-21770,21987-21995,28362-28370			E:T9I,M:Q19E,M:A63T,N:P13L,N:R203K,N:G204R,ORF1a:K856R,ORF1a:L2084I,ORF1a:T3255I,ORF1a:P3395H,ORF1a:I3758V,ORF1b:P314L,ORF1b:I1566V,ORF9b:P10S,S:A67V,S:T95I,S:Y145D,S:G339D,S:R346K,S:T547K,S:D614G,S:H655Y,S:N679K,S:P681H,S:N764K,S:D796Y,S:N856K,S:Q954H,S:N969K,S:L981F	N:E31-,N:R32-,N:S33-,ORF1a:S2083-,ORF1a:L3674-,ORF1a:S3675-,ORF1a:G3676-,ORF9b:E27-,ORF9b:N28-,ORF9b:A29-,S:H69-,S:V70-,S:G142-,S:V143-,S:Y144-				C23896T,G29227A	0	0	2	2				0	0	0	0	3037,8393,22014-22290,22627-23144,24289-24290,25053-25301,25584,26291-26542,27826-28104,28121,28126,28142	NODE_0000994	C2470T,G22599A,C23896T,G29227A		S:R346K		NODE_0001002	C2470T,C23896T,G29227A				N/A	N/A	N/A	N/A	N/A	N/A	N/A	N/A	N/A	N/A	ORF1a:924,ORF1a:2710,S:151-243,S:355-528,S:909-910,S:1164-1247,E:16-76,M:1-7,ORF7b:24-44,ORF8:1-71,ORF8:76,ORF8:78,ORF8:83		3000	47.518519	mediocre	1583	10	0	good	0	24	-6	0	good	2		0	good	0		0		0	0	good		0	0	good	0
6346	EPI_ISL_12609906	21L	21L (BA.2)	Omicron	21L	BA.2.10	BA.2.10	15.210000	good	40	33	0	0	1353	0	28	12	0	446	87706	55	29836	0.9507072868942915	E:0.19736842105263158,M:0.9596412556053812,N:0.9952380952380953,ORF1a:0.9986366734832992,ORF1b:0.9992581602373887,ORF3a:1,ORF6:1,ORF7a:1,ORF7b:0.5227272727272727,ORF8:0.4180327868852459,ORF9b:0.9897959183673469,S:0.7857142857142857	false	C241T,C3037T,C10029T,G10447A,C10449A,C12880T,T16342C,C17410T,C19955T,A20055G,G22578A,T22679C,A22688G,G22775A,A22786C,G22813T,A23403G,C23525T,T23599G,C23604A,C23854A,G23948T,A24424T,T24469A,C25000T,C25584T,C25941A,C26060T,C26270T,C26577G,G26709A,A27259C,G27382C,A27383T,T27384C,C27807T,A28271T,G28881A,G28882A,G28883C	11288-11296,21633-21641,28362-28370,29751-29756			E:T9I,M:Q19E,M:A63T,N:R203K,N:G204R,ORF1a:T3255I,ORF1a:P3395H,ORF1b:S959P,ORF1b:R1315C,ORF1b:T2163I,ORF3a:D183E,ORF3a:T223I,ORF6:D61L,S:A27S,S:G339D,S:S373P,S:T376A,S:D405N,S:R408S,S:K417N,S:D614G,S:H655Y,S:N679K,S:P681H,S:N764K,S:D796Y,S:Q954H,S:N969K	N:E31-,N:R32-,N:S33-,ORF1a:S3675-,ORF1a:G3676-,ORF1a:F3677-,ORF9b:E27-,ORF9b:N28-,ORF9b:A29-,S:L24-,S:P25-,S:P26-		T10198C		C25941A	1	0	1	2			ORF3a:D183E	0	0	1	1	670,2790,4184,4321,9344,9424,9534,9866,14408,15714,18163,21618,21987,22014-22290,22674,22686,22878-23144,24289-24290,25053-25301,26291-26542,26548,26858,27826-28104,28311,29510,29733-29736,29743-29744,29758-29759	internal_16e4	T10198C,T16342C,C25941A		ORF1b:S959P,ORF3a:D183E		NODE_0001052	T10198C,C25941A		ORF3a:D183E		N/A	N/A	N/A	N/A	N/A	N/A	N/A	N/A	N/A	N/A	ORF1a:135,ORF1a:842,ORF1a:1307,ORF1a:3027,ORF1a:3090,ORF1a:3201,ORF1b:314,ORF1b:1566,S:19,S:142,S:151-243,S:371,S:375,S:439-528,S:909-910,S:1164-1247,E:16-76,M:1-7,M:9,M:112,ORF7b:24-44,ORF8:1-71,N:13,N:413,ORF9b:10		3000	39	mediocre	1353	10	0	good	0	24	-1	0	good	7		0	good	0		0		0	0	good		0	0	good	0
6348	EPI_ISL_12609904	21L	21L (BA.2)	Omicron	21L	BA.2.10	BA.2.10	8.154198	good	61	53	0	0	1071	0	48	12	0	348	87844	55	29836	0.9601377788181787	E:0.19736842105263158,M:0.9506726457399103,N:0.9976190476190476,ORF1a:0.9997727789138832,ORF1b:1,ORF3a:1,ORF6:1,ORF7a:1,ORF7b:0.5227272727272727,ORF8:0.4098360655737705,ORF9b:0.9897959183673469,S:0.858712715855573	false	C241T,T670G,C2790T,G4184A,C9344T,A9424G,C9534T,C9866T,C10029T,G10447A,C10449A,C12880T,C14408T,C15714T,T16342C,C17410T,A18163G,C19955T,A20055G,C21618T,G21987A,G22578A,C22674T,T22679C,C22686T,A22688G,G22775A,A22786C,G22813T,T22882G,G22992A,A23013C,A23040G,A23055G,A23063T,T23075C,A23403G,C23525T,T23599G,C23604A,C23854A,G23948T,A24424T,T24469A,C25000T,C25941A,C26060T,C26270T,C26577G,G26709A,C26858T,A27259C,G27382C,A27383T,T27384C,C27807T,A28271T,G28881A,G28882A,G28883C,A29510C	11288-11296,21633-21641,28362-28370,29734-29759			E:T9I,M:Q19E,M:A63T,N:R203K,N:G204R,N:S413R,ORF1a:S135R,ORF1a:T842I,ORF1a:G1307S,ORF1a:L3027F,ORF1a:T3090I,ORF1a:L3201F,ORF1a:T3255I,ORF1a:P3395H,ORF1b:P314L,ORF1b:S959P,ORF1b:R1315C,ORF1b:I1566V,ORF1b:T2163I,ORF3a:D183E,ORF3a:T223I,ORF6:D61L,S:T19I,S:A27S,S:G142D,S:G339D,S:S371F,S:S373P,S:S375F,S:T376A,S:D405N,S:R408S,S:K417N,S:N440K,S:S477N,S:E484A,S:Q493R,S:Q498R,S:N501Y,S:Y505H,S:D614G,S:H655Y,S:N679K,S:P681H,S:N764K,S:D796Y,S:Q954H,S:N969K	N:E31-,N:R32-,N:S33-,ORF1a:S3675-,ORF1a:G3676-,ORF1a:F3677-,ORF9b:E27-,ORF9b:N28-,ORF9b:A29-,S:L24-,S:P25-,S:P26-		T10198C		C25941A	1	0	1	2			ORF3a:D183E	0	0	1	1	3037,4321,10129,22014-22290,22995,24289-24290,25053-25301,25584,26291-26542,26553,26557-26559,26562,27826-28104,28114,28311	internal_16e4	C9866T,T10198C,T16342C,C25941A		ORF1a:L3201F,ORF1b:S959P,ORF3a:D183E		NODE_0001052	T10198C,C25941A		ORF3a:D183E		N/A	N/A	N/A	N/A	N/A	N/A	N/A	N/A	N/A	N/A	ORF1a:924,S:151-243,S:478,S:909-910,S:1164-1247,E:16-76,M:1-7,M:11-14,ORF7b:24-44,ORF8:1-71,ORF8:74,N:13,ORF9b:10		3000	28.555556	good	1071	10	0	good	0	24	-1	0	good	7		0	good	0		0		0	0	good		0	0	good	0
6350	EPI_ISL_12609902	21L	21L (BA.2)	Omicron	21L	BA.2	BA.2	8.069808	good	60	53	0	0	1067	0	47	12	0	345	87852	55	29836	0.9602715446610708	E:0.19736842105263158,M:0.9596412556053812,N:1,ORF1a:0.9997727789138832,ORF1b:1,ORF3a:1,ORF6:1,ORF7a:1,ORF7b:0.5227272727272727,ORF8:0.4098360655737705,ORF9b:1,S:0.8579277864992151	false	C241T,T670G,C2790T,G4184A,C4321T,C9344T,A9424G,C9534T,C9866T,C10029T,G10447A,C10449A,C12880T,C14408T,C15714T,C17410T,A18163G,C19955T,A20055G,C21618T,G21987A,G22578A,T22679C,C22686T,A22688G,G22775A,A22786C,G22813T,G22992A,C22995A,A23013C,A23040G,A23055G,A23063T,T23075C,A23403G,C23525T,T23599G,C23604A,C23854A,G23948T,A24424T,T24469A,C25000T,C26060T,C26270T,C26577G,G26709A,C26858T,A27259C,G27382C,A27383T,T27384C,C27807T,A28271T,C28311T,G28881A,G28882A,G28883C,A29510C	11288-11296,21633-21641,28362-28370,29734-29759			E:T9I,M:Q19E,M:A63T,N:P13L,N:R203K,N:G204R,N:S413R,ORF1a:S135R,ORF1a:T842I,ORF1a:G1307S,ORF1a:L3027F,ORF1a:T3090I,ORF1a:L3201F,ORF1a:T3255I,ORF1a:P3395H,ORF1b:P314L,ORF1b:R1315C,ORF1b:I1566V,ORF1b:T2163I,ORF3a:T223I,ORF6:D61L,ORF9b:P10S,S:T19I,S:A27S,S:G142D,S:G339D,S:S373P,S:S375F,S:T376A,S:D405N,S:R408S,S:K417N,S:S477N,S:T478K,S:E484A,S:Q493R,S:Q498R,S:N501Y,S:Y505H,S:D614G,S:H655Y,S:N679K,S:P681H,S:N764K,S:D796Y,S:Q954H,S:N969K	N:E31-,N:R32-,N:S33-,ORF1a:S3675-,ORF1a:G3676-,ORF1a:F3677-,ORF9b:E27-,ORF9b:N28-,ORF9b:A29-,S:L24-,S:P25-,S:P26-		T10198C			1	0	0	1				0	0	0	0	3037,22014-22290,22674,22882,25004,25053-25301,25344,25584,26291-26542,26548-26549,26551,27826-28104,28122	internal_16e4	C9866T,T10198C		ORF1a:L3201F		internal_16e4	C9866T,T10198C		ORF1a:L3201F		N/A	N/A	N/A	N/A	N/A	N/A	N/A	N/A	N/A	N/A	ORF1a:924,S:151-243,S:371,S:440,S:1148,S:1164-1247,S:1261,E:16-76,M:1-7,M:9-10,ORF7b:24-44,ORF8:1-71,ORF8:77		3000	28.407407	good	1067	10	0	good	0	24	-2	0	good	6		0	good	0		0		0	0	good		0	0	good	0
6351	EPI_ISL_12609901	21K	21K (BA.1)	Omicron	21K	BA.1.1	BA.1.1	22.721111	good	39	36	0	0	1587	0	29	15	0	521	87457	55	29836	0.9428819850851086	E:0.19736842105263158,M:0.968609865470852,N:1,ORF1a:0.9990911156555329,ORF1b:1,ORF3a:1,ORF6:1,ORF7a:1,ORF7b:0.5227272727272727,ORF8:0.4180327868852459,ORF9b:1,S:0.7197802197802198	false	C241T,C2470T,A2832G,T5386G,G8393A,C10029T,C10449A,A11537G,T13195C,C14408T,C15240T,A18163G,G18462A,C21762T,C21846T,G22578A,G22599A,C23202A,A23403G,C23525T,T23599G,C23604A,C23854A,G23948T,C24130A,A24424T,T24469A,C25000T,C25584T,C26270T,C26577G,G26709A,A27259C,C27807T,A28271T,C28311T,G28881A,G28882A,G28883C	6513-6515,11285-11293,21765-21770,21987-21995,28362-28370			E:T9I,M:Q19E,M:A63T,N:P13L,N:R203K,N:G204R,ORF1a:K856R,ORF1a:L2084I,ORF1a:A2710T,ORF1a:T3255I,ORF1a:P3395H,ORF1a:I3758V,ORF1b:P314L,ORF1b:I1566V,ORF9b:P10S,S:A67V,S:T95I,S:Y145D,S:R346K,S:T547K,S:D614G,S:H655Y,S:N679K,S:P681H,S:N764K,S:D796Y,S:N856K,S:Q954H,S:N969K	N:E31-,N:R32-,N:S33-,ORF1a:S2083-,ORF1a:L3674-,ORF1a:S3675-,ORF1a:G3676-,ORF9b:E27-,ORF9b:N28-,ORF9b:A29-,S:H69-,S:V70-,S:G142-,S:V143-,S:Y144-				G18462A	0	0	1	1				0	0	0	0	3037,9811-9812,11074-11075,22014-22290,22548,22551-22552,22579,22627-23144,24289-24290,24503,25053-25301,26291-26542,27826-28104	NODE_0000994	C2470T,G18462A,G22599A		S:R346K		NODE_0001002	C2470T,G18462A				N/A	N/A	N/A	N/A	N/A	N/A	N/A	N/A	N/A	N/A	ORF1a:924,ORF1a:3183,ORF1a:3603-3604,S:151-243,S:329-330,S:339,S:355-528,S:909-910,S:981,S:1164-1247,E:16-76,M:1-7,ORF7b:24-44,ORF8:1-71		3000	47.666667	mediocre	1587	10	0	good	0	24	-7	0	good	1		0	good	0		0		0	0	good		0	0	good	0
6353	EPI_ISL_12609899	21K	21K (BA.1)	Omicron	21K	BA.1.1	BA.1.1	22.650549	good	39	36	0	0	1585	0	30	15	0	519	87459	55	29836	0.9429488680065545	E:0.19736842105263158,M:0.968609865470852,N:1,ORF1a:0.9993183367416496,ORF1b:1,ORF3a:0.9963768115942029,ORF6:1,ORF7a:1,ORF7b:0.5227272727272727,ORF8:0.4180327868852459,ORF9b:1,S:0.7213500784929356	false	C241T,C2470T,A2832G,G3004T,C3037T,T5386G,C10029T,C10449A,A11537G,T13195C,C14408T,C15240T,A18163G,A20163G,C21762T,C21846T,G22578A,G22599A,C23202A,A23403G,C23525T,T23599G,C23604A,C23854A,G23948T,C24130A,A24424T,T24469A,C25000T,C26270T,C26577G,G26709A,A27259C,C27807T,A28271T,C28311T,G28881A,G28882A,G28883C	6513-6515,11285-11293,21765-21770,21987-21995,28362-28370			E:T9I,M:Q19E,M:A63T,N:P13L,N:R203K,N:G204R,ORF1a:K856R,ORF1a:E913D,ORF1a:L2084I,ORF1a:T3255I,ORF1a:P3395H,ORF1a:I3758V,ORF1b:P314L,ORF1b:I1566V,ORF9b:P10S,S:A67V,S:T95I,S:Y145D,S:G339D,S:R346K,S:T547K,S:D614G,S:H655Y,S:N679K,S:P681H,S:N764K,S:D796Y,S:N856K,S:Q954H,S:N969K	N:E31-,N:R32-,N:S33-,ORF1a:S2083-,ORF1a:L3674-,ORF1a:S3675-,ORF1a:G3676-,ORF9b:E27-,ORF9b:N28-,ORF9b:A29-,S:H69-,S:V70-,S:G142-,S:V143-,S:Y144-				G3004T,A20163G	0	0	2	2			ORF1a:E913D	0	0	1	1	8393,11074-11075,22014-22290,22627-23144,23174-23175,24244-24245,24503,25053-25301,25564,25584,26291-26542,27826-28104	NODE_0000994	C2470T,G3004T,A20163G,G22599A		ORF1a:E913D,S:R346K		NODE_0001002	C2470T,G3004T,A20163G		ORF1a:E913D		N/A	N/A	N/A	N/A	N/A	N/A	N/A	N/A	N/A	N/A	ORF1a:2710,ORF1a:3603-3604,S:151-243,S:355-528,S:538,S:894-895,S:981,S:1164-1247,ORF3a:58,E:16-76,M:1-7,ORF7b:24-44,ORF8:1-71		3000	47.592593	mediocre	1585	10	0	good	0	24	-6	0	good	2		0	good	0		0		0	0	good		0	0	good	0
6349	EPI_ISL_12609903	21K	21K (BA.1)	Omicron	21K	BA.1	BA.1	22.580096	good	39	36	0	0	1583	0	31	15	0	516	87461	55	29836	0.9430157509280005	E:0.19736842105263158,M:0.968609865470852,N:1,ORF1a:0.9997727789138832,ORF1b:1,ORF3a:1,ORF6:1,ORF7a:1,ORF7b:0.5227272727272727,ORF8:0.4180327868852459,ORF9b:1,S:0.7213500784929356	false	C241T,C1387T,C1528T,A2832G,T5386G,G8393A,C10029T,A10152G,C10449A,A11537G,T13195C,C14408T,C15240T,A18163G,C21762T,C21846T,G22578A,C23202A,A23403G,C23525T,T23599G,C23604A,C23854A,G23948T,C24130A,A24424T,T24469A,C24503T,C25000T,C26270T,C26577G,G26709A,A27259C,C27807T,A28271T,C28311T,G28881A,G28882A,G28883C	6513-6515,11285-11293,21765-21770,21987-21995,28362-28370			E:T9I,M:Q19E,M:A63T,N:P13L,N:R203K,N:G204R,ORF1a:K856R,ORF1a:L2084I,ORF1a:A2710T,ORF1a:T3255I,ORF1a:D3296G,ORF1a:P3395H,ORF1a:I3758V,ORF1b:P314L,ORF1b:I1566V,ORF9b:P10S,S:A67V,S:T95I,S:Y145D,S:G339D,S:T547K,S:D614G,S:H655Y,S:N679K,S:P681H,S:N764K,S:D796Y,S:N856K,S:Q954H,S:N969K,S:L981F	N:E31-,N:R32-,N:S33-,ORF1a:S2083-,ORF1a:L3674-,ORF1a:S3675-,ORF1a:G3676-,ORF9b:E27-,ORF9b:N28-,ORF9b:A29-,S:H69-,S:V70-,S:G142-,S:V143-,S:Y144-				C1387T,C1528T,A10152G	0	0	3	3			ORF1a:D3296G	0	0	1	1	3037,22014-22290,22627-23144,24289-24290,25005,25032-25033,25053-25302,25584,26291-26542,27826-28104	NODE_0000994	C1387T,C1528T,A10152G		ORF1a:D3296G		NODE_0000994	C1387T,C1528T,A10152G		ORF1a:D3296G		N/A	N/A	N/A	N/A	N/A	N/A	N/A	N/A	N/A	N/A	ORF1a:924,S:151-243,S:355-528,S:909-910,S:1148,S:1157,S:1164-1247,E:16-76,M:1-7,ORF7b:24-44,ORF8:1-71		3000	47.518519	mediocre	1583	10	0	good	0	24	-5	0	good	3		0	good	0		0		0	0	good		0	0	good	0
6352	EPI_ISL_12609900	21K	21K (BA.1)	Omicron	21K	BA.1.1	BA.1.1	22.650549	good	38	36	0	0	1585	0	32	15	0	518	87463	55	29836	0.9429488680065545	E:0.17105263157894737,M:0.968609865470852,N:1,ORF1a:0.9997727789138832,ORF1b:0.9996290801186943,ORF3a:1,ORF6:1,ORF7a:1,ORF7b:0.5227272727272727,ORF8:0.4180327868852459,ORF9b:1,S:0.7221350078492935	false	C241T,A2832G,C5310T,T5386G,G8393A,C10029T,C10449A,A11537G,T13195C,C14408T,C15240T,A18163G,C21762T,C21846T,G22578A,G22599A,C23202A,A23403G,C23525T,T23599G,C23604A,C23854A,G23948T,C24130A,A24424T,T24469A,C24503T,C25000T,C26270T,C26577G,G26709A,A27259C,C27807T,A28271T,C28311T,G28881A,G28882A,G28883C	6513-6515,11285-11293,21765-21770,21987-21995,28362-28370			E:T9I,M:Q19E,M:A63T,N:P13L,N:R203K,N:G204R,ORF1a:K856R,ORF1a:T1682I,ORF1a:L2084I,ORF1a:A2710T,ORF1a:T3255I,ORF1a:P3395H,ORF1a:I3758V,ORF1b:P314L,ORF1b:I1566V,ORF9b:P10S,S:A67V,S:T95I,S:Y145D,S:G339D,S:R346K,S:T547K,S:D614G,S:H655Y,S:N679K,S:P681H,S:N764K,S:D796Y,S:N856K,S:Q954H,S:N969K,S:L981F	N:E31-,N:R32-,N:S33-,ORF1a:S2083-,ORF1a:L3674-,ORF1a:S3675-,ORF1a:G3676-,ORF9b:E27-,ORF9b:N28-,ORF9b:A29-,S:H69-,S:V70-,S:G142-,S:V143-,S:Y144-				C5310T	0	0	1	1			ORF1a:T1682I	0	0	1	1	2470,3037,19484,22014-22290,22583,22596,22624,22627-23144,25053-25301,25584,26229,26283-26284,26291-26542,27826-28104	NODE_0000994	C5310T,G22599A		ORF1a:T1682I,S:R346K		NODE_0001002	C5310T		ORF1a:T1682I		N/A	N/A	N/A	N/A	N/A	N/A	N/A	N/A	N/A	N/A	ORF1a:924,ORF1b:2006,S:151-243,S:341,S:345,S:354-528,S:1164-1247,E:13-14,E:16-76,M:1-7,ORF7b:24-44,ORF8:1-71		3000	47.592593	mediocre	1585	10	0	good	0	24	-7	0	good	1		0	good	0		0		0	0	good		0	0	good	0
6354	EPI_ISL_12609898	21K	21K (BA.1)	Omicron	21K	BA.1.18	BA.1.18	22.721111	good	38	36	0	0	1587	0	31	15	0	518	87461	55	29836	0.9428819850851086	E:0.19736842105263158,M:0.968609865470852,N:0.9976190476190476,ORF1a:1,ORF1b:0.9996290801186943,ORF3a:1,ORF6:1,ORF7a:1,ORF7b:0.5227272727272727,ORF8:0.4016393442622951,ORF9b:1,S:0.7221350078492935	false	C241T,A2832G,C3037T,T5386G,C5730T,G8393A,C10029T,C10449A,A11537G,T13195C,C15240T,A18163G,C21762T,C21846T,G22578A,C23202A,A23403G,C23525T,T23599G,C23604A,C23854A,G23948T,C24130A,A24424T,T24469A,C25000T,G25352T,G25855T,C26270T,C26577G,G26709A,A27259C,C27807T,A28271T,C28311T,G28881A,G28882A,G28883C	6513-6515,11285-11293,21765-21770,21987-21995,28362-28370			E:T9I,M:Q19E,M:A63T,N:P13L,N:R203K,N:G204R,ORF1a:K856R,ORF1a:T1822I,ORF1a:L2084I,ORF1a:A2710T,ORF1a:T3255I,ORF1a:P3395H,ORF1a:I3758V,ORF1b:I1566V,ORF3a:D155Y,ORF9b:P10S,S:A67V,S:T95I,S:Y145D,S:G339D,S:T547K,S:D614G,S:H655Y,S:N679K,S:P681H,S:N764K,S:D796Y,S:N856K,S:Q954H,S:N969K,S:V1264L	N:E31-,N:R32-,N:S33-,ORF1a:S2083-,ORF1a:L3674-,ORF1a:S3675-,ORF1a:G3676-,ORF9b:E27-,ORF9b:N28-,ORF9b:A29-,S:H69-,S:V70-,S:G142-,S:V143-,S:Y144-			G25352T|25H	G25855T	0	1	1	2			ORF3a:D155Y,S:V1264L	0	0	2	2	14408,22014-22290,22627-23144,24289-24290,24503,25053-25301,25584,26224,26291-26542,27826-28104,28108-28109,28139-28140,29377-29378	NODE_0000994	C5730T,G25352T,G25855T		ORF1a:T1822I,ORF3a:D155Y,S:V1264L		BA.1.18	G25352T,G25855T		ORF3a:D155Y,S:V1264L		N/A	N/A	N/A	N/A	N/A	N/A	N/A	N/A	N/A	N/A	ORF1b:314,S:151-243,S:355-528,S:909-910,S:981,S:1164-1247,E:16-76,M:1-7,ORF7b:24-44,ORF8:1-72,ORF8:83,N:369		3000	47.666667	mediocre	1587	10	0	good	0	24	-3	0	good	5		0	good	0		0		0	0	good		0	0	good	0
6355	EPI_ISL_12609897	21K	21K (BA.1)	Omicron	21K	BA.1.1	BA.1.1	22.827160	good	41	36	0	0	1590	0	32	15	0	520	87446	55	29836	0.9427816607029395	E:0.18421052631578946,M:0.968609865470852,N:1,ORF1a:0.9997727789138832,ORF1b:1,ORF3a:1,ORF6:1,ORF7a:1,ORF7b:0.5227272727272727,ORF8:0.4180327868852459,ORF9b:1,S:0.7189952904238619	false	C241T,T2242C,C2470T,A2832G,T5386G,C6538T,G8393A,C10029T,C10449A,A11537G,T13195C,C14408T,C15240T,A18163G,T19181C,C21762T,C21846T,G22578A,G22599A,C23202A,A23403G,C23525T,T23599G,C23604A,C23854A,G23948T,C24130A,A24424T,T24469A,C24503T,C25000T,C26270T,C26577G,G26709A,A27259C,C27807T,A28271T,C28311T,G28881A,G28882A,G28883C	6513-6515,11285-11293,21765-21770,21987-21995,28362-28370			E:T9I,M:Q19E,M:A63T,N:P13L,N:R203K,N:G204R,ORF1a:K856R,ORF1a:L2084I,ORF1a:A2710T,ORF1a:T3255I,ORF1a:P3395H,ORF1a:I3758V,ORF1b:P314L,ORF1b:I1566V,ORF1b:V1905A,ORF9b:P10S,S:A67V,S:T95I,S:Y145D,S:G339D,S:R346K,S:T547K,S:D614G,S:H655Y,S:N679K,S:P681H,S:N764K,S:D796Y,S:N856K,S:Q954H,S:N969K,S:L981F	N:E31-,N:R32-,N:S33-,ORF1a:S2083-,ORF1a:L3674-,ORF1a:S3675-,ORF1a:G3676-,ORF9b:E27-,ORF9b:N28-,ORF9b:A29-,S:H69-,S:V70-,S:G142-,S:V143-,S:Y144-				T2242C,C6538T,T19181C	0	0	3	3			ORF1b:V1905A	0	0	1	1	3037,22014-22290,22627-23144,24289-24290,25014-25015,25053-25302,25325-25328,25332-25333,25343,25584,26268,26291-26542,27826-28104	NODE_0000994	T2242C,C2470T,C6538T,T19181C,G22599A		ORF1b:V1905A,S:R346K		NODE_0001002	T2242C,C2470T,C6538T,T19181C		ORF1b:V1905A		N/A	N/A	N/A	N/A	N/A	N/A	N/A	N/A	N/A	N/A	ORF1a:924,S:151-243,S:355-528,S:909-910,S:1151,S:1164-1247,S:1255-1257,S:1261,E:8,E:16-76,M:1-7,ORF7b:24-44,ORF8:1-71		3000	47.777778	mediocre	1590	10	0	good	0	24	-5	0	good	3		0	good	0		0		0	0	good		0	0	good	0
6356	EPI_ISL_12609896	21K	21K (BA.1)	Omicron	21K	BA.1.1	BA.1.1	22.580096	good	39	36	0	0	1583	0	30	15	0	517	87461	55	29836	0.9430157509280005	E:0.19736842105263158,M:0.968609865470852,N:1,ORF1a:0.9997727789138832,ORF1b:0.9996290801186943,ORF3a:1,ORF6:1,ORF7a:1,ORF7b:0.5227272727272727,ORF8:0.4098360655737705,ORF9b:1,S:0.7221350078492935	false	C241T,C2470T,A2832G,C3037T,T5386G,G8393A,C10029T,C10449A,A11537G,C12781T,T13195C,C14408T,C15240T,C21762T,C21846T,G22599A,C23202A,A23403G,C23525T,T23599G,C23604A,C23854A,G23948T,C24130A,A24424T,T24469A,C24503T,C25000T,C25002T,C26270T,C26577G,G26709A,A27259C,C27807T,A28271T,C28311T,G28881A,G28882A,G28883C	6513-6515,11285-11293,21765-21770,21987-21995,28362-28370			E:T9I,M:Q19E,M:A63T,N:P13L,N:R203K,N:G204R,ORF1a:K856R,ORF1a:L2084I,ORF1a:A2710T,ORF1a:T3255I,ORF1a:P3395H,ORF1a:I3758V,ORF1b:P314L,ORF9b:P10S,S:A67V,S:T95I,S:Y145D,S:R346K,S:T547K,S:D614G,S:H655Y,S:N679K,S:P681H,S:N764K,S:D796Y,S:N856K,S:Q954H,S:N969K,S:L981F,S:S1147L	N:E31-,N:R32-,N:S33-,ORF1a:S2083-,ORF1a:L3674-,ORF1a:S3675-,ORF1a:G3676-,ORF9b:E27-,ORF9b:N28-,ORF9b:A29-,S:H69-,S:V70-,S:G142-,S:V143-,S:Y144-				C12781T,C25002T	0	0	2	2			S:S1147L	0	0	1	1	9811-9812,18163,22014-22290,22578,22627-23144,24289-24290,25053-25301,25584,26291-26542,27826-28104,28122	NODE_0000994	C2470T,C12781T,G22599A,C25002T		S:R346K,S:S1147L		NODE_0001002	C2470T,C12781T,C25002T		S:S1147L		N/A	N/A	N/A	N/A	N/A	N/A	N/A	N/A	N/A	N/A	ORF1a:3183,ORF1b:1566,S:151-243,S:339,S:355-528,S:909-910,S:1164-1247,E:16-76,M:1-7,ORF7b:24-44,ORF8:1-71,ORF8:77		3000	47.518519	mediocre	1583	10	0	good	0	24	-6	0	good	2		0	good	0		0		0	0	good		0	0	good	0
6358	EPI_ISL_12609894	21J	21J (Delta)	Delta	21J	B.1.617.2.131	AY.131	454.075312	bad	41	16	0	0	728	0	29	5	0	231	88385	55	29836	0.9716081998461693	E:0.19736842105263158,M:0.968609865470852,N:1,ORF1a:0.9995455578277664,ORF1b:1,ORF3a:1,ORF6:1,ORF7a:1,ORF7b:1,ORF8:1,ORF9b:1,S:0.8736263736263736	false	G210T,C241T,C1825T,G4181T,C7124T,C8986T,A9019G,G9053T,C10029T,A11201G,A11332G,C14407T,C14408T,G15451A,C15960T,C16466T,G17667A,C19220T,C19955T,A20055G,C21618T,G21987A,G22899T,T22917G,C22995A,A23064C,A23403G,C23604G,G24410A,C25469T,T26767C,C27807T,C27874T,C28054G,A28461G,G28881T,G28916T,T29014C,A29510C,G29688T,G29742T	21633-21641,28248-28253,28271			M:I82T,N:D63G,N:R203M,N:G215C,N:S413R,ORF1a:A1306S,ORF1a:P2287S,ORF1a:V2930L,ORF1a:T3255I,ORF1a:T3646A,ORF1b:P314F,ORF1b:G662S,ORF1b:P1000L,ORF1b:A1918V,ORF1b:T2163I,ORF3a:S26L,ORF7b:T40I,ORF8:S54*,ORF9b:T60A,S:T19I,S:A27S,S:G142D,S:G446V,S:L452R,S:T478K,S:N501T,S:D614G,S:P681R,S:D950N	ORF8:D119-,ORF8:F120-,S:L24-,S:P25-,S:P26-		T19999G,T21846C,C27638T,T27752C,T29402G	C15960T|25B,C19955T|21L&22B&22E&23A&24A&22C&22A&23F&23D&23B&24E&22D&22F&25C&rec&24C&23C&24F&23E&24B&23H&25B&25A&24G&23I&23G&24H&24D&25D&24I&25G&25E&25H&25F,A20055G|21L&22B&22E&23A&24A&22C&22A&23F&23D&23B&24E&22D&22F&25C&rec&24C&23C&24F&23E&24B&23H&25B&25A&24G&23I&23G&24H&24D&25D&24I&25G&25E&25H&25F,G21618T|21L&22B&22E&23A&22C&24A&22A&23F&23D&23B&22D&24E&22F&rec&25C&23C&24C&24F&23E&23H&24B&25B&25A&24G&23I&23G&24H&24D&25D&24I&25G&25E&25H&25F,C27807T|21K&21L&22B&22E&23A&22C&24A&22A&23F&23D&23B&24E&22D&22F&25C&rec&23C&24C&24F&23E&24B&23H&25B&25A&24G&23I&23G&24H&24D&21M&25D&24I&25G&25E&25H&25F,A29510C|21L&22B&22E&23A&24A&22C&22A&23F&23D&23B&24E&22D&22F&25C&rec&23C&24C&24F&23E&24B&23H&25B&25A&24G&23I&23G&24H&24D&25D&25G&24I&25E&25I&25H&25F	C1825T,A9019G,G17667A,C28054G	5	6	4	15	N:Y377D,ORF1b:F2178V,ORF7a:A82V,ORF7a:I120T,S:I95T		N:S413R,ORF1b:T2163I,ORF8:S54*,S:R19I,S:A27S	5	0	5	10	3037,6402,22014-22290,22627-22821,22864,24239,26291-26542	NODE_0000884	C1825T,A9019G,G9053T,C14407T,C15960T,G17667A,C19955T,A20055G,G21618T,G22899T,A23064C,C27638T,T27752C,C27807T,C28054G,T29014C,T29402G,A29510C,G29688T	21633-21641	N:Y377D,N:S413R,ORF1a:V2930L,ORF1b:L314F,ORF1b:T2163I,ORF7a:A82V,ORF7a:I120T,ORF8:S54*,S:R19I,S:A27S,S:G446V,S:N501T	S:L24-,S:P25-,S:P26-	AY.131	C1825T,A9019G,C15960T,G17667A,C19955T,T19999G,A20055G,G21618T,T21846C,C27638T,T27752C,C27807T,C28054G,T29402G,A29510C	21633-21641	N:Y377D,N:S413R,ORF1b:T2163I,ORF1b:F2178V,ORF7a:A82V,ORF7a:I120T,ORF8:S54*,S:R19I,S:A27S,S:I95T	S:L24-,S:P25-,S:P26-	N/A	N/A	N/A	N/A	N/A	N/A	N/A	N/A	N/A	N/A	ORF1a:924,ORF1a:2046,S:151-243,S:355-420,S:434,S:893,E:16-76,M:1-7		3000	15.851852	good	728	10	0	good	0	24	51	212.500000	bad	59		0	good	0		0		0	0	good		0	0	good	0
6361	EPI_ISL_12609891	21K	21K (BA.1)	Omicron	21K	BA.1.18	BA.1.18	34.071001	mediocre	39	36	0	0	1876	0	33	15	0	615	87168	55	29836	0.9332174029361603	E:0.19736842105263158,M:0.968609865470852,N:1,ORF1a:0.9997727789138832,ORF1b:0.9632789317507419,ORF3a:1,ORF6:1,ORF7a:1,ORF7b:0.5227272727272727,ORF8:0.4098360655737705,ORF9b:1,S:0.7221350078492935	false	C241T,A2832G,T5386G,C5730T,G8393A,C10029T,C10449A,A11537G,T13195C,C14408T,C15240T,A18163G,C21762T,C21846T,G22578A,C23202A,A23403G,C23525T,T23599G,C23604A,C23854A,G23948T,C24130A,A24424T,T24469A,C24503T,C25000T,G25352T,G25855T,C26270T,C26577G,G26709A,A27259C,C27807T,A28271T,C28311T,G28881A,G28882A,G28883C	6513-6515,11285-11293,21765-21770,21987-21995,28362-28370			E:T9I,M:Q19E,M:A63T,N:P13L,N:R203K,N:G204R,ORF1a:K856R,ORF1a:T1822I,ORF1a:L2084I,ORF1a:A2710T,ORF1a:T3255I,ORF1a:P3395H,ORF1a:I3758V,ORF1b:P314L,ORF1b:I1566V,ORF3a:D155Y,ORF9b:P10S,S:A67V,S:T95I,S:Y145D,S:G339D,S:T547K,S:D614G,S:H655Y,S:N679K,S:P681H,S:N764K,S:D796Y,S:N856K,S:Q954H,S:N969K,S:L981F,S:V1264L	N:E31-,N:R32-,N:S33-,ORF1a:S2083-,ORF1a:L3674-,ORF1a:S3675-,ORF1a:G3676-,ORF9b:E27-,ORF9b:N28-,ORF9b:A29-,S:H69-,S:V70-,S:G142-,S:V143-,S:Y144-			G25352T|25H	G25855T	0	1	1	2			ORF3a:D155Y,S:V1264L	0	0	2	2	3037,19276-19570,22014-22290,22627-23144,23187,24289-24290,25053-25301,25584,26291-26542,27826-28104,28140	NODE_0000994	C5730T,G25352T,G25855T		ORF1a:T1822I,ORF3a:D155Y,S:V1264L		BA.1.18	G25352T,G25855T		ORF3a:D155Y,S:V1264L		N/A	N/A	N/A	N/A	N/A	N/A	N/A	N/A	N/A	N/A	ORF1a:924,ORF1b:1937-2035,S:151-243,S:355-528,S:542,S:909-910,S:1164-1247,E:16-76,M:1-7,ORF7b:24-44,ORF8:1-71,ORF8:83		3000	58.370370	mediocre	1876	10	0	good	0	24	-3	0	good	5		0	good	0		0		0	0	good		0	0	good	0
6357	EPI_ISL_12609895	21L	21L (BA.2)	Omicron	21L	BA.2.10	BA.2.10	3.334005	good	66	53	0	0	793	0	51	12	0	252	88102	55	29836	0.969434504899174	E:0.19736842105263158,M:0.968609865470852,N:1,ORF1a:0.9986366734832992,ORF1b:1,ORF3a:1,ORF6:1,ORF7a:1,ORF7b:0.5227272727272727,ORF8:0.4180327868852459,ORF9b:1,S:0.9324960753532182	false	C241T,T670G,C2790T,G4184A,C4321T,C9344T,A9424G,C9534T,C9866T,C10029T,G10447A,C10449A,C12880T,C14408T,T15661C,C15714T,T16342C,T16506C,C17410T,A18163G,C19955T,A20055G,C21618T,G21987A,T22200G,G22578A,T22679C,A22688G,G22775A,A22786C,G22813T,T22882G,G22992A,C22995A,A23013C,A23040G,A23055G,A23063T,T23075C,A23403G,C23525T,T23599G,C23604A,G23628T,C23854A,G23948T,A24424T,T24469A,C25000T,C25584T,C26060T,C26270T,C26577G,G26709A,C26858T,A27259C,G27382C,A27383T,T27384C,C27807T,A28271T,C28311T,G28881A,G28882A,G28883C,A29510C	11288-11296,21633-21641,28362-28370,29734-29759			E:T9I,M:Q19E,M:A63T,N:P13L,N:R203K,N:G204R,N:S413R,ORF1a:S135R,ORF1a:T842I,ORF1a:G1307S,ORF1a:L3027F,ORF1a:T3090I,ORF1a:L3201F,ORF1a:T3255I,ORF1a:P3395H,ORF1b:P314L,ORF1b:F732L,ORF1b:S959P,ORF1b:R1315C,ORF1b:I1566V,ORF1b:T2163I,ORF3a:T223I,ORF6:D61L,ORF9b:P10S,S:T19I,S:A27S,S:G142D,S:V213G,S:G339D,S:S373P,S:T376A,S:D405N,S:R408S,S:K417N,S:N440K,S:S477N,S:T478K,S:E484A,S:Q493R,S:Q498R,S:N501Y,S:Y505H,S:D614G,S:H655Y,S:N679K,S:P681H,S:S689I,S:N764K,S:D796Y,S:Q954H,S:N969K	N:E31-,N:R32-,N:S33-,ORF1a:S3675-,ORF1a:G3676-,ORF1a:F3677-,ORF9b:E27-,ORF9b:N28-,ORF9b:A29-,S:L24-,S:P25-,S:P26-				T15661C,T16506C,G23628T	0	0	3	3			ORF1b:F732L,S:S689I	0	0	2	2	3037,4370,4382-4383,4390-4391,10198,22674,22686,25053-25301,26222,26231,26243-26244,26291-26542,27826-28104	internal_16e4	C9866T,T15661C,T16342C,T16506C,G23628T		ORF1a:L3201F,ORF1b:F732L,ORF1b:S959P,S:S689I		NODE_0001052	T15661C,T16506C,G23628T		ORF1b:F732L,S:S689I		N/A	N/A	N/A	N/A	N/A	N/A	N/A	N/A	N/A	N/A	ORF1a:924,ORF1a:1369,ORF1a:1373,ORF1a:1375-1376,ORF1a:3311,S:371,S:375,S:1164-1247,E:16-76,M:1-7,ORF7b:24-44,ORF8:1-71		3000	18.259259	good	793	10	0	good	0	24	-5	0	good	3		0	good	0		0		0	0	good		0	0	good	0
6359	EPI_ISL_12609893	21K	21K (BA.1)	Omicron	21K	BA.1	BA.1	34.766310	mediocre	36	36	0	0	1892	0	28	15	0	625	87164	55	29836	0.9326823395645922	E:0.17105263157894737,M:0.9641255605381166,N:1,ORF1a:0.9993183367416496,ORF1b:0.9625370919881305,ORF3a:0.9963768115942029,ORF6:1,ORF7a:1,ORF7b:0.5227272727272727,ORF8:0.4180327868852459,ORF9b:1,S:0.7197802197802198	false	C241T,C1387T,A2832G,T5386G,G8393A,C10029T,C10449A,A11537G,T13195C,C14408T,C15240T,A18163G,C21762T,C21846T,G22578A,C23202A,A23403G,C23525T,T23599G,C23604A,C23854A,G23948T,C24130A,A24424T,T24469A,C25000T,C26270T,C26577G,G26709A,A27259C,C27807T,A28271T,C28311T,G28881A,G28882A,G28883C	6513-6515,11285-11293,21765-21770,21987-21995,28362-28370			E:T9I,M:Q19E,M:A63T,N:P13L,N:R203K,N:G204R,ORF1a:K856R,ORF1a:L2084I,ORF1a:A2710T,ORF1a:T3255I,ORF1a:P3395H,ORF1a:I3758V,ORF1b:P314L,ORF1b:I1566V,ORF9b:P10S,S:A67V,S:T95I,S:Y145D,S:T547K,S:D614G,S:H655Y,S:N679K,S:P681H,S:N764K,S:D796Y,S:N856K,S:Q954H,S:N969K	N:E31-,N:R32-,N:S33-,ORF1a:S2083-,ORF1a:L3674-,ORF1a:S3675-,ORF1a:G3676-,ORF9b:E27-,ORF9b:N28-,ORF9b:A29-,S:H69-,S:V70-,S:G142-,S:V143-,S:Y144-				C1387T	0	0	1	1				0	0	0	0	3037,11074-11075,19276-19570,20198-20200,22014-22290,22559,22566,22577,22627-23144,24289-24290,24503,25053-25301,25584,26220-26222,26224,26252,26255-26256,26291-26542,26549,26551,27826-28104	NODE_0000994	C1387T				NODE_0000994	C1387T				N/A	N/A	N/A	N/A	N/A	N/A	N/A	N/A	N/A	N/A	ORF1a:924,ORF1a:3603-3604,ORF1b:1937-2035,ORF1b:2244-2245,S:151-243,S:333,S:335,S:339,S:355-528,S:909-910,S:981,S:1164-1247,ORF3a:276,E:3-4,E:16-76,M:1-7,M:10,ORF7b:24-44,ORF8:1-71		3000	58.962963	mediocre	1892	10	0	good	0	24	-7	0	good	1		0	good	0		0		0	0	good		0	0	good	0
6362	EPI_ISL_12609890	21K	21K (BA.1)	Omicron	21K	BA.1.1	BA.1.1	34.330919	mediocre	36	36	0	0	1882	0	29	15	0	619	87174	55	29836	0.9330167541718222	E:0.19736842105263158,M:0.968609865470852,N:0.9952380952380953,ORF1a:0.9997727789138832,ORF1b:0.9632789317507419,ORF3a:1,ORF6:1,ORF7a:1,ORF7b:0.5227272727272727,ORF8:0.4098360655737705,ORF9b:0.9897959183673469,S:0.7213500784929356	false	C241T,A2832G,T5386G,G8393A,C10029T,C10449A,A11537G,T13195C,C14408T,C15240T,A18163G,C21762T,C21846T,G22578A,G22599A,C23202A,A23403G,C23525T,T23599G,C23604A,C23854A,G23948T,C24130A,A24424T,T24469A,C25000T,C26270T,C26577G,G26709A,A27259C,C27807T,A28271T,G28881A,G28882A,G28883C,C29358T	6513-6515,11285-11293,21765-21770,21987-21995,28362-28370			E:T9I,M:Q19E,M:A63T,N:R203K,N:G204R,N:T362I,ORF1a:K856R,ORF1a:L2084I,ORF1a:A2710T,ORF1a:T3255I,ORF1a:P3395H,ORF1a:I3758V,ORF1b:P314L,ORF1b:I1566V,S:A67V,S:T95I,S:Y145D,S:G339D,S:R346K,S:T547K,S:D614G,S:H655Y,S:N679K,S:P681H,S:N764K,S:D796Y,S:N856K,S:Q954H,S:N969K	N:E31-,N:R32-,N:S33-,ORF1a:S2083-,ORF1a:L3674-,ORF1a:S3675-,ORF1a:G3676-,ORF9b:E27-,ORF9b:N28-,ORF9b:A29-,S:H69-,S:V70-,S:G142-,S:V143-,S:Y144-				C29358T	0	0	1	1			N:T362I	0	0	1	1	2470,3037,19276-19570,22014-22290,22627-23144,24503,25053-25301,25311,25323,25328,25584,26291-26542,27826-28104,28119,28139,28311,29377-29378	NODE_0000994	G22599A,C29358T		N:T362I,S:R346K		NODE_0001002	C29358T		N:T362I		N/A	N/A	N/A	N/A	N/A	N/A	N/A	N/A	N/A	N/A	ORF1a:924,ORF1b:1937-2035,S:151-243,S:355-528,S:981,S:1164-1247,S:1250,S:1254,S:1256,E:16-76,M:1-7,ORF7b:24-44,ORF8:1-71,ORF8:76,N:13,N:369,ORF9b:10		3000	58.592593	mediocre	1882	10	0	good	0	24	-7	0	good	1		0	good	0		0		0	0	good		0	0	good	0
6360	EPI_ISL_12609892	21K	21K (BA.1)	Omicron	21K	BA.1.18	BA.1.18	34.071001	mediocre	38	36	0	0	1876	0	30	15	0	616	87172	55	29836	0.9332174029361603	E:0.19736842105263158,M:0.968609865470852,N:0.9976190476190476,ORF1a:1,ORF1b:0.9632789317507419,ORF3a:1,ORF6:1,ORF7a:1,ORF7b:0.5227272727272727,ORF8:0.4180327868852459,ORF9b:0.9897959183673469,S:0.7213500784929356	false	C241T,A2832G,C3037T,T5386G,C5730T,G8393A,C10029T,C10449A,A11537G,T13195C,C14408T,C15240T,A18163G,C21762T,C21846T,G22578A,C23202A,A23403G,C23525T,T23599G,C23604A,C23854A,G23948T,C24130A,A24424T,T24469A,C25000T,G25352T,G25855T,C26270T,C26577G,G26709A,A27259C,C27807T,A28271T,G28881A,G28882A,G28883C	6513-6515,11285-11293,21765-21770,21987-21995,28362-28370			E:T9I,M:Q19E,M:A63T,N:R203K,N:G204R,ORF1a:K856R,ORF1a:T1822I,ORF1a:L2084I,ORF1a:A2710T,ORF1a:T3255I,ORF1a:P3395H,ORF1a:I3758V,ORF1b:P314L,ORF1b:I1566V,ORF3a:D155Y,S:A67V,S:T95I,S:Y145D,S:G339D,S:T547K,S:D614G,S:H655Y,S:N679K,S:P681H,S:N764K,S:D796Y,S:N856K,S:Q954H,S:N969K,S:V1264L	N:E31-,N:R32-,N:S33-,ORF1a:S2083-,ORF1a:L3674-,ORF1a:S3675-,ORF1a:G3676-,ORF9b:E27-,ORF9b:N28-,ORF9b:A29-,S:H69-,S:V70-,S:G142-,S:V143-,S:Y144-			G25352T|25H	G25855T	0	1	1	2			ORF3a:D155Y,S:V1264L	0	0	2	2	19276-19570,22014-22290,22627-23144,24239,24289-24290,24503,25053-25301,25584,26291-26542,27826-28104,28311	NODE_0000994	C5730T,G25352T,G25855T		ORF1a:T1822I,ORF3a:D155Y,S:V1264L		BA.1.18	G25352T,G25855T		ORF3a:D155Y,S:V1264L		N/A	N/A	N/A	N/A	N/A	N/A	N/A	N/A	N/A	N/A	ORF1b:1937-2035,S:151-243,S:355-528,S:893,S:909-910,S:981,S:1164-1247,E:16-76,M:1-7,ORF7b:24-44,ORF8:1-71,N:13,ORF9b:10		3000	58.370370	mediocre	1876	10	0	good	0	24	-3	0	good	5		0	good	0		0		0	0	good		0	0	good	0
6363	EPI_ISL_12609889	21K	21K (BA.1)	Omicron	21K	BA.1.1	BA.1.1	34.244170	mediocre	39	36	0	0	1880	0	29	15	0	621	87164	55	29836	0.9330836370932682	E:0.19736842105263158,M:0.968609865470852,N:0.9976190476190476,ORF1a:0.9993183367416496,ORF1b:0.9625370919881305,ORF3a:1,ORF6:1,ORF7a:1,ORF7b:0.5,ORF8:0.4180327868852459,ORF9b:0.9897959183673469,S:0.7221350078492935	false	C241T,A696C,C2470T,A2832G,T4684C,T5386G,G8393A,C10029T,C10449A,A11537G,T13195C,C14408T,C15240T,A18163G,C21762T,C21846T,G22578A,G22599A,C23202A,A23403G,C23525T,T23599G,C23604A,C23854A,G23948T,C24130A,A24424T,T24469A,C25000T,C25584T,C26270T,C26577G,G26709A,A27259C,C27807T,A28271T,G28881A,G28882A,G28883C	6513-6515,11285-11293,21765-21770,21987-21995,28362-28370			E:T9I,M:Q19E,M:A63T,N:R203K,N:G204R,ORF1a:D144A,ORF1a:K856R,ORF1a:L2084I,ORF1a:A2710T,ORF1a:T3255I,ORF1a:P3395H,ORF1a:I3758V,ORF1b:P314L,ORF1b:I1566V,S:A67V,S:T95I,S:Y145D,S:G339D,S:R346K,S:T547K,S:D614G,S:H655Y,S:N679K,S:P681H,S:N764K,S:D796Y,S:N856K,S:Q954H,S:N969K	N:E31-,N:R32-,N:S33-,ORF1a:S2083-,ORF1a:L3674-,ORF1a:S3675-,ORF1a:G3676-,ORF9b:E27-,ORF9b:N28-,ORF9b:A29-,S:H69-,S:V70-,S:G142-,S:V143-,S:Y144-				A696C,T4684C	0	0	2	2			ORF1a:D144A	0	0	1	1	3037,11074-11075,19236,19269,19276-19570,22014-22290,22627-23144,24289-24290,24503,25053-25301,26291-26542,27810,27826-28104,28311	NODE_0000994	A696C,C2470T,T4684C,G22599A		ORF1a:D144A,S:R346K		NODE_0001002	A696C,C2470T,T4684C		ORF1a:D144A		N/A	N/A	N/A	N/A	N/A	N/A	N/A	N/A	N/A	N/A	ORF1a:924,ORF1a:3603-3604,ORF1b:1923,ORF1b:1934,ORF1b:1937-2035,S:151-243,S:355-528,S:909-910,S:981,S:1164-1247,E:16-76,M:1-7,ORF7b:19,ORF7b:24-44,ORF8:1-71,N:13,ORF9b:10		3000	58.518519	mediocre	1880	10	0	good	0	24	-6	0	good	2		0	good	0		0		0	0	good		0	0	good	0
6364	EPI_ISL_12609888	21K	21K (BA.1)	Omicron	21K	BA.1	BA.1	34.548272	mediocre	35	36	0	0	1887	0	29	15	0	622	87173	55	29836	0.9328495468682072	E:0.19736842105263158,M:0.968609865470852,N:1,ORF1a:0.9993183367416496,ORF1b:0.9629080118694362,ORF3a:0.9963768115942029,ORF6:1,ORF7a:1,ORF7b:0.5227272727272727,ORF8:0.4180327868852459,ORF9b:1,S:0.7189952904238619	false	C241T,A2832G,T5386G,G8393A,C10029T,C10449A,A11537G,T13195C,C14408T,C15240T,A18163G,C21762T,C21846T,G22578A,C23202A,A23403G,C23525T,T23599G,C23604A,C23854A,G23948T,C24130A,A24424T,T24469A,C25000T,C26270T,C26577G,G26709A,A27259C,C27807T,A28271T,C28311T,G28881A,G28882A,G28883C	6513-6515,11285-11293,21765-21770,21987-21995,28362-28370			E:T9I,M:Q19E,M:A63T,N:P13L,N:R203K,N:G204R,ORF1a:K856R,ORF1a:L2084I,ORF1a:A2710T,ORF1a:T3255I,ORF1a:P3395H,ORF1a:I3758V,ORF1b:P314L,ORF1b:I1566V,ORF9b:P10S,S:A67V,S:T95I,S:Y145D,S:G339D,S:T547K,S:D614G,S:H655Y,S:N679K,S:P681H,S:N764K,S:D796Y,S:N856K,S:Q954H,S:N969K	N:E31-,N:R32-,N:S33-,ORF1a:S2083-,ORF1a:L3674-,ORF1a:S3675-,ORF1a:G3676-,ORF9b:E27-,ORF9b:N28-,ORF9b:A29-,S:H69-,S:V70-,S:G142-,S:V143-,S:Y144-					0	0	0	0				0	0	0	0	3037,3560,9811-9812,16869,19276-19570,22014-22290,22299-22300,22305,22627-23144,24289-24290,24503,24672-24673,25007,25053-25301,25584,25933,26291-26542,27826-28104,29632	NODE_0000994					NODE_0000994					N/A	N/A	N/A	N/A	N/A	N/A	N/A	N/A	N/A	N/A	ORF1a:924,ORF1a:1099,ORF1a:3183,ORF1b:1134,ORF1b:1937-2035,S:151-243,S:246,S:248,S:355-528,S:909-910,S:981,S:1037,S:1149,S:1164-1247,ORF3a:181,E:16-76,M:1-7,ORF7b:24-44,ORF8:1-71		3000	58.777778	mediocre	1887	10	0	good	0	24	-8	0	good	0		0	good	0		0		0	0	good		0	0	good	0
6365	EPI_ISL_12609887	21K	21K (BA.1)	Omicron	21K	BA.1	BA.1	34.330919	mediocre	39	36	0	0	1882	0	30	15	0	619	87162	55	29836	0.9330167541718222	E:0.19736842105263158,M:0.968609865470852,N:1,ORF1a:0.9995455578277664,ORF1b:0.962166172106825,ORF3a:1,ORF6:1,ORF7a:1,ORF7b:0.5227272727272727,ORF8:0.4180327868852459,ORF9b:1,S:0.7213500784929356	false	C241T,C1387T,A2816G,A2832G,C3037T,T5386G,G8393A,C8782T,C10029T,C10449A,A11537G,T13195C,C15240T,A18163G,C21762T,C21846T,G22578A,C23202A,A23403G,C23525T,T23599G,C23604A,C23854A,G23948T,A23973G,C24130A,A24424T,T24469A,C25000T,C26270T,C26577G,G26709A,A27259C,C27807T,A28271T,C28311T,G28881A,G28882A,G28883C	6513-6515,11285-11293,21765-21770,21987-21995,28362-28370			E:T9I,M:Q19E,M:A63T,N:P13L,N:R203K,N:G204R,ORF1a:K851E,ORF1a:K856R,ORF1a:L2084I,ORF1a:A2710T,ORF1a:T3255I,ORF1a:P3395H,ORF1a:I3758V,ORF1b:I1566V,ORF9b:P10S,S:A67V,S:T95I,S:Y145D,S:G339D,S:T547K,S:D614G,S:H655Y,S:N679K,S:P681H,S:N764K,S:D796Y,S:Q804R,S:N856K,S:Q954H,S:N969K	N:E31-,N:R32-,N:S33-,ORF1a:S2083-,ORF1a:L3674-,ORF1a:S3675-,ORF1a:G3676-,ORF9b:E27-,ORF9b:N28-,ORF9b:A29-,S:H69-,S:V70-,S:G142-,S:V143-,S:Y144-			C8782T|19B	C1387T,A2816G,A23973G	0	1	3	4			ORF1a:K851E,S:Q804R	0	0	2	2	7989,7991,14408,19248,19276-19570,20208,20210,22014-22290,22627-23144,24503,25006,25053-25301,25341,25343,25345,25584,26291-26542,27826-28104	NODE_0000994	C1387T,A2816G,C8782T,A23973G		ORF1a:K851E,S:Q804R		NODE_0000994	C1387T,A2816G,C8782T,A23973G		ORF1a:K851E,S:Q804R		N/A	N/A	N/A	N/A	N/A	N/A	N/A	N/A	N/A	N/A	ORF1a:2575-2576,ORF1b:314,ORF1b:1937-2035,ORF1b:2247-2248,S:151-243,S:355-528,S:981,S:1148,S:1164-1247,S:1260-1261,E:16-76,M:1-7,ORF7b:24-44,ORF8:1-71		3000	58.592593	mediocre	1882	10	0	good	0	24	-1	0	good	7		0	good	0		0		0	0	good		0	0	good	0
6368	EPI_ISL_12609884	21K	21K (BA.1)	Omicron	21K	BA.1	BA.1	34.114252	mediocre	37	36	0	0	1877	0	29	15	0	615	87175	55	29836	0.9331839614754373	E:0.19736842105263158,M:0.968609865470852,N:1,ORF1a:1,ORF1b:0.9632789317507419,ORF3a:1,ORF6:1,ORF7a:1,ORF7b:0.5227272727272727,ORF8:0.4180327868852459,ORF9b:1,S:0.7205651491365777	false	C241T,C1387T,A2832G,C3037T,T5386G,G8393A,C10029T,C10449A,A11537G,T13195C,C14408T,C15240T,A18163G,C21762T,C21846T,G22578A,C23202A,A23403G,C23525T,T23599G,C23604A,C23854A,G23948T,C24130A,A24424T,T24469A,C25000T,C26270T,C26577G,G26709A,A27259C,C27807T,A28271T,C28311T,G28881A,G28882A,G28883C	6513-6515,11285-11293,21765-21770,21987-21995,28362-28370			E:T9I,M:Q19E,M:A63T,N:P13L,N:R203K,N:G204R,ORF1a:K856R,ORF1a:L2084I,ORF1a:A2710T,ORF1a:T3255I,ORF1a:P3395H,ORF1a:I3758V,ORF1b:P314L,ORF1b:I1566V,ORF9b:P10S,S:A67V,S:T95I,S:Y145D,S:G339D,S:T547K,S:D614G,S:H655Y,S:N679K,S:P681H,S:N764K,S:D796Y,S:N856K,S:Q954H,S:N969K	N:E31-,N:R32-,N:S33-,ORF1a:S2083-,ORF1a:L3674-,ORF1a:S3675-,ORF1a:G3676-,ORF9b:E27-,ORF9b:N28-,ORF9b:A29-,S:H69-,S:V70-,S:G142-,S:V143-,S:Y144-				C1387T	0	0	1	1				0	0	0	0	19276-19570,22014-22290,22544-22545,22572,22627-23144,24289-24290,24503,25053-25301,25584,26291-26542,27826-28104	NODE_0000994	C1387T				NODE_0000994	C1387T				N/A	N/A	N/A	N/A	N/A	N/A	N/A	N/A	N/A	N/A	ORF1b:1937-2035,S:151-243,S:328,S:337,S:355-528,S:909-910,S:981,S:1164-1247,E:16-76,M:1-7,ORF7b:24-44,ORF8:1-71		3000	58.407407	mediocre	1877	10	0	good	0	24	-7	0	good	1		0	good	0		0		0	0	good		0	0	good	0
6367	EPI_ISL_12609885	21K	21K (BA.1)	Omicron	21K	BA.1.1	BA.1.1	34.157531	mediocre	38	36	0	0	1878	0	31	15	0	616	87170	55	29836	0.9331505200147142	E:0.19736842105263158,M:0.968609865470852,N:1,ORF1a:0.9993183367416496,ORF1b:0.9632789317507419,ORF3a:1,ORF6:1,ORF7a:1,ORF7b:0.5227272727272727,ORF8:0.4180327868852459,ORF9b:1,S:0.7221350078492935	false	C241T,C2470T,A2832G,T5386G,G8393A,C10029T,C10449A,A11537G,C11669T,T13195C,C14408T,C15240T,A18163G,C21762T,C21846T,G22578A,C23202A,A23403G,C23525T,T23599G,C23604A,C23854A,G23948T,C24130A,A24424T,T24469A,C24503T,C25000T,C26270T,C26577G,G26709A,A27259C,C27807T,A28271T,C28311T,G28881A,G28882A,G28883C	6513-6515,11285-11293,21765-21770,21987-21995,28362-28370			E:T9I,M:Q19E,M:A63T,N:P13L,N:R203K,N:G204R,ORF1a:K856R,ORF1a:L2084I,ORF1a:A2710T,ORF1a:T3255I,ORF1a:P3395H,ORF1a:I3758V,ORF1a:R3802C,ORF1b:P314L,ORF1b:I1566V,ORF9b:P10S,S:A67V,S:T95I,S:Y145D,S:G339D,S:T547K,S:D614G,S:H655Y,S:N679K,S:P681H,S:N764K,S:D796Y,S:N856K,S:Q954H,S:N969K,S:L981F	N:E31-,N:R32-,N:S33-,ORF1a:S2083-,ORF1a:L3674-,ORF1a:S3675-,ORF1a:G3676-,ORF9b:E27-,ORF9b:N28-,ORF9b:A29-,S:H69-,S:V70-,S:G142-,S:V143-,S:Y144-		A22599G		C11669T	1	0	1	2	S:K346R		ORF1a:R3802C	1	0	1	2	3037,11074-11075,19276-19570,22014-22290,22552,22627-23144,24239,24289-24290,25053-25301,25584,26291-26542,27826-28104	NODE_0000994	C2470T,C11669T		ORF1a:R3802C		NODE_0001002	C2470T,C11669T,A22599G		ORF1a:R3802C,S:K346R		N/A	N/A	N/A	N/A	N/A	N/A	N/A	N/A	N/A	N/A	ORF1a:924,ORF1a:3603-3604,ORF1b:1937-2035,S:151-243,S:355-528,S:893,S:909-910,S:1164-1247,E:16-76,M:1-7,ORF7b:24-44,ORF8:1-71		3000	58.444444	mediocre	1878	10	0	good	0	24	-1	0	good	7		0	good	0		0		0	0	good		0	0	good	0
6366	EPI_ISL_12609886	21K	21K (BA.1)	Omicron	21K	BA.1.18	BA.1.18	34.374335	mediocre	38	36	0	0	1883	0	32	15	0	618	87165	55	29836	0.9329833127110992	E:0.17105263157894737,M:0.9596412556053812,N:0.9976190476190476,ORF1a:0.9995455578277664,ORF1b:0.9632789317507419,ORF3a:1,ORF6:1,ORF7a:1,ORF7b:0.5227272727272727,ORF8:0.4180327868852459,ORF9b:1,S:0.7237048665620094	false	C241T,A2832G,T5386G,C5730T,G8393A,C10029T,C10449A,A11537G,T13195C,C14408T,C15240T,A18163G,C21762T,C21846T,G22578A,C23202A,A23403G,C23525T,T23599G,C23604A,C23854A,G23948T,C24130A,A24424T,T24469A,C25000T,G25352T,G25855T,C26270T,C26577G,G26709A,A27259C,C27807T,A28271T,C28311T,G28881A,G28882A,G28883C	6513-6515,11285-11293,21765-21770,21987-21995,28362-28370			E:T9I,M:Q19E,M:A63T,N:P13L,N:R203K,N:G204R,ORF1a:K856R,ORF1a:T1822I,ORF1a:L2084I,ORF1a:A2710T,ORF1a:T3255I,ORF1a:P3395H,ORF1a:I3758V,ORF1b:P314L,ORF1b:I1566V,ORF3a:D155Y,ORF9b:P10S,S:A67V,S:T95I,S:Y145D,S:G339D,S:T547K,S:D614G,S:H655Y,S:N679K,S:P681H,S:N764K,S:D796Y,S:N856K,S:Q954H,S:N969K,S:V1264L	N:E31-,N:R32-,N:S33-,ORF1a:S2083-,ORF1a:L3674-,ORF1a:S3675-,ORF1a:G3676-,ORF9b:E27-,ORF9b:N28-,ORF9b:A29-,S:H69-,S:V70-,S:G142-,S:V143-,S:Y144-			G25352T|25H	G25855T	0	1	1	2			ORF3a:D155Y,S:V1264L	0	0	2	2	3037,11082-11083,19276-19570,22014-22290,22627-23144,24503,25053-25301,25584,26243-26244,26247,26260,26291-26542,26547,26562,27826-28104,29377-29378	NODE_0000994	C5730T,G25352T,G25855T		ORF1a:T1822I,ORF3a:D155Y,S:V1264L		BA.1.18	G25352T,G25855T		ORF3a:D155Y,S:V1264L		N/A	N/A	N/A	N/A	N/A	N/A	N/A	N/A	N/A	N/A	ORF1a:924,ORF1a:3606,ORF1b:1937-2035,S:151-243,S:355-528,S:981,S:1164-1247,E:1,E:6,E:16-76,M:1-7,M:9,M:14,ORF7b:24-44,ORF8:1-71,N:369		3000	58.629630	mediocre	1883	10	0	good	0	24	-3	0	good	5		0	good	0		0		0	0	good		0	0	good	0
6369	EPI_ISL_12609883	21K	21K (BA.1)	Omicron	21K	BA.1	BA.1	34.200837	mediocre	37	36	0	0	1879	0	29	15	0	617	87173	55	29836	0.9331170785539913	E:0.19736842105263158,M:0.968609865470852,N:1,ORF1a:0.9997727789138832,ORF1b:0.9629080118694362,ORF3a:1,ORF6:1,ORF7a:1,ORF7b:0.5227272727272727,ORF8:0.4180327868852459,ORF9b:1,S:0.7205651491365777	false	C241T,C1387T,A2832G,T5386G,G8393A,C10029T,C10449A,A11537G,T13195C,C14408T,C15240T,A18163G,C21762T,C21846T,G22578A,C23202A,A23403G,C23525T,T23599G,C23604A,C23854A,G23948T,C24130A,A24424T,T24469A,C25000T,C25584T,C26270T,C26577G,G26709A,A27259C,C27807T,A28271T,C28311T,G28881A,G28882A,G28883C	6513-6515,11285-11293,21765-21770,21987-21995,28362-28370			E:T9I,M:Q19E,M:A63T,N:P13L,N:R203K,N:G204R,ORF1a:K856R,ORF1a:L2084I,ORF1a:A2710T,ORF1a:T3255I,ORF1a:P3395H,ORF1a:I3758V,ORF1b:P314L,ORF1b:I1566V,ORF9b:P10S,S:A67V,S:T95I,S:Y145D,S:G339D,S:T547K,S:D614G,S:H655Y,S:N679K,S:P681H,S:N764K,S:D796Y,S:N856K,S:Q954H,S:N969K	N:E31-,N:R32-,N:S33-,ORF1a:S2083-,ORF1a:L3674-,ORF1a:S3675-,ORF1a:G3676-,ORF9b:E27-,ORF9b:N28-,ORF9b:A29-,S:H69-,S:V70-,S:G142-,S:V143-,S:Y144-				C1387T	0	0	1	1				0	0	0	0	3037,19276-19570,20405,22014-22290,22306,22313,22627-23144,23181-23183,23185,24503,25053-25301,26291-26542,27826-28104	NODE_0000994	C1387T				NODE_0000994	C1387T				N/A	N/A	N/A	N/A	N/A	N/A	N/A	N/A	N/A	N/A	ORF1a:924,ORF1b:1937-2035,ORF1b:2313,S:151-243,S:248,S:251,S:355-528,S:540-541,S:981,S:1164-1247,E:16-76,M:1-7,ORF7b:24-44,ORF8:1-71		3000	58.481481	mediocre	1879	10	0	good	0	24	-7	0	good	1		0	good	0		0		0	0	good		0	0	good	0
6371	EPI_ISL_12609881	21K	21K (BA.1)	Omicron	21K	BA.1.1	BA.1.1	22.756433	good	37	36	0	0	1588	0	31	15	0	519	87464	55	29836	0.9428485436243855	E:0.18421052631578946,M:0.968609865470852,N:1,ORF1a:0.9997727789138832,ORF1b:0.9996290801186943,ORF3a:1,ORF6:1,ORF7a:1,ORF7b:0.5227272727272727,ORF8:0.4180327868852459,ORF9b:1,S:0.7205651491365777	false	C241T,A2832G,T5386G,G5513A,G8393A,C10029T,C10449A,A11537G,T13195C,C14408T,C15240T,G16744A,C21762T,C21846T,G22578A,G22599A,C23202A,A23403G,C23525T,T23599G,C23604A,C23854A,G23948T,C24130A,A24424T,T24469A,C25000T,C26270T,C26577G,G26709A,A27259C,C27807T,A28271T,C28311T,G28881A,G28882A,G28883C	6513-6515,11285-11293,21765-21770,21987-21995,28362-28370			E:T9I,M:Q19E,M:A63T,N:P13L,N:R203K,N:G204R,ORF1a:K856R,ORF1a:V1750M,ORF1a:L2084I,ORF1a:A2710T,ORF1a:T3255I,ORF1a:P3395H,ORF1a:I3758V,ORF1b:P314L,ORF1b:G1093S,ORF9b:P10S,S:A67V,S:T95I,S:Y145D,S:G339D,S:R346K,S:T547K,S:D614G,S:H655Y,S:N679K,S:P681H,S:N764K,S:D796Y,S:N856K,S:Q954H,S:N969K	N:E31-,N:R32-,N:S33-,ORF1a:S2083-,ORF1a:L3674-,ORF1a:S3675-,ORF1a:G3676-,ORF9b:E27-,ORF9b:N28-,ORF9b:A29-,S:H69-,S:V70-,S:G142-,S:V143-,S:Y144-				G5513A,G16744A	0	0	2	2			ORF1a:V1750M,ORF1b:G1093S	0	0	2	2	3037,18163,22014-22290,22297-22300,22303,22323-22324,22627-23144,24503,25053-25301,25584,26222,26251,26291-26542,27826-28104	NODE_0000994	G5513A,G16744A,G22599A		ORF1a:V1750M,ORF1b:G1093S,S:R346K		NODE_0001002	G5513A,G16744A		ORF1a:V1750M,ORF1b:G1093S		N/A	N/A	N/A	N/A	N/A	N/A	N/A	N/A	N/A	N/A	ORF1a:924,ORF1b:1566,S:151-243,S:245-247,S:254,S:355-528,S:981,S:1164-1247,E:3,E:16-76,M:1-7,ORF7b:24-44,ORF8:1-71		3000	47.703704	mediocre	1588	10	0	good	0	24	-6	0	good	2		0	good	0		0		0	0	good		0	0	good	0
6370	EPI_ISL_12609882	21L	21L (BA.2)	Omicron	21L	BA.2.10	BA.2.10	3.253347	good	63	27	0	0	787	0	49	12	0	249	88204	55	29836	0.969635153663512	E:0.19736842105263158,M:0.968609865470852,N:1,ORF1a:0.9997727789138832,ORF1b:1,ORF3a:1,ORF6:1,ORF7a:1,ORF7b:0.5,ORF8:0.4098360655737705,ORF9b:1,S:0.9324960753532182	false	C241T,T670G,C2790T,G4184A,C9344T,A9424G,C9534T,C9866T,C10029T,G10447A,C10449A,C12880T,C14408T,C15714T,T16342C,C17410T,T17781C,A18163G,C19955T,A20055G,C21618T,G21987A,T22200G,G22578A,T22679C,C22686T,A22688G,G22775A,A22786C,G22813T,G22992A,C22995A,A23013C,A23040G,A23055G,A23063T,T23075C,A23403G,C23525T,T23599G,C23604A,C23854A,G23948T,A24424T,T24469A,C25000T,C25584T,C26060T,C26270T,C26577G,G26709A,C26858T,A27259C,G27382C,A27383T,T27384C,C27807T,A28271T,C28311T,G28881A,G28882A,G28883C,A29510C	11288-11296,21633-21641,28362-28370			E:T9I,M:Q19E,M:A63T,N:P13L,N:R203K,N:G204R,N:S413R,ORF1a:S135R,ORF1a:T842I,ORF1a:G1307S,ORF1a:L3027F,ORF1a:T3090I,ORF1a:L3201F,ORF1a:T3255I,ORF1a:P3395H,ORF1b:P314L,ORF1b:S959P,ORF1b:R1315C,ORF1b:I1566V,ORF1b:T2163I,ORF3a:T223I,ORF6:D61L,ORF9b:P10S,S:T19I,S:A27S,S:G142D,S:V213G,S:G339D,S:S373P,S:S375F,S:T376A,S:D405N,S:R408S,S:K417N,S:S477N,S:T478K,S:E484A,S:Q493R,S:Q498R,S:N501Y,S:Y505H,S:D614G,S:H655Y,S:N679K,S:P681H,S:N764K,S:D796Y,S:Q954H,S:N969K	N:E31-,N:R32-,N:S33-,ORF1a:S3675-,ORF1a:G3676-,ORF1a:F3677-,ORF9b:E27-,ORF9b:N28-,ORF9b:A29-,S:L24-,S:P25-,S:P26-		T10198C		T17781C	1	0	1	2				0	0	0	0	3037,4321,22674,22882,25053-25301,26291-26542,26549,27813,27826-28104,28140	internal_16e4	C9866T,T10198C,T16342C,T17781C		ORF1a:L3201F,ORF1b:S959P		NODE_0001052	T10198C,T17781C				N/A	N/A	N/A	N/A	N/A	N/A	N/A	N/A	N/A	N/A	ORF1a:924,S:371,S:440,S:1164-1247,E:16-76,M:1-7,ORF7b:20,ORF7b:24-44,ORF8:1-71,ORF8:83		3000	18.037037	good	787	10	0	good	0	24	-1	0	good	7		0	good	0		0		0	0	good		0	0	good	0
6374	EPI_ISL_12609878	21K	21K (BA.1)	Omicron	21K	BA.1.1	BA.1.1	14.524568	good	38	36	0	0	1329	0	30	15	0	430	87719	55	29836	0.9515098819516437	E:0.19736842105263158,M:0.968609865470852,N:1,ORF1a:0.9997727789138832,ORF1b:1,ORF3a:1,ORF6:1,ORF7a:1,ORF7b:0.5227272727272727,ORF8:0.4180327868852459,ORF9b:1,S:0.7888540031397174	false	C241T,C2470T,A2832G,T5386G,G8393A,C10029T,C10449A,A11537G,T13195C,C14408T,C15240T,A18163G,C21762T,C21846T,G22578A,C23202A,A23403G,C23525T,T23599G,C23604A,C23854A,G23948T,C24130A,A24424T,T24469A,C24503T,C25000T,C25584T,C26270T,C26577G,G26709A,A27259C,C27807T,A28271T,C28311T,G28881A,G28882A,G28883C	6513-6515,11285-11293,21765-21770,21987-21995,28362-28370			E:T9I,M:Q19E,M:A63T,N:P13L,N:R203K,N:G204R,ORF1a:K856R,ORF1a:L2084I,ORF1a:A2710T,ORF1a:T3255I,ORF1a:P3395H,ORF1a:I3758V,ORF1b:P314L,ORF1b:I1566V,ORF9b:P10S,S:A67V,S:T95I,S:Y145D,S:G339D,S:T547K,S:D614G,S:H655Y,S:N679K,S:P681H,S:N764K,S:D796Y,S:N856K,S:Q954H,S:N969K,S:L981F	N:E31-,N:R32-,N:S33-,ORF1a:S2083-,ORF1a:L3674-,ORF1a:S3675-,ORF1a:G3676-,ORF9b:E27-,ORF9b:N28-,ORF9b:A29-,S:H69-,S:V70-,S:G142-,S:V143-,S:Y144-		A22599G			1	0	0	1	S:K346R			1	0	0	1	3037,22014-22290,22295,22320,22627-23144,26291-26542,27826-28104	NODE_0000994	C2470T				NODE_0001002	C2470T,A22599G		S:K346R		N/A	N/A	N/A	N/A	N/A	N/A	N/A	N/A	N/A	N/A	ORF1a:924,S:151-243,S:245,S:253,S:355-528,E:16-76,M:1-7,ORF7b:24-44,ORF8:1-71		3000	38.111111	mediocre	1329	10	0	good	0	24	-2	0	good	6		0	good	0		0		0	0	good		0	0	good	0
6372	EPI_ISL_12609880	21K	21K (BA.1)	Omicron	21K	BA.1	BA.1	22.650549	good	38	36	0	0	1585	0	30	15	0	519	87463	55	29836	0.9429488680065545	E:0.19736842105263158,M:0.968609865470852,N:1,ORF1a:0.9997727789138832,ORF1b:0.9996290801186943,ORF3a:1,ORF6:1,ORF7a:1,ORF7b:0.5227272727272727,ORF8:0.4098360655737705,ORF9b:1,S:0.7205651491365777	false	C241T,C1387T,A2832G,T5386G,G8393A,C10029T,C10449A,A11537G,T13195C,C14408T,C15240T,A18163G,C21762T,C21846T,G22578A,C23202A,A23403G,C23525T,T23599G,C23604A,C23854A,G23948T,C24130A,A24424T,T24469A,C24503T,C25000T,C25584T,C26270T,C26577G,G26709A,A27259C,C27807T,A28271T,C28311T,G28881A,G28882A,G28883C	6513-6515,11285-11293,21765-21770,21987-21995,28362-28370			E:T9I,M:Q19E,M:A63T,N:P13L,N:R203K,N:G204R,ORF1a:K856R,ORF1a:L2084I,ORF1a:A2710T,ORF1a:T3255I,ORF1a:P3395H,ORF1a:I3758V,ORF1b:P314L,ORF1b:I1566V,ORF9b:P10S,S:A67V,S:T95I,S:Y145D,S:G339D,S:T547K,S:D614G,S:H655Y,S:N679K,S:P681H,S:N764K,S:D796Y,S:N856K,S:Q954H,S:N969K,S:L981F	N:E31-,N:R32-,N:S33-,ORF1a:S2083-,ORF1a:L3674-,ORF1a:S3675-,ORF1a:G3676-,ORF9b:E27-,ORF9b:N28-,ORF9b:A29-,S:H69-,S:V70-,S:G142-,S:V143-,S:Y144-				C1387T	0	0	1	1				0	0	0	0	3037,19484,22003,22005,22014-22290,22544,22546,22627-23144,24289-24290,25053-25301,26291-26542,27826-28104,28139-28140	NODE_0000994	C1387T				NODE_0000994	C1387T				N/A	N/A	N/A	N/A	N/A	N/A	N/A	N/A	N/A	N/A	ORF1a:924,ORF1b:2006,S:147-148,S:151-243,S:328,S:355-528,S:909-910,S:1164-1247,E:16-76,M:1-7,ORF7b:24-44,ORF8:1-71,ORF8:83		3000	47.592593	mediocre	1585	10	0	good	0	24	-7	0	good	1		0	good	0		0		0	0	good		0	0	good	0
6373	EPI_ISL_12609879	21K	21K (BA.1)	Omicron	21K	BA.1.14	BA.1.14	34.200837	mediocre	37	36	0	0	1879	0	28	15	0	618	87173	55	29836	0.9331170785539913	E:0.19736842105263158,M:0.968609865470852,N:0.9976190476190476,ORF1a:0.9997727789138832,ORF1b:0.9629080118694362,ORF3a:1,ORF6:1,ORF7a:1,ORF7b:0.5227272727272727,ORF8:0.4016393442622951,ORF9b:0.9897959183673469,S:0.7229199372056515	false	C241T,A2832G,T5386G,C8389T,G8393A,C10029T,C10449A,A11537G,C12786T,T13195C,C14408T,C15240T,C21762T,C21846T,G22578A,C23202A,A23403G,G23417A,C23525T,T23599G,C23604A,C23854A,G23948T,C24130A,A24424T,T24469A,C25000T,C25584T,C26270T,C26577G,G26709A,A27259C,C27807T,A28271T,G28881A,G28882A,G28883C	6513-6515,11285-11293,21765-21770,21987-21995,28362-28370			E:T9I,M:Q19E,M:A63T,N:R203K,N:G204R,ORF1a:K856R,ORF1a:L2084I,ORF1a:A2710T,ORF1a:T3255I,ORF1a:P3395H,ORF1a:I3758V,ORF1a:T4174I,ORF1b:P314L,S:A67V,S:T95I,S:Y145D,S:G339D,S:T547K,S:D614G,S:E619K,S:H655Y,S:N679K,S:P681H,S:N764K,S:D796Y,S:N856K,S:Q954H,S:N969K	N:E31-,N:R32-,N:S33-,ORF1a:S2083-,ORF1a:L3674-,ORF1a:S3675-,ORF1a:G3676-,ORF9b:E27-,ORF9b:N28-,ORF9b:A29-,S:H69-,S:V70-,S:G142-,S:V143-,S:Y144-				C8389T,G23417A	0	0	2	2			S:E619K	0	0	1	1	3037,18163,19276-19570,22009,22013-22290,22627-23144,23155,24503,25053-25301,26291-26542,27826-28104,28110,28114,28311	NODE_0000994	C8389T,C12786T,G23417A		ORF1a:T4174I,S:E619K		NODE_0000997	C8389T,G23417A		S:E619K		N/A	N/A	N/A	N/A	N/A	N/A	N/A	N/A	N/A	N/A	ORF1a:924,ORF1b:1566,ORF1b:1937-2035,S:149,S:151-243,S:355-528,S:981,S:1164-1247,E:16-76,M:1-7,ORF7b:24-44,ORF8:1-71,ORF8:73-74,N:13,ORF9b:10		3000	58.481481	mediocre	1879	10	0	good	0	24	-6	0	good	2		0	good	0		0		0	0	good		0	0	good	0
6377	EPI_ISL_12609875	21M	21M (Omicron)	Omicron	21M	B.1.1.529	B.1.1.529	259.147462	bad	44	18	0	0	1085	0	36	9	0	350	88017	55	29836	0.9596695983680568	E:0.19736842105263158,M:0.968609865470852,N:1,ORF1a:0.9993183367416496,ORF1b:0.9629080118694362,ORF3a:1,ORF6:1,ORF7a:1,ORF7b:0.5227272727272727,ORF8:0.4180327868852459,ORF9b:1,S:0.9317111459968603	false	C241T,C10029T,T10177C,C10449A,C14408T,A18163G,G21987A,T22200G,G22578A,C22674T,T22679C,C22686T,A22688G,G22775A,A22786C,G22813T,G22992A,C22995A,A23013C,A23040G,A23055G,A23063T,T23075C,A23403G,C23525T,T23599G,C23604A,C23854A,G23948T,A24424T,T24469A,C25000T,C25584T,C26270T,C26577G,G26709A,C26858T,A27259C,C27807T,A28271T,C28311T,G28881A,G28882A,G28883C	11285-11293,28362-28370			E:T9I,M:Q19E,M:A63T,N:P13L,N:R203K,N:G204R,ORF1a:T3255I,ORF1a:P3395H,ORF1b:P314L,ORF1b:I1566V,ORF9b:P10S,S:G142D,S:V213G,S:G339D,S:S371F,S:S373P,S:S375F,S:T376A,S:D405N,S:R408S,S:K417N,S:S477N,S:T478K,S:E484A,S:Q493R,S:Q498R,S:N501Y,S:Y505H,S:D614G,S:H655Y,S:N679K,S:P681H,S:N764K,S:D796Y,S:Q954H,S:N969K	N:E31-,N:R32-,N:S33-,ORF1a:L3674-,ORF1a:S3675-,ORF1a:G3676-,ORF9b:E27-,ORF9b:N28-,ORF9b:A29-		T21762C,T21846C	-21987A|21J&21L&22B&22E&23A&22C&24A&22A&21I&23F&23D&23B&24E&22D&22F&25C&rec&24C&21A&23C&24F&23E&24B&23H&25B&25A&24G&23I&23G&24H&24D&21B&25D&24I&25G&25E&25H&25F,T22200G|21L&22B&22E&22C&24A&22A&24E&22D&25C&24C&23C&rec&24F&24B&25B&25A&24G&23I&24H&24D&25D&25G&24I&25E&25H&25F,A22688G|21L&22B&22E&23A&22C&24A&22A&23F&23D&24E&22D&23B&22F&rec&25C&23C&24C&24F&23E&24B&23H&25B&25A&24G&23I&23G&24H&24D&24I&25G&25E&25H&25F,G22775A|21L&22B&22E&23A&24A&22C&22A&23F&23D&24E&22D&23B&22F&rec&25C&23C&24C&24F&23E&24B&23H&25B&25A&24G&23I&23G&24H&24D&25D&24I&25G&25E&25H&25I&25F,A22786C|21L&22B&22E&23A&24A&22C&22A&23F&23D&24E&23B&22D&22F&25C&rec&24C&23C&24F&23E&24B&23H&25B&25A&24G&23I&23G&24H&24D&25D&24I&25G&25E&25H&25F,C25000T|21K&21L&22B&22E&23A&22C&24A&22A&23F&23D&23B&24E&22D&22F&25C&rec&23C&24C&24F&23E&24B&23H&25B&25A&24G&23I&23G&24H&24D&21M&25D&24I&25G&25E&25H&25F,C25584T|21K&21L&22B&22E&23A&22C&24A&22A&23F&23D&23B&22D&24E&22F&25C&rec&23C&24C&24F&23E&24B&23H&25B&25A&24G&23I&23G&24H&24D&21M&25D&24I&25G&25E&25H&25F,C26858T|21L&23A&24A&22C&22A&23F&23D&23B&24E&22D&22F&25C&23C&24C&rec&24F&23E&24B&23H&25B&25A&24G&23I&23G&24H&24D&25D&24I&25G&25E&25H&25I&25F	T10177C	2	8	1	11	S:V67A,S:-69H,S:-70V,S:I95T,S:-143V,S:-144Y,S:D145Y,S:-211N,S:I212L		S:-142D,S:V213G,S:T376A,S:D405N,S:R408S	9	0	5	14	3037,5386,6512-6513,8393,13195,15240,19276-19570,22882,23202,24130,25053-25301,26291-26542,27826-28104	21M	T10177C,T21762C,T21846C,-21987A,T22200G,A22688G,G22775A,A22786C,C25000T,C25584T,C26858T	11285-11287	S:V67A,S:-69H,S:-70V,S:I95T,S:-142D,S:-143V,S:-144Y,S:D145Y,S:-211N,S:I212L,S:V213G,S:T376A,S:D405N,S:R408S	ORF1a:L3674-	21M	T10177C,T21762C,T21846C,-21987A,T22200G,A22688G,G22775A,A22786C,C25000T,C25584T,C26858T	11285-11287	S:V67A,S:-69H,S:-70V,S:I95T,S:-142D,S:-143V,S:-144Y,S:D145Y,S:-211N,S:I212L,S:V213G,S:T376A,S:D405N,S:R408S	ORF1a:L3674-	N/A	N/A	N/A	N/A	N/A	N/A	N/A	N/A	N/A	N/A	ORF1a:924,ORF1a:2083,ORF1a:2710,ORF1b:591,ORF1b:1937-2035,S:440,S:547,S:856,S:1164-1247,E:16-76,M:1-7,ORF7b:24-44,ORF8:1-71		3000	29.074074	good	1085	10	0	good	0	24	38	158.333333	bad	46		0	good	0		0		0	0	good		0	0	good	0
6375	EPI_ISL_12609877	21L	21L (BA.2)	Omicron	21L	BA.2	BA.2	21.041824	good	46	27	0	0	818	0	39	12	0	268	88241	55	29836	0.9685984683810989	E:0.19736842105263158,M:0.968609865470852,N:0.9976190476190476,ORF1a:0.9984094523971825,ORF1b:0.9970326409495549,ORF3a:0.9927536231884058,ORF6:1,ORF7a:1,ORF7b:0.5,ORF8:0.4098360655737705,ORF9b:1,S:0.9309262166405023	false	C241T,C9344T,C10029T,C10449A,C14408T,A18163G,G21987A,T22200G,G22578A,T22679C,C22686T,A22688G,G22775A,A22786C,G22813T,T22882G,G22992A,C22995A,A23013C,A23040G,A23055G,A23063T,T23075C,A23403G,C23525T,T23599G,C23604A,C23854A,G23948T,A24424T,T24469A,C25000T,C26270T,C26577G,G26709A,C26858T,A27259C,G27382C,A27383T,T27384C,C27807T,A28271T,C28311T,G28881A,G28882A,G28883C	11288-11296,21633-21641,28362-28370			E:T9I,M:Q19E,M:A63T,N:P13L,N:R203K,N:G204R,ORF1a:L3027F,ORF1a:T3255I,ORF1a:P3395H,ORF1b:P314L,ORF1b:I1566V,ORF6:D61L,ORF9b:P10S,S:A27S,S:G142D,S:V213G,S:G339D,S:S373P,S:S375F,S:T376A,S:D405N,S:R408S,S:K417N,S:N440K,S:S477N,S:T478K,S:E484A,S:Q493R,S:Q498R,S:N501Y,S:Y505H,S:D614G,S:H655Y,S:N679K,S:P681H,S:N764K,S:D796Y,S:Q954H,S:N969K	N:E31-,N:R32-,N:S33-,ORF1a:S3675-,ORF1a:G3676-,ORF1a:F3677-,ORF9b:E27-,ORF9b:N28-,ORF9b:A29-,S:L24-,S:P25-,S:P26-		T2790C,T4321C,T10198C			3	0	0	3	ORF1a:I842T			1	0	0	1	670,3037,4184,9424,9534,9866,10447,12880,13195,15714,17410,19276-19288,19955,20055,21618,22674,24289-24290,25053-25301,25416,25584,26060,26291-26542,27811,27826-28104,28127,29510,29754-29755	internal_16e4	T2790C,T4321C,T10198C		ORF1a:I842T		internal_16e4	T2790C,T4321C,T10198C		ORF1a:I842T		N/A	N/A	N/A	N/A	N/A	N/A	N/A	N/A	N/A	N/A	ORF1a:135,ORF1a:924,ORF1a:1307,ORF1a:3090,ORF1a:3201,ORF1a:3394,ORF1a:4205,ORF1b:1315,ORF1b:1937-1941,ORF1b:2163,ORF1b:2196,S:19,S:371,S:909-910,S:1164-1247,ORF3a:8,ORF3a:223,E:16-76,M:1-7,ORF7b:19,ORF7b:24-44,ORF8:1-71,ORF8:78,N:413		3000	19.185185	good	818	10	0	good	0	24	10	41.666667	mediocre	18		0	good	0		0		0	0	good		0	0	good	0
6376	EPI_ISL_12609876	21L	21L (BA.2)	Omicron	21L	BA.2	BA.2	26.294568	good	46	18	0	0	1107	0	37	9	0	365	87987	55	29836	0.9589338862321506	E:0.17105263157894737,M:0.968609865470852,N:0.9976190476190476,ORF1a:0.9979550102249489,ORF1b:0.9617952522255193,ORF3a:0.9963768115942029,ORF6:1,ORF7a:1,ORF7b:0.5227272727272727,ORF8:0.4180327868852459,ORF9b:1,S:0.9301412872841445	false	C241T,C10029T,C10449A,C14408T,A18163G,G21987A,T22200G,G22578A,T22679C,C22686T,A22688G,G22775A,A22786C,G22813T,T22882G,G22992A,C22995A,A23013C,A23040G,A23055G,A23063T,T23075C,A23403G,C23525T,T23599G,C23604A,C23854A,G23948T,A24424T,T24469A,C25000T,C25584T,C26270T,C26577G,G26709A,C26858T,A27259C,G27382C,A27383T,T27384C,C27807T,A28271T,C28311T,G28881A,G28882A,G28883C	11288-11296,28362-28370			E:T9I,M:Q19E,M:A63T,N:P13L,N:R203K,N:G204R,ORF1a:T3255I,ORF1a:P3395H,ORF1b:P314L,ORF1b:I1566V,ORF6:D61L,ORF9b:P10S,S:G142D,S:V213G,S:G339D,S:S373P,S:S375F,S:T376A,S:D405N,S:R408S,S:K417N,S:N440K,S:S477N,S:T478K,S:E484A,S:Q493R,S:Q498R,S:N501Y,S:Y505H,S:D614G,S:H655Y,S:N679K,S:P681H,S:N764K,S:D796Y,S:Q954H,S:N969K	N:E31-,N:R32-,N:S33-,ORF1a:S3675-,ORF1a:G3676-,ORF1a:F3677-,ORF9b:E27-,ORF9b:N28-,ORF9b:A29-		T2790C,T4321C,T10198C			3	0	0	3	ORF1a:I842T,S:S27A			2	0	0	2	669-670,3037,4184,9344,9424,9534,9866,10435,10447,12880,15714,16342,17410,19276-19570,19955,20055,21618,21633-21635,21639-21640,22674,25053-25301,26060,26222,26243-26245,26288,26291-26542,27826-28104,29510,29745-29746	internal_16e4	T2790C,T4321C,T10198C		ORF1a:I842T,S:S27A		internal_16e4	T2790C,T4321C,T10198C		ORF1a:I842T,S:S27A		N/A	N/A	N/A	N/A	N/A	N/A	N/A	N/A	N/A	N/A	ORF1a:135,ORF1a:924,ORF1a:1307,ORF1a:3027,ORF1a:3090,ORF1a:3201,ORF1a:3390,ORF1a:3394,ORF1a:4205,ORF1b:959,ORF1b:1315,ORF1b:1937-2035,ORF1b:2163,ORF1b:2196,S:19,S:24-26,S:371,S:1164-1247,ORF3a:223,E:1,E:15-76,M:1-7,ORF7b:24-44,ORF8:1-71,N:413		3000	29.888889	good	1107	10	0	good	0	24	10	41.666667	mediocre	18		0	good	0		0		0	0	good		0	0	good	0
6380	EPI_ISL_12609872	21K	21K (BA.1)	Omicron	21K	BA.1.17.2	BA.1.17.2	34.157531	mediocre	39	36	0	0	1878	0	32	15	0	616	87166	55	29836	0.9331505200147142	E:0.18421052631578946,M:0.968609865470852,N:1,ORF1a:0.9997727789138832,ORF1b:0.9629080118694362,ORF3a:1,ORF6:1,ORF7a:1,ORF7b:0.5227272727272727,ORF8:0.4180327868852459,ORF9b:1,S:0.7221350078492935	false	C241T,A2832G,C3037T,T5386G,G5924A,G8393A,C10029T,C10449A,A11537G,T13195C,C14408T,C15240T,A18163G,C21762T,C21846T,G22578A,C23202A,A23403G,C23525T,T23599G,C23604A,C23664T,C23854A,G23948T,C24130A,A24424T,T24469A,C24503T,C25000T,C26270T,C26577G,G26709A,A27259C,C27807T,A28271T,C28311T,G28881A,G28882A,G28883C	6513-6515,11285-11293,21765-21770,21987-21995,28362-28370			E:T9I,M:Q19E,M:A63T,N:P13L,N:R203K,N:G204R,ORF1a:K856R,ORF1a:V1887I,ORF1a:L2084I,ORF1a:A2710T,ORF1a:T3255I,ORF1a:P3395H,ORF1a:I3758V,ORF1b:P314L,ORF1b:I1566V,ORF9b:P10S,S:A67V,S:T95I,S:Y145D,S:G339D,S:T547K,S:D614G,S:H655Y,S:N679K,S:P681H,S:A701V,S:N764K,S:D796Y,S:N856K,S:Q954H,S:N969K,S:L981F	N:E31-,N:R32-,N:S33-,ORF1a:S2083-,ORF1a:L3674-,ORF1a:S3675-,ORF1a:G3676-,ORF9b:E27-,ORF9b:N28-,ORF9b:A29-,S:H69-,S:V70-,S:G142-,S:V143-,S:Y144-					0	0	0	0				0	0	0	0	3241,7096,19276-19570,19870,22014-22290,22627-23144,23489,24289-24290,25053-25301,25584,26260,26291-26542,27826-28104	NODE_0000994	G5924A,C23664T		ORF1a:V1887I,S:A701V		NODE_0001001					N/A	N/A	N/A	N/A	N/A	N/A	N/A	N/A	N/A	N/A	ORF1a:992,ORF1b:1937-2035,ORF1b:2135,S:151-243,S:355-528,S:643,S:909-910,S:1164-1247,E:6,E:16-76,M:1-7,ORF7b:24-44,ORF8:1-71		3000	58.444444	mediocre	1878	10	0	good	0	24	-8	0	good	0		0	good	0		0		0	0	good		0	0	good	0
6378	EPI_ISL_12609874	21K	21K (BA.1)	Omicron	21K	BA.1.1	BA.1.1	111.679098	bad	27	33	0	0	1900	0	23	13	0	634	87201	55	29836	0.9324148078788081	E:0.19736842105263158,M:0.9596412556053812,N:1,ORF1a:0.998863894569416,ORF1b:0.9625370919881305,ORF3a:1,ORF6:0.9838709677419355,ORF7a:1,ORF7b:0.5,ORF8:0.4180327868852459,ORF9b:1,S:0.7142857142857143	false	C241T,A2832G,C3037T,C10029T,T10177C,A11537G,C14408T,C15240T,C21762T,C21846T,G22599A,A23403G,C23525T,T23599G,C23604A,C23854A,G23948T,C24130A,A24424T,T24469A,C26270T,T26767C,C27807T,A28271T,G28881A,G28882A,G28883C	6513-6515,11285-11293,21765-21770,21987-21995,28365-28370			E:T9I,M:I82T,N:S33G,N:R203K,N:G204R,ORF1a:K856R,ORF1a:L2084I,ORF1a:T3255I,ORF1a:I3758V,ORF1b:P314L,S:A67V,S:T95I,S:Y145D,S:R346K,S:D614G,S:H655Y,S:N679K,S:P681H,S:N764K,S:D796Y,S:N856K,S:Q954H,S:N969K	N:E31-,N:R32-,ORF1a:S2083-,ORF1a:L3674-,ORF1a:S3675-,ORF1a:G3676-,ORF9b:N28-,ORF9b:A29-,S:H69-,S:V70-,S:G142-,S:V143-,S:Y144-		T25584C,G26577C,A26709G,T28311C	T26767C|21J&21I&21A&21D	T10177C	4	1	1	6	M:E19Q,M:T63A,N:L13P,ORF9b:S10P,ORF9b:-27E		M:I82T,N:-33G	5	0	2	7	2470,5386,8393,9811-9812,10449,11074-11075,13195,18163,19264,19276-19570,22014-22290,22556,22560,22570-22571,22578,22624,22627-23144,23202,24239,24245,24289-24290,24503,25000,25053-25301,26291-26542,26549,26551,26562-26563,27259,27810,27826-28104	NODE_0000994	T10177C,G22599A,T25584C,G26577C,A26709G,T26767C,T28311C		M:E19Q,M:T63A,M:I82T,N:L13P,N:-33G,ORF9b:S10P,ORF9b:-27E,S:R346K		NODE_0001002	T10177C,T25584C,G26577C,A26709G,T26767C,T28311C		M:E19Q,M:T63A,M:I82T,N:L13P,N:-33G,ORF9b:S10P,ORF9b:-27E		N/A	N/A	N/A	N/A	N/A	N/A	N/A	N/A	N/A	N/A	ORF1a:2710,ORF1a:3183,ORF1a:3395,ORF1a:3603-3604,ORF1b:1566,ORF1b:1933,ORF1b:1937-2035,S:151-243,S:332-333,S:336-337,S:339,S:354-528,S:547,S:893,S:895,S:909-910,S:981,S:1146,S:1164-1247,E:16-76,M:1-7,M:10,M:14,ORF6:20,ORF7b:19,ORF7b:24-44,ORF8:1-71		3000	59.259259	mediocre	1900	10	0	good	0	24	21	87.500000	mediocre	29		0	good	0		0		0	0	good		0	0	good	0
6381	EPI_ISL_12609871	21K	21K (BA.1)	Omicron	21K	BA.1	BA.1	23.218121	good	36	36	0	0	1601	0	28	15	0	528	87455	55	29836	0.9424138046349865	E:0.19736842105263158,M:0.968609865470852,N:0.9952380952380953,ORF1a:0.998863894569416,ORF1b:0.9996290801186943,ORF3a:1,ORF6:1,ORF7a:1,ORF7b:0.5227272727272727,ORF8:0.4098360655737705,ORF9b:1,S:0.7182103610675039	false	C241T,C1387T,A2832G,T5386G,G8393A,C10029T,C10449A,A11537G,T13195C,C14408T,C15240T,C21762T,C21846T,G22578A,C23202A,A23403G,C23525T,T23599G,C23604A,C23854A,G23948T,C24130A,A24424T,T24469A,C25000T,C25584T,C26270T,C26577G,G26709A,A27259C,C27807T,A28271T,C28311T,G28881A,G28882A,G28883C	6513-6515,11285-11293,21765-21770,21987-21995,28362-28370			E:T9I,M:Q19E,M:A63T,N:P13L,N:R203K,N:G204R,ORF1a:K856R,ORF1a:L2084I,ORF1a:A2710T,ORF1a:T3255I,ORF1a:P3395H,ORF1a:I3758V,ORF1b:P314L,ORF9b:P10S,S:A67V,S:T95I,S:Y145D,S:G339D,S:T547K,S:D614G,S:H655Y,S:N679K,S:P681H,S:N764K,S:D796Y,S:N856K,S:Q954H,S:N969K	N:E31-,N:R32-,N:S33-,ORF1a:S2083-,ORF1a:L3674-,ORF1a:S3675-,ORF1a:G3676-,ORF9b:E27-,ORF9b:N28-,ORF9b:A29-,S:H69-,S:V70-,S:G142-,S:V143-,S:Y144-				C1387T	0	0	1	1				0	0	0	0	1813-1814,3037,9811-9812,11074-11075,18163,21735-21736,22014-22290,22544,22552,22624,22627-23144,23159,23180,24289-24290,24503,25053-25301,26243,26253,26291-26542,27825-28104,28137-28138,28916,29377-29378	NODE_0000994	C1387T				NODE_0000994	C1387T				N/A	N/A	N/A	N/A	N/A	N/A	N/A	N/A	N/A	N/A	ORF1a:517,ORF1a:924,ORF1a:3183,ORF1a:3603-3604,ORF1b:1566,S:58,S:151-243,S:328,S:354-528,S:533,S:540,S:909-910,S:981,S:1164-1247,E:16-76,M:1-7,ORF7b:24-44,ORF8:1-71,ORF8:82,N:215,N:369		3000	48.185185	mediocre	1601	10	0	good	0	24	-7	0	good	1		0	good	0		0		0	0	good		0	0	good	0
6379	EPI_ISL_12609873	21K	21K (BA.1)	Omicron	21K	BA.1.17.2	BA.1.17.2	24.155405	good	38	36	0	0	1627	0	30	15	0	532	87421	55	29836	0.9415443266561884	E:0.19736842105263158,M:0.9596412556053812,N:0.9976190476190476,ORF1a:0.9997727789138832,ORF1b:0.9632789317507419,ORF3a:1,ORF6:1,ORF7a:1,ORF7b:0.5,ORF8:0.4180327868852459,ORF9b:0.9897959183673469,S:0.7904238618524333	false	C241T,A2832G,T5386G,C5826T,G5924A,T7096C,G8393A,C10029T,C10449A,A11537G,T13195C,C14408T,C15240T,A18163G,C21762T,C21846T,G22578A,C23202A,A23403G,T23489C,C23525T,T23599G,C23604A,C23664T,C23854A,G23948T,C24130A,A24424T,T24469A,C24503T,C25000T,C26270T,A27259C,C27807T,A28271T,G28881A,G28882A,G28883C	6513-6515,11285-11293,21765-21770,21987-21995,28362-28370			E:T9I,N:R203K,N:G204R,ORF1a:K856R,ORF1a:T1854I,ORF1a:V1887I,ORF1a:L2084I,ORF1a:A2710T,ORF1a:T3255I,ORF1a:P3395H,ORF1a:I3758V,ORF1b:P314L,ORF1b:I1566V,S:A67V,S:T95I,S:Y145D,S:G339D,S:T547K,S:D614G,S:F643L,S:H655Y,S:N679K,S:P681H,S:A701V,S:N764K,S:D796Y,S:N856K,S:Q954H,S:N969K,S:L981F	N:E31-,N:R32-,N:S33-,ORF1a:S2083-,ORF1a:L3674-,ORF1a:S3675-,ORF1a:G3676-,ORF9b:E27-,ORF9b:N28-,ORF9b:A29-,S:H69-,S:V70-,S:G142-,S:V143-,S:Y144-				C5826T,T7096C,T23489C	0	0	3	3			ORF1a:T1854I,S:F643L	0	0	2	2	3037,19276-19570,22014-22290,22627-23144,25584,26291-26542,26577,26709,27810,27826-28104,28311	NODE_0000994	C5826T,G5924A,T7096C,T23489C,C23664T		ORF1a:T1854I,ORF1a:V1887I,S:F643L,S:A701V		NODE_0001001	C5826T,T7096C,T23489C		ORF1a:T1854I,S:F643L		N/A	N/A	N/A	N/A	N/A	N/A	N/A	N/A	N/A	N/A	ORF1a:924,ORF1b:1937-2035,S:151-243,S:355-528,E:16-76,M:1-7,M:19,M:63,ORF7b:19,ORF7b:24-44,ORF8:1-71,N:13,ORF9b:10		3000	49.148148	mediocre	1627	10	0	good	0	24	-5	0	good	3		0	good	0		0		0	0	good		0	0	good	0
6382	EPI_ISL_12609870	21L	21L (BA.2)	Omicron	21L	BA.2.10	BA.2.10	3.415652	good	61	53	0	0	799	0	49	12	0	257	88116	55	29836	0.9692338561348359	E:0.19736842105263158,M:0.9641255605381166,N:0.9976190476190476,ORF1a:0.9984094523971825,ORF1b:1,ORF3a:1,ORF6:1,ORF7a:1,ORF7b:0.5227272727272727,ORF8:0.4180327868852459,ORF9b:1,S:0.9309262166405023	false	C241T,T670G,C2790T,G4184A,C9344T,C9534T,C9866T,C10029T,G10447A,C10449A,C12880T,C14408T,C15714T,T16342C,C17410T,A18163G,C19955T,A20055G,C21618T,G21987A,T22200G,G22578A,T22679C,A22688G,G22775A,A22786C,G22813T,T22882G,G22992A,C22995A,A23013C,A23040G,A23055G,A23063T,T23075C,A23403G,C23525T,T23599G,C23604A,C23854A,G23948T,A24424T,T24469A,C25000T,C26060T,C26270T,C26577G,G26709A,C26858T,A27259C,G27382C,A27383T,T27384C,C27807T,A28271T,C28311T,G28881A,G28882A,G28883C,A29510C,C29642T	11288-11296,21633-21641,28362-28370,29734-29759			E:T9I,M:Q19E,M:A63T,N:P13L,N:R203K,N:G204R,N:S413R,ORF1a:S135R,ORF1a:T842I,ORF1a:G1307S,ORF1a:L3027F,ORF1a:T3090I,ORF1a:L3201F,ORF1a:T3255I,ORF1a:P3395H,ORF1b:P314L,ORF1b:S959P,ORF1b:R1315C,ORF1b:I1566V,ORF1b:T2163I,ORF3a:T223I,ORF6:D61L,ORF9b:P10S,S:T19I,S:A27S,S:G142D,S:V213G,S:G339D,S:S373P,S:T376A,S:D405N,S:R408S,S:K417N,S:N440K,S:S477N,S:T478K,S:E484A,S:Q493R,S:Q498R,S:N501Y,S:Y505H,S:D614G,S:H655Y,S:N679K,S:P681H,S:N764K,S:D796Y,S:Q954H,S:N969K	N:E31-,N:R32-,N:S33-,ORF1a:S3675-,ORF1a:G3676-,ORF1a:F3677-,ORF9b:E27-,ORF9b:N28-,ORF9b:A29-,S:L24-,S:P25-,S:P26-		T10198C		C29642T	1	0	1	2				0	0	0	0	3037,4321,4328,4361,4365,9424,9811-9812,11074-11075,22674,22686,24289-24290,25053-25301,25584,26291-26542,26561-26562,27826-28104,29377-29378	internal_16e4	C9866T,T10198C,T16342C,C29642T		ORF1a:L3201F,ORF1b:S959P		NODE_0001052	T10198C,C29642T				N/A	N/A	N/A	N/A	N/A	N/A	N/A	N/A	N/A	N/A	ORF1a:924,ORF1a:1355,ORF1a:1366-1367,ORF1a:3183,ORF1a:3603-3604,S:371,S:375,S:909-910,S:1164-1247,E:16-76,M:1-7,M:14,ORF7b:24-44,ORF8:1-71,N:369		3000	18.481481	good	799	10	0	good	0	24	-1	0	good	7		0	good	0		0		0	0	good		0	0	good	0
6383	EPI_ISL_12609869	21K	21K (BA.1)	Omicron	21K	BA.1.1	BA.1.1	14.808244	good	37	27	0	0	1339	0	28	12	0	436	87748	55	29836	0.9511754673444136	E:0.19736842105263158,M:0.968609865470852,N:1,ORF1a:0.9995455578277664,ORF1b:0.9996290801186943,ORF3a:1,ORF6:1,ORF7a:1,ORF7b:0.5227272727272727,ORF8:0.4098360655737705,ORF9b:1,S:0.7864992150706437	false	C241T,C2470T,A2832G,T5386G,G8393A,C10029T,C10449A,A11537G,T13195C,C14408T,C15240T,A18163G,C21846T,G22578A,C23202A,A23403G,C23525T,T23599G,C23604A,C23854A,G23948T,C24130A,A24424T,T24469A,C24503T,C25000T,C25584T,C26270T,C26577G,G26709A,A27259C,C27807T,A28271T,C28311T,G28881A,G28882A,G28883C	6513-6515,11285-11293,21765-21770,28362-28370			E:T9I,M:Q19E,M:A63T,N:P13L,N:R203K,N:G204R,ORF1a:K856R,ORF1a:L2084I,ORF1a:A2710T,ORF1a:T3255I,ORF1a:P3395H,ORF1a:I3758V,ORF1b:P314L,ORF1b:I1566V,ORF9b:P10S,S:T95I,S:G339D,S:T547K,S:D614G,S:H655Y,S:N679K,S:P681H,S:N764K,S:D796Y,S:N856K,S:Q954H,S:N969K,S:L981F	N:E31-,N:R32-,N:S33-,ORF1a:S2083-,ORF1a:L3674-,ORF1a:S3675-,ORF1a:G3676-,ORF9b:E27-,ORF9b:N28-,ORF9b:A29-,S:H69-,S:V70-		A22599G			1	0	0	1	S:-142G,S:-143V,S:K346R			3	0	0	3	1813-1814,3037,21101-21102,21762,21994,21996,22014-22290,22304,22624,22627-23144,26291-26542,27741,27826-28104,28125-28126	NODE_0000994	C2470T		S:-142G,S:-143V		NODE_0001002	C2470T,A22599G		S:-142G,S:-143V,S:K346R		N/A	N/A	N/A	N/A	N/A	N/A	N/A	N/A	N/A	N/A	ORF1a:517,ORF1a:924,ORF1b:2545,S:67,S:144-145,S:151-243,S:248,S:354-528,E:16-76,M:1-7,ORF7b:24-44,ORF8:1-71,ORF8:78		3000	38.481481	mediocre	1339	10	0	good	0	24	-2	0	good	6		0	good	0		0		0	0	good		0	0	good	0
6384	EPI_ISL_12609868	21K	21K (BA.1)	Omicron	21K	BA.1.1	BA.1.1	14.865309	good	38	36	0	0	1341	0	30	15	0	435	87707	55	29836	0.9511085844229676	E:0.19736842105263158,M:0.968609865470852,N:1,ORF1a:0.9990911156555329,ORF1b:0.9988872403560831,ORF3a:1,ORF6:1,ORF7a:1,ORF7b:0.5227272727272727,ORF8:0.4180327868852459,ORF9b:1,S:0.7896389324960753	false	C241T,A696C,C2470T,A2832G,T4684C,T5386G,G8393A,C10029T,C10449A,A11537G,T13195C,C15240T,C21762T,C21846T,G22578A,G22599A,C23202A,A23403G,C23525T,T23599G,C23604A,C23854A,G23948T,C24130A,A24424T,T24469A,C24503T,C25000T,C26270T,C26577G,G26709A,A27259C,C27807T,A28271T,C28311T,G28881A,G28882A,G28883C	6513-6515,11285-11293,21765-21770,21987-21995,28362-28370			E:T9I,M:Q19E,M:A63T,N:P13L,N:R203K,N:G204R,ORF1a:D144A,ORF1a:K856R,ORF1a:L2084I,ORF1a:A2710T,ORF1a:T3255I,ORF1a:P3395H,ORF1a:I3758V,ORF9b:P10S,S:A67V,S:T95I,S:Y145D,S:G339D,S:R346K,S:T547K,S:D614G,S:H655Y,S:N679K,S:P681H,S:N764K,S:D796Y,S:N856K,S:Q954H,S:N969K,S:L981F	N:E31-,N:R32-,N:S33-,ORF1a:S2083-,ORF1a:L3674-,ORF1a:S3675-,ORF1a:G3676-,ORF9b:E27-,ORF9b:N28-,ORF9b:A29-,S:H69-,S:V70-,S:G142-,S:V143-,S:Y144-				A696C,T4684C	0	0	2	2			ORF1a:D144A	0	0	1	1	1813-1814,3037,11074-11075,14408,18163,19983-19984,22014-22290,22568-22569,22627-23144,25584,26221-26223,26291-26542,27826-28104	NODE_0000994	A696C,C2470T,T4684C,G22599A		ORF1a:D144A,S:R346K		NODE_0001002	A696C,C2470T,T4684C		ORF1a:D144A		N/A	N/A	N/A	N/A	N/A	N/A	N/A	N/A	N/A	N/A	ORF1a:517,ORF1a:924,ORF1a:3603-3604,ORF1b:314,ORF1b:1566,ORF1b:2173,S:151-243,S:336,S:355-528,E:16-76,M:1-7,ORF7b:24-44,ORF8:1-71		3000	38.555556	mediocre	1341	10	0	good	0	24	-6	0	good	2		0	good	0		0		0	0	good		0	0	good	0
6386	EPI_ISL_12609866	21K	21K (BA.1)	Omicron	21K	BA.1	BA.1	14.779753	good	38	36	0	0	1338	0	30	15	0	435	87710	55	29836	0.9512089088051366	E:0.19736842105263158,M:0.968609865470852,N:1,ORF1a:0.9997727789138832,ORF1b:1,ORF3a:1,ORF6:1,ORF7a:1,ORF7b:0.4772727272727273,ORF8:0.4180327868852459,ORF9b:1,S:0.7864992150706437	false	C241T,A2832G,T5386G,G8393A,C10029T,C10449A,A11537G,T13195C,C14408T,C15240T,G16744A,A18163G,G18756A,C21846T,G22578A,C23202A,A23403G,C23525T,T23599G,C23604A,C23854A,G23948T,C24130A,A24424T,T24469A,C24503T,C25000T,C25584T,C26270T,C26577G,G26709A,A27259C,C27807T,A28271T,C28311T,G28881A,G28882A,G28883C	6513-6515,11285-11293,21765-21770,21987-21995,28362-28370			E:T9I,M:Q19E,M:A63T,N:P13L,N:R203K,N:G204R,ORF1a:K856R,ORF1a:L2084I,ORF1a:A2710T,ORF1a:T3255I,ORF1a:P3395H,ORF1a:I3758V,ORF1b:P314L,ORF1b:G1093S,ORF1b:I1566V,ORF9b:P10S,S:T95I,S:Y145D,S:G339D,S:T547K,S:D614G,S:H655Y,S:N679K,S:P681H,S:N764K,S:D796Y,S:N856K,S:Q954H,S:N969K,S:L981F	N:E31-,N:R32-,N:S33-,ORF1a:S2083-,ORF1a:L3674-,ORF1a:S3675-,ORF1a:G3676-,ORF9b:E27-,ORF9b:N28-,ORF9b:A29-,S:H69-,S:V70-,S:G142-,S:V143-,S:Y144-				G16744A,G18756A	0	0	2	2			ORF1b:G1093S	0	0	1	1	3036-3037,21762,22005,22014-22290,22295,22298,22318,22627-23144,24672-24673,26291-26542,27809,27815-27816,27826-28104	NODE_0000994	G16744A,G18756A		ORF1b:G1093S		NODE_0000994	G16744A,G18756A		ORF1b:G1093S		N/A	N/A	N/A	N/A	N/A	N/A	N/A	N/A	N/A	N/A	ORF1a:924,S:67,S:148,S:151-243,S:245-246,S:355-528,S:1037,E:16-76,M:1-7,ORF7b:18,ORF7b:21,ORF7b:24-44,ORF8:1-71		3000	38.444444	mediocre	1338	10	0	good	0	24	-6	0	good	2		0	good	0		0		0	0	good		0	0	good	0
6387	EPI_ISL_12609865	21K	21K (BA.1)	Omicron	21K	BA.1.1	BA.1.1	23.040000	good	35	36	0	0	1596	0	28	15	0	527	87464	55	29836	0.9425810119386014	E:0.18421052631578946,M:0.968609865470852,N:0.9976190476190476,ORF1a:0.998863894569416,ORF1b:0.9996290801186943,ORF3a:1,ORF6:1,ORF7a:1,ORF7b:0.5227272727272727,ORF8:0.4098360655737705,ORF9b:1,S:0.7189952904238619	false	C241T,A2832G,T5386G,C10029T,C10449A,A11537G,T13195C,C15240T,G16744A,A18163G,G18756A,C21846T,G22578A,G22599A,C23202A,A23403G,C23525T,T23599G,C23604A,C23854A,G23948T,C24130A,A24424T,T24469A,C25000T,C26270T,C26577G,G26709A,A27259C,C27807T,A28271T,C28311T,G28881A,G28882A,G28883C	6513-6515,11285-11293,21765-21770,21987-21995,28362-28370			E:T9I,M:Q19E,M:A63T,N:P13L,N:R203K,N:G204R,ORF1a:K856R,ORF1a:L2084I,ORF1a:T3255I,ORF1a:P3395H,ORF1a:I3758V,ORF1b:G1093S,ORF1b:I1566V,ORF9b:P10S,S:T95I,S:Y145D,S:G339D,S:R346K,S:T547K,S:D614G,S:H655Y,S:N679K,S:P681H,S:N764K,S:D796Y,S:N856K,S:Q954H,S:N969K	N:E31-,N:R32-,N:S33-,ORF1a:S2083-,ORF1a:L3674-,ORF1a:S3675-,ORF1a:G3676-,ORF9b:E27-,ORF9b:N28-,ORF9b:A29-,S:H69-,S:V70-,S:G142-,S:V143-,S:Y144-				G16744A,G18756A	0	0	2	2			ORF1b:G1093S	0	0	1	1	1813-1814,3036-3037,8393,11074-11075,14408,21762,22014-22290,22627-23144,23175,24239,24289-24290,24503,24672-24673,25053-25301,25584,26254,26291-26542,27826-28104,28128,29377-29378	NODE_0000994	G16744A,G18756A,G22599A		ORF1b:G1093S,S:R346K		NODE_0001002	G16744A,G18756A		ORF1b:G1093S		N/A	N/A	N/A	N/A	N/A	N/A	N/A	N/A	N/A	N/A	ORF1a:517,ORF1a:924,ORF1a:2710,ORF1a:3603-3604,ORF1b:314,S:67,S:151-243,S:355-528,S:538,S:893,S:909-910,S:981,S:1037,S:1164-1247,E:4,E:16-76,M:1-7,ORF7b:24-44,ORF8:1-71,ORF8:79,N:369		3000	48	mediocre	1596	10	0	good	0	24	-6	0	good	2		0	good	0		0		0	0	good		0	0	good	0
6388	EPI_ISL_12609864	21K	21K (BA.1)	Omicron	21K	BA.1.1	BA.1.1	14.694444	good	37	36	0	0	1335	0	29	15	0	434	87717	55	29836	0.9513092331873056	E:0.19736842105263158,M:0.968609865470852,N:1,ORF1a:0.9995455578277664,ORF1b:0.9992581602373887,ORF3a:1,ORF6:1,ORF7a:1,ORF7b:0.5,ORF8:0.4180327868852459,ORF9b:1,S:0.7888540031397174	false	C241T,C2470T,A2832G,T5386G,G8393A,C10029T,C10449A,A11537G,T13195C,C15240T,C21762T,C21846T,G22578A,G22599A,C23202A,A23403G,C23525T,T23599G,C23604A,C23854A,G23948T,C24130A,A24424T,T24469A,C25000T,C25584T,C26270T,C26577G,G26709A,A27259C,C27538A,C27807T,A28271T,C28311T,G28881A,G28882A,G28883C	6513-6515,11285-11293,21765-21770,21987-21995,28362-28370			E:T9I,M:Q19E,M:A63T,N:P13L,N:R203K,N:G204R,ORF1a:K856R,ORF1a:L2084I,ORF1a:A2710T,ORF1a:T3255I,ORF1a:P3395H,ORF1a:I3758V,ORF7a:L49I,ORF9b:P10S,S:A67V,S:T95I,S:Y145D,S:G339D,S:R346K,S:T547K,S:D614G,S:H655Y,S:N679K,S:P681H,S:N764K,S:D796Y,S:N856K,S:Q954H,S:N969K	N:E31-,N:R32-,N:S33-,ORF1a:S2083-,ORF1a:L3674-,ORF1a:S3675-,ORF1a:G3676-,ORF9b:E27-,ORF9b:N28-,ORF9b:A29-,S:H69-,S:V70-,S:G142-,S:V143-,S:Y144-				C27538A	0	0	1	1			ORF7a:L49I	0	0	1	1	1813-1814,3037,14408,18163,22014-22290,22567,22573,22627-23144,24503,26291-26542,27824,27826-28104	NODE_0000994	C2470T,G22599A,C27538A		ORF7a:L49I,S:R346K		NODE_0001002	C2470T,C27538A		ORF7a:L49I		N/A	N/A	N/A	N/A	N/A	N/A	N/A	N/A	N/A	N/A	ORF1a:517,ORF1a:924,ORF1b:314,ORF1b:1566,S:151-243,S:335,S:355-528,S:981,E:16-76,M:1-7,ORF7b:23-44,ORF8:1-71		3000	38.333333	mediocre	1335	10	0	good	0	24	-7	0	good	1		0	good	0		0		0	0	good		0	0	good	0
6385	EPI_ISL_12609867	21K	21K (BA.1)	Omicron	21K	BA.1	BA.1	23.040000	good	35	36	0	0	1596	0	27	15	0	528	87464	55	29836	0.9425810119386014	E:0.19736842105263158,M:0.968609865470852,N:0.9976190476190476,ORF1a:0.9984094523971825,ORF1b:0.9996290801186943,ORF3a:1,ORF6:1,ORF7a:1,ORF7b:0.5227272727272727,ORF8:0.4098360655737705,ORF9b:1,S:0.7189952904238619	false	C241T,A2832G,T5386G,C10029T,C10449A,A11537G,T13195C,C14267T,C14408T,C15240T,C21846T,G22578A,C23202A,A23403G,C23525T,T23599G,C23604A,C23854A,G23948T,G24040T,C24130A,A24424T,T24469A,C25000T,C25584T,C26270T,C26577G,G26709A,A27259C,C27807T,A28271T,C28311T,G28881A,G28882A,G28883C	6513-6515,11285-11293,21765-21770,21987-21995,28362-28370			E:T9I,M:Q19E,M:A63T,N:P13L,N:R203K,N:G204R,ORF1a:K856R,ORF1a:L2084I,ORF1a:T3255I,ORF1a:P3395H,ORF1a:I3758V,ORF1b:T267M,ORF1b:P314L,ORF9b:P10S,S:T95I,S:Y145D,S:G339D,S:T547K,S:D614G,S:H655Y,S:N679K,S:P681H,S:N764K,S:D796Y,S:N856K,S:Q954H,S:N969K	N:E31-,N:R32-,N:S33-,ORF1a:S2083-,ORF1a:L3674-,ORF1a:S3675-,ORF1a:G3676-,ORF9b:E27-,ORF9b:N28-,ORF9b:A29-,S:H69-,S:V70-,S:G142-,S:V143-,S:Y144-				C14267T,G24040T	0	0	2	2			ORF1b:T267M	0	0	1	1	1813-1814,3037,8393,9627-9628,9811-9812,11074-11075,18163,21762,22014-22290,22303,22305,22624,22627-23144,24289-24290,24503,25053-25301,26291-26542,27826-28104,28131,29377-29378	NODE_0000994	C14267T,G24040T		ORF1b:T267M		NODE_0000994	C14267T,G24040T		ORF1b:T267M		N/A	N/A	N/A	N/A	N/A	N/A	N/A	N/A	N/A	N/A	ORF1a:517,ORF1a:924,ORF1a:2710,ORF1a:3121,ORF1a:3183,ORF1a:3603-3604,ORF1b:1566,S:67,S:151-243,S:247-248,S:354-528,S:909-910,S:981,S:1164-1247,E:16-76,M:1-7,ORF7b:24-44,ORF8:1-71,ORF8:80,N:369		3000	48	mediocre	1596	10	0	good	0	24	-6	0	good	2		0	good	0		0		0	0	good		0	0	good	0
6390	EPI_ISL_12609862	21K	21K (BA.1)	Omicron	21K	BA.1.17.2	BA.1.17.2	22.756433	good	36	36	0	0	1588	0	28	15	0	522	87468	55	29836	0.9428485436243855	E:0.19736842105263158,M:0.968609865470852,N:1,ORF1a:0.998863894569416,ORF1b:0.9996290801186943,ORF3a:1,ORF6:1,ORF7a:1,ORF7b:0.5227272727272727,ORF8:0.4180327868852459,ORF9b:1,S:0.7205651491365777	false	C241T,A2832G,C3241T,T5386G,G5924A,G8393A,C10449A,A11537G,T13195C,G13897T,C15240T,A18163G,C21846T,C23202A,A23403G,C23525T,T23599G,C23604A,C23664T,C23854A,G23948T,C24130A,A24424T,T24469A,C25000T,C25584T,C26270T,C26577G,G26709A,A27259C,C27807T,A28271T,C28311T,G28881A,G28882A,G28883C	6513-6515,11285-11293,21765-21770,21987-21995,28362-28370			E:T9I,M:Q19E,M:A63T,N:P13L,N:R203K,N:G204R,ORF1a:K856R,ORF1a:V1887I,ORF1a:L2084I,ORF1a:A2710T,ORF1a:P3395H,ORF1a:I3758V,ORF1b:D144Y,ORF1b:I1566V,ORF9b:P10S,S:T95I,S:Y145D,S:T547K,S:D614G,S:H655Y,S:N679K,S:P681H,S:A701V,S:N764K,S:D796Y,S:N856K,S:Q954H,S:N969K	N:E31-,N:R32-,N:S33-,ORF1a:S2083-,ORF1a:L3674-,ORF1a:S3675-,ORF1a:G3676-,ORF9b:E27-,ORF9b:N28-,ORF9b:A29-,S:H69-,S:V70-,S:G142-,S:V143-,S:Y144-				C3241T,G13897T	0	0	2	2			ORF1b:D144Y	0	0	1	1	1813-1814,3036-3037,10029,11074-11075,14408,21762,22014-22290,22556,22578,22627-23144,23181,24503,25053-25301,26291-26542,27826-28104	NODE_0000994	C3241T,G5924A,G13897T,C23664T		ORF1a:V1887I,ORF1b:D144Y,S:A701V		NODE_0001001	C3241T,G13897T		ORF1b:D144Y		N/A	N/A	N/A	N/A	N/A	N/A	N/A	N/A	N/A	N/A	ORF1a:517,ORF1a:924,ORF1a:3255,ORF1a:3603-3604,ORF1b:314,S:67,S:151-243,S:332,S:339,S:355-528,S:540,S:981,S:1164-1247,E:16-76,M:1-7,ORF7b:24-44,ORF8:1-71		3000	47.703704	mediocre	1588	10	0	good	0	24	-6	0	good	2		0	good	0		0		0	0	good		0	0	good	0
6392	EPI_ISL_12609860	21K	21K (BA.1)	Omicron	21K	BA.1.1	BA.1.1	22.933457	good	36	36	0	0	1593	0	29	15	0	525	87463	55	29836	0.9426813363207704	E:0.19736842105263158,M:0.968609865470852,N:1,ORF1a:0.998863894569416,ORF1b:1,ORF3a:1,ORF6:1,ORF7a:1,ORF7b:0.5227272727272727,ORF8:0.4180327868852459,ORF9b:1,S:0.717425431711146	false	C241T,C2470T,A2832G,T5386G,C10029T,C10449A,A11537G,T13195C,C14408T,C15240T,A18163G,C21762T,C21846T,G22578A,G22599A,C23202A,A23403G,C23525T,T23599G,C23604A,C23854A,G23948T,C24130A,A24424T,T24469A,C25000T,C26270T,C26577G,G26709A,A27259C,C27807T,A28271T,C28311T,G28881A,G28882A,G28883C	6513-6515,11285-11293,21765-21770,21987-21995,28362-28370			E:T9I,M:Q19E,M:A63T,N:P13L,N:R203K,N:G204R,ORF1a:K856R,ORF1a:L2084I,ORF1a:T3255I,ORF1a:P3395H,ORF1a:I3758V,ORF1b:P314L,ORF1b:I1566V,ORF9b:P10S,S:A67V,S:T95I,S:Y145D,S:G339D,S:R346K,S:T547K,S:D614G,S:H655Y,S:N679K,S:P681H,S:N764K,S:D796Y,S:N856K,S:Q954H,S:N969K	N:E31-,N:R32-,N:S33-,ORF1a:S2083-,ORF1a:L3674-,ORF1a:S3675-,ORF1a:G3676-,ORF9b:E27-,ORF9b:N28-,ORF9b:A29-,S:H69-,S:V70-,S:G142-,S:V143-,S:Y144-					0	0	0	0				0	0	0	0	1813-1814,3037,8393,11074-11075,22014-22290,22584,22619-22620,22627-23144,23151,23174-23175,23188,24289-24290,24503,25053-25301,25311,25584,26291-26542,27826-28104	NODE_0000994	C2470T,G22599A		S:R346K		NODE_0001002	C2470T				N/A	N/A	N/A	N/A	N/A	N/A	N/A	N/A	N/A	N/A	ORF1a:517,ORF1a:924,ORF1a:2710,ORF1a:3603-3604,S:151-243,S:341,S:353,S:355-528,S:530,S:538,S:542,S:909-910,S:981,S:1164-1247,S:1250,E:16-76,M:1-7,ORF7b:24-44,ORF8:1-71		3000	47.888889	mediocre	1593	10	0	good	0	24	-8	0	good	0		0	good	0		0		0	0	good		0	0	good	0
6391	EPI_ISL_12609861	21L	21L (BA.2)	Omicron	21L	BA.2.10	BA.2.10	0.836886	good	57	53	0	0	547	0	44	12	0	173	88384	55	29836	0.9776611042370331	E:0.19736842105263158,M:0.968609865470852,N:1,ORF1a:0.9984094523971825,ORF1b:0.9992581602373887,ORF3a:1,ORF6:1,ORF7a:1,ORF7b:0.5227272727272727,ORF8:0.4098360655737705,ORF9b:1,S:0.9976452119309263	false	C241T,T670G,C9344T,A9424G,C9534T,C9866T,C10029T,G10447A,C10449A,C12880T,C15714T,T16342C,C17410T,C19955T,A20055G,C21618T,G21987A,T22200G,G22578A,T22679C,A22688G,G22775A,A22786C,G22813T,G22992A,C22995A,A23013C,A23040G,A23055G,A23063T,T23075C,A23403G,C23525T,T23599G,C23604A,C23854A,G23948T,A24424T,T24469A,C25000T,C25584T,C26060T,C26270T,C26577G,G26709A,C26858T,A27259C,G27382C,A27383T,T27384C,C27807T,A28271T,C28311T,G28881A,G28882A,G28883C,A29510C	11288-11296,21633-21641,28362-28370,29734-29759			E:T9I,M:Q19E,M:A63T,N:P13L,N:R203K,N:G204R,N:S413R,ORF1a:S135R,ORF1a:L3027F,ORF1a:T3090I,ORF1a:L3201F,ORF1a:T3255I,ORF1a:P3395H,ORF1b:S959P,ORF1b:R1315C,ORF1b:T2163I,ORF3a:T223I,ORF6:D61L,ORF9b:P10S,S:T19I,S:A27S,S:G142D,S:V213G,S:G339D,S:S373P,S:T376A,S:D405N,S:R408S,S:K417N,S:S477N,S:T478K,S:E484A,S:Q493R,S:Q498R,S:N501Y,S:Y505H,S:D614G,S:H655Y,S:N679K,S:P681H,S:N764K,S:D796Y,S:Q954H,S:N969K	N:E31-,N:R32-,N:S33-,ORF1a:S3675-,ORF1a:G3676-,ORF1a:F3677-,ORF9b:E27-,ORF9b:N28-,ORF9b:A29-,S:L24-,S:P25-,S:P26-		T10198C			1	0	0	1				0	0	0	0	1813-1814,2790,3036-3037,4184,4321,4329,11074-11075,14408,18163,22674,22686,22882,26291-26542,27826-28104,28112	internal_16e4	C9866T,T10198C,T16342C		ORF1a:L3201F,ORF1b:S959P		NODE_0001052	T10198C				N/A	N/A	N/A	N/A	N/A	N/A	N/A	N/A	N/A	N/A	ORF1a:517,ORF1a:842,ORF1a:924,ORF1a:1307,ORF1a:1355,ORF1a:3603-3604,ORF1b:314,ORF1b:1566,S:371,S:375,S:440,E:16-76,M:1-7,ORF7b:24-44,ORF8:1-71,ORF8:73		3000	9.148148	good	547	10	0	good	0	24	-2	0	good	6		0	good	0		0		0	0	good		0	0	good	0
6389	EPI_ISL_12609863	21K	21K (BA.1)	Omicron	21K	BA.1.1	BA.1.1	22.968944	good	36	36	0	0	1594	0	28	15	0	524	87462	55	29836	0.9426478948600475	E:0.19736842105263158,M:0.968609865470852,N:1,ORF1a:0.998863894569416,ORF1b:1,ORF3a:1,ORF6:1,ORF7a:1,ORF7b:0.5227272727272727,ORF8:0.4098360655737705,ORF9b:1,S:0.7189952904238619	false	C241T,C2470T,A2832G,T5386G,C10029T,C10449A,A11537G,T13195C,G13960A,C14408T,C15240T,A18163G,C21846T,G22578A,C23202A,A23403G,C23525T,T23599G,C23604A,C23854A,G23948T,C24130A,A24424T,T24469A,C25000T,C25584T,C26270T,C26577G,G26709A,A27259C,C27807T,A28271T,C28311T,G28881A,G28882A,G28883C	6513-6515,11285-11293,21765-21770,21987-21995,28362-28370			E:T9I,M:Q19E,M:A63T,N:P13L,N:R203K,N:G204R,ORF1a:K856R,ORF1a:L2084I,ORF1a:T3255I,ORF1a:P3395H,ORF1a:I3758V,ORF1b:V165I,ORF1b:P314L,ORF1b:I1566V,ORF9b:P10S,S:T95I,S:Y145D,S:G339D,S:T547K,S:D614G,S:H655Y,S:N679K,S:P681H,S:N764K,S:D796Y,S:N856K,S:Q954H,S:N969K	N:E31-,N:R32-,N:S33-,ORF1a:S2083-,ORF1a:L3674-,ORF1a:S3675-,ORF1a:G3676-,ORF9b:E27-,ORF9b:N28-,ORF9b:A29-,S:H69-,S:V70-,S:G142-,S:V143-,S:Y144-		A22599G		G13960A	1	0	1	2	S:K346R		ORF1b:V165I	1	0	1	2	1813-1814,3037,8393,11074-11075,21762,22014-22290,22623-22624,22626-23144,23159,23174-23175,24289-24290,24503,25053-25301,26291-26542,27826-28104,28139,28141-28142	NODE_0000994	C2470T,G13960A		ORF1b:V165I		NODE_0001002	C2470T,G13960A,A22599G		ORF1b:V165I,S:K346R		N/A	N/A	N/A	N/A	N/A	N/A	N/A	N/A	N/A	N/A	ORF1a:517,ORF1a:924,ORF1a:2710,ORF1a:3603-3604,S:67,S:151-243,S:354-528,S:533,S:538,S:909-910,S:981,S:1164-1247,E:16-76,M:1-7,ORF7b:24-44,ORF8:1-71,ORF8:83		3000	47.925926	mediocre	1594	10	0	good	0	24	-1	0	good	7		0	good	0		0		0	0	good		0	0	good	0
6393	EPI_ISL_12609859	21L	21L (BA.2)	Omicron	21L	BA.2.10	BA.2.10	3.388326	good	59	53	0	0	797	0	47	12	0	254	88126	55	29836	0.969300739056282	E:0.19736842105263158,M:0.968609865470852,N:0.9976190476190476,ORF1a:0.998863894569416,ORF1b:0.9992581602373887,ORF3a:1,ORF6:1,ORF7a:1,ORF7b:0.5227272727272727,ORF8:0.4180327868852459,ORF9b:1,S:0.9324960753532182	false	T670G,G4184A,C9344T,A9424G,C9534T,C9866T,C10029T,G10447A,C10449A,C12880T,C14408T,C15714T,T16342C,C17410T,C19955T,A20055G,C21618T,G21987A,T22200G,G22578A,T22679C,A22688G,G22775A,A22786C,G22813T,T22882G,G22992A,C22995A,A23013C,A23040G,A23055G,A23063T,T23075C,A23403G,C23525T,T23599G,C23604A,C23854A,G23948T,A24424T,T24469A,C25000T,C25584T,C26060T,C26270T,C26577G,G26709A,C26858T,A27259C,G27382C,A27383T,T27384C,C27807T,A28271T,C28311T,G28881A,G28882A,G28883C,A29510C	11288-11296,21633-21641,28362-28370,29734-29759			E:T9I,M:Q19E,M:A63T,N:P13L,N:R203K,N:G204R,N:S413R,ORF1a:S135R,ORF1a:G1307S,ORF1a:L3027F,ORF1a:T3090I,ORF1a:L3201F,ORF1a:T3255I,ORF1a:P3395H,ORF1b:P314L,ORF1b:S959P,ORF1b:R1315C,ORF1b:T2163I,ORF3a:T223I,ORF6:D61L,ORF9b:P10S,S:T19I,S:A27S,S:G142D,S:V213G,S:G339D,S:S373P,S:T376A,S:D405N,S:R408S,S:K417N,S:N440K,S:S477N,S:T478K,S:E484A,S:Q493R,S:Q498R,S:N501Y,S:Y505H,S:D614G,S:H655Y,S:N679K,S:P681H,S:N764K,S:D796Y,S:Q954H,S:N969K	N:E31-,N:R32-,N:S33-,ORF1a:S3675-,ORF1a:G3676-,ORF1a:F3677-,ORF9b:E27-,ORF9b:N28-,ORF9b:A29-,S:L24-,S:P25-,S:P26-		T10198C			1	0	0	1				0	0	0	0	241,2790,3036-3037,4321,4330,4332,4352-4353,4369,18163,21101-21102,22674,22686,25053-25301,26291-26542,27826-28104,29377-29378	internal_16e4	C9866T,T10198C,T16342C		ORF1a:L3201F,ORF1b:S959P		NODE_0001052	T10198C				N/A	N/A	N/A	N/A	N/A	N/A	N/A	N/A	N/A	N/A	ORF1a:842,ORF1a:924,ORF1a:1355-1356,ORF1a:1363,ORF1b:1566,ORF1b:2545,S:371,S:375,S:1164-1247,E:16-76,M:1-7,ORF7b:24-44,ORF8:1-71,N:369		3000	18.407407	good	797	10	0	good	0	24	-2	0	good	6		0	good	0		0		0	0	good		0	0	good	0
6394	EPI_ISL_12609858	21L	21L (BA.2)	Omicron	21L	BA.2	BA.2	1.531331	good	59	53	0	0	547	0	46	12	0	173	88376	55	29836	0.9776611042370331	E:0.19736842105263158,M:0.968609865470852,N:1,ORF1a:0.9984094523971825,ORF1b:0.9996290801186943,ORF3a:1,ORF6:1,ORF7a:1,ORF7b:0.5227272727272727,ORF8:0.4180327868852459,ORF9b:1,S:0.9960753532182104	false	C241T,T670G,C2790T,C9344T,A9424G,C9534T,C9866T,C10029T,G10447A,C10449A,C12880T,C14408T,C15714T,C17410T,C19955T,A20055G,C21618T,G21987A,T22200G,T22679C,A22688G,G22775A,A22786C,G22813T,T22882G,G22992A,C22995A,A23013C,A23040G,A23055G,A23063T,T23075C,A23403G,C23525T,T23599G,C23604A,C23854A,G23948T,A24424T,T24469A,C25000T,C25584T,C26060T,C26270T,C26577G,G26709A,C26858T,A27259C,G27382C,A27383T,T27384C,C27739T,C27807T,A28271T,C28311T,G28881A,G28882A,G28883C,A29510C	11288-11296,21633-21641,28362-28370,29734-29759			E:T9I,M:Q19E,M:A63T,N:P13L,N:R203K,N:G204R,N:S413R,ORF1a:S135R,ORF1a:T842I,ORF1a:L3027F,ORF1a:T3090I,ORF1a:L3201F,ORF1a:T3255I,ORF1a:P3395H,ORF1b:P314L,ORF1b:R1315C,ORF1b:T2163I,ORF3a:T223I,ORF6:D61L,ORF7a:L116F,ORF9b:P10S,S:T19I,S:A27S,S:G142D,S:V213G,S:S373P,S:T376A,S:D405N,S:R408S,S:K417N,S:N440K,S:S477N,S:T478K,S:E484A,S:Q493R,S:Q498R,S:N501Y,S:Y505H,S:D614G,S:H655Y,S:N679K,S:P681H,S:N764K,S:D796Y,S:Q954H,S:N969K	N:E31-,N:R32-,N:S33-,ORF1a:S3675-,ORF1a:G3676-,ORF1a:F3677-,ORF9b:E27-,ORF9b:N28-,ORF9b:A29-,S:L24-,S:P25-,S:P26-		T10198C	C27739T|21A		1	1	0	2			ORF7a:L116F	0	0	1	1	1813-1814,3037,4184,4321,4390,9811-9812,10118,10407,18163,22578,22674,22686,24289-24290,26291-26542,27826-28104	internal_16e4	C9866T,T10198C,C27739T		ORF1a:L3201F,ORF7a:L116F		internal_16e4	C9866T,T10198C,C27739T		ORF1a:L3201F,ORF7a:L116F		N/A	N/A	N/A	N/A	N/A	N/A	N/A	N/A	N/A	N/A	ORF1a:517,ORF1a:924,ORF1a:1307,ORF1a:1375,ORF1a:3183,ORF1a:3285,ORF1a:3381,ORF1b:1566,S:339,S:371,S:375,S:909-910,E:16-76,M:1-7,ORF7b:24-44,ORF8:1-71		3000	9.148148	good	547	10	0	good	0	24	2	8.333333	good	10		0	good	0		0		0	0	good		0	0	good	0
6395	EPI_ISL_12609857	21L	21L (BA.2)	Omicron	21L	BA.2.10	BA.2.10	0.830123	good	61	53	0	0	546	0	48	12	0	171	88369	55	29836	0.977694545697756	E:0.19736842105263158,M:0.968609865470852,N:1,ORF1a:0.9986366734832992,ORF1b:0.9996290801186943,ORF3a:1,ORF6:1,ORF7a:1,ORF7b:0.5227272727272727,ORF8:0.4180327868852459,ORF9b:1,S:0.9968602825745683	false	C241T,T670G,C2790T,G4184A,C9344T,C9534T,C9866T,C10029T,G10447A,C10449A,C12880T,C15273T,C15714T,T16342C,C17410T,A18163G,C19955T,A20055G,C21618T,G21987A,T22200G,G22578A,T22679C,A22688G,G22775A,A22786C,G22813T,T22882G,G22992A,C22995A,A23013C,A23040G,A23055G,A23063T,T23075C,A23403G,C23525T,T23599G,C23604A,C23854A,G23948T,A24424T,T24469A,C25000T,C25584T,C26060T,C26270T,C26577G,G26709A,C26858T,A27259C,G27382C,A27383T,T27384C,C27807T,A28271T,C28311T,G28881A,G28882A,G28883C,A29510C	11288-11296,21633-21641,28362-28370,29734-29759			E:T9I,M:Q19E,M:A63T,N:P13L,N:R203K,N:G204R,N:S413R,ORF1a:S135R,ORF1a:T842I,ORF1a:G1307S,ORF1a:L3027F,ORF1a:T3090I,ORF1a:L3201F,ORF1a:T3255I,ORF1a:P3395H,ORF1b:S959P,ORF1b:R1315C,ORF1b:I1566V,ORF1b:T2163I,ORF3a:T223I,ORF6:D61L,ORF9b:P10S,S:T19I,S:A27S,S:G142D,S:V213G,S:G339D,S:S373P,S:T376A,S:D405N,S:R408S,S:K417N,S:N440K,S:S477N,S:T478K,S:E484A,S:Q493R,S:Q498R,S:N501Y,S:Y505H,S:D614G,S:H655Y,S:N679K,S:P681H,S:N764K,S:D796Y,S:Q954H,S:N969K	N:E31-,N:R32-,N:S33-,ORF1a:S3675-,ORF1a:G3676-,ORF1a:F3677-,ORF9b:E27-,ORF9b:N28-,ORF9b:A29-,S:L24-,S:P25-,S:P26-		T10198C		C15273T	1	0	1	2				0	0	0	0	3037,4321,9424,10117,10120,10127,10130,10423,11074-11075,14408,22674,22686,24289-24290,26291-26542,27826-28104	internal_16e4	C9866T,T10198C,C15273T,T16342C		ORF1a:L3201F,ORF1b:S959P		NODE_0001052	T10198C,C15273T				N/A	N/A	N/A	N/A	N/A	N/A	N/A	N/A	N/A	N/A	ORF1a:924,ORF1a:3285,ORF1a:3288-3289,ORF1a:3603-3604,ORF1b:314,S:371,S:375,S:909-910,E:16-76,M:1-7,ORF7b:24-44,ORF8:1-71		3000	9.111111	good	546	10	0	good	0	24	-1	0	good	7		0	good	0		0		0	0	good		0	0	good	0
6397	EPI_ISL_12609855	21L	21L (BA.2)	Omicron	21L	BA.2.10.1	BA.2.10.1	3.374705	good	58	53	0	0	796	0	48	12	0	256	88131	55	29836	0.9693341805170049	E:0.19736842105263158,M:0.968609865470852,N:0.9976190476190476,ORF1a:0.998863894569416,ORF1b:1,ORF3a:0.9963768115942029,ORF6:1,ORF7a:1,ORF7b:0.5227272727272727,ORF8:0.4180327868852459,ORF9b:1,S:0.9301412872841445	false	C241T,T670G,G4184A,C9344T,C9534T,C9866T,C10029T,G10447A,C10449A,C12880T,C14408T,C15714T,T16342C,C17410T,A18163G,C19955T,A20055G,C21618T,G21987A,T22200G,G22578A,T22679C,A22688G,G22775A,A22786C,G22813T,T22882G,G22992A,A23013C,A23040G,A23055G,A23063T,T23075C,A23403G,C23525T,T23599G,C23604A,C23854A,G23948T,G23955A,A24424T,T24469A,C25000T,C26270T,C26577G,G26709A,C26858T,A27259C,G27382C,A27383T,T27384C,C27807T,A28271T,C28311T,A28356G,G28881A,G28882A,G28883C	11288-11296,21633-21641,28362-28370,29734-29759			E:T9I,M:Q19E,M:A63T,N:P13L,N:Q28R,N:R203K,N:G204R,ORF1a:S135R,ORF1a:G1307S,ORF1a:L3027F,ORF1a:T3090I,ORF1a:L3201F,ORF1a:T3255I,ORF1a:P3395H,ORF1b:P314L,ORF1b:S959P,ORF1b:R1315C,ORF1b:I1566V,ORF1b:T2163I,ORF6:D61L,ORF9b:P10S,ORF9b:R25G,S:T19I,S:A27S,S:G142D,S:V213G,S:G339D,S:S373P,S:T376A,S:D405N,S:R408S,S:K417N,S:N440K,S:S477N,S:E484A,S:Q493R,S:Q498R,S:N501Y,S:Y505H,S:D614G,S:H655Y,S:N679K,S:P681H,S:N764K,S:D796Y,S:G798D,S:Q954H,S:N969K	N:E31-,N:R32-,N:S33-,ORF1a:S3675-,ORF1a:G3676-,ORF1a:F3677-,ORF9b:E27-,ORF9b:N28-,ORF9b:A29-,S:L24-,S:P25-,S:P26-		T10198C		A28356G	1	0	1	2			N:Q28R,ORF9b:R25G	0	0	2	2	1813-1814,2790,3037,4321,9424,11074-11075,22674,22686,22995,24289-24290,25053-25301,25584,26060,26291-26542,27826-28104,29510	internal_16e4	C9866T,T10198C,T16342C,G23955A,A28356G		N:Q28R,ORF1a:L3201F,ORF1b:S959P,ORF9b:R25G,S:G798D		internal_ffa6	T10198C,A28356G		N:Q28R,ORF9b:R25G		N/A	N/A	N/A	N/A	N/A	N/A	N/A	N/A	N/A	N/A	ORF1a:517,ORF1a:842,ORF1a:924,ORF1a:3603-3604,S:371,S:375,S:478,S:909-910,S:1164-1247,ORF3a:223,E:16-76,M:1-7,ORF7b:24-44,ORF8:1-71,N:413		3000	18.370370	good	796	10	0	good	0	24	-1	0	good	7		0	good	0		0		0	0	good		0	0	good	0
6398	EPI_ISL_12609854	21K	21K (BA.1)	Omicron	21K	BA.1.1	BA.1.1	14.951111	good	36	36	0	0	1344	0	28	15	0	440	87712	55	29836	0.9510082600407986	E:0.19736842105263158,M:0.968609865470852,N:0.9976190476190476,ORF1a:0.9993183367416496,ORF1b:0.9988872403560831,ORF3a:1,ORF6:1,ORF7a:1,ORF7b:0.5227272727272727,ORF8:0.4180327868852459,ORF9b:1,S:0.7857142857142857	false	C241T,C2470T,T5386G,G8393A,C10029T,C10449A,A11537G,T13195C,C15240T,C19366T,C21846T,G22578A,G22599A,C23202A,A23403G,C23525T,T23599G,C23604A,C23854A,G23948T,C24130A,A24424T,T24469A,C25000T,A25564C,C25584T,C26270T,C26577G,G26709A,A27259C,C27807T,A28271T,C28311T,G28881A,G28882A,G28883C	6513-6515,11285-11293,21765-21770,21987-21995,28362-28370			E:T9I,M:Q19E,M:A63T,N:P13L,N:R203K,N:G204R,ORF1a:L2084I,ORF1a:A2710T,ORF1a:T3255I,ORF1a:P3395H,ORF1a:I3758V,ORF1b:P1967S,ORF3a:S58R,ORF9b:P10S,S:T95I,S:Y145D,S:G339D,S:R346K,S:T547K,S:D614G,S:H655Y,S:N679K,S:P681H,S:N764K,S:D796Y,S:N856K,S:Q954H,S:N969K	N:E31-,N:R32-,N:S33-,ORF1a:S2083-,ORF1a:L3674-,ORF1a:S3675-,ORF1a:G3676-,ORF9b:E27-,ORF9b:N28-,ORF9b:A29-,S:H69-,S:V70-,S:G142-,S:V143-,S:Y144-				C19366T,A25564C	0	0	2	2			ORF1b:P1967S,ORF3a:S58R	0	0	2	2	1813-1814,2832,3037,14408,18163,19983-19984,21762,22014-22290,22544,22551-22552,22555-22556,22597,22627-23144,24503,26291-26542,27826-28104,29377-29378	NODE_0000994	C2470T,C19366T,G22599A,A25564C		ORF1b:P1967S,ORF3a:S58R,S:R346K		NODE_0001002	C2470T,C19366T,A25564C		ORF1b:P1967S,ORF3a:S58R		N/A	N/A	N/A	N/A	N/A	N/A	N/A	N/A	N/A	N/A	ORF1a:517,ORF1a:856,ORF1a:924,ORF1b:314,ORF1b:1566,ORF1b:2173,S:67,S:151-243,S:328,S:330-332,S:355-528,S:981,E:16-76,M:1-7,ORF7b:24-44,ORF8:1-71,N:369		3000	38.666667	mediocre	1344	10	0	good	0	24	-6	0	good	2		0	good	0		0		0	0	good		0	0	good	0
6399	EPI_ISL_12609853	21K	21K (BA.1)	Omicron	21K	BA.1.1	BA.1.1	23.146790	good	36	36	0	0	1599	0	27	15	0	528	87457	55	29836	0.9424806875564324	E:0.18421052631578946,M:0.9641255605381166,N:1,ORF1a:0.998863894569416,ORF1b:0.9996290801186943,ORF3a:0.9963768115942029,ORF6:1,ORF7a:1,ORF7b:0.5227272727272727,ORF8:0.4180327868852459,ORF9b:1,S:0.7182103610675039	false	C241T,C2470T,A2832G,T5386G,C10029T,C10449A,A11537G,T13195C,C14408T,C15240T,A18163G,C21846T,G22578A,G22599A,C23202A,A23403G,C23525T,T23599G,C23604A,C23854A,G23948T,C24130A,A24424T,T24469A,C25000T,C25584T,C26270T,C26577G,G26709A,A27259C,C27807T,A28271T,C28311T,G28881A,G28882A,G28883C	6513-6515,11285-11293,21765-21770,21987-21995,28362-28370			M:Q19E,M:A63T,N:P13L,N:R203K,N:G204R,ORF1a:K856R,ORF1a:L2084I,ORF1a:T3255I,ORF1a:P3395H,ORF1a:I3758V,ORF1b:P314L,ORF1b:I1566V,ORF9b:P10S,S:T95I,S:Y145D,S:G339D,S:R346K,S:T547K,S:D614G,S:H655Y,S:N679K,S:P681H,S:N764K,S:D796Y,S:N856K,S:Q954H,S:N969K	N:E31-,N:R32-,N:S33-,ORF1a:S2083-,ORF1a:L3674-,ORF1a:S3675-,ORF1a:G3676-,ORF9b:E27-,ORF9b:N28-,ORF9b:A29-,S:H69-,S:V70-,S:G142-,S:V143-,S:Y144-					0	0	0	0				0	0	0	0	1813-1814,3036-3037,8393,11074-11075,19983-19984,21762,21999,22014-22290,22303,22305-22306,22571,22596,22627-23144,24503,24672-24673,25053-25301,26220,26271,26291-26542,26549-26550,26561,27826-28104	NODE_0000994	C2470T,G22599A		S:R346K		NODE_0001002	C2470T				N/A	N/A	N/A	N/A	N/A	N/A	N/A	N/A	N/A	N/A	ORF1a:517,ORF1a:924,ORF1a:2710,ORF1a:3603-3604,ORF1b:2173,S:67,S:146,S:151-243,S:247-248,S:337,S:345,S:355-528,S:981,S:1037,S:1164-1247,ORF3a:276,E:9,E:16-76,M:1-7,M:10,ORF7b:24-44,ORF8:1-71		3000	48.111111	mediocre	1599	10	0	good	0	24	-8	0	good	0		0	good	0		0		0	0	good		0	0	good	0
6396	EPI_ISL_12609856	21K	21K (BA.1)	Omicron	21K	BA.1.1	BA.1.1	23.146790	good	36	36	0	0	1599	0	26	15	0	528	87457	55	29836	0.9424806875564324	E:0.19736842105263158,M:0.968609865470852,N:0.9976190476190476,ORF1a:0.998863894569416,ORF1b:0.9992581602373887,ORF3a:1,ORF6:1,ORF7a:1,ORF7b:0.5227272727272727,ORF8:0.4180327868852459,ORF9b:0.9897959183673469,S:0.7182103610675039	false	C241T,C2470T,A2832G,T5386G,G8393A,C10029T,C10449A,A11537G,T13195C,C15240T,C21595T,C21762T,C21846T,G22578A,G22599A,C23202A,A23403G,C23525T,T23599G,C23604A,C23854A,G23948T,C24130A,A24424T,T24469A,C25000T,C26270T,C26577G,G26709A,C26873T,A27259C,C27807T,A28271T,G28881A,G28882A,G28883C	6513-6515,11285-11293,21765-21770,21987-21995,28362-28370			E:T9I,M:Q19E,M:A63T,N:R203K,N:G204R,ORF1a:K856R,ORF1a:L2084I,ORF1a:A2710T,ORF1a:T3255I,ORF1a:P3395H,ORF1a:I3758V,S:A67V,S:T95I,S:Y145D,S:G339D,S:R346K,S:T547K,S:D614G,S:H655Y,S:N679K,S:P681H,S:N764K,S:D796Y,S:N856K,S:Q954H,S:N969K	N:E31-,N:R32-,N:S33-,ORF1a:S2083-,ORF1a:L3674-,ORF1a:S3675-,ORF1a:G3676-,ORF9b:E27-,ORF9b:N28-,ORF9b:A29-,S:H69-,S:V70-,S:G142-,S:V143-,S:Y144-			C21595T|25I	C26873T	0	1	1	2				0	0	0	0	1813-1814,3036-3037,9811-9812,11074-11075,14408,18163,22014-22290,22627-23144,23153,23162,23174-23175,24503,25038,25040,25053-25301,25328,25337-25339,25345,25584,26291-26542,27826-28104,28311	NODE_0000994	C2470T,C21595T,G22599A,C26873T		S:R346K		NODE_0001002	C2470T,C21595T,C26873T				N/A	N/A	N/A	N/A	N/A	N/A	N/A	N/A	N/A	N/A	ORF1a:517,ORF1a:924,ORF1a:3183,ORF1a:3603-3604,ORF1b:314,ORF1b:1566,S:151-243,S:355-528,S:531,S:534,S:538,S:981,S:1159-1160,S:1164-1247,S:1256,S:1259,E:16-76,M:1-7,ORF7b:24-44,ORF8:1-71,N:13,ORF9b:10		3000	48.111111	mediocre	1599	10	0	good	0	24	-3	0	good	5		0	good	0		0		0	0	good		0	0	good	0
6403	EPI_ISL_12609849	21L	21L (BA.2)	Omicron	21L	BA.2.10	BA.2.10	0	good	63	53	0	0	286	0	50	12	0	97	88621	55	29836	0.9863893254857372	E:1,M:1,N:0.9976190476190476,ORF1a:0.9995455578277664,ORF1b:1,ORF3a:1,ORF6:1,ORF7a:1,ORF7b:0.5227272727272727,ORF8:0.4098360655737705,ORF9b:1,S:0.9992150706436421	false	C241T,T670G,C2790T,G4184A,C9344T,A9424G,C9534T,C9866T,C10029T,G10447A,C10449A,C12880T,C14408T,C15714T,T16342C,C17410T,A18163G,C19955T,A20055G,C21618T,G21987A,T22200G,G22578A,T22679C,C22686T,A22688G,G22775A,A22786C,G22813T,T22882G,G22992A,C22995A,A23013C,A23040G,A23055G,A23063T,T23075C,A23403G,C23525T,T23599G,C23604A,C23854A,G23948T,A24424T,T24469A,C25000T,C25584T,C26060T,C26270T,C26577G,G26709A,C26858T,A27259C,G27382C,A27383T,T27384C,C27807T,A28271T,C28311T,G28881A,G28882A,G28883C,A29510C	11288-11296,21633-21641,28362-28370,29734-29759			E:T9I,M:Q19E,M:A63T,N:P13L,N:R203K,N:G204R,N:S413R,ORF1a:S135R,ORF1a:T842I,ORF1a:G1307S,ORF1a:L3027F,ORF1a:T3090I,ORF1a:L3201F,ORF1a:T3255I,ORF1a:P3395H,ORF1b:P314L,ORF1b:S959P,ORF1b:R1315C,ORF1b:I1566V,ORF1b:T2163I,ORF3a:T223I,ORF6:D61L,ORF9b:P10S,S:T19I,S:A27S,S:G142D,S:V213G,S:G339D,S:S373P,S:S375F,S:T376A,S:D405N,S:R408S,S:K417N,S:N440K,S:S477N,S:T478K,S:E484A,S:Q493R,S:Q498R,S:N501Y,S:Y505H,S:D614G,S:H655Y,S:N679K,S:P681H,S:N764K,S:D796Y,S:Q954H,S:N969K	N:E31-,N:R32-,N:S33-,ORF1a:S3675-,ORF1a:G3676-,ORF1a:F3677-,ORF9b:E27-,ORF9b:N28-,ORF9b:A29-,S:L24-,S:P25-,S:P26-		T10198C			1	0	0	1				0	0	0	0	3037,4321,10128,22674,27826-28104,28141,29377-29378	internal_16e4	C9866T,T10198C,T16342C		ORF1a:L3201F,ORF1b:S959P		NODE_0001052	T10198C				N/A	N/A	N/A	N/A	N/A	N/A	N/A	N/A	N/A	N/A	ORF1a:924,ORF1a:3288,S:371,ORF7b:24-44,ORF8:1-71,ORF8:83,N:369		3000	0	good	286	10	0	good	0	24	-2	0	good	6		0	good	0		0		0	0	good		0	0	good	0
6401	EPI_ISL_12609851	21K	21K (BA.1)	Omicron	21K	BA.1	BA.1	22.968944	good	36	36	0	0	1594	0	28	15	0	524	87462	55	29836	0.9426478948600475	E:0.19736842105263158,M:0.968609865470852,N:0.9976190476190476,ORF1a:0.9993183367416496,ORF1b:0.9992581602373887,ORF3a:1,ORF6:1,ORF7a:1,ORF7b:0.5227272727272727,ORF8:0.4098360655737705,ORF9b:1,S:0.7197802197802198	false	C241T,C1387T,T2148C,A2832G,T5386G,G8393A,C10029T,C10449A,A11537G,T13195C,C15240T,C21846T,G22578A,C23202A,A23403G,C23525T,T23599G,C23604A,C23854A,G23948T,C24130A,A24424T,T24469A,C25000T,C25584T,C26270T,C26577G,G26709A,A27259C,C27807T,A28271T,C28311T,G28881A,G28882A,G28883C,A29183G	6513-6515,11285-11293,21765-21770,21987-21995,28362-28370			E:T9I,M:Q19E,M:A63T,N:P13L,N:R203K,N:G204R,N:I304V,ORF1a:L628P,ORF1a:K856R,ORF1a:L2084I,ORF1a:A2710T,ORF1a:T3255I,ORF1a:P3395H,ORF1a:I3758V,ORF9b:P10S,S:T95I,S:Y145D,S:G339D,S:T547K,S:D614G,S:H655Y,S:N679K,S:P681H,S:N764K,S:D796Y,S:N856K,S:Q954H,S:N969K	N:E31-,N:R32-,N:S33-,ORF1a:S2083-,ORF1a:L3674-,ORF1a:S3675-,ORF1a:G3676-,ORF9b:E27-,ORF9b:N28-,ORF9b:A29-,S:H69-,S:V70-,S:G142-,S:V143-,S:Y144-				C1387T,T2148C,A29183G	0	0	3	3			N:I304V,ORF1a:L628P	0	0	2	2	1813-1814,3037,9811-9812,14408,18163,21762,22014-22290,22552,22559-22560,22620,22627-23144,23175,24503,24672-24673,25053-25301,26291-26542,27826-28104,28142,29377-29378	NODE_0000994	C1387T,T2148C,A29183G		N:I304V,ORF1a:L628P		NODE_0000994	C1387T,T2148C,A29183G		N:I304V,ORF1a:L628P		N/A	N/A	N/A	N/A	N/A	N/A	N/A	N/A	N/A	N/A	ORF1a:517,ORF1a:924,ORF1a:3183,ORF1b:314,ORF1b:1566,S:67,S:151-243,S:333,S:353,S:355-528,S:538,S:981,S:1037,S:1164-1247,E:16-76,M:1-7,ORF7b:24-44,ORF8:1-71,ORF8:83,N:369		3000	47.925926	mediocre	1594	10	0	good	0	24	-5	0	good	3		0	good	0		0		0	0	good		0	0	good	0
6402	EPI_ISL_12609850	21L	21L (BA.2)	Omicron	21L	BA.2.10	BA.2.10	18.177791	good	59	53	0	0	544	0	47	12	0	171	88379	55	29836	0.9777614286192021	E:0.19736842105263158,M:0.968609865470852,N:0.9976190476190476,ORF1a:0.998863894569416,ORF1b:1,ORF3a:1,ORF6:1,ORF7a:1,ORF7b:0.5227272727272727,ORF8:0.4180327868852459,ORF9b:1,S:0.9960753532182104	false	C241T,T670G,C2790T,C9344T,C9534T,C9866T,C10029T,G10447A,C10449A,C12880T,C14408T,C15714T,T16342C,C17410T,A18163G,C19955T,A20055G,C21618T,G21987A,T22200G,G22578A,T22679C,A22688G,G22775A,A22786C,G22813T,G22992A,C22995A,A23013C,A23040G,A23055G,A23063T,T23075C,A23403G,C23525T,T23599G,C23604A,C23854A,G23948T,A24424T,T24469A,C25000T,C25584T,C26060T,C26270T,C26577G,G26709A,C26858T,A27259C,G27382C,A27383T,T27384C,C27807T,A28271T,C28311T,G28881A,G28882A,G28883C,A29510C	11288-11296,21633-21641,28362-28370,29734-29759			E:T9I,M:Q19E,M:A63T,N:P13L,N:R203K,N:G204R,N:S413R,ORF1a:S135R,ORF1a:T842I,ORF1a:L3027F,ORF1a:T3090I,ORF1a:L3201F,ORF1a:T3255I,ORF1a:P3395H,ORF1b:P314L,ORF1b:S959P,ORF1b:R1315C,ORF1b:I1566V,ORF1b:T2163I,ORF3a:T223I,ORF6:D61L,ORF9b:P10S,S:T19I,S:A27S,S:G142D,S:V213G,S:G339D,S:S373P,S:T376A,S:D405N,S:R408S,S:K417N,S:S477N,S:T478K,S:E484A,S:Q493R,S:Q498R,S:N501Y,S:Y505H,S:D614G,S:H655Y,S:N679K,S:P681H,S:N764K,S:D796Y,S:Q954H,S:N969K	N:E31-,N:R32-,N:S33-,ORF1a:S3675-,ORF1a:G3676-,ORF1a:F3677-,ORF9b:E27-,ORF9b:N28-,ORF9b:A29-,S:L24-,S:P25-,S:P26-		T4321C,G9424A,T10198C			3	0	0	3				0	0	0	0	3037,4184,9811-9812,11074-11075,22674,22686,22882,24289-24290,26291-26542,27826-28104,29377-29378	internal_16e4	T4321C,G9424A,C9866T,T10198C,T16342C		ORF1a:L3201F,ORF1b:S959P		NODE_0001052	T4321C,G9424A,T10198C				N/A	N/A	N/A	N/A	N/A	N/A	N/A	N/A	N/A	N/A	ORF1a:924,ORF1a:1307,ORF1a:3183,ORF1a:3603-3604,S:371,S:375,S:440,S:909-910,E:16-76,M:1-7,ORF7b:24-44,ORF8:1-71,N:369		3000	9.037037	good	544	10	0	good	0	24	10	41.666667	mediocre	18		0	good	0		0		0	0	good		0	0	good	0
6404	EPI_ISL_12609848	21L	21L (BA.2)	Omicron	21L	BA.2.10	BA.2.10	0.796722	good	64	53	0	0	541	0	50	12	0	166	88362	55	29836	0.9778617530013711	E:0.19736842105263158,M:0.968609865470852,N:0.9976190476190476,ORF1a:0.9990911156555329,ORF1b:1,ORF3a:1,ORF6:1,ORF7a:1,ORF7b:0.5227272727272727,ORF8:0.4180327868852459,ORF9b:1,S:0.9992150706436421	false	C241T,T670G,C2790T,G4184A,C9344T,A9424G,C9534T,C9866T,C10029T,G10447A,C10449A,C12880T,C14408T,C15714T,T16342C,C17410T,A18163G,C19955T,A20055G,C21618T,G21987A,T22200G,G22578A,T22679C,C22686T,A22688G,G22775A,A22786C,G22813T,T22882G,G22992A,C22995A,A23013C,A23040G,A23055G,A23063T,T23075C,A23403G,C23525T,T23599G,C23604A,C23854A,G23948T,A24424T,T24469A,C25000T,T25370C,C25584T,C26060T,C26270T,C26577G,G26709A,C26858T,A27259C,G27382C,A27383T,T27384C,C27807T,A28271T,C28311T,G28881A,G28882A,G28883C,A29510C	11288-11296,21633-21641,28362-28370,29734-29759			E:T9I,M:Q19E,M:A63T,N:P13L,N:R203K,N:G204R,N:S413R,ORF1a:S135R,ORF1a:T842I,ORF1a:G1307S,ORF1a:L3027F,ORF1a:T3090I,ORF1a:L3201F,ORF1a:T3255I,ORF1a:P3395H,ORF1b:P314L,ORF1b:S959P,ORF1b:R1315C,ORF1b:I1566V,ORF1b:T2163I,ORF3a:T223I,ORF6:D61L,ORF9b:P10S,S:T19I,S:A27S,S:G142D,S:V213G,S:G339D,S:S373P,S:S375F,S:T376A,S:D405N,S:R408S,S:K417N,S:N440K,S:S477N,S:T478K,S:E484A,S:Q493R,S:Q498R,S:N501Y,S:Y505H,S:D614G,S:H655Y,S:N679K,S:P681H,S:N764K,S:D796Y,S:Q954H,S:N969K	N:E31-,N:R32-,N:S33-,ORF1a:S3675-,ORF1a:G3676-,ORF1a:F3677-,ORF9b:E27-,ORF9b:N28-,ORF9b:A29-,S:L24-,S:P25-,S:P26-		T10198C		T25370C	1	0	1	2				0	0	0	0	1813-1814,3036-3037,4321,11074-11075,22674,26291-26542,27826-28104,29377-29378	internal_16e4	C9866T,T10198C,T16342C,T25370C		ORF1a:L3201F,ORF1b:S959P		NODE_0001052	T10198C,T25370C				N/A	N/A	N/A	N/A	N/A	N/A	N/A	N/A	N/A	N/A	ORF1a:517,ORF1a:924,ORF1a:3603-3604,S:371,E:16-76,M:1-7,ORF7b:24-44,ORF8:1-71,N:369		3000	8.925926	good	541	10	0	good	0	24	-1	0	good	7		0	good	0		0		0	0	good		0	0	good	0
6405	EPI_ISL_12609847	21K	21K (BA.1)	Omicron	21K	BA.1	BA.1	14.722853	good	38	36	0	0	1336	0	27	15	0	436	87712	55	29836	0.9512757917265826	E:0.19736842105263158,M:0.968609865470852,N:0.9976190476190476,ORF1a:0.9997727789138832,ORF1b:0.9992581602373887,ORF3a:1,ORF6:1,ORF7a:1,ORF7b:0.5227272727272727,ORF8:0.4180327868852459,ORF9b:1,S:0.7864992150706437	false	C241T,C1387T,A2832G,T5386G,G8393A,C10029T,C10449A,A11537G,T13195C,C15240T,A20284T,T20285C,C21762T,C21846T,C23202A,A23403G,C23525T,T23599G,C23604A,C23854A,G23948T,C24130A,A24424T,T24469A,C25000T,C25584T,C26270T,C26577G,G26709A,A27259C,C27807T,A28271T,C28311T,G28881A,G28882A,G28883C,C29353T,C29835T	6513-6515,11285-11293,21765-21770,21987-21995,28362-28370			E:T9I,M:Q19E,M:A63T,N:P13L,N:R203K,N:G204R,ORF1a:K856R,ORF1a:L2084I,ORF1a:A2710T,ORF1a:T3255I,ORF1a:P3395H,ORF1a:I3758V,ORF1b:I2273S,ORF9b:P10S,S:A67V,S:T95I,S:Y145D,S:T547K,S:D614G,S:H655Y,S:N679K,S:P681H,S:N764K,S:D796Y,S:N856K,S:Q954H,S:N969K	N:E31-,N:R32-,N:S33-,ORF1a:S2083-,ORF1a:L3674-,ORF1a:S3675-,ORF1a:G3676-,ORF9b:E27-,ORF9b:N28-,ORF9b:A29-,S:H69-,S:V70-,S:G142-,S:V143-,S:Y144-				C1387T,A20284T,T20285C,C29353T,C29835T	0	0	5	5			ORF1b:I2273S	0	0	1	1	3037,14408,18163,22014-22290,22310,22578,22627-23144,24289-24290,24503,26291-26542,27826-28104,29377-29378	NODE_0000994	C1387T,A20284T,T20285C,C29353T,C29835T		ORF1b:I2273S		NODE_0000994	C1387T,A20284T,T20285C,C29353T,C29835T		ORF1b:I2273S		N/A	N/A	N/A	N/A	N/A	N/A	N/A	N/A	N/A	N/A	ORF1a:924,ORF1b:314,ORF1b:1566,S:151-243,S:250,S:339,S:355-528,S:909-910,S:981,E:16-76,M:1-7,ORF7b:24-44,ORF8:1-71,N:369		3000	38.370370	mediocre	1336	10	0	good	0	24	-3	0	good	5		0	good	0		0		0	0	good		0	0	good	0
6400	EPI_ISL_12609852	21L	21L (BA.2)	Omicron	21L	BA.2.10	BA.2.10	3.624088	good	57	53	0	0	814	0	46	12	0	268	88117	55	29836	0.9687322342239909	E:0.18421052631578946,M:0.968609865470852,N:1,ORF1a:0.9963644626221313,ORF1b:0.9996290801186943,ORF3a:0.9963768115942029,ORF6:1,ORF7a:1,ORF7b:0.5227272727272727,ORF8:0.4180327868852459,ORF9b:1,S:0.9301412872841445	false	T670G,C2790T,C4321T,C9344T,C9534T,C9866T,C10029T,G10447A,C10449A,C12880T,C14408T,T16342C,C17410T,C19955T,A20055G,C21618T,G21987A,T22200G,G22578A,T22679C,A22688G,G22775A,A22786C,G22813T,T22882G,G22992A,C22995A,A23013C,A23040G,A23055G,A23063T,T23075C,A23403G,C23525T,T23599G,C23604A,C23854A,G23948T,A24424T,T24469A,C25000T,C25584T,C26270T,C26577G,G26709A,C26858T,A27259C,G27382C,A27383T,T27384C,C27807T,A28271T,C28311T,G28881A,G28882A,G28883C,A29510C	11288-11296,21633-21641,28362-28370,29734-29759			E:T9I,M:Q19E,M:A63T,N:P13L,N:R203K,N:G204R,N:S413R,ORF1a:S135R,ORF1a:T842I,ORF1a:L3027F,ORF1a:T3090I,ORF1a:L3201F,ORF1a:T3255I,ORF1a:P3395H,ORF1b:P314L,ORF1b:S959P,ORF1b:R1315C,ORF1b:T2163I,ORF6:D61L,ORF9b:P10S,S:T19I,S:A27S,S:G142D,S:V213G,S:G339D,S:S373P,S:T376A,S:D405N,S:R408S,S:K417N,S:N440K,S:S477N,S:T478K,S:E484A,S:Q493R,S:Q498R,S:N501Y,S:Y505H,S:D614G,S:H655Y,S:N679K,S:P681H,S:N764K,S:D796Y,S:Q954H,S:N969K	N:E31-,N:R32-,N:S33-,ORF1a:S3675-,ORF1a:G3676-,ORF1a:F3677-,ORF9b:E27-,ORF9b:N28-,ORF9b:A29-,S:L24-,S:P25-,S:P26-		T10198C			1	0	0	1				0	0	0	0	241,1813-1814,3037,4184,4329,4332,4337,4339,4351,4365,4369,4400,9424,10101,10103,10107,10135,10397,10401,10408,10428,15714,18163,22674,22686,24289-24290,25018,25053-25301,26060,26222,26228-26229,26276,26291-26542,27826-28104	internal_16e4	C9866T,T10198C,T16342C		ORF1a:L3201F,ORF1b:S959P		NODE_0001052	T10198C				N/A	N/A	N/A	N/A	N/A	N/A	N/A	N/A	N/A	N/A	ORF1a:517,ORF1a:924,ORF1a:1307,ORF1a:1355-1356,ORF1a:1358,ORF1a:1362,ORF1a:1367,ORF1a:1379,ORF1a:3279-3281,ORF1a:3378-3379,ORF1a:3381,ORF1a:3388,ORF1b:1566,S:371,S:375,S:909-910,S:1152,S:1164-1247,ORF3a:223,E:11,E:16-76,M:1-7,ORF7b:24-44,ORF8:1-71		3000	19.037037	good	814	10	0	good	0	24	-2	0	good	6		0	good	0		0		0	0	good		0	0	good	0
6406	EPI_ISL_12609846	21K	21K (BA.1)	Omicron	21K	BA.1.17.2	BA.1.17.2	8.496145	good	42	36	0	0	1087	0	33	15	0	371	87945	55	29836	0.9596027154466107	E:1,M:1,N:0.9952380952380953,ORF1a:0.9997727789138832,ORF1b:1,ORF3a:1,ORF6:1,ORF7a:1,ORF7b:0.4772727272727273,ORF8:0.4098360655737705,ORF9b:0.9897959183673469,S:0.7864992150706437	false	C241T,A2832G,T5386G,G5924A,T7096C,G8393A,C10029T,C10449A,A11537G,T13195C,C13487T,C14408T,C15240T,A18163G,A18919G,C21762T,C21846T,G22578A,C23202A,A23403G,T23489C,C23525T,T23599G,C23604A,C23664T,C23854A,G23948T,C24130A,A24424T,T24469A,C25000T,C25584T,C26270T,A26530G,C26577G,G26709A,A27259C,C27807T,A28271T,G28881A,G28882A,G28883C	6513-6515,11285-11293,21765-21770,21987-21995,28362-28370			E:T9I,M:D3G,M:Q19E,M:A63T,N:R203K,N:G204R,ORF1a:K856R,ORF1a:V1887I,ORF1a:L2084I,ORF1a:A2710T,ORF1a:T3255I,ORF1a:P3395H,ORF1a:I3758V,ORF1b:A7V,ORF1b:P314L,ORF1b:I1566V,ORF1b:I1818V,S:A67V,S:T95I,S:Y145D,S:G339D,S:T547K,S:D614G,S:F643L,S:H655Y,S:N679K,S:P681H,S:A701V,S:N764K,S:D796Y,S:N856K,S:Q954H,S:N969K	N:E31-,N:R32-,N:S33-,ORF1a:S2083-,ORF1a:L3674-,ORF1a:S3675-,ORF1a:G3676-,ORF9b:E27-,ORF9b:N28-,ORF9b:A29-,S:H69-,S:V70-,S:G142-,S:V143-,S:Y144-				T7096C,C13487T,A18919G,T23489C	0	0	4	4			ORF1b:A7V,ORF1b:I1818V,S:F643L	0	0	3	3	3037,22014-22290,22627-23144,23165,23177,24289-24290,24503,27817,27819-27820,27826-28104,28110,28311,29377-29378	NODE_0000994	G5924A,T7096C,C13487T,A18919G,T23489C,C23664T		ORF1a:V1887I,ORF1b:A7V,ORF1b:I1818V,S:F643L,S:A701V		NODE_0001001	T7096C,C13487T,A18919G,T23489C		ORF1b:A7V,ORF1b:I1818V,S:F643L		N/A	N/A	N/A	N/A	N/A	N/A	N/A	N/A	N/A	N/A	ORF1a:924,S:151-243,S:355-528,S:535,S:539,S:909-910,S:981,ORF7b:21-22,ORF7b:24-44,ORF8:1-71,ORF8:73,N:13,N:369,ORF9b:10		3000	29.148148	good	1087	10	0	good	0	24	-4	0	good	4		0	good	0		0		0	0	good		0	0	good	0
6407	EPI_ISL_12609845	21L	21L (BA.2)	Omicron	21L	BA.2	BA.2	0	good	62	53	0	0	291	0	49	12	0	100	88620	55	29836	0.9862221181821222	E:1,M:1,N:1,ORF1a:0.998863894569416,ORF1b:1,ORF3a:1,ORF6:1,ORF7a:1,ORF7b:0.5227272727272727,ORF8:0.4180327868852459,ORF9b:1,S:0.9976452119309263	false	C241T,T670G,C2790T,G4184A,C8739T,C9344T,A9424G,C9534T,C9866T,C10029T,G10447A,C10449A,C12880T,C14408T,C15714T,C17410T,A18163G,C19955T,A20055G,C21618T,G21987A,T22200G,G22578A,T22679C,A22688G,G22775A,A22786C,G22813T,T22882G,G22992A,C22995A,A23013C,A23040G,A23055G,A23063T,T23075C,A23403G,C23525T,T23599G,C23604A,C23854A,G23948T,A24424T,T24469A,C25000T,C25584T,C26060T,C26270T,C26577G,G26709A,C26858T,A27259C,G27382C,A27383T,T27384C,C27807T,A28271T,C28311T,G28881A,G28882A,G28883C,A29510C	11288-11296,21633-21641,28362-28370,29734-29759			E:T9I,M:Q19E,M:A63T,N:P13L,N:R203K,N:G204R,N:S413R,ORF1a:S135R,ORF1a:T842I,ORF1a:G1307S,ORF1a:T2825I,ORF1a:L3027F,ORF1a:T3090I,ORF1a:L3201F,ORF1a:T3255I,ORF1a:P3395H,ORF1b:P314L,ORF1b:R1315C,ORF1b:I1566V,ORF1b:T2163I,ORF3a:T223I,ORF6:D61L,ORF9b:P10S,S:T19I,S:A27S,S:G142D,S:V213G,S:G339D,S:S373P,S:T376A,S:D405N,S:R408S,S:K417N,S:N440K,S:S477N,S:T478K,S:E484A,S:Q493R,S:Q498R,S:N501Y,S:Y505H,S:D614G,S:H655Y,S:N679K,S:P681H,S:N764K,S:D796Y,S:Q954H,S:N969K	N:E31-,N:R32-,N:S33-,ORF1a:S3675-,ORF1a:G3676-,ORF1a:F3677-,ORF9b:E27-,ORF9b:N28-,ORF9b:A29-,S:L24-,S:P25-,S:P26-		T10198C		C8739T	1	0	1	2			ORF1a:T2825I	0	0	1	1	3037,4321,10116-10117,10119-10120,11074-11075,22674,22686,24672-24673,27826-28104	internal_16e4	C8739T,C9866T,T10198C		ORF1a:T2825I,ORF1a:L3201F		internal_16e4	C8739T,C9866T,T10198C		ORF1a:T2825I,ORF1a:L3201F		N/A	N/A	N/A	N/A	N/A	N/A	N/A	N/A	N/A	N/A	ORF1a:924,ORF1a:3284-3285,ORF1a:3603-3604,S:371,S:375,S:1037,ORF7b:24-44,ORF8:1-71		3000	0	good	291	10	0	good	0	24	-1	0	good	7		0	good	0		0		0	0	good		0	0	good	0
6409	EPI_ISL_12609843	21L	21L (BA.2)	Omicron	21L	BA.2.10	BA.2.10	0	good	65	53	0	0	284	0	51	12	0	95	88615	55	29836	0.9864562084071832	E:1,M:1,N:1,ORF1a:0.9997727789138832,ORF1b:1,ORF3a:1,ORF6:1,ORF7a:1,ORF7b:0.5227272727272727,ORF8:0.4180327868852459,ORF9b:1,S:0.9984301412872841	false	C241T,T670G,C2790T,C3037T,G4184A,C9344T,A9424G,C9534T,C9866T,C10029T,G10447A,C10449A,C12754T,C12880T,C14408T,C15714T,T16342C,C17410T,A18163G,C19955T,A20055G,C21618T,G21987A,T22200G,G22578A,C22674T,T22679C,C22686T,A22688G,G22775A,A22786C,G22813T,T22882G,G22992A,C22995A,A23013C,A23040G,A23055G,A23063T,T23075C,A23403G,C23525T,T23599G,C23604A,C23854A,G23948T,A24424T,T24469A,C25000T,C26060T,C26270T,C26577G,G26709A,C26858T,A27259C,G27382C,A27383T,T27384C,C27807T,A28271T,C28311T,G28881A,G28882A,G28883C,A29510C	11288-11296,21633-21641,28362-28370,29734-29759			E:T9I,M:Q19E,M:A63T,N:P13L,N:R203K,N:G204R,N:S413R,ORF1a:S135R,ORF1a:T842I,ORF1a:G1307S,ORF1a:L3027F,ORF1a:T3090I,ORF1a:L3201F,ORF1a:T3255I,ORF1a:P3395H,ORF1b:P314L,ORF1b:S959P,ORF1b:R1315C,ORF1b:I1566V,ORF1b:T2163I,ORF3a:T223I,ORF6:D61L,ORF9b:P10S,S:T19I,S:A27S,S:G142D,S:V213G,S:G339D,S:S371F,S:S373P,S:S375F,S:T376A,S:D405N,S:R408S,S:K417N,S:N440K,S:S477N,S:T478K,S:E484A,S:Q493R,S:Q498R,S:N501Y,S:Y505H,S:D614G,S:H655Y,S:N679K,S:P681H,S:N764K,S:D796Y,S:Q954H,S:N969K	N:E31-,N:R32-,N:S33-,ORF1a:S3675-,ORF1a:G3676-,ORF1a:F3677-,ORF9b:E27-,ORF9b:N28-,ORF9b:A29-,S:L24-,S:P25-,S:P26-		T10198C		C12754T	1	0	1	2				0	0	0	0	4321,10116,24289-24290,25584,27826-28104	internal_16e4	C9866T,T10198C,C12754T,T16342C		ORF1a:L3201F,ORF1b:S959P		NODE_0001052	T10198C,C12754T				N/A	N/A	N/A	N/A	N/A	N/A	N/A	N/A	N/A	N/A	ORF1a:3284,S:909-910,ORF7b:24-44,ORF8:1-71		3000	0	good	284	10	0	good	0	24	-1	0	good	7		0	good	0		0		0	0	good		0	0	good	0
6410	EPI_ISL_12609842	21K	21K (BA.1)	Omicron	21K	BA.1.1	BA.1.1	14.751289	good	41	36	0	0	1337	0	31	15	0	434	87699	55	29836	0.9512423502658596	E:0.19736842105263158,M:0.968609865470852,N:0.9976190476190476,ORF1a:0.998863894569416,ORF1b:1,ORF3a:1,ORF6:1,ORF7a:1,ORF7b:0.5227272727272727,ORF8:0.4180327868852459,ORF9b:1,S:0.7896389324960753	false	C241T,A696C,C2470T,A2832G,T4684C,T5386G,G8393A,C10029T,C10449A,A11537G,T13195C,C14408T,C15240T,A18163G,G21761T,C21846T,G22578A,G22599A,C23202A,A23403G,C23525T,T23599G,C23604A,C23854A,G23948T,C24130A,A24424T,T24469A,C24503T,C25000T,C25584T,C26270T,C26577G,G26709A,A27259C,C27807T,A28271T,C28311T,G28881A,G28882A,G28883C	6513-6515,11285-11293,21765-21770,21987-21995,28362-28370			E:T9I,M:Q19E,M:A63T,N:P13L,N:R203K,N:G204R,ORF1a:D144A,ORF1a:K856R,ORF1a:L2084I,ORF1a:A2710T,ORF1a:T3255I,ORF1a:P3395H,ORF1a:I3758V,ORF1b:P314L,ORF1b:I1566V,ORF9b:P10S,S:T95I,S:Y145D,S:G339D,S:R346K,S:T547K,S:D614G,S:H655Y,S:N679K,S:P681H,S:N764K,S:D796Y,S:N856K,S:Q954H,S:N969K,S:L981F	N:E31-,N:R32-,N:S33-,ORF1a:S2083-,ORF1a:L3674-,ORF1a:S3675-,ORF1a:G3676-,ORF9b:E27-,ORF9b:N28-,ORF9b:A29-,S:H69-,S:V70-,S:G142-,S:V143-,S:Y144-				A696C,T4684C,G21761T	0	0	3	3			ORF1a:D144A	0	0	1	1	1813-1814,3037,9811-9812,11074-11075,21762,22014-22290,22627-23144,26291-26542,27826-28104,28139,29377-29378	NODE_0000994	A696C,C2470T,T4684C,G21761T,G22599A		ORF1a:D144A,S:R346K		NODE_0001002	A696C,C2470T,T4684C,G21761T		ORF1a:D144A		N/A	N/A	N/A	N/A	N/A	N/A	N/A	N/A	N/A	N/A	ORF1a:517,ORF1a:924,ORF1a:3183,ORF1a:3603-3604,S:67,S:151-243,S:355-528,E:16-76,M:1-7,ORF7b:24-44,ORF8:1-71,N:369		3000	38.407407	mediocre	1337	10	0	good	0	24	-5	0	good	3		0	good	0		0		0	0	good		0	0	good	0
6411	EPI_ISL_12609841	21K	21K (BA.1)	Omicron	21K	BA.1.17.2	BA.1.17.2	14.609383	good	40	36	0	0	1332	0	31	15	0	433	87708	55	29836	0.9514095575694747	E:0.19736842105263158,M:0.968609865470852,N:1,ORF1a:0.9995455578277664,ORF1b:1,ORF3a:1,ORF6:1,ORF7a:1,ORF7b:0.5227272727272727,ORF8:0.4180327868852459,ORF9b:1,S:0.7872841444270016	false	C241T,A2832G,T5386G,G5924A,T7096C,C10029T,C10449A,A11537G,T13195C,C14408T,C15240T,A18163G,C21762T,C21846T,G22578A,C23202A,A23403G,T23489C,C23525T,T23599G,C23604A,C23664T,C23854A,G23948T,C24130A,A24424T,T24469A,C25000T,T25309G,C25584T,C26270T,C26577G,G26709A,A27259C,C27807T,A28271T,C28311T,G28881A,G28882A,G28883C	6513-6515,11285-11293,21765-21770,21987-21995,28362-28370			E:T9I,M:Q19E,M:A63T,N:P13L,N:R203K,N:G204R,ORF1a:K856R,ORF1a:V1887I,ORF1a:L2084I,ORF1a:T3255I,ORF1a:P3395H,ORF1a:I3758V,ORF1b:P314L,ORF1b:I1566V,ORF9b:P10S,S:A67V,S:T95I,S:Y145D,S:G339D,S:T547K,S:D614G,S:F643L,S:H655Y,S:N679K,S:P681H,S:A701V,S:N764K,S:D796Y,S:N856K,S:Q954H,S:N969K	N:E31-,N:R32-,N:S33-,ORF1a:S2083-,ORF1a:L3674-,ORF1a:S3675-,ORF1a:G3676-,ORF9b:E27-,ORF9b:N28-,ORF9b:A29-,S:H69-,S:V70-,S:G142-,S:V143-,S:Y144-				T7096C,T23489C,T25309G	0	0	3	3			S:F643L	0	0	1	1	3037,8393,22014-22290,22297,22627-23144,24289-24290,24503,26291-26542,27826-28104	NODE_0000994	G5924A,T7096C,T23489C,C23664T,T25309G		ORF1a:V1887I,S:F643L,S:A701V		NODE_0001001	T7096C,T23489C,T25309G		S:F643L		N/A	N/A	N/A	N/A	N/A	N/A	N/A	N/A	N/A	N/A	ORF1a:924,ORF1a:2710,S:151-243,S:245,S:355-528,S:909-910,S:981,E:16-76,M:1-7,ORF7b:24-44,ORF8:1-71		3000	38.222222	mediocre	1332	10	0	good	0	24	-5	0	good	3		0	good	0		0		0	0	good		0	0	good	0
6408	EPI_ISL_12609844	21L	21L (BA.2)	Omicron	21L	BA.2.10	BA.2.10	0.871111	good	60	53	0	0	552	0	46	12	0	177	88367	55	29836	0.977493896933418	E:0.19736842105263158,M:0.968609865470852,N:0.9976190476190476,ORF1a:0.9981822313110656,ORF1b:1,ORF3a:1,ORF6:1,ORF7a:1,ORF7b:0.5227272727272727,ORF8:0.4098360655737705,ORF9b:0.9897959183673469,S:0.9952904238618524	false	C241T,T670G,C2790T,G4184A,C9344T,A9424G,C9534T,C10029T,G10447A,C10449A,C12880T,T13831C,C14408T,C15714T,T16342C,C17410T,A18163G,C19955T,A20055G,C21618T,G21987A,T22200G,G22578A,T22679C,A22688G,G22775A,A22786C,G22813T,T22882G,G22992A,C22995A,A23013C,A23040G,A23055G,A23063T,T23075C,A23403G,C23525T,T23599G,C23604A,C23854A,G23948T,A24424T,T24469A,C25000T,C26060T,C26270T,C26577G,G26709A,C26858T,A27259C,G27382C,A27383T,T27384C,C27807T,A28271T,G28881A,G28882A,G28883C,A29510C	11288-11296,21633-21641,28362-28370,29734-29759			E:T9I,M:Q19E,M:A63T,N:R203K,N:G204R,N:S413R,ORF1a:S135R,ORF1a:T842I,ORF1a:G1307S,ORF1a:L3027F,ORF1a:T3090I,ORF1a:T3255I,ORF1a:P3395H,ORF1b:P314L,ORF1b:S959P,ORF1b:R1315C,ORF1b:I1566V,ORF1b:T2163I,ORF3a:T223I,ORF6:D61L,S:T19I,S:A27S,S:G142D,S:V213G,S:G339D,S:S373P,S:T376A,S:D405N,S:R408S,S:K417N,S:N440K,S:S477N,S:T478K,S:E484A,S:Q493R,S:Q498R,S:N501Y,S:Y505H,S:D614G,S:H655Y,S:N679K,S:P681H,S:N764K,S:D796Y,S:Q954H,S:N969K	N:E31-,N:R32-,N:S33-,ORF1a:S3675-,ORF1a:G3676-,ORF1a:F3677-,ORF9b:E27-,ORF9b:N28-,ORF9b:A29-,S:L24-,S:P25-,S:P26-		T10198C		T13831C	1	0	1	2				0	0	0	0	2404,3037,4321,9866,10104,10118-10119,10128,10130,10135,10399,10401,21574-21575,22674,22686,24289-24290,25584,26291-26542,27826-28104,28140,28311	internal_16e4	T10198C,T13831C,T16342C		ORF1b:S959P		NODE_0001052	T10198C,T13831C				N/A	N/A	N/A	N/A	N/A	N/A	N/A	N/A	N/A	N/A	ORF1a:924,ORF1a:3201,ORF1a:3280,ORF1a:3285,ORF1a:3288-3289,ORF1a:3378-3379,S:4-5,S:371,S:375,S:909-910,E:16-76,M:1-7,ORF7b:24-44,ORF8:1-71,ORF8:83,N:13,ORF9b:10		3000	9.333333	good	552	10	0	good	0	24	-1	0	good	7		0	good	0		0		0	0	good		0	0	good	0
6412	EPI_ISL_12609840	21M	21M (Omicron)	Omicron	21M	B.1.1.529	B.1.1.529	92.725271	mediocre	40	18	0	0	554	0	35	9	0	176	88564	55	29836	0.9774270140119721	E:0.19736842105263158,M:0.9641255605381166,N:1,ORF1a:0.998863894569416,ORF1b:0.9992581602373887,ORF3a:1,ORF6:1,ORF7a:1,ORF7b:0.5227272727272727,ORF8:0.4180327868852459,ORF9b:1,S:0.9937205651491365	false	C241T,C10029T,C10449A,C14408T,G21987A,T22200G,G22578A,T22679C,C22686T,A22688G,G22775A,A22786C,G22813T,T22882G,G22992A,C22995A,A23013C,A23040G,A23055G,A23063T,T23075C,A23403G,C23525T,T23599G,C23604A,C23854A,G23948T,A24424T,T24469A,C25000T,C26270T,C26577G,G26709A,A27259C,C27807T,A28271T,C28311T,G28881A,G28882A,G28883C	11285-11293,28362-28370			E:T9I,M:Q19E,M:A63T,N:P13L,N:R203K,N:G204R,ORF1a:T3255I,ORF1a:P3395H,ORF1b:P314L,ORF9b:P10S,S:G142D,S:V213G,S:G339D,S:S373P,S:S375F,S:T376A,S:D405N,S:R408S,S:K417N,S:N440K,S:S477N,S:T478K,S:E484A,S:Q493R,S:Q498R,S:N501Y,S:Y505H,S:D614G,S:H655Y,S:N679K,S:P681H,S:N764K,S:D796Y,S:Q954H,S:N969K	N:E31-,N:R32-,N:S33-,ORF1a:L3674-,ORF1a:S3675-,ORF1a:G3676-,ORF9b:E27-,ORF9b:N28-,ORF9b:A29-		T21762C	-21987A|21J&21L&22B&22E&23A&22C&24A&22A&21I&23F&23D&23B&24E&22D&22F&25C&rec&24C&21A&23C&24F&23E&24B&23H&25B&25A&24G&23I&23G&24H&24D&21B&25D&24I&25G&25E&25H&25F,T22200G|21L&22B&22E&22C&24A&22A&24E&22D&25C&24C&23C&rec&24F&24B&25B&25A&24G&23I&24H&24D&25D&25G&24I&25E&25H&25F,A22688G|21L&22B&22E&23A&22C&24A&22A&23F&23D&24E&22D&23B&22F&rec&25C&23C&24C&24F&23E&24B&23H&25B&25A&24G&23I&23G&24H&24D&24I&25G&25E&25H&25F,G22775A|21L&22B&22E&23A&24A&22C&22A&23F&23D&24E&22D&23B&22F&rec&25C&23C&24C&24F&23E&24B&23H&25B&25A&24G&23I&23G&24H&24D&25D&24I&25G&25E&25H&25I&25F,A22786C|21L&22B&22E&23A&24A&22C&22A&23F&23D&24E&23B&22D&22F&25C&rec&24C&23C&24F&23E&24B&23H&25B&25A&24G&23I&23G&24H&24D&25D&24I&25G&25E&25H&25F,C25000T|21K&21L&22B&22E&23A&22C&24A&22A&23F&23D&23B&24E&22D&22F&25C&rec&23C&24C&24F&23E&24B&23H&25B&25A&24G&23I&23G&24H&24D&21M&25D&24I&25G&25E&25H&25F		1	6	0	7	S:V67A,S:-143V,S:-144Y,S:D145Y,S:-211N,S:I212L		S:-142D,S:V213G,S:T376A,S:D405N,S:R408S	6	0	5	11	2470,2832,3037,5386,6512-6513,8393,11537,13195,15240,18163,21767-21770,21846,22599,22674,23202,24130,24503,25584,26291-26542,26858,27826-28104	21M	T21762C,-21987A,T22200G,A22688G,G22775A,A22786C,C25000T	11285-11287	S:V67A,S:-142D,S:-143V,S:-144Y,S:D145Y,S:-211N,S:I212L,S:V213G,S:T376A,S:D405N,S:R408S	ORF1a:L3674-	21M	T21762C,-21987A,T22200G,A22688G,G22775A,A22786C,C25000T	11285-11287	S:V67A,S:-142D,S:-143V,S:-144Y,S:D145Y,S:-211N,S:I212L,S:V213G,S:T376A,S:D405N,S:R408S	ORF1a:L3674-	N/A	N/A	N/A	N/A	N/A	N/A	N/A	N/A	N/A	N/A	ORF1a:856,ORF1a:924,ORF1a:2083,ORF1a:2710,ORF1a:3758,ORF1b:591,ORF1b:1566,S:69-70,S:95,S:346,S:371,S:547,S:856,S:981,E:16-76,M:1-7,M:112,ORF7b:24-44,ORF8:1-71		3000	9.407407	good	554	10	0	good	0	24	23	95.833333	mediocre	31		0	good	0		0		0	0	good		0	0	good	0
6415	EPI_ISL_12609837	21K	21K (BA.1)	Omicron	21K	BA.1	BA.1	14.836763	good	37	27	0	0	1340	0	28	12	0	437	87747	55	29836	0.9511420258836906	E:0.19736842105263158,M:0.968609865470852,N:1,ORF1a:0.9990911156555329,ORF1b:0.9996290801186943,ORF3a:1,ORF6:1,ORF7a:1,ORF7b:0.5,ORF8:0.4180327868852459,ORF9b:1,S:0.7872841444270016	false	C241T,C1387T,A2832G,T5386G,G8393A,C10029T,C10449A,A11537G,T13195C,C14408T,C15240T,A18163G,C21762T,C21846T,G22578A,C23202A,A23403G,C23525T,T23599G,C23604A,C23854A,G23948T,C24130A,A24424T,T24469A,C25000T,C25584T,C26270T,C26577G,G26709A,A27259C,C27807T,A28271T,C28311T,G28881A,G28882A,G28883C	6513-6515,11285-11293,21765-21770,28362-28370			E:T9I,M:Q19E,M:A63T,N:P13L,N:R203K,N:G204R,ORF1a:K856R,ORF1a:L2084I,ORF1a:A2710T,ORF1a:T3255I,ORF1a:P3395H,ORF1a:I3758V,ORF1b:P314L,ORF1b:I1566V,ORF9b:P10S,S:A67V,S:T95I,S:G339D,S:T547K,S:D614G,S:H655Y,S:N679K,S:P681H,S:N764K,S:D796Y,S:N856K,S:Q954H,S:N969K	N:E31-,N:R32-,N:S33-,ORF1a:S2083-,ORF1a:L3674-,ORF1a:S3675-,ORF1a:G3676-,ORF9b:E27-,ORF9b:N28-,ORF9b:A29-,S:H69-,S:V70-				C1387T	0	0	1	1	S:-142G,S:-143V			2	0	0	2	1813-1814,3037,11074-11075,21101-21102,21992-21993,21995,22014-22290,22627-23144,23151,24503,26291-26542,27816-27817,27826-28104	NODE_0000994	C1387T		S:-142G,S:-143V		NODE_0000994	C1387T		S:-142G,S:-143V		N/A	N/A	N/A	N/A	N/A	N/A	N/A	N/A	N/A	N/A	ORF1a:517,ORF1a:924,ORF1a:3603-3604,ORF1b:2545,S:144-145,S:151-243,S:355-528,S:530,S:981,E:16-76,M:1-7,ORF7b:21,ORF7b:24-44,ORF8:1-71		3000	38.518519	mediocre	1340	10	0	good	0	24	-7	0	good	1		0	good	0		0		0	0	good		0	0	good	0
6414	EPI_ISL_12609838	21L	21L (BA.2)	Omicron	21L	BA.2	BA.2	3.567901	good	63	53	0	0	540	0	49	12	0	167	88367	55	29836	0.977895194462094	E:0.19736842105263158,M:0.968609865470852,N:1,ORF1a:0.9993183367416496,ORF1b:0.9996290801186943,ORF3a:1,ORF6:1,ORF7a:1,ORF7b:0.5227272727272727,ORF8:0.4180327868852459,ORF9b:1,S:0.9976452119309263	false	C241T,T670G,C2790T,G4184A,C4893T,T6535C,C9344T,C9534T,C9866T,C10029T,G10447A,C10449A,C12880T,C14408T,C15714T,C17410T,C19955T,A20055G,C21618T,G21987A,T22196C,T22200G,G22578A,T22679C,C22686T,A22688G,G22775A,A22786C,G22813T,T22882G,G22992A,C22995A,A23013C,A23040G,A23055G,A23063T,T23075C,A23403G,C23525T,T23599G,C23604A,C23854A,G23948T,A24424T,T24469A,C25000T,C25584T,C26060T,C26270T,C26577G,G26709A,C26858T,A27259C,G27382C,A27383T,T27384C,C27807T,A28271T,C28311T,G28881A,G28882A,G28883C,A29510C	11288-11296,21633-21641,28362-28370,29734-29759			E:T9I,M:Q19E,M:A63T,N:P13L,N:R203K,N:G204R,N:S413R,ORF1a:S135R,ORF1a:T842I,ORF1a:G1307S,ORF1a:T1543I,ORF1a:L3027F,ORF1a:T3090I,ORF1a:L3201F,ORF1a:T3255I,ORF1a:P3395H,ORF1b:P314L,ORF1b:R1315C,ORF1b:T2163I,ORF3a:T223I,ORF6:D61L,ORF9b:P10S,S:T19I,S:A27S,S:G142D,S:V213G,S:G339D,S:S373P,S:S375F,S:T376A,S:D405N,S:R408S,S:K417N,S:N440K,S:S477N,S:T478K,S:E484A,S:Q493R,S:Q498R,S:N501Y,S:Y505H,S:D614G,S:H655Y,S:N679K,S:P681H,S:N764K,S:D796Y,S:Q954H,S:N969K	N:E31-,N:R32-,N:S33-,ORF1a:S3675-,ORF1a:G3676-,ORF1a:F3677-,ORF9b:E27-,ORF9b:N28-,ORF9b:A29-,S:L24-,S:P25-,S:P26-		T10198C	C4893T|25H	T6535C,T22196C	1	1	2	4			ORF1a:T1543I	0	0	1	1	3037,4321,9424,11074-11075,18163,22674,24289-24290,26291-26542,27826-28104	internal_16e4	C4893T,T6535C,C9866T,T10198C,T22196C		ORF1a:T1543I,ORF1a:L3201F		internal_16e4	C4893T,T6535C,C9866T,T10198C,T22196C		ORF1a:T1543I,ORF1a:L3201F		N/A	N/A	N/A	N/A	N/A	N/A	N/A	N/A	N/A	N/A	ORF1a:924,ORF1a:3603-3604,ORF1b:1566,S:371,S:909-910,E:16-76,M:1-7,ORF7b:24-44,ORF8:1-71		3000	8.888889	good	540	10	0	good	0	24	4	16.666667	good	12		0	good	0		0		0	0	good		0	0	good	0
6413	EPI_ISL_12609839	21L	21L (BA.2)	Omicron	21L	BA.2.10.1	BA.2.10.1	0.830123	good	65	53	0	0	546	0	52	12	0	169	88353	55	29836	0.977694545697756	E:0.19736842105263158,M:0.968609865470852,N:0.9976190476190476,ORF1a:0.9990911156555329,ORF1b:1,ORF3a:1,ORF6:1,ORF7a:1,ORF7b:0.5227272727272727,ORF8:0.4098360655737705,ORF9b:1,S:0.9976452119309263	false	C241T,T670G,C2790T,C4093T,G4184A,C9344T,A9424G,C9534T,C9866T,C10029T,G10447A,C10449A,G11466T,C12880T,C14408T,C15714T,T16342C,C17410T,A18163G,C19955T,A20055G,C21618T,G21987A,T22200G,G22578A,T22679C,C22686T,A22688G,G22775A,A22786C,G22813T,T22882G,G22992A,C22995A,A23013C,A23040G,A23055G,A23063T,T23075C,A23403G,C23525T,T23599G,C23604A,C23854A,G23948T,G23955A,A24424T,T24469A,C25000T,C26060T,C26270T,C26577G,G26709A,C26858T,A27259C,G27382C,A27383T,T27384C,C27807T,A28271T,C28311T,G28881A,G28882A,G28883C,A29510C	11288-11296,21633-21641,28362-28370,29734-29759			E:T9I,M:Q19E,M:A63T,N:P13L,N:R203K,N:G204R,N:S413R,ORF1a:S135R,ORF1a:T842I,ORF1a:G1307S,ORF1a:L3027F,ORF1a:T3090I,ORF1a:L3201F,ORF1a:T3255I,ORF1a:P3395H,ORF1a:W3734L,ORF1b:P314L,ORF1b:S959P,ORF1b:R1315C,ORF1b:I1566V,ORF1b:T2163I,ORF3a:T223I,ORF6:D61L,ORF9b:P10S,S:T19I,S:A27S,S:G142D,S:V213G,S:G339D,S:S373P,S:S375F,S:T376A,S:D405N,S:R408S,S:K417N,S:N440K,S:S477N,S:T478K,S:E484A,S:Q493R,S:Q498R,S:N501Y,S:Y505H,S:D614G,S:H655Y,S:N679K,S:P681H,S:N764K,S:D796Y,S:G798D,S:Q954H,S:N969K	N:E31-,N:R32-,N:S33-,ORF1a:S3675-,ORF1a:G3676-,ORF1a:F3677-,ORF9b:E27-,ORF9b:N28-,ORF9b:A29-,S:L24-,S:P25-,S:P26-		T10198C		C4093T,G11466T	1	0	2	3			ORF1a:W3734L	0	0	1	1	3037,4321,10102,10129,10132,11074-11075,22674,24289-24290,25584,26291-26542,27826-28104,28110-28111,29377-29378	internal_16e4	C4093T,C9866T,T10198C,G11466T,T16342C,G23955A		ORF1a:L3201F,ORF1a:W3734L,ORF1b:S959P,S:G798D		internal_ffa6	C4093T,T10198C,G11466T		ORF1a:W3734L		N/A	N/A	N/A	N/A	N/A	N/A	N/A	N/A	N/A	N/A	ORF1a:924,ORF1a:3279,ORF1a:3603-3604,S:371,S:909-910,E:16-76,M:1-7,ORF7b:24-44,ORF8:1-71,ORF8:73,N:369		3000	9.111111	good	546	10	0	good	0	24	0	0	good	8		0	good	0		0		0	0	good		0	0	good	0
6416	EPI_ISL_12609836	21L	21L (BA.2)	Omicron	21L	BA.2.10.1	BA.2.10.1	2.777778	good	67	53	0	0	284	0	52	12	0	96	88607	55	29836	0.9864562084071832	E:1,M:1,N:1,ORF1a:0.9995455578277664,ORF1b:1,ORF3a:1,ORF6:1,ORF7a:1,ORF7b:0.5227272727272727,ORF8:0.4180327868852459,ORF9b:1,S:0.9984301412872841	false	C241T,T670G,C2790T,C4093T,G4184A,C4321T,C9344T,A9424G,C9534T,C9866T,C10029T,G10447A,C10449A,G11466T,C12880T,C14408T,C15714T,T16342C,C17410T,A18163G,C19955T,A20055G,C21618T,G21987A,T22200G,G22578A,T22679C,A22688G,G22775A,A22786C,G22813T,T22882G,G22992A,C22995A,A23013C,A23040G,A23055G,A23063T,T23075C,A23403G,C23525T,T23599G,C23604A,C23854A,G23948T,G23955A,A24424T,T24469A,C25000T,C25584T,C26060T,C26270T,A26530G,C26577G,G26709A,C26858T,A27259C,G27382C,A27383T,T27384C,C27807T,A28271T,C28311T,G28881A,G28882A,G28883C,A29510C	11288-11296,21633-21641,28362-28370,29734-29759			E:T9I,M:D3G,M:Q19E,M:A63T,N:P13L,N:R203K,N:G204R,N:S413R,ORF1a:S135R,ORF1a:T842I,ORF1a:G1307S,ORF1a:L3027F,ORF1a:T3090I,ORF1a:L3201F,ORF1a:T3255I,ORF1a:P3395H,ORF1a:W3734L,ORF1b:P314L,ORF1b:S959P,ORF1b:R1315C,ORF1b:I1566V,ORF1b:T2163I,ORF3a:T223I,ORF6:D61L,ORF9b:P10S,S:T19I,S:A27S,S:G142D,S:V213G,S:G339D,S:S373P,S:T376A,S:D405N,S:R408S,S:K417N,S:N440K,S:S477N,S:T478K,S:E484A,S:Q493R,S:Q498R,S:N501Y,S:Y505H,S:D614G,S:H655Y,S:N679K,S:P681H,S:N764K,S:D796Y,S:G798D,S:Q954H,S:N969K	N:E31-,N:R32-,N:S33-,ORF1a:S3675-,ORF1a:G3676-,ORF1a:F3677-,ORF9b:E27-,ORF9b:N28-,ORF9b:A29-,S:L24-,S:P25-,S:P26-		T10198C	A26530G|21K	C4093T,G11466T	1	1	2	4			M:D3G,ORF1a:W3734L	0	0	2	2	1813-1814,3037,22674,22686,27826-28104	internal_16e4	C4093T,C9866T,T10198C,G11466T,T16342C,G23955A,A26530G		M:D3G,ORF1a:L3201F,ORF1a:W3734L,ORF1b:S959P,S:G798D		internal_ffa6	C4093T,T10198C,G11466T,A26530G		M:D3G,ORF1a:W3734L		N/A	N/A	N/A	N/A	N/A	N/A	N/A	N/A	N/A	N/A	ORF1a:517,ORF1a:924,S:371,S:375,ORF7b:24-44,ORF8:1-71		3000	0	good	284	10	0	good	0	24	4	16.666667	good	12		0	good	0		0		0	0	good		0	0	good	0
6417	EPI_ISL_12609835	21K	21K (BA.1)	Omicron	21K	BA.1	BA.1	14.581084	good	36	27	0	0	1331	0	28	12	0	431	87760	55	29836	0.9514429990301977	E:0.19736842105263158,M:0.968609865470852,N:1,ORF1a:0.9997727789138832,ORF1b:0.9996290801186943,ORF3a:1,ORF6:1,ORF7a:1,ORF7b:0.5227272727272727,ORF8:0.4180327868852459,ORF9b:1,S:0.7888540031397174	false	C241T,A2832G,T5386G,G8393A,C10029T,C10449A,A11537G,T13195C,C15240T,A18163G,C21762T,C21846T,G22578A,C23202A,A23403G,C23525T,T23599G,C23604A,C23854A,G23948T,C24130A,A24424T,T24469A,C25000T,A25359G,C25584T,C26270T,C26577G,G26709A,A27259C,C27807T,A28271T,C28311T,G28881A,G28882A,G28883C	6513-6515,11285-11293,21765-21770,28362-28370			E:T9I,M:Q19E,M:A63T,N:P13L,N:R203K,N:G204R,ORF1a:K856R,ORF1a:L2084I,ORF1a:A2710T,ORF1a:T3255I,ORF1a:P3395H,ORF1a:I3758V,ORF1b:I1566V,ORF9b:P10S,S:A67V,S:T95I,S:G339D,S:T547K,S:D614G,S:H655Y,S:N679K,S:P681H,S:N764K,S:D796Y,S:N856K,S:Q954H,S:N969K,S:K1266R	N:E31-,N:R32-,N:S33-,ORF1a:S2083-,ORF1a:L3674-,ORF1a:S3675-,ORF1a:G3676-,ORF9b:E27-,ORF9b:N28-,ORF9b:A29-,S:H69-,S:V70-				A25359G	0	0	1	1	S:-142G,S:-143V,S:D145Y		S:K1266R	3	0	1	4	2470,3037,14408,21993,22014-22290,22627-23144,24503,26291-26542,27826-28104	NODE_0000994	A25359G		S:-142G,S:-143V,S:D145Y,S:K1266R		NODE_0000994	A25359G		S:-142G,S:-143V,S:D145Y,S:K1266R		N/A	N/A	N/A	N/A	N/A	N/A	N/A	N/A	N/A	N/A	ORF1a:924,ORF1b:314,S:144,S:151-243,S:355-528,S:981,E:16-76,M:1-7,ORF7b:24-44,ORF8:1-71		3000	38.185185	mediocre	1331	10	0	good	0	24	-7	0	good	1		0	good	0		0		0	0	good		0	0	good	0
6418	EPI_ISL_12609834	21K	21K (BA.1)	Omicron	21K	BA.1.1	BA.1.1	8.388532	good	38	36	0	0	1082	0	30	15	0	365	87966	55	29836	0.9597699227502258	E:1,M:1,N:1,ORF1a:0.9990911156555329,ORF1b:1,ORF3a:1,ORF6:1,ORF7a:1,ORF7b:0.5227272727272727,ORF8:0.4098360655737705,ORF9b:1,S:0.7896389324960753	false	C241T,C2470T,T2743C,A2832G,T5386G,G8393A,C10029T,C10449A,A11537G,T13195C,C14408T,C15240T,A18163G,C21762T,C21846T,G22578A,C23202A,A23403G,C23525T,T23599G,C23604A,C23854A,G23948T,C24130A,A24424T,T24469A,C25000T,C26270T,A26530G,C26577G,G26709A,A27259C,C27807T,A28271T,C28311T,G28881A,G28882A,G28883C	6513-6515,11285-11293,21765-21770,21987-21995,28362-28370			E:T9I,M:D3G,M:Q19E,M:A63T,N:P13L,N:R203K,N:G204R,ORF1a:K856R,ORF1a:L2084I,ORF1a:A2710T,ORF1a:T3255I,ORF1a:P3395H,ORF1a:I3758V,ORF1b:P314L,ORF1b:I1566V,ORF9b:P10S,S:A67V,S:T95I,S:Y145D,S:G339D,S:T547K,S:D614G,S:H655Y,S:N679K,S:P681H,S:N764K,S:D796Y,S:N856K,S:Q954H,S:N969K	N:E31-,N:R32-,N:S33-,ORF1a:S2083-,ORF1a:L3674-,ORF1a:S3675-,ORF1a:G3676-,ORF9b:E27-,ORF9b:N28-,ORF9b:A29-,S:H69-,S:V70-,S:G142-,S:V143-,S:Y144-		A22599G		T2743C	1	0	1	2	S:K346R			1	0	0	1	1813-1814,3037,11074-11075,22014-22290,22627-23144,24503,25584,27826-28104,28112	NODE_0000994	C2470T,T2743C				NODE_0001002	C2470T,T2743C,A22599G		S:K346R		N/A	N/A	N/A	N/A	N/A	N/A	N/A	N/A	N/A	N/A	ORF1a:517,ORF1a:924,ORF1a:3603-3604,S:151-243,S:355-528,S:981,ORF7b:24-44,ORF8:1-71,ORF8:73		3000	28.962963	good	1082	10	0	good	0	24	-1	0	good	7		0	good	0		0		0	0	good		0	0	good	0
6420	EPI_ISL_12609832	21K	21K (BA.1)	Omicron	21K	BA.1	BA.1	14.694444	good	39	39	0	0	1335	0	31	16	0	434	87693	55	29836	0.9513092331873056	E:0.19736842105263158,M:0.968609865470852,N:1,ORF1a:0.9990911156555329,ORF1b:0.9996290801186943,ORF3a:1,ORF6:1,ORF7a:1,ORF7b:0.4772727272727273,ORF8:0.4180327868852459,ORF9b:1,S:0.7904238618524333	false	C241T,A2832G,T5386G,C5526T,G8393A,C10029T,C10449A,A11537G,T13195C,C14408T,C15240T,A18163G,C21595T,C21762T,C21846T,G22578A,C23202A,A23403G,C23525T,T23599G,C23604A,C23854A,G23948T,C24130A,A24424T,T24469A,C24503T,C25000T,C25584T,C26270T,C26577G,G26709A,A27259C,C27807T,A28271T,C28311T,G28881A,G28882A,G28883C	6513-6515,11285-11293,21765-21770,21987-21995,28362-28370,29402-29404			E:T9I,M:Q19E,M:A63T,N:P13L,N:R203K,N:G204R,ORF1a:K856R,ORF1a:T1754I,ORF1a:L2084I,ORF1a:A2710T,ORF1a:T3255I,ORF1a:P3395H,ORF1a:I3758V,ORF1b:P314L,ORF1b:I1566V,ORF9b:P10S,S:A67V,S:T95I,S:Y145D,S:G339D,S:T547K,S:D614G,S:H655Y,S:N679K,S:P681H,S:N764K,S:D796Y,S:N856K,S:Q954H,S:N969K,S:L981F	N:E31-,N:R32-,N:S33-,N:D377-,ORF1a:S2083-,ORF1a:L3674-,ORF1a:S3675-,ORF1a:G3676-,ORF9b:E27-,ORF9b:N28-,ORF9b:A29-,S:H69-,S:V70-,S:G142-,S:V143-,S:Y144-			C21595T|25I	C5526T	0	1	1	2			ORF1a:T1754I	0	0	1	1	1813-1814,3037,11074-11075,14120,22014-22290,22627-23144,26291-26542,27819,27821,27823,27826-28104	NODE_0000994	C5526T,C21595T	29402-29404	ORF1a:T1754I	N:D377-	NODE_0000994	C5526T,C21595T	29402-29404	ORF1a:T1754I	N:D377-	N/A	N/A	N/A	N/A	N/A	N/A	N/A	N/A	N/A	N/A	ORF1a:517,ORF1a:924,ORF1a:3603-3604,ORF1b:218,S:151-243,S:355-528,E:16-76,M:1-7,ORF7b:22-44,ORF8:1-71		3000	38.333333	mediocre	1335	10	0	good	0	24	-2	0	good	6		0	good	0		0		0	0	good		0	0	good	0
6419	EPI_ISL_12609833	21L	21L (BA.2)	Omicron	21L	BA.2.3	BA.2.3	0.843676	good	63	53	0	0	548	0	51	12	0	171	88359	55	29836	0.9776276627763101	E:0.19736842105263158,M:0.968609865470852,N:0.9976190476190476,ORF1a:0.9993183367416496,ORF1b:0.9992581602373887,ORF3a:1,ORF6:1,ORF7a:1,ORF7b:0.45454545454545453,ORF8:0.4180327868852459,ORF9b:1,S:0.9984301412872841	false	C241T,T670G,C2790T,G4184A,C8991T,C9344T,A9424G,C9534T,C9866T,C10029T,G10447A,C10449A,C12880T,C15714T,C17410T,A18163G,C19955T,A20055G,C21618T,G21987A,T22200G,G22578A,C22674T,T22679C,C22686T,A22688G,G22775A,A22786C,G22813T,T22882G,G22992A,C22995A,A23013C,A23040G,A23055G,A23063T,T23075C,A23403G,C23525T,T23599G,C23604A,C23854A,G23948T,A24424T,T24469A,C25000T,G25437T,C25810T,C26060T,C26270T,C26577G,G26709A,C26858T,A27259C,G27382C,A27383T,T27384C,C27807T,A28271T,C28311T,G28881A,G28882A,G28883C	11288-11296,21633-21641,28362-28370,29734-29759			E:T9I,M:Q19E,M:A63T,N:P13L,N:R203K,N:G204R,ORF1a:S135R,ORF1a:T842I,ORF1a:G1307S,ORF1a:A2909V,ORF1a:L3027F,ORF1a:T3090I,ORF1a:L3201F,ORF1a:T3255I,ORF1a:P3395H,ORF1b:R1315C,ORF1b:I1566V,ORF1b:T2163I,ORF3a:L15F,ORF3a:L140F,ORF3a:T223I,ORF6:D61L,ORF9b:P10S,S:T19I,S:A27S,S:G142D,S:V213G,S:G339D,S:S371F,S:S373P,S:S375F,S:T376A,S:D405N,S:R408S,S:K417N,S:N440K,S:S477N,S:T478K,S:E484A,S:Q493R,S:Q498R,S:N501Y,S:Y505H,S:D614G,S:H655Y,S:N679K,S:P681H,S:N764K,S:D796Y,S:Q954H,S:N969K	N:E31-,N:R32-,N:S33-,ORF1a:S3675-,ORF1a:G3676-,ORF1a:F3677-,ORF9b:E27-,ORF9b:N28-,ORF9b:A29-,S:L24-,S:P25-,S:P26-		T10198C		G25437T	1	0	1	2			ORF3a:L15F	0	0	1	1	3037,4321,10123,10132,11074-11075,14408,21101-21102,24289-24290,25584,26291-26542,27811-27812,27821-27822,27826-28104,29510	internal_16e4	C8991T,C9866T,T10198C,G25437T,C25810T		ORF1a:A2909V,ORF1a:L3201F,ORF3a:L15F,ORF3a:L140F		NODE_0001059	T10198C,G25437T		ORF3a:L15F		N/A	N/A	N/A	N/A	N/A	N/A	N/A	N/A	N/A	N/A	ORF1a:924,ORF1a:3603-3604,ORF1b:314,ORF1b:2545,S:909-910,E:16-76,M:1-7,ORF7b:19,ORF7b:22-44,ORF8:1-71,N:413		3000	9.185185	good	548	10	0	good	0	24	-1	0	good	7		0	good	0		0		0	0	good		0	0	good	0
6424	EPI_ISL_12609828	21K	21K (BA.1)	Omicron	21K	BA.1.1	BA.1.1	8.324294	good	40	36	0	0	1079	0	32	15	0	363	87961	55	29836	0.9598702471323948	E:1,M:1,N:1,ORF1a:0.9993183367416496,ORF1b:0.9996290801186943,ORF3a:1,ORF6:1,ORF7a:1,ORF7b:0.5227272727272727,ORF8:0.4180327868852459,ORF9b:1,S:0.7904238618524333	false	C241T,C2470T,A2832G,T5386G,G8393A,C10029T,C10449A,A11537G,T13195C,C15240T,A18163G,C21762T,C21846T,G22578A,G22599A,C23202A,A23403G,C23525T,T23599G,C23604A,C23854A,G23948T,C24130A,A24424T,T24469A,C24503T,C25000T,C26270T,A26530G,C26577G,G26709A,A27259C,C27807T,A28271T,C28311T,G28881A,G28882A,G28883C,G29227A,C29445T	6513-6515,11285-11293,21765-21770,21987-21995,28362-28370			E:T9I,M:D3G,M:Q19E,M:A63T,N:P13L,N:R203K,N:G204R,N:T391I,ORF1a:K856R,ORF1a:L2084I,ORF1a:A2710T,ORF1a:T3255I,ORF1a:P3395H,ORF1a:I3758V,ORF1b:I1566V,ORF9b:P10S,S:A67V,S:T95I,S:Y145D,S:G339D,S:R346K,S:T547K,S:D614G,S:H655Y,S:N679K,S:P681H,S:N764K,S:D796Y,S:N856K,S:Q954H,S:N969K,S:L981F	N:E31-,N:R32-,N:S33-,ORF1a:S2083-,ORF1a:L3674-,ORF1a:S3675-,ORF1a:G3676-,ORF9b:E27-,ORF9b:N28-,ORF9b:A29-,S:H69-,S:V70-,S:G142-,S:V143-,S:Y144-				G29227A,C29445T	0	0	2	2			N:T391I	0	0	1	1	3037,11074-11075,14408,22014-22290,22627-23144,25584,27826-28104	NODE_0000994	C2470T,G22599A,G29227A,C29445T		N:T391I,S:R346K		NODE_0001002	C2470T,G29227A,C29445T		N:T391I		N/A	N/A	N/A	N/A	N/A	N/A	N/A	N/A	N/A	N/A	ORF1a:924,ORF1a:3603-3604,ORF1b:314,S:151-243,S:355-528,ORF7b:24-44,ORF8:1-71		3000	28.851852	good	1079	10	0	good	0	24	-6	0	good	2		0	good	0		0		0	0	good		0	0	good	0
6425	EPI_ISL_12609827	21K	21K (BA.1)	Omicron	21K	BA.1	BA.1	14.496351	good	38	36	0	0	1328	0	30	15	0	429	87720	55	29836	0.9515433234123667	E:0.19736842105263158,M:0.968609865470852,N:1,ORF1a:0.9997727789138832,ORF1b:1,ORF3a:0.9963768115942029,ORF6:1,ORF7a:1,ORF7b:0.5227272727272727,ORF8:0.4180327868852459,ORF9b:1,S:0.7904238618524333	false	C241T,C1387T,A2832G,T5386G,G8393A,C10029T,C10449A,A11537G,T13195C,C14408T,C15240T,A18163G,C21762T,C21846T,G22578A,C23202A,A23403G,C23525T,T23599G,C23604A,C23854A,G23948T,C24130A,A24424T,T24469A,C24503T,C25000T,C25584T,C26270T,C26577G,G26709A,A27259C,C27807T,A28271T,C28311T,G28881A,G28882A,G28883C	6513-6515,11285-11293,21765-21770,21987-21995,28362-28370			E:T9I,M:Q19E,M:A63T,N:P13L,N:R203K,N:G204R,ORF1a:K856R,ORF1a:L2084I,ORF1a:A2710T,ORF1a:T3255I,ORF1a:P3395H,ORF1a:I3758V,ORF1b:P314L,ORF1b:I1566V,ORF9b:P10S,S:A67V,S:T95I,S:Y145D,S:G339D,S:T547K,S:D614G,S:H655Y,S:N679K,S:P681H,S:N764K,S:D796Y,S:N856K,S:Q954H,S:N969K,S:L981F	N:E31-,N:R32-,N:S33-,ORF1a:S2083-,ORF1a:L3674-,ORF1a:S3675-,ORF1a:G3676-,ORF9b:E27-,ORF9b:N28-,ORF9b:A29-,S:H69-,S:V70-,S:G142-,S:V143-,S:Y144-				C1387T	0	0	1	1				0	0	0	0	3037,22014-22290,22627-23144,26220,26291-26542,27826-28104	NODE_0000994	C1387T				NODE_0000994	C1387T				N/A	N/A	N/A	N/A	N/A	N/A	N/A	N/A	N/A	N/A	ORF1a:924,S:151-243,S:355-528,ORF3a:276,E:16-76,M:1-7,ORF7b:24-44,ORF8:1-71		3000	38.074074	mediocre	1328	10	0	good	0	24	-7	0	good	1		0	good	0		0		0	0	good		0	0	good	0
6422	EPI_ISL_12609830	21K	21K (BA.1)	Omicron	21K	BA.1.1	BA.1.1	14.666063	good	40	36	0	0	1334	0	32	15	0	434	87706	55	29836	0.9513426746480286	E:0.19736842105263158,M:0.968609865470852,N:1,ORF1a:0.9993183367416496,ORF1b:1,ORF3a:1,ORF6:1,ORF7a:1,ORF7b:0.5227272727272727,ORF8:0.4180327868852459,ORF9b:1,S:0.7872841444270016	false	C241T,T2746C,A2832G,T5386G,G8393A,C10029T,C10449A,A11537G,T13195C,C14408T,C15240T,G16744A,A18163G,C21762T,C21846T,G22578A,G22599A,C23202A,A23403G,C23525T,T23599G,C23604A,C23854A,G23948T,C24130A,A24424T,T24469A,C24503T,C25000T,C25584T,C26270T,C26577G,G26709A,A27259C,C27807T,A28271T,C28311T,G28881A,G28882A,G28883C	6513-6515,11285-11293,21765-21770,21987-21995,28362-28370			E:T9I,M:Q19E,M:A63T,N:P13L,N:R203K,N:G204R,ORF1a:K856R,ORF1a:L2084I,ORF1a:A2710T,ORF1a:T3255I,ORF1a:P3395H,ORF1a:I3758V,ORF1b:P314L,ORF1b:G1093S,ORF1b:I1566V,ORF9b:P10S,S:A67V,S:T95I,S:Y145D,S:G339D,S:R346K,S:T547K,S:D614G,S:H655Y,S:N679K,S:P681H,S:N764K,S:D796Y,S:N856K,S:Q954H,S:N969K,S:L981F	N:E31-,N:R32-,N:S33-,ORF1a:S2083-,ORF1a:L3674-,ORF1a:S3675-,ORF1a:G3676-,ORF9b:E27-,ORF9b:N28-,ORF9b:A29-,S:H69-,S:V70-,S:G142-,S:V143-,S:Y144-				T2746C,G16744A	0	0	2	2			ORF1b:G1093S	0	0	1	1	3037,11074-11075,22009-22010,22014-22290,22596,22627-23144,23169-23170,26291-26542,27826-28104	NODE_0000994	T2746C,G16744A,G22599A		ORF1b:G1093S,S:R346K		NODE_0001002	T2746C,G16744A		ORF1b:G1093S		N/A	N/A	N/A	N/A	N/A	N/A	N/A	N/A	N/A	N/A	ORF1a:924,ORF1a:3603-3604,S:149-243,S:345,S:355-528,S:536,E:16-76,M:1-7,ORF7b:24-44,ORF8:1-71		3000	38.296296	mediocre	1334	10	0	good	0	24	-6	0	good	2		0	good	0		0		0	0	good		0	0	good	0
6421	EPI_ISL_12609831	21K	21K (BA.1)	Omicron	21K	BA.1.1.13	BA.1.1.13	14.808244	good	39	36	0	0	1339	0	31	15	0	437	87705	55	29836	0.9511754673444136	E:0.19736842105263158,M:0.968609865470852,N:1,ORF1a:0.9997727789138832,ORF1b:0.9996290801186943,ORF3a:1,ORF6:1,ORF7a:1,ORF7b:0.5,ORF8:0.4098360655737705,ORF9b:1,S:0.7857142857142857	false	C241T,A696C,C2470T,A2832G,T4684C,T5386G,G8393A,C10029T,C10449A,A11537G,T13195C,C14408T,C15240T,C21762T,C21846T,G22578A,C23202A,A23403G,C23525T,T23599G,C23604A,C23854A,G23948T,C24130A,A24424T,T24469A,C24503T,C25000T,C26078T,C26270T,C26577G,G26709A,A27259C,C27807T,A28271T,C28311T,G28881A,G28882A,G28883C	6513-6515,11285-11293,21765-21770,21987-21995,28362-28370			E:T9I,M:Q19E,M:A63T,N:P13L,N:R203K,N:G204R,ORF1a:D144A,ORF1a:K856R,ORF1a:L2084I,ORF1a:A2710T,ORF1a:T3255I,ORF1a:P3395H,ORF1a:I3758V,ORF1b:P314L,ORF3a:T229I,ORF9b:P10S,S:A67V,S:T95I,S:Y145D,S:G339D,S:T547K,S:D614G,S:H655Y,S:N679K,S:P681H,S:N764K,S:D796Y,S:N856K,S:Q954H,S:N969K,S:L981F	N:E31-,N:R32-,N:S33-,ORF1a:S2083-,ORF1a:L3674-,ORF1a:S3675-,ORF1a:G3676-,ORF9b:E27-,ORF9b:N28-,ORF9b:A29-,S:H69-,S:V70-,S:G142-,S:V143-,S:Y144-				A696C,T4684C	0	0	2	2			ORF1a:D144A	0	0	1	1	3037,18163,22014-22290,22557,22563,22588,22595,22597-22599,22614,22627-23144,25584,26291-26542,27823,27826-28104,28127	NODE_0000994	A696C,C2470T,T4684C,C26078T		ORF1a:D144A,ORF3a:T229I		BA.1.1.13	A696C,T4684C		ORF1a:D144A		N/A	N/A	N/A	N/A	N/A	N/A	N/A	N/A	N/A	N/A	ORF1a:924,ORF1b:1566,S:151-243,S:332,S:334,S:342,S:345-346,S:351,S:355-528,E:16-76,M:1-7,ORF7b:23-44,ORF8:1-71,ORF8:78		3000	38.481481	mediocre	1339	10	0	good	0	24	-6	0	good	2		0	good	0		0		0	0	good		0	0	good	0
6426	EPI_ISL_12609826	21L	21L (BA.2)	Omicron	21L	BA.2.10.1	BA.2.10.1	0.823388	good	63	53	0	0	545	0	50	12	0	170	88362	55	29836	0.9777279871584791	E:0.19736842105263158,M:0.968609865470852,N:1,ORF1a:0.998863894569416,ORF1b:0.9996290801186943,ORF3a:1,ORF6:1,ORF7a:1,ORF7b:0.5227272727272727,ORF8:0.4180327868852459,ORF9b:1,S:0.9968602825745683	false	C241T,T670G,C2790T,C4093T,G4184A,C9344T,A9424G,C9534T,C9866T,C10029T,G10447A,C10449A,G11466T,C12880T,C15714T,T16342C,C17410T,A18163G,C19955T,A20055G,C21618T,G21987A,T22200G,G22578A,T22679C,A22688G,G22775A,A22786C,G22813T,T22882G,G22992A,C22995A,A23013C,A23040G,A23055G,A23063T,T23075C,A23403G,C23525T,T23599G,C23604A,C23854A,G23948T,G23955A,A24424T,T24469A,C25000T,C26060T,C26270T,C26577G,G26709A,C26858T,A27259C,G27382C,A27383T,T27384C,C27807T,A28271T,C28311T,G28881A,G28882A,G28883C,A29510C	11288-11296,21633-21641,28362-28370,29734-29759			E:T9I,M:Q19E,M:A63T,N:P13L,N:R203K,N:G204R,N:S413R,ORF1a:S135R,ORF1a:T842I,ORF1a:G1307S,ORF1a:L3027F,ORF1a:T3090I,ORF1a:L3201F,ORF1a:T3255I,ORF1a:P3395H,ORF1a:W3734L,ORF1b:S959P,ORF1b:R1315C,ORF1b:I1566V,ORF1b:T2163I,ORF3a:T223I,ORF6:D61L,ORF9b:P10S,S:T19I,S:A27S,S:G142D,S:V213G,S:G339D,S:S373P,S:T376A,S:D405N,S:R408S,S:K417N,S:N440K,S:S477N,S:T478K,S:E484A,S:Q493R,S:Q498R,S:N501Y,S:Y505H,S:D614G,S:H655Y,S:N679K,S:P681H,S:N764K,S:D796Y,S:G798D,S:Q954H,S:N969K	N:E31-,N:R32-,N:S33-,ORF1a:S3675-,ORF1a:G3676-,ORF1a:F3677-,ORF9b:E27-,ORF9b:N28-,ORF9b:A29-,S:L24-,S:P25-,S:P26-		T10198C		C4093T,G11466T	1	0	2	3			ORF1a:W3734L	0	0	1	1	1813-1814,3037,4321,9811-9812,11074-11075,14408,22674,22686,24289-24290,25584,26291-26542,27826-28104	internal_16e4	C4093T,C9866T,T10198C,G11466T,T16342C,G23955A		ORF1a:L3201F,ORF1a:W3734L,ORF1b:S959P,S:G798D		internal_ffa6	C4093T,T10198C,G11466T		ORF1a:W3734L		N/A	N/A	N/A	N/A	N/A	N/A	N/A	N/A	N/A	N/A	ORF1a:517,ORF1a:924,ORF1a:3183,ORF1a:3603-3604,ORF1b:314,S:371,S:375,S:909-910,E:16-76,M:1-7,ORF7b:24-44,ORF8:1-71		3000	9.074074	good	545	10	0	good	0	24	0	0	good	8		0	good	0		0		0	0	good		0	0	good	0
6428	EPI_ISL_12609824	21K	21K (BA.1)	Omicron	21K	BA.1.1	BA.1.1	24.410919	good	36	36	0	0	1634	0	27	15	0	536	87422	55	29836	0.9413102364311273	E:0.18421052631578946,M:0.968609865470852,N:0.9952380952380953,ORF1a:0.9993183367416496,ORF1b:0.9632789317507419,ORF3a:1,ORF6:1,ORF7a:1,ORF7b:0.5227272727272727,ORF8:0.4180327868852459,ORF9b:0.9897959183673469,S:0.7880690737833596	false	C241T,C2470T,A2832G,T5386G,G8393A,C10029T,C10449A,A11537G,T13195C,C14408T,C15240T,C17850T,A18163G,C21762T,C21846T,G22578A,C23202A,A23403G,C23525T,T23599G,C23604A,C23854A,G23948T,C24130A,A24424T,T24469A,C25000T,C26270T,C26577G,G26709A,A27259C,C27807T,A28271T,G28881A,G28882A,G28883C	6513-6515,11285-11293,21765-21770,21987-21995,28362-28370			E:T9I,M:Q19E,M:A63T,N:R203K,N:G204R,ORF1a:K856R,ORF1a:L2084I,ORF1a:A2710T,ORF1a:T3255I,ORF1a:P3395H,ORF1a:I3758V,ORF1b:P314L,ORF1b:I1566V,S:A67V,S:T95I,S:Y145D,S:G339D,S:T547K,S:D614G,S:H655Y,S:N679K,S:P681H,S:N764K,S:D796Y,S:N856K,S:Q954H,S:N969K	N:E31-,N:R32-,N:S33-,ORF1a:S2083-,ORF1a:L3674-,ORF1a:S3675-,ORF1a:G3676-,ORF9b:E27-,ORF9b:N28-,ORF9b:A29-,S:H69-,S:V70-,S:G142-,S:V143-,S:Y144-		A22599G		C17850T	1	0	1	2	S:K346R			1	0	0	1	1813-1814,3037,9811-9812,19276-19570,22014-22290,22627-23144,24289-24290,24503,25584,26272,26291-26542,27826-28104,28311,29377-29378	NODE_0000994	C2470T,C17850T				NODE_0001002	C2470T,C17850T,A22599G		S:K346R		N/A	N/A	N/A	N/A	N/A	N/A	N/A	N/A	N/A	N/A	ORF1a:517,ORF1a:924,ORF1a:3183,ORF1b:1937-2035,S:151-243,S:355-528,S:909-910,S:981,E:10,E:16-76,M:1-7,ORF7b:24-44,ORF8:1-71,N:13,N:369,ORF9b:10		3000	49.407407	mediocre	1634	10	0	good	0	24	-1	0	good	7		0	good	0		0		0	0	good		0	0	good	0
6427	EPI_ISL_12609825	21K	21K (BA.1)	Omicron	21K	BA.1.1	BA.1.1	24.264746	good	35	36	0	0	1630	0	26	15	0	535	87430	55	29836	0.9414440022740194	E:0.19736842105263158,M:0.968609865470852,N:0.9976190476190476,ORF1a:0.9997727789138832,ORF1b:0.9629080118694362,ORF3a:1,ORF6:1,ORF7a:1,ORF7b:0.5227272727272727,ORF8:0.4180327868852459,ORF9b:0.9897959183673469,S:0.7864992150706437	false	C241T,C2470T,A2832G,T5386G,G8393A,C10029T,C10449A,A11537G,T13195C,C15240T,C17850T,A18163G,C21846T,G22578A,G22599A,C23202A,A23403G,C23525T,T23599G,C23604A,C23854A,G23948T,C24130A,A24424T,T24469A,C25000T,C26270T,C26577G,G26709A,A27259C,C27807T,A28271T,G28881A,G28882A,G28883C	6513-6515,11285-11293,21765-21770,21987-21995,28362-28370			E:T9I,M:Q19E,M:A63T,N:R203K,N:G204R,ORF1a:K856R,ORF1a:L2084I,ORF1a:A2710T,ORF1a:T3255I,ORF1a:P3395H,ORF1a:I3758V,ORF1b:I1566V,S:T95I,S:Y145D,S:G339D,S:R346K,S:T547K,S:D614G,S:H655Y,S:N679K,S:P681H,S:N764K,S:D796Y,S:N856K,S:Q954H,S:N969K	N:E31-,N:R32-,N:S33-,ORF1a:S2083-,ORF1a:L3674-,ORF1a:S3675-,ORF1a:G3676-,ORF9b:E27-,ORF9b:N28-,ORF9b:A29-,S:H69-,S:V70-,S:G142-,S:V143-,S:Y144-				C17850T	0	0	1	1				0	0	0	0	3037,14408,19276-19570,21762,22000,22014-22290,22584,22610,22627-23144,24503,25584,26291-26542,27826-28104,28311	NODE_0000994	C2470T,C17850T,G22599A		S:R346K		NODE_0001002	C2470T,C17850T				N/A	N/A	N/A	N/A	N/A	N/A	N/A	N/A	N/A	N/A	ORF1a:924,ORF1b:314,ORF1b:1937-2035,S:67,S:146,S:151-243,S:341,S:350,S:355-528,S:981,E:16-76,M:1-7,ORF7b:24-44,ORF8:1-71,N:13,ORF9b:10		3000	49.259259	mediocre	1630	10	0	good	0	24	-7	0	good	1		0	good	0		0		0	0	good		0	0	good	0
6423	EPI_ISL_12609829	21L	21L (BA.2)	Omicron	21L	BA.2	BA.2	0.891975	good	45	27	0	0	555	0	36	12	0	180	88508	55	29836	0.977393572551249	E:0.19736842105263158,M:0.968609865470852,N:0.9952380952380953,ORF1a:0.9977277891388321,ORF1b:0.9988872403560831,ORF3a:0.9927536231884058,ORF6:1,ORF7a:1,ORF7b:0.5227272727272727,ORF8:0.4180327868852459,ORF9b:0.9897959183673469,S:0.9984301412872841	false	C241T,C10029T,C10449A,C14408T,A18163G,G21987A,T22200G,G22578A,T22679C,C22686T,A22688G,G22775A,A22786C,G22813T,T22882G,G22992A,C22995A,A23013C,A23040G,A23055G,A23063T,T23075C,A23403G,C23525T,T23599G,C23604A,C23854A,G23948T,A24424T,T24469A,C25000T,C25584T,C26270T,C26577G,G26709A,C26858T,A27259C,G27382C,A27383T,T27384C,C27807T,A28271T,G28881A,G28882A,G28883C	11288-11296,21633-21641,28362-28370			E:T9I,M:Q19E,M:A63T,N:R203K,N:G204R,ORF1a:T3255I,ORF1a:P3395H,ORF1b:P314L,ORF1b:I1566V,ORF6:D61L,S:A27S,S:G142D,S:V213G,S:G339D,S:S373P,S:S375F,S:T376A,S:D405N,S:R408S,S:K417N,S:N440K,S:S477N,S:T478K,S:E484A,S:Q493R,S:Q498R,S:N501Y,S:Y505H,S:D614G,S:H655Y,S:N679K,S:P681H,S:N764K,S:D796Y,S:Q954H,S:N969K	N:E31-,N:R32-,N:S33-,ORF1a:S3675-,ORF1a:G3676-,ORF1a:F3677-,ORF9b:E27-,ORF9b:N28-,ORF9b:A29-,S:L24-,S:P25-,S:P26-		T10198C			1	0	0	1				0	0	0	0	670,2790,3037,4184,4321,9344,9424,9534,9866,10447,12880,13342,15714,17410,19955,20055,21618,22674,25416,26060,26291-26542,27826-28104,28311,29510,29733-29734	internal_16e4	T10198C				internal_16e4	T10198C				N/A	N/A	N/A	N/A	N/A	N/A	N/A	N/A	N/A	N/A	ORF1a:135,ORF1a:842,ORF1a:924,ORF1a:1307,ORF1a:3027,ORF1a:3090,ORF1a:3201,ORF1a:3394,ORF1a:4205,ORF1a:4359,ORF1b:1315,ORF1b:2163,ORF1b:2196,S:19,S:371,ORF3a:8,ORF3a:223,E:16-76,M:1-7,ORF7b:24-44,ORF8:1-71,N:13,N:413,ORF9b:10		3000	9.444444	good	555	10	0	good	0	24	-2	0	good	6		0	good	0		0		0	0	good		0	0	good	0
6429	EPI_ISL_12609823	21K	21K (BA.1)	Omicron	21K	BA.1.1	BA.1.1	24.374335	good	37	36	0	0	1633	0	30	15	0	535	87419	55	29836	0.9413436778918504	E:0.17105263157894737,M:0.968609865470852,N:1,ORF1a:0.9995455578277664,ORF1b:0.9632789317507419,ORF3a:0.9963768115942029,ORF6:1,ORF7a:1,ORF7b:0.5227272727272727,ORF8:0.4098360655737705,ORF9b:1,S:0.7880690737833596	false	C241T,C2470T,A2832G,T5386G,G8393A,C10029T,C10449A,A11537G,T13195C,C14408T,C15240T,A18163G,C21762T,C21846T,G22578A,G22599A,C23202A,A23403G,C23525T,T23599G,C23604A,C23854A,G23948T,C24130A,A24424T,T24469A,C25000T,C26270T,C26577G,G26709A,A27259C,C27807T,A28271T,C28311T,G28881A,G28882A,G28883C	6513-6515,11285-11293,21765-21770,21987-21995,28362-28370			E:T9I,M:Q19E,M:A63T,N:P13L,N:R203K,N:G204R,ORF1a:K856R,ORF1a:L2084I,ORF1a:A2710T,ORF1a:T3255I,ORF1a:P3395H,ORF1a:I3758V,ORF1b:P314L,ORF1b:I1566V,ORF9b:P10S,S:A67V,S:T95I,S:Y145D,S:G339D,S:R346K,S:T547K,S:D614G,S:H655Y,S:N679K,S:P681H,S:N764K,S:D796Y,S:N856K,S:Q954H,S:N969K	N:E31-,N:R32-,N:S33-,ORF1a:S2083-,ORF1a:L3674-,ORF1a:S3675-,ORF1a:G3676-,ORF9b:E27-,ORF9b:N28-,ORF9b:A29-,S:H69-,S:V70-,S:G142-,S:V143-,S:Y144-					0	0	0	0				0	0	0	0	1813-1814,3037,19276-19570,22014-22290,22627-23144,24289-24290,24503,25564,25584,26242,26246,26260,26291-26542,27826-28104,28132	NODE_0000994	C2470T,G22599A		S:R346K		NODE_0001002	C2470T				N/A	N/A	N/A	N/A	N/A	N/A	N/A	N/A	N/A	N/A	ORF1a:517,ORF1a:924,ORF1b:1937-2035,S:151-243,S:355-528,S:909-910,S:981,ORF3a:58,E:1,E:6,E:16-76,M:1-7,ORF7b:24-44,ORF8:1-71,ORF8:80		3000	49.370370	mediocre	1633	10	0	good	0	24	-8	0	good	0		0	good	0		0		0	0	good		0	0	good	0
6430	EPI_ISL_12609822	21K	21K (BA.1)	Omicron	21K	BA.1.1	BA.1.1	24.410919	good	37	36	0	0	1634	0	27	15	0	536	87418	55	29836	0.9413102364311273	E:0.19736842105263158,M:0.968609865470852,N:0.9976190476190476,ORF1a:0.9990911156555329,ORF1b:0.962166172106825,ORF3a:1,ORF6:1,ORF7a:1,ORF7b:0.5227272727272727,ORF8:0.4180327868852459,ORF9b:1,S:0.7888540031397174	false	C241T,C1150T,C2470T,A2832G,T5386G,C10029T,C10449A,A11537G,T13195C,C14408T,C15240T,C17850T,C21846T,G22578A,C23202A,A23403G,C23525T,T23599G,C23604A,C23854A,G23948T,C24130A,A24424T,T24469A,C24503T,C25000T,C25584T,C26270T,C26577G,G26709A,A27259C,C27807T,A28271T,C28311T,G28881A,G28882A,G28883C	6513-6515,11285-11293,21765-21770,21987-21995,28362-28370			E:T9I,M:Q19E,M:A63T,N:P13L,N:R203K,N:G204R,ORF1a:K856R,ORF1a:L2084I,ORF1a:T3255I,ORF1a:P3395H,ORF1a:I3758V,ORF1b:P314L,ORF9b:P10S,S:T95I,S:Y145D,S:G339D,S:T547K,S:D614G,S:H655Y,S:N679K,S:P681H,S:N764K,S:D796Y,S:N856K,S:Q954H,S:N969K,S:L981F	N:E31-,N:R32-,N:S33-,ORF1a:S2083-,ORF1a:L3674-,ORF1a:S3675-,ORF1a:G3676-,ORF9b:E27-,ORF9b:N28-,ORF9b:A29-,S:H69-,S:V70-,S:G142-,S:V143-,S:Y144-		A22599G		C1150T,C17850T	1	0	2	3	S:K346R			1	0	0	1	1813-1814,3037,8393,11093,18163,19276-19570,19585,19587,19589,21762,22014-22290,22627-23144,25022,26291-26542,27826-28104,29377-29378	NODE_0000994	C1150T,C2470T,C17850T				NODE_0001002	C1150T,C2470T,C17850T,A22599G		S:K346R		N/A	N/A	N/A	N/A	N/A	N/A	N/A	N/A	N/A	N/A	ORF1a:517,ORF1a:924,ORF1a:2710,ORF1a:3610,ORF1b:1566,ORF1b:1937-2035,ORF1b:2040-2041,S:67,S:151-243,S:355-528,S:1154,E:16-76,M:1-7,ORF7b:24-44,ORF8:1-71,N:369		3000	49.407407	mediocre	1634	10	0	good	0	24	0	0	good	8		0	good	0		0		0	0	good		0	0	good	0
6432	EPI_ISL_12609820	21L	21L (BA.2)	Omicron	21L	BA.2.10.1	BA.2.10.1	10.339383	good	63	53	0	0	846	0	51	12	0	274	88061	55	29836	0.9676621074808548	E:0.19736842105263158,M:0.968609865470852,N:0.9976190476190476,ORF1a:0.9979550102249489,ORF1b:0.9632789317507419,ORF3a:0.9963768115942029,ORF6:1,ORF7a:1,ORF7b:0.5227272727272727,ORF8:0.4180327868852459,ORF9b:1,S:0.9968602825745683	false	C241T,T670G,C2790T,C4093T,G4184A,C9344T,A9424G,C9534T,C9866T,C10029T,G10447A,C10449A,G11466T,C12880T,C14408T,C15714T,T16342C,C17410T,A18163G,C19955T,C21618T,G21987A,T22200G,G22578A,T22679C,C22686T,A22688G,G22775A,A22786C,G22813T,T22882G,G22992A,C22995A,A23013C,A23040G,A23055G,A23063T,T23075C,A23403G,C23525T,T23599G,C23604A,C23854A,G23948T,G23955A,A24424T,T24469A,C25000T,C26270T,C26577G,G26709A,C26858T,A27259C,G27382C,A27383T,T27384C,C27807T,A28271T,C28311T,G28881A,G28882A,G28883C,A29510C	11288-11296,21633-21641,28362-28370,29734-29759			E:T9I,M:Q19E,M:A63T,N:P13L,N:R203K,N:G204R,N:S413R,ORF1a:S135R,ORF1a:T842I,ORF1a:G1307S,ORF1a:L3027F,ORF1a:T3090I,ORF1a:L3201F,ORF1a:T3255I,ORF1a:P3395H,ORF1a:W3734L,ORF1b:P314L,ORF1b:S959P,ORF1b:R1315C,ORF1b:I1566V,ORF1b:T2163I,ORF6:D61L,ORF9b:P10S,S:T19I,S:A27S,S:G142D,S:V213G,S:G339D,S:S373P,S:S375F,S:T376A,S:D405N,S:R408S,S:K417N,S:N440K,S:S477N,S:T478K,S:E484A,S:Q493R,S:Q498R,S:N501Y,S:Y505H,S:D614G,S:H655Y,S:N679K,S:P681H,S:N764K,S:D796Y,S:G798D,S:Q954H,S:N969K	N:E31-,N:R32-,N:S33-,ORF1a:S3675-,ORF1a:G3676-,ORF1a:F3677-,ORF9b:E27-,ORF9b:N28-,ORF9b:A29-,S:L24-,S:P25-,S:P26-		T10198C,G20055A		C4093T,G11466T	2	0	2	4			ORF1a:W3734L	0	0	1	1	1813-1814,3037,4321,10120,10133,10137,10139,10424,11074-11075,19276-19570,22674,24289-24290,24672-24673,25584,26060,26291-26542,27826-28104,29377-29378	internal_16e4	C4093T,C9866T,T10198C,G11466T,T16342C,G20055A,G23955A		ORF1a:L3201F,ORF1a:W3734L,ORF1b:S959P,S:G798D		internal_ffa6	C4093T,T10198C,G11466T,G20055A		ORF1a:W3734L		N/A	N/A	N/A	N/A	N/A	N/A	N/A	N/A	N/A	N/A	ORF1a:517,ORF1a:924,ORF1a:3285,ORF1a:3290-3292,ORF1a:3387,ORF1a:3603-3604,ORF1b:1937-2035,S:371,S:909-910,S:1037,ORF3a:223,E:16-76,M:1-7,ORF7b:24-44,ORF8:1-71,N:369		3000	20.222222	good	846	10	0	good	0	24	6	25	good	14		0	good	0		0		0	0	good		0	0	good	0
6435	EPI_ISL_12609816	21K	21K (BA.1)	Omicron	21K	BA.1.15	BA.1.15	24.191824	good	40	36	0	0	1628	0	31	15	0	531	87412	55	29836	0.9415108851954653	E:0.19736842105263158,M:0.968609865470852,N:1,ORF1a:0.9993183367416496,ORF1b:0.9632789317507419,ORF3a:1,ORF6:1,ORF7a:1,ORF7b:0.5227272727272727,ORF8:0.4180327868852459,ORF9b:1,S:0.7888540031397174	false	C241T,C2306T,A2832G,T5386G,G8393A,T10135C,C10449A,A11537G,T13195C,G14268A,C14408T,C15240T,A18163G,A21222G,C21846T,G22578A,C23202A,A23403G,C23525T,T23599G,C23604A,C23854A,G23948T,C24130A,A24424T,T24469A,C24503T,C25000T,C25708T,C26270T,C26577G,G26709A,A27259C,C27807T,A28271T,C28311T,G28881A,G28882A,G28883C,A29301G	6513-6515,11285-11293,21765-21770,21987-21995,28362-28370			E:T9I,M:Q19E,M:A63T,N:P13L,N:R203K,N:G204R,N:D343G,ORF1a:L681F,ORF1a:K856R,ORF1a:L2084I,ORF1a:A2710T,ORF1a:P3395H,ORF1a:I3758V,ORF1b:P314L,ORF1b:I1566V,ORF3a:L106F,ORF9b:P10S,S:T95I,S:Y145D,S:G339D,S:T547K,S:D614G,S:H655Y,S:N679K,S:P681H,S:N764K,S:D796Y,S:N856K,S:Q954H,S:N969K,S:L981F	N:E31-,N:R32-,N:S33-,ORF1a:S2083-,ORF1a:L3674-,ORF1a:S3675-,ORF1a:G3676-,ORF9b:E27-,ORF9b:N28-,ORF9b:A29-,S:H69-,S:V70-,S:G142-,S:V143-,S:Y144-				C2306T,G14268A,A21222G	0	0	3	3			ORF1a:L681F	0	0	1	1	1813-1814,3037,10029,19276-19570,21762,22009,22014-22290,22627-23144,25584,26291-26542,27826-28104	NODE_0000994	C2306T,T10135C,G14268A,A21222G,C25708T,A29301G		N:D343G,ORF1a:L681F,ORF3a:L106F		NODE_0000999	C2306T,G14268A,A21222G		ORF1a:L681F		N/A	N/A	N/A	N/A	N/A	N/A	N/A	N/A	N/A	N/A	ORF1a:517,ORF1a:924,ORF1a:3255,ORF1b:1937-2035,S:67,S:149,S:151-243,S:355-528,E:16-76,M:1-7,ORF7b:24-44,ORF8:1-71		3000	49.185185	mediocre	1628	10	0	good	0	24	-5	0	good	3		0	good	0		0		0	0	good		0	0	good	0
6433	EPI_ISL_12609818	21L	21L (BA.2)	Omicron	21L	BA.2.10.1	BA.2.10.1	4.225309	good	61	53	0	0	855	0	50	12	0	282	88060	55	29836	0.9673611343343477	E:0.19736842105263158,M:0.968609865470852,N:1,ORF1a:0.9965916837082481,ORF1b:0.9625370919881305,ORF3a:0.9963768115942029,ORF6:1,ORF7a:1,ORF7b:0.5227272727272727,ORF8:0.4180327868852459,ORF9b:1,S:0.9960753532182104	false	C241T,T670G,C2790T,G4184A,C9344T,A9424G,C9534T,C9866T,C10029T,G10447A,C10449A,C12880T,C15714T,T16342C,C17410T,A18163G,C19955T,A20055G,C21618T,G21987A,T22200G,G22578A,T22679C,A22688G,G22775A,A22786C,G22813T,T22882G,G22992A,C22995A,A23013C,A23040G,A23055G,A23063T,T23075C,A23403G,C23525T,T23599G,C23604A,C23854A,G23948T,G23955A,A24424T,T24469A,C25000T,C26270T,C26577G,G26709A,C26858T,A27259C,G27382C,A27383T,T27384C,C27807T,A28271T,C28311T,A28356G,G28881A,G28882A,G28883C,A29510C	11288-11296,21633-21641,28362-28370,29734-29759			E:T9I,M:Q19E,M:A63T,N:P13L,N:Q28R,N:R203K,N:G204R,N:S413R,ORF1a:S135R,ORF1a:T842I,ORF1a:G1307S,ORF1a:L3027F,ORF1a:T3090I,ORF1a:L3201F,ORF1a:T3255I,ORF1a:P3395H,ORF1b:S959P,ORF1b:R1315C,ORF1b:I1566V,ORF1b:T2163I,ORF6:D61L,ORF9b:P10S,ORF9b:R25G,S:T19I,S:A27S,S:G142D,S:V213G,S:G339D,S:S373P,S:T376A,S:D405N,S:R408S,S:K417N,S:N440K,S:S477N,S:T478K,S:E484A,S:Q493R,S:Q498R,S:N501Y,S:Y505H,S:D614G,S:H655Y,S:N679K,S:P681H,S:N764K,S:D796Y,S:G798D,S:Q954H,S:N969K	N:E31-,N:R32-,N:S33-,ORF1a:S3675-,ORF1a:G3676-,ORF1a:F3677-,ORF9b:E27-,ORF9b:N28-,ORF9b:A29-,S:L24-,S:P25-,S:P26-		T10198C		A28356G	1	0	1	2			N:Q28R,ORF9b:R25G	0	0	2	2	3036-3037,4321,4323,4328,4332,4346-4347,4365,4377,4379,4383,4390,4392,10131,10133,11074-11075,14408,19276-19570,21101-21102,22674,22686,24289-24290,24672-24673,25584,26060,26291-26542,27826-28104	internal_16e4	C9866T,T10198C,T16342C,G23955A,A28356G		N:Q28R,ORF1a:L3201F,ORF1b:S959P,ORF9b:R25G,S:G798D		internal_ffa6	T10198C,A28356G		N:Q28R,ORF9b:R25G		N/A	N/A	N/A	N/A	N/A	N/A	N/A	N/A	N/A	N/A	ORF1a:924,ORF1a:1353,ORF1a:1355-1356,ORF1a:1361,ORF1a:1367,ORF1a:1371-1373,ORF1a:1375-1376,ORF1a:3289-3290,ORF1a:3603-3604,ORF1b:314,ORF1b:1937-2035,ORF1b:2545,S:371,S:375,S:909-910,S:1037,ORF3a:223,E:16-76,M:1-7,ORF7b:24-44,ORF8:1-71		3000	20.555556	good	855	10	0	good	0	24	-1	0	good	7		0	good	0		0		0	0	good		0	0	good	0
6431	EPI_ISL_12609821	21L	21L (BA.2)	Omicron	21L	BA.2.10	BA.2.10	4.828889	good	62	53	0	0	849	0	49	12	0	275	88062	55	29836	0.9675617830986858	E:0.19736842105263158,M:0.968609865470852,N:1,ORF1a:0.9986366734832992,ORF1b:0.9617952522255193,ORF3a:1,ORF6:1,ORF7a:1,ORF7b:0.5227272727272727,ORF8:0.4016393442622951,ORF9b:1,S:0.9968602825745683	false	C241T,T670G,C2790T,C3037T,G4184A,C9344T,A9424G,C9534T,C9866T,C10029T,G10447A,C10449A,C12880T,C15714T,T16342C,C17410T,C19955T,A20055G,C21618T,G21987A,T22200G,G22578A,T22679C,C22686T,A22688G,G22775A,A22786C,G22813T,T22882G,G22992A,C22995A,A23013C,A23040G,A23055G,A23063T,T23075C,A23403G,C23525T,T23599G,C23604A,C23854A,G23948T,A24424T,T24469A,C25000T,C26060T,C26270T,C26577G,G26709A,C26858T,A27259C,G27382C,A27383T,T27384C,C27807T,A28271T,T28297C,C28311T,G28881A,G28882A,G28883C,A29510C	11288-11296,21633-21641,28362-28370,29734-29759			E:T9I,M:Q19E,M:A63T,N:P13L,N:R203K,N:G204R,N:S413R,ORF1a:S135R,ORF1a:T842I,ORF1a:G1307S,ORF1a:L3027F,ORF1a:T3090I,ORF1a:L3201F,ORF1a:T3255I,ORF1a:P3395H,ORF1b:S959P,ORF1b:R1315C,ORF1b:T2163I,ORF3a:T223I,ORF6:D61L,ORF9b:I5T,ORF9b:P10S,S:T19I,S:A27S,S:G142D,S:V213G,S:G339D,S:S373P,S:S375F,S:T376A,S:D405N,S:R408S,S:K417N,S:N440K,S:S477N,S:T478K,S:E484A,S:Q493R,S:Q498R,S:N501Y,S:Y505H,S:D614G,S:H655Y,S:N679K,S:P681H,S:N764K,S:D796Y,S:Q954H,S:N969K	N:E31-,N:R32-,N:S33-,ORF1a:S3675-,ORF1a:G3676-,ORF1a:F3677-,ORF9b:E27-,ORF9b:N28-,ORF9b:A29-,S:L24-,S:P25-,S:P26-		T10198C	T28297C|23F&23D&23B&25C&23H&25B&22F&24H&24D&25E&25H		1	1	0	2			ORF9b:I5T	0	0	1	1	1813-1814,4321,10134,10400-10401,10418,11074-11075,14408,18163,19247,19276-19570,21101-21102,22674,24289-24290,24672-24673,25584,26291-26542,27826-28104,28119-28120,28140	internal_16e4	C9866T,T10198C,T16342C,T28297C		ORF1a:L3201F,ORF1b:S959P,ORF9b:I5T		NODE_0001052	T10198C,T28297C		ORF9b:I5T		N/A	N/A	N/A	N/A	N/A	N/A	N/A	N/A	N/A	N/A	ORF1a:517,ORF1a:3290,ORF1a:3379,ORF1a:3385,ORF1a:3603-3604,ORF1b:314,ORF1b:1566,ORF1b:1927,ORF1b:1937-2035,ORF1b:2545,S:371,S:909-910,S:1037,E:16-76,M:1-7,ORF7b:24-44,ORF8:1-71,ORF8:76,ORF8:83		3000	20.333333	good	849	10	0	good	0	24	2	8.333333	good	10		0	good	0		0		0	0	good		0	0	good	0
6434	EPI_ISL_12609817	21L	21L (BA.2)	Omicron	21L	BA.2.10.1	BA.2.10.1	21.435528	good	58	53	0	0	845	0	47	12	0	272	88082	55	29836	0.9676955489415777	E:0.19736842105263158,M:0.968609865470852,N:1,ORF1a:0.9990911156555329,ORF1b:0.962166172106825,ORF3a:1,ORF6:1,ORF7a:1,ORF7b:0.5227272727272727,ORF8:0.4098360655737705,ORF9b:1,S:0.9960753532182104	false	C241T,T670G,C2790T,G4184A,C9344T,A9424G,C9534T,C9866T,C10029T,G10447A,C10449A,C12880T,C14408T,C15714T,T16342C,C17410T,C21618T,G21987A,T22200G,G22578A,T22679C,A22688G,G22775A,A22786C,G22813T,G22992A,C22995A,A23013C,A23040G,A23055G,A23063T,T23075C,A23403G,C23525T,T23599G,C23604A,C23854A,G23948T,G23955A,A24424T,T24469A,C25000T,C26060T,C26270T,C26577G,G26709A,C26858T,A27259C,G27382C,A27383T,T27384C,C27807T,A28271T,C28311T,G28881A,G28882A,G28883C,A29510C	11288-11296,21633-21641,28362-28370,29734-29759			E:T9I,M:Q19E,M:A63T,N:P13L,N:R203K,N:G204R,N:S413R,ORF1a:S135R,ORF1a:T842I,ORF1a:G1307S,ORF1a:L3027F,ORF1a:T3090I,ORF1a:L3201F,ORF1a:T3255I,ORF1a:P3395H,ORF1b:P314L,ORF1b:S959P,ORF1b:R1315C,ORF3a:T223I,ORF6:D61L,ORF9b:P10S,S:T19I,S:A27S,S:G142D,S:V213G,S:G339D,S:S373P,S:T376A,S:D405N,S:R408S,S:K417N,S:S477N,S:T478K,S:E484A,S:Q493R,S:Q498R,S:N501Y,S:Y505H,S:D614G,S:H655Y,S:N679K,S:P681H,S:N764K,S:D796Y,S:G798D,S:Q954H,S:N969K	N:E31-,N:R32-,N:S33-,ORF1a:S3675-,ORF1a:G3676-,ORF1a:F3677-,ORF9b:E27-,ORF9b:N28-,ORF9b:A29-,S:L24-,S:P25-,S:P26-		T10198C,T19955C,G20055A			3	0	0	3	ORF1b:I2163T			1	0	0	1	1813-1814,3037,4321,11074-11075,18163,19248,19263-19264,19276-19570,22674,22686,22882,24289-24290,25584,26239,26244,26291-26542,27826-28104,28141	internal_16e4	C9866T,T10198C,T16342C,T19955C,G20055A,G23955A		ORF1a:L3201F,ORF1b:S959P,ORF1b:I2163T,S:G798D		internal_ffa6	T10198C,T19955C,G20055A		ORF1b:I2163T		N/A	N/A	N/A	N/A	N/A	N/A	N/A	N/A	N/A	N/A	ORF1a:517,ORF1a:924,ORF1a:3603-3604,ORF1b:1566,ORF1b:1932-1933,ORF1b:1937-2035,S:371,S:375,S:440,S:909-910,E:16-76,M:1-7,ORF7b:24-44,ORF8:1-71,ORF8:83		3000	20.185185	good	845	10	0	good	0	24	10	41.666667	mediocre	18		0	good	0		0		0	0	good		0	0	good	0
6436	EPI_ISL_12609815	21K	21K (BA.1)	Omicron	21K	BA.1.17.2	BA.1.17.2	24.520837	good	40	36	0	0	1637	0	32	15	0	536	87403	55	29836	0.9412099120489583	E:0.19736842105263158,M:0.9641255605381166,N:0.9952380952380953,ORF1a:0.9990911156555329,ORF1b:0.9632789317507419,ORF3a:1,ORF6:1,ORF7a:1,ORF7b:0.5227272727272727,ORF8:0.4180327868852459,ORF9b:1,S:0.7880690737833596	false	C241T,A987G,A2832G,C3241T,T5386G,G5924A,G8393A,C10029T,C10449A,A11537G,T13195C,G13897T,C14408T,C15240T,A18163G,C21762T,C21846T,G22578A,C23202A,A23403G,C23525T,T23599G,C23604A,C23664T,C23854A,G23948T,C24130A,A24424T,T24469A,C25000T,C26270T,C26577G,G26709A,A27259C,C27807T,A28271T,C28311T,G28881A,G28882A,G28883C	6513-6515,11285-11293,21765-21770,21987-21995,28362-28370			E:T9I,M:Q19E,M:A63T,N:P13L,N:R203K,N:G204R,ORF1a:Y241C,ORF1a:K856R,ORF1a:V1887I,ORF1a:L2084I,ORF1a:A2710T,ORF1a:T3255I,ORF1a:P3395H,ORF1a:I3758V,ORF1b:D144Y,ORF1b:P314L,ORF1b:I1566V,ORF9b:P10S,S:A67V,S:T95I,S:G339D,S:T547K,S:D614G,S:H655Y,S:N679K,S:P681H,S:A701V,S:N764K,S:D796Y,S:N856K,S:Q954H,S:N969K	N:E31-,N:R32-,N:S33-,ORF1a:S2083-,ORF1a:L3674-,ORF1a:S3675-,ORF1a:G3676-,ORF9b:E27-,ORF9b:N28-,ORF9b:A29-,S:H69-,S:V70-,S:G142-,S:V143-,S:Y144-				A987G,C3241T,G13897T	0	0	3	3			ORF1a:Y241C,ORF1b:D144Y	0	0	2	2	1813-1814,3037,11074-11075,19276-19570,21997,22014-22290,22583-22585,22627-23144,24503,25584,26290-26542,26544,27826-28104,28703,29377-29378	NODE_0000994	A987G,C3241T,G5924A,G13897T,C23664T		ORF1a:Y241C,ORF1a:V1887I,ORF1b:D144Y,S:A701V		NODE_0001001	A987G,C3241T,G13897T		ORF1a:Y241C,ORF1b:D144Y		N/A	N/A	N/A	N/A	N/A	N/A	N/A	N/A	N/A	N/A	ORF1a:517,ORF1a:924,ORF1a:3603-3604,ORF1b:1937-2035,S:145,S:151-243,S:341,S:355-528,S:981,E:16-76,M:1-8,ORF7b:24-44,ORF8:1-71,N:144,N:369		3000	49.518519	mediocre	1637	10	0	good	0	24	-5	0	good	3		0	good	0		0		0	0	good		0	0	good	0
6438	EPI_ISL_12609813	21L	21L (BA.2)	Omicron	21L	BA.2.10	BA.2.10	3.955679	good	63	53	0	0	837	0	50	12	0	266	88070	55	29836	0.9679630806273618	E:0.19736842105263158,M:0.968609865470852,N:0.9976190476190476,ORF1a:0.9995455578277664,ORF1b:0.9629080118694362,ORF3a:1,ORF6:1,ORF7a:1,ORF7b:0.5227272727272727,ORF8:0.4180327868852459,ORF9b:1,S:0.9976452119309263	false	C241T,T670G,C835T,C2790T,G4184A,C9344T,A9424G,C9534T,C9866T,C10029T,G10447A,C10449A,C12880T,C14408T,C15714T,T16342C,C17410T,A18163G,C19955T,A20055G,C21618T,G21987A,T22200G,G22578A,T22679C,C22686T,A22688G,G22775A,A22786C,G22813T,T22882G,G22992A,C22995A,A23013C,A23040G,A23055G,A23063T,T23075C,A23403G,C23525T,T23599G,C23604A,C23854A,G23948T,A24424T,T24469A,C25000T,C26060T,C26270T,C26577G,G26709A,C26858T,A27259C,G27382C,A27383T,T27384C,C27807T,A28271T,C28311T,G28881A,G28882A,G28883C,A29510C	11288-11296,21633-21641,28362-28370,29734-29759			E:T9I,M:Q19E,M:A63T,N:P13L,N:R203K,N:G204R,N:S413R,ORF1a:S135R,ORF1a:T842I,ORF1a:G1307S,ORF1a:L3027F,ORF1a:T3090I,ORF1a:L3201F,ORF1a:T3255I,ORF1a:P3395H,ORF1b:P314L,ORF1b:S959P,ORF1b:R1315C,ORF1b:I1566V,ORF1b:T2163I,ORF3a:T223I,ORF6:D61L,ORF9b:P10S,S:T19I,S:A27S,S:G142D,S:V213G,S:G339D,S:S373P,S:S375F,S:T376A,S:D405N,S:R408S,S:K417N,S:N440K,S:S477N,S:T478K,S:E484A,S:Q493R,S:Q498R,S:N501Y,S:Y505H,S:D614G,S:H655Y,S:N679K,S:P681H,S:N764K,S:D796Y,S:Q954H,S:N969K	N:E31-,N:R32-,N:S33-,ORF1a:S3675-,ORF1a:G3676-,ORF1a:F3677-,ORF9b:E27-,ORF9b:N28-,ORF9b:A29-,S:L24-,S:P25-,S:P26-		T10198C		C835T	1	0	1	2				0	0	0	0	1813-1814,3037,4321,19276-19570,19581,22674,24289-24290,25584,26291-26542,27826-28104,29377-29378	internal_16e4	C835T,C9866T,T10198C,T16342C		ORF1a:L3201F,ORF1b:S959P		NODE_0001052	C835T,T10198C				N/A	N/A	N/A	N/A	N/A	N/A	N/A	N/A	N/A	N/A	ORF1a:517,ORF1a:924,ORF1b:1937-2035,ORF1b:2038,S:371,S:909-910,E:16-76,M:1-7,ORF7b:24-44,ORF8:1-71,N:369		3000	19.888889	good	837	10	0	good	0	24	-1	0	good	7		0	good	0		0		0	0	good		0	0	good	0
6437	EPI_ISL_12609814	21L	21L (BA.2)	Omicron	21L	BA.2.10	BA.2.10	25.066423	good	58	53	0	0	844	0	47	12	0	273	88083	55	29836	0.9677289904023008	E:0.19736842105263158,M:0.968609865470852,N:1,ORF1a:0.9981822313110656,ORF1b:0.9629080118694362,ORF3a:1,ORF6:1,ORF7a:1,ORF7b:0.5227272727272727,ORF8:0.4180327868852459,ORF9b:1,S:0.9960753532182104	false	C241T,T670G,C2790T,G4184A,C9344T,A9424G,C9534T,C9866T,C10029T,G10447A,C10449A,C12880T,C15714T,T16342C,C16457T,C17410T,A18163G,C21618T,G21987A,T22200G,G22578A,T22679C,A22688G,G22775A,A22786C,G22813T,G22992A,C22995A,A23013C,A23040G,A23055G,A23063T,T23075C,A23403G,C23525T,T23599G,C23604A,C23854A,G23948T,A24424T,T24469A,C25000T,C26060T,C26270T,C26577G,G26709A,C26858T,A27259C,G27382C,A27383T,T27384C,C27807T,A28271T,C28311T,G28881A,G28882A,G28883C,A29510C	11288-11296,21633-21641,28362-28370,29734-29759			E:T9I,M:Q19E,M:A63T,N:P13L,N:R203K,N:G204R,N:S413R,ORF1a:S135R,ORF1a:T842I,ORF1a:G1307S,ORF1a:L3027F,ORF1a:T3090I,ORF1a:L3201F,ORF1a:T3255I,ORF1a:P3395H,ORF1b:S959P,ORF1b:S997L,ORF1b:R1315C,ORF1b:I1566V,ORF3a:T223I,ORF6:D61L,ORF9b:P10S,S:T19I,S:A27S,S:G142D,S:V213G,S:G339D,S:S373P,S:T376A,S:D405N,S:R408S,S:K417N,S:S477N,S:T478K,S:E484A,S:Q493R,S:Q498R,S:N501Y,S:Y505H,S:D614G,S:H655Y,S:N679K,S:P681H,S:N764K,S:D796Y,S:Q954H,S:N969K	N:E31-,N:R32-,N:S33-,ORF1a:S3675-,ORF1a:G3676-,ORF1a:F3677-,ORF9b:E27-,ORF9b:N28-,ORF9b:A29-,S:L24-,S:P25-,S:P26-		T10198C,T19955C,G20055A		C16457T	3	0	1	4	ORF1b:I2163T		ORF1b:S997L	1	0	1	2	3037,4321,4341,4352,4357,4376,10132-10134,11074-11075,14408,19276-19570,22674,22686,22882,24289-24290,25584,26291-26542,27826-28104	internal_16e4	C9866T,T10198C,T16342C,C16457T,T19955C,G20055A		ORF1a:L3201F,ORF1b:S959P,ORF1b:S997L,ORF1b:I2163T		NODE_0001052	T10198C,C16457T,T19955C,G20055A		ORF1b:S997L,ORF1b:I2163T		N/A	N/A	N/A	N/A	N/A	N/A	N/A	N/A	N/A	N/A	ORF1a:924,ORF1a:1359,ORF1a:1363-1364,ORF1a:1371,ORF1a:3290,ORF1a:3603-3604,ORF1b:314,ORF1b:1937-2035,S:371,S:375,S:440,S:909-910,E:16-76,M:1-7,ORF7b:24-44,ORF8:1-71		3000	20.148148	good	844	10	0	good	0	24	11	45.833333	mediocre	19		0	good	0		0		0	0	good		0	0	good	0
6439	EPI_ISL_12609812	21K	21K (BA.1)	Omicron	21K	BA.1.1	BA.1.1	24.228272	good	39	36	0	0	1629	0	29	15	0	532	87415	55	29836	0.9414774437347423	E:0.19736842105263158,M:0.968609865470852,N:0.9976190476190476,ORF1a:0.9993183367416496,ORF1b:0.9632789317507419,ORF3a:1,ORF6:1,ORF7a:1,ORF7b:0.5227272727272727,ORF8:0.4180327868852459,ORF9b:1,S:0.7888540031397174	false	C241T,C2470T,A2832G,T5386G,C10228T,C10449A,A11537G,T13195C,C14408T,C15240T,A18163G,C21156T,C21762T,C21846T,G22578A,G22599A,C23202A,A23403G,C23525T,T23599G,C23604A,C23854A,G23948T,C24130A,A24424T,T24469A,C25000T,G25459T,C25584T,C26270T,C26577G,G26709A,A27259C,C27807T,A28271T,C28311T,G28881A,G28882A,G28883C	6513-6515,11285-11293,21765-21770,21987-21995,28362-28370			E:T9I,M:Q19E,M:A63T,N:P13L,N:R203K,N:G204R,ORF1a:K856R,ORF1a:L2084I,ORF1a:P3395H,ORF1a:I3758V,ORF1b:P314L,ORF1b:I1566V,ORF3a:A23S,ORF9b:P10S,S:A67V,S:T95I,S:Y145D,S:G339D,S:R346K,S:T547K,S:D614G,S:H655Y,S:N679K,S:P681H,S:N764K,S:D796Y,S:N856K,S:Q954H,S:N969K	N:E31-,N:R32-,N:S33-,ORF1a:S2083-,ORF1a:L3674-,ORF1a:S3675-,ORF1a:G3676-,ORF9b:E27-,ORF9b:N28-,ORF9b:A29-,S:H69-,S:V70-,S:G142-,S:V143-,S:Y144-				C10228T,C21156T,G25459T	0	0	3	3			ORF3a:A23S	0	0	1	1	3037,8393,10029,19276-19570,22014-22290,22572-22573,22627-23144,24503,26291-26542,27826-28104,29377-29378	NODE_0000994	C2470T,C10228T,C21156T,G22599A,G25459T		ORF3a:A23S,S:R346K		NODE_0001002	C2470T,C10228T,C21156T,G25459T		ORF3a:A23S		N/A	N/A	N/A	N/A	N/A	N/A	N/A	N/A	N/A	N/A	ORF1a:924,ORF1a:2710,ORF1a:3255,ORF1b:1937-2035,S:151-243,S:337,S:355-528,S:981,E:16-76,M:1-7,ORF7b:24-44,ORF8:1-71,N:369		3000	49.222222	mediocre	1629	10	0	good	0	24	-5	0	good	3		0	good	0		0		0	0	good		0	0	good	0
6441	EPI_ISL_12609810	21L	21L (BA.2)	Omicron	21L	BA.2.10	BA.2.10	0	good	61	53	0	0	288	0	49	12	0	97	88627	55	29836	0.9863224425642912	E:1,M:1,N:1,ORF1a:0.9995455578277664,ORF1b:1,ORF3a:1,ORF6:1,ORF7a:1,ORF7b:0.5227272727272727,ORF8:0.4180327868852459,ORF9b:1,S:0.9976452119309263	false	C241T,T670G,C2790T,G4184A,C9344T,A9424G,C9534T,C9866T,C10029T,G10447A,C10449A,C12880T,C14408T,C15714T,T16342C,C17410T,A18163G,C19955T,A20055G,C21618T,G21987A,T22200G,G22578A,T22679C,C22686T,A22688G,G22775A,A22786C,G22813T,G22992A,C22995A,A23013C,A23040G,A23055G,A23063T,T23075C,A23403G,C23525T,T23599G,C23604A,C23854A,G23948T,A24424T,T24469A,C25000T,C26060T,C26270T,C26577G,G26709A,C26858T,A27259C,G27382C,A27383T,T27384C,C27807T,A28271T,C28311T,G28881A,G28882A,G28883C,A29510C	11288-11296,21633-21641,28362-28370,29734-29759			E:T9I,M:Q19E,M:A63T,N:P13L,N:R203K,N:G204R,N:S413R,ORF1a:S135R,ORF1a:T842I,ORF1a:G1307S,ORF1a:L3027F,ORF1a:T3090I,ORF1a:L3201F,ORF1a:T3255I,ORF1a:P3395H,ORF1b:P314L,ORF1b:S959P,ORF1b:R1315C,ORF1b:I1566V,ORF1b:T2163I,ORF3a:T223I,ORF6:D61L,ORF9b:P10S,S:T19I,S:A27S,S:G142D,S:V213G,S:G339D,S:S373P,S:S375F,S:T376A,S:D405N,S:R408S,S:K417N,S:S477N,S:T478K,S:E484A,S:Q493R,S:Q498R,S:N501Y,S:Y505H,S:D614G,S:H655Y,S:N679K,S:P681H,S:N764K,S:D796Y,S:Q954H,S:N969K	N:E31-,N:R32-,N:S33-,ORF1a:S3675-,ORF1a:G3676-,ORF1a:F3677-,ORF9b:E27-,ORF9b:N28-,ORF9b:A29-,S:L24-,S:P25-,S:P26-		T10198C			1	0	0	1				0	0	0	0	1813-1814,3037,4321,22674,22882,25100-25101,25584,27826-28104	internal_16e4	C9866T,T10198C,T16342C		ORF1a:L3201F,ORF1b:S959P		NODE_0001052	T10198C				N/A	N/A	N/A	N/A	N/A	N/A	N/A	N/A	N/A	N/A	ORF1a:517,ORF1a:924,S:371,S:440,S:1180,ORF7b:24-44,ORF8:1-71		3000	0	good	288	10	0	good	0	24	-2	0	good	6		0	good	0		0		0	0	good		0	0	good	0
6440	EPI_ISL_12609811	21L	21L (BA.2)	Omicron	21L	BA.2.10	BA.2.10	4.119396	good	59	53	0	0	848	0	47	12	0	274	88075	55	29836	0.9675952245594087	E:0.19736842105263158,M:0.968609865470852,N:0.9976190476190476,ORF1a:0.9986366734832992,ORF1b:0.962166172106825,ORF3a:1,ORF6:1,ORF7a:1,ORF7b:0.5227272727272727,ORF8:0.4180327868852459,ORF9b:1,S:0.9960753532182104	false	C241T,T670G,C2790T,G4184A,C9344T,A9424G,C9534T,C9866T,C10029T,G10447A,C10449A,C12880T,C15714T,T16342C,C17410T,C19955T,A20055G,C21618T,G21987A,T22200G,G22578A,T22679C,C22686T,A22688G,G22775A,A22786C,G22813T,T22882G,G22992A,A23013C,A23040G,A23055G,A23063T,T23075C,A23403G,C23525T,T23599G,C23604A,C23854A,G23948T,A24424T,T24469A,C25000T,C26060T,C26270T,C26577G,G26709A,C26858T,A27259C,G27382C,A27383T,T27384C,C27807T,A28271T,C28311T,G28881A,G28882A,G28883C,A29510C	11288-11296,21633-21641,28362-28370,29734-29759			E:T9I,M:Q19E,M:A63T,N:P13L,N:R203K,N:G204R,N:S413R,ORF1a:S135R,ORF1a:T842I,ORF1a:G1307S,ORF1a:L3027F,ORF1a:T3090I,ORF1a:L3201F,ORF1a:T3255I,ORF1a:P3395H,ORF1b:S959P,ORF1b:R1315C,ORF1b:T2163I,ORF3a:T223I,ORF6:D61L,ORF9b:P10S,S:T19I,S:A27S,S:G142D,S:V213G,S:G339D,S:S373P,S:S375F,S:T376A,S:D405N,S:R408S,S:K417N,S:N440K,S:S477N,S:E484A,S:Q493R,S:Q498R,S:N501Y,S:Y505H,S:D614G,S:H655Y,S:N679K,S:P681H,S:N764K,S:D796Y,S:Q954H,S:N969K	N:E31-,N:R32-,N:S33-,ORF1a:S3675-,ORF1a:G3676-,ORF1a:F3677-,ORF9b:E27-,ORF9b:N28-,ORF9b:A29-,S:L24-,S:P25-,S:P26-		T10198C			1	0	0	1				0	0	0	0	3037,4321,10386,10396-10399,10427-10428,11074-11075,14408,16748,18163,19276-19570,22674,22995,23955,24289-24290,25584,26291-26542,27826-28104,29377-29378	internal_16e4	C9866T,T10198C,T16342C		ORF1a:L3201F,ORF1b:S959P		NODE_0001052	T10198C				N/A	N/A	N/A	N/A	N/A	N/A	N/A	N/A	N/A	N/A	ORF1a:924,ORF1a:3374,ORF1a:3378,ORF1a:3388,ORF1a:3603-3604,ORF1b:314,ORF1b:1094,ORF1b:1566,ORF1b:1937-2035,S:371,S:478,S:798,S:909-910,E:16-76,M:1-7,ORF7b:24-44,ORF8:1-71,N:369		3000	20.296296	good	848	10	0	good	0	24	-2	0	good	6		0	good	0		0		0	0	good		0	0	good	0
6443	EPI_ISL_12609808	21L	21L (BA.2)	Omicron	21L	BA.2.10.3	BA.2.10.3	3.995940	good	47	27	0	0	598	0	40	12	0	210	88457	55	29836	0.9759555897401598	E:1,M:1,N:0.9976190476190476,ORF1a:0.9975005680527153,ORF1b:0.962166172106825,ORF3a:0.9963768115942029,ORF6:1,ORF7a:1,ORF7b:0.5227272727272727,ORF8:0.4180327868852459,ORF9b:1,S:0.9976452119309263	false	C241T,C9344T,C10029T,C10449A,C14408T,T16342C,A18163G,T21765C,G21987A,T22200G,G22578A,T22679C,A22688G,G22775A,A22786C,G22813T,T22882G,G22992A,C22995A,A23013C,A23040G,A23055G,A23063T,T23075C,A23403G,C23525T,T23599G,C23604A,C23854A,G23948T,A24424T,T24469A,C25000T,C26270T,C26577G,G26709A,C26858T,A27259C,G27382C,A27383T,T27384C,C27807T,A28271T,C28311T,G28881A,G28882A,G28883C	11288-11296,21633-21641,28362-28370			E:T9I,M:Q19E,M:A63T,N:P13L,N:R203K,N:G204R,ORF1a:L3027F,ORF1a:T3255I,ORF1a:P3395H,ORF1b:P314L,ORF1b:S959P,ORF1b:I1566V,ORF6:D61L,ORF9b:P10S,S:A27S,S:I68T,S:G142D,S:V213G,S:G339D,S:S373P,S:T376A,S:D405N,S:R408S,S:K417N,S:N440K,S:S477N,S:T478K,S:E484A,S:Q493R,S:Q498R,S:N501Y,S:Y505H,S:D614G,S:H655Y,S:N679K,S:P681H,S:N764K,S:D796Y,S:Q954H,S:N969K	N:E31-,N:R32-,N:S33-,ORF1a:S3675-,ORF1a:G3676-,ORF1a:F3677-,ORF9b:E27-,ORF9b:N28-,ORF9b:A29-,S:L24-,S:P25-,S:P26-		T4321C,T10198C			2	0	0	2				0	0	0	0	670,2272,2790,3037,4184,9424,9534,9866,10447,11074-11075,12880,15714,17410,19276-19570,19955,20055,21618,22674,22686,25584,26060,27826-28104,29510,29754-29755	internal_16e4	T4321C,T10198C,T16342C,T21765C		ORF1b:S959P,S:I68T		BA.2.10.3	T4321C,T10198C				N/A	N/A	N/A	N/A	N/A	N/A	N/A	N/A	N/A	N/A	ORF1a:135,ORF1a:669,ORF1a:842,ORF1a:924,ORF1a:1307,ORF1a:3090,ORF1a:3201,ORF1a:3394,ORF1a:3603-3604,ORF1a:4205,ORF1b:1315,ORF1b:1937-2035,ORF1b:2163,ORF1b:2196,S:19,S:371,S:375,ORF3a:223,ORF7b:24-44,ORF8:1-71,N:413		3000	11.037037	good	598	10	0	good	0	24	4	16.666667	good	12		0	good	0		0		0	0	good		0	0	good	0
6445	EPI_ISL_12609805	21K	21K (BA.1)	Omicron	21K	BA.1	BA.1	24.264746	good	35	36	0	0	1630	0	28	15	0	532	87430	55	29836	0.9414440022740194	E:0.19736842105263158,M:0.968609865470852,N:0.9976190476190476,ORF1a:0.9995455578277664,ORF1b:0.9625370919881305,ORF3a:1,ORF6:1,ORF7a:1,ORF7b:0.5227272727272727,ORF8:0.4180327868852459,ORF9b:1,S:0.7896389324960753	false	C241T,C1387T,A2832G,T5386G,G8393A,C10029T,C10449A,A11537G,T13195C,C15240T,C21762T,C21846T,G22578A,C23202A,A23403G,C23525T,T23599G,C23604A,C23854A,G23948T,C24130A,A24424T,T24469A,C24503T,C25000T,C26270T,C26577G,G26709A,A27259C,C27807T,A28271T,C28311T,G28881A,G28882A,G28883C	6513-6515,11285-11293,21765-21770,21987-21995,28362-28370			E:T9I,M:Q19E,M:A63T,N:P13L,N:R203K,N:G204R,ORF1a:K856R,ORF1a:L2084I,ORF1a:A2710T,ORF1a:T3255I,ORF1a:P3395H,ORF1a:I3758V,ORF9b:P10S,S:A67V,S:T95I,S:Y145D,S:G339D,S:T547K,S:D614G,S:H655Y,S:N679K,S:P681H,S:N764K,S:D796Y,S:N856K,S:Q954H,S:N969K,S:L981F	N:E31-,N:R32-,N:S33-,ORF1a:S2083-,ORF1a:L3674-,ORF1a:S3675-,ORF1a:G3676-,ORF9b:E27-,ORF9b:N28-,ORF9b:A29-,S:H69-,S:V70-,S:G142-,S:V143-,S:Y144-				C1387T	0	0	1	1				0	0	0	0	3037,11082-11083,14408,18163,19276-19570,21999,22014-22290,22627-23144,25584,26291-26542,27826-28104,29377-29378	NODE_0000994	C1387T				NODE_0000994	C1387T				N/A	N/A	N/A	N/A	N/A	N/A	N/A	N/A	N/A	N/A	ORF1a:924,ORF1a:3606,ORF1b:314,ORF1b:1566,ORF1b:1937-2035,S:146,S:151-243,S:355-528,E:16-76,M:1-7,ORF7b:24-44,ORF8:1-71,N:369		3000	49.259259	mediocre	1630	10	0	good	0	24	-7	0	good	1		0	good	0		0		0	0	good		0	0	good	0
6446	EPI_ISL_12609804	21K	21K (BA.1)	Omicron	21K	BA.1.17.2	BA.1.17.2	24.228272	good	38	36	0	0	1629	0	30	15	0	533	87419	55	29836	0.9414774437347423	E:0.19736842105263158,M:0.968609865470852,N:1,ORF1a:0.9993183367416496,ORF1b:0.9629080118694362,ORF3a:1,ORF6:1,ORF7a:1,ORF7b:0.5227272727272727,ORF8:0.4180327868852459,ORF9b:1,S:0.7880690737833596	false	C241T,A2832G,C3241T,T5386G,G5924A,C10029T,C10449A,A11537G,T13195C,G13897T,C14408T,C15240T,C21762T,C21846T,G22578A,C23202A,A23403G,C23525T,T23599G,C23604A,C23664T,C23854A,G23948T,C24130A,A24424T,T24469A,C25000T,C25584T,C26270T,C26577G,G26709A,A27259C,C27807T,A28271T,C28311T,G28881A,G28882A,G28883C	6513-6515,11285-11293,21765-21770,21987-21995,28362-28370			E:T9I,M:Q19E,M:A63T,N:P13L,N:R203K,N:G204R,ORF1a:K856R,ORF1a:V1887I,ORF1a:L2084I,ORF1a:T3255I,ORF1a:P3395H,ORF1a:I3758V,ORF1b:D144Y,ORF1b:P314L,ORF9b:P10S,S:A67V,S:T95I,S:Y145D,S:G339D,S:T547K,S:D614G,S:H655Y,S:N679K,S:P681H,S:A701V,S:N764K,S:D796Y,S:N856K,S:Q954H,S:N969K	N:E31-,N:R32-,N:S33-,ORF1a:S2083-,ORF1a:L3674-,ORF1a:S3675-,ORF1a:G3676-,ORF9b:E27-,ORF9b:N28-,ORF9b:A29-,S:H69-,S:V70-,S:G142-,S:V143-,S:Y144-				C3241T,G13897T	0	0	2	2			ORF1b:D144Y	0	0	1	1	3037,8393,9811-9812,18163,19276-19570,22014-22290,22627-23144,24289-24290,24503,26291-26542,27826-28104	NODE_0000994	C3241T,G5924A,G13897T,C23664T		ORF1a:V1887I,ORF1b:D144Y,S:A701V		NODE_0001001	C3241T,G13897T		ORF1b:D144Y		N/A	N/A	N/A	N/A	N/A	N/A	N/A	N/A	N/A	N/A	ORF1a:924,ORF1a:2710,ORF1a:3183,ORF1b:1566,ORF1b:1937-2035,S:151-243,S:355-528,S:909-910,S:981,E:16-76,M:1-7,ORF7b:24-44,ORF8:1-71		3000	49.222222	mediocre	1629	10	0	good	0	24	-6	0	good	2		0	good	0		0		0	0	good		0	0	good	0
6444	EPI_ISL_12609807	21K	21K (BA.1)	Omicron	21K	BA.1.1	BA.1.1	16.089012	good	37	36	0	0	1383	0	30	15	0	466	87669	55	29836	0.9497040430726014	E:1,M:0.9955156950672646,N:0.9976190476190476,ORF1a:0.9993183367416496,ORF1b:0.9629080118694362,ORF3a:1,ORF6:1,ORF7a:1,ORF7b:0.5227272727272727,ORF8:0.4180327868852459,ORF9b:1,S:0.7888540031397174	false	C241T,A2832G,T5386G,G8393A,C10029T,C10449A,A11537G,T13195C,C14408T,C15240T,C21762T,C21846T,G22578A,G22599A,C23202A,A23403G,C23525T,T23599G,C23604A,C23854A,G23948T,C24130A,A24424T,T24469A,C25000T,C26270T,C26522T,A26530G,C26577G,G26709A,A27259C,C27807T,A28271T,C28311T,G28881A,G28882A,G28883C	6513-6515,11285-11293,21765-21770,21987-21995,28362-28370			E:T9I,M:D3G,M:Q19E,M:A63T,N:P13L,N:R203K,N:G204R,ORF1a:K856R,ORF1a:L2084I,ORF1a:A2710T,ORF1a:T3255I,ORF1a:P3395H,ORF1a:I3758V,ORF1b:P314L,ORF9b:P10S,S:A67V,S:T95I,S:Y145D,S:G339D,S:R346K,S:T547K,S:D614G,S:H655Y,S:N679K,S:P681H,S:N764K,S:D796Y,S:N856K,S:Q954H,S:N969K	N:E31-,N:R32-,N:S33-,ORF1a:S2083-,ORF1a:L3674-,ORF1a:S3675-,ORF1a:G3676-,ORF9b:E27-,ORF9b:N28-,ORF9b:A29-,S:H69-,S:V70-,S:G142-,S:V143-,S:Y144-				C26522T	0	0	1	1				0	0	0	0	1813-1814,2470,3037,11082-11083,18163,19276-19570,22014-22290,22308,22627-23144,23155,24503,25584,26885,27826-28104,29377-29378	NODE_0000994	G22599A,C26522T		S:R346K		NODE_0001002	C26522T				N/A	N/A	N/A	N/A	N/A	N/A	N/A	N/A	N/A	N/A	ORF1a:517,ORF1a:924,ORF1a:3606,ORF1b:1566,ORF1b:1937-2035,S:151-243,S:249,S:355-528,S:981,M:121,ORF7b:24-44,ORF8:1-71,N:369		3000	40.111111	mediocre	1383	10	0	good	0	24	-7	0	good	1		0	good	0		0		0	0	good		0	0	good	0
6442	EPI_ISL_12609809	21L	21L (BA.2)	Omicron	21L	BA.2	BA.2	4.188440	good	62	53	0	0	841	0	48	12	0	268	88070	55	29836	0.9678293147844698	E:0.19736842105263158,M:0.968609865470852,N:1,ORF1a:0.9986366734832992,ORF1b:0.9632789317507419,ORF3a:1,ORF6:1,ORF7a:1,ORF7b:0.5227272727272727,ORF8:0.4180327868852459,ORF9b:1,S:0.9976452119309263	false	C241T,T670G,C2695T,C2790T,G4184A,C9344T,C9534T,C9866T,C10029T,G10447A,C10449A,C12880T,C14408T,C15714T,C16596T,C17410T,A18163G,C19955T,A20055G,C21017T,C21618T,G21987A,T22200G,G22578A,T22679C,A22688G,G22775A,A22786C,G22813T,G22992A,C22995A,A23013C,A23040G,A23055G,A23063T,T23075C,A23403G,C23525T,T23599G,C23604A,C23854A,G23948T,A24424T,T24469A,C25000T,C25416T,C26060T,C26270T,C26577G,G26709A,C26858T,A27259C,G27382C,A27383T,T27384C,C27807T,A28271T,C28311T,G28881A,G28882A,G28883C,A29510C	11288-11296,21633-21641,28362-28370,29734-29759			E:T9I,M:Q19E,M:A63T,N:P13L,N:R203K,N:G204R,N:S413R,ORF1a:S135R,ORF1a:T842I,ORF1a:G1307S,ORF1a:L3027F,ORF1a:T3090I,ORF1a:L3201F,ORF1a:T3255I,ORF1a:P3395H,ORF1b:P314L,ORF1b:R1315C,ORF1b:I1566V,ORF1b:T2163I,ORF1b:T2517I,ORF3a:T223I,ORF6:D61L,ORF9b:P10S,S:T19I,S:A27S,S:G142D,S:V213G,S:G339D,S:S373P,S:T376A,S:D405N,S:R408S,S:K417N,S:S477N,S:T478K,S:E484A,S:Q493R,S:Q498R,S:N501Y,S:Y505H,S:D614G,S:H655Y,S:N679K,S:P681H,S:N764K,S:D796Y,S:Q954H,S:N969K	N:E31-,N:R32-,N:S33-,ORF1a:S3675-,ORF1a:G3676-,ORF1a:F3677-,ORF9b:E27-,ORF9b:N28-,ORF9b:A29-,S:L24-,S:P25-,S:P26-		T10198C		C2695T,C16596T,C21017T	1	0	3	4			ORF1b:T2517I	0	0	1	1	3037,4321,4390,9424,10132,10134-10135,10140,10142-10143,10391,19276-19570,22674,22686,22882,25584,26291-26542,27826-28104	internal_16e4	C2695T,C9866T,T10198C,C16596T,C21017T,C25416T		ORF1a:L3201F,ORF1b:T2517I		internal_16e4	C2695T,C9866T,T10198C,C16596T,C21017T,C25416T		ORF1a:L3201F,ORF1b:T2517I		N/A	N/A	N/A	N/A	N/A	N/A	N/A	N/A	N/A	N/A	ORF1a:924,ORF1a:1375,ORF1a:3290,ORF1a:3292-3293,ORF1a:3376,ORF1b:1937-2035,S:371,S:375,S:440,E:16-76,M:1-7,ORF7b:24-44,ORF8:1-71		3000	20.037037	good	841	10	0	good	0	24	1	4.166667	good	9		0	good	0		0		0	0	good		0	0	good	0
6447	EPI_ISL_12609803	21L	21L (BA.2)	Omicron	21L	BA.2	BA.2	2.365847	good	62	53	0	0	542	0	48	12	0	185	88369	55	29836	0.9778283115406481	E:1,M:1,N:0.9976190476190476,ORF1a:0.9797773233356055,ORF1b:0.9996290801186943,ORF3a:1,ORF6:1,ORF7a:1,ORF7b:0.5227272727272727,ORF8:0.4180327868852459,ORF9b:0.9897959183673469,S:0.9992150706436421	false	C241T,T670G,C2790T,G4184A,C4893T,C9344T,A9424G,C9534T,C9866T,C10029T,G10447A,C10449A,C12880T,C15714T,C17410T,A18163G,C19955T,A20055G,C21618T,G21987A,T22200G,G22578A,T22679C,C22686T,A22688G,G22775A,A22786C,G22813T,T22882G,G22992A,C22995A,A23013C,A23040G,A23055G,A23063T,T23075C,A23403G,C23525T,T23599G,C23604A,C23854A,G23948T,A24424T,T24469A,C25000T,C25584T,C25685T,C26060T,C26270T,C26577G,G26709A,C26858T,A27259C,G27382C,A27383T,T27384C,C27807T,A28271T,G28881A,G28882A,G28883C,A29510C	11288-11296,21633-21641,28362-28370,29734-29759			E:T9I,M:Q19E,M:A63T,N:R203K,N:G204R,N:S413R,ORF1a:S135R,ORF1a:T842I,ORF1a:G1307S,ORF1a:T1543I,ORF1a:L3027F,ORF1a:T3090I,ORF1a:L3201F,ORF1a:T3255I,ORF1a:P3395H,ORF1b:R1315C,ORF1b:I1566V,ORF1b:T2163I,ORF3a:A98V,ORF3a:T223I,ORF6:D61L,S:T19I,S:A27S,S:G142D,S:V213G,S:G339D,S:S373P,S:S375F,S:T376A,S:D405N,S:R408S,S:K417N,S:N440K,S:S477N,S:T478K,S:E484A,S:Q493R,S:Q498R,S:N501Y,S:Y505H,S:D614G,S:H655Y,S:N679K,S:P681H,S:N764K,S:D796Y,S:Q954H,S:N969K	N:E31-,N:R32-,N:S33-,ORF1a:S3675-,ORF1a:G3676-,ORF1a:F3677-,ORF9b:E27-,ORF9b:N28-,ORF9b:A29-,S:L24-,S:P25-,S:P26-		T10198C	C4893T|25H	C25685T	1	1	1	3			ORF1a:T1543I,ORF3a:A98V	0	0	2	2	3037,4321,4403-4658,11074-11075,14408,22674,27826-28104,28311	internal_16e4	C4893T,C9866T,T10198C,C25685T		ORF1a:T1543I,ORF1a:L3201F,ORF3a:A98V		internal_16e4	C4893T,C9866T,T10198C,C25685T		ORF1a:T1543I,ORF1a:L3201F,ORF3a:A98V		N/A	N/A	N/A	N/A	N/A	N/A	N/A	N/A	N/A	N/A	ORF1a:924,ORF1a:1380-1465,ORF1a:3603-3604,ORF1b:314,S:371,ORF7b:24-44,ORF8:1-71,N:13,ORF9b:10		3000	8.962963	good	542	10	0	good	0	24	3	12.500000	good	11		0	good	0		0		0	0	good		0	0	good	0
6448	EPI_ISL_12609802	21L	21L (BA.2)	Omicron	21L	BA.2.10	BA.2.10	1.504444	good	62	53	0	0	543	0	48	12	0	185	88368	55	29836	0.977794870079925	E:1,M:1,N:0.9976190476190476,ORF1a:0.9802317655078391,ORF1b:0.9996290801186943,ORF3a:1,ORF6:1,ORF7a:1,ORF7b:0.5227272727272727,ORF8:0.4016393442622951,ORF9b:0.9897959183673469,S:0.9992150706436421	false	C241T,T670G,C2790T,G4184A,C4321T,C9344T,A9424G,C9534T,C9866T,C10029T,G10447A,C10449A,C12880T,C15714T,T16342C,C17410T,A18163G,C19955T,A20055G,C21618T,G21987A,T22200G,G22578A,T22679C,C22686T,A22688G,G22775A,A22786C,G22813T,T22882G,G22992A,C22995A,A23013C,A23040G,A23055G,A23063T,T23075C,A23403G,C23525T,T23599G,C23604A,C23854A,G23948T,A24424T,T24469A,C25000T,C26060T,C26270T,A26530G,C26577G,G26709A,C26858T,A27259C,G27382C,A27383T,T27384C,C27807T,A28271T,G28881A,G28882A,G28883C,A29510C	11288-11296,21633-21641,28362-28370,29734-29759			E:T9I,M:D3G,M:Q19E,M:A63T,N:R203K,N:G204R,N:S413R,ORF1a:S135R,ORF1a:T842I,ORF1a:G1307S,ORF1a:L3027F,ORF1a:T3090I,ORF1a:L3201F,ORF1a:T3255I,ORF1a:P3395H,ORF1b:S959P,ORF1b:R1315C,ORF1b:I1566V,ORF1b:T2163I,ORF3a:T223I,ORF6:D61L,S:T19I,S:A27S,S:G142D,S:V213G,S:G339D,S:S373P,S:S375F,S:T376A,S:D405N,S:R408S,S:K417N,S:N440K,S:S477N,S:T478K,S:E484A,S:Q493R,S:Q498R,S:N501Y,S:Y505H,S:D614G,S:H655Y,S:N679K,S:P681H,S:N764K,S:D796Y,S:Q954H,S:N969K	N:E31-,N:R32-,N:S33-,ORF1a:S3675-,ORF1a:G3676-,ORF1a:F3677-,ORF9b:E27-,ORF9b:N28-,ORF9b:A29-,S:L24-,S:P25-,S:P26-		T10198C	A26530G|21K		1	1	0	2			M:D3G	0	0	1	1	2404,3037,4403-4658,14408,22674,25584,27826-28104,28112,28140,28311	internal_16e4	C9866T,T10198C,T16342C,A26530G		M:D3G,ORF1a:L3201F,ORF1b:S959P		NODE_0001052	T10198C,A26530G		M:D3G		N/A	N/A	N/A	N/A	N/A	N/A	N/A	N/A	N/A	N/A	ORF1a:924,ORF1a:1380-1465,ORF1b:314,S:371,ORF7b:24-44,ORF8:1-71,ORF8:73,ORF8:83,N:13,ORF9b:10		3000	9	good	543	10	0	good	0	24	2	8.333333	good	10		0	good	0		0		0	0	good		0	0	good	0
6449	EPI_ISL_12609800	21L	21L (BA.2)	Omicron	21L	BA.2.10.1	BA.2.10.1	3.334005	good	65	53	0	0	793	0	50	12	0	251	88106	55	29836	0.969434504899174	E:0.19736842105263158,M:0.968609865470852,N:0.9952380952380953,ORF1a:0.9802317655078391,ORF1b:1,ORF3a:1,ORF6:1,ORF7a:1,ORF7b:0.5227272727272727,ORF8:0.4180327868852459,ORF9b:0.9897959183673469,S:0.9992150706436421	false	C241T,T670G,C2790T,C4093T,G4184A,C4321T,C9344T,A9424G,C9534T,C9866T,C10029T,G10447A,C10449A,G11466T,C12880T,C14408T,C15714T,T16342C,C17410T,A18163G,C19955T,A20055G,C21618T,G21987A,T22200G,G22578A,T22679C,C22686T,A22688G,G22775A,A22786C,G22813T,T22882G,G22992A,C22995A,A23013C,A23040G,A23055G,A23063T,T23075C,A23403G,C23525T,T23599G,C23604A,C23854A,G23948T,G23955A,A24424T,T24469A,C25000T,C26060T,C26270T,C26577G,G26709A,C26858T,A27259C,G27382C,A27383T,T27384C,C27807T,A28271T,G28881A,G28882A,G28883C,A29510C	11288-11296,21633-21641,28362-28370,29734-29759			E:T9I,M:Q19E,M:A63T,N:R203K,N:G204R,N:S413R,ORF1a:S135R,ORF1a:T842I,ORF1a:G1307S,ORF1a:L3027F,ORF1a:T3090I,ORF1a:L3201F,ORF1a:T3255I,ORF1a:P3395H,ORF1a:W3734L,ORF1b:P314L,ORF1b:S959P,ORF1b:R1315C,ORF1b:I1566V,ORF1b:T2163I,ORF3a:T223I,ORF6:D61L,S:T19I,S:A27S,S:G142D,S:V213G,S:G339D,S:S373P,S:S375F,S:T376A,S:D405N,S:R408S,S:K417N,S:N440K,S:S477N,S:T478K,S:E484A,S:Q493R,S:Q498R,S:N501Y,S:Y505H,S:D614G,S:H655Y,S:N679K,S:P681H,S:N764K,S:D796Y,S:G798D,S:Q954H,S:N969K	N:E31-,N:R32-,N:S33-,ORF1a:S3675-,ORF1a:G3676-,ORF1a:F3677-,ORF9b:E27-,ORF9b:N28-,ORF9b:A29-,S:L24-,S:P25-,S:P26-		T10198C		C4093T,G11466T	1	0	2	3			ORF1a:W3734L	0	0	1	1	3037,4403-4658,22674,25584,26291-26542,27826-28104,28311,29377-29378	internal_16e4	C4093T,C9866T,T10198C,G11466T,T16342C,G23955A		ORF1a:L3201F,ORF1a:W3734L,ORF1b:S959P,S:G798D		internal_ffa6	C4093T,T10198C,G11466T		ORF1a:W3734L		N/A	N/A	N/A	N/A	N/A	N/A	N/A	N/A	N/A	N/A	ORF1a:924,ORF1a:1380-1465,S:371,E:16-76,M:1-7,ORF7b:24-44,ORF8:1-71,N:13,N:369,ORF9b:10		3000	18.259259	good	793	10	0	good	0	24	0	0	good	8		0	good	0		0		0	0	good		0	0	good	0
6452	EPI_ISL_12609796	21L	21L (BA.2)	Omicron	21L	BA.2	BA.2	0.783553	good	61	53	0	0	539	0	47	12	0	182	88376	55	29836	0.9779286359228171	E:1,M:1,N:0.9976190476190476,ORF1a:0.9802317655078391,ORF1b:1,ORF3a:1,ORF6:1,ORF7a:1,ORF7b:0.5227272727272727,ORF8:0.4180327868852459,ORF9b:0.9897959183673469,S:0.9992150706436421	false	C241T,T670G,C2790T,G4184A,C4321T,C9344T,A9424G,C9534T,C9866T,C10029T,G10447A,C10449A,C12880T,C14408T,C15714T,C17410T,A18163G,C19955T,A20055G,C21618T,G21987A,T22200G,G22578A,T22679C,C22686T,A22688G,G22775A,A22786C,G22813T,T22882G,G22992A,C22995A,A23013C,A23040G,A23055G,A23063T,T23075C,A23403G,C23525T,T23599G,C23604A,C23854A,G23948T,A24424T,T24469A,C25000T,C26060T,C26270T,C26577G,G26709A,C26858T,A27259C,G27382C,A27383T,T27384C,C27807T,A28271T,G28881A,G28882A,G28883C,A29510C	11288-11296,21633-21641,28362-28370,29734-29759			E:T9I,M:Q19E,M:A63T,N:R203K,N:G204R,N:S413R,ORF1a:S135R,ORF1a:T842I,ORF1a:G1307S,ORF1a:L3027F,ORF1a:T3090I,ORF1a:L3201F,ORF1a:T3255I,ORF1a:P3395H,ORF1b:P314L,ORF1b:R1315C,ORF1b:I1566V,ORF1b:T2163I,ORF3a:T223I,ORF6:D61L,S:T19I,S:A27S,S:G142D,S:V213G,S:G339D,S:S373P,S:S375F,S:T376A,S:D405N,S:R408S,S:K417N,S:N440K,S:S477N,S:T478K,S:E484A,S:Q493R,S:Q498R,S:N501Y,S:Y505H,S:D614G,S:H655Y,S:N679K,S:P681H,S:N764K,S:D796Y,S:Q954H,S:N969K	N:E31-,N:R32-,N:S33-,ORF1a:S3675-,ORF1a:G3676-,ORF1a:F3677-,ORF9b:E27-,ORF9b:N28-,ORF9b:A29-,S:L24-,S:P25-,S:P26-		T10198C			1	0	0	1				0	0	0	0	3037,4403-4658,22674,25584,27826-28104,28311	internal_16e4	C9866T,T10198C		ORF1a:L3201F		internal_16e4	C9866T,T10198C		ORF1a:L3201F		N/A	N/A	N/A	N/A	N/A	N/A	N/A	N/A	N/A	N/A	ORF1a:924,ORF1a:1380-1465,S:371,ORF7b:24-44,ORF8:1-71,N:13,ORF9b:10		3000	8.851852	good	539	10	0	good	0	24	-2	0	good	6		0	good	0		0		0	0	good		0	0	good	0
6450	EPI_ISL_12609799	21L	21L (BA.2)	Omicron	21L	BA.2	BA.2	0.777010	good	59	53	0	0	538	0	45	12	0	167	88385	55	29836	0.9779620773835401	E:0.19736842105263158,M:0.968609865470852,N:0.9976190476190476,ORF1a:0.9993183367416496,ORF1b:0.9996290801186943,ORF3a:1,ORF6:1,ORF7a:1,ORF7b:0.5227272727272727,ORF8:0.4180327868852459,ORF9b:0.9897959183673469,S:0.9992150706436421	false	C241T,T670G,C2790T,C4321T,C9344T,A9424G,C9534T,C9866T,C10029T,G10447A,C10449A,C12880T,C14408T,C15714T,C17410T,C19955T,A20055G,C21618T,G21987A,T22200G,G22578A,T22679C,C22686T,A22688G,G22775A,A22786C,G22813T,T22882G,G22992A,C22995A,A23013C,A23040G,A23055G,A23063T,T23075C,A23403G,C23525T,T23599G,C23604A,C23854A,G23948T,A24424T,T24469A,C25000T,C26060T,C26270T,C26577G,G26709A,C26858T,A27259C,G27382C,A27383T,T27384C,C27807T,A28271T,G28881A,G28882A,G28883C,A29510C	11288-11296,21633-21641,28362-28370,29734-29759			E:T9I,M:Q19E,M:A63T,N:R203K,N:G204R,N:S413R,ORF1a:S135R,ORF1a:T842I,ORF1a:L3027F,ORF1a:T3090I,ORF1a:L3201F,ORF1a:T3255I,ORF1a:P3395H,ORF1b:P314L,ORF1b:R1315C,ORF1b:T2163I,ORF3a:T223I,ORF6:D61L,S:T19I,S:A27S,S:G142D,S:V213G,S:G339D,S:S373P,S:S375F,S:T376A,S:D405N,S:R408S,S:K417N,S:N440K,S:S477N,S:T478K,S:E484A,S:Q493R,S:Q498R,S:N501Y,S:Y505H,S:D614G,S:H655Y,S:N679K,S:P681H,S:N764K,S:D796Y,S:Q954H,S:N969K	N:E31-,N:R32-,N:S33-,ORF1a:S3675-,ORF1a:G3676-,ORF1a:F3677-,ORF9b:E27-,ORF9b:N28-,ORF9b:A29-,S:L24-,S:P25-,S:P26-		T10198C			1	0	0	1				0	0	0	0	3037,4184,8739,18163,22674,25584,26291-26542,27826-28104,28311	internal_16e4	C9866T,T10198C		ORF1a:L3201F		internal_16e4	C9866T,T10198C		ORF1a:L3201F		N/A	N/A	N/A	N/A	N/A	N/A	N/A	N/A	N/A	N/A	ORF1a:924,ORF1a:1307,ORF1a:2825,ORF1b:1566,S:371,E:16-76,M:1-7,ORF7b:24-44,ORF8:1-71,N:13,ORF9b:10		3000	8.814815	good	538	10	0	good	0	24	-2	0	good	6		0	good	0		0		0	0	good		0	0	good	0
6453	EPI_ISL_12609794	21L	21L (BA.2)	Omicron	21L	BA.2	BA.2	0.796722	good	59	53	0	0	541	0	45	12	0	184	88382	55	29836	0.9778617530013711	E:1,M:1,N:0.9976190476190476,ORF1a:0.9802317655078391,ORF1b:0.9996290801186943,ORF3a:0.9963768115942029,ORF6:1,ORF7a:1,ORF7b:0.5227272727272727,ORF8:0.4180327868852459,ORF9b:0.9897959183673469,S:0.9992150706436421	false	C241T,T670G,C2790T,G4184A,C4321T,C9344T,A9424G,C9534T,C9866T,C10029T,G10447A,C10449A,C12880T,C15714T,C17410T,A18163G,C19955T,A20055G,C21618T,G21987A,T22200G,G22578A,T22679C,C22686T,A22688G,G22775A,A22786C,G22813T,T22882G,G22992A,C22995A,A23013C,A23040G,A23055G,A23063T,T23075C,A23403G,C23525T,T23599G,C23604A,C23854A,G23948T,A24424T,T24469A,C25000T,C26270T,C26577G,G26709A,C26858T,A27259C,G27382C,A27383T,T27384C,C27807T,A28271T,G28881A,G28882A,G28883C,A29510C	11288-11296,21633-21641,28362-28370,29734-29759			E:T9I,M:Q19E,M:A63T,N:R203K,N:G204R,N:S413R,ORF1a:S135R,ORF1a:T842I,ORF1a:G1307S,ORF1a:L3027F,ORF1a:T3090I,ORF1a:L3201F,ORF1a:T3255I,ORF1a:P3395H,ORF1b:R1315C,ORF1b:I1566V,ORF1b:T2163I,ORF6:D61L,S:T19I,S:A27S,S:G142D,S:V213G,S:G339D,S:S373P,S:S375F,S:T376A,S:D405N,S:R408S,S:K417N,S:N440K,S:S477N,S:T478K,S:E484A,S:Q493R,S:Q498R,S:N501Y,S:Y505H,S:D614G,S:H655Y,S:N679K,S:P681H,S:N764K,S:D796Y,S:Q954H,S:N969K	N:E31-,N:R32-,N:S33-,ORF1a:S3675-,ORF1a:G3676-,ORF1a:F3677-,ORF9b:E27-,ORF9b:N28-,ORF9b:A29-,S:L24-,S:P25-,S:P26-		T10198C			1	0	0	1				0	0	0	0	3037,4403-4658,14408,22674,25584,26060,27826-28104,28311	internal_16e4	C9866T,T10198C		ORF1a:L3201F		internal_16e4	C9866T,T10198C		ORF1a:L3201F		N/A	N/A	N/A	N/A	N/A	N/A	N/A	N/A	N/A	N/A	ORF1a:924,ORF1a:1380-1465,ORF1b:314,S:371,ORF3a:223,ORF7b:24-44,ORF8:1-71,N:13,ORF9b:10		3000	8.925926	good	541	10	0	good	0	24	-2	0	good	6		0	good	0		0		0	0	good		0	0	good	0
6451	EPI_ISL_12609797	21L	21L (BA.2)	Omicron	21L	BA.2.10	BA.2.10	34.027778	mediocre	39	53	0	0	286	0	31	12	0	99	88717	55	29836	0.9863893254857372	E:0.19736842105263158,M:0.9596412556053812,N:0.9976190476190476,ORF1a:0.9975005680527153,ORF1b:0.9985163204747775,ORF3a:1,ORF6:1,ORF7a:1,ORF7b:1,ORF8:0.9918032786885246,ORF9b:0.9897959183673469,S:0.9913657770800628	false	C241T,C9344T,A9424G,C9534T,C10029T,C14408T,T16342C,A20055G,C21618T,G21987A,T22200G,G22578A,T22679C,A22688G,T22882G,G22992A,C22995A,A23013C,A23040G,A23055G,A23063T,T23075C,A23403G,C23525T,A24424T,C26060T,C26270T,C26577G,A27259C,G27382C,A27383T,T27384C,C27807T,C27874T,A28271T,G28881A,G28882A,G28883C,A29510C	11288-11296,21633-21641,28362-28370,29734-29759			E:T9I,M:Q19E,N:R203K,N:G204R,N:S413R,ORF1a:L3027F,ORF1a:T3090I,ORF1a:T3255I,ORF1b:P314L,ORF1b:S959P,ORF3a:T223I,ORF6:D61L,ORF7b:T40I,S:T19I,S:A27S,S:G142D,S:V213G,S:G339D,S:S373P,S:T376A,S:N440K,S:S477N,S:T478K,S:E484A,S:Q493R,S:Q498R,S:N501Y,S:Y505H,S:D614G,S:H655Y,S:Q954H	N:E31-,N:R32-,N:S33-,ORF1a:S3675-,ORF1a:G3676-,ORF1a:F3677-,ORF9b:E27-,ORF9b:N28-,ORF9b:A29-,S:L24-,S:P25-,S:P26-		T4321C,T10198C,T12880C	C27874T|21J		3	1	0	4			ORF7b:T40I	0	0	1	1	670,1813-1814,2790,3037,4184,9811-9812,9866,10447,10449,11074-11075,15368,15714,17410,18163,19955,22674,22686,22775,22786,22813,23599,23604,23854,23948,24469,25000,25584,26291-26542,26709,26858,28054,28311	internal_16e4	T4321C,T10198C,T12880C,T16342C,C27874T		ORF1b:S959P,ORF7b:T40I		NODE_0001052	T4321C,T10198C,T12880C,C27874T		ORF7b:T40I		N/A	N/A	N/A	N/A	N/A	N/A	N/A	N/A	N/A	N/A	ORF1a:135,ORF1a:517,ORF1a:842,ORF1a:924,ORF1a:1307,ORF1a:3183,ORF1a:3201,ORF1a:3394-3395,ORF1a:3603-3604,ORF1b:634,ORF1b:1315,ORF1b:1566,ORF1b:2163,S:371,S:375,S:405,S:408,S:417,S:679,S:681,S:764,S:796,S:969,S:1146,E:16-76,M:1-7,M:63,M:112,ORF8:54,N:13,ORF9b:10		3000	0	good	286	10	0	good	0	24	14	58.333333	mediocre	22		0	good	0		0		0	0	good		0	0	good	0
6454	EPI_ISL_12609793	21L	21L (BA.2)	Omicron	21L	BA.2.10	BA.2.10	0.777010	good	61	53	0	0	538	0	46	12	0	167	88377	55	29836	0.9779620773835401	E:0.19736842105263158,M:0.968609865470852,N:0.9976190476190476,ORF1a:0.9993183367416496,ORF1b:1,ORF3a:1,ORF6:1,ORF7a:1,ORF7b:0.5227272727272727,ORF8:0.4098360655737705,ORF9b:0.9897959183673469,S:0.9992150706436421	false	C241T,T670G,C2790T,C4321T,C9344T,A9424G,C9534T,C10029T,G10447A,C10449A,C12754T,C12880T,C14408T,C15714T,T16342C,C17410T,A18163G,C19955T,A20055G,C21618T,G21987A,T22200G,G22578A,T22679C,C22686T,A22688G,G22775A,A22786C,G22813T,T22882G,G22992A,C22995A,A23013C,A23040G,A23055G,A23063T,T23075C,A23403G,C23525T,T23599G,C23604A,C23854A,G23948T,A24424T,T24469A,C25000T,C26060T,C26270T,C26577G,G26709A,C26858T,A27259C,G27382C,A27383T,T27384C,C27807T,A28271T,G28881A,G28882A,G28883C,A29510C	11288-11296,21633-21641,28362-28370,29734-29759			E:T9I,M:Q19E,M:A63T,N:R203K,N:G204R,N:S413R,ORF1a:S135R,ORF1a:T842I,ORF1a:L3027F,ORF1a:T3090I,ORF1a:T3255I,ORF1a:P3395H,ORF1b:P314L,ORF1b:S959P,ORF1b:R1315C,ORF1b:I1566V,ORF1b:T2163I,ORF3a:T223I,ORF6:D61L,S:T19I,S:A27S,S:G142D,S:V213G,S:G339D,S:S373P,S:S375F,S:T376A,S:D405N,S:R408S,S:K417N,S:N440K,S:S477N,S:T478K,S:E484A,S:Q493R,S:Q498R,S:N501Y,S:Y505H,S:D614G,S:H655Y,S:N679K,S:P681H,S:N764K,S:D796Y,S:Q954H,S:N969K	N:E31-,N:R32-,N:S33-,ORF1a:S3675-,ORF1a:G3676-,ORF1a:F3677-,ORF9b:E27-,ORF9b:N28-,ORF9b:A29-,S:L24-,S:P25-,S:P26-		T10198C		C12754T	1	0	1	2				0	0	0	0	3037,4184,9866,22674,25584,26291-26542,27826-28104,28140,28311	internal_16e4	T10198C,C12754T,T16342C		ORF1b:S959P		NODE_0001052	T10198C,C12754T				N/A	N/A	N/A	N/A	N/A	N/A	N/A	N/A	N/A	N/A	ORF1a:924,ORF1a:1307,ORF1a:3201,S:371,E:16-76,M:1-7,ORF7b:24-44,ORF8:1-71,ORF8:83,N:13,ORF9b:10		3000	8.814815	good	538	10	0	good	0	24	-1	0	good	7		0	good	0		0		0	0	good		0	0	good	0
6456	EPI_ISL_12609791	21L	21L (BA.2)	Omicron	21L	BA.2.10	BA.2.10	6.125322	good	63	53	0	0	794	0	49	12	0	252	88113	55	29836	0.969401063438451	E:0.19736842105263158,M:0.968609865470852,N:0.9976190476190476,ORF1a:0.9802317655078391,ORF1b:0.9996290801186943,ORF3a:1,ORF6:1,ORF7a:1,ORF7b:0.5227272727272727,ORF8:0.4180327868852459,ORF9b:0.9897959183673469,S:0.9984301412872841	false	C241T,T670G,C2790T,G4184A,G8600A,C9344T,A9424G,C9534T,C9866T,C10029T,G10447A,C10449A,C12754T,C12880T,C14408T,C15714T,T16342C,C17410T,C19955T,A20055G,C21618T,G21987A,A22115G,T22200G,G22578A,T22679C,C22686T,A22688G,G22775A,A22786C,G22813T,T22882G,G22992A,C22995A,A23013C,A23040G,A23055G,A23063T,T23075C,A23403G,C23525T,T23599G,C23604A,C23854A,G23948T,A24424T,T24469A,C25000T,C26060T,C26270T,C26577G,G26709A,C26858T,A27259C,G27382C,A27383T,T27384C,C27807T,A28271T,G28881A,G28882A,G28883C,A29510C	11288-11296,21633-21641,28362-28370,29734-29759			E:T9I,M:Q19E,M:A63T,N:R203K,N:G204R,N:S413R,ORF1a:S135R,ORF1a:T842I,ORF1a:G1307S,ORF1a:V2779M,ORF1a:L3027F,ORF1a:T3090I,ORF1a:L3201F,ORF1a:T3255I,ORF1a:P3395H,ORF1b:P314L,ORF1b:S959P,ORF1b:R1315C,ORF1b:T2163I,ORF3a:T223I,ORF6:D61L,S:T19I,S:A27S,S:G142D,S:N185D,S:V213G,S:G339D,S:S373P,S:S375F,S:T376A,S:D405N,S:R408S,S:K417N,S:N440K,S:S477N,S:T478K,S:E484A,S:Q493R,S:Q498R,S:N501Y,S:Y505H,S:D614G,S:H655Y,S:N679K,S:P681H,S:N764K,S:D796Y,S:Q954H,S:N969K	N:E31-,N:R32-,N:S33-,ORF1a:S3675-,ORF1a:G3676-,ORF1a:F3677-,ORF9b:E27-,ORF9b:N28-,ORF9b:A29-,S:L24-,S:P25-,S:P26-		T10198C	A22115G|23C	G8600A,C12754T	1	1	2	4			ORF1a:V2779M,S:N185D	0	0	2	2	3037,4321,4403-4658,18163,22674,25301,25584,26291-26542,27826-28104,28311	internal_16e4	G8600A,C9866T,T10198C,C12754T,T16342C,A22115G		ORF1a:V2779M,ORF1a:L3201F,ORF1b:S959P,S:N185D		NODE_0001052	G8600A,T10198C,C12754T,A22115G		ORF1a:V2779M,S:N185D		N/A	N/A	N/A	N/A	N/A	N/A	N/A	N/A	N/A	N/A	ORF1a:924,ORF1a:1380-1465,ORF1b:1566,S:371,S:1247,E:16-76,M:1-7,ORF7b:24-44,ORF8:1-71,N:13,ORF9b:10		3000	18.296296	good	794	10	0	good	0	24	4	16.666667	good	12		0	good	0		0		0	0	good		0	0	good	0
6455	EPI_ISL_12609792	21J	21J (Delta)	Delta	21J	B.1.617.2.131	AY.131	39.062500	mediocre	31	12	0	0	17	0	24	4	0	16	89154	55	29836	0.9953850784202254	E:1,M:1,N:0.9952380952380953,ORF1a:0.9995455578277664,ORF1b:0.9985163204747775,ORF3a:0.9963768115942029,ORF6:1,ORF7a:0.9918032786885246,ORF7b:1,ORF8:1,ORF9b:1,S:0.9952904238618524	false	G210T,C241T,G4181T,C7124T,C8986T,G9053T,C10029T,A11201G,A11332G,C14407T,C14408T,C18131T,C18981T,C19220T,C21618G,G21987A,G22899T,T22917G,C22995A,G23012C,A23064C,A23403G,T26767C,T27638C,C27874T,C28054G,A28271T,A28461G,G28916T,G29688T,G29742T	22029-22034,28248-28253			M:I82T,N:D63G,N:G215C,ORF1a:A1306S,ORF1a:P2287S,ORF1a:V2930L,ORF1a:T3255I,ORF1a:T3646A,ORF1b:P314F,ORF1b:T1555I,ORF1b:A1918V,ORF7a:V82A,ORF7b:T40I,ORF8:S54*,ORF9b:T60A,S:T19R,S:G142D,S:R158G,S:G446V,S:L452R,S:T478K,S:E484Q,S:N501T,S:D614G	ORF8:D119-,ORF8:F120-,S:E156-,S:F157-		T21846C,T29402G	G23012C|21B,-28271T|21K&21L&22B&22E&23A&24A&22C&22A&23F&23D&23B&22D&24E&22F&25C&rec&23C&24C&24F&23E&24B&23H&25B&25A&24G&23I&23G&24H&21G&24D&21M&25D&24I&25G&25E&25H&25I&25F	C18131T,C18981T,C28054G	2	2	3	7	N:Y377D,S:I95T		ORF1b:T1555I,ORF8:S54*,S:E484Q	2	0	3	5	3037,6402,15451,16466,17790,19999,22679,22688,23604,24289-24290,24410,25469,27752,28881,29014,29510	NODE_0000884	G9053T,C14407T,C18131T,C18981T,G22899T,G23012C,A23064C,C28054G,-28271T,T29402G,G29688T		N:Y377D,ORF1a:V2930L,ORF1b:L314F,ORF1b:T1555I,ORF8:S54*,S:G446V,S:E484Q,S:N501T		AY.131	C18131T,C18981T,T21846C,G23012C,C28054G,-28271T,T29402G		N:Y377D,ORF1b:T1555I,ORF8:S54*,S:I95T,S:E484Q		N/A	N/A	N/A	N/A	N/A	N/A	N/A	N/A	N/A	N/A	ORF1a:924,ORF1a:2046,ORF1b:662,ORF1b:1000,ORF1b:1441,ORF1b:2178,S:373,S:376,S:681,S:909-910,S:950,ORF3a:26,ORF7a:120,N:203,N:413		3000	0	good	17	10	0	good	0	24	15	62.500000	mediocre	23		0	good	0		0		0	0	good		0	0	good	0
6457	EPI_ISL_12609790	21L	21L (BA.2)	Omicron	21L	BA.2	BA.2	2.777778	good	58	53	0	0	269	0	45	12	0	82	88658	55	29836	0.9869578303180283	E:0.19736842105263158,M:0.968609865470852,N:0.9976190476190476,ORF1a:0.9990911156555329,ORF1b:0.9996290801186943,ORF3a:0.9963768115942029,ORF6:1,ORF7a:1,ORF7b:0.9545454545454546,ORF8:0.9918032786885246,ORF9b:0.9897959183673469,S:0.9976452119309263	false	C241T,T670G,C2790T,C8739T,C9344T,A9424G,C9534T,C9866T,C10029T,G10447A,C10449A,C12880T,C15714T,C17410T,A18163G,C19955T,A20055G,C21618T,G21987A,T22200G,G22578A,T22679C,A22688G,G22775A,A22786C,G22813T,T22882G,G22992A,A23013C,A23040G,A23055G,A23063T,T23075C,A23403G,C23525T,T23599G,C23604A,C23854A,G23948T,A24424T,T24469A,C25000T,G25471C,C26270T,C26577G,G26709A,C26858T,A27259C,G27382C,A27383T,T27384C,C27807T,C27874T,A28271T,G28881A,G28882A,G28883C,A29510C	11288-11296,21633-21641,28362-28370,29734-29759			E:T9I,M:Q19E,M:A63T,N:R203K,N:G204R,N:S413R,ORF1a:S135R,ORF1a:T842I,ORF1a:T2825I,ORF1a:L3027F,ORF1a:T3090I,ORF1a:L3201F,ORF1a:T3255I,ORF1a:P3395H,ORF1b:R1315C,ORF1b:I1566V,ORF1b:T2163I,ORF3a:D27H,ORF6:D61L,ORF7b:T40I,S:T19I,S:A27S,S:G142D,S:V213G,S:G339D,S:S373P,S:T376A,S:D405N,S:R408S,S:K417N,S:N440K,S:S477N,S:E484A,S:Q493R,S:Q498R,S:N501Y,S:Y505H,S:D614G,S:H655Y,S:N679K,S:P681H,S:N764K,S:D796Y,S:Q954H,S:N969K	N:E31-,N:R32-,N:S33-,ORF1a:S3675-,ORF1a:G3676-,ORF1a:F3677-,ORF9b:E27-,ORF9b:N28-,ORF9b:A29-,S:L24-,S:P25-,S:P26-		T10198C	C27874T|21J	C8739T,G25471C	1	1	2	4			ORF1a:T2825I,ORF3a:D27H,ORF7b:T40I	0	0	3	3	3037,4184,4321,11074-11075,14408,22674,22686,22995,25584,26060,26291-26542,27826-27829,28054,28311	internal_16e4	C8739T,C9866T,T10198C,G25471C,C27874T		ORF1a:T2825I,ORF1a:L3201F,ORF3a:D27H,ORF7b:T40I		internal_16e4	C8739T,C9866T,T10198C,G25471C,C27874T		ORF1a:T2825I,ORF1a:L3201F,ORF3a:D27H,ORF7b:T40I		N/A	N/A	N/A	N/A	N/A	N/A	N/A	N/A	N/A	N/A	ORF1a:924,ORF1a:1307,ORF1a:3603-3604,ORF1b:314,S:371,S:375,S:478,ORF3a:223,E:16-76,M:1-7,ORF7b:24-25,ORF8:54,N:13,ORF9b:10		3000	0	good	269	10	0	good	0	24	4	16.666667	good	12		0	good	0		0		0	0	good		0	0	good	0
6458	EPI_ISL_12609789	21L	21L (BA.2)	Omicron	21L	BA.2.10	BA.2.10	3.307010	good	62	56	0	0	791	0	48	14	0	250	88104	55	29836	0.96950138782062	E:0.19736842105263158,M:0.968609865470852,N:0.9976190476190476,ORF1a:0.9802317655078391,ORF1b:1,ORF3a:1,ORF6:1,ORF7a:1,ORF7b:0.5227272727272727,ORF8:0.4180327868852459,ORF9b:0.9897959183673469,S:0.9992150706436421	false	C241T,T670G,C2790T,G4184A,C9344T,A9424G,C9534T,C9866T,C10029T,G10447A,C10449A,C12880T,C14408T,C15714T,T16342C,C17410T,A18163G,C19955T,A20055G,C21618T,G21987A,T22200G,G22578A,T22679C,C22686T,A22688G,G22775A,A22786C,G22813T,T22882G,G22992A,C22995A,A23013C,A23040G,A23055G,A23063T,T23075C,A23403G,C23525T,T23599G,C23604A,C23854A,G23948T,A24424T,T24469A,C25000T,C25584T,C26060T,C26270T,C26577G,G26709A,C26858T,A27259C,G27382C,A27383T,T27384C,C27807T,A28271T,G28881A,G28882A,G28883C,A29510C	11288-11296,21633-21641,27759-27761,28362-28370,29734-29759			E:T9I,M:Q19E,M:A63T,N:R203K,N:G204R,N:S413R,ORF1a:S135R,ORF1a:T842I,ORF1a:G1307S,ORF1a:L3027F,ORF1a:T3090I,ORF1a:L3201F,ORF1a:T3255I,ORF1a:P3395H,ORF1b:P314L,ORF1b:S959P,ORF1b:R1315C,ORF1b:I1566V,ORF1b:T2163I,ORF3a:T223I,ORF6:D61L,S:T19I,S:A27S,S:G142D,S:V213G,S:G339D,S:S373P,S:S375F,S:T376A,S:D405N,S:R408S,S:K417N,S:N440K,S:S477N,S:T478K,S:E484A,S:Q493R,S:Q498R,S:N501Y,S:Y505H,S:D614G,S:H655Y,S:N679K,S:P681H,S:N764K,S:D796Y,S:Q954H,S:N969K	N:E31-,N:R32-,N:S33-,ORF1a:S3675-,ORF1a:G3676-,ORF1a:F3677-,ORF7a:*122-,ORF7b:I2-,ORF9b:E27-,ORF9b:N28-,ORF9b:A29-,S:L24-,S:P25-,S:P26-		T10198C			1	0	0	1				0	0	0	0	3037,4321,4403-4658,22674,26291-26542,27826-28104,28311	internal_16e4	C9866T,T10198C,T16342C	27759-27761	ORF1a:L3201F,ORF1b:S959P	ORF7a:*122-,ORF7b:I2-	NODE_0001052	T10198C	27759-27761		ORF7a:*122-,ORF7b:I2-	N/A	N/A	N/A	N/A	N/A	N/A	N/A	N/A	N/A	N/A	ORF1a:924,ORF1a:1380-1465,S:371,E:16-76,M:1-7,ORF7b:24-44,ORF8:1-71,N:13,ORF9b:10		3000	18.185185	good	791	10	0	good	0	24	-1	0	good	7		0	good	0		0		0	0	good		0	0	good	0
6459	EPI_ISL_12609788	21L	21L (BA.2)	Omicron	21L	BA.2.10	BA.2.10	3.374705	good	63	53	0	0	796	0	49	12	0	253	88111	55	29836	0.9693341805170049	E:0.19736842105263158,M:0.9641255605381166,N:0.9976190476190476,ORF1a:0.9802317655078391,ORF1b:1,ORF3a:1,ORF6:1,ORF7a:1,ORF7b:0.5227272727272727,ORF8:0.4180327868852459,ORF9b:0.9897959183673469,S:0.9976452119309263	false	C241T,T670G,C2790T,G4184A,C9344T,A9424G,C9534T,C9866T,C10029T,G10447A,C10449A,C12880T,C14408T,C15714T,T16342C,C17410T,A18163G,C19185T,C19955T,A20055G,C21618T,G21987A,T22200G,G22578A,T22679C,C22686T,A22688G,G22775A,A22786C,G22813T,T22882G,G22992A,C22995A,A23013C,A23040G,A23055G,A23063T,T23075C,A23403G,C23525T,T23599G,C23604A,C23854A,G23948T,A24424T,T24469A,C25000T,G25429T,C26060T,C26270T,C26577G,G26709A,C26858T,A27259C,G27382C,A27383T,T27384C,C27807T,A28271T,G28881A,G28882A,G28883C,A29510C	11288-11296,21633-21641,28362-28370,29734-29759			E:T9I,M:Q19E,M:A63T,N:R203K,N:G204R,N:S413R,ORF1a:S135R,ORF1a:T842I,ORF1a:G1307S,ORF1a:L3027F,ORF1a:T3090I,ORF1a:L3201F,ORF1a:T3255I,ORF1a:P3395H,ORF1b:P314L,ORF1b:S959P,ORF1b:R1315C,ORF1b:I1566V,ORF1b:T2163I,ORF3a:V13L,ORF3a:T223I,ORF6:D61L,S:T19I,S:A27S,S:G142D,S:V213G,S:G339D,S:S373P,S:S375F,S:T376A,S:D405N,S:R408S,S:K417N,S:N440K,S:S477N,S:T478K,S:E484A,S:Q493R,S:Q498R,S:N501Y,S:Y505H,S:D614G,S:H655Y,S:N679K,S:P681H,S:N764K,S:D796Y,S:Q954H,S:N969K	N:E31-,N:R32-,N:S33-,ORF1a:S3675-,ORF1a:G3676-,ORF1a:F3677-,ORF9b:E27-,ORF9b:N28-,ORF9b:A29-,S:L24-,S:P25-,S:P26-		T10198C		C19185T,G25429T	1	0	2	3			ORF3a:V13L	0	0	1	1	2404,3037,4321,4403-4658,22674,24289-24290,25584,26291-26542,26551,27826-28104,28311	internal_16e4	C9866T,T10198C,T16342C,C19185T,G25429T		ORF1a:L3201F,ORF1b:S959P,ORF3a:V13L		NODE_0001052	T10198C,C19185T,G25429T		ORF3a:V13L		N/A	N/A	N/A	N/A	N/A	N/A	N/A	N/A	N/A	N/A	ORF1a:924,ORF1a:1380-1465,S:371,S:909-910,E:16-76,M:1-7,M:10,ORF7b:24-44,ORF8:1-71,N:13,ORF9b:10		3000	18.370370	good	796	10	0	good	0	24	0	0	good	8		0	good	0		0		0	0	good		0	0	good	0
6460	EPI_ISL_12609787	21L	21L (BA.2)	Omicron	21L	BA.2.10	BA.2.10	0.783553	good	62	53	0	0	539	0	47	12	0	183	88372	55	29836	0.9779286359228171	E:1,M:1,N:0.9976190476190476,ORF1a:0.9802317655078391,ORF1b:0.9996290801186943,ORF3a:1,ORF6:1,ORF7a:1,ORF7b:0.5227272727272727,ORF8:0.4180327868852459,ORF9b:0.9897959183673469,S:0.9992150706436421	false	C241T,T670G,C2790T,G4184A,C4321T,C9344T,A9424G,C9534T,C9866T,C10029T,G10447A,C10449A,C12880T,C15714T,T16342C,C17410T,A18163G,C19955T,A20055G,C21618T,G21987A,T22200G,G22578A,T22679C,C22686T,A22688G,G22775A,A22786C,G22813T,T22882G,G22992A,C22995A,A23013C,A23040G,A23055G,A23063T,T23075C,A23403G,C23525T,T23599G,C23604A,C23854A,G23948T,A24424T,T24469A,C25000T,C25584T,C26060T,C26270T,C26577G,G26709A,C26858T,A27259C,G27382C,A27383T,T27384C,C27807T,A28271T,G28881A,G28882A,G28883C,A29510C	11288-11296,21633-21641,28362-28370,29734-29759			E:T9I,M:Q19E,M:A63T,N:R203K,N:G204R,N:S413R,ORF1a:S135R,ORF1a:T842I,ORF1a:G1307S,ORF1a:L3027F,ORF1a:T3090I,ORF1a:L3201F,ORF1a:T3255I,ORF1a:P3395H,ORF1b:S959P,ORF1b:R1315C,ORF1b:I1566V,ORF1b:T2163I,ORF3a:T223I,ORF6:D61L,S:T19I,S:A27S,S:G142D,S:V213G,S:G339D,S:S373P,S:S375F,S:T376A,S:D405N,S:R408S,S:K417N,S:N440K,S:S477N,S:T478K,S:E484A,S:Q493R,S:Q498R,S:N501Y,S:Y505H,S:D614G,S:H655Y,S:N679K,S:P681H,S:N764K,S:D796Y,S:Q954H,S:N969K	N:E31-,N:R32-,N:S33-,ORF1a:S3675-,ORF1a:G3676-,ORF1a:F3677-,ORF9b:E27-,ORF9b:N28-,ORF9b:A29-,S:L24-,S:P25-,S:P26-		T10198C			1	0	0	1				0	0	0	0	3037,4403-4658,14408,22674,27826-28104,28311	internal_16e4	C9866T,T10198C,T16342C		ORF1a:L3201F,ORF1b:S959P		NODE_0001052	T10198C				N/A	N/A	N/A	N/A	N/A	N/A	N/A	N/A	N/A	N/A	ORF1a:924,ORF1a:1380-1465,ORF1b:314,S:371,ORF7b:24-44,ORF8:1-71,N:13,ORF9b:10		3000	8.851852	good	539	10	0	good	0	24	-2	0	good	6		0	good	0		0		0	0	good		0	0	good	0
6463	EPI_ISL_12609784	21L	21L (BA.2)	Omicron	21L	BA.2.10.1	BA.2.10.1	0.796722	good	65	53	0	0	541	0	50	12	0	184	88358	55	29836	0.9778617530013711	E:1,M:1,N:0.9976190476190476,ORF1a:0.9797773233356055,ORF1b:1,ORF3a:1,ORF6:1,ORF7a:1,ORF7b:0.5227272727272727,ORF8:0.4180327868852459,ORF9b:0.9897959183673469,S:0.9992150706436421	false	C241T,T670G,C2790T,C4093T,G4184A,C9344T,A9424G,C9534T,C9866T,C10029T,G10447A,C10449A,G11466T,C12880T,C14408T,C15714T,T16342C,C17410T,A18163G,C19955T,A20055G,C21618T,G21987A,T22200G,G22578A,T22679C,C22686T,A22688G,G22775A,A22786C,G22813T,T22882G,G22992A,C22995A,A23013C,A23040G,A23055G,A23063T,T23075C,A23403G,C23525T,T23599G,C23604A,C23854A,G23948T,G23955A,A24424T,T24469A,C25000T,C25584T,C26060T,C26270T,C26577G,G26709A,C26858T,A27259C,G27382C,A27383T,T27384C,C27807T,A28271T,G28881A,G28882A,G28883C,A29510C	11288-11296,21633-21641,28362-28370,29734-29759			E:T9I,M:Q19E,M:A63T,N:R203K,N:G204R,N:S413R,ORF1a:S135R,ORF1a:T842I,ORF1a:G1307S,ORF1a:L3027F,ORF1a:T3090I,ORF1a:L3201F,ORF1a:T3255I,ORF1a:P3395H,ORF1a:W3734L,ORF1b:P314L,ORF1b:S959P,ORF1b:R1315C,ORF1b:I1566V,ORF1b:T2163I,ORF3a:T223I,ORF6:D61L,S:T19I,S:A27S,S:G142D,S:V213G,S:G339D,S:S373P,S:S375F,S:T376A,S:D405N,S:R408S,S:K417N,S:N440K,S:S477N,S:T478K,S:E484A,S:Q493R,S:Q498R,S:N501Y,S:Y505H,S:D614G,S:H655Y,S:N679K,S:P681H,S:N764K,S:D796Y,S:G798D,S:Q954H,S:N969K	N:E31-,N:R32-,N:S33-,ORF1a:S3675-,ORF1a:G3676-,ORF1a:F3677-,ORF9b:E27-,ORF9b:N28-,ORF9b:A29-,S:L24-,S:P25-,S:P26-		T10198C		C4093T,G11466T	1	0	2	3			ORF1a:W3734L	0	0	1	1	3037,4321,4403-4658,11074-11075,22674,27826-28104,28311	internal_16e4	C4093T,C9866T,T10198C,G11466T,T16342C,G23955A		ORF1a:L3201F,ORF1a:W3734L,ORF1b:S959P,S:G798D		internal_ffa6	C4093T,T10198C,G11466T		ORF1a:W3734L		N/A	N/A	N/A	N/A	N/A	N/A	N/A	N/A	N/A	N/A	ORF1a:924,ORF1a:1380-1465,ORF1a:3603-3604,S:371,ORF7b:24-44,ORF8:1-71,N:13,ORF9b:10		3000	8.925926	good	541	10	0	good	0	24	0	0	good	8		0	good	0		0		0	0	good		0	0	good	0
6461	EPI_ISL_12609786	21L	21L (BA.2)	Omicron	21L	BA.2.10	BA.2.10	8.506944	good	61	53	0	0	262	0	46	12	0	78	88653	55	29836	0.9871919205430894	E:0.19736842105263158,M:0.968609865470852,N:0.9952380952380953,ORF1a:0.9993183367416496,ORF1b:0.9996290801186943,ORF3a:0.9963768115942029,ORF6:1,ORF7a:1,ORF7b:1,ORF8:1,ORF9b:0.9795918367346939,S:0.9992150706436421	false	C241T,T670G,C2790T,C4321T,C9344T,A9424G,C9534T,C9866T,C10029T,G10447A,C11956T,C12880T,C14408T,C15714T,T16342C,C17410T,C19955T,A20055G,C21618T,G21987A,T22200G,G22578A,T22679C,C22686T,A22688G,G22775A,A22786C,G22813T,T22882G,G22992A,C22995A,A23013C,A23040G,A23055G,A23063T,T23075C,A23403G,C23525T,T23599G,C23604A,C23854A,G23948T,A24424T,T24469A,C25000T,C26270T,C26577G,G26709A,C26858T,A27259C,G27382C,A27383T,T27384C,C27807T,C27874T,C28054G,A28271T,G28881A,G28882A,G28883C,A29510C	11288-11296,21633-21641,28362-28370,29734-29759			E:T9I,M:Q19E,M:A63T,N:R203K,N:G204R,N:S413R,ORF1a:S135R,ORF1a:T842I,ORF1a:L3027F,ORF1a:T3090I,ORF1a:L3201F,ORF1a:T3255I,ORF1b:P314L,ORF1b:S959P,ORF1b:R1315C,ORF1b:T2163I,ORF6:D61L,ORF7b:T40I,ORF8:S54*,S:T19I,S:A27S,S:G142D,S:V213G,S:G339D,S:S373P,S:S375F,S:T376A,S:D405N,S:R408S,S:K417N,S:N440K,S:S477N,S:T478K,S:E484A,S:Q493R,S:Q498R,S:N501Y,S:Y505H,S:D614G,S:H655Y,S:N679K,S:P681H,S:N764K,S:D796Y,S:Q954H,S:N969K	N:E31-,N:R32-,N:S33-,ORF1a:S3675-,ORF1a:G3676-,ORF1a:F3677-,ORF9b:E27-,ORF9b:N28-,ORF9b:A29-,S:L24-,S:P25-,S:P26-		T10198C	C11956T|23B&23D,C27874T|21J	C28054G	1	2	1	4			ORF7b:T40I,ORF8:S54*	0	0	2	2	3037,4184,6628,10449,18163,22674,25584,26060,26291-26542,28311,28374	internal_16e4	C9866T,T10198C,C11956T,T16342C,C27874T,C28054G		ORF1a:L3201F,ORF1b:S959P,ORF7b:T40I,ORF8:S54*		NODE_0001052	T10198C,C11956T,C27874T,C28054G		ORF7b:T40I,ORF8:S54*		N/A	N/A	N/A	N/A	N/A	N/A	N/A	N/A	N/A	N/A	ORF1a:924,ORF1a:1307,ORF1a:3395,ORF1b:1566,S:371,ORF3a:223,E:16-76,M:1-7,N:13,N:34,ORF9b:10,ORF9b:31		3000	0	good	262	10	0	good	0	24	7	29.166667	good	15		0	good	0		0		0	0	good		0	0	good	0
6462	EPI_ISL_12609785	21L	21L (BA.2)	Omicron	21L	BA.2	BA.2	11.111111	good	51	53	0	0	274	0	40	12	0	88	88681	55	29836	0.9867906230144132	E:0.19736842105263158,M:0.9641255605381166,N:0.9976190476190476,ORF1a:0.9981822313110656,ORF1b:0.9992581602373887,ORF3a:0.9963768115942029,ORF6:1,ORF7a:1,ORF7b:1,ORF8:0.9918032786885246,ORF9b:0.9897959183673469,S:0.9960753532182104	false	C241T,C2790T,C9344T,A9424G,C9534T,C10029T,C10449A,C14793T,C17410T,C19955T,A20055G,C21618T,G21987A,T22679C,C22686T,A22688G,G22775A,A22786C,G22813T,T22882G,G22992A,A23013C,A23040G,A23055G,A23063T,T23075C,A23403G,C23525T,T23599G,C23604A,G23948T,A24424T,T24469A,C25000T,C26270T,C26577G,G26709A,C26858T,A27259C,G27382C,A27383T,T27384C,C27752T,C27807T,C27874T,A28271T,G28881A,G28882A,G28883C,A28967T,A29510C	11288-11296,21633-21641,28362-28370,29734-29759			E:T9I,M:Q19E,M:A63T,N:R203K,N:G204R,N:S232C,N:S413R,ORF1a:T842I,ORF1a:L3027F,ORF1a:T3090I,ORF1a:T3255I,ORF1a:P3395H,ORF1b:R1315C,ORF1b:T2163I,ORF6:D61L,ORF7a:T120I,ORF7b:T40I,S:T19I,S:A27S,S:G142D,S:S373P,S:S375F,S:T376A,S:D405N,S:R408S,S:K417N,S:N440K,S:S477N,S:E484A,S:Q493R,S:Q498R,S:N501Y,S:Y505H,S:D614G,S:H655Y,S:N679K,S:P681H,S:D796Y,S:Q954H,S:N969K	N:E31-,N:R32-,N:S33-,ORF1a:S3675-,ORF1a:G3676-,ORF1a:F3677-,ORF9b:E27-,ORF9b:N28-,ORF9b:A29-,S:L24-,S:P25-,S:P26-		T10198C	C27752T|21J&21I&21A,C27874T|21J	C14793T,A28967T	1	2	2	5			N:S232C,ORF7a:T120I,ORF7b:T40I	0	0	3	3	670,3037,4184,4321,9866,10447,11074-11075,12880,14408,15714,18163,22200,22578,22674,22995,23854,25584,26060,26291-26542,26551,28054,28311	internal_16e4	T10198C,C14793T,C27752T,C27874T,A28967T		N:S232C,ORF7a:T120I,ORF7b:T40I		internal_16e4	T10198C,C14793T,C27752T,C27874T,A28967T		N:S232C,ORF7a:T120I,ORF7b:T40I		N/A	N/A	N/A	N/A	N/A	N/A	N/A	N/A	N/A	N/A	ORF1a:135,ORF1a:924,ORF1a:1307,ORF1a:3201,ORF1a:3394,ORF1a:3603-3604,ORF1a:4205,ORF1b:314,ORF1b:1566,S:213,S:339,S:371,S:478,S:764,ORF3a:223,E:16-76,M:1-7,M:10,ORF8:54,N:13,ORF9b:10		3000	0	good	274	10	0	good	0	24	8	33.333333	mediocre	16		0	good	0		0		0	0	good		0	0	good	0
6464	EPI_ISL_12609782	21L	21L (BA.2)	Omicron	21L	BA.2.10	BA.2.10	7.066680	good	66	53	0	0	544	0	50	12	0	185	88351	55	29836	0.9777614286192021	E:1,M:1,N:0.9976190476190476,ORF1a:0.9795501022494888,ORF1b:1,ORF3a:1,ORF6:1,ORF7a:1,ORF7b:0.5227272727272727,ORF8:0.4180327868852459,ORF9b:0.9897959183673469,S:0.9992150706436421	false	C241T,T670G,C2790T,G4184A,C9344T,A9424G,C9534T,C9866T,C10029T,G10447A,C10449A,C11750T,C12880T,G13201T,C14408T,C15714T,T16342C,C17410T,A18163G,C19955T,A20055G,C21618T,G21987A,T22200G,G22578A,T22679C,C22686T,A22688G,G22775A,A22786C,G22813T,T22882G,G22992A,C22995A,A23013C,A23040G,A23055G,A23063T,T23075C,A23403G,C23525T,T23599G,C23604A,C23854A,G23948T,A24424T,T24469A,C25000T,C25378T,C26060T,C26270T,C26577G,G26709A,C26728T,C26858T,A27259C,G27382C,A27383T,T27384C,C27807T,A28271T,G28881A,G28882A,G28883C,A29510C,C29642T	11288-11296,21633-21641,28362-28370,29734-29759			E:T9I,M:Q19E,M:A63T,M:A69V,N:R203K,N:G204R,N:S413R,ORF1a:S135R,ORF1a:T842I,ORF1a:G1307S,ORF1a:L3027F,ORF1a:T3090I,ORF1a:L3201F,ORF1a:T3255I,ORF1a:P3395H,ORF1a:L3829F,ORF1b:P314L,ORF1b:S959P,ORF1b:R1315C,ORF1b:I1566V,ORF1b:T2163I,ORF3a:T223I,ORF6:D61L,S:T19I,S:A27S,S:G142D,S:V213G,S:G339D,S:S373P,S:S375F,S:T376A,S:D405N,S:R408S,S:K417N,S:N440K,S:S477N,S:T478K,S:E484A,S:Q493R,S:Q498R,S:N501Y,S:Y505H,S:D614G,S:H655Y,S:N679K,S:P681H,S:N764K,S:D796Y,S:Q954H,S:N969K	N:E31-,N:R32-,N:S33-,ORF1a:S3675-,ORF1a:G3676-,ORF1a:F3677-,ORF9b:E27-,ORF9b:N28-,ORF9b:A29-,S:L24-,S:P25-,S:P26-		T10198C	C11750T|22E&23B	G13201T,C25378T,C26728T,C29642T	1	1	4	6			M:A69V,ORF1a:L3829F	0	0	2	2	3037,4321,4403-4658,9811-9812,11074-11075,22674,25584,27826-28104,28311	internal_16e4	C9866T,T10198C,C11750T,G13201T,T16342C,C25378T,C26728T,C29642T		M:A69V,ORF1a:L3201F,ORF1a:L3829F,ORF1b:S959P		NODE_0001052	T10198C,C11750T,G13201T,C25378T,C26728T,C29642T		M:A69V,ORF1a:L3829F		N/A	N/A	N/A	N/A	N/A	N/A	N/A	N/A	N/A	N/A	ORF1a:924,ORF1a:1380-1465,ORF1a:3183,ORF1a:3603-3604,S:371,ORF7b:24-44,ORF8:1-71,N:13,ORF9b:10		3000	9.037037	good	544	10	0	good	0	24	6	25	good	14		0	good	0		0		0	0	good		0	0	good	0
6465	EPI_ISL_12609781	21L	21L (BA.2)	Omicron	21L	BA.2.10	BA.2.10	1.562500	good	58	53	0	0	264	0	44	12	0	77	88663	55	29836	0.9871250376216433	E:0.19736842105263158,M:0.968609865470852,N:0.9976190476190476,ORF1a:0.9993183367416496,ORF1b:0.9996290801186943,ORF3a:1,ORF6:1,ORF7a:1,ORF7b:1,ORF8:0.9918032786885246,ORF9b:0.9897959183673469,S:0.9984301412872841	false	C241T,C2790T,C3037T,C9344T,A9424G,C9534T,C10029T,G10447A,C10449A,C12880T,C14408T,T16342C,C17410T,C19185T,C19955T,A20055G,C21618T,G21987A,T22200G,G22578A,T22679C,A22688G,G22775A,A22786C,G22813T,T22882G,G22992A,C22995A,A23013C,A23040G,A23055G,A23063T,T23075C,A23403G,C23525T,T23599G,C23604A,C23854A,G23948T,A24424T,T24469A,C25000T,C26060T,C26270T,C26577G,G26709A,C26858T,A27259C,G27382C,A27383T,T27384C,C27807T,C27874T,A28271T,G28881A,G28882A,G28883C,A29510C	11288-11296,21633-21641,28362-28370,29734-29759			E:T9I,M:Q19E,M:A63T,N:R203K,N:G204R,N:S413R,ORF1a:T842I,ORF1a:L3027F,ORF1a:T3090I,ORF1a:T3255I,ORF1a:P3395H,ORF1b:P314L,ORF1b:S959P,ORF1b:R1315C,ORF1b:T2163I,ORF3a:T223I,ORF6:D61L,ORF7b:T40I,S:T19I,S:A27S,S:G142D,S:V213G,S:G339D,S:S373P,S:T376A,S:D405N,S:R408S,S:K417N,S:N440K,S:S477N,S:T478K,S:E484A,S:Q493R,S:Q498R,S:N501Y,S:Y505H,S:D614G,S:H655Y,S:N679K,S:P681H,S:N764K,S:D796Y,S:Q954H,S:N969K	N:E31-,N:R32-,N:S33-,ORF1a:S3675-,ORF1a:G3676-,ORF1a:F3677-,ORF9b:E27-,ORF9b:N28-,ORF9b:A29-,S:L24-,S:P25-,S:P26-		T10198C	C27874T|21J	C19185T	1	1	1	3			ORF7b:T40I	0	0	1	1	670,2404,4184,4321,9866,15714,18163,22674,22686,25584,26291-26542,28054,28311	internal_16e4	T10198C,T16342C,C19185T,C27874T		ORF1b:S959P,ORF7b:T40I		NODE_0001052	T10198C,C19185T,C27874T		ORF7b:T40I		N/A	N/A	N/A	N/A	N/A	N/A	N/A	N/A	N/A	N/A	ORF1a:135,ORF1a:1307,ORF1a:3201,ORF1b:1566,S:371,S:375,E:16-76,M:1-7,ORF8:54,N:13,ORF9b:10		3000	0	good	264	10	0	good	0	24	3	12.500000	good	11		0	good	0		0		0	0	good		0	0	good	0
6467	EPI_ISL_12609779	21L	21L (BA.2)	Omicron	21L	BA.2	BA.2	3.213388	good	62	53	0	0	784	0	49	12	0	264	88127	55	29836	0.969735478045681	E:1,M:1,N:0.9976190476190476,ORF1a:0.9615996364462622,ORF1b:1,ORF3a:1,ORF6:1,ORF7a:1,ORF7b:0.5227272727272727,ORF8:0.4180327868852459,ORF9b:1,S:0.9984301412872841	false	C241T,T670G,C2790T,G4184A,C9344T,A9424G,C9534T,C9866T,C10029T,G10447A,C10449A,C12880T,C14408T,C15714T,C17410T,A18163G,C19955T,A20055G,C21618T,G21987A,T22200G,G22578A,T22679C,C22686T,A22688G,G22775A,A22786C,G22813T,T22882G,G22992A,C22995A,A23013C,A23040G,A23055G,A23063T,T23075C,A23403G,C23525T,T23599G,C23604A,C23854A,G23948T,A24424T,T24469A,C25000T,C25584T,C26060T,C26270T,C26577G,G26709A,C26858T,A27259C,G27382C,A27383T,T27384C,C27807T,A28271T,C28311T,G28881A,G28882A,G28883C,A29510C	11288-11296,21633-21641,28362-28370,29734-29759			E:T9I,M:Q19E,M:A63T,N:P13L,N:R203K,N:G204R,N:S413R,ORF1a:S135R,ORF1a:T842I,ORF1a:G1307S,ORF1a:L3027F,ORF1a:T3090I,ORF1a:L3201F,ORF1a:T3255I,ORF1a:P3395H,ORF1b:P314L,ORF1b:R1315C,ORF1b:I1566V,ORF1b:T2163I,ORF3a:T223I,ORF6:D61L,ORF9b:P10S,S:T19I,S:A27S,S:G142D,S:V213G,S:G339D,S:S373P,S:S375F,S:T376A,S:D405N,S:R408S,S:K417N,S:N440K,S:S477N,S:T478K,S:E484A,S:Q493R,S:Q498R,S:N501Y,S:Y505H,S:D614G,S:H655Y,S:N679K,S:P681H,S:N764K,S:D796Y,S:Q954H,S:N969K	N:E31-,N:R32-,N:S33-,ORF1a:S3675-,ORF1a:G3676-,ORF1a:F3677-,ORF9b:E27-,ORF9b:N28-,ORF9b:A29-,S:L24-,S:P25-,S:P26-					0	0	0	0				0	0	0	0	1813-1814,3037,4321,4403-4658,9811-9812,10147-10384,22674,24672-24673,27826-28104,29377-29378	internal_16e4	C9866T		ORF1a:L3201F		internal_16e4	C9866T		ORF1a:L3201F		N/A	N/A	N/A	N/A	N/A	N/A	N/A	N/A	N/A	N/A	ORF1a:517,ORF1a:924,ORF1a:1380-1465,ORF1a:3183,ORF1a:3294-3373,S:371,S:1037,ORF7b:24-44,ORF8:1-71,N:369		3000	17.925926	good	784	10	0	good	0	24	-8	0	good	0		0	good	0		0		0	0	good		0	0	good	0
6466	EPI_ISL_12609780	21L	21L (BA.2)	Omicron	21L	BA.2.10.1	BA.2.10.1	7.613512	good	63	53	0	0	1045	0	51	12	0	342	87862	55	29836	0.9610072567969768	E:0.19736842105263158,M:0.968609865470852,N:1,ORF1a:0.9613724153601454,ORF1b:0.9992581602373887,ORF3a:1,ORF6:1,ORF7a:1,ORF7b:0.45454545454545453,ORF8:0.39344262295081966,ORF9b:1,S:0.9968602825745683	false	C241T,T670G,C2790T,G4184A,C9344T,A9424G,C9534T,C9866T,C10029T,G10447A,C10449A,C11442T,C12880T,C15714T,T16342C,C17410T,C19955T,A20055G,C21618T,G21987A,T22200G,G22578A,C22674T,T22679C,C22686T,A22688G,G22775A,A22786C,G22813T,T22882G,G22992A,C22995A,A23013C,A23040G,A23055G,A23063T,T23075C,A23403G,C23525T,T23599G,C23604A,C23854A,G23948T,G23955A,A24424T,T24469A,C25000T,C26060T,C26270T,C26577G,G26709A,C26858T,A27259C,G27382C,A27383T,T27384C,C27807T,A28271T,C28311T,G28881A,G28882A,G28883C,A29510C	11288-11296,21633-21641,28362-28370,29734-29759			E:T9I,M:Q19E,M:A63T,N:P13L,N:R203K,N:G204R,N:S413R,ORF1a:S135R,ORF1a:T842I,ORF1a:G1307S,ORF1a:L3027F,ORF1a:T3090I,ORF1a:L3201F,ORF1a:T3255I,ORF1a:P3395H,ORF1a:A3726V,ORF1b:S959P,ORF1b:R1315C,ORF1b:T2163I,ORF3a:T223I,ORF6:D61L,ORF9b:P10S,S:T19I,S:A27S,S:G142D,S:V213G,S:G339D,S:S371F,S:S373P,S:S375F,S:T376A,S:D405N,S:R408S,S:K417N,S:N440K,S:S477N,S:T478K,S:E484A,S:Q493R,S:Q498R,S:N501Y,S:Y505H,S:D614G,S:H655Y,S:N679K,S:P681H,S:N764K,S:D796Y,S:G798D,S:Q954H,S:N969K	N:E31-,N:R32-,N:S33-,ORF1a:S3675-,ORF1a:G3676-,ORF1a:F3677-,ORF9b:E27-,ORF9b:N28-,ORF9b:A29-,S:L24-,S:P25-,S:P26-				C11442T	0	0	1	1			ORF1a:A3726V	0	0	1	1	3037,4321,4341,4400,4403-4658,9811-9812,10147-10384,14408,18163,21574-21575,24289-24290,25584,26291-26542,27809-27810,27813,27826-28104,28129,28139,28141,28143	internal_16e4	C9866T,C11442T,T16342C,G23955A		ORF1a:L3201F,ORF1a:A3726V,ORF1b:S959P,S:G798D		internal_ffa6	C11442T		ORF1a:A3726V		N/A	N/A	N/A	N/A	N/A	N/A	N/A	N/A	N/A	N/A	ORF1a:924,ORF1a:1359,ORF1a:1379-1465,ORF1a:3183,ORF1a:3294-3373,ORF1b:314,ORF1b:1566,S:4-5,S:909-910,E:16-76,M:1-7,ORF7b:18-20,ORF7b:24-44,ORF8:1-71,ORF8:79,ORF8:83-84		3000	27.592593	good	1045	10	0	good	0	24	-7	0	good	1		0	good	0		0		0	0	good		0	0	good	0
6468	EPI_ISL_12609777	21L	21L (BA.2)	Omicron	21L	BA.2.10	BA.2.10	7.511660	good	61	53	0	0	1040	0	48	12	0	337	87875	55	29836	0.9611744641005919	E:0.19736842105263158,M:0.968609865470852,N:0.9976190476190476,ORF1a:0.9609179731879118,ORF1b:0.9996290801186943,ORF3a:1,ORF6:1,ORF7a:1,ORF7b:0.5227272727272727,ORF8:0.4180327868852459,ORF9b:1,S:0.9976452119309263	false	C241T,T670G,C2790T,G4184A,C9344T,A9424G,C9534T,C10029T,G10447A,C10449A,C12880T,C14408T,C15714T,T16342C,C17410T,C19955T,A20055G,C21618T,G21987A,T22200G,G22578A,T22679C,C22686T,A22688G,G22775A,A22786C,G22813T,T22882G,G22992A,C22995A,A23013C,A23040G,A23055G,A23063T,T23075C,A23403G,C23525T,T23599G,C23604A,C23854A,G23948T,A24424T,T24469A,C25000T,C25584T,C26060T,C26270T,C26577G,G26709A,C26858T,A27259C,G27382C,A27383T,T27384C,C27807T,A28271T,C28311T,G28881A,G28882A,G28883C,A29510C	11288-11296,21633-21641,28362-28370,29734-29759			E:T9I,M:Q19E,M:A63T,N:P13L,N:R203K,N:G204R,N:S413R,ORF1a:S135R,ORF1a:T842I,ORF1a:G1307S,ORF1a:L3027F,ORF1a:T3090I,ORF1a:T3255I,ORF1a:P3395H,ORF1b:P314L,ORF1b:S959P,ORF1b:R1315C,ORF1b:T2163I,ORF3a:T223I,ORF6:D61L,ORF9b:P10S,S:T19I,S:A27S,S:G142D,S:V213G,S:G339D,S:S373P,S:S375F,S:T376A,S:D405N,S:R408S,S:K417N,S:N440K,S:S477N,S:T478K,S:E484A,S:Q493R,S:Q498R,S:N501Y,S:Y505H,S:D614G,S:H655Y,S:N679K,S:P681H,S:N764K,S:D796Y,S:Q954H,S:N969K	N:E31-,N:R32-,N:S33-,ORF1a:S3675-,ORF1a:G3676-,ORF1a:F3677-,ORF9b:E27-,ORF9b:N28-,ORF9b:A29-,S:L24-,S:P25-,S:P26-					0	0	0	0				0	0	0	0	1813-1814,3037,4321,4328,4403-4659,9866,10147-10384,11074-11075,18163,22674,24289-24290,26291-26542,27826-28104,29377-29378	internal_16e4	T16342C		ORF1b:S959P		NODE_0001052					N/A	N/A	N/A	N/A	N/A	N/A	N/A	N/A	N/A	N/A	ORF1a:517,ORF1a:924,ORF1a:1355,ORF1a:1380-1465,ORF1a:3201,ORF1a:3294-3373,ORF1a:3603-3604,ORF1b:1566,S:371,S:909-910,E:16-76,M:1-7,ORF7b:24-44,ORF8:1-71,N:369		3000	27.407407	good	1040	10	0	good	0	24	-8	0	good	0		0	good	0		0		0	0	good		0	0	good	0
6469	EPI_ISL_12609776	21L	21L (BA.2)	Omicron	21L	BA.2.10	BA.2.10	3.213388	good	61	53	0	0	784	0	49	12	0	266	88131	55	29836	0.969735478045681	E:1,M:1,N:1,ORF1a:0.9615996364462622,ORF1b:1,ORF3a:1,ORF6:1,ORF7a:1,ORF7b:0.5227272727272727,ORF8:0.4016393442622951,ORF9b:1,S:0.9976452119309263	false	C241T,T670G,C2790T,G4184A,C9344T,A9424G,C9534T,C9866T,C10029T,G10447A,C10449A,C12880T,C14408T,C15714T,T16342C,C17410T,A18163G,C19955T,A20055G,C21618T,G21987A,T22200G,G22578A,T22679C,A22688G,G22775A,A22786C,G22813T,T22882G,G22992A,C22995A,A23013C,A23040G,A23055G,A23063T,T23075C,A23403G,C23525T,T23599G,C23604A,C23854A,G23948T,A24424T,T24469A,C25000T,C26060T,C26270T,C26577G,G26709A,C26858T,A27259C,G27382C,A27383T,T27384C,C27807T,A28271T,C28311T,G28881A,G28882A,G28883C,A29510C	11288-11296,21633-21641,28362-28370,29734-29759			E:T9I,M:Q19E,M:A63T,N:P13L,N:R203K,N:G204R,N:S413R,ORF1a:S135R,ORF1a:T842I,ORF1a:G1307S,ORF1a:L3027F,ORF1a:T3090I,ORF1a:L3201F,ORF1a:T3255I,ORF1a:P3395H,ORF1b:P314L,ORF1b:S959P,ORF1b:R1315C,ORF1b:I1566V,ORF1b:T2163I,ORF3a:T223I,ORF6:D61L,ORF9b:P10S,S:T19I,S:A27S,S:G142D,S:V213G,S:G339D,S:S373P,S:T376A,S:D405N,S:R408S,S:K417N,S:N440K,S:S477N,S:T478K,S:E484A,S:Q493R,S:Q498R,S:N501Y,S:Y505H,S:D614G,S:H655Y,S:N679K,S:P681H,S:N764K,S:D796Y,S:Q954H,S:N969K	N:E31-,N:R32-,N:S33-,ORF1a:S3675-,ORF1a:G3676-,ORF1a:F3677-,ORF9b:E27-,ORF9b:N28-,ORF9b:A29-,S:L24-,S:P25-,S:P26-					0	0	0	0				0	0	0	0	3037,4321,4403-4658,10147-10384,11074-11075,22674,22686,24672-24673,25584,27826-28104,28109,28113	internal_16e4	C9866T,T16342C		ORF1a:L3201F,ORF1b:S959P		NODE_0001052					N/A	N/A	N/A	N/A	N/A	N/A	N/A	N/A	N/A	N/A	ORF1a:924,ORF1a:1380-1465,ORF1a:3294-3373,ORF1a:3603-3604,S:371,S:375,S:1037,ORF7b:24-44,ORF8:1-72,ORF8:74		3000	17.925926	good	784	10	0	good	0	24	-8	0	good	0		0	good	0		0		0	0	good		0	0	good	0
6470	EPI_ISL_12609775	21L	21L (BA.2)	Omicron	21L	BA.2.10	BA.2.10	7.491372	good	61	53	0	0	1039	0	47	12	0	336	87876	55	29836	0.961207905561315	E:0.19736842105263158,M:0.968609865470852,N:0.9976190476190476,ORF1a:0.9615996364462622,ORF1b:0.9996290801186943,ORF3a:1,ORF6:1,ORF7a:1,ORF7b:0.5227272727272727,ORF8:0.4180327868852459,ORF9b:0.9897959183673469,S:0.9968602825745683	false	C241T,T670G,C2790T,G4184A,C4321T,C9344T,A9424G,C9534T,C9866T,C10029T,G10447A,C10449A,C12880T,C14408T,C15714T,T16342C,C17410T,C19955T,A20055G,C21618T,G21987A,T22200G,G22578A,T22679C,C22686T,A22688G,G22775A,A22786C,G22813T,T22882G,G22992A,C22995A,A23013C,A23040G,A23055G,A23063T,T23075C,A23403G,C23525T,T23599G,C23604A,C23854A,G23948T,A24424T,T24469A,C25000T,C26060T,C26270T,C26577G,G26709A,C26858T,A27259C,G27382C,A27383T,T27384C,C27807T,A28271T,G28881A,G28882A,G28883C,A29510C	11288-11296,21633-21641,28362-28370,29734-29759			E:T9I,M:Q19E,M:A63T,N:R203K,N:G204R,N:S413R,ORF1a:S135R,ORF1a:T842I,ORF1a:G1307S,ORF1a:L3027F,ORF1a:T3090I,ORF1a:L3201F,ORF1a:T3255I,ORF1a:P3395H,ORF1b:P314L,ORF1b:S959P,ORF1b:R1315C,ORF1b:T2163I,ORF3a:T223I,ORF6:D61L,S:T19I,S:A27S,S:G142D,S:V213G,S:G339D,S:S373P,S:S375F,S:T376A,S:D405N,S:R408S,S:K417N,S:N440K,S:S477N,S:T478K,S:E484A,S:Q493R,S:Q498R,S:N501Y,S:Y505H,S:D614G,S:H655Y,S:N679K,S:P681H,S:N764K,S:D796Y,S:Q954H,S:N969K	N:E31-,N:R32-,N:S33-,ORF1a:S3675-,ORF1a:G3676-,ORF1a:F3677-,ORF9b:E27-,ORF9b:N28-,ORF9b:A29-,S:L24-,S:P25-,S:P26-					0	0	0	0				0	0	0	0	3037,4369-4370,4403-4658,9811-9812,10135,10147-10384,18163,22674,24289-24290,24672-24673,25584,26291-26542,27826-28104,28311	internal_16e4	C9866T,T16342C		ORF1a:L3201F,ORF1b:S959P		NODE_0001052					N/A	N/A	N/A	N/A	N/A	N/A	N/A	N/A	N/A	N/A	ORF1a:924,ORF1a:1369,ORF1a:1380-1465,ORF1a:3183,ORF1a:3294-3373,ORF1b:1566,S:371,S:909-910,S:1037,E:16-76,M:1-7,ORF7b:24-44,ORF8:1-71,N:13,ORF9b:10		3000	27.370370	good	1039	10	0	good	0	24	-8	0	good	0		0	good	0		0		0	0	good		0	0	good	0
6471	EPI_ISL_12609774	21L	21L (BA.2)	Omicron	21L	BA.2	BA.2	3.253347	good	61	53	0	0	787	0	50	12	0	266	88128	55	29836	0.969635153663512	E:1,M:1,N:1,ORF1a:0.9611451942740287,ORF1b:1,ORF3a:1,ORF6:1,ORF7a:1,ORF7b:0.5,ORF8:0.4016393442622951,ORF9b:1,S:1	false	C241T,T670G,C2790T,G4184A,C9344T,C9534T,C9866T,C10029T,G10447A,C10449A,C12880T,C14408T,C15714T,C17410T,A18163G,C19955T,A20055G,C21618T,G21987A,T22200G,G22578A,C22674T,T22679C,C22686T,A22688G,G22775A,A22786C,G22813T,T22882G,G22992A,C22995A,A23013C,A23040G,A23055G,A23063T,T23075C,A23403G,C23525T,T23599G,C23604A,C23854A,G23948T,A24424T,T24469A,C25000T,C26060T,C26270T,C26577G,G26709A,C26858T,A27259C,G27382C,A27383T,T27384C,C27807T,A28271T,C28311T,G28881A,G28882A,G28883C,A29510C	11288-11296,21633-21641,28362-28370,29734-29759			E:T9I,M:Q19E,M:A63T,N:P13L,N:R203K,N:G204R,N:S413R,ORF1a:S135R,ORF1a:T842I,ORF1a:G1307S,ORF1a:L3027F,ORF1a:T3090I,ORF1a:L3201F,ORF1a:T3255I,ORF1a:P3395H,ORF1b:P314L,ORF1b:R1315C,ORF1b:I1566V,ORF1b:T2163I,ORF3a:T223I,ORF6:D61L,ORF9b:P10S,S:T19I,S:A27S,S:G142D,S:V213G,S:G339D,S:S371F,S:S373P,S:S375F,S:T376A,S:D405N,S:R408S,S:K417N,S:N440K,S:S477N,S:T478K,S:E484A,S:Q493R,S:Q498R,S:N501Y,S:Y505H,S:D614G,S:H655Y,S:N679K,S:P681H,S:N764K,S:D796Y,S:Q954H,S:N969K	N:E31-,N:R32-,N:S33-,ORF1a:S3675-,ORF1a:G3676-,ORF1a:F3677-,ORF9b:E27-,ORF9b:N28-,ORF9b:A29-,S:L24-,S:P25-,S:P26-					0	0	0	0				0	0	0	0	1813-1814,3037,4321,4403-4658,9424,10147-10384,10392,11074-11075,25584,27815-27816,27826-28104,28130-28132	internal_16e4	C9866T		ORF1a:L3201F		internal_16e4	C9866T		ORF1a:L3201F		N/A	N/A	N/A	N/A	N/A	N/A	N/A	N/A	N/A	N/A	ORF1a:517,ORF1a:924,ORF1a:1380-1465,ORF1a:3294-3373,ORF1a:3376,ORF1a:3603-3604,ORF7b:21,ORF7b:24-44,ORF8:1-71,ORF8:79-80		3000	18.037037	good	787	10	0	good	0	24	-8	0	good	0		0	good	0		0		0	0	good		0	0	good	0
6472	EPI_ISL_12609773	21L	21L (BA.2)	Omicron	21L	BA.2	BA.2	7.450878	good	61	53	0	0	1037	0	47	12	0	336	87878	55	29836	0.9612747884827609	E:0.19736842105263158,M:0.9641255605381166,N:1,ORF1a:0.9609179731879118,ORF1b:1,ORF3a:0.9963768115942029,ORF6:1,ORF7a:1,ORF7b:0.5227272727272727,ORF8:0.4180327868852459,ORF9b:1,S:0.9984301412872841	false	C241T,T670G,C2790T,G4184A,C4321T,T9202C,C9344T,A9424G,C9534T,C9866T,C10029T,G10447A,C10449A,C12880T,C14408T,C15714T,C17410T,A18163G,C19955T,A20055G,C21618T,G21987A,T22200G,G22578A,T22679C,A22688G,G22775A,A22786C,G22813T,T22882G,G22992A,C22995A,A23013C,A23040G,A23055G,A23063T,T23075C,A23403G,C23525T,T23599G,C23604A,C23854A,G23948T,A24424T,T24469A,C25000T,C26270T,C26577G,G26709A,C26858T,A27259C,G27382C,A27383T,T27384C,C27807T,A28271T,C28311T,G28881A,G28882A,G28883C,A29510C	11288-11296,21633-21641,28362-28370,29734-29759			E:T9I,M:Q19E,M:A63T,N:P13L,N:R203K,N:G204R,N:S413R,ORF1a:S135R,ORF1a:T842I,ORF1a:G1307S,ORF1a:L3027F,ORF1a:T3090I,ORF1a:L3201F,ORF1a:T3255I,ORF1a:P3395H,ORF1b:P314L,ORF1b:R1315C,ORF1b:I1566V,ORF1b:T2163I,ORF6:D61L,ORF9b:P10S,S:T19I,S:A27S,S:G142D,S:V213G,S:G339D,S:S373P,S:T376A,S:D405N,S:R408S,S:K417N,S:N440K,S:S477N,S:T478K,S:E484A,S:Q493R,S:Q498R,S:N501Y,S:Y505H,S:D614G,S:H655Y,S:N679K,S:P681H,S:N764K,S:D796Y,S:Q954H,S:N969K	N:E31-,N:R32-,N:S33-,ORF1a:S3675-,ORF1a:G3676-,ORF1a:F3677-,ORF9b:E27-,ORF9b:N28-,ORF9b:A29-,S:L24-,S:P25-,S:P26-				T9202C	0	0	1	1				0	0	0	0	3037,4332,4334,4403-4658,10147-10384,10388,11074-11075,22674,22686,25584,26060,26291-26542,26559-26560,27826-28104	internal_16e4	T9202C,C9866T		ORF1a:L3201F		internal_16e4	T9202C,C9866T		ORF1a:L3201F		N/A	N/A	N/A	N/A	N/A	N/A	N/A	N/A	N/A	N/A	ORF1a:924,ORF1a:1356-1357,ORF1a:1380-1465,ORF1a:3294-3373,ORF1a:3375,ORF1a:3603-3604,S:371,S:375,ORF3a:223,E:16-76,M:1-7,M:13,ORF7b:24-44,ORF8:1-71		3000	27.296296	good	1037	10	0	good	0	24	-7	0	good	1		0	good	0		0		0	0	good		0	0	good	0
6473	EPI_ISL_12609772	21L	21L (BA.2)	Omicron	21L	BA.2.10	BA.2.10	7.491372	good	63	53	0	0	1039	0	49	12	0	337	87868	55	29836	0.961207905561315	E:0.19736842105263158,M:0.968609865470852,N:1,ORF1a:0.9609179731879118,ORF1b:0.9996290801186943,ORF3a:1,ORF6:1,ORF7a:1,ORF7b:0.5227272727272727,ORF8:0.4180327868852459,ORF9b:1,S:0.9968602825745683	false	C241T,T670G,C2790T,G4184A,T6148A,C9344T,A9424G,C9534T,C9866T,C10029T,G10447A,C10449A,C12880T,C14408T,C15714T,T16342C,C17410T,C19955T,A20055G,C21618T,G21987A,T22200G,G22578A,T22679C,C22686T,A22688G,G22775A,A22786C,G22813T,T22882G,G22992A,C22995A,A23013C,A23040G,A23055G,A23063T,T23075C,A23403G,C23525T,T23599G,C23604A,C23854A,G23948T,A24424T,T24469A,C25000T,C25584T,C26060T,C26270T,C26577G,G26709A,C26858T,A27259C,G27382C,A27383T,T27384C,C27807T,A28271T,C28311T,G28881A,G28882A,G28883C,A29510C	11288-11296,21633-21641,28362-28370,29734-29759			E:T9I,M:Q19E,M:A63T,N:P13L,N:R203K,N:G204R,N:S413R,ORF1a:S135R,ORF1a:T842I,ORF1a:G1307S,ORF1a:L3027F,ORF1a:T3090I,ORF1a:L3201F,ORF1a:T3255I,ORF1a:P3395H,ORF1b:P314L,ORF1b:S959P,ORF1b:R1315C,ORF1b:T2163I,ORF3a:T223I,ORF6:D61L,ORF9b:P10S,S:T19I,S:A27S,S:G142D,S:V213G,S:G339D,S:S373P,S:S375F,S:T376A,S:D405N,S:R408S,S:K417N,S:N440K,S:S477N,S:T478K,S:E484A,S:Q493R,S:Q498R,S:N501Y,S:Y505H,S:D614G,S:H655Y,S:N679K,S:P681H,S:N764K,S:D796Y,S:Q954H,S:N969K	N:E31-,N:R32-,N:S33-,ORF1a:S3675-,ORF1a:G3676-,ORF1a:F3677-,ORF9b:E27-,ORF9b:N28-,ORF9b:A29-,S:L24-,S:P25-,S:P26-				T6148A	0	0	1	1				0	0	0	0	1813-1814,3037,4321,4327,4329,4403-4658,10147-10384,11074-11075,18163,22674,24289-24290,24672-24673,26291-26542,27826-28104	internal_16e4	T6148A,C9866T,T16342C		ORF1a:L3201F,ORF1b:S959P		NODE_0001052	T6148A				N/A	N/A	N/A	N/A	N/A	N/A	N/A	N/A	N/A	N/A	ORF1a:517,ORF1a:924,ORF1a:1354-1355,ORF1a:1380-1465,ORF1a:3294-3373,ORF1a:3603-3604,ORF1b:1566,S:371,S:909-910,S:1037,E:16-76,M:1-7,ORF7b:24-44,ORF8:1-71		3000	27.370370	good	1039	10	0	good	0	24	-7	0	good	1		0	good	0		0		0	0	good		0	0	good	0
6475	EPI_ISL_12609770	21L	21L (BA.2)	Omicron	21L	BA.2	BA.2	3.213388	good	60	53	0	0	784	0	47	12	0	266	88135	55	29836	0.969735478045681	E:1,M:1,N:1,ORF1a:0.9615996364462622,ORF1b:0.9996290801186943,ORF3a:1,ORF6:1,ORF7a:1,ORF7b:0.5227272727272727,ORF8:0.4180327868852459,ORF9b:1,S:0.9968602825745683	false	C241T,T670G,C2790T,G3085A,G4184A,C9344T,A9424G,C9534T,C9866T,C10029T,G10447A,C10449A,C12880T,C14408T,C15714T,C17410T,C19955T,A20055G,C21618T,G21987A,T22200G,G22578A,T22679C,A22688G,G22775A,A22786C,G22813T,T22882G,G22992A,C22995A,A23013C,A23040G,A23055G,A23063T,T23075C,A23403G,C23525T,T23599G,C23604A,C23854A,G23948T,A24424T,T24469A,C25000T,C26060T,C26270T,C26577G,G26709A,C26858T,A27259C,G27382C,A27383T,T27384C,C27807T,A28271T,C28311T,G28881A,G28882A,G28883C,A29510C	11288-11296,21633-21641,28362-28370,29734-29759			E:T9I,M:Q19E,M:A63T,N:P13L,N:R203K,N:G204R,N:S413R,ORF1a:S135R,ORF1a:T842I,ORF1a:G1307S,ORF1a:L3027F,ORF1a:T3090I,ORF1a:L3201F,ORF1a:T3255I,ORF1a:P3395H,ORF1b:P314L,ORF1b:R1315C,ORF1b:T2163I,ORF3a:T223I,ORF6:D61L,ORF9b:P10S,S:T19I,S:A27S,S:G142D,S:V213G,S:G339D,S:S373P,S:T376A,S:D405N,S:R408S,S:K417N,S:N440K,S:S477N,S:T478K,S:E484A,S:Q493R,S:Q498R,S:N501Y,S:Y505H,S:D614G,S:H655Y,S:N679K,S:P681H,S:N764K,S:D796Y,S:Q954H,S:N969K	N:E31-,N:R32-,N:S33-,ORF1a:S3675-,ORF1a:G3676-,ORF1a:F3677-,ORF9b:E27-,ORF9b:N28-,ORF9b:A29-,S:L24-,S:P25-,S:P26-				G3085A	0	0	1	1				0	0	0	0	1813-1814,3037,4321,4390,4403-4658,10147-10384,18163,22674,22686,24289-24290,25584,27826-28104	internal_16e4	G3085A,C9866T		ORF1a:L3201F		internal_16e4	G3085A,C9866T		ORF1a:L3201F		N/A	N/A	N/A	N/A	N/A	N/A	N/A	N/A	N/A	N/A	ORF1a:517,ORF1a:924,ORF1a:1375,ORF1a:1380-1465,ORF1a:3294-3373,ORF1b:1566,S:371,S:375,S:909-910,ORF7b:24-44,ORF8:1-71		3000	17.925926	good	784	10	0	good	0	24	-7	0	good	1		0	good	0		0		0	0	good		0	0	good	0
6474	EPI_ISL_12609771	21L	21L (BA.2)	Omicron	21L	BA.2	BA.2	7.674952	good	62	53	0	0	1048	0	46	12	0	346	87863	55	29836	0.9609069324148078	E:0.19736842105263158,M:0.968609865470852,N:0.9976190476190476,ORF1a:0.959554646671211,ORF1b:0.9996290801186943,ORF3a:1,ORF6:1,ORF7a:1,ORF7b:0.4772727272727273,ORF8:0.4180327868852459,ORF9b:0.9897959183673469,S:0.9976452119309263	false	C241T,T670G,C2749T,C2790T,G4184A,C9344T,A9424G,C9532T,C9534T,C9866T,C10029T,G10447A,C10449A,C12880T,C14408T,C15714T,C17410T,G17562T,C19955T,A20055G,C21618T,G21987A,T22200G,G22578A,T22679C,C22686T,A22688G,G22775A,A22786C,G22813T,T22882G,G22992A,C22995A,A23013C,A23040G,A23055G,A23063T,T23075C,A23403G,C23525T,T23599G,C23604A,C23854A,G23948T,A24424T,T24469A,C25000T,C26060T,C26270T,C26577G,G26709A,C26858T,A27259C,G27382C,A27383T,T27384C,C27807T,A28271T,G28881A,G28882A,G28883C,A29510C	11288-11296,21633-21641,28362-28370,29734-29759			E:T9I,M:Q19E,M:A63T,N:R203K,N:G204R,N:S413R,ORF1a:S135R,ORF1a:T842I,ORF1a:G1307S,ORF1a:L3027F,ORF1a:T3090I,ORF1a:L3201F,ORF1a:T3255I,ORF1a:P3395H,ORF1b:P314L,ORF1b:R1315C,ORF1b:T2163I,ORF3a:T223I,ORF6:D61L,S:T19I,S:A27S,S:G142D,S:V213G,S:G339D,S:S373P,S:S375F,S:T376A,S:D405N,S:R408S,S:K417N,S:N440K,S:S477N,S:T478K,S:E484A,S:Q493R,S:Q498R,S:N501Y,S:Y505H,S:D614G,S:H655Y,S:N679K,S:P681H,S:N764K,S:D796Y,S:Q954H,S:N969K	N:E31-,N:R32-,N:S33-,ORF1a:S3675-,ORF1a:G3676-,ORF1a:F3677-,ORF9b:E27-,ORF9b:N28-,ORF9b:A29-,S:L24-,S:P25-,S:P26-			C2749T|20J	C9532T,G17562T	0	1	2	3				0	0	0	0	1813-1814,3037,4321,4323,4326,4329,4332,4391,4399,4403-4658,10130,10147-10384,10395,11074-11075,18163,22674,24289-24290,25584,26291-26542,27820,27822-27823,27826-28104,28311	internal_16e4	C2749T,C9532T,C9866T,G17562T		ORF1a:L3201F		internal_16e4	C2749T,C9532T,C9866T,G17562T		ORF1a:L3201F		N/A	N/A	N/A	N/A	N/A	N/A	N/A	N/A	N/A	N/A	ORF1a:517,ORF1a:924,ORF1a:1353-1356,ORF1a:1376,ORF1a:1378,ORF1a:1380-1465,ORF1a:3289,ORF1a:3294-3373,ORF1a:3377,ORF1a:3603-3604,ORF1b:1566,S:371,S:909-910,E:16-76,M:1-7,ORF7b:22-44,ORF8:1-71,N:13,ORF9b:10		3000	27.703704	good	1048	10	0	good	0	24	-2	0	good	6		0	good	0		0		0	0	good		0	0	good	0
6477	EPI_ISL_12609768	21L	21L (BA.2)	Omicron	21L	BA.2.10	BA.2.10	3.213388	good	64	53	0	0	784	0	50	12	0	266	88119	55	29836	0.969735478045681	E:1,M:1,N:0.9976190476190476,ORF1a:0.9613724153601454,ORF1b:1,ORF3a:1,ORF6:1,ORF7a:1,ORF7b:0.5227272727272727,ORF8:0.4180327868852459,ORF9b:1,S:0.9976452119309263	false	C241T,T670G,C2790T,G4184A,C4321T,C9344T,A9424G,C9534T,C9866T,C10029T,G10447A,C10449A,C12880T,C14408T,C15714T,T16342C,C17410T,A18163G,C19955T,A20055G,C21618T,G21987A,T22200G,G22578A,T22679C,C22686T,A22688G,G22775A,A22786C,G22813T,T22882G,G22992A,C22995A,A23013C,A23040G,A23055G,A23063T,T23075C,A23403G,C23525T,T23599G,C23604A,C23854A,G23948T,A24424T,T24469A,C25000T,C25584T,C26060T,C26270T,C26577G,G26709A,C26858T,A27259C,G27382C,A27383T,T27384C,C27807T,A28271T,C28311T,G28881A,G28882A,G28883C,A29510C	11288-11296,21633-21641,28362-28370,29734-29759			E:T9I,M:Q19E,M:A63T,N:P13L,N:R203K,N:G204R,N:S413R,ORF1a:S135R,ORF1a:T842I,ORF1a:G1307S,ORF1a:L3027F,ORF1a:T3090I,ORF1a:L3201F,ORF1a:T3255I,ORF1a:P3395H,ORF1b:P314L,ORF1b:S959P,ORF1b:R1315C,ORF1b:I1566V,ORF1b:T2163I,ORF3a:T223I,ORF6:D61L,ORF9b:P10S,S:T19I,S:A27S,S:G142D,S:V213G,S:G339D,S:S373P,S:S375F,S:T376A,S:D405N,S:R408S,S:K417N,S:N440K,S:S477N,S:T478K,S:E484A,S:Q493R,S:Q498R,S:N501Y,S:Y505H,S:D614G,S:H655Y,S:N679K,S:P681H,S:N764K,S:D796Y,S:Q954H,S:N969K	N:E31-,N:R32-,N:S33-,ORF1a:S3675-,ORF1a:G3676-,ORF1a:F3677-,ORF9b:E27-,ORF9b:N28-,ORF9b:A29-,S:L24-,S:P25-,S:P26-					0	0	0	0				0	0	0	0	1813-1814,2404,3037,4403-4658,10147-10384,11074-11075,22674,24289-24290,27826-28104,29377-29378	internal_16e4	C9866T,T16342C		ORF1a:L3201F,ORF1b:S959P		NODE_0001052					N/A	N/A	N/A	N/A	N/A	N/A	N/A	N/A	N/A	N/A	ORF1a:517,ORF1a:924,ORF1a:1380-1465,ORF1a:3294-3373,ORF1a:3603-3604,S:371,S:909-910,ORF7b:24-44,ORF8:1-71,N:369		3000	17.925926	good	784	10	0	good	0	24	-8	0	good	0		0	good	0		0		0	0	good		0	0	good	0
6476	EPI_ISL_12609769	21L	21L (BA.2)	Omicron	21L	BA.2.10.1	BA.2.10.1	7.491372	good	62	53	0	0	1039	0	50	12	0	337	87872	55	29836	0.961207905561315	E:0.19736842105263158,M:0.968609865470852,N:1,ORF1a:0.960690752101795,ORF1b:1,ORF3a:1,ORF6:1,ORF7a:1,ORF7b:0.5227272727272727,ORF8:0.4180327868852459,ORF9b:1,S:0.9968602825745683	false	C241T,T670G,C2790T,G4184A,C9344T,A9424G,C9534T,C9866T,C10029T,G10447A,C10449A,C12880T,C14408T,C15714T,T16342C,C17410T,A18163G,C19955T,A20055G,C21618T,G21987A,T22200G,G22578A,T22679C,C22686T,A22688G,G22775A,A22786C,G22813T,T22882G,G22992A,A23013C,A23040G,A23055G,A23063T,T23075C,A23403G,C23525T,T23599G,C23604A,C23854A,G23948T,G23955A,A24424T,T24469A,C25000T,C26060T,C26270T,C26577G,G26709A,C26858T,A27259C,G27382C,A27383T,T27384C,C27807T,A28271T,C28311T,G28881A,G28882A,G28883C,A29510C	11288-11296,21633-21641,28362-28370,29734-29759			E:T9I,M:Q19E,M:A63T,N:P13L,N:R203K,N:G204R,N:S413R,ORF1a:S135R,ORF1a:T842I,ORF1a:G1307S,ORF1a:L3027F,ORF1a:T3090I,ORF1a:L3201F,ORF1a:T3255I,ORF1a:P3395H,ORF1b:P314L,ORF1b:S959P,ORF1b:R1315C,ORF1b:I1566V,ORF1b:T2163I,ORF3a:T223I,ORF6:D61L,ORF9b:P10S,S:T19I,S:A27S,S:G142D,S:V213G,S:G339D,S:S373P,S:S375F,S:T376A,S:D405N,S:R408S,S:K417N,S:N440K,S:S477N,S:E484A,S:Q493R,S:Q498R,S:N501Y,S:Y505H,S:D614G,S:H655Y,S:N679K,S:P681H,S:N764K,S:D796Y,S:G798D,S:Q954H,S:N969K	N:E31-,N:R32-,N:S33-,ORF1a:S3675-,ORF1a:G3676-,ORF1a:F3677-,ORF9b:E27-,ORF9b:N28-,ORF9b:A29-,S:L24-,S:P25-,S:P26-					0	0	0	0				0	0	0	0	3037,4321,4328,4352-4353,4403-4658,10130,10134,10147-10384,11074-11075,22674,22995,24289-24290,25584,26291-26542,27826-28104	internal_16e4	C9866T,T16342C,G23955A		ORF1a:L3201F,ORF1b:S959P,S:G798D		internal_ffa6					N/A	N/A	N/A	N/A	N/A	N/A	N/A	N/A	N/A	N/A	ORF1a:924,ORF1a:1355,ORF1a:1363,ORF1a:1380-1465,ORF1a:3289-3290,ORF1a:3294-3373,ORF1a:3603-3604,S:371,S:478,S:909-910,E:16-76,M:1-7,ORF7b:24-44,ORF8:1-71		3000	27.370370	good	1039	10	0	good	0	24	-8	0	good	0		0	good	0		0		0	0	good		0	0	good	0
6478	EPI_ISL_12609767	21L	21L (BA.2)	Omicron	21L	BA.2	BA.2	7.511660	good	63	53	0	0	1040	0	48	12	0	336	87867	55	29836	0.9611744641005919	E:0.19736842105263158,M:0.968609865470852,N:1,ORF1a:0.9613724153601454,ORF1b:0.9996290801186943,ORF3a:1,ORF6:1,ORF7a:1,ORF7b:0.5227272727272727,ORF8:0.4098360655737705,ORF9b:1,S:0.9968602825745683	false	C241T,T670G,C2790T,C3037T,G4184A,C9344T,A9424G,C9534T,C9866T,C10029T,G10447A,C10449A,T12688C,C12880T,C15714T,C17410T,A18163G,C19955T,A20055G,G20580T,C21618T,G21987A,T22200G,G22578A,T22679C,C22686T,A22688G,G22775A,A22786C,G22813T,T22882G,G22992A,C22995A,A23013C,A23040G,A23055G,A23063T,T23075C,A23403G,C23525T,T23599G,C23604A,C23854A,G23948T,A24424T,T24469A,C25000T,C26060T,C26270T,C26577G,G26709A,C26858T,A27259C,G27382C,A27383T,T27384C,C27807T,A28271T,C28311T,G28881A,G28882A,G28883C,A29510C	11288-11296,21633-21641,28362-28370,29734-29759			E:T9I,M:Q19E,M:A63T,N:P13L,N:R203K,N:G204R,N:S413R,ORF1a:S135R,ORF1a:T842I,ORF1a:G1307S,ORF1a:L3027F,ORF1a:T3090I,ORF1a:L3201F,ORF1a:T3255I,ORF1a:P3395H,ORF1b:R1315C,ORF1b:I1566V,ORF1b:T2163I,ORF3a:T223I,ORF6:D61L,ORF9b:P10S,S:T19I,S:A27S,S:G142D,S:V213G,S:G339D,S:S373P,S:S375F,S:T376A,S:D405N,S:R408S,S:K417N,S:N440K,S:S477N,S:T478K,S:E484A,S:Q493R,S:Q498R,S:N501Y,S:Y505H,S:D614G,S:H655Y,S:N679K,S:P681H,S:N764K,S:D796Y,S:Q954H,S:N969K	N:E31-,N:R32-,N:S33-,ORF1a:S3675-,ORF1a:G3676-,ORF1a:F3677-,ORF9b:E27-,ORF9b:N28-,ORF9b:A29-,S:L24-,S:P25-,S:P26-				T12688C,G20580T	0	0	2	2				0	0	0	0	302,1813-1814,4321,4403-4658,10147-10384,11074-11075,14408,22674,24289-24290,24672-24673,25584,26291-26542,27826-28104,28120-28121	internal_16e4	C9866T,T12688C,G20580T		ORF1a:L3201F		internal_16e4	C9866T,T12688C,G20580T		ORF1a:L3201F		N/A	N/A	N/A	N/A	N/A	N/A	N/A	N/A	N/A	N/A	ORF1a:13,ORF1a:517,ORF1a:1380-1465,ORF1a:3294-3373,ORF1a:3603-3604,ORF1b:314,S:371,S:909-910,S:1037,E:16-76,M:1-7,ORF7b:24-44,ORF8:1-71,ORF8:76		3000	27.407407	good	1040	10	0	good	0	24	-6	0	good	2		0	good	0		0		0	0	good		0	0	good	0
6479	EPI_ISL_12609766	21L	21L (BA.2)	Omicron	21L	BA.2.10.1	BA.2.10.1	3.266722	good	64	53	0	0	788	0	50	12	0	269	88115	55	29836	0.969601712202789	E:1,M:1,N:0.9976190476190476,ORF1a:0.9611451942740287,ORF1b:0.9996290801186943,ORF3a:1,ORF6:1,ORF7a:1,ORF7b:0.5227272727272727,ORF8:0.4098360655737705,ORF9b:1,S:0.9976452119309263	false	C241T,T670G,C2790T,G4184A,A8062G,C9344T,A9424G,C9534T,C10029T,G10447A,C10449A,C12880T,C15714T,T16342C,C17410T,A18163G,C19955T,A20055G,C21618T,G21987A,T22200G,G22578A,T22679C,C22686T,A22688G,G22775A,A22786C,G22813T,T22882G,G22992A,C22995A,A23013C,A23040G,A23055G,A23063T,T23075C,A23403G,C23525T,T23599G,C23604A,C23854A,G23948T,G23955A,C24054T,A24424T,T24469A,C25000T,C26060T,C26270T,C26577G,G26709A,C26858T,A27259C,G27382C,A27383T,T27384C,C27807T,A28271T,C28311T,C28744T,G28881A,G28882A,G28883C,A29510C	11288-11296,21633-21641,28362-28370,29734-29759			E:T9I,M:Q19E,M:A63T,N:P13L,N:R203K,N:G204R,N:S413R,ORF1a:S135R,ORF1a:T842I,ORF1a:G1307S,ORF1a:L3027F,ORF1a:T3090I,ORF1a:T3255I,ORF1a:P3395H,ORF1b:S959P,ORF1b:R1315C,ORF1b:I1566V,ORF1b:T2163I,ORF3a:T223I,ORF6:D61L,ORF9b:P10S,S:T19I,S:A27S,S:G142D,S:V213G,S:G339D,S:S373P,S:S375F,S:T376A,S:D405N,S:R408S,S:K417N,S:N440K,S:S477N,S:T478K,S:E484A,S:Q493R,S:Q498R,S:N501Y,S:Y505H,S:D614G,S:H655Y,S:N679K,S:P681H,S:N764K,S:D796Y,S:G798D,S:A831V,S:Q954H,S:N969K	N:E31-,N:R32-,N:S33-,ORF1a:S3675-,ORF1a:G3676-,ORF1a:F3677-,ORF9b:E27-,ORF9b:N28-,ORF9b:A29-,S:L24-,S:P25-,S:P26-				A8062G,C24054T,C28744T	0	0	3	3			S:A831V	0	0	1	1	3037,4321,4403-4658,9811-9812,9866,10147-10384,11074-11075,14408,22674,24289-24290,25584,27826-28104,28128,29377-29378	internal_16e4	A8062G,T16342C,G23955A,C24054T,C28744T		ORF1b:S959P,S:G798D,S:A831V		internal_ffa6	A8062G,C24054T,C28744T		S:A831V		N/A	N/A	N/A	N/A	N/A	N/A	N/A	N/A	N/A	N/A	ORF1a:924,ORF1a:1380-1465,ORF1a:3183,ORF1a:3201,ORF1a:3294-3373,ORF1a:3603-3604,ORF1b:314,S:371,S:909-910,ORF7b:24-44,ORF8:1-71,ORF8:79,N:369		3000	18.074074	good	788	10	0	good	0	24	-5	0	good	3		0	good	0		0		0	0	good		0	0	good	0
6481	EPI_ISL_12609764	21L	21L (BA.2)	Omicron	21L	BA.2.10	BA.2.10	3.240000	good	59	53	0	0	786	0	47	12	0	268	88137	55	29836	0.969668595124235	E:1,M:1,N:1,ORF1a:0.9611451942740287,ORF1b:1,ORF3a:1,ORF6:1,ORF7a:1,ORF7b:0.5227272727272727,ORF8:0.4180327868852459,ORF9b:1,S:0.9960753532182104	false	C241T,T670G,G4184A,C9344T,A9424G,C9534T,C9866T,C10029T,G10447A,C10449A,C12880T,C14408T,C15714T,T16342C,C17410T,A18163G,C19955T,A20055G,C21618T,G21987A,T22200G,G22578A,T22679C,A22688G,G22775A,A22786C,G22813T,T22882G,G22992A,C22995A,A23013C,A23040G,A23055G,A23063T,T23075C,A23403G,C23525T,T23599G,C23604A,G23948T,A24424T,T24469A,C25000T,C26060T,C26270T,C26577G,G26709A,C26858T,A27259C,G27382C,A27383T,T27384C,C27807T,A28271T,C28311T,G28881A,G28882A,G28883C,A29510C	11288-11296,21633-21641,28362-28370,29734-29759			E:T9I,M:Q19E,M:A63T,N:P13L,N:R203K,N:G204R,N:S413R,ORF1a:S135R,ORF1a:G1307S,ORF1a:L3027F,ORF1a:T3090I,ORF1a:L3201F,ORF1a:T3255I,ORF1a:P3395H,ORF1b:P314L,ORF1b:S959P,ORF1b:R1315C,ORF1b:I1566V,ORF1b:T2163I,ORF3a:T223I,ORF6:D61L,ORF9b:P10S,S:T19I,S:A27S,S:G142D,S:V213G,S:G339D,S:S373P,S:T376A,S:D405N,S:R408S,S:K417N,S:N440K,S:S477N,S:T478K,S:E484A,S:Q493R,S:Q498R,S:N501Y,S:Y505H,S:D614G,S:H655Y,S:N679K,S:P681H,S:D796Y,S:Q954H,S:N969K	N:E31-,N:R32-,N:S33-,ORF1a:S3675-,ORF1a:G3676-,ORF1a:F3677-,ORF9b:E27-,ORF9b:N28-,ORF9b:A29-,S:L24-,S:P25-,S:P26-					0	0	0	0				0	0	0	0	1813-1814,2790,3037,4321,4403-4658,10147-10384,11074-11075,22674,22686,23854,24289-24290,25584,27826-28104	internal_16e4	C9866T,T16342C		ORF1a:L3201F,ORF1b:S959P		NODE_0001052					N/A	N/A	N/A	N/A	N/A	N/A	N/A	N/A	N/A	N/A	ORF1a:517,ORF1a:842,ORF1a:924,ORF1a:1380-1465,ORF1a:3294-3373,ORF1a:3603-3604,S:371,S:375,S:764,S:909-910,ORF7b:24-44,ORF8:1-71		3000	18	good	786	10	0	good	0	24	-8	0	good	0		0	good	0		0		0	0	good		0	0	good	0
6483	EPI_ISL_12609762	21L	21L (BA.2)	Omicron	21L	BA.2.10	BA.2.10	3.147339	good	63	53	0	0	779	0	49	12	0	262	88128	55	29836	0.969902685349296	E:1,M:1,N:0.9976190476190476,ORF1a:0.9620540786184958,ORF1b:0.9996290801186943,ORF3a:1,ORF6:1,ORF7a:1,ORF7b:0.5227272727272727,ORF8:0.4180327868852459,ORF9b:1,S:0.9992150706436421	false	C241T,T670G,C2790T,G4184A,C9344T,A9424G,C9534T,C9866T,C10029T,G10447A,C10449A,C12880T,C14408T,C15714T,T16342C,C17410T,C19955T,A20055G,C21618T,G21987A,T22200G,G22578A,T22679C,C22686T,A22688G,G22775A,A22786C,G22813T,T22882G,G22992A,C22995A,A23013C,A23040G,A23055G,A23063T,T23075C,A23403G,C23525T,T23599G,C23604A,C23854A,C23929T,G23948T,A24424T,T24469A,C25000T,C25584T,C26060T,C26270T,C26577G,G26709A,C26858T,A27259C,G27382C,A27383T,T27384C,C27807T,A28271T,C28311T,G28881A,G28882A,G28883C,A29510C	11288-11296,21633-21641,28362-28370,29734-29759			E:T9I,M:Q19E,M:A63T,N:P13L,N:R203K,N:G204R,N:S413R,ORF1a:S135R,ORF1a:T842I,ORF1a:G1307S,ORF1a:L3027F,ORF1a:T3090I,ORF1a:L3201F,ORF1a:T3255I,ORF1a:P3395H,ORF1b:P314L,ORF1b:S959P,ORF1b:R1315C,ORF1b:T2163I,ORF3a:T223I,ORF6:D61L,ORF9b:P10S,S:T19I,S:A27S,S:G142D,S:V213G,S:G339D,S:S373P,S:S375F,S:T376A,S:D405N,S:R408S,S:K417N,S:N440K,S:S477N,S:T478K,S:E484A,S:Q493R,S:Q498R,S:N501Y,S:Y505H,S:D614G,S:H655Y,S:N679K,S:P681H,S:N764K,S:D796Y,S:Q954H,S:N969K	N:E31-,N:R32-,N:S33-,ORF1a:S3675-,ORF1a:G3676-,ORF1a:F3677-,ORF9b:E27-,ORF9b:N28-,ORF9b:A29-,S:L24-,S:P25-,S:P26-				C23929T	0	0	1	1				0	0	0	0	3037,4321,4403-4658,10147-10384,18163,22674,27826-28104,29377-29378	internal_16e4	C9866T,T16342C,C23929T		ORF1a:L3201F,ORF1b:S959P		NODE_0001052	C23929T				N/A	N/A	N/A	N/A	N/A	N/A	N/A	N/A	N/A	N/A	ORF1a:924,ORF1a:1380-1465,ORF1a:3294-3373,ORF1b:1566,S:371,ORF7b:24-44,ORF8:1-71,N:369		3000	17.740741	good	779	10	0	good	0	24	-7	0	good	1		0	good	0		0		0	0	good		0	0	good	0
6482	EPI_ISL_12609763	21L	21L (BA.2)	Omicron	21L	BA.2.10	BA.2.10	3.293553	good	63	53	0	0	790	0	49	12	0	270	88117	55	29836	0.969534829281343	E:1,M:1,N:1,ORF1a:0.9604635310156783,ORF1b:1,ORF3a:1,ORF6:1,ORF7a:1,ORF7b:0.5227272727272727,ORF8:0.4180327868852459,ORF9b:1,S:0.9968602825745683	false	C241T,T670G,C2790T,G4184A,C4321T,C9344T,A9424G,C9534T,C9866T,C10029T,G10447A,C10449A,C12880T,C14408T,C15714T,T16342C,C17410T,A18163G,C19955T,A20055G,C21618T,G21987A,T22200G,G22578A,T22679C,A22688G,G22775A,A22786C,G22813T,T22882G,G22992A,C22995A,A23013C,A23040G,A23055G,A23063T,T23075C,A23403G,C23525T,T23599G,C23604A,C23854A,G23948T,A24424T,T24469A,C25000T,C26060T,C26270T,C26577G,G26709A,C26858T,A27259C,G27382C,A27383T,T27384C,C27807T,A28271T,C28311T,G28881A,G28882A,G28883C,A29510C,C29721T	11288-11296,21633-21641,28362-28370,29734-29759			E:T9I,M:Q19E,M:A63T,N:P13L,N:R203K,N:G204R,N:S413R,ORF1a:S135R,ORF1a:T842I,ORF1a:G1307S,ORF1a:L3027F,ORF1a:T3090I,ORF1a:L3201F,ORF1a:T3255I,ORF1a:P3395H,ORF1b:P314L,ORF1b:S959P,ORF1b:R1315C,ORF1b:I1566V,ORF1b:T2163I,ORF3a:T223I,ORF6:D61L,ORF9b:P10S,S:T19I,S:A27S,S:G142D,S:V213G,S:G339D,S:S373P,S:T376A,S:D405N,S:R408S,S:K417N,S:N440K,S:S477N,S:T478K,S:E484A,S:Q493R,S:Q498R,S:N501Y,S:Y505H,S:D614G,S:H655Y,S:N679K,S:P681H,S:N764K,S:D796Y,S:Q954H,S:N969K	N:E31-,N:R32-,N:S33-,ORF1a:S3675-,ORF1a:G3676-,ORF1a:F3677-,ORF9b:E27-,ORF9b:N28-,ORF9b:A29-,S:L24-,S:P25-,S:P26-				C29721T	0	0	1	1				0	0	0	0	1813-1814,3037,4392-4393,4403-4658,10121-10124,10147-10384,10409,11074-11075,22674,22686,24289-24290,25584,27826-28104	internal_16e4	C9866T,T16342C,C29721T		ORF1a:L3201F,ORF1b:S959P		NODE_0001052	C29721T				N/A	N/A	N/A	N/A	N/A	N/A	N/A	N/A	N/A	N/A	ORF1a:517,ORF1a:924,ORF1a:1376,ORF1a:1380-1465,ORF1a:3286-3287,ORF1a:3294-3373,ORF1a:3382,ORF1a:3603-3604,S:371,S:375,S:909-910,ORF7b:24-44,ORF8:1-71		3000	18.148148	good	790	10	0	good	0	24	-7	0	good	1		0	good	0		0		0	0	good		0	0	good	0
6484	EPI_ISL_12609761	21L	21L (BA.2)	Omicron	21L	BA.2.10	BA.2.10	0.843676	good	65	53	0	0	548	0	51	12	0	187	88351	55	29836	0.9776276627763101	E:1,M:1,N:1,ORF1a:0.9802317655078391,ORF1b:1,ORF3a:1,ORF6:1,ORF7a:1,ORF7b:0.4772727272727273,ORF8:0.39344262295081966,ORF9b:1,S:0.9976452119309263	false	C241T,T670G,C2790T,G4184A,C9344T,A9424G,C9534T,C9866T,C10029T,C10198T,G10447A,C10449A,C12880T,C14408T,C15714T,T16342C,C17410T,A18163G,C19955T,A20055G,C21618T,G21987A,T22200G,G22578A,T22679C,C22686T,A22688G,G22775A,A22786C,G22813T,T22882G,G22992A,C22995A,A23013C,A23040G,A23055G,A23063T,T23075C,A23403G,C23525T,T23599G,C23604A,C23854A,G23948T,A24424T,T24469A,C25000T,C26060T,C26131T,C26270T,C26577G,G26709A,C26858T,A27259C,G27382C,A27383T,T27384C,C27807T,A28271T,C28311T,G28881A,G28882A,G28883C,A29510C,C29635T	11288-11296,21633-21641,28362-28370,29734-29759			E:T9I,M:Q19E,M:A63T,N:P13L,N:R203K,N:G204R,N:S413R,ORF1a:S135R,ORF1a:T842I,ORF1a:G1307S,ORF1a:L3027F,ORF1a:T3090I,ORF1a:L3201F,ORF1a:T3255I,ORF1a:P3395H,ORF1b:P314L,ORF1b:S959P,ORF1b:R1315C,ORF1b:I1566V,ORF1b:T2163I,ORF3a:T223I,ORF3a:H247Y,ORF6:D61L,ORF9b:P10S,S:T19I,S:A27S,S:G142D,S:V213G,S:G339D,S:S373P,S:S375F,S:T376A,S:D405N,S:R408S,S:K417N,S:N440K,S:S477N,S:T478K,S:E484A,S:Q493R,S:Q498R,S:N501Y,S:Y505H,S:D614G,S:H655Y,S:N679K,S:P681H,S:N764K,S:D796Y,S:Q954H,S:N969K	N:E31-,N:R32-,N:S33-,ORF1a:S3675-,ORF1a:G3676-,ORF1a:F3677-,ORF9b:E27-,ORF9b:N28-,ORF9b:A29-,S:L24-,S:P25-,S:P26-				C26131T,C29635T	0	0	2	2			ORF3a:H247Y	0	0	1	1	3037,4321,4403-4658,22674,24289-24290,25584,27817,27822,27824,27826-28104,28132-28133,28135,28140	internal_16e4	C9866T,T16342C,C26131T,C29635T		ORF1a:L3201F,ORF1b:S959P,ORF3a:H247Y		NODE_0001052	C26131T,C29635T		ORF3a:H247Y		N/A	N/A	N/A	N/A	N/A	N/A	N/A	N/A	N/A	N/A	ORF1a:924,ORF1a:1380-1465,S:371,S:909-910,ORF7b:21,ORF7b:23-44,ORF8:1-71,ORF8:80-81,ORF8:83		3000	9.185185	good	548	10	0	good	0	24	-6	0	good	2		0	good	0		0		0	0	good		0	0	good	0
6485	EPI_ISL_12609760	21L	21L (BA.2)	Omicron	21L	BA.2.10	BA.2.10	3.186886	good	63	53	0	0	782	0	50	12	0	264	88125	55	29836	0.969802360967127	E:1,M:1,N:1,ORF1a:0.9613724153601454,ORF1b:1,ORF3a:1,ORF6:1,ORF7a:1,ORF7b:0.5227272727272727,ORF8:0.4180327868852459,ORF9b:1,S:0.9984301412872841	false	C241T,T670G,C2790T,G4184A,C9344T,A9424G,C9534T,C10029T,G10447A,C10449A,C12880T,C14408T,C15714T,T16342C,C17410T,A18163G,C19955T,A20055G,C21618T,G21987A,T22200G,G22578A,T22679C,C22686T,A22688G,G22775A,A22786C,G22813T,T22882G,G22992A,C22995A,A23013C,A23040G,A23055G,A23063T,T23075C,A23403G,C23525T,T23599G,C23604A,C23854A,G23948T,A24424T,T24469A,C25000T,C26060T,C26131T,C26270T,C26577G,G26709A,C26858T,A27259C,G27382C,A27383T,T27384C,C27807T,A28271T,C28311T,G28881A,G28882A,G28883C,A29510C,C29635T	11288-11296,21633-21641,28362-28370,29734-29759			E:T9I,M:Q19E,M:A63T,N:P13L,N:R203K,N:G204R,N:S413R,ORF1a:S135R,ORF1a:T842I,ORF1a:G1307S,ORF1a:L3027F,ORF1a:T3090I,ORF1a:T3255I,ORF1a:P3395H,ORF1b:P314L,ORF1b:S959P,ORF1b:R1315C,ORF1b:I1566V,ORF1b:T2163I,ORF3a:T223I,ORF3a:H247Y,ORF6:D61L,ORF9b:P10S,S:T19I,S:A27S,S:G142D,S:V213G,S:G339D,S:S373P,S:S375F,S:T376A,S:D405N,S:R408S,S:K417N,S:N440K,S:S477N,S:T478K,S:E484A,S:Q493R,S:Q498R,S:N501Y,S:Y505H,S:D614G,S:H655Y,S:N679K,S:P681H,S:N764K,S:D796Y,S:Q954H,S:N969K	N:E31-,N:R32-,N:S33-,ORF1a:S3675-,ORF1a:G3676-,ORF1a:F3677-,ORF9b:E27-,ORF9b:N28-,ORF9b:A29-,S:L24-,S:P25-,S:P26-				C26131T,C29635T	0	0	2	2			ORF3a:H247Y	0	0	1	1	3037,4321,4403-4658,9866,10147-10384,11074-11075,22674,24672-24673,25584,27826-28104	internal_16e4	T16342C,C26131T,C29635T		ORF1b:S959P,ORF3a:H247Y		NODE_0001052	C26131T,C29635T		ORF3a:H247Y		N/A	N/A	N/A	N/A	N/A	N/A	N/A	N/A	N/A	N/A	ORF1a:924,ORF1a:1380-1465,ORF1a:3201,ORF1a:3294-3373,ORF1a:3603-3604,S:371,S:1037,ORF7b:24-44,ORF8:1-71		3000	17.851852	good	782	10	0	good	0	24	-6	0	good	2		0	good	0		0		0	0	good		0	0	good	0
6480	EPI_ISL_12609765	21L	21L (BA.2)	Omicron	21L	BA.2	BA.2	3.213388	good	65	53	0	0	784	0	51	12	0	267	88115	55	29836	0.969735478045681	E:1,M:1,N:1,ORF1a:0.960690752101795,ORF1b:0.9996290801186943,ORF3a:1,ORF6:1,ORF7a:1,ORF7b:0.5227272727272727,ORF8:0.4180327868852459,ORF9b:1,S:0.9992150706436421	false	C241T,T670G,C2790T,C3369T,C4084T,G4184A,C4321T,C4893T,C9344T,A9424G,C9534T,C9866T,C10029T,G10447A,C10449A,C12880T,C14408T,C15714T,C17410T,C19955T,A20055G,C21618T,G21987A,T22200G,G22578A,T22679C,C22686T,A22688G,G22775A,A22786C,G22813T,T22882G,G22992A,C22995A,A23013C,A23040G,A23055G,A23063T,T23075C,A23403G,C23525T,T23599G,C23604A,C23854A,G23948T,A24424T,T24469A,C25000T,C26060T,C26270T,C26577G,G26709A,C26858T,A27259C,G27382C,A27383T,T27384C,C27769T,C27807T,A28271T,C28311T,G28881A,G28882A,G28883C,A29510C	11288-11296,21633-21641,28362-28370,29734-29759			E:T9I,M:Q19E,M:A63T,N:P13L,N:R203K,N:G204R,N:S413R,ORF1a:S135R,ORF1a:T842I,ORF1a:T1035I,ORF1a:G1307S,ORF1a:T1543I,ORF1a:L3027F,ORF1a:T3090I,ORF1a:L3201F,ORF1a:T3255I,ORF1a:P3395H,ORF1b:P314L,ORF1b:R1315C,ORF1b:T2163I,ORF3a:T223I,ORF6:D61L,ORF7b:S5L,ORF9b:P10S,S:T19I,S:A27S,S:G142D,S:V213G,S:G339D,S:S373P,S:S375F,S:T376A,S:D405N,S:R408S,S:K417N,S:N440K,S:S477N,S:T478K,S:E484A,S:Q493R,S:Q498R,S:N501Y,S:Y505H,S:D614G,S:H655Y,S:N679K,S:P681H,S:N764K,S:D796Y,S:Q954H,S:N969K	N:E31-,N:R32-,N:S33-,ORF1a:S3675-,ORF1a:G3676-,ORF1a:F3677-,ORF9b:E27-,ORF9b:N28-,ORF9b:A29-,S:L24-,S:P25-,S:P26-			C4893T|25H	C3369T,C4084T,C27769T	0	1	3	4			ORF1a:T1035I,ORF1a:T1543I,ORF7b:S5L	0	0	3	3	3037,3902,4347,4367,4403-4658,10147-10384,10389,10402,11074-11075,18163,22674,25584,27826-28104	internal_16e4	C3369T,C4084T,C4893T,C9866T,C27769T		ORF1a:T1035I,ORF1a:T1543I,ORF1a:L3201F,ORF7b:S5L		internal_16e4	C3369T,C4084T,C4893T,C9866T,C27769T		ORF1a:T1035I,ORF1a:T1543I,ORF1a:L3201F,ORF7b:S5L		N/A	N/A	N/A	N/A	N/A	N/A	N/A	N/A	N/A	N/A	ORF1a:924,ORF1a:1213,ORF1a:1361,ORF1a:1368,ORF1a:1380-1465,ORF1a:3294-3373,ORF1a:3375,ORF1a:3603-3604,ORF1b:1566,S:371,ORF7b:24-44,ORF8:1-71		3000	17.925926	good	784	10	0	good	0	24	-1	0	good	7		0	good	0		0		0	0	good		0	0	good	0
6486	EPI_ISL_12607349	21J	21J (Delta)	Delta	21J	B.1.617.2	B.1.617.2	2.362483	good	39	7	6	0	715	0	30	2	1	241	88527	50	29862	0.9730796241179814	E:1,M:1,N:1,ORF1a:0.9952283571915473,ORF1b:0.9681008902077152,ORF3a:1,ORF6:1,ORF7a:1,ORF7b:1,ORF8:1,ORF9b:1,S:0.8948194662480377	false	G210T,C241T,T886C,C3037T,G4181T,C6402T,G6463T,C7124T,C8986T,G9053T,C10029T,G10793T,A11201G,A11332G,T11953C,C14408T,G15451A,C16466T,C17118T,C19220T,C21846T,G21987A,T22917G,C22995A,A23403G,C23604G,G24410A,C25469T,G25740T,G25855T,T26767C,T27638C,C27752T,C27874T,A28461G,G28881T,G28916T,G29402T,G29742T	28248-28253,28271	21886:GCTGTT		M:I82T,N:D63G,N:R203M,N:G215C,N:D377Y,ORF1a:A1306S,ORF1a:P2046L,ORF1a:P2287S,ORF1a:V2930L,ORF1a:T3255I,ORF1a:V3510F,ORF1a:T3646A,ORF1b:P314L,ORF1b:G662S,ORF1b:P1000L,ORF1b:A1918V,ORF3a:S26L,ORF3a:Q116H,ORF3a:D155Y,ORF7a:V82A,ORF7a:T120I,ORF7b:T40I,ORF9b:T60A,S:T95I,S:G142D,S:L452R,S:T478K,S:D614G,S:P681R,S:D950N	ORF8:D119-,ORF8:F120-	S:108:AV			T886C,G6463T,G10793T,T11953C,C17118T,G25740T,G25855T	0	0	7	7	S:-156E,S:-157F		ORF1a:V3510F,ORF3a:Q116H,ORF3a:D155Y	2	0	3	5	6906-6967,19605-19702,19721-19722,19745-19746,19752-19761,19770-19811,19823-19845,21480-21665,22034-22136,22138-22160,22176-22264,22651,22653-22684,22700-22737,22740-22743	NODE_0000884	T886C,G6463T,G9053T,G10793T,T11953C,C17118T,C21846T,G25740T,G25855T		ORF1a:V2930L,ORF1a:V3510F,ORF3a:Q116H,ORF3a:D155Y,S:T95I,S:-156E,S:-157F		NODE_0000861	T886C,G4181T,C6402T,G6463T,C7124T,C8986T,G9053T,C10029T,G10793T,A11201G,A11332G,T11953C,G15451A,C16466T,C17118T,C19220T,C21846T,G25740T,G25855T,C27874T,G28916T	28248-28253	N:G215C,ORF1a:A1306S,ORF1a:P2046L,ORF1a:P2287S,ORF1a:V2930L,ORF1a:T3255I,ORF1a:V3510F,ORF1a:T3646A,ORF1b:G662S,ORF1b:P1000L,ORF1b:A1918V,ORF3a:Q116H,ORF3a:D155Y,ORF7b:T40I,S:T95I,S:-156E,S:-157F	ORF8:D119-,ORF8:F120-	N/A	N/A	N/A	N/A	N/A	N/A	N/A	N/A	N/A	N/A	ORF1a:2214-2234,ORF1b:2047-2079,ORF1b:2085,ORF1b:2093,ORF1b:2095-2098,ORF1b:2102-2115,ORF1b:2119-2126,ORF1b:2672-2696,S:1-35,S:158-200,S:205-234,S:364-374,S:380-394		3000	15.370370	good	715	10	0	good	0	24	-1	0	good	7		0	good	0		0		0	0	good		0	0	good	0
6487	EPI_ISL_12607305	21J	21J (Delta)	Delta	21J	B.1.617.2.122	AY.122	20.860868	good	38	7	0	0	1249	0	27	2	0	420	87980	39	29843	0.9549543524061131	E:1,M:1,N:0.9261904761904762,ORF1a:0.9800045444217224,ORF1b:0.9677299703264095,ORF3a:1,ORF6:1,ORF7a:0.36885245901639346,ORF7b:0.7272727272727273,ORF8:1,ORF9b:1,S:0.901883830455259	false	C190T,G210T,C241T,G1048T,T2489C,A2560G,C3037T,G4181T,C4965T,C6402T,C7124T,C8986T,G9053T,C10029T,C10156T,A11201G,A11332G,C14408T,G15451A,C16041T,A16395T,C16466T,C19220T,C21618G,T22917G,C22995A,A23403G,C23604G,G24197T,G24410A,C25469T,G26104T,T26767C,C27874T,A28461G,G28881T,G28916T,G29742T	28248-28253,28271			M:I82T,N:D63G,N:R203M,N:G215C,ORF1a:K261N,ORF1a:A1306S,ORF1a:T1567I,ORF1a:P2046L,ORF1a:P2287S,ORF1a:V2930L,ORF1a:T3255I,ORF1a:T3646A,ORF1b:P314L,ORF1b:G662S,ORF1b:P1000L,ORF1b:A1918V,ORF3a:S26L,ORF3a:D238Y,ORF7b:T40I,ORF9b:T60A,S:T19R,S:L452R,S:T478K,S:D614G,S:P681R,S:A879S,S:D950N	ORF8:D119-,ORF8:F120-			C4965T|21B,C16041T|25D	C190T,T2489C,A2560G,C10156T,A16395T,G24197T,G26104T	0	2	7	9			ORF1a:T1567I,ORF3a:D238Y,S:A879S	0	0	3	3	5010-5035,5048-5049,5051-5230,5260-5265,6915-6919,6927-6967,19291-19551,21733-22063,22380-22421,27528-27543,27545-27790,29372-29464	NODE_0000884	C190T,G1048T,T2489C,A2560G,C4965T,G9053T,C10156T,C16041T,A16395T,G24197T,G26104T		ORF1a:K261N,ORF1a:T1567I,ORF1a:V2930L,ORF3a:D238Y,S:A879S		NODE_0000899	C190T,T2489C,A2560G,C4965T,C10156T,C16041T,A16395T,G24197T,G26104T		ORF1a:T1567I,ORF3a:D238Y,S:A879S		N/A	N/A	N/A	N/A	N/A	N/A	N/A	N/A	N/A	N/A	ORF1a:1582-1590,ORF1a:1595-1655,ORF1a:1666-1667,ORF1a:2217-2218,ORF1a:2221-2234,ORF1b:1942-2028,S:58-167,S:273-287,ORF7a:46-122,ORF7b:1-12,N:367-397		3000	35.148148	mediocre	1249	10	0	good	0	24	7	29.166667	good	15		0	good	0		0		0	0	good		0	0	good	0
6488	EPI_ISL_12606042	21J	21J (Delta)	Delta	21J	B.1.617.2	B.1.617.2	64.353995	mediocre	40	13	0	0	650	0	33	4	0	221	88587	36	29854	0.9754539678293148	E:1,M:1,N:0.9476190476190476,ORF1a:1,ORF1b:0.9577151335311572,ORF3a:1,ORF6:1,ORF7a:0.3770491803278688,ORF7b:0.7954545454545454,ORF8:1,ORF9b:1,S:1	false	G210T,C241T,C1519T,C3037T,G3345T,G3937A,G4181T,C4752T,C6402T,C7124T,C8986T,G9053T,C10029T,C10755T,A11201G,A11332G,T12015C,C14408T,C15277T,G15451A,C16466T,C19220T,C21017T,C21618G,T22917G,C22995A,A23403G,C23604G,G24410A,C25469T,C25810T,C25904T,C26004T,T26767C,C27493T,C27874T,A28461G,G28881T,G29402T,G29742T	22029-22034,28248-28253,28271			M:I82T,N:D63G,N:R203M,N:D377Y,ORF1a:S1027I,ORF1a:A1306S,ORF1a:T1496I,ORF1a:P2046L,ORF1a:P2287S,ORF1a:V2930L,ORF1a:T3255I,ORF1a:A3497V,ORF1a:T3646A,ORF1a:V3917A,ORF1b:P314L,ORF1b:H604Y,ORF1b:G662S,ORF1b:P1000L,ORF1b:A1918V,ORF1b:T2517I,ORF3a:S26L,ORF3a:L140F,ORF3a:S171L,ORF7a:P34S,ORF7b:T40I,ORF9b:T60A,S:T19R,S:R158G,S:L452R,S:T478K,S:D614G,S:P681R,S:D950N	ORF8:D119-,ORF8:F120-,S:E156-,S:F157-		A21987G,T28916G	C25904T|20H	C1519T,G3345T,G3937A,C4752T,C10755T,T12015C,C15277T,C21017T,C25810T,C26004T,C27493T	2	1	11	14	N:C215G,S:D142G		ORF1a:S1027I,ORF1a:T1496I,ORF1a:A3497V,ORF1a:V3917A,ORF1b:H604Y,ORF1b:T2517I,ORF3a:L140F,ORF3a:S171L,ORF7a:P34S	2	0	9	11	19297-19551,21242-21319,21329-21331,27532-27754,27756-27764,27768-27784,29427-29491	NODE_0000884	C1519T,G3345T,G3937A,C4752T,G9053T,C10755T,T12015C,C15277T,C21017T,A21987G,C25810T,C25904T,C26004T,C27493T,T28916G		N:C215G,ORF1a:S1027I,ORF1a:T1496I,ORF1a:V2930L,ORF1a:A3497V,ORF1a:V3917A,ORF1b:H604Y,ORF1b:T2517I,ORF3a:L140F,ORF3a:S171L,ORF7a:P34S,S:D142G		NODE_0000861	C1519T,G3345T,G3937A,G4181T,C4752T,C6402T,C7124T,C8986T,G9053T,C10029T,C10755T,A11201G,A11332G,T12015C,C15277T,G15451A,C16466T,C19220T,C21017T,A21987G,C25810T,C25904T,C26004T,C27493T,C27874T	28248-28253	ORF1a:S1027I,ORF1a:A1306S,ORF1a:T1496I,ORF1a:P2046L,ORF1a:P2287S,ORF1a:V2930L,ORF1a:T3255I,ORF1a:A3497V,ORF1a:T3646A,ORF1a:V3917A,ORF1b:H604Y,ORF1b:G662S,ORF1b:P1000L,ORF1b:A1918V,ORF1b:T2517I,ORF3a:L140F,ORF3a:S171L,ORF7a:P34S,ORF7b:T40I,S:D142G	ORF8:D119-,ORF8:F120-	N/A	N/A	N/A	N/A	N/A	N/A	N/A	N/A	N/A	N/A	ORF1b:1944-2028,ORF1b:2592-2618,ORF1b:2621-2622,ORF7a:47-122,ORF7b:1-3,ORF7b:5-10,N:385-406		3000	12.962963	good	650	10	0	good	0	24	19	79.166667	mediocre	27		0	good	0		0		0	0	good		0	0	good	0
6489	EPI_ISL_12605902	21A	21A (Delta)	Delta	21A	B.1.617.2	B.1.617.2	76.562500	mediocre	49	13	0	0	0	0	33	4	0	0	89231	31	29859	0.9975253319064977	E:1,M:1,N:1,ORF1a:1,ORF1b:1,ORF3a:1,ORF6:1,ORF7a:1,ORF7b:1,ORF8:1,ORF9b:1,S:1	false	G210T,C241T,C1191T,C1267T,C3037T,C5184T,C6539T,G7360T,A7385G,T9445C,C9891T,C10228T,C10576T,C10775T,T11418C,T12946C,C14262T,C14408T,G15451A,T16050C,A16320G,C16466T,C19391T,A20262G,C20320T,C20574T,C21618G,G22104T,G22131A,T22917G,C22995A,A23403G,C23604G,G24410A,C24745T,C25357T,C25469T,G26065T,T26767C,T27638C,C27739T,C27752T,T27977C,A28461G,G28881T,G29402T,G29427A,C29555T,G29742T	22029-22034,28248-28253,28271			M:I82T,N:D63G,N:R203M,N:D377Y,N:R385K,ORF1a:P309L,ORF1a:P1640L,ORF1a:H2092Y,ORF1a:M2365I,ORF1a:M2374V,ORF1a:A3209V,ORF1a:P3504S,ORF1a:V3718A,ORF1b:P314L,ORF1b:G662S,ORF1b:P1000L,ORF1b:P1975L,ORF1b:H2285Y,ORF3a:S26L,ORF3a:V225F,ORF7a:V82A,ORF7a:L116F,ORF7a:T120I,ORF9b:T60A,S:T19R,S:R158G,S:G181V,S:R190K,S:L452R,S:T478K,S:D614G,S:P681R,S:D950N	ORF8:D119-,ORF8:F120-,S:E156-,S:F157-		A21987G,T28690G		G7360T,A7385G,T9445C,C10228T,C10576T,C10775T,C14262T,T16050C,A16320G,C19391T,C20574T,G22104T,G22131A,C25357T,G26065T,T27977C,C29555T	2	0	17	19	N:F139L,S:D142G		ORF1a:M2365I,ORF1a:M2374V,ORF1a:P3504S,ORF1b:P1975L,ORF3a:V225F,S:G181V,S:R190K	2	0	7	9		NODE_0000861	C1191T,C1267T,C5184T,C6539T,G7360T,A7385G,T9445C,C9891T,C10228T,C10576T,C10775T,T11418C,T12946C,C14262T,G15451A,T16050C,A16320G,C16466T,C19391T,A20262G,C20320T,C20574T,A21987G,G22104T,G22131A,C24745T,C25357T,G26065T,C27739T,T27977C,G29427A,C29555T	28248-28253	N:R385K,ORF1a:P309L,ORF1a:P1640L,ORF1a:H2092Y,ORF1a:M2365I,ORF1a:M2374V,ORF1a:A3209V,ORF1a:P3504S,ORF1a:V3718A,ORF1b:G662S,ORF1b:P1000L,ORF1b:P1975L,ORF1b:H2285Y,ORF3a:V225F,ORF7a:L116F,S:D142G,S:G181V,S:R190K	ORF8:D119-,ORF8:F120-	NODE_0000861	C1191T,C1267T,C5184T,C6539T,G7360T,A7385G,T9445C,C9891T,C10228T,C10576T,C10775T,T11418C,T12946C,C14262T,G15451A,T16050C,A16320G,C16466T,C19391T,A20262G,C20320T,C20574T,A21987G,G22104T,G22131A,C24745T,C25357T,G26065T,C27739T,T27977C,G29427A,C29555T	28248-28253	N:R385K,ORF1a:P309L,ORF1a:P1640L,ORF1a:H2092Y,ORF1a:M2365I,ORF1a:M2374V,ORF1a:A3209V,ORF1a:P3504S,ORF1a:V3718A,ORF1b:G662S,ORF1b:P1000L,ORF1b:P1975L,ORF1b:H2285Y,ORF3a:V225F,ORF7a:L116F,S:D142G,S:G181V,S:R190K	ORF8:D119-,ORF8:F120-	N/A	N/A	N/A	N/A	N/A	N/A	N/A	N/A	N/A	N/A			3000	0	good	0	10	0	good	0	24	21	87.500000	mediocre	29		0	good	0		0		0	0	good		0	0	good	0
6490	EPI_ISL_12605901	21J	21J (Delta)	Delta	21J	B.1.617.2.127	AY.127	37.294499	mediocre	37	25	0	0	788	0	28	2	0	272	88409	39	29851	0.9706383974852022	E:1,M:1,N:0.9023809523809524,ORF1a:1,ORF1b:0.9506676557863502,ORF3a:1,ORF6:1,ORF7a:0.3770491803278688,ORF7b:0.9545454545454546,ORF8:1,ORF9b:1,S:0.9843014128728415	false	G174A,G210T,C241T,C1221T,C3037T,G4181T,C6402T,C7124T,C8986T,G9053T,C10029T,A11201G,A11332G,T12946C,C14408T,G15451A,C16466T,C19220T,C21618G,G21987A,T22917G,C22995A,A23403G,C23604G,C24334T,G24410A,C25469T,G25538T,G25785C,C26054A,T26767C,C27874T,A28461G,G28881T,G28916T,G29688T,G29742T	28248-28253,28271,29749-29766			M:I82T,N:D63G,N:R203M,N:G215C,ORF1a:T319I,ORF1a:A1306S,ORF1a:P2046L,ORF1a:P2287S,ORF1a:V2930L,ORF1a:T3255I,ORF1a:T3646A,ORF1b:P314L,ORF1b:G662S,ORF1b:P1000L,ORF1b:A1918V,ORF3a:S26L,ORF3a:G49V,ORF3a:W131C,ORF3a:T221K,ORF7b:T40I,ORF9b:T60A,S:T19R,S:G142D,S:L452R,S:T478K,S:D614G,S:P681R,S:D950N	ORF8:D119-,ORF8:F120-		T21846C,T27752C	T12946C|21A	G174A,C1221T,C24334T,G25785C,G29688T	2	1	5	8	ORF7a:I120T,S:I95T,S:-156E,S:-157F,S:G158R		ORF1a:T319I,ORF3a:W131C	5	0	2	7	19298-19549,21242-21243,21263-21278,21292-21334,21399-21401,21412-21422,21493-21550,22039-22046,22196-22210,22213-22225,22377-22379,22383-22387,22434-22442,27529-27750,27754-27759,29378-29499	NODE_0000884	G174A,C1221T,G9053T,T12946C,C24334T,G25538T,G25785C,C26054A,T27752C,G29688T	29749-29766	ORF1a:T319I,ORF1a:V2930L,ORF3a:G49V,ORF3a:W131C,ORF3a:T221K,ORF7a:I120T,S:-156E,S:-157F,S:G158R		NODE_0000911	G174A,C1221T,T12946C,T21846C,C24334T,G25785C,T27752C,G29688T	29749-29766	ORF1a:T319I,ORF3a:W131C,ORF7a:I120T,S:I95T,S:-156E,S:-157F,S:G158R		N/A	N/A	N/A	N/A	N/A	N/A	N/A	N/A	N/A	N/A	ORF1b:1944-2028,ORF1b:2592,ORF1b:2599-2604,ORF1b:2609-2623,ORF1b:2644-2645,ORF1b:2649-2652,ORF1b:2676-2695,S:160-162,S:212-216,S:218-221,S:272-275,S:291-294,ORF7a:46-119,ORF7a:121-122,ORF7b:1-2,N:369-409		3000	18.074074	good	788	10	0	good	0	24	14	58.333333	mediocre	22		0	good	0		0		0	0	good		0	0	good	0
6494	EPI_ISL_12605852	21J	21J (Delta)	Delta	21J	B.1.617.2	B.1.617.2	17.361111	good	40	13	0	0	171	0	31	4	0	59	89066	38	29856	0.9914724275156339	E:1,M:1,N:1,ORF1a:1,ORF1b:0.9781157270029673,ORF3a:1,ORF6:1,ORF7a:1,ORF7b:1,ORF8:1,ORF9b:1,S:1	false	G210T,C241T,C1420T,C3037T,G4181T,C6402T,C7124T,C8986T,G9053T,C10029T,A11201G,A11332G,C14408T,G14511C,G15451A,C16466T,C19220T,C21057T,C21618G,G22403C,T22917G,C22995A,A23403G,C23604G,G24410A,C25469T,T25518C,G25538T,G26262A,C26456T,T26767C,T27638C,C27752T,C27874T,A28461G,G28881T,G28916T,T29014C,G29402T,G29742T	22029-22034,28248-28253,28271			E:P71L,M:I82T,N:D63G,N:R203M,N:G215C,N:D377Y,ORF1a:A1306S,ORF1a:P2046L,ORF1a:P2287S,ORF1a:V2930L,ORF1a:T3255I,ORF1a:T3646A,ORF1b:P314L,ORF1b:Q348H,ORF1b:G662S,ORF1b:P1000L,ORF1b:A1918V,ORF3a:S26L,ORF3a:G49V,ORF7a:V82A,ORF7a:T120I,ORF7b:T40I,ORF9b:T60A,S:T19R,S:R158G,S:E281Q,S:L452R,S:T478K,S:D614G,S:P681R,S:D950N	ORF8:D119-,ORF8:F120-,S:E156-,S:F157-		A21987G	C26456T|20H	C1420T,G14511C,C21057T,G22403C,T25518C,G25538T,G26262A,T29014C	1	1	8	10	S:D142G		E:P71L,ORF1b:Q348H,ORF3a:G49V,S:E281Q	1	0	4	5	19298-19400,19413,19416-19454,19466-19493	NODE_0000884	C1420T,G9053T,G14511C,C21057T,A21987G,G22403C,T25518C,G25538T,G26262A,C26456T,T29014C		E:P71L,ORF1a:V2930L,ORF1b:Q348H,ORF3a:G49V,S:D142G,S:E281Q		NODE_0000861	C1420T,G4181T,C6402T,C7124T,C8986T,G9053T,C10029T,A11201G,A11332G,G14511C,G15451A,C16466T,C19220T,C21057T,A21987G,G22403C,T25518C,G25538T,G26262A,C26456T,C27874T,G28916T,T29014C	28248-28253	E:P71L,N:G215C,ORF1a:A1306S,ORF1a:P2046L,ORF1a:P2287S,ORF1a:V2930L,ORF1a:T3255I,ORF1a:T3646A,ORF1b:Q348H,ORF1b:G662S,ORF1b:P1000L,ORF1b:A1918V,ORF3a:G49V,ORF7b:T40I,S:D142G,S:E281Q	ORF8:D119-,ORF8:F120-	N/A	N/A	N/A	N/A	N/A	N/A	N/A	N/A	N/A	N/A	ORF1b:1944-1978,ORF1b:1982,ORF1b:1984-1996,ORF1b:2000-2009		3000	0	good	171	10	0	good	0	24	10	41.666667	mediocre	18		0	good	0		0		0	0	good		0	0	good	0
6495	EPI_ISL_12605851	21J	21J (Delta)	Delta	21J	B.1.617.2.131	AY.131	2.790123	good	42	31	0	0	330	0	32	4	0	113	88851	37	29859	0.9862890011035682	E:1,M:1,N:0.9380952380952381,ORF1a:1,ORF1b:0.9677299703264095,ORF3a:1,ORF6:1,ORF7a:1,ORF7b:1,ORF8:1,ORF9b:1,S:1	false	G210T,C241T,G487A,C1684T,C3037T,G4181T,C6402T,C7124T,C8986T,G9053T,C10029T,A11201G,A11332G,C14407T,C14408T,G15451A,C16466T,C19118T,C19220T,G19999T,C21618G,C21846T,G22899T,T22917G,C22995A,A23064C,A23403G,C23604G,G24410A,C25469T,T26767C,G27637T,T27638C,C27752T,C27874T,C28054G,A28461G,G28881T,G28916T,T29014C,G29688T,G29742T	22029-22034,28248-28253,28271,29749-29766			M:I82T,N:D63G,N:R203M,N:G215C,ORF1a:A1306S,ORF1a:P2046L,ORF1a:P2287S,ORF1a:V2930L,ORF1a:T3255I,ORF1a:T3646A,ORF1b:P314F,ORF1b:G662S,ORF1b:P1000L,ORF1b:A1884V,ORF1b:A1918V,ORF1b:V2178F,ORF3a:S26L,ORF7a:V82S,ORF7a:T120I,ORF7b:T40I,ORF8:S54*,ORF9b:T60A,S:T19R,S:T95I,S:R158G,S:G446V,S:L452R,S:T478K,S:N501T,S:D614G,S:P681R,S:D950N	ORF8:D119-,ORF8:F120-,S:E156-,S:F157-		A21987G		G487A,C1684T,C19118T,G27637T,C28054G	1	0	5	6	S:D142G		ORF1b:A1884V,ORF7a:A82S,ORF8:S54*	1	0	3	4	19293-19551,29397,29400-29419,29427-29432,29440,29446-29488	NODE_0000884	G487A,C1684T,G9053T,C14407T,C19118T,G19999T,C21846T,A21987G,G22899T,A23064C,G27637T,C28054G,T29014C,G29688T	29749-29766	ORF1a:V2930L,ORF1b:L314F,ORF1b:A1884V,ORF1b:V2178F,ORF7a:A82S,ORF8:S54*,S:T95I,S:D142G,S:G446V,S:N501T		AY.131	G487A,C1684T,C19118T,A21987G,G27637T,C28054G	29749-29766	ORF1b:A1884V,ORF7a:A82S,ORF8:S54*,S:D142G		N/A	N/A	N/A	N/A	N/A	N/A	N/A	N/A	N/A	N/A	ORF1b:1942-2028,N:375-382,N:385-387,N:389,N:392-405		3000	1.111111	good	330	10	0	good	0	24	4	16.666667	good	12		0	good	0		0		0	0	good		0	0	good	0
6491	EPI_ISL_12605855	21J	21J (Delta)	Delta	21J	B.1.617.2	B.1.617.2	13.580055	good	39	13	0	0	1031	0	30	4	0	354	88243	31	29860	0.9630806273618031	E:1,M:1,N:1,ORF1a:0.9997727789138832,ORF1b:0.9373145400593472,ORF3a:1,ORF6:1,ORF7a:0.6147540983606558,ORF7b:0.9545454545454546,ORF8:1,ORF9b:1,S:0.8940345368916798	false	G210T,C241T,T886C,C2062T,C3037T,G4181T,C6402T,C7124T,G7960T,C8986T,G9053T,C10029T,C10369T,A11201G,A11332G,C11962T,C14408T,G15451A,C16466T,C17118T,C18377T,C19220T,C21618G,T22917G,C22995A,A23403G,C23604G,G24410A,C25469T,G25740T,T26767C,T27638C,C27752T,C27874T,A28461G,G28881T,G28916T,G29402T,G29742T	22029-22034,28248-28253,28271			M:I82T,N:D63G,N:R203M,N:G215C,N:D377Y,ORF1a:A1306S,ORF1a:P2046L,ORF1a:P2287S,ORF1a:M2565I,ORF1a:V2930L,ORF1a:T3255I,ORF1a:T3646A,ORF1b:P314L,ORF1b:G662S,ORF1b:P1000L,ORF1b:T1637I,ORF1b:A1918V,ORF3a:S26L,ORF3a:Q116H,ORF7a:V82A,ORF7a:T120I,ORF7b:T40I,ORF9b:T60A,S:T19R,S:R158G,S:L452R,S:T478K,S:D614G,S:P681R,S:D950N	ORF8:D119-,ORF8:F120-,S:E156-,S:F157-		A21987G		T886C,C2062T,G7960T,C10369T,C11962T,C17118T,C18377T,G25740T	1	0	8	9	S:D142G		ORF1a:M2565I,ORF1b:T1637I,ORF3a:Q116H	1	0	3	4	6942-6943,19298-19549,21169-21172,21175-21181,21185-21366,21464-21472,21484-21490,21493-21511,21513-21525,21742-21978,21991-21997,22355-22362,22366-22369,22374-22520,27535-27541,27543,27545-27573,27616-27617,27619-27630,27632,27650-27701,27706-27728,27735-27736,27778-27781	NODE_0000884	T886C,C2062T,G7960T,G9053T,C10369T,C11962T,C17118T,C18377T,A21987G,G25740T		ORF1a:M2565I,ORF1a:V2930L,ORF1b:T1637I,ORF3a:Q116H,S:D142G		NODE_0000861	T886C,C2062T,G4181T,C6402T,C7124T,G7960T,C8986T,G9053T,C10029T,C10369T,A11201G,A11332G,C11962T,G15451A,C16466T,C17118T,C18377T,C19220T,A21987G,G25740T,C27874T,G28916T	28248-28253	N:G215C,ORF1a:A1306S,ORF1a:P2046L,ORF1a:P2287S,ORF1a:M2565I,ORF1a:V2930L,ORF1a:T3255I,ORF1a:T3646A,ORF1b:G662S,ORF1b:P1000L,ORF1b:T1637I,ORF1b:A1918V,ORF3a:Q116H,ORF7b:T40I,S:D142G	ORF8:D119-,ORF8:F120-	N/A	N/A	N/A	N/A	N/A	N/A	N/A	N/A	N/A	N/A	ORF1a:2226,ORF1b:1944-2028,ORF1b:2568-2633,ORF1b:2666-2669,ORF1b:2673-2686,S:61-139,S:144-145,S:265-267,S:269,S:271-320,ORF7a:48-60,ORF7a:75-80,ORF7a:86-103,ORF7a:105-112,ORF7a:114-115,ORF7b:8-9		3000	27.074074	good	1031	10	0	good	0	24	6	25	good	14		0	good	0		0		0	0	good		0	0	good	0
6493	EPI_ISL_12605853	21J	21J (Delta)	Delta	21J	B.1.617.2.131	AY.131	14.073254	good	41	13	0	0	328	0	34	4	0	111	88914	39	29860	0.9863224425642912	E:1,M:1,N:0.9214285714285714,ORF1a:1,ORF1b:1,ORF3a:1,ORF6:1,ORF7a:1,ORF7b:1,ORF8:1,ORF9b:1,S:0.9387755102040817	false	G210T,C241T,C1251T,C3037T,G4181T,C4893T,C6402T,C7124T,C8986T,G9053T,C10029T,A11201G,A11332G,C14407T,C14408T,G15451A,C16466T,C18131T,C19220T,G19999T,C21618G,G22899T,T22917G,C22995A,G23012C,A23064C,A23403G,C23604G,G24410A,C25469T,T26767C,T27638C,C27752T,C27874T,C28054G,A28461G,G28881T,G28916T,T29014C,G29688T,G29742T	22029-22034,28248-28253,28271			M:I82T,N:D63G,N:R203M,N:G215C,ORF1a:T329I,ORF1a:A1306S,ORF1a:T1543I,ORF1a:P2046L,ORF1a:P2287S,ORF1a:V2930L,ORF1a:T3255I,ORF1a:T3646A,ORF1b:P314F,ORF1b:G662S,ORF1b:P1000L,ORF1b:T1555I,ORF1b:A1918V,ORF1b:V2178F,ORF3a:S26L,ORF7a:V82A,ORF7a:T120I,ORF7b:T40I,ORF8:S54*,ORF9b:T60A,S:T19R,S:R158G,S:G446V,S:L452R,S:T478K,S:E484Q,S:N501T,S:D614G,S:P681R,S:D950N	ORF8:D119-,ORF8:F120-,S:E156-,S:F157-		A21987G	C4893T|25H,G23012C|21B	C1251T,C18131T,C28054G	1	2	3	6	S:D142G		ORF1a:T329I,ORF1a:T1543I,ORF1b:T1555I,ORF8:S54*,S:E484Q	1	0	5	6	21738-21968,29392-29488	NODE_0000884	C1251T,C4893T,G9053T,C14407T,C18131T,G19999T,A21987G,G22899T,G23012C,A23064C,C28054G,T29014C,G29688T		ORF1a:T329I,ORF1a:T1543I,ORF1a:V2930L,ORF1b:L314F,ORF1b:T1555I,ORF1b:V2178F,ORF8:S54*,S:D142G,S:G446V,S:E484Q,S:N501T		AY.131	C1251T,C4893T,C18131T,A21987G,G23012C,C28054G		ORF1a:T329I,ORF1a:T1543I,ORF1b:T1555I,ORF8:S54*,S:D142G,S:E484Q		N/A	N/A	N/A	N/A	N/A	N/A	N/A	N/A	N/A	N/A	S:59-136,N:373-405		3000	1.037037	good	328	10	0	good	0	24	9	37.500000	mediocre	17		0	good	0		0		0	0	good		0	0	good	0
6496	EPI_ISL_12605850	21J	21J (Delta)	Delta	21J	B.1.617.2.131	AY.131	1.913666	good	42	13	0	0	460	0	32	4	0	157	88796	34	29861	0.9821088185131926	E:1,M:1,N:0.9642857142857143,ORF1a:1,ORF1b:0.9684718100890207,ORF3a:1,ORF6:1,ORF7a:1,ORF7b:1,ORF8:1,ORF9b:1,S:0.9552590266875981	false	G210T,C241T,C3037T,C3874T,G4181T,C6402T,C6982T,C7124T,C8986T,G9053T,C10029T,A11201G,A11332G,C14407T,C14408T,G14500A,G15451A,C16466T,C19220T,A19743G,G19999T,C21618G,G22899T,T22917G,C22995A,A23064C,A23403G,C23604G,G24410A,C25469T,T26767C,T27638C,C27752T,C27874T,C28054G,A28461G,G28881T,G28916T,T29014C,G29402T,G29688T,G29742T	22029-22034,28248-28253,28271			M:I82T,N:D63G,N:R203M,N:G215C,N:D377Y,ORF1a:A1306S,ORF1a:P2046L,ORF1a:P2287S,ORF1a:V2930L,ORF1a:T3255I,ORF1a:T3646A,ORF1b:P314F,ORF1b:V345I,ORF1b:G662S,ORF1b:P1000L,ORF1b:A1918V,ORF1b:V2178F,ORF3a:S26L,ORF7a:V82A,ORF7a:T120I,ORF7b:T40I,ORF8:S54*,ORF9b:T60A,S:T19R,S:R158G,S:G446V,S:L452R,S:T478K,S:N501T,S:D614G,S:P681R,S:D950N	ORF8:D119-,ORF8:F120-,S:E156-,S:F157-		A21987G		C3874T,C6982T,G14500A,A19743G,C28054G	1	0	5	6	S:D142G		ORF1b:V345I,ORF8:S54*	1	0	2	3	19298-19549,21745-21755,21774-21780,21782-21926,29447-29491	NODE_0000884	C3874T,C6982T,G9053T,C14407T,G14500A,A19743G,G19999T,A21987G,G22899T,A23064C,C28054G,T29014C,G29688T		ORF1a:V2930L,ORF1b:L314F,ORF1b:V345I,ORF1b:V2178F,ORF8:S54*,S:D142G,S:G446V,S:N501T		AY.131	C3874T,C6982T,G14500A,A19743G,A21987G,C28054G		ORF1b:V345I,ORF8:S54*,S:D142G		N/A	N/A	N/A	N/A	N/A	N/A	N/A	N/A	N/A	N/A	ORF1b:1944-2028,S:61-65,S:71-122,N:392-406		3000	5.925926	good	460	10	0	good	0	24	3	12.500000	good	11		0	good	0		0		0	0	good		0	0	good	0
6492	EPI_ISL_12605854	21J	21J (Delta)	Delta	21J	B.1.617.2.131	AY.131	1446.979660	bad	31	0	0	0	10431	0	25	0	0	3524	78053	323	29858	0.6388991071129987	E:0.2894736842105263,M:0.6502242152466368,N:0.7452380952380953,ORF1a:0.667348329925017,ORF1b:0.576780415430267,ORF3a:0.7101449275362319,ORF6:1,ORF7a:0.36885245901639346,ORF7b:0.7727272727272727,ORF8:0.7377049180327869,ORF9b:0.6020408163265306,S:0.6381475667189953	false	C1251T,C3037T,G4181T,C4893T,C7124T,C8986T,G9053T,A11332G,C14407T,C14408T,C16466T,C18131T,G19999T,C21846T,G21987A,G22899T,T22917G,C22995A,G23012C,A23064C,C23604G,G24410A,C25469T,T26767C,C27874T,C28054G,A28461G,T29014C,G29402T,G29688T,G29742T				M:I82T,N:D63G,N:D377Y,ORF1a:T329I,ORF1a:A1306S,ORF1a:T1543I,ORF1a:P2287S,ORF1a:V2930L,ORF1b:P314F,ORF1b:P1000L,ORF1b:T1555I,ORF1b:V2178F,ORF3a:S26L,ORF7b:T40I,ORF8:S54*,ORF9b:T60A,S:T95I,S:G142D,S:G446V,S:L452R,S:T478K,S:E484Q,S:N501T,S:P681R,S:D950N			G23403A,T28881G	C4893T|25H,G23012C|21B	C1251T,C18131T,C28054G	2	2	3	7	N:M203R,S:-156E,S:G614D		ORF1a:T329I,ORF1a:T1543I,ORF1b:T1555I,ORF8:S54*,S:E484Q	3	0	5	8	724-946,1388-1552,1960-2187,2586-2831,3206-3465,3848-4050,4450-4641,5640-5872,6272-6472,6869-7035,7414-7626,8015-8254,8658-8891,9268-9481,9860-10081,10455-10665,11069-11309,11696-11867,12253-12421,12798-13009,13400-13604,13980-14210,14601-14868,15243-15486,15882-16123,16511-16753,17148-17387,17757-17971,18346-18600,18978-19255,19285-19313,19333-19454,19460-19462,19464-19487,19490-19527,19557-19578,19583-19850,20249-20475,20886-21081,21449-21665,21991-22013,22031-22071,22085-22271,22643-22804,23214-23349,23353-23363,23424-23441,23844-24082,24464-24701,25074-25282,25669-25907,26311-26524,26914-27141,27530-27784,28166-28400,28791-28792,28849-28860,28868-28869,28873,28887-28985,29427-29493	NODE_0000884	C1251T,C4893T,G9053T,C14407T,C18131T,G19999T,C21846T,G22899T,G23012C,A23064C,G23403A,C28054G,T28881G,T29014C,G29688T		N:M203R,ORF1a:T329I,ORF1a:T1543I,ORF1a:V2930L,ORF1b:L314F,ORF1b:T1555I,ORF1b:V2178F,ORF8:S54*,S:T95I,S:-156E,S:G446V,S:E484Q,S:N501T,S:G614D		AY.131	C1251T,C4893T,C18131T,G23012C,G23403A,C28054G,T28881G		N:M203R,ORF1a:T329I,ORF1a:T1543I,ORF1b:T1555I,ORF8:S54*,S:-156E,S:E484Q,S:G614D		N/A	N/A	N/A	N/A	N/A	N/A	N/A	N/A	N/A	N/A	ORF1a:154-227,ORF1a:375-429,ORF1a:566-641,ORF1a:774-856,ORF1a:981-1067,ORF1a:1195-1262,ORF1a:1396-1459,ORF1a:1792-1869,ORF1a:2003-2069,ORF1a:2202-2257,ORF1a:2383-2454,ORF1a:2584-2663,ORF1a:2798-2876,ORF1a:3001-3072,ORF1a:3199-3272,ORF1a:3397-3467,ORF1a:3602-3682,ORF1a:3811-3868,ORF1a:3997-4052,ORF1a:4178-4248,ORF1a:4379-4401,ORF1b:1-46,ORF1b:171-248,ORF1b:379-467,ORF1b:592-673,ORF1b:806-886,ORF1b:1015-1096,ORF1b:1227-1307,ORF1b:1430-1502,ORF1b:1627-1711,ORF1b:1837-1930,ORF1b:1940-1949,ORF1b:1956-1996,ORF1b:1998-2020,ORF1b:2030-2037,ORF1b:2039-2128,ORF1b:2261-2336,ORF1b:2473-2538,ORF1b:2661-2696,S:1-35,S:144-151,S:157-170,S:175-237,S:361-414,S:551-596,S:598-601,S:621-627,S:761-840,S:968-1047,S:1171-1240,ORF3a:93-172,E:23-76,M:1,M:131-207,ORF7a:46-122,ORF7b:1-10,ORF8:91-122,N:1-43,N:173,N:192-196,N:199,N:205-238,N:385-407,ORF9b:1-39		3000	375.222222	bad	10431	10	0	good	0	24	15	62.500000	mediocre	23		0	good	0		0		0	0	good		0	0	good	0
6499	EPI_ISL_12605847	21J	21J (Delta)	Delta	21J	B.1.617.2.131	AY.131	1.839098	good	41	16	0	0	442	0	32	5	0	150	88787	34	29856	0.9825435575025917	E:1,M:1,N:0.9095238095238095,ORF1a:1,ORF1b:0.9688427299703264,ORF3a:1,ORF6:1,ORF7a:1,ORF7b:1,ORF8:1,ORF9b:1,S:0.978021978021978	false	G210T,C241T,C3037T,G4181T,C6402T,C7124T,C8986T,G9053T,C10029T,A11201G,A11332G,C14407T,C14408T,G15451A,C16466T,T17022C,C19220T,G19999T,G21255T,C21618G,C21846T,G22899T,T22917G,C22995A,A23064C,A23403G,C23604G,G24410A,C25469T,T26767C,T27638C,C27752T,C27874T,C28054G,A28461G,G28881T,G28916T,T29014C,G29081T,G29688T,G29742T	21992-21994,22029-22034,28248-28253,28271			M:I82T,N:D63G,N:R203M,N:G215C,N:V270L,ORF1a:A1306S,ORF1a:P2046L,ORF1a:P2287S,ORF1a:V2930L,ORF1a:T3255I,ORF1a:T3646A,ORF1b:P314F,ORF1b:G662S,ORF1b:P1000L,ORF1b:A1918V,ORF1b:V2178F,ORF3a:S26L,ORF7a:V82A,ORF7a:T120I,ORF7b:T40I,ORF8:S54*,ORF9b:T60A,S:T19R,S:T95I,S:R158G,S:G446V,S:L452R,S:T478K,S:N501T,S:D614G,S:P681R,S:D950N	ORF8:D119-,ORF8:F120-,S:Y144-,S:E156-,S:F157-		A21987G		T17022C,G21255T,C28054G,G29081T	1	0	4	5	S:D142G		N:V270L,ORF8:S54*	1	0	2	3	19297-19546,21862,21871-21947,21966,29373-29485	NODE_0000884	G9053T,C14407T,T17022C,G19999T,G21255T,C21846T,A21987G,G22899T,A23064C,C28054G,T29014C,G29081T,G29688T	21992-21994	N:V270L,ORF1a:V2930L,ORF1b:L314F,ORF1b:V2178F,ORF8:S54*,S:T95I,S:D142G,S:G446V,S:N501T	S:Y144-	AY.131	T17022C,G21255T,A21987G,C28054G,G29081T	21992-21994	N:V270L,ORF8:S54*,S:D142G	S:Y144-	N/A	N/A	N/A	N/A	N/A	N/A	N/A	N/A	N/A	N/A	ORF1b:1944-2027,S:100,S:104-129,S:135,N:367-404		3000	5.259259	good	442	10	0	good	0	24	3	12.500000	good	11		0	good	0		0		0	0	good		0	0	good	0
6500	EPI_ISL_12605846	21J	21J (Delta)	Delta	21J	B.1.617.2.131	AY.131	0.745487	good	40	16	0	0	361	0	31	5	0	122	88869	39	29860	0.9852188743604321	E:1,M:1,N:0.9071428571428571,ORF1a:1,ORF1b:0.969213649851632,ORF3a:1,ORF6:1,ORF7a:1,ORF7b:1,ORF8:1,ORF9b:1,S:1	false	G210T,C241T,C3037T,G4181T,C6402T,C7124T,C8986T,G9053T,C10029T,A11201G,A11332G,C14407T,C14408T,G15451A,C16466T,T17022C,C19220T,G19999T,G21255T,C21618G,C21846T,G22899T,T22917G,C22995A,A23064C,A23403G,C23604G,G24410A,C25469T,T26767C,T27638C,C27752T,C27874T,C28054G,A28461G,G28881T,G28916T,T29014C,G29688T,G29742T	21992-21994,22029-22034,28248-28253,28271			M:I82T,N:D63G,N:R203M,N:G215C,ORF1a:A1306S,ORF1a:P2046L,ORF1a:P2287S,ORF1a:V2930L,ORF1a:T3255I,ORF1a:T3646A,ORF1b:P314F,ORF1b:G662S,ORF1b:P1000L,ORF1b:A1918V,ORF1b:V2178F,ORF3a:S26L,ORF7a:V82A,ORF7a:T120I,ORF7b:T40I,ORF8:S54*,ORF9b:T60A,S:T19R,S:T95I,S:R158G,S:G446V,S:L452R,S:T478K,S:N501T,S:D614G,S:P681R,S:D950N	ORF8:D119-,ORF8:F120-,S:Y144-,S:E156-,S:F157-		A21987G		T17022C,G21255T,C28054G	1	0	3	4	S:D142G		ORF8:S54*	1	0	1	2	19293-19480,19495-19551,29373-29488	NODE_0000884	G9053T,C14407T,T17022C,G19999T,G21255T,C21846T,A21987G,G22899T,A23064C,C28054G,T29014C,G29688T	21992-21994	ORF1a:V2930L,ORF1b:L314F,ORF1b:V2178F,ORF8:S54*,S:T95I,S:D142G,S:G446V,S:N501T	S:Y144-	AY.131	T17022C,G21255T,A21987G,C28054G	21992-21994	ORF8:S54*,S:D142G	S:Y144-	N/A	N/A	N/A	N/A	N/A	N/A	N/A	N/A	N/A	N/A	ORF1b:1942-2005,ORF1b:2010-2028,N:367-405		3000	2.259259	good	361	10	0	good	0	24	2	8.333333	good	10		0	good	0		0		0	0	good		0	0	good	0
6503	EPI_ISL_12605475	21J	21J (Delta)	Delta	21J	B.1.617.2.131	AY.131	16.563584	good	43	13	0	0	727	0	35	4	0	247	88528	32	29860	0.9732133899608735	E:1,M:1,N:0.9261904761904762,ORF1a:1,ORF1b:0.9688427299703264,ORF3a:1,ORF6:1,ORF7a:0.5655737704918032,ORF7b:1,ORF8:1,ORF9b:1,S:0.9379905808477237	false	G210T,C241T,C3037T,G4181T,G5206A,C6402T,C7124T,T7445A,C8986T,G9053T,C10029T,A11201G,A11332G,C14407T,C14408T,G15451A,C16466T,C18131T,C19220T,G19999T,C21618G,G22899T,T22917G,C22995A,G23012C,A23064C,A23403G,C23604G,G24410A,C25460T,C25469T,A25491T,T26767C,C27752T,C27874T,C28054G,G28423A,A28461G,G28881T,G28916T,T29014C,G29688T,G29742T	22029-22034,28248-28253,28271			M:I82T,N:D63G,N:R203M,N:G215C,ORF1a:A1306S,ORF1a:M1647I,ORF1a:P2046L,ORF1a:P2287S,ORF1a:W2394R,ORF1a:V2930L,ORF1a:T3255I,ORF1a:T3646A,ORF1b:P314F,ORF1b:G662S,ORF1b:P1000L,ORF1b:T1555I,ORF1b:A1918V,ORF1b:V2178F,ORF3a:A23V,ORF3a:S26L,ORF7a:T120I,ORF7b:T40I,ORF8:S54*,ORF9b:R47H,ORF9b:T60A,S:T19R,S:R158G,S:G446V,S:L452R,S:T478K,S:E484Q,S:N501T,S:D614G,S:P681R,S:D950N	ORF8:D119-,ORF8:F120-,S:E156-,S:F157-		A21987G	G23012C|21B	G5206A,T7445A,C18131T,C25460T,A25491T,C28054G,G28423A	1	1	7	9	S:D142G		ORF1a:M1647I,ORF1a:W2394R,ORF1b:T1555I,ORF3a:A23V,ORF8:S54*,ORF9b:R47H,S:E484Q	1	0	7	8	19298-19535,19538-19548,21737-21968,21971-21972,27545-27650,27665-27675,27706-27744,29381-29383,29389-29424,29438-29486	NODE_0000884	G5206A,T7445A,G9053T,C14407T,C18131T,G19999T,A21987G,G22899T,G23012C,A23064C,C25460T,A25491T,C28054G,G28423A,T29014C,G29688T		ORF1a:M1647I,ORF1a:W2394R,ORF1a:V2930L,ORF1b:L314F,ORF1b:T1555I,ORF1b:V2178F,ORF3a:A23V,ORF8:S54*,ORF9b:R47H,S:D142G,S:G446V,S:E484Q,S:N501T		AY.131	G5206A,T7445A,C18131T,A21987G,G23012C,C25460T,A25491T,C28054G,G28423A		ORF1a:M1647I,ORF1a:W2394R,ORF1b:T1555I,ORF3a:A23V,ORF8:S54*,ORF9b:R47H,S:D142G,S:E484Q		N/A	N/A	N/A	N/A	N/A	N/A	N/A	N/A	N/A	N/A	ORF1b:1944-2027,S:59-137,ORF7a:51-86,ORF7a:91-94,ORF7a:105-117,N:370,N:372-384,N:389-405		3000	15.814815	good	727	10	0	good	0	24	9	37.500000	mediocre	17		0	good	0		0		0	0	good		0	0	good	0
6497	EPI_ISL_12605849	21J	21J (Delta)	Delta	21J	B.1.617.2.131	AY.131	1687.466876	bad	27	0	0	0	11377	0	19	0	0	3806	77624	155	29857	0.6128482092097783	E:0.3157894736842105,M:0.6547085201793722,N:0.6547619047619048,ORF1a:0.6389456941604181,ORF1b:0.5686201780415431,ORF3a:0.7210144927536232,ORF6:1,ORF7a:0.4016393442622951,ORF7b:0.7727272727272727,ORF8:0.7377049180327869,ORF9b:0.6020408163265306,S:0.5690737833594977	false	C3037T,G4181T,C7124T,C8986T,G9053T,A11332G,A12095G,C14407T,C14408T,C16466T,G19999T,C20148T,G22899T,T22917G,C22995A,A23064C,C23604G,G24410A,C25469T,T26767C,C27874T,C28054G,A28461G,T29014C,G29688T,G29742T,T29748C				M:I82T,N:D63G,ORF1a:A1306S,ORF1a:P2287S,ORF1a:V2930L,ORF1a:I3944V,ORF1b:P314F,ORF1b:P1000L,ORF1b:V2178F,ORF3a:S26L,ORF7b:T40I,ORF8:S54*,ORF9b:T60A,S:G446V,S:L452R,S:T478K,S:N501T,S:P681R,S:D950N			C27638T	C20148T|21H	A12095G,C28054G,T29748C	1	1	3	5	ORF7a:A82V,S:-156E,S:-157F,S:G158R		ORF1a:I3944V,ORF8:S54*	4	0	2	6	168-321,725-943,1334-1573,1960-2186,2588-2828,3206-3396,3410-3465,3848-4050,4425-4427,4451-4636,5011-5032,5050-5228,5645-5867,6272-6469,6874-7035,7059-7069,7149-7154,7223-7332,7340-7390,7417-7626,8017-8251,8668-8888,9272-9481,9860-10078,10457-10665,11069-11308,11696-11864,12257-12421,12803-13004,13397-13603,13985-14208,14602-14868,15247-15483,15882-16126,16512-16748,17148-17386,17759-17970,18346-18596,18980-19846,20248-20472,20891-21074,21088-21110,21331,21411-21427,21456-21667,21793-22013,22039-22263,22635-22805,22823-22827,23216-23446,23846-24080,24462-24701,25079-25279,25674-25903,26316-26520,26914-27141,27531-27632,27646-27784,28166-28399,28780-28985,29380-29453,29467-29486	NODE_0000884	G9053T,A12095G,C14407T,G19999T,C20148T,G22899T,A23064C,C27638T,C28054G,T29014C,G29688T,T29748C		ORF1a:V2930L,ORF1a:I3944V,ORF1b:L314F,ORF1b:V2178F,ORF7a:A82V,ORF8:S54*,S:-156E,S:-157F,S:G158R,S:G446V,S:N501T		AY.131	A12095G,C20148T,C27638T,C28054G,T29748C		ORF1a:I3944V,ORF7a:A82V,ORF8:S54*,S:-156E,S:-157F,S:G158R		N/A	N/A	N/A	N/A	N/A	N/A	N/A	N/A	N/A	N/A	ORF1a:1-19,ORF1a:154-226,ORF1a:357-436,ORF1a:566-641,ORF1a:775-855,ORF1a:981-1044,ORF1a:1049-1067,ORF1a:1195-1262,ORF1a:1387-1388,ORF1a:1396-1457,ORF1a:1582-1589,ORF1a:1596-1655,ORF1a:1794-1868,ORF1a:2003-2068,ORF1a:2204-2257,ORF1a:2265-2268,ORF1a:2295-2297,ORF1a:2320-2356,ORF1a:2359-2375,ORF1a:2384-2454,ORF1a:2585-2662,ORF1a:2801-2875,ORF1a:3003-3072,ORF1a:3199-3271,ORF1a:3398-3467,ORF1a:3602-3681,ORF1a:3811-3867,ORF1a:3998-4052,ORF1a:4180-4247,ORF1a:4378-4401,ORF1b:1-46,ORF1b:173-247,ORF1b:379-467,ORF1b:594-672,ORF1b:806-887,ORF1b:1015-1094,ORF1b:1227-1307,ORF1b:1431-1501,ORF1b:1627-1710,ORF1b:1838-2127,ORF1b:2261-2335,ORF1b:2475-2536,ORF1b:2541-2548,ORF1b:2622,ORF1b:2649-2654,ORF1b:2663-2696,S:1-35,S:77-151,S:160-234,S:358-415,S:421-422,S:552-628,S:762-840,S:967-1047,S:1173-1239,ORF3a:95-171,E:25-76,M:131-207,ORF7a:46-80,ORF7a:85-122,ORF7b:1-10,ORF8:91-122,N:1-42,N:169-238,N:369-394,N:399-405,ORF9b:1-39		3000	410.259259	bad	11377	10	0	good	0	24	5	20.833333	good	13		0	good	0		0		0	0	good		0	0	good	0
6507	EPI_ISL_12588344	21K	21K (BA.1)	Omicron	21K	BA.1	BA.1	9	good	58	39	9	0	0	3	47	16	1	1	89208	4	29873	0.9987961074139718	E:1,M:0.9955156950672646,N:1,ORF1a:1,ORF1b:1,ORF3a:1,ORF6:1,ORF7a:1,ORF7b:1,ORF8:1,ORF9b:1,S:1	false	C21T,C241T,C1387T,A2832G,C3037T,T5386G,C7869T,G8393A,C10029T,C10449A,A11537G,T13195C,C14408T,C15240T,A18163G,C21762T,C21846T,G22578A,T22673C,C22674T,T22679C,C22686T,G22813T,T22882G,G22898A,G22992A,C22995A,A23013C,A23040G,G23048A,A23055G,A23063T,T23075C,C23202A,A23403G,C23525T,T23599G,C23604A,C23854A,G23948T,C24130A,A24424T,T24469A,C24503T,C25000T,G25481T,C25584T,C26270T,C26577G,G26709A,A27259C,C27741T,C27807T,A28271T,C28311T,G28881A,G28882A,G28883C	6513-6515,11285-11293,21765-21770,21987-21995,22194-22196,28362-28370	22204:GAGCCAGAA		E:T9I,M:Q19E,M:A63T,N:P13L,N:R203K,N:G204R,ORF1a:K856R,ORF1a:L2084I,ORF1a:S2535L,ORF1a:A2710T,ORF1a:T3255I,ORF1a:P3395H,ORF1a:I3758V,ORF1b:P314L,ORF1b:I1566V,ORF3a:R30L,ORF9b:P10S,S:A67V,S:T95I,S:Y145D,S:L212I,S:G339D,S:S371L,S:S373P,S:S375F,S:K417N,S:N440K,S:G446S,S:S477N,S:T478K,S:E484A,S:Q493R,S:G496S,S:Q498R,S:N501Y,S:Y505H,S:T547K,S:D614G,S:H655Y,S:N679K,S:P681H,S:N764K,S:D796Y,S:N856K,S:Q954H,S:N969K,S:L981F	N:E31-,N:R32-,N:S33-,ORF1a:S2083-,ORF1a:L3674-,ORF1a:S3675-,ORF1a:G3676-,ORF9b:E27-,ORF9b:N28-,ORF9b:A29-,S:H69-,S:V70-,S:G142-,S:V143-,S:Y144-,S:N211-	S:214:EPE		C7869T|25C&24H&25E	C21T,C1387T,G25481T,C27741T	0	1	4	5			ORF1a:S2535L,ORF3a:R30L	0	0	2	2		NODE_0000994	C21T,C1387T,C7869T,G25481T,C27741T		ORF1a:S2535L,ORF3a:R30L		NODE_0000994	C21T,C1387T,C7869T,G25481T,C27741T		ORF1a:S2535L,ORF3a:R30L		N/A	N/A	N/A	N/A	N/A	N/A	N/A	N/A	N/A	N/A	M:3	R:26530,R:29865,R:29871	3000	0	good	0	10	30	mediocre	3	24	0	0	good	8		0	good	0		0		0	0	good		0	0	good	0
6508	EPI_ISL_12588343	21L	21L (BA.2)	Omicron	21L	BA.2.10	BA.2.10	64	mediocre	60	27	0	0	26	8	47	12	0	4	89157	3	29844	0.9968230612313146	E:1,M:0.9955156950672646,N:0.9976190476190476,ORF1a:0.9997727789138832,ORF1b:1,ORF3a:1,ORF6:0.9838709677419355,ORF7a:1,ORF7b:1,ORF8:1,ORF9b:1,S:1	false	C241T,C2790T,C3037T,G4184A,C4321T,C9344T,A9424G,C9534T,C9866T,C10029T,G10447A,C10449A,C12880T,C14408T,C15714T,T16342C,C17410T,A18163G,C19955T,A20055G,C21618T,G21987A,T22200G,G22578A,C22674T,T22679C,C22686T,A22688G,G22775A,A22786C,G22813T,T22882G,G22992A,C22995A,A23013C,A23040G,A23055G,A23063T,T23075C,A23403G,C23525T,T23599G,C23604A,C23854A,G23948T,A24424T,T24469A,C25000T,C25584T,C26060T,C26270T,G26709A,C26858T,A27259C,C27807T,A28271T,C28311T,G28881A,G28882A,G28883C	11288-11296,21633-21641,28362-28370			E:T9I,M:A63T,N:P13L,N:R203K,N:G204R,ORF1a:T842I,ORF1a:G1307S,ORF1a:L3027F,ORF1a:T3090I,ORF1a:L3201F,ORF1a:T3255I,ORF1a:P3395H,ORF1b:P314L,ORF1b:S959P,ORF1b:R1315C,ORF1b:I1566V,ORF1b:T2163I,ORF3a:T223I,ORF9b:P10S,S:T19I,S:A27S,S:G142D,S:V213G,S:G339D,S:S371F,S:S373P,S:S375F,S:T376A,S:D405N,S:R408S,S:K417N,S:N440K,S:S477N,S:T478K,S:E484A,S:Q493R,S:Q498R,S:N501Y,S:Y505H,S:D614G,S:H655Y,S:N679K,S:P681H,S:N764K,S:D796Y,S:Q954H,S:N969K	N:E31-,N:R32-,N:S33-,ORF1a:S3675-,ORF1a:G3676-,ORF1a:F3677-,ORF9b:E27-,ORF9b:N28-,ORF9b:A29-,S:L24-,S:P25-,S:P26-		T10198C			1	0	0	1				0	0	0	0	29734-29759	internal_16e4	C9866T,T10198C,T16342C		ORF1a:L3201F,ORF1b:S959P		NODE_0001052	T10198C				N/A	N/A	N/A	N/A	N/A	N/A	N/A	N/A	N/A	N/A	ORF1a:135,M:19,ORF6:61,N:413	Y:44,W:202,K:670,S:26577,S:27382,W:27383,Y:27384,M:29510	3000	0	good	26	10	80	mediocre	8	24	-2	0	good	6		0	good	0		0		0	0	good		0	0	good	0
6498	EPI_ISL_12605848	21J	21J (Delta)	Delta	21J	B.1.617.2	B.1.617.2	907.298769	bad	21	7	0	0	8432	0	17	2	0	2827	80841	55	29851	0.7144768083469886	E:0.35526315789473684,M:0.9147982062780269,N:0.7523809523809524,ORF1a:0.7477845944103613,ORF1b:0.7014094955489614,ORF3a:0.7391304347826086,ORF6:1,ORF7a:0.36885245901639346,ORF7b:0.7727272727272727,ORF8:1,ORF9b:1,S:0.5439560439560439	false	C3037T,G4181T,C6402T,C8986T,G9053T,A11201G,A11332G,C14408T,G15451A,C16466T,G22403C,A23403G,C23604G,G24410A,C25469T,T26767C,C27874T,A28461G,A28990T,C29738A,G29742T	28248-28253,28271			M:I82T,N:D63G,N:Q239H,ORF1a:A1306S,ORF1a:P2046L,ORF1a:V2930L,ORF1a:T3646A,ORF1b:P314L,ORF1b:G662S,ORF1b:P1000L,ORF3a:S26L,ORF7b:T40I,ORF9b:T60A,S:E281Q,S:D614G,S:P681R,S:D950N	ORF8:D119-,ORF8:F120-		A21987G		G22403C,A28990T,C29738A	1	0	3	4	S:D142G,S:-156E,S:-157F,S:G158R		N:Q239H,S:E281Q	4	0	2	6	67-154,168-180,190-217,231-283,292-308,1334-1351,1359-1473,1496-1572,2013,2037-2067,2076-2079,2096-2105,2144-2146,2156-2157,2586,2592-2600,2613-2826,3255-3335,3411-3459,3848-3878,3892-4028,4461-4526,4539-4595,5013-5032,5050-5060,5073-5111,5121-5228,5654-5664,5705-5772,5785-5801,5809-5874,6873-6914,6927-7035,7059-7170,7183-7331,7352-7387,7389,7575-7591,8019-8021,8028-8182,8196-8198,8217-8225,8668-8754,8767-8891,9272-9312,9325-9483,9861-10062,10068-10070,10075-10139,10147-10163,10165-10338,10394-10486,10499-10663,11112-11126,11129,11137-11139,11141-11154,11231-11234,11697,11759-11761,11764-11766,11774-11807,12257-12311,12331-12332,12357-12378,12925-12927,12941-12942,13488-13512,13526-13528,13537-13539,14059-14062,14065,14086-14102,14603-14624,14634-14686,14689-14698,14711-14721,14734-14855,14860-14862,16512-16553,16566-16748,17762-17800,17813-17971,18356-18449,18522,18524-18528,18532-18540,18542-18550,18554-18555,18578,18580-18582,19045-19047,19049-19079,19093-19117,19124-19133,19141-19143,19149-19160,19177-19178,19191,19193-19222,19235-19303,19316-19590,19615-19668,19681-19780,19785,19789-19846,19875-19881,19894-19903,19927-19932,19934-19974,20052-20075,20091-20224,20227,20229,20249-20472,20891-20934,20943-20979,20981-20998,21011-21056,21148-21152,21154,21174-21203,21213,21226-21227,21293-21335,21338-21339,21365-21427,21456-21658,21683-21976,21989-22012,22039-22262,22293-22314,22643-22803,22822-22826,22839-23140,23304-23305,23312-23314,23840-23955,23970-24018,24031-24078,24464-24524,24526,24536-24701,25125-25268,25272-25273,25672-25687,25693-25799,25812-25902,26314-26322,26335-26475,26967-26969,26975-27013,27112-27120,27528-27784,28775-28985,29381-29455,29467-29491,29820-29832	NODE_0000884	G9053T,A21987G,G22403C,A28990T,C29738A		N:Q239H,ORF1a:V2930L,S:D142G,S:-156E,S:-157F,S:G158R,S:E281Q		NODE_0000861	G4181T,C6402T,C8986T,G9053T,A11201G,A11332G,G15451A,C16466T,A21987G,G22403C,C27874T,A28990T,C29738A	28248-28253	N:Q239H,ORF1a:A1306S,ORF1a:P2046L,ORF1a:V2930L,ORF1a:T3646A,ORF1b:G662S,ORF1b:P1000L,ORF7b:T40I,S:D142G,S:-156E,S:-157F,S:G158R,S:E281Q	ORF8:D119-,ORF8:F120-	N/A	N/A	N/A	N/A	N/A	N/A	N/A	N/A	N/A	N/A	ORF1a:1-6,ORF1a:9-15,ORF1a:357-362,ORF1a:365-403,ORF1a:411-436,ORF1a:583,ORF1a:591-601,ORF1a:604-605,ORF1a:611-614,ORF1a:627,ORF1a:631,ORF1a:774,ORF1a:776-779,ORF1a:783-854,ORF1a:997-1024,ORF1a:1049-1065,ORF1a:1195-1205,ORF1a:1209-1255,ORF1a:1399-1421,ORF1a:1425-1444,ORF1a:1583-1589,ORF1a:1596-1599,ORF1a:1603-1616,ORF1a:1619-1655,ORF1a:1797-1800,ORF1a:1814-1836,ORF1a:1841-1846,ORF1a:1848-1870,ORF1a:2203-2217,ORF1a:2221-2257,ORF1a:2265-2302,ORF1a:2307-2356,ORF1a:2363-2375,ORF1a:2437-2442,ORF1a:2585-2586,ORF1a:2588-2639,ORF1a:2644-2645,ORF1a:2651-2654,ORF1a:2801-2830,ORF1a:2834-2876,ORF1a:3003-3016,ORF1a:3021-3073,ORF1a:3199-3266,ORF1a:3268-3269,ORF1a:3271-3292,ORF1a:3294-3358,ORF1a:3377-3407,ORF1a:3412-3466,ORF1a:3616-3622,ORF1a:3624-3630,ORF1a:3656-3657,ORF1a:3811,ORF1a:3832-3834,ORF1a:3837-3848,ORF1a:3998-4016,ORF1a:4022-4023,ORF1a:4031-4038,ORF1a:4221,ORF1a:4226,ORF1b:8-15,ORF1b:20-21,ORF1b:24,ORF1b:198-200,ORF1b:207-212,ORF1b:379-386,ORF1b:390-411,ORF1b:415-418,ORF1b:423-463,ORF1b:465,ORF1b:1015-1029,ORF1b:1034-1094,ORF1b:1432-1445,ORF1b:1449-1502,ORF1b:1630-1661,ORF1b:1686-1687,ORF1b:1689-1696,ORF1b:1704-1705,ORF1b:1860-1871,ORF1b:1876-1884,ORF1b:1886-1889,ORF1b:1892,ORF1b:1894-1898,ORF1b:1904,ORF1b:1908-1919,ORF1b:1923-1946,ORF1b:1950-2041,ORF1b:2050-2067,ORF1b:2072-2106,ORF1b:2108-2127,ORF1b:2136-2138,ORF1b:2143-2146,ORF1b:2154-2169,ORF1b:2196-2203,ORF1b:2209-2254,ORF1b:2261-2335,ORF1b:2475-2489,ORF1b:2493-2511,ORF1b:2515-2530,ORF1b:2561-2563,ORF1b:2570-2579,ORF1b:2587,ORF1b:2609-2624,ORF1b:2633-2654,ORF1b:2663-2696,S:1-32,S:41-138,S:143-150,S:160-234,S:244-251,S:361-414,S:420-422,S:426-526,S:581,S:584,S:760-798,S:803-819,S:823-839,S:968-988,S:992-1047,S:1188-1237,ORF3a:94-99,ORF3a:101-136,ORF3a:141-170,E:24-26,E:31-76,M:149,M:151-164,M:197-200,ORF7a:46-122,ORF7b:1-10,N:168-238,N:370-394,N:399-406		3000	301.185185	bad	8432	10	0	good	0	24	1	4.166667	good	9		0	good	0		0		0	0	good		0	0	good	0
6501	EPI_ISL_12605803	21J	21J (Delta)	Delta	21J	B.1.617.2	B.1.617.2	1830.251866	bad	17	7	0	0	11531	0	13	2	0	3854	76942	219	29743	0.6017456442497409	E:0.8026315789473685,M:0.672645739910314,N:0.45,ORF1a:0.6371279254714838,ORF1b:0.5793768545994066,ORF3a:0.5652173913043478,ORF6:1,ORF7a:0.36885245901639346,ORF7b:0.7727272727272727,ORF8:1,ORF9b:0.8571428571428571,S:0.542386185243328	false	C3037T,C6402T,C8986T,G9053T,A11332G,C14408T,G15451A,C16466T,C17118T,C21843T,C21846T,C23604G,G24410A,C25469T,T26767C,A28461G,G29402T	28248-28253,28271			M:I82T,N:D63G,N:D377Y,ORF1a:P2046L,ORF1a:V2930L,ORF1b:P314L,ORF1b:P1000L,ORF3a:S26L,ORF9b:T60A,S:S94F,S:T95I,S:P681R,S:D950N	ORF8:D119-,ORF8:F120-		G11201A,T19220C,T27874C,T28916G,T29742G		C17118T,C21843T	5	0	2	7	N:C215G,ORF1a:A3646T,ORF7b:I40T,S:-156E,S:-157F,S:G158R		S:S94F	6	0	1	7	229-320,1337-1573,1614-1615,1626-1667,1681,1692-1697,1711-1717,1720-1765,1860,1862,1966-1977,1989-2188,2587-2826,3210-3463,3484-3566,3607,3609-3773,3775-3778,3783-4043,4078-4233,4238-4400,4425-4428,4452-4636,4659-4665,4879-4904,4908,4964-5040,5053-5202,5215-5228,5645-5687,5701-5868,5895-6181,6869-7035,7059-7106,7109-7292,7304,7458-7515,7522-7532,8020-8170,8176-8256,8660-8891,9273-9479,9863-10046,10456-10612,11758-11779,11784-11808,11841,12302-12305,12330-12345,12354-12356,12803-13003,13401-13423,13434-13603,15015-15023,15248-15399,15412-15424,15453,15467-15472,16074-16075,16079-16089,16093-16097,16209-16396,16472-16483,16512-16748,17157-17164,17227-17238,17241-17386,17759-17786,17799-17973,18350-18367,18371-18389,18402-18414,18417-18595,18981-19040,19054-19219,19231-19274,19294-19478,19491-19843,19871-19893,19902-20038,20052-20095,20106-20231,20253-20471,20891-21146,21166-21427,21456-21659,21745-21808,21973-22012,22039-22200,22213-22232,22236-22237,22245-22262,22314,22356,22399-22430,22433-22475,22481,22507-22516,22524-22526,22547-22548,22552-22558,22645-22686,22690,22699-22705,22707-22736,22743-22747,22766-22772,22777-22789,22824-22842,22866-23189,23241-23263,23277-23279,23295-23409,23419-23425,23817-23823,23836-24078,24462-24582,24596-24695,25154-25183,25185,25192-25274,25674-25683,25695-25902,25925-25946,25959-25968,25987-26038,26145-26158,26160-26174,26187-26189,26203-26230,26234-26237,26429-26469,26471-26475,26915-26932,26943-27140,27528-27784,28489-28499,28507-28532,28576-28581,28664-28679,28701-28724,28744-28754,28780-28910,28924-28984,29010-29322,29443-29486,29512-29731,29733	NODE_0000884	G9053T,G11201A,C17118T,T19220C,C21843T,C21846T,T27874C,T28916G,T29742G		N:C215G,ORF1a:V2930L,ORF1a:A3646T,ORF7b:I40T,S:S94F,S:T95I,S:-156E,S:-157F,S:G158R		NODE_0000861	C6402T,C8986T,G9053T,A11332G,G15451A,C16466T,C17118T,C21843T,C21846T,T29742G	28248-28253	ORF1a:P2046L,ORF1a:V2930L,ORF1b:P1000L,S:S94F,S:T95I,S:-156E,S:-157F,S:G158R	ORF8:D119-,ORF8:F120-	N/A	N/A	N/A	N/A	N/A	N/A	N/A	N/A	N/A	N/A	ORF1a:1-19,ORF1a:358-436,ORF1a:450,ORF1a:454-468,ORF1a:472,ORF1a:476-478,ORF1a:483-500,ORF1a:532-533,ORF1a:567-571,ORF1a:575-641,ORF1a:775-854,ORF1a:982-1066,ORF1a:1074-1101,ORF1a:1114-1171,ORF1a:1173-1260,ORF1a:1272-1323,ORF1a:1325-1379,ORF1a:1387-1388,ORF1a:1396-1457,ORF1a:1465-1467,ORF1a:1539-1548,ORF1a:1567-1592,ORF1a:1597-1646,ORF1a:1650-1655,ORF1a:1794-1808,ORF1a:1813-1868,ORF1a:1877-1972,ORF1a:2202-2257,ORF1a:2265-2343,ORF1a:2347,ORF1a:2398-2417,ORF1a:2420-2423,ORF1a:2585-2635,ORF1a:2638-2664,ORF1a:2799-2876,ORF1a:3003-3072,ORF1a:3200-3261,ORF1a:3397-3449,ORF1a:3832-3838,ORF1a:3840-3848,ORF1a:3859,ORF1a:4013-4014,ORF1a:4022-4027,ORF1a:4030-4031,ORF1a:4180-4246,ORF1a:4379-4386,ORF1a:4390-4401,ORF1b:1-46,ORF1b:516-519,ORF1b:594-644,ORF1b:649-653,ORF1b:662,ORF1b:667-669,ORF1b:870-874,ORF1b:876-877,ORF1b:915-977,ORF1b:1002-1006,ORF1b:1015-1094,ORF1b:1231-1233,ORF1b:1254-1257,ORF1b:1259-1307,ORF1b:1431-1440,ORF1b:1445-1502,ORF1b:1628-1641,ORF1b:1646-1710,ORF1b:1838-1858,ORF1b:1863-1918,ORF1b:1922-1936,ORF1b:1943-2004,ORF1b:2008-2126,ORF1b:2135-2142,ORF1b:2146-2191,ORF1b:2196-2210,ORF1b:2214-2255,ORF1b:2262-2335,ORF1b:2475-2560,ORF1b:2567-2654,ORF1b:2663-2696,S:1-33,S:61-82,S:137-150,S:160-213,S:218-225,S:228-234,S:251,S:265,S:279-305,S:307,S:316-318,S:321-322,S:329,S:331-332,S:361-375,S:379-392,S:394-395,S:402-409,S:421-427,S:435-543,S:560-567,S:572-573,S:578-616,S:619-621,S:752-754,S:758-839,S:967-1007,S:1012-1045,S:1198-1208,S:1210-1238,ORF3a:95-97,ORF3a:102-170,ORF3a:178-185,ORF3a:189-192,ORF3a:199-216,ORF3a:252-261,ORF3a:265-266,ORF3a:271-276,E:62-76,M:131-137,M:141-206,ORF7a:46-122,ORF7b:1-10,N:73-76,N:78-87,N:101-103,N:131-136,N:143-151,N:157-161,N:169-213,N:218-237,N:246-350,N:390-405,N:413-420,ORF9b:69-72,ORF9b:75-83,ORF9b:98		3000	415.962963	bad	11531	10	0	good	0	24	24	100	bad	32		0	good	0		0		0	0	good		0	0	good	0
6509	EPI_ISL_12588342	21L	21L (BA.2)	Omicron	21L	BA.2.10	BA.2.10	0	good	69	53	0	0	0	0	51	12	0	0	89033	5	29836	0.9976256562886667	E:1,M:1,N:1,ORF1a:1,ORF1b:1,ORF3a:1,ORF6:1,ORF7a:1,ORF7b:1,ORF8:1,ORF9b:1,S:1	false	C44T,C241T,T670G,C2790T,C3037T,G4184A,C4321T,C9344T,A9424G,C9534T,C9866T,C10029T,C10198T,G10447A,C10449A,C12880T,C13019T,C14408T,C15714T,T16342C,C17410T,A18163G,C19955T,A20055G,C21618T,G21987A,T22200G,G22578A,C22674T,T22679C,C22686T,A22688G,G22775A,A22786C,G22813T,T22882G,G22992A,C22995A,A23013C,A23040G,A23055G,A23063T,T23075C,A23403G,C23525T,T23599G,C23604A,C23854A,G23948T,A24424T,T24469A,C25000T,C25584T,C26060T,C26270T,C26577G,G26709A,C26858T,A27259C,G27382C,A27383T,T27384C,C27807T,A28271T,C28311T,G28881A,G28882A,G28883C,A29510C	11288-11296,21633-21641,28362-28370,29734-29759			E:T9I,M:Q19E,M:A63T,N:P13L,N:R203K,N:G204R,N:S413R,ORF1a:S135R,ORF1a:T842I,ORF1a:G1307S,ORF1a:L3027F,ORF1a:T3090I,ORF1a:L3201F,ORF1a:T3255I,ORF1a:P3395H,ORF1b:P314L,ORF1b:S959P,ORF1b:R1315C,ORF1b:I1566V,ORF1b:T2163I,ORF3a:T223I,ORF6:D61L,ORF9b:P10S,S:T19I,S:A27S,S:G142D,S:V213G,S:G339D,S:S371F,S:S373P,S:S375F,S:T376A,S:D405N,S:R408S,S:K417N,S:N440K,S:S477N,S:T478K,S:E484A,S:Q493R,S:Q498R,S:N501Y,S:Y505H,S:D614G,S:H655Y,S:N679K,S:P681H,S:N764K,S:D796Y,S:Q954H,S:N969K	N:E31-,N:R32-,N:S33-,ORF1a:S3675-,ORF1a:G3676-,ORF1a:F3677-,ORF9b:E27-,ORF9b:N28-,ORF9b:A29-,S:L24-,S:P25-,S:P26-			C13019T|21I	C44T	0	1	1	2				0	0	0	0		internal_16e4	C44T,C9866T,C13019T,T16342C		ORF1a:L3201F,ORF1b:S959P		NODE_0001052	C44T,C13019T				N/A	N/A	N/A	N/A	N/A	N/A	N/A	N/A	N/A	N/A			3000	0	good	0	10	0	good	0	24	-3	0	good	5		0	good	0		0		0	0	good		0	0	good	0
6510	EPI_ISL_12588341	21L	21L (BA.2)	Omicron	21L	BA.2	BA.2	36	mediocre	66	53	0	0	0	6	50	12	0	2	89048	5	29837	0.9974584489850516	E:1,M:1,N:1,ORF1a:0.9997727789138832,ORF1b:0.9996290801186943,ORF3a:1,ORF6:1,ORF7a:1,ORF7b:1,ORF8:1,ORF9b:1,S:1	false	C241T,T670G,C2790T,C3037T,G4184A,C4321T,C9344T,A9424G,C9534T,C9866T,C10029T,C10198T,G10447A,C10449A,C12880T,C14408T,C15714T,C17410T,A18163G,C19955T,A20055G,C21618T,G21987A,T22200G,G22578A,C22674T,T22679C,C22686T,A22688G,G22775A,A22786C,G22813T,T22882G,G22992A,C22995A,A23013C,A23040G,A23055G,A23063T,T23075C,A23403G,C23525T,T23599G,C23604A,C23854A,G23948T,A24424T,T24469A,C25000T,C25584T,C26060T,C26270T,C26577G,G26709A,C26858T,A27259C,G27382C,A27383T,T27384C,C27807T,A28271T,C28311T,G28881A,G28882A,G28883C,A29510C	11288-11296,21633-21641,28362-28370,29734-29759			E:T9I,M:Q19E,M:A63T,N:P13L,N:R203K,N:G204R,N:S413R,ORF1a:S135R,ORF1a:T842I,ORF1a:G1307S,ORF1a:L3027F,ORF1a:T3090I,ORF1a:L3201F,ORF1a:T3255I,ORF1a:P3395H,ORF1b:P314L,ORF1b:R1315C,ORF1b:I1566V,ORF1b:T2163I,ORF3a:T223I,ORF6:D61L,ORF9b:P10S,S:T19I,S:A27S,S:G142D,S:V213G,S:G339D,S:S371F,S:S373P,S:S375F,S:T376A,S:D405N,S:R408S,S:K417N,S:N440K,S:S477N,S:T478K,S:E484A,S:Q493R,S:Q498R,S:N501Y,S:Y505H,S:D614G,S:H655Y,S:N679K,S:P681H,S:N764K,S:D796Y,S:Q954H,S:N969K	N:E31-,N:R32-,N:S33-,ORF1a:S3675-,ORF1a:G3676-,ORF1a:F3677-,ORF9b:E27-,ORF9b:N28-,ORF9b:A29-,S:L24-,S:P25-,S:P26-					0	0	0	0				0	0	0	0		internal_16e4	C9866T		ORF1a:L3201F		internal_16e4	C9866T		ORF1a:L3201F		N/A	N/A	N/A	N/A	N/A	N/A	N/A	N/A	N/A	N/A	ORF1a:1760,ORF1b:959	Y:44,Y:5544,Y:10868,Y:12970,Y:16342,Y:25416	3000	0	good	0	10	60	mediocre	6	24	-8	0	good	0		0	good	0		0		0	0	good		0	0	good	0
6506	EPI_ISL_12892285	20H	20H (Beta)	Beta	20H	B.1.351	B.1.351	1981.840772	bad	10	7	0	0	12294	0	6	2	0	4124	75646	39	29376	0.5699762565628866	E:0.9605263157894737,M:0.820627802690583,N:0.44047619047619047,ORF1a:0.6396273574187684,ORF1b:0.5597181008902077,ORF3a:0.2210144927536232,ORF6:0.8870967741935484,ORF7a:0.21311475409836064,ORF7b:0.2727272727272727,ORF8:0.8032786885245902,ORF9b:1,S:0.4097331240188383	false	G174T,C241T,C1059T,C3037T,A10323G,C14262T,C14408T,G22813T,A23403G,C26456T	28248-28253,28271			E:P71L,ORF1a:T265I,ORF1a:K3353R,ORF1b:P314L,S:K417N,S:D614G	ORF8:D119-,ORF8:F120-		T5230G,T25563G		C14262T	2	0	1	3	ORF1a:-3675S,ORF1a:-3676G,ORF1a:-3677F,ORF3a:H57Q			4	0	0	4	76-94,498-502,1333-1575,1613-1614,1626-1765,1853-1868,2068-2094,2210,2238-2241,2243-2247,2269-2445,2461-2828,3526-3531,3543-3928,4419-4428,4447-4643,4659-4668,4685-5229,5261-5263,5288-5430,5439-5443,5931-5932,5956-6138,6629-6637,6714-6716,6719-6720,6738-6741,6752-6785,6787-6846,6862-7035,7059-7310,7333-7390,8538-8540,8542-8596,8620-8889,8914-8954,8981-9244,9268-9566,9714-9750,9820-9830,9861-10044,10528,10541-10542,10553-10617,10726-10737,10764-10774,10793,10800-10999,11469-11484,11554-11556,11561,11572-11573,11784-11787,12291-12349,13401-13607,14920-15185,15192-15222,15247-15348,15363,16204-16485,16509-16754,16768-17070,17597-17599,17753-18015,19044-19061,19076-19121,19128-19167,19193-19222,19298-19548,19571-19846,19867-20178,20201-20461,20497-20787,21154-21427,21454-21963,21991-22013,22039-22520,22903-23122,23527-24080,24101-24148,24170-24176,24187-24402,24418-24620,24622-24648,24668-24670,24674-24677,25182,25185-25234,25383-25542,25624-25645,25666-25904,25990-26251,26915-26920,26933-27040,27332-27351,27472-27835,27874-27954,27958-27961,27994-27995,28780-28985,29022-29356	NODE_0000855	T5230G,C14262T,T25563G	28248-28253,28271	ORF3a:H57Q	ORF8:D119-,ORF8:F120-	NODE_0000855	T5230G,C14262T,T25563G	28248-28253,28271	ORF3a:H57Q	ORF8:D119-,ORF8:F120-	N/A	N/A	N/A	N/A	N/A	N/A	N/A	N/A	N/A	N/A	ORF1a:78-79,ORF1a:357-437,ORF1a:450,ORF1a:454-500,ORF1a:530-535,ORF1a:601-610,ORF1a:649,ORF1a:658-661,ORF1a:669-727,ORF1a:733-855,ORF1a:1088-1089,ORF1a:1093-1221,ORF1a:1385-1388,ORF1a:1394-1460,ORF1a:1465-1468,ORF1a:1474-1655,ORF1a:1666,ORF1a:1675-1722,ORF1a:1725-1726,ORF1a:1889,ORF1a:1897-1958,ORF1a:2122-2124,ORF1a:2150-2152,ORF1a:2158-2159,ORF1a:2163-2194,ORF1a:2200-2257,ORF1a:2265-2349,ORF1a:2357-2375,ORF1a:2758-2777,ORF1a:2786-2875,ORF1a:2883-2897,ORF1a:2906-2993,ORF1a:3001-3101,ORF1a:3150-3162,ORF1a:3185-3189,ORF1a:3199-3260,ORF1a:3426,ORF1a:3430-3451,ORF1a:3488-3491,ORF1a:3500-3503,ORF1a:3510,ORF1a:3512-3578,ORF1a:3735-3740,ORF1a:3764,ORF1a:3766,ORF1a:3769-3770,ORF1a:3840-3841,ORF1a:4009-4028,ORF1a:4379-4401,ORF1b:1-47,ORF1b:485-573,ORF1b:576-585,ORF1b:594-627,ORF1b:632,ORF1b:913-1006,ORF1b:1015-1096,ORF1b:1101-1201,ORF1b:1377-1378,ORF1b:1429-1516,ORF1b:1860-1865,ORF1b:1870-1885,ORF1b:1887-1900,ORF1b:1909-1919,ORF1b:1944-2027,ORF1b:2035-2127,ORF1b:2134-2237,ORF1b:2245-2332,ORF1b:2344-2440,ORF1b:2563-2654,ORF1b:2663-2696,S:1-134,S:144-151,S:160-320,S:448-520,S:655-840,S:847-862,S:870-872,S:876-947,S:953-1029,S:1036,S:1038-1039,S:1207-1224,S:1274,ORF3a:1-50,ORF3a:78-85,ORF3a:92-171,ORF3a:200-276,E:1-3,M:131-133,M:137-173,ORF6:44-50,ORF7a:27-122,ORF7b:1-27,ORF7b:40-44,ORF8:1-23,ORF8:34,N:169-238,N:250-361		3000	444.222222	bad	12294	10	0	good	0	24	7	29.166667	good	15		0	good	0		0		0	0	good		0	0	good	0
6505	EPI_ISL_12605211	21J	21J (Delta)	Delta	21J	B.1.617.2	B.1.617.2	808.903827	bad	24	7	0	0	7083	0	18	2	0	2412	82244	36	29854	0.7603250509982276	E:1,M:0.820627802690583,N:0.5166666666666667,ORF1a:0.8427630084071802,ORF1b:0.7470326409495549,ORF3a:0.644927536231884,ORF6:1,ORF7a:0.4016393442622951,ORF7b:0.18181818181818182,ORF8:0.5,ORF9b:1,S:0.5863422291993721	false	G210T,C241T,C3037T,A3213C,G3231T,G4181T,C6402T,C10029T,C10448T,A11201G,A11332G,C14408T,G15451A,C16466T,C18131T,C19220T,A23403G,C24745T,C25469T,G25907T,T26767C,A28461G,C29738A,G29742T	28248-28253,28271			M:I82T,N:D63G,ORF1a:D983A,ORF1a:G989V,ORF1a:A1306S,ORF1a:P2046L,ORF1a:T3255I,ORF1a:P3395S,ORF1a:T3646A,ORF1b:P314L,ORF1b:G662S,ORF1b:P1000L,ORF1b:T1555I,ORF1b:A1918V,ORF3a:S26L,ORF3a:G172V,ORF9b:T60A,S:D614G	ORF8:D119-,ORF8:F120-		T8986C,A21987G,A24410G,T27752C,T28916G	G25907T|20G	A3213C,G3231T,C10448T,C18131T,C24745T,C29738A	5	1	6	12	N:C215G,ORF7a:I120T,S:D142G,S:-156E,S:-157F,S:G158R,S:N950D		ORF1a:D983A,ORF1a:G989V,ORF1a:P3395S,ORF1b:T1555I,ORF3a:G172V	7	0	5	12	1646-1656,1733-1765,1850-1862,2679-2684,2687-2695,3527-3679,3681-3778,4690-4754,4768-4938,4968-4995,5010-5229,5261-5265,5968-6134,6869-6974,6981-7035,7059-7091,7112-7268,7285-7307,8668-8700,8708-8893,9273-9312,9325-9359,9365-9395,9397,9399-9409,9418-9483,10877-10891,10903-10940,11396-11561,13399-13410,13422-13606,14920-14953,14968-15056,15070-15177,16205-16261,16278-16347,16362-16421,17762-17784,17873,18353-18602,19298-19548,19931-20076,20090-20180,20203-20219,20226-20230,20257-20276,20305-20342,20355-20446,20459-20471,20564-20739,20766-20768,20775-20786,21163-21364,21388-21427,21449-21489,21512-21517,21526-21531,21545-21561,21576-21589,21602,21604-21621,21638-21651,21705-21712,21733-21968,21991-22005,22009-22013,22038-22104,22117-22118,22132-22135,22149-22161,22164-22268,22292-22323,22342-22523,22897-23125,23534-23794,23814-23815,23838-23864,23904-23909,23938-23955,23969-23999,24102-24145,24163-24245,24258-24359,24383-24402,25668,25681-25686,25699-25701,25706,25764-25799,25819-25903,25990-26014,26018-26059,26075-26088,26110-26125,26131-26161,26185-26202,26913-27013,27026-27040,27527-27741,27757-27785,27809-27913,27927-28086,28780-28914,28927-28929,28943-28985,29009-29020,29036-29189,29203-29356,29381-29444,29467-29500,29845-29846	NODE_0000884	A3213C,G3231T,T8986C,C10448T,C18131T,A21987G,A24410G,C24745T,G25907T,T27752C,T28916G,C29738A		N:C215G,ORF1a:D983A,ORF1a:G989V,ORF1a:P3395S,ORF1b:T1555I,ORF3a:G172V,ORF7a:I120T,S:D142G,S:-156E,S:-157F,S:G158R,S:N950D		NODE_0000861	A3213C,G3231T,G4181T,C6402T,C10029T,C10448T,A11201G,A11332G,G15451A,C16466T,C18131T,C19220T,A21987G,A24410G,C24745T,G25907T,T27752C,C29738A	28248-28253	ORF1a:D983A,ORF1a:G989V,ORF1a:A1306S,ORF1a:P2046L,ORF1a:T3255I,ORF1a:P3395S,ORF1a:T3646A,ORF1b:G662S,ORF1b:P1000L,ORF1b:T1555I,ORF1b:A1918V,ORF3a:G172V,ORF7a:I120T,S:D142G,S:-156E,S:-157F,S:G158R,S:N950D	ORF8:D119-,ORF8:F120-	N/A	N/A	N/A	N/A	N/A	N/A	N/A	N/A	N/A	N/A	ORF1a:461-464,ORF1a:490-500,ORF1a:529-533,ORF1a:805-810,ORF1a:1088-1171,ORF1a:1476-1497,ORF1a:1501-1558,ORF1a:1568-1577,ORF1a:1582-1655,ORF1a:1666-1667,ORF1a:1901-1957,ORF1a:2202-2237,ORF1a:2239-2257,ORF1a:2265-2276,ORF1a:2283-2335,ORF1a:2341-2348,ORF1a:2801-2812,ORF1a:2815-2876,ORF1a:3003-3016,ORF1a:3021-3032,ORF1a:3034-3048,ORF1a:3052-3073,ORF1a:3538-3542,ORF1a:3547-3559,ORF1a:3711-3766,ORF1a:4379-4382,ORF1a:4386-4401,ORF1b:1-47,ORF1b:485-496,ORF1b:501-530,ORF1b:535-570,ORF1b:913-932,ORF1b:937-960,ORF1b:966-985,ORF1b:1432-1439,ORF1b:1469,ORF1b:1629-1712,ORF1b:1944-2027,ORF1b:2155-2203,ORF1b:2208-2238,ORF1b:2246-2251,ORF1b:2253-2255,ORF1b:2264-2270,ORF1b:2280-2292,ORF1b:2296-2327,ORF1b:2331-2335,ORF1b:2366-2424,ORF1b:2433-2434,ORF1b:2437-2440,ORF1b:2566-2633,ORF1b:2641-2654,ORF1b:2661-2674,ORF1b:2682-2684,ORF1b:2687-2688,ORF1b:2693-2696,S:5-9,S:14-20,S:26-30,S:48-50,S:58-136,S:144-151,S:159-181,S:185-186,S:190-191,S:196-236,S:244-254,S:261-321,S:446-521,S:658-744,S:751,S:759-768,S:781-783,S:793-798,S:803-813,S:847-861,S:867-895,S:899-933,S:941-947,ORF3a:97-98,ORF3a:103,ORF3a:105,ORF3a:124-136,ORF3a:143-171,ORF3a:200-223,ORF3a:228-232,ORF3a:240-245,ORF3a:247-257,ORF3a:265-270,M:131-164,M:168-173,ORF7a:45-116,ORF7a:122,ORF7b:1-10,ORF7b:19-44,ORF8:1-7,ORF8:12-65,N:169-214,N:219,N:224-238,N:246-249,N:255-306,N:310-361,N:370-391,N:399-409		3000	251.222222	bad	7083	10	0	good	0	24	32	133.333333	bad	40		0	good	0		0		0	0	good		0	0	good	0
6502	EPI_ISL_12605802	21J	21J (Delta)	Delta	21J	B.1.617.2.131	AY.131	1596.033827	bad	27	0	0	0	10971	0	19	0	0	3661	78342	55	29861	0.6299033541785105	E:0.3026315789473684,M:0.6547085201793722,N:0.6666666666666666,ORF1a:0.665303340149966,ORF1b:0.5741839762611276,ORF3a:0.7210144927536232,ORF6:1,ORF7a:0.4344262295081967,ORF7b:0.8863636363636364,ORF8:0.7377049180327869,ORF9b:0.6326530612244898,S:0.5675039246467818	false	C3037T,G4181T,C7124T,C8986T,G9053T,A11332G,C14407T,C14408T,C16466T,T17022C,G19999T,G21255T,G22899T,T22917G,C22995A,A23064C,C23604G,G24410A,C25469T,T26767C,C27874T,C28054G,A28461G,T29014C,G29081T,G29688T,G29742T				M:I82T,N:D63G,N:V270L,ORF1a:A1306S,ORF1a:P2287S,ORF1a:V2930L,ORF1b:P314F,ORF1b:P1000L,ORF1b:V2178F,ORF3a:S26L,ORF7b:T40I,ORF8:S54*,ORF9b:T60A,S:G446V,S:L452R,S:T478K,S:N501T,S:P681R,S:D950N			T6402C,T19220C,T27752C		T17022C,G21255T,C28054G,G29081T	3	0	4	7	ORF1a:L2046P,ORF1b:V1918A,ORF7a:I120T,S:-156E,S:-157F,S:G158R		N:V270L,ORF8:S54*	6	0	2	8	67-154,168-314,724-943,1334-1346,1360-1473,1487-1573,1960-2186,2586-2696,2709-2826,3207,3211-3241,3255-3396,3409-3460,3848-4049,4451-4488,4490-4492,4502-4640,5013-5228,5644-5872,6274-6391,6405-6472,6869-6907,6921-6929,6936-7035,7416-7425,7438-7626,8029-8254,8657-8666,8680-8891,9272-9316,9325-9481,9860-9949,9965-10018,10026-10076,10459-10663,11087-11163,11188-11309,11695-11771,11784-11863,12257-12421,12804-12911,12917-13005,13398-13604,13980-14210,14602-14721,14734-14868,15247-15481,15883-16123,16512-16748,17146-17386,17762-17783,17800-17971,18346-18596,18982-19210,19233-19310,19325-19539,19542-19597,19612-19625,19638-19739,19753-19843,20253-20302,20316-20471,20891-21073,21088-21092,21105-21121,21259-21260,21275-21301,21304-21309,21322-21337,21357-21362,21394-21398,21412-21426,21456-21521,21530-21569,21572-21576,21579-21658,21663-21664,21685-21729,21742-21998,22037-22158,22172-22271,22642-22804,23216-23445,23843-23915,23932-24018,24031-24048,24055-24078,24461-24524,24538-24671,24674-24676,24681-24699,25079-25132,25145-25279,25673-25902,26314-26492,26494-26501,26503-26523,26913-27140,27529-27651,27665-27747,27773-27784,28166-28351,28364-28399,28780-28881,28884-28984,29379-29453,29467-29488	NODE_0000884	T6402C,G9053T,C14407T,T17022C,T19220C,G19999T,G21255T,G22899T,A23064C,T27752C,C28054G,T29014C,G29081T,G29688T		N:V270L,ORF1a:L2046P,ORF1a:V2930L,ORF1b:L314F,ORF1b:V1918A,ORF1b:V2178F,ORF7a:I120T,ORF8:S54*,S:-156E,S:-157F,S:G158R,S:G446V,S:N501T		AY.131	T6402C,T17022C,T19220C,G21255T,T27752C,C28054G,G29081T		N:V270L,ORF1a:L2046P,ORF1b:V1918A,ORF7a:I120T,ORF8:S54*,S:-156E,S:-157F,S:G158R		N/A	N/A	N/A	N/A	N/A	N/A	N/A	N/A	N/A	N/A	ORF1a:1-17,ORF1a:154-226,ORF1a:357-361,ORF1a:366-403,ORF1a:408-436,ORF1a:566-641,ORF1a:774-811,ORF1a:815-854,ORF1a:981-992,ORF1a:997-1044,ORF1a:1048-1065,ORF1a:1195-1262,ORF1a:1396-1409,ORF1a:1413-1459,ORF1a:1583-1655,ORF1a:1794-1869,ORF1a:2003-2042,ORF1a:2047-2069,ORF1a:2202-2214,ORF1a:2219-2222,ORF1a:2224-2257,ORF1a:2384-2387,ORF1a:2391-2454,ORF1a:2589-2663,ORF1a:2798-2801,ORF1a:2805-2876,ORF1a:3003-3017,ORF1a:3021-3072,ORF1a:3199-3228,ORF1a:3234-3251,ORF1a:3254-3271,ORF1a:3399-3466,ORF1a:3608-3633,ORF1a:3641-3682,ORF1a:3811-3836,ORF1a:3840-3866,ORF1a:3998-4052,ORF1a:4180-4216,ORF1a:4218-4247,ORF1a:4378-4401,ORF1b:1-46,ORF1b:171-248,ORF1b:379-418,ORF1b:423-467,ORF1b:594-672,ORF1b:806-886,ORF1b:1015-1094,ORF1b:1227-1307,ORF1b:1432-1439,ORF1b:1445-1502,ORF1b:1627-1710,ORF1b:1839-1915,ORF1b:1923-1948,ORF1b:1953-2044,ORF1b:2049-2053,ORF1b:2058-2091,ORF1b:2096-2126,ORF1b:2262-2279,ORF1b:2283-2335,ORF1b:2475-2536,ORF1b:2541-2542,ORF1b:2546-2552,ORF1b:2598,ORF1b:2603-2614,ORF1b:2619-2624,ORF1b:2630-2632,ORF1b:2643-2644,ORF1b:2649-2653,ORF1b:2663-2685,ORF1b:2688-2696,S:1-32,S:34,S:41-56,S:61-146,S:159-199,S:204-237,S:360-414,S:552-628,S:761-785,S:790-819,S:823-829,S:832-839,S:967-988,S:992-1038,S:1040-1046,S:1173-1190,S:1195-1239,ORF3a:94-170,E:24-76,M:1,M:131-206,ORF7a:46-86,ORF7a:91-118,ORF7b:6-10,ORF8:91-122,N:1-26,N:31-42,N:169-237,N:369-394,N:399-405,ORF9b:1-23,ORF9b:27-39		3000	395.222222	bad	10971	10	0	good	0	24	14	58.333333	mediocre	22		0	good	0		0		0	0	good		0	0	good	0
6511	EPI_ISL_12588340	21L	21L (BA.2)	Omicron	21L	BA.2	BA.2	1	good	66	53	0	0	0	1	50	12	0	1	89105	2	29853	0.9982610440424038	E:1,M:0.9955156950672646,N:1,ORF1a:1,ORF1b:1,ORF3a:1,ORF6:1,ORF7a:1,ORF7b:1,ORF8:1,ORF9b:1,S:1	false	C241T,T670G,C2790T,C3037T,G4184A,C4321T,C8739T,C9344T,A9424G,C9534T,C9866T,C10029T,C10198T,G10447A,C10449A,C12880T,C14408T,C15714T,C17410T,A18163G,C19955T,A20055G,C21618T,G21987A,T22200G,G22578A,C22674T,T22679C,C22686T,A22688G,G22775A,A22786C,G22813T,T22882G,G22992A,C22995A,A23013C,A23040G,A23055G,A23063T,T23075C,A23403G,C23525T,T23599G,C23604A,C23854A,G23948T,A24424T,T24469A,C25000T,C25584T,C26060T,C26270T,G26709A,C26858T,A27259C,G27382C,A27383T,T27384C,C27807T,A28271T,C28311T,G28881A,G28882A,G28883C,A29510C	11288-11296,21633-21641,28362-28370,29734-29759			E:T9I,M:A63T,N:P13L,N:R203K,N:G204R,N:S413R,ORF1a:S135R,ORF1a:T842I,ORF1a:G1307S,ORF1a:T2825I,ORF1a:L3027F,ORF1a:T3090I,ORF1a:L3201F,ORF1a:T3255I,ORF1a:P3395H,ORF1b:P314L,ORF1b:R1315C,ORF1b:I1566V,ORF1b:T2163I,ORF3a:T223I,ORF6:D61L,ORF9b:P10S,S:T19I,S:A27S,S:G142D,S:V213G,S:G339D,S:S371F,S:S373P,S:S375F,S:T376A,S:D405N,S:R408S,S:K417N,S:N440K,S:S477N,S:T478K,S:E484A,S:Q493R,S:Q498R,S:N501Y,S:Y505H,S:D614G,S:H655Y,S:N679K,S:P681H,S:N764K,S:D796Y,S:Q954H,S:N969K	N:E31-,N:R32-,N:S33-,ORF1a:S3675-,ORF1a:G3676-,ORF1a:F3677-,ORF9b:E27-,ORF9b:N28-,ORF9b:A29-,S:L24-,S:P25-,S:P26-				C8739T	0	0	1	1			ORF1a:T2825I	0	0	1	1		internal_16e4	C8739T,C9866T		ORF1a:T2825I,ORF1a:L3201F		internal_16e4	C8739T,C9866T		ORF1a:T2825I,ORF1a:L3201F		N/A	N/A	N/A	N/A	N/A	N/A	N/A	N/A	N/A	N/A	M:19	S:26577	3000	0	good	0	10	10	good	1	24	-7	0	good	1		0	good	0		0		0	0	good		0	0	good	0
6504	EPI_ISL_12605212	21J	21J (Delta)	Delta	21J	B.1.617.2.4	AY.4	625.741084	bad	23	13	0	0	5705	0	19	4	0	1904	83600	36	29854	0.8064073838745276	E:1,M:1,N:0.6023809523809524,ORF1a:0.8398091342876619,ORF1b:0.798219584569733,ORF3a:0.5942028985507246,ORF6:1,ORF7a:0.4426229508196721,ORF7b:0.8181818181818182,ORF8:1,ORF9b:1,S:0.7645211930926217	false	C3037T,G4181T,C4893T,C6402T,C8986T,G9053T,C10029T,T12946C,C14408T,G15451A,C16466T,C19220T,C21618G,A23403G,A23992G,G24410A,C25469T,G25907T,T26767C,C27874T,A28461G,G29688T,G29742T	22029-22034,28248-28253,28271			M:I82T,N:D63G,ORF1a:A1306S,ORF1a:T1543I,ORF1a:P2046L,ORF1a:V2930L,ORF1a:T3255I,ORF1b:P314L,ORF1b:G662S,ORF1b:P1000L,ORF1b:A1918V,ORF3a:S26L,ORF3a:G172V,ORF7b:T40I,ORF9b:T60A,S:T19R,S:R158G,S:D614G,S:D950N	ORF8:D119-,ORF8:F120-,S:E156-,S:F157-		G11201A,G11332A,A21987G,T27752C,T28881G	C4893T|25H,T12946C|21A,G25907T|20G	A23992G,G29688T	5	3	2	10	N:M203R,ORF1a:A3646T,ORF7a:I120T,S:D142G		ORF1a:T1543I,ORF3a:G172V	4	0	2	6	77-385,411-480,486-501,516-518,522-642,1333-1346,1359-1400,1413-1473,1487-1574,1598-1616,1656-1730,1759-1765,1783,1799-1827,1841-1847,1861-1865,3218-3298,3311-3396,3409-3462,3489-3505,3660-3717,3732,3747-3756,3769-3771,3773-3776,5016-5032,5050-5066,5128-5147,5159-5164,5177,5183-5229,5974-5981,6032-6038,6053-6071,6077-6100,6957-6967,7064-7085,7118-7311,7690-7941,8654-8658,8664-8666,8668-8700,8713-8756,8769-8773,8776-8777,8797-8879,11400-11445,11449-11561,13405-13536,13550-13562,13568-13606,14968-15013,16227-16248,16261,16278-16304,16306-16314,16317-16421,16869-16878,16958-16972,17049,17762,17772-17784,17799-17911,17923-17973,19299-19548,19571-19577,19935-19968,20007-20071,20074-20076,20090-20095,20202-20219,20251-20443,20455-20470,20500-20542,20561-20609,20622-20705,20709-20711,20718-20746,20759-20792,21170-21364,21394-21401,21742-21964,21993-21998,22060-22061,22346-22388,22397-22523,22899-23121,23534-23789,23977-23978,25669-25683,25699-25740,25751-25756,25761-25773,25792-25803,25819-25862,25992-26053,26072-26200,26202,27528-27651,27665-27694,27703-27748,27762-27784,28785-28790,28806-28850,28864-28869,28884-28960,28963-28970,29018-29040,29058-29152,29166-29269,29282-29294,29309-29331,29342-29352,29378-29386,29397-29421,29438-29453,29467-29486	NODE_0000884	C4893T,G9053T,G11201A,G11332A,T12946C,A21987G,A23992G,G25907T,T27752C,T28881G,G29688T		N:M203R,ORF1a:T1543I,ORF1a:V2930L,ORF1a:A3646T,ORF3a:G172V,ORF7a:I120T,S:D142G		NODE_0000931	C4893T,G11201A,G11332A,T12946C,A21987G,A23992G,G25907T,T27752C,T28881G,G29688T		N:M203R,ORF1a:T1543I,ORF1a:A3646T,ORF3a:G172V,ORF7a:I120T,S:D142G		N/A	N/A	N/A	N/A	N/A	N/A	N/A	N/A	N/A	N/A	ORF1a:1-40,ORF1a:49-72,ORF1a:74-79,ORF1a:84-126,ORF1a:357-361,ORF1a:365-379,ORF1a:383-403,ORF1a:408-437,ORF1a:445-451,ORF1a:464-489,ORF1a:499-500,ORF1a:506,ORF1a:512-521,ORF1a:526-528,ORF1a:533-534,ORF1a:985-1011,ORF1a:1016-1044,ORF1a:1048-1066,ORF1a:1075-1080,ORF1a:1132-1151,ORF1a:1156,ORF1a:1161-1164,ORF1a:1169-1171,ORF1a:1584-1589,ORF1a:1596-1601,ORF1a:1621-1628,ORF1a:1632-1633,ORF1a:1638,ORF1a:1640-1655,ORF1a:1903-1906,ORF1a:1923-1925,ORF1a:1930-1936,ORF1a:1938-1945,ORF1a:2231-2234,ORF1a:2267-2274,ORF1a:2285-2349,ORF1a:2476-2559,ORF1a:2797-2798,ORF1a:2800-2812,ORF1a:2817-2831,ORF1a:2835-2838,ORF1a:2844-2872,ORF1a:3712-3766,ORF1a:4381-4401,ORF1b:1-23,ORF1b:28-32,ORF1b:34-47,ORF1b:501-516,ORF1b:921-927,ORF1b:932,ORF1b:937-985,ORF1b:1134-1137,ORF1b:1164-1169,ORF1b:1194,ORF1b:1432,ORF1b:1435-1439,ORF1b:1445-1482,ORF1b:1486-1502,ORF1b:1944-2027,ORF1b:2035-2037,ORF1b:2157-2167,ORF1b:2181-2203,ORF1b:2208-2210,ORF1b:2245-2251,ORF1b:2262-2326,ORF1b:2330-2335,ORF1b:2345-2359,ORF1b:2365-2381,ORF1b:2385-2415,ORF1b:2417-2427,ORF1b:2431-2442,ORF1b:2568-2633,ORF1b:2643-2645,S:61-134,S:144-146,S:166-167,S:262-276,S:279-321,S:446-520,S:658-743,S:805-806,ORF3a:93-97,ORF3a:103-116,ORF3a:120-127,ORF3a:134-137,ORF3a:143-157,ORF3a:200-221,ORF3a:227-270,ORF7a:46-86,ORF7a:91-101,ORF7a:104-119,ORF7b:3-10,N:171-173,N:178-193,N:198-199,N:204-229,N:231-233,N:249-256,N:262-293,N:298-332,N:337-341,N:346-353,N:357-360,N:369-371,N:375-383,N:389-394,N:399-405		3000	200.185185	bad	5705	10	0	good	0	24	36	150	bad	44		0	good	0		0		0	0	good		0	0	good	0
6512	EPI_ISL_12588339	21L	21L (BA.2)	Omicron	21L	BA.2	BA.2	1	good	66	53	0	0	0	1	50	12	0	1	89081	3	29846	0.9979935123566197	E:1,M:0.9955156950672646,N:1,ORF1a:1,ORF1b:1,ORF3a:1,ORF6:1,ORF7a:1,ORF7b:1,ORF8:1,ORF9b:1,S:1	false	C241T,T670G,C2790T,C3037T,G4184A,C4321T,C4893T,C9344T,A9424G,C9534T,C9866T,C10029T,C10198T,G10447A,C10449A,C12880T,C14408T,C15714T,C17410T,A18163G,C19955T,A20055G,C21618T,G21987A,T22200G,G22578A,C22674T,T22679C,C22686T,A22688G,G22775A,A22786C,G22813T,T22882G,G22992A,C22995A,A23013C,A23040G,A23055G,A23063T,T23075C,A23403G,C23525T,T23599G,C23604A,C23854A,G23948T,A24424T,T24469A,C25000T,C25584T,C26060T,C26270T,G26709A,C26858T,A27259C,G27382C,A27383T,T27384C,C27807T,A28271T,C28311T,G28881A,G28882A,G28883C,A29510C	11288-11296,21633-21641,28362-28370,29734-29759			E:T9I,M:A63T,N:P13L,N:R203K,N:G204R,N:S413R,ORF1a:S135R,ORF1a:T842I,ORF1a:G1307S,ORF1a:T1543I,ORF1a:L3027F,ORF1a:T3090I,ORF1a:L3201F,ORF1a:T3255I,ORF1a:P3395H,ORF1b:P314L,ORF1b:R1315C,ORF1b:I1566V,ORF1b:T2163I,ORF3a:T223I,ORF6:D61L,ORF9b:P10S,S:T19I,S:A27S,S:G142D,S:V213G,S:G339D,S:S371F,S:S373P,S:S375F,S:T376A,S:D405N,S:R408S,S:K417N,S:N440K,S:S477N,S:T478K,S:E484A,S:Q493R,S:Q498R,S:N501Y,S:Y505H,S:D614G,S:H655Y,S:N679K,S:P681H,S:N764K,S:D796Y,S:Q954H,S:N969K	N:E31-,N:R32-,N:S33-,ORF1a:S3675-,ORF1a:G3676-,ORF1a:F3677-,ORF9b:E27-,ORF9b:N28-,ORF9b:A29-,S:L24-,S:P25-,S:P26-			C4893T|25H		0	1	0	1			ORF1a:T1543I	0	0	1	1		internal_16e4	C4893T,C9866T		ORF1a:T1543I,ORF1a:L3201F		internal_16e4	C4893T,C9866T		ORF1a:T1543I,ORF1a:L3201F		N/A	N/A	N/A	N/A	N/A	N/A	N/A	N/A	N/A	N/A	M:19	S:26577	3000	0	good	0	10	10	good	1	24	-4	0	good	4		0	good	0		0		0	0	good		0	0	good	0
6514	EPI_ISL_12588337	21K	21K (BA.1)	Omicron	21K	BA.1	BA.1	1	good	55	39	9	0	0	1	45	16	1	1	89178	5	29860	0.9983948098852958	E:1,M:0.9955156950672646,N:1,ORF1a:1,ORF1b:1,ORF3a:1,ORF6:1,ORF7a:1,ORF7b:1,ORF8:1,ORF9b:1,S:1	false	C21T,C241T,C1387T,A2832G,C3037T,T5386G,G8393A,C10029T,C10449A,A11537G,T13195C,C14408T,C15240T,A18163G,C21762T,C21846T,G22578A,T22673C,C22674T,T22679C,C22686T,G22813T,T22882G,G22898A,G22992A,C22995A,A23013C,A23040G,G23048A,A23055G,A23063T,T23075C,C23202A,A23403G,C23525T,T23599G,C23604A,C23854A,G23948T,C24130A,A24424T,T24469A,C24503T,C25000T,C25584T,C26270T,C26577G,G26709A,A27259C,C27807T,A28271T,C28311T,G28881A,G28882A,G28883C	6513-6515,11285-11293,21765-21770,21987-21995,22194-22196,28362-28370	22204:GAGCCAGAA		E:T9I,M:Q19E,M:A63T,N:P13L,N:R203K,N:G204R,ORF1a:K856R,ORF1a:L2084I,ORF1a:A2710T,ORF1a:T3255I,ORF1a:P3395H,ORF1a:I3758V,ORF1b:P314L,ORF1b:I1566V,ORF9b:P10S,S:A67V,S:T95I,S:Y145D,S:L212I,S:G339D,S:S371L,S:S373P,S:S375F,S:K417N,S:N440K,S:G446S,S:S477N,S:T478K,S:E484A,S:Q493R,S:G496S,S:Q498R,S:N501Y,S:Y505H,S:T547K,S:D614G,S:H655Y,S:N679K,S:P681H,S:N764K,S:D796Y,S:N856K,S:Q954H,S:N969K,S:L981F	N:E31-,N:R32-,N:S33-,ORF1a:S2083-,ORF1a:L3674-,ORF1a:S3675-,ORF1a:G3676-,ORF9b:E27-,ORF9b:N28-,ORF9b:A29-,S:H69-,S:V70-,S:G142-,S:V143-,S:Y144-,S:N211-	S:214:EPE			C21T,C1387T	0	0	2	2				0	0	0	0		NODE_0000994	C21T,C1387T				NODE_0000994	C21T,C1387T				N/A	N/A	N/A	N/A	N/A	N/A	N/A	N/A	N/A	N/A	M:3	R:26530	3000	0	good	0	10	10	good	1	24	-6	0	good	2		0	good	0		0		0	0	good		0	0	good	0
6513	EPI_ISL_12588338	21L	21L (BA.2)	Omicron	21L	BA.2.10	BA.2.10	0	good	67	53	0	0	0	0	51	12	0	0	89047	11	29844	0.9976925392101127	E:1,M:1,N:1,ORF1a:1,ORF1b:1,ORF3a:1,ORF6:1,ORF7a:1,ORF7b:1,ORF8:1,ORF9b:1,S:1	false	C241T,T670G,C2790T,C3037T,G4184A,C4321T,C9344T,A9424G,C9534T,C9866T,C10029T,C10198T,G10447A,C10449A,C12880T,C14408T,C15714T,T16342C,C17410T,A18163G,C19955T,A20055G,C21618T,G21987A,T22200G,G22578A,C22674T,T22679C,C22686T,A22688G,G22775A,A22786C,G22813T,T22882G,G22992A,C22995A,A23013C,A23040G,A23055G,A23063T,T23075C,A23403G,C23525T,T23599G,C23604A,C23854A,G23948T,A24424T,T24469A,C25000T,C25584T,C26060T,C26270T,C26577G,G26709A,C26858T,A27259C,G27382C,A27383T,T27384C,C27807T,A28271T,C28311T,G28881A,G28882A,G28883C,A29510C	11288-11296,21633-21641,28362-28370,29734-29759			E:T9I,M:Q19E,M:A63T,N:P13L,N:R203K,N:G204R,N:S413R,ORF1a:S135R,ORF1a:T842I,ORF1a:G1307S,ORF1a:L3027F,ORF1a:T3090I,ORF1a:L3201F,ORF1a:T3255I,ORF1a:P3395H,ORF1b:P314L,ORF1b:S959P,ORF1b:R1315C,ORF1b:I1566V,ORF1b:T2163I,ORF3a:T223I,ORF6:D61L,ORF9b:P10S,S:T19I,S:A27S,S:G142D,S:V213G,S:G339D,S:S371F,S:S373P,S:S375F,S:T376A,S:D405N,S:R408S,S:K417N,S:N440K,S:S477N,S:T478K,S:E484A,S:Q493R,S:Q498R,S:N501Y,S:Y505H,S:D614G,S:H655Y,S:N679K,S:P681H,S:N764K,S:D796Y,S:Q954H,S:N969K	N:E31-,N:R32-,N:S33-,ORF1a:S3675-,ORF1a:G3676-,ORF1a:F3677-,ORF9b:E27-,ORF9b:N28-,ORF9b:A29-,S:L24-,S:P25-,S:P26-					0	0	0	0				0	0	0	0		internal_16e4	C9866T,T16342C		ORF1a:L3201F,ORF1b:S959P		NODE_0001052					N/A	N/A	N/A	N/A	N/A	N/A	N/A	N/A	N/A	N/A			3000	0	good	0	10	0	good	0	24	-8	0	good	0		0	good	0		0		0	0	good		0	0	good	0
6515	EPI_ISL_12588336	21K	21K (BA.1)	Omicron	21K	BA.1.1	BA.1.1	16	good	58	39	9	0	0	4	47	16	1	2	89133	5	29849	0.9979266294351737	E:1,M:0.9955156950672646,N:1,ORF1a:1,ORF1b:0.9996290801186943,ORF3a:1,ORF6:1,ORF7a:1,ORF7b:1,ORF8:1,ORF9b:1,S:1	false	C21T,C241T,C2470T,A2832G,C3037T,A4576C,T5386G,G8393A,C10029T,C10449A,A11537G,G12067A,T13195C,C14408T,C15240T,A18163G,C21762T,C21846T,G22578A,G22599A,T22673C,C22674T,T22679C,C22686T,G22813T,T22882G,G22898A,G22992A,C22995A,A23013C,A23040G,G23048A,A23055G,A23063T,T23075C,C23202A,A23403G,C23525T,T23599G,C23604A,C23854A,G23948T,C24130A,A24424T,T24469A,C24503T,C25584T,C26270T,C26522T,C26577G,G26709A,A27259C,C27807T,A28271T,C28311T,G28881A,G28882A,G28883C	6513-6515,11285-11293,21765-21770,21987-21995,22194-22196,28362-28370	22204:GAGCCAGAA		E:T9I,M:Q19E,M:A63T,N:P13L,N:R203K,N:G204R,ORF1a:K856R,ORF1a:L2084I,ORF1a:A2710T,ORF1a:T3255I,ORF1a:P3395H,ORF1a:I3758V,ORF1a:M3934I,ORF1b:P314L,ORF1b:I1566V,ORF9b:P10S,S:A67V,S:T95I,S:Y145D,S:L212I,S:G339D,S:R346K,S:S371L,S:S373P,S:S375F,S:K417N,S:N440K,S:G446S,S:S477N,S:T478K,S:E484A,S:Q493R,S:G496S,S:Q498R,S:N501Y,S:Y505H,S:T547K,S:D614G,S:H655Y,S:N679K,S:P681H,S:N764K,S:D796Y,S:N856K,S:Q954H,S:N969K,S:L981F	N:E31-,N:R32-,N:S33-,ORF1a:S2083-,ORF1a:L3674-,ORF1a:S3675-,ORF1a:G3676-,ORF9b:E27-,ORF9b:N28-,ORF9b:A29-,S:H69-,S:V70-,S:G142-,S:V143-,S:Y144-,S:N211-	S:214:EPE			C21T,A4576C,G12067A,C26522T	0	0	4	4			ORF1a:M3934I	0	0	1	1		NODE_0000994	C21T,C2470T,A4576C,G12067A,G22599A,C26522T		ORF1a:M3934I,S:R346K		NODE_0001002	C21T,C2470T,A4576C,G12067A,C26522T		ORF1a:M3934I		N/A	N/A	N/A	N/A	N/A	N/A	N/A	N/A	N/A	N/A	ORF1b:2211,M:3	Y:17676,Y:20099,Y:25000,R:26530	3000	0	good	0	10	40	mediocre	4	24	-4	0	good	4		0	good	0		0		0	0	good		0	0	good	0
6516	EPI_ISL_12588335	21K	21K (BA.1)	Omicron	21K	BA.1.17.2	BA.1.17.2	4	good	60	39	9	0	0	2	50	16	1	1	89086	5	29836	0.9975587733672207	E:1,M:0.9955156950672646,N:1,ORF1a:1,ORF1b:1,ORF3a:1,ORF6:1,ORF7a:1,ORF7b:1,ORF8:1,ORF9b:1,S:1	false	C21T,C241T,A2832G,C3037T,G3548A,T5386G,G5924A,T7096C,G8393A,C10029T,C10449A,A11537G,T13195C,C14408T,C15240T,A18163G,C21762T,C21846T,G22578A,T22673C,C22674T,T22679C,C22686T,G22813T,T22882G,G22898A,G22992A,C22995A,A23013C,A23040G,G23048A,A23055G,A23063T,T23075C,C23202A,G23282C,A23403G,T23489C,C23525T,T23599G,C23604A,C23664T,C23854A,G23948T,C24130A,A24424T,T24469A,C24503T,C25000T,C25584T,C26270T,C26577G,G26709A,A27259C,C27807T,A28271T,C28311T,G28881A,G28882A,G28883C	6513-6515,11285-11293,21765-21770,21987-21995,22194-22196,28362-28370	22204:GAGCCAGAA		E:T9I,M:Q19E,M:A63T,N:P13L,N:R203K,N:G204R,ORF1a:K856R,ORF1a:G1095R,ORF1a:V1887I,ORF1a:L2084I,ORF1a:A2710T,ORF1a:T3255I,ORF1a:P3395H,ORF1a:I3758V,ORF1b:P314L,ORF1b:I1566V,ORF9b:P10S,S:A67V,S:T95I,S:Y145D,S:L212I,S:G339D,S:S371L,S:S373P,S:S375F,S:K417N,S:N440K,S:G446S,S:S477N,S:T478K,S:E484A,S:Q493R,S:G496S,S:Q498R,S:N501Y,S:Y505H,S:T547K,S:D574H,S:D614G,S:F643L,S:H655Y,S:N679K,S:P681H,S:A701V,S:N764K,S:D796Y,S:N856K,S:Q954H,S:N969K,S:L981F	N:E31-,N:R32-,N:S33-,ORF1a:S2083-,ORF1a:L3674-,ORF1a:S3675-,ORF1a:G3676-,ORF9b:E27-,ORF9b:N28-,ORF9b:A29-,S:H69-,S:V70-,S:G142-,S:V143-,S:Y144-,S:N211-	S:214:EPE			C21T,G3548A,T7096C,G23282C,T23489C	0	0	5	5			ORF1a:G1095R,S:D574H,S:F643L	0	0	3	3		NODE_0000994	C21T,G3548A,G5924A,T7096C,G23282C,T23489C,C23664T		ORF1a:G1095R,ORF1a:V1887I,S:D574H,S:F643L,S:A701V		NODE_0001001	C21T,G3548A,T7096C,G23282C,T23489C		ORF1a:G1095R,S:D574H,S:F643L		N/A	N/A	N/A	N/A	N/A	N/A	N/A	N/A	N/A	N/A	M:3	R:7069,R:26530	3000	0	good	0	10	20	good	2	24	-3	0	good	5		0	good	0		0		0	0	good		0	0	good	0
6518	EPI_ISL_12588333	21L	21L (BA.2)	Omicron	21L	BA.2.10	BA.2.10	1	good	67	53	0	0	0	1	51	12	0	0	89047	3	29836	0.9976590977493897	E:1,M:1,N:1,ORF1a:1,ORF1b:1,ORF3a:1,ORF6:1,ORF7a:1,ORF7b:1,ORF8:1,ORF9b:1,S:1	false	C241T,T670G,C2790T,C3037T,G4184A,C4321T,C9344T,A9424G,C9534T,C9866T,C10029T,C10198T,G10447A,C10449A,C12880T,C14408T,C15714T,T16342C,C17410T,A18163G,C19955T,A20055G,C21618T,G21987A,T22200G,G22578A,C22674T,T22679C,C22686T,A22688G,G22775A,A22786C,G22813T,T22882G,G22992A,C22995A,A23013C,A23040G,A23055G,A23063T,T23075C,A23403G,C23525T,T23599G,C23604A,C23854A,G23948T,A24424T,T24469A,C25000T,C25584T,C26060T,C26270T,C26577G,G26709A,C26858T,A27259C,G27382C,A27383T,T27384C,C27807T,A28271T,C28311T,G28881A,G28882A,G28883C,A29510C	11288-11296,21633-21641,28362-28370,29734-29759			E:T9I,M:Q19E,M:A63T,N:P13L,N:R203K,N:G204R,N:S413R,ORF1a:S135R,ORF1a:T842I,ORF1a:G1307S,ORF1a:L3027F,ORF1a:T3090I,ORF1a:L3201F,ORF1a:T3255I,ORF1a:P3395H,ORF1b:P314L,ORF1b:S959P,ORF1b:R1315C,ORF1b:I1566V,ORF1b:T2163I,ORF3a:T223I,ORF6:D61L,ORF9b:P10S,S:T19I,S:A27S,S:G142D,S:V213G,S:G339D,S:S371F,S:S373P,S:S375F,S:T376A,S:D405N,S:R408S,S:K417N,S:N440K,S:S477N,S:T478K,S:E484A,S:Q493R,S:Q498R,S:N501Y,S:Y505H,S:D614G,S:H655Y,S:N679K,S:P681H,S:N764K,S:D796Y,S:Q954H,S:N969K	N:E31-,N:R32-,N:S33-,ORF1a:S3675-,ORF1a:G3676-,ORF1a:F3677-,ORF9b:E27-,ORF9b:N28-,ORF9b:A29-,S:L24-,S:P25-,S:P26-					0	0	0	0				0	0	0	0		internal_16e4	C9866T,T16342C		ORF1a:L3201F,ORF1b:S959P		NODE_0001052					N/A	N/A	N/A	N/A	N/A	N/A	N/A	N/A	N/A	N/A		Y:44	3000	0	good	0	10	10	good	1	24	-8	0	good	0		0	good	0		0		0	0	good		0	0	good	0
6520	EPI_ISL_12588331	21K	21K (BA.1)	Omicron	21K	BA.1.17.2	BA.1.17.2	1	good	58	39	9	0	0	1	48	16	1	1	89205	5	29873	0.9988295488746949	E:1,M:0.9955156950672646,N:1,ORF1a:1,ORF1b:1,ORF3a:1,ORF6:1,ORF7a:1,ORF7b:1,ORF8:1,ORF9b:1,S:1	false	C21T,C241T,A2832G,C3037T,T5386G,G5924A,T7096C,G8393A,C10029T,C10449A,A11537G,T13195C,C14408T,C15240T,A18163G,C21762T,C21846T,G22578A,T22673C,C22674T,T22679C,C22686T,G22813T,T22882G,G22898A,G22992A,C22995A,A23013C,A23040G,G23048A,A23055G,A23063T,T23075C,C23202A,A23403G,T23489C,C23525T,T23599G,C23604A,C23664T,C23854A,G23948T,C24130A,A24424T,T24469A,C24503T,C25000T,C25584T,C26270T,C26577G,G26709A,A27259C,C27807T,A28271T,C28311T,G28881A,G28882A,G28883C	6513-6515,11285-11293,21765-21770,21987-21995,22194-22196,28362-28370	22204:GAGCCAGAA		E:T9I,M:Q19E,M:A63T,N:P13L,N:R203K,N:G204R,ORF1a:K856R,ORF1a:V1887I,ORF1a:L2084I,ORF1a:A2710T,ORF1a:T3255I,ORF1a:P3395H,ORF1a:I3758V,ORF1b:P314L,ORF1b:I1566V,ORF9b:P10S,S:A67V,S:T95I,S:Y145D,S:L212I,S:G339D,S:S371L,S:S373P,S:S375F,S:K417N,S:N440K,S:G446S,S:S477N,S:T478K,S:E484A,S:Q493R,S:G496S,S:Q498R,S:N501Y,S:Y505H,S:T547K,S:D614G,S:F643L,S:H655Y,S:N679K,S:P681H,S:A701V,S:N764K,S:D796Y,S:N856K,S:Q954H,S:N969K,S:L981F	N:E31-,N:R32-,N:S33-,ORF1a:S2083-,ORF1a:L3674-,ORF1a:S3675-,ORF1a:G3676-,ORF9b:E27-,ORF9b:N28-,ORF9b:A29-,S:H69-,S:V70-,S:G142-,S:V143-,S:Y144-,S:N211-	S:214:EPE			C21T,T7096C,T23489C	0	0	3	3			S:F643L	0	0	1	1		NODE_0000994	C21T,G5924A,T7096C,T23489C,C23664T		ORF1a:V1887I,S:F643L,S:A701V		NODE_0001001	C21T,T7096C,T23489C		S:F643L		N/A	N/A	N/A	N/A	N/A	N/A	N/A	N/A	N/A	N/A	M:3	R:26530	3000	0	good	0	10	10	good	1	24	-5	0	good	3		0	good	0		0		0	0	good		0	0	good	0
6517	EPI_ISL_12588334	21L	21L (BA.2)	Omicron	21L	BA.2.10	BA.2.10	1	good	68	53	0	0	0	1	52	12	0	0	89154	3	29873	0.9988964317961408	E:1,M:1,N:1,ORF1a:1,ORF1b:1,ORF3a:1,ORF6:1,ORF7a:1,ORF7b:1,ORF8:1,ORF9b:1,S:1	false	C241T,T670G,C2790T,C3037T,G4184A,C4321T,C9344T,A9424G,C9534T,C9866T,C10029T,C10198T,G10447A,C10449A,C12880T,C14408T,C15714T,T16342C,C17410T,A18163G,C19955T,A20055G,C21618T,G21987A,T22200G,G22578A,C22674T,T22679C,C22686T,A22688G,G22775A,A22786C,G22813T,T22882G,G22992A,C22995A,A23013C,A23040G,A23055G,A23063T,T23075C,A23403G,C23525T,T23599G,C23604A,C23854A,G23948T,A24424T,T24469A,C25000T,C25584T,C26060T,C26270T,C26577G,G26709A,C26858T,A27259C,G27382C,A27383T,T27384C,A27400G,C27807T,A28271T,C28311T,G28881A,G28882A,G28883C,A29510C	11288-11296,21633-21641,28362-28370,29734-29759			E:T9I,M:Q19E,M:A63T,N:P13L,N:R203K,N:G204R,N:S413R,ORF1a:S135R,ORF1a:T842I,ORF1a:G1307S,ORF1a:L3027F,ORF1a:T3090I,ORF1a:L3201F,ORF1a:T3255I,ORF1a:P3395H,ORF1b:P314L,ORF1b:S959P,ORF1b:R1315C,ORF1b:I1566V,ORF1b:T2163I,ORF3a:T223I,ORF6:D61L,ORF7a:I3V,ORF9b:P10S,S:T19I,S:A27S,S:G142D,S:V213G,S:G339D,S:S371F,S:S373P,S:S375F,S:T376A,S:D405N,S:R408S,S:K417N,S:N440K,S:S477N,S:T478K,S:E484A,S:Q493R,S:Q498R,S:N501Y,S:Y505H,S:D614G,S:H655Y,S:N679K,S:P681H,S:N764K,S:D796Y,S:Q954H,S:N969K	N:E31-,N:R32-,N:S33-,ORF1a:S3675-,ORF1a:G3676-,ORF1a:F3677-,ORF9b:E27-,ORF9b:N28-,ORF9b:A29-,S:L24-,S:P25-,S:P26-				A27400G	0	0	1	1			ORF7a:I3V	0	0	1	1		internal_16e4	C9866T,T16342C,A27400G		ORF1a:L3201F,ORF1b:S959P,ORF7a:I3V		NODE_0001052	A27400G		ORF7a:I3V		N/A	N/A	N/A	N/A	N/A	N/A	N/A	N/A	N/A	N/A		Y:44	3000	0	good	0	10	10	good	1	24	-7	0	good	1		0	good	0		0		0	0	good		0	0	good	0
6521	EPI_ISL_12588330	21L	21L (BA.2)	Omicron	21L	BA.2	BA.2	0	good	66	53	0	0	0	0	50	12	0	0	89063	7	29844	0.9978263050530047	E:1,M:1,N:1,ORF1a:1,ORF1b:1,ORF3a:1,ORF6:1,ORF7a:1,ORF7b:1,ORF8:1,ORF9b:1,S:1	false	C241T,T670G,C2790T,C3037T,G4184A,C4321T,C9344T,A9424G,C9534T,C9866T,C10029T,C10198T,G10447A,C10449A,C12880T,C14408T,C15714T,C17410T,A18163G,C19955T,A20055G,C21618T,G21987A,T22200G,G22578A,C22674T,T22679C,C22686T,A22688G,G22775A,A22786C,G22813T,T22882G,G22992A,C22995A,A23013C,A23040G,A23055G,A23063T,T23075C,A23403G,C23525T,T23599G,C23604A,C23854A,G23948T,A24424T,T24469A,C25000T,C25584T,C26060T,C26270T,C26577G,G26709A,C26858T,A27259C,G27382C,A27383T,T27384C,C27807T,A28271T,C28311T,G28881A,G28882A,G28883C,A29510C	11288-11296,21633-21641,28362-28370,29734-29759			E:T9I,M:Q19E,M:A63T,N:P13L,N:R203K,N:G204R,N:S413R,ORF1a:S135R,ORF1a:T842I,ORF1a:G1307S,ORF1a:L3027F,ORF1a:T3090I,ORF1a:L3201F,ORF1a:T3255I,ORF1a:P3395H,ORF1b:P314L,ORF1b:R1315C,ORF1b:I1566V,ORF1b:T2163I,ORF3a:T223I,ORF6:D61L,ORF9b:P10S,S:T19I,S:A27S,S:G142D,S:V213G,S:G339D,S:S371F,S:S373P,S:S375F,S:T376A,S:D405N,S:R408S,S:K417N,S:N440K,S:S477N,S:T478K,S:E484A,S:Q493R,S:Q498R,S:N501Y,S:Y505H,S:D614G,S:H655Y,S:N679K,S:P681H,S:N764K,S:D796Y,S:Q954H,S:N969K	N:E31-,N:R32-,N:S33-,ORF1a:S3675-,ORF1a:G3676-,ORF1a:F3677-,ORF9b:E27-,ORF9b:N28-,ORF9b:A29-,S:L24-,S:P25-,S:P26-					0	0	0	0				0	0	0	0		internal_16e4	C9866T		ORF1a:L3201F		internal_16e4	C9866T		ORF1a:L3201F		N/A	N/A	N/A	N/A	N/A	N/A	N/A	N/A	N/A	N/A			3000	0	good	0	10	0	good	0	24	-8	0	good	0		0	good	0		0		0	0	good		0	0	good	0
6522	EPI_ISL_12588329	21K	21K (BA.1)	Omicron	21K	BA.1.1	BA.1.1	1	good	57	39	9	0	0	1	46	16	1	1	89215	3	29873	0.9988964317961408	E:1,M:0.9955156950672646,N:1,ORF1a:1,ORF1b:1,ORF3a:1,ORF6:1,ORF7a:1,ORF7b:1,ORF8:1,ORF9b:1,S:1	false	C21T,C241T,C2470T,A2832G,C3037T,T5386G,G8393A,C10029T,C10449A,A11537G,T13195C,C14408T,C15240T,A18163G,C21762T,C21846T,G22578A,G22599A,T22673C,C22674T,T22679C,C22686T,G22813T,T22882G,G22898A,G22992A,C22995A,A23013C,A23040G,G23048A,A23055G,A23063T,T23075C,C23202A,A23403G,C23525T,T23599G,C23604A,C23854A,G23948T,C24130A,A24424T,T24469A,C24503T,C25000T,C25584T,C26270T,C26522T,C26577G,G26709A,A27259C,C27807T,A28271T,C28311T,G28881A,G28882A,G28883C	6513-6515,11285-11293,21765-21770,21987-21995,22194-22196,28362-28370	22204:GAGCCAGAA		E:T9I,M:Q19E,M:A63T,N:P13L,N:R203K,N:G204R,ORF1a:K856R,ORF1a:L2084I,ORF1a:A2710T,ORF1a:T3255I,ORF1a:P3395H,ORF1a:I3758V,ORF1b:P314L,ORF1b:I1566V,ORF9b:P10S,S:A67V,S:T95I,S:Y145D,S:L212I,S:G339D,S:R346K,S:S371L,S:S373P,S:S375F,S:K417N,S:N440K,S:G446S,S:S477N,S:T478K,S:E484A,S:Q493R,S:G496S,S:Q498R,S:N501Y,S:Y505H,S:T547K,S:D614G,S:H655Y,S:N679K,S:P681H,S:N764K,S:D796Y,S:N856K,S:Q954H,S:N969K,S:L981F	N:E31-,N:R32-,N:S33-,ORF1a:S2083-,ORF1a:L3674-,ORF1a:S3675-,ORF1a:G3676-,ORF9b:E27-,ORF9b:N28-,ORF9b:A29-,S:H69-,S:V70-,S:G142-,S:V143-,S:Y144-,S:N211-	S:214:EPE			C21T,C26522T	0	0	2	2				0	0	0	0		NODE_0000994	C21T,C2470T,G22599A,C26522T		S:R346K		NODE_0001002	C21T,C2470T,C26522T				N/A	N/A	N/A	N/A	N/A	N/A	N/A	N/A	N/A	N/A	M:3	R:26530	3000	0	good	0	10	10	good	1	24	-6	0	good	2		0	good	0		0		0	0	good		0	0	good	0
6523	EPI_ISL_12588328	21K	21K (BA.1)	Omicron	21K	BA.1.17.2	BA.1.17.2	0	good	60	39	9	0	0	0	50	16	1	0	89122	4	29847	0.9980269538173427	E:1,M:1,N:1,ORF1a:1,ORF1b:1,ORF3a:1,ORF6:1,ORF7a:1,ORF7b:1,ORF8:1,ORF9b:1,S:1	false	C21T,C241T,A2832G,C3037T,T5386G,G5924A,T7096C,G8393A,C10029T,C10449A,A11537G,T13195C,C14408T,C15240T,A18163G,C20956T,C21762T,C21846T,G22578A,T22673C,C22674T,T22679C,C22686T,G22813T,T22882G,G22898A,G22992A,C22995A,A23013C,A23040G,G23048A,A23055G,A23063T,T23075C,C23202A,A23403G,T23489C,C23525T,T23599G,C23604A,C23664T,C23854A,G23948T,C24130A,A24424T,T24469A,C24503T,C25000T,C25584T,C26270T,A26530G,C26577G,G26709A,A27259C,C27807T,A28271T,C28311T,G28881A,G28882A,G28883C	6513-6515,11285-11293,21765-21770,21987-21995,22194-22196,28362-28370	22204:GAGCCAGAA		E:T9I,M:D3G,M:Q19E,M:A63T,N:P13L,N:R203K,N:G204R,ORF1a:K856R,ORF1a:V1887I,ORF1a:L2084I,ORF1a:A2710T,ORF1a:T3255I,ORF1a:P3395H,ORF1a:I3758V,ORF1b:P314L,ORF1b:I1566V,ORF1b:L2497F,ORF9b:P10S,S:A67V,S:T95I,S:Y145D,S:L212I,S:G339D,S:S371L,S:S373P,S:S375F,S:K417N,S:N440K,S:G446S,S:S477N,S:T478K,S:E484A,S:Q493R,S:G496S,S:Q498R,S:N501Y,S:Y505H,S:T547K,S:D614G,S:F643L,S:H655Y,S:N679K,S:P681H,S:A701V,S:N764K,S:D796Y,S:N856K,S:Q954H,S:N969K,S:L981F	N:E31-,N:R32-,N:S33-,ORF1a:S2083-,ORF1a:L3674-,ORF1a:S3675-,ORF1a:G3676-,ORF9b:E27-,ORF9b:N28-,ORF9b:A29-,S:H69-,S:V70-,S:G142-,S:V143-,S:Y144-,S:N211-	S:214:EPE			C21T,T7096C,C20956T,T23489C	0	0	4	4			ORF1b:L2497F,S:F643L	0	0	2	2		NODE_0000994	C21T,G5924A,T7096C,C20956T,T23489C,C23664T		ORF1a:V1887I,ORF1b:L2497F,S:F643L,S:A701V		NODE_0001001	C21T,T7096C,C20956T,T23489C		ORF1b:L2497F,S:F643L		N/A	N/A	N/A	N/A	N/A	N/A	N/A	N/A	N/A	N/A			3000	0	good	0	10	0	good	0	24	-4	0	good	4		0	good	0		0		0	0	good		0	0	good	0
6519	EPI_ISL_12588332	21L	21L (BA.2)	Omicron	21L	BA.2.10.1	BA.2.10.1	1	good	68	53	0	0	0	1	52	12	0	1	89052	12	29848	0.9977594221315587	E:1,M:1,N:1,ORF1a:1,ORF1b:1,ORF3a:1,ORF6:1,ORF7a:1,ORF7b:1,ORF8:1,ORF9b:1,S:0.9992150706436421	false	C241T,T670G,C2790T,C3037T,G4184A,C4321T,C9344T,A9424G,C9534T,C9866T,C10029T,C10198T,G10447A,C10449A,C12880T,C14408T,C15714T,T16342C,C17410T,A18163G,C19955T,A20055G,C21618T,G21987A,T22200G,G22578A,C22674T,T22679C,C22686T,A22688G,G22775A,A22786C,G22813T,T22882G,G22992A,C22995A,A23013C,A23040G,A23055G,A23063T,T23075C,A23403G,C23525T,T23599G,C23604A,C23854A,G23948T,G23955A,A24424T,T24469A,C25000T,C25584T,C26060T,C26270T,C26577G,G26709A,C26858T,A27259C,G27382C,A27383T,T27384C,C27807T,A28271T,C28311T,G28881A,G28882A,G28883C,A29510C	11288-11296,21633-21641,28362-28370,29734-29759			E:T9I,M:Q19E,M:A63T,N:P13L,N:R203K,N:G204R,N:S413R,ORF1a:S135R,ORF1a:T842I,ORF1a:G1307S,ORF1a:L3027F,ORF1a:T3090I,ORF1a:L3201F,ORF1a:T3255I,ORF1a:P3395H,ORF1b:P314L,ORF1b:S959P,ORF1b:R1315C,ORF1b:I1566V,ORF1b:T2163I,ORF3a:T223I,ORF6:D61L,ORF9b:P10S,S:T19I,S:A27S,S:G142D,S:V213G,S:G339D,S:S371F,S:S373P,S:S375F,S:T376A,S:D405N,S:R408S,S:K417N,S:N440K,S:S477N,S:T478K,S:E484A,S:Q493R,S:Q498R,S:N501Y,S:Y505H,S:D614G,S:H655Y,S:N679K,S:P681H,S:N764K,S:D796Y,S:G798D,S:Q954H,S:N969K	N:E31-,N:R32-,N:S33-,ORF1a:S3675-,ORF1a:G3676-,ORF1a:F3677-,ORF9b:E27-,ORF9b:N28-,ORF9b:A29-,S:L24-,S:P25-,S:P26-					0	0	0	0				0	0	0	0		internal_16e4	C9866T,T16342C,G23955A		ORF1a:L3201F,ORF1b:S959P,S:G798D		internal_ffa6					N/A	N/A	N/A	N/A	N/A	N/A	N/A	N/A	N/A	N/A	S:732	Y:23757	3000	0	good	0	10	10	good	1	24	-8	0	good	0		0	good	0		0		0	0	good		0	0	good	0
6524	EPI_ISL_12588327	21K	21K (BA.1)	Omicron	21K	BA.1.1	BA.1.1	1	good	58	39	9	0	0	1	47	16	1	1	89058	17	29836	0.9971909172992677	E:1,M:0.9955156950672646,N:1,ORF1a:1,ORF1b:1,ORF3a:1,ORF6:1,ORF7a:1,ORF7b:1,ORF8:1,ORF9b:1,S:1	false	C21T,C241T,C2470T,A2832G,C3037T,T5386G,G8393A,C10029T,C10449A,T10885C,A11537G,T13195C,C14408T,C15240T,A18163G,C21762T,C21846T,G22578A,G22599A,T22673C,C22674T,T22679C,C22686T,G22813T,T22882G,G22898A,G22992A,C22995A,A23013C,A23040G,G23048A,A23055G,A23063T,T23075C,C23202A,A23403G,C23525T,T23599G,C23604A,C23854A,G23948T,C24130A,A24424T,T24469A,C24503T,C25000T,C25584T,C26270T,C26577G,G26709A,A27259C,C27807T,A28271T,C28311T,G28628T,G28881A,G28882A,G28883C	6513-6515,11285-11293,21765-21770,21987-21995,22194-22196,28362-28370	22204:GAGCCAGAA		E:T9I,M:Q19E,M:A63T,N:P13L,N:A119S,N:R203K,N:G204R,ORF1a:K856R,ORF1a:L2084I,ORF1a:A2710T,ORF1a:T3255I,ORF1a:P3395H,ORF1a:I3758V,ORF1b:P314L,ORF1b:I1566V,ORF9b:P10S,S:A67V,S:T95I,S:Y145D,S:L212I,S:G339D,S:R346K,S:S371L,S:S373P,S:S375F,S:K417N,S:N440K,S:G446S,S:S477N,S:T478K,S:E484A,S:Q493R,S:G496S,S:Q498R,S:N501Y,S:Y505H,S:T547K,S:D614G,S:H655Y,S:N679K,S:P681H,S:N764K,S:D796Y,S:N856K,S:Q954H,S:N969K,S:L981F	N:E31-,N:R32-,N:S33-,ORF1a:S2083-,ORF1a:L3674-,ORF1a:S3675-,ORF1a:G3676-,ORF9b:E27-,ORF9b:N28-,ORF9b:A29-,S:H69-,S:V70-,S:G142-,S:V143-,S:Y144-,S:N211-	S:214:EPE			C21T,T10885C,G28628T	0	0	3	3			N:A119S	0	0	1	1		NODE_0000994	C21T,C2470T,T10885C,G22599A,G28628T		N:A119S,S:R346K		NODE_0001002	C21T,C2470T,T10885C,G28628T		N:A119S		N/A	N/A	N/A	N/A	N/A	N/A	N/A	N/A	N/A	N/A	M:3	R:26530	3000	0	good	0	10	10	good	1	24	-5	0	good	3		0	good	0		0		0	0	good		0	0	good	0
6525	EPI_ISL_12588326	21L	21L (BA.2)	Omicron	21L	BA.2.10.1	BA.2.10.1	1	good	69	53	0	0	0	1	54	12	0	1	89057	8	29847	0.9978597465137278	E:1,M:0.9955156950672646,N:1,ORF1a:1,ORF1b:1,ORF3a:1,ORF6:1,ORF7a:1,ORF7b:1,ORF8:1,ORF9b:1,S:1	false	C241T,T670G,C2790T,C3037T,G4184A,C4321T,C9344T,A9424G,C9534T,C9866T,C10029T,C10198T,G10447A,C10449A,C12880T,C14408T,C15714T,T16342C,C17410T,A18163G,C19955T,A20055G,C21618T,G21987A,T22200G,G22578A,C22674T,T22679C,C22686T,A22688G,G22775A,A22786C,G22813T,T22882G,G22992A,C22995A,A23013C,A23040G,A23055G,A23063T,T23075C,A23403G,C23525T,T23599G,C23604A,C23854A,G23948T,G23955A,A24424T,T24469A,C25000T,C25584T,C26060T,C26270T,G26709A,G26727A,C26858T,A27259C,G27382C,A27383T,T27384C,C27807T,A28271T,C28311T,A28356G,G28881A,G28882A,G28883C,A29510C	11288-11296,21633-21641,28362-28370,29734-29759			E:T9I,M:A63T,M:A69T,N:P13L,N:Q28R,N:R203K,N:G204R,N:S413R,ORF1a:S135R,ORF1a:T842I,ORF1a:G1307S,ORF1a:L3027F,ORF1a:T3090I,ORF1a:L3201F,ORF1a:T3255I,ORF1a:P3395H,ORF1b:P314L,ORF1b:S959P,ORF1b:R1315C,ORF1b:I1566V,ORF1b:T2163I,ORF3a:T223I,ORF6:D61L,ORF9b:P10S,ORF9b:R25G,S:T19I,S:A27S,S:G142D,S:V213G,S:G339D,S:S371F,S:S373P,S:S375F,S:T376A,S:D405N,S:R408S,S:K417N,S:N440K,S:S477N,S:T478K,S:E484A,S:Q493R,S:Q498R,S:N501Y,S:Y505H,S:D614G,S:H655Y,S:N679K,S:P681H,S:N764K,S:D796Y,S:G798D,S:Q954H,S:N969K	N:E31-,N:R32-,N:S33-,ORF1a:S3675-,ORF1a:G3676-,ORF1a:F3677-,ORF9b:E27-,ORF9b:N28-,ORF9b:A29-,S:L24-,S:P25-,S:P26-				G26727A,A28356G	0	0	2	2			M:A69T,N:Q28R,ORF9b:R25G	0	0	3	3		internal_16e4	C9866T,T16342C,G23955A,G26727A,A28356G		M:A69T,N:Q28R,ORF1a:L3201F,ORF1b:S959P,ORF9b:R25G,S:G798D		internal_ffa6	G26727A,A28356G		M:A69T,N:Q28R,ORF9b:R25G		N/A	N/A	N/A	N/A	N/A	N/A	N/A	N/A	N/A	N/A	M:19	S:26577	3000	0	good	0	10	10	good	1	24	-6	0	good	2		0	good	0		0		0	0	good		0	0	good	0
6526	EPI_ISL_12588325	21K	21K (BA.1)	Omicron	21K	BA.1.18	BA.1.18	1	good	57	39	9	0	0	1	48	16	1	1	89215	3	29873	0.9988964317961408	E:1,M:0.9955156950672646,N:1,ORF1a:1,ORF1b:1,ORF3a:1,ORF6:1,ORF7a:1,ORF7b:1,ORF8:1,ORF9b:1,S:1	false	C21T,C241T,A2832G,C3037T,T5386G,C5730T,G8393A,C10029T,C10449A,A11537G,T13195C,C14408T,C15240T,A18163G,C21762T,C21846T,G22578A,T22673C,C22674T,T22679C,C22686T,G22813T,T22882G,G22898A,G22992A,C22995A,A23013C,A23040G,G23048A,A23055G,A23063T,T23075C,C23202A,A23403G,C23525T,T23599G,C23604A,C23854A,G23948T,C24130A,A24424T,T24469A,C24503T,C25000T,G25352T,C25584T,G25855T,C26270T,C26577G,G26709A,A27259C,C27807T,A28271T,C28311T,G28881A,G28882A,G28883C	6513-6515,11285-11293,21765-21770,21987-21995,22194-22196,28362-28370	22204:GAGCCAGAA		E:T9I,M:Q19E,M:A63T,N:P13L,N:R203K,N:G204R,ORF1a:K856R,ORF1a:T1822I,ORF1a:L2084I,ORF1a:A2710T,ORF1a:T3255I,ORF1a:P3395H,ORF1a:I3758V,ORF1b:P314L,ORF1b:I1566V,ORF3a:D155Y,ORF9b:P10S,S:A67V,S:T95I,S:Y145D,S:L212I,S:G339D,S:S371L,S:S373P,S:S375F,S:K417N,S:N440K,S:G446S,S:S477N,S:T478K,S:E484A,S:Q493R,S:G496S,S:Q498R,S:N501Y,S:Y505H,S:T547K,S:D614G,S:H655Y,S:N679K,S:P681H,S:N764K,S:D796Y,S:N856K,S:Q954H,S:N969K,S:L981F,S:V1264L	N:E31-,N:R32-,N:S33-,ORF1a:S2083-,ORF1a:L3674-,ORF1a:S3675-,ORF1a:G3676-,ORF9b:E27-,ORF9b:N28-,ORF9b:A29-,S:H69-,S:V70-,S:G142-,S:V143-,S:Y144-,S:N211-	S:214:EPE		G25352T|25H	C21T,G25855T	0	1	2	3			ORF3a:D155Y,S:V1264L	0	0	2	2		NODE_0000994	C21T,C5730T,G25352T,G25855T		ORF1a:T1822I,ORF3a:D155Y,S:V1264L		BA.1.18	C21T,G25352T,G25855T		ORF3a:D155Y,S:V1264L		N/A	N/A	N/A	N/A	N/A	N/A	N/A	N/A	N/A	N/A	M:3	R:26530	3000	0	good	0	10	10	good	1	24	-2	0	good	6		0	good	0		0		0	0	good		0	0	good	0
6528	EPI_ISL_12588323	21K	21K (BA.1)	Omicron	21K	BA.1.1	BA.1.1	4	good	57	39	9	0	0	2	46	16	1	1	89245	2	29882	0.9991974049426479	E:1,M:0.9955156950672646,N:1,ORF1a:1,ORF1b:1,ORF3a:1,ORF6:1,ORF7a:1,ORF7b:1,ORF8:1,ORF9b:1,S:1	false	C21T,C241T,C2470T,A2832G,C3037T,T5386G,G8393A,C10029T,C10449A,A11537G,T13195C,C14408T,C15240T,A18163G,C18744T,C21762T,C21846T,G22578A,G22599A,T22673C,C22674T,T22679C,C22686T,G22813T,T22882G,G22898A,G22992A,C22995A,A23013C,A23040G,G23048A,A23055G,A23063T,T23075C,C23202A,A23403G,C23525T,T23599G,C23604A,C23854A,G23948T,C24130A,A24424T,T24469A,C24503T,C25584T,C26270T,C26522T,C26577G,G26709A,A27259C,C27807T,A28271T,C28311T,G28881A,G28882A,G28883C	6513-6515,11285-11293,21765-21770,21987-21995,22194-22196,28362-28370	22204:GAGCCAGAA		E:T9I,M:Q19E,M:A63T,N:P13L,N:R203K,N:G204R,ORF1a:K856R,ORF1a:L2084I,ORF1a:A2710T,ORF1a:T3255I,ORF1a:P3395H,ORF1a:I3758V,ORF1b:P314L,ORF1b:I1566V,ORF9b:P10S,S:A67V,S:T95I,S:Y145D,S:L212I,S:G339D,S:R346K,S:S371L,S:S373P,S:S375F,S:K417N,S:N440K,S:G446S,S:S477N,S:T478K,S:E484A,S:Q493R,S:G496S,S:Q498R,S:N501Y,S:Y505H,S:T547K,S:D614G,S:H655Y,S:N679K,S:P681H,S:N764K,S:D796Y,S:N856K,S:Q954H,S:N969K,S:L981F	N:E31-,N:R32-,N:S33-,ORF1a:S2083-,ORF1a:L3674-,ORF1a:S3675-,ORF1a:G3676-,ORF9b:E27-,ORF9b:N28-,ORF9b:A29-,S:H69-,S:V70-,S:G142-,S:V143-,S:Y144-,S:N211-	S:214:EPE			C21T,C18744T,C26522T	0	0	3	3				0	0	0	0		NODE_0000994	C21T,C2470T,C18744T,G22599A,C26522T		S:R346K		NODE_0001002	C21T,C2470T,C18744T,C26522T				N/A	N/A	N/A	N/A	N/A	N/A	N/A	N/A	N/A	N/A	M:3	Y:25000,R:26530	3000	0	good	0	10	20	good	2	24	-5	0	good	3		0	good	0		0		0	0	good		0	0	good	0
6529	EPI_ISL_12588322	21K	21K (BA.1)	Omicron	21K	BA.1	BA.1	1	good	56	39	9	0	0	1	46	16	1	1	89090	9	29836	0.9974584489850516	E:1,M:0.9955156950672646,N:1,ORF1a:1,ORF1b:1,ORF3a:1,ORF6:1,ORF7a:1,ORF7b:1,ORF8:1,ORF9b:1,S:1	false	C21T,C241T,C1387T,A2832G,C3037T,T5386G,G8393A,C10029T,C10449A,A11537G,T13195C,C14408T,C15240T,A18163G,C21762T,C21846T,G22578A,T22673C,C22674T,T22679C,C22686T,G22813T,T22882G,G22898A,G22992A,C22995A,A23013C,A23040G,G23048A,A23055G,A23063T,T23075C,C23202A,A23403G,C23525T,T23599G,C23604A,C23854A,G23948T,C24130A,A24424T,T24469A,C24503T,C25000T,C25584T,C25672T,C26270T,C26577G,G26709A,A27259C,C27807T,A28271T,C28311T,G28881A,G28882A,G28883C	6513-6515,11285-11293,21765-21770,21987-21995,22194-22196,28362-28370	22204:GAGCCAGAA		E:T9I,M:Q19E,M:A63T,N:P13L,N:R203K,N:G204R,ORF1a:K856R,ORF1a:L2084I,ORF1a:A2710T,ORF1a:T3255I,ORF1a:P3395H,ORF1a:I3758V,ORF1b:P314L,ORF1b:I1566V,ORF3a:L94F,ORF9b:P10S,S:A67V,S:T95I,S:Y145D,S:L212I,S:G339D,S:S371L,S:S373P,S:S375F,S:K417N,S:N440K,S:G446S,S:S477N,S:T478K,S:E484A,S:Q493R,S:G496S,S:Q498R,S:N501Y,S:Y505H,S:T547K,S:D614G,S:H655Y,S:N679K,S:P681H,S:N764K,S:D796Y,S:N856K,S:Q954H,S:N969K,S:L981F	N:E31-,N:R32-,N:S33-,ORF1a:S2083-,ORF1a:L3674-,ORF1a:S3675-,ORF1a:G3676-,ORF9b:E27-,ORF9b:N28-,ORF9b:A29-,S:H69-,S:V70-,S:G142-,S:V143-,S:Y144-,S:N211-	S:214:EPE			C21T,C1387T,C25672T	0	0	3	3			ORF3a:L94F	0	0	1	1		NODE_0000994	C21T,C1387T,C25672T		ORF3a:L94F		NODE_0000994	C21T,C1387T,C25672T		ORF3a:L94F		N/A	N/A	N/A	N/A	N/A	N/A	N/A	N/A	N/A	N/A	M:3	R:26530	3000	0	good	0	10	10	good	1	24	-5	0	good	3		0	good	0		0		0	0	good		0	0	good	0
6531	EPI_ISL_12588320	21L	21L (BA.2)	Omicron	21L	BA.2	BA.2	4	good	70	53	0	0	0	2	53	12	0	1	89023	7	29836	0.9974918904457747	E:1,M:1,N:1,ORF1a:0.9997727789138832,ORF1b:1,ORF3a:1,ORF6:1,ORF7a:1,ORF7b:1,ORF8:1,ORF9b:1,S:1	false	C241T,T670G,C2790T,C3037T,G4184A,C4321T,T6754C,C9344T,A9424G,C9534T,C9866T,C10029T,C10198T,G10447A,C10449A,A11768G,C12880T,C14408T,C15714T,A16615G,C17410T,A18163G,G18394T,C19955T,A20055G,C21618T,G21987A,T22200G,G22578A,C22674T,T22679C,C22686T,A22688G,G22775A,A22786C,G22813T,T22882G,G22992A,C22995A,A23013C,A23040G,A23055G,A23063T,T23075C,A23403G,C23525T,T23599G,C23604A,C23854A,G23948T,A24424T,T24469A,C25000T,C25584T,C26060T,C26270T,C26577G,G26709A,C26858T,A27259C,G27382C,A27383T,T27384C,C27807T,A28271T,C28311T,G28881A,G28882A,G28883C,A29510C	11288-11296,21633-21641,28362-28370,29734-29759			E:T9I,M:Q19E,M:A63T,N:P13L,N:R203K,N:G204R,N:S413R,ORF1a:S135R,ORF1a:T842I,ORF1a:G1307S,ORF1a:L3027F,ORF1a:T3090I,ORF1a:L3201F,ORF1a:T3255I,ORF1a:P3395H,ORF1a:I3835V,ORF1b:P314L,ORF1b:T1050A,ORF1b:R1315C,ORF1b:I1566V,ORF1b:A1643S,ORF1b:T2163I,ORF3a:T223I,ORF6:D61L,ORF9b:P10S,S:T19I,S:A27S,S:G142D,S:V213G,S:G339D,S:S371F,S:S373P,S:S375F,S:T376A,S:D405N,S:R408S,S:K417N,S:N440K,S:S477N,S:T478K,S:E484A,S:Q493R,S:Q498R,S:N501Y,S:Y505H,S:D614G,S:H655Y,S:N679K,S:P681H,S:N764K,S:D796Y,S:Q954H,S:N969K	N:E31-,N:R32-,N:S33-,ORF1a:S3675-,ORF1a:G3676-,ORF1a:F3677-,ORF9b:E27-,ORF9b:N28-,ORF9b:A29-,S:L24-,S:P25-,S:P26-				T6754C,A11768G,A16615G,G18394T	0	0	4	4			ORF1a:I3835V,ORF1b:T1050A,ORF1b:A1643S	0	0	3	3		internal_16e4	T6754C,C9866T,A11768G,A16615G,G18394T		ORF1a:L3201F,ORF1a:I3835V,ORF1b:T1050A,ORF1b:A1643S		internal_16e4	T6754C,C9866T,A11768G,A16615G,G18394T		ORF1a:L3201F,ORF1a:I3835V,ORF1b:T1050A,ORF1b:A1643S		N/A	N/A	N/A	N/A	N/A	N/A	N/A	N/A	N/A	N/A	ORF1a:1665	Y:44,Y:5259	3000	0	good	0	10	20	good	2	24	-4	0	good	4		0	good	0		0		0	0	good		0	0	good	0
6532	EPI_ISL_12588319	21L	21L (BA.2)	Omicron	21L	BA.2.10.1	BA.2.10.1	1	good	70	53	0	0	0	1	54	12	0	0	89062	6	29848	0.9979600708958968	E:1,M:1,N:1,ORF1a:1,ORF1b:1,ORF3a:1,ORF6:1,ORF7a:1,ORF7b:1,ORF8:1,ORF9b:1,S:1	false	C241T,T670G,C2790T,C3037T,G4184A,C4321T,C9344T,A9424G,C9534T,C9866T,C10029T,C10198T,G10447A,C10449A,C12880T,C14408T,C15714T,T16342C,C17410T,C17939T,A18163G,C19955T,A20055G,C21618T,G21987A,T22200G,G22578A,C22674T,T22679C,C22686T,A22688G,G22775A,A22786C,G22813T,T22882G,G22992A,C22995A,A23013C,A23040G,A23055G,A23063T,T23075C,A23403G,C23525T,T23599G,C23604A,C23854A,G23948T,G23955A,A24424T,T24469A,C25000T,C25584T,C26060T,C26270T,C26577G,G26709A,C26858T,A27259C,G27382C,A27383T,T27384C,C27807T,A28271T,C28311T,G28881A,G28882A,G28883C,A29510C,C29520T	11288-11296,21633-21641,28362-28370,29734-29759			E:T9I,M:Q19E,M:A63T,N:P13L,N:R203K,N:G204R,N:S413R,N:S416L,ORF1a:S135R,ORF1a:T842I,ORF1a:G1307S,ORF1a:L3027F,ORF1a:T3090I,ORF1a:L3201F,ORF1a:T3255I,ORF1a:P3395H,ORF1b:P314L,ORF1b:S959P,ORF1b:R1315C,ORF1b:A1491V,ORF1b:I1566V,ORF1b:T2163I,ORF3a:T223I,ORF6:D61L,ORF9b:P10S,S:T19I,S:A27S,S:G142D,S:V213G,S:G339D,S:S371F,S:S373P,S:S375F,S:T376A,S:D405N,S:R408S,S:K417N,S:N440K,S:S477N,S:T478K,S:E484A,S:Q493R,S:Q498R,S:N501Y,S:Y505H,S:D614G,S:H655Y,S:N679K,S:P681H,S:N764K,S:D796Y,S:G798D,S:Q954H,S:N969K	N:E31-,N:R32-,N:S33-,ORF1a:S3675-,ORF1a:G3676-,ORF1a:F3677-,ORF9b:E27-,ORF9b:N28-,ORF9b:A29-,S:L24-,S:P25-,S:P26-				C17939T,C29520T	0	0	2	2			N:S416L,ORF1b:A1491V	0	0	2	2		internal_16e4	C9866T,T16342C,C17939T,G23955A,C29520T		N:S416L,ORF1a:L3201F,ORF1b:S959P,ORF1b:A1491V,S:G798D		internal_ffa6	C17939T,C29520T		N:S416L,ORF1b:A1491V		N/A	N/A	N/A	N/A	N/A	N/A	N/A	N/A	N/A	N/A		Y:44	3000	0	good	0	10	10	good	1	24	-6	0	good	2		0	good	0		0		0	0	good		0	0	good	0
6527	EPI_ISL_12588324	21L	21L (BA.2)	Omicron	21L	BA.2	BA.2	1	good	67	53	0	0	0	1	50	12	0	1	89062	7	29845	0.9978263050530047	E:1,M:0.9955156950672646,N:1,ORF1a:1,ORF1b:1,ORF3a:1,ORF6:1,ORF7a:1,ORF7b:1,ORF8:1,ORF9b:1,S:1	false	C44T,C241T,T670G,C2790T,C3037T,G4184A,C4321T,C8739T,C9344T,A9424G,C9534T,C9866T,C10029T,C10198T,G10447A,C10449A,C12880T,C14408T,C15714T,C17410T,A18163G,C19955T,A20055G,C21618T,G21987A,T22200G,G22578A,C22674T,T22679C,C22686T,A22688G,G22775A,A22786C,G22813T,T22882G,G22992A,C22995A,A23013C,A23040G,A23055G,A23063T,T23075C,A23403G,C23525T,T23599G,C23604A,C23854A,G23948T,A24424T,T24469A,C25000T,C25584T,C26060T,C26270T,G26709A,C26858T,A27259C,G27382C,A27383T,T27384C,C27807T,A28271T,C28311T,G28881A,G28882A,G28883C,A29510C	11288-11296,21633-21641,28362-28370,29734-29759			E:T9I,M:A63T,N:P13L,N:R203K,N:G204R,N:S413R,ORF1a:S135R,ORF1a:T842I,ORF1a:G1307S,ORF1a:T2825I,ORF1a:L3027F,ORF1a:T3090I,ORF1a:L3201F,ORF1a:T3255I,ORF1a:P3395H,ORF1b:P314L,ORF1b:R1315C,ORF1b:I1566V,ORF1b:T2163I,ORF3a:T223I,ORF6:D61L,ORF9b:P10S,S:T19I,S:A27S,S:G142D,S:V213G,S:G339D,S:S371F,S:S373P,S:S375F,S:T376A,S:D405N,S:R408S,S:K417N,S:N440K,S:S477N,S:T478K,S:E484A,S:Q493R,S:Q498R,S:N501Y,S:Y505H,S:D614G,S:H655Y,S:N679K,S:P681H,S:N764K,S:D796Y,S:Q954H,S:N969K	N:E31-,N:R32-,N:S33-,ORF1a:S3675-,ORF1a:G3676-,ORF1a:F3677-,ORF9b:E27-,ORF9b:N28-,ORF9b:A29-,S:L24-,S:P25-,S:P26-				C44T,C8739T	0	0	2	2			ORF1a:T2825I	0	0	1	1		internal_16e4	C44T,C8739T,C9866T		ORF1a:T2825I,ORF1a:L3201F		internal_16e4	C44T,C8739T,C9866T		ORF1a:T2825I,ORF1a:L3201F		N/A	N/A	N/A	N/A	N/A	N/A	N/A	N/A	N/A	N/A	M:19	S:26577	3000	0	good	0	10	10	good	1	24	-6	0	good	2		0	good	0		0		0	0	good		0	0	good	0
6530	EPI_ISL_12588321	21L	21L (BA.2)	Omicron	21L	BA.2.10	BA.2.10	19.713635	good	61	53	0	0	1468	1	47	12	0	502	86583	343	29836	0.9371969367621977	E:1,M:1,N:0.888095238095238,ORF1a:0.9418314019541013,ORF1b:1,ORF3a:1,ORF6:1,ORF7a:0.3442622950819672,ORF7b:0,ORF8:0.4180327868852459,ORF9b:1,S:0.9772370486656201	false	T670G,C2450T,C2790T,C3037T,G4184A,C4321T,C6633T,C9534T,C9866T,C10029T,C10198T,G10447A,C10449A,C12880T,C14408T,C15714T,T16342C,C17410T,A18163G,C19955T,A20055G,C21618T,G21987A,T22200G,G22578A,C22674T,T22679C,C22686T,A22688G,G22775A,A22786C,G22813T,G22992A,C22995A,A23013C,A23040G,T23075C,A23403G,C23525T,T23599G,C23604A,C23854A,G23948T,A24424T,T24469A,C25000T,C25584T,C26060T,C26270T,C26577G,G26709A,C26858T,A27259C,G27382C,A27383T,T27384C,A28271T,C28311T,G28881A,G28882A,G28883C	11288-11296,21633-21641,28362-28370,29734-29759			E:T9I,M:Q19E,M:A63T,N:P13L,N:R203K,N:G204R,ORF1a:S135R,ORF1a:T842I,ORF1a:G1307S,ORF1a:A2123V,ORF1a:T3090I,ORF1a:L3201F,ORF1a:T3255I,ORF1a:P3395H,ORF1b:P314L,ORF1b:S959P,ORF1b:R1315C,ORF1b:I1566V,ORF1b:T2163I,ORF3a:T223I,ORF6:D61L,ORF9b:P10S,S:T19I,S:A27S,S:G142D,S:V213G,S:G339D,S:S371F,S:S373P,S:S375F,S:T376A,S:D405N,S:R408S,S:K417N,S:S477N,S:T478K,S:E484A,S:Q493R,S:Y505H,S:D614G,S:H655Y,S:N679K,S:P681H,S:N764K,S:D796Y,S:Q954H,S:N969K	N:E31-,N:R32-,N:S33-,ORF1a:S3675-,ORF1a:G3676-,ORF1a:F3677-,ORF9b:E27-,ORF9b:N28-,ORF9b:A29-,S:L24-,S:P25-,S:P26-				C2450T,C6633T	0	0	2	2			ORF1a:A2123V	0	0	1	1	4419-4658,7093-7115,7287-7332,8636-8695,8862-8913,9246-9498,9500-9502,22878-22886,23054-23068,23087,23089-23144,27512-27716,27728-28104,28776-28781,28984,29000-29007,29357-29360,29364-29462,29501-29510	internal_16e4	C2450T,C6633T,C9866T,T16342C		ORF1a:A2123V,ORF1a:L3201F,ORF1b:S959P		NODE_0001052	C2450T,C6633T		ORF1a:A2123V		N/A	N/A	N/A	N/A	N/A	N/A	N/A	N/A	N/A	N/A	ORF1a:26,ORF1a:1385-1465,ORF1a:2277-2284,ORF1a:2341-2356,ORF1a:2791-2810,ORF1a:2815,ORF1a:2866-2883,ORF1a:2994-3079,S:439-442,S:498-502,S:509-528,ORF7a:40-108,ORF7a:112-122,ORF7b:1-44,ORF8:1-71,N:168-170,N:237,N:243-245,N:362-397,N:410-413	R:8709	3000	43.259259	mediocre	1468	10	10	good	1	24	-6	0	good	2		0	good	0		0		0	0	good		0	0	good	0
6533	EPI_ISL_12588318	21L	21L (BA.2)	Omicron	21L	BA.2	BA.2	2.484787	good	68	53	0	0	629	1	51	12	0	206	87877	182	29836	0.9706383974852022	E:1,M:1,N:0.9880952380952381,ORF1a:0.9725062485798682,ORF1b:1,ORF3a:1,ORF6:1,ORF7a:0.3442622950819672,ORF7b:1,ORF8:1,ORF9b:1,S:1	false	C241T,T670G,C2790T,C3037T,C3695T,G4184A,C4321T,C4893T,C9344T,A9424G,C9534T,C9866T,C10029T,C10198T,G10447A,C10449A,C12880T,C14408T,C15714T,C17410T,A18163G,C19955T,A20055G,C21618T,G21987A,T22200G,G22578A,C22674T,T22679C,C22686T,A22688G,G22775A,A22786C,G22813T,T22882G,G22992A,C22995A,A23013C,A23040G,A23055G,A23063T,T23075C,A23403G,C23525T,T23599G,C23604A,C23854A,G23948T,A24424T,T24469A,C25000T,C25584T,C26060T,C26270T,C26577G,G26709A,C26858T,A27259C,G27382C,A27383T,T27384C,C27807T,A28271T,C28311T,G28881A,G28882A,G28883C,A29510C	11288-11296,21633-21641,28362-28370,29734-29759			E:T9I,M:Q19E,M:A63T,N:P13L,N:R203K,N:G204R,N:S413R,ORF1a:S135R,ORF1a:T842I,ORF1a:G1307S,ORF1a:T1543I,ORF1a:L3027F,ORF1a:T3090I,ORF1a:L3201F,ORF1a:T3255I,ORF1a:P3395H,ORF1b:P314L,ORF1b:R1315C,ORF1b:I1566V,ORF1b:T2163I,ORF3a:T223I,ORF6:D61L,ORF9b:P10S,S:T19I,S:A27S,S:G142D,S:V213G,S:G339D,S:S371F,S:S373P,S:S375F,S:T376A,S:D405N,S:R408S,S:K417N,S:N440K,S:S477N,S:T478K,S:E484A,S:Q493R,S:Q498R,S:N501Y,S:Y505H,S:D614G,S:H655Y,S:N679K,S:P681H,S:N764K,S:D796Y,S:Q954H,S:N969K	N:E31-,N:R32-,N:S33-,ORF1a:S3675-,ORF1a:G3676-,ORF1a:F3677-,ORF9b:E27-,ORF9b:N28-,ORF9b:A29-,S:L24-,S:P25-,S:P26-			C4893T|25H	C3695T	0	1	1	2			ORF1a:T1543I	0	0	1	1	245-342,4429-4642,7093-7131,9382,9472-9477,9483-9502,27512-27748,28959-28972	internal_16e4	C3695T,C4893T,C9866T		ORF1a:T1543I,ORF1a:L3201F		internal_16e4	C3695T,C4893T,C9866T		ORF1a:T1543I,ORF1a:L3201F		N/A	N/A	N/A	N/A	N/A	N/A	N/A	N/A	N/A	N/A	ORF1a:1-26,ORF1a:1388-1459,ORF1a:2277-2289,ORF1a:3069-3071,ORF1a:3073-3079,ORF7a:40-119,N:229-233	M:27749	3000	12.185185	good	629	10	10	good	1	24	-3	0	good	5		0	good	0		0		0	0	good		0	0	good	0
6534	EPI_ISL_12588317	21L	21L (BA.2)	Omicron	21L	BA.2.50	BA.2.50	1	good	69	53	0	0	253	1	52	12	0	78	88453	114	29836	0.9854864060462161	E:1,M:1,N:1,ORF1a:0.9822767552828903,ORF1b:1,ORF3a:1,ORF6:1,ORF7a:1,ORF7b:1,ORF8:1,ORF9b:1,S:1	false	C241T,T670G,C2749T,C2790T,C3037T,G4184A,C4321T,C9344T,A9424G,C9534T,C9866T,C10029T,C10198T,G10447A,C10449A,C12880T,C14195T,C14408T,C15714T,C17410T,A18163G,C19955T,A20055G,C21618T,G21987A,T22197C,T22200G,G22578A,C22674T,T22679C,C22686T,A22688G,G22775A,A22786C,G22813T,T22882G,G22992A,C22995A,A23013C,A23040G,A23055G,A23063T,T23075C,A23403G,C23525T,T23599G,C23604A,C23854A,G23948T,A24424T,T24469A,C25000T,C25584T,C26060T,C26270T,C26577G,G26709A,C26858T,A27259C,G27382C,A27383T,T27384C,C27807T,A28271T,C28311T,G28881A,G28882A,G28883C,A29510C	11288-11296,21633-21641,28362-28370,29734-29759			E:T9I,M:Q19E,M:A63T,N:P13L,N:R203K,N:G204R,N:S413R,ORF1a:S135R,ORF1a:T842I,ORF1a:G1307S,ORF1a:L3027F,ORF1a:T3090I,ORF1a:L3201F,ORF1a:T3255I,ORF1a:P3395H,ORF1b:T243I,ORF1b:P314L,ORF1b:R1315C,ORF1b:I1566V,ORF1b:T2163I,ORF3a:T223I,ORF6:D61L,ORF9b:P10S,S:T19I,S:A27S,S:G142D,S:L212S,S:V213G,S:G339D,S:S371F,S:S373P,S:S375F,S:T376A,S:D405N,S:R408S,S:K417N,S:N440K,S:S477N,S:T478K,S:E484A,S:Q493R,S:Q498R,S:N501Y,S:Y505H,S:D614G,S:H655Y,S:N679K,S:P681H,S:N764K,S:D796Y,S:Q954H,S:N969K	N:E31-,N:R32-,N:S33-,ORF1a:S3675-,ORF1a:G3676-,ORF1a:F3677-,ORF9b:E27-,ORF9b:N28-,ORF9b:A29-,S:L24-,S:P25-,S:P26-		T13620C		C14195T	1	0	1	2			ORF1b:T243I	0	0	1	1	126-148,4429-4658	internal_16e4	C2749T,C9866T,C14195T,T22197C		ORF1a:L3201F,ORF1b:T243I,S:L212S		BA.2.50	T13620C,C14195T		ORF1b:T243I		N/A	N/A	N/A	N/A	N/A	N/A	N/A	N/A	N/A	N/A	ORF1a:1388-1465	Y:14961	3000	0	good	253	10	10	good	1	24	-1	0	good	7		0	good	0		0		0	0	good		0	0	good	0
6536	EPI_ISL_12588315	21L	21L (BA.2)	Omicron	21L	BA.2.1	BA.2.1	16	good	65	53	2	0	0	4	49	12	0	3	89139	4	29867	0.9985620171889108	E:1,M:0.9955156950672646,N:1,ORF1a:1,ORF1b:1,ORF3a:1,ORF6:1,ORF7a:1,ORF7b:1,ORF8:1,ORF9b:1,S:0.9984301412872841	false	C241T,T670G,C2790T,C3037T,G4184A,C4321T,C9344T,A9424G,C9534T,C9866T,C10029T,C10198T,G10447A,C10449A,C12789T,C12880T,C14408T,C15714T,C17410T,G17418A,A18163G,C19955T,A20055G,C21618T,T22200G,G22578A,C22674T,T22679C,C22686T,A22688G,G22775A,A22786C,G22813T,G22992A,C22995A,A23013C,A23040G,A23055G,A23063T,T23075C,A23403G,C23525T,T23599G,C23604A,C23854A,G23948T,A24424T,T24469A,G25019T,C25584T,C26060T,C26270T,G26709A,C26858T,A27259C,G27382C,A27383T,T27384C,C27807T,A28271T,C28311T,G28881A,G28882A,G28883C,A29510C	11288-11296,21633-21641,28362-28370,29734-29759	29593:AT		E:T9I,M:A63T,N:P13L,N:R203K,N:G204R,N:S413R,ORF1a:S135R,ORF1a:T842I,ORF1a:G1307S,ORF1a:L3027F,ORF1a:T3090I,ORF1a:L3201F,ORF1a:T3255I,ORF1a:P3395H,ORF1a:T4175I,ORF1b:P314L,ORF1b:R1315C,ORF1b:I1566V,ORF1b:T2163I,ORF3a:T223I,ORF6:D61L,ORF9b:P10S,S:T19I,S:A27S,S:V213G,S:G339D,S:S371F,S:S373P,S:S375F,S:T376A,S:D405N,S:R408S,S:K417N,S:S477N,S:T478K,S:E484A,S:Q493R,S:Q498R,S:N501Y,S:Y505H,S:D614G,S:H655Y,S:N679K,S:P681H,S:N764K,S:D796Y,S:Q954H,S:N969K,S:D1153Y	N:E31-,N:R32-,N:S33-,ORF1a:S3675-,ORF1a:G3676-,ORF1a:F3677-,ORF9b:E27-,ORF9b:N28-,ORF9b:A29-,S:L24-,S:P25-,S:P26-				G17418A,G25019T	0	0	2	2			S:D1153Y	0	0	1	1		internal_16e4	C9866T,C12789T,G17418A,G25019T		ORF1a:L3201F,ORF1a:T4175I,S:D1153Y		BA.2.1	G17418A,G25019T		S:D1153Y		N/A	N/A	N/A	N/A	N/A	N/A	N/A	N/A	N/A	N/A	S:142,S:440,M:19	R:21987,K:22882,Y:25000,S:26577	3000	0	good	0	10	40	mediocre	4	24	-6	0	good	2		0	good	0		0		0	0	good		0	0	good	0
6535	EPI_ISL_12588316	21L	21L (BA.2)	Omicron	21L	BA.2.10.3	BA.2.10.3	0	good	73	53	0	0	0	0	56	12	0	0	88879	55	29840	0.9960873490954085	E:1,M:1,N:1,ORF1a:1,ORF1b:1,ORF3a:1,ORF6:1,ORF7a:1,ORF7b:1,ORF8:1,ORF9b:1,S:1	false	C241T,C350T,T670G,C1185T,C2790T,C3037T,G4184A,C4321T,C9344T,A9424G,C9534T,C9866T,C10029T,C10198T,C10401T,G10447A,C10449A,C12880T,C14408T,C15714T,C15744T,T16342C,C17410T,A18163G,C19955T,A20055G,C21618T,T21765C,G21987A,C21998T,T22200G,G22578A,C22674T,T22679C,C22686T,A22688G,G22775A,A22786C,G22813T,T22882G,G22992A,C22995A,A23013C,A23040G,A23055G,A23063T,T23075C,A23403G,C23525T,T23599G,C23604A,C23854A,G23948T,A24424T,T24469A,C25000T,C25584T,C26060T,C26270T,C26577G,G26709A,C26858T,A27259C,G27382C,A27383T,T27384C,C27807T,A28271T,C28311T,G28881A,G28882A,G28883C,A29510C	11288-11296,21633-21641,28362-28370,29734-29759			E:T9I,M:Q19E,M:A63T,N:P13L,N:R203K,N:G204R,N:S413R,ORF1a:R29C,ORF1a:S135R,ORF1a:A307V,ORF1a:T842I,ORF1a:G1307S,ORF1a:L3027F,ORF1a:T3090I,ORF1a:L3201F,ORF1a:T3255I,ORF1a:A3379V,ORF1a:P3395H,ORF1b:P314L,ORF1b:S959P,ORF1b:R1315C,ORF1b:I1566V,ORF1b:T2163I,ORF3a:T223I,ORF6:D61L,ORF9b:P10S,S:T19I,S:A27S,S:I68T,S:G142D,S:H146Y,S:V213G,S:G339D,S:S371F,S:S373P,S:S375F,S:T376A,S:D405N,S:R408S,S:K417N,S:N440K,S:S477N,S:T478K,S:E484A,S:Q493R,S:Q498R,S:N501Y,S:Y505H,S:D614G,S:H655Y,S:N679K,S:P681H,S:N764K,S:D796Y,S:Q954H,S:N969K	N:E31-,N:R32-,N:S33-,ORF1a:S3675-,ORF1a:G3676-,ORF1a:F3677-,ORF9b:E27-,ORF9b:N28-,ORF9b:A29-,S:L24-,S:P25-,S:P26-				C350T,C1185T,C10401T,C15744T,C21998T	0	0	5	5			ORF1a:R29C,ORF1a:A307V,ORF1a:A3379V,S:H146Y	0	0	4	4		internal_16e4	C350T,C1185T,C9866T,C10401T,C15744T,T16342C,T21765C,C21998T		ORF1a:R29C,ORF1a:A307V,ORF1a:L3201F,ORF1a:A3379V,ORF1b:S959P,S:I68T,S:H146Y		BA.2.10.3	C350T,C1185T,C10401T,C15744T,C21998T		ORF1a:R29C,ORF1a:A307V,ORF1a:A3379V,S:H146Y		N/A	N/A	N/A	N/A	N/A	N/A	N/A	N/A	N/A	N/A			3000	0	good	0	10	0	good	0	24	-3	0	good	5		0	good	0		0		0	0	good		0	0	good	0
6537	EPI_ISL_12580080	21J	21J (Delta)	Delta	21J	B.1.617.2.131	AY.131	34.212359	mediocre	47	13	0	0	416	0	39	4	0	140	88808	38	29861	0.9834464769421128	E:1,M:1,N:0.9047619047619048,ORF1a:1,ORF1b:0.9681008902077152,ORF3a:1,ORF6:1,ORF7a:1,ORF7b:1,ORF8:1,ORF9b:1,S:0.989010989010989	false	G210T,C241T,C3037T,G4181T,G5206A,C6402T,C7124T,T7445A,C8986T,G9053T,G9890A,C10029T,A11201G,A11332G,C14407T,C14408T,G15451A,C16466T,C18131T,C19220T,G19999T,C21618G,C21846T,G22899T,T22917G,C22995A,G23012C,A23064C,A23403G,C23604G,G24410A,C25460T,C25469T,A25491T,T26767C,T27638C,C27752T,C27874T,C28054G,C28093T,G28423A,A28461G,G28881T,G28916T,T29014C,G29688T,G29742T	22029-22034,28248-28253,28271			M:I82T,N:D63G,N:R203M,N:G215C,ORF1a:A1306S,ORF1a:M1647I,ORF1a:P2046L,ORF1a:P2287S,ORF1a:W2394R,ORF1a:V2930L,ORF1a:A3209T,ORF1a:T3255I,ORF1a:T3646A,ORF1b:P314F,ORF1b:G662S,ORF1b:P1000L,ORF1b:T1555I,ORF1b:A1918V,ORF1b:V2178F,ORF3a:A23V,ORF3a:S26L,ORF7a:V82A,ORF7a:T120I,ORF7b:T40I,ORF8:S54*,ORF8:S67F,ORF9b:R47H,ORF9b:T60A,S:T19R,S:T95I,S:R158G,S:G446V,S:L452R,S:T478K,S:E484Q,S:N501T,S:D614G,S:P681R,S:D950N	ORF8:D119-,ORF8:F120-,S:E156-,S:F157-		A21987G	G23012C|21B,C28093T|21H	G5206A,T7445A,G9890A,C18131T,C25460T,A25491T,C28054G,G28423A	1	2	8	11	S:D142G		ORF1a:M1647I,ORF1a:W2394R,ORF1a:A3209T,ORF1b:T1555I,ORF3a:A23V,ORF8:S54*,ORF8:S67F,ORF9b:R47H,S:E484Q	1	0	9	10	19294-19551,21881-21914,21916-21921,29374-29491	NODE_0000884	G5206A,T7445A,G9053T,G9890A,C14407T,C18131T,G19999T,C21846T,A21987G,G22899T,G23012C,A23064C,C25460T,A25491T,C28054G,C28093T,G28423A,T29014C,G29688T		ORF1a:M1647I,ORF1a:W2394R,ORF1a:V2930L,ORF1a:A3209T,ORF1b:L314F,ORF1b:T1555I,ORF1b:V2178F,ORF3a:A23V,ORF8:S54*,ORF8:S67F,ORF9b:R47H,S:T95I,S:D142G,S:G446V,S:E484Q,S:N501T		AY.131	G5206A,T7445A,G9890A,C18131T,A21987G,G23012C,C25460T,A25491T,C28054G,C28093T,G28423A		ORF1a:M1647I,ORF1a:W2394R,ORF1a:A3209T,ORF1b:T1555I,ORF3a:A23V,ORF8:S54*,ORF8:S67F,ORF9b:R47H,S:D142G,S:E484Q		N/A	N/A	N/A	N/A	N/A	N/A	N/A	N/A	N/A	N/A	ORF1b:1943-2028,S:107-120,N:367-406		3000	4.296296	good	416	10	0	good	0	24	14	58.333333	mediocre	22		0	good	0		0		0	0	good		0	0	good	0
6541	EPI_ISL_12580076	21J	21J (Delta)	Delta	21J	B.1.617.2	B.1.617.2	52.200631	mediocre	34	13	0	0	1451	0	29	4	0	424	87789	40	29851	0.9484332675651272	E:1,M:1,N:0.7238095238095238,ORF1a:0.9784139968189048,ORF1b:0.9506676557863502,ORF3a:1,ORF6:1,ORF7a:0.3770491803278688,ORF7b:0.9090909090909091,ORF8:1,ORF9b:1,S:1	false	C936T,A1925C,C3037T,G4181T,C6402T,C7124T,C8986T,G9053T,C10029T,A11201G,A11332G,G12079A,C14408T,G15451A,T15939C,C16466T,C17304T,C19220T,C21618G,G21987A,T21995C,T22917G,C22995A,G23012C,A23403G,C23604G,C25469T,T26767C,C27874T,A28461G,G28881T,G28916T,G29402T,G29742T	22029-22034,28248-28253,28271			M:I82T,N:D63G,N:R203M,N:G215C,N:D377Y,ORF1a:T224I,ORF1a:T554P,ORF1a:A1306S,ORF1a:P2046L,ORF1a:P2287S,ORF1a:V2930L,ORF1a:T3255I,ORF1a:T3646A,ORF1b:P314L,ORF1b:G662S,ORF1b:P1000L,ORF1b:A1918V,ORF3a:S26L,ORF7b:T40I,ORF9b:T60A,S:T19R,S:G142D,S:Y145H,S:R158G,S:L452R,S:T478K,S:E484Q,S:D614G,S:P681R	ORF8:D119-,ORF8:F120-,S:E156-,S:F157-		A24410G	C936T|24I,T15939C|23A&23F&23D&23B&22F&23E&23H&25B&23G&24D,G23012C|21B	A1925C,G12079A,C17304T,T21995C	1	3	4	8	S:N950D		ORF1a:T224I,ORF1a:T554P,S:Y145H,S:E484Q	1	0	4	5	73-330,9266-9484,16205-16421,17760-17936,27534-27766,29008-29354	NODE_0000884	C936T,A1925C,G9053T,G12079A,T15939C,C17304T,T21995C,G23012C,A24410G		ORF1a:T224I,ORF1a:T554P,ORF1a:V2930L,S:Y145H,S:E484Q,S:N950D		NODE_0000861	C936T,A1925C,G4181T,C6402T,C7124T,C8986T,G9053T,C10029T,A11201G,A11332G,G12079A,G15451A,T15939C,C16466T,C17304T,C19220T,T21995C,G23012C,A24410G,C27874T,G28916T	28248-28253	N:G215C,ORF1a:T224I,ORF1a:T554P,ORF1a:A1306S,ORF1a:P2046L,ORF1a:P2287S,ORF1a:V2930L,ORF1a:T3255I,ORF1a:T3646A,ORF1b:G662S,ORF1b:P1000L,ORF1b:A1918V,ORF7b:T40I,S:Y145H,S:E484Q,S:N950D	ORF8:D119-,ORF8:F120-	N/A	N/A	N/A	N/A	N/A	N/A	N/A	N/A	N/A	N/A	ORF1a:1-22,ORF1a:3001-3073,ORF1b:913-985,ORF1b:1431-1490,ORF7a:47-122,ORF7b:1-4,N:246-361		3000	42.629630	mediocre	1451	10	0	good	0	24	14	58.333333	mediocre	22		0	good	0		0		0	0	good		0	0	good	0
6539	EPI_ISL_12580078	21J	21J (Delta)	Delta	21J	B.1.617.2	B.1.617.2	0	good	41	13	0	0	13	0	32	4	0	6	89202	39	29851	0.9965555295455305	E:1,M:1,N:1,ORF1a:0.9986366734832992,ORF1b:1,ORF3a:1,ORF6:1,ORF7a:1,ORF7b:1,ORF8:1,ORF9b:1,S:1	false	G210T,C241T,C745T,C3037T,G4181T,C6402T,C7124T,C7772T,C8986T,G9053T,C10029T,A11201G,A11332G,C13072T,C14408T,G15451A,C16466T,T18087C,G18255T,C19220T,C21618G,T21656C,C21846T,G21987A,T22917G,C22995A,A23403G,C23604G,G24410A,C25469T,C25572A,C26088T,T26767C,T27638C,C27752T,C27874T,A28461G,G28881T,G28916T,G29402T,G29742T	22029-22034,28248-28253,28271			M:I82T,N:D63G,N:R203M,N:G215C,N:D377Y,ORF1a:A1306S,ORF1a:P2046L,ORF1a:P2287S,ORF1a:L2503F,ORF1a:V2930L,ORF1a:T3255I,ORF1a:T3646A,ORF1b:P314L,ORF1b:G662S,ORF1b:P1000L,ORF1b:M1596I,ORF1b:A1918V,ORF3a:S26L,ORF7a:V82A,ORF7a:T120I,ORF7b:T40I,ORF9b:T60A,S:T19R,S:F32L,S:T95I,S:G142D,S:R158G,S:L452R,S:T478K,S:D614G,S:P681R,S:D950N	ORF8:D119-,ORF8:F120-,S:E156-,S:F157-				C7772T,C13072T,T18087C,G18255T,T21656C,C25572A,C26088T	0	0	7	7			ORF1a:L2503F,ORF1b:M1596I,S:F32L	0	0	3	3	9423-9431,9441-9444	NODE_0000884	C745T,C7772T,G9053T,C13072T,T18087C,G18255T,T21656C,C21846T,C25572A,C26088T		ORF1a:L2503F,ORF1a:V2930L,ORF1b:M1596I,S:F32L,S:T95I		NODE_0000861	C745T,G4181T,C6402T,C7124T,C7772T,C8986T,G9053T,C10029T,A11201G,A11332G,C13072T,G15451A,C16466T,T18087C,G18255T,C19220T,T21656C,C21846T,C25572A,C26088T,C27874T,G28916T	28248-28253	N:G215C,ORF1a:A1306S,ORF1a:P2046L,ORF1a:P2287S,ORF1a:L2503F,ORF1a:V2930L,ORF1a:T3255I,ORF1a:T3646A,ORF1b:G662S,ORF1b:P1000L,ORF1b:M1596I,ORF1b:A1918V,ORF7b:T40I,S:F32L,S:T95I	ORF8:D119-,ORF8:F120-	N/A	N/A	N/A	N/A	N/A	N/A	N/A	N/A	N/A	N/A	ORF1a:3053-3056,ORF1a:3059-3060		3000	0	good	13	10	0	good	0	24	-1	0	good	7		0	good	0		0		0	0	good		0	0	good	0
6543	EPI_ISL_12580073	21J	21J (Delta)	Delta	21J	B.1.617.2.122	AY.122	62.673611	mediocre	40	13	0	0	0	0	32	4	0	0	89270	31	29860	0.9975587733672207	E:1,M:1,N:1,ORF1a:1,ORF1b:1,ORF3a:1,ORF6:1,ORF7a:1,ORF7b:1,ORF8:1,ORF9b:1,S:1	false	G210T,C241T,G1048T,A2560G,C3037T,G4181T,C4893T,T5145C,C5183T,C6402T,G6922A,C7124T,C7749T,C8986T,G9053T,C10029T,A11201G,A11332G,C14408T,G15451A,C16466T,C19220T,C21618G,T22917G,C22995A,A23403G,C23604G,C25469T,G26104T,A26148G,T26767C,T27638C,C27752T,C27874T,A28461G,G28881T,G28916T,G29402T,G29540T,G29742T	22029-22034,28248-28253,28271			M:I82T,N:D63G,N:R203M,N:G215C,N:D377Y,ORF1a:K261N,ORF1a:A1306S,ORF1a:T1543I,ORF1a:L1627P,ORF1a:P1640S,ORF1a:P2046L,ORF1a:P2287S,ORF1a:T2495I,ORF1a:V2930L,ORF1a:T3255I,ORF1a:T3646A,ORF1b:P314L,ORF1b:G662S,ORF1b:P1000L,ORF1b:A1918V,ORF3a:S26L,ORF3a:D238Y,ORF7a:V82A,ORF7a:T120I,ORF7b:T40I,ORF9b:T60A,S:T19R,S:R158G,S:L452R,S:T478K,S:D614G,S:P681R	ORF8:D119-,ORF8:F120-,S:E156-,S:F157-		A21987G,A24410G	C4893T|25H,C5183T|22D&23C	A2560G,T5145C,G6922A,C7749T,G26104T,A26148G,G29540T	2	2	7	11	S:D142G,S:N950D		ORF1a:T1543I,ORF1a:L1627P,ORF1a:P1640S,ORF1a:T2495I,ORF3a:D238Y	2	0	5	7		NODE_0000884	G1048T,A2560G,C4893T,T5145C,C5183T,G6922A,C7749T,G9053T,A21987G,A24410G,G26104T,A26148G,G29540T		ORF1a:K261N,ORF1a:T1543I,ORF1a:L1627P,ORF1a:P1640S,ORF1a:T2495I,ORF1a:V2930L,ORF3a:D238Y,S:D142G,S:N950D		NODE_0000899	A2560G,C4893T,T5145C,C5183T,G6922A,C7749T,A21987G,A24410G,G26104T,A26148G,G29540T		ORF1a:T1543I,ORF1a:L1627P,ORF1a:P1640S,ORF1a:T2495I,ORF3a:D238Y,S:D142G,S:N950D		N/A	N/A	N/A	N/A	N/A	N/A	N/A	N/A	N/A	N/A			3000	0	good	0	10	0	good	0	24	19	79.166667	mediocre	27		0	good	0		0		0	0	good		0	0	good	0
6540	EPI_ISL_12580077	21I	21I (Delta)	Delta	21I	B.1.617.2.65	AY.65	108.863543	bad	30	19	0	0	1414	0	25	6	0	423	87786	40	29841	0.9493361870046484	E:1,M:1,N:0.930952380952381,ORF1a:0.9656896159963645,ORF1b:0.9688427299703264,ORF3a:1,ORF6:1,ORF7a:0.4016393442622951,ORF7b:0.7727272727272727,ORF8:1,ORF9b:1,S:0.9403453689167975	false	T2597C,C3037T,C4993T,C5184T,A5584G,C9891T,G11083T,T11418C,C11514T,C13019T,G14028T,C14408T,G15451A,C16466T,C21575T,C21618G,G21987A,C22227T,A23403G,C23604G,G25352T,C25469T,C25714T,T26767C,C27005T,A28461G,C28720T,G28881T,G29402T,G29742T	22029-22034,28090-28095,28248-28253,28271			M:I82T,N:D63G,N:R203M,N:D377Y,ORF1a:P1640L,ORF1a:A3209V,ORF1a:L3606F,ORF1a:V3718A,ORF1a:T3750I,ORF1b:M187I,ORF1b:P314L,ORF1b:G662S,ORF1b:P1000L,ORF3a:S26L,ORF3a:L108F,ORF8:K68E,ORF9b:T60A,S:L5F,S:T19R,S:G142D,S:R158G,S:A222V,S:D614G,S:P681R,S:V1264L	ORF8:G66-,ORF8:S67-,ORF8:D119-,ORF8:F120-,S:E156-,S:F157-		A24410G,T27752C	T2597C|21C,C13019T|21I,C21575T|21F	C4993T,G11083T,C25714T,C28720T	2	3	4	9	ORF7a:I120T,S:N950D		ORF1a:L3606F,ORF3a:L108F,ORF8:K68E,S:L5F	2	0	4	6	67-149,153-158,167-172,191-322,7109-7195,7205-7216,7221-7272,7285,7289-7292,8712-8728,9266-9483,16205-16424,17757-17784,22897-23125,27530-27691,27700-27745,27756-27784,29397-29399,29409-29487	NODE_0000872	T2597C,C4993T,A5584G,G11083T,C13019T,G14028T,C21575T,A24410G,G25352T,C25714T,C27005T,T27752C,C28720T	28090-28095	ORF1a:L3606F,ORF1b:M187I,ORF3a:L108F,ORF7a:I120T,ORF8:K68E,S:L5F,S:N950D,S:V1264L	ORF8:G66-,ORF8:S67-	AY.65	T2597C,C4993T,G11083T,C13019T,C21575T,A24410G,C25714T,T27752C,C28720T	28090-28095,28253,28271	ORF1a:L3606F,ORF3a:L108F,ORF7a:I120T,ORF8:K68E,S:L5F,S:N950D	ORF8:G66-,ORF8:S67-	N/A	N/A	N/A	N/A	N/A	N/A	N/A	N/A	N/A	N/A	ORF1a:1-19,ORF1a:2282-2310,ORF1a:2314-2317,ORF1a:2319-2336,ORF1a:2342-2343,ORF1a:2816-2821,ORF1a:3001-3073,ORF1b:913-986,ORF1b:1430-1439,S:446-521,ORF7a:46-100,ORF7a:103-118,ORF7a:121-122,ORF7b:1-10,N:375-376,N:379-405		3000	41.259259	mediocre	1414	10	0	good	0	24	23	95.833333	mediocre	31		0	good	0		0		0	0	good		0	0	good	0
6542	EPI_ISL_12580075	21J	21J (Delta)	Delta	21J	B.1.617.2	B.1.617.2	44.444444	mediocre	39	13	0	0	161	0	31	4	0	59	89059	40	29851	0.9915727518978029	E:1,M:1,N:0.9523809523809523,ORF1a:0.996818904794365,ORF1b:0.995919881305638,ORF3a:1,ORF6:1,ORF7a:1,ORF7b:1,ORF8:1,ORF9b:1,S:0.989010989010989	false	G210T,C241T,A291G,G2193A,C3037T,G4181T,C6402T,C7124T,C8980T,C8986T,G9053T,C10029T,A11201G,A11332G,C14408T,G15451A,C16466T,C19220T,C21618G,C21846T,G21987A,C23086T,A23403G,C23604G,C25469T,C26060T,T26767C,T27479C,C27577T,T27638C,C27752T,C27874T,A28461G,G28881T,G28916T,G29402T,C29555T,G29688T,G29742T	22029-22034,28248-28253,28271			M:I82T,N:D63G,N:R203M,N:G215C,N:D377Y,ORF1a:N9S,ORF1a:R643K,ORF1a:A1306S,ORF1a:P2046L,ORF1a:P2287S,ORF1a:V2930L,ORF1a:T3255I,ORF1a:T3646A,ORF1b:P314L,ORF1b:G662S,ORF1b:P1000L,ORF1b:A1918V,ORF3a:S26L,ORF3a:T223I,ORF7a:V29A,ORF7a:Q62*,ORF7a:V82A,ORF7a:T120I,ORF7b:T40I,ORF9b:T60A,S:T19R,S:T95I,S:G142D,S:R158G,S:D614G,S:P681R	ORF8:D119-,ORF8:F120-,S:E156-,S:F157-		G22917T,A24410G	C26060T|21L&22B&22E&23A&22C&24A&22A&23F&23D&23B&22D&24E&22F&25C&rec&23C&24C&24F&23E&24B&23H&25B&25A&24G&23I&23G&24H&24D&25D&24I&25G&25E&25I&25H&25F	A291G,G2193A,C8980T,C23086T,T27479C,C27577T,C29555T,G29688T	2	1	8	11	S:R452L,S:N950D		ORF1a:N9S,ORF1a:R643K,ORF3a:T223I,ORF7a:V29A,ORF7a:Q62*	2	0	5	7	9273-9286,9328-9335,9443-9444,9448-9449,9459-9468,16208,16211-16212,16222-16247,22980-23016,23019-23020,29443-29499	NODE_0000884	A291G,G2193A,C8980T,G9053T,C21846T,G22917T,C23086T,A24410G,C26060T,T27479C,C27577T,C29555T,G29688T		ORF1a:N9S,ORF1a:R643K,ORF1a:V2930L,ORF3a:T223I,ORF7a:V29A,ORF7a:Q62*,S:T95I,S:R452L,S:N950D		NODE_0000861	A291G,G2193A,G4181T,C6402T,C7124T,C8980T,C8986T,G9053T,C10029T,A11201G,A11332G,G15451A,C16466T,C19220T,C21846T,G22917T,C23086T,A24410G,C26060T,T27479C,C27577T,C27874T,G28916T,C29555T,G29688T	28248-28253	N:G215C,ORF1a:N9S,ORF1a:R643K,ORF1a:A1306S,ORF1a:P2046L,ORF1a:P2287S,ORF1a:V2930L,ORF1a:T3255I,ORF1a:T3646A,ORF1b:G662S,ORF1b:P1000L,ORF1b:A1918V,ORF3a:T223I,ORF7a:V29A,ORF7a:Q62*,ORF7b:T40I,S:T95I,S:R452L,S:N950D	ORF8:D119-,ORF8:F120-	N/A	N/A	N/A	N/A	N/A	N/A	N/A	N/A	N/A	N/A	ORF1a:3003-3007,ORF1a:3022-3024,ORF1a:3060,ORF1a:3062,ORF1a:3065-3068,ORF1b:914-915,ORF1b:919-927,S:473-486,N:390-409		3000	0	good	161	10	0	good	0	24	16	66.666667	mediocre	24		0	good	0		0		0	0	good		0	0	good	0
