## Supplementary material for "Repeated SARS-CoV-2 Introductions with Limited Local Establishment in Bangladesh under Genomic Surveillance, 2020–2025": Table S2 (part 12 of 15)

index	seqName	clade	clade_display	clade_who	clade_nextstrain	partiallyAliased	Nextclade_pango	qc.overallScore	qc.overallStatus	totalSubstitutions	totalDeletions	totalInsertions	totalFrameShifts	totalMissing	totalNonACGTNs	totalAminoacidSubstitutions	totalAminoacidDeletions	totalAminoacidInsertions	totalUnknownAa	alignmentScore	alignmentStart	alignmentEnd	coverage	cdsCoverage	isReverseComplement	substitutions	deletions	insertions	frameShifts	aaSubstitutions	aaDeletions	aaInsertions	privateNucMutations.reversionSubstitutions	privateNucMutations.labeledSubstitutions	privateNucMutations.unlabeledSubstitutions	privateNucMutations.totalReversionSubstitutions	privateNucMutations.totalLabeledSubstitutions	privateNucMutations.totalUnlabeledSubstitutions	privateNucMutations.totalPrivateSubstitutions	privateAaMutations.reversionSubstitutions	privateAaMutations.labeledSubstitutions	privateAaMutations.unlabeledSubstitutions	privateAaMutations.totalReversionSubstitutions	privateAaMutations.totalLabeledSubstitutions	privateAaMutations.totalUnlabeledSubstitutions	privateAaMutations.totalPrivateSubstitutions	missing	founderMuts['clade'].nodeName	founderMuts['clade'].substitutions	founderMuts['clade'].deletions	founderMuts['clade'].aaSubstitutions	founderMuts['clade'].aaDeletions	founderMuts['Nextclade_pango'].nodeName	founderMuts['Nextclade_pango'].substitutions	founderMuts['Nextclade_pango'].deletions	founderMuts['Nextclade_pango'].aaSubstitutions	founderMuts['Nextclade_pango'].aaDeletions	relativeMutations['JN.1 (24A)'].nodeName	relativeMutations['JN.1 (24A)'].substitutions	relativeMutations['JN.1 (24A)'].deletions	relativeMutations['JN.1 (24A)'].aaSubstitutions	relativeMutations['JN.1 (24A)'].aaDeletions	relativeMutations['XBB.1.5 (23A)'].nodeName	relativeMutations['XBB.1.5 (23A)'].substitutions	relativeMutations['XBB.1.5 (23A)'].deletions	relativeMutations['XBB.1.5 (23A)'].aaSubstitutions	relativeMutations['XBB.1.5 (23A)'].aaDeletions	unknownAaRanges	nonACGTNs	qc.missingData.missingDataThreshold	qc.missingData.score	qc.missingData.status	qc.missingData.totalMissing	qc.mixedSites.mixedSitesThreshold	qc.mixedSites.score	qc.mixedSites.status	qc.mixedSites.totalMixedSites	qc.privateMutations.cutoff	qc.privateMutations.excess	qc.privateMutations.score	qc.privateMutations.status	qc.privateMutations.total	qc.snpClusters.clusteredSNPs	qc.snpClusters.score	qc.snpClusters.status	qc.snpClusters.totalSNPs	qc.frameShifts.frameShifts	qc.frameShifts.totalFrameShifts	qc.frameShifts.frameShiftsIgnored	qc.frameShifts.totalFrameShiftsIgnored	qc.frameShifts.score	qc.frameShifts.status	qc.stopCodons.stopCodons	qc.stopCodons.totalStopCodons	qc.stopCodons.score	qc.stopCodons.status	totalPcrPrimerChanges	pcrPrimerChanges	failedCdses	warnings	errors
6545	EPI_ISL_12579873	21J	21J (Delta)	Delta	21J	B.1.617.2	B.1.617.2	39.062500	mediocre	39	13	0	0	0	0	31	4	0	0	89346	1	29854	0.9983613684245728	E:1,M:1,N:1,ORF1a:1,ORF1b:1,ORF3a:1,ORF6:1,ORF7a:1,ORF7b:1,ORF8:1,ORF9b:1,S:1	false	G210T,C241T,C936T,T1543C,A1925C,C3037T,G4181T,C6402T,C7124T,C8986T,G9053T,C10029T,A11201G,A11332G,G12079A,C14408T,G15451A,T15939C,C16466T,C17304T,C19220T,C21618G,G21987A,T21995C,T22917G,C22995A,G23012C,A23403G,C23604G,C25469T,T26767C,T27638C,C27752T,C27874T,A28461G,G28881T,G28916T,G29402T,G29742T	22029-22034,28248-28253,28271			M:I82T,N:D63G,N:R203M,N:G215C,N:D377Y,ORF1a:T224I,ORF1a:T554P,ORF1a:A1306S,ORF1a:P2046L,ORF1a:P2287S,ORF1a:V2930L,ORF1a:T3255I,ORF1a:T3646A,ORF1b:P314L,ORF1b:G662S,ORF1b:P1000L,ORF1b:A1918V,ORF3a:S26L,ORF7a:V82A,ORF7a:T120I,ORF7b:T40I,ORF9b:T60A,S:T19R,S:G142D,S:Y145H,S:R158G,S:L452R,S:T478K,S:E484Q,S:D614G,S:P681R	ORF8:D119-,ORF8:F120-,S:E156-,S:F157-		A24410G	C936T|24I,T15939C|23A&23F&23D&23B&22F&23E&23H&25B&23G&24D,G23012C|21B	T1543C,A1925C,G12079A,C17304T,T21995C	1	3	5	9	S:N950D		ORF1a:T224I,ORF1a:T554P,S:Y145H,S:E484Q	1	0	4	5		NODE_0000884	C936T,T1543C,A1925C,G9053T,G12079A,T15939C,C17304T,T21995C,G23012C,A24410G		ORF1a:T224I,ORF1a:T554P,ORF1a:V2930L,S:Y145H,S:E484Q,S:N950D		NODE_0000861	C936T,T1543C,A1925C,G4181T,C6402T,C7124T,C8986T,G9053T,C10029T,A11201G,A11332G,G12079A,G15451A,T15939C,C16466T,C17304T,C19220T,T21995C,G23012C,A24410G,C27874T,G28916T	28248-28253	N:G215C,ORF1a:T224I,ORF1a:T554P,ORF1a:A1306S,ORF1a:P2046L,ORF1a:P2287S,ORF1a:V2930L,ORF1a:T3255I,ORF1a:T3646A,ORF1b:G662S,ORF1b:P1000L,ORF1b:A1918V,ORF7b:T40I,S:Y145H,S:E484Q,S:N950D	ORF8:D119-,ORF8:F120-	N/A	N/A	N/A	N/A	N/A	N/A	N/A	N/A	N/A	N/A			3000	0	good	0	10	0	good	0	24	15	62.500000	mediocre	23		0	good	0		0		0	0	good		0	0	good	0
6538	EPI_ISL_12580079	21J	21J (Delta)	Delta	21J	B.1.617.2.131	AY.131	1577.935610	bad	31	0	0	0	10909	0	24	0	0	3625	78391	55	29862	0.6320101662040598	E:0.2894736842105263,M:0.6502242152466368,N:0.6523809523809524,ORF1a:0.6628039082026812,ORF1b:0.5804896142433235,ORF3a:0.717391304347826,ORF6:1,ORF7a:0.39344262295081966,ORF7b:0.8863636363636364,ORF8:0.7704918032786885,ORF9b:0.6020408163265306,S:0.6012558869701727	false	C3037T,G4181T,G5206A,C7124T,C8986T,G9053T,A11332G,C14407T,C14408T,C16466T,C18131T,G19999T,C21846T,G22899T,T22917G,C22995A,G23012C,A23064C,C23604G,G24410A,C25460T,C25469T,A25491T,T26767C,C27874T,C28054G,G28423A,A28461G,T29014C,G29688T,G29742T				M:I82T,N:D63G,ORF1a:A1306S,ORF1a:M1647I,ORF1a:P2287S,ORF1a:V2930L,ORF1b:P314F,ORF1b:P1000L,ORF1b:T1555I,ORF1b:V2178F,ORF3a:A23V,ORF3a:S26L,ORF7b:T40I,ORF8:S54*,ORF9b:R47H,ORF9b:T60A,S:T95I,S:G446V,S:L452R,S:T478K,S:E484Q,S:N501T,S:P681R,S:D950N			T19220C,T27752C	G23012C|21B	G5206A,C18131T,C25460T,A25491T,C28054G,G28423A	2	1	6	9	ORF1b:V1918A,ORF7a:I120T,S:-156E,S:-157F,S:G158R		ORF1a:M1647I,ORF1b:T1555I,ORF3a:A23V,ORF8:S54*,ORF9b:R47H,S:E484Q	5	0	6	11	67-322,725-946,1334-1573,1960-2186,2587-2826,3211-3396,3403,3408-3462,3848-4049,4451-4638,5091,5098-5131,5137-5142,5168,5219-5228,5261-5262,5644-5872,6272-6472,6869-7035,7415-7431,7436-7630,8014-8254,8662-8891,9272-9312,9325-9481,9860-10077,10456-10665,11079-11309,11696-11864,12258-12421,12803-13006,13400-13604,13982-14211,14602-14721,14734-14868,15247-15485,15885-16123,16512-16750,17148-17386,17760-17783,17794,17797-17971,18346-18597,18981-19211,19233-19597,19612-19625,19638-19846,20253-20302,20316-20471,20889-21087,21452-21633,21647-21665,21893-22013,22038-22270,22641-22803,23215-23446,23845-23929,23932-24083,24464-24701,25074-25132,25145-25280,25671-25901,26312-26489,26494-26523,26914-27141,27531-27748,27773-27784,28168-28200,28214-28399,28780-28985,29377-29453,29467-29489	NODE_0000884	G5206A,G9053T,C14407T,C18131T,T19220C,G19999T,C21846T,G22899T,G23012C,A23064C,C25460T,A25491T,T27752C,C28054G,G28423A,T29014C,G29688T		ORF1a:M1647I,ORF1a:V2930L,ORF1b:L314F,ORF1b:T1555I,ORF1b:V1918A,ORF1b:V2178F,ORF3a:A23V,ORF7a:I120T,ORF8:S54*,ORF9b:R47H,S:T95I,S:-156E,S:-157F,S:G158R,S:G446V,S:E484Q,S:N501T		AY.131	G5206A,C18131T,T19220C,G23012C,C25460T,A25491T,T27752C,C28054G,G28423A		ORF1a:M1647I,ORF1b:T1555I,ORF1b:V1918A,ORF3a:A23V,ORF7a:I120T,ORF8:S54*,ORF9b:R47H,S:-156E,S:-157F,S:G158R,S:E484Q		N/A	N/A	N/A	N/A	N/A	N/A	N/A	N/A	N/A	N/A	ORF1a:1-19,ORF1a:154-227,ORF1a:357-436,ORF1a:566-641,ORF1a:775-854,ORF1a:982-1044,ORF1a:1048-1066,ORF1a:1195-1262,ORF1a:1396-1458,ORF1a:1609,ORF1a:1611-1622,ORF1a:1624-1626,ORF1a:1635,ORF1a:1652-1655,ORF1a:1666,ORF1a:1794-1869,ORF1a:2003-2069,ORF1a:2202-2257,ORF1a:2384-2389,ORF1a:2391-2455,ORF1a:2583-2663,ORF1a:2799-2876,ORF1a:3003-3016,ORF1a:3021-3072,ORF1a:3199-3271,ORF1a:3397-3467,ORF1a:3605-3682,ORF1a:3811-3867,ORF1a:3998-4052,ORF1a:4180-4247,ORF1a:4379-4401,ORF1b:1-46,ORF1b:172-248,ORF1b:379-418,ORF1b:423-467,ORF1b:594-673,ORF1b:806-886,ORF1b:1015-1095,ORF1b:1227-1307,ORF1b:1431-1439,ORF1b:1443-1502,ORF1b:1627-1710,ORF1b:1838-1915,ORF1b:1923-2044,ORF1b:2049-2053,ORF1b:2058-2127,ORF1b:2262-2279,ORF1b:2283-2335,ORF1b:2475-2540,ORF1b:2662-2696,S:1-24,S:29-35,S:111-151,S:159-236,S:360-414,S:552-628,S:762-841,S:968-1047,S:1171-1190,S:1195-1240,ORF3a:93-170,E:23-76,M:1,M:131-207,ORF7a:46-119,ORF7b:6-10,ORF8:92-103,ORF8:107-122,N:1-42,N:169-238,N:369-394,N:399-406,ORF9b:1-39		3000	392.925926	bad	10909	10	0	good	0	24	14	58.333333	mediocre	22		0	good	0		0		0	0	good		0	0	good	0
6544	EPI_ISL_12579907	21J	21J (Delta)	Delta	21J	B.1.617.2	B.1.617.2	286.721001	bad	26	13	0	0	4144	0	22	4	0	1221	85254	40	29893	0.8597799551884426	E:1,M:1,N:0.7952380952380952,ORF1a:0.9050215860031811,ORF1b:0.8701780415430267,ORF3a:1,ORF6:1,ORF7a:0.36885245901639346,ORF7b:0.7272727272727273,ORF8:1,ORF9b:1,S:0.7817896389324961	false	C1190T,C3037T,A3213C,G4181T,T5632C,C6402T,C7124T,C8986T,G9053T,T9628G,C10029T,A11201G,A11332G,C14408T,G15451A,C16466T,C19220T,C21618G,A23403G,C23604G,C25469T,T25476A,T26767C,C26912T,C27874T,A28461G	22029-22034,28248-28253,28271			M:I82T,N:D63G,ORF1a:P309S,ORF1a:D983A,ORF1a:A1306S,ORF1a:P2046L,ORF1a:P2287S,ORF1a:V2930L,ORF1a:T3255I,ORF1a:T3646A,ORF1b:P314L,ORF1b:G662S,ORF1b:P1000L,ORF1b:A1918V,ORF3a:S26L,ORF3a:F28L,ORF7b:T40I,ORF9b:T60A,S:T19R,S:R158G,S:D614G,S:P681R	ORF8:D119-,ORF8:F120-,S:E156-,S:F157-		A21987G,A24410G,T28881G,T29402G		C1190T,A3213C,T5632C,T9628G,T25476A,C26912T	4	0	6	10	N:M203R,N:Y377D,S:D142G,S:N950D		ORF1a:P309S,ORF1a:D983A,ORF3a:F28L	4	0	3	7	76-325,4520-4625,5001-5229,5261-5264,5951-6167,6873-7035,8651-8893,9265-9486,16227-16245,17753-17974,19298-19558,19935-20165,21166-21168,21175-21177,21196-21208,21235-21369,21387-21442,21456-21551,21728-21968,22340-22523,22896-23125,24160-24192,24198-24277,24344-24401,27528-27791,28797,28802-28877,28894-28911,28915-28919,28941-28970,28983-28992,29426-29611,29615-29869	NODE_0000884	C1190T,A3213C,T5632C,G9053T,T9628G,A21987G,A24410G,T25476A,C26912T,T28881G,T29402G		N:M203R,N:Y377D,ORF1a:P309S,ORF1a:D983A,ORF1a:V2930L,ORF3a:F28L,S:D142G,S:N950D		NODE_0000861	C1190T,A3213C,G4181T,T5632C,C6402T,C7124T,C8986T,G9053T,T9628G,C10029T,A11201G,A11332G,G15451A,C16466T,C19220T,A21987G,A24410G,T25476A,C26912T,C27874T,T28881G,T29402G	28248-28253	N:M203R,N:Y377D,ORF1a:P309S,ORF1a:D983A,ORF1a:A1306S,ORF1a:P2046L,ORF1a:P2287S,ORF1a:V2930L,ORF1a:T3255I,ORF1a:T3646A,ORF1b:G662S,ORF1b:P1000L,ORF1b:A1918V,ORF3a:F28L,ORF7b:T40I,S:D142G,S:N950D	ORF8:D119-,ORF8:F120-	N/A	N/A	N/A	N/A	N/A	N/A	N/A	N/A	N/A	N/A	ORF1a:1-20,ORF1a:1419-1454,ORF1a:1579-1655,ORF1a:1666-1667,ORF1a:1896-1968,ORF1a:2203-2257,ORF1a:2796-2876,ORF1a:3001-3074,ORF1b:921-926,ORF1b:1429-1503,ORF1b:1944-2031,ORF1b:2157-2233,ORF1b:2567,ORF1b:2570,ORF1b:2577-2581,ORF1b:2590-2634,ORF1b:2641-2659,ORF1b:2663-2695,S:56-136,S:260-321,S:445-521,S:867-877,S:879-905,S:928-947,ORF7a:46-122,ORF7b:1-12,N:175,N:177-202,N:208-213,N:215-216,N:223-233,N:237-240,N:385-420		3000	142.370370	bad	4144	10	0	good	0	24	22	91.666667	mediocre	30		0	good	0		0		0	0	good		0	0	good	0
6550	EPI_ISL_12579679	21J	21J (Delta)	Delta	21J	B.1.617.2	B.1.617.2	0.173611	good	41	13	0	0	0	0	33	4	0	0	89215	39	29851	0.9969902685349296	E:1,M:1,N:1,ORF1a:1,ORF1b:1,ORF3a:1,ORF6:1,ORF7a:1,ORF7b:1,ORF8:1,ORF9b:1,S:1	false	G210T,C241T,C2338A,C3037T,G4181T,C6402T,A6677G,C7124T,C8986T,G9053T,C10029T,G10046A,A11201G,A11332G,C14408T,G15451A,C16466T,C19220T,C19983T,C21618G,G21987A,T22917G,C22995A,A23403G,C23604G,C23934T,G24410A,G24415A,G25009A,C25469T,C26464T,T26767C,T27638C,C27752T,C27874T,A28461G,G28881T,G28916T,A29115T,G29402T,G29742T	22029-22034,28248-28253,28271			M:I82T,N:D63G,N:R203M,N:G215C,N:Q281L,N:D377Y,ORF1a:D691E,ORF1a:A1306S,ORF1a:P2046L,ORF1a:I2138V,ORF1a:P2287S,ORF1a:V2930L,ORF1a:T3255I,ORF1a:V3261I,ORF1a:T3646A,ORF1b:P314L,ORF1b:G662S,ORF1b:P1000L,ORF1b:A1918V,ORF3a:S26L,ORF7a:V82A,ORF7a:T120I,ORF7b:T40I,ORF9b:T60A,S:T19R,S:G142D,S:R158G,S:L452R,S:T478K,S:D614G,S:P681R,S:T791I,S:D950N	ORF8:D119-,ORF8:F120-,S:E156-,S:F157-				C2338A,A6677G,G10046A,C19983T,C23934T,G24415A,G25009A,C26464T,A29115T	0	0	9	9			N:Q281L,ORF1a:D691E,ORF1a:I2138V,ORF1a:V3261I,S:T791I	0	0	5	5		NODE_0000884	C2338A,A6677G,G9053T,G10046A,C19983T,C23934T,G24415A,G25009A,C26464T,A29115T		N:Q281L,ORF1a:D691E,ORF1a:I2138V,ORF1a:V2930L,ORF1a:V3261I,S:T791I		NODE_0000861	C2338A,G4181T,C6402T,A6677G,C7124T,C8986T,G9053T,C10029T,G10046A,A11201G,A11332G,G15451A,C16466T,C19220T,C19983T,C23934T,G24415A,G25009A,C26464T,C27874T,G28916T,A29115T	28248-28253	N:G215C,N:Q281L,ORF1a:D691E,ORF1a:A1306S,ORF1a:P2046L,ORF1a:I2138V,ORF1a:P2287S,ORF1a:V2930L,ORF1a:T3255I,ORF1a:V3261I,ORF1a:T3646A,ORF1b:G662S,ORF1b:P1000L,ORF1b:A1918V,ORF7b:T40I,S:T791I	ORF8:D119-,ORF8:F120-	N/A	N/A	N/A	N/A	N/A	N/A	N/A	N/A	N/A	N/A			3000	0	good	0	10	0	good	0	24	1	4.166667	good	9		0	good	0		0		0	0	good		0	0	good	0
6549	EPI_ISL_12579680	21J	21J (Delta)	Delta	21J	B.1.617.2.127	AY.127	39.542184	mediocre	44	13	0	0	487	0	34	4	0	155	88746	31	29853	0.9810386917700565	E:1,M:1,N:1,ORF1a:0.983640081799591,ORF1b:0.973293768545994,ORF3a:1,ORF6:1,ORF7a:1,ORF7b:1,ORF8:1,ORF9b:1,S:0.9913657770800628	false	G210T,C241T,C1420T,C3037T,G4181T,C6402T,G6622A,C7124T,C8986T,G9053T,C10029T,A11201G,A11332G,C14408T,G14511C,G15451A,C16466T,A18226G,G18255T,C19220T,C21057T,G21578T,C21618G,C21846T,G21987A,T22917G,A23403G,C23604G,C23638T,C25469T,T25518C,G25538T,C26054A,T26767C,T27638C,C27752T,C27874T,G28378T,A28461G,G28881T,G28916T,G29402T,G29648T,G29742T	22029-22034,28248-28253,28271			M:I82T,N:D63G,N:R203M,N:G215C,N:D377Y,ORF1a:A1306S,ORF1a:P2046L,ORF1a:P2287S,ORF1a:V2930L,ORF1a:T3255I,ORF1a:T3646A,ORF1b:P314L,ORF1b:Q348H,ORF1b:G662S,ORF1b:P1000L,ORF1b:N1587D,ORF1b:M1596I,ORF1b:A1918V,ORF3a:S26L,ORF3a:G49V,ORF3a:T221K,ORF7a:V82A,ORF7a:T120I,ORF7b:T40I,ORF9b:R32L,ORF9b:T60A,S:V6F,S:T19R,S:T95I,S:G142D,S:R158G,S:L452R,S:D614G,S:P681R	ORF8:D119-,ORF8:F120-,S:E156-,S:F157-		A22995C,A24410G		C1420T,G6622A,G14511C,A18226G,G18255T,C21057T,G21578T,C23638T,T25518C,G28378T,G29648T	2	0	11	13	S:K478T,S:N950D		ORF1b:Q348H,ORF1b:N1587D,ORF1b:M1596I,ORF9b:R32L,S:V6F	2	0	5	7	77-108,9266-9477,9481-9483,16205-16407,17771-17780,22931-22940,22975-22983,22993,23008-23014	NODE_0000884	C1420T,G6622A,G9053T,G14511C,A18226G,G18255T,C21057T,G21578T,C21846T,A22995C,C23638T,A24410G,T25518C,G25538T,C26054A,G28378T,G29648T		ORF1a:V2930L,ORF1b:Q348H,ORF1b:N1587D,ORF1b:M1596I,ORF3a:G49V,ORF3a:T221K,ORF9b:R32L,S:V6F,S:T95I,S:K478T,S:N950D		NODE_0000911	C1420T,G6622A,G14511C,A18226G,G18255T,C21057T,G21578T,A22995C,C23638T,A24410G,T25518C,G28378T,G29648T		ORF1b:Q348H,ORF1b:N1587D,ORF1b:M1596I,ORF9b:R32L,S:V6F,S:K478T,S:N950D		N/A	N/A	N/A	N/A	N/A	N/A	N/A	N/A	N/A	N/A	ORF1a:3001-3071,ORF1a:3073,ORF1b:913-980,ORF1b:1435-1438,S:457-460,S:471-474,S:477,S:483-484		3000	6.925926	good	487	10	0	good	0	24	15	62.500000	mediocre	23		0	good	0		0		0	0	good		0	0	good	0
6546	EPI_ISL_12579821	21J	21J (Delta)	Delta	21J	B.1.617.2	B.1.617.2	59.082154	mediocre	31	13	0	0	1333	0	24	4	0	445	88063	39	29898	0.9539845500451459	E:1,M:1,N:1,ORF1a:0.9845489661440582,ORF1b:0.9191394658753709,ORF3a:1,ORF6:1,ORF7a:0.36885245901639346,ORF7b:0.8863636363636364,ORF8:1,ORF9b:1,S:0.9395604395604396	false	G210T,C241T,C936T,A1925C,C3037T,G4181T,C6402T,C8986T,G9053T,C10029T,A11201G,A11332G,G12079A,C14408T,G15451A,T15939C,C16466T,C17304T,C19220T,C21618G,T21995C,A23403G,C23604G,C25469T,T26767C,C27874T,A28461G,G28881T,G28916T,G29402T,G29742T	22029-22034,28248-28253,28271			M:I82T,N:D63G,N:R203M,N:G215C,N:D377Y,ORF1a:T224I,ORF1a:T554P,ORF1a:A1306S,ORF1a:P2046L,ORF1a:V2930L,ORF1a:T3255I,ORF1a:T3646A,ORF1b:P314L,ORF1b:G662S,ORF1b:P1000L,ORF1b:A1918V,ORF3a:S26L,ORF7b:T40I,ORF9b:T60A,S:T19R,S:Y145H,S:R158G,S:D614G,S:P681R	ORF8:D119-,ORF8:F120-,S:E156-,S:F157-		A21987G,A24410G	C936T|24I,T15939C|23A&23F&23D&23B&22F&23E&23H&25B&23G&24D	A1925C,G12079A,C17304T,T21995C	2	2	4	8	S:D142G,S:N950D		ORF1a:T224I,ORF1a:T554P,S:Y145H	2	0	3	5	7111-7311,15045-15058,16324-16330,16362-16378,16389-16390,17762-17767,17771-17784,19297-19551,21189-21364,21376-21489,21499-21512,21526-21532,21542-21548,22897-23127,27528-27769,29844-29869	NODE_0000884	C936T,A1925C,G9053T,G12079A,T15939C,C17304T,A21987G,T21995C,A24410G		ORF1a:T224I,ORF1a:T554P,ORF1a:V2930L,S:D142G,S:Y145H,S:N950D		NODE_0000861	C936T,A1925C,G4181T,C6402T,C8986T,G9053T,C10029T,A11201G,A11332G,G12079A,G15451A,T15939C,C16466T,C17304T,C19220T,A21987G,T21995C,A24410G,C27874T,G28916T	28248-28253	N:G215C,ORF1a:T224I,ORF1a:T554P,ORF1a:A1306S,ORF1a:P2046L,ORF1a:V2930L,ORF1a:T3255I,ORF1a:T3646A,ORF1b:G662S,ORF1b:P1000L,ORF1b:A1918V,ORF7b:T40I,S:D142G,S:Y145H,S:N950D	ORF8:D119-,ORF8:F120-	N/A	N/A	N/A	N/A	N/A	N/A	N/A	N/A	N/A	N/A	ORF1a:2282-2349,ORF1b:527-531,ORF1b:953-955,ORF1b:966-971,ORF1b:974-975,ORF1b:1432-1439,ORF1b:1944-2028,ORF1b:2574-2633,ORF1b:2637-2674,ORF1b:2678-2682,ORF1b:2687-2689,ORF1b:2692-2694,S:446-522,ORF7a:46-122,ORF7b:1-5		3000	38.259259	mediocre	1333	10	0	good	0	24	16	66.666667	mediocre	24		0	good	0		0		0	0	good		0	0	good	0
6547	EPI_ISL_12579715	21J	21J (Delta)	Delta	21J	B.1.617.2.131	AY.131	29.340278	good	39	13	0	0	0	0	30	4	0	0	89340	5	29856	0.9982944855031268	E:1,M:1,N:1,ORF1a:1,ORF1b:1,ORF3a:1,ORF6:1,ORF7a:1,ORF7b:1,ORF8:1,ORF9b:1,S:1	false	G210T,C241T,C3037T,G4181T,C6402T,C7124T,C8986T,G9053T,C10029T,A11201G,A11332G,C14407T,C14408T,G15451A,C16466T,C19220T,G19999T,C21618G,G21724T,C21846T,G21987A,T22917G,C22995A,A23403G,C23604G,C25469T,T26767C,T27638C,C27752T,C27874T,C28121T,A28461G,G28881T,G28916T,T28978A,T29014C,G29402T,G29688T,G29742T	22029-22034,28248-28253,28271			M:I82T,N:D63G,N:R203M,N:G215C,N:D377Y,ORF1a:A1306S,ORF1a:P2046L,ORF1a:P2287S,ORF1a:V2930L,ORF1a:T3255I,ORF1a:T3646A,ORF1b:P314F,ORF1b:G662S,ORF1b:P1000L,ORF1b:A1918V,ORF1b:V2178F,ORF3a:S26L,ORF7a:V82A,ORF7a:T120I,ORF7b:T40I,ORF9b:T60A,S:T19R,S:L54F,S:T95I,S:G142D,S:R158G,S:L452R,S:T478K,S:D614G,S:P681R	ORF8:D119-,ORF8:F120-,S:E156-,S:F157-		T22899G,C23064A,A24410G		G21724T,C28121T,T28978A	3	0	3	6	S:V446G,S:T501N,S:N950D		S:L54F	3	0	1	4		NODE_0000884	G9053T,C14407T,G19999T,G21724T,C21846T,A24410G,C28121T,T28978A,T29014C,G29688T		ORF1a:V2930L,ORF1b:L314F,ORF1b:V2178F,S:L54F,S:T95I,S:N950D		AY.131	G21724T,T22899G,C23064A,A24410G,C28121T,T28978A		S:L54F,S:V446G,S:T501N,S:N950D		N/A	N/A	N/A	N/A	N/A	N/A	N/A	N/A	N/A	N/A			3000	0	good	0	10	0	good	0	24	13	54.166667	mediocre	21		0	good	0		0		0	0	good		0	0	good	0
6551	EPI_ISL_12578931	21J	21J (Delta)	Delta	21J	B.1.617.2	B.1.617.2	8.506944	good	37	13	0	0	288	0	30	4	0	95	89069	39	29893	0.9887636691970705	E:1,M:1,N:1,ORF1a:0.9961372415360146,ORF1b:0.9725519287833828,ORF3a:1,ORF6:1,ORF7a:1,ORF7b:1,ORF8:1,ORF9b:1,S:0.9968602825745683	false	G210T,C241T,C3037T,G4181T,C6286T,C6402T,C7124T,C8986T,G9053T,C10029T,A11201G,A11332G,G12079A,C14408T,G15451A,C16466T,C17304T,C19220T,C21618G,G21987A,T21995C,G22899T,T22917G,C22995A,A23403G,C23604G,C25469T,T26767C,T27638C,C27752T,C27874T,A28461G,G28881T,A28901G,G28916T,G29402T,G29742T	22029-22034,28248-28253,28271			M:I82T,N:D63G,N:R203M,N:M210V,N:G215C,N:D377Y,ORF1a:A1306S,ORF1a:P2046L,ORF1a:P2287S,ORF1a:V2930L,ORF1a:T3255I,ORF1a:T3646A,ORF1b:P314L,ORF1b:G662S,ORF1b:P1000L,ORF1b:A1918V,ORF3a:S26L,ORF7a:V82A,ORF7a:T120I,ORF7b:T40I,ORF9b:T60A,S:T19R,S:G142D,S:Y145H,S:R158G,S:G446V,S:L452R,S:T478K,S:D614G,S:P681R	ORF8:D119-,ORF8:F120-,S:E156-,S:F157-		A24410G	C6286T|20E	G12079A,C17304T,T21995C,G22899T,A28901G	1	1	5	7	S:N950D		N:M210V,S:Y145H,S:G446V	1	0	3	4	9413-9422,9438-9473,16205-16420,17785-17786,22926-22929,22931-22935,29855-29869	NODE_0000884	C6286T,G9053T,G12079A,C17304T,T21995C,G22899T,A24410G,A28901G		N:M210V,ORF1a:V2930L,S:Y145H,S:G446V,S:N950D		NODE_0000861	G4181T,C6286T,C6402T,C7124T,C8986T,G9053T,C10029T,A11201G,A11332G,G12079A,G15451A,C16466T,C17304T,C19220T,T21995C,G22899T,A24410G,C27874T,A28901G,G28916T	28248-28253	N:M210V,N:G215C,ORF1a:A1306S,ORF1a:P2046L,ORF1a:P2287S,ORF1a:V2930L,ORF1a:T3255I,ORF1a:T3646A,ORF1b:G662S,ORF1b:P1000L,ORF1b:A1918V,ORF7b:T40I,S:Y145H,S:G446V,S:N950D	ORF8:D119-,ORF8:F120-	N/A	N/A	N/A	N/A	N/A	N/A	N/A	N/A	N/A	N/A	ORF1a:3050-3053,ORF1a:3058-3070,ORF1b:913-985,ORF1b:1440,S:455-458		3000	0	good	288	10	0	good	0	24	7	29.166667	good	15		0	good	0		0		0	0	good		0	0	good	0
6552	EPI_ISL_12578930	21J	21J (Delta)	Delta	21J	B.1.617.2.127	AY.127	30.408056	mediocre	43	13	0	0	579	0	35	4	0	197	88652	1	29821	0.977895194462094	E:1,M:1,N:0.9761904761904762,ORF1a:0.9831856396273574,ORF1b:0.9580860534124629,ORF3a:1,ORF6:1,ORF7a:1,ORF7b:1,ORF8:1,ORF9b:1,S:1	false	G210T,C241T,C936T,C3037T,G4181T,C6286T,C6402T,G6536T,C7124T,G7243A,C8986T,G9053T,C10029T,A11201G,A11332G,C14120T,C14408T,G15451A,C16466T,C17470T,C19220T,C21618G,C21846T,G21987A,T22917G,C22995A,A23403G,C23604G,C25469T,G25538T,C25708T,G25737A,C26054A,T26767C,T27638C,C27752T,C27874T,T28215C,A28461G,G28881T,G28916T,G29402T,G29742T	22029-22034,28248-28253,28271			M:I82T,N:D63G,N:R203M,N:G215C,N:D377Y,ORF1a:T224I,ORF1a:A1306S,ORF1a:P2046L,ORF1a:G2091C,ORF1a:P2287S,ORF1a:V2930L,ORF1a:T3255I,ORF1a:T3646A,ORF1b:P218L,ORF1b:P314L,ORF1b:G662S,ORF1b:P1000L,ORF1b:A1918V,ORF3a:S26L,ORF3a:G49V,ORF3a:L106F,ORF3a:T221K,ORF7a:V82A,ORF7a:T120I,ORF7b:T40I,ORF8:F108L,ORF9b:T60A,S:T19R,S:T95I,S:G142D,S:R158G,S:L452R,S:T478K,S:D614G,S:P681R	ORF8:D119-,ORF8:F120-,S:E156-,S:F157-		A24410G	C936T|24I,C6286T|20E	G6536T,G7243A,C14120T,C17470T,C25708T,G25737A,T28215C	1	2	7	10	S:N950D		ORF1a:T224I,ORF1a:G2091C,ORF1b:P218L,ORF3a:L106F,ORF8:F108L	1	0	5	6	9266-9486,16205-16421,17757-17800,17813-17882,29215-29241	NODE_0000884	C936T,C6286T,G6536T,G7243A,G9053T,C14120T,C17470T,C21846T,A24410G,G25538T,C25708T,G25737A,C26054A,T28215C		ORF1a:T224I,ORF1a:G2091C,ORF1a:V2930L,ORF1b:P218L,ORF3a:G49V,ORF3a:L106F,ORF3a:T221K,ORF8:F108L,S:T95I,S:N950D		NODE_0000911	C936T,C6286T,G6536T,G7243A,C14120T,C17470T,A24410G,C25708T,G25737A,T28215C		ORF1a:T224I,ORF1a:G2091C,ORF1b:P218L,ORF3a:L106F,ORF8:F108L,S:N950D		N/A	N/A	N/A	N/A	N/A	N/A	N/A	N/A	N/A	N/A	ORF1a:3001-3074,ORF1b:913-985,ORF1b:1430-1445,ORF1b:1449-1472,N:314-323		3000	10.333333	good	579	10	0	good	0	24	13	54.166667	mediocre	21		0	good	0		0		0	0	good		0	0	good	0
6553	EPI_ISL_12578929	21J	21J (Delta)	Delta	21J	B.1.617.2	B.1.617.2	54.262222	mediocre	34	13	0	0	1146	0	28	4	0	347	88217	39	29891	0.9600040129752868	E:1,M:1,N:0.9404761904761905,ORF1a:0.9822767552828903,ORF1b:0.9558605341246291,ORF3a:1,ORF6:1,ORF7a:0.36885245901639346,ORF7b:0.7727272727272727,ORF8:1,ORF9b:1,S:0.9701726844583988	false	C241T,G2600A,C3037T,G4181T,C6402T,C7124T,C8986T,G9053T,C10029T,A11201G,A11332G,C14408T,G15451A,C16466T,G17679T,C19220T,C21618G,C21846T,G21987A,A22005C,T22917G,A23403G,C23604G,C25469T,C26176T,T26767C,C27874T,A28461G,C28585T,G28881T,G28916T,G29402T,G29688T,G29742T	22029-22034,28248-28253,28271			M:I82T,N:D63G,N:R203M,N:G215C,N:D377Y,ORF1a:V779I,ORF1a:A1306S,ORF1a:P2046L,ORF1a:P2287S,ORF1a:V2930L,ORF1a:T3255I,ORF1a:T3646A,ORF1b:P314L,ORF1b:G662S,ORF1b:P1000L,ORF1b:A1918V,ORF3a:S26L,ORF3a:P262S,ORF7b:T40I,ORF9b:T60A,S:T19R,S:T95I,S:G142D,S:N148T,S:R158G,S:L452R,S:D614G,S:P681R	ORF8:D119-,ORF8:F120-,S:E156-,S:F157-		T210G,A22995C,A24410G		G2600A,G17679T,A22005C,C26176T,C28585T,G29688T	3	0	6	9	S:K478T,S:N950D		ORF1a:V779I,ORF3a:P262S,S:N148T	2	0	3	5	77-126,132-170,203-206,8862-8866,8870-8876,9266-9483,16205-16421,17757-17853,17862-17897,23011-23125,27529-27784,29427-29500,29842-29869	NODE_0000884	T210G,G2600A,G9053T,G17679T,C21846T,A22005C,A22995C,A24410G,C26176T,C28585T,G29688T		ORF1a:V779I,ORF1a:V2930L,ORF3a:P262S,S:T95I,S:N148T,S:K478T,S:N950D		NODE_0000861	T210G,G2600A,G4181T,C6402T,C7124T,C8986T,G9053T,C10029T,A11201G,A11332G,G15451A,C16466T,G17679T,C19220T,C21846T,A22005C,A22995C,A24410G,C26176T,C27874T,C28585T,G28916T,G29688T	28248-28253	N:G215C,ORF1a:V779I,ORF1a:A1306S,ORF1a:P2046L,ORF1a:P2287S,ORF1a:V2930L,ORF1a:T3255I,ORF1a:T3646A,ORF1b:G662S,ORF1b:P1000L,ORF1b:A1918V,ORF3a:P262S,ORF7b:T40I,S:T95I,S:N148T,S:K478T,S:N950D	ORF8:D119-,ORF8:F120-	N/A	N/A	N/A	N/A	N/A	N/A	N/A	N/A	N/A	N/A	ORF1a:2866-2867,ORF1a:2869-2871,ORF1a:3001-3073,ORF1b:913-985,ORF1b:1430-1462,ORF1b:1465-1477,S:484-521,ORF7a:46-122,ORF7b:1-10,N:385-409		3000	31.333333	mediocre	1146	10	0	good	0	24	16	66.666667	mediocre	24		0	good	0		0		0	0	good		0	0	good	0
6556	EPI_ISL_12578819	21A	21A (Delta)	Delta	21A	B.1.617.2	B.1.617.2	29.340278	good	38	12	0	0	16	0	25	4	0	0	89352	39	29895	0.9979266294351737	E:1,M:1,N:1,ORF1a:1,ORF1b:1,ORF3a:1,ORF6:1,ORF7a:1,ORF7b:1,ORF8:1,ORF9b:1,S:1	false	G210T,C241T,C1191T,C1267T,T2815C,C3037T,C5184T,C6361T,C9891T,T11418C,T12946C,C14408T,T15254C,G15451A,A15873G,C16466T,T17007C,C18176T,A18468G,A20262G,C21618G,G22104T,T22917G,C22995A,A23403G,C23604G,C25469T,A25983G,G26196T,T26767C,A27321G,T27638C,C27739T,C27752T,A28461G,G28881T,G29402T,G29742T	22029-22034,28248-28253			M:I82T,N:D63G,N:R203M,N:D377Y,ORF1a:P309L,ORF1a:P1640L,ORF1a:A3209V,ORF1a:V3718A,ORF1b:P314L,ORF1b:V596A,ORF1b:G662S,ORF1b:P1000L,ORF1b:P1570L,ORF3a:S26L,ORF7a:V82A,ORF7a:L116F,ORF7a:T120I,ORF9b:T60A,S:T19R,S:R158G,S:G181V,S:L452R,S:T478K,S:D614G,S:P681R	ORF8:D119-,ORF8:F120-,S:E156-,S:F157-		A21987G,A24410G		T2815C,C6361T,T15254C,A15873G,T17007C,G22104T,A25983G,G26196T,A27321G	2	0	9	11	S:D142G,S:N950D		ORF1b:V596A,S:G181V	2	0	2	4	29854-29869	NODE_0000861	C1191T,C1267T,T2815C,C5184T,C6361T,C9891T,T11418C,T12946C,T15254C,G15451A,A15873G,C16466T,T17007C,C18176T,A18468G,A20262G,A21987G,G22104T,A24410G,A25983G,G26196T,A27321G,C27739T	28248-28253	ORF1a:P309L,ORF1a:P1640L,ORF1a:A3209V,ORF1a:V3718A,ORF1b:V596A,ORF1b:G662S,ORF1b:P1000L,ORF1b:P1570L,ORF7a:L116F,S:D142G,S:G181V,S:N950D	ORF8:D119-,ORF8:F120-	NODE_0000861	C1191T,C1267T,T2815C,C5184T,C6361T,C9891T,T11418C,T12946C,T15254C,G15451A,A15873G,C16466T,T17007C,C18176T,A18468G,A20262G,A21987G,G22104T,A24410G,A25983G,G26196T,A27321G,C27739T	28248-28253	ORF1a:P309L,ORF1a:P1640L,ORF1a:A3209V,ORF1a:V3718A,ORF1b:V596A,ORF1b:G662S,ORF1b:P1000L,ORF1b:P1570L,ORF7a:L116F,S:D142G,S:G181V,S:N950D	ORF8:D119-,ORF8:F120-	N/A	N/A	N/A	N/A	N/A	N/A	N/A	N/A	N/A	N/A			3000	0	good	16	10	0	good	0	24	13	54.166667	mediocre	21		0	good	0		0		0	0	good		0	0	good	0
6558	EPI_ISL_12578817	21J	21J (Delta)	Delta	21J	B.1.617.2	B.1.617.2	25	good	38	13	0	0	0	0	30	4	0	0	89305	17	29855	0.9978597465137278	E:1,M:1,N:1,ORF1a:1,ORF1b:1,ORF3a:1,ORF6:1,ORF7a:1,ORF7b:1,ORF8:1,ORF9b:1,S:1	false	G210T,C241T,C3037T,A3213C,G4181T,T5632C,C6402T,C7124T,C8986T,G9053T,C10029T,A11201G,A11332G,C14408T,G15451A,A16305G,C16466T,C19220T,C21618G,C22006T,T22917G,C22995A,A23403G,C23604G,G24348C,A25457G,C25469T,T25476A,C26058T,T26767C,T27638C,C27752T,C27874T,A28461G,G28881T,G28916T,G29402T,G29742T	22029-22034,28248-28253,28271			M:I82T,N:D63G,N:R203M,N:G215C,N:D377Y,ORF1a:D983A,ORF1a:A1306S,ORF1a:P2046L,ORF1a:P2287S,ORF1a:V2930L,ORF1a:T3255I,ORF1a:T3646A,ORF1b:P314L,ORF1b:G662S,ORF1b:P1000L,ORF1b:A1918V,ORF3a:D22G,ORF3a:S26L,ORF3a:F28L,ORF7a:V82A,ORF7a:T120I,ORF7b:T40I,ORF9b:T60A,S:T19R,S:R158G,S:L452R,S:T478K,S:D614G,S:P681R,S:S929T	ORF8:D119-,ORF8:F120-,S:E156-,S:F157-		A21987G,A24410G		A3213C,T5632C,A16305G,C22006T,G24348C,A25457G,T25476A,C26058T	2	0	8	10	S:D142G,S:N950D		ORF1a:D983A,ORF3a:D22G,ORF3a:F28L,S:S929T	2	0	4	6		NODE_0000884	A3213C,T5632C,G9053T,A16305G,A21987G,C22006T,G24348C,A24410G,A25457G,T25476A,C26058T		ORF1a:D983A,ORF1a:V2930L,ORF3a:D22G,ORF3a:F28L,S:D142G,S:S929T,S:N950D		NODE_0000861	A3213C,G4181T,T5632C,C6402T,C7124T,C8986T,G9053T,C10029T,A11201G,A11332G,G15451A,A16305G,C16466T,C19220T,A21987G,C22006T,G24348C,A24410G,A25457G,T25476A,C26058T,C27874T,G28916T	28248-28253	N:G215C,ORF1a:D983A,ORF1a:A1306S,ORF1a:P2046L,ORF1a:P2287S,ORF1a:V2930L,ORF1a:T3255I,ORF1a:T3646A,ORF1b:G662S,ORF1b:P1000L,ORF1b:A1918V,ORF3a:D22G,ORF3a:F28L,ORF7b:T40I,S:D142G,S:S929T,S:N950D	ORF8:D119-,ORF8:F120-	N/A	N/A	N/A	N/A	N/A	N/A	N/A	N/A	N/A	N/A			3000	0	good	0	10	0	good	0	24	12	50	mediocre	20		0	good	0		0		0	0	good		0	0	good	0
6548	EPI_ISL_12579682	21J	21J (Delta)	Delta	21J	B.1.617.2.131	AY.131	440.295322	bad	27	13	0	0	5152	0	22	4	0	1564	84185	60	29894	0.8254355750259171	E:1,M:1,N:0.6428571428571429,ORF1a:0.884344467166553,ORF1b:0.7841246290801187,ORF3a:0.9239130434782609,ORF6:1,ORF7a:0.36885245901639346,ORF7b:0.7727272727272727,ORF8:1,ORF9b:1,S:0.8312401883830455	false	C3037T,G4181T,C6402T,C8986T,G9053T,C10029T,A11201G,A11332G,C14407T,C14408T,G15451A,C19220T,G19999T,G21724T,A23403G,C23604G,G24410A,C25469T,T26767C,C27874T,C28121T,A28461G,G28881T,G28916T,T28978A,T29014C,C29034T	22029-22034,28248-28253,28271			M:I82T,N:D63G,N:R203M,N:G215C,N:A254V,ORF1a:A1306S,ORF1a:P2046L,ORF1a:V2930L,ORF1a:T3255I,ORF1a:T3646A,ORF1b:P314F,ORF1b:G662S,ORF1b:A1918V,ORF1b:V2178F,ORF3a:S26L,ORF7b:T40I,ORF9b:T60A,S:L54F,S:R158G,S:D614G,S:P681R,S:D950N	ORF8:D119-,ORF8:F120-,S:E156-,S:F157-		T16466C,T21846C,A21987G,T22899G,G22917T		G21724T,C28121T,T28978A,C29034T	5	0	4	9	ORF1b:L1000P,S:I95T,S:D142G,S:V446G,S:R452L		N:A254V,S:L54F	5	0	2	7	72-325,2663-2677,2683,4425-4654,4733-4739,4755,4791-4811,4816-4866,4974-5228,5261-5263,6875-7004,7019-7029,7059-7311,8656-8893,9266-9494,10758-10759,14920-15177,16204-16451,16829-16875,17756-17973,19292-19454,19474-19482,19496-19565,19955,20054-20062,20064-20077,20085-20113,20119-20181,20183-20472,21162-21238,21242-21305,21387-21667,21794,21797-21798,21818-21820,21822-21828,21830-21834,21897-21901,21904-21921,21928-21966,22347-22362,22400-22423,22447-22460,22941-23127,23838-23903,23914-23939,23941-24007,24015-24019,24028,24297-24307,24314-24317,24351-24352,24359-24368,25710-25724,25726-25732,25735-25739,25820-25827,25831-25838,25847-25860,27528-27784,29064-29356,29380-29869	NODE_0000884	G9053T,C14407T,T16466C,G19999T,G21724T,A21987G,G22917T,C28121T,T28978A,T29014C,C29034T		N:A254V,ORF1a:V2930L,ORF1b:L314F,ORF1b:L1000P,ORF1b:V2178F,S:L54F,S:D142G,S:R452L		AY.131	T16466C,G21724T,T21846C,A21987G,T22899G,G22917T,C28121T,T28978A,C29034T		N:A254V,ORF1b:L1000P,S:L54F,S:I95T,S:D142G,S:V446G,S:R452L		N/A	N/A	N/A	N/A	N/A	N/A	N/A	N/A	N/A	N/A	ORF1a:1-20,ORF1a:800-804,ORF1a:806,ORF1a:1387-1463,ORF1a:1490-1492,ORF1a:1497,ORF1a:1509-1516,ORF1a:1518-1534,ORF1a:1570-1655,ORF1a:1666,ORF1a:2204-2247,ORF1a:2252-2255,ORF1a:2265-2349,ORF1a:2798-2876,ORF1a:3001-3077,ORF1a:3498,ORF1b:485-570,ORF1b:913-995,ORF1b:1121-1136,ORF1b:1430-1502,ORF1b:1942-1996,ORF1b:2003-2005,ORF1b:2010-2033,ORF1b:2163,ORF1b:2196-2204,ORF1b:2207-2216,ORF1b:2218-2335,ORF1b:2566-2613,ORF1b:2641-2696,S:1-35,S:78-79,S:86-91,S:112-113,S:115-120,S:122-135,S:262-267,S:280-287,S:296-300,S:460-522,S:759-781,S:784-815,S:818-819,S:912-915,S:918-919,S:930,S:933-936,ORF3a:107-116,ORF3a:143-145,ORF3a:147-149,ORF3a:152-156,ORF7a:46-122,ORF7b:1-10,N:264-361,N:369-420		3000	179.703704	bad	5152	10	0	good	0	24	26	108.333333	bad	34		0	good	0		0		0	0	good		0	0	good	0
6554	EPI_ISL_12578821	21A	21A (Delta)	Delta	21A	B.1.617.2	B.1.617.2	52.988687	mediocre	33	13	0	0	1613	0	21	4	0	493	87772	41	29899	0.9445874995819817	E:1,M:1,N:0.9404761904761905,ORF1a:0.9622812997046126,ORF1b:0.9458456973293768,ORF3a:1,ORF6:1,ORF7a:0.4344262295081967,ORF7b:0.7727272727272727,ORF8:1,ORF9b:1,S:0.9395604395604396	false	C241T,C1191T,C1267T,T2815C,C3037T,C5184T,C6361T,C9891T,T11418C,T12946C,C14408T,T15254C,G15451A,A15873G,C16466T,T17007C,C18176T,A18468G,A20262G,C21618G,G21987A,G22104T,A23403G,C23604G,C25469T,A25983G,G26196T,T26767C,A27321G,A28461G,G28881T,G29402T,G29742T	22029-22034,28248-28253,28271			M:I82T,N:D63G,N:R203M,N:D377Y,ORF1a:P309L,ORF1a:P1640L,ORF1a:A3209V,ORF1a:V3718A,ORF1b:P314L,ORF1b:V596A,ORF1b:G662S,ORF1b:P1000L,ORF1b:P1570L,ORF3a:S26L,ORF9b:T60A,S:T19R,S:G142D,S:R158G,S:G181V,S:D614G,S:P681R	ORF8:D119-,ORF8:F120-,S:E156-,S:F157-		T210G,A24410G		T2815C,C6361T,T15254C,A15873G,T17007C,G22104T,A25983G,G26196T,A27321G	2	0	9	11	S:N950D		ORF1b:V596A,S:G181V	1	0	2	3	76-206,308,312-322,6959-6960,7069-7305,8862-8879,9268-9483,16205-16421,17757-17973,22897-23128,27528-27650,27677-27784,29413-29418,29426-29434,29443-29489,29495-29500,29838-29869	NODE_0000861	T210G,C1191T,C1267T,T2815C,C5184T,C6361T,C9891T,T11418C,T12946C,T15254C,G15451A,A15873G,C16466T,T17007C,C18176T,A18468G,A20262G,G22104T,A24410G,A25983G,G26196T,A27321G	28248-28253	ORF1a:P309L,ORF1a:P1640L,ORF1a:A3209V,ORF1a:V3718A,ORF1b:V596A,ORF1b:G662S,ORF1b:P1000L,ORF1b:P1570L,S:G181V,S:N950D	ORF8:D119-,ORF8:F120-	NODE_0000861	T210G,C1191T,C1267T,T2815C,C5184T,C6361T,C9891T,T11418C,T12946C,T15254C,G15451A,A15873G,C16466T,T17007C,C18176T,A18468G,A20262G,G22104T,A24410G,A25983G,G26196T,A27321G	28248-28253	ORF1a:P309L,ORF1a:P1640L,ORF1a:A3209V,ORF1a:V3718A,ORF1b:V596A,ORF1b:G662S,ORF1b:P1000L,ORF1b:P1570L,S:G181V,S:N950D	ORF8:D119-,ORF8:F120-	N/A	N/A	N/A	N/A	N/A	N/A	N/A	N/A	N/A	N/A	ORF1a:15-19,ORF1a:2232,ORF1a:2268-2347,ORF1a:2866-2872,ORF1a:3001-3073,ORF1b:913-985,ORF1b:1430-1502,S:446-522,ORF7a:46-86,ORF7a:95-122,ORF7b:1-10,N:380-382,N:385-387,N:390-406,N:408-409		3000	48.629630	mediocre	1613	10	0	good	0	24	13	54.166667	mediocre	21		0	good	0		0		0	0	good		0	0	good	0
6557	EPI_ISL_12578818	21A	21A (Delta)	Delta	21A	B.1.617.2	B.1.617.2	29.340278	good	38	13	0	0	45	0	25	4	0	16	89191	39	29854	0.9955857271845634	E:1,M:1,N:1,ORF1a:0.9986366734832992,ORF1b:1,ORF3a:1,ORF6:1,ORF7a:1,ORF7b:1,ORF8:1,ORF9b:1,S:0.9921507064364207	false	G210T,C241T,C1191T,C1267T,T2815C,C3037T,C5184T,C6361T,C9891T,T11418C,T12946C,C14408T,T15254C,G15451A,A15873G,C16466T,T17007C,C18176T,A18468G,A20262G,C21618G,G22104T,T22917G,C22995A,A23403G,C23604G,C25469T,A25983G,G26196T,T26767C,A27321G,T27638C,C27739T,C27752T,A28461G,G28881T,G29402T,G29742T	22029-22034,28248-28253,28271			M:I82T,N:D63G,N:R203M,N:D377Y,ORF1a:P309L,ORF1a:P1640L,ORF1a:A3209V,ORF1a:V3718A,ORF1b:P314L,ORF1b:V596A,ORF1b:G662S,ORF1b:P1000L,ORF1b:P1570L,ORF3a:S26L,ORF7a:V82A,ORF7a:L116F,ORF7a:T120I,ORF9b:T60A,S:T19R,S:R158G,S:G181V,S:L452R,S:T478K,S:D614G,S:P681R	ORF8:D119-,ORF8:F120-,S:E156-,S:F157-		A21987G,A24410G		T2815C,C6361T,T15254C,A15873G,T17007C,G22104T,A25983G,G26196T,A27321G	2	0	9	11	S:D142G,S:N950D		ORF1b:V596A,S:G181V	2	0	2	4	9271-9286,9363,23028-23055	NODE_0000861	C1191T,C1267T,T2815C,C5184T,C6361T,C9891T,T11418C,T12946C,T15254C,G15451A,A15873G,C16466T,T17007C,C18176T,A18468G,A20262G,A21987G,G22104T,A24410G,A25983G,G26196T,A27321G,C27739T	28248-28253	ORF1a:P309L,ORF1a:P1640L,ORF1a:A3209V,ORF1a:V3718A,ORF1b:V596A,ORF1b:G662S,ORF1b:P1000L,ORF1b:P1570L,ORF7a:L116F,S:D142G,S:G181V,S:N950D	ORF8:D119-,ORF8:F120-	NODE_0000861	C1191T,C1267T,T2815C,C5184T,C6361T,C9891T,T11418C,T12946C,T15254C,G15451A,A15873G,C16466T,T17007C,C18176T,A18468G,A20262G,A21987G,G22104T,A24410G,A25983G,G26196T,A27321G,C27739T	28248-28253	ORF1a:P309L,ORF1a:P1640L,ORF1a:A3209V,ORF1a:V3718A,ORF1b:V596A,ORF1b:G662S,ORF1b:P1000L,ORF1b:P1570L,ORF7a:L116F,S:D142G,S:G181V,S:N950D	ORF8:D119-,ORF8:F120-	N/A	N/A	N/A	N/A	N/A	N/A	N/A	N/A	N/A	N/A	ORF1a:3003-3007,ORF1a:3033,S:489-498		3000	0	good	45	10	0	good	0	24	13	54.166667	mediocre	21		0	good	0		0		0	0	good		0	0	good	0
6555	EPI_ISL_12578820	21J	21J (Delta)	Delta	21J	B.1.617.2	B.1.617.2	215.558056	bad	30	13	0	0	4224	0	27	4	0	1354	85161	42	29896	0.8571380797913253	E:1,M:1,N:0.6166666666666667,ORF1a:0.8954783003862758,ORF1b:0.8712908011869436,ORF3a:0.7644927536231884,ORF6:1,ORF7a:0.36885245901639346,ORF7b:0.7272727272727273,ORF8:1,ORF9b:1,S:0.8178963893249608	false	C3037T,G4181T,G5345T,C6402T,G8371C,C8986T,G9053T,C10029T,C10626T,A11201G,A11332G,C14408T,G15451A,C16466T,C16726T,C19220T,G19999T,C21618G,G21987A,A23403G,C23604G,C25469T,T26767C,C27874T,A28461G,G28881T,G28916T,C29007T,A29713G,G29742T	22029-22034,28248-28253,28271			M:I82T,N:D63G,N:R203M,N:G215C,N:T245I,ORF1a:A1306S,ORF1a:A1694S,ORF1a:P2046L,ORF1a:Q2702H,ORF1a:V2930L,ORF1a:T3255I,ORF1a:A3454V,ORF1a:T3646A,ORF1b:P314L,ORF1b:G662S,ORF1b:P1000L,ORF1b:H1087Y,ORF1b:A1918V,ORF1b:V2178F,ORF3a:S26L,ORF7b:T40I,ORF9b:T60A,S:T19R,S:G142D,S:R158G,S:D614G,S:P681R	ORF8:D119-,ORF8:F120-,S:E156-,S:F157-		A24410G		G5345T,G8371C,C10626T,C16726T,G19999T,C29007T,A29713G	1	0	7	8	S:N950D		N:T245I,ORF1a:A1694S,ORF1a:Q2702H,ORF1a:A3454V,ORF1b:H1087Y,ORF1b:V2178F	1	0	6	7	76-325,4520-4599,4626-4656,4991-5229,5261-5263,5997-6043,6874-7311,8656-8892,9266-9488,10789-10799,14920-15176,16205-16424,17753-17973,19306,19334-19335,19398-19399,19402-19416,19420-19422,19556,20052-20098,20274-20275,20279-20289,21213-21226,21308-21311,21314-21362,21366-21367,21387-21551,22347-22367,22499-22512,22522-22523,22897-23129,23902-24028,24115-24403,25668-25782,25831-25910,27528-27790,29031-29510,29844-29868	NODE_0000884	G5345T,G8371C,G9053T,C10626T,C16726T,G19999T,A24410G,C29007T,A29713G		N:T245I,ORF1a:A1694S,ORF1a:Q2702H,ORF1a:V2930L,ORF1a:A3454V,ORF1b:H1087Y,ORF1b:V2178F,S:N950D		NODE_0000861	G4181T,G5345T,C6402T,G8371C,C8986T,G9053T,C10029T,C10626T,A11201G,A11332G,G15451A,C16466T,C16726T,C19220T,G19999T,A24410G,C27874T,G28916T,C29007T,A29713G	28248-28253	N:G215C,N:T245I,ORF1a:A1306S,ORF1a:A1694S,ORF1a:P2046L,ORF1a:Q2702H,ORF1a:V2930L,ORF1a:T3255I,ORF1a:A3454V,ORF1a:T3646A,ORF1b:G662S,ORF1b:P1000L,ORF1b:H1087Y,ORF1b:A1918V,ORF1b:V2178F,ORF7b:T40I,S:N950D	ORF8:D119-,ORF8:F120-	N/A	N/A	N/A	N/A	N/A	N/A	N/A	N/A	N/A	N/A	ORF1a:1-20,ORF1a:1419-1445,ORF1a:1454-1464,ORF1a:1576-1655,ORF1a:1666,ORF1a:1911-1926,ORF1a:2204-2349,ORF1a:2798-2876,ORF1a:3001-3075,ORF1a:3508-3512,ORF1b:485-570,ORF1b:913-986,ORF1b:1429-1502,ORF1b:1947,ORF1b:1956,ORF1b:1977-1983,ORF1b:1985,ORF1b:2030,ORF1b:2196-2211,ORF1b:2269-2274,ORF1b:2583-2587,ORF1b:2614-2632,ORF1b:2634,ORF1b:2641-2695,S:262-269,S:313-317,S:321,S:446-523,S:780-822,S:851-947,ORF3a:93-130,ORF3a:147-173,ORF7a:46-122,ORF7b:1-12,N:253-413		3000	145.333333	bad	4224	10	0	good	0	24	5	20.833333	good	13		0	good	0		0		0	0	good		0	0	good	0
6561	EPI_ISL_12578814	21J	21J (Delta)	Delta	21J	B.1.617.2	B.1.617.2	36.396876	mediocre	37	13	0	0	1576	0	30	4	0	470	87787	1	29857	0.9457579507072869	E:1,M:1,N:0.9976190476190476,ORF1a:0.964099068393547,ORF1b:0.9454747774480712,ORF3a:1,ORF6:1,ORF7a:0.36885245901639346,ORF7b:0.7727272727272727,ORF8:1,ORF9b:1,S:0.9395604395604396	false	C2704T,C3037T,G3113A,G4181T,G5305T,C6402T,C7124T,C8986T,G9053T,C10029T,A11201G,A11332G,G14181C,C14408T,G15451A,C15933T,C16466T,C19220T,T20375C,C21618G,C21846T,G21987A,A23403G,C23604G,T24634C,C25469T,T26767C,C27481A,C27874T,C28101A,A28461G,G28881T,G28916T,A29116G,G29402T,G29688T,G29742T	22029-22034,28248-28253,28271			M:I82T,N:D63G,N:R203M,N:G215C,N:D377Y,ORF1a:G950S,ORF1a:A1306S,ORF1a:L1680F,ORF1a:P2046L,ORF1a:P2287S,ORF1a:V2930L,ORF1a:T3255I,ORF1a:T3646A,ORF1b:L238F,ORF1b:P314L,ORF1b:G662S,ORF1b:P1000L,ORF1b:A1918V,ORF1b:I2303T,ORF3a:S26L,ORF7a:L30I,ORF7b:T40I,ORF8:P70T,ORF9b:T60A,S:T19R,S:T95I,S:G142D,S:R158G,S:D614G,S:P681R	ORF8:D119-,ORF8:F120-,S:E156-,S:F157-		A24410G		C2704T,G3113A,G5305T,G14181C,C15933T,T20375C,T24634C,C27481A,C28101A,A29116G,G29688T	1	0	11	12	S:N950D		ORF1a:G950S,ORF1a:L1680F,ORF1b:L238F,ORF1b:I2303T,ORF7a:L30I,ORF8:P70T	1	0	6	7	77-325,5261-5262,7066-7069,7082-7086,7092-7105,8662-8695,8698-8728,8772-8785,8799,8802-8879,9266-9483,16205-16424,17756-17972,22897-23127,27529-27784,29187-29188	NODE_0000884	C2704T,G3113A,G5305T,G9053T,G14181C,C15933T,T20375C,C21846T,A24410G,T24634C,C27481A,C28101A,A29116G,G29688T		ORF1a:G950S,ORF1a:L1680F,ORF1a:V2930L,ORF1b:L238F,ORF1b:I2303T,ORF7a:L30I,ORF8:P70T,S:T95I,S:N950D		NODE_0000861	C2704T,G3113A,G4181T,G5305T,C6402T,C7124T,C8986T,G9053T,C10029T,A11201G,A11332G,G14181C,G15451A,C15933T,C16466T,C19220T,T20375C,C21846T,A24410G,T24634C,C27481A,C27874T,C28101A,G28916T,A29116G,G29688T	28248-28253	N:G215C,ORF1a:G950S,ORF1a:A1306S,ORF1a:L1680F,ORF1a:P2046L,ORF1a:P2287S,ORF1a:V2930L,ORF1a:T3255I,ORF1a:T3646A,ORF1b:L238F,ORF1b:G662S,ORF1b:P1000L,ORF1b:A1918V,ORF1b:I2303T,ORF7a:L30I,ORF7b:T40I,ORF8:P70T,S:T95I,S:N950D	ORF8:D119-,ORF8:F120-	N/A	N/A	N/A	N/A	N/A	N/A	N/A	N/A	N/A	N/A	ORF1a:1-20,ORF1a:1666,ORF1a:2267-2268,ORF1a:2273-2274,ORF1a:2276-2280,ORF1a:2799-2810,ORF1a:2812-2821,ORF1a:2836-2840,ORF1a:2845-2872,ORF1a:3001-3073,ORF1b:913-986,ORF1b:1430-1502,S:446-522,ORF7a:46-122,ORF7b:1-10,N:305		3000	47.259259	mediocre	1576	10	0	good	0	24	9	37.500000	mediocre	17		0	good	0		0		0	0	good		0	0	good	0
6560	EPI_ISL_12578815	21J	21J (Delta)	Delta	21J	B.1.617.2	B.1.617.2	377.741526	bad	27	7	0	0	5449	0	19	2	0	1768	84088	7	29899	0.8174430659131191	E:1,M:0.8116591928251121,N:0.45,ORF1a:0.9113837764144512,ORF1b:0.8086053412462908,ORF3a:0.7065217391304348,ORF6:1,ORF7a:0.36885245901639346,ORF7b:0.7727272727272727,ORF8:1,ORF9b:1,S:0.6695447409733124	false	C1473T,A2254G,C3037T,G4181T,C6402T,A6739G,C7749T,C8986T,G9053T,A11201G,A11332G,C13665T,C14408T,G15451A,C16466T,C19220T,A23403G,C23604G,G24410A,C25469T,T26767C,C26885T,C27874T,G28378T,A28461G,G29645T,G29742T	28248-28253,28271			M:I82T,N:D63G,ORF1a:T403I,ORF1a:A1306S,ORF1a:P2046L,ORF1a:T2495I,ORF1a:V2930L,ORF1a:T3646A,ORF1b:P314L,ORF1b:G662S,ORF1b:P1000L,ORF1b:A1918V,ORF3a:S26L,ORF7b:T40I,ORF9b:R32L,ORF9b:T60A,S:D614G,S:P681R,S:D950N	ORF8:D119-,ORF8:F120-		A21987G	G29645T|20E	C1473T,A2254G,A6739G,C7749T,C13665T,C26885T,G28378T	1	1	7	9	S:D142G		ORF1a:T403I,ORF1a:T2495I,ORF9b:R32L	1	0	3	4	71-323,4461-4645,5260-5263,6869-7311,8656-8893,9266-9486,10016-10025,10029-10033,14920-15151,16204-16426,17757-17972,19293-19585,20256-20294,20300-20315,20327-20337,20341-20352,20368-20463,21163-21793,21807-21820,21835-21867,21870-21978,22028-22036,22341-22431,22446-22523,22880-23129,23839-24097,24158-24160,24163-24176,24258-24267,24349-24368,24385-24386,24456-24546,24621-24637,24653,25668-25909,26913-27036,27528-27784,28778-28812,28832-29000,29007-29084,29095-29150,29155-29194,29211-29356,29379-29534,29852-29868	NODE_0000884	C1473T,A2254G,A6739G,C7749T,G9053T,C13665T,A21987G,C26885T,G28378T,G29645T		ORF1a:T403I,ORF1a:T2495I,ORF1a:V2930L,ORF9b:R32L,S:D142G		NODE_0000861	C1473T,A2254G,G4181T,C6402T,A6739G,C7749T,C8986T,G9053T,A11201G,A11332G,C13665T,G15451A,C16466T,C19220T,A21987G,C26885T,C27874T,G28378T,G29645T	28248-28253	ORF1a:T403I,ORF1a:A1306S,ORF1a:P2046L,ORF1a:T2495I,ORF1a:V2930L,ORF1a:T3646A,ORF1b:G662S,ORF1b:P1000L,ORF1b:A1918V,ORF7b:T40I,ORF9b:R32L,S:D142G	ORF8:D119-,ORF8:F120-	N/A	N/A	N/A	N/A	N/A	N/A	N/A	N/A	N/A	N/A	ORF1a:1-20,ORF1a:1399-1460,ORF1a:1666,ORF1a:2202-2349,ORF1a:2798-2876,ORF1a:3001-3074,ORF1a:3251-3256,ORF1b:485-562,ORF1b:913-987,ORF1b:1430-1502,ORF1b:1942-2040,ORF1b:2263-2276,ORF1b:2278-2283,ORF1b:2287-2290,ORF1b:2292-2295,ORF1b:2301-2332,ORF1b:2566-2696,S:1-77,S:82-86,S:91-139,S:156-158,S:260-290,S:295-321,S:440-523,S:759-845,S:866-872,S:899-902,S:929-936,S:942,S:965-995,S:1020-1025,S:1031,ORF3a:93-173,M:131-172,ORF7a:46-122,ORF7b:1-10,N:169-180,N:187-243,N:245-271,N:274-307,N:313-361,N:369-420		3000	190.703704	bad	5449	10	0	good	0	24	9	37.500000	mediocre	17		0	good	0		0		0	0	good		0	0	good	0
6559	EPI_ISL_12578816	21J	21J (Delta)	Delta	21J	B.1.617.2	B.1.617.2	369.429355	bad	25	13	0	0	5470	0	21	4	0	1738	83059	331	29893	0.8057051131993446	E:1,M:0.9147982062780269,N:0.4119047619047619,ORF1a:0.8523062940240854,ORF1b:0.8341988130563798,ORF3a:0.6811594202898551,ORF6:1,ORF7a:0.36885245901639346,ORF7b:0.7727272727272727,ORF8:1,ORF9b:1,S:0.826530612244898	false	C1473T,C3037T,G4181T,C6402T,G6802T,C8986T,G9053T,C10029T,A11201G,A11332G,C14408T,G15451A,C16466T,C19220T,C21618G,A23403G,C23604G,C23683T,C25469T,C25482T,T26767C,C27874T,C28115T,G28378T,A28461G	22029-22034,28248-28253,28271			M:I82T,N:D63G,ORF1a:T403I,ORF1a:A1306S,ORF1a:P2046L,ORF1a:L2179F,ORF1a:V2930L,ORF1a:T3255I,ORF1a:T3646A,ORF1b:P314L,ORF1b:G662S,ORF1b:P1000L,ORF1b:A1918V,ORF3a:S26L,ORF7b:T40I,ORF9b:R32L,ORF9b:T60A,S:T19R,S:R158G,S:D614G,S:P681R	ORF8:D119-,ORF8:F120-,S:E156-,S:F157-		A21987G		C1473T,G6802T,C23683T,C25482T,C28115T,G28378T	1	0	6	7	S:D142G		ORF1a:T403I,ORF1a:L2179F,ORF9b:R32L	1	0	3	4	4425-4438,4507-4648,4733-5229,5261-5263,6874-7035,7057-7304,8656-8893,9266-9834,10765-10768,10809-10810,14922-14929,14957-14961,15006-15007,15013-15017,15023-15035,15084-15176,16205-16424,17753-17973,19299-19389,19397-19557,19934-19955,19979-19980,19989-19992,20028-20049,20052-20096,20112-20119,20369-20372,20389,20392-20422,21163-21212,21219-21231,21235-21357,21392-21540,21544-21551,22347-22445,22498-22523,22896-23129,24158-24434,24556-24561,24564-24571,25668-25902,26125-26138,26147-26156,26176-26178,26984-27036,27528-27784,28773-29356,29380-29694,29697-29715,29721-29870	NODE_0000884	C1473T,G6802T,G9053T,A21987G,C23683T,C25482T,C28115T,G28378T		ORF1a:T403I,ORF1a:L2179F,ORF1a:V2930L,ORF9b:R32L,S:D142G		NODE_0000861	C1473T,G4181T,C6402T,G6802T,C8986T,G9053T,C10029T,A11201G,A11332G,G15451A,C16466T,C19220T,A21987G,C23683T,C25482T,C27874T,C28115T,G28378T	28248-28253	ORF1a:T403I,ORF1a:A1306S,ORF1a:P2046L,ORF1a:L2179F,ORF1a:V2930L,ORF1a:T3255I,ORF1a:T3646A,ORF1b:G662S,ORF1b:P1000L,ORF1b:A1918V,ORF7b:T40I,ORF9b:R32L,S:D142G	ORF8:D119-,ORF8:F120-	N/A	N/A	N/A	N/A	N/A	N/A	N/A	N/A	N/A	N/A	ORF1a:22,ORF1a:1387-1391,ORF1a:1415-1461,ORF1a:1490-1655,ORF1a:1666,ORF1a:2204-2257,ORF1a:2265-2347,ORF1a:2798-2876,ORF1a:3001-3190,ORF1a:3500-3501,ORF1a:3515,ORF1b:485-488,ORF1b:497-498,ORF1b:513-514,ORF1b:516-517,ORF1b:519-523,ORF1b:539-570,ORF1b:913-986,ORF1b:1429-1502,ORF1b:1944-1974,ORF1b:1977-2030,ORF1b:2156-2163,ORF1b:2171,ORF1b:2174-2175,ORF1b:2187-2194,ORF1b:2196-2210,ORF1b:2216-2218,ORF1b:2301-2302,ORF1b:2308-2319,ORF1b:2566-2582,ORF1b:2584-2588,ORF1b:2590-2630,ORF1b:2642-2691,ORF1b:2693-2695,S:262-295,S:312-321,S:445-523,S:866-958,S:999-1003,ORF3a:93-170,ORF3a:245-249,ORF3a:252-255,ORF3a:262,M:154-172,ORF7a:46-122,ORF7b:1-10,N:167-361,N:369-420		3000	191.481481	bad	5470	10	0	good	0	24	4	16.666667	good	12		0	good	0		0		0	0	good		0	0	good	0
6562	EPI_ISL_12578813	21J	21J (Delta)	Delta	21J	B.1.617.2.131	AY.131	118.718532	bad	38	13	0	0	2434	0	26	4	0	835	86793	39	29851	0.9155937531351369	E:1,M:1,N:0.9166666666666666,ORF1a:0.9677346057714156,ORF1b:0.8950296735905044,ORF3a:1,ORF6:1,ORF7a:0.4016393442622951,ORF7b:0.8863636363636364,ORF8:1,ORF9b:1,S:0.7668759811616954	false	G210T,C241T,C3037T,G4181T,A5608G,C6402T,T6598C,C7124T,C8986T,G9053T,C10029T,A11201G,A11332G,C14407T,C14408T,G15451A,C16466T,C19011T,C19220T,G19999T,G22899T,T22917G,A23403G,C23604G,C25469T,T26767C,C27393T,C27494T,C27874T,C28054G,A28461G,C28744T,G28881T,G28916T,T29014C,G29290T,G29688T,G29742T	22029-22034,28248-28253,28271			M:I82T,N:D63G,N:R203M,N:G215C,N:L339F,ORF1a:A1306S,ORF1a:P2046L,ORF1a:P2287S,ORF1a:V2930L,ORF1a:T3255I,ORF1a:T3646A,ORF1b:P314F,ORF1b:G662S,ORF1b:P1000L,ORF1b:A1918V,ORF1b:V2178F,ORF3a:S26L,ORF7a:P34L,ORF7b:T40I,ORF8:S54*,ORF9b:T60A,S:R158G,S:G446V,S:L452R,S:D614G,S:P681R	ORF8:D119-,ORF8:F120-,S:E156-,S:F157-		A21987G,A24410G,T27752C		A5608G,T6598C,C19011T,C27393T,C27494T,C28054G,C28744T,G29290T	3	0	8	11	ORF7a:I120T,S:D142G,S:N950D		N:L339F,ORF7a:P34L,ORF8:S54*	3	0	3	6	5011,5013-5032,5050-5066,5068-5081,5090-5114,5124-5184,5190-5194,5198-5223,5227-5229,5260-5263,5953-5976,5979-5981,5995-6015,6020-6062,6868-6999,17757-17783,17808-17973,19293-19539,19552-19558,21163-21562,21583-21658,21667-21669,21672-21704,21719-21727,21744-21814,21827-21978,22348-22545,22624-22625,22637,22639-22640,22645-22651,22919-22923,22931-22948,22963-22970,22983-23014,23055-23073,23082,23088-23097,23110-23122,24163-24245,24258-24368,27528-27746,27777-27782,27784-27790,29398-29499	NODE_0000884	A5608G,T6598C,G9053T,C14407T,C19011T,G19999T,A21987G,G22899T,A24410G,C27393T,C27494T,T27752C,C28054G,C28744T,T29014C,G29290T,G29688T		N:L339F,ORF1a:V2930L,ORF1b:L314F,ORF1b:V2178F,ORF7a:P34L,ORF7a:I120T,ORF8:S54*,S:D142G,S:G446V,S:N950D		AY.131	A5608G,T6598C,C19011T,A21987G,A24410G,C27393T,C27494T,T27752C,C28054G,C28744T,G29290T		N:L339F,ORF7a:P34L,ORF7a:I120T,ORF8:S54*,S:D142G,S:N950D		N/A	N/A	N/A	N/A	N/A	N/A	N/A	N/A	N/A	N/A	ORF1a:1582-1589,ORF1a:1596-1606,ORF1a:1609-1617,ORF1a:1620-1640,ORF1a:1642-1643,ORF1a:1645-1655,ORF1a:1666,ORF1a:1896-1906,ORF1a:1910-1917,ORF1a:1919-1933,ORF1a:2201-2245,ORF1b:1430-1439,ORF1b:1447-1502,ORF1b:1942-2024,ORF1b:2029-2031,ORF1b:2566-2696,S:7-32,S:36-48,S:53-55,S:61-84,S:89-139,S:263-328,S:354-355,S:359-363,S:453-454,S:457-462,S:467-470,S:474-484,S:498-504,S:507,S:509-512,S:516-520,S:867-895,S:899-936,ORF7a:46-118,ORF7b:8-12,N:375-409		3000	79.037037	mediocre	2434	10	0	good	0	24	18	75	mediocre	26		0	good	0		0		0	0	good		0	0	good	0
6569	EPI_ISL_12574001	21J	21J (Delta)	Delta	21J	B.1.617.2	B.1.617.2	17.364623	good	36	13	0	0	316	0	30	4	0	106	88940	32	29851	0.9866568571715213	E:1,M:1,N:1,ORF1a:1,ORF1b:0.9725519287833828,ORF3a:1,ORF6:1,ORF7a:1,ORF7b:1,ORF8:1,ORF9b:1,S:0.9748822605965463	false	G210T,C241T,C2910T,C3037T,C3743T,G4181T,C6402T,C7124T,G7936C,C8986T,G9053T,C10029T,A11201G,A11332G,G13043T,C14408T,G15451A,C16466T,C19220T,C21618G,T22917G,C22995A,A23403G,C23604G,C24919T,C25469T,G25785T,T26767C,T27638C,C27752T,C27874T,A28461G,G28881T,G28916T,G29402T,G29742T	22029-22034,28248-28253,28271			M:I82T,N:D63G,N:R203M,N:G215C,N:D377Y,ORF1a:T882I,ORF1a:H1160Y,ORF1a:A1306S,ORF1a:P2046L,ORF1a:P2287S,ORF1a:V2930L,ORF1a:T3255I,ORF1a:T3646A,ORF1a:V4260L,ORF1b:P314L,ORF1b:G662S,ORF1b:P1000L,ORF1b:A1918V,ORF3a:S26L,ORF3a:W131C,ORF7a:V82A,ORF7a:T120I,ORF7b:T40I,ORF9b:T60A,S:T19R,S:R158G,S:L452R,S:T478K,S:D614G,S:P681R	ORF8:D119-,ORF8:F120-,S:E156-,S:F157-		A21987G,A24410G		C2910T,C3743T,G7936C,G13043T,C24919T,G25785T	2	0	6	8	S:D142G,S:N950D		ORF1a:T882I,ORF1a:H1160Y,ORF1a:V4260L,ORF3a:W131C	2	0	4	6	19298-19518,22342-22430,22507-22512	NODE_0000884	C2910T,C3743T,G7936C,G9053T,G13043T,A21987G,A24410G,C24919T,G25785T		ORF1a:T882I,ORF1a:H1160Y,ORF1a:V2930L,ORF1a:V4260L,ORF3a:W131C,S:D142G,S:N950D		NODE_0000861	C2910T,C3743T,G4181T,C6402T,C7124T,G7936C,C8986T,G9053T,C10029T,A11201G,A11332G,G13043T,G15451A,C16466T,C19220T,A21987G,A24410G,C24919T,G25785T,C27874T,G28916T	28248-28253	N:G215C,ORF1a:T882I,ORF1a:H1160Y,ORF1a:A1306S,ORF1a:P2046L,ORF1a:P2287S,ORF1a:V2930L,ORF1a:T3255I,ORF1a:T3646A,ORF1a:V4260L,ORF1b:G662S,ORF1b:P1000L,ORF1b:A1918V,ORF3a:W131C,ORF7b:T40I,S:D142G,S:N950D	ORF8:D119-,ORF8:F120-	N/A	N/A	N/A	N/A	N/A	N/A	N/A	N/A	N/A	N/A	ORF1b:1944-2017,S:261-290,S:316-317		3000	0.592593	good	316	10	0	good	0	24	10	41.666667	mediocre	18		0	good	0		0		0	0	good		0	0	good	0
6566	EPI_ISL_12578808	21J	21J (Delta)	Delta	21J	B.1.617.2	B.1.617.2	39.062500	mediocre	40	13	0	0	151	0	32	4	0	51	89077	39	29854	0.992040932347925	E:1,M:1,N:1,ORF1a:1,ORF1b:0.9810830860534124,ORF3a:1,ORF6:1,ORF7a:1,ORF7b:1,ORF8:1,ORF9b:1,S:1	false	G210T,C241T,C3037T,G4181T,C5100T,C6402T,C7124T,C8650A,C8986T,G9053T,C10029T,A11201G,A11332G,C14408T,G15451A,C16466T,C19220T,C21618G,C21846T,C22480T,T22917G,C22995A,A23403G,C23604G,G24872T,C25469T,T26066C,G26428T,T26767C,T27638C,C27752T,C27874T,A28461G,G28881T,G28916T,G29224T,G29402T,T29417C,G29690T,G29742T	22029-22034,28248-28253,28271			E:V62F,M:I82T,N:D63G,N:R203M,N:G215C,N:M317I,N:D377Y,ORF1a:A1306S,ORF1a:S1612L,ORF1a:P2046L,ORF1a:P2287S,ORF1a:V2930L,ORF1a:T3255I,ORF1a:T3646A,ORF1b:P314L,ORF1b:G662S,ORF1b:P1000L,ORF1b:A1918V,ORF3a:S26L,ORF3a:V225A,ORF7a:V82A,ORF7a:T120I,ORF7b:T40I,ORF9b:T60A,S:T19R,S:T95I,S:R158G,S:L452R,S:T478K,S:D614G,S:P681R,S:V1104L	ORF8:D119-,ORF8:F120-,S:E156-,S:F157-		A21987G,A24410G	C22480T|23F&23H	C5100T,C8650A,T26066C,G26428T,G29224T,T29417C,G29690T	2	1	7	10	S:D142G,S:N950D		E:V62F,N:M317I,ORF1a:S1612L,ORF3a:V225A	2	0	4	6	19295-19422,19496-19518	NODE_0000884	C5100T,C8650A,G9053T,C21846T,A21987G,C22480T,A24410G,G24872T,T26066C,G26428T,G29224T,T29417C,G29690T		E:V62F,N:M317I,ORF1a:S1612L,ORF1a:V2930L,ORF3a:V225A,S:T95I,S:D142G,S:N950D,S:V1104L		NODE_0000861	G4181T,C5100T,C6402T,C7124T,C8650A,C8986T,G9053T,C10029T,A11201G,A11332G,G15451A,C16466T,C19220T,C21846T,A21987G,C22480T,A24410G,G24872T,T26066C,G26428T,C27874T,G28916T,G29224T,T29417C,G29690T	28248-28253	E:V62F,N:G215C,N:M317I,ORF1a:A1306S,ORF1a:S1612L,ORF1a:P2046L,ORF1a:P2287S,ORF1a:V2930L,ORF1a:T3255I,ORF1a:T3646A,ORF1b:G662S,ORF1b:P1000L,ORF1b:A1918V,ORF3a:V225A,ORF7b:T40I,S:T95I,S:D142G,S:N950D,S:V1104L	ORF8:D119-,ORF8:F120-	N/A	N/A	N/A	N/A	N/A	N/A	N/A	N/A	N/A	N/A	ORF1b:1943-1985,ORF1b:2010-2017		3000	0	good	151	10	0	good	0	24	15	62.500000	mediocre	23		0	good	0		0		0	0	good		0	0	good	0
6568	EPI_ISL_12574366	21J	21J (Delta)	Delta	21J	B.1.617.2.122	AY.122	25.370401	good	42	13	0	0	864	0	30	4	0	294	88323	37	29841	0.9678293147844698	E:1,M:1,N:1,ORF1a:0.9977277891388321,ORF1b:0.9584569732937686,ORF3a:1,ORF6:1,ORF7a:0.7459016393442623,ORF7b:1,ORF8:1,ORF9b:1,S:0.8893249607535322	false	G210T,C241T,G1048T,T2489C,A2560G,C3037T,G4181T,C6040T,C6402T,A6403T,C7124T,C8986T,G9053T,C10029T,A11201G,A11332G,G12817A,C14408T,G15451A,C16041T,C16466T,C19220T,C21618G,T22917G,C22995A,A23403G,C23604G,G24197T,G24410A,C25469T,G26104T,T26767C,T27638C,C27752T,C27874T,A28461G,G28774A,G28881T,G28916T,G29402T,G29737T,G29742T	22029-22034,28248-28253,28271			M:I82T,N:D63G,N:R203M,N:G215C,N:D377Y,ORF1a:K261N,ORF1a:A1306S,ORF1a:P2046L,ORF1a:P2287S,ORF1a:V2930L,ORF1a:T3255I,ORF1a:T3646A,ORF1b:P314L,ORF1b:G662S,ORF1b:P1000L,ORF1b:A1918V,ORF3a:S26L,ORF3a:D238Y,ORF7a:V82A,ORF7a:T120I,ORF7b:T40I,ORF9b:T60A,S:T19R,S:R158G,S:L452R,S:T478K,S:D614G,S:P681R,S:A879S,S:D950N	ORF8:D119-,ORF8:F120-,S:E156-,S:F157-		A21987G	C16041T|25D	T2489C,A2560G,C6040T,A6403T,G12817A,G24197T,G26104T,G28774A,G29737T	1	1	9	11	S:D142G		ORF3a:D238Y,S:A879S	1	0	2	3	6915-6919,6933-6942,6957-6967,19297-19316,19324-19326,19329-19551,21196-21197,21246-21250,21274-21276,21285-21357,21733-21968,22340-22523,27542-27560,27567-27636	NODE_0000884	G1048T,T2489C,A2560G,C6040T,A6403T,G9053T,G12817A,C16041T,A21987G,G24197T,G26104T,G28774A,G29737T		ORF1a:K261N,ORF1a:V2930L,ORF3a:D238Y,S:D142G,S:A879S		NODE_0000899	T2489C,A2560G,C6040T,A6403T,G12817A,C16041T,A21987G,G24197T,G26104T,G28774A,G29737T		ORF3a:D238Y,S:D142G,S:A879S		N/A	N/A	N/A	N/A	N/A	N/A	N/A	N/A	N/A	N/A	ORF1a:2217-2218,ORF1a:2223-2226,ORF1a:2231-2234,ORF1b:1944-1950,ORF1b:1953,ORF1b:1955-2028,ORF1b:2577,ORF1b:2593-2595,ORF1b:2603,ORF1b:2606-2630,S:58-136,S:260-321,ORF7a:50-56,ORF7a:58-81		3000	20.888889	good	864	10	0	good	0	24	11	45.833333	mediocre	19		0	good	0		0		0	0	good		0	0	good	0
6567	EPI_ISL_12578807	21A	21A (Delta)	Delta	21A	B.1.617.2	B.1.617.2	294.279290	bad	34	13	0	0	3348	0	24	4	0	1127	85595	39	29751	0.8816841119620105	E:1,M:1,N:0.8023809523809524,ORF1a:0.9209270620313565,ORF1b:0.8520029673590505,ORF3a:0.9891304347826086,ORF6:1,ORF7a:0.36885245901639346,ORF7b:0.8409090909090909,ORF8:1,ORF9b:1,S:0.8351648351648352	false	G210T,C241T,C1191T,C1267T,C3037T,C5184T,C5481A,C9891T,A11201G,A11332G,T11418C,T12946C,C14262T,C14408T,G15451A,T16050C,C16466T,A20262G,C20320T,C21618G,A23403G,C23604G,C24745T,C25469T,G26065T,T26767C,A28461G,G28881T,C29034T,C29358T,G29402T,G29427A,C29555T,G29742T	22029-22034,28248-28253,28271			M:I82T,N:D63G,N:R203M,N:A254V,N:T362I,N:D377Y,N:R385K,ORF1a:P309L,ORF1a:P1640L,ORF1a:A1739D,ORF1a:A3209V,ORF1a:T3646A,ORF1a:V3718A,ORF1b:P314L,ORF1b:G662S,ORF1b:P1000L,ORF1b:H2285Y,ORF3a:S26L,ORF3a:V225F,ORF9b:T60A,S:T19R,S:R158G,S:D614G,S:P681R	ORF8:D119-,ORF8:F120-,S:E156-,S:F157-		T6539C,A21987G,A24410G,T28690G	A11201G|21J&21B,A11332G|21J	C5481A,C14262T,T16050C,G26065T,C29034T,C29358T,C29555T	4	2	7	13	N:F139L,ORF1a:Y2092H,S:D142G,S:N950D		N:A254V,N:T362I,ORF1a:A1739D,ORF1a:T3646A,ORF3a:V225F	4	0	5	9	3527-3702,3716-3778,4740-4897,5954-6140,6148-6166,7112-7268,7285-7311,8339-8340,8344-8353,8479-8597,10877-10958,10962-10987,10990-10992,14922-14953,14967-15174,16205-16261,16278-16418,16865-16879,16886-16917,19297-19551,19935-20180,21164-21220,21233-21366,21733-21957,22342-22522,22900-23123,26131-26137,27527-27755,27770-27791,29058-29305,29714-29719	NODE_0000861	C1191T,C1267T,C5184T,C5481A,C9891T,A11201G,A11332G,T11418C,T12946C,C14262T,G15451A,T16050C,C16466T,A20262G,C20320T,A21987G,A24410G,C24745T,G26065T,C29034T,C29358T,G29427A,C29555T	28248-28253	N:A254V,N:T362I,N:R385K,ORF1a:P309L,ORF1a:P1640L,ORF1a:A1739D,ORF1a:A3209V,ORF1a:T3646A,ORF1a:V3718A,ORF1b:G662S,ORF1b:P1000L,ORF1b:H2285Y,ORF3a:V225F,S:D142G,S:N950D	ORF8:D119-,ORF8:F120-	NODE_0000861	C1191T,C1267T,C5184T,C5481A,C9891T,A11201G,A11332G,T11418C,T12946C,C14262T,G15451A,T16050C,C16466T,A20262G,C20320T,A21987G,A24410G,C24745T,G26065T,C29034T,C29358T,G29427A,C29555T	28248-28253	N:A254V,N:T362I,N:R385K,ORF1a:P309L,ORF1a:P1640L,ORF1a:A1739D,ORF1a:A3209V,ORF1a:T3646A,ORF1a:V3718A,ORF1b:G662S,ORF1b:P1000L,ORF1b:H2285Y,ORF3a:V225F,S:D142G,S:N950D	ORF8:D119-,ORF8:F120-	N/A	N/A	N/A	N/A	N/A	N/A	N/A	N/A	N/A	N/A	ORF1a:1088-1146,ORF1a:1151-1171,ORF1a:1492-1544,ORF1a:1897-1959,ORF1a:1962-1967,ORF1a:2283-2335,ORF1a:2341-2349,ORF1a:2692-2696,ORF1a:2738-2778,ORF1a:3538-3574,ORF1a:3576,ORF1b:485-496,ORF1b:500-569,ORF1b:913-932,ORF1b:937-984,ORF1b:1133-1138,ORF1b:1140-1150,ORF1b:1944-2028,ORF1b:2157-2238,ORF1b:2566-2585,ORF1b:2589-2633,S:58-132,S:261-320,S:447-521,ORF3a:247-249,ORF7a:45-121,ORF7b:6-12,N:262-344		3000	112.888889	bad	3348	10	0	good	0	24	31	129.166667	bad	39		0	good	0		0		0	0	good		0	0	good	0
6563	EPI_ISL_12578812	21J	21J (Delta)	Delta	21J	B.1.617.2.131	AY.131	823.892349	bad	25	13	0	0	7864	0	19	4	0	2718	80260	39	29466	0.7211316590308665	E:1,M:1,N:0.4785714285714286,ORF1a:0.7541467848216314,ORF1b:0.7366468842729971,ORF3a:0.75,ORF6:0.3548387096774194,ORF7a:0.1557377049180328,ORF7b:0.5,ORF8:0.5737704918032787,ORF9b:0.6020408163265306,S:0.6821036106750392	false	G210T,T1871G,C2862T,A2903G,C3874T,G4181T,C6402T,C6982T,C8986T,G9053T,C10029T,A11201G,A11332G,C14407T,C14408T,G15451A,C16466T,C19220T,C21618G,A23403G,C25469T,T26767C,G28881T,G28916T,T29014C	22029-22034,28248-28253,28271			M:I82T,N:R203M,N:G215C,ORF1a:F536V,ORF1a:T866I,ORF1a:I880V,ORF1a:A1306S,ORF1a:P2046L,ORF1a:V2930L,ORF1a:T3255I,ORF1a:T3646A,ORF1b:P314F,ORF1b:G662S,ORF1b:P1000L,ORF1b:A1918V,ORF3a:S26L,S:T19R,S:R158G,S:D614G	ORF8:D119-,ORF8:F120-,S:E156-,S:F157-		A21987G,A24410G,T27752C		T1871G,C2862T,A2903G,C3874T,C6982T	3	0	5	8	ORF7a:I120T,S:D142G,S:N950D		ORF1a:F536V,ORF1a:T866I,ORF1a:I880V	3	0	3	6	214-216,241-276,279-289,309-315,1024,1026-1077,1091-1129,1180-1196,1209-1247,1650-1652,1666-1684,1699,1702-1765,1819-1859,2265-2267,2281-2369,2378-2413,2429-2453,2455-2463,2466-2512,2905-2922,2936-3150,3533-3689,3703-3737,3750-3777,4687,4691-4761,4763,4771-4783,4798-4933,5391-5459,5463,5466-5468,5472-5489,5503,5505-5516,5953-5992,5995-6163,6546-6731,7109-7309,7690-7810,7824-7948,8338-8537,8550-8599,8612-8618,9266-9469,10166-10267,10280-10367,10761,10763-10841,10844,10847-10857,10872-10964,10977-10999,11394-11430,11444-11560,12639-12640,12652,12658-12660,12663-12665,13692-13924,14922-14954,14968-15169,16205-16424,17531-17533,17639-17649,17678-17685,17692-17743,17748-17783,17870-17871,17875,17885-17901,17908-17976,17995,18002-18029,18054-18109,18158-18174,18186-18187,18191-18220,18674-18677,18691-18713,18720,18726-18773,18797-18799,18828-18895,19293-19303,19316-19378,19381-19551,19935-20071,20084-20180,20562-20792,21165-21181,21193-21366,21744-21748,21761-21966,22341-22378,22410-22522,22897-23039,23048-23097,23107-23122,23518-23521,23524-23689,23692-23735,23745-23794,24163-24245,24258-24382,24395-24398,24786-24871,24876-24878,24885-24914,24933-24934,24948-24962,25990-26161,26174-26204,27221-27228,27237-27256,27275-27288,27302-27306,27319-27396,27418-27494,27497-27511,27528-27738,27774-27784,27835-27858,27861-27898,27911-27913,27927-27952,27966-28081,28461-28593,28606-28684,29047-29356,29379-29383,29392-29425,29429,29438-29453	NODE_0000884	T1871G,C2862T,A2903G,C3874T,C6982T,G9053T,C14407T,A21987G,A24410G,T27752C,T29014C		ORF1a:F536V,ORF1a:T866I,ORF1a:I880V,ORF1a:V2930L,ORF1b:L314F,ORF7a:I120T,S:D142G,S:N950D		AY.131	T1871G,C2862T,A2903G,C3874T,C6982T,A21987G,A24410G,T27752C		ORF1a:F536V,ORF1a:T866I,ORF1a:I880V,ORF7a:I120T,S:D142G,S:N950D		N/A	N/A	N/A	N/A	N/A	N/A	N/A	N/A	N/A	N/A	ORF1a:1-8,ORF1a:15-17,ORF1a:254-271,ORF1a:276-288,ORF1a:306-311,ORF1a:315-328,ORF1a:462-463,ORF1a:467-473,ORF1a:480-500,ORF1a:518-532,ORF1a:667-668,ORF1a:672-702,ORF1a:705-716,ORF1a:722-749,ORF1a:881-886,ORF1a:891-962,ORF1a:1090-1142,ORF1a:1147-1158,ORF1a:1162-1171,ORF1a:1476-1500,ORF1a:1502-1506,ORF1a:1511-1556,ORF1a:1709-1742,ORF1a:1746-1751,ORF1a:1896-1966,ORF1a:2094-2156,ORF1a:2282-2348,ORF1a:2476-2515,ORF1a:2520-2561,ORF1a:2691-2758,ORF1a:2762-2778,ORF1a:2783-2785,ORF1a:3001-3068,ORF1a:3301-3334,ORF1a:3339-3368,ORF1a:3499-3531,ORF1a:3536-3567,ORF1a:3571-3578,ORF1a:3710-3722,ORF1a:3727-3765,ORF1a:4125,ORF1a:4131-4134,ORF1b:75-153,ORF1b:485-496,ORF1b:501-568,ORF1b:913-986,ORF1b:1355-1356,ORF1b:1391-1394,ORF1b:1404-1406,ORF1b:1409-1426,ORF1b:1428-1439,ORF1b:1468,ORF1b:1470,ORF1b:1473-1478,ORF1b:1481-1503,ORF1b:1510,ORF1b:1512-1521,ORF1b:1530-1548,ORF1b:1564-1569,ORF1b:1573-1585,ORF1b:1736-1737,ORF1b:1742-1749,ORF1b:1751,ORF1b:1753-1769,ORF1b:1777-1778,ORF1b:1788-1810,ORF1b:1942-1946,ORF1b:1950-2028,ORF1b:2157-2202,ORF1b:2206-2238,ORF1b:2366-2442,ORF1b:2566-2572,ORF1b:2576-2633,S:61-62,S:67-135,S:260-272,S:283-320,S:446-493,S:496-512,S:515-520,S:653-725,S:728-744,S:867-895,S:899-940,S:945-946,S:1075-1103,S:1105-1106,S:1108-1118,S:1124,S:1129-1134,ORF3a:200-257,ORF3a:261-271,ORF6:7-9,ORF6:13-19,ORF6:25-29,ORF6:34-35,ORF6:40-62,ORF7a:1,ORF7a:9-40,ORF7a:46-115,ORF7b:7-10,ORF7b:27-44,ORF8:1-2,ORF8:6-7,ORF8:12-20,ORF8:25-63,N:63-107,N:111-137,N:259-361,N:369-370,N:373-384,N:386,N:389-394,ORF9b:60-98		3000	280.148148	bad	7864	10	0	good	0	24	15	62.500000	mediocre	23		0	good	0		0		0	0	good		0	0	good	0
6573	EPI_ISL_12573996	21A	21A (Delta)	Delta	21A	B.1.617.2	B.1.617.2	39.062500	mediocre	43	13	0	0	0	0	33	4	0	0	89231	39	29859	0.9972578002207136	E:1,M:1,N:1,ORF1a:1,ORF1b:1,ORF3a:1,ORF6:1,ORF7a:1,ORF7b:1,ORF8:1,ORF9b:1,S:1	false	G210T,C241T,C1191T,C1267T,C3037T,C4763T,C5184T,C6539T,C9891T,T11418C,G12067T,T12946C,C14262T,C14408T,T14505C,G15451A,C16466T,A20262G,C20320T,C21618G,T22917G,C22995A,A23403G,A23416T,C23604G,A24298T,G24410A,C24745T,G24914T,G25407T,C25469T,C25553T,G25855T,T26767C,T27638C,C27739T,C27752T,A28461G,G28881T,C29358T,G29402T,G29427A,G29742T	22029-22034,28248-28253,28271			M:I82T,N:D63G,N:R203M,N:T362I,N:D377Y,N:R385K,ORF1a:P309L,ORF1a:H1500Y,ORF1a:P1640L,ORF1a:H2092Y,ORF1a:A3209V,ORF1a:V3718A,ORF1a:M3934I,ORF1b:P314L,ORF1b:G662S,ORF1b:P1000L,ORF1b:H2285Y,ORF3a:M5I,ORF3a:S26L,ORF3a:A54V,ORF3a:D155Y,ORF7a:V82A,ORF7a:L116F,ORF7a:T120I,ORF9b:T60A,S:T19R,S:R158G,S:L452R,S:T478K,S:D614G,S:P681R,S:D950N,S:D1118Y	ORF8:D119-,ORF8:F120-,S:E156-,S:F157-		A21987G,T28690G		C4763T,G12067T,C14262T,T14505C,A23416T,A24298T,G24914T,G25407T,C25553T,G25855T,C29358T	2	0	11	13	N:F139L,S:D142G		N:T362I,ORF1a:H1500Y,ORF1a:M3934I,ORF3a:M5I,ORF3a:A54V,ORF3a:D155Y,S:D1118Y	2	0	7	9		NODE_0000861	C1191T,C1267T,C4763T,C5184T,C6539T,C9891T,T11418C,G12067T,T12946C,C14262T,T14505C,G15451A,C16466T,A20262G,C20320T,A21987G,A23416T,A24298T,C24745T,G24914T,G25407T,C25553T,G25855T,C27739T,C29358T,G29427A	28248-28253	N:T362I,N:R385K,ORF1a:P309L,ORF1a:H1500Y,ORF1a:P1640L,ORF1a:H2092Y,ORF1a:A3209V,ORF1a:V3718A,ORF1a:M3934I,ORF1b:G662S,ORF1b:P1000L,ORF1b:H2285Y,ORF3a:M5I,ORF3a:A54V,ORF3a:D155Y,ORF7a:L116F,S:D142G,S:D1118Y	ORF8:D119-,ORF8:F120-	NODE_0000861	C1191T,C1267T,C4763T,C5184T,C6539T,C9891T,T11418C,G12067T,T12946C,C14262T,T14505C,G15451A,C16466T,A20262G,C20320T,A21987G,A23416T,A24298T,C24745T,G24914T,G25407T,C25553T,G25855T,C27739T,C29358T,G29427A	28248-28253	N:T362I,N:R385K,ORF1a:P309L,ORF1a:H1500Y,ORF1a:P1640L,ORF1a:H2092Y,ORF1a:A3209V,ORF1a:V3718A,ORF1a:M3934I,ORF1b:G662S,ORF1b:P1000L,ORF1b:H2285Y,ORF3a:M5I,ORF3a:A54V,ORF3a:D155Y,ORF7a:L116F,S:D142G,S:D1118Y	ORF8:D119-,ORF8:F120-	N/A	N/A	N/A	N/A	N/A	N/A	N/A	N/A	N/A	N/A			3000	0	good	0	10	0	good	0	24	15	62.500000	mediocre	23		0	good	0		0		0	0	good		0	0	good	0
6574	EPI_ISL_12573995	21J	21J (Delta)	Delta	21J	B.1.617.2	B.1.617.2	4.340278	good	38	13	0	0	0	0	30	4	0	0	89251	31	29851	0.9972578002207136	E:1,M:1,N:1,ORF1a:1,ORF1b:1,ORF3a:1,ORF6:1,ORF7a:1,ORF7b:1,ORF8:1,ORF9b:1,S:1	false	G210T,C241T,C3037T,C4014T,G4181T,C5392T,C6402T,C7124T,C8986T,G9053T,C10029T,A11201G,A11332G,G12079A,C14408T,G15451A,C16466T,C17304T,G17686A,C19220T,C19970T,C21618G,C21871T,T22917G,C22995A,A23403G,C23604G,G24410A,C25469T,T26767C,T27638C,C27752T,C27874T,A28461G,G28881T,G28916T,G29402T,G29742T	22029-22034,28248-28253,28271			M:I82T,N:D63G,N:R203M,N:G215C,N:D377Y,ORF1a:T1250I,ORF1a:A1306S,ORF1a:P2046L,ORF1a:P2287S,ORF1a:V2930L,ORF1a:T3255I,ORF1a:T3646A,ORF1b:P314L,ORF1b:G662S,ORF1b:P1000L,ORF1b:V1407I,ORF1b:A1918V,ORF1b:A2168V,ORF3a:S26L,ORF7a:V82A,ORF7a:T120I,ORF7b:T40I,ORF9b:T60A,S:T19R,S:R158G,S:L452R,S:T478K,S:D614G,S:P681R,S:D950N	ORF8:D119-,ORF8:F120-,S:E156-,S:F157-		A21987G		C4014T,C5392T,G12079A,C17304T,G17686A,C19970T,C21871T	1	0	7	8	S:D142G		ORF1a:T1250I,ORF1b:V1407I,ORF1b:A2168V	1	0	3	4		NODE_0000884	C4014T,C5392T,G9053T,G12079A,C17304T,G17686A,C19970T,C21871T,A21987G		ORF1a:T1250I,ORF1a:V2930L,ORF1b:V1407I,ORF1b:A2168V,S:D142G		NODE_0000861	C4014T,G4181T,C5392T,C6402T,C7124T,C8986T,G9053T,C10029T,A11201G,A11332G,G12079A,G15451A,C16466T,C17304T,G17686A,C19220T,C19970T,C21871T,A21987G,C27874T,G28916T	28248-28253	N:G215C,ORF1a:T1250I,ORF1a:A1306S,ORF1a:P2046L,ORF1a:P2287S,ORF1a:V2930L,ORF1a:T3255I,ORF1a:T3646A,ORF1b:G662S,ORF1b:P1000L,ORF1b:V1407I,ORF1b:A1918V,ORF1b:A2168V,ORF7b:T40I,S:D142G	ORF8:D119-,ORF8:F120-	N/A	N/A	N/A	N/A	N/A	N/A	N/A	N/A	N/A	N/A			3000	0	good	0	10	0	good	0	24	5	20.833333	good	13		0	good	0		0		0	0	good		0	0	good	0
6572	EPI_ISL_12573997	21A	21A (Delta)	Delta	21A	B.1.617.2	B.1.617.2	62.673611	mediocre	37	13	0	0	0	0	28	4	0	0	89207	39	29843	0.9967227368491456	E:1,M:1,N:1,ORF1a:1,ORF1b:1,ORF3a:1,ORF6:1,ORF7a:1,ORF7b:1,ORF8:1,ORF9b:1,S:1	false	G210T,C241T,C1191T,C1267T,C2142T,C3037T,C4456T,C5184T,C6539T,C9891T,T11418C,T12946C,C14262T,C14408T,G15451A,C16466T,C18705T,A20262G,C20320T,C21618G,G22317T,T22917G,C22995A,A23403G,C23604G,C24745T,C25469T,T26767C,T27638C,C27739T,C27752T,G28083T,A28461G,G28881T,G29402T,G29427A,G29742T	22029-22034,28248-28253,28271			M:I82T,N:D63G,N:R203M,N:D377Y,N:R385K,ORF1a:P309L,ORF1a:P626L,ORF1a:P1640L,ORF1a:H2092Y,ORF1a:A3209V,ORF1a:V3718A,ORF1b:P314L,ORF1b:G662S,ORF1b:P1000L,ORF1b:H2285Y,ORF3a:S26L,ORF7a:V82A,ORF7a:L116F,ORF7a:T120I,ORF8:E64*,ORF9b:T60A,S:T19R,S:R158G,S:G252V,S:L452R,S:T478K,S:D614G,S:P681R	ORF8:D119-,ORF8:F120-,S:E156-,S:F157-		A21987G,A24410G,T28690G	G22317T|23A&23F&23D&23B&22F&23H&23G	C2142T,C4456T,C14262T,C18705T,G28083T	3	1	5	9	N:F139L,S:D142G,S:N950D		ORF1a:P626L,ORF8:E64*,S:G252V	3	0	3	6		NODE_0000861	C1191T,C1267T,C2142T,C4456T,C5184T,C6539T,C9891T,T11418C,T12946C,C14262T,G15451A,C16466T,C18705T,A20262G,C20320T,A21987G,G22317T,A24410G,C24745T,C27739T,G28083T,G29427A	28248-28253	N:R385K,ORF1a:P309L,ORF1a:P626L,ORF1a:P1640L,ORF1a:H2092Y,ORF1a:A3209V,ORF1a:V3718A,ORF1b:G662S,ORF1b:P1000L,ORF1b:H2285Y,ORF7a:L116F,ORF8:E64*,S:D142G,S:G252V,S:N950D	ORF8:D119-,ORF8:F120-	NODE_0000861	C1191T,C1267T,C2142T,C4456T,C5184T,C6539T,C9891T,T11418C,T12946C,C14262T,G15451A,C16466T,C18705T,A20262G,C20320T,A21987G,G22317T,A24410G,C24745T,C27739T,G28083T,G29427A	28248-28253	N:R385K,ORF1a:P309L,ORF1a:P626L,ORF1a:P1640L,ORF1a:H2092Y,ORF1a:A3209V,ORF1a:V3718A,ORF1b:G662S,ORF1b:P1000L,ORF1b:H2285Y,ORF7a:L116F,ORF8:E64*,S:D142G,S:G252V,S:N950D	ORF8:D119-,ORF8:F120-	N/A	N/A	N/A	N/A	N/A	N/A	N/A	N/A	N/A	N/A			3000	0	good	0	10	0	good	0	24	19	79.166667	mediocre	27		0	good	0		0		0	0	good		0	0	good	0
6564	EPI_ISL_12578811	21J	21J (Delta)	Delta	21J	B.1.617.2.131	AY.131	782.741115	bad	21	7	0	0	7711	0	16	2	0	2578	81634	39	29859	0.7393906965856268	E:0.7236842105263158,M:0.9282511210762332,N:0.5,ORF1a:0.8214042263122018,ORF1b:0.6965875370919882,ORF3a:0.7898550724637681,ORF6:1,ORF7a:0.4344262295081967,ORF7b:0.8636363636363636,ORF8:1,ORF9b:1,S:0.533751962323391	false	C3037T,G4181T,C6402T,C8986T,G9053T,A11201G,A11332G,C14407T,C14408T,G15451A,G17667A,C19220T,A23403G,C23604G,C25469T,T26767C,C27874T,C28054G,A28461G,C28695T,G29742T	28248-28253,28271			M:I82T,N:D63G,N:T141I,ORF1a:A1306S,ORF1a:P2046L,ORF1a:V2930L,ORF1a:T3646A,ORF1b:P314F,ORF1b:G662S,ORF1b:A1918V,ORF3a:S26L,ORF7b:T40I,ORF8:S54*,ORF9b:T60A,S:D614G,S:P681R	ORF8:D119-,ORF8:F120-		A24410G,T27752C,T28916G		G17667A,C28054G,C28695T	3	0	3	6	N:C215G,ORF7a:I120T,S:-156E,S:-157F,S:G158R,S:N950D		N:T141I,ORF8:S54*	6	0	2	8	55-140,153-320,1333-1346,1443-1473,1487-1490,1503-1545,1547,2702-2703,2717-2784,2786-2789,3543-3558,3561-3569,3571-3624,3638-3645,3647-3696,3702-3717,3731-3737,3755,3769-3778,4425-4427,4452-4488,4502-4526,4540-4565,4579-4636,4648-4666,4710-4808,4822-4843,4848-4884,4894-4941,4949,4951-4997,5002-5032,5050-5190,5199-5228,5261,5953-5963,5980-5982,6008-6024,6037-6046,6059-6120,6874-6911,6917-6926,6936-6953,6955-6983,6990-7035,7060-7092,7110-7191,7204-7254,7267-7311,7838-7843,8661-8666,8680-8754,8767-8893,9273-9364,9369-9481,9860-9891,9909-10041,10750-10786,10799-10808,10820-10857,10877-10992,13462-13537,13550-13586,13591-13594,13598-13599,14920-14945,14968-15164,16205-16261,16278-16424,16446-16485,16523-16553,16566-16579,16591-16748,16785-16795,17753-17770,17798-17800,17813-17973,19270-19273,19316-19355,19364-19365,19379-19401,19405-19547,19552-19558,19571-19596,19613-19625,19638-19724,19773-19826,19843,19881-19895,19902-19911,19929-20069,20089-20106,20121-20164,20171-20213,20258-20302,20316-20327,20341-20390,20406-20471,20498-20541,20557-20646,20648,20662-20703,20713-20772,20786-20792,21166-21168,21170-21270,21275-21278,21284-21367,21372-21375,21388-21427,21456-21468,21475-21503,21520-21521,21523-21563,21583-21665,21684-21716,21744-21811,21824-21825,21842-21989,21991-21998,22039-22071,22074-22075,22083-22104,22117-22137,22150-22157,22175-22210,22213-22253,22297-22298,22308-22309,22311,22414-22415,22432-22452,22462-22479,22498,22501-22526,22535-22556,22565-22602,22617-22625,22645-22671,22706-22802,22823-22826,22840-23097,23110-23128,23842-23881,23883-23898,23903-23907,23910-23915,23936-23954,23969-24008,24039-24047,24061-24063,24072-24075,24081-24142,24167-24243,24259-24309,24314,24323-24373,24383-24402,24417-24428,24430-24434,24438-24445,24486-24488,24502-24512,24539-24588,24598-24604,24620-24627,24641-24644,24656-24671,25161-25194,25196-25201,25214-25267,25668-25687,25699,25702-25703,25717-25742,25764-25799,25818-25827,25831-25899,26318-26352,26412-26414,26421-26426,26442-26446,26458,26916-26918,26957-26965,26983-27012,27033-27034,27532-27691,27703-27745,27768-27770,27772-27784,28779-28884,28897-28914,28927-28985,29008-29040,29058-29309,29323-29325,29328-29355,29381-29383,29398-29488,29492-29494,29511-29595,29608-29611,29617-29632,29687-29689,29699,29830-29836	NODE_0000884	G9053T,C14407T,G17667A,A24410G,T27752C,C28054G,C28695T,T28916G		N:T141I,N:C215G,ORF1a:V2930L,ORF1b:L314F,ORF7a:I120T,ORF8:S54*,S:-156E,S:-157F,S:G158R,S:N950D		AY.131	G17667A,A24410G,T27752C,C28054G,C28695T,T28916G		N:T141I,N:C215G,ORF7a:I120T,ORF8:S54*,S:-156E,S:-157F,S:G158R,S:N950D		N/A	N/A	N/A	N/A	N/A	N/A	N/A	N/A	N/A	N/A	ORF1a:1-19,ORF1a:357-361,ORF1a:393-403,ORF1a:408-409,ORF1a:413-428,ORF1a:813,ORF1a:818-842,ORF1a:1093-1120,ORF1a:1125-1144,ORF1a:1146-1151,ORF1a:1156-1158,ORF1a:1164,ORF1a:1169-1171,ORF1a:1387-1388,ORF1a:1396-1408,ORF1a:1413-1421,ORF1a:1425-1434,ORF1a:1439-1457,ORF1a:1461-1467,ORF1a:1482-1515,ORF1a:1519-1526,ORF1a:1528-1540,ORF1a:1544-1559,ORF1a:1562-1578,ORF1a:1580-1589,ORF1a:1596-1642,ORF1a:1645-1655,ORF1a:1666,ORF1a:1896-1900,ORF1a:1906,ORF1a:1915-1920,ORF1a:1924-1927,ORF1a:1932-1952,ORF1a:2204-2216,ORF1a:2218-2221,ORF1a:2224-2240,ORF1a:2242-2257,ORF1a:2266-2276,ORF1a:2282-2309,ORF1a:2314-2330,ORF1a:2334-2349,ORF1a:2525-2526,ORF1a:2799-2801,ORF1a:2805-2830,ORF1a:2834-2876,ORF1a:3003-3033,ORF1a:3035-3072,ORF1a:3199-3209,ORF1a:3215-3259,ORF1a:3496-3507,ORF1a:3512-3515,ORF1a:3519-3531,ORF1a:3538-3576,ORF1a:4399-4401,ORF1b:1-24,ORF1b:28-40,ORF1b:42-44,ORF1b:485-493,ORF1b:501-566,ORF1b:913-932,ORF1b:937-986,ORF1b:993-1006,ORF1b:1019-1029,ORF1b:1034-1038,ORF1b:1042-1094,ORF1b:1107-1110,ORF1b:1429-1435,ORF1b:1444-1445,ORF1b:1449-1502,ORF1b:1935-1936,ORF1b:1950-1963,ORF1b:1966,ORF1b:1971-1978,ORF1b:1980-2027,ORF1b:2029-2031,ORF1b:2035-2043,ORF1b:2049-2053,ORF1b:2058-2086,ORF1b:2103-2120,ORF1b:2126,ORF1b:2138-2143,ORF1b:2146-2148,ORF1b:2155-2201,ORF1b:2208-2213,ORF1b:2218-2233,ORF1b:2235-2249,ORF1b:2264-2279,ORF1b:2283-2287,ORF1b:2292-2308,ORF1b:2314-2335,ORF1b:2344-2358,ORF1b:2364-2394,ORF1b:2399-2412,ORF1b:2416-2435,ORF1b:2440-2442,ORF1b:2567-2601,ORF1b:2603-2604,ORF1b:2606-2636,ORF1b:2641-2654,ORF1b:2663-2667,ORF1b:2670-2679,ORF1b:2685-2696,S:1,S:7-35,S:41-52,S:61-83,S:88,S:94-146,S:160-171,S:174-181,S:185-192,S:196-199,S:205-216,S:218-231,S:245-246,S:249-250,S:285,S:290-297,S:300-306,S:312-322,S:325-332,S:335-347,S:352-355,S:361-370,S:382-414,S:421-422,S:427-512,S:516-522,S:760-779,S:781-785,S:792-798,S:803-816,S:826-829,S:833-834,S:837-838,S:840-860,S:869-894,S:900-916,S:918,S:921-937,S:941-947,S:952-961,S:975-976,S:980-984,S:993-1009,S:1012-1014,S:1020-1022,S:1027-1028,S:1032-1037,S:1200-1213,S:1218-1235,ORF3a:93-99,ORF3a:103-104,ORF3a:109-117,ORF3a:124-136,ORF3a:142-145,ORF3a:147-169,E:25-36,E:56-57,E:59-61,E:66-68,E:72,M:132,M:146-148,M:154-164,M:171,ORF7a:47-100,ORF7a:104-118,ORF7b:5-10,N:169-204,N:209-214,N:219-238,N:246-256,N:262-346,N:351-361,N:370,N:375-405,N:407,N:413-420		3000	274.481481	bad	7711	10	0	good	0	24	13	54.166667	mediocre	21		0	good	0		0		0	0	good		0	0	good	0
6575	EPI_ISL_12573994	21J	21J (Delta)	Delta	21J	B.1.617.2	B.1.617.2	11.111111	good	38	13	0	0	265	0	29	4	0	90	88962	39	29851	0.9881282814433334	E:1,M:1,N:1,ORF1a:0.9986366734832992,ORF1b:0.9695845697329377,ORF3a:1,ORF6:1,ORF7a:1,ORF7b:1,ORF8:1,ORF9b:1,S:0.9984301412872841	false	G210T,C241T,C3037T,G4181T,C6402T,C7124T,C8986T,G9053T,C10029T,G10262A,A11201G,A11332G,C13381G,T13494G,C14408T,G15451A,C16466T,C19220T,C19983T,C20389T,C21618G,T22917G,C22995A,A23403G,C23604G,G24410A,C25357T,C25469T,C26735T,T26767C,T27638C,C27752T,C27874T,A28461G,G28881T,G28916T,G29402T,G29742T	22029-22034,28248-28253,28271			M:I82T,N:D63G,N:R203M,N:G215C,N:D377Y,ORF1a:A1306S,ORF1a:P2046L,ORF1a:P2287S,ORF1a:V2930L,ORF1a:T3255I,ORF1a:A3333T,ORF1a:T3646A,ORF1b:P314L,ORF1b:G662S,ORF1b:P1000L,ORF1b:A1918V,ORF1b:R2308C,ORF3a:S26L,ORF7a:V82A,ORF7a:T120I,ORF7b:T40I,ORF9b:T60A,S:T19R,S:R158G,S:L452R,S:T478K,S:D614G,S:P681R,S:D950N	ORF8:D119-,ORF8:F120-,S:E156-,S:F157-		A21987G	C26735T|20A&23G	G10262A,C13381G,T13494G,C19983T,C20389T,C25357T	1	1	6	8	S:D142G		ORF1a:A3333T,ORF1b:R2308C	1	0	2	3	7285-7301,7303,19299-19303,19316-19551,22418-22423	NODE_0000884	G9053T,G10262A,C13381G,T13494G,C19983T,C20389T,A21987G,C25357T,C26735T		ORF1a:V2930L,ORF1a:A3333T,ORF1b:R2308C,S:D142G		NODE_0000861	G4181T,C6402T,C7124T,C8986T,G9053T,C10029T,G10262A,A11201G,A11332G,C13381G,T13494G,G15451A,C16466T,C19220T,C19983T,C20389T,A21987G,C25357T,C26735T,C27874T,G28916T	28248-28253	N:G215C,ORF1a:A1306S,ORF1a:P2046L,ORF1a:P2287S,ORF1a:V2930L,ORF1a:T3255I,ORF1a:A3333T,ORF1a:T3646A,ORF1b:G662S,ORF1b:P1000L,ORF1b:A1918V,ORF1b:R2308C,ORF7b:T40I,S:D142G	ORF8:D119-,ORF8:F120-	N/A	N/A	N/A	N/A	N/A	N/A	N/A	N/A	N/A	N/A	ORF1a:2341-2346,ORF1b:1944-1946,ORF1b:1950-2028,S:286-287		3000	0	good	265	10	0	good	0	24	8	33.333333	mediocre	16		0	good	0		0		0	0	good		0	0	good	0
6576	EPI_ISL_12573992	21J	21J (Delta)	Delta	21J	B.1.617.2	B.1.617.2	0	good	38	7	0	0	1	0	29	2	0	1	89306	31	29861	0.9975587733672207	E:1,M:1,N:1,ORF1a:1,ORF1b:1,ORF3a:1,ORF6:1,ORF7a:1,ORF7b:1,ORF8:1,ORF9b:1,S:0.9992150706436421	false	C98T,G210T,C241T,C3037T,G4181T,C6402T,C7124T,C8986T,G9053T,C10029T,A11201G,A11332G,C13423T,C14408T,G15451A,C16466T,G17193T,C19220T,C21618G,G21987A,G21989T,T22917G,C22995A,A23403G,C23604G,G24410A,C25469T,T26767C,C27297T,T27638C,C27752T,C27874T,A28461G,G28881T,G28916T,G29402T,C29708T,G29742T	28248-28253,28271			M:I82T,N:D63G,N:R203M,N:G215C,N:D377Y,ORF1a:A1306S,ORF1a:P2046L,ORF1a:P2287S,ORF1a:V2930L,ORF1a:T3255I,ORF1a:T3646A,ORF1b:P314L,ORF1b:G662S,ORF1b:P1000L,ORF1b:E1242D,ORF1b:A1918V,ORF3a:S26L,ORF7a:V82A,ORF7a:T120I,ORF7b:T40I,ORF9b:T60A,S:T19R,S:G142D,S:V143F,S:L452R,S:T478K,S:D614G,S:P681R,S:D950N	ORF8:D119-,ORF8:F120-				C98T,C13423T,G17193T,G21989T,C27297T,C29708T	0	0	6	6	S:-156E,S:-157F		ORF1b:E1242D,S:V143F	2	0	2	4	22034	NODE_0000884	C98T,G9053T,C13423T,G17193T,G21989T,C27297T,C29708T		ORF1a:V2930L,ORF1b:E1242D,S:V143F,S:-156E,S:-157F		NODE_0000861	C98T,G4181T,C6402T,C7124T,C8986T,G9053T,C10029T,A11201G,A11332G,C13423T,G15451A,C16466T,G17193T,C19220T,G21989T,C27297T,C27874T,G28916T,C29708T	28248-28253	N:G215C,ORF1a:A1306S,ORF1a:P2046L,ORF1a:P2287S,ORF1a:V2930L,ORF1a:T3255I,ORF1a:T3646A,ORF1b:G662S,ORF1b:P1000L,ORF1b:E1242D,ORF1b:A1918V,ORF7b:T40I,S:V143F,S:-156E,S:-157F	ORF8:D119-,ORF8:F120-	N/A	N/A	N/A	N/A	N/A	N/A	N/A	N/A	N/A	N/A	S:158		3000	0	good	1	10	0	good	0	24	-2	0	good	6		0	good	0		0		0	0	good		0	0	good	0
6577	EPI_ISL_12573904	21A	21A (Delta)	Delta	21A	B.1.617.2	B.1.617.2	56.526598	mediocre	43	13	0	0	442	0	30	4	0	154	88765	39	29851	0.9822091428953617	E:1,M:1,N:0.7904761904761904,ORF1a:0.9911383776414451,ORF1b:1,ORF3a:1,ORF6:1,ORF7a:1,ORF7b:1,ORF8:1,ORF9b:1,S:0.978806907378336	false	G210T,C241T,C1191T,C1267T,C2147T,C3037T,C5184T,C6539T,C9891T,T11418C,G12514T,T12946C,C14262T,C14408T,G15451A,C16466T,A17482T,G18462A,C18795T,A20262G,C20320T,C21618G,T22917G,C22995A,A23403G,C23604G,G24410A,C24418T,C24745T,C24912T,C25469T,T26767C,C26894T,T27638C,C27739T,C27752T,A28461G,G28881T,C29358T,G29402T,G29427A,C29642T,G29742T	22029-22034,28248-28253,28271			M:I82T,N:D63G,N:R203M,N:T362I,N:D377Y,N:R385K,ORF1a:P309L,ORF1a:L628F,ORF1a:P1640L,ORF1a:H2092Y,ORF1a:A3209V,ORF1a:V3718A,ORF1b:P314L,ORF1b:G662S,ORF1b:P1000L,ORF1b:T1339S,ORF1b:H2285Y,ORF3a:S26L,ORF7a:V82A,ORF7a:L116F,ORF7a:T120I,ORF9b:T60A,S:T19R,S:R158G,S:L452R,S:T478K,S:D614G,S:P681R,S:D950N,S:T1117I	ORF8:D119-,ORF8:F120-,S:E156-,S:F157-		A21987G,T28690G	C26894T|21G	C2147T,G12514T,C14262T,A17482T,G18462A,C18795T,C24418T,C24912T,C29358T,C29642T	2	1	10	13	N:F139L,S:D142G		N:T362I,ORF1a:L628F,ORF1b:T1339S,S:T1117I	2	0	4	6	7111-7214,7271-7272,7279-7280,21744-21755,21769-21787,21885-21914,21916-21919,22935,22951-22956,29036-29039,29042-29299	NODE_0000861	C1191T,C1267T,C2147T,C5184T,C6539T,C9891T,T11418C,G12514T,T12946C,C14262T,G15451A,C16466T,A17482T,G18462A,C18795T,A20262G,C20320T,A21987G,C24418T,C24745T,C24912T,C26894T,C27739T,C29358T,G29427A,C29642T	28248-28253	N:T362I,N:R385K,ORF1a:P309L,ORF1a:L628F,ORF1a:P1640L,ORF1a:H2092Y,ORF1a:A3209V,ORF1a:V3718A,ORF1b:G662S,ORF1b:P1000L,ORF1b:T1339S,ORF1b:H2285Y,ORF7a:L116F,S:D142G,S:T1117I	ORF8:D119-,ORF8:F120-	NODE_0000861	C1191T,C1267T,C2147T,C5184T,C6539T,C9891T,T11418C,G12514T,T12946C,C14262T,G15451A,C16466T,A17482T,G18462A,C18795T,A20262G,C20320T,A21987G,C24418T,C24745T,C24912T,C26894T,C27739T,C29358T,G29427A,C29642T	28248-28253	N:T362I,N:R385K,ORF1a:P309L,ORF1a:L628F,ORF1a:P1640L,ORF1a:H2092Y,ORF1a:A3209V,ORF1a:V3718A,ORF1b:G662S,ORF1b:P1000L,ORF1b:T1339S,ORF1b:H2285Y,ORF7a:L116F,S:D142G,S:T1117I	ORF8:D119-,ORF8:F120-	N/A	N/A	N/A	N/A	N/A	N/A	N/A	N/A	N/A	N/A	ORF1a:2282-2317,ORF1a:2336,ORF1a:2338-2339,S:61-65,S:69-75,S:108-119,S:458,S:464-465,N:255-342		3000	5.259259	good	442	10	0	good	0	24	18	75	mediocre	26		0	good	0		0		0	0	good		0	0	good	0
6565	EPI_ISL_12578809	21J	21J (Delta)	Delta	21J	B.1.617.2.4	AY.4	756.183748	bad	22	7	0	0	7717	0	18	2	0	2507	81375	39	29776	0.7364144065812794	E:1,M:0.8340807174887892,N:0.4738095238095238,ORF1a:0.7991365598727562,ORF1b:0.7132789317507419,ORF3a:0.6702898550724637,ORF6:1,ORF7a:0.3770491803278688,ORF7b:0.7727272727272727,ORF8:1,ORF9b:1,S:0.67425431711146	false	C3037T,A3983G,G4181T,C6402T,C8986T,G9053T,C10029T,A11201G,A11332G,C14184T,G15451A,C19220T,G21123T,G21987A,A23403G,C23604G,T24111C,C25469T,T26767C,C27874T,C28054G,A28461G	28248-28253,28271			M:I82T,N:D63G,ORF1a:T1240A,ORF1a:A1306S,ORF1a:P2046L,ORF1a:V2930L,ORF1a:T3255I,ORF1a:T3646A,ORF1b:G662S,ORF1b:A1918V,ORF3a:S26L,ORF7b:T40I,ORF8:S54*,ORF9b:T60A,S:G142D,S:D614G,S:P681R,S:I850T	ORF8:D119-,ORF8:F120-		A24410G		A3983G,C14184T,G21123T,T24111C,C28054G	1	0	5	6	S:-156E,S:-157F,S:G158R,S:N950D		ORF1a:T1240A,ORF8:S54*,S:I850T	4	0	3	7	55-181,185-272,286-321,1333-1345,1454-1462,1465-1479,1514-1551,1569-1573,2585-2785,2798,2818-2832,3533-3538,3561-3565,3574-3601,3614-3656,3660-3778,4424-4428,4449-4527,4537-4641,4646-4666,4690-4693,4697-4855,4897-4913,4952-4964,4991-5229,5261-5266,6065-6071,6148-6159,6163-6164,6864-6907,6909-6911,6915-7042,7060-7131,7146-7170,7183-7199,7222-7250,7269-7311,7791-7810,7815-7854,7864-7876,8652-8661,8680-8778,8791-8893,9266-9488,9503-9560,9565-9573,9576-9617,9637-9776,9790-9819,10754-10766,10769-10810,11398-11420,11459-11556,11559-11561,13405-13429,13432,13446-13449,13452-13460,13568,13576,14308-14322,14401-14420,14446,14448-14451,14472-14502,14920-14949,14967-15149,15157-15175,16204-16424,16445-16485,16488-16499,16501-16512,16515-16535,16538-16553,16559-16602,16616-16619,16770-16778,16792-16795,16823-16842,16858-17055,17058-17065,17748-17784,17798-17856,17864-17973,19298-19350,19362-19558,19571-19593,19612-19621,19635-19722,19812-19830,19929-19981,19987-20117,20121-20146,20160-20225,20249-20326,20342-20349,20380-20385,20406-20422,20433-20472,21170-21197,21211-21278,21293-21332,21337-21344,21369-21371,21385-21563,21577-21650,21694-21699,21744-21790,21795-21865,21878-21954,22041-22073,22353-22399,22402-22449,22462-22526,22543-22563,22586-22599,22614-22681,22699-22701,22728-22762,22767-22796,22839-23096,23109-23129,23838-23877,23904-23917,23936-23951,23970-23978,24008,24016,24033-24043,24059-24064,24165-24245,24258-24295,24310,24320-24372,24398,25668-25772,25780-25799,25812-25937,25939-25959,26908-26982,26995-27008,27113-27126,27528-27745,27752-27784,28778-28790,28813-28853,28866-28987,29000-29021,29057-29356,29378-29536,29544-29664,29687-29763	NODE_0000884	A3983G,G9053T,C14184T,G21123T,T24111C,A24410G,C28054G		ORF1a:T1240A,ORF1a:V2930L,ORF8:S54*,S:-156E,S:-157F,S:G158R,S:I850T,S:N950D		NODE_0000931	A3983G,C14184T,G21123T,T24111C,A24410G,C28054G		ORF1a:T1240A,ORF8:S54*,S:-156E,S:-157F,S:G158R,S:I850T,S:N950D		N/A	N/A	N/A	N/A	N/A	N/A	N/A	N/A	N/A	N/A	ORF1a:1-3,ORF1a:8-19,ORF1a:357-360,ORF1a:397-399,ORF1a:401-405,ORF1a:417-429,ORF1a:435-436,ORF1a:774-840,ORF1a:845,ORF1a:851-856,ORF1a:1090-1091,ORF1a:1099-1100,ORF1a:1103-1112,ORF1a:1117-1171,ORF1a:1387-1388,ORF1a:1395-1421,ORF1a:1424-1459,ORF1a:1461-1467,ORF1a:1476,ORF1a:1478-1530,ORF1a:1544-1550,ORF1a:1563-1567,ORF1a:1576-1655,ORF1a:1666-1667,ORF1a:1934-1936,ORF1a:1962-1967,ORF1a:2200-2259,ORF1a:2266-2289,ORF1a:2294-2302,ORF1a:2307-2312,ORF1a:2320-2329,ORF1a:2335-2349,ORF1a:2509-2515,ORF1a:2517-2530,ORF1a:2533-2537,ORF1a:2796-2799,ORF1a:2805-2838,ORF1a:2843-2876,ORF1a:3001-3075,ORF1a:3080-3118,ORF1a:3125-3171,ORF1a:3175-3185,ORF1a:3497-3515,ORF1a:3712-3719,ORF1a:3732-3766,ORF1a:4381-4388,ORF1a:4394-4399,ORF1b:34,ORF1b:37,ORF1b:281-285,ORF1b:312-318,ORF1b:327-328,ORF1b:336-345,ORF1b:485-494,ORF1b:500-561,ORF1b:564-570,ORF1b:913-986,ORF1b:993-1029,ORF1b:1031-1045,ORF1b:1050-1051,ORF1b:1102-1104,ORF1b:1109-1110,ORF1b:1119-1125,ORF1b:1131-1200,ORF1b:1428-1439,ORF1b:1444-1463,ORF1b:1466-1502,ORF1b:1944-1961,ORF1b:1965-2031,ORF1b:2035-2042,ORF1b:2049-2052,ORF1b:2057-2085,ORF1b:2115-2121,ORF1b:2155-2172,ORF1b:2174-2227,ORF1b:2231-2253,ORF1b:2261-2287,ORF1b:2292-2294,ORF1b:2305-2306,ORF1b:2314-2319,ORF1b:2322-2335,ORF1b:2568-2577,ORF1b:2582-2604,ORF1b:2609-2622,ORF1b:2624-2626,ORF1b:2634-2635,ORF1b:2640-2696,S:1,S:6-30,S:44-46,S:61-76,S:78-101,S:106-131,S:160-171,S:264-296,S:300-322,S:328-334,S:342-346,S:351-373,S:379-380,S:389-400,S:402-412,S:426-512,S:516-523,S:759-772,S:781-785,S:792-797,S:803-806,S:816,S:818,S:824-827,S:833-834,S:868-895,S:899-911,S:920-937,S:946,ORF3a:93-127,ORF3a:130-136,ORF3a:141-189,M:129-154,M:158-162,M:197-202,ORF7a:46-118,ORF7a:120-122,ORF7b:1-10,N:169-173,N:180-194,N:198-238,N:243-250,N:262-361,N:369-420		3000	274.703704	bad	7717	10	0	good	0	24	3	12.500000	good	11		0	good	0		0		0	0	good		0	0	good	0
6579	EPI_ISL_12573902	21J	21J (Delta)	Delta	21J	B.1.617.2	B.1.617.2	47.885600	mediocre	37	13	0	0	1102	0	32	4	0	381	88153	31	29851	0.9604053105039628	E:1,M:1,N:1,ORF1a:0.9804589865939559,ORF1b:0.9473293768545994,ORF3a:1,ORF6:1,ORF7a:0.38524590163934425,ORF7b:0.7727272727272727,ORF8:1,ORF9b:1,S:0.9466248037676609	false	G210T,C241T,G1068A,C3037T,A3213C,G4181T,C6402T,G8600T,C8986T,G9053T,C10029T,A11201G,A11332G,C14408T,G15451A,C16466T,C19220T,G19999T,C21618G,A23403G,C23604G,G24348C,G24410A,G24751T,A25104T,C25469T,T25476A,G25538T,G26277A,T26767C,C27874T,G28209T,A28461G,G28881T,G28916T,G29402T,G29742T	22029-22034,28248-28253,28271			M:I82T,N:D63G,N:R203M,N:G215C,N:D377Y,ORF1a:G268E,ORF1a:D983A,ORF1a:A1306S,ORF1a:P2046L,ORF1a:V2779L,ORF1a:V2930L,ORF1a:T3255I,ORF1a:T3646A,ORF1b:P314L,ORF1b:G662S,ORF1b:P1000L,ORF1b:A1918V,ORF1b:V2178F,ORF3a:S26L,ORF3a:F28L,ORF3a:G49V,ORF7b:T40I,ORF8:E106*,ORF9b:T60A,S:T19R,S:R158G,S:D614G,S:P681R,S:S929T,S:D950N,S:L1063F,S:K1181I	ORF8:D119-,ORF8:F120-,S:E156-,S:F157-		A21987G,T27752C		G1068A,A3213C,G8600T,G19999T,G24348C,G24751T,A25104T,T25476A,G25538T,G26277A,G28209T	2	0	11	13	ORF7a:I120T,S:D142G		ORF1a:G268E,ORF1a:D983A,ORF1a:V2779L,ORF1b:V2178F,ORF3a:F28L,ORF3a:G49V,ORF8:E106*,S:S929T,S:L1063F,S:K1181I	2	0	10	12	7112-7198,7209-7308,9268-9284,9286,9328-9335,9369-9382,9439-9448,9461-9473,16217-16220,16222-16261,16278-16343,16347-16353,16358-16416,19300-19303,19316-19492,19505-19518,19527-19536,21234-21261,21299,22914-22929,22931-23096,23109-23124,27531-27745,27756-27784	NODE_0000884	G1068A,A3213C,G8600T,G9053T,G19999T,A21987G,G24348C,G24751T,A25104T,T25476A,G25538T,G26277A,T27752C,G28209T		ORF1a:G268E,ORF1a:D983A,ORF1a:V2779L,ORF1a:V2930L,ORF1b:V2178F,ORF3a:F28L,ORF3a:G49V,ORF7a:I120T,ORF8:E106*,S:D142G,S:S929T,S:L1063F,S:K1181I		NODE_0000861	G1068A,A3213C,G4181T,C6402T,G8600T,C8986T,G9053T,C10029T,A11201G,A11332G,G15451A,C16466T,C19220T,G19999T,A21987G,G24348C,G24751T,A25104T,T25476A,G25538T,G26277A,T27752C,C27874T,G28209T,G28916T	28248-28253	N:G215C,ORF1a:G268E,ORF1a:D983A,ORF1a:A1306S,ORF1a:P2046L,ORF1a:V2779L,ORF1a:V2930L,ORF1a:T3255I,ORF1a:T3646A,ORF1b:G662S,ORF1b:P1000L,ORF1b:A1918V,ORF1b:V2178F,ORF3a:F28L,ORF3a:G49V,ORF7a:I120T,ORF7b:T40I,ORF8:E106*,S:D142G,S:S929T,S:L1063F,S:K1181I	ORF8:D119-,ORF8:F120-	N/A	N/A	N/A	N/A	N/A	N/A	N/A	N/A	N/A	N/A	ORF1a:2283-2311,ORF1a:2315-2348,ORF1a:3001-3007,ORF1a:3022-3024,ORF1a:3035-3039,ORF1a:3059-3061,ORF1a:3066-3070,ORF1b:917-932,ORF1b:937-959,ORF1b:961-962,ORF1b:964-983,ORF1b:1945-1946,ORF1b:1950-2009,ORF1b:2013-2017,ORF1b:2020-2023,ORF1b:2590-2598,ORF1b:2611,S:451-512,S:516-521,ORF7a:46-118,ORF7a:121-122,ORF7b:1-10		3000	29.703704	good	1102	10	0	good	0	24	15	62.500000	mediocre	23		0	good	0		0		0	0	good		0	0	good	0
6571	EPI_ISL_12573998	21A	21A (Delta)	Delta	21A	B.1.617.2	B.1.617.2	216.928889	bad	19	13	0	0	3846	0	16	4	0	1238	85712	1	29898	0.8712169347557102	E:1,M:0.905829596412556,N:0.5380952380952381,ORF1a:0.9020677118836629,ORF1b:0.8653560830860534,ORF3a:1,ORF6:1,ORF7a:0.4016393442622951,ORF7b:0.8181818181818182,ORF8:1,ORF9b:1,S:0.8838304552590267	false	C1191T,C1267T,C3037T,C9891T,C10029T,T11418C,T12946C,C14262T,C14408T,G15451A,C16466T,C21618G,A23403G,C23604G,G24410A,C24745T,C25469T,T26767C,A28461G	22029-22034,28248-28253,28271			M:I82T,N:D63G,ORF1a:P309L,ORF1a:A3209V,ORF1a:T3255I,ORF1a:V3718A,ORF1b:P314L,ORF1b:G662S,ORF1b:P1000L,ORF3a:S26L,ORF9b:T60A,S:T19R,S:R158G,S:D614G,S:P681R,S:D950N	ORF8:D119-,ORF8:F120-,S:E156-,S:F157-		G20262A,A21987G,T27739C	C10029T|21J&21K&21L&22B&22E&23A&22C&24A&22A&23F&23D&23B&22D&24E&22F&rec&25C&23C&24C&24F&23E&24B&23H&25B&25A&24G&23I&21H&23G&24H&21G&24D&21M&25D&24I&25G&25E&25I&25H&25F	C14262T,C24745T	3	1	2	6	ORF7a:F116L,S:D142G		ORF1a:T3255I	2	0	1	3	76-139,148-330,3561-3564,3583-3595,4505,4520-4534,4548-4656,5001-5029,5133-5188,5207-5219,5261-5263,5271,7088-7092,7109-7130,7134-7170,7183-7197,7204-7311,8680-8760,8774-8778,8791-8892,9266-9312,9322-9476,9655-9727,9734-9736,9742-9745,9749-9750,10756-10857,10872-10992,13393-13427,13441-13606,14920-14923,14982-14985,14999-15075,15087-15147,16204-16261,16276-16424,19298,19316-19321,19324-19350,19356-19379,19397-19406,19420-19454,19476-19486,19493-19551,19935-19947,19959-19981,19994-20014,20016-20050,20052-20068,20091,20095-20108,20125-20181,20274-20292,20296-20308,20322-20326,20355-20356,20369-20370,20380-20389,20442-20446,20465-20471,21172-21176,21196-21197,21211-21220,21236-21269,21283-21319,21329-21357,21365-21366,21862,21880-21896,21904-21907,21913-21957,22351-22386,22388-22399,22412-22451,22466-22523,22897-23096,23109-23126,26925,26939-26946,26956-26959,26962-26973,26975,26983-26985,26988-27008,27038-27039,27529-27737,27752-27775,27790,28773-28793,28806-28853,28866-28969,28974-28985,29012-29040,29057-29084,29144-29145,29148-29152,29155-29157,29161-29303,29308-29317,29334-29355,29398-29405,29414-29500,29502-29532,29654-29656,29687-29701,29733-29759,29787-29837,29852-29868	NODE_0000861	C1191T,C1267T,C9891T,C10029T,T11418C,T12946C,C14262T,G15451A,C16466T,A21987G,C24745T	28248-28253	ORF1a:P309L,ORF1a:A3209V,ORF1a:T3255I,ORF1a:V3718A,ORF1b:G662S,ORF1b:P1000L,S:D142G	ORF8:D119-,ORF8:F120-	NODE_0000861	C1191T,C1267T,C9891T,C10029T,T11418C,T12946C,C14262T,G15451A,C16466T,A21987G,C24745T	28248-28253	ORF1a:P309L,ORF1a:A3209V,ORF1a:T3255I,ORF1a:V3718A,ORF1b:G662S,ORF1b:P1000L,S:D142G	ORF8:D119-,ORF8:F120-	N/A	N/A	N/A	N/A	N/A	N/A	N/A	N/A	N/A	N/A	ORF1a:1-22,ORF1a:1099-1100,ORF1a:1106-1110,ORF1a:1414,ORF1a:1419-1423,ORF1a:1428-1464,ORF1a:1579-1588,ORF1a:1623-1641,ORF1a:1648-1652,ORF1a:1666,ORF1a:1669,ORF1a:2275-2276,ORF1a:2282-2302,ORF1a:2307-2311,ORF1a:2314-2349,ORF1a:2805-2832,ORF1a:2837-2838,ORF1a:2843-2876,ORF1a:3001-3016,ORF1a:3019-3071,ORF1a:3131-3154,ORF1a:3157,ORF1a:3159-3160,ORF1a:3162,ORF1a:3498-3531,ORF1a:3536-3576,ORF1a:4376-4388,ORF1a:4392-4401,ORF1b:1-47,ORF1b:485-486,ORF1b:506,ORF1b:511-536,ORF1b:540-560,ORF1b:913-932,ORF1b:937-986,ORF1b:1944,ORF1b:1950-1961,ORF1b:1963-1971,ORF1b:1977-1980,ORF1b:1985-1996,ORF1b:2003-2007,ORF1b:2009-2028,ORF1b:2157-2160,ORF1b:2164-2172,ORF1b:2176-2201,ORF1b:2210-2214,ORF1b:2220-2238,ORF1b:2269-2275,ORF1b:2277-2281,ORF1b:2285-2287,ORF1b:2296-2297,ORF1b:2301,ORF1b:2305-2308,ORF1b:2326-2327,ORF1b:2333-2335,ORF1b:2569-2570,ORF1b:2577,ORF1b:2582-2585,ORF1b:2590-2601,ORF1b:2606-2618,ORF1b:2621-2630,ORF1b:2633,S:100,S:106-112,S:115,S:118-132,S:264-279,S:284-297,S:302-321,S:446-512,S:516-522,M:135,M:140-142,M:145-151,M:154-162,M:173,ORF7a:46-115,ORF7a:120-122,ORF7b:1-7,ORF7b:12,N:167-174,N:178-194,N:198-232,N:234-238,N:247-256,N:262-271,N:291-295,N:297-348,N:354-361,N:375-378,N:381-420		3000	131.333333	bad	3846	10	0	good	0	24	16	66.666667	mediocre	24		0	good	0		0		0	0	good		0	0	good	0
6581	EPI_ISL_12573900	21I	21I (Delta)	Delta	21I	B.1.617.2	B.1.617.2	1.716790	good	31	13	0	0	573	0	24	4	0	200	88694	37	29853	0.9779620773835401	E:1,M:1,N:1,ORF1a:0.9856850715746421,ORF1b:1,ORF3a:1,ORF6:1,ORF7a:0.7295081967213115,ORF7b:1,ORF8:1,ORF9b:1,S:0.9183673469387755	false	G210T,C241T,C3037T,C3874T,C5184T,A5584G,T6394C,C8937T,C9891T,C10645T,T11418C,C11514T,C13019T,C14408T,G15451A,C16466T,C21618G,C22227T,T22917G,C22995A,A23403G,C23604G,G24410A,C25469T,T26767C,T27638C,C27752T,A28461G,G28881T,G29402T,G29742T	22029-22034,28248-28253,28271			M:I82T,N:D63G,N:R203M,N:D377Y,ORF1a:P1640L,ORF1a:A2891V,ORF1a:A3209V,ORF1a:V3718A,ORF1a:T3750I,ORF1b:P314L,ORF1b:G662S,ORF1b:P1000L,ORF3a:S26L,ORF7a:V82A,ORF7a:T120I,ORF9b:T60A,S:T19R,S:R158G,S:A222V,S:L452R,S:T478K,S:D614G,S:P681R,S:D950N	ORF8:D119-,ORF8:F120-,S:E156-,S:F157-		A21987G		C3874T,T6394C,C8937T,C10645T	1	0	4	5	S:D142G		ORF1a:A2891V	1	0	1	2	7111-7191,7204-7308,21746-21755,21769-21785,21789-21795,21871-21960,22346-22395,22402-22403,22409-22478,22491-22522,23065-23078,27536-27560,27565-27579,27598-27636,27723-27738	NODE_0000872	C3874T,A5584G,T6394C,C8937T,C10645T,C13019T,A21987G		ORF1a:A2891V,S:D142G		NODE_0000861	C3874T,C5184T,A5584G,T6394C,C8937T,C9891T,C10645T,T11418C,C11514T,C13019T,G15451A,C16466T,A21987G,C22227T	28248-28253	ORF1a:P1640L,ORF1a:A2891V,ORF1a:A3209V,ORF1a:V3718A,ORF1a:T3750I,ORF1b:G662S,ORF1b:P1000L,S:D142G,S:A222V	ORF8:D119-,ORF8:F120-	N/A	N/A	N/A	N/A	N/A	N/A	N/A	N/A	N/A	N/A	ORF1a:2282-2309,ORF1a:2314-2348,S:62-65,S:69-78,S:104-133,S:262-278,S:280-281,S:283-306,S:310-320,S:501-506,ORF7a:48-56,ORF7a:58-62,ORF7a:69-81,ORF7a:110-115		3000	10.111111	good	573	10	0	good	0	24	2	8.333333	good	10		0	good	0		0		0	0	good		0	0	good	0
6570	EPI_ISL_12573999	21J	21J (Delta)	Delta	21J	B.1.617.2	B.1.617.2	256.561732	bad	27	13	0	0	4588	0	22	4	0	1434	84818	39	29896	0.8450657124703207	E:1,M:0.9237668161434978,N:0.4976190476190476,ORF1a:0.8947966371279255,ORF1b:0.8393916913946587,ORF3a:1,ORF6:1,ORF7a:0.3770491803278688,ORF7b:0.75,ORF8:1,ORF9b:1,S:0.8249607535321821	false	C3037T,G4181T,C6402T,C8986T,G9053T,C10029T,C10408T,C10448T,A11201G,A11332G,C14408T,C15240T,G15451A,C16466T,G18651T,C19220T,A20553G,T22020C,A23403G,C23604G,G24410A,C25469T,G25951A,T26767C,C27874T,T28007C,A28461G	22029-22034,28248-28253,28271			M:I82T,N:D63G,ORF1a:A1306S,ORF1a:P2046L,ORF1a:V2930L,ORF1a:T3255I,ORF1a:P3395S,ORF1a:T3646A,ORF1b:P314L,ORF1b:G662S,ORF1b:P1000L,ORF1b:E1728D,ORF1b:A1918V,ORF3a:S26L,ORF3a:G187S,ORF7b:T40I,ORF9b:T60A,S:M153T,S:R158G,S:D614G,S:P681R,S:D950N	ORF8:D119-,ORF8:F120-,S:E156-,S:F157-		A21987G		C10408T,C10448T,G18651T,A20553G,T22020C,G25951A,T28007C	1	0	7	8	S:D142G		ORF1a:P3395S,ORF1b:E1728D,ORF3a:G187S,S:M153T	1	0	4	5	86-124,138-148,164-179,191-320,3751-3755,3769-3778,4586-4589,4597-4600,4602-4620,4634-4635,4648-4656,4733-4763,4776-4781,4784-4785,4898-4902,4906-4925,4931-4939,5001-5077,5086-5088,5090-5190,5204-5229,5261-5263,7062-7080,7112-7311,8651-8666,8680-8766,8774-8893,9266-9482,10757-10759,10761-10992,13395-13399,13413-13494,13502-13503,13568-13573,13586-13599,14920-14944,14968-15033,15045-15174,16205-16261,16278-16401,16415-16426,19298-19299,19316-19351,19362-19369,19378-19553,19935-19968,20045-20084,20100-20106,20121-20180,20211,20230,20268-20327,20341,20355-20390,20406-20421,20440-20443,20459-20471,21172-21182,21202-21344,21358-21381,21394-21485,21499-21512,21518-21527,21588-21589,21591-21651,21653-21659,21745-21828,21844-21860,21876-21957,22339-22500,22514-22523,22897-23127,26977-26985,26987-27011,27025-27036,27528-27686,27690-27786,28780-28788,28807-28820,28834-28850,28866-28985,29009-29018,29021-29040,29057,29062-29355,29389-29487,29496-29497,29501-29505,29511-29564,29566-29576,29580-29586,29600-29664,29687-29711,29715-29720,29724-29804,29818-29869	NODE_0000884	G9053T,C10408T,C10448T,C15240T,G18651T,A20553G,A21987G,T22020C,G25951A,T28007C		ORF1a:V2930L,ORF1a:P3395S,ORF1b:E1728D,ORF3a:G187S,S:D142G,S:M153T		NODE_0000861	G4181T,C6402T,C8986T,G9053T,C10029T,C10408T,C10448T,A11201G,A11332G,C15240T,G15451A,C16466T,G18651T,C19220T,A20553G,A21987G,T22020C,G25951A,C27874T,T28007C	28248-28253	ORF1a:A1306S,ORF1a:P2046L,ORF1a:V2930L,ORF1a:T3255I,ORF1a:P3395S,ORF1a:T3646A,ORF1b:G662S,ORF1b:P1000L,ORF1b:E1728D,ORF1b:A1918V,ORF3a:G187S,ORF7b:T40I,S:D142G,S:M153T	ORF8:D119-,ORF8:F120-	N/A	N/A	N/A	N/A	N/A	N/A	N/A	N/A	N/A	N/A	ORF1a:1-19,ORF1a:1162-1164,ORF1a:1169-1171,ORF1a:1441-1442,ORF1a:1445-1452,ORF1a:1457,ORF1a:1461-1464,ORF1a:1490-1500,ORF1a:1504-1507,ORF1a:1545-1554,ORF1a:1556-1558,ORF1a:1579-1604,ORF1a:1607-1642,ORF1a:1647-1655,ORF1a:1666,ORF1a:2266-2272,ORF1a:2283-2349,ORF1a:2796-2801,ORF1a:2805-2834,ORF1a:2837-2876,ORF1a:3001-3073,ORF1a:3498-3576,ORF1a:4377-4378,ORF1a:4383-4401,ORF1b:1-9,ORF1b:12,ORF1b:34-36,ORF1b:40-44,ORF1b:485-493,ORF1b:501-522,ORF1b:527-569,ORF1b:913-932,ORF1b:937-978,ORF1b:983-987,ORF1b:1944,ORF1b:1950-1962,ORF1b:1965-1968,ORF1b:1971-2029,ORF1b:2157-2167,ORF1b:2193-2206,ORF1b:2212-2213,ORF1b:2218-2238,ORF1b:2248,ORF1b:2255,ORF1b:2267-2287,ORF1b:2292,ORF1b:2296-2308,ORF1b:2314-2318,ORF1b:2325-2326,ORF1b:2331-2335,ORF1b:2569-2572,ORF1b:2579-2626,ORF1b:2631-2638,ORF1b:2643-2673,ORF1b:2678-2682,ORF1b:2684-2687,S:9-33,S:61-89,S:95-100,S:105-132,S:260-313,S:318-321,S:446-522,M:152-163,M:168-172,ORF7a:46-98,ORF7a:100-122,ORF7b:1-11,N:169-172,N:179-183,N:188-193,N:198-238,N:246-256,N:262,N:264-361,N:372-405,N:408,N:410-411,N:413-420		3000	158.814815	bad	4588	10	0	good	0	24	5	20.833333	good	13		0	good	0		0		0	0	good		0	0	good	0
6578	EPI_ISL_12573903	21J	21J (Delta)	Delta	21J	B.1.617.2	B.1.617.2	31.228056	mediocre	28	13	0	0	1587	0	24	4	0	558	87653	37	29840	0.9436176972210146	E:1,M:1,N:0.9261904761904762,ORF1a:0.9747784594410361,ORF1b:0.8979970326409495,ORF3a:1,ORF6:1,ORF7a:0.48360655737704916,ORF7b:1,ORF8:1,ORF9b:1,S:0.9387755102040817	false	G210T,C241T,C3037T,G4181T,C6402T,C8986T,G9053T,C10029T,C10626T,A11201G,A11332G,C14408T,G15451A,C16466T,C19220T,C21618G,A23403G,C23604G,G24410A,C25469T,C25714T,G25793T,T26767C,C27874T,A28461G,G28881T,G28916T,G29742T	22029-22034,28248-28253,28271			M:I82T,N:D63G,N:R203M,N:G215C,ORF1a:A1306S,ORF1a:P2046L,ORF1a:V2930L,ORF1a:T3255I,ORF1a:A3454V,ORF1a:T3646A,ORF1b:P314L,ORF1b:G662S,ORF1b:P1000L,ORF1b:A1918V,ORF3a:S26L,ORF3a:L108F,ORF3a:R134L,ORF7b:T40I,ORF9b:T60A,S:T19R,S:R158G,S:D614G,S:P681R,S:D950N	ORF8:D119-,ORF8:F120-,S:E156-,S:F157-		A21987G,T27752C		C10626T,C25714T,G25793T	2	0	3	5	ORF7a:I120T,S:D142G		ORF1a:A3454V,ORF3a:L108F,ORF3a:R134L	2	0	3	5	7112-7128,7134,7147-7170,7184-7191,7205-7251,7265-7272,7285-7308,9272-9286,9289-9299,9303-9308,9399-9419,10764-10800,10802-10820,10824-10857,10873-10908,13473-13512,13560-13566,13589-13591,14922,14968-14985,14987-15047,15060-15074,15087-15147,16206-16261,16278-16342,16358-16397,16410-16426,19299,19330-19399,19413-19484,19498-19539,20249-20295,20355-20390,20406-20427,21226-21229,21233-21250,21257-21263,21449-21485,21496-21504,21517-21551,22353-22356,22365-22368,22381-22384,22417-22418,22431-22438,22900-22957,22971-23098,23109-23122,27537-27691,27706-27737,29382-29384,29399-29456,29459-29464,29468-29486	NODE_0000884	G9053T,C10626T,A21987G,C25714T,G25793T,T27752C		ORF1a:V2930L,ORF1a:A3454V,ORF3a:L108F,ORF3a:R134L,ORF7a:I120T,S:D142G		NODE_0000861	G4181T,C6402T,C8986T,G9053T,C10029T,C10626T,A11201G,A11332G,G15451A,C16466T,C19220T,A21987G,C25714T,G25793T,T27752C,C27874T,G28916T	28248-28253	N:G215C,ORF1a:A1306S,ORF1a:P2046L,ORF1a:V2930L,ORF1a:T3255I,ORF1a:A3454V,ORF1a:T3646A,ORF1b:G662S,ORF1b:P1000L,ORF1b:A1918V,ORF3a:L108F,ORF3a:R134L,ORF7a:I120T,ORF7b:T40I,S:D142G	ORF8:D119-,ORF8:F120-	N/A	N/A	N/A	N/A	N/A	N/A	N/A	N/A	N/A	N/A	ORF1a:2283-2288,ORF1a:2290,ORF1a:2295-2302,ORF1a:2307-2309,ORF1a:2314-2329,ORF1a:2334-2336,ORF1a:2341-2348,ORF1a:3003-3015,ORF1a:3045-3052,ORF1a:3500-3531,ORF1a:3536-3548,ORF1b:3-15,ORF1b:31-33,ORF1b:41-42,ORF1b:485,ORF1b:501-527,ORF1b:532-536,ORF1b:540-560,ORF1b:913-932,ORF1b:937-959,ORF1b:964-977,ORF1b:982-987,ORF1b:1944,ORF1b:1955-1978,ORF1b:1982-2006,ORF1b:2011-2024,ORF1b:2261-2276,ORF1b:2296-2308,ORF1b:2314-2320,ORF1b:2587-2595,ORF1b:2597-2599,ORF1b:2661-2673,ORF1b:2677-2679,ORF1b:2684-2695,S:264-265,S:268-269,S:273-274,S:285-286,S:290-292,S:447-465,S:470-512,S:516-520,ORF7a:49-100,ORF7a:105-115,N:370-371,N:376-397,N:399-405		3000	47.666667	mediocre	1587	10	0	good	0	24	7	29.166667	good	15		0	good	0		0		0	0	good		0	0	good	0
6585	EPI_ISL_12573896	21A	21A (Delta)	Delta	21A	B.1.617.2	B.1.617.2	85.756516	mediocre	38	13	0	0	655	0	30	4	0	226	88587	39	29856	0.9752533190649768	E:1,M:1,N:0.8380952380952381,ORF1a:0.9881845035219269,ORF1b:0.9862759643916914,ORF3a:1,ORF6:1,ORF7a:0.45901639344262296,ORF7b:0.9318181818181818,ORF8:1,ORF9b:1,S:1	false	G210T,C241T,C1191T,C1267T,C3037T,C5184T,G6309A,C6539T,C9891T,T11418C,T12946C,G13759A,C14119T,C14262T,C14408T,G15451A,C16466T,T17643C,A20262G,C20320T,C21618G,T22917G,C22995A,A23403G,C23604G,G24410A,C24745T,G24914C,C25469T,G26428T,T26767C,A28461G,G28881T,C29358T,C29375T,G29402T,G29427A,G29742T	22029-22034,28248-28253,28271			E:V62F,M:I82T,N:D63G,N:R203M,N:T362I,N:P368S,N:D377Y,N:R385K,ORF1a:P309L,ORF1a:P1640L,ORF1a:S2015N,ORF1a:H2092Y,ORF1a:A3209V,ORF1a:V3718A,ORF1b:D98N,ORF1b:P218S,ORF1b:P314L,ORF1b:G662S,ORF1b:P1000L,ORF1b:H2285Y,ORF3a:S26L,ORF9b:T60A,S:T19R,S:R158G,S:L452R,S:T478K,S:D614G,S:P681R,S:D950N,S:D1118H	ORF8:D119-,ORF8:F120-,S:E156-,S:F157-		A21987G,T27752C,T28690G	G24914C|20I	G6309A,G13759A,C14119T,C14262T,T17643C,G26428T,C29358T,C29375T	3	1	8	12	N:F139L,ORF7a:I120T,S:D142G		E:V62F,N:T362I,N:P368S,ORF1a:S2015N,ORF1b:D98N,ORF1b:P218S,S:D1118H	3	0	7	10	7150-7212,7221-7222,7296-7298,7303-7304,13395-13577,27528-27640,27668-27748,27773-27779,29045-29064,29135-29308,29317-29323	NODE_0000861	C1191T,C1267T,C5184T,G6309A,C6539T,C9891T,T11418C,T12946C,G13759A,C14119T,C14262T,G15451A,C16466T,T17643C,A20262G,C20320T,A21987G,C24745T,G24914C,G26428T,T27752C,C29358T,C29375T,G29427A	28248-28253	E:V62F,N:T362I,N:P368S,N:R385K,ORF1a:P309L,ORF1a:P1640L,ORF1a:S2015N,ORF1a:H2092Y,ORF1a:A3209V,ORF1a:V3718A,ORF1b:D98N,ORF1b:P218S,ORF1b:G662S,ORF1b:P1000L,ORF1b:H2285Y,ORF7a:I120T,S:D142G,S:D1118H	ORF8:D119-,ORF8:F120-	NODE_0000861	C1191T,C1267T,C5184T,G6309A,C6539T,C9891T,T11418C,T12946C,G13759A,C14119T,C14262T,G15451A,C16466T,T17643C,A20262G,C20320T,A21987G,C24745T,G24914C,G26428T,T27752C,C29358T,C29375T,G29427A	28248-28253	E:V62F,N:T362I,N:P368S,N:R385K,ORF1a:P309L,ORF1a:P1640L,ORF1a:S2015N,ORF1a:H2092Y,ORF1a:A3209V,ORF1a:V3718A,ORF1b:D98N,ORF1b:P218S,ORF1b:G662S,ORF1b:P1000L,ORF1b:H2285Y,ORF7a:I120T,S:D142G,S:D1118H	ORF8:D119-,ORF8:F120-	N/A	N/A	N/A	N/A	N/A	N/A	N/A	N/A	N/A	N/A	ORF1a:2295-2316,ORF1a:2319,ORF1a:2344-2347,ORF1a:4377-4401,ORF1b:1-37,ORF7a:46-83,ORF7a:92-119,ORF7b:6-8,N:258-264,N:288-345,N:348-350		3000	13.148148	good	655	10	0	good	0	24	22	91.666667	mediocre	30		0	good	0		0		0	0	good		0	0	good	0
6583	EPI_ISL_12573898	21A	21A (Delta)	Delta	21A	B.1.617.2	B.1.617.2	44.318481	mediocre	40	13	0	0	919	0	27	4	0	312	88330	31	29853	0.9665919807377186	E:1,M:1,N:1,ORF1a:0.9702340377187003,ORF1b:0.9729228486646885,ORF3a:1,ORF6:1,ORF7a:0.36885245901639346,ORF7b:0.6363636363636364,ORF8:1,ORF9b:1,S:0.9882260596546311	false	G210T,C241T,C1191T,C1267T,C1758T,C2627T,C3037T,C5184T,C6539T,C9891T,C10165T,T11418C,T12946C,C12974T,C14262T,C14408T,G15451A,C16466T,C17004T,G19656A,A20262G,C20320T,C20946T,C21411T,C21618G,G21987A,C22995A,A23403G,C23604G,G24410A,C24745T,C25469T,C25714T,T26767C,A28461G,G28881T,C29358T,G29402T,G29427A,G29742T	22029-22034,28248-28253,28271			M:I82T,N:D63G,N:R203M,N:T362I,N:D377Y,N:R385K,ORF1a:P309L,ORF1a:A498V,ORF1a:L788F,ORF1a:P1640L,ORF1a:H2092Y,ORF1a:A3209V,ORF1a:V3718A,ORF1b:P314L,ORF1b:G662S,ORF1b:P1000L,ORF1b:H2285Y,ORF3a:S26L,ORF3a:L108F,ORF9b:T60A,S:T19R,S:G142D,S:R158G,S:T478K,S:D614G,S:P681R,S:D950N	ORF8:D119-,ORF8:F120-,S:E156-,S:F157-		G22917T,T28690G		C1758T,C2627T,C10165T,C12974T,C14262T,C17004T,G19656A,C20946T,C21411T,C25714T,C29358T	2	0	11	13	N:F139L,S:R452L		N:T362I,ORF1a:A498V,ORF1a:L788F,ORF3a:L108F	2	0	4	6	7111-7285,9268-9323,9328-9483,16205-16421,22998-23009,23097-23123,27528-27803	NODE_0000861	C1191T,C1267T,C1758T,C2627T,C5184T,C6539T,C9891T,C10165T,T11418C,T12946C,C12974T,C14262T,G15451A,C16466T,C17004T,G19656A,A20262G,C20320T,C20946T,C21411T,G22917T,C24745T,C25714T,C29358T,G29427A	28248-28253	N:T362I,N:R385K,ORF1a:P309L,ORF1a:A498V,ORF1a:L788F,ORF1a:P1640L,ORF1a:H2092Y,ORF1a:A3209V,ORF1a:V3718A,ORF1b:G662S,ORF1b:P1000L,ORF1b:H2285Y,ORF3a:L108F,S:R452L	ORF8:D119-,ORF8:F120-	NODE_0000861	C1191T,C1267T,C1758T,C2627T,C5184T,C6539T,C9891T,C10165T,T11418C,T12946C,C12974T,C14262T,G15451A,C16466T,C17004T,G19656A,A20262G,C20320T,C20946T,C21411T,G22917T,C24745T,C25714T,C29358T,G29427A	28248-28253	N:T362I,N:R385K,ORF1a:P309L,ORF1a:A498V,ORF1a:L788F,ORF1a:P1640L,ORF1a:H2092Y,ORF1a:A3209V,ORF1a:V3718A,ORF1b:G662S,ORF1b:P1000L,ORF1b:H2285Y,ORF3a:L108F,S:R452L	ORF8:D119-,ORF8:F120-	N/A	N/A	N/A	N/A	N/A	N/A	N/A	N/A	N/A	N/A	ORF1a:2282-2340,ORF1a:3001-3020,ORF1a:3022-3073,ORF1b:913-985,S:479-483,S:512-521,ORF7a:46-122,ORF7b:1-16		3000	22.925926	good	919	10	0	good	0	24	15	62.500000	mediocre	23		0	good	0		0		0	0	good		0	0	good	0
6582	EPI_ISL_12573899	21A	21A (Delta)	Delta	21A	B.1.617.2	B.1.617.2	178.694105	bad	29	15	0	0	2562	0	19	4	0	818	86746	35	29866	0.9119486339163295	E:1,M:1,N:0.680952380952381,ORF1a:0.9404680754374006,ORF1b:0.900593471810089,ORF3a:1,ORF6:1,ORF7a:0.4098360655737705,ORF7b:0.7954545454545454,ORF8:1,ORF9b:1,S:0.9427001569858713	false	C1191T,C1267T,C2142T,C3037T,C4618T,G9130T,C9891T,T11418C,T12946C,C14178T,C14262T,C14408T,G15451A,C16466T,C18060T,C19185T,A20262G,C20320T,C21618G,A23403G,C23604G,G24410A,C24745T,G25311T,C25469T,T26767C,A28461G,G28881T,G29742T	22029-22034,28248-28253,28271,29726-29727			M:I82T,N:D63G,N:R203M,ORF1a:P309L,ORF1a:P626L,ORF1a:A3209V,ORF1a:V3718A,ORF1b:P314L,ORF1b:G662S,ORF1b:P1000L,ORF1b:H2285Y,ORF3a:S26L,ORF9b:T60A,S:T19R,S:R158G,S:D614G,S:P681R,S:D950N,S:C1250F	ORF8:D119-,ORF8:F120-,S:E156-,S:F157-		T6539C,A21987G,T27752C,T28690G		C2142T,C4618T,G9130T,C14178T,C14262T,C18060T,C19185T,G25311T	4	0	8	12	N:F139L,ORF1a:Y2092H,ORF7a:I120T,S:D142G		ORF1a:P626L,S:C1250F	4	0	2	6	76-134,138-154,168-181,195-320,5010-5022,5041-5060,5073-5079,5092-5114,5119-5190,5209-5210,5214-5220,7112-7177,7183-7294,7309-7310,8662-8666,8680-8699,8712-8780,8811-8813,8817-8843,8856-8893,9268-9312,9325-9482,13479-13584,13591-13600,15005-15009,15022-15056,15134-15145,16205-16261,16278-16424,19452-19454,19464-19471,19935-19974,20052-20076,20090-20106,20121-20135,20159-20165,20172,20406-20413,20563-20577,20611-20614,21170,21172-21178,21193-21197,21211-21220,21236-21263,21277-21286,21292-21306,21320-21332,21337-21338,21389-21395,21398-21551,22422-22423,22433-22438,22453,22520,22905-23096,23109-23119,23845,27528-27742,27760-27783,29034-29120,29134-29239,29249-29327,29332-29355,29380-29384,29399-29457,29467-29493,29514-29516,29586-29599,29829-29861	NODE_0000861	C1191T,C1267T,C2142T,C4618T,G9130T,C9891T,T11418C,T12946C,C14178T,C14262T,G15451A,C16466T,C18060T,C19185T,A20262G,C20320T,A21987G,C24745T,G25311T,T27752C	28248-28253,29726-29727	ORF1a:P309L,ORF1a:P626L,ORF1a:A3209V,ORF1a:V3718A,ORF1b:G662S,ORF1b:P1000L,ORF1b:H2285Y,ORF7a:I120T,S:D142G,S:C1250F	ORF8:D119-,ORF8:F120-	NODE_0000861	C1191T,C1267T,C2142T,C4618T,G9130T,C9891T,T11418C,T12946C,C14178T,C14262T,G15451A,C16466T,C18060T,C19185T,A20262G,C20320T,A21987G,C24745T,G25311T,T27752C	28248-28253,29726-29727	ORF1a:P309L,ORF1a:P626L,ORF1a:A3209V,ORF1a:V3718A,ORF1b:G662S,ORF1b:P1000L,ORF1b:H2285Y,ORF7a:I120T,S:D142G,S:C1250F	ORF8:D119-,ORF8:F120-	N/A	N/A	N/A	N/A	N/A	N/A	N/A	N/A	N/A	N/A	ORF1a:1-19,ORF1a:1582-1586,ORF1a:1592-1599,ORF1a:1603-1605,ORF1a:1610-1642,ORF1a:1649-1652,ORF1a:2283-2304,ORF1a:2307-2343,ORF1a:2348-2349,ORF1a:2799-2801,ORF1a:2805-2812,ORF1a:2816-2839,ORF1a:2849-2860,ORF1a:2864-2876,ORF1a:3001-3016,ORF1a:3021-3073,ORF1b:5-39,ORF1b:42-45,ORF1b:513-514,ORF1b:519-530,ORF1b:556-560,ORF1b:913-932,ORF1b:937-986,ORF1b:1996,ORF1b:2000-2002,ORF1b:2157-2169,ORF1b:2196-2203,ORF1b:2208-2213,ORF1b:2218-2223,ORF1b:2231-2233,ORF1b:2314-2316,ORF1b:2366-2370,ORF1b:2382-2383,ORF1b:2568-2571,ORF1b:2576-2577,ORF1b:2582-2585,ORF1b:2590-2599,ORF1b:2604-2607,ORF1b:2609-2613,ORF1b:2618-2622,ORF1b:2624,ORF1b:2641-2695,S:287,S:291-292,S:320,S:448-512,S:516-519,ORF7a:46-117,ORF7b:2-10,N:254-283,N:288-322,N:326-352,N:354-361,N:369-371,N:376-395,N:399-407,N:414-415		3000	83.777778	mediocre	2562	10	0	good	0	24	25	104.166667	bad	33		0	good	0		0		0	0	good		0	0	good	0
6589	EPI_ISL_12573892	21J	21J (Delta)	Delta	21J	B.1.617.2	B.1.617.2	1.562500	good	36	13	0	0	0	0	30	4	0	0	89259	39	29859	0.9972578002207136	E:1,M:1,N:1,ORF1a:1,ORF1b:1,ORF3a:1,ORF6:1,ORF7a:1,ORF7b:1,ORF8:1,ORF9b:1,S:1	false	G210T,C241T,C3037T,G4181T,C4927T,T5925C,C6402T,C7124T,C8986T,G9053T,C10029T,C10156T,C11199T,A11201G,A11332G,C14408T,G15451A,C16466T,C19220T,C21618G,T22917G,C22995A,A23403G,C23604G,G24348C,G24410A,C25469T,T26767C,T27638C,C27752T,C27874T,A28461G,G28881T,G28916T,G29402T,G29742T	22029-22034,28248-28253,28271			M:I82T,N:D63G,N:R203M,N:G215C,N:D377Y,ORF1a:A1306S,ORF1a:V1887A,ORF1a:P2046L,ORF1a:P2287S,ORF1a:V2930L,ORF1a:T3255I,ORF1a:A3645V,ORF1a:T3646A,ORF1b:P314L,ORF1b:G662S,ORF1b:P1000L,ORF1b:A1918V,ORF3a:S26L,ORF7a:V82A,ORF7a:T120I,ORF7b:T40I,ORF9b:T60A,S:T19R,S:R158G,S:L452R,S:T478K,S:D614G,S:P681R,S:S929T,S:D950N	ORF8:D119-,ORF8:F120-,S:E156-,S:F157-		A21987G		C4927T,T5925C,C10156T,C11199T,G24348C	1	0	5	6	S:D142G		ORF1a:V1887A,ORF1a:A3645V,S:S929T	1	0	3	4		NODE_0000884	C4927T,T5925C,G9053T,C10156T,C11199T,A21987G,G24348C		ORF1a:V1887A,ORF1a:V2930L,ORF1a:A3645V,S:D142G,S:S929T		NODE_0000861	G4181T,C4927T,T5925C,C6402T,C7124T,C8986T,G9053T,C10029T,C10156T,C11199T,A11201G,A11332G,G15451A,C16466T,C19220T,A21987G,G24348C,C27874T,G28916T	28248-28253	N:G215C,ORF1a:A1306S,ORF1a:V1887A,ORF1a:P2046L,ORF1a:P2287S,ORF1a:V2930L,ORF1a:T3255I,ORF1a:A3645V,ORF1a:T3646A,ORF1b:G662S,ORF1b:P1000L,ORF1b:A1918V,ORF7b:T40I,S:D142G,S:S929T	ORF8:D119-,ORF8:F120-	N/A	N/A	N/A	N/A	N/A	N/A	N/A	N/A	N/A	N/A			3000	0	good	0	10	0	good	0	24	3	12.500000	good	11		0	good	0		0		0	0	good		0	0	good	0
6586	EPI_ISL_12573895	21A	21A (Delta)	Delta	21A	B.1.617.2	B.1.617.2	407.066475	bad	23	16	0	0	3011	0	18	5	0	965	86274	40	29854	0.8963649132194095	E:1,M:0.968609865470852,N:0.819047619047619,ORF1a:0.9375142013178823,ORF1b:0.8497774480712166,ORF3a:0.9094202898550725,ORF6:1,ORF7a:0.36885245901639346,ORF7b:0.7272727272727273,ORF8:1,ORF9b:1,S:0.9309262166405023	false	T2489C,C2509A,C3037T,C6402T,C8986T,G9053T,C14408T,G15451A,C16466T,A21801C,A22206G,A23403G,C23604G,G24197T,G24410A,C25469T,T26767C,G27067T,C27874T,T28007C,A28461G,G29009A,G29742T	22283-22291,28248-28253,28271			M:I82T,M:G182V,N:D63G,N:V246I,ORF1a:P2046L,ORF1a:V2930L,ORF1b:P314L,ORF1b:G662S,ORF1b:P1000L,ORF3a:S26L,ORF7b:T40I,ORF9b:T60A,S:D80A,S:D215G,S:D614G,S:P681R,S:A879S,S:D950N	ORF8:D119-,ORF8:F120-,S:L241-,S:L242-,S:A243-		G21618C,A21987G,T29402G	C6402T|21J,C8986T|21J,G9053T|21J,A21801C|20H,A22206G|20H,C27874T|21J	T2489C,C2509A,G24197T,G27067T,T28007C,G29009A	3	6	6	15	N:Y377D,S:R19T,S:D142G,S:-156E,S:-157F,S:G158R		M:G182V,N:V246I,ORF1a:P2046L,ORF1a:V2930L,ORF7b:T40I,S:D80A,S:D215G,S:A879S	6	0	8	14	78-181,195-325,1499-1573,7111-7243,7256-7311,8654-8655,8680-8700,8713-8893,9266-9312,9314-9321,9325-9483,13394-13548,13561-13606,16204-16261,16278-16426,19300,19316-19348,19360-19557,19935-20033,20043-20077,20081-20140,20144-20180,20201-20328,20341-20472,21221-21224,21230-21254,21274-21278,21293-21353,21416-21422,21504-21526,21638-21645,21647-21665,22517-22520,22900-23127,25668-25685,25699-25711,25717-25733,25819-25820,25845-25866,26995-27008,27029-27034,27528-27789,28778-28985,29471-29487	NODE_0000861	T2489C,C2509A,C6402T,C8986T,G9053T,G15451A,C16466T,G21618C,A21801C,A21987G,A22206G,G24197T,G27067T,C27874T,T28007C,G29009A,T29402G	22283-22291,28248-28253	M:G182V,N:V246I,N:Y377D,ORF1a:P2046L,ORF1a:V2930L,ORF1b:G662S,ORF1b:P1000L,ORF7b:T40I,S:R19T,S:D80A,S:D142G,S:-156E,S:-157F,S:G158R,S:D215G,S:A879S	ORF8:D119-,ORF8:F120-,S:L241-,S:L242-,S:A243-	NODE_0000861	T2489C,C2509A,C6402T,C8986T,G9053T,G15451A,C16466T,G21618C,A21801C,A21987G,A22206G,G24197T,G27067T,C27874T,T28007C,G29009A,T29402G	22283-22291,28248-28253	M:G182V,N:V246I,N:Y377D,ORF1a:P2046L,ORF1a:V2930L,ORF1b:G662S,ORF1b:P1000L,ORF7b:T40I,S:R19T,S:D80A,S:D142G,S:-156E,S:-157F,S:G158R,S:D215G,S:A879S	ORF8:D119-,ORF8:F120-,S:L241-,S:L242-,S:A243-	N/A	N/A	N/A	N/A	N/A	N/A	N/A	N/A	N/A	N/A	ORF1a:1-20,ORF1a:412-436,ORF1a:2282-2326,ORF1a:2331-2349,ORF1a:2797,ORF1a:2805-2812,ORF1a:2817-2876,ORF1a:3001-3019,ORF1a:3021-3073,ORF1a:4377-4401,ORF1b:1-27,ORF1b:32-47,ORF1b:913-932,ORF1b:937-987,ORF1b:1945,ORF1b:1950-1961,ORF1b:1965-2030,ORF1b:2157-2189,ORF1b:2193-2238,ORF1b:2245-2287,ORF1b:2292-2335,ORF1b:2585-2586,ORF1b:2588-2596,ORF1b:2603-2604,ORF1b:2609-2629,ORF1b:2650-2652,ORF1b:2679-2687,S:26-35,S:319-320,S:447-522,ORF3a:93-98,ORF3a:103-107,ORF3a:109-114,ORF3a:143,ORF3a:152-158,M:158-162,M:170-171,ORF7a:46-122,ORF7b:1-12,N:169-238,N:400-405		3000	100.407407	bad	3011	10	0	good	0	24	42	175	bad	50		0	good	0		0		0	0	good		0	0	good	0
6584	EPI_ISL_12573897	21J	21J (Delta)	Delta	21J	B.1.617.2	B.1.617.2	468.938121	bad	23	13	0	0	4517	0	19	4	0	1482	84779	39	29854	0.8460355148312878	E:1,M:0.9910313901345291,N:0.7309523809523809,ORF1a:0.8723017496023631,ORF1b:0.8497774480712166,ORF3a:0.7355072463768116,ORF6:1,ORF7a:0.4016393442622951,ORF7b:0.7272727272727273,ORF8:1,ORF9b:1,S:0.8100470957613815	false	C3037T,G4181T,C8986T,G9053T,C11481A,T12946C,C14408T,G15451A,C15720T,C16466T,C19220T,C20320T,A23403G,C23604G,G24410A,C24745T,C25469T,T25476A,G25907T,T26767C,A28461G,C29025T,G29742T	22029-22034,28248-28253,28271			M:I82T,N:D63G,N:A251V,ORF1a:A1306S,ORF1a:V2930L,ORF1a:S3739Y,ORF1b:P314L,ORF1b:G662S,ORF1b:P1000L,ORF1b:A1918V,ORF1b:H2285Y,ORF3a:S26L,ORF3a:F28L,ORF3a:G172V,ORF9b:T60A,S:R158G,S:D614G,S:P681R,S:D950N	ORF8:D119-,ORF8:F120-,S:E156-,S:F157-		T6402C,G11201A,G11332A,A21987G,T27874C	T12946C|21A,G25907T|20G	C11481A,C15720T,C20320T,C24745T,T25476A,C29025T	5	2	6	13	ORF1a:L2046P,ORF1a:A3646T,ORF7b:I40T,S:D142G		N:A251V,ORF1a:S3739Y,ORF1b:H2285Y,ORF3a:F28L,ORF3a:G172V	4	0	5	9	77-154,168-321,1487,1489-1497,3688-3689,3769-3778,5008-5032,5050-5149,5151-5177,5183-5199,5209-5228,5261-5263,5952-6159,7111-7259,7261-7272,7285-7311,8338-8598,8621-8635,8651-8655,8668-8893,9266-9483,9878-9973,9976-10058,10063-10065,10068-10073,10079-10081,13394-13606,15147-15150,16205-16261,16278-16427,16430-16431,19298-19303,19316-19557,19935,19949-19975,20023-20106,20114-20135,20143-20157,20185-20197,20249-20267,20274,20283-20291,20373-20375,20377-20382,20388-20390,20406-20422,20466-20470,21163-21236,21250-21281,21294-21381,21394-21439,21442-21504,21509-21512,21516-21563,21566-21573,21576-21611,21616-21621,21634-21711,21736-21972,22347-22359,22413-22415,22422-22503,22517-22523,22897-23127,24523-24526,25668-25799,25819-25823,25838-25905,26000-26005,26131-26133,26995,27002,27528-27737,27752-27790,28775-28985,29376-29499	NODE_0000884	T6402C,G9053T,G11201A,G11332A,C11481A,T12946C,C15720T,C20320T,A21987G,C24745T,T25476A,G25907T,T27874C,C29025T		N:A251V,ORF1a:L2046P,ORF1a:V2930L,ORF1a:A3646T,ORF1a:S3739Y,ORF1b:H2285Y,ORF3a:F28L,ORF3a:G172V,ORF7b:I40T,S:D142G		NODE_0000861	G4181T,C8986T,G9053T,C11481A,T12946C,G15451A,C15720T,C16466T,C19220T,C20320T,A21987G,C24745T,T25476A,G25907T,C29025T	28248-28253	N:A251V,ORF1a:A1306S,ORF1a:V2930L,ORF1a:S3739Y,ORF1b:G662S,ORF1b:P1000L,ORF1b:A1918V,ORF1b:H2285Y,ORF3a:F28L,ORF3a:G172V,S:D142G	ORF8:D119-,ORF8:F120-	N/A	N/A	N/A	N/A	N/A	N/A	N/A	N/A	N/A	N/A	ORF1a:1-19,ORF1a:408-411,ORF1a:1141-1142,ORF1a:1169-1171,ORF1a:1582-1589,ORF1a:1596-1638,ORF1a:1640-1645,ORF1a:1649-1655,ORF1a:1666,ORF1a:1896-1965,ORF1a:2282-2336,ORF1a:2341-2349,ORF1a:2691-2778,ORF1a:2786-2790,ORF1a:2796-2797,ORF1a:2801-2876,ORF1a:3001-3073,ORF1a:3205-3236,ORF1a:3238-3270,ORF1a:3272,ORF1a:4377-4401,ORF1b:1-47,ORF1b:560-561,ORF1b:913-932,ORF1b:937-988,ORF1b:1944-1946,ORF1b:1950-2030,ORF1b:2161-2170,ORF1b:2186-2213,ORF1b:2216-2223,ORF1b:2226-2230,ORF1b:2240-2244,ORF1b:2261-2267,ORF1b:2269,ORF1b:2272-2275,ORF1b:2303-2305,ORF1b:2307-2308,ORF1b:2314-2319,ORF1b:2333-2335,ORF1b:2566-2590,ORF1b:2595-2605,ORF1b:2610-2638,ORF1b:2643-2679,ORF1b:2681-2696,S:1-17,S:19-20,S:24-50,S:58-137,S:262-266,S:284-285,S:287-314,S:319-321,S:446-522,S:988,ORF3a:93-136,ORF3a:143-144,ORF3a:149-171,ORF3a:203-205,ORF3a:247,M:158,M:160,ORF7a:46-115,ORF7a:120-122,ORF7b:1-12,N:168-238,N:368-409		3000	156.185185	bad	4517	10	0	good	0	24	36	150	bad	44		0	good	0		0		0	0	good		0	0	good	0
6590	EPI_ISL_12573891	21J	21J (Delta)	Delta	21J	B.1.617.2	B.1.617.2	8.506944	good	40	13	0	0	0	0	33	4	0	0	89219	39	29851	0.9969902685349296	E:1,M:1,N:1,ORF1a:1,ORF1b:1,ORF3a:1,ORF6:1,ORF7a:1,ORF7b:1,ORF8:1,ORF9b:1,S:1	false	G210T,C241T,C3037T,A3213C,G4181T,T5632C,C6402T,C7124T,C7811T,C8986T,G9053T,C9430T,C10029T,A11201G,A11332G,C14184T,C14408T,G15451A,C16466T,C19220T,T19691C,C21618G,T22917G,C22995A,A23403G,C23604G,G24348C,G24410A,C25469T,T25476A,T26767C,T27638C,C27752T,C27874T,A28461G,G28881T,G28916T,G29402T,A29507G,G29742T	22029-22034,28248-28253,28271			M:I82T,N:D63G,N:R203M,N:G215C,N:D377Y,N:S412G,ORF1a:D983A,ORF1a:A1306S,ORF1a:P2046L,ORF1a:P2287S,ORF1a:H2516Y,ORF1a:V2930L,ORF1a:T3255I,ORF1a:T3646A,ORF1b:P314L,ORF1b:G662S,ORF1b:P1000L,ORF1b:A1918V,ORF1b:V2075A,ORF3a:S26L,ORF3a:F28L,ORF7a:V82A,ORF7a:T120I,ORF7b:T40I,ORF9b:T60A,S:T19R,S:R158G,S:L452R,S:T478K,S:D614G,S:P681R,S:S929T,S:D950N	ORF8:D119-,ORF8:F120-,S:E156-,S:F157-		A21987G		A3213C,T5632C,C7811T,C9430T,C14184T,T19691C,G24348C,T25476A,A29507G	1	0	9	10	S:D142G		N:S412G,ORF1a:D983A,ORF1a:H2516Y,ORF1b:V2075A,ORF3a:F28L,S:S929T	1	0	6	7		NODE_0000884	A3213C,T5632C,C7811T,G9053T,C9430T,C14184T,T19691C,A21987G,G24348C,T25476A,A29507G		N:S412G,ORF1a:D983A,ORF1a:H2516Y,ORF1a:V2930L,ORF1b:V2075A,ORF3a:F28L,S:D142G,S:S929T		NODE_0000861	A3213C,G4181T,T5632C,C6402T,C7124T,C7811T,C8986T,G9053T,C9430T,C10029T,A11201G,A11332G,C14184T,G15451A,C16466T,C19220T,T19691C,A21987G,G24348C,T25476A,C27874T,G28916T,A29507G	28248-28253	N:G215C,N:S412G,ORF1a:D983A,ORF1a:A1306S,ORF1a:P2046L,ORF1a:P2287S,ORF1a:H2516Y,ORF1a:V2930L,ORF1a:T3255I,ORF1a:T3646A,ORF1b:G662S,ORF1b:P1000L,ORF1b:A1918V,ORF1b:V2075A,ORF3a:F28L,ORF7b:T40I,S:D142G,S:S929T	ORF8:D119-,ORF8:F120-	N/A	N/A	N/A	N/A	N/A	N/A	N/A	N/A	N/A	N/A			3000	0	good	0	10	0	good	0	24	7	29.166667	good	15		0	good	0		0		0	0	good		0	0	good	0
6587	EPI_ISL_12573894	21J	21J (Delta)	Delta	21J	B.1.617.2	B.1.617.2	200.101608	bad	24	13	0	0	3301	0	20	4	0	1024	85622	40	29732	0.8825870314015316	E:1,M:0.8834080717488789,N:0.7261904761904762,ORF1a:0.9254714837536924,ORF1b:0.9050445103857567,ORF3a:1,ORF6:1,ORF7a:0.36885245901639346,ORF7b:0.7272727272727273,ORF8:1,ORF9b:1,S:0.8351648351648352	false	C3037T,G4181T,C6402T,C8986T,G9053T,C9891T,G10065T,A11201G,A11332G,T12946C,C14408T,G15451A,C16466T,C19220T,C19983T,C21618G,A23403G,C23604G,G24410A,C25469T,T26767C,C27874T,A28461G,C29578A	22029-22034,28248-28253,28271			M:I82T,N:D63G,ORF1a:A1306S,ORF1a:P2046L,ORF1a:V2930L,ORF1a:A3209V,ORF1a:R3267I,ORF1a:T3646A,ORF1b:P314L,ORF1b:G662S,ORF1b:P1000L,ORF1b:A1918V,ORF3a:S26L,ORF7b:T40I,ORF9b:T60A,S:T19R,S:R158G,S:D614G,S:P681R,S:D950N	ORF8:D119-,ORF8:F120-,S:E156-,S:F157-		T10029C,A21987G,T28916G	C9891T|21I&21A,T12946C|21A	G10065T,C19983T,C29578A	3	2	3	8	N:C215G,ORF1a:I3255T,S:D142G		ORF1a:A3209V,ORF1a:R3267I	3	0	2	5	73-330,6869-7044,7058-7092,7109-7272,7285-7311,8651-8655,8668-8754,8763-8893,9266-9447,9462-9483,13393-13606,16210-16261,16278-16426,19298-19299,19314-19551,21165-21197,21211-21261,21274-21366,21733-21755,21769-21815,21830-21972,22343-22523,22897-23123,26916-26962,26964-26972,26977-26979,26997-27005,27035-27039,27528-27790,28778-28908,28922-28985,29378-29500,29511-29546,29603-29611,29618-29620,29623-29657,29697-29720	NODE_0000884	G9053T,C9891T,T10029C,G10065T,T12946C,C19983T,A21987G,T28916G,C29578A		N:C215G,ORF1a:V2930L,ORF1a:A3209V,ORF1a:I3255T,ORF1a:R3267I,S:D142G		NODE_0000861	G4181T,C6402T,C8986T,G9053T,C9891T,G10065T,A11201G,A11332G,T12946C,G15451A,C16466T,C19220T,C19983T,A21987G,C27874T,C29578A	28248-28253	ORF1a:A1306S,ORF1a:P2046L,ORF1a:V2930L,ORF1a:A3209V,ORF1a:R3267I,ORF1a:T3646A,ORF1b:G662S,ORF1b:P1000L,ORF1b:A1918V,ORF7b:T40I,S:D142G	ORF8:D119-,ORF8:F120-	N/A	N/A	N/A	N/A	N/A	N/A	N/A	N/A	N/A	N/A	ORF1a:1-22,ORF1a:2202-2260,ORF1a:2265-2276,ORF1a:2282-2336,ORF1a:2341-2349,ORF1a:2796-2797,ORF1a:2801-2830,ORF1a:2833-2876,ORF1a:3001-3061,ORF1a:3066-3073,ORF1a:4376-4401,ORF1b:1-47,ORF1b:915-932,ORF1b:937-987,ORF1b:1944,ORF1b:1950-2028,ORF1b:2566-2577,ORF1b:2582-2598,ORF1b:2603-2633,S:58-65,S:69-85,S:90-137,S:261-321,S:446-521,M:132-150,M:152-153,M:159-161,M:172-173,ORF7a:46-122,ORF7b:1-12,N:169-212,N:217-238,N:369-409,N:413-420		3000	111.148148	bad	3301	10	0	good	0	24	21	87.500000	mediocre	29		0	good	0		0		0	0	good		0	0	good	0
6591	EPI_ISL_12573890	21J	21J (Delta)	Delta	21J	B.1.617.2	B.1.617.2	25.526968	good	42	13	0	0	496	0	31	4	0	171	88766	31	29860	0.9809718088486105	E:1,M:1,N:1,ORF1a:0.9834128607134742,ORF1b:0.990727002967359,ORF3a:1,ORF6:1,ORF7a:1,ORF7b:1,ORF8:1,ORF9b:1,S:0.9427001569858713	false	G210T,C241T,C823T,C3037T,G4181T,C6402T,C7124T,C8986T,G9053T,C9559T,C10029T,C10408T,C10448T,A11201G,A11332G,C11674T,C14408T,C15240T,G15451A,C16466T,G18651T,C19220T,A20553G,C21618G,T22020C,T22917G,C22995A,A23403G,C23604G,G24410A,C25469T,G25951A,T26767C,T27638C,C27752T,C27874T,T28007C,A28461G,G28881T,G28916T,G29402T,G29742T	22029-22034,28248-28253,28271			M:I82T,N:D63G,N:R203M,N:G215C,N:D377Y,ORF1a:A1306S,ORF1a:P2046L,ORF1a:P2287S,ORF1a:V2930L,ORF1a:T3255I,ORF1a:P3395S,ORF1a:T3646A,ORF1b:P314L,ORF1b:G662S,ORF1b:P1000L,ORF1b:E1728D,ORF1b:A1918V,ORF3a:S26L,ORF3a:G187S,ORF7a:V82A,ORF7a:T120I,ORF7b:T40I,ORF9b:T60A,S:T19R,S:M153T,S:R158G,S:L452R,S:T478K,S:D614G,S:P681R,S:D950N	ORF8:D119-,ORF8:F120-,S:E156-,S:F157-		A21987G	C823T|25B,C11674T|22C	C10408T,C10448T,G18651T,A20553G,T22020C,G25951A	1	2	6	9	S:D142G		ORF1a:P3395S,ORF1b:E1728D,ORF3a:G187S,S:M153T	1	0	4	5	9266-9483,19353-19375,19383-19389,19399-19417,19424-19428,19529-19534,19547-19550,21737-21828,21831-21853,21862,21864-21961	NODE_0000884	C823T,G9053T,C9559T,C10408T,C10448T,C11674T,C15240T,G18651T,A20553G,A21987G,T22020C,G25951A,T28007C		ORF1a:V2930L,ORF1a:P3395S,ORF1b:E1728D,ORF3a:G187S,S:D142G,S:M153T		NODE_0000861	C823T,G4181T,C6402T,C7124T,C8986T,G9053T,C9559T,C10029T,C10408T,C10448T,A11201G,A11332G,C11674T,C15240T,G15451A,C16466T,G18651T,C19220T,A20553G,A21987G,T22020C,G25951A,C27874T,T28007C,G28916T	28248-28253	N:G215C,ORF1a:A1306S,ORF1a:P2046L,ORF1a:P2287S,ORF1a:V2930L,ORF1a:T3255I,ORF1a:P3395S,ORF1a:T3646A,ORF1b:G662S,ORF1b:P1000L,ORF1b:E1728D,ORF1b:A1918V,ORF3a:G187S,ORF7b:T40I,S:D142G,S:M153T	ORF8:D119-,ORF8:F120-	N/A	N/A	N/A	N/A	N/A	N/A	N/A	N/A	N/A	N/A	ORF1a:3001-3073,ORF1b:1962-1970,ORF1b:1973-1974,ORF1b:1978-1984,ORF1b:1986-1987,ORF1b:2021-2023,ORF1b:2027-2028,S:59-97,S:100-133		3000	7.259259	good	496	10	0	good	0	24	12	50	mediocre	20		0	good	0		0		0	0	good		0	0	good	0
6588	EPI_ISL_12573893	21A	21A (Delta)	Delta	21A	B.1.617.2	B.1.617.2	130.418179	bad	36	13	0	0	1977	0	26	4	0	673	87213	39	29836	0.9303748787747049	E:1,M:1,N:0.9119047619047619,ORF1a:0.9613724153601454,ORF1b:0.9094955489614244,ORF3a:1,ORF6:1,ORF7a:0.39344262295081966,ORF7b:0.7272727272727273,ORF8:1,ORF9b:1,S:0.8932496075353218	false	G210T,C241T,C1191T,C1267T,C3037T,C5184T,A8420G,G8602T,C9891T,T11418C,T12946C,C14262T,C14408T,G15451A,C16466T,C16726T,A20262G,C20320T,G20390T,C20823T,C21618G,T22917G,C22995A,A23403G,C23604G,G24077T,G24410A,C24745T,C25047T,G25088T,C25469T,T26767C,A28461G,G28881T,G29690T,G29742T	22029-22034,28248-28253,28271			M:I82T,N:D63G,N:R203M,ORF1a:P309L,ORF1a:P1640L,ORF1a:M2719V,ORF1a:A3209V,ORF1a:V3718A,ORF1b:P314L,ORF1b:G662S,ORF1b:P1000L,ORF1b:H1087Y,ORF1b:H2285Y,ORF1b:R2308L,ORF3a:S26L,ORF9b:T60A,S:T19R,S:R158G,S:L452R,S:T478K,S:D614G,S:P681R,S:D839Y,S:D950N,S:P1162L,S:V1176F	ORF8:D119-,ORF8:F120-,S:E156-,S:F157-		T6539C,A21987G,T28690G	G25088T|20J&21E	A8420G,G8602T,C14262T,C16726T,G20390T,C20823T,G24077T,C25047T,G29690T	3	1	9	13	N:F139L,ORF1a:Y2092H,S:D142G		ORF1a:M2719V,ORF1b:H1087Y,ORF1b:R2308L,S:D839Y,S:P1162L,S:V1176F	3	0	6	9	8523-8525,8652-8655,8680-8700,8712-8796,8802-8893,9266-9482,13394-13606,19315-19551,19958-19975,19979-19981,20016-20030,20051-20071,20084-20106,20121-20180,21163-21359,21733-21973,22342-22476,22490-22520,27528-27652,27663-27745,27751-27789,29378-29391,29395-29453,29467-29500,29829-29835	NODE_0000861	C1191T,C1267T,C5184T,A8420G,G8602T,C9891T,T11418C,T12946C,C14262T,G15451A,C16466T,C16726T,A20262G,C20320T,G20390T,C20823T,A21987G,G24077T,C24745T,C25047T,G25088T,G29690T	28248-28253	ORF1a:P309L,ORF1a:P1640L,ORF1a:M2719V,ORF1a:A3209V,ORF1a:V3718A,ORF1b:G662S,ORF1b:P1000L,ORF1b:H1087Y,ORF1b:H2285Y,ORF1b:R2308L,S:D142G,S:D839Y,S:P1162L,S:V1176F	ORF8:D119-,ORF8:F120-	NODE_0000861	C1191T,C1267T,C5184T,A8420G,G8602T,C9891T,T11418C,T12946C,C14262T,G15451A,C16466T,C16726T,A20262G,C20320T,G20390T,C20823T,A21987G,G24077T,C24745T,C25047T,G25088T,G29690T	28248-28253	ORF1a:P309L,ORF1a:P1640L,ORF1a:M2719V,ORF1a:A3209V,ORF1a:V3718A,ORF1b:G662S,ORF1b:P1000L,ORF1b:H1087Y,ORF1b:H2285Y,ORF1b:R2308L,S:D142G,S:D839Y,S:P1162L,S:V1176F	ORF8:D119-,ORF8:F120-	N/A	N/A	N/A	N/A	N/A	N/A	N/A	N/A	N/A	N/A	ORF1a:2753-2754,ORF1a:2796-2797,ORF1a:2805-2812,ORF1a:2816-2844,ORF1a:2846-2876,ORF1a:3001-3073,ORF1a:4377-4401,ORF1b:1-47,ORF1b:1950-2028,ORF1b:2164-2172,ORF1b:2183-2188,ORF1b:2195-2202,ORF1b:2206-2213,ORF1b:2218-2238,ORF1b:2566-2631,S:58-137,S:261-305,S:310-320,ORF7a:46-87,ORF7a:90-118,ORF7a:120-122,ORF7b:1-12,N:369-394,N:399-409		3000	62.111111	mediocre	1977	10	0	good	0	24	23	95.833333	mediocre	31		0	good	0		0		0	0	good		0	0	good	0
6580	EPI_ISL_12573901	21A	21A (Delta)	Delta	21A	B.1.617.2	B.1.617.2	1051.892596	bad	14	7	0	0	8792	0	10	2	0	2969	80542	39	29846	0.7028057385546601	E:0.23684210526315788,M:0.968609865470852,N:0.48333333333333334,ORF1a:0.7507384685298796,ORF1b:0.7058605341246291,ORF3a:0.9166666666666666,ORF6:1,ORF7a:0.38524590163934425,ORF7b:0.29545454545454547,ORF8:0.5573770491803278,ORF9b:1,S:0.5180533751962323	false	C1191T,C1267T,C9891T,T11418C,C12546T,T12946C,C14262T,C14408T,G15451A,A23403G,C24745T,C25469T,T26767C,A28461G	28248-28253,28271			M:I82T,N:D63G,ORF1a:P309L,ORF1a:A3209V,ORF1a:A4094V,ORF1b:P314L,ORF1b:G662S,ORF3a:S26L,ORF9b:T60A,S:D614G	ORF8:D119-,ORF8:F120-		A21987G,A24410G,T27739C,T27752C		C12546T,C14262T,C24745T	4	0	3	7	ORF7a:F116L,ORF7a:I120T,S:D142G,S:-156E,S:N950D		ORF1a:A4094V	5	0	1	6	128-129,134-154,168-181,194-314,2484-2498,2505,2545-2557,2568,2585-2587,2591-2610,2728,2730-2731,2754-2782,2806-2837,2853,2858-2876,2906-2922,2926,2936-2960,2996-3003,3031,3034-3045,3059-3063,3088-3092,3094-3118,3131-3143,3535-3562,3576-3722,3727-3747,3750-3778,4426,4446-4488,4503-4505,4513-4636,4647-4665,4710-4723,4731-4733,4736-4740,4747-4750,4754-4759,4768-4777,4791-4808,4813-4842,4855-4923,4926-4934,4965-4996,5010-5037,5050-5060,5063-5076,5088-5194,5207-5229,5261-5275,5952-5963,5980-5982,5995-6134,6148-6156,6551-6802,6807-6846,6864-6907,6910,6914-6926,6957-6988,6990,6994-6998,7011-7027,7059-7092,7112-7175,7189-7206,7221-7223,7236-7272,7285-7311,7690-7696,7711-7771,7776-7780,7784-7812,7824-7890,7893-7900,7914-7943,7948,8343-8470,8472-8596,8635-8655,8680-8699,8713-8737,8744-8746,8748,8751-8777,8799-8829,8851-8860,8862-8864,8875-8893,8895-8896,8915-8952,8983-9022,9034-9210,9212,9227-9243,9266-9286,9297-9312,9321-9483,10802,10806,10809-10818,10827,10830-10841,10843-10847,10877-10908,10924-10931,11402-11417,11510-11511,11561,13392-13536,13550-13604,13617-13659,13695-13805,13811-13892,13908-13918,14923-14953,14968,14981-15157,15160-15179,16210-16261,16278-16391,16402-16426,16445-16511,16525-16553,16561-16584,16595-16605,16616-16628,16638-16639,16642-16652,16661-16729,16746-16748,19005-19015,19022-19040,19054-19086,19089-19096,19117,19170-19175,19197-19222,19242-19268,19273,19298-19303,19325-19539,19922-19979,19984-20071,20090-20144,20146-20180,20253-20274,20286-20330,20355-20364,20380-20446,20458-20471,20504-20530,20534,20548-20555,20557-20590,20603-20696,20714-20721,20727-20746,20759-20772,20786-20793,21170,21172-21181,21184-21188,21202-21220,21236-21263,21276-21331,21342-21359,21364-21366,21388-21395,21397-21427,21453-21563,21587-21632,21647-21665,21684-21704,21745-21755,21761-21819,21843-21844,21853-21971,21988,21991-21998,22032-22034,22039-22073,22086-22104,22126-22135,22149-22152,22175-22189,22197-22205,22219-22234,22236-22272,22286-22322,22346-22389,22397-22399,22413-22483,22492-22523,22543-22592,22600-22606,22618-22619,22622,22637-22681,22699-22717,22739-22749,22771-22786,22866-22870,22876-22877,22896-22944,22963-22970,22983-23096,23109-23119,23534-23656,23668-23736,23742-23790,23814-23815,23818-23824,23838-23882,23892-23915,23932-23949,23980-24010,24039-24053,24055-24078,24101-24143,24166-24245,24258-24282,24296-24369,24382-24402,25069-25092,25110-25115,25129-25132,25160-25161,25163-25166,25175-25176,25180-25185,25199-25213,25226-25286,25668,25721-25744,25755-25759,25789,25791-25795,25837-25863,26251,26276-26279,26285-26294,26307-26442,26455-26489,26505-26528,26985-26987,26995-27003,27506-27665,27678-27738,27773-27784,27809-27898,27911-27913,27927-27952,27965-28086,28773-28774,28780-28795,28805-28853,28864-28985,29009-29128,29130-29178,29192-29235,29248-29354,29391-29393,29396-29424,29438-29549,29562-29613,29627-29628,29738-29776,29785,29789-29825,29829-29838	NODE_0000861	C1191T,C1267T,C9891T,T11418C,C12546T,T12946C,C14262T,G15451A,A21987G,A24410G,C24745T,T27752C	28248-28253	ORF1a:P309L,ORF1a:A3209V,ORF1a:A4094V,ORF1b:G662S,ORF7a:I120T,S:D142G,S:-156E,S:N950D	ORF8:D119-,ORF8:F120-	NODE_0000861	C1191T,C1267T,C9891T,T11418C,C12546T,T12946C,C14262T,G15451A,A21987G,A24410G,C24745T,T27752C	28248-28253	ORF1a:P309L,ORF1a:A3209V,ORF1a:A4094V,ORF1b:G662S,ORF7a:I120T,S:D142G,S:-156E,S:N950D	ORF8:D119-,ORF8:F120-	N/A	N/A	N/A	N/A	N/A	N/A	N/A	N/A	N/A	N/A	ORF1a:1-17,ORF1a:740-745,ORF1a:747,ORF1a:761-764,ORF1a:768,ORF1a:774,ORF1a:776-782,ORF1a:822,ORF1a:830-839,ORF1a:847-858,ORF1a:863,ORF1a:865-871,ORF1a:881-886,ORF1a:891-899,ORF1a:911-913,ORF1a:922,ORF1a:924-927,ORF1a:932-933,ORF1a:941-951,ORF1a:956-960,ORF1a:1090-1099,ORF1a:1104-1171,ORF1a:1387,ORF1a:1394-1408,ORF1a:1413-1414,ORF1a:1417-1457,ORF1a:1461-1467,ORF1a:1482-1486,ORF1a:1489-1492,ORF1a:1495,ORF1a:1497-1498,ORF1a:1501-1504,ORF1a:1509-1526,ORF1a:1530-1557,ORF1a:1567-1577,ORF1a:1582-1591,ORF1a:1596-1604,ORF1a:1608-1643,ORF1a:1648-1655,ORF1a:1666-1670,ORF1a:1896-1900,ORF1a:1906,ORF1a:1910-1957,ORF1a:1962-1964,ORF1a:2096-2179,ORF1a:2181-2194,ORF1a:2200-2215,ORF1a:2217-2221,ORF1a:2231-2245,ORF1a:2249-2254,ORF1a:2265-2276,ORF1a:2283-2304,ORF1a:2308-2314,ORF1a:2319-2320,ORF1a:2324-2336,ORF1a:2341-2349,ORF1a:2476-2477,ORF1a:2482-2502,ORF1a:2504-2505,ORF1a:2507-2516,ORF1a:2520-2545,ORF1a:2550-2561,ORF1a:2693-2777,ORF1a:2790-2797,ORF1a:2805-2812,ORF1a:2817-2824,ORF1a:2827-2838,ORF1a:2845-2855,ORF1a:2863-2867,ORF1a:2871-2877,ORF1a:2884-2896,ORF1a:2907-2919,ORF1a:2923-2983,ORF1a:2988-2993,ORF1a:3001-3007,ORF1a:3011-3016,ORF1a:3019-3073,ORF1a:3513-3518,ORF1a:3521-3528,ORF1a:3538-3548,ORF1a:3553-3556,ORF1a:3713-3718,ORF1a:3749,ORF1a:3766,ORF1a:4376-4401,ORF1b:1-23,ORF1b:28-46,ORF1b:50-64,ORF1b:77-113,ORF1b:115-142,ORF1b:147-151,ORF1b:486-496,ORF1b:501,ORF1b:505-571,ORF1b:915-932,ORF1b:937-975,ORF1b:979-987,ORF1b:993-1015,ORF1b:1020-1029,ORF1b:1032-1039,ORF1b:1043-1046,ORF1b:1050-1054,ORF1b:1058-1062,ORF1b:1065-1088,ORF1b:1094,ORF1b:1846-1850,ORF1b:1852-1858,ORF1b:1863-1877,ORF1b:1884,ORF1b:1901-1903,ORF1b:1910-1919,ORF1b:1925-1934,ORF1b:1936,ORF1b:1944-1946,ORF1b:1953-2024,ORF1b:2152-2171,ORF1b:2173-2202,ORF1b:2208-2238,ORF1b:2262-2269,ORF1b:2273-2288,ORF1b:2296-2299,ORF1b:2305-2327,ORF1b:2331-2335,ORF1b:2346-2356,ORF1b:2361-2375,ORF1b:2379-2410,ORF1b:2416-2418,ORF1b:2420-2427,ORF1b:2431-2435,ORF1b:2440-2442,ORF1b:2568-2574,ORF1b:2579-2585,ORF1b:2590-2599,ORF1b:2603-2622,ORF1b:2625-2631,ORF1b:2633,ORF1b:2641-2654,ORF1b:2663-2696,S:1,S:9-24,S:29-35,S:41-48,S:61-65,S:67-86,S:94,S:97-137,S:144-146,S:157-158,S:160-171,S:175-181,S:188-191,S:196-197,S:205-209,S:212-215,S:220-237,S:242-254,S:262-276,S:279,S:284-307,S:310-321,S:328-344,S:346-348,S:353-354,S:359-373,S:379-385,S:393-396,S:403-408,S:435-436,S:439,S:445-461,S:467-470,S:474-512,S:516-519,S:658-698,S:702-725,S:727-743,S:751,S:753-754,S:759-774,S:777-785,S:790-796,S:806-816,S:826-839,S:847-861,S:868-895,S:899-907,S:912-936,S:941-947,S:1169-1177,S:1183-1185,S:1190,S:1200-1202,S:1205-1208,S:1213-1217,S:1222-1242,ORF3a:110-118,ORF3a:122-123,ORF3a:133-135,ORF3a:149-157,E:3,E:11-12,E:14-17,E:22-66,E:71-76,M:1-2,M:155,M:158-161,ORF7a:38-91,ORF7a:95-115,ORF7b:6-10,ORF7b:19-44,ORF8:1-2,ORF8:6-7,ORF8:12-20,ORF8:25-65,N:167,N:169-174,N:178-194,N:198-238,N:246-302,N:307-321,N:326-361,N:373-384,N:389-420		3000	314.518519	bad	8792	10	0	good	0	24	19	79.166667	mediocre	27		0	good	0		0		0	0	good		0	0	good	0
6593	EPI_ISL_12570676	21J	21J (Delta)	Delta	21J	B.1.617.2	B.1.617.2	40.117545	mediocre	27	13	0	0	1588	0	26	4	0	519	87713	31	29853	0.9442196435140287	E:1,M:1,N:1,ORF1a:0.9527380140877073,ORF1b:0.9562314540059347,ORF3a:1,ORF6:1,ORF7a:0.4262295081967213,ORF7b:1,ORF8:1,ORF9b:1,S:0.9034536891679749	false	A2994C,C3037T,G4181T,C4683T,C6402T,C8986T,G9053T,C10029T,C14408T,G15451A,C16466T,C19220T,C21618G,G21987A,A23403G,C23604G,G24348C,G24410A,C25469T,T26767C,C27752T,C27874T,A28461G,G28881T,G28916T,G29402T,G29742T	22029-22034,28248-28253,28271			M:I82T,N:D63G,N:R203M,N:G215C,N:D377Y,ORF1a:E910A,ORF1a:A1306S,ORF1a:A1473V,ORF1a:P2046L,ORF1a:V2930L,ORF1a:T3255I,ORF1b:P314L,ORF1b:G662S,ORF1b:P1000L,ORF1b:A1918V,ORF3a:S26L,ORF7a:T120I,ORF7b:T40I,ORF9b:T60A,S:T19R,S:G142D,S:R158G,S:D614G,S:P681R,S:S929T,S:D950N	ORF8:D119-,ORF8:F120-,S:E156-,S:F157-		G11201A,G11332A	C4683T|25B&24D	A2994C,G24348C	2	1	2	5	ORF1a:A3646T		ORF1a:E910A,ORF1a:A1473V,S:S929T	1	0	3	4	173-188,190-191,197-245,306-322,7111-7311,8672-8698,8704-8769,8777-8778,8865-8876,9266-9482,13399-13604,16226-16227,16316-16322,16324-16330,16353-16354,16382-16389,19302-19303,19326-19362,19376-19414,19454-19551,21737-21925,22900-23006,23012-23014,23016-23071,23095-23099,23115-23118,27530-27736	NODE_0000884	A2994C,C4683T,G9053T,G11201A,G11332A,G24348C		ORF1a:E910A,ORF1a:A1473V,ORF1a:V2930L,ORF1a:A3646T,S:S929T		NODE_0000861	A2994C,G4181T,C4683T,C6402T,C8986T,G9053T,C10029T,G15451A,C16466T,C19220T,G24348C,C27874T,G28916T	28248-28253	N:G215C,ORF1a:E910A,ORF1a:A1306S,ORF1a:A1473V,ORF1a:P2046L,ORF1a:V2930L,ORF1a:T3255I,ORF1b:G662S,ORF1b:P1000L,ORF1b:A1918V,ORF7b:T40I,S:S929T	ORF8:D119-,ORF8:F120-	N/A	N/A	N/A	N/A	N/A	N/A	N/A	N/A	N/A	N/A	ORF1a:14-19,ORF1a:2282-2349,ORF1a:2803-2811,ORF1a:2813-2835,ORF1a:2838,ORF1a:2867-2871,ORF1a:3001-3073,ORF1a:4379-4401,ORF1b:1-46,ORF1b:920,ORF1b:950-955,ORF1b:962-963,ORF1b:972-974,ORF1b:1946,ORF1b:1954-1965,ORF1b:1970-1983,ORF1b:1996-2028,S:59-121,S:447-482,S:484-503,S:512-513,S:518-519,ORF7a:46-115		3000	47.703704	mediocre	1588	10	0	good	0	24	10	41.666667	mediocre	18		0	good	0		0		0	0	good		0	0	good	0
6592	EPI_ISL_12570837	21J	21J (Delta)	Delta	21J	B.1.617.2	B.1.617.2	17.950003	good	32	13	0	0	1393	0	26	4	0	481	87864	39	29853	0.9504731966692305	E:1,M:1,N:0.9452380952380952,ORF1a:0.9538741195182913,ORF1b:0.9406528189910979,ORF3a:1,ORF6:1,ORF7a:0.38524590163934425,ORF7b:1,ORF8:1,ORF9b:1,S:0.9843014128728415	false	G210T,C241T,C3037T,G4181T,C6402T,G6419T,C8986T,G9053T,C10029T,C10186T,C11199T,A11201G,A11332G,C14408T,G15451A,C16466T,C19220T,C21618G,C22995A,A23403G,C23604G,G24348C,G24410A,C25469T,T26767C,C27874T,A28461G,G28881T,G28916T,G29402T,G29715T,G29742T	22029-22034,28248-28253,28271			M:I82T,N:D63G,N:R203M,N:G215C,N:D377Y,ORF1a:A1306S,ORF1a:P2046L,ORF1a:V2052L,ORF1a:V2930L,ORF1a:T3255I,ORF1a:A3645V,ORF1a:T3646A,ORF1b:P314L,ORF1b:G662S,ORF1b:P1000L,ORF1b:A1918V,ORF3a:S26L,ORF7b:T40I,ORF9b:T60A,S:T19R,S:R158G,S:T478K,S:D614G,S:P681R,S:S929T,S:D950N	ORF8:D119-,ORF8:F120-,S:E156-,S:F157-		A21987G		G6419T,C10186T,C11199T,G24348C,G29715T	1	0	5	6	S:D142G		ORF1a:V2052L,ORF1a:A3645V,S:S929T	1	0	3	4	7111-7272,7285-7310,8656-8728,8758-8761,8770-8774,8777-8778,8784-8785,8806-8813,8861-8879,9266-9453,9467-9483,13385,13387-13604,16208,16211-16239,16316-16330,16376-16389,16391-16396,16406-16421,19295-19303,19316-19551,21912-21919,21948-21956,22903-22926,22934-22941,23053-23056,27534-27754,28778-28845	NODE_0000884	G6419T,G9053T,C10186T,C11199T,A21987G,G24348C,G29715T		ORF1a:V2052L,ORF1a:V2930L,ORF1a:A3645V,S:D142G,S:S929T		NODE_0000861	G4181T,C6402T,G6419T,C8986T,G9053T,C10029T,C10186T,C11199T,A11201G,A11332G,G15451A,C16466T,C19220T,A21987G,G24348C,C27874T,G28916T,G29715T	28248-28253	N:G215C,ORF1a:A1306S,ORF1a:P2046L,ORF1a:V2052L,ORF1a:V2930L,ORF1a:T3255I,ORF1a:A3645V,ORF1a:T3646A,ORF1b:G662S,ORF1b:P1000L,ORF1b:A1918V,ORF7b:T40I,S:D142G,S:S929T	ORF8:D119-,ORF8:F120-	N/A	N/A	N/A	N/A	N/A	N/A	N/A	N/A	N/A	N/A	ORF1a:2282-2336,ORF1a:2341-2349,ORF1a:2798-2821,ORF1a:2831-2832,ORF1a:2835-2838,ORF1a:2840,ORF1a:2847-2850,ORF1a:2866-2872,ORF1a:3001-3063,ORF1a:3068-3073,ORF1a:4374-4401,ORF1b:1-46,ORF1b:914-924,ORF1b:950-955,ORF1b:970-977,ORF1b:980-985,ORF1b:1943-1946,ORF1b:1950-2028,S:117-119,S:129-132,S:448-455,S:458-460,S:497-498,ORF7a:47-121,N:169-191		3000	40.481481	mediocre	1393	10	0	good	0	24	3	12.500000	good	11		0	good	0		0		0	0	good		0	0	good	0
6597	EPI_ISL_12569996	21A	21A (Delta)	Delta	21A	B.1.617.2	B.1.617.2	44.444444	mediocre	41	13	0	0	59	0	30	4	0	23	89132	39	29843	0.9947496906664883	E:1,M:1,N:0.9452380952380952,ORF1a:1,ORF1b:1,ORF3a:1,ORF6:1,ORF7a:1,ORF7b:1,ORF8:1,ORF9b:1,S:1	false	G210T,C241T,C1191T,C1267T,C3037T,C5184T,C6539T,C9891T,T11418C,C12741T,T12946C,T13954C,C14262T,C14408T,G15451A,C16362T,C16466T,C19170T,A20262G,C20320T,C21618G,A21631C,T22917G,C22995A,A23403G,C23604G,G24410A,C24745T,C25469T,T26767C,T27638C,C27739T,C27752T,A28461G,G28881T,C29358T,G29402T,C29409T,G29427A,G29742T,G29751T	22029-22034,28248-28253,28271			M:I82T,N:D63G,N:R203M,N:T362I,N:D377Y,N:T379I,N:R385K,ORF1a:P309L,ORF1a:P1640L,ORF1a:H2092Y,ORF1a:A3209V,ORF1a:V3718A,ORF1a:T4159I,ORF1b:P314L,ORF1b:G662S,ORF1b:P1000L,ORF1b:H2285Y,ORF3a:S26L,ORF7a:V82A,ORF7a:L116F,ORF7a:T120I,ORF9b:T60A,S:T19R,S:Q23H,S:R158G,S:L452R,S:T478K,S:D614G,S:P681R,S:D950N	ORF8:D119-,ORF8:F120-,S:E156-,S:F157-		A21987G,T28690G	C29409T|25C	C12741T,T13954C,C14262T,C16362T,C19170T,A21631C,C29358T,G29751T	2	1	8	11	N:F139L,S:D142G		N:T362I,N:T379I,ORF1a:T4159I,S:Q23H	2	0	4	6	29192-29198,29226-29273,29280-29282,29286	NODE_0000861	C1191T,C1267T,C5184T,C6539T,C9891T,T11418C,C12741T,T12946C,T13954C,C14262T,G15451A,C16362T,C16466T,C19170T,A20262G,C20320T,A21631C,A21987G,C24745T,C27739T,C29358T,C29409T,G29427A,G29751T	28248-28253	N:T362I,N:T379I,N:R385K,ORF1a:P309L,ORF1a:P1640L,ORF1a:H2092Y,ORF1a:A3209V,ORF1a:V3718A,ORF1a:T4159I,ORF1b:G662S,ORF1b:P1000L,ORF1b:H2285Y,ORF7a:L116F,S:Q23H,S:D142G	ORF8:D119-,ORF8:F120-	NODE_0000861	C1191T,C1267T,C5184T,C6539T,C9891T,T11418C,C12741T,T12946C,T13954C,C14262T,G15451A,C16362T,C16466T,C19170T,A20262G,C20320T,A21631C,A21987G,C24745T,C27739T,C29358T,C29409T,G29427A,G29751T	28248-28253	N:T362I,N:T379I,N:R385K,ORF1a:P309L,ORF1a:P1640L,ORF1a:H2092Y,ORF1a:A3209V,ORF1a:V3718A,ORF1a:T4159I,ORF1b:G662S,ORF1b:P1000L,ORF1b:H2285Y,ORF7a:L116F,S:Q23H,S:D142G	ORF8:D119-,ORF8:F120-	N/A	N/A	N/A	N/A	N/A	N/A	N/A	N/A	N/A	N/A	N:307-309,N:318-334,N:336-338		3000	0	good	59	10	0	good	0	24	16	66.666667	mediocre	24		0	good	0		0		0	0	good		0	0	good	0
6598	EPI_ISL_12569995	21I	21I (Delta)	Delta	21I	B.1.617.2.75.2	AY.75.2	0	good	36	13	0	0	0	0	24	4	0	0	89277	31	29857	0.9974584489850516	E:1,M:1,N:1,ORF1a:1,ORF1b:1,ORF3a:1,ORF6:1,ORF7a:1,ORF7b:1,ORF8:1,ORF9b:1,S:1	false	C186T,G210T,C241T,C1102T,C3037T,C5184T,A5584G,T7717C,C9891T,T11418C,C11514T,C13019T,C14408T,G15451A,C16466T,A16824G,C19895T,C21618G,C21622T,C22227T,T22917G,C22995A,A23403G,C23604G,G23611T,C24082T,G24410A,C25469T,T26767C,T27638C,C27752T,A28461G,G28881T,G29402T,G29742T,G29744A	22029-22034,28248-28253,28271			M:I82T,N:D63G,N:R203M,N:D377Y,ORF1a:P1640L,ORF1a:A3209V,ORF1a:V3718A,ORF1a:T3750I,ORF1b:P314L,ORF1b:G662S,ORF1b:P1000L,ORF1b:A2143V,ORF3a:S26L,ORF7a:V82A,ORF7a:T120I,ORF9b:T60A,S:T19R,S:R158G,S:A222V,S:L452R,S:T478K,S:D614G,S:P681R,S:D950N	ORF8:D119-,ORF8:F120-,S:E156-,S:F157-				C186T,C1102T,C19895T,C24082T	0	0	4	4			ORF1b:A2143V	0	0	1	1		NODE_0000872	C186T,C1102T,A5584G,T7717C,C13019T,A16824G,C19895T,C21622T,A21987G,G23611T,C24082T,G29744A		ORF1b:A2143V,S:D142G		AY.75.2	C186T,C1102T,C19895T,C24082T		ORF1b:A2143V		N/A	N/A	N/A	N/A	N/A	N/A	N/A	N/A	N/A	N/A			3000	0	good	0	10	0	good	0	24	-4	0	good	4		0	good	0		0		0	0	good		0	0	good	0
6599	EPI_ISL_12569994	21A	21A (Delta)	Delta	21A	B.1.617.2	B.1.617.2	39.062500	mediocre	40	13	0	0	50	0	32	4	0	17	89196	39	29860	0.9956191686452864	E:1,M:1,N:1,ORF1a:1,ORF1b:1,ORF3a:1,ORF6:1,ORF7a:0.860655737704918,ORF7b:1,ORF8:1,ORF9b:1,S:1	false	G210T,C241T,C1191T,C1267T,C2037T,C3037T,A3780G,C3990A,C5184T,C6539T,C9891T,T11418C,T12946C,C14262T,C14408T,G15451A,C16466T,A20262G,C20320T,C21618G,T22917G,C22995A,A23403G,C23604G,G24410A,C24745T,G25302T,C25469T,C25624T,T26767C,T27638C,C27739T,C27752T,G28209T,A28461G,G28881T,G29402T,G29427A,G29736T,G29742T	22029-22034,28248-28253,28271			M:I82T,N:D63G,N:R203M,N:D377Y,N:R385K,ORF1a:P309L,ORF1a:A591V,ORF1a:N1172S,ORF1a:T1242N,ORF1a:P1640L,ORF1a:H2092Y,ORF1a:A3209V,ORF1a:V3718A,ORF1b:P314L,ORF1b:G662S,ORF1b:P1000L,ORF1b:H2285Y,ORF3a:S26L,ORF3a:H78Y,ORF7a:V82A,ORF7a:L116F,ORF7a:T120I,ORF8:E106*,ORF9b:T60A,S:T19R,S:R158G,S:L452R,S:T478K,S:D614G,S:P681R,S:D950N,S:C1247F	ORF8:D119-,ORF8:F120-,S:E156-,S:F157-		A21987G,T28690G	C2037T|25I	A3780G,C3990A,C14262T,G25302T,C25624T,G28209T,G29736T	2	1	7	10	N:F139L,S:D142G		ORF1a:A591V,ORF1a:N1172S,ORF1a:T1242N,ORF3a:H78Y,ORF8:E106*,S:C1247F	2	0	6	8	27572-27621	NODE_0000861	C1191T,C1267T,C2037T,A3780G,C3990A,C5184T,C6539T,C9891T,T11418C,T12946C,C14262T,G15451A,C16466T,A20262G,C20320T,A21987G,C24745T,G25302T,C25624T,C27739T,G28209T,G29427A,G29736T	28248-28253	N:R385K,ORF1a:P309L,ORF1a:A591V,ORF1a:N1172S,ORF1a:T1242N,ORF1a:P1640L,ORF1a:H2092Y,ORF1a:A3209V,ORF1a:V3718A,ORF1b:G662S,ORF1b:P1000L,ORF1b:H2285Y,ORF3a:H78Y,ORF7a:L116F,ORF8:E106*,S:D142G,S:C1247F	ORF8:D119-,ORF8:F120-	NODE_0000861	C1191T,C1267T,C2037T,A3780G,C3990A,C5184T,C6539T,C9891T,T11418C,T12946C,C14262T,G15451A,C16466T,A20262G,C20320T,A21987G,C24745T,G25302T,C25624T,C27739T,G28209T,G29427A,G29736T	28248-28253	N:R385K,ORF1a:P309L,ORF1a:A591V,ORF1a:N1172S,ORF1a:T1242N,ORF1a:P1640L,ORF1a:H2092Y,ORF1a:A3209V,ORF1a:V3718A,ORF1b:G662S,ORF1b:P1000L,ORF1b:H2285Y,ORF3a:H78Y,ORF7a:L116F,ORF8:E106*,S:D142G,S:C1247F	ORF8:D119-,ORF8:F120-	N/A	N/A	N/A	N/A	N/A	N/A	N/A	N/A	N/A	N/A	ORF7a:60-76		3000	0	good	50	10	0	good	0	24	15	62.500000	mediocre	23		0	good	0		0		0	0	good		0	0	good	0
6594	EPI_ISL_12570001	21J	21J (Delta)	Delta	21J	B.1.617.2	B.1.617.2	444.470250	bad	24	13	0	0	4615	0	21	4	0	1514	84638	39	29841	0.8423235126910343	E:1,M:0.8789237668161435,N:0.4785714285714286,ORF1a:0.8791183821858668,ORF1b:0.8405044510385756,ORF3a:0.9492753623188406,ORF6:1,ORF7a:0.4016393442622951,ORF7b:0.7272727272727273,ORF8:1,ORF9b:1,S:0.8375196232339089	false	C1376A,C1514A,C2147T,C2433A,C3037T,G4181T,C4827A,C8986T,G9053T,C10474A,G12661A,T12946C,C14408T,G15451A,C16466T,C21618G,A23403G,C23604G,G24410A,C25469T,T26767C,C27874T,A28461G,G29742T	22029-22034,28248-28253,28271			M:I82T,N:D63G,ORF1a:P371T,ORF1a:H417N,ORF1a:L628F,ORF1a:S723Y,ORF1a:A1306S,ORF1a:T1521K,ORF1a:V2930L,ORF1a:F3403L,ORF1b:P314L,ORF1b:G662S,ORF1b:P1000L,ORF3a:S26L,ORF7b:T40I,ORF9b:T60A,S:T19R,S:R158G,S:D614G,S:P681R,S:D950N	ORF8:D119-,ORF8:F120-,S:E156-,S:F157-		T6402C,G11201A,G11332A,T19220C,A21987G	T12946C|21A	C1376A,C1514A,C2147T,C2433A,C4827A,C10474A,G12661A	5	1	7	13	ORF1a:L2046P,ORF1a:A3646T,ORF1b:V1918A,S:D142G		ORF1a:P371T,ORF1a:H417N,ORF1a:L628F,ORF1a:S723Y,ORF1a:T1521K,ORF1a:F3403L	4	0	6	10	89-179,195-334,1989,2034-2045,2084-2100,2585-2629,2661-2735,2748-2836,5008-5037,5046-5229,5260-5271,6869-6877,6880-6881,6887-6888,6895-6899,6932-6942,6947,6955-6983,6996-7035,7060-7090,7092,7108-7191,7204-7311,8652-8655,8680-8893,9266-9483,9860-9891,9905-10041,10765-10766,13382-13606,16205-16261,16278-16342,16358-16426,19297-19305,19318-19556,19935-19981,19994-20106,20121-20232,20245-20342,20355-20391,20406-20472,21163-21381,21733-21819,21833-21960,22351-22523,22897-23127,25994-26027,26118-26119,26928-27008,27528-27686,27699-27790,28780-28863,28879-28985,29009-29015,29031-29356,29380-29500	NODE_0000884	C1376A,C1514A,C2147T,C2433A,C4827A,T6402C,G9053T,C10474A,G11201A,G11332A,G12661A,T12946C,T19220C,A21987G		ORF1a:P371T,ORF1a:H417N,ORF1a:L628F,ORF1a:S723Y,ORF1a:T1521K,ORF1a:L2046P,ORF1a:V2930L,ORF1a:F3403L,ORF1a:A3646T,ORF1b:V1918A,S:D142G		NODE_0000861	C1376A,C1514A,C2147T,C2433A,G4181T,C4827A,C8986T,G9053T,C10474A,G12661A,T12946C,G15451A,C16466T,A21987G,C27874T	28248-28253	ORF1a:P371T,ORF1a:H417N,ORF1a:L628F,ORF1a:S723Y,ORF1a:A1306S,ORF1a:T1521K,ORF1a:V2930L,ORF1a:F3403L,ORF1b:G662S,ORF1b:P1000L,ORF7b:T40I,S:D142G	ORF8:D119-,ORF8:F120-	N/A	N/A	N/A	N/A	N/A	N/A	N/A	N/A	N/A	N/A	ORF1a:1-23,ORF1a:575,ORF1a:590-594,ORF1a:607-612,ORF1a:774-788,ORF1a:799-824,ORF1a:828-857,ORF1a:1582-1591,ORF1a:1594-1655,ORF1a:1666-1669,ORF1a:2202-2206,ORF1a:2208,ORF1a:2210-2212,ORF1a:2223-2226,ORF1a:2228,ORF1a:2230-2240,ORF1a:2244-2257,ORF1a:2266-2276,ORF1a:2281-2309,ORF1a:2314-2349,ORF1a:2796-2797,ORF1a:2805-2876,ORF1a:3001-3073,ORF1a:3199-3209,ORF1a:3214-3259,ORF1a:3500-3501,ORF1a:4373-4401,ORF1b:1-47,ORF1b:913-932,ORF1b:937-959,ORF1b:964-987,ORF1b:1944-1946,ORF1b:1951-2030,ORF1b:2157-2172,ORF1b:2176-2213,ORF1b:2218-2255,ORF1b:2260-2292,ORF1b:2296-2308,ORF1b:2314-2335,ORF1b:2566-2638,S:58-86,S:91-133,S:264-321,S:446-522,ORF3a:201-212,ORF3a:242-243,M:136-162,ORF7a:46-98,ORF7a:103-122,ORF7b:1-12,N:169-197,N:202-238,N:246-248,N:253-361,N:369-409		3000	159.814815	bad	4615	10	0	good	0	24	33	137.500000	bad	41		0	good	0		0		0	0	good		0	0	good	0
6600	EPI_ISL_12569993	21A	21A (Delta)	Delta	21A	B.1.617.2	B.1.617.2	25	good	39	19	0	0	0	0	30	6	0	0	89216	39	29857	0.9971909172992677	E:1,M:1,N:1,ORF1a:1,ORF1b:1,ORF3a:1,ORF6:1,ORF7a:1,ORF7b:1,ORF8:1,ORF9b:1,S:1	false	G210T,C241T,C1191T,C1267T,C2142T,C3037T,C5184T,C6539T,C9891T,T11418C,T12946C,C14262T,C14408T,G15451A,C16466T,C17747T,A20262G,C20320T,C21618G,T22917G,C22995A,A23403G,C23604G,A24043G,G24410A,C24745T,G25177T,C25469T,T26767C,T27638C,C27739T,C27752T,A28461G,G28881T,C29358T,G29402T,G29427A,C29482T,G29742T	20407-20412,22029-22034,28248-28253,28271			M:I82T,N:D63G,N:R203M,N:T362I,N:D377Y,N:R385K,ORF1a:P309L,ORF1a:P626L,ORF1a:P1640L,ORF1a:H2092Y,ORF1a:A3209V,ORF1a:V3718A,ORF1b:P314L,ORF1b:G662S,ORF1b:P1000L,ORF1b:P1427L,ORF1b:H2285Y,ORF3a:S26L,ORF7a:V82A,ORF7a:L116F,ORF7a:T120I,ORF9b:T60A,S:T19R,S:R158G,S:L452R,S:T478K,S:D614G,S:P681R,S:D950N,S:K1205N	ORF1b:F2314-,ORF1b:E2315-,ORF8:D119-,ORF8:F120-,S:E156-,S:F157-		A21987G,T28690G		C2142T,C14262T,C17747T,A24043G,G25177T,C29358T,C29482T	2	0	7	9	N:F139L,S:D142G		N:T362I,ORF1a:P626L,ORF1b:P1427L,S:K1205N	2	0	4	6		NODE_0000861	C1191T,C1267T,C2142T,C5184T,C6539T,C9891T,T11418C,T12946C,C14262T,G15451A,C16466T,C17747T,A20262G,C20320T,A21987G,A24043G,C24745T,G25177T,C27739T,C29358T,G29427A,C29482T	20407-20412,28248-28253	N:T362I,N:R385K,ORF1a:P309L,ORF1a:P626L,ORF1a:P1640L,ORF1a:H2092Y,ORF1a:A3209V,ORF1a:V3718A,ORF1b:G662S,ORF1b:P1000L,ORF1b:P1427L,ORF1b:H2285Y,ORF7a:L116F,S:D142G,S:K1205N	ORF1b:F2314-,ORF1b:E2315-,ORF8:D119-,ORF8:F120-	NODE_0000861	C1191T,C1267T,C2142T,C5184T,C6539T,C9891T,T11418C,T12946C,C14262T,G15451A,C16466T,C17747T,A20262G,C20320T,A21987G,A24043G,C24745T,G25177T,C27739T,C29358T,G29427A,C29482T	20407-20412,28248-28253	N:T362I,N:R385K,ORF1a:P309L,ORF1a:P626L,ORF1a:P1640L,ORF1a:H2092Y,ORF1a:A3209V,ORF1a:V3718A,ORF1b:G662S,ORF1b:P1000L,ORF1b:P1427L,ORF1b:H2285Y,ORF7a:L116F,S:D142G,S:K1205N	ORF1b:F2314-,ORF1b:E2315-,ORF8:D119-,ORF8:F120-	N/A	N/A	N/A	N/A	N/A	N/A	N/A	N/A	N/A	N/A			3000	0	good	0	10	0	good	0	24	12	50	mediocre	20		0	good	0		0		0	0	good		0	0	good	0
6601	EPI_ISL_12569989	21A	21A (Delta)	Delta	21A	B.1.617.2	B.1.617.2	21.006944	good	39	13	0	0	0	0	28	4	0	0	89235	39	29855	0.9971240343778216	E:1,M:1,N:1,ORF1a:1,ORF1b:1,ORF3a:1,ORF6:1,ORF7a:1,ORF7b:1,ORF8:1,ORF9b:1,S:1	false	G210T,C241T,C1191T,C1267T,C3037T,C5184T,C5806T,C6539T,C9891T,T11418C,T12946C,C14262T,C14408T,G15451A,T16050C,C16466T,T16993C,A20262G,C20320T,C21618G,T22917G,C22995A,A23403G,C23604G,G24410A,C24745T,C25469T,G26065T,T26767C,T27638C,C27739T,C27752T,T27977C,A28461G,G28881T,G29402T,G29427A,C29555T,G29742T	22029-22034,28248-28253,28271			M:I82T,N:D63G,N:R203M,N:D377Y,N:R385K,ORF1a:P309L,ORF1a:P1640L,ORF1a:H2092Y,ORF1a:A3209V,ORF1a:V3718A,ORF1b:P314L,ORF1b:G662S,ORF1b:P1000L,ORF1b:Y1176H,ORF1b:H2285Y,ORF3a:S26L,ORF3a:V225F,ORF7a:V82A,ORF7a:L116F,ORF7a:T120I,ORF9b:T60A,S:T19R,S:R158G,S:L452R,S:T478K,S:D614G,S:P681R,S:D950N	ORF8:D119-,ORF8:F120-,S:E156-,S:F157-		A21987G,T28690G		C5806T,C14262T,T16050C,T16993C,G26065T,T27977C,C29555T	2	0	7	9	N:F139L,S:D142G		ORF1b:Y1176H,ORF3a:V225F	2	0	2	4		NODE_0000861	C1191T,C1267T,C5184T,C5806T,C6539T,C9891T,T11418C,T12946C,C14262T,G15451A,T16050C,C16466T,T16993C,A20262G,C20320T,A21987G,C24745T,G26065T,C27739T,T27977C,G29427A,C29555T	28248-28253	N:R385K,ORF1a:P309L,ORF1a:P1640L,ORF1a:H2092Y,ORF1a:A3209V,ORF1a:V3718A,ORF1b:G662S,ORF1b:P1000L,ORF1b:Y1176H,ORF1b:H2285Y,ORF3a:V225F,ORF7a:L116F,S:D142G	ORF8:D119-,ORF8:F120-	NODE_0000861	C1191T,C1267T,C5184T,C5806T,C6539T,C9891T,T11418C,T12946C,C14262T,G15451A,T16050C,C16466T,T16993C,A20262G,C20320T,A21987G,C24745T,G26065T,C27739T,T27977C,G29427A,C29555T	28248-28253	N:R385K,ORF1a:P309L,ORF1a:P1640L,ORF1a:H2092Y,ORF1a:A3209V,ORF1a:V3718A,ORF1b:G662S,ORF1b:P1000L,ORF1b:Y1176H,ORF1b:H2285Y,ORF3a:V225F,ORF7a:L116F,S:D142G	ORF8:D119-,ORF8:F120-	N/A	N/A	N/A	N/A	N/A	N/A	N/A	N/A	N/A	N/A			3000	0	good	0	10	0	good	0	24	11	45.833333	mediocre	19		0	good	0		0		0	0	good		0	0	good	0
6602	EPI_ISL_12569978	21J	21J (Delta)	Delta	21J	B.1.617.2.122	AY.122	21.006944	good	42	13	0	0	0	0	33	4	0	0	89211	39	29851	0.9969902685349296	E:1,M:1,N:1,ORF1a:1,ORF1b:1,ORF3a:1,ORF6:1,ORF7a:1,ORF7b:1,ORF8:1,ORF9b:1,S:1	false	G210T,C241T,G1048T,T2489C,A2560G,C3037T,G4181T,C6402T,C6936T,C7124T,G7312T,C8986T,G9053T,C10029T,A11201G,A11332G,C14408T,G15451A,C16041T,C16466T,C19220T,C19380T,C21618G,T22917G,C22995A,A23403G,C23604G,G24197T,G24410A,A24484G,C25469T,G26104T,T26767C,T27638C,C27752T,C27874T,C28153T,A28461G,G28881T,G28916T,G29402T,G29742T	22029-22034,28248-28253,28271			M:I82T,N:D63G,N:R203M,N:G215C,N:D377Y,ORF1a:K261N,ORF1a:A1306S,ORF1a:P2046L,ORF1a:S2224F,ORF1a:P2287S,ORF1a:L2349F,ORF1a:V2930L,ORF1a:T3255I,ORF1a:T3646A,ORF1b:P314L,ORF1b:G662S,ORF1b:P1000L,ORF1b:A1918V,ORF3a:S26L,ORF3a:D238Y,ORF7a:V82A,ORF7a:T120I,ORF7b:T40I,ORF8:T87I,ORF9b:T60A,S:T19R,S:R158G,S:L452R,S:T478K,S:D614G,S:P681R,S:A879S,S:D950N	ORF8:D119-,ORF8:F120-,S:E156-,S:F157-		A21987G	C16041T|25D	T2489C,A2560G,C6936T,G7312T,C19380T,G24197T,A24484G,G26104T,C28153T	1	1	9	11	S:D142G		ORF1a:S2224F,ORF1a:L2349F,ORF3a:D238Y,ORF8:T87I,S:A879S	1	0	5	6		NODE_0000884	G1048T,T2489C,A2560G,C6936T,G7312T,G9053T,C16041T,C19380T,A21987G,G24197T,A24484G,G26104T,C28153T		ORF1a:K261N,ORF1a:S2224F,ORF1a:L2349F,ORF1a:V2930L,ORF3a:D238Y,ORF8:T87I,S:D142G,S:A879S		NODE_0000899	T2489C,A2560G,C6936T,G7312T,C16041T,C19380T,A21987G,G24197T,A24484G,G26104T,C28153T		ORF1a:S2224F,ORF1a:L2349F,ORF3a:D238Y,ORF8:T87I,S:D142G,S:A879S		N/A	N/A	N/A	N/A	N/A	N/A	N/A	N/A	N/A	N/A			3000	0	good	0	10	0	good	0	24	11	45.833333	mediocre	19		0	good	0		0		0	0	good		0	0	good	0
6596	EPI_ISL_12569999	21A	21A (Delta)	Delta	21A	B.1.617.2	B.1.617.2	134.943419	bad	25	13	0	0	2363	0	21	4	0	746	86757	39	29798	0.916195699428151	E:1,M:0.9282511210762332,N:0.8142857142857143,ORF1a:0.9384230856623494,ORF1b:0.9614243323442137,ORF3a:1,ORF6:1,ORF7a:0.36885245901639346,ORF7b:0.7272727272727273,ORF8:1,ORF9b:1,S:0.8524332810047096	false	C1191T,C1267T,C3037T,G4181T,C8430A,C8986T,G9053T,C9891T,T11418C,T12946C,C14262T,C14408T,G15451A,C16466T,C20320T,C21618G,A21631C,A22106G,A23403G,C23604G,G24410A,C25469T,T26767C,A28461G,G29742T	22029-22034,28248-28253,28271			M:I82T,N:D63G,ORF1a:P309L,ORF1a:A1306S,ORF1a:S2722Y,ORF1a:V2930L,ORF1a:A3209V,ORF1a:V3718A,ORF1b:P314L,ORF1b:G662S,ORF1b:P1000L,ORF1b:H2285Y,ORF3a:S26L,ORF9b:T60A,S:T19R,S:Q23H,S:R158G,S:K182E,S:D614G,S:P681R,S:D950N	ORF8:D119-,ORF8:F120-,S:E156-,S:F157-		G20262A,A21987G	G4181T|21J,C8986T|21J,G9053T|21J	C8430A,C14262T,C20320T,A21631C,A22106G	2	3	5	10	S:D142G		ORF1a:A1306S,ORF1a:S2722Y,ORF1a:V2930L,ORF1b:H2285Y,S:Q23H,S:K182E	1	0	6	7	76-181,195-325,5009-5016,5026-5029,5142-5194,5207-5229,5261-5263,6906-6907,7060-7092,7105-7272,7285-7311,8688-8697,8713-8754,8777-8793,8805-8809,8822-8825,8833-8892,9266-9483,13393-13401,13415-13606,16208-16213,16227,16230-16236,16278-16343,16358-16396,16409-16424,19333-19348,19513-19518,20196-20197,21742-21968,22340-22386,22416-22421,22423-22454,22456-22461,22498-22520,22897-22952,22965-23115,23117-23119,26943-26973,26977-26985,26995,27528-27790,28780-28795,28810-28812,28825-28850,28879-28884,28891-28984,29392-29466,29484-29486,29780-29786,29789-29792	NODE_0000861	C1191T,C1267T,G4181T,C8430A,C8986T,G9053T,C9891T,T11418C,T12946C,C14262T,G15451A,C16466T,C20320T,A21631C,A21987G,A22106G	28248-28253	ORF1a:P309L,ORF1a:A1306S,ORF1a:S2722Y,ORF1a:V2930L,ORF1a:A3209V,ORF1a:V3718A,ORF1b:G662S,ORF1b:P1000L,ORF1b:H2285Y,S:Q23H,S:D142G,S:K182E	ORF8:D119-,ORF8:F120-	NODE_0000861	C1191T,C1267T,G4181T,C8430A,C8986T,G9053T,C9891T,T11418C,T12946C,C14262T,G15451A,C16466T,C20320T,A21631C,A21987G,A22106G	28248-28253	ORF1a:P309L,ORF1a:A1306S,ORF1a:S2722Y,ORF1a:V2930L,ORF1a:A3209V,ORF1a:V3718A,ORF1b:G662S,ORF1b:P1000L,ORF1b:H2285Y,S:Q23H,S:D142G,S:K182E	ORF8:D119-,ORF8:F120-	N/A	N/A	N/A	N/A	N/A	N/A	N/A	N/A	N/A	N/A	ORF1a:1-20,ORF1a:1582-1584,ORF1a:1588,ORF1a:1626-1643,ORF1a:1648-1655,ORF1a:1666,ORF1a:2214,ORF1a:2266-2276,ORF1a:2281-2336,ORF1a:2341-2349,ORF1a:2808-2811,ORF1a:2817-2830,ORF1a:2838-2843,ORF1a:2847-2848,ORF1a:2853-2854,ORF1a:2857-2876,ORF1a:3001-3073,ORF1a:4376-4379,ORF1a:4384-4401,ORF1b:1-47,ORF1b:914-916,ORF1b:922-923,ORF1b:937-959,ORF1b:964-977,ORF1b:981-986,ORF1b:1956-1961,ORF1b:2016-2017,ORF1b:2244,S:61-136,S:260-275,S:285-300,S:312-320,S:446-464,S:468-519,M:141-155,M:158,ORF7a:46-122,ORF7b:1-12,N:169-174,N:180,N:185-193,N:202-204,N:207-237,N:373-398,N:404-405		3000	76.407407	mediocre	2363	10	0	good	0	24	21	87.500000	mediocre	29		0	good	0		0		0	0	good		0	0	good	0
6604	EPI_ISL_12569976	21A	21A (Delta)	Delta	21A	B.1.617.2	B.1.617.2	39.062500	mediocre	40	13	0	0	0	0	31	4	0	0	89261	31	29857	0.9974584489850516	E:1,M:1,N:1,ORF1a:1,ORF1b:1,ORF3a:1,ORF6:1,ORF7a:1,ORF7b:1,ORF8:1,ORF9b:1,S:1	false	G210T,T239C,C241T,C1191T,C1267T,C3037T,C3927T,C5184T,C6539T,G9077A,C9891T,T11418C,T12946C,C13264T,C14262T,C14408T,G15451A,C16466T,G18255T,C18568A,A20262G,C20320T,C21618G,T22917G,C22995A,A23403G,C23604G,G24410A,C24745T,C25469T,T26767C,T27638C,C27739T,C27752T,A28461G,G28881T,C29358T,G29402T,G29427A,G29742T	22029-22034,28248-28253,28271			M:I82T,N:D63G,N:R203M,N:T362I,N:D377Y,N:R385K,ORF1a:P309L,ORF1a:S1221L,ORF1a:P1640L,ORF1a:H2092Y,ORF1a:V2938I,ORF1a:A3209V,ORF1a:V3718A,ORF1b:P314L,ORF1b:G662S,ORF1b:P1000L,ORF1b:M1596I,ORF1b:L1701I,ORF1b:H2285Y,ORF3a:S26L,ORF7a:V82A,ORF7a:L116F,ORF7a:T120I,ORF9b:T60A,S:T19R,S:R158G,S:L452R,S:T478K,S:D614G,S:P681R,S:D950N	ORF8:D119-,ORF8:F120-,S:E156-,S:F157-		A21987G,T28690G	C3927T|22D&23C	T239C,G9077A,C13264T,C14262T,G18255T,C18568A,C29358T	2	1	7	10	N:F139L,S:D142G		N:T362I,ORF1a:S1221L,ORF1a:V2938I,ORF1b:M1596I,ORF1b:L1701I	2	0	5	7		NODE_0000861	T239C,C1191T,C1267T,C3927T,C5184T,C6539T,G9077A,C9891T,T11418C,T12946C,C13264T,C14262T,G15451A,C16466T,G18255T,C18568A,A20262G,C20320T,A21987G,C24745T,C27739T,C29358T,G29427A	28248-28253	N:T362I,N:R385K,ORF1a:P309L,ORF1a:S1221L,ORF1a:P1640L,ORF1a:H2092Y,ORF1a:V2938I,ORF1a:A3209V,ORF1a:V3718A,ORF1b:G662S,ORF1b:P1000L,ORF1b:M1596I,ORF1b:L1701I,ORF1b:H2285Y,ORF7a:L116F,S:D142G	ORF8:D119-,ORF8:F120-	NODE_0000861	T239C,C1191T,C1267T,C3927T,C5184T,C6539T,G9077A,C9891T,T11418C,T12946C,C13264T,C14262T,G15451A,C16466T,G18255T,C18568A,A20262G,C20320T,A21987G,C24745T,C27739T,C29358T,G29427A	28248-28253	N:T362I,N:R385K,ORF1a:P309L,ORF1a:S1221L,ORF1a:P1640L,ORF1a:H2092Y,ORF1a:V2938I,ORF1a:A3209V,ORF1a:V3718A,ORF1b:G662S,ORF1b:P1000L,ORF1b:M1596I,ORF1b:L1701I,ORF1b:H2285Y,ORF7a:L116F,S:D142G	ORF8:D119-,ORF8:F120-	N/A	N/A	N/A	N/A	N/A	N/A	N/A	N/A	N/A	N/A			3000	0	good	0	10	0	good	0	24	15	62.500000	mediocre	23		0	good	0		0		0	0	good		0	0	good	0
6603	EPI_ISL_12569977	21A	21A (Delta)	Delta	21A	B.1.617.2	B.1.617.2	39.062500	mediocre	40	13	0	0	0	0	31	4	0	0	89273	31	29861	0.9975922148279437	E:1,M:1,N:1,ORF1a:1,ORF1b:1,ORF3a:1,ORF6:1,ORF7a:1,ORF7b:1,ORF8:1,ORF9b:1,S:1	false	G210T,T239C,C241T,C1191T,C1267T,C3037T,C3927T,C5184T,C6539T,C9891T,T11418C,T12946C,C13264T,C14262T,C14408T,G15451A,C16466T,G18255T,C18568A,A20262G,C20320T,C21618G,T22917G,C22995A,A23403G,C23604G,G24410A,C24745T,C25469T,T26767C,T27638C,C27739T,C27752T,A28461G,G28881T,C29358T,G29402T,G29427A,G29462T,G29742T	22029-22034,28248-28253,28271			M:I82T,N:D63G,N:R203M,N:T362I,N:D377Y,N:R385K,N:A397S,ORF1a:P309L,ORF1a:S1221L,ORF1a:P1640L,ORF1a:H2092Y,ORF1a:A3209V,ORF1a:V3718A,ORF1b:P314L,ORF1b:G662S,ORF1b:P1000L,ORF1b:M1596I,ORF1b:L1701I,ORF1b:H2285Y,ORF3a:S26L,ORF7a:V82A,ORF7a:L116F,ORF7a:T120I,ORF9b:T60A,S:T19R,S:R158G,S:L452R,S:T478K,S:D614G,S:P681R,S:D950N	ORF8:D119-,ORF8:F120-,S:E156-,S:F157-		A21987G,T28690G	C3927T|22D&23C	T239C,C13264T,C14262T,G18255T,C18568A,C29358T,G29462T	2	1	7	10	N:F139L,S:D142G		N:T362I,N:A397S,ORF1a:S1221L,ORF1b:M1596I,ORF1b:L1701I	2	0	5	7		NODE_0000861	T239C,C1191T,C1267T,C3927T,C5184T,C6539T,C9891T,T11418C,T12946C,C13264T,C14262T,G15451A,C16466T,G18255T,C18568A,A20262G,C20320T,A21987G,C24745T,C27739T,C29358T,G29427A,G29462T	28248-28253	N:T362I,N:R385K,N:A397S,ORF1a:P309L,ORF1a:S1221L,ORF1a:P1640L,ORF1a:H2092Y,ORF1a:A3209V,ORF1a:V3718A,ORF1b:G662S,ORF1b:P1000L,ORF1b:M1596I,ORF1b:L1701I,ORF1b:H2285Y,ORF7a:L116F,S:D142G	ORF8:D119-,ORF8:F120-	NODE_0000861	T239C,C1191T,C1267T,C3927T,C5184T,C6539T,C9891T,T11418C,T12946C,C13264T,C14262T,G15451A,C16466T,G18255T,C18568A,A20262G,C20320T,A21987G,C24745T,C27739T,C29358T,G29427A,G29462T	28248-28253	N:T362I,N:R385K,N:A397S,ORF1a:P309L,ORF1a:S1221L,ORF1a:P1640L,ORF1a:H2092Y,ORF1a:A3209V,ORF1a:V3718A,ORF1b:G662S,ORF1b:P1000L,ORF1b:M1596I,ORF1b:L1701I,ORF1b:H2285Y,ORF7a:L116F,S:D142G	ORF8:D119-,ORF8:F120-	N/A	N/A	N/A	N/A	N/A	N/A	N/A	N/A	N/A	N/A			3000	0	good	0	10	0	good	0	24	15	62.500000	mediocre	23		0	good	0		0		0	0	good		0	0	good	0
6605	EPI_ISL_12569974	21A	21A (Delta)	Delta	21A	B.1.617.2	B.1.617.2	0.173611	good	32	13	0	0	0	0	24	4	0	0	89299	31	29859	0.9975253319064977	E:1,M:1,N:1,ORF1a:1,ORF1b:1,ORF3a:1,ORF6:1,ORF7a:1,ORF7b:1,ORF8:1,ORF9b:1,S:1	false	G210T,C241T,C1191T,C1267T,C3037T,C5184T,C6361T,C9891T,T11418C,T12946C,C14408T,G15451A,C16466T,T17007C,C18176T,A20262G,C21618G,T22917G,C22995A,A23403G,C23604G,G24410A,C25469T,G26196T,T26767C,T27638C,C27739T,C27752T,A28461G,G28881T,G29402T,G29742T	22029-22034,28248-28253,28271			M:I82T,N:D63G,N:R203M,N:D377Y,ORF1a:P309L,ORF1a:P1640L,ORF1a:A3209V,ORF1a:V3718A,ORF1b:P314L,ORF1b:G662S,ORF1b:P1000L,ORF1b:P1570L,ORF3a:S26L,ORF7a:V82A,ORF7a:L116F,ORF7a:T120I,ORF9b:T60A,S:T19R,S:R158G,S:L452R,S:T478K,S:D614G,S:P681R,S:D950N	ORF8:D119-,ORF8:F120-,S:E156-,S:F157-		A21987G		C6361T,T17007C,G26196T	1	0	3	4	S:D142G			1	0	0	1		NODE_0000861	C1191T,C1267T,C5184T,C6361T,C9891T,T11418C,T12946C,G15451A,C16466T,T17007C,C18176T,A20262G,A21987G,G26196T,C27739T	28248-28253	ORF1a:P309L,ORF1a:P1640L,ORF1a:A3209V,ORF1a:V3718A,ORF1b:G662S,ORF1b:P1000L,ORF1b:P1570L,ORF7a:L116F,S:D142G	ORF8:D119-,ORF8:F120-	NODE_0000861	C1191T,C1267T,C5184T,C6361T,C9891T,T11418C,T12946C,G15451A,C16466T,T17007C,C18176T,A20262G,A21987G,G26196T,C27739T	28248-28253	ORF1a:P309L,ORF1a:P1640L,ORF1a:A3209V,ORF1a:V3718A,ORF1b:G662S,ORF1b:P1000L,ORF1b:P1570L,ORF7a:L116F,S:D142G	ORF8:D119-,ORF8:F120-	N/A	N/A	N/A	N/A	N/A	N/A	N/A	N/A	N/A	N/A			3000	0	good	0	10	0	good	0	24	1	4.166667	good	9		0	good	0		0		0	0	good		0	0	good	0
6606	EPI_ISL_12569973	21A	21A (Delta)	Delta	21A	B.1.617.2	B.1.617.2	0.694444	good	33	13	0	0	0	0	26	4	0	0	89289	31	29857	0.9974584489850516	E:1,M:1,N:1,ORF1a:1,ORF1b:1,ORF3a:1,ORF6:1,ORF7a:1,ORF7b:1,ORF8:1,ORF9b:1,S:1	false	G210T,C241T,C1191T,C1267T,C3037T,C5184T,C9891T,T11418C,T12946C,C14408T,G15451A,C16466T,C18176T,A20262G,C21618G,T22195C,T22588C,T22917G,C22995A,A23403G,C23604G,G24410A,T24984G,C25469T,G26428T,T26767C,T27638C,C27739T,C27752T,A28461G,G28881T,G29402T,G29742T	22029-22034,28248-28253,28271			E:V62F,M:I82T,N:D63G,N:R203M,N:D377Y,ORF1a:P309L,ORF1a:P1640L,ORF1a:A3209V,ORF1a:V3718A,ORF1b:P314L,ORF1b:G662S,ORF1b:P1000L,ORF1b:P1570L,ORF3a:S26L,ORF7a:V82A,ORF7a:L116F,ORF7a:T120I,ORF9b:T60A,S:T19R,S:R158G,S:L452R,S:T478K,S:D614G,S:P681R,S:D950N,S:L1141W	ORF8:D119-,ORF8:F120-,S:E156-,S:F157-		A21987G		T22195C,T22588C,T24984G,G26428T	1	0	4	5	S:D142G		E:V62F,S:L1141W	1	0	2	3		NODE_0000861	C1191T,C1267T,C5184T,C9891T,T11418C,T12946C,G15451A,C16466T,C18176T,A20262G,A21987G,T22195C,T22588C,T24984G,G26428T,C27739T	28248-28253	E:V62F,ORF1a:P309L,ORF1a:P1640L,ORF1a:A3209V,ORF1a:V3718A,ORF1b:G662S,ORF1b:P1000L,ORF1b:P1570L,ORF7a:L116F,S:D142G,S:L1141W	ORF8:D119-,ORF8:F120-	NODE_0000861	C1191T,C1267T,C5184T,C9891T,T11418C,T12946C,G15451A,C16466T,C18176T,A20262G,A21987G,T22195C,T22588C,T24984G,G26428T,C27739T	28248-28253	E:V62F,ORF1a:P309L,ORF1a:P1640L,ORF1a:A3209V,ORF1a:V3718A,ORF1b:G662S,ORF1b:P1000L,ORF1b:P1570L,ORF7a:L116F,S:D142G,S:L1141W	ORF8:D119-,ORF8:F120-	N/A	N/A	N/A	N/A	N/A	N/A	N/A	N/A	N/A	N/A			3000	0	good	0	10	0	good	0	24	2	8.333333	good	10		0	good	0		0		0	0	good		0	0	good	0
6595	EPI_ISL_12570000	21J	21J (Delta)	Delta	21J	B.1.617.2	B.1.617.2	495.930415	bad	24	13	0	0	4639	0	19	4	0	1525	84611	39	29840	0.8414874761729593	E:1,M:0.6905829596412556,N:0.6666666666666666,ORF1a:0.9086571233810498,ORF1b:0.8223293768545994,ORF3a:0.7862318840579711,ORF6:1,ORF7a:0.36885245901639346,ORF7b:0.75,ORF8:1,ORF9b:1,S:0.7739403453689168	false	T2290C,G2534T,C3037T,G4181T,C8986T,G9053T,C9891T,A11201G,A11332G,T12946C,C14408T,G15451A,G15718T,C16466T,C21618G,A23403G,C23604G,G24410A,C25469T,T26767C,C27874T,A28461G,G29706T,G29742T	22029-22034,28248-28253,28271			M:I82T,N:D63G,ORF1a:V757F,ORF1a:A1306S,ORF1a:V2930L,ORF1a:A3209V,ORF1a:T3646A,ORF1b:P314L,ORF1b:G662S,ORF1b:D751Y,ORF1b:P1000L,ORF3a:S26L,ORF7b:T40I,ORF9b:T60A,S:T19R,S:R158G,S:D614G,S:P681R,S:D950N	ORF8:D119-,ORF8:F120-,S:E156-,S:F157-		T6402C,T10029C,T19220C,A21987G,T28916G	C9891T|21I&21A,T12946C|21A,G29706T|23E	T2290C,G2534T,G15718T	5	3	3	11	N:C215G,ORF1a:L2046P,ORF1a:I3255T,ORF1b:V1918A,S:D142G		ORF1a:V757F,ORF1a:A3209V,ORF1b:D751Y	5	0	3	8	77-154,168-330,1971-1977,2089-2107,4542-4543,4555-4589,4596,4607-4609,4622-4646,4653-4654,4974,4991-4995,5011-5032,5050-5096,5099-5151,5165-5190,5204-5228,5261-5262,6875-6923,6927-6929,6937-6969,7019-7025,7059-7091,7112-7311,8651-8655,8668-8778,8791-8822,8836-8891,9266-9483,13391-13606,16205-16261,16278-16426,19297-19303,19316-19558,19929-20085,20090-20302,20316-20317,20355-20358,20368-20413,20437-20443,20457-20469,20471,21163-21362,21365-21366,21388-21551,21734-21758,21772-21973,22339-22444,22458-22523,22897-23128,24461-24627,24640-24701,25990-26027,26040-26052,26067-26161,26176-26204,26911-26925,26939-27014,27027-27140,27528-27786,28780-28797,28812-28813,28827-28851,28857-28865,28879-28914,28922-28985,29153-29217,29221-29237,29244-29291,29294,29379-29458,29472-29502	NODE_0000884	T2290C,G2534T,T6402C,G9053T,C9891T,T10029C,T12946C,G15718T,T19220C,A21987G,T28916G,G29706T		N:C215G,ORF1a:V757F,ORF1a:L2046P,ORF1a:V2930L,ORF1a:A3209V,ORF1a:I3255T,ORF1b:D751Y,ORF1b:V1918A,S:D142G		NODE_0000861	T2290C,G2534T,G4181T,C8986T,G9053T,C9891T,A11201G,A11332G,T12946C,G15451A,G15718T,C16466T,A21987G,C27874T,G29706T	28248-28253	ORF1a:V757F,ORF1a:A1306S,ORF1a:V2930L,ORF1a:A3209V,ORF1a:T3646A,ORF1b:G662S,ORF1b:D751Y,ORF1b:P1000L,ORF7b:T40I,S:D142G	ORF8:D119-,ORF8:F120-	N/A	N/A	N/A	N/A	N/A	N/A	N/A	N/A	N/A	N/A	ORF1a:1-22,ORF1a:569-571,ORF1a:608-614,ORF1a:1426,ORF1a:1431-1442,ORF1a:1444,ORF1a:1448,ORF1a:1453-1461,ORF1a:1463,ORF1a:1570,ORF1a:1576-1577,ORF1a:1582-1589,ORF1a:1596-1629,ORF1a:1634-1642,ORF1a:1647-1655,ORF1a:1666,ORF1a:2204-2222,ORF1a:2225-2235,ORF1a:2252-2254,ORF1a:2265-2276,ORF1a:2283-2349,ORF1a:2796-2797,ORF1a:2801-2838,ORF1a:2843-2853,ORF1a:2858-2876,ORF1a:3001-3073,ORF1a:4376-4401,ORF1b:1-47,ORF1b:913-932,ORF1b:937-987,ORF1b:1944-1946,ORF1b:1950-2031,ORF1b:2155-2206,ORF1b:2208-2279,ORF1b:2283-2284,ORF1b:2296-2297,ORF1b:2301-2316,ORF1b:2324-2326,ORF1b:2330-2335,ORF1b:2566-2633,ORF1b:2641-2695,S:58-66,S:71-137,S:260-294,S:299-321,S:446-522,S:967-1022,S:1027-1047,ORF3a:200-212,ORF3a:217-220,ORF3a:226-257,ORF3a:262-271,M:130-135,M:140-164,M:169-206,ORF7a:46-122,ORF7b:1-11,N:169-175,N:180,N:185-193,N:195-198,N:202-214,N:217-238,N:294-315,N:317-322,N:324-341,N:369-395,N:400-410		3000	160.703704	bad	4639	10	0	good	0	24	37	154.166667	bad	45		0	good	0		0		0	0	good		0	0	good	0
6608	EPI_ISL_12569971	21J	21J (Delta)	Delta	21J	B.1.617.2	B.1.617.2	1.562500	good	36	13	0	0	0	0	31	4	0	0	89253	39	29857	0.9971909172992677	E:1,M:1,N:1,ORF1a:1,ORF1b:1,ORF3a:1,ORF6:1,ORF7a:1,ORF7b:1,ORF8:1,ORF9b:1,S:1	false	G210T,C241T,C3037T,G4181T,C6402T,C7124T,C8986T,G9053T,C10029T,C10626T,A11201G,A11332G,T12109C,C14408T,G15451A,C16466T,C19220T,T19378C,C21618G,T22917G,C22995A,C23043T,A23403G,C23604G,G24410A,C25469T,C25714T,T26767C,T27638C,C27752T,C27874T,A28461G,G28881T,G28916T,G29402T,G29742T	22029-22034,28248-28253,28271			M:I82T,N:D63G,N:R203M,N:G215C,N:D377Y,ORF1a:A1306S,ORF1a:P2046L,ORF1a:P2287S,ORF1a:V2930L,ORF1a:T3255I,ORF1a:A3454V,ORF1a:T3646A,ORF1b:P314L,ORF1b:G662S,ORF1b:P1000L,ORF1b:A1918V,ORF1b:Y1971H,ORF3a:S26L,ORF3a:L108F,ORF7a:V82A,ORF7a:T120I,ORF7b:T40I,ORF9b:T60A,S:T19R,S:R158G,S:L452R,S:T478K,S:S494L,S:D614G,S:P681R,S:D950N	ORF8:D119-,ORF8:F120-,S:E156-,S:F157-		A21987G		C10626T,T12109C,T19378C,C23043T,C25714T	1	0	5	6	S:D142G		ORF1a:A3454V,ORF1b:Y1971H,ORF3a:L108F,S:S494L	1	0	4	5		NODE_0000884	G9053T,C10626T,T12109C,T19378C,A21987G,C23043T,C25714T		ORF1a:V2930L,ORF1a:A3454V,ORF1b:Y1971H,ORF3a:L108F,S:D142G,S:S494L		NODE_0000861	G4181T,C6402T,C7124T,C8986T,G9053T,C10029T,C10626T,A11201G,A11332G,T12109C,G15451A,C16466T,C19220T,T19378C,A21987G,C23043T,C25714T,C27874T,G28916T	28248-28253	N:G215C,ORF1a:A1306S,ORF1a:P2046L,ORF1a:P2287S,ORF1a:V2930L,ORF1a:T3255I,ORF1a:A3454V,ORF1a:T3646A,ORF1b:G662S,ORF1b:P1000L,ORF1b:A1918V,ORF1b:Y1971H,ORF3a:L108F,ORF7b:T40I,S:D142G,S:S494L	ORF8:D119-,ORF8:F120-	N/A	N/A	N/A	N/A	N/A	N/A	N/A	N/A	N/A	N/A			3000	0	good	0	10	0	good	0	24	3	12.500000	good	11		0	good	0		0		0	0	good		0	0	good	0
6607	EPI_ISL_12569972	21A	21A (Delta)	Delta	21A	B.1.617.2	B.1.617.2	25.001111	good	37	13	0	0	309	0	27	4	0	109	88925	40	29853	0.9866902986322442	E:1,M:1,N:1,ORF1a:0.9888661667802772,ORF1b:1,ORF3a:1,ORF6:1,ORF7a:0.5409836065573771,ORF7b:0.9090909090909091,ORF8:1,ORF9b:1,S:1	false	G210T,C241T,C1191T,C1267T,C3037T,T3247C,C3924T,C5184T,C6539T,C9891T,T11418C,C12115T,T12946C,C14262T,C14408T,G15451A,C16466T,A20262G,C20320T,C21618G,T22917G,C22995A,G23009T,A23403G,C23604G,G24410A,C24745T,G25302T,C25469T,T26767C,A28461G,G28580T,A28792T,G28881T,G29402T,G29427A,G29742T	22029-22034,28248-28253,28271			M:I82T,N:D63G,N:D103Y,N:R203M,N:D377Y,N:R385K,ORF1a:P309L,ORF1a:P1220L,ORF1a:P1640L,ORF1a:H2092Y,ORF1a:A3209V,ORF1a:V3718A,ORF1b:P314L,ORF1b:G662S,ORF1b:P1000L,ORF1b:H2285Y,ORF3a:S26L,ORF9b:T60A,S:T19R,S:R158G,S:L452R,S:T478K,S:V483F,S:D614G,S:P681R,S:D950N,S:C1247F	ORF8:D119-,ORF8:F120-,S:E156-,S:F157-		A21987G,T28690G		T3247C,C3924T,C12115T,C14262T,G23009T,G25302T,G28580T,A28792T	2	0	8	10	N:F139L,S:D142G		N:D103Y,ORF1a:P1220L,S:V483F,S:C1247F	2	0	4	6	7159-7277,7285-7304,7309,27559-27662,27667-27682,27716-27749,27752-27766	NODE_0000861	C1191T,C1267T,T3247C,C3924T,C5184T,C6539T,C9891T,T11418C,C12115T,T12946C,C14262T,G15451A,C16466T,A20262G,C20320T,A21987G,G23009T,C24745T,G25302T,G28580T,A28792T,G29427A	28248-28253	N:D103Y,N:R385K,ORF1a:P309L,ORF1a:P1220L,ORF1a:P1640L,ORF1a:H2092Y,ORF1a:A3209V,ORF1a:V3718A,ORF1b:G662S,ORF1b:P1000L,ORF1b:H2285Y,S:D142G,S:V483F,S:C1247F	ORF8:D119-,ORF8:F120-	NODE_0000861	C1191T,C1267T,T3247C,C3924T,C5184T,C6539T,C9891T,T11418C,C12115T,T12946C,C14262T,G15451A,C16466T,A20262G,C20320T,A21987G,G23009T,C24745T,G25302T,G28580T,A28792T,G29427A	28248-28253	N:D103Y,N:R385K,ORF1a:P309L,ORF1a:P1220L,ORF1a:P1640L,ORF1a:H2092Y,ORF1a:A3209V,ORF1a:V3718A,ORF1b:G662S,ORF1b:P1000L,ORF1b:H2285Y,S:D142G,S:V483F,S:C1247F	ORF8:D119-,ORF8:F120-	N/A	N/A	N/A	N/A	N/A	N/A	N/A	N/A	N/A	N/A	ORF1a:2298-2338,ORF1a:2341-2348,ORF7a:56-90,ORF7a:92-97,ORF7a:108-122,ORF7b:1-4		3000	0.333333	good	309	10	0	good	0	24	12	50	mediocre	20		0	good	0		0		0	0	good		0	0	good	0
6610	EPI_ISL_12569969	21A	21A (Delta)	Delta	21A	B.1.617.2	B.1.617.2	21.006944	good	39	13	0	0	0	0	30	4	0	0	89277	31	29861	0.9975922148279437	E:1,M:1,N:1,ORF1a:1,ORF1b:1,ORF3a:1,ORF6:1,ORF7a:1,ORF7b:1,ORF8:1,ORF9b:1,S:1	false	G210T,C241T,C335T,C1191T,C1267T,C3037T,C5184T,A6073G,C6539T,C9891T,T11418C,T12946C,C14262T,C14408T,G15451A,C16466T,C16887T,A17645G,T19541C,A20262G,C20320T,C21618G,T22917G,C22995A,A23403G,C23604G,G24410A,C24745T,C25469T,T26767C,T27638C,C27739T,C27752T,A28461G,G28881T,C29358T,G29402T,G29427A,G29742T	22029-22034,28248-28253,28271			M:I82T,N:D63G,N:R203M,N:T362I,N:D377Y,N:R385K,ORF1a:R24C,ORF1a:P309L,ORF1a:P1640L,ORF1a:H2092Y,ORF1a:A3209V,ORF1a:V3718A,ORF1b:P314L,ORF1b:G662S,ORF1b:P1000L,ORF1b:Q1393R,ORF1b:M2025T,ORF1b:H2285Y,ORF3a:S26L,ORF7a:V82A,ORF7a:L116F,ORF7a:T120I,ORF9b:T60A,S:T19R,S:R158G,S:L452R,S:T478K,S:D614G,S:P681R,S:D950N	ORF8:D119-,ORF8:F120-,S:E156-,S:F157-		A21987G,T28690G		C335T,A6073G,C14262T,C16887T,A17645G,T19541C,C29358T	2	0	7	9	N:F139L,S:D142G		N:T362I,ORF1a:R24C,ORF1b:Q1393R,ORF1b:M2025T	2	0	4	6		NODE_0000861	C335T,C1191T,C1267T,C5184T,A6073G,C6539T,C9891T,T11418C,T12946C,C14262T,G15451A,C16466T,C16887T,A17645G,T19541C,A20262G,C20320T,A21987G,C24745T,C27739T,C29358T,G29427A	28248-28253	N:T362I,N:R385K,ORF1a:R24C,ORF1a:P309L,ORF1a:P1640L,ORF1a:H2092Y,ORF1a:A3209V,ORF1a:V3718A,ORF1b:G662S,ORF1b:P1000L,ORF1b:Q1393R,ORF1b:M2025T,ORF1b:H2285Y,ORF7a:L116F,S:D142G	ORF8:D119-,ORF8:F120-	NODE_0000861	C335T,C1191T,C1267T,C5184T,A6073G,C6539T,C9891T,T11418C,T12946C,C14262T,G15451A,C16466T,C16887T,A17645G,T19541C,A20262G,C20320T,A21987G,C24745T,C27739T,C29358T,G29427A	28248-28253	N:T362I,N:R385K,ORF1a:R24C,ORF1a:P309L,ORF1a:P1640L,ORF1a:H2092Y,ORF1a:A3209V,ORF1a:V3718A,ORF1b:G662S,ORF1b:P1000L,ORF1b:Q1393R,ORF1b:M2025T,ORF1b:H2285Y,ORF7a:L116F,S:D142G	ORF8:D119-,ORF8:F120-	N/A	N/A	N/A	N/A	N/A	N/A	N/A	N/A	N/A	N/A			3000	0	good	0	10	0	good	0	24	11	45.833333	mediocre	19		0	good	0		0		0	0	good		0	0	good	0
6612	EPI_ISL_12569967	21A	21A (Delta)	Delta	21A	B.1.617.2.13	AY.13	39.062500	mediocre	38	16	0	0	0	0	25	5	0	0	89220	39	29854	0.9970905929170987	E:1,M:1,N:1,ORF1a:1,ORF1b:1,ORF3a:1,ORF6:1,ORF7a:1,ORF7b:1,ORF8:1,ORF9b:1,S:1	false	G210T,C241T,C1191T,C1267T,C3037T,C5184T,C6361T,C9891T,T11418C,T12946C,G13348A,C14408T,G15451A,C16466T,C18176T,A18468G,C20178T,A20262G,C21618G,T21655C,T22917G,C22995A,A23403G,C23604G,G24410A,C25469T,C25688T,A25983G,G26196T,T26767C,T27638C,C27739T,C27752T,A28461G,G28881T,C29095T,G29402T,G29742T	21992-21994,22029-22034,28248-28253,28271			M:I82T,N:D63G,N:R203M,N:D377Y,ORF1a:P309L,ORF1a:P1640L,ORF1a:A3209V,ORF1a:V3718A,ORF1b:P314L,ORF1b:G662S,ORF1b:P1000L,ORF1b:P1570L,ORF3a:S26L,ORF3a:A99V,ORF7a:V82A,ORF7a:L116F,ORF7a:T120I,ORF9b:T60A,S:T19R,S:R158G,S:L452R,S:T478K,S:D614G,S:P681R,S:D950N	ORF8:D119-,ORF8:F120-,S:Y144-,S:E156-,S:F157-		G17406A,A21987G	C20178T|25C	C6361T,G13348A,T21655C,C25688T,A25983G,G26196T	2	1	6	9	S:D142G		ORF3a:A99V	1	0	1	2		NODE_0000861	C1191T,C1267T,C5184T,C6361T,C9891T,T11418C,T12946C,G13348A,G15451A,C16466T,C18176T,A18468G,C20178T,A20262G,T21655C,A21987G,C25688T,A25983G,G26196T,C27739T,C29095T	21992-21994,28248-28253	ORF1a:P309L,ORF1a:P1640L,ORF1a:A3209V,ORF1a:V3718A,ORF1b:G662S,ORF1b:P1000L,ORF1b:P1570L,ORF3a:A99V,ORF7a:L116F,S:D142G	ORF8:D119-,ORF8:F120-,S:Y144-	AY.13	C6361T,G13348A,G17406A,C20178T,T21655C,A21987G,C25688T,A25983G,G26196T	21992-21994	ORF3a:A99V,S:D142G	S:Y144-	N/A	N/A	N/A	N/A	N/A	N/A	N/A	N/A	N/A	N/A			3000	0	good	0	10	0	good	0	24	15	62.500000	mediocre	23		0	good	0		0		0	0	good		0	0	good	0
6609	EPI_ISL_12569970	21I	21I (Delta)	Delta	21I	B.1.617.2	B.1.617.2	8.506944	good	36	13	0	0	0	0	25	4	0	0	89244	39	29854	0.9970905929170987	E:1,M:1,N:1,ORF1a:1,ORF1b:1,ORF3a:1,ORF6:1,ORF7a:1,ORF7b:1,ORF8:1,ORF9b:1,S:1	false	G210T,C241T,G529T,C3037T,C5184T,A5584G,C6145T,C7735T,C9891T,G10642T,T11418C,C11514T,G11534T,C13019T,C14408T,G15451A,C16466T,C16954T,G20679T,A20885G,C21618G,T21670C,C22227T,T22917G,C22995A,A23403G,C23604G,G24410A,C25469T,T26767C,T27638C,C27752T,A28461G,G28881T,G29402T,G29742T	22029-22034,28248-28253,28271			M:I82T,N:D63G,N:R203M,N:D377Y,ORF1a:P1640L,ORF1a:A3209V,ORF1a:V3718A,ORF1a:T3750I,ORF1a:G3757C,ORF1b:P314L,ORF1b:G662S,ORF1b:P1000L,ORF1b:K2473R,ORF3a:S26L,ORF7a:V82A,ORF7a:T120I,ORF9b:T60A,S:T19R,S:R158G,S:A222V,S:L452R,S:T478K,S:D614G,S:P681R,S:D950N	ORF8:D119-,ORF8:F120-,S:E156-,S:F157-		A21987G		G529T,C6145T,C7735T,G10642T,G11534T,C16954T,G20679T,A20885G,T21670C	1	0	9	10	S:D142G		ORF1a:G3757C,ORF1b:K2473R	1	0	2	3		NODE_0000872	G529T,A5584G,C6145T,C7735T,G10642T,G11534T,C13019T,C16954T,G20679T,A20885G,T21670C,A21987G		ORF1a:G3757C,ORF1b:K2473R,S:D142G		NODE_0000861	G529T,C5184T,A5584G,C6145T,C7735T,C9891T,G10642T,T11418C,C11514T,G11534T,C13019T,G15451A,C16466T,C16954T,G20679T,A20885G,T21670C,A21987G,C22227T	28248-28253	ORF1a:P1640L,ORF1a:A3209V,ORF1a:V3718A,ORF1a:T3750I,ORF1a:G3757C,ORF1b:G662S,ORF1b:P1000L,ORF1b:K2473R,S:D142G,S:A222V	ORF8:D119-,ORF8:F120-	N/A	N/A	N/A	N/A	N/A	N/A	N/A	N/A	N/A	N/A			3000	0	good	0	10	0	good	0	24	7	29.166667	good	15		0	good	0		0		0	0	good		0	0	good	0
6615	EPI_ISL_12569964	21J	21J (Delta)	Delta	21J	B.1.617.2	B.1.617.2	17.361111	good	38	99	0	1	0	0	29	33	0	39	88995	38	29861	0.9973581246028826	E:1,M:1,N:1,ORF1a:1,ORF1b:1,ORF3a:1,ORF6:1,ORF7a:0.680327868852459,ORF7b:1,ORF8:1,ORF9b:1,S:1	false	G210T,C241T,C1519T,C3037T,G3937A,G4181T,C6402T,C7124T,C8986T,G9053T,C9561T,C10029T,C10755T,A11201G,A11332G,C14408T,C15277T,G15451A,C16466T,C19220T,C21618G,C21711T,T22917G,C22995A,A23403G,A23512G,C23604G,G24410A,C25469T,C26004T,T26767C,C27752T,C27874T,A28461G,G28881T,G28916T,G29402T,G29742T	22029-22034,27556-27641,28248-28253,28271		ORF7a:84-122	M:I82T,N:D63G,N:R203M,N:G215C,N:D377Y,ORF1a:A1306S,ORF1a:P2046L,ORF1a:P2287S,ORF1a:V2930L,ORF1a:S3099L,ORF1a:T3255I,ORF1a:A3497V,ORF1a:T3646A,ORF1b:P314L,ORF1b:H604Y,ORF1b:G662S,ORF1b:P1000L,ORF1b:A1918V,ORF3a:S26L,ORF7b:T40I,ORF9b:T60A,S:T19R,S:S50L,S:R158G,S:L452R,S:T478K,S:D614G,S:P681R,S:D950N	ORF7a:A55-,ORF7a:L56-,ORF7a:T57-,ORF7a:C58-,ORF7a:F59-,ORF7a:S60-,ORF7a:T61-,ORF7a:Q62-,ORF7a:F63-,ORF7a:A64-,ORF7a:F65-,ORF7a:A66-,ORF7a:C67-,ORF7a:P68-,ORF7a:D69-,ORF7a:G70-,ORF7a:V71-,ORF7a:K72-,ORF7a:H73-,ORF7a:V74-,ORF7a:Y75-,ORF7a:Q76-,ORF7a:L77-,ORF7a:R78-,ORF7a:A79-,ORF7a:R80-,ORF7a:S81-,ORF7a:V82-,ORF7a:S83-,ORF8:D119-,ORF8:F120-,S:E156-,S:F157-		A21987G	C21711T|24A&24E&25C&24C&24F&24B&25B&25A&rec&24G&23I&24H&24D&25D&25G&24I&25E&25H&25F	C1519T,G3937A,C9561T,C10755T,C15277T,A23512G,C26004T	1	1	7	9	S:D142G		ORF1a:S3099L,ORF1a:A3497V,ORF1b:H604Y,S:S50L	1	0	4	5		NODE_0000884	C1519T,G3937A,G9053T,C9561T,C10755T,C15277T,C21711T,A21987G,A23512G,C26004T	27556-27641	ORF1a:V2930L,ORF1a:S3099L,ORF1a:A3497V,ORF1b:H604Y,S:S50L,S:D142G	ORF7a:A55-,ORF7a:L56-,ORF7a:T57-,ORF7a:C58-,ORF7a:F59-,ORF7a:S60-,ORF7a:T61-,ORF7a:Q62-,ORF7a:F63-,ORF7a:A64-,ORF7a:F65-,ORF7a:A66-,ORF7a:C67-,ORF7a:P68-,ORF7a:D69-,ORF7a:G70-,ORF7a:V71-,ORF7a:K72-,ORF7a:H73-,ORF7a:V74-,ORF7a:Y75-,ORF7a:Q76-,ORF7a:L77-,ORF7a:R78-,ORF7a:A79-,ORF7a:R80-,ORF7a:S81-,ORF7a:A82-,ORF7a:S83-	NODE_0000861	C1519T,G3937A,G4181T,C6402T,C7124T,C8986T,G9053T,C9561T,C10029T,C10755T,A11201G,A11332G,C15277T,G15451A,C16466T,C19220T,C21711T,A21987G,A23512G,C26004T,C27874T,G28916T	27556-27641,28248-28253	N:G215C,ORF1a:A1306S,ORF1a:P2046L,ORF1a:P2287S,ORF1a:V2930L,ORF1a:S3099L,ORF1a:T3255I,ORF1a:A3497V,ORF1a:T3646A,ORF1b:H604Y,ORF1b:G662S,ORF1b:P1000L,ORF1b:A1918V,ORF7b:T40I,S:S50L,S:D142G	ORF7a:A55-,ORF7a:L56-,ORF7a:T57-,ORF7a:C58-,ORF7a:F59-,ORF7a:S60-,ORF7a:T61-,ORF7a:Q62-,ORF7a:F63-,ORF7a:A64-,ORF7a:F65-,ORF7a:A66-,ORF7a:C67-,ORF7a:P68-,ORF7a:D69-,ORF7a:G70-,ORF7a:V71-,ORF7a:K72-,ORF7a:H73-,ORF7a:V74-,ORF7a:Y75-,ORF7a:Q76-,ORF7a:L77-,ORF7a:R78-,ORF7a:A79-,ORF7a:R80-,ORF7a:S81-,ORF7a:A82-,ORF7a:S83-,ORF8:D119-,ORF8:F120-	N/A	N/A	N/A	N/A	N/A	N/A	N/A	N/A	N/A	N/A	ORF7a:84-122		3000	0	good	0	10	0	good	0	24	10	41.666667	mediocre	18		0	good	0		0	ORF7a:84-122	1	0	good		0	0	good	0
6611	EPI_ISL_12569968	21A	21A (Delta)	Delta	21A	B.1.617.2	B.1.617.2	77.686423	mediocre	30	13	0	0	1978	0	23	4	0	612	87239	39	29837	0.9303748787747049	E:1,M:1,N:0.8095238095238095,ORF1a:0.9416041808679846,ORF1b:0.9566023738872403,ORF3a:1,ORF6:1,ORF7a:0.4016393442622951,ORF7b:0.7727272727272727,ORF8:1,ORF9b:1,S:0.9411302982731554	false	C1191T,C1267T,C3037T,C5184T,C6539T,C9891T,T11418C,T12946C,C14262T,C14408T,C14599T,G15451A,C16466T,A20262G,C20320T,A21137G,C21618G,G21898T,G21974T,G21987A,A23403G,C23604G,G24410A,C25469T,T25496C,T26767C,A28461G,G28881T,G29402T,G29742T	22029-22034,28248-28253,28271			M:I82T,N:D63G,N:D377Y,ORF1a:P309L,ORF1a:P1640L,ORF1a:H2092Y,ORF1a:A3209V,ORF1a:V3718A,ORF1b:P314L,ORF1b:G662S,ORF1b:P1000L,ORF1b:H2285Y,ORF1b:K2557R,ORF3a:S26L,ORF3a:I35T,ORF9b:T60A,S:T19R,S:D138Y,S:G142D,S:R158G,S:D614G,S:P681R,S:D950N	ORF8:D119-,ORF8:F120-,S:E156-,S:F157-		T27739C	C14599T|22A,A21137G|24I,G21974T|20J	C6539T,C14262T,C20320T,G21898T,T25496C	1	3	5	9	ORF7a:F116L		ORF1a:H2092Y,ORF1b:H2285Y,ORF1b:K2557R,ORF3a:I35T,S:D138Y	1	0	5	6	77-311,5066,5218-5229,7112-7310,8680-8689,8702-8893,9266-9483,13387-13606,16205-16261,16281-16426,22903-23127,27530-27737,27751-27784,28773-28857,28866-28874,28882-28884,28896-28912,28916,28921-28960,28965-28984,29414-29424,29429-29434,29438-29450,29472-29487	NODE_0000861	C1191T,C1267T,C5184T,C6539T,C9891T,T11418C,T12946C,C14262T,C14599T,G15451A,C16466T,A20262G,C20320T,A21137G,G21898T,G21974T,T25496C	28248-28253	ORF1a:P309L,ORF1a:P1640L,ORF1a:H2092Y,ORF1a:A3209V,ORF1a:V3718A,ORF1b:G662S,ORF1b:P1000L,ORF1b:H2285Y,ORF1b:K2557R,ORF3a:I35T,S:D138Y	ORF8:D119-,ORF8:F120-	NODE_0000861	C1191T,C1267T,C5184T,C6539T,C9891T,T11418C,T12946C,C14262T,C14599T,G15451A,C16466T,A20262G,C20320T,A21137G,G21898T,G21974T,T25496C	28248-28253	ORF1a:P309L,ORF1a:P1640L,ORF1a:H2092Y,ORF1a:A3209V,ORF1a:V3718A,ORF1b:G662S,ORF1b:P1000L,ORF1b:H2285Y,ORF1b:K2557R,ORF3a:I35T,S:D138Y	ORF8:D119-,ORF8:F120-	N/A	N/A	N/A	N/A	N/A	N/A	N/A	N/A	N/A	N/A	ORF1a:1-16,ORF1a:1601,ORF1a:1651-1655,ORF1a:2283-2349,ORF1a:2805-2808,ORF1a:2813-2876,ORF1a:3001-3073,ORF1a:4375-4401,ORF1b:1-47,ORF1b:913-932,ORF1b:938-987,S:448-522,ORF7a:46-115,ORF7a:120-122,ORF7b:1-10,N:167-195,N:198-201,N:203-204,N:208-213,N:215-229,N:231-237,N:381-384,N:386-387,N:389-393,N:400-405		3000	62.148148	mediocre	1978	10	0	good	0	24	15	62.500000	mediocre	23		0	good	0		0		0	0	good		0	0	good	0
6616	EPI_ISL_12569963	21J	21J (Delta)	Delta	21J	B.1.617.2.122	AY.122	2.777778	good	38	13	0	0	0	0	32	4	0	0	89278	31	29860	0.9975587733672207	E:1,M:1,N:1,ORF1a:1,ORF1b:1,ORF3a:1,ORF6:1,ORF7a:1,ORF7b:1,ORF8:1,ORF9b:1,S:1	false	G210T,C241T,G1048T,A2560G,C3037T,G4181T,C6402T,G6922A,C7124T,C8986T,G9053T,C10029T,A11201G,A11332G,C14408T,G15451A,C16466T,C19220T,C21618G,T22917G,C22995A,A23403G,C23604G,G24410A,C25469T,C25771T,C25886T,G26104T,T26767C,A27489C,T27638C,C27752T,C27874T,A28461G,G28881T,G28916T,G29402T,G29742T	22029-22034,28248-28253,28271			M:I82T,N:D63G,N:R203M,N:G215C,N:D377Y,ORF1a:K261N,ORF1a:A1306S,ORF1a:P2046L,ORF1a:P2287S,ORF1a:V2930L,ORF1a:T3255I,ORF1a:T3646A,ORF1b:P314L,ORF1b:G662S,ORF1b:P1000L,ORF1b:A1918V,ORF3a:S26L,ORF3a:L127F,ORF3a:S165F,ORF3a:D238Y,ORF7a:K32N,ORF7a:V82A,ORF7a:T120I,ORF7b:T40I,ORF9b:T60A,S:T19R,S:R158G,S:L452R,S:T478K,S:D614G,S:P681R,S:D950N	ORF8:D119-,ORF8:F120-,S:E156-,S:F157-		A21987G		A2560G,G6922A,C25771T,C25886T,G26104T,A27489C	1	0	6	7	S:D142G		ORF3a:L127F,ORF3a:S165F,ORF3a:D238Y,ORF7a:K32N	1	0	4	5		NODE_0000884	G1048T,A2560G,G6922A,G9053T,A21987G,C25771T,C25886T,G26104T,A27489C		ORF1a:K261N,ORF1a:V2930L,ORF3a:L127F,ORF3a:S165F,ORF3a:D238Y,ORF7a:K32N,S:D142G		NODE_0000899	A2560G,G6922A,A21987G,C25771T,C25886T,G26104T,A27489C		ORF3a:L127F,ORF3a:S165F,ORF3a:D238Y,ORF7a:K32N,S:D142G		N/A	N/A	N/A	N/A	N/A	N/A	N/A	N/A	N/A	N/A			3000	0	good	0	10	0	good	0	24	4	16.666667	good	12		0	good	0		0		0	0	good		0	0	good	0
6614	EPI_ISL_12569965	21J	21J (Delta)	Delta	21J	B.1.617.2	B.1.617.2	6.250000	good	39	13	0	0	0	0	28	4	0	0	89241	39	29857	0.9971909172992677	E:1,M:1,N:1,ORF1a:1,ORF1b:1,ORF3a:1,ORF6:1,ORF7a:1,ORF7b:1,ORF8:1,ORF9b:1,S:1	false	G210T,C241T,C2788T,C3037T,T3160C,G4181T,C6402T,C7124T,G7675T,C8986T,G9053T,C10029T,A11201G,A11332G,C14408T,G15451A,C16466T,T18942C,C19220T,C21618G,T22917G,C22995A,A23403G,C23604G,G24348C,G24410A,C24904T,C25469T,T26767C,C27567T,T27638C,C27752T,C27874T,A28461G,G28881T,G28916T,G29402T,C29733T,G29742T	22029-22034,28248-28253,28271			M:I82T,N:D63G,N:R203M,N:G215C,N:D377Y,ORF1a:A1306S,ORF1a:P2046L,ORF1a:P2287S,ORF1a:V2930L,ORF1a:T3255I,ORF1a:T3646A,ORF1b:P314L,ORF1b:G662S,ORF1b:P1000L,ORF1b:A1918V,ORF3a:S26L,ORF7a:V82A,ORF7a:T120I,ORF7b:T40I,ORF9b:T60A,S:T19R,S:R158G,S:L452R,S:T478K,S:D614G,S:P681R,S:S929T,S:D950N	ORF8:D119-,ORF8:F120-,S:E156-,S:F157-		A21987G		C2788T,T3160C,G7675T,T18942C,G24348C,C24904T,C27567T,C29733T	1	0	8	9	S:D142G		S:S929T	1	0	1	2		NODE_0000884	C2788T,T3160C,G7675T,G9053T,T18942C,A21987G,G24348C,C24904T,C27567T,C29733T		ORF1a:V2930L,S:D142G,S:S929T		NODE_0000861	C2788T,T3160C,G4181T,C6402T,C7124T,G7675T,C8986T,G9053T,C10029T,A11201G,A11332G,G15451A,C16466T,T18942C,C19220T,A21987G,G24348C,C24904T,C27567T,C27874T,G28916T,C29733T	28248-28253	N:G215C,ORF1a:A1306S,ORF1a:P2046L,ORF1a:P2287S,ORF1a:V2930L,ORF1a:T3255I,ORF1a:T3646A,ORF1b:G662S,ORF1b:P1000L,ORF1b:A1918V,ORF7b:T40I,S:D142G,S:S929T	ORF8:D119-,ORF8:F120-	N/A	N/A	N/A	N/A	N/A	N/A	N/A	N/A	N/A	N/A			3000	0	good	0	10	0	good	0	24	6	25	good	14		0	good	0		0		0	0	good		0	0	good	0
6613	EPI_ISL_12569966	21A	21A (Delta)	Delta	21A	B.1.617.2	B.1.617.2	2.777778	good	34	13	0	0	171	0	23	4	0	60	89078	39	29853	0.9913386616727419	E:1,M:1,N:1,ORF1a:1,ORF1b:1,ORF3a:1,ORF6:1,ORF7a:0.5081967213114754,ORF7b:1,ORF8:1,ORF9b:1,S:1	false	G210T,C241T,C1191T,C1267T,C3037T,C5184T,C6361T,C9891T,T11418C,C12153T,T12946C,C14408T,G15451A,C16466T,C18176T,A18468G,A20262G,C21618G,T22917G,C22995A,A23403G,C23604G,G24410A,C25469T,A25983G,G26196T,T26409C,T26767C,C27739T,A28461G,G28881T,G29402T,C29530T,G29742T	22029-22034,28248-28253,28271			M:I82T,N:D63G,N:R203M,N:D377Y,ORF1a:P309L,ORF1a:P1640L,ORF1a:A3209V,ORF1a:V3718A,ORF1a:A3963V,ORF1b:P314L,ORF1b:G662S,ORF1b:P1000L,ORF1b:P1570L,ORF3a:S26L,ORF7a:L116F,ORF9b:T60A,S:T19R,S:R158G,S:L452R,S:T478K,S:D614G,S:P681R,S:D950N	ORF8:D119-,ORF8:F120-,S:E156-,S:F157-		A21987G		C6361T,C12153T,A25983G,G26196T,T26409C,C29530T	1	0	6	7	S:D142G		ORF1a:A3963V	1	0	1	2	27545-27651,27665-27714,27728-27733,27747-27754	NODE_0000861	C1191T,C1267T,C5184T,C6361T,C9891T,T11418C,C12153T,T12946C,G15451A,C16466T,C18176T,A18468G,A20262G,A21987G,A25983G,G26196T,T26409C,C27739T,C29530T	28248-28253	ORF1a:P309L,ORF1a:P1640L,ORF1a:A3209V,ORF1a:V3718A,ORF1a:A3963V,ORF1b:G662S,ORF1b:P1000L,ORF1b:P1570L,ORF7a:L116F,S:D142G	ORF8:D119-,ORF8:F120-	NODE_0000861	C1191T,C1267T,C5184T,C6361T,C9891T,T11418C,C12153T,T12946C,G15451A,C16466T,C18176T,A18468G,A20262G,A21987G,A25983G,G26196T,T26409C,C27739T,C29530T	28248-28253	ORF1a:P309L,ORF1a:P1640L,ORF1a:A3209V,ORF1a:V3718A,ORF1a:A3963V,ORF1b:G662S,ORF1b:P1000L,ORF1b:P1570L,ORF7a:L116F,S:D142G	ORF8:D119-,ORF8:F120-	N/A	N/A	N/A	N/A	N/A	N/A	N/A	N/A	N/A	N/A	ORF7a:51-86,ORF7a:91-107,ORF7a:112-114,ORF7a:118-121		3000	0	good	171	10	0	good	0	24	4	16.666667	good	12		0	good	0		0		0	0	good		0	0	good	0
6617	EPI_ISL_12569962	21J	21J (Delta)	Delta	21J	B.1.617.2	B.1.617.2	6.250000	good	36	13	0	0	198	0	28	4	0	70	89085	31	29859	0.9909039226833428	E:1,M:1,N:1,ORF1a:1,ORF1b:0.9740356083086054,ORF3a:1,ORF6:1,ORF7a:1,ORF7b:1,ORF8:1,ORF9b:1,S:1	false	G210T,C241T,C3037T,G4181T,C6402T,C7124T,C8986T,G9053T,C10029T,A11201G,A11332G,G12079A,C13665T,C14408T,G15451A,C16466T,C17304T,C18555T,C19220T,C21618G,T21995C,T22917G,C22995A,A23403G,C23604G,G24410A,C25469T,T26767C,T27638C,C27752T,C27874T,A28461G,G28881T,G28916T,G29402T,G29742T	22029-22034,28248-28253,28271			M:I82T,N:D63G,N:R203M,N:G215C,N:D377Y,ORF1a:A1306S,ORF1a:P2046L,ORF1a:P2287S,ORF1a:V2930L,ORF1a:T3255I,ORF1a:T3646A,ORF1b:P314L,ORF1b:G662S,ORF1b:P1000L,ORF1b:A1918V,ORF3a:S26L,ORF7a:V82A,ORF7a:T120I,ORF7b:T40I,ORF9b:T60A,S:T19R,S:Y145H,S:R158G,S:L452R,S:T478K,S:D614G,S:P681R,S:D950N	ORF8:D119-,ORF8:F120-,S:E156-,S:F157-		A21987G	C18555T|20F	G12079A,C13665T,C17304T,T21995C	1	1	4	6	S:D142G		S:Y145H	1	0	1	2	19298-19314,19339-19342,19367,19370-19384,19388-19393,19397-19551	NODE_0000884	G9053T,G12079A,C13665T,C17304T,C18555T,A21987G,T21995C		ORF1a:V2930L,S:D142G,S:Y145H		NODE_0000861	G4181T,C6402T,C7124T,C8986T,G9053T,C10029T,A11201G,A11332G,G12079A,C13665T,G15451A,C16466T,C17304T,C18555T,C19220T,A21987G,T21995C,C27874T,G28916T	28248-28253	N:G215C,ORF1a:A1306S,ORF1a:P2046L,ORF1a:P2287S,ORF1a:V2930L,ORF1a:T3255I,ORF1a:T3646A,ORF1b:G662S,ORF1b:P1000L,ORF1b:A1918V,ORF7b:T40I,S:D142G,S:Y145H	ORF8:D119-,ORF8:F120-	N/A	N/A	N/A	N/A	N/A	N/A	N/A	N/A	N/A	N/A	ORF1b:1944-1949,ORF1b:1958-1959,ORF1b:1967-2028		3000	0	good	198	10	0	good	0	24	6	25	good	14		0	good	0		0		0	0	good		0	0	good	0
6618	EPI_ISL_12569961	21I	21I (Delta)	Delta	21I	B.1.617.2	B.1.617.2	0.173611	good	30	13	0	0	0	0	24	4	0	0	89265	39	29853	0.9970571514563756	E:1,M:1,N:1,ORF1a:1,ORF1b:1,ORF3a:1,ORF6:1,ORF7a:1,ORF7b:1,ORF8:1,ORF9b:1,S:1	false	G210T,C241T,C3037T,C5184T,A5584G,C7728T,C9891T,T11418C,C11514T,C13019T,C14408T,G15451A,C16466T,A16761G,C21618G,C22227T,T22917G,C22995A,A23403G,C23604G,G24410A,C25469T,T26767C,G26918T,T27638C,C27752T,A28461G,G28881T,G29402T,G29742T	22029-22034,28248-28253,28271			M:I82T,N:D63G,N:R203M,N:D377Y,ORF1a:P1640L,ORF1a:S2488F,ORF1a:A3209V,ORF1a:V3718A,ORF1a:T3750I,ORF1b:P314L,ORF1b:G662S,ORF1b:P1000L,ORF3a:S26L,ORF7a:V82A,ORF7a:T120I,ORF9b:T60A,S:T19R,S:R158G,S:A222V,S:L452R,S:T478K,S:D614G,S:P681R,S:D950N	ORF8:D119-,ORF8:F120-,S:E156-,S:F157-		A21987G		C7728T,A16761G,G26918T	1	0	3	4	S:D142G		ORF1a:S2488F	1	0	1	2		NODE_0000872	A5584G,C7728T,C13019T,A16761G,A21987G,G26918T		ORF1a:S2488F,S:D142G		NODE_0000861	C5184T,A5584G,C7728T,C9891T,T11418C,C11514T,C13019T,G15451A,C16466T,A16761G,A21987G,C22227T,G26918T	28248-28253	ORF1a:P1640L,ORF1a:S2488F,ORF1a:A3209V,ORF1a:V3718A,ORF1a:T3750I,ORF1b:G662S,ORF1b:P1000L,S:D142G,S:A222V	ORF8:D119-,ORF8:F120-	N/A	N/A	N/A	N/A	N/A	N/A	N/A	N/A	N/A	N/A			3000	0	good	0	10	0	good	0	24	1	4.166667	good	9		0	good	0		0		0	0	good		0	0	good	0
6621	EPI_ISL_12569958	21A	21A (Delta)	Delta	21A	B.1.617.2	B.1.617.2	21.006944	good	39	13	0	0	0	0	31	4	0	0	89244	38	29857	0.9972243587599906	E:1,M:1,N:1,ORF1a:1,ORF1b:1,ORF3a:1,ORF6:1,ORF7a:1,ORF7b:1,ORF8:1,ORF9b:1,S:1	false	G210T,C241T,C1191T,C1267T,C3037T,C5184T,C6539T,C6762T,C9891T,T11418C,C12459T,T12946C,C14262T,C14408T,C15183T,G15451A,C16466T,A20262G,C20320T,C21058T,C21618G,T22917G,C22995A,A23403G,C23604G,G24410A,C24745T,G25302T,C25469T,T26767C,T27638C,C27739T,C27752T,A28461G,G28881T,C29358T,G29402T,G29427A,G29742T	22029-22034,28248-28253,28271			M:I82T,N:D63G,N:R203M,N:T362I,N:D377Y,N:R385K,ORF1a:P309L,ORF1a:P1640L,ORF1a:H2092Y,ORF1a:T2166I,ORF1a:A3209V,ORF1a:V3718A,ORF1a:T4065I,ORF1b:P314L,ORF1b:G662S,ORF1b:P1000L,ORF1b:H2285Y,ORF1b:P2531S,ORF3a:S26L,ORF7a:V82A,ORF7a:L116F,ORF7a:T120I,ORF9b:T60A,S:T19R,S:R158G,S:L452R,S:T478K,S:D614G,S:P681R,S:D950N,S:C1247F	ORF8:D119-,ORF8:F120-,S:E156-,S:F157-		A21987G,T28690G		C6762T,C12459T,C14262T,C15183T,C21058T,G25302T,C29358T	2	0	7	9	N:F139L,S:D142G		N:T362I,ORF1a:T2166I,ORF1a:T4065I,ORF1b:P2531S,S:C1247F	2	0	5	7		NODE_0000861	C1191T,C1267T,C5184T,C6539T,C6762T,C9891T,T11418C,C12459T,T12946C,C14262T,C15183T,G15451A,C16466T,A20262G,C20320T,C21058T,A21987G,C24745T,G25302T,C27739T,C29358T,G29427A	28248-28253	N:T362I,N:R385K,ORF1a:P309L,ORF1a:P1640L,ORF1a:H2092Y,ORF1a:T2166I,ORF1a:A3209V,ORF1a:V3718A,ORF1a:T4065I,ORF1b:G662S,ORF1b:P1000L,ORF1b:H2285Y,ORF1b:P2531S,ORF7a:L116F,S:D142G,S:C1247F	ORF8:D119-,ORF8:F120-	NODE_0000861	C1191T,C1267T,C5184T,C6539T,C6762T,C9891T,T11418C,C12459T,T12946C,C14262T,C15183T,G15451A,C16466T,A20262G,C20320T,C21058T,A21987G,C24745T,G25302T,C27739T,C29358T,G29427A	28248-28253	N:T362I,N:R385K,ORF1a:P309L,ORF1a:P1640L,ORF1a:H2092Y,ORF1a:T2166I,ORF1a:A3209V,ORF1a:V3718A,ORF1a:T4065I,ORF1b:G662S,ORF1b:P1000L,ORF1b:H2285Y,ORF1b:P2531S,ORF7a:L116F,S:D142G,S:C1247F	ORF8:D119-,ORF8:F120-	N/A	N/A	N/A	N/A	N/A	N/A	N/A	N/A	N/A	N/A			3000	0	good	0	10	0	good	0	24	11	45.833333	mediocre	19		0	good	0		0		0	0	good		0	0	good	0
6622	EPI_ISL_12569957	21J	21J (Delta)	Delta	21J	B.1.617.2.122	AY.122	4.340278	good	36	13	0	0	0	0	31	4	0	0	89280	31	29858	0.9974918904457747	E:1,M:1,N:1,ORF1a:1,ORF1b:1,ORF3a:1,ORF6:1,ORF7a:1,ORF7b:1,ORF8:1,ORF9b:1,S:1	false	G210T,C241T,G1048T,A2560G,C3037T,G4181T,C6402T,C7124T,C8986T,G9053T,C10029T,A11201G,A11332G,C14408T,G15451A,C16466T,C19220T,C21618G,T22917G,C22995A,G23311T,A23403G,C23604G,G24410A,C25469T,G26104T,T26767C,A27298C,T27638C,C27752T,C27874T,A28461G,G28881T,G28916T,G29402T,G29742T	22029-22034,28248-28253,28271			M:I82T,N:D63G,N:R203M,N:G215C,N:D377Y,ORF1a:K261N,ORF1a:A1306S,ORF1a:P2046L,ORF1a:P2287S,ORF1a:V2930L,ORF1a:T3255I,ORF1a:T3646A,ORF1b:P314L,ORF1b:G662S,ORF1b:P1000L,ORF1b:A1918V,ORF3a:S26L,ORF3a:D238Y,ORF6:I33L,ORF7a:V82A,ORF7a:T120I,ORF7b:T40I,ORF9b:T60A,S:T19R,S:R158G,S:L452R,S:T478K,S:E583D,S:D614G,S:P681R,S:D950N	ORF8:D119-,ORF8:F120-,S:E156-,S:F157-		A21987G	G23311T|25I	A2560G,G26104T,A27298C	1	1	3	5	S:D142G		ORF3a:D238Y,ORF6:I33L,S:E583D	1	0	3	4		NODE_0000884	G1048T,A2560G,G9053T,A21987G,G23311T,G26104T,A27298C		ORF1a:K261N,ORF1a:V2930L,ORF3a:D238Y,ORF6:I33L,S:D142G,S:E583D		NODE_0000899	A2560G,A21987G,G23311T,G26104T,A27298C		ORF3a:D238Y,ORF6:I33L,S:D142G,S:E583D		N/A	N/A	N/A	N/A	N/A	N/A	N/A	N/A	N/A	N/A			3000	0	good	0	10	0	good	0	24	5	20.833333	good	13		0	good	0		0		0	0	good		0	0	good	0
6626	EPI_ISL_12845645	20B	20B		20B	B.1.1.318.1	AZ.1	0	good	8	0	0	0	3	0	6	0	0	1	11119	21602	25319	0.12423502658596128	S:0.9717425431711146	false	C21846T,G23012A,T23287C,A23403G,C23604A,G23948C,C24382T,C25317T				S:T95I,S:E484K,S:D614G,S:P681H,S:D796H,S:S1252F			A25276C		C25317T	1	0	1	2			S:S1252F	0	0	1	1	21991-21993	NODE_0000935	C21846T,G23012A,T23287C,C23604A,G23948C,C24382T,C25317T		S:T95I,S:E484K,S:P681H,S:D796H,S:S1252F		AZ.1	A25276C,C25317T		S:S1252F		N/A	N/A	N/A	N/A	N/A	N/A	N/A	N/A	N/A	N/A	S:144		3000	0	good	3	10	0	good	0	24	-1	0	good	7		0	good	0		0		0	0	good		0	0	good	0		ORF1a,ORF1b,ORF3a,E,M,ORF6,ORF7a,ORF7b,ORF8,N,ORF9b	When processing gene "ORF1a": The extracted gene sequence is empty or consists entirely from gaps;When processing gene "ORF1b": The extracted gene sequence is empty or consists entirely from gaps;When processing gene "ORF3a": The extracted gene sequence is empty or consists entirely from gaps;When processing gene "E": The extracted gene sequence is empty or consists entirely from gaps;When processing gene "M": The extracted gene sequence is empty or consists entirely from gaps;When processing gene "ORF6": The extracted gene sequence is empty or consists entirely from gaps;When processing gene "ORF7a": The extracted gene sequence is empty or consists entirely from gaps;When processing gene "ORF7b": The extracted gene sequence is empty or consists entirely from gaps;When processing gene "ORF8": The extracted gene sequence is empty or consists entirely from gaps;When processing gene "N": The extracted gene sequence is empty or consists entirely from gaps;When processing gene "ORF9b": The extracted gene sequence is empty or consists entirely from gaps
6624	EPI_ISL_12569955	21J	21J (Delta)	Delta	21J	B.1.617.2.122	AY.122	25.415309	good	43	13	0	0	474	0	33	4	0	160	88628	39	29816	0.9799685650269204	E:1,M:1,N:1,ORF1a:1,ORF1b:0.9677299703264095,ORF3a:1,ORF6:1,ORF7a:1,ORF7b:1,ORF8:1,ORF9b:1,S:0.9427001569858713	false	G210T,C241T,G1048T,T2489C,A2560G,C3037T,G4181T,T5767G,C6402T,C6936T,C7124T,C8986T,G9053T,C10029T,A11201G,A11332G,C14408T,G15451A,C16466T,C19220T,C19983T,C21618G,C21697T,T22917G,C22995A,A23403G,G23429T,C23604G,G24197T,G24410A,C25469T,C25658T,G26104T,T26767C,T27638C,C27752T,C27874T,A28461G,C28708T,G28881T,G28916T,G29402T,G29742T	22029-22034,28248-28253,28271			M:I82T,N:D63G,N:R203M,N:G215C,N:D377Y,ORF1a:K261N,ORF1a:A1306S,ORF1a:P2046L,ORF1a:S2224F,ORF1a:P2287S,ORF1a:V2930L,ORF1a:T3255I,ORF1a:T3646A,ORF1b:P314L,ORF1b:G662S,ORF1b:P1000L,ORF1b:A1918V,ORF3a:S26L,ORF3a:T89I,ORF3a:D238Y,ORF7a:V82A,ORF7a:T120I,ORF7b:T40I,ORF9b:T60A,S:T19R,S:R158G,S:L452R,S:T478K,S:D614G,S:A623S,S:P681R,S:A879S,S:D950N	ORF8:D119-,ORF8:F120-,S:E156-,S:F157-		A21987G	C25658T|23G&24I	T2489C,A2560G,T5767G,C6936T,C19983T,C21697T,G23429T,G24197T,G26104T,C28708T	1	1	10	12	S:D142G		ORF1a:S2224F,ORF3a:T89I,ORF3a:D238Y,S:A623S,S:A879S	1	0	5	6	19293-19551,21737-21914,21931-21938,22395-22423	NODE_0000884	G1048T,T2489C,A2560G,T5767G,C6936T,G9053T,C19983T,C21697T,A21987G,G23429T,G24197T,C25658T,G26104T,C28708T		ORF1a:K261N,ORF1a:S2224F,ORF1a:V2930L,ORF3a:T89I,ORF3a:D238Y,S:D142G,S:A623S,S:A879S		NODE_0000899	T2489C,A2560G,T5767G,C6936T,C19983T,C21697T,A21987G,G23429T,G24197T,C25658T,G26104T,C28708T		ORF1a:S2224F,ORF3a:T89I,ORF3a:D238Y,S:D142G,S:A623S,S:A879S		N/A	N/A	N/A	N/A	N/A	N/A	N/A	N/A	N/A	N/A	ORF1b:1942-2028,S:59-118,S:124-126,S:278-287		3000	6.444444	good	474	10	0	good	0	24	12	50	mediocre	20		0	good	0		0		0	0	good		0	0	good	0
6628	EPI_ISL_12511657	21L	21L (BA.2)	Omicron	21L	BA.2.10	BA.2.10	0	good	67	53	0	0	242	0	51	12	0	82	88793	31	29860	0.9894659398722536	E:1,M:1,N:1,ORF1a:0.9850034083162917,ORF1b:1,ORF3a:1,ORF6:1,ORF7a:1,ORF7b:0.7727272727272727,ORF8:0.9508196721311475,ORF9b:1,S:1	false	C241T,T670G,C2790T,C3037T,G4184A,C4321T,C9344T,A9424G,C9534T,C9866T,C10029T,G10447A,C10449A,C12880T,T13575C,C14408T,C15714T,T16342C,C17410T,A18163G,C19955T,A20055G,C21618T,G21987A,T22200G,G22578A,C22674T,T22679C,C22686T,A22688G,G22775A,A22786C,G22813T,T22882G,G22992A,C22995A,A23013C,A23040G,A23055G,A23063T,T23075C,A23403G,C23525T,T23599G,C23604A,C23854A,G23948T,A24424T,T24469A,C25000T,C25584T,C26060T,C26270T,C26577G,G26709A,C26858T,A27259C,G27382C,A27383T,T27384C,C27807T,A28271T,C28311T,G28881A,G28882A,G28883C,A29510C	11288-11296,21633-21641,28362-28370,29734-29759			E:T9I,M:Q19E,M:A63T,N:P13L,N:R203K,N:G204R,N:S413R,ORF1a:S135R,ORF1a:T842I,ORF1a:G1307S,ORF1a:L3027F,ORF1a:T3090I,ORF1a:L3201F,ORF1a:T3255I,ORF1a:P3395H,ORF1b:P314L,ORF1b:S959P,ORF1b:R1315C,ORF1b:I1566V,ORF1b:T2163I,ORF3a:T223I,ORF6:D61L,ORF9b:P10S,S:T19I,S:A27S,S:G142D,S:V213G,S:G339D,S:S371F,S:S373P,S:S375F,S:T376A,S:D405N,S:R408S,S:K417N,S:N440K,S:S477N,S:T478K,S:E484A,S:Q493R,S:Q498R,S:N501Y,S:Y505H,S:D614G,S:H655Y,S:N679K,S:P681H,S:N764K,S:D796Y,S:Q954H,S:N969K	N:E31-,N:R32-,N:S33-,ORF1a:S3675-,ORF1a:G3676-,ORF1a:F3677-,ORF9b:E27-,ORF9b:N28-,ORF9b:A29-,S:L24-,S:P25-,S:P26-		T10198C		T13575C	1	0	1	2				0	0	0	0	4445-4641,27846,27850-27860,27874-27901,27904-27907,28038	internal_16e4	C9866T,T10198C,T13575C,T16342C		ORF1a:L3201F,ORF1b:S959P		NODE_0001052	T10198C,T13575C				N/A	N/A	N/A	N/A	N/A	N/A	N/A	N/A	N/A	N/A	ORF1a:1394-1459,ORF7b:31-35,ORF7b:40-44,ORF8:1-5,ORF8:49		3000	0	good	242	10	0	good	0	24	-1	0	good	7		0	good	0		0		0	0	good		0	0	good	0
6623	EPI_ISL_12569956	21A	21A (Delta)	Delta	21A	B.1.617.2	B.1.617.2	82.393831	mediocre	39	13	0	0	952	0	31	4	0	321	87929	39	29737	0.9613416714042069	E:1,M:1,N:1,ORF1a:1,ORF1b:0.9532640949554896,ORF3a:1,ORF6:1,ORF7a:0.4098360655737705,ORF7b:0.9772727272727273,ORF8:1,ORF9b:1,S:0.9042386185243328	false	G210T,C241T,C1191T,C1267T,C3037T,C4763T,C5184T,C6539T,C9891T,T11418C,T12946C,C14262T,C14408T,G15451A,C16466T,G17908T,A20262G,C20320T,C21618G,T22917G,C22995A,A23403G,C23604G,A24298T,G24410A,C24745T,G24914T,C25469T,C25553T,G26727A,T26767C,C27509T,G28079T,A28366G,A28461G,C28697T,G28881T,G29402T,G29427A	22029-22034,28248-28253,28271			M:A69T,M:I82T,N:D63G,N:P142S,N:R203M,N:D377Y,N:R385K,ORF1a:P309L,ORF1a:H1500Y,ORF1a:P1640L,ORF1a:H2092Y,ORF1a:A3209V,ORF1a:V3718A,ORF1b:P314L,ORF1b:G662S,ORF1b:P1000L,ORF1b:V1481L,ORF1b:H2285Y,ORF3a:S26L,ORF3a:A54V,ORF7a:T39I,ORF9b:N28S,ORF9b:T60A,S:T19R,S:R158G,S:L452R,S:T478K,S:D614G,S:P681R,S:D950N,S:D1118Y	ORF8:D119-,ORF8:F120-,S:E156-,S:F157-		A21987G,T27739C,T28690G		C4763T,C14262T,G17908T,A24298T,G24914T,C25553T,G26727A,C27509T,G28079T,A28366G,C28697T	3	0	11	14	N:F139L,ORF7a:F116L,S:D142G		M:A69T,N:P142S,ORF1a:H1500Y,ORF1b:V1481L,ORF3a:A54V,ORF7a:T39I,ORF9b:N28S,S:D1118Y	3	0	8	11	19298-19303,19317-19550,21170-21178,21195,21211-21220,21233-21323,21337-21338,21344,21358-21362,21734-21767,21769-21830,21833-21968,22351-22449,22463-22465,22498-22522,27536-27738,27746,27750,27752-27754,27760,29687-29711	NODE_0000861	C1191T,C1267T,C4763T,C5184T,C6539T,C9891T,T11418C,T12946C,C14262T,G15451A,C16466T,G17908T,A20262G,C20320T,A21987G,A24298T,C24745T,G24914T,C25553T,G26727A,C27509T,G28079T,A28366G,C28697T,G29427A	28248-28253	M:A69T,N:P142S,N:R385K,ORF1a:P309L,ORF1a:H1500Y,ORF1a:P1640L,ORF1a:H2092Y,ORF1a:A3209V,ORF1a:V3718A,ORF1b:G662S,ORF1b:P1000L,ORF1b:V1481L,ORF1b:H2285Y,ORF3a:A54V,ORF7a:T39I,ORF9b:N28S,S:D142G,S:D1118Y	ORF8:D119-,ORF8:F120-	NODE_0000861	C1191T,C1267T,C4763T,C5184T,C6539T,C9891T,T11418C,T12946C,C14262T,G15451A,C16466T,G17908T,A20262G,C20320T,A21987G,A24298T,C24745T,G24914T,C25553T,G26727A,C27509T,G28079T,A28366G,C28697T,G29427A	28248-28253	M:A69T,N:P142S,N:R385K,ORF1a:P309L,ORF1a:H1500Y,ORF1a:P1640L,ORF1a:H2092Y,ORF1a:A3209V,ORF1a:V3718A,ORF1b:G662S,ORF1b:P1000L,ORF1b:V1481L,ORF1b:H2285Y,ORF3a:A54V,ORF7a:T39I,ORF9b:N28S,S:D142G,S:D1118Y	ORF8:D119-,ORF8:F120-	N/A	N/A	N/A	N/A	N/A	N/A	N/A	N/A	N/A	N/A	ORF1b:1944-1946,ORF1b:1950-2028,ORF1b:2568-2571,ORF1b:2576,ORF1b:2582-2585,ORF1b:2589-2619,ORF1b:2624,ORF1b:2626,ORF1b:2631-2632,S:58-136,S:264-296,S:301,S:312-320,ORF7a:48-115,ORF7a:118-121,ORF7b:2		3000	24.148148	good	952	10	0	good	0	24	21	87.500000	mediocre	29		0	good	0		0		0	0	good		0	0	good	0
6619	EPI_ISL_12569960	21J	21J (Delta)	Delta	21J	B.1.617.2	B.1.617.2	148.844568	bad	28	13	0	0	2187	0	23	4	0	730	87080	39	29851	0.923853793933719	E:1,M:1,N:1,ORF1a:0.964099068393547,ORF1b:0.8427299703264095,ORF3a:1,ORF6:1,ORF7a:0.38524590163934425,ORF7b:0.7954545454545454,ORF8:1,ORF9b:1,S:0.9497645211930926	false	G210T,C241T,C3037T,G4181T,C6402T,C10029T,G11053A,A11201G,A11332G,C14408T,G15451A,C16466T,C21618G,C21846T,G21974C,G21987A,T22917G,C22995A,A23403G,C23604G,G24410A,C25469T,T26767C,A28461G,G28881T,G28916T,G29402T,G29742T	22029-22034,28248-28253,28271			M:I82T,N:D63G,N:R203M,N:G215C,N:D377Y,ORF1a:A1306S,ORF1a:P2046L,ORF1a:T3255I,ORF1a:T3646A,ORF1b:P314L,ORF1b:G662S,ORF1b:P1000L,ORF3a:S26L,ORF9b:T60A,S:T19R,S:D138H,S:G142D,S:R158G,S:L452R,S:T478K,S:D614G,S:P681R,S:D950N	ORF8:D119-,ORF8:F120-,S:E156-,S:F157-		T7124C,T8986C,T9053G,T19220C,T27874C		G11053A,G21974C	5	0	2	7	ORF1a:S2287P,ORF1a:L2930V,ORF1b:V1918A,ORF7b:I40T		S:D138H	4	0	1	5	2359,2362-2368,3526-3639,3644-3654,3664-3667,3731-3734,3769-3778,6148,7222-7226,7238-7244,7247-7249,7269-7271,7286-7296,8498-8503,8515-8594,8633-8635,8649-8655,8677-8699,8713-8754,8767-8780,8815-8831,8848,13394-13606,14967-15056,15070-15177,16223-16239,16314-16330,19299-19303,19306-19312,19316-19550,19935-19947,19952-19972,20008-20029,20032-20036,20051-20120,20126-20165,20179-20187,20561-20672,20674-20793,21163-21374,21813-21814,21830-21835,21840-21845,22351-22451,22453-22523,27528-27737,27747-27782,29747-29777,29780-29781,29795-29816,29827-29836	NODE_0000884	T7124C,T8986C,G11053A,T19220C,C21846T,G21974C,T27874C		ORF1a:S2287P,ORF1b:V1918A,ORF7b:I40T,S:D138H		NODE_0000861	G4181T,C6402T,C10029T,G11053A,A11201G,A11332G,G15451A,C16466T,C21846T,G21974C,G28916T	28248-28253	N:G215C,ORF1a:A1306S,ORF1a:P2046L,ORF1a:T3255I,ORF1a:T3646A,ORF1b:G662S,ORF1b:P1000L,S:D138H	ORF8:D119-,ORF8:F120-	N/A	N/A	N/A	N/A	N/A	N/A	N/A	N/A	N/A	N/A	ORF1a:699-701,ORF1a:1088-1125,ORF1a:1127-1130,ORF1a:1133-1134,ORF1a:1156-1157,ORF1a:1169-1171,ORF1a:2320-2321,ORF1a:2325-2328,ORF1a:2335-2336,ORF1a:2341-2344,ORF1a:2745-2746,ORF1a:2751-2777,ORF1a:2790,ORF1a:2795-2797,ORF1a:2804-2812,ORF1a:2817-2830,ORF1a:2834-2839,ORF1a:2851-2856,ORF1a:2861,ORF1a:4377-4401,ORF1b:1-47,ORF1b:500-530,ORF1b:535-570,ORF1b:919-924,ORF1b:949-955,ORF1b:1944-2028,ORF1b:2157-2160,ORF1b:2162-2169,ORF1b:2181-2190,ORF1b:2195-2218,ORF1b:2220-2233,ORF1b:2238-2240,ORF1b:2365-2442,ORF1b:2566-2636,S:84,S:90-91,S:93-95,S:264-321,ORF7a:46-115,ORF7a:118-122,ORF7b:1-9		3000	69.888889	mediocre	2187	10	0	good	0	24	24	100	bad	32		0	good	0		0		0	0	good		0	0	good	0
6630	EPI_ISL_12511655	21L	21L (BA.2)	Omicron	21L	BA.2.10	BA.2.10	6.535065	good	64	44	0	0	700	0	47	9	0	219	88373	31	29857	0.9740494264789487	E:1,M:1,N:0.9023809523809524,ORF1a:0.9627357418768462,ORF1b:1,ORF3a:1,ORF6:1,ORF7a:0.9918032786885246,ORF7b:1,ORF8:1,ORF9b:1,S:0.9897959183673469	false	T670G,C3037T,G4184A,C4321T,C9344T,A9424G,C9534T,C9866T,C10029T,G10447A,C10449A,C12880T,C14408T,C15714T,T16342C,C17410T,A18163G,C19955T,A20055G,T20505C,C21618T,G21987A,T22200G,G22578A,C22674T,T22679C,C22686T,A22688G,G22775A,A22786C,G22813T,G22992A,C22995A,A23013C,A23040G,A23055G,A23063T,T23075C,A23403G,C23525T,T23599G,C23604A,C23854A,G23948T,A24424T,T24469A,C25000T,C25584T,C26060T,C26270T,C26577G,G26709A,C26858T,A27259C,G27382C,A27383T,T27384C,C27807T,A28271T,C28311T,G28881A,G28882A,G28883C,A29510C	11288-11296,28362-28370,29734-29759			E:T9I,M:Q19E,M:A63T,N:P13L,N:R203K,N:G204R,N:S413R,ORF1a:S135R,ORF1a:G1307S,ORF1a:L3027F,ORF1a:T3090I,ORF1a:L3201F,ORF1a:T3255I,ORF1a:P3395H,ORF1b:P314L,ORF1b:S959P,ORF1b:R1315C,ORF1b:I1566V,ORF1b:T2163I,ORF3a:T223I,ORF6:D61L,ORF9b:P10S,S:G142D,S:V213G,S:G339D,S:S371F,S:S373P,S:S375F,S:T376A,S:D405N,S:R408S,S:K417N,S:S477N,S:T478K,S:E484A,S:Q493R,S:Q498R,S:N501Y,S:Y505H,S:D614G,S:H655Y,S:N679K,S:P681H,S:N764K,S:D796Y,S:Q954H,S:N969K	N:E31-,N:R32-,N:S33-,ORF1a:S3675-,ORF1a:G3676-,ORF1a:F3677-,ORF9b:E27-,ORF9b:N28-,ORF9b:A29-		T10198C,G22882T		T20505C	2	0	1	3	S:K440N			1	0	0	1	203-275,282-286,2586-2832,4445-4640,6941-6967,21590-21593,21603-21611,21617,21632-21641,22157-22160,27542-27543,29373-29494	internal_16e4	C9866T,T10198C,T16342C,T20505C,G22882T		ORF1a:L3201F,ORF1b:S959P,S:K440N		NODE_0001052	T10198C,T20505C,G22882T		S:K440N		N/A	N/A	N/A	N/A	N/A	N/A	N/A	N/A	N/A	N/A	ORF1a:1-4,ORF1a:6-7,ORF1a:774-856,ORF1a:1394-1459,ORF1a:2226-2234,S:10-11,S:14-17,S:19,S:24-27,S:199-200,ORF7a:50,N:367-407		3000	14.814815	good	700	10	0	good	0	24	5	20.833333	good	13		0	good	0		0		0	0	good		0	0	good	0
6627	EPI_ISL_12511658	21J	21J (Delta)	Delta	21J	B.1.617.2	B.1.617.2	657.988326	bad	27	13	0	0	7093	0	21	4	0	2315	82154	31	29835	0.7595224559408755	E:1,M:1,N:0.44047619047619047,ORF1a:0.7734605771415587,ORF1b:0.7466617210682492,ORF3a:0.7282608695652174,ORF6:1,ORF7a:0.36885245901639346,ORF7b:0.7272727272727273,ORF8:1,ORF9b:1,S:0.814756671899529	false	C745T,C1191T,C1267T,C3037T,G4181T,C6402T,T6767C,C8986T,G9053T,C10029T,A11201G,A11332G,T12946C,C14408T,G15451A,C16466T,C19220T,C21618G,A23403G,C23604G,G24410A,C25469T,T26767C,C27874T,A28461G,G29742T,C29769T	22029-22034,28248-28253,28271			M:I82T,N:D63G,ORF1a:P309L,ORF1a:A1306S,ORF1a:P2046L,ORF1a:Y2168H,ORF1a:V2930L,ORF1a:T3255I,ORF1a:T3646A,ORF1b:P314L,ORF1b:G662S,ORF1b:P1000L,ORF1b:A1918V,ORF3a:S26L,ORF7b:T40I,ORF9b:T60A,S:T19R,S:R158G,S:D614G,S:P681R,S:D950N	ORF8:D119-,ORF8:F120-,S:E156-,S:F157-		A21987G	C1191T|21A,C1267T|21A,T12946C|21A	T6767C,C29769T	1	3	2	6	S:D142G		ORF1a:P309L,ORF1a:Y2168H	1	0	2	3	76-330,2234-2250,2256-2839,3526-3778,4421-4428,4454-4679,4681-4999,5058-5170,5190-5228,5261-5265,6078-6111,7092-7311,8334-8754,8767-8893,9266-9483,10757-11004,12421,13394-13606,15000-15025,15034-15151,16205-16424,16826-16850,16854-17070,17753-18263,19291-19559,19574-19580,19934-20134,21162-21417,21454-21473,21476-21481,21509-21517,21683-21968,22339-22523,22896-23128,25982-26204,27528-27790,28773-28985,29008-29356,29373-29510,29618-29628,29638-29643	NODE_0000884	C745T,C1191T,C1267T,T6767C,G9053T,T12946C,A21987G,C29769T		ORF1a:P309L,ORF1a:Y2168H,ORF1a:V2930L,S:D142G		NODE_0000861	C745T,C1191T,C1267T,G4181T,C6402T,T6767C,C8986T,G9053T,C10029T,A11201G,A11332G,T12946C,G15451A,C16466T,C19220T,A21987G,C27874T,C29769T	28248-28253	ORF1a:P309L,ORF1a:A1306S,ORF1a:P2046L,ORF1a:Y2168H,ORF1a:V2930L,ORF1a:T3255I,ORF1a:T3646A,ORF1b:G662S,ORF1b:P1000L,ORF1b:A1918V,ORF7b:T40I,S:D142G	ORF8:D119-,ORF8:F120-	N/A	N/A	N/A	N/A	N/A	N/A	N/A	N/A	N/A	N/A	ORF1a:1-22,ORF1a:657-662,ORF1a:664-858,ORF1a:1088-1171,ORF1a:1386-1388,ORF1a:1397-1578,ORF1a:1598-1635,ORF1a:1642-1655,ORF1a:1666-1667,ORF1a:1938-1949,ORF1a:2276-2349,ORF1a:2690-2830,ORF1a:2834-2876,ORF1a:3001-3073,ORF1a:3498-3580,ORF1a:4377-4401,ORF1b:1-47,ORF1b:511-520,ORF1b:523-562,ORF1b:913-986,ORF1b:1120-1128,ORF1b:1130-1201,ORF1b:1429-1599,ORF1b:1942-2031,ORF1b:2036-2038,ORF1b:2156-2223,ORF1b:2566-2650,ORF1b:2663-2672,ORF1b:2681-2684,S:41-136,S:260-321,S:445-522,ORF3a:197-271,ORF7a:46-122,ORF7b:1-12,N:167-238,N:246-361,N:367-413		3000	251.592593	bad	7093	10	0	good	0	24	12	50	mediocre	20		0	good	0		0		0	0	good		0	0	good	0
6625	EPI_ISL_12914942	21J	21J (Delta)	Delta	21J	B.1.617.2.4	AY.4	1479.333457	bad	20	13	0	0	9828	0	18	4	0	3327	78982	37	29686	0.6628766344513929	E:1,M:0.6636771300448431,N:0.5333333333333333,ORF1a:0.6796182685753238,ORF1b:0.7062314540059347,ORF3a:0.4927536231884058,ORF6:0.27419354838709675,ORF7a:0.1557377049180328,ORF7b:0.38636363636363635,ORF8:0.47540983606557374,ORF9b:0.8061224489795918,S:0.6420722135007849	false	G210T,C241T,T1871G,C3927T,C6402T,G7037T,C10029T,C10626T,A11201G,A11332G,T13246A,T13250G,G15451A,C16466T,C19220T,C21618G,A23403G,C25714T,G28881T,G28916T	22029-22034,28248-28253,28271			N:R203M,N:G215C,ORF1a:F536V,ORF1a:S1221L,ORF1a:P2046L,ORF1a:G2258C,ORF1a:T3255I,ORF1a:A3454V,ORF1a:T3646A,ORF1a:C4327*,ORF1a:Y4329D,ORF1b:G662S,ORF1b:P1000L,ORF1b:A1918V,ORF3a:L108F,S:T19R,S:R158G,S:D614G	ORF8:D119-,ORF8:F120-,S:E156-,S:F157-		T4181G,A21987G,A24410G,T27752C,G28461A	C3927T|22D&23C	T1871G,G7037T,C10626T,T13246A,T13250G,C25714T	5	1	6	12	N:G63D,ORF1a:S1306A,ORF7a:I120T,ORF9b:A60T,S:D142G,S:N950D		ORF1a:F536V,ORF1a:S1221L,ORF1a:G2258C,ORF1a:A3454V,ORF1a:C4327*,ORF1a:Y4329D,ORF3a:L108F	6	0	7	13	413-636,1025-1078,1084-1144,1158-1232,1643-1644,1646-1649,1677-1702,1721-1869,2268-2433,2446-2512,2905-3148,3527-3562,3576-3778,4171-4177,4205-4236,4265,4694-4834,4847-4938,5316-5563,5953-6134,6148-6156,6549-6729,7112-7272,7285-7310,7690-7943,8338-8598,8984-8998,9037-9204,9574-9791,10187-10188,10205-10275,10277-10295,10302-10362,10764-10992,11396-11561,11952-11965,11979-12006,12023-12026,12042-12109,12485-12623,12636-12665,12679-12711,13747-13753,13796-13802,13883-13888,13897-13901,14297-14544,14922-15176,15634-15646,15649-15659,15661-15664,15678-15692,15707-15715,15722-15725,15736-15750,15823-15826,16206-16261,16278-16421,16831-16849,16863-16936,16942-16945,17051-17055,17448-17657,17659-17673,18063-18256,18789-18794,18814-18895,19298-19551,19935-20181,20566-20772,20786,21165-21364,21733-21966,22342-22523,22897-23125,23523-23795,24170-24282,24285-24398,24789-24987,25370-25601,25990-26199,26591-26784,26789-26791,26805-26831,27228-27230,27233-27234,27243-27260,27271-27352,27364-27403,27408-27447,27450-27451,27472-27526,27536-27550,27571-27644,27653-27744,27746-27748,27758-27760,27804-27826,27838-28084,28479-28509,28528-28532,28535-28541,28547-28554,28577-28677,29034-29038,29057-29356,29373-29493,29575-29593,29602-29604,29638-29664	NODE_0000884	T1871G,C3927T,T4181G,G7037T,C10626T,T13246A,T13250G,A21987G,A24410G,C25714T,T27752C,G28461A		N:G63D,ORF1a:F536V,ORF1a:S1221L,ORF1a:S1306A,ORF1a:G2258C,ORF1a:A3454V,ORF1a:C4327*,ORF1a:Y4329D,ORF3a:L108F,ORF7a:I120T,ORF9b:A60T,S:D142G,S:N950D		NODE_0000931	T1871G,C3927T,T4181G,G7037T,C10626T,T13246A,T13250G,A21987G,A24410G,C25714T,T27752C,G28461A		N:G63D,ORF1a:F536V,ORF1a:S1221L,ORF1a:S1306A,ORF1a:G2258C,ORF1a:A3454V,ORF1a:C4327*,ORF1a:Y4329D,ORF3a:L108F,ORF7a:I120T,ORF9b:A60T,S:D142G,S:N950D		N/A	N/A	N/A	N/A	N/A	N/A	N/A	N/A	N/A	N/A	ORF1a:50-124,ORF1a:254-271,ORF1a:273-293,ORF1a:298-323,ORF1a:460-462,ORF1a:471-479,ORF1a:486-535,ORF1a:668-723,ORF1a:728-749,ORF1a:880-961,ORF1a:1088-1099,ORF1a:1104-1171,ORF1a:1303-1304,ORF1a:1314-1324,ORF1a:1334,ORF1a:1477-1523,ORF1a:1528-1558,ORF1a:1684-1766,ORF1a:1896-1957,ORF1a:1962-1964,ORF1a:2095-2155,ORF1a:2283-2336,ORF1a:2341-2349,ORF1a:2476-2560,ORF1a:2691-2778,ORF1a:2907-2911,ORF1a:2924-2980,ORF1a:3104-3176,ORF1a:3308,ORF1a:3314-3344,ORF1a:3346-3366,ORF1a:3500-3576,ORF1a:3711-3766,ORF1a:3896-3900,ORF1a:3905-3914,ORF1a:3920-3921,ORF1a:3926-3948,ORF1a:4074-4120,ORF1a:4124-4134,ORF1a:4138-4149,ORF1b:94-96,ORF1b:110-112,ORF1b:139-141,ORF1b:144-145,ORF1b:277-359,ORF1b:485-570,ORF1b:723-733,ORF1b:737-742,ORF1b:747-750,ORF1b:752-753,ORF1b:757-761,ORF1b:786-787,ORF1b:913-932,ORF1b:937-985,ORF1b:1122-1128,ORF1b:1133-1157,ORF1b:1159-1160,ORF1b:1195-1196,ORF1b:1327-1402,ORF1b:1532-1597,ORF1b:1775-1776,ORF1b:1783-1810,ORF1b:1944-2028,ORF1b:2157-2238,ORF1b:2367-2435,ORF1b:2440,ORF1b:2566-2633,S:58-135,S:261-321,S:446-521,S:654-745,S:870-946,S:1076-1142,S:1270-1274,ORF3a:1-70,ORF3a:200-269,M:24-88,M:90,M:95-103,ORF6:10-11,ORF6:14-20,ORF6:24-51,ORF6:55-62,ORF7a:1-4,ORF7a:6-20,ORF7a:27-45,ORF7a:48-53,ORF7a:60-84,ORF7a:87-119,ORF7a:122,ORF7b:1-2,ORF7b:17-24,ORF7b:28-44,ORF8:1-64,N:69-79,N:86-90,N:92-94,N:102-135,N:254-255,N:262-361,N:367-407,ORF9b:66-76,ORF9b:82-83,ORF9b:85-86,ORF9b:89-91,ORF9b:98		3000	352.888889	bad	9828	10	0	good	0	24	32	133.333333	bad	40		0	good	0		0		0	0	good	ORF1a:4326	1	75	mediocre	0
6620	EPI_ISL_12569959	21J	21J (Delta)	Delta	21J	B.1.617.2.122	AY.122	711.874489	bad	24	16	0	0	5638	0	18	5	0	1942	83142	39	29686	0.8029294719593352	E:1,M:0.9641255605381166,N:1,ORF1a:0.8054987502840264,ORF1b:0.7818991097922848,ORF3a:0.967391304347826,ORF6:0.967741935483871,ORF7a:0.32786885245901637,ORF7b:0.4318181818181818,ORF8:0.5901639344262295,ORF9b:1,S:0.7472527472527473	false	G210T,C241T,G1048T,A2560G,C6402T,C10029T,A11201G,A11332G,T12946C,C14408T,G15451A,C16041T,C16466T,C19220T,C21618G,A22206G,A23403G,C25469T,T26767C,A28461G,G28881T,G28916T,G29402T,G29440A	22283-22291,28248-28253,28271			M:I82T,N:D63G,N:R203M,N:G215C,N:D377Y,ORF1a:K261N,ORF1a:P2046L,ORF1a:T3255I,ORF1a:T3646A,ORF1b:P314L,ORF1b:G662S,ORF1b:P1000L,ORF1b:A1918V,ORF3a:S26L,ORF9b:T60A,S:T19R,S:D215G,S:D614G	ORF8:D119-,ORF8:F120-,S:L241-,S:L242-,S:A243-		T4181G,T8986C,T9053G,A21987G,A24410G,T27752C	T12946C|21A,C16041T|25D,A22206G|20H	A2560G,G29440A	6	3	2	11	ORF1a:S1306A,ORF1a:L2930V,ORF7a:I120T,S:D142G,S:-156E,S:-157F,S:G158R,S:N950D		S:D215G	8	0	1	9	2264-2498,2512-2515,2906-2931,2933,2935-2983,2997-3011,3018-3021,3025-3032,3034-3061,3526-3657,3670-3717,3732-3778,4267-4268,4296-4297,4692-4697,4710-4719,4733-4741,4759-4763,4776-4780,4787-4821,4823-4937,5315-5322,5332-5386,5400-5458,5460-5569,5952-5963,5977-6134,6148-6156,6553-6565,6577-6584,6596-6603,6605-6617,6626-6646,6656-6726,7118-7176,7180-7192,7197-7311,7690-7764,7776-7812,7816-7903,7917-7951,8338-8456,8473-8522,8535-8597,8637-8640,8655,8681-8695,8717-8728,8734-8747,8762-8765,8772-8773,8777,8779-8782,8784,8795-8826,8860-8891,8916-8919,8944-8952,9041-9045,9079-9096,9111-9112,9120-9169,9184-9190,9199-9219,9595-9598,9615-9618,9713-9737,9744-9767,9772-9784,10166-10218,10287-10288,10290-10291,10298-10326,10334-10343,13394-13624,13626-13638,13760-13762,13874-13891,13919-13924,14307-14313,14922-14953,14968-15177,16205-16261,16278-16388,16391-16424,16830-16831,16842-16849,16855-16856,16958,18062-18117,18125-18134,18148-18215,18219-18253,19298-19303,19316-19317,19324-19360,19366-19551,19935-20181,20561-20793,21170-21197,21211-21220,21233-21337,21341-21345,21349-21366,21744-21830,21843-21968,21971-21973,22340-22394,22413-22483,22491-22523,22897-23096,23110-23126,23524-23565,23574-23598,23601-23604,23612-23682,23689-23727,23733-23738,23741-23790,23794,24171-24180,24193-24221,24351,24353-24359,24940-24980,24982-24986,25990-26005,26007-26014,26586-26594,26610-26618,26645-26647,27335-27337,27472-27479,27492-27579,27593-27737,27762-27789,27843-27893,27911-27913,27927-28021,28034-28056,28065-28082,28086,29609-29611,29623-29639,29648-29664	NODE_0000884	G1048T,A2560G,T4181G,T8986C,T12946C,C16041T,A21987G,A22206G,A24410G,T27752C,G29440A	22283-22291	ORF1a:K261N,ORF1a:S1306A,ORF7a:I120T,S:D142G,S:-156E,S:-157F,S:G158R,S:D215G,S:N950D	S:L241-,S:L242-,S:A243-	NODE_0000899	A2560G,T4181G,T8986C,T9053G,T12946C,C16041T,A21987G,A22206G,A24410G,T27752C,G29440A	22283-22291	ORF1a:S1306A,ORF1a:L2930V,ORF7a:I120T,S:D142G,S:-156E,S:-157F,S:G158R,S:D215G,S:N950D	S:L241-,S:L242-,S:A243-	N/A	N/A	N/A	N/A	N/A	N/A	N/A	N/A	N/A	N/A	ORF1a:667-745,ORF1a:750,ORF1a:881-906,ORF1a:911-916,ORF1a:918-932,ORF1a:1088-1131,ORF1a:1135-1151,ORF1a:1156-1171,ORF1a:1334-1335,ORF1a:1344,ORF1a:1476-1478,ORF1a:1482-1485,ORF1a:1490-1492,ORF1a:1498-1500,ORF1a:1504-1505,ORF1a:1508-1558,ORF1a:1684-1686,ORF1a:1689-1707,ORF1a:1712-1768,ORF1a:1896-1900,ORF1a:1904-1957,ORF1a:1962-1964,ORF1a:2096-2100,ORF1a:2104-2107,ORF1a:2111-2118,ORF1a:2121-2127,ORF1a:2131-2154,ORF1a:2285-2309,ORF1a:2311-2349,ORF1a:2476-2500,ORF1a:2504-2516,ORF1a:2518-2546,ORF1a:2551-2562,ORF1a:2691-2731,ORF1a:2736-2753,ORF1a:2757-2778,ORF1a:2791-2792,ORF1a:2797,ORF1a:2806-2810,ORF1a:2818-2821,ORF1a:2824-2828,ORF1a:2833-2834,ORF1a:2836,ORF1a:2838-2840,ORF1a:2844-2854,ORF1a:2866-2876,ORF1a:2884-2885,ORF1a:2894-2896,ORF1a:2926-2927,ORF1a:2939-2944,ORF1a:2949,ORF1a:2952-2968,ORF1a:2974-2975,ORF1a:2979-2985,ORF1a:3110-3111,ORF1a:3117-3118,ORF1a:3150-3158,ORF1a:3160-3168,ORF1a:3170-3173,ORF1a:3301-3318,ORF1a:3341-3342,ORF1a:3345-3354,ORF1a:3357-3360,ORF1a:4377-4401,ORF1b:1-57,ORF1b:98-99,ORF1b:136-142,ORF1b:151-153,ORF1b:280-282,ORF1b:485-496,ORF1b:501-570,ORF1b:913-932,ORF1b:937-986,ORF1b:1121-1122,ORF1b:1125-1128,ORF1b:1130,ORF1b:1164,ORF1b:1532-1550,ORF1b:1553-1556,ORF1b:1561-1596,ORF1b:1944-1946,ORF1b:1950,ORF1b:1953-1965,ORF1b:1967-2028,ORF1b:2157-2238,ORF1b:2365-2442,ORF1b:2568-2577,ORF1b:2582-2585,ORF1b:2589-2626,ORF1b:2628-2633,S:61-90,S:94-137,S:260-278,S:284-307,S:310-321,S:446-512,S:516-522,S:654-668,S:671-681,S:684-707,S:709-722,S:724-743,S:870-873,S:878-887,S:930-933,S:1126-1142,ORF3a:200-208,M:22-24,M:30-32,M:41-42,ORF6:45-46,ORF7a:27-29,ORF7a:33-62,ORF7a:67-115,ORF7b:3-12,ORF7b:30-44,ORF8:6-7,ORF8:12-43,ORF8:47-55,ORF8:58-63,ORF8:65		3000	197.703704	bad	5638	10	0	good	0	24	43	179.166667	bad	51		0	good	0		0		0	0	good		0	0	good	0
6631	EPI_ISL_12511654	21K	21K (BA.1)	Omicron	21K	BA.1.1	BA.1.1	0.689880	good	53	36	0	0	494	0	42	15	0	164	88614	39	29860	0.9807711600842725	E:1,M:1,N:1,ORF1a:1,ORF1b:1,ORF3a:1,ORF6:1,ORF7a:1,ORF7b:0.6590909090909091,ORF8:0.9754098360655737,ORF9b:1,S:0.8854003139717426	false	C241T,G487A,A1005G,C2470T,A2832G,C3037T,T5386G,G8393A,C10029T,C10449A,A11537G,T13195C,C14408T,C15240T,A18163G,C21762T,C21846T,G22578A,G22599A,T22882G,G22898A,G22992A,C22995A,A23013C,A23040G,G23048A,A23055G,A23063T,T23075C,C23202A,A23403G,C23525T,T23599G,C23604A,C23854A,G23948T,C24130A,A24424T,T24469A,C24503T,C25000T,C25584T,C26270T,C26522T,C26577G,G26709A,A27259C,C27807T,A28271T,C28311T,G28881A,G28882A,G28883C	6513-6515,11285-11293,21765-21770,21987-21995,28362-28370			E:T9I,M:Q19E,M:A63T,N:P13L,N:R203K,N:G204R,ORF1a:K247R,ORF1a:K856R,ORF1a:L2084I,ORF1a:A2710T,ORF1a:T3255I,ORF1a:P3395H,ORF1a:I3758V,ORF1b:P314L,ORF1b:I1566V,ORF9b:P10S,S:A67V,S:T95I,S:Y145D,S:G339D,S:R346K,S:N440K,S:G446S,S:S477N,S:T478K,S:E484A,S:Q493R,S:G496S,S:Q498R,S:N501Y,S:Y505H,S:T547K,S:D614G,S:H655Y,S:N679K,S:P681H,S:N764K,S:D796Y,S:N856K,S:Q954H,S:N969K,S:L981F	N:E31-,N:R32-,N:S33-,ORF1a:S2083-,ORF1a:L3674-,ORF1a:S3675-,ORF1a:G3676-,ORF9b:E27-,ORF9b:N28-,ORF9b:A29-,S:H69-,S:V70-,S:G142-,S:V143-,S:Y144-		G26530A		G487A,A1005G,C26522T	1	0	3	4	M:G3D		ORF1a:K247R	1	0	1	2	22034-22271,22641-22837,27843-27899,27935-27936	NODE_0000994	G487A,A1005G,C2470T,G22599A,C26522T,G26530A		M:G3D,ORF1a:K247R,S:R346K		NODE_0001002	G487A,A1005G,C2470T,C26522T,G26530A		M:G3D,ORF1a:K247R		N/A	N/A	N/A	N/A	N/A	N/A	N/A	N/A	N/A	N/A	S:158-237,S:360-425,ORF7b:30-44,ORF8:1-2,ORF8:15		3000	7.185185	good	494	10	0	good	0	24	1	4.166667	good	9		0	good	0		0		0	0	good		0	0	good	0
6629	EPI_ISL_12511656	21K	21K (BA.1)	Omicron	21K	BA.1.1	BA.1.1	1811.016804	bad	24	25	0	0	7150	0	18	8	0	2346	82078	40	29851	0.7578503829047253	E:0.5394736842105263,M:0.7982062780269058,N:0.7309523809523809,ORF1a:0.80595319245626,ORF1b:0.7796735905044511,ORF3a:0.7282608695652174,ORF6:1,ORF7a:0.36885245901639346,ORF7b:0.13636363636363635,ORF8:0.5,ORF9b:1,S:0.6436420722135008	false	C2470T,C3037T,C6402T,A11201G,A11537G,T13195C,C14408T,C15240T,A18163G,C19955T,A20055G,C21762T,C21846T,A23403G,C23525T,T23599G,C23604A,C24130A,A24424T,C25000T,C25584T,C26270T,C26577G,A27259C	6513-6515,21765-21770,21987-21995,28248-28253,28271			E:T9I,M:Q19E,ORF1a:P2046L,ORF1a:L2084I,ORF1a:T3646A,ORF1a:I3758V,ORF1b:P314L,ORF1b:I1566V,ORF1b:T2163I,S:A67V,S:T95I,S:Y145D,S:D614G,S:H655Y,S:N679K,S:P681H,S:N856K,S:Q954H	ORF1a:S2083-,ORF8:D119-,ORF8:F120-,S:H69-,S:V70-,S:G142-,S:V143-,S:Y144-		G5386T,A8393G,A10449C,A22578G,A22599G,T22813G,A23202C,A24469T,G26530A,A26709G,T27807C,T28311C	C6402T|21J,A11201G|21J&21B,C19955T|21L&22B&22E&23A&24A&22C&22A&23F&23D&23B&24E&22D&22F&25C&rec&24C&23C&24F&23E&24B&23H&25B&25A&24G&23I&23G&24H&24D&25D&24I&25G&25E&25H&25F,A20055G|21L&22B&22E&23A&24A&22C&22A&23F&23D&23B&24E&22D&22F&25C&rec&24C&23C&24F&23E&24B&23H&25B&25A&24G&23I&23G&24H&24D&25D&24I&25G&25E&25H&25F		12	4	0	16	M:G3D,M:T63A,N:L13P,N:-31E,N:-32R,N:-33S,ORF1a:T2710A,ORF1a:H3395P,ORF1a:-3674L,ORF1a:-3675S,ORF1a:-3676G,ORF9b:S10P,ORF9b:-27E,ORF9b:-28N,ORF9b:-29A,S:D339G,S:K346R,S:N417K,S:K547T,S:K969N		ORF1a:P2046L,ORF1a:T3646A,ORF1b:T2163I	20	0	3	23	69-154,168-325,1333-1473,1487-1579,1960-2118,2585-2832,3281-3285,3855-4050,4419-4428,4449-4458,4464-4485,4496-4646,5010-5060,5073-5194,5207-5229,5261-5271,5749-5809,6869-7322,8652-8893,9266-9486,9860-10041,13393-13604,16205-16209,16226-16227,16303-16396,16446-16756,17756-17784,17797-17800,17813-17973,19339-19340,19387,19458-19847,20241-20472,21162-21658,22034-22262,22347-22355,22370-22412,22433-22452,22514-22520,22544-22558,22609-22630,22635-22805,22823-23129,23838-24084,24485-24487,24494-24539,24541-24545,24610-24697,25193-25217,25224-25230,25668-25799,25812-25905,26326-26329,26337-26339,26366-26367,26370-26395,26408-26467,26908-27040,27528-27791,27809-27913,27927-28086,28778-28985,29377-29505	NODE_0000994	C2470T,G5386T,C6402T,A8393G,A10449C,A11201G,C19955T,A20055G,A22578G,T22813G,A23202C,A24469T,G26530A,A26709G,T27807C,T28311C	28248-28253,28271	M:G3D,M:T63A,N:L13P,N:-31E,N:-32R,N:-33S,ORF1a:P2046L,ORF1a:T2710A,ORF1a:H3395P,ORF1a:T3646A,ORF1a:-3674L,ORF1a:-3675S,ORF1a:-3676G,ORF1b:T2163I,ORF9b:S10P,ORF9b:-27E,ORF9b:-28N,ORF9b:-29A,S:D339G,S:N417K,S:K547T,S:K969N	ORF8:D119-,ORF8:F120-	NODE_0001002	C2470T,G5386T,C6402T,A8393G,A10449C,A11201G,C19955T,A20055G,A22578G,A22599G,T22813G,A23202C,A24469T,G26530A,A26709G,T27807C,T28311C	28248-28253,28271	M:G3D,M:T63A,N:L13P,N:-31E,N:-32R,N:-33S,ORF1a:P2046L,ORF1a:T2710A,ORF1a:H3395P,ORF1a:T3646A,ORF1a:-3674L,ORF1a:-3675S,ORF1a:-3676G,ORF1b:T2163I,ORF9b:S10P,ORF9b:-27E,ORF9b:-28N,ORF9b:-29A,S:D339G,S:K346R,S:N417K,S:K547T,S:K969N	ORF8:D119-,ORF8:F120-	N/A	N/A	N/A	N/A	N/A	N/A	N/A	N/A	N/A	N/A	ORF1a:1-20,ORF1a:357-403,ORF1a:408-438,ORF1a:566-618,ORF1a:774-856,ORF1a:1006-1007,ORF1a:1197-1262,ORF1a:1385-1388,ORF1a:1395-1398,ORF1a:1400-1407,ORF1a:1411-1461,ORF1a:1582-1599,ORF1a:1603-1643,ORF1a:1648-1655,ORF1a:1666-1669,ORF1a:1829-1848,ORF1a:2202-2353,ORF1a:2796-2876,ORF1a:3001-3074,ORF1a:3199-3259,ORF1a:4376-4401,ORF1b:1-46,ORF1b:913-914,ORF1b:920,ORF1b:946-977,ORF1b:993-1097,ORF1b:1430-1439,ORF1b:1444-1445,ORF1b:1449-1502,ORF1b:1958,ORF1b:1974,ORF1b:1997-2127,ORF1b:2258-2335,ORF1b:2566-2696,S:1-32,S:158-234,S:262-265,S:270-284,S:291-297,S:318-320,S:328-332,S:350-356,S:358-415,S:421-523,S:759-841,S:975,S:978-995,S:1017-1045,S:1211-1219,S:1221-1223,ORF3a:93-136,ORF3a:141-171,E:28-29,E:32,E:41-51,E:55-75,M:129-173,ORF7a:46-122,ORF7b:1-12,ORF7b:19-44,ORF8:1-7,ORF8:12-65,N:169-238,N:369-411		3000	253.703704	bad	7150	10	0	good	0	24	82	341.666667	bad	90		0	good	0		0		0	0	good		0	0	good	0
6636	EPI_ISL_12511518	21L	21L (BA.2)	Omicron	21L	BA.2.10.1	BA.2.10.1	4.340278	good	66	53	0	0	255	0	50	12	0	87	88739	45	29859	0.9885295789720095	E:1,M:1,N:1,ORF1a:0.9802317655078391,ORF1b:1,ORF3a:1,ORF6:1,ORF7a:1,ORF7b:1,ORF8:1,ORF9b:1,S:1	false	C241T,T670G,C3037T,G4184A,C4321T,C9344T,A9424G,C9534T,C9866T,C10029T,G10447A,C10449A,C12880T,C14408T,C15714T,T16342C,C17410T,A18163G,C19955T,A20055G,C21618T,G21987A,T22200G,G22578A,C22674T,T22679C,C22686T,A22688G,G22775A,A22786C,G22813T,G22992A,C22995A,A23013C,A23040G,A23055G,A23063T,T23075C,A23403G,C23525T,T23599G,C23604A,C23854A,G23948T,G23955A,A24424T,T24469A,C25000T,C25584T,C26060T,C26270T,C26577G,G26709A,C26858T,A27259C,G27382C,A27383T,T27384C,C27807T,A28271T,C28311T,G28881A,G28882A,G28883C,A29510C,C29762T	11288-11296,21633-21641,28362-28370,29734-29759			E:T9I,M:Q19E,M:A63T,N:P13L,N:R203K,N:G204R,N:S413R,ORF1a:S135R,ORF1a:G1307S,ORF1a:L3027F,ORF1a:T3090I,ORF1a:L3201F,ORF1a:T3255I,ORF1a:P3395H,ORF1b:P314L,ORF1b:S959P,ORF1b:R1315C,ORF1b:I1566V,ORF1b:T2163I,ORF3a:T223I,ORF6:D61L,ORF9b:P10S,S:T19I,S:A27S,S:G142D,S:V213G,S:G339D,S:S371F,S:S373P,S:S375F,S:T376A,S:D405N,S:R408S,S:K417N,S:S477N,S:T478K,S:E484A,S:Q493R,S:Q498R,S:N501Y,S:Y505H,S:D614G,S:H655Y,S:N679K,S:P681H,S:N764K,S:D796Y,S:G798D,S:Q954H,S:N969K	N:E31-,N:R32-,N:S33-,ORF1a:S3675-,ORF1a:G3676-,ORF1a:F3677-,ORF9b:E27-,ORF9b:N28-,ORF9b:A29-,S:L24-,S:P25-,S:P26-		T10198C,G22882T		C29762T	2	0	1	3	S:K440N			1	0	0	1	2733-2762,2767,2772-2797,4444-4641	internal_16e4	C9866T,T10198C,T16342C,G22882T,G23955A,C29762T		ORF1a:L3201F,ORF1b:S959P,S:K440N,S:G798D		internal_ffa6	T10198C,G22882T,C29762T		S:K440N		N/A	N/A	N/A	N/A	N/A	N/A	N/A	N/A	N/A	N/A	ORF1a:823-834,ORF1a:836-844,ORF1a:1394-1459		3000	0	good	255	10	0	good	0	24	5	20.833333	good	13		0	good	0		0		0	0	good		0	0	good	0
6637	EPI_ISL_12511517	21L	21L (BA.2)	Omicron	21L	BA.2.10	BA.2.10	0	good	68	53	0	0	92	0	52	12	0	35	88912	40	29860	0.9941811858341972	E:1,M:1,N:1,ORF1a:0.9920472619859123,ORF1b:1,ORF3a:1,ORF6:1,ORF7a:1,ORF7b:1,ORF8:1,ORF9b:1,S:1	false	C241T,T670G,C1616T,C2790T,C3037T,G4184A,C4321T,C9344T,A9424G,C9534T,C9866T,C10029T,G10447A,C10449A,C12880T,C14408T,C15714T,T16342C,C17410T,A18163G,C19269T,C19955T,A20055G,C21618T,G21987A,T22200G,G22578A,C22674T,T22679C,C22686T,A22688G,G22775A,A22786C,G22813T,T22882G,G22992A,C22995A,A23013C,A23040G,A23055G,A23063T,T23075C,A23403G,C23525T,T23599G,C23604A,C23854A,G23948T,A24424T,T24469A,C25000T,C25584T,C26060T,C26270T,C26577G,G26709A,C26858T,A27259C,G27382C,A27383T,T27384C,C27807T,A28271T,C28311T,G28881A,G28882A,G28883C,A29510C	11288-11296,21633-21641,28362-28370,29734-29759			E:T9I,M:Q19E,M:A63T,N:P13L,N:R203K,N:G204R,N:S413R,ORF1a:S135R,ORF1a:L451F,ORF1a:T842I,ORF1a:G1307S,ORF1a:L3027F,ORF1a:T3090I,ORF1a:L3201F,ORF1a:T3255I,ORF1a:P3395H,ORF1b:P314L,ORF1b:S959P,ORF1b:R1315C,ORF1b:I1566V,ORF1b:T2163I,ORF3a:T223I,ORF6:D61L,ORF9b:P10S,S:T19I,S:A27S,S:G142D,S:V213G,S:G339D,S:S371F,S:S373P,S:S375F,S:T376A,S:D405N,S:R408S,S:K417N,S:N440K,S:S477N,S:T478K,S:E484A,S:Q493R,S:Q498R,S:N501Y,S:Y505H,S:D614G,S:H655Y,S:N679K,S:P681H,S:N764K,S:D796Y,S:Q954H,S:N969K	N:E31-,N:R32-,N:S33-,ORF1a:S3675-,ORF1a:G3676-,ORF1a:F3677-,ORF9b:E27-,ORF9b:N28-,ORF9b:A29-,S:L24-,S:P25-,S:P26-		T10198C		C1616T,C19269T	1	0	2	3			ORF1a:L451F	0	0	1	1	4451-4469,4473-4497,4521-4524,4540-4552,4574,4581-4589,4618-4638	internal_16e4	C1616T,C9866T,T10198C,T16342C,C19269T		ORF1a:L451F,ORF1a:L3201F,ORF1b:S959P		NODE_0001052	C1616T,T10198C,C19269T		ORF1a:L451F		N/A	N/A	N/A	N/A	N/A	N/A	N/A	N/A	N/A	N/A	ORF1a:1396-1411,ORF1a:1419-1420,ORF1a:1425-1429,ORF1a:1437,ORF1a:1439-1442,ORF1a:1452-1458		3000	0	good	92	10	0	good	0	24	0	0	good	8		0	good	0		0		0	0	good		0	0	good	0
6634	EPI_ISL_12511547	21K	21K (BA.1)	Omicron	21K	BA.1.1	BA.1.1	1686.934005	bad	27	19	0	0	10108	0	22	6	0	3400	78218	331	29837	0.6487308965655619	E:0.2236842105263158,M:0.726457399103139,N:0.7238095238095238,ORF1a:0.6866621222449444,ORF1b:0.642433234421365,ORF3a:0.6992753623188406,ORF6:1,ORF7a:0.36885245901639346,ORF7b:0.4772727272727273,ORF8:0.8278688524590164,ORF9b:1,S:0.49921507064364207	false	C2470T,C3037T,T5386G,C6402T,G8393A,C9534T,T13195C,C14408T,A18163G,C21762T,C21846T,A23403G,C23525T,T23599G,C23604A,C24130A,A24424T,C25000T,C25584T,C26060T,C26270T,C26577G,G26709A,C26858T,A27259C,A28032G,C28311T	6513-6515,21765-21770,21987-21995,28271			E:T9I,M:Q19E,M:A63T,N:P13L,ORF1a:P2046L,ORF1a:L2084I,ORF1a:A2710T,ORF1a:T3090I,ORF1b:P314L,ORF1b:I1566V,ORF3a:T223I,ORF8:I47V,ORF9b:P10S,S:A67V,S:T95I,S:Y145D,S:D614G,S:H655Y,S:N679K,S:P681H,S:N856K,S:Q954H	ORF1a:S2083-,S:H69-,S:V70-,S:G142-,S:V143-,S:Y144-		A10449C,G11537A,T15240C,A23202C,G26530A,T27807C	C6402T|21J,C9534T|21L&22B&22E&23A&22C&24A&22A&23F&23D&23B&24E&22D&22F&25C&23C&24C&rec&24F&23E&24B&23H&25B&25A&24G&23I&23G&24H&24D&25D&24I&25G&25E&25I&25H&25F,C26060T|21L&22B&22E&23A&22C&24A&22A&23F&23D&23B&22D&24E&22F&25C&rec&23C&24C&24F&23E&24B&23H&25B&25A&24G&23I&23G&24H&24D&25D&24I&25G&25E&25I&25H&25F,C26858T|21L&23A&24A&22C&22A&23F&23D&23B&24E&22D&22F&25C&23C&24C&rec&24F&23E&24B&23H&25B&25A&24G&23I&23G&24H&24D&25D&24I&25G&25E&25H&25I&25F	A28032G	6	4	1	11	M:G3D,N:-31E,N:-32R,N:-33S,ORF1a:H3395P,ORF1a:-3674L,ORF1a:-3675S,ORF1a:-3676G,ORF1a:V3758I,ORF9b:-27E,ORF9b:-28N,ORF9b:-29A,S:K547T		ORF1a:P2046L,ORF1a:T3090I,ORF3a:T223I,ORF8:I47V	13	0	4	17	1332-1583,1965-2193,2583-2834,3203-3473,3797-4060,4418-4651,5001-5229,5260-5301,5634-5879,6864-7626,8070,8076-8084,8211-8213,8656-8893,9266-9488,9860-9891,9905-10041,10455-10674,11695-11867,12309-12315,12319-12324,12326-12336,12339,12344-12345,12796-12842,12890-12942,13382-13606,14606-14607,14677-14732,14734-14753,14786-14801,14809,14830-14833,15000-15013,15016,15137-15139,16201-16768,17753-17784,17797-17933,17946-17973,18995-19437,19454-19493,19498-19505,19508-19528,19562-20479,21066-21068,21152-21665,22034-23140,23838-24085,24461-24701,25077-25284,25668-25915,26294-26467,26908-27040,27097-27141,27528-27789,27809-27833,27879-27896,27927-27961,27973-27995,28773-28985,29374-29502	NODE_0000994	C2470T,C6402T,C9534T,A10449C,G11537A,T15240C,A23202C,C26060T,G26530A,C26858T,T27807C,A28032G	28271	M:G3D,N:-31E,N:-32R,N:-33S,ORF1a:P2046L,ORF1a:T3090I,ORF1a:H3395P,ORF1a:-3674L,ORF1a:-3675S,ORF1a:-3676G,ORF1a:V3758I,ORF3a:T223I,ORF8:I47V,ORF9b:-27E,ORF9b:-28N,ORF9b:-29A,S:K547T		NODE_0001002	C2470T,C6402T,C9534T,A10449C,G11537A,T15240C,A23202C,C26060T,G26530A,C26858T,T27807C,A28032G	28271	M:G3D,N:-31E,N:-32R,N:-33S,ORF1a:P2046L,ORF1a:T3090I,ORF1a:H3395P,ORF1a:-3674L,ORF1a:-3675S,ORF1a:-3676G,ORF1a:V3758I,ORF3a:T223I,ORF8:I47V,ORF9b:-27E,ORF9b:-28N,ORF9b:-29A,S:K547T		N/A	N/A	N/A	N/A	N/A	N/A	N/A	N/A	N/A	N/A	ORF1a:22,ORF1a:356-440,ORF1a:567-643,ORF1a:773-857,ORF1a:980-1070,ORF1a:1178-1265,ORF1a:1385-1462,ORF1a:1579-1655,ORF1a:1666-1679,ORF1a:1790-1872,ORF1a:2200-2454,ORF1a:2602,ORF1a:2604-2607,ORF1a:2649-2650,ORF1a:2798-2876,ORF1a:3001-3075,ORF1a:3199-3209,ORF1a:3214-3259,ORF1a:3397-3470,ORF1a:3811-3868,ORF1a:4015-4017,ORF1a:4019-4025,ORF1a:4027,ORF1a:4178-4193,ORF1a:4209-4226,ORF1a:4373-4401,ORF1b:1-47,ORF1b:380,ORF1b:404-429,ORF1b:440-445,ORF1b:448,ORF1b:455-456,ORF1b:511-517,ORF1b:557-558,ORF1b:912-1101,ORF1b:1429-1439,ORF1b:1444-1489,ORF1b:1494-1502,ORF1b:1843-1990,ORF1b:1996-2009,ORF1b:2011-2021,ORF1b:2032-2338,ORF1b:2534,ORF1b:2562-2696,S:1-35,S:158-526,S:759-841,S:967-1047,S:1172-1241,ORF3a:93-175,E:17-75,M:129-173,M:192-207,ORF7a:46-122,ORF7b:1-12,ORF7b:19-26,ORF7b:42-44,ORF8:1,ORF8:12-23,ORF8:27-34,N:167-238,N:367-410		3000	363.259259	bad	10108	10	0	good	0	24	46	191.666667	bad	54		0	good	0		0		0	0	good		0	0	good	0
6633	EPI_ISL_12511636	21L	21L (BA.2)	Omicron	21L	BA.2.10	BA.2.10	193.573676	bad	55	44	0	0	3464	0	43	9	0	1169	84763	321	29853	0.8717854395880013	E:0.8157894736842105,M:0.968609865470852,N:0.7404761904761905,ORF1a:0.9000227221086117,ORF1b:0.9165430267062314,ORF3a:0.7246376811594203,ORF6:1,ORF7a:0.36885245901639346,ORF7b:0,ORF8:0.6229508196721312,ORF9b:1,S:0.8830455259026687	false	T670G,C3037T,G4184A,C4321T,C9534T,C9866T,C10029T,C12880T,C14408T,C15714T,T16342C,C17410T,A18163G,C19955T,A20055G,G21987A,G22578A,C22674T,T22679C,C22686T,A22688G,G22775A,A22786C,G22813T,G22992A,C22995A,A23013C,A23040G,A23055G,A23063T,T23075C,A23403G,C23525T,T23599G,C23604A,C23854A,G23948T,A24424T,T24469A,C25000T,C25584T,C25614T,C26060T,C26270T,C26577G,G26709A,C26858T,A27259C,G27382C,A27383T,T27384C,A28032G,A28271T,C28311T,A29510C	11288-11296,28362-28370,29734-29759			E:T9I,M:Q19E,M:A63T,N:P13L,N:S413R,ORF1a:S135R,ORF1a:G1307S,ORF1a:T3090I,ORF1a:L3201F,ORF1a:T3255I,ORF1b:P314L,ORF1b:S959P,ORF1b:R1315C,ORF1b:I1566V,ORF1b:T2163I,ORF3a:T223I,ORF6:D61L,ORF8:I47V,ORF9b:P10S,S:G142D,S:G339D,S:S371F,S:S373P,S:S375F,S:T376A,S:D405N,S:R408S,S:K417N,S:S477N,S:T478K,S:E484A,S:Q493R,S:Q498R,S:N501Y,S:Y505H,S:D614G,S:H655Y,S:N679K,S:P681H,S:N764K,S:D796Y,S:Q954H,S:N969K	N:E31-,N:R32-,N:S33-,ORF1a:S3675-,ORF1a:G3676-,ORF1a:F3677-,ORF9b:E27-,ORF9b:N28-,ORF9b:A29-		T10198C,A10447G,A10449C,G22882T		C25614T,A28032G	4	0	2	6	ORF1a:H3395P,S:K440N		ORF8:I47V	2	0	1	3	1334-1345,2591-2832,4446-4642,5142-5178,5184,5190-5193,5207-5229,5261-5263,6869-7016,8656-8884,9268-9477,9950-10023,13399-13604,17759-17972,20249-20328,20341-20473,21442-21489,21498-21658,22034-22271,25078-25087,25095-25160,25163-25175,25263-25274,25668-25799,25812-25906,26429-26458,26461-26467,26977-26985,26995-27001,27528-27913,27927-27997,28045-28086,28780-28985,29377-29494	internal_16e4	C9866T,T10198C,A10447G,A10449C,T16342C,G22882T,C25614T,A28032G		ORF1a:L3201F,ORF1a:H3395P,ORF1b:S959P,ORF8:I47V,S:K440N		NODE_0001052	T10198C,A10447G,A10449C,G22882T,C25614T,A28032G		ORF1a:H3395P,ORF8:I47V,S:K440N		N/A	N/A	N/A	N/A	N/A	N/A	N/A	N/A	N/A	N/A	ORF1a:19,ORF1a:357-360,ORF1a:776-856,ORF1a:1394-1459,ORF1a:1626-1638,ORF1a:1640,ORF1a:1642-1643,ORF1a:1648-1655,ORF1a:1666,ORF1a:2202-2251,ORF1a:2798-2873,ORF1a:3001-3071,ORF1a:3229-3253,ORF1a:4379-4401,ORF1b:1-46,ORF1b:1431-1502,ORF1b:2261-2287,ORF1b:2292-2336,ORF1b:2659-2674,ORF1b:2678-2696,S:1-32,S:158-237,S:1172-1175,S:1178-1205,S:1234-1238,ORF3a:93-136,ORF3a:141-172,E:62-75,M:152-155,M:158-160,ORF7a:46-122,ORF7b:1-44,ORF8:1-7,ORF8:12-35,ORF8:51-65,N:169-238,N:369-407		3000	117.185185	bad	3464	10	0	good	0	24	18	75	mediocre	26		0	good	0		0		0	0	good		0	0	good	0
6635	EPI_ISL_12511519	21K	21K (BA.1)	Omicron	21K	BA.1.1	BA.1.1	654.432222	bad	29	25	0	0	6447	0	22	8	0	2143	82422	155	29853	0.7775808447312978	E:1,M:0.8071748878923767,N:0.9023809523809524,ORF1a:0.7957282435810044,ORF1b:0.8453264094955489,ORF3a:0.7681159420289855,ORF6:1,ORF7a:0.36885245901639346,ORF7b:0.1590909090909091,ORF8:0.5,ORF9b:1,S:0.6043956043956044	false	C2470T,C3037T,T5386G,G8393A,A11201G,A11537G,T13195C,C14408T,C15240T,A18163G,C21762T,C21846T,G22578A,C23202A,A23403G,C23525T,T23599G,C23604A,C24130A,A24424T,C25000T,C25584T,C26270T,C26577G,G26709A,A27259C,G28881A,G28882A,G28883C	6513-6515,21765-21770,21987-21995,28248-28253,28271			E:T9I,M:Q19E,M:A63T,N:R203K,N:G204R,ORF1a:L2084I,ORF1a:A2710T,ORF1a:T3646A,ORF1a:I3758V,ORF1b:P314L,ORF1b:I1566V,S:A67V,S:T95I,S:Y145D,S:G339D,S:T547K,S:D614G,S:H655Y,S:N679K,S:P681H,S:N856K,S:Q954H	ORF1a:S2083-,ORF8:D119-,ORF8:F120-,S:H69-,S:V70-,S:G142-,S:V143-,S:Y144-		A10449C,A22599G,G26530A,T27807C,T28311C	A11201G|21J&21B		5	1	0	6	M:G3D,N:L13P,N:-31E,N:-32R,N:-33S,ORF1a:H3395P,ORF1a:-3674L,ORF1a:-3675S,ORF1a:-3676G,ORF9b:S10P,ORF9b:-27E,ORF9b:-28N,ORF9b:-29A,S:K346R		ORF1a:T3646A	14	0	1	15	168-322,1333-1584,1965-2118,2586-2832,3833-3950,3962-3971,4005-4046,4048,4422-4428,4449-4643,5008-5230,5260-5265,5640-5692,5704-5877,6868-7042,7059-7328,8656-8699,8713-8892,9279-9483,9860-10041,13395-13604,15000-15028,15142-15146,16472-16483,16490-16508,16511-16512,16514,16522-16753,17757-17783,17797-17972,19595-19597,19602-19625,19638-19676,19687-19689,20236-20328,20341-20472,21161-21244,21274-21278,21294-21295,21301-21309,21320-21331,21340-21350,21355,21401-21563,21577-21663,22035-22288,22422-22423,22429-22430,22636-23119,23841-24018,24031-24082,24461-24698,25079-25279,25685-25799,25812-25885,26914-27040,27528-27786,27809-27913,27927-28086,29378-29499	NODE_0000994	C2470T,A10449C,A11201G,G26530A,T27807C,T28311C	28248-28253,28271	M:G3D,N:L13P,N:-31E,N:-32R,N:-33S,ORF1a:H3395P,ORF1a:T3646A,ORF1a:-3674L,ORF1a:-3675S,ORF1a:-3676G,ORF9b:S10P,ORF9b:-27E,ORF9b:-28N,ORF9b:-29A	ORF8:D119-,ORF8:F120-	NODE_0001002	C2470T,A10449C,A11201G,A22599G,G26530A,T27807C,T28311C	28248-28253,28271	M:G3D,N:L13P,N:-31E,N:-32R,N:-33S,ORF1a:H3395P,ORF1a:T3646A,ORF1a:-3674L,ORF1a:-3675S,ORF1a:-3676G,ORF9b:S10P,ORF9b:-27E,ORF9b:-28N,ORF9b:-29A,S:K346R	ORF8:D119-,ORF8:F120-	N/A	N/A	N/A	N/A	N/A	N/A	N/A	N/A	N/A	N/A	ORF1a:1-19,ORF1a:357-440,ORF1a:567-618,ORF1a:774-856,ORF1a:1190-1229,ORF1a:1233-1236,ORF1a:1247-1261,ORF1a:1386-1388,ORF1a:1395-1460,ORF1a:1582-1655,ORF1a:1666-1667,ORF1a:1792-1809,ORF1a:1813-1871,ORF1a:2201-2259,ORF1a:2265-2355,ORF1a:2798-2812,ORF1a:2817-2876,ORF1a:3005-3073,ORF1a:3199-3259,ORF1a:4377-4401,ORF1b:1-46,ORF1b:511-521,ORF1b:559-560,ORF1b:1002-1006,ORF1b:1008-1016,ORF1b:1019-1096,ORF1b:1430-1439,ORF1b:1444-1502,ORF1b:2043-2053,ORF1b:2058-2070,ORF1b:2074,ORF1b:2257-2287,ORF1b:2292-2335,ORF1b:2565-2593,ORF1b:2603-2604,ORF1b:2610,ORF1b:2612-2614,ORF1b:2618-2622,ORF1b:2625-2628,ORF1b:2630,ORF1b:2645-2696,S:1,S:6-34,S:158-242,S:287,S:290,S:358-519,S:760-819,S:823-840,S:967-1046,S:1173-1239,ORF3a:98-136,ORF3a:141-165,M:131-173,ORF7a:46-122,ORF7b:1-11,ORF7b:19-44,ORF8:1-7,ORF8:12-65,N:369-409		3000	227.666667	bad	6447	10	0	good	0	24	28	116.666667	bad	36		0	good	0		0		0	0	good		0	0	good	0
6632	EPI_ISL_12511652	21K	21K (BA.1)	Omicron	21K	BA.1.1	BA.1.1	1676.444458	bad	23	34	0	0	7024	0	17	11	0	2368	81301	331	29851	0.7523325418854295	E:0.3026315789473684,M:0.8026905829596412,N:0.7333333333333333,ORF1a:0.8070892978868439,ORF1b:0.7774480712166172,ORF3a:0.7137681159420289,ORF6:1,ORF7a:0.36885245901639346,ORF7b:0.18181818181818182,ORF8:0.5,ORF9b:1,S:0.6248037676609105	false	C2470T,C3037T,T5386G,G8393A,A11537G,T13195C,C14408T,C15240T,A18163G,C21762T,C21846T,A23403G,C23525T,T23599G,C23604A,C24130A,A24424T,C25000T,C25584T,C26270T,C26577G,G26709A,A27259C	6513-6515,11285-11293,21765-21770,21987-21995,28248-28253,28271			E:T9I,M:Q19E,M:A63T,ORF1a:L2084I,ORF1a:A2710T,ORF1a:I3758V,ORF1b:P314L,ORF1b:I1566V,S:A67V,S:T95I,S:Y145D,S:D614G,S:H655Y,S:N679K,S:P681H,S:N856K,S:Q954H	ORF1a:S2083-,ORF1a:L3674-,ORF1a:S3675-,ORF1a:G3676-,ORF8:D119-,ORF8:F120-,S:H69-,S:V70-,S:G142-,S:V143-,S:Y144-		A10449C,A22578G,A22599G,C22673T,T22674C,C22679T,T22686C,T22813G,G22882T,A23202C,T24503C,G26530A,T27807C,T28311C			14	0	0	14	M:G3D,N:L13P,N:-31E,N:-32R,N:-33S,ORF1a:H3395P,ORF9b:S10P,ORF9b:-27E,ORF9b:-28N,ORF9b:-29A,S:D339G,S:K346R,S:L371S,S:P373S,S:F375S,S:N417K,S:K440N,S:K547T,S:F981L			19	0	0	19	1333-1491,1504-1579,1965-2187,2585-2832,3282-3284,3366-3372,3385-3396,3848-3928,3999-4050,4419-4429,4445-4647,5006-5229,5261-5266,6869-7044,7051-7191,7204-7327,8651-8892,9266-9483,9860-10041,13400-13604,15149-15151,15169-15177,16199,16201-16416,16446-16755,17757-17973,19568-19859,19955-19966,20217-20231,20242-20472,21162-21216,21219-21224,21226-21237,21241-21248,21251-21253,21274-21363,21394-21429,21432-21663,22034-22325,22339-22356,22397-22528,22544-22548,22624-22651,22775-22776,22876-22877,22896-23129,23840-24018,24031-24084,24461-24502,24515-24525,24538-24539,24541-24581,24606-24612,24616-24643,24658-24675,25078-25285,25668-25905,26310-26467,26911-27040,27528-27784,27809-27913,27927-28086,28775-28985,29374-29494	NODE_0000994	C2470T,A10449C,A22578G,C22673T,T22674C,C22679T,T22686C,T22813G,G22882T,A23202C,T24503C,G26530A,T27807C,T28311C	28248-28253,28271	M:G3D,N:L13P,N:-31E,N:-32R,N:-33S,ORF1a:H3395P,ORF9b:S10P,ORF9b:-27E,ORF9b:-28N,ORF9b:-29A,S:D339G,S:L371S,S:P373S,S:F375S,S:N417K,S:K440N,S:K547T,S:F981L	ORF8:D119-,ORF8:F120-	NODE_0001002	C2470T,A10449C,A22578G,A22599G,C22673T,T22674C,C22679T,T22686C,T22813G,G22882T,A23202C,T24503C,G26530A,T27807C,T28311C	28248-28253,28271	M:G3D,N:L13P,N:-31E,N:-32R,N:-33S,ORF1a:H3395P,ORF9b:S10P,ORF9b:-27E,ORF9b:-28N,ORF9b:-29A,S:D339G,S:K346R,S:L371S,S:P373S,S:F375S,S:N417K,S:K440N,S:K547T,S:F981L	ORF8:D119-,ORF8:F120-	N/A	N/A	N/A	N/A	N/A	N/A	N/A	N/A	N/A	N/A	ORF1a:22,ORF1a:357-409,ORF1a:413-438,ORF1a:567-641,ORF1a:774-856,ORF1a:1006-1007,ORF1a:1034-1036,ORF1a:1040-1044,ORF1a:1195-1221,ORF1a:1245-1262,ORF1a:1385-1388,ORF1a:1394-1461,ORF1a:1581-1655,ORF1a:1666-1667,ORF1a:2202-2260,ORF1a:2262-2309,ORF1a:2314-2354,ORF1a:2796-2876,ORF1a:3001-3073,ORF1a:3199-3259,ORF1a:4379-4401,ORF1b:1-46,ORF1b:561-562,ORF1b:568-570,ORF1b:911-983,ORF1b:993-1096,ORF1b:1430-1502,ORF1b:2034-2131,ORF1b:2163-2167,ORF1b:2250-2255,ORF1b:2259-2335,ORF1b:2566-2590,ORF1b:2592-2596,ORF1b:2603-2632,ORF1b:2643-2654,ORF1b:2656-2696,S:1-34,S:158-255,S:260-265,S:279-322,S:328-329,S:354-363,S:405,S:439,S:445-523,S:760-819,S:823-841,S:967-980,S:985-988,S:992-1007,S:1015-1027,S:1032-1038,S:1172-1241,ORF3a:93-171,E:23-75,M:130-173,ORF7a:46-122,ORF7b:1-10,ORF7b:19-44,ORF8:1-7,ORF8:12-65,N:168-238,N:367-407		3000	249.037037	bad	7024	10	0	good	0	24	78	325	bad	86		0	good	0		0		0	0	good		0	0	good	0
6640	EPI_ISL_12428379	21K	21K (BA.1)	Omicron	21K	BA.1.1	BA.1.1	3.539973	good	42	36	0	0	808	0	32	15	0	273	88302	50	29857	0.969802360967127	E:1,M:1,N:1,ORF1a:0.9959100204498977,ORF1b:0.9955489614243324,ORF3a:1,ORF6:1,ORF7a:1,ORF7b:1,ORF8:1,ORF9b:1,S:0.8092621664050236	false	C241T,C2470T,A2832G,C3037T,T5386G,G8393A,C10029T,C10449A,A11537G,T13195C,C14408T,C15240T,A18163G,C21762T,C21846T,G22578A,G22599A,C23202A,A23403G,C23525T,T23599G,C23604A,C23854A,G23948T,C24130A,A24424T,T24469A,C24503T,C25000T,C25584T,C26270T,C26522T,C26577G,G26709A,A27259C,C27807T,A28271T,C28311T,G28881A,G28882A,G28883C,C28892T	6513-6515,11285-11293,21765-21770,21987-21995,28362-28370			E:T9I,M:Q19E,M:A63T,N:P13L,N:R203K,N:G204R,N:P207S,ORF1a:K856R,ORF1a:L2084I,ORF1a:A2710T,ORF1a:T3255I,ORF1a:P3395H,ORF1a:I3758V,ORF1b:P314L,ORF1b:I1566V,ORF9b:P10S,S:A67V,S:T95I,S:Y145D,S:G339D,S:R346K,S:T547K,S:D614G,S:H655Y,S:N679K,S:P681H,S:N764K,S:D796Y,S:N856K,S:Q954H,S:N969K,S:L981F	N:E31-,N:R32-,N:S33-,ORF1a:S2083-,ORF1a:L3674-,ORF1a:S3675-,ORF1a:G3676-,ORF9b:E27-,ORF9b:N28-,ORF9b:A29-,S:H69-,S:V70-,S:G142-,S:V143-,S:Y144-		G26530A		C26522T,C28892T	1	0	2	3	M:G3D		N:P207S	1	0	1	2	203-205,7125-7130,7146-7163,7165-7167,7181-7186,7207,7239-7240,7247-7254,13566-13601,22034-22271,22643-23129	NODE_0000994	C2470T,G22599A,C26522T,G26530A,C28892T		M:G3D,N:P207S,S:R346K		NODE_0001002	C2470T,C26522T,G26530A,C28892T		M:G3D,N:P207S		N/A	N/A	N/A	N/A	N/A	N/A	N/A	N/A	N/A	N/A	ORF1a:2287-2289,ORF1a:2294-2301,ORF1a:2306-2307,ORF1a:2314,ORF1a:2325,ORF1a:2328-2330,ORF1b:34-45,S:158-237,S:361-523		3000	18.814815	good	808	10	0	good	0	24	0	0	good	8		0	good	0		0		0	0	good		0	0	good	0
6641	EPI_ISL_12428378	21L	21L (BA.2)	Omicron	21L	BA.2.10	BA.2.10	21.507370	good	61	53	0	0	491	0	46	12	0	173	87689	321	29857	0.9713406681603852	E:1,M:1,N:0.9714285714285714,ORF1a:0.9681890479436491,ORF1b:1,ORF3a:1,ORF6:1,ORF7a:0.9262295081967213,ORF7b:1,ORF8:1,ORF9b:1,S:0.9764521193092621	false	T670G,C2790T,C3037T,A4141G,G4184A,C4321T,C9344T,A9424G,C9534T,C9866T,C10029T,G10447A,C10449A,C12880T,C14408T,C15714T,T16342C,C17410T,A18163G,C19955T,A20055G,C21618T,G21987A,T22200G,G22578A,C22674T,T22679C,C22686T,A22688G,G22775A,A22786C,G22813T,A23040G,A23055G,T23075C,A23403G,C23525T,T23599G,C23604A,C23854A,G23948T,A24424T,T24469A,C25000T,C25584T,C26060T,C26270T,C26577G,G26709A,C26858T,A27259C,G27382C,A27383T,T27384C,C27807T,A28271T,C28311T,G28881A,G28882A,G28883C,A29510C	11288-11296,21633-21641,28362-28370,29734-29759			E:T9I,M:Q19E,M:A63T,N:P13L,N:R203K,N:G204R,N:S413R,ORF1a:S135R,ORF1a:T842I,ORF1a:G1307S,ORF1a:L3027F,ORF1a:T3090I,ORF1a:L3201F,ORF1a:T3255I,ORF1a:P3395H,ORF1b:P314L,ORF1b:S959P,ORF1b:R1315C,ORF1b:I1566V,ORF1b:T2163I,ORF3a:T223I,ORF6:D61L,ORF9b:P10S,S:T19I,S:A27S,S:G142D,S:V213G,S:G339D,S:S371F,S:S373P,S:S375F,S:T376A,S:D405N,S:R408S,S:K417N,S:Q493R,S:Q498R,S:Y505H,S:D614G,S:H655Y,S:N679K,S:P681H,S:N764K,S:D796Y,S:Q954H,S:N969K	N:E31-,N:R32-,N:S33-,ORF1a:S3675-,ORF1a:G3676-,ORF1a:F3677-,ORF9b:E27-,ORF9b:N28-,ORF9b:A29-,S:L24-,S:P25-,S:P26-		T10198C,G22882T,T23063A		A4141G	3	0	1	4	S:K440N,S:Y501N			2	0	0	2	4444-4641,7109-7114,7119,7122-7127,7146-7216,7239-7311,22902-22907,22933-22941,22991-23010,23012-23014,23058,23087-23128,27536-27559,29426-29444,29478-29489	internal_16e4	A4141G,C9866T,T10198C,T16342C,G22882T,T23063A		ORF1a:L3201F,ORF1b:S959P,S:K440N,S:Y501N		NODE_0001052	A4141G,T10198C,G22882T,T23063A		S:K440N,S:Y501N		N/A	N/A	N/A	N/A	N/A	N/A	N/A	N/A	N/A	N/A	ORF1a:19,ORF1a:1394-1459,ORF1a:2282-2283,ORF1a:2285-2288,ORF1a:2294-2317,ORF1a:2325-2349,S:447-449,S:457-460,S:477-484,S:499,S:509-522,ORF7a:48-56,N:385-391,N:402-406		3000	7.074074	good	491	10	0	good	0	24	11	45.833333	mediocre	19		0	good	0		0		0	0	good		0	0	good	0
6639	EPI_ISL_12511514	21K	21K (BA.1)	Omicron	21K	BA.1.1	BA.1.1	1530.373457	bad	24	34	0	0	9240	0	20	11	0	3046	78733	328	29732	0.6743470554793833	E:0.21052631578947367,M:0.7533632286995515,N:0.7071428571428572,ORF1a:0.7302885707793684,ORF1b:0.7106824925816023,ORF3a:0.7065217391304348,ORF6:1,ORF7a:0.36885245901639346,ORF7b:0.13636363636363635,ORF8:0.4918032786885246,ORF9b:1,S:0.5266875981161695	false	T670G,C2470T,C3037T,C6402T,G8393A,A11537G,T13195C,C14408T,A18163G,C21762T,C21846T,C23202A,A23403G,C23525T,T23599G,C23604A,C24130A,A24424T,C25000T,C25584T,C26270T,C26577G,G26709A,A27259C	6513-6515,11285-11293,21765-21770,21987-21995,28248-28253,28271			E:T9I,M:Q19E,M:A63T,ORF1a:S135R,ORF1a:P2046L,ORF1a:L2084I,ORF1a:A2710T,ORF1a:I3758V,ORF1b:P314L,ORF1b:I1566V,S:A67V,S:T95I,S:Y145D,S:T547K,S:D614G,S:H655Y,S:N679K,S:P681H,S:N856K,S:Q954H	ORF1a:S2083-,ORF1a:L3674-,ORF1a:S3675-,ORF1a:G3676-,ORF8:D119-,ORF8:F120-,S:H69-,S:V70-,S:G142-,S:V143-,S:Y144-		G5386T,A10449C,T15240C,A22599G,T22813G,G26530A,T27807C,T28311C	T670G|21L&22B&22E&23A&22C&24A&22A&23F&23D&23B&24E&22D&22F&25C&rec&23C&24C&24F&23E&24B&23H&25B&25A&24G&23I&23G&24H&24D&25D&24I&25G&25E&25I&25H&25F,C6402T|21J		8	2	0	10	M:G3D,N:L13P,N:-31E,N:-32R,N:-33S,ORF1a:H3395P,ORF9b:S10P,ORF9b:-27E,ORF9b:-28N,ORF9b:-29A,S:K346R,S:N417K		ORF1a:S135R,ORF1a:P2046L	12	0	2	14	1333-1575,1965-2115,2586-2832,3205-3398,3409-3467,3483-3507,3554-3570,3771,3797-4055,4418-4428,4451-4646,5010-5229,5261-5265,5648-5672,5713-5720,5731-5743,5749-5877,6866-7368,7423-7483,7581-7586,8193-8226,8228-8248,8656-8891,9267-9479,9860-10041,10461-10672,11697-11699,11704-11725,11729-11808,13394-13604,14603-14617,14651-14667,14670,14703-14704,14708-14721,14734-14761,14768-14774,14868-14870,16201-16424,16446-16758,17757-17933,17946-17973,18996-18999,19020-19047,19050-19251,19328-19419,19503-19860,20217-20475,21141-21664,22045-22272,22291-22343,22347-22554,22573-22589,22601-22807,22820-22894,22896-23129,23840-24084,24461-24631,24650-24701,25077-25281,25668-25910,26292-26467,26908-27042,27119-27121,27123-27141,27528-27791,27809-27913,27927-28089,28776-28985,29377-29720	NODE_0000994	T670G,C2470T,G5386T,C6402T,A10449C,T15240C,T22813G,G26530A,T27807C,T28311C	28248-28253,28271	M:G3D,N:L13P,N:-31E,N:-32R,N:-33S,ORF1a:S135R,ORF1a:P2046L,ORF1a:H3395P,ORF9b:S10P,ORF9b:-27E,ORF9b:-28N,ORF9b:-29A,S:N417K	ORF8:D119-,ORF8:F120-	NODE_0001002	T670G,C2470T,G5386T,C6402T,A10449C,T15240C,A22599G,T22813G,G26530A,T27807C,T28311C	28248-28253,28271	M:G3D,N:L13P,N:-31E,N:-32R,N:-33S,ORF1a:S135R,ORF1a:P2046L,ORF1a:H3395P,ORF9b:S10P,ORF9b:-27E,ORF9b:-28N,ORF9b:-29A,S:K346R,S:N417K	ORF8:D119-,ORF8:F120-	N/A	N/A	N/A	N/A	N/A	N/A	N/A	N/A	N/A	N/A	ORF1a:21,ORF1a:357-437,ORF1a:567-617,ORF1a:774-856,ORF1a:980-1045,ORF1a:1048-1068,ORF1a:1073-1081,ORF1a:1097-1102,ORF1a:1169,ORF1a:1178-1264,ORF1a:1385-1388,ORF1a:1396-1461,ORF1a:1582-1655,ORF1a:1666-1667,ORF1a:1795-1803,ORF1a:1817-1819,ORF1a:1823-1826,ORF1a:1829-1871,ORF1a:2201-2368,ORF1a:2386-2406,ORF1a:2439-2441,ORF1a:2643-2661,ORF1a:2798-2876,ORF1a:3001-3072,ORF1a:3199-3259,ORF1a:3399-3469,ORF1a:3811-3820,ORF1a:3822-3848,ORF1a:4377-4401,ORF1b:1-46,ORF1b:379-384,ORF1b:395-400,ORF1b:412-418,ORF1b:423-432,ORF1b:434-436,ORF1b:468,ORF1b:912-986,ORF1b:993-1097,ORF1b:1430-1489,ORF1b:1494-1502,ORF1b:1844,ORF1b:1852-1860,ORF1b:1862-1928,ORF1b:1954-1984,ORF1b:2013-2131,ORF1b:2250-2336,ORF1b:2559-2696,S:1-34,S:162-237,S:244-331,S:338-343,S:347-415,S:420-523,S:760-841,S:967-1023,S:1030-1047,S:1172-1240,ORF3a:93-173,E:16-75,M:129-174,M:199-207,ORF7a:46-122,ORF7b:1-12,ORF7b:19-44,ORF8:1-7,ORF8:12-66,N:168-238,N:369-420		3000	331.111111	bad	9240	10	0	good	0	24	50	208.333333	bad	58		0	good	0		0		0	0	good		0	0	good	0
6638	EPI_ISL_12511516	21K	21K (BA.1)	Omicron	21K	BA.1.1	BA.1.1	312.613611	bad	34	27	0	0	4674	0	26	9	0	1637	83641	331	29851	0.8309199745844899	E:1,M:1,N:0.8452380952380952,ORF1a:0.8947966371279255,ORF1b:0.8286350148367952,ORF3a:1,ORF6:1,ORF7a:0.5409836065573771,ORF7b:0.36363636363636365,ORF8:0.5901639344262295,ORF9b:0.7448979591836735,S:0.6004709576138147	false	C2470T,C3037T,T5386G,G8393A,C10029T,C10449A,A11537G,T13195C,C14408T,C15240T,A18163G,C21762T,C21846T,G22578A,G22599A,C23202A,A23403G,C23525T,T23599G,C23604A,C24130A,A24424T,C25000T,C25584T,C26270T,C26522T,C26577G,G26709A,A27259C,A28271T,C28311T,G28881A,G28882A,G28883C	6513-6515,11285-11293,21765-21770,21987-21995			E:T9I,M:Q19E,M:A63T,N:P13L,N:R203K,N:G204R,ORF1a:L2084I,ORF1a:A2710T,ORF1a:T3255I,ORF1a:P3395H,ORF1a:I3758V,ORF1b:P314L,ORF1b:I1566V,ORF9b:P10S,S:A67V,S:T95I,S:Y145D,S:G339D,S:R346K,S:T547K,S:D614G,S:H655Y,S:N679K,S:P681H,S:N856K,S:Q954H	ORF1a:S2083-,ORF1a:L3674-,ORF1a:S3675-,ORF1a:G3676-,S:H69-,S:V70-,S:G142-,S:V143-,S:Y144-		G2832A,A22898G,A24469T,G26530A		C26522T	4	0	1	5	M:G3D,ORF1a:R856K,S:S446G,S:K969N			4	0	0	4	756-768,771-773,842,844-894,907-912,1958-2120,2127-2129,2133-2151,2166,2176-2180,2187,2592-2624,2635-2642,2730-2748,2751-2786,3206-3215,3235-3255,3340-3467,3857-3895,3924-3928,3945-3947,3952-3959,3972-3978,4039-4048,5696-5704,5707-5720,5722-5733,5742-5747,5749,5826-5830,6867-7034,7409-7574,8056-8137,8221-8251,8718-8722,8793-8893,10055-10058,10458-10464,10470-10473,10475-10496,10503,10507-10510,10554-10556,12252,12849,14596-14615,14626-14627,14641-14642,14649-14679,14701-14873,15242-15250,15259-15276,16510-16599,16610-16741,17307-17338,17754-17812,17814-17816,17825-17830,17875-17975,18365-18367,18371-18603,19027-19033,19054-19069,19146-19177,19611-19695,19748-19758,19761-19770,19772-19790,20274-20413,20477-20479,21449-21665,22031-22334,22347-22350,22397-22403,22425-22428,22433-22459,22495-22496,22498-22499,22505-22512,22528-22532,22618-22888,22905-23131,23225-23227,23411-23441,23838-24086,24479-24515,24589-24595,25070-25115,25118-25150,25156-25158,25161-25287,27536-27576,27582-27684,27695-27701,27703-27708,27713-27715,27803-27884,27977-27996,28022-28031,28069-28103,28180-28260,28262-28263,28330-28332,28334-28401,29373-29494	NODE_0000994	C2470T,G2832A,G22599A,A22898G,A24469T,C26522T,G26530A		M:G3D,ORF1a:R856K,S:R346K,S:S446G,S:K969N		NODE_0001002	C2470T,G2832A,A22898G,A24469T,C26522T,G26530A		M:G3D,ORF1a:R856K,S:S446G,S:K969N		N/A	N/A	N/A	N/A	N/A	N/A	N/A	N/A	N/A	N/A	ORF1a:22,ORF1a:164-170,ORF1a:193-210,ORF1a:215-216,ORF1a:565-619,ORF1a:621-629,ORF1a:634,ORF1a:637-639,ORF1a:641,ORF1a:776-787,ORF1a:790-793,ORF1a:822-841,ORF1a:981-984,ORF1a:990-997,ORF1a:1026-1068,ORF1a:1198-1210,ORF1a:1220-1221,ORF1a:1227-1232,ORF1a:1236-1238,ORF1a:1258-1261,ORF1a:1811-1823,ORF1a:1826-1828,ORF1a:1854-1855,ORF1a:2201-2257,ORF1a:2382-2437,ORF1a:2598-2624,ORF1a:2653-2662,ORF1a:2818-2819,ORF1a:2843-2876,ORF1a:3264-3265,ORF1a:3398-3400,ORF1a:3402-3411,ORF1a:3413-3415,ORF1a:3430-3431,ORF1a:3996,ORF1a:4195,ORF1b:377-383,ORF1b:387,ORF1b:392,ORF1b:394-404,ORF1b:412-469,ORF1b:592-595,ORF1b:598-603,ORF1b:1015-1044,ORF1b:1048-1092,ORF1b:1280-1291,ORF1b:1429-1450,ORF1b:1453-1455,ORF1b:1470-1503,ORF1b:1633-1712,ORF1b:1854-1856,ORF1b:1863-1868,ORF1b:1894-1904,ORF1b:2049-2076,ORF1b:2094-2097,ORF1b:2099-2108,ORF1b:2269-2316,ORF1b:2337-2338,ORF1b:2661-2696,S:1-35,S:157-258,S:262-263,S:279-281,S:288-289,S:291-299,S:312-313,S:315-317,S:323-324,S:353-442,S:448-523,S:555,S:617-627,S:759-842,S:973-985,S:1010-1011,S:1170-1196,S:1198-1242,ORF7a:48-61,ORF7a:63-97,ORF7a:101-105,ORF7a:107-108,ORF7b:16-43,ORF8:28-35,ORF8:44-46,ORF8:59-70,ORF8:96-122,N:20-43,N:367-407,ORF9b:16-40		3000	162	bad	4674	10	0	good	0	24	17	70.833333	mediocre	25		0	good	0		0		0	0	good		0	0	good	0
6645	EPI_ISL_12428372	21L	21L (BA.2)	Omicron	21L	BA.2	BA.2	4.503254	good	65	53	0	0	409	0	49	12	0	139	88577	31	29841	0.9832458281777748	E:1,M:1,N:1,ORF1a:0.9963644626221313,ORF1b:0.9829376854599406,ORF3a:1,ORF6:1,ORF7a:1,ORF7b:0.7045454545454546,ORF8:0.47540983606557374,ORF9b:1,S:1	false	C241T,T670G,C2790T,C3037T,G4184A,C4321T,C9344T,A9424G,C9534T,C9866T,C10029T,G10447A,C10449A,C12880T,C14408T,C15714T,C17410T,C17913T,A18163G,C19955T,A20055G,C21618T,G21987A,T22200G,G22578A,C22674T,T22679C,C22686T,A22688G,G22775A,A22786C,G22813T,G22992A,C22995A,A23013C,A23040G,A23055G,A23063T,T23075C,A23403G,C23525T,T23599G,C23604A,C23854A,G23948T,A24424T,T24469A,C25000T,C25584T,C26060T,C26270T,C26577G,G26709A,C26858T,A27259C,G27382C,A27383T,T27384C,C27807T,A28271T,C28311T,G28881A,G28882A,G28883C,A29510C	11288-11296,21633-21641,28362-28370,29734-29759			E:T9I,M:Q19E,M:A63T,N:P13L,N:R203K,N:G204R,N:S413R,ORF1a:S135R,ORF1a:T842I,ORF1a:G1307S,ORF1a:L3027F,ORF1a:T3090I,ORF1a:L3201F,ORF1a:T3255I,ORF1a:P3395H,ORF1b:P314L,ORF1b:R1315C,ORF1b:I1566V,ORF1b:T2163I,ORF3a:T223I,ORF6:D61L,ORF9b:P10S,S:T19I,S:A27S,S:G142D,S:V213G,S:G339D,S:S371F,S:S373P,S:S375F,S:T376A,S:D405N,S:R408S,S:K417N,S:S477N,S:T478K,S:E484A,S:Q493R,S:Q498R,S:N501Y,S:Y505H,S:D614G,S:H655Y,S:N679K,S:P681H,S:N764K,S:D796Y,S:Q954H,S:N969K	N:E31-,N:R32-,N:S33-,ORF1a:S3675-,ORF1a:G3676-,ORF1a:F3677-,ORF9b:E27-,ORF9b:N28-,ORF9b:A29-,S:L24-,S:P25-,S:P26-		T10198C,G22882T		C17913T	2	0	1	3	S:K440N			1	0	0	1	10231-10256,10337-10353,19298-19388,19409,19466-19474,19510-19518,19529-19548,27850-28085	internal_16e4	C9866T,T10198C,C17913T,G22882T		ORF1a:L3201F,S:K440N		internal_16e4	C9866T,T10198C,C17913T,G22882T		ORF1a:L3201F,S:K440N		N/A	N/A	N/A	N/A	N/A	N/A	N/A	N/A	N/A	N/A	ORF1a:3322-3331,ORF1a:3358-3363,ORF1b:1944-1974,ORF1b:1981,ORF1b:2000-2003,ORF1b:2015-2017,ORF1b:2021-2027,ORF7b:32-44,ORF8:1-64		3000	4.037037	good	409	10	0	good	0	24	5	20.833333	good	13		0	good	0		0		0	0	good		0	0	good	0
6643	EPI_ISL_12428374	21K	21K (BA.1)	Omicron	21K	BA.1.1	BA.1.1	30.864198	mediocre	40	36	0	0	1800	0	31	15	0	594	87318	50	29857	0.9366284319299067	E:1,M:1,N:1,ORF1a:0.9625085207907293,ORF1b:0.9673590504451038,ORF3a:1,ORF6:1,ORF7a:0.4918032786885246,ORF7b:1,ORF8:1,ORF9b:1,S:0.7810047095761381	false	C2470T,C3037T,T5386G,G8393A,C10029T,C10449A,A11537G,T13195C,C14408T,C14422T,C15240T,A18163G,C21762T,C21846T,G22578A,G22599A,C23202A,A23403G,C23525T,T23599G,C23604A,C23854A,G23948T,C24130A,A24424T,T24469A,C24503T,C25000T,C25584T,C26270T,C26522T,C26577G,G26709A,A27259C,C27807T,A28271T,C28311T,G28881A,G28882A,G28883C	6513-6515,11285-11293,21765-21770,21987-21995,28362-28370			E:T9I,M:Q19E,M:A63T,N:P13L,N:R203K,N:G204R,ORF1a:L2084I,ORF1a:A2710T,ORF1a:T3255I,ORF1a:P3395H,ORF1a:I3758V,ORF1b:P314L,ORF1b:P319S,ORF1b:I1566V,ORF9b:P10S,S:A67V,S:T95I,S:Y145D,S:G339D,S:R346K,S:T547K,S:D614G,S:H655Y,S:N679K,S:P681H,S:N764K,S:D796Y,S:N856K,S:Q954H,S:N969K,S:L981F	N:E31-,N:R32-,N:S33-,ORF1a:S2083-,ORF1a:L3674-,ORF1a:S3675-,ORF1a:G3676-,ORF9b:E27-,ORF9b:N28-,ORF9b:A29-,S:H69-,S:V70-,S:G142-,S:V143-,S:Y144-		G26530A		C14422T,C26522T	1	0	2	3	M:G3D		ORF1b:P319S	1	0	1	2	190-191,201-260,2668-2677,2680-2688,2691-2709,2727-2733,2735-2761,2777,2779-2832,6961-6967,7059-7162,7207-7212,7219-7311,9314-9325,9365-9366,9376-9477,13418-13419,13447-13477,13554-13583,13591,20257-20291,20303-20315,20368-20388,20391-20422,21447-21596,21627-21628,21654-21656,22034-22272,22643-23129,25195-25244,25263-25268,27537-27718,27728	NODE_0000994	C2470T,C14422T,G22599A,C26522T,G26530A		M:G3D,ORF1b:P319S,S:R346K		NODE_0001002	C2470T,C14422T,C26522T,G26530A		M:G3D,ORF1b:P319S		N/A	N/A	N/A	N/A	N/A	N/A	N/A	N/A	N/A	N/A	ORF1a:802-815,ORF1a:821-832,ORF1a:838-856,ORF1a:2232-2234,ORF1a:2265-2299,ORF1a:2314-2316,ORF1a:2318-2349,ORF1a:3017-3020,ORF1a:3034,ORF1a:3038-3071,ORF1a:4385,ORF1a:4395-4401,ORF1b:1-4,ORF1b:29-39,ORF1b:42,ORF1b:2264-2275,ORF1b:2279-2283,ORF1b:2301-2307,ORF1b:2309-2319,ORF1b:2660-2696,S:1-12,S:22,S:31-32,S:158-237,S:361-523,S:1211-1228,S:1234-1236,ORF7a:49-109,ORF7a:112		3000	55.555556	mediocre	1800	10	0	good	0	24	0	0	good	8		0	good	0		0		0	0	good		0	0	good	0
6644	EPI_ISL_12428373	21K	21K (BA.1)	Omicron	21K	BA.1.1	BA.1.1	1483.660456	bad	26	25	0	0	8821	0	22	8	0	2937	80009	155	29836	0.6976223121425944	E:0.3026315789473684,M:0.8071748878923767,N:0.6142857142857143,ORF1a:0.7582367643717337,ORF1b:0.6865727002967359,ORF3a:0.7028985507246377,ORF6:1,ORF7a:0.36885245901639346,ORF7b:0.7272727272727273,ORF8:1,ORF9b:1,S:0.5298273155416012	false	C2470T,C3037T,C6402T,G8393A,A11201G,A11537G,T13195C,C14408T,G15451A,A18163G,C21762T,C21846T,A23403G,C23525T,T23599G,C23604A,C24130A,A24424T,C25000T,C25584T,C26270T,C26577G,G26709A,A27259C,C27874T,C28054G	6513-6515,21765-21770,21987-21995,28248-28253,28271			E:T9I,M:Q19E,M:A63T,ORF1a:P2046L,ORF1a:L2084I,ORF1a:A2710T,ORF1a:T3646A,ORF1a:I3758V,ORF1b:P314L,ORF1b:G662S,ORF1b:I1566V,ORF7b:T40I,ORF8:S54*,S:A67V,S:T95I,S:Y145D,S:D614G,S:H655Y,S:N679K,S:P681H,S:N856K,S:Q954H	ORF1a:S2083-,ORF8:D119-,ORF8:F120-,S:H69-,S:V70-,S:G142-,S:V143-,S:Y144-		G5386T,A10449C,T15240C,A23202C,G26530A,T27807C,T28311C	C6402T|21J,A11201G|21J&21B,G15451A|21J&23A&21I&23F&23D&23B&22D&21A&22F&23C&23E&23H&rec&25B&23G&24D,C27874T|21J	C28054G	7	4	1	12	M:G3D,N:L13P,N:-31E,N:-32R,N:-33S,ORF1a:H3395P,ORF1a:-3674L,ORF1a:-3675S,ORF1a:-3676G,ORF9b:S10P,ORF9b:-27E,ORF9b:-28N,ORF9b:-29A,S:K547T		ORF1a:P2046L,ORF1a:T3646A,ORF1b:G662S,ORF7b:T40I,ORF8:S54*	14	0	5	19	168-332,1333-1575,1965-2188,2585-2696,2709-2832,3205-3241,3255-3396,3411-3466,3803-4050,4420-4428,4448-4656,5001-5194,5207-5229,5260-5275,5635-5879,6869-6998,7011-7042,7059-7344,8654-8655,8668-8893,9271-9486,9860-10041,10461-10464,10470-10479,10537-10545,10559-10571,10603-10607,10647-10672,13401-13444,13448-13604,14909-15181,16194-16755,17757-17783,17797-17933,17946-17973,19165-19174,19177,19298-19303,19316-19387,19391-19397,19409-19431,19448-19454,19463-19595,19609-19847,19865-19881,19894-19975,20111-20391,20405-20472,21161-21665,22034-22272,22330-22331,22334-22411,22424-23119,23838-23928,23940-24018,24031-24082,24461-24698,25077-25280,25669-25912,26310-26467,26912-27040,27528-27791,28777-28915,28922-28985,29161-29167,29176-29184,29193-29198,29226-29356,29377-29500	NODE_0000994	C2470T,G5386T,C6402T,A10449C,A11201G,T15240C,G15451A,A23202C,G26530A,T27807C,C27874T,C28054G,T28311C	28248-28253,28271	M:G3D,N:L13P,N:-31E,N:-32R,N:-33S,ORF1a:P2046L,ORF1a:H3395P,ORF1a:T3646A,ORF1a:-3674L,ORF1a:-3675S,ORF1a:-3676G,ORF1b:G662S,ORF7b:T40I,ORF8:S54*,ORF9b:S10P,ORF9b:-27E,ORF9b:-28N,ORF9b:-29A,S:K547T	ORF8:D119-,ORF8:F120-	NODE_0001002	C2470T,G5386T,C6402T,A10449C,A11201G,T15240C,G15451A,A23202C,G26530A,T27807C,C27874T,C28054G,T28311C	28248-28253,28271	M:G3D,N:L13P,N:-31E,N:-32R,N:-33S,ORF1a:P2046L,ORF1a:H3395P,ORF1a:T3646A,ORF1a:-3674L,ORF1a:-3675S,ORF1a:-3676G,ORF1b:G662S,ORF7b:T40I,ORF8:S54*,ORF9b:S10P,ORF9b:-27E,ORF9b:-28N,ORF9b:-29A,S:K547T	ORF8:D119-,ORF8:F120-	N/A	N/A	N/A	N/A	N/A	N/A	N/A	N/A	N/A	N/A	ORF1a:1-23,ORF1a:357-437,ORF1a:567-641,ORF1a:774-811,ORF1a:815-856,ORF1a:980-992,ORF1a:997-1044,ORF1a:1049-1067,ORF1a:1180-1262,ORF1a:1386-1388,ORF1a:1395-1464,ORF1a:1579-1643,ORF1a:1648-1655,ORF1a:1666-1670,ORF1a:1791-1872,ORF1a:2202-2245,ORF1a:2249-2259,ORF1a:2265-2360,ORF1a:2797,ORF1a:2801-2876,ORF1a:3003-3074,ORF1a:3199-3259,ORF1a:3399-3400,ORF1a:3402-3405,ORF1a:3424-3427,ORF1a:3432-3436,ORF1a:3447-3448,ORF1a:3461-3469,ORF1a:4379-4393,ORF1a:4395-4401,ORF1b:1-46,ORF1b:481-572,ORF1b:910-1096,ORF1b:1430-1439,ORF1b:1444-1489,ORF1b:1494-1502,ORF1b:1900-1904,ORF1b:1944-1946,ORF1b:1950-1977,ORF1b:1981-1988,ORF1b:1994-1996,ORF1b:1999-2043,ORF1b:2048-2127,ORF1b:2133-2138,ORF1b:2143-2170,ORF1b:2215-2308,ORF1b:2313-2335,ORF1b:2565-2696,S:1-35,S:158-237,S:257-283,S:288-519,S:759-789,S:793-819,S:823-840,S:967-1046,S:1172-1240,ORF3a:93-174,E:23-75,M:131-173,ORF7a:46-122,ORF7b:1-12,N:169-214,N:217-238,N:297-298,N:301-304,N:307-309,N:318-361,N:369-409		3000	315.592593	bad	8821	10	0	good	0	24	53	220.833333	bad	61		0	good	0		0		0	0	good		0	0	good	0
6647	EPI_ISL_12428370	21L	21L (BA.2)	Omicron	21L	BA.2.10	BA.2.10	17.451111	good	68	53	0	0	381	0	54	12	0	127	88623	31	29851	0.984516603685249	E:1,M:1,N:1,ORF1a:1,ORF1b:0.9818249258160238,ORF3a:1,ORF6:1,ORF7a:1,ORF7b:0.7045454545454546,ORF8:0.4672131147540984,ORF9b:1,S:1	false	C241T,T670G,C2790T,C3037T,G4184A,C4321T,G7272A,C9344T,A9424G,C9534T,C9866T,C10029T,G10447A,C10449A,C12880T,G14290T,C14408T,C15714T,T16342C,C17410T,A18163G,C19955T,A20055G,C21618T,G21987A,T22200G,G22578A,C22674T,T22679C,C22686T,A22688G,G22775A,A22786C,G22813T,G22992A,C22995A,A23013C,A23040G,A23055G,A23063T,T23075C,A23403G,C23525T,T23599G,C23604A,C23854A,G23948T,A24424T,T24469A,C25000T,C25584T,C26060T,C26270T,C26577G,G26709A,C26858T,A27259C,G27382C,A27383T,T27384C,C27807T,A28271T,G28287A,C28311T,G28881A,G28882A,G28883C,A29510C	11288-11296,21633-21641,28362-28370,29734-29759			E:T9I,M:Q19E,M:A63T,N:G5E,N:P13L,N:R203K,N:G204R,N:S413R,ORF1a:S135R,ORF1a:T842I,ORF1a:G1307S,ORF1a:R2336K,ORF1a:L3027F,ORF1a:T3090I,ORF1a:L3201F,ORF1a:T3255I,ORF1a:P3395H,ORF1b:D275Y,ORF1b:P314L,ORF1b:S959P,ORF1b:R1315C,ORF1b:I1566V,ORF1b:T2163I,ORF3a:T223I,ORF6:D61L,ORF9b:D2N,ORF9b:P10S,S:T19I,S:A27S,S:G142D,S:V213G,S:G339D,S:S371F,S:S373P,S:S375F,S:T376A,S:D405N,S:R408S,S:K417N,S:S477N,S:T478K,S:E484A,S:Q493R,S:Q498R,S:N501Y,S:Y505H,S:D614G,S:H655Y,S:N679K,S:P681H,S:N764K,S:D796Y,S:Q954H,S:N969K	N:E31-,N:R32-,N:S33-,ORF1a:S3675-,ORF1a:G3676-,ORF1a:F3677-,ORF9b:E27-,ORF9b:N28-,ORF9b:A29-,S:L24-,S:P25-,S:P26-		T10198C,G22882T	G14290T|25B	G7272A,G28287A	2	1	2	5	S:K440N		N:G5E,ORF1a:R2336K,ORF1b:D275Y,ORF9b:D2N	1	0	4	5	19298-19419,19452-19454,19533-19549,27850-28088	internal_16e4	G7272A,C9866T,T10198C,G14290T,T16342C,G22882T,G28287A		N:G5E,ORF1a:R2336K,ORF1a:L3201F,ORF1b:D275Y,ORF1b:S959P,ORF9b:D2N,S:K440N		NODE_0001052	G7272A,T10198C,G14290T,G22882T,G28287A		N:G5E,ORF1a:R2336K,ORF1b:D275Y,ORF9b:D2N,S:K440N		N/A	N/A	N/A	N/A	N/A	N/A	N/A	N/A	N/A	N/A	ORF1b:1944-1984,ORF1b:1996,ORF1b:2022-2028,ORF7b:32-44,ORF8:1-65		3000	3	good	381	10	0	good	0	24	10	41.666667	mediocre	18		0	good	0		0		0	0	good		0	0	good	0
6642	EPI_ISL_12428375	21K	21K (BA.1)	Omicron	21K	BA.1	BA.1	2304.410919	bad	26	31	0	0	7466	0	19	10	0	2463	81689	46	29841	0.7467478179446878	E:0.8026315789473685,M:0.8161434977578476,N:0.7357142857142858,ORF1a:0.7984548966144058,ORF1b:0.7084569732937686,ORF3a:0.7391304347826086,ORF6:1,ORF7a:0.4016393442622951,ORF7b:0.6818181818181818,ORF8:0.9098360655737705,ORF9b:1,S:0.6444270015698587	false	C3037T,T5260A,T5386G,C6402T,G8393A,A11537G,T13195C,C14408T,A16967G,A18163G,A20013G,C21762T,C21846T,A23403G,C23525T,T23599G,C23604A,C24130A,A24424T,C25000T,C25584T,C26577G,G26709A,A27259C,C27874T,C28054G	11285-11293,21765-21770,21987-21995,28248-28253,28271			M:Q19E,M:A63T,ORF1a:P2046L,ORF1a:A2710T,ORF1a:I3758V,ORF1b:P314L,ORF1b:E1167G,ORF1b:I1566V,ORF7b:T40I,ORF8:S54*,S:A67V,S:T95I,S:Y145D,S:D614G,S:H655Y,S:N679K,S:P681H,S:N856K,S:Q954H	ORF1a:L3674-,ORF1a:S3675-,ORF1a:G3676-,ORF8:D119-,ORF8:F120-,S:H69-,S:V70-,S:G142-,S:V143-,S:Y144-		G2832A,A10449C,T15240C,C22673T,T22674C,C22679T,T22686C,T22813G,G22882T,A23202C,A24469T,T26270C,G26530A,T27807C,T28311C	C6402T|21J,C27874T|21J	T5260A,A16967G,A20013G,C28054G	15	2	4	21	E:I9T,M:G3D,N:L13P,N:-31E,N:-32R,N:-33S,ORF1a:R856K,ORF1a:-2083S,ORF1a:I2084L,ORF1a:H3395P,ORF9b:S10P,ORF9b:-27E,ORF9b:-28N,ORF9b:-29A,S:L371S,S:P373S,S:F375S,S:N417K,S:K440N,S:K547T,S:K969N		ORF1a:P2046L,ORF1b:E1167G,ORF7b:T40I,ORF8:S54*	21	0	4	25	55-154,168-328,1332-1579,1965-2118,2583-2828,3810-4055,4420-4428,4447-4651,5001-5036,5045-5194,5207-5229,5261-5267,5644-5651,5653-5657,5796-5821,5823-5824,5826-5867,6869-7042,7059-7126,7140-7315,8655-8889,9272-9484,9860-10041,10463-10464,10541-10544,10633-10637,11767-11775,11784-11786,11806-11807,13393-13604,14920-15026,15039-15179,16198-16753,16769-16788,16790-16795,16809-16811,16893-16919,17027,17056-17058,17756-17785,17796-17973,19298-19303,19316-19361,19367-19603,19605-19616,19638-19657,19659-19664,19690-19747,19752-19848,20070-20075,20217-20224,20238-20472,21162-21351,21365-21664,22034-22274,22291-22320,22333-22492,22497-22520,22543-22663,22864-22877,22896-22899,22904-23115,23129,23839-23958,23968-24018,24031-24064,24480-24524,24538-24571,24636-24637,25079-25087,25152-25278,25671-25729,25742-25799,25812-25905,26360-26367,26381-26414,26908-27014,27027-27040,27528-27579,27593-27791,27809-27810,27879-27880,27891-27894,27989-27996,28005-28022,28072-28073,28778-28985,29379-29500	NODE_0000994	G2832A,T5260A,C6402T,A10449C,T15240C,A16967G,A20013G,C22673T,T22674C,C22679T,T22686C,T22813G,G22882T,A23202C,A24469T,T26270C,G26530A,T27807C,C27874T,C28054G,T28311C	28248-28253,28271	E:I9T,M:G3D,N:L13P,N:-31E,N:-32R,N:-33S,ORF1a:R856K,ORF1a:P2046L,ORF1a:-2083S,ORF1a:I2084L,ORF1a:H3395P,ORF1b:E1167G,ORF7b:T40I,ORF8:S54*,ORF9b:S10P,ORF9b:-27E,ORF9b:-28N,ORF9b:-29A,S:L371S,S:P373S,S:F375S,S:N417K,S:K440N,S:K547T,S:K969N	ORF8:D119-,ORF8:F120-	NODE_0000994	G2832A,T5260A,C6402T,A10449C,T15240C,A16967G,A20013G,C22673T,T22674C,C22679T,T22686C,T22813G,G22882T,A23202C,A24469T,T26270C,G26530A,T27807C,C27874T,C28054G,T28311C	28248-28253,28271	E:I9T,M:G3D,N:L13P,N:-31E,N:-32R,N:-33S,ORF1a:R856K,ORF1a:P2046L,ORF1a:-2083S,ORF1a:I2084L,ORF1a:H3395P,ORF1b:E1167G,ORF7b:T40I,ORF8:S54*,ORF9b:S10P,ORF9b:-27E,ORF9b:-28N,ORF9b:-29A,S:L371S,S:P373S,S:F375S,S:N417K,S:K440N,S:K547T,S:K969N	ORF8:D119-,ORF8:F120-	N/A	N/A	N/A	N/A	N/A	N/A	N/A	N/A	N/A	N/A	ORF1a:1-21,ORF1a:356-438,ORF1a:567-618,ORF1a:773-855,ORF1a:1182-1264,ORF1a:1386-1388,ORF1a:1394-1462,ORF1a:1579-1591,ORF1a:1594-1643,ORF1a:1648-1655,ORF1a:1666-1668,ORF1a:1794-1798,ORF1a:1844-1868,ORF1a:2202-2259,ORF1a:2265-2287,ORF1a:2292-2350,ORF1a:2797-2875,ORF1a:3003-3073,ORF1a:3199-3259,ORF1a:3400,ORF1a:3426-3427,ORF1a:3457-3458,ORF1a:3834-3837,ORF1a:3840-3841,ORF1a:3848,ORF1a:4376-4401,ORF1b:1-46,ORF1b:485-520,ORF1b:525-571,ORF1b:911-1096,ORF1b:1101-1110,ORF1b:1114-1115,ORF1b:1142-1151,ORF1b:1187,ORF1b:1197,ORF1b:1430-1440,ORF1b:1444-1502,ORF1b:1944-1946,ORF1b:1950-1965,ORF1b:1967-2050,ORF1b:2058-2066,ORF1b:2075-2127,ORF1b:2202-2203,ORF1b:2250-2253,ORF1b:2257-2335,ORF1b:2566-2628,ORF1b:2633-2696,S:1-34,S:158-238,S:244-253,S:258-310,S:312-320,S:328-367,S:434-439,S:445-446,S:448-518,S:523,S:759-799,S:802-819,S:823-834,S:973-988,S:992-1003,S:1025,S:1173-1175,S:1197-1239,ORF3a:93-113,ORF3a:117-136,ORF3a:141-171,E:39-41,E:46-57,M:129-164,M:169-173,ORF7a:46-62,ORF7a:67-122,ORF7b:1-12,ORF7b:19,ORF7b:42,ORF8:1,ORF8:33-35,ORF8:38-43,ORF8:60,N:169-238,N:369-409		3000	265.407407	bad	7466	10	0	good	0	24	96	400	bad	104		0	good	0		0		0	0	good		0	0	good	0
6649	EPI_ISL_12428368	21L	21L (BA.2)	Omicron	21L	BA.2.10	BA.2.10	322.168549	bad	63	27	0	0	591	0	52	12	0	201	88523	31	29853	0.9775607798548641	E:1,M:1,N:1,ORF1a:1,ORF1b:0.9506676557863502,ORF3a:1,ORF6:1,ORF7a:1,ORF7b:0.7954545454545454,ORF8:0.8524590163934426,ORF9b:1,S:0.9678178963893249	false	C241T,T670G,C2790T,C3037T,G4184A,A5975T,C9344T,A9424G,C9534T,C9866T,C10029T,G10447A,C10449A,C12880T,C14408T,C15714T,T16342C,C17410T,A18163G,C19955T,A20055G,C21618T,G21987A,T22200G,G22578A,C22674T,T22679C,C22686T,A22688G,G22775A,A22786C,G22813T,G22992A,C22995A,A23013C,A23040G,A23055G,A23063T,T23075C,A23403G,C23525T,T23599G,C23604A,C23854A,G23948T,A24424T,T24469A,C25000T,C26060T,C26270T,A26530G,C26577G,G26709A,C26858T,A27259C,C27807T,C27874T,A28271T,C28311T,G28881A,G28882A,G28883C,A29510C	11288-11296,21633-21641,28362-28370			E:T9I,M:D3G,M:Q19E,M:A63T,N:P13L,N:R203K,N:G204R,N:S413R,ORF1a:S135R,ORF1a:T842I,ORF1a:G1307S,ORF1a:N1904Y,ORF1a:L3027F,ORF1a:T3090I,ORF1a:L3201F,ORF1a:T3255I,ORF1a:P3395H,ORF1b:P314L,ORF1b:S959P,ORF1b:R1315C,ORF1b:I1566V,ORF1b:T2163I,ORF3a:T223I,ORF7b:T40I,ORF9b:P10S,S:T19I,S:A27S,S:G142D,S:V213G,S:G339D,S:S371F,S:S373P,S:S375F,S:T376A,S:D405N,S:R408S,S:K417N,S:S477N,S:T478K,S:E484A,S:Q493R,S:Q498R,S:N501Y,S:Y505H,S:D614G,S:H655Y,S:N679K,S:P681H,S:N764K,S:D796Y,S:Q954H,S:N969K	N:E31-,N:R32-,N:S33-,ORF1a:S3675-,ORF1a:G3676-,ORF1a:F3677-,ORF9b:E27-,ORF9b:N28-,ORF9b:A29-,S:L24-,S:P25-,S:P26-		T4321C,T10198C,G22882T,T25584C,C27382G,T27383A,C27384T	A26530G|21K,C27874T|21J	A5975T	7	2	1	10	ORF6:L61D,S:K440N		M:D3G,ORF1a:N1904Y,ORF7b:T40I	2	0	3	5	19298-19551,21205-21347,22342-22415,22433-22445,22478,22494-22520,27846-27861,27879-27913,27928-27930,27934-27947,28021-28031	internal_16e4	T4321C,A5975T,C9866T,T10198C,T16342C,G22882T,T25584C,A26530G,C27382G,T27383A,C27384T,C27874T		M:D3G,ORF1a:N1904Y,ORF1a:L3201F,ORF1b:S959P,ORF6:L61D,ORF7b:T40I,S:K440N		NODE_0001052	T4321C,A5975T,T10198C,G22882T,T25584C,A26530G,C27382G,T27383A,C27384T,C27874T		M:D3G,ORF1a:N1904Y,ORF6:L61D,ORF7b:T40I,S:K440N		N/A	N/A	N/A	N/A	N/A	N/A	N/A	N/A	N/A	N/A	ORF1b:1944-2028,ORF1b:2580-2627,S:261-285,S:291-295,S:306,S:311-320,ORF7b:31-36,ORF7b:42-44,ORF8:1-7,ORF8:12-18,ORF8:43-46		3000	10.777778	good	591	10	0	good	0	24	43	179.166667	bad	51		0	good	0		0		0	0	good		0	0	good	0
6648	EPI_ISL_12428369	21L	21L (BA.2)	Omicron	21L	BA.2.10.1	BA.2.10.1	47.267040	mediocre	56	27	0	0	2069	0	42	12	0	698	86572	31	29686	0.9225495769655219	E:1,M:1,N:1,ORF1a:0.9518291297432402,ORF1b:0.9135756676557863,ORF3a:1,ORF6:1,ORF7a:1,ORF7b:0.6818181818181818,ORF8:0.4672131147540984,ORF9b:1,S:0.8634222919937206	false	C241T,T670G,C1869T,C2790T,C3037T,G4184A,C4321T,C9344T,A9424G,C9534T,C9866T,C10029T,G10447A,C10449A,C12880T,C14408T,C15714T,T16342C,C17410T,A18163G,C21618T,T22200G,G22578A,C22674T,T22679C,C22686T,A22688G,G22775A,A22786C,G22813T,A23403G,C23525T,T23599G,C23854A,G23948T,G23955A,A24424T,T24469A,C25000T,C25584T,C26060T,C26270T,C26577G,G26709A,C26858T,A27259C,G27382C,A27383T,T27384C,C27807T,A28271T,C28311T,G28881A,G28882A,G28883C,A29510C	11288-11296,21633-21641,28362-28370			E:T9I,M:Q19E,M:A63T,N:P13L,N:R203K,N:G204R,N:S413R,ORF1a:S135R,ORF1a:A535V,ORF1a:T842I,ORF1a:G1307S,ORF1a:L3027F,ORF1a:T3090I,ORF1a:L3201F,ORF1a:T3255I,ORF1a:P3395H,ORF1b:P314L,ORF1b:S959P,ORF1b:R1315C,ORF1b:I1566V,ORF3a:T223I,ORF6:D61L,ORF9b:P10S,S:T19I,S:A27S,S:V213G,S:G339D,S:S371F,S:S373P,S:S375F,S:T376A,S:D405N,S:R408S,S:K417N,S:D614G,S:H655Y,S:N679K,S:N764K,S:D796Y,S:G798D,S:Q954H,S:N969K	N:E31-,N:R32-,N:S33-,ORF1a:S3675-,ORF1a:G3676-,ORF1a:F3677-,ORF9b:E27-,ORF9b:N28-,ORF9b:A29-,S:L24-,S:P25-,S:P26-		A21987G,G22882T		C1869T	2	0	1	3	S:D142G,S:K440N		ORF1a:A535V	2	0	1	3	3664-3679,4417-4444,4520-4527,5955-6081,6095,6148-6168,8357-8438,8445-8462,8482-8599,10166-10367,19294-19551,19942-20178,21163-21364,22339-22523,22898-23128,23577-23580,23584-23587,23602-23631,23641-23645,23658-23693,23781-23792,23794,27846-28088	internal_16e4	C1869T,C9866T,T16342C,A21987G,G22882T,G23955A		ORF1a:A535V,ORF1a:L3201F,ORF1b:S959P,S:D142G,S:K440N,S:G798D		internal_ffa6	C1869T,A21987G,G22882T		ORF1a:A535V,S:D142G,S:K440N		N/A	N/A	N/A	N/A	N/A	N/A	N/A	N/A	N/A	N/A	ORF1a:1133-1138,ORF1a:1384-1393,ORF1a:1419-1421,ORF1a:1897-1939,ORF1a:1944,ORF1a:1962-1968,ORF1a:2698-2725,ORF1a:2727-2733,ORF1a:2740-2778,ORF1a:3301-3368,ORF1b:1943-2028,ORF1b:2159-2237,ORF1b:2566-2633,S:260-321,S:446-522,S:672-675,S:681-690,S:693-695,S:699-711,S:740-744,ORF7b:31-44,ORF8:1-65		3000	65.518519	mediocre	2069	10	0	good	0	24	5	20.833333	good	13		0	good	0		0		0	0	good		0	0	good	0
6652	EPI_ISL_12428365	21K	21K (BA.1)	Omicron	21K	BA.1.17.2	BA.1.17.2	108.506944	bad	54	39	9	0	11	0	44	16	1	5	89075	31	29854	0.9969902685349296	E:1,M:1,N:1,ORF1a:1,ORF1b:1,ORF3a:1,ORF6:1,ORF7a:1,ORF7b:1,ORF8:1,ORF9b:1,S:0.9960753532182104	false	C241T,A2832G,C3037T,C3241T,T5386G,G5924A,G8393A,C10029T,C10449A,A11537G,T13195C,G13897T,C14408T,C15240T,A18163G,C21762T,C21846T,G22578A,T22673C,C22674T,T22679C,C22686T,G22813T,T22882G,G22898A,G22992A,C22995A,A23013C,C23202A,A23403G,C23525T,T23599G,C23604A,C23664T,C23854A,G23948T,C24130A,A24424T,T24469A,C24503T,C25000T,C25584T,C26270T,A26530G,C26577G,G26709A,A27259C,C27807T,A28271T,C28311T,G28881A,G28882A,G28883C,C29784T	6513-6515,11285-11293,21765-21770,21987-21995,22194-22196,28362-28370	22204:GAGCCAGAA		E:T9I,M:D3G,M:Q19E,M:A63T,N:P13L,N:R203K,N:G204R,ORF1a:K856R,ORF1a:V1887I,ORF1a:L2084I,ORF1a:A2710T,ORF1a:T3255I,ORF1a:P3395H,ORF1a:I3758V,ORF1b:D144Y,ORF1b:P314L,ORF1b:I1566V,ORF9b:P10S,S:A67V,S:T95I,S:Y145D,S:L212I,S:G339D,S:S371L,S:S373P,S:S375F,S:K417N,S:N440K,S:G446S,S:S477N,S:T478K,S:E484A,S:T547K,S:D614G,S:H655Y,S:N679K,S:P681H,S:A701V,S:N764K,S:D796Y,S:N856K,S:Q954H,S:N969K,S:L981F	N:E31-,N:R32-,N:S33-,ORF1a:S2083-,ORF1a:L3674-,ORF1a:S3675-,ORF1a:G3676-,ORF9b:E27-,ORF9b:N28-,ORF9b:A29-,S:H69-,S:V70-,S:G142-,S:V143-,S:Y144-,S:N211-	S:214:EPE	G23040A,A23048G,G23055A,T23063A,C23075T		C3241T,G13897T,C29784T	5	0	3	8	S:R493Q,S:S496G,S:R498Q,S:Y501N,S:H505Y		ORF1b:D144Y	5	0	1	6	22728-22730,22746-22753	NODE_0000994	C3241T,G5924A,G13897T,G23040A,A23048G,G23055A,T23063A,C23075T,C23664T,C29784T		ORF1a:V1887I,ORF1b:D144Y,S:R493Q,S:S496G,S:R498Q,S:Y501N,S:H505Y,S:A701V		NODE_0001001	C3241T,G13897T,G23040A,A23048G,G23055A,T23063A,C23075T,C29784T		ORF1b:D144Y,S:R493Q,S:S496G,S:R498Q,S:Y501N,S:H505Y		N/A	N/A	N/A	N/A	N/A	N/A	N/A	N/A	N/A	N/A	S:389-390,S:395-397		3000	0	good	11	10	0	good	0	24	25	104.166667	bad	33		0	good	0		0		0	0	good		0	0	good	0
6653	EPI_ISL_12428364	21K	21K (BA.1)	Omicron	21K	BA.1.1	BA.1.1	3.602966	good	45	36	0	0	800	0	35	15	0	270	88346	31	29854	0.9706049560244792	E:1,M:1,N:1,ORF1a:1,ORF1b:1,ORF3a:1,ORF6:1,ORF7a:1,ORF7b:0.7045454545454546,ORF8:0.4672131147540984,ORF9b:1,S:0.8492935635792779	false	C241T,C2470T,A2832G,C3037T,T4882C,T5386G,G8393A,C10029T,C10449A,A11537G,T13195C,C14408T,C15240T,C16580T,A18163G,C21762T,C21846T,G22578A,G22599A,G22813T,C23202A,A23403G,C23525T,T23599G,C23604A,C23854A,G23948T,C24130A,A24424T,T24469A,C24503T,C25000T,C25584T,C26270T,A26530G,C26577G,G26709A,A27259C,G27798T,C27807T,A28271T,C28311T,G28881A,G28882A,G28883C	6513-6515,11285-11293,21765-21770,21987-21995,28362-28370			E:T9I,M:D3G,M:Q19E,M:A63T,N:P13L,N:R203K,N:G204R,ORF1a:K856R,ORF1a:L2084I,ORF1a:A2710T,ORF1a:T3255I,ORF1a:P3395H,ORF1a:I3758V,ORF1b:P314L,ORF1b:T1038I,ORF1b:I1566V,ORF7b:A15S,ORF9b:P10S,S:A67V,S:T95I,S:Y145D,S:G339D,S:R346K,S:K417N,S:T547K,S:D614G,S:H655Y,S:N679K,S:P681H,S:N764K,S:D796Y,S:N856K,S:Q954H,S:N969K,S:L981F	N:E31-,N:R32-,N:S33-,ORF1a:S2083-,ORF1a:L3674-,ORF1a:S3675-,ORF1a:G3676-,ORF9b:E27-,ORF9b:N28-,ORF9b:A29-,S:H69-,S:V70-,S:G142-,S:V143-,S:Y144-		G22882T		T4882C,C16580T,G27798T	1	0	3	4	S:K440N		ORF1b:T1038I,ORF7b:A15S	1	0	2	3	22032-22125,22138-22211,22219-22226,22251,22638-22782,22866-22877,22896-23122,27850-28088	NODE_0000994	C2470T,T4882C,C16580T,G22599A,G22882T,G27798T		ORF1b:T1038I,ORF7b:A15S,S:R346K,S:K440N		NODE_0001002	C2470T,T4882C,C16580T,G22882T,G27798T		ORF1b:T1038I,ORF7b:A15S,S:K440N		N/A	N/A	N/A	N/A	N/A	N/A	N/A	N/A	N/A	N/A	S:157-188,S:192-217,S:220-222,S:230,S:359-407,S:435-439,S:445-520,ORF7b:32-44,ORF8:1-65		3000	18.518519	good	800	10	0	good	0	24	1	4.166667	good	9		0	good	0		0		0	0	good		0	0	good	0
6646	EPI_ISL_12428371	21K	21K (BA.1)	Omicron	21K	BA.1.1	BA.1.1	1348.793635	bad	20	21	0	0	10216	0	17	10	0	3468	78767	40	29755	0.6521084840985855	E:0,M:0.5336322869955157,N:0.5,ORF1a:0.7134742104067258,ORF1b:0.7492581602373887,ORF3a:0.605072463768116,ORF6:0.11290322580645161,ORF7a:0.27049180327868855,ORF7b:0.29545454545454547,ORF8:0.45901639344262296,ORF9b:0.5816326530612245,S:0.41130298273155413	false	C241T,A2832G,C10029T,C10449A,A11537G,T13195C,C15240T,A16770G,A18163G,C23202A,A23403G,C23525T,C23854A,G23948T,C24130A,A24424T,T24469A,C24503T,A28271T,C28311T	6513-6515,11285-11293,28362-28370			N:P13L,ORF1a:K856R,ORF1a:L2084I,ORF1a:T3255I,ORF1a:P3395H,ORF1a:I3758V,ORF1b:I1566V,ORF9b:P10S,S:T547K,S:D614G,S:H655Y,S:N764K,S:D796Y,S:N856K,S:Q954H,S:N969K,S:L981F	N:E31-,N:R32-,N:S33-,ORF1a:S2083-,ORF1a:L3674-,ORF1a:S3675-,ORF1a:G3676-,ORF9b:E27-,ORF9b:N28-,ORF9b:A29-				A16770G	0	0	1	1				0	0	0	0	401-407,430-652,1022-1250,1626-1661,1672-1870,2264-2384,2416-2417,2461-2512,2915-3101,3107-3156,3521-3778,4220,4246-4250,4254-4263,4267,4697-4731,4733-4862,4887-4950,5381-5404,5433-5442,5447-5453,5477-5499,5530-5545,5952-6175,6544-6724,6957-6963,7104-7322,7687-7902,7918-7920,7934-7936,8342-8604,8976,8978-9188,9207-9210,9581-9596,9606-9794,10177-10311,10363-10364,10758-10775,10815-10943,10955-10982,11491-11494,11496-11505,11559-11561,12016-12018,12023,12074-12078,12101-12107,12115,12481-12492,12520-12526,12530-12539,12546-12564,12569-12626,12696-12711,13688-13738,13740-13741,13743-13748,13758-13766,13874-13876,14293-14507,14518-14519,14532-14553,14916-15181,15569-15618,15626-15654,15694-15695,15734-15745,16201-16274,16285-16335,16340-16362,16838-16846,16855-16869,17442-17533,17583,17610-17615,17625,17635-17652,17665-17666,18056-18059,18070,18184-18245,18695-18696,19286-19585,19927-20197,20556-20572,20576-20581,20637-20726,20756,21158-21419,21733-23130,23530-23536,23545-23556,23582-23619,23643-23646,23670-23671,23687-23711,23722-23798,24163-24238,24300-24376,24393-24402,24795-25293,25312,25319-25320,25397,25410-25471,25477-25481,25528-25543,25564-25596,25990,25998-26035,26050,26054-26055,26064-26097,26102-26833,27225-27573,27582-27594,27610-27620,27650,27704-27762,27804-28089,28454-28689,28771-28785,28800-28845,28859-28903,29034-29316,29687-29689,29697-29740	NODE_0000994	A16770G				NODE_0001002	A16770G				N/A	N/A	N/A	N/A	N/A	N/A	N/A	N/A	N/A	N/A	ORF1a:46-48,ORF1a:55-129,ORF1a:253-329,ORF1a:454-466,ORF1a:470-535,ORF1a:667-707,ORF1a:717-718,ORF1a:733-749,ORF1a:884-946,ORF1a:948-964,ORF1a:1086-1171,ORF1a:1319,ORF1a:1328-1334,ORF1a:1478-1533,ORF1a:1541-1562,ORF1a:1706-1713,ORF1a:1723-1726,ORF1a:1728-1730,ORF1a:1738-1745,ORF1a:1755-1760,ORF1a:1896-1970,ORF1a:2094-2153,ORF1a:2231-2233,ORF1a:2280-2353,ORF1a:2475-2546,ORF1a:2551-2552,ORF1a:2557,ORF1a:2693-2780,ORF1a:2904-2975,ORF1a:2981-2982,ORF1a:3106-3111,ORF1a:3114-3177,ORF1a:3304-3349,ORF1a:3366-3367,ORF1a:3498-3504,ORF1a:3517-3560,ORF1a:3564-3573,ORF1a:3743-3747,ORF1a:3765-3766,ORF1a:3918,ORF1a:3920,ORF1a:3937-3938,ORF1a:3946-3948,ORF1a:4073-4076,ORF1a:4085-4087,ORF1a:4089-4092,ORF1a:4094-4100,ORF1a:4102-4121,ORF1a:4144-4149,ORF1b:74-94,ORF1b:97-100,ORF1b:136-137,ORF1b:276-347,ORF1b:351,ORF1b:356-362,ORF1b:483-572,ORF1b:701-717,ORF1b:720-729,ORF1b:743,ORF1b:756-760,ORF1b:912-936,ORF1b:940-956,ORF1b:958-965,ORF1b:1124-1127,ORF1b:1130-1134,ORF1b:1326-1356,ORF1b:1381-1383,ORF1b:1390-1395,ORF1b:1400,ORF1b:1530-1531,ORF1b:1535,ORF1b:1573-1593,ORF1b:1743,ORF1b:1940-2040,ORF1b:2154-2244,ORF1b:2364-2372,ORF1b:2390-2420,ORF1b:2430,ORF1b:2564-2651,S:58-523,S:657-658,S:661-665,S:674-686,S:694-695,S:703,S:709-717,S:720-746,S:867-892,S:913-938,S:944-947,S:1078-1244,S:1250,S:1253,ORF3a:2,ORF3a:6-27,ORF3a:29-30,ORF3a:46-51,ORF3a:58-68,ORF3a:200,ORF3a:203-215,ORF3a:220-221,ORF3a:225-235,ORF3a:237-276,E:1-76,M:1-104,ORF6:8-62,ORF7a:1-60,ORF7a:63-67,ORF7a:73-76,ORF7a:86,ORF7a:104-122,ORF7b:1-3,ORF7b:17-44,ORF8:1-66,N:61-139,N:167-171,N:176-191,N:196-210,N:254-348,ORF9b:58-98		3000	367.259259	bad	10216	10	0	good	0	24	-7	0	good	1		0	good	0		0		0	0	good		0	0	good	0
6650	EPI_ISL_12428367	21L	21L (BA.2)	Omicron	21L	BA.2.10	BA.2.10	2.848889	good	65	53	0	0	372	0	50	12	0	127	88644	31	29851	0.984817576831756	E:1,M:1,N:1,ORF1a:1,ORF1b:0.9818249258160238,ORF3a:1,ORF6:1,ORF7a:1,ORF7b:0.7045454545454546,ORF8:0.4672131147540984,ORF9b:1,S:1	false	C241T,T670G,C2790T,C3037T,G4184A,C4321T,C9344T,A9424G,C9534T,C9866T,C10029T,G10447A,C10449A,C12880T,C14408T,C15714T,T16342C,C17410T,A18163G,C19955T,A20055G,C21618T,G21987A,T22200G,G22578A,C22674T,T22679C,C22686T,A22688G,G22775A,A22786C,G22813T,G22992A,C22995A,A23013C,A23040G,A23055G,A23063T,T23075C,A23403G,C23525T,T23599G,C23604A,C23854A,G23948T,A24424T,T24469A,C25000T,C25584T,C26060T,C26270T,C26577G,G26709A,C26858T,A27259C,G27382C,A27383T,T27384C,C27807T,A28271T,C28311T,G28881A,G28882A,G28883C,A29510C	11288-11296,21633-21641,28362-28370,29734-29759			E:T9I,M:Q19E,M:A63T,N:P13L,N:R203K,N:G204R,N:S413R,ORF1a:S135R,ORF1a:T842I,ORF1a:G1307S,ORF1a:L3027F,ORF1a:T3090I,ORF1a:L3201F,ORF1a:T3255I,ORF1a:P3395H,ORF1b:P314L,ORF1b:S959P,ORF1b:R1315C,ORF1b:I1566V,ORF1b:T2163I,ORF3a:T223I,ORF6:D61L,ORF9b:P10S,S:T19I,S:A27S,S:G142D,S:V213G,S:G339D,S:S371F,S:S373P,S:S375F,S:T376A,S:D405N,S:R408S,S:K417N,S:S477N,S:T478K,S:E484A,S:Q493R,S:Q498R,S:N501Y,S:Y505H,S:D614G,S:H655Y,S:N679K,S:P681H,S:N764K,S:D796Y,S:Q954H,S:N969K	N:E31-,N:R32-,N:S33-,ORF1a:S3675-,ORF1a:G3676-,ORF1a:F3677-,ORF9b:E27-,ORF9b:N28-,ORF9b:A29-,S:L24-,S:P25-,S:P26-		T10198C,G22882T			2	0	0	2	S:K440N			1	0	0	1	19301-19306,19320-19342,19357-19441,19444-19454,19474,19508-19513,27848-28087	internal_16e4	C9866T,T10198C,T16342C,G22882T		ORF1a:L3201F,ORF1b:S959P,S:K440N		NODE_0001052	T10198C,G22882T		S:K440N		N/A	N/A	N/A	N/A	N/A	N/A	N/A	N/A	N/A	N/A	ORF1b:1945-1947,ORF1b:1951-1959,ORF1b:1964-1996,ORF1b:2003,ORF1b:2014-2016,ORF7b:32-44,ORF8:1-65		3000	2.666667	good	372	10	0	good	0	24	4	16.666667	good	12		0	good	0		0		0	0	good		0	0	good	0
6654	EPI_ISL_12428363	21K	21K (BA.1)	Omicron	21K	BA.1.1	BA.1.1	20.667864	good	41	36	0	0	1391	0	31	15	0	472	87747	38	29853	0.9505735210513995	E:1,M:1,N:1,ORF1a:1,ORF1b:0.9599406528189911,ORF3a:1,ORF6:1,ORF7a:1,ORF7b:0.6818181818181818,ORF8:0.4672131147540984,ORF9b:1,S:0.7762951334379906	false	C241T,C2470T,A2832G,C3037T,T5386G,G8393A,C10029T,C10449A,A11537G,T13195C,C14408T,C15240T,A18163G,C21762T,C21846T,G22578A,C23202A,A23403G,C23525T,T23599G,C23604A,C23854A,G23948T,C24130A,A24424T,T24469A,C24503T,C25000T,C25584T,C26270T,C26522T,A26530G,C26577G,G26709A,A27259C,C27807T,A28271T,C28311T,G28881A,G28882A,G28883C	6513-6515,11285-11293,21765-21770,21987-21995,28362-28370			E:T9I,M:D3G,M:Q19E,M:A63T,N:P13L,N:R203K,N:G204R,ORF1a:K856R,ORF1a:L2084I,ORF1a:A2710T,ORF1a:T3255I,ORF1a:P3395H,ORF1a:I3758V,ORF1b:P314L,ORF1b:I1566V,ORF9b:P10S,S:A67V,S:T95I,S:Y145D,S:G339D,S:T547K,S:D614G,S:H655Y,S:N679K,S:P681H,S:N764K,S:D796Y,S:N856K,S:Q954H,S:N969K,S:L981F	N:E31-,N:R32-,N:S33-,ORF1a:S2083-,ORF1a:L3674-,ORF1a:S3675-,ORF1a:G3676-,ORF9b:E27-,ORF9b:N28-,ORF9b:A29-,S:H69-,S:V70-,S:G142-,S:V143-,S:Y144-		A22599G,G22882T		C26522T	2	0	1	3	S:K346R,S:K440N			2	0	0	2	19297-19322,19333-19551,21165-21203,21220-21222,21239-21242,21248-21250,21329-21334,21347-21355,22032-22276,22324-22525,22544-22556,22624-22718,22728-22736,22774-22789,22810-22821,22856,22864-22877,22896-23127,27846-28088	NODE_0000994	C2470T,G22882T,C26522T		S:K440N		NODE_0001002	C2470T,A22599G,G22882T,C26522T		S:K346R,S:K440N		N/A	N/A	N/A	N/A	N/A	N/A	N/A	N/A	N/A	N/A	ORF1b:1944-1952,ORF1b:1956-2028,ORF1b:2566-2579,ORF1b:2585,ORF1b:2591-2592,ORF1b:2594-2595,ORF1b:2621-2623,ORF1b:2627-2630,S:157-238,S:255-321,S:328-332,S:354-386,S:389-392,S:405-409,S:417-420,S:432,S:434-439,S:445-522,ORF7b:31-44,ORF8:1-65		3000	40.407407	mediocre	1391	10	0	good	0	24	5	20.833333	good	13		0	good	0		0		0	0	good		0	0	good	0
6651	EPI_ISL_12428366	21K	21K (BA.1)	Omicron	21K	BA.1.1	BA.1.1	14.038152	good	43	39	0	0	935	0	32	16	0	318	88200	32	29854	0.9660569173661505	E:1,M:1,N:1,ORF1a:1,ORF1b:0.9799703264094956,ORF3a:1,ORF6:1,ORF7a:1,ORF7b:0.6818181818181818,ORF8:0.4672131147540984,ORF9b:1,S:0.8547880690737834	false	C241T,C2470T,A2832G,C3037T,T5386G,G8393A,C10029T,C10449A,A11537G,T13195C,C14408T,C15240T,A18163G,C21762T,C21846T,G22578A,G22599A,C23202A,A23403G,C23525T,T23599G,C23604A,C23854A,G23948T,C24130A,A24424T,T24469A,C24503T,C25000T,C25584T,C26010T,C26270T,C26522T,A26530G,C26577G,G26709A,A27259C,C27807T,A28271T,C28311T,G28881A,G28882A,G28883C	6513-6515,11285-11293,21765-21770,21987-21995,22196-22198,28362-28370			E:T9I,M:D3G,M:Q19E,M:A63T,N:P13L,N:R203K,N:G204R,ORF1a:K856R,ORF1a:L2084I,ORF1a:A2710T,ORF1a:T3255I,ORF1a:P3395H,ORF1a:I3758V,ORF1b:P314L,ORF1b:I1566V,ORF9b:P10S,S:A67V,S:T95I,S:Y145D,S:G339D,S:R346K,S:T547K,S:D614G,S:H655Y,S:N679K,S:P681H,S:N764K,S:D796Y,S:N856K,S:Q954H,S:N969K,S:L981F	N:E31-,N:R32-,N:S33-,ORF1a:S2083-,ORF1a:L3674-,ORF1a:S3675-,ORF1a:G3676-,ORF9b:E27-,ORF9b:N28-,ORF9b:A29-,S:H69-,S:V70-,S:G142-,S:V143-,S:Y144-,S:N211-		T22813G,G22882T		C26010T,C26522T	2	0	2	4	S:N417K,S:K440N			2	0	0	2	19337-19365,19367,19382-19448,19451-19454,19498-19526,19529-19551,22032-22122,22194-22195,22199-22232,22237-22247,22433,22631-22745,22818-22877,22896-23120,27846-28088	NODE_0000994	C2470T,G22599A,T22813G,G22882T,C26010T,C26522T	22197-22198	S:R346K,S:N417K,S:K440N		NODE_0001002	C2470T,T22813G,G22882T,C26010T,C26522T	22197-22198	S:N417K,S:K440N		N/A	N/A	N/A	N/A	N/A	N/A	N/A	N/A	N/A	N/A	ORF1b:1957-1967,ORF1b:1972-1996,ORF1b:2011-2028,S:157-187,S:212-224,S:226-229,S:291,S:357-395,S:419-439,S:445-520,ORF7b:31-44,ORF8:1-65		3000	23.518519	good	935	10	0	good	0	24	7	29.166667	good	15		0	good	0		0		0	0	good		0	0	good	0
6655	EPI_ISL_12428362	21K	21K (BA.1)	Omicron	21K	BA.1.17.2	BA.1.17.2	26.809383	good	42	36	0	0	1698	0	33	15	0	558	87451	37	29857	0.9404741999130523	E:0.2894736842105263,M:0.9955156950672646,N:1,ORF1a:0.9868211770052261,ORF1b:0.9810830860534124,ORF3a:1,ORF6:1,ORF7a:0.5573770491803278,ORF7b:0.6363636363636364,ORF8:0.9098360655737705,ORF9b:1,S:0.7543171114599686	false	C241T,A2832G,C3037T,C3241T,T5386G,G5924A,G8393A,C10029T,C10449A,A11537G,T13195C,G13897T,C14408T,C15240T,A18163G,C21762T,C21846T,G22578A,C23202A,A23403G,C23525T,T23599G,C23604A,C23664T,C23854A,G23948T,C24130A,A24424T,T24469A,C24503T,C25000T,C25584T,C26270T,C26577G,G26709A,A27259C,C27807T,A28271T,C28311T,G28881A,G28882A,G28883C	6513-6515,11285-11293,21765-21770,21987-21995,28362-28370			E:T9I,M:Q19E,M:A63T,N:P13L,N:R203K,N:G204R,ORF1a:K856R,ORF1a:V1887I,ORF1a:L2084I,ORF1a:A2710T,ORF1a:T3255I,ORF1a:P3395H,ORF1a:I3758V,ORF1b:D144Y,ORF1b:P314L,ORF1b:I1566V,ORF9b:P10S,S:A67V,S:T95I,S:Y145D,S:G339D,S:T547K,S:D614G,S:H655Y,S:N679K,S:P681H,S:A701V,S:N764K,S:D796Y,S:N856K,S:Q954H,S:N969K,S:L981F	N:E31-,N:R32-,N:S33-,ORF1a:S2083-,ORF1a:L3674-,ORF1a:S3675-,ORF1a:G3676-,ORF9b:E27-,ORF9b:N28-,ORF9b:A29-,S:H69-,S:V70-,S:G142-,S:V143-,S:Y144-		G26530A		C3241T,G13897T	1	0	2	3	M:G3D		ORF1b:D144Y	1	0	1	2	6869-7040,20274-20292,20301-20321,20368-20383,20392-20479,22032-22272,22635-23127,25070-25270,26310-26525,27528-27652,27725-27766,27789,27843-27852,27854-27859,27868-27881,27892-27896,27934-27961	NODE_0000994	C3241T,G5924A,G13897T,C23664T,G26530A		M:G3D,ORF1a:V1887I,ORF1b:D144Y,S:A701V		NODE_0001001	C3241T,G13897T,G26530A		M:G3D,ORF1b:D144Y		N/A	N/A	N/A	N/A	N/A	N/A	N/A	N/A	N/A	N/A	ORF1a:2202-2259,ORF1b:2269-2275,ORF1b:2278-2285,ORF1b:2301-2306,ORF1b:2309-2338,S:157-237,S:358-522,S:1170-1236,E:23-76,M:1,ORF7a:46-87,ORF7a:111-122,ORF7b:1-4,ORF7b:12,ORF7b:30-35,ORF7b:38-42,ORF8:1,ORF8:14-23		3000	51.777778	mediocre	1698	10	0	good	0	24	0	0	good	8		0	good	0		0		0	0	good		0	0	good	0
6656	EPI_ISL_12428361	21L	21L (BA.2)	Omicron	21L	BA.2	BA.2	208.004458	bad	56	27	0	0	1030	0	42	12	0	345	88052	39	29841	0.962211149383005	E:1,M:1,N:1,ORF1a:1,ORF1b:0.9432492581602374,ORF3a:1,ORF6:1,ORF7a:1,ORF7b:0.6590909090909091,ORF8:0.48360655737704916,ORF9b:1,S:0.9105180533751962	false	C241T,T670G,C2790T,C3037T,G4184A,C9344T,A9424G,C9534T,C9866T,C10029T,G10447A,C10449A,C12880T,C14408T,C15714T,C17410T,A18163G,C19955T,A20055G,C21618T,G21987A,T22200G,G22578A,C22674T,T22679C,C22686T,A22688G,G22775A,A22786C,G22813T,A23403G,C23525T,T23599G,C23604A,C23854A,G23948T,A24424T,T24469A,C25000T,C25584T,C26060T,C26270T,C26577G,G26709A,C26858T,A27259C,G27382C,A27383T,T27384C,C27807T,A28271T,C28311T,G28881A,G28882A,G28883C,A29510C	11288-11296,21633-21641,28362-28370			E:T9I,M:Q19E,M:A63T,N:P13L,N:R203K,N:G204R,N:S413R,ORF1a:S135R,ORF1a:T842I,ORF1a:G1307S,ORF1a:L3027F,ORF1a:T3090I,ORF1a:L3201F,ORF1a:T3255I,ORF1a:P3395H,ORF1b:P314L,ORF1b:R1315C,ORF1b:I1566V,ORF1b:T2163I,ORF3a:T223I,ORF6:D61L,ORF9b:P10S,S:T19I,S:A27S,S:G142D,S:V213G,S:G339D,S:S371F,S:S373P,S:S375F,S:T376A,S:D405N,S:R408S,S:K417N,S:D614G,S:H655Y,S:N679K,S:P681H,S:N764K,S:D796Y,S:Q954H,S:N969K	N:E31-,N:R32-,N:S33-,ORF1a:S3675-,ORF1a:G3676-,ORF1a:F3677-,ORF9b:E27-,ORF9b:N28-,ORF9b:A29-,S:L24-,S:P25-,S:P26-		T4321C,T10198C,G22882T,G23040A,G23055A,T23063A,C23075T			7	0	0	7	S:K440N,S:R493Q,S:R498Q,S:Y501N,S:H505Y			5	0	0	5	19299-19551,21163-21364,22343-22523,22897-23015,23072-23073,23089-23122,27844-28082	internal_16e4	T4321C,C9866T,T10198C,G22882T,G23040A,G23055A,T23063A,C23075T		ORF1a:L3201F,S:K440N,S:R493Q,S:R498Q,S:Y501N,S:H505Y		internal_16e4	T4321C,C9866T,T10198C,G22882T,G23040A,G23055A,T23063A,C23075T		ORF1a:L3201F,S:K440N,S:R493Q,S:R498Q,S:Y501N,S:H505Y		N/A	N/A	N/A	N/A	N/A	N/A	N/A	N/A	N/A	N/A	ORF1b:1944-2028,ORF1b:2566-2633,S:261-321,S:446-485,S:504,S:509-520,ORF7b:30-44,ORF8:1-63		3000	27.037037	good	1030	10	0	good	0	24	34	141.666667	bad	42		0	good	0		0		0	0	good		0	0	good	0
6658	EPI_ISL_12428359	21L	21L (BA.2)	Omicron	21L	BA.2.10	BA.2.10	25.781979	good	65	27	0	0	890	0	50	12	0	296	88147	39	29838	0.9667926295020567	E:1,M:1,N:1,ORF1a:1,ORF1b:0.9428783382789317,ORF3a:1,ORF6:1,ORF7a:1,ORF7b:0.6590909090909091,ORF8:0.4672131147540984,ORF9b:1,S:0.9513343799058085	false	C241T,T670G,C2790T,C3037T,G4184A,C9344T,A9424G,C9534T,C9866T,C10029T,G10447A,C10449A,C12880T,C14408T,C15714T,T16342C,C17410T,A18163G,C19881T,C19955T,A20055G,C21618T,G21987A,T22200G,G22578A,C22674T,T22679C,C22686T,A22688G,G22775A,A22786C,G22813T,G22992A,C22995A,A23013C,A23040G,A23055G,A23063T,T23075C,A23403G,C23525T,T23599G,C23604A,C23854A,G23948T,A24424T,T24469A,C25000T,C25584T,C26060T,C26270T,C26577G,G26709A,C26858T,A27259C,G27382C,A27383T,T27384C,C27807T,A28271T,C28311T,G28881A,G28882A,G28883C,A29510C	11288-11296,21633-21641,28362-28370			E:T9I,M:Q19E,M:A63T,N:P13L,N:R203K,N:G204R,N:S413R,ORF1a:S135R,ORF1a:T842I,ORF1a:G1307S,ORF1a:L3027F,ORF1a:T3090I,ORF1a:L3201F,ORF1a:T3255I,ORF1a:P3395H,ORF1b:P314L,ORF1b:S959P,ORF1b:R1315C,ORF1b:I1566V,ORF1b:T2163I,ORF3a:T223I,ORF6:D61L,ORF9b:P10S,S:T19I,S:A27S,S:G142D,S:V213G,S:G339D,S:S371F,S:S373P,S:S375F,S:T376A,S:D405N,S:R408S,S:K417N,S:S477N,S:T478K,S:E484A,S:Q493R,S:Q498R,S:N501Y,S:Y505H,S:D614G,S:H655Y,S:N679K,S:P681H,S:N764K,S:D796Y,S:Q954H,S:N969K	N:E31-,N:R32-,N:S33-,ORF1a:S3675-,ORF1a:G3676-,ORF1a:F3677-,ORF9b:E27-,ORF9b:N28-,ORF9b:A29-,S:L24-,S:P25-,S:P26-		T4321C,T10198C,G22882T		C19881T	3	0	1	4	S:K440N			1	0	0	1	19294-19551,21163-21364,22339-22523,27844-28088	internal_16e4	T4321C,C9866T,T10198C,T16342C,C19881T,G22882T		ORF1a:L3201F,ORF1b:S959P,S:K440N		NODE_0001052	T4321C,T10198C,C19881T,G22882T		S:K440N		N/A	N/A	N/A	N/A	N/A	N/A	N/A	N/A	N/A	N/A	ORF1b:1943-2028,ORF1b:2566-2633,S:260-321,ORF7b:30-44,ORF8:1-65		3000	21.851852	good	890	10	0	good	0	24	11	45.833333	mediocre	19		0	good	0		0		0	0	good		0	0	good	0
6657	EPI_ISL_12428360	21L	21L (BA.2)	Omicron	21L	BA.2	BA.2	5.170401	good	65	53	0	0	546	0	49	12	0	183	88470	31	29851	0.9789987626659532	E:1,M:1,N:1,ORF1a:1,ORF1b:0.9684718100890207,ORF3a:1,ORF6:1,ORF7a:1,ORF7b:0.7045454545454546,ORF8:0.4672131147540984,ORF9b:1,S:0.9843014128728415	false	C241T,T670G,C2790T,C3037T,G4184A,C4321T,T9202C,C9344T,A9424G,C9534T,C9866T,C10029T,G10447A,C10449A,C12880T,C14408T,C15714T,C17410T,A18163G,C19955T,A20055G,C21618T,G21987A,T22200G,G22578A,C22674T,T22679C,C22686T,A22688G,G22775A,A22786C,G22813T,G22992A,C22995A,A23013C,A23040G,A23055G,A23063T,T23075C,A23403G,C23525T,T23599G,C23604A,C23854A,G23948T,A24424T,T24469A,C25000T,C25584T,C26060T,C26270T,C26577G,G26709A,C26858T,A27259C,G27382C,A27383T,T27384C,C27807T,A28271T,C28311T,G28881A,G28882A,G28883C,A29510C	11288-11296,21633-21641,28362-28370,29734-29759			E:T9I,M:Q19E,M:A63T,N:P13L,N:R203K,N:G204R,N:S413R,ORF1a:S135R,ORF1a:T842I,ORF1a:G1307S,ORF1a:L3027F,ORF1a:T3090I,ORF1a:L3201F,ORF1a:T3255I,ORF1a:P3395H,ORF1b:P314L,ORF1b:R1315C,ORF1b:I1566V,ORF1b:T2163I,ORF3a:T223I,ORF6:D61L,ORF9b:P10S,S:T19I,S:A27S,S:G142D,S:V213G,S:G339D,S:S371F,S:S373P,S:S375F,S:T376A,S:D405N,S:R408S,S:K417N,S:S477N,S:T478K,S:E484A,S:Q493R,S:Q498R,S:N501Y,S:Y505H,S:D614G,S:H655Y,S:N679K,S:P681H,S:N764K,S:D796Y,S:Q954H,S:N969K	N:E31-,N:R32-,N:S33-,ORF1a:S3675-,ORF1a:G3676-,ORF1a:F3677-,ORF9b:E27-,ORF9b:N28-,ORF9b:A29-,S:L24-,S:P25-,S:P26-		T10198C,G22882T		T9202C	2	0	1	3	S:K440N			1	0	0	1	19298-19518,19529-19550,21327-21334,22375-22382,22394-22417,22444-22465,27848-28088	internal_16e4	T9202C,C9866T,T10198C,G22882T		ORF1a:L3201F,S:K440N		internal_16e4	T9202C,C9866T,T10198C,G22882T		ORF1a:L3201F,S:K440N		N/A	N/A	N/A	N/A	N/A	N/A	N/A	N/A	N/A	N/A	ORF1b:1944-2017,ORF1b:2021-2028,ORF1b:2621-2623,S:271-274,S:278-285,S:294-301,ORF7b:32-44,ORF8:1-65		3000	9.111111	good	546	10	0	good	0	24	5	20.833333	good	13		0	good	0		0		0	0	good		0	0	good	0
6659	EPI_ISL_12428356	21L	21L (BA.2)	Omicron	21L	BA.2.10	BA.2.10	3.183594	good	65	53	0	0	472	0	50	12	0	158	88520	31	29843	0.9812058990736715	E:1,M:1,N:1,ORF1a:1,ORF1b:0.9710682492581603,ORF3a:1,ORF6:1,ORF7a:1,ORF7b:0.7045454545454546,ORF8:0.4672131147540984,ORF9b:1,S:0.9984301412872841	false	C241T,T670G,C2790T,C3037T,G4184A,C4321T,C9344T,A9424G,C9534T,C9866T,C10029T,G10447A,C10449A,C12880T,C14408T,C15714T,T16342C,C17410T,A18163G,C19955T,A20055G,C21618T,G21987A,T22200G,G22578A,C22674T,T22679C,C22686T,A22688G,G22775A,A22786C,G22813T,G22992A,C22995A,A23013C,A23040G,A23055G,A23063T,T23075C,A23403G,C23525T,T23599G,C23604A,C23854A,G23948T,A24424T,T24469A,C25000T,C25584T,C26060T,C26270T,C26577G,G26709A,C26858T,A27259C,G27382C,A27383T,T27384C,C27807T,A28271T,C28311T,G28881A,G28882A,G28883C,A29510C	11288-11296,21633-21641,28362-28370,29734-29759			E:T9I,M:Q19E,M:A63T,N:P13L,N:R203K,N:G204R,N:S413R,ORF1a:S135R,ORF1a:T842I,ORF1a:G1307S,ORF1a:L3027F,ORF1a:T3090I,ORF1a:L3201F,ORF1a:T3255I,ORF1a:P3395H,ORF1b:P314L,ORF1b:S959P,ORF1b:R1315C,ORF1b:I1566V,ORF1b:T2163I,ORF3a:T223I,ORF6:D61L,ORF9b:P10S,S:T19I,S:A27S,S:G142D,S:V213G,S:G339D,S:S371F,S:S373P,S:S375F,S:T376A,S:D405N,S:R408S,S:K417N,S:S477N,S:T478K,S:E484A,S:Q493R,S:Q498R,S:N501Y,S:Y505H,S:D614G,S:H655Y,S:N679K,S:P681H,S:N764K,S:D796Y,S:Q954H,S:N969K	N:E31-,N:R32-,N:S33-,ORF1a:S3675-,ORF1a:G3676-,ORF1a:F3677-,ORF9b:E27-,ORF9b:N28-,ORF9b:A29-,S:L24-,S:P25-,S:P26-		T10198C,G22882T			2	0	0	2	S:K440N			1	0	0	1	19322,19328-19337,19339-19344,19346-19548,21329-21330,21334-21336,21340-21342,22445-22448,27848-28087	internal_16e4	C9866T,T10198C,T16342C,G22882T		ORF1a:L3201F,ORF1b:S959P,S:K440N		NODE_0001052	T10198C,G22882T		S:K440N		N/A	N/A	N/A	N/A	N/A	N/A	N/A	N/A	N/A	N/A	ORF1b:1952,ORF1b:1954-2027,ORF1b:2621,ORF1b:2623,ORF1b:2625,S:295-296,ORF7b:32-44,ORF8:1-65		3000	6.370370	good	472	10	0	good	0	24	4	16.666667	good	12		0	good	0		0		0	0	good		0	0	good	0
6661	EPI_ISL_12428354	21K	21K (BA.1)	Omicron	21K	BA.1	BA.1	24.867778	good	41	36	0	0	1569	0	31	15	0	526	87575	34	29851	0.9446878239641507	E:1,M:1,N:1,ORF1a:1,ORF1b:0.9443620178041543,ORF3a:1,ORF6:1,ORF7a:1,ORF7b:0.6818181818181818,ORF8:0.4672131147540984,ORF9b:1,S:0.7668759811616954	false	C241T,C1387T,C1722T,A2832G,C3037T,T5386G,G8393A,C10029T,C10449A,A11537G,T13195C,C14408T,C15240T,A18163G,C21762T,C21846T,C23202A,A23403G,C23525T,T23599G,C23604A,C23854A,G23948T,C24130A,A24424T,T24469A,C24503T,C25000T,C25584T,C26270T,A26530G,C26577G,G26709A,A27259C,C27807T,A28271T,C28311T,G28881A,G28882A,G28883C,C29635T	6513-6515,11285-11293,21765-21770,21987-21995,28362-28370			E:T9I,M:D3G,M:Q19E,M:A63T,N:P13L,N:R203K,N:G204R,ORF1a:A486V,ORF1a:K856R,ORF1a:L2084I,ORF1a:A2710T,ORF1a:T3255I,ORF1a:P3395H,ORF1a:I3758V,ORF1b:P314L,ORF1b:I1566V,ORF9b:P10S,S:A67V,S:T95I,S:Y145D,S:T547K,S:D614G,S:H655Y,S:N679K,S:P681H,S:N764K,S:D796Y,S:N856K,S:Q954H,S:N969K,S:L981F	N:E31-,N:R32-,N:S33-,ORF1a:S2083-,ORF1a:L3674-,ORF1a:S3675-,ORF1a:G3676-,ORF9b:E27-,ORF9b:N28-,ORF9b:A29-,S:H69-,S:V70-,S:G142-,S:V143-,S:Y144-		A22578G	C1722T|25E	C1387T,C29635T	1	1	2	4	S:D339G		ORF1a:A486V	1	0	1	2	19293-19548,21165-21321,21329-21330,21334,21337-21362,22031-22204,22340-22356,22366-22367,22375-22523,22587-23128,27846-28088	NODE_0000994	C1387T,C1722T,A22578G,C29635T		ORF1a:A486V,S:D339G		NODE_0000994	C1387T,C1722T,A22578G,C29635T		ORF1a:A486V,S:D339G		N/A	N/A	N/A	N/A	N/A	N/A	N/A	N/A	N/A	N/A	ORF1b:1942-2027,ORF1b:2566-2618,ORF1b:2621,ORF1b:2623-2632,S:157-214,S:260-265,S:269,S:271-321,S:342-522,ORF7b:31-44,ORF8:1-65		3000	47	mediocre	1569	10	0	good	0	24	4	16.666667	good	12		0	good	0		0		0	0	good		0	0	good	0
6664	EPI_ISL_12428351	21L	21L (BA.2)	Omicron	21L	BA.2.10	BA.2.10	6.787778	good	67	53	0	0	498	0	50	12	0	165	88489	38	29851	0.9803698625555964	E:1,M:1,N:1,ORF1a:1,ORF1b:0.9681008902077152,ORF3a:1,ORF6:1,ORF7a:1,ORF7b:0.6818181818181818,ORF8:0.4672131147540984,ORF9b:1,S:1	false	C241T,T670G,C2790T,C3037T,G4184A,C4321T,C9344T,A9424G,C9534T,C9866T,C10029T,G10447A,C10449A,C12880T,C14408T,T15252C,C15441T,C15714T,T16342C,C17410T,A18163G,C19955T,A20055G,C21618T,G21987A,T22200G,G22578A,C22674T,T22679C,C22686T,A22688G,G22775A,A22786C,G22813T,G22992A,C22995A,A23013C,A23040G,A23055G,A23063T,T23075C,A23403G,C23525T,T23599G,C23604A,C23854A,G23948T,A24424T,T24469A,C25000T,C25584T,C26060T,C26270T,C26577G,G26709A,C26858T,A27259C,G27382C,A27383T,T27384C,C27807T,A28271T,C28311T,G28881A,G28882A,G28883C,A29510C	11288-11296,21633-21641,28362-28370,29734-29759			E:T9I,M:Q19E,M:A63T,N:P13L,N:R203K,N:G204R,N:S413R,ORF1a:S135R,ORF1a:T842I,ORF1a:G1307S,ORF1a:L3027F,ORF1a:T3090I,ORF1a:L3201F,ORF1a:T3255I,ORF1a:P3395H,ORF1b:P314L,ORF1b:S959P,ORF1b:R1315C,ORF1b:I1566V,ORF1b:T2163I,ORF3a:T223I,ORF6:D61L,ORF9b:P10S,S:T19I,S:A27S,S:G142D,S:V213G,S:G339D,S:S371F,S:S373P,S:S375F,S:T376A,S:D405N,S:R408S,S:K417N,S:S477N,S:T478K,S:E484A,S:Q493R,S:Q498R,S:N501Y,S:Y505H,S:D614G,S:H655Y,S:N679K,S:P681H,S:N764K,S:D796Y,S:Q954H,S:N969K	N:E31-,N:R32-,N:S33-,ORF1a:S3675-,ORF1a:G3676-,ORF1a:F3677-,ORF9b:E27-,ORF9b:N28-,ORF9b:A29-,S:L24-,S:P25-,S:P26-		T10198C,G22882T		T15252C,C15441T	2	0	2	4	S:K440N			1	0	0	1	19296-19551,27846-28087	internal_16e4	C9866T,T10198C,T15252C,C15441T,T16342C,G22882T		ORF1a:L3201F,ORF1b:S959P,S:K440N		NODE_0001052	T10198C,T15252C,C15441T,G22882T		S:K440N		N/A	N/A	N/A	N/A	N/A	N/A	N/A	N/A	N/A	N/A	ORF1b:1943-2028,ORF7b:31-44,ORF8:1-65		3000	7.333333	good	498	10	0	good	0	24	6	25	good	14		0	good	0		0		0	0	good		0	0	good	0
6663	EPI_ISL_12428352	21K	21K (BA.1)	Omicron	21K	BA.1.1	BA.1.1	347.123676	bad	40	36	0	0	1196	0	30	15	0	401	87946	36	29851	0.9570946058923854	E:1,M:1,N:1,ORF1a:1,ORF1b:0.9432492581602374,ORF3a:1,ORF6:1,ORF7a:1,ORF7b:0.75,ORF8:0.5573770491803278,ORF9b:1,S:0.8563579277864992	false	C241T,C2470T,A2832G,C3037T,T5386G,G8393A,C10029T,C10449A,A11537G,T13195C,C14408T,C15240T,A18163G,C21762T,C21846T,C22674T,C22686T,C23202A,A23403G,C23525T,T23599G,C23604A,C23854A,G23948T,C24130A,A24424T,T24469A,C24503T,C25000T,C25584T,C26270T,G26709A,A27259C,C27807T,C27874T,A28271T,C28311T,G28881A,G28882A,G28883C	6513-6515,11285-11293,21765-21770,21987-21995,28362-28370			E:T9I,M:A63T,N:P13L,N:R203K,N:G204R,ORF1a:K856R,ORF1a:L2084I,ORF1a:A2710T,ORF1a:T3255I,ORF1a:P3395H,ORF1a:I3758V,ORF1b:P314L,ORF1b:I1566V,ORF9b:P10S,S:A67V,S:T95I,S:Y145D,S:S371F,S:S375F,S:T547K,S:D614G,S:H655Y,S:N679K,S:P681H,S:N764K,S:D796Y,S:N856K,S:Q954H,S:N969K,S:L981F	N:E31-,N:R32-,N:S33-,ORF1a:S2083-,ORF1a:L3674-,ORF1a:S3675-,ORF1a:G3676-,ORF9b:E27-,ORF9b:N28-,ORF9b:A29-,S:H69-,S:V70-,S:G142-,S:V143-,S:Y144-		A22578G,A22599G,C22673T,C22679T,T22813G,G22882T,G26530A,G26577C	C27874T|21J		8	1	0	9	M:G3D,M:E19Q,S:D339G,S:K346R,S:P373S,S:N417K,S:K440N		S:L371F	7	0	1	8	19298-19551,21163-21366,22031-22038,22051-22063,22065-22071,22087,22138-22240,22342-22522,22897-23126,27846-27861,27875-27986,27992-27997,27999-28022,28030-28066	NODE_0000994	C2470T,A22578G,C22673T,C22679T,T22813G,G22882T,G26530A,G26577C,C27874T		M:G3D,M:E19Q,S:D339G,S:L371F,S:P373S,S:N417K,S:K440N		NODE_0001002	C2470T,A22578G,A22599G,C22673T,C22679T,T22813G,G22882T,G26530A,G26577C,C27874T		M:G3D,M:E19Q,S:D339G,S:K346R,S:L371F,S:P373S,S:N417K,S:K440N		N/A	N/A	N/A	N/A	N/A	N/A	N/A	N/A	N/A	N/A	ORF1b:1944-2028,ORF1b:2566-2633,S:157-159,S:164-170,S:175,S:192-226,S:261-320,S:446-522,ORF7b:31-36,ORF7b:40-44,ORF8:1-31,ORF8:34-43,ORF8:46-58		3000	33.185185	mediocre	1196	10	0	good	0	24	44	183.333333	bad	52		0	good	0		0		0	0	good		0	0	good	0
6662	EPI_ISL_12428353	21K	21K (BA.1)	Omicron	21K	BA.1.17.2	BA.1.17.2	316.442647	bad	41	36	0	0	1162	0	32	15	0	390	87979	35	29851	0.9582650570176905	E:1,M:1,N:1,ORF1a:1,ORF1b:0.9432492581602374,ORF3a:1,ORF6:1,ORF7a:1,ORF7b:0.6590909090909091,ORF8:0.4672131147540984,ORF9b:1,S:0.8767660910518054	false	C241T,A2832G,C3037T,C3241T,T5386G,G5924A,G8393A,C10029T,C10449A,A11537G,T13195C,G13897T,C14408T,C15240T,A18163G,C21762T,C21846T,C23202A,A23403G,C23525T,T23599G,C23604A,C23664T,C23854A,G23948T,C24130A,A24424T,T24469A,C24503T,C25000T,C25584T,C26270T,C26577G,G26709A,A27259C,C27807T,A28271T,C28311T,G28881A,G28882A,G28883C	6513-6515,11285-11293,21765-21770,21987-21995,28362-28370			E:T9I,M:Q19E,M:A63T,N:P13L,N:R203K,N:G204R,ORF1a:K856R,ORF1a:V1887I,ORF1a:L2084I,ORF1a:A2710T,ORF1a:T3255I,ORF1a:P3395H,ORF1a:I3758V,ORF1b:D144Y,ORF1b:P314L,ORF1b:I1566V,ORF9b:P10S,S:A67V,S:T95I,S:Y145D,S:T547K,S:D614G,S:H655Y,S:N679K,S:P681H,S:A701V,S:N764K,S:D796Y,S:N856K,S:Q954H,S:N969K,S:L981F	N:E31-,N:R32-,N:S33-,ORF1a:S2083-,ORF1a:L3674-,ORF1a:S3675-,ORF1a:G3676-,ORF9b:E27-,ORF9b:N28-,ORF9b:A29-,S:H69-,S:V70-,S:G142-,S:V143-,S:Y144-		A22578G,C22673T,T22674C,C22679T,T22686C,T22813G,G22882T,G26530A		C3241T,G13897T	8	0	2	10	M:G3D,S:-211N,S:I212L,S:D339G,S:L371S,S:P373S,S:F375S,S:N417K,S:K440N		ORF1b:D144Y	9	0	1	10	19297-19551,21163-21364,22031-22061,22171-22186,22344-22526,22896-23128,27845-28086	NODE_0000994	C3241T,G5924A,G13897T,A22578G,C22673T,T22674C,C22679T,T22686C,T22813G,G22882T,C23664T,G26530A		M:G3D,ORF1a:V1887I,ORF1b:D144Y,S:-211N,S:I212L,S:D339G,S:L371S,S:P373S,S:F375S,S:N417K,S:K440N,S:A701V		NODE_0001001	C3241T,G13897T,A22578G,C22673T,T22674C,C22679T,T22686C,T22813G,G22882T,G26530A		M:G3D,ORF1b:D144Y,S:-211N,S:I212L,S:D339G,S:L371S,S:P373S,S:F375S,S:N417K,S:K440N		N/A	N/A	N/A	N/A	N/A	N/A	N/A	N/A	N/A	N/A	ORF1b:1944-2028,ORF1b:2566-2633,S:157-167,S:203-208,S:261-322,S:445-522,ORF7b:30-44,ORF8:1-65		3000	31.925926	mediocre	1162	10	0	good	0	24	42	175	bad	50		0	good	0		0		0	0	good		0	0	good	0
6660	EPI_ISL_12428355	21K	21K (BA.1)	Omicron	21K	BA.1.17.2	BA.1.17.2	22.527809	good	46	37	0	1	1311	0	37	16	0	439	87818	31	29853	0.9534829281343009	E:1,M:1,N:1,ORF1a:0.9990911156555329,ORF1b:0.9510385756676558,ORF3a:1,ORF6:1,ORF7a:1,ORF7b:0.6818181818181818,ORF8:0.4672131147540984,ORF9b:1,S:0.8241758241758241	false	C241T,A2832G,C3037T,T5386G,G5924A,T7096C,G8393A,C10029T,C10449A,A11537G,T13195C,C14408T,C15240T,A18163G,C21762T,C21846T,G22578A,C22674T,T22679C,C22686T,C23202A,A23403G,T23489C,C23525T,T23599G,C23604A,C23664T,C23854A,G23948T,C24130A,A24424T,T24469A,C24503T,C25000T,C25584T,C26270T,A26530G,C26577G,G26709A,A27259C,C27807T,A28271T,C28311T,G28881A,G28882A,G28883C	6513-6515,11285-11293,21765-21770,21987-21995,28254,28362-28370		ORF8:122	E:T9I,M:D3G,M:Q19E,M:A63T,N:P13L,N:R203K,N:G204R,ORF1a:K856R,ORF1a:V1887I,ORF1a:L2084I,ORF1a:A2710T,ORF1a:T3255I,ORF1a:P3395H,ORF1a:I3758V,ORF1b:P314L,ORF1b:I1566V,ORF9b:P10S,S:A67V,S:T95I,S:Y145D,S:G339D,S:S371F,S:S373P,S:S375F,S:T547K,S:D614G,S:F643L,S:H655Y,S:N679K,S:P681H,S:A701V,S:N764K,S:D796Y,S:N856K,S:Q954H,S:N969K,S:L981F	N:E31-,N:R32-,N:S33-,ORF1a:S2083-,ORF1a:L3674-,ORF1a:S3675-,ORF1a:G3676-,ORF8:I121-,ORF9b:E27-,ORF9b:N28-,ORF9b:A29-,S:H69-,S:V70-,S:G142-,S:V143-,S:Y144-		C22673T,T22813G		T7096C,T23489C	2	0	2	4	S:N417K		S:L371F,S:F643L	1	0	2	3	6957-6966,19294-19551,21219-21221,21223-21231,21236-21357,22032-22036,22039-22226,22339-22528,22637-22651,22852-22859,22863-23125,27846-28085	NODE_0000994	G5924A,T7096C,C22673T,T22813G,T23489C,C23664T	28254	ORF1a:V1887I,S:L371F,S:N417K,S:F643L,S:A701V	ORF8:I121-	NODE_0001001	T7096C,C22673T,T22813G,T23489C	28254	S:L371F,S:N417K,S:F643L	ORF8:I121-	N/A	N/A	N/A	N/A	N/A	N/A	N/A	N/A	N/A	N/A	ORF1a:2231-2234,ORF1b:1943-2028,ORF1b:2584-2588,ORF1b:2590-2630,S:157-158,S:160-222,S:260-322,S:359-363,S:431-521,ORF7b:31-44,ORF8:1-64,ORF8:122		3000	37.444444	mediocre	1311	10	0	good	0	24	7	29.166667	good	15		0	good	0		0	ORF8:122	1	0	good		0	0	good	0
6665	EPI_ISL_12428350	21L	21L (BA.2)	Omicron	21L	BA.2.10	BA.2.10	48.964005	mediocre	63	53	0	0	874	0	48	12	0	291	88036	39	29821	0.9667591880413337	E:1,M:1,N:1,ORF1a:1,ORF1b:0.9439910979228486,ORF3a:1,ORF6:1,ORF7a:1,ORF7b:0.6818181818181818,ORF8:0.4672131147540984,ORF9b:1,S:0.9521193092621664	false	C241T,T670G,C2790T,C3037T,G4184A,C4321T,C9344T,A9424G,C9534T,C9866T,C10029T,G10447A,C10449A,C12880T,C14408T,C15714T,T16342C,C17410T,A18163G,C19955T,A20055G,C21618T,G21987A,T22200G,G22578A,C22674T,T22679C,C22686T,A22688G,G22775A,A22786C,G22813T,G22992A,C22995A,A23055G,A23063T,T23075C,A23403G,C23525T,T23599G,C23604A,C23854A,G23948T,A24424T,T24469A,C25000T,C25584T,C26060T,C26270T,C26577G,G26709A,C26858T,A27259C,G27382C,A27383T,T27384C,C27807T,A28271T,C28311T,G28881A,G28882A,G28883C,A29510C	11288-11296,21633-21641,28362-28370,29734-29759			E:T9I,M:Q19E,M:A63T,N:P13L,N:R203K,N:G204R,N:S413R,ORF1a:S135R,ORF1a:T842I,ORF1a:G1307S,ORF1a:L3027F,ORF1a:T3090I,ORF1a:L3201F,ORF1a:T3255I,ORF1a:P3395H,ORF1b:P314L,ORF1b:S959P,ORF1b:R1315C,ORF1b:I1566V,ORF1b:T2163I,ORF3a:T223I,ORF6:D61L,ORF9b:P10S,S:T19I,S:A27S,S:G142D,S:V213G,S:G339D,S:S371F,S:S373P,S:S375F,S:T376A,S:D405N,S:R408S,S:K417N,S:S477N,S:T478K,S:Q498R,S:N501Y,S:Y505H,S:D614G,S:H655Y,S:N679K,S:P681H,S:N764K,S:D796Y,S:Q954H,S:N969K	N:E31-,N:R32-,N:S33-,ORF1a:S3675-,ORF1a:G3676-,ORF1a:F3677-,ORF9b:E27-,ORF9b:N28-,ORF9b:A29-,S:L24-,S:P25-,S:P26-		T10198C,G22882T,C23013A,G23040A			4	0	0	4	S:K440N,S:A484E,S:R493Q			3	0	0	3	19293-19551,21163-21348,21359-21361,22340-22522,27846-28088	internal_16e4	C9866T,T10198C,T16342C,G22882T,C23013A,G23040A		ORF1a:L3201F,ORF1b:S959P,S:K440N,S:A484E,S:R493Q		NODE_0001052	T10198C,G22882T,C23013A,G23040A		S:K440N,S:A484E,S:R493Q		N/A	N/A	N/A	N/A	N/A	N/A	N/A	N/A	N/A	N/A	ORF1b:1942-2028,ORF1b:2566-2627,ORF1b:2631-2632,S:260-320,ORF7b:31-44,ORF8:1-65		3000	21.259259	good	874	10	0	good	0	24	16	66.666667	mediocre	24		0	good	0		0		0	0	good		0	0	good	0
6666	EPI_ISL_12428349	21K	21K (BA.1)	Omicron	21K	BA.1	BA.1	743.727901	bad	33	15	0	0	1842	0	25	5	0	622	87359	39	29836	0.9348894759723104	E:1,M:1,N:0.9761904761904762,ORF1a:0.9884117246080436,ORF1b:0.9080118694362018,ORF3a:1,ORF6:1,ORF7a:0.36065573770491804,ORF7b:0.13636363636363635,ORF8:0.5409836065573771,ORF9b:1,S:0.8893249607535322	false	C241T,A2832G,C3037T,T5386G,C10029T,C10449A,A11537G,T13195C,C14408T,C15240T,A18163G,C21762T,C21846T,C23202A,A23403G,C23525T,T23599G,C23604A,C23854A,G23948T,C24130A,A24424T,T24469A,C24503T,C25000T,C25584T,G26709A,A27259C,A28271T,C28311T,G28881A,G28882A,G28883C	21765-21770,21987-21995			M:A63T,N:P13L,N:R203K,N:G204R,ORF1a:K856R,ORF1a:T3255I,ORF1a:P3395H,ORF1a:I3758V,ORF1b:P314L,ORF1b:I1566V,ORF9b:P10S,S:A67V,S:T95I,S:Y145D,S:T547K,S:D614G,S:H655Y,S:N679K,S:P681H,S:N764K,S:D796Y,S:N856K,S:Q954H,S:N969K,S:L981F	S:H69-,S:V70-,S:G142-,S:V143-,S:Y144-		A8393G,A22578G,C22673T,T22674C,C22679T,T22686C,T22813G,G22882T,T26270C,G26530A,G26577C,T27807C			12	0	0	12	E:I9T,M:G3D,M:E19Q,N:-31E,N:-32R,N:-33S,ORF1a:-2083S,ORF1a:I2084L,ORF1a:T2710A,ORF1a:-3674L,ORF1a:-3675S,ORF1a:-3676G,ORF9b:-27E,ORF9b:-28N,ORF9b:-29A,S:-211N,S:I212L,S:D339G,S:L371S,S:P373S,S:F375S,S:N417K,S:K440N			23	0	0	23	3773-3774,5997-6007,6012-6016,6044-6071,6103-6109,6875-6968,19298-19551,19935-20186,20196-20197,20398,20413,21163-21377,21388-21398,22341-22528,22896-23040,23043-23126,27527-27791,27809-28007,28010-28021,28035-28073,28780-28798,28802-28809	NODE_0000994	A8393G,A22578G,C22673T,T22674C,C22679T,T22686C,T22813G,G22882T,T26270C,G26530A,G26577C,T27807C		E:I9T,M:G3D,M:E19Q,N:-31E,N:-32R,N:-33S,ORF1a:-2083S,ORF1a:I2084L,ORF1a:T2710A,ORF1a:-3674L,ORF1a:-3675S,ORF1a:-3676G,ORF9b:-27E,ORF9b:-28N,ORF9b:-29A,S:-211N,S:I212L,S:D339G,S:L371S,S:P373S,S:F375S,S:N417K,S:K440N		NODE_0000994	A8393G,A22578G,C22673T,T22674C,C22679T,T22686C,T22813G,G22882T,T26270C,G26530A,G26577C,T27807C		E:I9T,M:G3D,M:E19Q,N:-31E,N:-32R,N:-33S,ORF1a:-2083S,ORF1a:I2084L,ORF1a:T2710A,ORF1a:-3674L,ORF1a:-3675S,ORF1a:-3676G,ORF9b:-27E,ORF9b:-28N,ORF9b:-29A,S:-211N,S:I212L,S:D339G,S:L371S,S:P373S,S:F375S,S:N417K,S:K440N		N/A	N/A	N/A	N/A	N/A	N/A	N/A	N/A	N/A	N/A	ORF1a:1170,ORF1a:1911-1914,ORF1a:1916-1917,ORF1a:1927-1936,ORF1a:1947-1948,ORF1a:2204-2235,ORF1b:1944-2028,ORF1b:2157-2240,ORF1b:2244,ORF1b:2311,ORF1b:2316,ORF1b:2566-2637,ORF1b:2641-2644,S:260-322,S:445-522,ORF7a:45-122,ORF7b:1-12,ORF7b:19-44,ORF8:1-43,ORF8:48-60,N:169-175,N:177-179		3000	57.111111	mediocre	1842	10	0	good	0	24	64	266.666667	bad	72		0	good	0		0		0	0	good		0	0	good	0
6667	EPI_ISL_12386889	21L	21L (BA.2)	Omicron	21L	BA.2	BA.2	2.365847	good	62	53	0	0	542	0	48	12	0	185	88369	55	29836	0.9778283115406481	E:1,M:1,N:0.9976190476190476,ORF1a:0.9797773233356055,ORF1b:0.9996290801186943,ORF3a:1,ORF6:1,ORF7a:1,ORF7b:0.5227272727272727,ORF8:0.4180327868852459,ORF9b:0.9897959183673469,S:0.9992150706436421	false	C241T,T670G,C2790T,G4184A,C4893T,C9344T,A9424G,C9534T,C9866T,C10029T,G10447A,C10449A,C12880T,C15714T,C17410T,A18163G,C19955T,A20055G,C21618T,G21987A,T22200G,G22578A,T22679C,C22686T,A22688G,G22775A,A22786C,G22813T,T22882G,G22992A,C22995A,A23013C,A23040G,A23055G,A23063T,T23075C,A23403G,C23525T,T23599G,C23604A,C23854A,G23948T,A24424T,T24469A,C25000T,C25584T,C25685T,C26060T,C26270T,C26577G,G26709A,C26858T,A27259C,G27382C,A27383T,T27384C,C27807T,A28271T,G28881A,G28882A,G28883C,A29510C	11288-11296,21633-21641,28362-28370,29734-29759			E:T9I,M:Q19E,M:A63T,N:R203K,N:G204R,N:S413R,ORF1a:S135R,ORF1a:T842I,ORF1a:G1307S,ORF1a:T1543I,ORF1a:L3027F,ORF1a:T3090I,ORF1a:L3201F,ORF1a:T3255I,ORF1a:P3395H,ORF1b:R1315C,ORF1b:I1566V,ORF1b:T2163I,ORF3a:A98V,ORF3a:T223I,ORF6:D61L,S:T19I,S:A27S,S:G142D,S:V213G,S:G339D,S:S373P,S:S375F,S:T376A,S:D405N,S:R408S,S:K417N,S:N440K,S:S477N,S:T478K,S:E484A,S:Q493R,S:Q498R,S:N501Y,S:Y505H,S:D614G,S:H655Y,S:N679K,S:P681H,S:N764K,S:D796Y,S:Q954H,S:N969K	N:E31-,N:R32-,N:S33-,ORF1a:S3675-,ORF1a:G3676-,ORF1a:F3677-,ORF9b:E27-,ORF9b:N28-,ORF9b:A29-,S:L24-,S:P25-,S:P26-		T10198C	C4893T|25H	C25685T	1	1	1	3			ORF1a:T1543I,ORF3a:A98V	0	0	2	2	3037,4321,4403-4658,11074-11075,14408,22674,27826-28104,28311	internal_16e4	C4893T,C9866T,T10198C,C25685T		ORF1a:T1543I,ORF1a:L3201F,ORF3a:A98V		internal_16e4	C4893T,C9866T,T10198C,C25685T		ORF1a:T1543I,ORF1a:L3201F,ORF3a:A98V		N/A	N/A	N/A	N/A	N/A	N/A	N/A	N/A	N/A	N/A	ORF1a:924,ORF1a:1380-1465,ORF1a:3603-3604,ORF1b:314,S:371,ORF7b:24-44,ORF8:1-71,N:13,ORF9b:10		3000	8.962963	good	542	10	0	good	0	24	3	12.500000	good	11		0	good	0		0		0	0	good		0	0	good	0
6668	EPI_ISL_12386888	21L	21L (BA.2)	Omicron	21L	BA.2.10	BA.2.10	1.504444	good	62	53	0	0	543	0	48	12	0	185	88368	55	29836	0.977794870079925	E:1,M:1,N:0.9976190476190476,ORF1a:0.9802317655078391,ORF1b:0.9996290801186943,ORF3a:1,ORF6:1,ORF7a:1,ORF7b:0.5227272727272727,ORF8:0.4016393442622951,ORF9b:0.9897959183673469,S:0.9992150706436421	false	C241T,T670G,C2790T,G4184A,C4321T,C9344T,A9424G,C9534T,C9866T,C10029T,G10447A,C10449A,C12880T,C15714T,T16342C,C17410T,A18163G,C19955T,A20055G,C21618T,G21987A,T22200G,G22578A,T22679C,C22686T,A22688G,G22775A,A22786C,G22813T,T22882G,G22992A,C22995A,A23013C,A23040G,A23055G,A23063T,T23075C,A23403G,C23525T,T23599G,C23604A,C23854A,G23948T,A24424T,T24469A,C25000T,C26060T,C26270T,A26530G,C26577G,G26709A,C26858T,A27259C,G27382C,A27383T,T27384C,C27807T,A28271T,G28881A,G28882A,G28883C,A29510C	11288-11296,21633-21641,28362-28370,29734-29759			E:T9I,M:D3G,M:Q19E,M:A63T,N:R203K,N:G204R,N:S413R,ORF1a:S135R,ORF1a:T842I,ORF1a:G1307S,ORF1a:L3027F,ORF1a:T3090I,ORF1a:L3201F,ORF1a:T3255I,ORF1a:P3395H,ORF1b:S959P,ORF1b:R1315C,ORF1b:I1566V,ORF1b:T2163I,ORF3a:T223I,ORF6:D61L,S:T19I,S:A27S,S:G142D,S:V213G,S:G339D,S:S373P,S:S375F,S:T376A,S:D405N,S:R408S,S:K417N,S:N440K,S:S477N,S:T478K,S:E484A,S:Q493R,S:Q498R,S:N501Y,S:Y505H,S:D614G,S:H655Y,S:N679K,S:P681H,S:N764K,S:D796Y,S:Q954H,S:N969K	N:E31-,N:R32-,N:S33-,ORF1a:S3675-,ORF1a:G3676-,ORF1a:F3677-,ORF9b:E27-,ORF9b:N28-,ORF9b:A29-,S:L24-,S:P25-,S:P26-		T10198C	A26530G|21K		1	1	0	2			M:D3G	0	0	1	1	2404,3037,4403-4658,14408,22674,25584,27826-28104,28112,28140,28311	internal_16e4	C9866T,T10198C,T16342C,A26530G		M:D3G,ORF1a:L3201F,ORF1b:S959P		NODE_0001052	T10198C,A26530G		M:D3G		N/A	N/A	N/A	N/A	N/A	N/A	N/A	N/A	N/A	N/A	ORF1a:924,ORF1a:1380-1465,ORF1b:314,S:371,ORF7b:24-44,ORF8:1-71,ORF8:73,ORF8:83,N:13,ORF9b:10		3000	9	good	543	10	0	good	0	24	2	8.333333	good	10		0	good	0		0		0	0	good		0	0	good	0
6669	EPI_ISL_12386886	21L	21L (BA.2)	Omicron	21L	BA.2.10.1	BA.2.10.1	3.334005	good	65	53	0	0	793	0	50	12	0	251	88106	55	29836	0.969434504899174	E:0.19736842105263158,M:0.968609865470852,N:0.9952380952380953,ORF1a:0.9802317655078391,ORF1b:1,ORF3a:1,ORF6:1,ORF7a:1,ORF7b:0.5227272727272727,ORF8:0.4180327868852459,ORF9b:0.9897959183673469,S:0.9992150706436421	false	C241T,T670G,C2790T,C4093T,G4184A,C4321T,C9344T,A9424G,C9534T,C9866T,C10029T,G10447A,C10449A,G11466T,C12880T,C14408T,C15714T,T16342C,C17410T,A18163G,C19955T,A20055G,C21618T,G21987A,T22200G,G22578A,T22679C,C22686T,A22688G,G22775A,A22786C,G22813T,T22882G,G22992A,C22995A,A23013C,A23040G,A23055G,A23063T,T23075C,A23403G,C23525T,T23599G,C23604A,C23854A,G23948T,G23955A,A24424T,T24469A,C25000T,C26060T,C26270T,C26577G,G26709A,C26858T,A27259C,G27382C,A27383T,T27384C,C27807T,A28271T,G28881A,G28882A,G28883C,A29510C	11288-11296,21633-21641,28362-28370,29734-29759			E:T9I,M:Q19E,M:A63T,N:R203K,N:G204R,N:S413R,ORF1a:S135R,ORF1a:T842I,ORF1a:G1307S,ORF1a:L3027F,ORF1a:T3090I,ORF1a:L3201F,ORF1a:T3255I,ORF1a:P3395H,ORF1a:W3734L,ORF1b:P314L,ORF1b:S959P,ORF1b:R1315C,ORF1b:I1566V,ORF1b:T2163I,ORF3a:T223I,ORF6:D61L,S:T19I,S:A27S,S:G142D,S:V213G,S:G339D,S:S373P,S:S375F,S:T376A,S:D405N,S:R408S,S:K417N,S:N440K,S:S477N,S:T478K,S:E484A,S:Q493R,S:Q498R,S:N501Y,S:Y505H,S:D614G,S:H655Y,S:N679K,S:P681H,S:N764K,S:D796Y,S:G798D,S:Q954H,S:N969K	N:E31-,N:R32-,N:S33-,ORF1a:S3675-,ORF1a:G3676-,ORF1a:F3677-,ORF9b:E27-,ORF9b:N28-,ORF9b:A29-,S:L24-,S:P25-,S:P26-		T10198C		C4093T,G11466T	1	0	2	3			ORF1a:W3734L	0	0	1	1	3037,4403-4658,22674,25584,26291-26542,27826-28104,28311,29377-29378	internal_16e4	C4093T,C9866T,T10198C,G11466T,T16342C,G23955A		ORF1a:L3201F,ORF1a:W3734L,ORF1b:S959P,S:G798D		internal_ffa6	C4093T,T10198C,G11466T		ORF1a:W3734L		N/A	N/A	N/A	N/A	N/A	N/A	N/A	N/A	N/A	N/A	ORF1a:924,ORF1a:1380-1465,S:371,E:16-76,M:1-7,ORF7b:24-44,ORF8:1-71,N:13,N:369,ORF9b:10		3000	18.259259	good	793	10	0	good	0	24	0	0	good	8		0	good	0		0		0	0	good		0	0	good	0
6670	EPI_ISL_12386885	21L	21L (BA.2)	Omicron	21L	BA.2	BA.2	0.777010	good	59	53	0	0	538	0	45	12	0	167	88385	55	29836	0.9779620773835401	E:0.19736842105263158,M:0.968609865470852,N:0.9976190476190476,ORF1a:0.9993183367416496,ORF1b:0.9996290801186943,ORF3a:1,ORF6:1,ORF7a:1,ORF7b:0.5227272727272727,ORF8:0.4180327868852459,ORF9b:0.9897959183673469,S:0.9992150706436421	false	C241T,T670G,C2790T,C4321T,C9344T,A9424G,C9534T,C9866T,C10029T,G10447A,C10449A,C12880T,C14408T,C15714T,C17410T,C19955T,A20055G,C21618T,G21987A,T22200G,G22578A,T22679C,C22686T,A22688G,G22775A,A22786C,G22813T,T22882G,G22992A,C22995A,A23013C,A23040G,A23055G,A23063T,T23075C,A23403G,C23525T,T23599G,C23604A,C23854A,G23948T,A24424T,T24469A,C25000T,C26060T,C26270T,C26577G,G26709A,C26858T,A27259C,G27382C,A27383T,T27384C,C27807T,A28271T,G28881A,G28882A,G28883C,A29510C	11288-11296,21633-21641,28362-28370,29734-29759			E:T9I,M:Q19E,M:A63T,N:R203K,N:G204R,N:S413R,ORF1a:S135R,ORF1a:T842I,ORF1a:L3027F,ORF1a:T3090I,ORF1a:L3201F,ORF1a:T3255I,ORF1a:P3395H,ORF1b:P314L,ORF1b:R1315C,ORF1b:T2163I,ORF3a:T223I,ORF6:D61L,S:T19I,S:A27S,S:G142D,S:V213G,S:G339D,S:S373P,S:S375F,S:T376A,S:D405N,S:R408S,S:K417N,S:N440K,S:S477N,S:T478K,S:E484A,S:Q493R,S:Q498R,S:N501Y,S:Y505H,S:D614G,S:H655Y,S:N679K,S:P681H,S:N764K,S:D796Y,S:Q954H,S:N969K	N:E31-,N:R32-,N:S33-,ORF1a:S3675-,ORF1a:G3676-,ORF1a:F3677-,ORF9b:E27-,ORF9b:N28-,ORF9b:A29-,S:L24-,S:P25-,S:P26-		T10198C			1	0	0	1				0	0	0	0	3037,4184,8739,18163,22674,25584,26291-26542,27826-28104,28311	internal_16e4	C9866T,T10198C		ORF1a:L3201F		internal_16e4	C9866T,T10198C		ORF1a:L3201F		N/A	N/A	N/A	N/A	N/A	N/A	N/A	N/A	N/A	N/A	ORF1a:924,ORF1a:1307,ORF1a:2825,ORF1b:1566,S:371,E:16-76,M:1-7,ORF7b:24-44,ORF8:1-71,N:13,ORF9b:10		3000	8.814815	good	538	10	0	good	0	24	-2	0	good	6		0	good	0		0		0	0	good		0	0	good	0
6674	EPI_ISL_12386879	21L	21L (BA.2)	Omicron	21L	BA.2.10	BA.2.10	0.777010	good	61	53	0	0	538	0	46	12	0	167	88377	55	29836	0.9779620773835401	E:0.19736842105263158,M:0.968609865470852,N:0.9976190476190476,ORF1a:0.9993183367416496,ORF1b:1,ORF3a:1,ORF6:1,ORF7a:1,ORF7b:0.5227272727272727,ORF8:0.4098360655737705,ORF9b:0.9897959183673469,S:0.9992150706436421	false	C241T,T670G,C2790T,C4321T,C9344T,A9424G,C9534T,C10029T,G10447A,C10449A,C12754T,C12880T,C14408T,C15714T,T16342C,C17410T,A18163G,C19955T,A20055G,C21618T,G21987A,T22200G,G22578A,T22679C,C22686T,A22688G,G22775A,A22786C,G22813T,T22882G,G22992A,C22995A,A23013C,A23040G,A23055G,A23063T,T23075C,A23403G,C23525T,T23599G,C23604A,C23854A,G23948T,A24424T,T24469A,C25000T,C26060T,C26270T,C26577G,G26709A,C26858T,A27259C,G27382C,A27383T,T27384C,C27807T,A28271T,G28881A,G28882A,G28883C,A29510C	11288-11296,21633-21641,28362-28370,29734-29759			E:T9I,M:Q19E,M:A63T,N:R203K,N:G204R,N:S413R,ORF1a:S135R,ORF1a:T842I,ORF1a:L3027F,ORF1a:T3090I,ORF1a:T3255I,ORF1a:P3395H,ORF1b:P314L,ORF1b:S959P,ORF1b:R1315C,ORF1b:I1566V,ORF1b:T2163I,ORF3a:T223I,ORF6:D61L,S:T19I,S:A27S,S:G142D,S:V213G,S:G339D,S:S373P,S:S375F,S:T376A,S:D405N,S:R408S,S:K417N,S:N440K,S:S477N,S:T478K,S:E484A,S:Q493R,S:Q498R,S:N501Y,S:Y505H,S:D614G,S:H655Y,S:N679K,S:P681H,S:N764K,S:D796Y,S:Q954H,S:N969K	N:E31-,N:R32-,N:S33-,ORF1a:S3675-,ORF1a:G3676-,ORF1a:F3677-,ORF9b:E27-,ORF9b:N28-,ORF9b:A29-,S:L24-,S:P25-,S:P26-		T10198C		C12754T	1	0	1	2				0	0	0	0	3037,4184,9866,22674,25584,26291-26542,27826-28104,28140,28311	internal_16e4	T10198C,C12754T,T16342C		ORF1b:S959P		NODE_0001052	T10198C,C12754T				N/A	N/A	N/A	N/A	N/A	N/A	N/A	N/A	N/A	N/A	ORF1a:924,ORF1a:1307,ORF1a:3201,S:371,E:16-76,M:1-7,ORF7b:24-44,ORF8:1-71,ORF8:83,N:13,ORF9b:10		3000	8.814815	good	538	10	0	good	0	24	-1	0	good	7		0	good	0		0		0	0	good		0	0	good	0
6672	EPI_ISL_12386882	21L	21L (BA.2)	Omicron	21L	BA.2	BA.2	0.783553	good	61	53	0	0	539	0	47	12	0	182	88376	55	29836	0.9779286359228171	E:1,M:1,N:0.9976190476190476,ORF1a:0.9802317655078391,ORF1b:1,ORF3a:1,ORF6:1,ORF7a:1,ORF7b:0.5227272727272727,ORF8:0.4180327868852459,ORF9b:0.9897959183673469,S:0.9992150706436421	false	C241T,T670G,C2790T,G4184A,C4321T,C9344T,A9424G,C9534T,C9866T,C10029T,G10447A,C10449A,C12880T,C14408T,C15714T,C17410T,A18163G,C19955T,A20055G,C21618T,G21987A,T22200G,G22578A,T22679C,C22686T,A22688G,G22775A,A22786C,G22813T,T22882G,G22992A,C22995A,A23013C,A23040G,A23055G,A23063T,T23075C,A23403G,C23525T,T23599G,C23604A,C23854A,G23948T,A24424T,T24469A,C25000T,C26060T,C26270T,C26577G,G26709A,C26858T,A27259C,G27382C,A27383T,T27384C,C27807T,A28271T,G28881A,G28882A,G28883C,A29510C	11288-11296,21633-21641,28362-28370,29734-29759			E:T9I,M:Q19E,M:A63T,N:R203K,N:G204R,N:S413R,ORF1a:S135R,ORF1a:T842I,ORF1a:G1307S,ORF1a:L3027F,ORF1a:T3090I,ORF1a:L3201F,ORF1a:T3255I,ORF1a:P3395H,ORF1b:P314L,ORF1b:R1315C,ORF1b:I1566V,ORF1b:T2163I,ORF3a:T223I,ORF6:D61L,S:T19I,S:A27S,S:G142D,S:V213G,S:G339D,S:S373P,S:S375F,S:T376A,S:D405N,S:R408S,S:K417N,S:N440K,S:S477N,S:T478K,S:E484A,S:Q493R,S:Q498R,S:N501Y,S:Y505H,S:D614G,S:H655Y,S:N679K,S:P681H,S:N764K,S:D796Y,S:Q954H,S:N969K	N:E31-,N:R32-,N:S33-,ORF1a:S3675-,ORF1a:G3676-,ORF1a:F3677-,ORF9b:E27-,ORF9b:N28-,ORF9b:A29-,S:L24-,S:P25-,S:P26-		T10198C			1	0	0	1				0	0	0	0	3037,4403-4658,22674,25584,27826-28104,28311	internal_16e4	C9866T,T10198C		ORF1a:L3201F		internal_16e4	C9866T,T10198C		ORF1a:L3201F		N/A	N/A	N/A	N/A	N/A	N/A	N/A	N/A	N/A	N/A	ORF1a:924,ORF1a:1380-1465,S:371,ORF7b:24-44,ORF8:1-71,N:13,ORF9b:10		3000	8.851852	good	539	10	0	good	0	24	-2	0	good	6		0	good	0		0		0	0	good		0	0	good	0
6675	EPI_ISL_12386878	21J	21J (Delta)	Delta	21J	B.1.617.2.131	AY.131	39.062500	mediocre	31	12	0	0	17	0	24	4	0	16	89154	55	29836	0.9953850784202254	E:1,M:1,N:0.9952380952380953,ORF1a:0.9995455578277664,ORF1b:0.9985163204747775,ORF3a:0.9963768115942029,ORF6:1,ORF7a:0.9918032786885246,ORF7b:1,ORF8:1,ORF9b:1,S:0.9952904238618524	false	G210T,C241T,G4181T,C7124T,C8986T,G9053T,C10029T,A11201G,A11332G,C14407T,C14408T,C18131T,C18981T,C19220T,C21618G,G21987A,G22899T,T22917G,C22995A,G23012C,A23064C,A23403G,T26767C,T27638C,C27874T,C28054G,A28271T,A28461G,G28916T,G29688T,G29742T	22029-22034,28248-28253			M:I82T,N:D63G,N:G215C,ORF1a:A1306S,ORF1a:P2287S,ORF1a:V2930L,ORF1a:T3255I,ORF1a:T3646A,ORF1b:P314F,ORF1b:T1555I,ORF1b:A1918V,ORF7a:V82A,ORF7b:T40I,ORF8:S54*,ORF9b:T60A,S:T19R,S:G142D,S:R158G,S:G446V,S:L452R,S:T478K,S:E484Q,S:N501T,S:D614G	ORF8:D119-,ORF8:F120-,S:E156-,S:F157-		T21846C,T29402G	G23012C|21B,-28271T|21K&21L&22B&22E&23A&24A&22C&22A&23F&23D&23B&22D&24E&22F&25C&rec&23C&24C&24F&23E&24B&23H&25B&25A&24G&23I&23G&24H&21G&24D&21M&25D&24I&25G&25E&25H&25I&25F	C18131T,C18981T,C28054G	2	2	3	7	N:Y377D,S:I95T		ORF1b:T1555I,ORF8:S54*,S:E484Q	2	0	3	5	3037,6402,15451,16466,17790,19999,22679,22688,23604,24289-24290,24410,25469,27752,28881,29014,29510	NODE_0000884	G9053T,C14407T,C18131T,C18981T,G22899T,G23012C,A23064C,C28054G,-28271T,T29402G,G29688T		N:Y377D,ORF1a:V2930L,ORF1b:L314F,ORF1b:T1555I,ORF8:S54*,S:G446V,S:E484Q,S:N501T		AY.131	C18131T,C18981T,T21846C,G23012C,C28054G,-28271T,T29402G		N:Y377D,ORF1b:T1555I,ORF8:S54*,S:I95T,S:E484Q		N/A	N/A	N/A	N/A	N/A	N/A	N/A	N/A	N/A	N/A	ORF1a:924,ORF1a:2046,ORF1b:662,ORF1b:1000,ORF1b:1441,ORF1b:2178,S:373,S:376,S:681,S:909-910,S:950,ORF3a:26,ORF7a:120,N:203,N:413		3000	0	good	17	10	0	good	0	24	15	62.500000	mediocre	23		0	good	0		0		0	0	good		0	0	good	0
6673	EPI_ISL_12386880	21L	21L (BA.2)	Omicron	21L	BA.2	BA.2	0.796722	good	59	53	0	0	541	0	45	12	0	184	88382	55	29836	0.9778617530013711	E:1,M:1,N:0.9976190476190476,ORF1a:0.9802317655078391,ORF1b:0.9996290801186943,ORF3a:0.9963768115942029,ORF6:1,ORF7a:1,ORF7b:0.5227272727272727,ORF8:0.4180327868852459,ORF9b:0.9897959183673469,S:0.9992150706436421	false	C241T,T670G,C2790T,G4184A,C4321T,C9344T,A9424G,C9534T,C9866T,C10029T,G10447A,C10449A,C12880T,C15714T,C17410T,A18163G,C19955T,A20055G,C21618T,G21987A,T22200G,G22578A,T22679C,C22686T,A22688G,G22775A,A22786C,G22813T,T22882G,G22992A,C22995A,A23013C,A23040G,A23055G,A23063T,T23075C,A23403G,C23525T,T23599G,C23604A,C23854A,G23948T,A24424T,T24469A,C25000T,C26270T,C26577G,G26709A,C26858T,A27259C,G27382C,A27383T,T27384C,C27807T,A28271T,G28881A,G28882A,G28883C,A29510C	11288-11296,21633-21641,28362-28370,29734-29759			E:T9I,M:Q19E,M:A63T,N:R203K,N:G204R,N:S413R,ORF1a:S135R,ORF1a:T842I,ORF1a:G1307S,ORF1a:L3027F,ORF1a:T3090I,ORF1a:L3201F,ORF1a:T3255I,ORF1a:P3395H,ORF1b:R1315C,ORF1b:I1566V,ORF1b:T2163I,ORF6:D61L,S:T19I,S:A27S,S:G142D,S:V213G,S:G339D,S:S373P,S:S375F,S:T376A,S:D405N,S:R408S,S:K417N,S:N440K,S:S477N,S:T478K,S:E484A,S:Q493R,S:Q498R,S:N501Y,S:Y505H,S:D614G,S:H655Y,S:N679K,S:P681H,S:N764K,S:D796Y,S:Q954H,S:N969K	N:E31-,N:R32-,N:S33-,ORF1a:S3675-,ORF1a:G3676-,ORF1a:F3677-,ORF9b:E27-,ORF9b:N28-,ORF9b:A29-,S:L24-,S:P25-,S:P26-		T10198C			1	0	0	1				0	0	0	0	3037,4403-4658,14408,22674,25584,26060,27826-28104,28311	internal_16e4	C9866T,T10198C		ORF1a:L3201F		internal_16e4	C9866T,T10198C		ORF1a:L3201F		N/A	N/A	N/A	N/A	N/A	N/A	N/A	N/A	N/A	N/A	ORF1a:924,ORF1a:1380-1465,ORF1b:314,S:371,ORF3a:223,ORF7b:24-44,ORF8:1-71,N:13,ORF9b:10		3000	8.925926	good	541	10	0	good	0	24	-2	0	good	6		0	good	0		0		0	0	good		0	0	good	0
6676	EPI_ISL_12386877	21L	21L (BA.2)	Omicron	21L	BA.2.10	BA.2.10	6.125322	good	63	53	0	0	794	0	49	12	0	252	88113	55	29836	0.969401063438451	E:0.19736842105263158,M:0.968609865470852,N:0.9976190476190476,ORF1a:0.9802317655078391,ORF1b:0.9996290801186943,ORF3a:1,ORF6:1,ORF7a:1,ORF7b:0.5227272727272727,ORF8:0.4180327868852459,ORF9b:0.9897959183673469,S:0.9984301412872841	false	C241T,T670G,C2790T,G4184A,G8600A,C9344T,A9424G,C9534T,C9866T,C10029T,G10447A,C10449A,C12754T,C12880T,C14408T,C15714T,T16342C,C17410T,C19955T,A20055G,C21618T,G21987A,A22115G,T22200G,G22578A,T22679C,C22686T,A22688G,G22775A,A22786C,G22813T,T22882G,G22992A,C22995A,A23013C,A23040G,A23055G,A23063T,T23075C,A23403G,C23525T,T23599G,C23604A,C23854A,G23948T,A24424T,T24469A,C25000T,C26060T,C26270T,C26577G,G26709A,C26858T,A27259C,G27382C,A27383T,T27384C,C27807T,A28271T,G28881A,G28882A,G28883C,A29510C	11288-11296,21633-21641,28362-28370,29734-29759			E:T9I,M:Q19E,M:A63T,N:R203K,N:G204R,N:S413R,ORF1a:S135R,ORF1a:T842I,ORF1a:G1307S,ORF1a:V2779M,ORF1a:L3027F,ORF1a:T3090I,ORF1a:L3201F,ORF1a:T3255I,ORF1a:P3395H,ORF1b:P314L,ORF1b:S959P,ORF1b:R1315C,ORF1b:T2163I,ORF3a:T223I,ORF6:D61L,S:T19I,S:A27S,S:G142D,S:N185D,S:V213G,S:G339D,S:S373P,S:S375F,S:T376A,S:D405N,S:R408S,S:K417N,S:N440K,S:S477N,S:T478K,S:E484A,S:Q493R,S:Q498R,S:N501Y,S:Y505H,S:D614G,S:H655Y,S:N679K,S:P681H,S:N764K,S:D796Y,S:Q954H,S:N969K	N:E31-,N:R32-,N:S33-,ORF1a:S3675-,ORF1a:G3676-,ORF1a:F3677-,ORF9b:E27-,ORF9b:N28-,ORF9b:A29-,S:L24-,S:P25-,S:P26-		T10198C	A22115G|23C	G8600A,C12754T	1	1	2	4			ORF1a:V2779M,S:N185D	0	0	2	2	3037,4321,4403-4658,18163,22674,25301,25584,26291-26542,27826-28104,28311	internal_16e4	G8600A,C9866T,T10198C,C12754T,T16342C,A22115G		ORF1a:V2779M,ORF1a:L3201F,ORF1b:S959P,S:N185D		NODE_0001052	G8600A,T10198C,C12754T,A22115G		ORF1a:V2779M,S:N185D		N/A	N/A	N/A	N/A	N/A	N/A	N/A	N/A	N/A	N/A	ORF1a:924,ORF1a:1380-1465,ORF1b:1566,S:371,S:1247,E:16-76,M:1-7,ORF7b:24-44,ORF8:1-71,N:13,ORF9b:10		3000	18.296296	good	794	10	0	good	0	24	4	16.666667	good	12		0	good	0		0		0	0	good		0	0	good	0
6671	EPI_ISL_12386883	21L	21L (BA.2)	Omicron	21L	BA.2.10	BA.2.10	34.027778	mediocre	39	53	0	0	286	0	31	12	0	99	88717	55	29836	0.9863893254857372	E:0.19736842105263158,M:0.9596412556053812,N:0.9976190476190476,ORF1a:0.9975005680527153,ORF1b:0.9985163204747775,ORF3a:1,ORF6:1,ORF7a:1,ORF7b:1,ORF8:0.9918032786885246,ORF9b:0.9897959183673469,S:0.9913657770800628	false	C241T,C9344T,A9424G,C9534T,C10029T,C14408T,T16342C,A20055G,C21618T,G21987A,T22200G,G22578A,T22679C,A22688G,T22882G,G22992A,C22995A,A23013C,A23040G,A23055G,A23063T,T23075C,A23403G,C23525T,A24424T,C26060T,C26270T,C26577G,A27259C,G27382C,A27383T,T27384C,C27807T,C27874T,A28271T,G28881A,G28882A,G28883C,A29510C	11288-11296,21633-21641,28362-28370,29734-29759			E:T9I,M:Q19E,N:R203K,N:G204R,N:S413R,ORF1a:L3027F,ORF1a:T3090I,ORF1a:T3255I,ORF1b:P314L,ORF1b:S959P,ORF3a:T223I,ORF6:D61L,ORF7b:T40I,S:T19I,S:A27S,S:G142D,S:V213G,S:G339D,S:S373P,S:T376A,S:N440K,S:S477N,S:T478K,S:E484A,S:Q493R,S:Q498R,S:N501Y,S:Y505H,S:D614G,S:H655Y,S:Q954H	N:E31-,N:R32-,N:S33-,ORF1a:S3675-,ORF1a:G3676-,ORF1a:F3677-,ORF9b:E27-,ORF9b:N28-,ORF9b:A29-,S:L24-,S:P25-,S:P26-		T4321C,T10198C,T12880C	C27874T|21J		3	1	0	4			ORF7b:T40I	0	0	1	1	670,1813-1814,2790,3037,4184,9811-9812,9866,10447,10449,11074-11075,15368,15714,17410,18163,19955,22674,22686,22775,22786,22813,23599,23604,23854,23948,24469,25000,25584,26291-26542,26709,26858,28054,28311	internal_16e4	T4321C,T10198C,T12880C,T16342C,C27874T		ORF1b:S959P,ORF7b:T40I		NODE_0001052	T4321C,T10198C,T12880C,C27874T		ORF7b:T40I		N/A	N/A	N/A	N/A	N/A	N/A	N/A	N/A	N/A	N/A	ORF1a:135,ORF1a:517,ORF1a:842,ORF1a:924,ORF1a:1307,ORF1a:3183,ORF1a:3201,ORF1a:3394-3395,ORF1a:3603-3604,ORF1b:634,ORF1b:1315,ORF1b:1566,ORF1b:2163,S:371,S:375,S:405,S:408,S:417,S:679,S:681,S:764,S:796,S:969,S:1146,E:16-76,M:1-7,M:63,M:112,ORF8:54,N:13,ORF9b:10		3000	0	good	286	10	0	good	0	24	14	58.333333	mediocre	22		0	good	0		0		0	0	good		0	0	good	0
6677	EPI_ISL_12386876	21L	21L (BA.2)	Omicron	21L	BA.2	BA.2	2.777778	good	58	53	0	0	276	0	45	12	0	86	88651	55	29836	0.9867237400929673	E:0.19736842105263158,M:0.9506726457399103,N:0.9976190476190476,ORF1a:0.9990911156555329,ORF1b:0.9996290801186943,ORF3a:0.9963768115942029,ORF6:1,ORF7a:1,ORF7b:0.9545454545454546,ORF8:0.9918032786885246,ORF9b:0.9897959183673469,S:0.9976452119309263	false	C241T,T670G,C2790T,C8739T,C9344T,A9424G,C9534T,C9866T,C10029T,G10447A,C10449A,C12880T,C15714T,C17410T,A18163G,C19955T,A20055G,C21618T,G21987A,T22200G,G22578A,T22679C,A22688G,G22775A,A22786C,G22813T,T22882G,G22992A,A23013C,A23040G,A23055G,A23063T,T23075C,A23403G,C23525T,T23599G,C23604A,C23854A,G23948T,A24424T,T24469A,C25000T,G25471C,C26270T,C26577G,G26709A,C26858T,A27259C,G27382C,A27383T,T27384C,C27807T,C27874T,A28271T,G28881A,G28882A,G28883C,A29510C	11288-11296,21633-21641,28362-28370,29734-29759			E:T9I,M:Q19E,M:A63T,N:R203K,N:G204R,N:S413R,ORF1a:S135R,ORF1a:T842I,ORF1a:T2825I,ORF1a:L3027F,ORF1a:T3090I,ORF1a:L3201F,ORF1a:T3255I,ORF1a:P3395H,ORF1b:R1315C,ORF1b:I1566V,ORF1b:T2163I,ORF3a:D27H,ORF6:D61L,ORF7b:T40I,S:T19I,S:A27S,S:G142D,S:V213G,S:G339D,S:S373P,S:T376A,S:D405N,S:R408S,S:K417N,S:N440K,S:S477N,S:E484A,S:Q493R,S:Q498R,S:N501Y,S:Y505H,S:D614G,S:H655Y,S:N679K,S:P681H,S:N764K,S:D796Y,S:Q954H,S:N969K	N:E31-,N:R32-,N:S33-,ORF1a:S3675-,ORF1a:G3676-,ORF1a:F3677-,ORF9b:E27-,ORF9b:N28-,ORF9b:A29-,S:L24-,S:P25-,S:P26-		T10198C	C27874T|21J	C8739T,G25471C	1	1	2	4			ORF1a:T2825I,ORF3a:D27H,ORF7b:T40I	0	0	3	3	3037,4184,4321,11074-11075,14408,22674,22686,22995,25584,26060,26291-26544,26546,26548,26558-26560,27826-27829,28054,28311	internal_16e4	C8739T,C9866T,T10198C,G25471C,C27874T		ORF1a:T2825I,ORF1a:L3201F,ORF3a:D27H,ORF7b:T40I		internal_16e4	C8739T,C9866T,T10198C,G25471C,C27874T		ORF1a:T2825I,ORF1a:L3201F,ORF3a:D27H,ORF7b:T40I		N/A	N/A	N/A	N/A	N/A	N/A	N/A	N/A	N/A	N/A	ORF1a:924,ORF1a:1307,ORF1a:3603-3604,ORF1b:314,S:371,S:375,S:478,ORF3a:223,E:16-76,M:1-9,M:12-13,ORF7b:24-25,ORF8:54,N:13,ORF9b:10		3000	0	good	276	10	0	good	0	24	4	16.666667	good	12		0	good	0		0		0	0	good		0	0	good	0
6678	EPI_ISL_12386875	21L	21L (BA.2)	Omicron	21L	BA.2.10	BA.2.10	3.307010	good	62	56	0	0	791	0	48	14	0	250	88104	55	29836	0.96950138782062	E:0.19736842105263158,M:0.968609865470852,N:0.9976190476190476,ORF1a:0.9802317655078391,ORF1b:1,ORF3a:1,ORF6:1,ORF7a:1,ORF7b:0.5227272727272727,ORF8:0.4180327868852459,ORF9b:0.9897959183673469,S:0.9992150706436421	false	C241T,T670G,C2790T,G4184A,C9344T,A9424G,C9534T,C9866T,C10029T,G10447A,C10449A,C12880T,C14408T,C15714T,T16342C,C17410T,A18163G,C19955T,A20055G,C21618T,G21987A,T22200G,G22578A,T22679C,C22686T,A22688G,G22775A,A22786C,G22813T,T22882G,G22992A,C22995A,A23013C,A23040G,A23055G,A23063T,T23075C,A23403G,C23525T,T23599G,C23604A,C23854A,G23948T,A24424T,T24469A,C25000T,C25584T,C26060T,C26270T,C26577G,G26709A,C26858T,A27259C,G27382C,A27383T,T27384C,C27807T,A28271T,G28881A,G28882A,G28883C,A29510C	11288-11296,21633-21641,27759-27761,28362-28370,29734-29759			E:T9I,M:Q19E,M:A63T,N:R203K,N:G204R,N:S413R,ORF1a:S135R,ORF1a:T842I,ORF1a:G1307S,ORF1a:L3027F,ORF1a:T3090I,ORF1a:L3201F,ORF1a:T3255I,ORF1a:P3395H,ORF1b:P314L,ORF1b:S959P,ORF1b:R1315C,ORF1b:I1566V,ORF1b:T2163I,ORF3a:T223I,ORF6:D61L,S:T19I,S:A27S,S:G142D,S:V213G,S:G339D,S:S373P,S:S375F,S:T376A,S:D405N,S:R408S,S:K417N,S:N440K,S:S477N,S:T478K,S:E484A,S:Q493R,S:Q498R,S:N501Y,S:Y505H,S:D614G,S:H655Y,S:N679K,S:P681H,S:N764K,S:D796Y,S:Q954H,S:N969K	N:E31-,N:R32-,N:S33-,ORF1a:S3675-,ORF1a:G3676-,ORF1a:F3677-,ORF7a:*122-,ORF7b:I2-,ORF9b:E27-,ORF9b:N28-,ORF9b:A29-,S:L24-,S:P25-,S:P26-		T10198C			1	0	0	1				0	0	0	0	3037,4321,4403-4658,22674,26291-26542,27826-28104,28311	internal_16e4	C9866T,T10198C,T16342C	27759-27761	ORF1a:L3201F,ORF1b:S959P	ORF7a:*122-,ORF7b:I2-	NODE_0001052	T10198C	27759-27761		ORF7a:*122-,ORF7b:I2-	N/A	N/A	N/A	N/A	N/A	N/A	N/A	N/A	N/A	N/A	ORF1a:924,ORF1a:1380-1465,S:371,E:16-76,M:1-7,ORF7b:24-44,ORF8:1-71,N:13,ORF9b:10		3000	18.185185	good	791	10	0	good	0	24	-1	0	good	7		0	good	0		0		0	0	good		0	0	good	0
6679	EPI_ISL_12386874	21L	21L (BA.2)	Omicron	21L	BA.2.10	BA.2.10	3.374705	good	63	53	0	0	796	0	49	12	0	253	88111	55	29836	0.9693341805170049	E:0.19736842105263158,M:0.9641255605381166,N:0.9976190476190476,ORF1a:0.9802317655078391,ORF1b:1,ORF3a:1,ORF6:1,ORF7a:1,ORF7b:0.5227272727272727,ORF8:0.4180327868852459,ORF9b:0.9897959183673469,S:0.9976452119309263	false	C241T,T670G,C2790T,G4184A,C9344T,A9424G,C9534T,C9866T,C10029T,G10447A,C10449A,C12880T,C14408T,C15714T,T16342C,C17410T,A18163G,C19185T,C19955T,A20055G,C21618T,G21987A,T22200G,G22578A,T22679C,C22686T,A22688G,G22775A,A22786C,G22813T,T22882G,G22992A,C22995A,A23013C,A23040G,A23055G,A23063T,T23075C,A23403G,C23525T,T23599G,C23604A,C23854A,G23948T,A24424T,T24469A,C25000T,G25429T,C26060T,C26270T,C26577G,G26709A,C26858T,A27259C,G27382C,A27383T,T27384C,C27807T,A28271T,G28881A,G28882A,G28883C,A29510C	11288-11296,21633-21641,28362-28370,29734-29759			E:T9I,M:Q19E,M:A63T,N:R203K,N:G204R,N:S413R,ORF1a:S135R,ORF1a:T842I,ORF1a:G1307S,ORF1a:L3027F,ORF1a:T3090I,ORF1a:L3201F,ORF1a:T3255I,ORF1a:P3395H,ORF1b:P314L,ORF1b:S959P,ORF1b:R1315C,ORF1b:I1566V,ORF1b:T2163I,ORF3a:V13L,ORF3a:T223I,ORF6:D61L,S:T19I,S:A27S,S:G142D,S:V213G,S:G339D,S:S373P,S:S375F,S:T376A,S:D405N,S:R408S,S:K417N,S:N440K,S:S477N,S:T478K,S:E484A,S:Q493R,S:Q498R,S:N501Y,S:Y505H,S:D614G,S:H655Y,S:N679K,S:P681H,S:N764K,S:D796Y,S:Q954H,S:N969K	N:E31-,N:R32-,N:S33-,ORF1a:S3675-,ORF1a:G3676-,ORF1a:F3677-,ORF9b:E27-,ORF9b:N28-,ORF9b:A29-,S:L24-,S:P25-,S:P26-		T10198C		C19185T,G25429T	1	0	2	3			ORF3a:V13L	0	0	1	1	2404,3037,4321,4403-4658,22674,24289-24290,25584,26291-26542,26551,27826-28104,28311	internal_16e4	C9866T,T10198C,T16342C,C19185T,G25429T		ORF1a:L3201F,ORF1b:S959P,ORF3a:V13L		NODE_0001052	T10198C,C19185T,G25429T		ORF3a:V13L		N/A	N/A	N/A	N/A	N/A	N/A	N/A	N/A	N/A	N/A	ORF1a:924,ORF1a:1380-1465,S:371,S:909-910,E:16-76,M:1-7,M:10,ORF7b:24-44,ORF8:1-71,N:13,ORF9b:10		3000	18.370370	good	796	10	0	good	0	24	0	0	good	8		0	good	0		0		0	0	good		0	0	good	0
6681	EPI_ISL_12386872	21L	21L (BA.2)	Omicron	21L	BA.2.10	BA.2.10	8.506944	good	61	53	0	0	262	0	46	12	0	78	88653	55	29836	0.9871919205430894	E:0.19736842105263158,M:0.968609865470852,N:0.9952380952380953,ORF1a:0.9993183367416496,ORF1b:0.9996290801186943,ORF3a:0.9963768115942029,ORF6:1,ORF7a:1,ORF7b:1,ORF8:1,ORF9b:0.9795918367346939,S:0.9992150706436421	false	C241T,T670G,C2790T,C4321T,C9344T,A9424G,C9534T,C9866T,C10029T,G10447A,C11956T,C12880T,C14408T,C15714T,T16342C,C17410T,C19955T,A20055G,C21618T,G21987A,T22200G,G22578A,T22679C,C22686T,A22688G,G22775A,A22786C,G22813T,T22882G,G22992A,C22995A,A23013C,A23040G,A23055G,A23063T,T23075C,A23403G,C23525T,T23599G,C23604A,C23854A,G23948T,A24424T,T24469A,C25000T,C26270T,C26577G,G26709A,C26858T,A27259C,G27382C,A27383T,T27384C,C27807T,C27874T,C28054G,A28271T,G28881A,G28882A,G28883C,A29510C	11288-11296,21633-21641,28362-28370,29734-29759			E:T9I,M:Q19E,M:A63T,N:R203K,N:G204R,N:S413R,ORF1a:S135R,ORF1a:T842I,ORF1a:L3027F,ORF1a:T3090I,ORF1a:L3201F,ORF1a:T3255I,ORF1b:P314L,ORF1b:S959P,ORF1b:R1315C,ORF1b:T2163I,ORF6:D61L,ORF7b:T40I,ORF8:S54*,S:T19I,S:A27S,S:G142D,S:V213G,S:G339D,S:S373P,S:S375F,S:T376A,S:D405N,S:R408S,S:K417N,S:N440K,S:S477N,S:T478K,S:E484A,S:Q493R,S:Q498R,S:N501Y,S:Y505H,S:D614G,S:H655Y,S:N679K,S:P681H,S:N764K,S:D796Y,S:Q954H,S:N969K	N:E31-,N:R32-,N:S33-,ORF1a:S3675-,ORF1a:G3676-,ORF1a:F3677-,ORF9b:E27-,ORF9b:N28-,ORF9b:A29-,S:L24-,S:P25-,S:P26-		T10198C	C11956T|23B&23D,C27874T|21J	C28054G	1	2	1	4			ORF7b:T40I,ORF8:S54*	0	0	2	2	3037,4184,6628,10449,18163,22674,25584,26060,26291-26542,28311,28374	internal_16e4	C9866T,T10198C,C11956T,T16342C,C27874T,C28054G		ORF1a:L3201F,ORF1b:S959P,ORF7b:T40I,ORF8:S54*		NODE_0001052	T10198C,C11956T,C27874T,C28054G		ORF7b:T40I,ORF8:S54*		N/A	N/A	N/A	N/A	N/A	N/A	N/A	N/A	N/A	N/A	ORF1a:924,ORF1a:1307,ORF1a:3395,ORF1b:1566,S:371,ORF3a:223,E:16-76,M:1-7,N:13,N:34,ORF9b:10,ORF9b:31		3000	0	good	262	10	0	good	0	24	7	29.166667	good	15		0	good	0		0		0	0	good		0	0	good	0
6683	EPI_ISL_12386870	21L	21L (BA.2)	Omicron	21L	BA.2.10.1	BA.2.10.1	0.796722	good	65	53	0	0	541	0	50	12	0	184	88358	55	29836	0.9778617530013711	E:1,M:1,N:0.9976190476190476,ORF1a:0.9797773233356055,ORF1b:1,ORF3a:1,ORF6:1,ORF7a:1,ORF7b:0.5227272727272727,ORF8:0.4180327868852459,ORF9b:0.9897959183673469,S:0.9992150706436421	false	C241T,T670G,C2790T,C4093T,G4184A,C9344T,A9424G,C9534T,C9866T,C10029T,G10447A,C10449A,G11466T,C12880T,C14408T,C15714T,T16342C,C17410T,A18163G,C19955T,A20055G,C21618T,G21987A,T22200G,G22578A,T22679C,C22686T,A22688G,G22775A,A22786C,G22813T,T22882G,G22992A,C22995A,A23013C,A23040G,A23055G,A23063T,T23075C,A23403G,C23525T,T23599G,C23604A,C23854A,G23948T,G23955A,A24424T,T24469A,C25000T,C25584T,C26060T,C26270T,C26577G,G26709A,C26858T,A27259C,G27382C,A27383T,T27384C,C27807T,A28271T,G28881A,G28882A,G28883C,A29510C	11288-11296,21633-21641,28362-28370,29734-29759			E:T9I,M:Q19E,M:A63T,N:R203K,N:G204R,N:S413R,ORF1a:S135R,ORF1a:T842I,ORF1a:G1307S,ORF1a:L3027F,ORF1a:T3090I,ORF1a:L3201F,ORF1a:T3255I,ORF1a:P3395H,ORF1a:W3734L,ORF1b:P314L,ORF1b:S959P,ORF1b:R1315C,ORF1b:I1566V,ORF1b:T2163I,ORF3a:T223I,ORF6:D61L,S:T19I,S:A27S,S:G142D,S:V213G,S:G339D,S:S373P,S:S375F,S:T376A,S:D405N,S:R408S,S:K417N,S:N440K,S:S477N,S:T478K,S:E484A,S:Q493R,S:Q498R,S:N501Y,S:Y505H,S:D614G,S:H655Y,S:N679K,S:P681H,S:N764K,S:D796Y,S:G798D,S:Q954H,S:N969K	N:E31-,N:R32-,N:S33-,ORF1a:S3675-,ORF1a:G3676-,ORF1a:F3677-,ORF9b:E27-,ORF9b:N28-,ORF9b:A29-,S:L24-,S:P25-,S:P26-		T10198C		C4093T,G11466T	1	0	2	3			ORF1a:W3734L	0	0	1	1	3037,4321,4403-4658,11074-11075,22674,27826-28104,28311	internal_16e4	C4093T,C9866T,T10198C,G11466T,T16342C,G23955A		ORF1a:L3201F,ORF1a:W3734L,ORF1b:S959P,S:G798D		internal_ffa6	C4093T,T10198C,G11466T		ORF1a:W3734L		N/A	N/A	N/A	N/A	N/A	N/A	N/A	N/A	N/A	N/A	ORF1a:924,ORF1a:1380-1465,ORF1a:3603-3604,S:371,ORF7b:24-44,ORF8:1-71,N:13,ORF9b:10		3000	8.925926	good	541	10	0	good	0	24	0	0	good	8		0	good	0		0		0	0	good		0	0	good	0
6680	EPI_ISL_12386873	21L	21L (BA.2)	Omicron	21L	BA.2.10	BA.2.10	0.783553	good	62	53	0	0	539	0	47	12	0	183	88372	55	29836	0.9779286359228171	E:1,M:1,N:0.9976190476190476,ORF1a:0.9802317655078391,ORF1b:0.9996290801186943,ORF3a:1,ORF6:1,ORF7a:1,ORF7b:0.5227272727272727,ORF8:0.4180327868852459,ORF9b:0.9897959183673469,S:0.9992150706436421	false	C241T,T670G,C2790T,G4184A,C4321T,C9344T,A9424G,C9534T,C9866T,C10029T,G10447A,C10449A,C12880T,C15714T,T16342C,C17410T,A18163G,C19955T,A20055G,C21618T,G21987A,T22200G,G22578A,T22679C,C22686T,A22688G,G22775A,A22786C,G22813T,T22882G,G22992A,C22995A,A23013C,A23040G,A23055G,A23063T,T23075C,A23403G,C23525T,T23599G,C23604A,C23854A,G23948T,A24424T,T24469A,C25000T,C25584T,C26060T,C26270T,C26577G,G26709A,C26858T,A27259C,G27382C,A27383T,T27384C,C27807T,A28271T,G28881A,G28882A,G28883C,A29510C	11288-11296,21633-21641,28362-28370,29734-29759			E:T9I,M:Q19E,M:A63T,N:R203K,N:G204R,N:S413R,ORF1a:S135R,ORF1a:T842I,ORF1a:G1307S,ORF1a:L3027F,ORF1a:T3090I,ORF1a:L3201F,ORF1a:T3255I,ORF1a:P3395H,ORF1b:S959P,ORF1b:R1315C,ORF1b:I1566V,ORF1b:T2163I,ORF3a:T223I,ORF6:D61L,S:T19I,S:A27S,S:G142D,S:V213G,S:G339D,S:S373P,S:S375F,S:T376A,S:D405N,S:R408S,S:K417N,S:N440K,S:S477N,S:T478K,S:E484A,S:Q493R,S:Q498R,S:N501Y,S:Y505H,S:D614G,S:H655Y,S:N679K,S:P681H,S:N764K,S:D796Y,S:Q954H,S:N969K	N:E31-,N:R32-,N:S33-,ORF1a:S3675-,ORF1a:G3676-,ORF1a:F3677-,ORF9b:E27-,ORF9b:N28-,ORF9b:A29-,S:L24-,S:P25-,S:P26-		T10198C			1	0	0	1				0	0	0	0	3037,4403-4658,14408,22674,27826-28104,28311	internal_16e4	C9866T,T10198C,T16342C		ORF1a:L3201F,ORF1b:S959P		NODE_0001052	T10198C				N/A	N/A	N/A	N/A	N/A	N/A	N/A	N/A	N/A	N/A	ORF1a:924,ORF1a:1380-1465,ORF1b:314,S:371,ORF7b:24-44,ORF8:1-71,N:13,ORF9b:10		3000	8.851852	good	539	10	0	good	0	24	-2	0	good	6		0	good	0		0		0	0	good		0	0	good	0
6682	EPI_ISL_12386871	21L	21L (BA.2)	Omicron	21L	BA.2	BA.2	11.111111	good	51	53	0	0	274	0	40	12	0	88	88681	55	29836	0.9867906230144132	E:0.19736842105263158,M:0.9641255605381166,N:0.9976190476190476,ORF1a:0.9981822313110656,ORF1b:0.9992581602373887,ORF3a:0.9963768115942029,ORF6:1,ORF7a:1,ORF7b:1,ORF8:0.9918032786885246,ORF9b:0.9897959183673469,S:0.9960753532182104	false	C241T,C2790T,C9344T,A9424G,C9534T,C10029T,C10449A,C14793T,C17410T,C19955T,A20055G,C21618T,G21987A,T22679C,C22686T,A22688G,G22775A,A22786C,G22813T,T22882G,G22992A,A23013C,A23040G,A23055G,A23063T,T23075C,A23403G,C23525T,T23599G,C23604A,G23948T,A24424T,T24469A,C25000T,C26270T,C26577G,G26709A,C26858T,A27259C,G27382C,A27383T,T27384C,C27752T,C27807T,C27874T,A28271T,G28881A,G28882A,G28883C,A28967T,A29510C	11288-11296,21633-21641,28362-28370,29734-29759			E:T9I,M:Q19E,M:A63T,N:R203K,N:G204R,N:S232C,N:S413R,ORF1a:T842I,ORF1a:L3027F,ORF1a:T3090I,ORF1a:T3255I,ORF1a:P3395H,ORF1b:R1315C,ORF1b:T2163I,ORF6:D61L,ORF7a:T120I,ORF7b:T40I,S:T19I,S:A27S,S:G142D,S:S373P,S:S375F,S:T376A,S:D405N,S:R408S,S:K417N,S:N440K,S:S477N,S:E484A,S:Q493R,S:Q498R,S:N501Y,S:Y505H,S:D614G,S:H655Y,S:N679K,S:P681H,S:D796Y,S:Q954H,S:N969K	N:E31-,N:R32-,N:S33-,ORF1a:S3675-,ORF1a:G3676-,ORF1a:F3677-,ORF9b:E27-,ORF9b:N28-,ORF9b:A29-,S:L24-,S:P25-,S:P26-		T10198C	C27752T|21J&21I&21A,C27874T|21J	C14793T,A28967T	1	2	2	5			N:S232C,ORF7a:T120I,ORF7b:T40I	0	0	3	3	670,3037,4184,4321,9866,10447,11074-11075,12880,14408,15714,18163,22200,22578,22674,22995,23854,25584,26060,26291-26542,26551,28054,28311	internal_16e4	T10198C,C14793T,C27752T,C27874T,A28967T		N:S232C,ORF7a:T120I,ORF7b:T40I		internal_16e4	T10198C,C14793T,C27752T,C27874T,A28967T		N:S232C,ORF7a:T120I,ORF7b:T40I		N/A	N/A	N/A	N/A	N/A	N/A	N/A	N/A	N/A	N/A	ORF1a:135,ORF1a:924,ORF1a:1307,ORF1a:3201,ORF1a:3394,ORF1a:3603-3604,ORF1a:4205,ORF1b:314,ORF1b:1566,S:213,S:339,S:371,S:478,S:764,ORF3a:223,E:16-76,M:1-7,M:10,ORF8:54,N:13,ORF9b:10		3000	0	good	274	10	0	good	0	24	8	33.333333	mediocre	16		0	good	0		0		0	0	good		0	0	good	0
6687	EPI_ISL_12386865	21J	21J (Delta)	Delta	21J	B.1.617.2.131	AY.131	4.340278	good	43	18	0	0	6	0	33	6	0	5	89091	55	29836	0.9957529344881785	E:1,M:1,N:1,ORF1a:0.9995455578277664,ORF1b:0.9988872403560831,ORF3a:1,ORF6:1,ORF7a:1,ORF7b:1,ORF8:1,ORF9b:1,S:1	false	G210T,C241T,G4181T,C7124T,C8986T,G9053T,C10029T,A11201G,A11332G,C14407T,C14408T,G15451A,C16092T,C16466T,C19220T,G19999T,G21255T,C21618G,C21762T,C21846T,G21987A,G22899T,T22917G,C22995A,A23064C,A23403G,C23604G,G24410A,C25469T,T26767C,T27638C,C27752T,C27874T,C28054G,A28271T,A28461G,G28881T,G28916T,T29014C,G29402T,G29688T,G29737T,G29742T	21765-21770,22029-22034,28248-28253			M:I82T,N:D63G,N:R203M,N:G215C,N:D377Y,ORF1a:A1306S,ORF1a:P2287S,ORF1a:V2930L,ORF1a:T3255I,ORF1a:T3646A,ORF1b:P314F,ORF1b:G662S,ORF1b:P1000L,ORF1b:A1918V,ORF1b:V2178F,ORF3a:S26L,ORF7a:V82A,ORF7a:T120I,ORF7b:T40I,ORF8:S54*,ORF9b:T60A,S:T19R,S:A67V,S:T95I,S:G142D,S:R158G,S:G446V,S:L452R,S:T478K,S:N501T,S:D614G,S:P681R,S:D950N	ORF8:D119-,ORF8:F120-,S:H69-,S:V70-,S:E156-,S:F157-			C21762T|21K&21D&25I,-28271T|21K&21L&22B&22E&23A&24A&22C&22A&23F&23D&23B&22D&24E&22F&25C&rec&23C&24C&24F&23E&24B&23H&25B&25A&24G&23I&23G&24H&21G&24D&21M&25D&24I&25G&25E&25H&25I&25F	C16092T,G21255T,C28054G,G29737T	0	2	4	6			ORF8:S54*,S:A67V	0	0	2	2	3037,6402,19235,19271,19581,19587	NODE_0000884	G9053T,C14407T,C16092T,G19999T,G21255T,C21762T,C21846T,G22899T,A23064C,C28054G,-28271T,T29014C,G29688T,G29737T	21765-21770	ORF1a:V2930L,ORF1b:L314F,ORF1b:V2178F,ORF8:S54*,S:A67V,S:T95I,S:G446V,S:N501T	S:H69-,S:V70-	AY.131	C16092T,G21255T,C21762T,C28054G,-28271T,G29737T	21765-21770	ORF8:S54*,S:A67V	S:H69-,S:V70-	N/A	N/A	N/A	N/A	N/A	N/A	N/A	N/A	N/A	N/A	ORF1a:924,ORF1a:2046,ORF1b:1923,ORF1b:1935,ORF1b:2038		3000	0	good	6	10	0	good	0	24	5	20.833333	good	13		0	good	0		0		0	0	good		0	0	good	0
6686	EPI_ISL_12386866	21L	21L (BA.2)	Omicron	21L	BA.2.10	BA.2.10	14.872500	good	60	42	0	0	543	0	46	9	0	169	88416	55	29836	0.977794870079925	E:0.19736842105263158,M:0.968609865470852,N:1,ORF1a:0.9995455578277664,ORF1b:0.9992581602373887,ORF3a:1,ORF6:0.9838709677419355,ORF7a:1,ORF7b:0.5227272727272727,ORF8:0.4016393442622951,ORF9b:1,S:0.9984301412872841	false	C241T,T670G,C2790T,C4321T,C9344T,A9424G,C9534T,C9866T,C10029T,G10447A,C10449A,C12880T,C15342T,C15714T,T16342C,C17410T,A18163G,A19719G,C19955T,A20055G,C21618T,G21987A,T22200G,G22578A,T22679C,C22686T,A22688G,G22775A,A22786C,G22813T,T22882G,G22992A,C22995A,A23013C,A23040G,A23055G,A23063T,T23075C,A23403G,C23525T,T23599G,C23854A,G23948T,A24424T,T24469A,C25000T,C25584T,C26060T,C26270T,C26577G,G26709A,C26858T,A27259C,C27807T,A28271T,C28311T,G28881A,G28882A,G28883C,A29510C	21633-21641,28362-28370,29734-29757			E:T9I,M:Q19E,M:A63T,N:P13L,N:R203K,N:G204R,N:S413R,ORF1a:S135R,ORF1a:T842I,ORF1a:L3027F,ORF1a:T3090I,ORF1a:L3201F,ORF1a:T3255I,ORF1a:P3395H,ORF1b:S959P,ORF1b:R1315C,ORF1b:I1566V,ORF1b:T2163I,ORF3a:T223I,ORF9b:P10S,S:T19I,S:A27S,S:G142D,S:V213G,S:G339D,S:S373P,S:S375F,S:T376A,S:D405N,S:R408S,S:K417N,S:N440K,S:S477N,S:T478K,S:E484A,S:Q493R,S:Q498R,S:N501Y,S:Y505H,S:D614G,S:H655Y,S:N679K,S:N764K,S:D796Y,S:Q954H,S:N969K	N:E31-,N:R32-,N:S33-,ORF9b:E27-,ORF9b:N28-,ORF9b:A29-,S:L24-,S:P25-,S:P26-		T10198C,C27384T	C15342T|25D	A19719G	2	1	1	4	ORF1a:-3675S,ORF1a:-3676G,ORF1a:-3677F			3	0	0	3	3037,4184,14408,18629,22674,23604,26291-26542,27382-27383,27826-28104,28110,28112,28114-28115	internal_16e4	C9866T,T10198C,C15342T,T16342C,A19719G,C27384T		ORF1a:L3201F,ORF1a:-3675S,ORF1a:-3676G,ORF1a:-3677F,ORF1b:S959P		NODE_0001052	T10198C,C15342T,A19719G,C27384T		ORF1a:-3675S,ORF1a:-3676G,ORF1a:-3677F		N/A	N/A	N/A	N/A	N/A	N/A	N/A	N/A	N/A	N/A	ORF1a:924,ORF1a:1307,ORF1b:314,ORF1b:1721,S:371,S:681,E:16-76,M:1-7,ORF6:61,ORF7b:24-44,ORF8:1-71,ORF8:73-74		3000	9	good	543	10	0	good	0	24	9	37.500000	mediocre	17		0	good	0		0		0	0	good		0	0	good	0
6685	EPI_ISL_12386867	21L	21L (BA.2)	Omicron	21L	BA.2.10	BA.2.10	1.562500	good	59	53	0	0	267	0	45	12	0	80	88656	55	29836	0.9870247132394743	E:0.19736842105263158,M:0.968609865470852,N:0.9976190476190476,ORF1a:0.998863894569416,ORF1b:1,ORF3a:1,ORF6:1,ORF7a:1,ORF7b:1,ORF8:0.9918032786885246,ORF9b:0.9897959183673469,S:0.9968602825745683	false	C241T,C2790T,C3037T,C9344T,A9424G,C9534T,C10029T,G10447A,C10449A,C12880T,C14408T,T16342C,C17410T,A18163G,C19185T,C19955T,A20055G,C21618T,G21987A,T22200G,G22578A,T22679C,C22686T,A22688G,G22775A,A22786C,G22813T,T22882G,G22992A,C22995A,A23013C,A23040G,A23055G,A23063T,T23075C,A23403G,C23525T,T23599G,C23854A,G23948T,A24424T,T24469A,C25000T,C26060T,C26270T,C26577G,G26709A,C26858T,A27259C,G27382C,A27383T,T27384C,C27807T,C27874T,A28271T,G28881A,G28882A,G28883C,A29510C	11288-11296,21633-21641,28362-28370,29734-29759			E:T9I,M:Q19E,M:A63T,N:R203K,N:G204R,N:S413R,ORF1a:T842I,ORF1a:L3027F,ORF1a:T3090I,ORF1a:T3255I,ORF1a:P3395H,ORF1b:P314L,ORF1b:S959P,ORF1b:R1315C,ORF1b:I1566V,ORF1b:T2163I,ORF3a:T223I,ORF6:D61L,ORF7b:T40I,S:T19I,S:A27S,S:G142D,S:V213G,S:G339D,S:S373P,S:S375F,S:T376A,S:D405N,S:R408S,S:K417N,S:N440K,S:S477N,S:T478K,S:E484A,S:Q493R,S:Q498R,S:N501Y,S:Y505H,S:D614G,S:H655Y,S:N679K,S:N764K,S:D796Y,S:Q954H,S:N969K	N:E31-,N:R32-,N:S33-,ORF1a:S3675-,ORF1a:G3676-,ORF1a:F3677-,ORF9b:E27-,ORF9b:N28-,ORF9b:A29-,S:L24-,S:P25-,S:P26-		T10198C	C27874T|21J	C19185T	1	1	1	3			ORF7b:T40I	0	0	1	1	670,2404,4184,4321,9866,11074-11075,15714,22674,23604,24289-24290,25584,26291-26542,28054,28311	internal_16e4	T10198C,T16342C,C19185T,C27874T		ORF1b:S959P,ORF7b:T40I		NODE_0001052	T10198C,C19185T,C27874T		ORF7b:T40I		N/A	N/A	N/A	N/A	N/A	N/A	N/A	N/A	N/A	N/A	ORF1a:135,ORF1a:1307,ORF1a:3201,ORF1a:3603-3604,S:371,S:681,S:909-910,E:16-76,M:1-7,ORF8:54,N:13,ORF9b:10		3000	0	good	267	10	0	good	0	24	3	12.500000	good	11		0	good	0		0		0	0	good		0	0	good	0
6684	EPI_ISL_12386868	21L	21L (BA.2)	Omicron	21L	BA.2.10	BA.2.10	7.066680	good	66	53	0	0	544	0	50	12	0	185	88351	55	29836	0.9777614286192021	E:1,M:1,N:0.9976190476190476,ORF1a:0.9795501022494888,ORF1b:1,ORF3a:1,ORF6:1,ORF7a:1,ORF7b:0.5227272727272727,ORF8:0.4180327868852459,ORF9b:0.9897959183673469,S:0.9992150706436421	false	C241T,T670G,C2790T,G4184A,C9344T,A9424G,C9534T,C9866T,C10029T,G10447A,C10449A,C11750T,C12880T,G13201T,C14408T,C15714T,T16342C,C17410T,A18163G,C19955T,A20055G,C21618T,G21987A,T22200G,G22578A,T22679C,C22686T,A22688G,G22775A,A22786C,G22813T,T22882G,G22992A,C22995A,A23013C,A23040G,A23055G,A23063T,T23075C,A23403G,C23525T,T23599G,C23604A,C23854A,G23948T,A24424T,T24469A,C25000T,C25378T,C26060T,C26270T,C26577G,G26709A,C26728T,C26858T,A27259C,G27382C,A27383T,T27384C,C27807T,A28271T,G28881A,G28882A,G28883C,A29510C,C29642T	11288-11296,21633-21641,28362-28370,29734-29759			E:T9I,M:Q19E,M:A63T,M:A69V,N:R203K,N:G204R,N:S413R,ORF1a:S135R,ORF1a:T842I,ORF1a:G1307S,ORF1a:L3027F,ORF1a:T3090I,ORF1a:L3201F,ORF1a:T3255I,ORF1a:P3395H,ORF1a:L3829F,ORF1b:P314L,ORF1b:S959P,ORF1b:R1315C,ORF1b:I1566V,ORF1b:T2163I,ORF3a:T223I,ORF6:D61L,S:T19I,S:A27S,S:G142D,S:V213G,S:G339D,S:S373P,S:S375F,S:T376A,S:D405N,S:R408S,S:K417N,S:N440K,S:S477N,S:T478K,S:E484A,S:Q493R,S:Q498R,S:N501Y,S:Y505H,S:D614G,S:H655Y,S:N679K,S:P681H,S:N764K,S:D796Y,S:Q954H,S:N969K	N:E31-,N:R32-,N:S33-,ORF1a:S3675-,ORF1a:G3676-,ORF1a:F3677-,ORF9b:E27-,ORF9b:N28-,ORF9b:A29-,S:L24-,S:P25-,S:P26-		T10198C	C11750T|22E&23B	G13201T,C25378T,C26728T,C29642T	1	1	4	6			M:A69V,ORF1a:L3829F	0	0	2	2	3037,4321,4403-4658,9811-9812,11074-11075,22674,25584,27826-28104,28311	internal_16e4	C9866T,T10198C,C11750T,G13201T,T16342C,C25378T,C26728T,C29642T		M:A69V,ORF1a:L3201F,ORF1a:L3829F,ORF1b:S959P		NODE_0001052	T10198C,C11750T,G13201T,C25378T,C26728T,C29642T		M:A69V,ORF1a:L3829F		N/A	N/A	N/A	N/A	N/A	N/A	N/A	N/A	N/A	N/A	ORF1a:924,ORF1a:1380-1465,ORF1a:3183,ORF1a:3603-3604,S:371,ORF7b:24-44,ORF8:1-71,N:13,ORF9b:10		3000	9.037037	good	544	10	0	good	0	24	6	25	good	14		0	good	0		0		0	0	good		0	0	good	0
6688	EPI_ISL_12386863	21L	21L (BA.2)	Omicron	21L	BA.2.50	BA.2.50	4.340278	good	64	51	0	0	285	0	49	12	0	97	88624	55	29836	0.9864227669464602	E:1,M:1,N:1,ORF1a:0.9997727789138832,ORF1b:0.9992581602373887,ORF3a:1,ORF6:1,ORF7a:1,ORF7b:0.5227272727272727,ORF8:0.4180327868852459,ORF9b:1,S:0.9984301412872841	false	C241T,T670G,T1340C,C2749T,C2790T,G4184A,C4321T,C9344T,A9424G,C9534T,C9866T,C10029T,G10447A,C10449A,C12880T,C15714T,C17410T,A18163G,C19955T,A20055G,C21618T,G21987A,T22197C,T22200G,G22578A,T22679C,C22686T,A22688G,G22775A,A22786C,G22813T,T22882G,G22992A,C22995A,A23013C,A23040G,A23055G,A23063T,T23075C,A23403G,C23525T,T23599G,C23854A,G23948T,A24424T,T24469A,C25000T,C25584T,C26060T,C26270T,C26577G,G26709A,C26858T,A27259C,G27382C,A27383T,T27384C,C27807T,A28271T,C28311T,G28881A,G28882A,G28883C,A29510C	11288-11296,21633-21641,28362-28370,29734-29757			E:T9I,M:Q19E,M:A63T,N:P13L,N:R203K,N:G204R,N:S413R,ORF1a:S135R,ORF1a:Y359H,ORF1a:T842I,ORF1a:G1307S,ORF1a:L3027F,ORF1a:T3090I,ORF1a:L3201F,ORF1a:T3255I,ORF1a:P3395H,ORF1b:R1315C,ORF1b:I1566V,ORF1b:T2163I,ORF3a:T223I,ORF6:D61L,ORF9b:P10S,S:T19I,S:A27S,S:G142D,S:L212S,S:V213G,S:G339D,S:S373P,S:S375F,S:T376A,S:D405N,S:R408S,S:K417N,S:N440K,S:S477N,S:T478K,S:E484A,S:Q493R,S:Q498R,S:N501Y,S:Y505H,S:D614G,S:H655Y,S:N679K,S:N764K,S:D796Y,S:Q954H,S:N969K	N:E31-,N:R32-,N:S33-,ORF1a:S3675-,ORF1a:G3676-,ORF1a:F3677-,ORF9b:E27-,ORF9b:N28-,ORF9b:A29-,S:L24-,S:P25-,S:P26-		T10198C,T13620C		T1340C	2	0	1	3			ORF1a:Y359H	0	0	1	1	3037,14408,19983-19984,22674,23604,27826-28104	internal_16e4	T1340C,C2749T,C9866T,T10198C,T22197C		ORF1a:Y359H,ORF1a:L3201F,S:L212S		BA.2.50	T1340C,T10198C,T13620C		ORF1a:Y359H		N/A	N/A	N/A	N/A	N/A	N/A	N/A	N/A	N/A	N/A	ORF1a:924,ORF1b:314,ORF1b:2173,S:371,S:681,ORF7b:24-44,ORF8:1-71		3000	0	good	285	10	0	good	0	24	5	20.833333	good	13		0	good	0		0		0	0	good		0	0	good	0
6689	EPI_ISL_12386862	21L	21L (BA.2)	Omicron	21L	BA.2.10	BA.2.10	0.030302	good	63	42	0	0	347	0	47	9	0	101	88601	55	29836	0.984349396381634	E:0.19736842105263158,M:0.968609865470852,N:1,ORF1a:0.9995455578277664,ORF1b:0.9996290801186943,ORF3a:1,ORF6:1,ORF7a:1,ORF7b:0.5227272727272727,ORF8:0.9344262295081968,ORF9b:1,S:0.9992150706436421	false	C241T,T670G,C2790T,C3037T,C4321T,C9344T,A9424G,C9534T,C9866T,C10029T,G10447A,C12880T,C15714T,T16342C,C17410T,A18163G,C19955T,A20055G,C21618T,G21987A,T22200G,G22578A,C22674T,T22679C,C22686T,A22688G,G22775A,A22786C,G22813T,T22882G,G22992A,C22995A,A23013C,A23040G,A23055G,A23063T,T23075C,A23403G,C23525T,T23599G,C23854A,G23948T,A24424T,T24469A,C25000T,C25584T,C26060T,C26270T,C26577G,G26709A,C26858T,A27259C,G27382C,A27383T,T27384C,C27807T,C28054G,A28271T,C28311T,G28881A,G28882A,G28883C,A29510C	11288-11296,28362-28370,29734-29757			E:T9I,M:Q19E,M:A63T,N:P13L,N:R203K,N:G204R,N:S413R,ORF1a:S135R,ORF1a:T842I,ORF1a:L3027F,ORF1a:T3090I,ORF1a:L3201F,ORF1a:T3255I,ORF1b:S959P,ORF1b:R1315C,ORF1b:I1566V,ORF1b:T2163I,ORF3a:T223I,ORF6:D61L,ORF8:S54*,ORF9b:P10S,S:T19I,S:G142D,S:V213G,S:G339D,S:S371F,S:S373P,S:S375F,S:T376A,S:D405N,S:R408S,S:K417N,S:N440K,S:S477N,S:T478K,S:E484A,S:Q493R,S:Q498R,S:N501Y,S:Y505H,S:D614G,S:H655Y,S:N679K,S:N764K,S:D796Y,S:Q954H,S:N969K	N:E31-,N:R32-,N:S33-,ORF1a:S3675-,ORF1a:G3676-,ORF1a:F3677-,ORF9b:E27-,ORF9b:N28-,ORF9b:A29-		T10198C		C28054G	1	0	1	2	S:-24L,S:-25P,S:-26P,S:S27A		ORF8:S54*	4	0	1	5	4184,10449,14408,20544,23604,26291-26542,27826-27915	internal_16e4	C9866T,T10198C,T16342C,C28054G		ORF1a:L3201F,ORF1b:S959P,ORF8:S54*,S:-24L,S:-25P,S:-26P,S:S27A		NODE_0001052	T10198C,C28054G		ORF8:S54*,S:-24L,S:-25P,S:-26P,S:S27A		N/A	N/A	N/A	N/A	N/A	N/A	N/A	N/A	N/A	N/A	ORF1a:1307,ORF1a:3395,ORF1b:314,S:681,E:16-76,M:1-7,ORF7b:24-44,ORF8:1-8		3000	1.740741	good	347	10	0	good	0	24	-1	0	good	7		0	good	0		0		0	0	good		0	0	good	0
6693	EPI_ISL_12386857	21K	21K (BA.1)	Omicron	21K	BA.1.1	BA.1.1	8.345679	good	39	36	0	0	1080	0	31	15	0	364	87964	55	29836	0.9598368056716717	E:1,M:0.9955156950672646,N:0.9952380952380953,ORF1a:0.9997727789138832,ORF1b:1,ORF3a:1,ORF6:1,ORF7a:1,ORF7b:0.5227272727272727,ORF8:0.4180327868852459,ORF9b:1,S:0.7896389324960753	false	C241T,C2470T,A2832G,T5386G,G8393A,C10029T,C10449A,A11537G,T13195C,C14408T,C15240T,A18163G,C21762T,C21846T,G22578A,G22599A,C23202A,A23403G,C23525T,T23599G,C23604A,C23854A,G23948T,C24130A,A24424T,T24469A,C24503T,C25000T,C25584T,C26270T,C26577G,G26709A,A27259C,C27807T,A28271T,C28311T,G28881A,G28882A,G28883C	6513-6515,11285-11293,21765-21770,21987-21995,28362-28370			E:T9I,M:Q19E,M:A63T,N:P13L,N:R203K,N:G204R,ORF1a:K856R,ORF1a:L2084I,ORF1a:A2710T,ORF1a:T3255I,ORF1a:P3395H,ORF1a:I3758V,ORF1b:P314L,ORF1b:I1566V,ORF9b:P10S,S:A67V,S:T95I,S:Y145D,S:G339D,S:R346K,S:T547K,S:D614G,S:H655Y,S:N679K,S:P681H,S:N764K,S:D796Y,S:N856K,S:Q954H,S:N969K,S:L981F	N:E31-,N:R32-,N:S33-,ORF1a:S2083-,ORF1a:L3674-,ORF1a:S3675-,ORF1a:G3676-,ORF9b:E27-,ORF9b:N28-,ORF9b:A29-,S:H69-,S:V70-,S:G142-,S:V143-,S:Y144-					0	0	0	0				0	0	0	0	3037,22014-22290,22627-23144,23148-23149,26530,27826-28104,29057,29427	NODE_0000994	C2470T,G22599A		S:R346K		NODE_0001002	C2470T				N/A	N/A	N/A	N/A	N/A	N/A	N/A	N/A	N/A	N/A	ORF1a:924,S:151-243,S:355-529,M:3,ORF7b:24-44,ORF8:1-71,N:262,N:385		3000	28.888889	good	1080	10	0	good	0	24	-8	0	good	0		0	good	0		0		0	0	good		0	0	good	0
6690	EPI_ISL_12386861	21K	21K (BA.1)	Omicron	21K	BA.1.1	BA.1.1	8.281605	good	41	33	0	0	1077	0	32	14	0	361	87968	55	29836	0.9599371300538407	E:1,M:1,N:1,ORF1a:0.9997727789138832,ORF1b:1,ORF3a:1,ORF6:1,ORF7a:1,ORF7b:0.5227272727272727,ORF8:0.4180327868852459,ORF9b:1,S:0.7896389324960753	false	C241T,A2832G,C3037T,T5386G,G8393A,C10029T,C10449A,A11537G,T13195C,C14408T,C15240T,A18163G,C21762T,C21846T,G22578A,G22599A,C23202A,A23403G,C23525T,T23599G,C23854A,G23948T,C24130A,A24424T,T24469A,C24503T,C25000T,C25584T,C26270T,A26530G,C26577G,G26709A,A27259C,C27807T,A28271T,C28311T,G28881A,G28882A,G28883C,G29227A,C29445T	6513-6515,11285-11290,21765-21770,21987-21995,28362-28370			E:T9I,M:D3G,M:Q19E,M:A63T,N:P13L,N:R203K,N:G204R,N:T391I,ORF1a:K856R,ORF1a:L2084I,ORF1a:A2710T,ORF1a:T3255I,ORF1a:P3395H,ORF1a:I3758V,ORF1b:P314L,ORF1b:I1566V,ORF9b:P10S,S:A67V,S:T95I,S:Y145D,S:G339D,S:R346K,S:T547K,S:D614G,S:H655Y,S:N679K,S:N764K,S:D796Y,S:N856K,S:Q954H,S:N969K,S:L981F	N:E31-,N:R32-,N:S33-,ORF1a:S2083-,ORF1a:S3673-,ORF1a:L3674-,ORF9b:E27-,ORF9b:N28-,ORF9b:A29-,S:H69-,S:V70-,S:G142-,S:V143-,S:Y144-				G29227A,C29445T	0	0	2	2	ORF1a:-3675S,ORF1a:-3676G		N:T391I	2	0	1	3	2470,3575,22014-22290,22627-23144,23604,27826-28104	NODE_0000994	G22599A,G29227A,C29445T		N:T391I,ORF1a:-3675S,ORF1a:-3676G,S:R346K	ORF1a:S3673-	NODE_0001002	G29227A,C29445T		N:T391I,ORF1a:-3675S,ORF1a:-3676G	ORF1a:S3673-	N/A	N/A	N/A	N/A	N/A	N/A	N/A	N/A	N/A	N/A	ORF1a:1104,S:151-243,S:355-528,S:681,ORF7b:24-44,ORF8:1-71		3000	28.777778	good	1077	10	0	good	0	24	-6	0	good	2		0	good	0		0		0	0	good		0	0	good	0
6692	EPI_ISL_12386859	21L	21L (BA.2)	Omicron	21L	BA.2.10.3	BA.2.10.3	0.777010	good	62	51	0	0	538	0	50	12	0	165	88379	55	29836	0.9779620773835401	E:0.19736842105263158,M:0.968609865470852,N:1,ORF1a:0.9995455578277664,ORF1b:0.9996290801186943,ORF3a:1,ORF6:1,ORF7a:1,ORF7b:0.5227272727272727,ORF8:0.4098360655737705,ORF9b:1,S:0.9992150706436421	false	C241T,T670G,C2790T,G4184A,C4321T,C9344T,A9424G,C9534T,C9866T,C10029T,G10447A,C10449A,C12880T,T16342C,C17410T,A18163G,C19955T,A20055G,C21618T,T21765C,G21987A,T22200G,G22578A,C22674T,T22679C,C22686T,A22688G,G22775A,A22786C,G22813T,T22882G,G22992A,C22995A,A23013C,A23040G,A23055G,A23063T,T23075C,A23403G,C23525T,T23599G,C23854A,G23948T,A24424T,T24469A,C25000T,C26060T,C26270T,C26577G,G26709A,C26858T,A27259C,G27382C,A27383T,T27384C,C27807T,A28271T,C28311T,G28881A,G28882A,G28883C,A29510C	11288-11296,21633-21641,28362-28370,29734-29757			E:T9I,M:Q19E,M:A63T,N:P13L,N:R203K,N:G204R,N:S413R,ORF1a:S135R,ORF1a:T842I,ORF1a:G1307S,ORF1a:L3027F,ORF1a:T3090I,ORF1a:L3201F,ORF1a:T3255I,ORF1a:P3395H,ORF1b:S959P,ORF1b:R1315C,ORF1b:I1566V,ORF1b:T2163I,ORF3a:T223I,ORF6:D61L,ORF9b:P10S,S:T19I,S:A27S,S:I68T,S:G142D,S:V213G,S:G339D,S:S371F,S:S373P,S:S375F,S:T376A,S:D405N,S:R408S,S:K417N,S:N440K,S:S477N,S:T478K,S:E484A,S:Q493R,S:Q498R,S:N501Y,S:Y505H,S:D614G,S:H655Y,S:N679K,S:N764K,S:D796Y,S:Q954H,S:N969K	N:E31-,N:R32-,N:S33-,ORF1a:S3675-,ORF1a:G3676-,ORF1a:F3677-,ORF9b:E27-,ORF9b:N28-,ORF9b:A29-,S:L24-,S:P25-,S:P26-		T10198C			1	0	0	1				0	0	0	0	3037,9794,14408,15714,23604,25584,26291-26542,27826-28104,28142	internal_16e4	C9866T,T10198C,T16342C,T21765C		ORF1a:L3201F,ORF1b:S959P,S:I68T		BA.2.10.3	T10198C				N/A	N/A	N/A	N/A	N/A	N/A	N/A	N/A	N/A	N/A	ORF1a:924,ORF1a:3177,ORF1b:314,S:681,E:16-76,M:1-7,ORF7b:24-44,ORF8:1-71,ORF8:83		3000	8.814815	good	538	10	0	good	0	24	-2	0	good	6		0	good	0		0		0	0	good		0	0	good	0
6694	EPI_ISL_12386856	21K	21K (BA.1)	Omicron	21K	BA.1.1	BA.1.1	14.779753	good	37	36	0	0	1338	0	31	15	0	433	87714	55	29836	0.9512089088051366	E:0.17105263157894737,M:0.9641255605381166,N:1,ORF1a:0.9997727789138832,ORF1b:0.9996290801186943,ORF3a:1,ORF6:1,ORF7a:1,ORF7b:0.5227272727272727,ORF8:0.4180327868852459,ORF9b:1,S:0.7896389324960753	false	C241T,C593T,A2832G,T5386G,G8393A,C10029T,C10449A,A11537G,T13195C,C15240T,G16744A,A18163G,C21762T,C21846T,G22578A,G22599A,C23202A,A23403G,C23525T,T23599G,C23854A,G23948T,C24130A,A24424T,T24469A,C24503T,C25000T,C26270T,C26577G,G26709A,A27259C,C27807T,A28271T,C28311T,G28881A,G28882A,G28883C	6513-6515,11285-11293,21765-21770,21987-21995,28362-28370			E:T9I,M:Q19E,M:A63T,N:P13L,N:R203K,N:G204R,ORF1a:H110Y,ORF1a:K856R,ORF1a:L2084I,ORF1a:A2710T,ORF1a:T3255I,ORF1a:P3395H,ORF1a:I3758V,ORF1b:G1093S,ORF1b:I1566V,ORF9b:P10S,S:A67V,S:T95I,S:Y145D,S:G339D,S:R346K,S:T547K,S:D614G,S:H655Y,S:N679K,S:N764K,S:D796Y,S:N856K,S:Q954H,S:N969K,S:L981F	N:E31-,N:R32-,N:S33-,ORF1a:S2083-,ORF1a:L3674-,ORF1a:S3675-,ORF1a:G3676-,ORF9b:E27-,ORF9b:N28-,ORF9b:A29-,S:H69-,S:V70-,S:G142-,S:V143-,S:Y144-				C593T,G16744A	0	0	2	2			ORF1a:H110Y,ORF1b:G1093S	0	0	2	2	3037,14408,22014-22290,22627-23144,23604,25584,26221,26224,26246,26248,26291-26543,26547-26548,26561,27826-28104	NODE_0000994	C593T,G16744A,G22599A		ORF1a:H110Y,ORF1b:G1093S,S:R346K		NODE_0001002	C593T,G16744A		ORF1a:H110Y,ORF1b:G1093S		N/A	N/A	N/A	N/A	N/A	N/A	N/A	N/A	N/A	N/A	ORF1a:924,ORF1b:314,S:151-243,S:355-528,S:681,E:1-2,E:16-76,M:1-7,M:9,ORF7b:24-44,ORF8:1-71		3000	38.444444	mediocre	1338	10	0	good	0	24	-6	0	good	2		0	good	0		0		0	0	good		0	0	good	0
6696	EPI_ISL_12386854	21L	21L (BA.2)	Omicron	21L	BA.2.10	BA.2.10	0	good	64	51	0	0	290	0	49	12	0	101	88619	55	29836	0.9862555596428452	E:1,M:1,N:0.9976190476190476,ORF1a:0.9993183367416496,ORF1b:1,ORF3a:1,ORF6:1,ORF7a:1,ORF7b:0.5,ORF8:0.4016393442622951,ORF9b:1,S:0.9984301412872841	false	C241T,T670G,C2790T,G4184A,C4321T,C9344T,A9424G,C9534T,C9866T,C10029T,G10447A,C10449A,C12754T,C12880T,C14408T,C15714T,T16342C,C17410T,A18163G,C19955T,A20055G,C21618T,G21987A,T22200G,G22578A,C22674T,T22679C,C22686T,A22688G,G22775A,A22786C,G22813T,T22882G,G22992A,A23013C,A23040G,A23055G,A23063T,T23075C,A23403G,C23525T,T23599G,C23854A,G23948T,A24424T,T24469A,C25000T,C25584T,C26060T,C26270T,C26577G,G26709A,C26858T,A27259C,G27382C,A27383T,T27384C,C27807T,A28271T,C28311T,G28881A,G28882A,G28883C,A29510C	11288-11296,21633-21641,28362-28370,29734-29757			E:T9I,M:Q19E,M:A63T,N:P13L,N:R203K,N:G204R,N:S413R,ORF1a:S135R,ORF1a:T842I,ORF1a:G1307S,ORF1a:L3027F,ORF1a:T3090I,ORF1a:L3201F,ORF1a:T3255I,ORF1a:P3395H,ORF1b:P314L,ORF1b:S959P,ORF1b:R1315C,ORF1b:I1566V,ORF1b:T2163I,ORF3a:T223I,ORF6:D61L,ORF9b:P10S,S:T19I,S:A27S,S:G142D,S:V213G,S:G339D,S:S371F,S:S373P,S:S375F,S:T376A,S:D405N,S:R408S,S:K417N,S:N440K,S:S477N,S:E484A,S:Q493R,S:Q498R,S:N501Y,S:Y505H,S:D614G,S:H655Y,S:N679K,S:N764K,S:D796Y,S:Q954H,S:N969K	N:E31-,N:R32-,N:S33-,ORF1a:S3675-,ORF1a:G3676-,ORF1a:F3677-,ORF9b:E27-,ORF9b:N28-,ORF9b:A29-,S:L24-,S:P25-,S:P26-		T10198C		C12754T	1	0	1	2				0	0	0	0	3037,11074-11075,22995,23604,27813,27826-28104,28109-28111,28136,29057	internal_16e4	C9866T,T10198C,C12754T,T16342C		ORF1a:L3201F,ORF1b:S959P		NODE_0001052	T10198C,C12754T				N/A	N/A	N/A	N/A	N/A	N/A	N/A	N/A	N/A	N/A	ORF1a:924,ORF1a:3603-3604,S:478,S:681,ORF7b:20,ORF7b:24-44,ORF8:1-73,N:262		3000	0	good	290	10	0	good	0	24	-1	0	good	7		0	good	0		0		0	0	good		0	0	good	0
6697	EPI_ISL_12386853	21K	21K (BA.1)	Omicron	21K	BA.1.17.2	BA.1.17.2	8.388532	good	42	36	0	0	1082	0	33	15	0	365	87950	55	29836	0.9597699227502258	E:1,M:1,N:0.9976190476190476,ORF1a:1,ORF1b:0.9996290801186943,ORF3a:1,ORF6:1,ORF7a:1,ORF7b:0.5227272727272727,ORF8:0.4180327868852459,ORF9b:1,S:0.7872841444270016	false	C241T,A2832G,C3037T,C3241T,T5386G,G5924A,G8393A,C9534T,C10029T,C10449A,A11537G,T13195C,G13897T,C15240T,A18163G,C21762T,C21846T,G22578A,C23202A,A23403G,C23525T,T23599G,C23604A,C23854A,G23948T,C24130A,A24424T,T24469A,C24503T,C25000T,C25584T,C26270T,A26530G,C26577G,G26709A,A27259C,C27807T,A28271T,C28311T,G28881A,G28882A,G28883C	6513-6515,11285-11293,21765-21770,21987-21995,28362-28370			E:T9I,M:D3G,M:Q19E,M:A63T,N:P13L,N:R203K,N:G204R,ORF1a:K856R,ORF1a:V1887I,ORF1a:L2084I,ORF1a:A2710T,ORF1a:T3090I,ORF1a:T3255I,ORF1a:P3395H,ORF1a:I3758V,ORF1b:D144Y,ORF1b:I1566V,ORF9b:P10S,S:A67V,S:T95I,S:Y145D,S:G339D,S:T547K,S:D614G,S:H655Y,S:N679K,S:P681H,S:N764K,S:D796Y,S:N856K,S:Q954H,S:N969K,S:L981F	N:E31-,N:R32-,N:S33-,ORF1a:S2083-,ORF1a:L3674-,ORF1a:S3675-,ORF1a:G3676-,ORF9b:E27-,ORF9b:N28-,ORF9b:A29-,S:H69-,S:V70-,S:G142-,S:V143-,S:Y144-			C9534T|21L&22B&22E&23A&22C&24A&22A&23F&23D&23B&24E&22D&22F&25C&23C&24C&rec&24F&23E&24B&23H&25B&25A&24G&23I&23G&24H&24D&25D&24I&25G&25E&25I&25H&25F	C3241T,G13897T	0	1	2	3			ORF1a:T3090I,ORF1b:D144Y	0	0	2	2	14408,22014-22290,22584,22620,22622,22624,22626-23144,23664,27826-28104,29427	NODE_0000994	C3241T,G5924A,C9534T,G13897T		ORF1a:V1887I,ORF1a:T3090I,ORF1b:D144Y		NODE_0001001	C3241T,C9534T,G13897T		ORF1a:T3090I,ORF1b:D144Y		N/A	N/A	N/A	N/A	N/A	N/A	N/A	N/A	N/A	N/A	ORF1b:314,S:151-243,S:341,S:353-528,S:701,ORF7b:24-44,ORF8:1-71,N:385		3000	28.962963	good	1082	10	0	good	0	24	-2	0	good	6		0	good	0		0		0	0	good		0	0	good	0
6695	EPI_ISL_12386855	21K	21K (BA.1)	Omicron	21K	BA.1.18	BA.1.18	14.581084	good	39	36	0	0	1331	0	32	15	0	431	87713	55	29836	0.9514429990301977	E:0.19736842105263158,M:0.968609865470852,N:1,ORF1a:0.9993183367416496,ORF1b:0.9996290801186943,ORF3a:1,ORF6:1,ORF7a:1,ORF7b:0.5227272727272727,ORF8:0.4180327868852459,ORF9b:1,S:0.7904238618524333	false	C241T,A2832G,T5386G,C5730T,G8393A,C10029T,C10449A,A11537G,C12754T,T13195C,C15240T,A18163G,C21762T,C21846T,G22578A,C23202A,A23403G,C23525T,T23599G,C23604A,C23854A,G23948T,C24130A,A24424T,T24469A,C24503T,C25000T,G25352T,G25855T,C26270T,C26577G,G26709A,A27259C,C27807T,A28271T,C28311T,G28881A,G28882A,G28883C	6513-6515,11285-11293,21765-21770,21987-21995,28362-28370			E:T9I,M:Q19E,M:A63T,N:P13L,N:R203K,N:G204R,ORF1a:K856R,ORF1a:T1822I,ORF1a:L2084I,ORF1a:A2710T,ORF1a:T3255I,ORF1a:P3395H,ORF1a:I3758V,ORF1b:I1566V,ORF3a:D155Y,ORF9b:P10S,S:A67V,S:T95I,S:Y145D,S:G339D,S:T547K,S:D614G,S:H655Y,S:N679K,S:P681H,S:N764K,S:D796Y,S:N856K,S:Q954H,S:N969K,S:L981F,S:V1264L	N:E31-,N:R32-,N:S33-,ORF1a:S2083-,ORF1a:L3674-,ORF1a:S3675-,ORF1a:G3676-,ORF9b:E27-,ORF9b:N28-,ORF9b:A29-,S:H69-,S:V70-,S:G142-,S:V143-,S:Y144-			G25352T|25H	C12754T,G25855T	0	1	2	3			ORF3a:D155Y,S:V1264L	0	0	2	2	3037,11074-11075,14408,22014-22290,22627-23144,25584,26291-26542,27826-28104	NODE_0000994	C5730T,C12754T,G25352T,G25855T		ORF1a:T1822I,ORF3a:D155Y,S:V1264L		BA.1.18	C12754T,G25352T,G25855T		ORF3a:D155Y,S:V1264L		N/A	N/A	N/A	N/A	N/A	N/A	N/A	N/A	N/A	N/A	ORF1a:924,ORF1a:3603-3604,ORF1b:314,S:151-243,S:355-528,E:16-76,M:1-7,ORF7b:24-44,ORF8:1-71		3000	38.185185	mediocre	1331	10	0	good	0	24	-2	0	good	6		0	good	0		0		0	0	good		0	0	good	0
6691	EPI_ISL_12386860	21K	21K (BA.1)	Omicron	21K	BA.1	BA.1	1164.940538	bad	38	24	0	0	553	0	30	11	0	180	88547	55	29836	0.977460455472695	E:0.19736842105263158,M:0.968609865470852,N:0.9976190476190476,ORF1a:0.998863894569416,ORF1b:0.9992581602373887,ORF3a:1,ORF6:1,ORF7a:1,ORF7b:1,ORF8:0.9918032786885246,ORF9b:1,S:0.9191522762951334	false	C241T,C1387T,A2832G,T5386G,G8393A,C10029T,A11537G,C12708T,C15240T,C21762T,C21846T,T22882G,C22995A,G23012C,A23064C,C23202A,A23403G,C23525T,T23599G,C23604A,C23854A,G23948T,C24130A,A24424T,T24469A,C24503T,C25584T,C26270T,C26577G,G26709A,A27259C,C27807T,C27874T,A28271T,C28311T,G28881A,G28882A,G28883C	11285-11293,21765-21770,28362-28370			E:T9I,M:Q19E,M:A63T,N:P13L,N:R203K,N:G204R,ORF1a:K856R,ORF1a:A2710T,ORF1a:T3255I,ORF1a:I3758V,ORF1a:A4148V,ORF7b:T40I,ORF9b:P10S,S:A67V,S:T95I,S:N440K,S:T478K,S:E484Q,S:N501T,S:T547K,S:D614G,S:H655Y,S:N679K,S:P681H,S:N764K,S:D796Y,S:N856K,S:Q954H,S:N969K,S:L981F	N:E31-,N:R32-,N:S33-,ORF1a:L3674-,ORF1a:S3675-,ORF1a:G3676-,ORF9b:E27-,ORF9b:N28-,ORF9b:A29-,S:H69-,S:V70-		C22673T,T22674C,C22679T,T22686C,T22813G,A22898G,A22992G,C23013A,G23040A,A23048G,G23055A,T23063A,C23075T	G23012C|21B,C27874T|21J	C1387T,C12708T,A23064C	13	2	3	18	S:-142G,S:-143V,S:D145Y,S:L371S,S:P373S,S:F375S,S:N417K,S:S446G,S:N477S,S:R493Q,S:S496G,S:R498Q,S:H505Y		ORF1a:A4148V,ORF7b:T40I,S:A484Q,S:Y501T	13	0	4	17	3037,5858,6512-6515,10449,13195,14408,18163,21992,21994,22005,22008,22014-22290,22578,22824-22825,22829,22850,22868,23187,25000,26291-26542,28054,29057	NODE_0000994	C1387T,C12708T,C22673T,T22674C,C22679T,T22686C,T22813G,A22898G,A22992G,G23012C,C23013A,G23040A,A23048G,G23055A,T23063A,A23064C,C23075T,C27874T		ORF1a:A4148V,ORF7b:T40I,S:-142G,S:-143V,S:D145Y,S:L371S,S:P373S,S:F375S,S:N417K,S:S446G,S:N477S,S:A484Q,S:R493Q,S:S496G,S:R498Q,S:Y501T,S:H505Y		NODE_0000994	C1387T,C12708T,C22673T,T22674C,C22679T,T22686C,T22813G,A22898G,A22992G,G23012C,C23013A,G23040A,A23048G,G23055A,T23063A,A23064C,C23075T,C27874T		ORF1a:A4148V,ORF7b:T40I,S:-142G,S:-143V,S:D145Y,S:L371S,S:P373S,S:F375S,S:N417K,S:S446G,S:N477S,S:A484Q,S:R493Q,S:S496G,S:R498Q,S:Y501T,S:H505Y		N/A	N/A	N/A	N/A	N/A	N/A	N/A	N/A	N/A	N/A	ORF1a:924,ORF1a:1865,ORF1a:2083-2084,ORF1a:3395,ORF1b:314,ORF1b:1566,S:144,S:148-149,S:151-243,S:339,S:421,S:423,S:430,S:436,S:542,S:1146,E:16-76,M:1-7,ORF8:54,N:262		3000	9.370370	good	553	10	0	good	0	24	81	337.500000	bad	89	22992-23074:9	50	mediocre	9		0		0	0	good		0	0	good	0
6698	EPI_ISL_12386852	21K	21K (BA.1)	Omicron	21K	BA.1	BA.1	8.324294	good	39	36	0	0	1079	0	29	15	0	363	87965	55	29836	0.9598702471323948	E:1,M:1,N:1,ORF1a:0.9995455578277664,ORF1b:0.9996290801186943,ORF3a:1,ORF6:1,ORF7a:1,ORF7b:0.5227272727272727,ORF8:0.4180327868852459,ORF9b:1,S:0.7896389324960753	false	C241T,C1387T,A2832G,C3037T,T5386G,G8393A,C10029T,C10449A,A11537G,T13195C,A13938G,C15240T,A18163G,C21762T,C21846T,C23202A,A23403G,C23525T,T23599G,C23604A,C23854A,G23948T,C24130A,A24424T,T24469A,C24503T,C25000T,C25584T,C26270T,A26530G,C26577G,G26709A,A27259C,C27807T,A28271T,C28311T,G28881A,G28882A,G28883C	6513-6515,11285-11293,21765-21770,21987-21995,28362-28370			E:T9I,M:D3G,M:Q19E,M:A63T,N:P13L,N:R203K,N:G204R,ORF1a:K856R,ORF1a:L2084I,ORF1a:A2710T,ORF1a:T3255I,ORF1a:P3395H,ORF1a:I3758V,ORF1b:I1566V,ORF9b:P10S,S:A67V,S:T95I,S:Y145D,S:T547K,S:D614G,S:H655Y,S:N679K,S:P681H,S:N764K,S:D796Y,S:N856K,S:Q954H,S:N969K,S:L981F	N:E31-,N:R32-,N:S33-,ORF1a:S2083-,ORF1a:L3674-,ORF1a:S3675-,ORF1a:G3676-,ORF9b:E27-,ORF9b:N28-,ORF9b:A29-,S:H69-,S:V70-,S:G142-,S:V143-,S:Y144-				C1387T,A13938G	0	0	2	2				0	0	0	0	11074-11075,14408,22014-22290,22577-22578,22627-23144,27826-28104	NODE_0000994	C1387T,A13938G				NODE_0000994	C1387T,A13938G				N/A	N/A	N/A	N/A	N/A	N/A	N/A	N/A	N/A	N/A	ORF1a:3603-3604,ORF1b:314,S:151-243,S:339,S:355-528,ORF7b:24-44,ORF8:1-71		3000	28.851852	good	1079	10	0	good	0	24	-6	0	good	2		0	good	0		0		0	0	good		0	0	good	0
6700	EPI_ISL_12386850	21L	21L (BA.2)	Omicron	21L	BA.2.10	BA.2.10	0	good	63	33	0	0	286	0	48	6	0	96	88696	55	29836	0.9863893254857372	E:1,M:1,N:1,ORF1a:0.9997727789138832,ORF1b:0.9992581602373887,ORF3a:1,ORF6:1,ORF7a:1,ORF7b:0.5227272727272727,ORF8:0.4180327868852459,ORF9b:1,S:0.9992150706436421	false	C241T,T670G,C2790T,C3037T,G4184A,C9344T,A9424G,C9534T,C9866T,C10029T,G10447A,C10449A,C12880T,C15441T,T16342C,C17410T,A18163G,C19955T,A20055G,C21618T,G21987A,T22200G,G22578A,T22679C,C22686T,A22688G,G22775A,A22786C,G22813T,T22882G,G22992A,C22995A,A23013C,A23040G,A23055G,A23063T,T23075C,A23403G,C23525T,T23599G,C23604A,C23854A,G23948T,A24424T,T24469A,C25000T,C25584T,C26060T,C26270T,C26577G,G26709A,C26858T,A27259C,G27382C,A27383T,T27384C,C27807T,A28271T,C28311T,G28881A,G28882A,G28883C,A29510C	28362-28370,29734-29757			E:T9I,M:Q19E,M:A63T,N:P13L,N:R203K,N:G204R,N:S413R,ORF1a:S135R,ORF1a:T842I,ORF1a:G1307S,ORF1a:L3027F,ORF1a:T3090I,ORF1a:L3201F,ORF1a:T3255I,ORF1a:P3395H,ORF1b:S959P,ORF1b:R1315C,ORF1b:I1566V,ORF1b:T2163I,ORF3a:T223I,ORF6:D61L,ORF9b:P10S,S:T19I,S:G142D,S:V213G,S:G339D,S:S373P,S:S375F,S:T376A,S:D405N,S:R408S,S:K417N,S:N440K,S:S477N,S:T478K,S:E484A,S:Q493R,S:Q498R,S:N501Y,S:Y505H,S:D614G,S:H655Y,S:N679K,S:P681H,S:N764K,S:D796Y,S:Q954H,S:N969K	N:E31-,N:R32-,N:S33-,ORF9b:E27-,ORF9b:N28-,ORF9b:A29-		T10198C		C15441T	1	0	1	2	ORF1a:-3675S,ORF1a:-3677F,S:-24L,S:-25P,S:-26P,S:S27A			6	0	0	6	4321,11292-11293,14408,15714,21469,22674,27826-28104	internal_16e4	C9866T,T10198C,C15441T,T16342C		ORF1a:L3201F,ORF1a:-3675S,ORF1a:-3677F,ORF1b:S959P,S:-24L,S:-25P,S:-26P,S:S27A		NODE_0001052	T10198C,C15441T		ORF1a:-3675S,ORF1a:-3677F,S:-24L,S:-25P,S:-26P,S:S27A		N/A	N/A	N/A	N/A	N/A	N/A	N/A	N/A	N/A	N/A	ORF1a:3676,ORF1b:314,ORF1b:2668,S:371,ORF7b:24-44,ORF8:1-71		3000	0	good	286	10	0	good	0	24	-1	0	good	7		0	good	0		0		0	0	good		0	0	good	0
6701	EPI_ISL_12386849	21K	21K (BA.1)	Omicron	21K	BA.1.1	BA.1.1	3.401975	good	40	36	0	0	798	0	31	15	0	270	88242	55	29836	0.969267297595559	E:1,M:1,N:0.9976190476190476,ORF1a:0.9997727789138832,ORF1b:0.9996290801186943,ORF3a:1,ORF6:1,ORF7a:1,ORF7b:1,ORF8:1,ORF9b:1,S:0.7904238618524333	false	C241T,C2470T,A2832G,T5386G,G8393A,C10029T,C10449A,A11537G,T13195C,C15240T,A18163G,C21762T,C21846T,G22578A,G22599A,C23202A,A23403G,C23525T,T23599G,C23604A,C23854A,G23948T,C24130A,A24424T,T24469A,C24503T,C25000T,C25584T,C26270T,C26522T,A26530G,C26577G,G26709A,A27259C,C27807T,A28271T,C28311T,G28881A,G28882A,G28883C	6513-6515,11285-11293,21765-21770,21987-21995,28362-28370			E:T9I,M:D3G,M:Q19E,M:A63T,N:P13L,N:R203K,N:G204R,ORF1a:K856R,ORF1a:L2084I,ORF1a:A2710T,ORF1a:T3255I,ORF1a:P3395H,ORF1a:I3758V,ORF1b:I1566V,ORF9b:P10S,S:A67V,S:T95I,S:Y145D,S:G339D,S:R346K,S:T547K,S:D614G,S:H655Y,S:N679K,S:P681H,S:N764K,S:D796Y,S:N856K,S:Q954H,S:N969K,S:L981F	N:E31-,N:R32-,N:S33-,ORF1a:S2083-,ORF1a:L3674-,ORF1a:S3675-,ORF1a:G3676-,ORF9b:E27-,ORF9b:N28-,ORF9b:A29-,S:H69-,S:V70-,S:G142-,S:V143-,S:Y144-				C26522T	0	0	1	1				0	0	0	0	3037,14408,22014-22290,22627-23144,29057	NODE_0000994	C2470T,G22599A,C26522T		S:R346K		NODE_0001002	C2470T,C26522T				N/A	N/A	N/A	N/A	N/A	N/A	N/A	N/A	N/A	N/A	ORF1a:924,ORF1b:314,S:151-243,S:355-528,N:262		3000	18.444444	good	798	10	0	good	0	24	-7	0	good	1		0	good	0		0		0	0	good		0	0	good	0
6699	EPI_ISL_12386851	21K	21K (BA.1)	Omicron	21K	BA.1	BA.1	8.302936	good	42	36	0	0	1078	0	31	15	0	363	87954	55	29836	0.9599036885931177	E:1,M:1,N:0.9952380952380953,ORF1a:1,ORF1b:0.9996290801186943,ORF3a:1,ORF6:1,ORF7a:1,ORF7b:0.5227272727272727,ORF8:0.4180327868852459,ORF9b:1,S:0.7896389324960753	false	C241T,C1387T,A2832G,C3037T,T5386G,G8393A,C10029T,C10449A,A11537G,T13195C,C15240T,C16362T,A18163G,C19269T,C21762T,C21846T,G22578A,C23202A,A23403G,C23525T,T23599G,C23854A,G23948T,C24130A,A24424T,T24469A,C24503T,C25000T,C25584T,C25688A,C26270T,A26530G,C26577G,G26709A,A27259C,C27644G,C27807T,A28271T,C28311T,G28881A,G28882A,G28883C	6513-6515,11285-11293,21765-21770,21987-21995,28362-28370			E:T9I,M:D3G,M:Q19E,M:A63T,N:P13L,N:R203K,N:G204R,ORF1a:K856R,ORF1a:L2084I,ORF1a:A2710T,ORF1a:T3255I,ORF1a:P3395H,ORF1a:I3758V,ORF1b:I1566V,ORF3a:A99D,ORF7a:P84R,ORF9b:P10S,S:A67V,S:T95I,S:Y145D,S:G339D,S:T547K,S:D614G,S:H655Y,S:N679K,S:N764K,S:D796Y,S:N856K,S:Q954H,S:N969K,S:L981F	N:E31-,N:R32-,N:S33-,ORF1a:S2083-,ORF1a:L3674-,ORF1a:S3675-,ORF1a:G3676-,ORF9b:E27-,ORF9b:N28-,ORF9b:A29-,S:H69-,S:V70-,S:G142-,S:V143-,S:Y144-				C1387T,C16362T,C19269T,C25688A,C27644G	0	0	5	5			ORF3a:A99D,ORF7a:P84R	0	0	2	2	14408,22014-22290,22627-23144,23604,27826-28104,29095,29427	NODE_0000994	C1387T,C16362T,C19269T,C25688A,C27644G		ORF3a:A99D,ORF7a:P84R		NODE_0000994	C1387T,C16362T,C19269T,C25688A,C27644G		ORF3a:A99D,ORF7a:P84R		N/A	N/A	N/A	N/A	N/A	N/A	N/A	N/A	N/A	N/A	ORF1b:314,S:151-243,S:355-528,S:681,ORF7b:24-44,ORF8:1-71,N:274,N:385		3000	28.814815	good	1078	10	0	good	0	24	-3	0	good	5		0	good	0		0		0	0	good		0	0	good	0
6702	EPI_ISL_12386848	21K	21K (BA.1)	Omicron	21K	BA.1	BA.1	8.281605	good	39	36	0	0	1077	0	31	15	0	362	87967	55	29836	0.9599371300538407	E:1,M:1,N:0.9952380952380953,ORF1a:0.9997727789138832,ORF1b:1,ORF3a:1,ORF6:1,ORF7a:1,ORF7b:0.5227272727272727,ORF8:0.4180327868852459,ORF9b:1,S:0.7904238618524333	false	C241T,C1387T,A2832G,T5386G,G8393A,C10029T,C10449A,A11537G,T13195C,C14408T,C15240T,A18163G,C21762T,C21846T,G22578A,C23202A,A23403G,C23525T,T23599G,C23604A,C23854A,G23948T,C24130A,A24424T,T24469A,C24503T,C25000T,C25584T,C26270T,A26530G,C26577G,G26709A,A27259C,C27807T,A28271T,C28311T,G28881A,G28882A,G28883C	6513-6515,11285-11293,21765-21770,21987-21995,28362-28370			E:T9I,M:D3G,M:Q19E,M:A63T,N:P13L,N:R203K,N:G204R,ORF1a:K856R,ORF1a:L2084I,ORF1a:A2710T,ORF1a:T3255I,ORF1a:P3395H,ORF1a:I3758V,ORF1b:P314L,ORF1b:I1566V,ORF9b:P10S,S:A67V,S:T95I,S:Y145D,S:G339D,S:T547K,S:D614G,S:H655Y,S:N679K,S:P681H,S:N764K,S:D796Y,S:N856K,S:Q954H,S:N969K,S:L981F	N:E31-,N:R32-,N:S33-,ORF1a:S2083-,ORF1a:L3674-,ORF1a:S3675-,ORF1a:G3676-,ORF9b:E27-,ORF9b:N28-,ORF9b:A29-,S:H69-,S:V70-,S:G142-,S:V143-,S:Y144-				C1387T	0	0	1	1				0	0	0	0	3037,22014-22290,22627-23144,27826-28104,29057,29324	NODE_0000994	C1387T				NODE_0000994	C1387T				N/A	N/A	N/A	N/A	N/A	N/A	N/A	N/A	N/A	N/A	ORF1a:924,S:151-243,S:355-528,ORF7b:24-44,ORF8:1-71,N:262,N:351		3000	28.777778	good	1077	10	0	good	0	24	-7	0	good	1		0	good	0		0		0	0	good		0	0	good	0
6703	EPI_ISL_12386847	21K	21K (BA.1)	Omicron	21K	BA.1	BA.1	3.266722	good	47	36	0	0	788	0	38	15	0	266	88224	55	29836	0.969601712202789	E:1,M:1,N:1,ORF1a:1,ORF1b:0.9996290801186943,ORF3a:1,ORF6:1,ORF7a:1,ORF7b:0.5227272727272727,ORF8:0.4180327868852459,ORF9b:1,S:0.8642072213500785	false	C241T,C1387T,A2832G,C3037T,T5386G,G8393A,C10029T,C10449A,A11537G,T13195C,C15240T,A18163G,C21762T,C21846T,G22578A,T22882G,G22992A,C22995A,A23013C,A23040G,G23048A,A23055G,A23063T,T23075C,C23202A,A23403G,C23525T,T23599G,C23854A,G23948T,C24130A,A24424T,T24469A,C24503T,C25000T,C25584T,C26270T,A26530G,C26577G,G26709A,A27259C,C27807T,A28271T,C28311T,G28881A,G28882A,G28883C	6513-6515,11285-11293,21765-21770,21987-21995,28362-28370			E:T9I,M:D3G,M:Q19E,M:A63T,N:P13L,N:R203K,N:G204R,ORF1a:K856R,ORF1a:L2084I,ORF1a:A2710T,ORF1a:T3255I,ORF1a:P3395H,ORF1a:I3758V,ORF1b:I1566V,ORF9b:P10S,S:A67V,S:T95I,S:Y145D,S:G339D,S:N440K,S:S477N,S:T478K,S:E484A,S:Q493R,S:G496S,S:Q498R,S:N501Y,S:Y505H,S:T547K,S:D614G,S:H655Y,S:N679K,S:N764K,S:D796Y,S:N856K,S:Q954H,S:N969K,S:L981F	N:E31-,N:R32-,N:S33-,ORF1a:S2083-,ORF1a:L3674-,ORF1a:S3675-,ORF1a:G3676-,ORF9b:E27-,ORF9b:N28-,ORF9b:A29-,S:H69-,S:V70-,S:G142-,S:V143-,S:Y144-				C1387T	0	0	1	1				0	0	0	0	14408,22014-22290,22627-22821,22898,23111-23144,23604,27826-28104	NODE_0000994	C1387T				NODE_0000994	C1387T				N/A	N/A	N/A	N/A	N/A	N/A	N/A	N/A	N/A	N/A	ORF1b:314,S:151-243,S:355-420,S:446,S:517-528,S:681,ORF7b:24-44,ORF8:1-71		3000	18.074074	good	788	10	0	good	0	24	-7	0	good	1		0	good	0		0		0	0	good		0	0	good	0
6704	EPI_ISL_12386846	21K	21K (BA.1)	Omicron	21K	BA.1.1	BA.1.1	14.722853	good	40	36	0	0	1336	0	31	15	0	435	87704	55	29836	0.9512757917265826	E:0.19736842105263158,M:0.968609865470852,N:1,ORF1a:0.9995455578277664,ORF1b:0.9996290801186943,ORF3a:1,ORF6:1,ORF7a:1,ORF7b:0.5227272727272727,ORF8:0.4180327868852459,ORF9b:1,S:0.7864992150706437	false	C241T,C2470T,A2832G,C3037T,A3215T,T5386G,G8393A,C10029T,C10449A,A11537G,T13195C,C15240T,A18163G,C21762T,C21846T,G22578A,G22599A,C23202A,A23403G,C23525T,T23599G,C23604A,C23854A,G23948T,C24130A,A24424T,T24469A,C24503T,C25000T,C25584T,C26270T,C26577G,G26709A,A27259C,C27807T,A28271T,C28311T,G28881A,G28882A,G28883C	6513-6515,11285-11293,21765-21770,21987-21995,28362-28370			E:T9I,M:Q19E,M:A63T,N:P13L,N:R203K,N:G204R,ORF1a:K856R,ORF1a:S984C,ORF1a:L2084I,ORF1a:A2710T,ORF1a:T3255I,ORF1a:P3395H,ORF1a:I3758V,ORF1b:I1566V,ORF9b:P10S,S:A67V,S:T95I,S:Y145D,S:G339D,S:R346K,S:T547K,S:D614G,S:H655Y,S:N679K,S:P681H,S:N764K,S:D796Y,S:N856K,S:Q954H,S:N969K,S:L981F	N:E31-,N:R32-,N:S33-,ORF1a:S2083-,ORF1a:L3674-,ORF1a:S3675-,ORF1a:G3676-,ORF9b:E27-,ORF9b:N28-,ORF9b:A29-,S:H69-,S:V70-,S:G142-,S:V143-,S:Y144-				A3215T	0	0	1	1			ORF1a:S984C	0	0	1	1	10834,11074-11075,14408,22014-22290,22294,22303,22627-23144,23173-23175,23187,26291-26542,27826-28104	NODE_0000994	C2470T,A3215T,G22599A		ORF1a:S984C,S:R346K		NODE_0001002	C2470T,A3215T		ORF1a:S984C		N/A	N/A	N/A	N/A	N/A	N/A	N/A	N/A	N/A	N/A	ORF1a:3603-3604,ORF1b:314,S:151-244,S:247,S:355-528,S:537-538,S:542,E:16-76,M:1-7,ORF7b:24-44,ORF8:1-71		3000	38.370370	mediocre	1336	10	0	good	0	24	-7	0	good	1		0	good	0		0		0	0	good		0	0	good	0
6705	EPI_ISL_12386844	21L	21L (BA.2)	Omicron	21L	BA.2.10	BA.2.10	0.816680	good	66	53	0	0	544	0	51	12	0	167	88351	55	29836	0.9777614286192021	E:0.14473684210526316,M:0.9551569506726457,N:1,ORF1a:1,ORF1b:1,ORF3a:1,ORF6:1,ORF7a:1,ORF7b:0.5227272727272727,ORF8:0.4180327868852459,ORF9b:1,S:1	false	C241T,T670G,C2790T,C3037T,G4184A,C4321T,C9344T,A9424G,C9534T,C9866T,C10029T,G10447A,C10449A,C12880T,C14408T,C15714T,T16342C,C17410T,A18163G,C19955T,A20055G,C21618T,G21987A,T22200G,G22578A,C22674T,T22679C,C22686T,A22688G,G22775A,A22786C,G22813T,T22882G,G22992A,C22995A,A23013C,A23040G,A23055G,A23063T,T23075C,A23403G,C23525T,T23599G,C23604A,C23854A,G23948T,A24424T,T24469A,C25000T,C25584T,C26060T,C26270T,C26577G,G26709A,C26858T,A27259C,G27382C,A27383T,T27384C,C27807T,A28271T,C28311T,G28881A,G28882A,G28883C,A29510C	11288-11296,21633-21641,28362-28370,29734-29759			E:T9I,M:Q19E,M:A63T,N:P13L,N:R203K,N:G204R,N:S413R,ORF1a:S135R,ORF1a:T842I,ORF1a:G1307S,ORF1a:L3027F,ORF1a:T3090I,ORF1a:L3201F,ORF1a:T3255I,ORF1a:P3395H,ORF1b:P314L,ORF1b:S959P,ORF1b:R1315C,ORF1b:I1566V,ORF1b:T2163I,ORF3a:T223I,ORF6:D61L,ORF9b:P10S,S:T19I,S:A27S,S:G142D,S:V213G,S:G339D,S:S371F,S:S373P,S:S375F,S:T376A,S:D405N,S:R408S,S:K417N,S:N440K,S:S477N,S:T478K,S:E484A,S:Q493R,S:Q498R,S:N501Y,S:Y505H,S:D614G,S:H655Y,S:N679K,S:P681H,S:N764K,S:D796Y,S:Q954H,S:N969K	N:E31-,N:R32-,N:S33-,ORF1a:S3675-,ORF1a:G3676-,ORF1a:F3677-,ORF9b:E27-,ORF9b:N28-,ORF9b:A29-,S:L24-,S:P25-,S:P26-		T10198C			1	0	0	1				0	0	0	0	26243,26245,26248,26273,26288,26290-26542,26547,26549,26551-26552,26556,26558,26561,27826-28104	internal_16e4	C9866T,T10198C,T16342C		ORF1a:L3201F,ORF1b:S959P		NODE_0001052	T10198C				N/A	N/A	N/A	N/A	N/A	N/A	N/A	N/A	N/A	N/A	E:1-2,E:10,E:15-76,M:1-7,M:9-10,M:12,ORF7b:24-44,ORF8:1-71		3000	9.037037	good	544	10	0	good	0	24	-2	0	good	6		0	good	0		0		0	0	good		0	0	good	0
6707	EPI_ISL_12386842	21L	21L (BA.2)	Omicron	21L	BA.2.10.1	BA.2.10.1	0.777010	good	69	53	0	0	538	0	53	12	0	165	88345	55	29836	0.9779620773835401	E:0.19736842105263158,M:0.9551569506726457,N:1,ORF1a:1,ORF1b:1,ORF3a:1,ORF6:1,ORF7a:1,ORF7b:0.5227272727272727,ORF8:0.4016393442622951,ORF9b:1,S:1	false	C241T,T670G,C2790T,C3037T,C4093T,G4184A,C4321T,C9344T,A9424G,C9534T,C9866T,C10029T,G10447A,C10449A,G11466T,C12880T,C14408T,C15714T,T16342C,C17410T,A18163G,C19955T,A20055G,C21618T,G21987A,T22200G,G22578A,C22674T,T22679C,C22686T,A22688G,G22775A,A22786C,G22813T,T22882G,G22992A,C22995A,A23013C,A23040G,A23055G,A23063T,T23075C,A23403G,C23525T,T23599G,C23604A,C23854A,G23948T,G23955A,A24424T,T24469A,C25000T,C25584T,C26060T,C26270T,C26577G,G26709A,C26858T,A27259C,G27382C,A27383T,T27384C,C27807T,A28271T,C28311T,G28881A,G28882A,G28883C,A29510C	11288-11296,21633-21641,28362-28370,29734-29759			E:T9I,M:Q19E,M:A63T,N:P13L,N:R203K,N:G204R,N:S413R,ORF1a:S135R,ORF1a:T842I,ORF1a:G1307S,ORF1a:L3027F,ORF1a:T3090I,ORF1a:L3201F,ORF1a:T3255I,ORF1a:P3395H,ORF1a:W3734L,ORF1b:P314L,ORF1b:S959P,ORF1b:R1315C,ORF1b:I1566V,ORF1b:T2163I,ORF3a:T223I,ORF6:D61L,ORF9b:P10S,S:T19I,S:A27S,S:G142D,S:V213G,S:G339D,S:S371F,S:S373P,S:S375F,S:T376A,S:D405N,S:R408S,S:K417N,S:N440K,S:S477N,S:T478K,S:E484A,S:Q493R,S:Q498R,S:N501Y,S:Y505H,S:D614G,S:H655Y,S:N679K,S:P681H,S:N764K,S:D796Y,S:G798D,S:Q954H,S:N969K	N:E31-,N:R32-,N:S33-,ORF1a:S3675-,ORF1a:G3676-,ORF1a:F3677-,ORF9b:E27-,ORF9b:N28-,ORF9b:A29-,S:L24-,S:P25-,S:P26-		T10198C		C4093T,G11466T	1	0	2	3			ORF1a:W3734L	0	0	1	1	26291-26542,26544-26545,26549,26553,26562,27826-28104,28110,28141	internal_16e4	C4093T,C9866T,T10198C,G11466T,T16342C,G23955A		ORF1a:L3201F,ORF1a:W3734L,ORF1b:S959P,S:G798D		internal_ffa6	C4093T,T10198C,G11466T		ORF1a:W3734L		N/A	N/A	N/A	N/A	N/A	N/A	N/A	N/A	N/A	N/A	E:16-76,M:1-8,M:11,M:14,ORF7b:24-44,ORF8:1-71,ORF8:73,ORF8:83		3000	8.814815	good	538	10	0	good	0	24	0	0	good	8		0	good	0		0		0	0	good		0	0	good	0
6706	EPI_ISL_12386843	21L	21L (BA.2)	Omicron	21L	BA.2.10	BA.2.10	0.816680	good	66	53	0	0	544	0	51	12	0	167	88351	55	29836	0.9777614286192021	E:0.14473684210526316,M:0.9551569506726457,N:1,ORF1a:1,ORF1b:1,ORF3a:1,ORF6:1,ORF7a:1,ORF7b:0.5227272727272727,ORF8:0.4180327868852459,ORF9b:1,S:1	false	C241T,T670G,C2790T,C3037T,G4184A,C4321T,C9344T,A9424G,C9534T,C9866T,C10029T,G10447A,C10449A,C12880T,C14408T,C15714T,T16342C,C17410T,A18163G,C19955T,A20055G,C21618T,G21987A,T22200G,G22578A,C22674T,T22679C,C22686T,A22688G,G22775A,A22786C,G22813T,T22882G,G22992A,C22995A,A23013C,A23040G,A23055G,A23063T,T23075C,A23403G,C23525T,T23599G,C23604A,C23854A,G23948T,A24424T,T24469A,C25000T,C25584T,C26060T,C26270T,C26577G,G26709A,C26858T,A27259C,G27382C,A27383T,T27384C,C27807T,A28271T,C28311T,G28881A,G28882A,G28883C,A29510C	11288-11296,21633-21641,28362-28370,29734-29759			E:T9I,M:Q19E,M:A63T,N:P13L,N:R203K,N:G204R,N:S413R,ORF1a:S135R,ORF1a:T842I,ORF1a:G1307S,ORF1a:L3027F,ORF1a:T3090I,ORF1a:L3201F,ORF1a:T3255I,ORF1a:P3395H,ORF1b:P314L,ORF1b:S959P,ORF1b:R1315C,ORF1b:I1566V,ORF1b:T2163I,ORF3a:T223I,ORF6:D61L,ORF9b:P10S,S:T19I,S:A27S,S:G142D,S:V213G,S:G339D,S:S371F,S:S373P,S:S375F,S:T376A,S:D405N,S:R408S,S:K417N,S:N440K,S:S477N,S:T478K,S:E484A,S:Q493R,S:Q498R,S:N501Y,S:Y505H,S:D614G,S:H655Y,S:N679K,S:P681H,S:N764K,S:D796Y,S:Q954H,S:N969K	N:E31-,N:R32-,N:S33-,ORF1a:S3675-,ORF1a:G3676-,ORF1a:F3677-,ORF9b:E27-,ORF9b:N28-,ORF9b:A29-,S:L24-,S:P25-,S:P26-		T10198C			1	0	0	1				0	0	0	0	26243,26245,26248,26273,26288,26290-26542,26547,26549,26551-26552,26556,26558,26561,27826-28104	internal_16e4	C9866T,T10198C,T16342C		ORF1a:L3201F,ORF1b:S959P		NODE_0001052	T10198C				N/A	N/A	N/A	N/A	N/A	N/A	N/A	N/A	N/A	N/A	E:1-2,E:10,E:15-76,M:1-7,M:9-10,M:12,ORF7b:24-44,ORF8:1-71		3000	9.037037	good	544	10	0	good	0	24	-2	0	good	6		0	good	0		0		0	0	good		0	0	good	0
6708	EPI_ISL_12386841	21K	21K (BA.1)	Omicron	21K	BA.1	BA.1	14.468162	good	40	36	0	0	1327	0	31	15	0	428	87713	55	29836	0.9515767648730896	E:0.19736842105263158,M:0.968609865470852,N:1,ORF1a:0.9997727789138832,ORF1b:1,ORF3a:1,ORF6:1,ORF7a:1,ORF7b:0.5227272727272727,ORF8:0.4180327868852459,ORF9b:1,S:0.7904238618524333	false	C241T,C1387T,T2124C,A2832G,C3037T,T5386G,G8393A,C10029T,C10449A,A11537G,T13195C,C14408T,C15240T,A18163G,C21762T,C21846T,G22578A,C23202A,A23403G,C23525T,T23599G,C23604A,C23854A,G23948T,C24130A,A24424T,T24469A,C24503T,C25000T,C25584T,C26270T,C26577G,G26709A,A27259C,C27807T,A28271T,C28311T,G28881A,G28882A,G28883C	6513-6515,11285-11293,21765-21770,21987-21995,28362-28370			E:T9I,M:Q19E,M:A63T,N:P13L,N:R203K,N:G204R,ORF1a:V620A,ORF1a:K856R,ORF1a:L2084I,ORF1a:A2710T,ORF1a:T3255I,ORF1a:P3395H,ORF1a:I3758V,ORF1b:P314L,ORF1b:I1566V,ORF9b:P10S,S:A67V,S:T95I,S:Y145D,S:G339D,S:T547K,S:D614G,S:H655Y,S:N679K,S:P681H,S:N764K,S:D796Y,S:N856K,S:Q954H,S:N969K,S:L981F	N:E31-,N:R32-,N:S33-,ORF1a:S2083-,ORF1a:L3674-,ORF1a:S3675-,ORF1a:G3676-,ORF9b:E27-,ORF9b:N28-,ORF9b:A29-,S:H69-,S:V70-,S:G142-,S:V143-,S:Y144-				C1387T,T2124C	0	0	2	2			ORF1a:V620A	0	0	1	1	6941,22014-22290,22627-23144,26291-26542,27826-28104	NODE_0000994	C1387T,T2124C		ORF1a:V620A		NODE_0000994	C1387T,T2124C		ORF1a:V620A		N/A	N/A	N/A	N/A	N/A	N/A	N/A	N/A	N/A	N/A	ORF1a:2226,S:151-243,S:355-528,E:16-76,M:1-7,ORF7b:24-44,ORF8:1-71		3000	38.037037	mediocre	1327	10	0	good	0	24	-6	0	good	2		0	good	0		0		0	0	good		0	0	good	0
6709	EPI_ISL_12386840	21K	21K (BA.1)	Omicron	21K	BA.1.1	BA.1.1	14.722853	good	41	36	0	0	1336	0	33	15	0	433	87700	55	29836	0.9512757917265826	E:0.19736842105263158,M:0.968609865470852,N:1,ORF1a:0.9997727789138832,ORF1b:1,ORF3a:1,ORF6:1,ORF7a:1,ORF7b:0.5227272727272727,ORF8:0.4180327868852459,ORF9b:1,S:0.7864992150706437	false	C241T,C1734T,A2832G,C3037T,T5386G,G8393A,C10029T,C10449A,A11537G,T13195C,C14408T,C15240T,G16744A,A18163G,C21762T,C21846T,G22578A,G22599A,C23202A,A23403G,C23525T,T23599G,C23604A,C23854A,G23948T,C24130A,A24424T,T24469A,C24503T,C25000T,C25584T,C26270T,C26577G,G26709A,A27259C,C27807T,A28271T,C28311T,G28881A,G28882A,G28883C	6513-6515,11285-11293,21765-21770,21987-21995,28362-28370			E:T9I,M:Q19E,M:A63T,N:P13L,N:R203K,N:G204R,ORF1a:T490I,ORF1a:K856R,ORF1a:L2084I,ORF1a:A2710T,ORF1a:T3255I,ORF1a:P3395H,ORF1a:I3758V,ORF1b:P314L,ORF1b:G1093S,ORF1b:I1566V,ORF9b:P10S,S:A67V,S:T95I,S:Y145D,S:G339D,S:R346K,S:T547K,S:D614G,S:H655Y,S:N679K,S:P681H,S:N764K,S:D796Y,S:N856K,S:Q954H,S:N969K,S:L981F	N:E31-,N:R32-,N:S33-,ORF1a:S2083-,ORF1a:L3674-,ORF1a:S3675-,ORF1a:G3676-,ORF9b:E27-,ORF9b:N28-,ORF9b:A29-,S:H69-,S:V70-,S:G142-,S:V143-,S:Y144-				C1734T,G16744A	0	0	2	2			ORF1a:T490I,ORF1b:G1093S	0	0	2	2	9811-9812,22014-22290,22544,22558,22560,22573,22627-23144,23155-23156,23158,23170,26291-26542,27826-28104	NODE_0000994	C1734T,G16744A,G22599A		ORF1a:T490I,ORF1b:G1093S,S:R346K		NODE_0001002	C1734T,G16744A		ORF1a:T490I,ORF1b:G1093S		N/A	N/A	N/A	N/A	N/A	N/A	N/A	N/A	N/A	N/A	ORF1a:3183,S:151-243,S:328,S:332-333,S:355-528,S:532,S:536,E:16-76,M:1-7,ORF7b:24-44,ORF8:1-71		3000	38.370370	mediocre	1336	10	0	good	0	24	-6	0	good	2		0	good	0		0		0	0	good		0	0	good	0
6711	EPI_ISL_12386838	21K	21K (BA.1)	Omicron	21K	BA.1.18	BA.1.18	14.751289	good	41	36	0	0	1337	0	33	15	0	434	87699	55	29836	0.9512423502658596	E:0.19736842105263158,M:0.968609865470852,N:1,ORF1a:1,ORF1b:1,ORF3a:1,ORF6:1,ORF7a:1,ORF7b:0.5227272727272727,ORF8:0.4180327868852459,ORF9b:1,S:0.7849293563579278	false	C241T,A2832G,C3037T,T5386G,C5730T,G8393A,C10029T,C10449A,A11537G,T13195C,C14408T,C15240T,A18163G,C21762T,C21846T,G22578A,C23202A,A23403G,C23525T,T23599G,C23604A,C23854A,G23948T,C24130A,A24424T,T24469A,C24503T,C25000T,G25352T,C25584T,G25855T,C26270T,C26577G,G26709A,A27259C,C27807T,A28271T,C28311T,G28881A,G28882A,G28883C	6513-6515,11285-11293,21765-21770,21987-21995,28362-28370			E:T9I,M:Q19E,M:A63T,N:P13L,N:R203K,N:G204R,ORF1a:K856R,ORF1a:T1822I,ORF1a:L2084I,ORF1a:A2710T,ORF1a:T3255I,ORF1a:P3395H,ORF1a:I3758V,ORF1b:P314L,ORF1b:I1566V,ORF3a:D155Y,ORF9b:P10S,S:A67V,S:T95I,S:Y145D,S:G339D,S:T547K,S:D614G,S:H655Y,S:N679K,S:P681H,S:N764K,S:D796Y,S:N856K,S:Q954H,S:N969K,S:L981F,S:V1264L	N:E31-,N:R32-,N:S33-,ORF1a:S2083-,ORF1a:L3674-,ORF1a:S3675-,ORF1a:G3676-,ORF9b:E27-,ORF9b:N28-,ORF9b:A29-,S:H69-,S:V70-,S:G142-,S:V143-,S:Y144-			G25352T|25H	G25855T	0	1	1	2			ORF3a:D155Y,S:V1264L	0	0	2	2	22014-22290,22543-22545,22552-22553,22556,22595-22596,22627-23144,25008,25332,25338,26291-26542,27826-28104	NODE_0000994	C5730T,G25352T,G25855T		ORF1a:T1822I,ORF3a:D155Y,S:V1264L		BA.1.18	G25352T,G25855T		ORF3a:D155Y,S:V1264L		N/A	N/A	N/A	N/A	N/A	N/A	N/A	N/A	N/A	N/A	S:151-243,S:328,S:331-332,S:345,S:355-528,S:1149,S:1257,S:1259,E:16-76,M:1-7,ORF7b:24-44,ORF8:1-71		3000	38.407407	mediocre	1337	10	0	good	0	24	-3	0	good	5		0	good	0		0		0	0	good		0	0	good	0
6710	EPI_ISL_12386839	21K	21K (BA.1)	Omicron	21K	BA.1.1	BA.1.1	7.716049	good	41	36	0	0	1050	0	32	15	0	338	87986	55	29836	0.9608400494933619	E:0.19736842105263158,M:0.9641255605381166,N:1,ORF1a:0.9997727789138832,ORF1b:1,ORF3a:1,ORF6:1,ORF7a:1,ORF7b:1,ORF8:1,ORF9b:1,S:0.7896389324960753	false	C241T,C2470T,A2832G,C3037T,T5386G,G8393A,C10029T,C10449A,A11537G,T13195C,C14408T,C15240T,A18163G,C21762T,C21846T,G22578A,G22599A,C23202A,A23403G,C23525T,T23599G,C23604A,C23854A,G23948T,C24130A,A24424T,T24469A,C24503T,C25000T,C25584T,C26270T,C26577G,A27259C,C27807T,C27874T,C28054G,A28271T,C28311T,G28881A,G28882A,G28883C	6513-6515,11285-11293,21765-21770,21987-21995,28362-28370			E:T9I,M:Q19E,N:P13L,N:R203K,N:G204R,ORF1a:K856R,ORF1a:L2084I,ORF1a:A2710T,ORF1a:T3255I,ORF1a:P3395H,ORF1a:I3758V,ORF1b:P314L,ORF1b:I1566V,ORF7b:T40I,ORF8:S54*,ORF9b:P10S,S:A67V,S:T95I,S:Y145D,S:G339D,S:R346K,S:T547K,S:D614G,S:H655Y,S:N679K,S:P681H,S:N764K,S:D796Y,S:N856K,S:Q954H,S:N969K,S:L981F	N:E31-,N:R32-,N:S33-,ORF1a:S2083-,ORF1a:L3674-,ORF1a:S3675-,ORF1a:G3676-,ORF9b:E27-,ORF9b:N28-,ORF9b:A29-,S:H69-,S:V70-,S:G142-,S:V143-,S:Y144-			C27874T|21J	C28054G	0	1	1	2			ORF7b:T40I,ORF8:S54*	0	0	2	2	9794,22014-22290,22627-23144,23158,26291-26542,26709	NODE_0000994	C2470T,G22599A,C27874T,C28054G		ORF7b:T40I,ORF8:S54*,S:R346K		NODE_0001002	C2470T,C27874T,C28054G		ORF7b:T40I,ORF8:S54*		N/A	N/A	N/A	N/A	N/A	N/A	N/A	N/A	N/A	N/A	ORF1a:3177,S:151-243,S:355-528,S:532,E:16-76,M:1-7,M:63		3000	27.777778	good	1050	10	0	good	0	24	-3	0	good	5		0	good	0		0		0	0	good		0	0	good	0
6712	EPI_ISL_12386837	21K	21K (BA.1)	Omicron	21K	BA.1.1	BA.1.1	14.637709	good	41	36	0	0	1333	0	31	15	0	432	87703	55	29836	0.9513761161087516	E:0.19736842105263158,M:0.968609865470852,N:1,ORF1a:0.9995455578277664,ORF1b:1,ORF3a:1,ORF6:1,ORF7a:1,ORF7b:0.5,ORF8:0.4180327868852459,ORF9b:1,S:0.7888540031397174	false	C241T,C2470T,A2832G,C3037T,T5386G,G8393A,C10029T,C10449A,A11537G,T13195C,C14408T,C15240T,C17850T,A18163G,C21762T,C21846T,G22578A,G22599A,C23202A,A23403G,C23525T,T23599G,C23604A,C23854A,G23948T,C24130A,A24424T,T24469A,C24503T,C25000T,C25584T,C26270T,C26577G,G26709A,A27259C,C27807T,A28271T,C28311T,G28881A,G28882A,G28883C	6513-6515,11285-11293,21765-21770,21987-21995,28362-28370			E:T9I,M:Q19E,M:A63T,N:P13L,N:R203K,N:G204R,ORF1a:K856R,ORF1a:L2084I,ORF1a:A2710T,ORF1a:T3255I,ORF1a:P3395H,ORF1a:I3758V,ORF1b:P314L,ORF1b:I1566V,ORF9b:P10S,S:A67V,S:T95I,S:Y145D,S:G339D,S:R346K,S:T547K,S:D614G,S:H655Y,S:N679K,S:P681H,S:N764K,S:D796Y,S:N856K,S:Q954H,S:N969K,S:L981F	N:E31-,N:R32-,N:S33-,ORF1a:S2083-,ORF1a:L3674-,ORF1a:S3675-,ORF1a:G3676-,ORF9b:E27-,ORF9b:N28-,ORF9b:A29-,S:H69-,S:V70-,S:G142-,S:V143-,S:Y144-				C17850T	0	0	1	1				0	0	0	0	11074-11075,22014-22290,22300,22305,22312,22627-23144,26291-26542,26561,27822,27826-28104	NODE_0000994	C2470T,C17850T,G22599A		S:R346K		NODE_0001002	C2470T,C17850T				N/A	N/A	N/A	N/A	N/A	N/A	N/A	N/A	N/A	N/A	ORF1a:3603-3604,S:151-243,S:246,S:248,S:355-528,E:16-76,M:1-7,ORF7b:23-44,ORF8:1-71		3000	38.259259	mediocre	1333	10	0	good	0	24	-7	0	good	1		0	good	0		0		0	0	good		0	0	good	0
6713	EPI_ISL_12386836	21K	21K (BA.1)	Omicron	21K	BA.1.1	BA.1.1	14.552936	good	44	36	0	0	1078	0	36	15	0	346	87946	55	29836	0.9599036885931177	E:0.19736842105263158,M:0.968609865470852,N:1,ORF1a:0.9997727789138832,ORF1b:1,ORF3a:1,ORF6:1,ORF7a:1,ORF7b:0.5227272727272727,ORF8:0.4180327868852459,ORF9b:1,S:0.8547880690737834	false	C241T,C2470T,A2832G,T5386G,G8393A,C10029T,C10449A,A11537G,T13195C,C14408T,C15240T,A18163G,C21762T,C21846T,G22578A,G22599A,T22679C,C22686T,A22688G,G22775A,G22813T,C23202A,A23403G,C23525T,T23599G,C23604A,C23854A,G23948T,C24130A,A24424T,T24469A,C24503T,C25000T,C25584T,C26270T,C26577G,G26709A,A27259C,C27807T,A28271T,C28311T,G28881A,G28882A,G28883C	6513-6515,11285-11293,21765-21770,21987-21995,28362-28370			E:T9I,M:Q19E,M:A63T,N:P13L,N:R203K,N:G204R,ORF1a:K856R,ORF1a:L2084I,ORF1a:A2710T,ORF1a:T3255I,ORF1a:P3395H,ORF1a:I3758V,ORF1b:P314L,ORF1b:I1566V,ORF9b:P10S,S:A67V,S:T95I,S:Y145D,S:G339D,S:R346K,S:S373P,S:S375F,S:T376A,S:D405N,S:K417N,S:T547K,S:D614G,S:H655Y,S:N679K,S:P681H,S:N764K,S:D796Y,S:N856K,S:Q954H,S:N969K,S:L981F	N:E31-,N:R32-,N:S33-,ORF1a:S2083-,ORF1a:L3674-,ORF1a:S3675-,ORF1a:G3676-,ORF9b:E27-,ORF9b:N28-,ORF9b:A29-,S:H69-,S:V70-,S:G142-,S:V143-,S:Y144-		C22673T	A22688G|21L&22B&22E&23A&22C&24A&22A&23F&23D&24E&22D&23B&22F&rec&25C&23C&24C&24F&23E&24B&23H&25B&25A&24G&23I&23G&24H&24D&24I&25G&25E&25H&25F,G22775A|21L&22B&22E&23A&24A&22C&22A&23F&23D&24E&22D&23B&22F&rec&25C&23C&24C&24F&23E&24B&23H&25B&25A&24G&23I&23G&24H&24D&25D&24I&25G&25E&25H&25I&25F		1	2	0	3			S:T376A,S:D405N	0	0	2	2	3037,22014-22290,22674,22786,22878-23144,26291-26542,27826-28104	NODE_0000994	C2470T,G22599A,C22673T,A22688G,G22775A		S:R346K,S:T376A,S:D405N		NODE_0001002	C2470T,C22673T,A22688G,G22775A		S:T376A,S:D405N		N/A	N/A	N/A	N/A	N/A	N/A	N/A	N/A	N/A	N/A	ORF1a:924,S:151-243,S:371,S:408,S:439-528,E:16-76,M:1-7,ORF7b:24-44,ORF8:1-71		3000	28.814815	good	1078	10	0	good	0	24	6	25	good	14		0	good	0		0		0	0	good		0	0	good	0
6714	EPI_ISL_12386835	21L	21L (BA.2)	Omicron	21L	BA.2.10.1	BA.2.10.1	0.744705	good	69	53	0	0	533	0	53	12	0	162	88350	55	29836	0.9781292846871551	E:0.19736842105263158,M:0.968609865470852,N:1,ORF1a:0.9995455578277664,ORF1b:1,ORF3a:1,ORF6:1,ORF7a:1,ORF7b:0.5227272727272727,ORF8:0.4180327868852459,ORF9b:1,S:1	false	C241T,T670G,C2790T,C3037T,C4093T,G4184A,C4321T,C9344T,A9424G,C9534T,C9866T,C10029T,G10447A,C10449A,G11466T,C12880T,C14408T,C15714T,T16342C,C17410T,A18163G,C19955T,A20055G,C21618T,G21987A,T22200G,G22578A,C22674T,T22679C,C22686T,A22688G,G22775A,A22786C,G22813T,T22882G,G22992A,C22995A,A23013C,A23040G,A23055G,A23063T,T23075C,A23403G,C23525T,T23599G,C23604A,C23854A,G23948T,G23955A,A24424T,T24469A,C25000T,C25584T,C26060T,C26270T,C26577G,G26709A,C26858T,A27259C,G27382C,A27383T,T27384C,C27807T,A28271T,C28311T,G28881A,G28882A,G28883C,A29510C	11288-11296,21633-21641,28362-28370,29734-29759			E:T9I,M:Q19E,M:A63T,N:P13L,N:R203K,N:G204R,N:S413R,ORF1a:S135R,ORF1a:T842I,ORF1a:G1307S,ORF1a:L3027F,ORF1a:T3090I,ORF1a:L3201F,ORF1a:T3255I,ORF1a:P3395H,ORF1a:W3734L,ORF1b:P314L,ORF1b:S959P,ORF1b:R1315C,ORF1b:I1566V,ORF1b:T2163I,ORF3a:T223I,ORF6:D61L,ORF9b:P10S,S:T19I,S:A27S,S:G142D,S:V213G,S:G339D,S:S371F,S:S373P,S:S375F,S:T376A,S:D405N,S:R408S,S:K417N,S:N440K,S:S477N,S:T478K,S:E484A,S:Q493R,S:Q498R,S:N501Y,S:Y505H,S:D614G,S:H655Y,S:N679K,S:P681H,S:N764K,S:D796Y,S:G798D,S:Q954H,S:N969K	N:E31-,N:R32-,N:S33-,ORF1a:S3675-,ORF1a:G3676-,ORF1a:F3677-,ORF9b:E27-,ORF9b:N28-,ORF9b:A29-,S:L24-,S:P25-,S:P26-		T10198C		C4093T,G11466T	1	0	2	3			ORF1a:W3734L	0	0	1	1	11074-11075,26291-26542,27826-28104	internal_16e4	C4093T,C9866T,T10198C,G11466T,T16342C,G23955A		ORF1a:L3201F,ORF1a:W3734L,ORF1b:S959P,S:G798D		internal_ffa6	C4093T,T10198C,G11466T		ORF1a:W3734L		N/A	N/A	N/A	N/A	N/A	N/A	N/A	N/A	N/A	N/A	ORF1a:3603-3604,E:16-76,M:1-7,ORF7b:24-44,ORF8:1-71		3000	8.629630	good	533	10	0	good	0	24	0	0	good	8		0	good	0		0		0	0	good		0	0	good	0
6715	EPI_ISL_12386833	21L	21L (BA.2)	Omicron	21L	BA.2.10.1	BA.2.10.1	0.744705	good	69	53	0	0	533	0	53	12	0	161	88350	55	29836	0.9781292846871551	E:0.19736842105263158,M:0.968609865470852,N:1,ORF1a:1,ORF1b:1,ORF3a:1,ORF6:1,ORF7a:1,ORF7b:0.5,ORF8:0.4180327868852459,ORF9b:1,S:1	false	C241T,T670G,C2790T,C3037T,C4093T,G4184A,C4321T,C9344T,A9424G,C9534T,C9866T,C10029T,G10447A,C10449A,G11466T,C12880T,C14408T,C15714T,T16342C,C17410T,A18163G,C19955T,A20055G,C21618T,G21987A,T22200G,G22578A,C22674T,T22679C,C22686T,A22688G,G22775A,A22786C,G22813T,T22882G,G22992A,C22995A,A23013C,A23040G,A23055G,A23063T,T23075C,A23403G,C23525T,T23599G,C23604A,C23854A,G23948T,G23955A,A24424T,T24469A,C25000T,C25584T,C26060T,C26270T,C26577G,G26709A,C26858T,A27259C,G27382C,A27383T,T27384C,C27807T,A28271T,C28311T,G28881A,G28882A,G28883C,A29510C	11288-11296,21633-21641,28362-28370,29734-29759			E:T9I,M:Q19E,M:A63T,N:P13L,N:R203K,N:G204R,N:S413R,ORF1a:S135R,ORF1a:T842I,ORF1a:G1307S,ORF1a:L3027F,ORF1a:T3090I,ORF1a:L3201F,ORF1a:T3255I,ORF1a:P3395H,ORF1a:W3734L,ORF1b:P314L,ORF1b:S959P,ORF1b:R1315C,ORF1b:I1566V,ORF1b:T2163I,ORF3a:T223I,ORF6:D61L,ORF9b:P10S,S:T19I,S:A27S,S:G142D,S:V213G,S:G339D,S:S371F,S:S373P,S:S375F,S:T376A,S:D405N,S:R408S,S:K417N,S:N440K,S:S477N,S:T478K,S:E484A,S:Q493R,S:Q498R,S:N501Y,S:Y505H,S:D614G,S:H655Y,S:N679K,S:P681H,S:N764K,S:D796Y,S:G798D,S:Q954H,S:N969K	N:E31-,N:R32-,N:S33-,ORF1a:S3675-,ORF1a:G3676-,ORF1a:F3677-,ORF9b:E27-,ORF9b:N28-,ORF9b:A29-,S:L24-,S:P25-,S:P26-		T10198C		C4093T,G11466T	1	0	2	3			ORF1a:W3734L	0	0	1	1	26291-26542,27822,27824,27826-28104	internal_16e4	C4093T,C9866T,T10198C,G11466T,T16342C,G23955A		ORF1a:L3201F,ORF1a:W3734L,ORF1b:S959P,S:G798D		internal_ffa6	C4093T,T10198C,G11466T		ORF1a:W3734L		N/A	N/A	N/A	N/A	N/A	N/A	N/A	N/A	N/A	N/A	E:16-76,M:1-7,ORF7b:23-44,ORF8:1-71		3000	8.629630	good	533	10	0	good	0	24	0	0	good	8		0	good	0		0		0	0	good		0	0	good	0
6719	EPI_ISL_12386829	21K	21K (BA.1)	Omicron	21K	BA.1.1	BA.1.1	14.440000	good	42	36	0	0	1326	0	33	15	0	427	87706	55	29836	0.9516102063338127	E:0.19736842105263158,M:0.968609865470852,N:1,ORF1a:1,ORF1b:1,ORF3a:1,ORF6:1,ORF7a:1,ORF7b:0.5227272727272727,ORF8:0.4180327868852459,ORF9b:1,S:0.7904238618524333	false	C241T,C2470T,A2832G,C3037T,T5386G,G8393A,C10029T,C10449A,A11537G,T13195C,A13365C,C14408T,C15240T,A18163G,G19999T,C21762T,C21846T,G22578A,G22599A,C23202A,A23403G,C23525T,T23599G,C23604A,C23854A,G23948T,C24130A,A24424T,T24469A,C24503T,C25000T,C25584T,C26270T,C26577G,G26709A,A27259C,C27807T,A28271T,C28311T,G28881A,G28882A,G28883C	6513-6515,11285-11293,21765-21770,21987-21995,28362-28370			E:T9I,M:Q19E,M:A63T,N:P13L,N:R203K,N:G204R,ORF1a:K856R,ORF1a:L2084I,ORF1a:A2710T,ORF1a:T3255I,ORF1a:P3395H,ORF1a:I3758V,ORF1a:N4367T,ORF1b:P314L,ORF1b:I1566V,ORF1b:V2178F,ORF9b:P10S,S:A67V,S:T95I,S:Y145D,S:G339D,S:R346K,S:T547K,S:D614G,S:H655Y,S:N679K,S:P681H,S:N764K,S:D796Y,S:N856K,S:Q954H,S:N969K,S:L981F	N:E31-,N:R32-,N:S33-,ORF1a:S2083-,ORF1a:L3674-,ORF1a:S3675-,ORF1a:G3676-,ORF9b:E27-,ORF9b:N28-,ORF9b:A29-,S:H69-,S:V70-,S:G142-,S:V143-,S:Y144-				A13365C,G19999T	0	0	2	2			ORF1a:N4367T,ORF1b:V2178F	0	0	2	2	22014-22290,22627-23144,26291-26542,27826-28104	NODE_0000994	C2470T,A13365C,G19999T,G22599A		ORF1a:N4367T,ORF1b:V2178F,S:R346K		NODE_0001002	C2470T,A13365C,G19999T		ORF1a:N4367T,ORF1b:V2178F		N/A	N/A	N/A	N/A	N/A	N/A	N/A	N/A	N/A	N/A	S:151-243,S:355-528,E:16-76,M:1-7,ORF7b:24-44,ORF8:1-71		3000	38	mediocre	1326	10	0	good	0	24	-6	0	good	2		0	good	0		0		0	0	good		0	0	good	0
6717	EPI_ISL_12386831	21K	21K (BA.1)	Omicron	21K	BA.1	BA.1	10.695322	good	38	39	0	0	1183	0	30	16	0	381	87848	55	29836	0.9563923352172022	E:0.19736842105263158,M:0.968609865470852,N:1,ORF1a:1,ORF1b:0.9996290801186943,ORF3a:1,ORF6:1,ORF7a:1,ORF7b:0.5227272727272727,ORF8:0.4180327868852459,ORF9b:1,S:0.8273155416012559	false	C241T,C1387T,A2832G,C3037T,T5386G,G8393A,C10029T,C10449A,A11537G,T13195C,C15240T,A18163G,C21762T,C21846T,G22578A,C23202A,A23403G,C23525T,T23599G,C23604A,C23854A,G23948T,C24130A,A24424T,T24469A,C24503T,C25000T,C25584T,C26270T,C26577G,G26709A,A27259C,C27807T,A28271T,C28311T,G28881A,G28882A,G28883C	6513-6515,11285-11293,21765-21770,21987-21995,22194-22196,28362-28370			E:T9I,M:Q19E,M:A63T,N:P13L,N:R203K,N:G204R,ORF1a:K856R,ORF1a:L2084I,ORF1a:A2710T,ORF1a:T3255I,ORF1a:P3395H,ORF1a:I3758V,ORF1b:I1566V,ORF9b:P10S,S:A67V,S:T95I,S:Y145D,S:L212I,S:G339D,S:T547K,S:D614G,S:H655Y,S:N679K,S:P681H,S:N764K,S:D796Y,S:N856K,S:Q954H,S:N969K,S:L981F	N:E31-,N:R32-,N:S33-,ORF1a:S2083-,ORF1a:L3674-,ORF1a:S3675-,ORF1a:G3676-,ORF9b:E27-,ORF9b:N28-,ORF9b:A29-,S:H69-,S:V70-,S:G142-,S:V143-,S:Y144-,S:N211-				C1387T	0	0	1	1				0	0	0	0	14408,21736,22014-22145,22627-23144,26291-26542,27826-28104	NODE_0000994	C1387T				NODE_0000994	C1387T				N/A	N/A	N/A	N/A	N/A	N/A	N/A	N/A	N/A	N/A	ORF1b:314,S:58,S:151-195,S:355-528,E:16-76,M:1-7,ORF7b:24-44,ORF8:1-71		3000	32.703704	mediocre	1183	10	0	good	0	24	-7	0	good	1		0	good	0		0		0	0	good		0	0	good	0
6718	EPI_ISL_12386830	21L	21L (BA.2)	Omicron	21L	BA.2.10.1	BA.2.10.1	0.770494	good	65	53	0	0	537	0	50	12	0	166	88362	55	29836	0.9779955188442632	E:0.19736842105263158,M:0.9641255605381166,N:1,ORF1a:0.9993183367416496,ORF1b:0.9996290801186943,ORF3a:1,ORF6:1,ORF7a:1,ORF7b:0.5227272727272727,ORF8:0.4180327868852459,ORF9b:1,S:0.9992150706436421	false	C241T,T670G,C2790T,G4184A,C4321T,C9344T,A9424G,C9534T,C9866T,C10029T,G10447A,C10449A,C12880T,C15714T,T16342C,C17410T,A18163G,C19955T,A20055G,C21618T,G21987A,T22200G,G22578A,C22674T,T22679C,C22686T,A22688G,G22775A,A22786C,G22813T,T22882G,G22992A,A23013C,A23040G,A23055G,A23063T,T23075C,A23403G,C23525T,T23599G,C23604A,C23854A,T23860C,G23948T,G23955A,A24424T,T24469A,C25000T,C25584T,C26060T,C26270T,C26577G,G26709A,C26858T,A27259C,G27382C,A27383T,T27384C,C27807T,A28271T,C28311T,G28881A,G28882A,G28883C,A29510C	11288-11296,21633-21641,28362-28370,29734-29759			E:T9I,M:Q19E,M:A63T,N:P13L,N:R203K,N:G204R,N:S413R,ORF1a:S135R,ORF1a:T842I,ORF1a:G1307S,ORF1a:L3027F,ORF1a:T3090I,ORF1a:L3201F,ORF1a:T3255I,ORF1a:P3395H,ORF1b:S959P,ORF1b:R1315C,ORF1b:I1566V,ORF1b:T2163I,ORF3a:T223I,ORF6:D61L,ORF9b:P10S,S:T19I,S:A27S,S:G142D,S:V213G,S:G339D,S:S371F,S:S373P,S:S375F,S:T376A,S:D405N,S:R408S,S:K417N,S:N440K,S:S477N,S:E484A,S:Q493R,S:Q498R,S:N501Y,S:Y505H,S:D614G,S:H655Y,S:N679K,S:P681H,S:N764K,S:D796Y,S:G798D,S:Q954H,S:N969K	N:E31-,N:R32-,N:S33-,ORF1a:S3675-,ORF1a:G3676-,ORF1a:F3677-,ORF9b:E27-,ORF9b:N28-,ORF9b:A29-,S:L24-,S:P25-,S:P26-		T10198C		T23860C	1	0	1	2				0	0	0	0	3037,11074-11075,14408,22995,26291-26542,26553,27826-28104	internal_16e4	C9866T,T10198C,T16342C,T23860C,G23955A		ORF1a:L3201F,ORF1b:S959P,S:G798D		internal_ffa6	T10198C,T23860C				N/A	N/A	N/A	N/A	N/A	N/A	N/A	N/A	N/A	N/A	ORF1a:924,ORF1a:3603-3604,ORF1b:314,S:478,E:16-76,M:1-7,M:11,ORF7b:24-44,ORF8:1-71		3000	8.777778	good	537	10	0	good	0	24	-1	0	good	7		0	good	0		0		0	0	good		0	0	good	0
6716	EPI_ISL_12386832	21K	21K (BA.1)	Omicron	21K	BA.1.1	BA.1.1	15.471111	good	40	36	0	0	1362	0	31	15	0	448	87678	55	29836	0.9504063137477845	E:0.11842105263157894,M:0.9506726457399103,N:1,ORF1a:0.9997727789138832,ORF1b:1,ORF3a:1,ORF6:1,ORF7a:1,ORF7b:0.5227272727272727,ORF8:0.4180327868852459,ORF9b:1,S:0.782574568288854	false	C241T,C2470T,A2832G,T5386G,G8393A,C10029T,C10449A,A11537G,T13195C,C14408T,C15240T,T17178C,A18163G,C21762T,C21846T,G22578A,G22599A,C23202A,A23403G,C23525T,T23599G,C23604A,C23854A,G23948T,C24130A,A24424T,T24469A,C24503T,C25000T,C25584T,C26270T,C26577G,G26709A,A27259C,C27807T,A28271T,C28311T,G28881A,G28882A,G28883C	6513-6515,11285-11293,21765-21770,21987-21995,28362-28370			E:T9I,M:Q19E,M:A63T,N:P13L,N:R203K,N:G204R,ORF1a:K856R,ORF1a:L2084I,ORF1a:A2710T,ORF1a:T3255I,ORF1a:P3395H,ORF1a:I3758V,ORF1b:P314L,ORF1b:I1566V,ORF9b:P10S,S:A67V,S:T95I,S:Y145D,S:G339D,S:R346K,S:T547K,S:D614G,S:H655Y,S:N679K,S:P681H,S:N764K,S:D796Y,S:N856K,S:Q954H,S:N969K,S:L981F	N:E31-,N:R32-,N:S33-,ORF1a:S2083-,ORF1a:L3674-,ORF1a:S3675-,ORF1a:G3676-,ORF9b:E27-,ORF9b:N28-,ORF9b:A29-,S:H69-,S:V70-,S:G142-,S:V143-,S:Y144-				T17178C	0	0	1	1				0	0	0	0	3037,21637,22014-22290,22314-22318,22548-22550,22556,22601,22627-23144,23155,23162,23164-23166,23174,23185,26235,26237-26238,26262,26272,26276,26278,26280,26283,26285,26287,26290-26542,26544,26547,26550,26552,26558,27826-28104	NODE_0000994	C2470T,T17178C,G22599A		S:R346K		NODE_0001002	C2470T,T17178C				N/A	N/A	N/A	N/A	N/A	N/A	N/A	N/A	N/A	N/A	ORF1a:924,S:151-243,S:251-252,S:329-330,S:332,S:347,S:355-528,S:534-535,S:538,S:541,E:10-76,M:1-10,M:12,ORF7b:24-44,ORF8:1-71		3000	39.333333	mediocre	1362	10	0	good	0	24	-7	0	good	1		0	good	0		0		0	0	good		0	0	good	0
6723	EPI_ISL_12386825	21L	21L (BA.2)	Omicron	21L	BA.2.10	BA.2.10	0	good	66	53	0	0	279	0	51	12	0	92	88616	55	29836	0.9866234157107983	E:1,M:1,N:1,ORF1a:1,ORF1b:1,ORF3a:1,ORF6:1,ORF7a:1,ORF7b:0.5227272727272727,ORF8:0.4180327868852459,ORF9b:1,S:1	false	C241T,T670G,C2790T,C3037T,G4184A,C4321T,C9344T,A9424G,C9534T,C9866T,C10029T,G10447A,C10449A,C12880T,C14408T,C15714T,T16342C,C17410T,A18163G,C19955T,A20055G,C21618T,G21987A,T22200G,G22578A,C22674T,T22679C,C22686T,A22688G,G22775A,A22786C,G22813T,T22882G,G22992A,C22995A,A23013C,A23040G,A23055G,A23063T,T23075C,A23403G,C23525T,T23599G,C23604A,C23854A,G23948T,A24424T,T24469A,C25000T,C25584T,C26060T,C26270T,C26577G,G26709A,C26858T,A27259C,G27382C,A27383T,T27384C,C27807T,A28271T,C28311T,G28881A,G28882A,G28883C,A29510C	11288-11296,21633-21641,28362-28370,29734-29759			E:T9I,M:Q19E,M:A63T,N:P13L,N:R203K,N:G204R,N:S413R,ORF1a:S135R,ORF1a:T842I,ORF1a:G1307S,ORF1a:L3027F,ORF1a:T3090I,ORF1a:L3201F,ORF1a:T3255I,ORF1a:P3395H,ORF1b:P314L,ORF1b:S959P,ORF1b:R1315C,ORF1b:I1566V,ORF1b:T2163I,ORF3a:T223I,ORF6:D61L,ORF9b:P10S,S:T19I,S:A27S,S:G142D,S:V213G,S:G339D,S:S371F,S:S373P,S:S375F,S:T376A,S:D405N,S:R408S,S:K417N,S:N440K,S:S477N,S:T478K,S:E484A,S:Q493R,S:Q498R,S:N501Y,S:Y505H,S:D614G,S:H655Y,S:N679K,S:P681H,S:N764K,S:D796Y,S:Q954H,S:N969K	N:E31-,N:R32-,N:S33-,ORF1a:S3675-,ORF1a:G3676-,ORF1a:F3677-,ORF9b:E27-,ORF9b:N28-,ORF9b:A29-,S:L24-,S:P25-,S:P26-		T10198C			1	0	0	1				0	0	0	0	27826-28104	internal_16e4	C9866T,T10198C,T16342C		ORF1a:L3201F,ORF1b:S959P		NODE_0001052	T10198C				N/A	N/A	N/A	N/A	N/A	N/A	N/A	N/A	N/A	N/A	ORF7b:24-44,ORF8:1-71		3000	0	good	279	10	0	good	0	24	-2	0	good	6		0	good	0		0		0	0	good		0	0	good	0
6722	EPI_ISL_12386826	21K	21K (BA.1)	Omicron	21K	BA.1	BA.1	8.496145	good	42	39	0	0	1087	0	33	16	0	349	87928	55	29836	0.9596027154466107	E:0.19736842105263158,M:0.968609865470852,N:1,ORF1a:1,ORF1b:1,ORF3a:1,ORF6:1,ORF7a:1,ORF7b:0.5227272727272727,ORF8:0.4180327868852459,ORF9b:1,S:0.8516483516483516	false	C241T,C1387T,A2832G,C3037T,T5386G,C7772T,G8393A,C10029T,C10449A,A11537G,T13195C,C14408T,C15240T,A18163G,C21736T,C21762T,C21846T,G22578A,C23202A,A23403G,C23525T,T23599G,C23604A,C23854A,G23948T,C24130A,A24424T,T24469A,C24503T,C25000T,C25584T,G25687A,C26270T,C26577G,G26709A,A27259C,C27807T,A28271T,C28311T,G28881A,G28882A,G28883C	6513-6515,11285-11293,21765-21770,21987-21995,22194-22196,28362-28370			E:T9I,M:Q19E,M:A63T,N:P13L,N:R203K,N:G204R,ORF1a:K856R,ORF1a:L2084I,ORF1a:L2503F,ORF1a:A2710T,ORF1a:T3255I,ORF1a:P3395H,ORF1a:I3758V,ORF1b:P314L,ORF1b:I1566V,ORF3a:A99T,ORF9b:P10S,S:A67V,S:T95I,S:Y145D,S:L212I,S:G339D,S:T547K,S:D614G,S:H655Y,S:N679K,S:P681H,S:N764K,S:D796Y,S:N856K,S:Q954H,S:N969K,S:L981F	N:E31-,N:R32-,N:S33-,ORF1a:S2083-,ORF1a:L3674-,ORF1a:S3675-,ORF1a:G3676-,ORF9b:E27-,ORF9b:N28-,ORF9b:A29-,S:H69-,S:V70-,S:G142-,S:V143-,S:Y144-,S:N211-				C1387T,C7772T,C21736T,G25687A	0	0	4	4			ORF1a:L2503F,ORF3a:A99T	0	0	2	2	22014-22045,22584,22611,22623,22627-23144,23185,26222,26291-26542,27815,27826-28104	NODE_0000994	C1387T,C7772T,C21736T,G25687A		ORF1a:L2503F,ORF3a:A99T		NODE_0000994	C1387T,C7772T,C21736T,G25687A		ORF1a:L2503F,ORF3a:A99T		N/A	N/A	N/A	N/A	N/A	N/A	N/A	N/A	N/A	N/A	S:151-161,S:341,S:350,S:354-528,S:541,E:16-76,M:1-7,ORF7b:24-44,ORF8:1-71		3000	29.148148	good	1087	10	0	good	0	24	-4	0	good	4		0	good	0		0		0	0	good		0	0	good	0
6720	EPI_ISL_12386828	21L	21L (BA.2)	Omicron	21L	BA.2.10.1	BA.2.10.1	0.751111	good	67	53	0	0	534	0	52	12	0	162	88357	55	29836	0.9780958432264322	E:0.19736842105263158,M:0.968609865470852,N:1,ORF1a:0.9997727789138832,ORF1b:1,ORF3a:1,ORF6:1,ORF7a:1,ORF7b:0.5227272727272727,ORF8:0.4180327868852459,ORF9b:1,S:0.9992150706436421	false	C241T,T670G,C2790T,C3037T,C4093T,G4184A,C9344T,A9424G,C9534T,C9866T,C10029T,G10447A,C10449A,G11466T,C12880T,C14408T,C15714T,T16342C,C17410T,A18163G,C19955T,A20055G,C21618T,G21987A,T22200G,G22578A,C22674T,T22679C,C22686T,A22688G,G22775A,A22786C,G22813T,T22882G,G22992A,A23013C,A23040G,A23055G,A23063T,T23075C,A23403G,C23525T,T23599G,C23604A,C23854A,G23948T,G23955A,A24424T,T24469A,C25000T,C25584T,C26060T,C26270T,C26577G,G26709A,C26858T,A27259C,G27382C,A27383T,T27384C,C27807T,A28271T,C28311T,G28881A,G28882A,G28883C,A29510C	11288-11296,21633-21641,28362-28370,29734-29759			E:T9I,M:Q19E,M:A63T,N:P13L,N:R203K,N:G204R,N:S413R,ORF1a:S135R,ORF1a:T842I,ORF1a:G1307S,ORF1a:L3027F,ORF1a:T3090I,ORF1a:L3201F,ORF1a:T3255I,ORF1a:P3395H,ORF1a:W3734L,ORF1b:P314L,ORF1b:S959P,ORF1b:R1315C,ORF1b:I1566V,ORF1b:T2163I,ORF3a:T223I,ORF6:D61L,ORF9b:P10S,S:T19I,S:A27S,S:G142D,S:V213G,S:G339D,S:S371F,S:S373P,S:S375F,S:T376A,S:D405N,S:R408S,S:K417N,S:N440K,S:S477N,S:E484A,S:Q493R,S:Q498R,S:N501Y,S:Y505H,S:D614G,S:H655Y,S:N679K,S:P681H,S:N764K,S:D796Y,S:G798D,S:Q954H,S:N969K	N:E31-,N:R32-,N:S33-,ORF1a:S3675-,ORF1a:G3676-,ORF1a:F3677-,ORF9b:E27-,ORF9b:N28-,ORF9b:A29-,S:L24-,S:P25-,S:P26-		T10198C		C4093T,G11466T	1	0	2	3			ORF1a:W3734L	0	0	1	1	4321,4329,22995,26291-26542,27826-28104	internal_16e4	C4093T,C9866T,T10198C,G11466T,T16342C,G23955A		ORF1a:L3201F,ORF1a:W3734L,ORF1b:S959P,S:G798D		internal_ffa6	C4093T,T10198C,G11466T		ORF1a:W3734L		N/A	N/A	N/A	N/A	N/A	N/A	N/A	N/A	N/A	N/A	ORF1a:1355,S:478,E:16-76,M:1-7,ORF7b:24-44,ORF8:1-71		3000	8.666667	good	534	10	0	good	0	24	0	0	good	8		0	good	0		0		0	0	good		0	0	good	0
6721	EPI_ISL_12386827	21L	21L (BA.2)	Omicron	21L	BA.2.10.1	BA.2.10.1	0	good	69	53	0	0	279	0	53	12	0	92	88604	55	29836	0.9866234157107983	E:1,M:1,N:1,ORF1a:1,ORF1b:1,ORF3a:1,ORF6:1,ORF7a:1,ORF7b:0.5227272727272727,ORF8:0.4180327868852459,ORF9b:1,S:1	false	C241T,T670G,C2790T,C3037T,C4093T,G4184A,C4321T,C9344T,A9424G,C9534T,C9866T,C10029T,G10447A,C10449A,G11466T,C12880T,C14408T,C15714T,T16342C,C17410T,A18163G,C19955T,A20055G,C21618T,G21987A,T22200G,G22578A,C22674T,T22679C,C22686T,A22688G,G22775A,A22786C,G22813T,T22882G,G22992A,C22995A,A23013C,A23040G,A23055G,A23063T,T23075C,A23403G,C23525T,T23599G,C23604A,C23854A,G23948T,G23955A,A24424T,T24469A,C25000T,C25584T,C26060T,C26270T,C26577G,G26709A,C26858T,A27259C,G27382C,A27383T,T27384C,C27807T,A28271T,C28311T,G28881A,G28882A,G28883C,A29510C	11288-11296,21633-21641,28362-28370,29734-29759			E:T9I,M:Q19E,M:A63T,N:P13L,N:R203K,N:G204R,N:S413R,ORF1a:S135R,ORF1a:T842I,ORF1a:G1307S,ORF1a:L3027F,ORF1a:T3090I,ORF1a:L3201F,ORF1a:T3255I,ORF1a:P3395H,ORF1a:W3734L,ORF1b:P314L,ORF1b:S959P,ORF1b:R1315C,ORF1b:I1566V,ORF1b:T2163I,ORF3a:T223I,ORF6:D61L,ORF9b:P10S,S:T19I,S:A27S,S:G142D,S:V213G,S:G339D,S:S371F,S:S373P,S:S375F,S:T376A,S:D405N,S:R408S,S:K417N,S:N440K,S:S477N,S:T478K,S:E484A,S:Q493R,S:Q498R,S:N501Y,S:Y505H,S:D614G,S:H655Y,S:N679K,S:P681H,S:N764K,S:D796Y,S:G798D,S:Q954H,S:N969K	N:E31-,N:R32-,N:S33-,ORF1a:S3675-,ORF1a:G3676-,ORF1a:F3677-,ORF9b:E27-,ORF9b:N28-,ORF9b:A29-,S:L24-,S:P25-,S:P26-		T10198C		C4093T,G11466T	1	0	2	3			ORF1a:W3734L	0	0	1	1	27826-28104	internal_16e4	C4093T,C9866T,T10198C,G11466T,T16342C,G23955A		ORF1a:L3201F,ORF1a:W3734L,ORF1b:S959P,S:G798D		internal_ffa6	C4093T,T10198C,G11466T		ORF1a:W3734L		N/A	N/A	N/A	N/A	N/A	N/A	N/A	N/A	N/A	N/A	ORF7b:24-44,ORF8:1-71		3000	0	good	279	10	0	good	0	24	0	0	good	8		0	good	0		0		0	0	good		0	0	good	0
6724	EPI_ISL_12386824	21L	21L (BA.2)	Omicron	21L	BA.2.10	BA.2.10	0	good	67	53	0	0	281	0	51	12	0	93	88610	55	29836	0.9865565327893523	E:1,M:1,N:1,ORF1a:1,ORF1b:1,ORF3a:1,ORF6:1,ORF7a:1,ORF7b:0.5227272727272727,ORF8:0.4098360655737705,ORF9b:1,S:1	false	C241T,T670G,A2404C,C2790T,C3037T,G4184A,C4321T,C9344T,A9424G,C9534T,C9866T,C10029T,G10447A,C10449A,C12880T,C14408T,C15714T,T16342C,C17410T,A18163G,C19955T,A20055G,C21618T,G21987A,T22200G,G22578A,C22674T,T22679C,C22686T,A22688G,G22775A,A22786C,G22813T,T22882G,G22992A,C22995A,A23013C,A23040G,A23055G,A23063T,T23075C,A23403G,C23525T,T23599G,C23604A,C23854A,G23948T,A24424T,T24469A,C25000T,C25584T,C26060T,C26270T,C26577G,G26709A,C26858T,A27259C,G27382C,A27383T,T27384C,C27807T,A28271T,C28311T,G28881A,G28882A,G28883C,A29510C	11288-11296,21633-21641,28362-28370,29734-29759			E:T9I,M:Q19E,M:A63T,N:P13L,N:R203K,N:G204R,N:S413R,ORF1a:S135R,ORF1a:T842I,ORF1a:G1307S,ORF1a:L3027F,ORF1a:T3090I,ORF1a:L3201F,ORF1a:T3255I,ORF1a:P3395H,ORF1b:P314L,ORF1b:S959P,ORF1b:R1315C,ORF1b:I1566V,ORF1b:T2163I,ORF3a:T223I,ORF6:D61L,ORF9b:P10S,S:T19I,S:A27S,S:G142D,S:V213G,S:G339D,S:S371F,S:S373P,S:S375F,S:T376A,S:D405N,S:R408S,S:K417N,S:N440K,S:S477N,S:T478K,S:E484A,S:Q493R,S:Q498R,S:N501Y,S:Y505H,S:D614G,S:H655Y,S:N679K,S:P681H,S:N764K,S:D796Y,S:Q954H,S:N969K	N:E31-,N:R32-,N:S33-,ORF1a:S3675-,ORF1a:G3676-,ORF1a:F3677-,ORF9b:E27-,ORF9b:N28-,ORF9b:A29-,S:L24-,S:P25-,S:P26-		T10198C		A2404C	1	0	1	2				0	0	0	0	27826-28104,28139-28140	internal_16e4	A2404C,C9866T,T10198C,T16342C		ORF1a:L3201F,ORF1b:S959P		NODE_0001052	A2404C,T10198C				N/A	N/A	N/A	N/A	N/A	N/A	N/A	N/A	N/A	N/A	ORF7b:24-44,ORF8:1-71,ORF8:83		3000	0	good	281	10	0	good	0	24	-1	0	good	7		0	good	0		0		0	0	good		0	0	good	0
6726	EPI_ISL_12386822	21K	21K (BA.1)	Omicron	21K	BA.1.1	BA.1.1	14.609383	good	43	36	0	0	1332	0	32	15	0	430	87696	55	29836	0.9514095575694747	E:0.19736842105263158,M:0.968609865470852,N:1,ORF1a:1,ORF1b:1,ORF3a:1,ORF6:1,ORF7a:1,ORF7b:0.5227272727272727,ORF8:0.4180327868852459,ORF9b:1,S:0.7880690737833596	false	C241T,C2470T,A2832G,C3037T,T5386G,G8393A,C10029T,C10449A,A11537G,T13195C,C14408T,C15240T,C16989T,A18163G,C21762T,C21846T,G22578A,G22599A,C23202A,A23403G,C23525T,T23599G,C23604A,C23854A,A23869T,G23948T,C24130A,A24424T,T24469A,C24503T,C25000T,A25564C,C25584T,C26270T,C26577G,G26709A,A27259C,C27807T,A28271T,C28311T,G28881A,G28882A,G28883C	6513-6515,11285-11293,21765-21770,21987-21995,28362-28370			E:T9I,M:Q19E,M:A63T,N:P13L,N:R203K,N:G204R,ORF1a:K856R,ORF1a:L2084I,ORF1a:A2710T,ORF1a:T3255I,ORF1a:P3395H,ORF1a:I3758V,ORF1b:P314L,ORF1b:I1566V,ORF3a:S58R,ORF9b:P10S,S:A67V,S:T95I,S:Y145D,S:G339D,S:R346K,S:T547K,S:D614G,S:H655Y,S:N679K,S:P681H,S:N764K,S:D796Y,S:N856K,S:Q954H,S:N969K,S:L981F	N:E31-,N:R32-,N:S33-,ORF1a:S2083-,ORF1a:L3674-,ORF1a:S3675-,ORF1a:G3676-,ORF9b:E27-,ORF9b:N28-,ORF9b:A29-,S:H69-,S:V70-,S:G142-,S:V143-,S:Y144-				C16989T,A23869T,A25564C	0	0	3	3			ORF3a:S58R	0	0	1	1	22014-22290,22300,22303,22316-22318,22627-23144,26291-26542,26549,27826-28104	NODE_0000994	C2470T,C16989T,G22599A,A23869T,A25564C		ORF3a:S58R,S:R346K		NODE_0001002	C2470T,C16989T,A23869T,A25564C		ORF3a:S58R		N/A	N/A	N/A	N/A	N/A	N/A	N/A	N/A	N/A	N/A	S:151-243,S:246-247,S:252,S:355-528,E:16-76,M:1-7,ORF7b:24-44,ORF8:1-71		3000	38.222222	mediocre	1332	10	0	good	0	24	-5	0	good	3		0	good	0		0		0	0	good		0	0	good	0
6725	EPI_ISL_12386823	21K	21K (BA.1)	Omicron	21K	BA.1.15	BA.1.15	14.637709	good	40	33	0	0	1333	0	32	14	0	431	87716	55	29836	0.9513761161087516	E:0.19736842105263158,M:0.968609865470852,N:1,ORF1a:0.9995455578277664,ORF1b:1,ORF3a:0.9963768115942029,ORF6:1,ORF7a:1,ORF7b:0.5227272727272727,ORF8:0.4180327868852459,ORF9b:1,S:0.7896389324960753	false	C241T,A2832G,C3037T,T5386G,G8393A,C10029T,T10135C,C10449A,A11537G,T13195C,C14408T,C15240T,A18163G,C21762T,C21846T,G22578A,C23202A,A23403G,C23525T,T23599G,C23604A,C23854A,C23865T,G23948T,C24130A,A24424T,T24469A,C24503T,C25000T,C26270T,C26577G,G26709A,A27259C,C27807T,A28271T,C28311T,G28881A,G28882A,G28883C,A29301G	6513-6515,11285-11290,21765-21770,21987-21995,28362-28370			E:T9I,M:Q19E,M:A63T,N:P13L,N:R203K,N:G204R,N:D343G,ORF1a:K856R,ORF1a:L2084I,ORF1a:A2710T,ORF1a:T3255I,ORF1a:P3395H,ORF1a:I3758V,ORF1b:P314L,ORF1b:I1566V,ORF9b:P10S,S:A67V,S:T95I,S:Y145D,S:G339D,S:T547K,S:D614G,S:H655Y,S:N679K,S:P681H,S:N764K,S:T768I,S:D796Y,S:N856K,S:Q954H,S:N969K,S:L981F	N:E31-,N:R32-,N:S33-,ORF1a:S2083-,ORF1a:S3673-,ORF1a:L3674-,ORF9b:E27-,ORF9b:N28-,ORF9b:A29-,S:H69-,S:V70-,S:G142-,S:V143-,S:Y144-				C23865T	0	0	1	1	ORF1a:-3675S,ORF1a:-3676G		S:T768I	2	0	1	3	11074-11075,22014-22290,22627-23144,23148-23149,23155,25584,25708,26291-26542,27826-28104	NODE_0000994	T10135C,C23865T,A29301G		N:D343G,ORF1a:-3675S,ORF1a:-3676G,S:T768I	ORF1a:S3673-	NODE_0000999	C23865T		ORF1a:-3675S,ORF1a:-3676G,S:T768I	ORF1a:S3673-	N/A	N/A	N/A	N/A	N/A	N/A	N/A	N/A	N/A	N/A	ORF1a:3603-3604,S:151-243,S:355-529,ORF3a:106,E:16-76,M:1-7,ORF7b:24-44,ORF8:1-71		3000	38.259259	mediocre	1333	10	0	good	0	24	-7	0	good	1		0	good	0		0		0	0	good		0	0	good	0
6728	EPI_ISL_12386820	21K	21K (BA.1)	Omicron	21K	BA.1.17.2	BA.1.17.2	8.239026	good	43	36	0	0	1075	0	33	15	0	360	87953	55	29836	0.9600040129752868	E:1,M:1,N:1,ORF1a:1,ORF1b:0.9996290801186943,ORF3a:1,ORF6:1,ORF7a:1,ORF7b:0.5227272727272727,ORF8:0.4180327868852459,ORF9b:1,S:0.7904238618524333	false	C241T,A2832G,C3037T,C3241T,T4237C,T5386G,G5924A,G8393A,C10029T,C10449A,A11537G,T13195C,G13897T,C15240T,A18163G,C21762T,C21846T,G22578A,C23202A,A23403G,C23525T,T23599G,C23604A,C23664T,C23854A,G23948T,C24130A,A24424T,T24469A,C24503T,C25000T,C25584T,C26270T,A26530G,C26577G,G26709A,A27259C,C27807T,A28271T,C28311T,G28881A,G28882A,G28883C	6513-6515,11285-11293,21765-21770,21987-21995,28362-28370			E:T9I,M:D3G,M:Q19E,M:A63T,N:P13L,N:R203K,N:G204R,ORF1a:K856R,ORF1a:V1887I,ORF1a:L2084I,ORF1a:A2710T,ORF1a:T3255I,ORF1a:P3395H,ORF1a:I3758V,ORF1b:D144Y,ORF1b:I1566V,ORF9b:P10S,S:A67V,S:T95I,S:Y145D,S:G339D,S:T547K,S:D614G,S:H655Y,S:N679K,S:P681H,S:A701V,S:N764K,S:D796Y,S:N856K,S:Q954H,S:N969K,S:L981F	N:E31-,N:R32-,N:S33-,ORF1a:S2083-,ORF1a:L3674-,ORF1a:S3675-,ORF1a:G3676-,ORF9b:E27-,ORF9b:N28-,ORF9b:A29-,S:H69-,S:V70-,S:G142-,S:V143-,S:Y144-				C3241T,T4237C,G13897T	0	0	3	3			ORF1b:D144Y	0	0	1	1	14408,22014-22290,22627-23144,27826-28104	NODE_0000994	C3241T,T4237C,G5924A,G13897T,C23664T		ORF1a:V1887I,ORF1b:D144Y,S:A701V		NODE_0001001	C3241T,T4237C,G13897T		ORF1b:D144Y		N/A	N/A	N/A	N/A	N/A	N/A	N/A	N/A	N/A	N/A	ORF1b:314,S:151-243,S:355-528,ORF7b:24-44,ORF8:1-71		3000	28.703704	good	1075	10	0	good	0	24	-5	0	good	3		0	good	0		0		0	0	good		0	0	good	0
6729	EPI_ISL_12386819	21K	21K (BA.1)	Omicron	21K	BA.1.1	BA.1.1	8.302936	good	43	36	0	0	1078	0	32	15	0	363	87950	55	29836	0.9599036885931177	E:1,M:1,N:1,ORF1a:1,ORF1b:0.9996290801186943,ORF3a:1,ORF6:1,ORF7a:1,ORF7b:0.5227272727272727,ORF8:0.4180327868852459,ORF9b:1,S:0.7880690737833596	false	C241T,C2470T,A2832G,C3037T,T5386G,G8393A,C10029T,C10449A,A11537G,T13195C,C15240T,A18163G,C21762T,C21846T,G22578A,G22599A,C23202A,A23403G,A23416G,C23525T,T23599G,C23604A,C23854A,G23948T,C24130A,A24424T,T24469A,C24503T,C25000T,C25584T,C26270T,C26522T,A26530G,C26577G,G26709A,A27259C,C27538A,C27807T,A28271T,C28311T,G28881A,G28882A,G28883C	6513-6515,11285-11293,21765-21770,21987-21995,28362-28370			E:T9I,M:D3G,M:Q19E,M:A63T,N:P13L,N:R203K,N:G204R,ORF1a:K856R,ORF1a:L2084I,ORF1a:A2710T,ORF1a:T3255I,ORF1a:P3395H,ORF1a:I3758V,ORF1b:I1566V,ORF7a:L49I,ORF9b:P10S,S:A67V,S:T95I,S:Y145D,S:G339D,S:R346K,S:T547K,S:D614G,S:H655Y,S:N679K,S:P681H,S:N764K,S:D796Y,S:N856K,S:Q954H,S:N969K,S:L981F	N:E31-,N:R32-,N:S33-,ORF1a:S2083-,ORF1a:L3674-,ORF1a:S3675-,ORF1a:G3676-,ORF9b:E27-,ORF9b:N28-,ORF9b:A29-,S:H69-,S:V70-,S:G142-,S:V143-,S:Y144-				A23416G,C26522T,C27538A	0	0	3	3			ORF7a:L49I	0	0	1	1	14408,22000-22001,22014-22290,22303,22627-23144,27826-28104	NODE_0000994	C2470T,G22599A,A23416G,C26522T,C27538A		ORF7a:L49I,S:R346K		NODE_0001002	C2470T,A23416G,C26522T,C27538A		ORF7a:L49I		N/A	N/A	N/A	N/A	N/A	N/A	N/A	N/A	N/A	N/A	ORF1b:314,S:146-147,S:151-243,S:247,S:355-528,ORF7b:24-44,ORF8:1-71		3000	28.814815	good	1078	10	0	good	0	24	-5	0	good	3		0	good	0		0		0	0	good		0	0	good	0
6727	EPI_ISL_12386821	21K	21K (BA.1)	Omicron	21K	BA.1.1	BA.1.1	14.637709	good	42	36	0	0	1333	0	32	15	0	433	87699	55	29836	0.9513761161087516	E:0.19736842105263158,M:0.9641255605381166,N:1,ORF1a:0.9995455578277664,ORF1b:1,ORF3a:1,ORF6:1,ORF7a:1,ORF7b:0.5227272727272727,ORF8:0.4180327868852459,ORF9b:1,S:0.7880690737833596	false	C241T,C2470T,A2832G,C3037T,T5386G,G8393A,G9463A,C10029T,C10449A,A11537G,T13195C,C14408T,C15240T,A18163G,C21762T,C21846T,G22578A,G22599A,C23202A,A23403G,C23525T,T23599G,C23604A,C23854A,G23948T,C24130A,A24424T,T24469A,C24503T,C25000T,C25584T,C26270T,C26577G,G26709A,A27259C,C27688T,C27807T,A28271T,C28311T,G28881A,G28882A,G28883C	6513-6515,11285-11293,21765-21770,21987-21995,28362-28370			E:T9I,M:Q19E,M:A63T,N:P13L,N:R203K,N:G204R,ORF1a:K856R,ORF1a:L2084I,ORF1a:A2710T,ORF1a:T3255I,ORF1a:P3395H,ORF1a:I3758V,ORF1b:P314L,ORF1b:I1566V,ORF7a:P99S,ORF9b:P10S,S:A67V,S:T95I,S:Y145D,S:G339D,S:R346K,S:T547K,S:D614G,S:H655Y,S:N679K,S:P681H,S:N764K,S:D796Y,S:N856K,S:Q954H,S:N969K,S:L981F	N:E31-,N:R32-,N:S33-,ORF1a:S2083-,ORF1a:L3674-,ORF1a:S3675-,ORF1a:G3676-,ORF9b:E27-,ORF9b:N28-,ORF9b:A29-,S:H69-,S:V70-,S:G142-,S:V143-,S:Y144-				G9463A,C27688T	0	0	2	2			ORF7a:P99S	0	0	1	1	11074-11075,22014-22290,22317,22319,22323,22627-23144,26223,26291-26542,26551,27826-28104	NODE_0000994	C2470T,G9463A,G22599A,C27688T		ORF7a:P99S,S:R346K		NODE_0001002	C2470T,G9463A,C27688T		ORF7a:P99S		N/A	N/A	N/A	N/A	N/A	N/A	N/A	N/A	N/A	N/A	ORF1a:3603-3604,S:151-243,S:252-254,S:355-528,E:16-76,M:1-7,M:10,ORF7b:24-44,ORF8:1-71		3000	38.259259	mediocre	1333	10	0	good	0	24	-6	0	good	2		0	good	0		0		0	0	good		0	0	good	0
6732	EPI_ISL_12386816	21K	21K (BA.1)	Omicron	21K	BA.1.1	BA.1.1	8.260302	good	42	36	0	0	1076	0	32	15	0	361	87956	55	29836	0.9599705715145638	E:1,M:1,N:1,ORF1a:0.9995455578277664,ORF1b:1,ORF3a:1,ORF6:1,ORF7a:1,ORF7b:0.5227272727272727,ORF8:0.4180327868852459,ORF9b:1,S:0.7904238618524333	false	C241T,C2470T,A2832G,C3037T,T5386G,G8393A,C10029T,C10449A,A11537G,T13195C,C14408T,C15240T,A18163G,C21762T,C21846T,G22578A,G22599A,C23202A,A23403G,C23525T,T23599G,C23604A,C23854A,G23948T,C24130A,A24424T,T24469A,C24503T,C25000T,C25584T,C26270T,C26522T,A26530G,C26577G,G26709A,A27259C,C27807T,A28271T,C28311T,G28881A,G28882A,G28883C	6513-6515,11285-11293,21765-21770,21987-21995,28362-28370			E:T9I,M:D3G,M:Q19E,M:A63T,N:P13L,N:R203K,N:G204R,ORF1a:K856R,ORF1a:L2084I,ORF1a:A2710T,ORF1a:T3255I,ORF1a:P3395H,ORF1a:I3758V,ORF1b:P314L,ORF1b:I1566V,ORF9b:P10S,S:A67V,S:T95I,S:Y145D,S:G339D,S:R346K,S:T547K,S:D614G,S:H655Y,S:N679K,S:P681H,S:N764K,S:D796Y,S:N856K,S:Q954H,S:N969K,S:L981F	N:E31-,N:R32-,N:S33-,ORF1a:S2083-,ORF1a:L3674-,ORF1a:S3675-,ORF1a:G3676-,ORF9b:E27-,ORF9b:N28-,ORF9b:A29-,S:H69-,S:V70-,S:G142-,S:V143-,S:Y144-				C26522T	0	0	1	1				0	0	0	0	11074-11075,22014-22290,22627-23144,27826-28104	NODE_0000994	C2470T,G22599A,C26522T		S:R346K		NODE_0001002	C2470T,C26522T				N/A	N/A	N/A	N/A	N/A	N/A	N/A	N/A	N/A	N/A	ORF1a:3603-3604,S:151-243,S:355-528,ORF7b:24-44,ORF8:1-71		3000	28.740741	good	1076	10	0	good	0	24	-7	0	good	1		0	good	0		0		0	0	good		0	0	good	0
6731	EPI_ISL_12386817	21K	21K (BA.1)	Omicron	21K	BA.1.1	BA.1.1	8.260302	good	42	36	0	0	1076	0	32	15	0	360	87956	55	29836	0.9599705715145638	E:1,M:1,N:1,ORF1a:1,ORF1b:1,ORF3a:1,ORF6:1,ORF7a:1,ORF7b:0.5227272727272727,ORF8:0.4180327868852459,ORF9b:1,S:0.7896389324960753	false	C241T,C2470T,A2832G,C3037T,T5386G,G8393A,C10029T,C10449A,A11537G,T13195C,C14408T,C15240T,A18163G,G20487T,C21762T,C21846T,G22578A,G22599A,C23202A,A23403G,C23525T,T23599G,C23604A,C23854A,G23948T,C24130A,A24424T,T24469A,C24503T,C25000T,C25584T,C26270T,C26577G,G26709A,A27259C,C27807T,A28271T,C28311T,G28881A,G28882A,G28883C,G29227A	6513-6515,11285-11293,21765-21770,21987-21995,28362-28370			E:T9I,M:Q19E,M:A63T,N:P13L,N:R203K,N:G204R,ORF1a:K856R,ORF1a:L2084I,ORF1a:A2710T,ORF1a:T3255I,ORF1a:P3395H,ORF1a:I3758V,ORF1b:P314L,ORF1b:I1566V,ORF1b:K2340N,ORF9b:P10S,S:A67V,S:T95I,S:Y145D,S:G339D,S:R346K,S:T547K,S:D614G,S:H655Y,S:N679K,S:P681H,S:N764K,S:D796Y,S:N856K,S:Q954H,S:N969K,S:L981F	N:E31-,N:R32-,N:S33-,ORF1a:S2083-,ORF1a:L3674-,ORF1a:S3675-,ORF1a:G3676-,ORF9b:E27-,ORF9b:N28-,ORF9b:A29-,S:H69-,S:V70-,S:G142-,S:V143-,S:Y144-		G26530A		G20487T,G29227A	1	0	2	3	M:G3D		ORF1b:K2340N	1	0	1	2	22014-22290,22584,22594,22627-23144,27826-28104	NODE_0000994	C2470T,G20487T,G22599A,G26530A,G29227A		M:G3D,ORF1b:K2340N,S:R346K		NODE_0001002	C2470T,G20487T,G26530A,G29227A		M:G3D,ORF1b:K2340N		N/A	N/A	N/A	N/A	N/A	N/A	N/A	N/A	N/A	N/A	S:151-243,S:341,S:355-528,ORF7b:24-44,ORF8:1-71		3000	28.740741	good	1076	10	0	good	0	24	0	0	good	8		0	good	0		0		0	0	good		0	0	good	0
6730	EPI_ISL_12386818	21K	21K (BA.1)	Omicron	21K	BA.1.1	BA.1.1	8.281605	good	41	36	0	0	1077	0	31	15	0	362	87959	55	29836	0.9599371300538407	E:1,M:1,N:1,ORF1a:0.9995455578277664,ORF1b:0.9996290801186943,ORF3a:1,ORF6:1,ORF7a:1,ORF7b:0.5227272727272727,ORF8:0.4180327868852459,ORF9b:1,S:0.7904238618524333	false	C241T,C2470T,A2832G,C3037T,T5386G,G8393A,C10029T,C10449A,A11537G,T13195C,C15240T,A18163G,C21762T,C21846T,G22578A,G22599A,C23202A,A23403G,C23525T,T23599G,C23604A,C23854A,G23948T,C24130A,A24424T,T24469A,C24503T,C25000T,C25584T,C26270T,C26522T,A26530G,C26577G,G26709A,A27259C,C27807T,A28271T,C28311T,G28881A,G28882A,G28883C	6513-6515,11285-11293,21765-21770,21987-21995,28362-28370			E:T9I,M:D3G,M:Q19E,M:A63T,N:P13L,N:R203K,N:G204R,ORF1a:K856R,ORF1a:L2084I,ORF1a:A2710T,ORF1a:T3255I,ORF1a:P3395H,ORF1a:I3758V,ORF1b:I1566V,ORF9b:P10S,S:A67V,S:T95I,S:Y145D,S:G339D,S:R346K,S:T547K,S:D614G,S:H655Y,S:N679K,S:P681H,S:N764K,S:D796Y,S:N856K,S:Q954H,S:N969K,S:L981F	N:E31-,N:R32-,N:S33-,ORF1a:S2083-,ORF1a:L3674-,ORF1a:S3675-,ORF1a:G3676-,ORF9b:E27-,ORF9b:N28-,ORF9b:A29-,S:H69-,S:V70-,S:G142-,S:V143-,S:Y144-				C26522T	0	0	1	1				0	0	0	0	11074-11075,14408,22014-22290,22627-23144,27826-28104	NODE_0000994	C2470T,G22599A,C26522T		S:R346K		NODE_0001002	C2470T,C26522T				N/A	N/A	N/A	N/A	N/A	N/A	N/A	N/A	N/A	N/A	ORF1a:3603-3604,ORF1b:314,S:151-243,S:355-528,ORF7b:24-44,ORF8:1-71		3000	28.777778	good	1077	10	0	good	0	24	-7	0	good	1		0	good	0		0		0	0	good		0	0	good	0
6733	EPI_ISL_12386815	21L	21L (BA.2)	Omicron	21L	BA.2.10.1	BA.2.10.1	0.905586	good	69	62	0	0	531	0	52	15	0	160	88318	55	29836	0.9781961676086012	E:0.19736842105263158,M:0.968609865470852,N:1,ORF1a:1,ORF1b:1,ORF3a:1,ORF6:1,ORF7a:1,ORF7b:0.5227272727272727,ORF8:0.4180327868852459,ORF9b:1,S:1	false	C241T,T670G,C799T,C2790T,C3037T,G4184A,C4321T,C9344T,A9424G,C9534T,C9866T,C10029T,G10447A,C10449A,C12880T,C14408T,C15714T,T16342C,C17410T,A18163G,C19955T,A20055G,C21618T,G21987A,T22200G,G22578A,C22674T,T22679C,C22686T,A22688G,G22775A,A22786C,G22813T,T22882G,G22992A,C22995A,A23013C,A23040G,A23055G,A23063T,T23075C,A23403G,C23525T,T23599G,C23604A,C23854A,G23948T,G23955A,A24424T,T24469A,C25000T,C25584T,C26060T,C26270T,C26577G,G26709A,C26858T,G27014T,A27259C,G27382C,A27383T,T27384C,C27807T,A28271T,C28311T,G28881A,G28882A,G28883C,A29510C	686-694,11288-11296,21633-21641,28362-28370,29734-29759			E:T9I,M:Q19E,M:A63T,N:P13L,N:R203K,N:G204R,N:S413R,ORF1a:S135R,ORF1a:T842I,ORF1a:G1307S,ORF1a:L3027F,ORF1a:T3090I,ORF1a:L3201F,ORF1a:T3255I,ORF1a:P3395H,ORF1b:P314L,ORF1b:S959P,ORF1b:R1315C,ORF1b:I1566V,ORF1b:T2163I,ORF3a:T223I,ORF6:D61L,ORF9b:P10S,S:T19I,S:A27S,S:G142D,S:V213G,S:G339D,S:S371F,S:S373P,S:S375F,S:T376A,S:D405N,S:R408S,S:K417N,S:N440K,S:S477N,S:T478K,S:E484A,S:Q493R,S:Q498R,S:N501Y,S:Y505H,S:D614G,S:H655Y,S:N679K,S:P681H,S:N764K,S:D796Y,S:G798D,S:Q954H,S:N969K	N:E31-,N:R32-,N:S33-,ORF1a:K141-,ORF1a:S142-,ORF1a:F143-,ORF1a:S3675-,ORF1a:G3676-,ORF1a:F3677-,ORF9b:E27-,ORF9b:N28-,ORF9b:A29-,S:L24-,S:P25-,S:P26-		T10198C		C799T,G27014T	1	0	2	3				0	0	0	0	26291-26542,27826-28104	internal_16e4	C799T,C9866T,T10198C,T16342C,G23955A,G27014T	686-694	ORF1a:L3201F,ORF1b:S959P,S:G798D	ORF1a:K141-,ORF1a:S142-,ORF1a:F143-	internal_ffa6	C799T,T10198C,G27014T	686-694		ORF1a:K141-,ORF1a:S142-,ORF1a:F143-	N/A	N/A	N/A	N/A	N/A	N/A	N/A	N/A	N/A	N/A	E:16-76,M:1-7,ORF7b:24-44,ORF8:1-71		3000	8.555556	good	531	10	0	good	0	24	1	4.166667	good	9		0	good	0		0		0	0	good		0	0	good	0
6735	EPI_ISL_12386812	21K	21K (BA.1)	Omicron	21K	BA.1.1	BA.1.1	8.260302	good	43	36	0	0	1076	0	33	15	0	361	87952	55	29836	0.9599705715145638	E:1,M:1,N:1,ORF1a:0.9995455578277664,ORF1b:1,ORF3a:1,ORF6:1,ORF7a:1,ORF7b:0.5227272727272727,ORF8:0.4180327868852459,ORF9b:1,S:0.7904238618524333	false	C241T,C2470T,A2832G,T5386G,G8393A,C10029T,C10449A,A11537G,T13195C,C14408T,A14994T,C15240T,A18163G,C21762T,C21846T,G22578A,G22599A,C23202A,A23403G,C23525T,T23599G,C23604A,C23854A,G23948T,C24130A,A24424T,T24469A,C24503T,C25000T,C25584T,C26270T,C26522T,A26530G,C26577G,G26709A,A27259C,C27538A,C27807T,A28271T,C28311T,G28881A,G28882A,G28883C	6513-6515,11285-11293,21765-21770,21987-21995,28362-28370			E:T9I,M:D3G,M:Q19E,M:A63T,N:P13L,N:R203K,N:G204R,ORF1a:K856R,ORF1a:L2084I,ORF1a:A2710T,ORF1a:T3255I,ORF1a:P3395H,ORF1a:I3758V,ORF1b:P314L,ORF1b:I1566V,ORF7a:L49I,ORF9b:P10S,S:A67V,S:T95I,S:Y145D,S:G339D,S:R346K,S:T547K,S:D614G,S:H655Y,S:N679K,S:P681H,S:N764K,S:D796Y,S:N856K,S:Q954H,S:N969K,S:L981F	N:E31-,N:R32-,N:S33-,ORF1a:S2083-,ORF1a:L3674-,ORF1a:S3675-,ORF1a:G3676-,ORF9b:E27-,ORF9b:N28-,ORF9b:A29-,S:H69-,S:V70-,S:G142-,S:V143-,S:Y144-				A14994T,C26522T,C27538A	0	0	3	3			ORF7a:L49I	0	0	1	1	3037,11074,22014-22290,22627-23144,27826-28104	NODE_0000994	C2470T,A14994T,G22599A,C26522T,C27538A		ORF7a:L49I,S:R346K		NODE_0001002	C2470T,A14994T,C26522T,C27538A		ORF7a:L49I		N/A	N/A	N/A	N/A	N/A	N/A	N/A	N/A	N/A	N/A	ORF1a:924,ORF1a:3603,S:151-243,S:355-528,ORF7b:24-44,ORF8:1-71		3000	28.740741	good	1076	10	0	good	0	24	-5	0	good	3		0	good	0		0		0	0	good		0	0	good	0
6736	EPI_ISL_12386810	21K	21K (BA.1)	Omicron	21K	BA.1	BA.1	8.388532	good	42	27	0	0	1082	0	31	12	0	365	87985	55	29836	0.9597699227502258	E:1,M:1,N:1,ORF1a:0.9995455578277664,ORF1b:1,ORF3a:1,ORF6:1,ORF7a:1,ORF7b:0.5227272727272727,ORF8:0.4180327868852459,ORF9b:1,S:0.7872841444270016	false	C241T,C1387T,A2832G,C3037T,C3140T,T5386G,G8393A,C10029T,C10449A,A11537G,T13195C,C14408T,C15240T,A18163G,C21762T,C21846T,G22578A,C23202A,A23403G,C23525T,T23599G,C23604A,C23854A,G23948T,C24130A,A24424T,T24469A,C24503T,C25000T,C25584T,C26270T,A26530G,C26577G,C26611T,G26709A,A27259C,C27807T,A28271T,C28311T,G28881A,G28882A,G28883C	6513-6515,11285-11293,21765-21770,28362-28370			E:T9I,M:D3G,M:Q19E,M:T30I,M:A63T,N:P13L,N:R203K,N:G204R,ORF1a:K856R,ORF1a:P959S,ORF1a:L2084I,ORF1a:A2710T,ORF1a:T3255I,ORF1a:P3395H,ORF1a:I3758V,ORF1b:P314L,ORF1b:I1566V,ORF9b:P10S,S:A67V,S:T95I,S:T547K,S:D614G,S:H655Y,S:N679K,S:P681H,S:N764K,S:D796Y,S:N856K,S:Q954H,S:N969K,S:L981F	N:E31-,N:R32-,N:S33-,ORF1a:S2083-,ORF1a:L3674-,ORF1a:S3675-,ORF1a:G3676-,ORF9b:E27-,ORF9b:N28-,ORF9b:A29-,S:H69-,S:V70-				C1387T,C3140T,C26611T	0	0	3	3	S:-142G,S:-143V,S:D145Y		M:T30I,ORF1a:P959S	3	0	2	5	11074-11075,21993-21994,22014-22290,22312,22549,22577,22620,22627-23144,27826-28104	NODE_0000994	C1387T,C3140T,C26611T		M:T30I,ORF1a:P959S,S:-142G,S:-143V,S:D145Y		NODE_0000994	C1387T,C3140T,C26611T		M:T30I,ORF1a:P959S,S:-142G,S:-143V,S:D145Y		N/A	N/A	N/A	N/A	N/A	N/A	N/A	N/A	N/A	N/A	ORF1a:3603-3604,S:144,S:151-243,S:329,S:339,S:353,S:355-528,ORF7b:24-44,ORF8:1-71		3000	28.962963	good	1082	10	0	good	0	24	-5	0	good	3		0	good	0		0		0	0	good		0	0	good	0
6734	EPI_ISL_12386814	21K	21K (BA.1)	Omicron	21K	BA.1	BA.1	8.324294	good	39	36	0	0	1079	0	30	15	0	363	87965	55	29836	0.9598702471323948	E:1,M:1,N:1,ORF1a:1,ORF1b:1,ORF3a:1,ORF6:1,ORF7a:1,ORF7b:0.5227272727272727,ORF8:0.4098360655737705,ORF9b:1,S:0.7880690737833596	false	C241T,C1387T,A2832G,C3037T,T5386G,G8393A,C10029T,C10449A,A11537G,T13195C,C14408T,C15240T,A18163G,C21762T,C21846T,G22578A,C23202A,A23403G,C23525T,T23599G,C23604A,C23854A,G23948T,C24130A,A24424T,T24469A,C24503T,C25000T,C25584T,C26270T,C26577G,G26709A,A27259C,C27807T,A28271T,C28311T,G28881A,G28882A,G28883C	6513-6515,11285-11293,21765-21770,21987-21995,28362-28370			E:T9I,M:Q19E,M:A63T,N:P13L,N:R203K,N:G204R,ORF1a:K856R,ORF1a:L2084I,ORF1a:A2710T,ORF1a:T3255I,ORF1a:P3395H,ORF1a:I3758V,ORF1b:P314L,ORF1b:I1566V,ORF9b:P10S,S:A67V,S:T95I,S:Y145D,S:G339D,S:T547K,S:D614G,S:H655Y,S:N679K,S:P681H,S:N764K,S:D796Y,S:N856K,S:Q954H,S:N969K,S:L981F	N:E31-,N:R32-,N:S33-,ORF1a:S2083-,ORF1a:L3674-,ORF1a:S3675-,ORF1a:G3676-,ORF9b:E27-,ORF9b:N28-,ORF9b:A29-,S:H69-,S:V70-,S:G142-,S:V143-,S:Y144-		G26530A		C1387T	1	0	1	2	M:G3D			1	0	0	1	22000-22001,22014-22290,22618,22620,22627-23144,27826-28104,28123	NODE_0000994	C1387T,G26530A		M:G3D		NODE_0000994	C1387T,G26530A		M:G3D		N/A	N/A	N/A	N/A	N/A	N/A	N/A	N/A	N/A	N/A	S:146-147,S:151-243,S:353,S:355-528,ORF7b:24-44,ORF8:1-71,ORF8:77		3000	28.851852	good	1079	10	0	good	0	24	-1	0	good	7		0	good	0		0		0	0	good		0	0	good	0
6738	EPI_ISL_12386808	21K	21K (BA.1)	Omicron	21K	BA.1.17.2	BA.1.17.2	8.239026	good	45	36	0	0	1075	0	36	15	0	360	87945	55	29836	0.9600040129752868	E:1,M:1,N:1,ORF1a:1,ORF1b:1,ORF3a:1,ORF6:1,ORF7a:1,ORF7b:0.5227272727272727,ORF8:0.4180327868852459,ORF9b:1,S:0.7896389324960753	false	C241T,A2396G,A2832G,C3037T,C3241T,T5386G,G5924A,G8393A,C10029T,C10449A,A11537G,T13195C,G13897T,C14408T,C15240T,A18163G,C21762T,C21846T,G22578A,C23202A,A23403G,C23525T,T23599G,C23604A,C23664T,C23854A,G23948T,C24130A,A24424T,T24469A,C24503T,C25000T,C25584T,C25844T,C26270T,A26530G,C26577G,G26709A,A27259C,C27807T,A28271T,C28311T,G28881A,G28882A,G28883C	6513-6515,11285-11293,21765-21770,21987-21995,28362-28370			E:T9I,M:D3G,M:Q19E,M:A63T,N:P13L,N:R203K,N:G204R,ORF1a:T711A,ORF1a:K856R,ORF1a:V1887I,ORF1a:L2084I,ORF1a:A2710T,ORF1a:T3255I,ORF1a:P3395H,ORF1a:I3758V,ORF1b:D144Y,ORF1b:P314L,ORF1b:I1566V,ORF3a:T151I,ORF9b:P10S,S:A67V,S:T95I,S:Y145D,S:G339D,S:T547K,S:D614G,S:H655Y,S:N679K,S:P681H,S:A701V,S:N764K,S:D796Y,S:N856K,S:Q954H,S:N969K,S:L981F	N:E31-,N:R32-,N:S33-,ORF1a:S2083-,ORF1a:L3674-,ORF1a:S3675-,ORF1a:G3676-,ORF9b:E27-,ORF9b:N28-,ORF9b:A29-,S:H69-,S:V70-,S:G142-,S:V143-,S:Y144-			C25844T|25H	A2396G,C3241T,G13897T	0	1	3	4			ORF1a:T711A,ORF1b:D144Y,ORF3a:T151I	0	0	3	3	22014-22290,22557,22627-23144,27826-28104	NODE_0000994	A2396G,C3241T,G5924A,G13897T,C23664T,C25844T		ORF1a:T711A,ORF1a:V1887I,ORF1b:D144Y,ORF3a:T151I,S:A701V		NODE_0001001	A2396G,C3241T,G13897T,C25844T		ORF1a:T711A,ORF1b:D144Y,ORF3a:T151I		N/A	N/A	N/A	N/A	N/A	N/A	N/A	N/A	N/A	N/A	S:151-243,S:332,S:355-528,ORF7b:24-44,ORF8:1-71		3000	28.703704	good	1075	10	0	good	0	24	-1	0	good	7		0	good	0		0		0	0	good		0	0	good	0
6737	EPI_ISL_12386809	21K	21K (BA.1)	Omicron	21K	BA.1	BA.1	14.609383	good	40	36	0	0	1332	0	31	15	0	432	87708	55	29836	0.9514095575694747	E:0.19736842105263158,M:0.968609865470852,N:1,ORF1a:0.9995455578277664,ORF1b:1,ORF3a:1,ORF6:1,ORF7a:1,ORF7b:0.5227272727272727,ORF8:0.4098360655737705,ORF9b:1,S:0.7888540031397174	false	C241T,C1387T,A2832G,C3037T,T5386G,G6446A,G8393A,C10029T,C10449A,A11537G,T13195C,C14408T,C15240T,A18163G,C21762T,C21846T,G22578A,C23202A,A23403G,C23525T,T23599G,C23604A,C23854A,G23948T,C24130A,A24424T,T24469A,C24503T,C25000T,C25584T,C26270T,C26577G,G26709A,A27259C,C27807T,A28271T,C28311T,G28881A,G28882A,G28883C	6513-6515,11285-11293,21765-21770,21987-21995,28362-28370			E:T9I,M:Q19E,M:A63T,N:P13L,N:R203K,N:G204R,ORF1a:K856R,ORF1a:V2061I,ORF1a:L2084I,ORF1a:A2710T,ORF1a:T3255I,ORF1a:P3395H,ORF1a:I3758V,ORF1b:P314L,ORF1b:I1566V,ORF9b:P10S,S:A67V,S:T95I,S:Y145D,S:G339D,S:T547K,S:D614G,S:H655Y,S:N679K,S:P681H,S:N764K,S:D796Y,S:N856K,S:Q954H,S:N969K,S:L981F	N:E31-,N:R32-,N:S33-,ORF1a:S2083-,ORF1a:L3674-,ORF1a:S3675-,ORF1a:G3676-,ORF9b:E27-,ORF9b:N28-,ORF9b:A29-,S:H69-,S:V70-,S:G142-,S:V143-,S:Y144-				C1387T,G6446A	0	0	2	2			ORF1a:V2061I	0	0	1	1	11074-11075,22014-22290,22581,22590,22627-23144,26291-26542,27826-28104,28137-28138	NODE_0000994	C1387T,G6446A		ORF1a:V2061I		NODE_0000994	C1387T,G6446A		ORF1a:V2061I		N/A	N/A	N/A	N/A	N/A	N/A	N/A	N/A	N/A	N/A	ORF1a:3603-3604,S:151-243,S:340,S:343,S:355-528,E:16-76,M:1-7,ORF7b:24-44,ORF8:1-71,ORF8:82		3000	38.222222	mediocre	1332	10	0	good	0	24	-6	0	good	2		0	good	0		0		0	0	good		0	0	good	0
6741	EPI_ISL_12386805	21K	21K (BA.1)	Omicron	21K	BA.1.1	BA.1.1	367.361111	bad	44	42	0	0	260	0	38	17	0	74	88738	55	29836	0.9872588034645353	E:0.19736842105263158,M:0.9641255605381166,N:1,ORF1a:0.9997727789138832,ORF1b:0.9996290801186943,ORF3a:1,ORF6:1,ORF7a:1,ORF7b:1,ORF8:1,ORF9b:1,S:0.9976452119309263	false	C241T,A2832G,C3037T,T5386G,G8393A,C10029T,A11537G,T13195C,C14408T,C15240T,C21762T,C21846T,G22578A,G22599A,T22882G,G22992A,C22995A,A23013C,A23040G,A23055G,A23063T,T23075C,C23202A,A23403G,C23525T,T23599G,C23604A,C23854A,G23948T,C24130A,A24424T,T24469A,C24503T,C25584T,C26270T,A27259C,C27807T,C27874T,C28054G,A28271T,C28311T,G28881A,G28882A,G28883C	6513-6515,11285-11293,21765-21770,21987-21995,22029-22034,28362-28370			E:T9I,N:P13L,N:R203K,N:G204R,ORF1a:K856R,ORF1a:L2084I,ORF1a:A2710T,ORF1a:T3255I,ORF1a:I3758V,ORF1b:P314L,ORF7b:T40I,ORF8:S54*,ORF9b:P10S,S:A67V,S:T95I,S:Y145D,S:R158G,S:G339D,S:R346K,S:N440K,S:S477N,S:T478K,S:E484A,S:Q493R,S:Q498R,S:N501Y,S:Y505H,S:T547K,S:D614G,S:H655Y,S:N679K,S:P681H,S:N764K,S:D796Y,S:N856K,S:Q954H,S:N969K,S:L981F	N:E31-,N:R32-,N:S33-,ORF1a:S2083-,ORF1a:L3674-,ORF1a:S3675-,ORF1a:G3676-,ORF9b:E27-,ORF9b:N28-,ORF9b:A29-,S:H69-,S:V70-,S:G142-,S:V143-,S:Y144-,S:E156-,S:F157-		C22673T,T22674C,C22679T,T22686C,T22813G,A22898G,A23048G,A26709G	C27874T|21J	C28054G	8	1	1	10	M:T63A,S:-211N,S:I212L,S:L371S,S:P373S,S:F375S,S:N417K,S:S446G,S:S496G		ORF7b:T40I,ORF8:S54*,S:R158G	9	0	3	12	2470,10449,18163,23155-23156,23187,25000,26291-26542,26577	NODE_0000994	G22599A,C22673T,T22674C,C22679T,T22686C,T22813G,A22898G,A23048G,A26709G,C27874T,C28054G	22029-22034	M:T63A,ORF7b:T40I,ORF8:S54*,S:R158G,S:-211N,S:I212L,S:R346K,S:L371S,S:P373S,S:F375S,S:N417K,S:S446G,S:S496G	S:E156-,S:F157-	NODE_0001002	C22673T,T22674C,C22679T,T22686C,T22813G,A22898G,A23048G,A26709G,C27874T,C28054G	22029-22034	M:T63A,ORF7b:T40I,ORF8:S54*,S:R158G,S:-211N,S:I212L,S:L371S,S:P373S,S:F375S,S:N417K,S:S446G,S:S496G	S:E156-,S:F157-	N/A	N/A	N/A	N/A	N/A	N/A	N/A	N/A	N/A	N/A	ORF1a:3395,ORF1b:1566,S:532,S:542,S:1146,E:16-76,M:1-7,M:19		3000	0	good	260	10	0	good	0	24	46	191.666667	bad	54		0	good	0		0		0	0	good		0	0	good	0
6740	EPI_ISL_12386806	21K	21K (BA.1)	Omicron	21K	BA.1	BA.1	8.217778	good	41	36	0	0	1074	0	32	15	0	359	87962	55	29836	0.9600374544360097	E:1,M:1,N:1,ORF1a:1,ORF1b:1,ORF3a:1,ORF6:1,ORF7a:1,ORF7b:0.5227272727272727,ORF8:0.4180327868852459,ORF9b:1,S:0.7904238618524333	false	C241T,C1387T,A2832G,C3037T,T5386G,G6446A,G8393A,C10029T,C10449A,A11537G,T13195C,C14408T,C15240T,A18163G,C21762T,C21846T,G22578A,C23202A,A23403G,C23525T,T23599G,C23604A,C23854A,G23948T,C24130A,A24424T,T24469A,C24503T,C25000T,C25584T,C26270T,A26530G,C26577G,G26709A,A27259C,C27807T,A28271T,C28311T,G28881A,G28882A,G28883C	6513-6515,11285-11293,21765-21770,21987-21995,28362-28370			E:T9I,M:D3G,M:Q19E,M:A63T,N:P13L,N:R203K,N:G204R,ORF1a:K856R,ORF1a:V2061I,ORF1a:L2084I,ORF1a:A2710T,ORF1a:T3255I,ORF1a:P3395H,ORF1a:I3758V,ORF1b:P314L,ORF1b:I1566V,ORF9b:P10S,S:A67V,S:T95I,S:Y145D,S:G339D,S:T547K,S:D614G,S:H655Y,S:N679K,S:P681H,S:N764K,S:D796Y,S:N856K,S:Q954H,S:N969K,S:L981F	N:E31-,N:R32-,N:S33-,ORF1a:S2083-,ORF1a:L3674-,ORF1a:S3675-,ORF1a:G3676-,ORF9b:E27-,ORF9b:N28-,ORF9b:A29-,S:H69-,S:V70-,S:G142-,S:V143-,S:Y144-				C1387T,G6446A	0	0	2	2			ORF1a:V2061I	0	0	1	1	22014-22290,22627-23144,27826-28104	NODE_0000994	C1387T,G6446A		ORF1a:V2061I		NODE_0000994	C1387T,G6446A		ORF1a:V2061I		N/A	N/A	N/A	N/A	N/A	N/A	N/A	N/A	N/A	N/A	S:151-243,S:355-528,ORF7b:24-44,ORF8:1-71		3000	28.666667	good	1074	10	0	good	0	24	-6	0	good	2		0	good	0		0		0	0	good		0	0	good	0
6742	EPI_ISL_12386804	21L	21L (BA.2)	Omicron	21L	BA.2.10	BA.2.10	0.744705	good	67	53	0	0	533	0	51	12	0	162	88358	55	29836	0.9781292846871551	E:0.19736842105263158,M:0.968609865470852,N:1,ORF1a:0.9995455578277664,ORF1b:1,ORF3a:1,ORF6:1,ORF7a:1,ORF7b:0.5227272727272727,ORF8:0.4180327868852459,ORF9b:1,S:1	false	C241T,T670G,C2790T,C3037T,G4184A,C4321T,C9344T,A9424G,C9534T,C9866T,C10029T,G10447A,C10449A,C12880T,C14408T,C15714T,T16342C,C17410T,A18163G,C19955T,A20055G,T20505C,C21618T,G21987A,T22200G,G22578A,C22674T,T22679C,C22686T,A22688G,G22775A,A22786C,G22813T,T22882G,G22992A,C22995A,A23013C,A23040G,A23055G,A23063T,T23075C,A23403G,C23525T,T23599G,C23604A,C23854A,G23948T,A24424T,T24469A,C25000T,C25584T,C26060T,C26270T,C26577G,G26709A,C26858T,A27259C,G27382C,A27383T,T27384C,C27807T,A28271T,C28311T,G28881A,G28882A,G28883C,A29510C	11288-11296,21633-21641,28362-28370,29734-29759			E:T9I,M:Q19E,M:A63T,N:P13L,N:R203K,N:G204R,N:S413R,ORF1a:S135R,ORF1a:T842I,ORF1a:G1307S,ORF1a:L3027F,ORF1a:T3090I,ORF1a:L3201F,ORF1a:T3255I,ORF1a:P3395H,ORF1b:P314L,ORF1b:S959P,ORF1b:R1315C,ORF1b:I1566V,ORF1b:T2163I,ORF3a:T223I,ORF6:D61L,ORF9b:P10S,S:T19I,S:A27S,S:G142D,S:V213G,S:G339D,S:S371F,S:S373P,S:S375F,S:T376A,S:D405N,S:R408S,S:K417N,S:N440K,S:S477N,S:T478K,S:E484A,S:Q493R,S:Q498R,S:N501Y,S:Y505H,S:D614G,S:H655Y,S:N679K,S:P681H,S:N764K,S:D796Y,S:Q954H,S:N969K	N:E31-,N:R32-,N:S33-,ORF1a:S3675-,ORF1a:G3676-,ORF1a:F3677-,ORF9b:E27-,ORF9b:N28-,ORF9b:A29-,S:L24-,S:P25-,S:P26-		T10198C		T20505C	1	0	1	2				0	0	0	0	11074-11075,26291-26542,27826-28104	internal_16e4	C9866T,T10198C,T16342C,T20505C		ORF1a:L3201F,ORF1b:S959P		NODE_0001052	T10198C,T20505C				N/A	N/A	N/A	N/A	N/A	N/A	N/A	N/A	N/A	N/A	ORF1a:3603-3604,E:16-76,M:1-7,ORF7b:24-44,ORF8:1-71		3000	8.629630	good	533	10	0	good	0	24	-1	0	good	7		0	good	0		0		0	0	good		0	0	good	0
6739	EPI_ISL_12386807	21K	21K (BA.1)	Omicron	21K	BA.1.1	BA.1.1	469.444444	bad	39	42	0	0	274	0	34	17	0	86	88744	55	29836	0.9867906230144132	E:0.19736842105263158,M:0.9641255605381166,N:1,ORF1a:0.9990911156555329,ORF1b:0.9996290801186943,ORF3a:1,ORF6:1,ORF7a:1,ORF7b:1,ORF8:1,ORF9b:1,S:0.9905808477237049	false	C241T,A2832G,C3037T,T5386G,C10029T,A11537G,T13195C,C14408T,C15240T,C21762T,C21846T,G22578A,G22599A,T22882G,G22992A,C22995A,A23013C,A23040G,A23055G,A23063T,T23075C,C23202A,A23403G,C23525T,T23599G,C23854A,C24130A,A24424T,T24469A,C26270T,A27259C,C27807T,C27874T,C28054G,A28271T,C28311T,G28881A,G28882A,G28883C	6513-6515,11285-11293,21765-21770,21987-21995,22029-22034,28362-28370			E:T9I,N:P13L,N:R203K,N:G204R,ORF1a:K856R,ORF1a:L2084I,ORF1a:T3255I,ORF1a:I3758V,ORF1b:P314L,ORF7b:T40I,ORF8:S54*,ORF9b:P10S,S:A67V,S:T95I,S:Y145D,S:R158G,S:G339D,S:R346K,S:N440K,S:S477N,S:T478K,S:E484A,S:Q493R,S:Q498R,S:N501Y,S:Y505H,S:T547K,S:D614G,S:H655Y,S:N679K,S:N764K,S:N856K,S:Q954H,S:N969K	N:E31-,N:R32-,N:S33-,ORF1a:S2083-,ORF1a:L3674-,ORF1a:S3675-,ORF1a:G3676-,ORF9b:E27-,ORF9b:N28-,ORF9b:A29-,S:H69-,S:V70-,S:G142-,S:V143-,S:Y144-,S:E156-,S:F157-		C22673T,T22674C,C22679T,T22686C,T22813G,A22898G,A23048G,G26577C,A26709G	C27874T|21J	C28054G	9	1	1	11	M:E19Q,M:T63A,S:-211N,S:I212L,S:L371S,S:P373S,S:F375S,S:N417K,S:S446G,S:S496G		ORF7b:T40I,ORF8:S54*,S:R158G	10	0	3	13	2470,8393,10449,11074-11075,18163,22831-22832,22845,22851-22852,23150,23170,23177,23179,23186,23604,23948,24503,25000,25584,26291-26542,26767	NODE_0000994	G22599A,C22673T,T22674C,C22679T,T22686C,T22813G,A22898G,A23048G,G26577C,A26709G,C27874T,C28054G	22029-22034	M:E19Q,M:T63A,ORF7b:T40I,ORF8:S54*,S:R158G,S:-211N,S:I212L,S:R346K,S:L371S,S:P373S,S:F375S,S:N417K,S:S446G,S:S496G	S:E156-,S:F157-	NODE_0001002	C22673T,T22674C,C22679T,T22686C,T22813G,A22898G,A23048G,G26577C,A26709G,C27874T,C28054G	22029-22034	M:E19Q,M:T63A,ORF7b:T40I,ORF8:S54*,S:R158G,S:-211N,S:I212L,S:L371S,S:P373S,S:F375S,S:N417K,S:S446G,S:S496G	S:E156-,S:F157-	N/A	N/A	N/A	N/A	N/A	N/A	N/A	N/A	N/A	N/A	ORF1a:2710,ORF1a:3395,ORF1a:3603-3604,ORF1b:1566,S:423-424,S:428,S:430,S:530,S:536,S:539,S:542,S:681,S:796,S:981,S:1146,E:16-76,M:1-7,M:82		3000	0	good	274	10	0	good	0	24	52	216.666667	bad	60		0	good	0		0		0	0	good		0	0	good	0
6743	EPI_ISL_12386803	21K	21K (BA.1)	Omicron	21K	BA.1.1	BA.1.1	278.676763	bad	52	36	0	0	556	0	41	15	0	185	88436	55	29836	0.977360131090526	E:1,M:1,N:1,ORF1a:1,ORF1b:1,ORF3a:1,ORF6:1,ORF7a:1,ORF7b:0.5227272727272727,ORF8:0.4180327868852459,ORF9b:1,S:0.9270015698587127	false	C241T,C2470T,A2832G,C3037T,T5386G,G8393A,C10029T,C10449A,A11537G,T13195C,A14172G,C14408T,C15240T,A18163G,C21595T,C21762T,C21846T,G22578A,G22599A,T22882G,G22992A,C22995A,A23013C,A23040G,A23055G,A23063T,T23075C,C23202A,A23403G,C23525T,T23599G,C23604A,C23854A,G23948T,C24130A,C24223A,A24424T,T24469A,C24503T,C25000T,C25584T,C26270T,A26530G,C26577G,G26709A,A27259C,C27807T,A28271T,C28311T,G28881A,G28882A,G28883C	6513-6515,11285-11293,21765-21770,21987-21995,28362-28370			E:T9I,M:D3G,M:Q19E,M:A63T,N:P13L,N:R203K,N:G204R,ORF1a:K856R,ORF1a:L2084I,ORF1a:A2710T,ORF1a:T3255I,ORF1a:P3395H,ORF1a:I3758V,ORF1b:I235M,ORF1b:P314L,ORF1b:I1566V,ORF9b:P10S,S:A67V,S:T95I,S:Y145D,S:G339D,S:R346K,S:N440K,S:S477N,S:T478K,S:E484A,S:Q493R,S:Q498R,S:N501Y,S:Y505H,S:T547K,S:D614G,S:H655Y,S:N679K,S:P681H,S:N764K,S:D796Y,S:N856K,S:Q954H,S:N969K,S:L981F	N:E31-,N:R32-,N:S33-,ORF1a:S2083-,ORF1a:L3674-,ORF1a:S3675-,ORF1a:G3676-,ORF9b:E27-,ORF9b:N28-,ORF9b:A29-,S:H69-,S:V70-,S:G142-,S:V143-,S:Y144-		C22673T,T22674C,C22679T,T22686C,T22813G,A22898G,A23048G	C21595T|25I	A14172G,C24223A	7	1	2	10	S:L371S,S:P373S,S:F375S,S:N417K,S:S446G,S:S496G		ORF1b:I235M	6	0	1	7	22014-22290,27826-28104	NODE_0000994	C2470T,A14172G,C21595T,G22599A,C22673T,T22674C,C22679T,T22686C,T22813G,A22898G,A23048G,C24223A		ORF1b:I235M,S:R346K,S:L371S,S:P373S,S:F375S,S:N417K,S:S446G,S:S496G		NODE_0001002	C2470T,A14172G,C21595T,C22673T,T22674C,C22679T,T22686C,T22813G,A22898G,A23048G,C24223A		ORF1b:I235M,S:L371S,S:P373S,S:F375S,S:N417K,S:S446G,S:S496G		N/A	N/A	N/A	N/A	N/A	N/A	N/A	N/A	N/A	N/A	S:151-243,ORF7b:24-44,ORF8:1-71		3000	9.481481	good	556	10	0	good	0	24	40	166.666667	bad	48		0	good	0		0		0	0	good		0	0	good	0
6745	EPI_ISL_12386801	21K	21K (BA.1)	Omicron	21K	BA.1.1	BA.1.1	8.069808	good	41	36	0	0	1067	0	31	15	0	346	87969	55	29836	0.9602715446610708	E:0.19736842105263158,M:0.9596412556053812,N:1,ORF1a:0.9993183367416496,ORF1b:1,ORF3a:1,ORF6:1,ORF7a:1,ORF7b:0.8863636363636364,ORF8:1,ORF9b:1,S:0.7896389324960753	false	C241T,C2470T,A2832G,T5386G,G8393A,C10029T,C10449A,A11537G,T13195C,C14408T,C15240T,A18163G,T18471C,C21762T,C21846T,G22578A,G22599A,C23202A,A23403G,C23525T,T23599G,C23604A,C23854A,G23948T,C24130A,A24424T,T24469A,C24503T,C25000T,C25584T,C26270T,A27259C,C27654T,C27807T,C27874T,C28054G,A28271T,C28311T,G28881A,G28882A,G28883C	6513-6515,11285-11293,21765-21770,21987-21995,28362-28370			E:T9I,N:P13L,N:R203K,N:G204R,ORF1a:K856R,ORF1a:L2084I,ORF1a:A2710T,ORF1a:T3255I,ORF1a:P3395H,ORF1a:I3758V,ORF1b:P314L,ORF1b:I1566V,ORF7b:T40I,ORF8:S54*,ORF9b:P10S,S:A67V,S:T95I,S:Y145D,S:G339D,S:R346K,S:T547K,S:D614G,S:H655Y,S:N679K,S:P681H,S:N764K,S:D796Y,S:N856K,S:Q954H,S:N969K,S:L981F	N:E31-,N:R32-,N:S33-,ORF1a:S2083-,ORF1a:L3674-,ORF1a:S3675-,ORF1a:G3676-,ORF9b:E27-,ORF9b:N28-,ORF9b:A29-,S:H69-,S:V70-,S:G142-,S:V143-,S:Y144-			C27874T|21J	T18471C,C27654T,C28054G	0	1	3	4			ORF7b:T40I,ORF8:S54*	0	0	2	2	3037,11074-11075,22014-22290,22627-23144,23177,23179,26291-26542,26577,26709,27826-27838	NODE_0000994	C2470T,T18471C,G22599A,C27654T,C27874T,C28054G		ORF7b:T40I,ORF8:S54*,S:R346K		NODE_0001002	C2470T,T18471C,C27654T,C27874T,C28054G		ORF7b:T40I,ORF8:S54*		N/A	N/A	N/A	N/A	N/A	N/A	N/A	N/A	N/A	N/A	ORF1a:924,ORF1a:3603-3604,S:151-243,S:355-528,S:539,E:16-76,M:1-7,M:19,M:63,ORF7b:24-28		3000	28.407407	good	1067	10	0	good	0	24	-1	0	good	7		0	good	0		0		0	0	good		0	0	good	0
6744	EPI_ISL_12386802	21K	21K (BA.1)	Omicron	21K	BA.1.1	BA.1.1	8.239026	good	43	36	0	0	1075	0	33	15	0	360	87953	55	29836	0.9600040129752868	E:1,M:1,N:1,ORF1a:0.9997727789138832,ORF1b:1,ORF3a:1,ORF6:1,ORF7a:1,ORF7b:0.5227272727272727,ORF8:0.4180327868852459,ORF9b:1,S:0.7904238618524333	false	C241T,C2470T,A2832G,C3653T,T4816C,T5386G,G8393A,C10029T,C10449A,A11537G,T13195C,C14408T,C15240T,A18163G,C21762T,C21846T,G22578A,G22599A,C23202A,A23403G,C23525T,T23599G,C23604A,C23854A,G23948T,C24130A,A24424T,T24469A,C24503T,C25000T,C25584T,C26270T,C26522T,A26530G,C26577G,G26709A,A27259C,C27807T,A28271T,C28311T,G28881A,G28882A,G28883C	6513-6515,11285-11293,21765-21770,21987-21995,28362-28370			E:T9I,M:D3G,M:Q19E,M:A63T,N:P13L,N:R203K,N:G204R,ORF1a:K856R,ORF1a:L1130F,ORF1a:L2084I,ORF1a:A2710T,ORF1a:T3255I,ORF1a:P3395H,ORF1a:I3758V,ORF1b:P314L,ORF1b:I1566V,ORF9b:P10S,S:A67V,S:T95I,S:Y145D,S:G339D,S:R346K,S:T547K,S:D614G,S:H655Y,S:N679K,S:P681H,S:N764K,S:D796Y,S:N856K,S:Q954H,S:N969K,S:L981F	N:E31-,N:R32-,N:S33-,ORF1a:S2083-,ORF1a:L3674-,ORF1a:S3675-,ORF1a:G3676-,ORF9b:E27-,ORF9b:N28-,ORF9b:A29-,S:H69-,S:V70-,S:G142-,S:V143-,S:Y144-				C3653T,T4816C,C26522T	0	0	3	3			ORF1a:L1130F	0	0	1	1	3037,22014-22290,22627-23144,27826-28104	NODE_0000994	C2470T,C3653T,T4816C,G22599A,C26522T		ORF1a:L1130F,S:R346K		NODE_0001002	C2470T,C3653T,T4816C,C26522T		ORF1a:L1130F		N/A	N/A	N/A	N/A	N/A	N/A	N/A	N/A	N/A	N/A	ORF1a:924,S:151-243,S:355-528,ORF7b:24-44,ORF8:1-71		3000	28.703704	good	1075	10	0	good	0	24	-5	0	good	3		0	good	0		0		0	0	good		0	0	good	0
6747	EPI_ISL_12386799	21K	21K (BA.1)	Omicron	21K	BA.1.1	BA.1.1	1.276063	good	52	39	0	0	605	0	43	16	0	202	88370	55	29836	0.9757214995150988	E:1,M:1,N:1,ORF1a:1,ORF1b:1,ORF3a:1,ORF6:1,ORF7a:1,ORF7b:0.5227272727272727,ORF8:0.4180327868852459,ORF9b:1,S:0.9136577708006279	false	C241T,C2470T,A2832G,C3037T,T5386G,G8393A,C10029T,C10449A,A11537G,T13195C,C14408T,C15240T,A18163G,C21762T,C21846T,G22578A,G22599A,T22882G,G22898A,G22992A,C22995A,A23013C,A23040G,G23048A,A23055G,A23063T,T23075C,C23202A,A23403G,C23525T,T23599G,C23604A,C23854A,G23948T,C24130A,A24424T,T24469A,C24503T,C25000T,C25584T,C26270T,C26522T,A26530G,C26577G,G26709A,A27259C,C27807T,A28271T,C28311T,G28881A,G28882A,G28883C	6513-6515,11285-11293,21765-21770,21987-21995,22194-22196,28362-28370			E:T9I,M:D3G,M:Q19E,M:A63T,N:P13L,N:R203K,N:G204R,ORF1a:K856R,ORF1a:L2084I,ORF1a:A2710T,ORF1a:T3255I,ORF1a:P3395H,ORF1a:I3758V,ORF1b:P314L,ORF1b:I1566V,ORF9b:P10S,S:A67V,S:T95I,S:Y145D,S:L212I,S:G339D,S:R346K,S:N440K,S:G446S,S:S477N,S:T478K,S:E484A,S:Q493R,S:G496S,S:Q498R,S:N501Y,S:Y505H,S:T547K,S:D614G,S:H655Y,S:N679K,S:P681H,S:N764K,S:D796Y,S:N856K,S:Q954H,S:N969K,S:L981F	N:E31-,N:R32-,N:S33-,ORF1a:S2083-,ORF1a:L3674-,ORF1a:S3675-,ORF1a:G3676-,ORF9b:E27-,ORF9b:N28-,ORF9b:A29-,S:H69-,S:V70-,S:G142-,S:V143-,S:Y144-,S:N211-				C26522T	0	0	1	1				0	0	0	0	22014-22144,22627-22821,27826-28104	NODE_0000994	C2470T,G22599A,C26522T		S:R346K		NODE_0001002	C2470T,C26522T				N/A	N/A	N/A	N/A	N/A	N/A	N/A	N/A	N/A	N/A	S:151-194,S:355-420,ORF7b:24-44,ORF8:1-71		3000	11.296296	good	605	10	0	good	0	24	-7	0	good	1		0	good	0		0		0	0	good		0	0	good	0
6746	EPI_ISL_12386800	21L	21L (BA.2)	Omicron	21L	BA.2.10	BA.2.10	0	good	66	53	0	0	279	0	51	12	0	92	88616	55	29836	0.9866234157107983	E:1,M:1,N:1,ORF1a:1,ORF1b:1,ORF3a:1,ORF6:1,ORF7a:1,ORF7b:0.5227272727272727,ORF8:0.4180327868852459,ORF9b:1,S:1	false	C241T,T670G,C2790T,C3037T,G4184A,C4321T,C9344T,A9424G,C9534T,C9866T,C10029T,G10447A,C10449A,C12880T,C14408T,C15714T,T16342C,C17410T,A18163G,C19955T,A20055G,C21618T,G21987A,T22200G,G22578A,C22674T,T22679C,C22686T,A22688G,G22775A,A22786C,G22813T,T22882G,G22992A,C22995A,A23013C,A23040G,A23055G,A23063T,T23075C,A23403G,C23525T,T23599G,C23604A,C23854A,G23948T,A24424T,T24469A,C25000T,C25584T,C26060T,C26270T,C26577G,G26709A,C26858T,A27259C,G27382C,A27383T,T27384C,C27807T,A28271T,C28311T,G28881A,G28882A,G28883C,A29510C	11288-11296,21633-21641,28362-28370,29734-29759			E:T9I,M:Q19E,M:A63T,N:P13L,N:R203K,N:G204R,N:S413R,ORF1a:S135R,ORF1a:T842I,ORF1a:G1307S,ORF1a:L3027F,ORF1a:T3090I,ORF1a:L3201F,ORF1a:T3255I,ORF1a:P3395H,ORF1b:P314L,ORF1b:S959P,ORF1b:R1315C,ORF1b:I1566V,ORF1b:T2163I,ORF3a:T223I,ORF6:D61L,ORF9b:P10S,S:T19I,S:A27S,S:G142D,S:V213G,S:G339D,S:S371F,S:S373P,S:S375F,S:T376A,S:D405N,S:R408S,S:K417N,S:N440K,S:S477N,S:T478K,S:E484A,S:Q493R,S:Q498R,S:N501Y,S:Y505H,S:D614G,S:H655Y,S:N679K,S:P681H,S:N764K,S:D796Y,S:Q954H,S:N969K	N:E31-,N:R32-,N:S33-,ORF1a:S3675-,ORF1a:G3676-,ORF1a:F3677-,ORF9b:E27-,ORF9b:N28-,ORF9b:A29-,S:L24-,S:P25-,S:P26-		T10198C			1	0	0	1				0	0	0	0	27826-28104	internal_16e4	C9866T,T10198C,T16342C		ORF1a:L3201F,ORF1b:S959P		NODE_0001052	T10198C				N/A	N/A	N/A	N/A	N/A	N/A	N/A	N/A	N/A	N/A	ORF7b:24-44,ORF8:1-71		3000	0	good	279	10	0	good	0	24	-2	0	good	6		0	good	0		0		0	0	good		0	0	good	0
6751	EPI_ISL_12969611	21K	21K (BA.1)	Omicron	21K	BA.1	BA.1	1169.435353	bad	47	40	0	1	884	0	35	14	0	2005	88226	31	29851	0.9676955489415777	E:1,M:1,N:1,ORF1a:0.6119063849125199,ORF1b:0.9432492581602374,ORF3a:1,ORF6:1,ORF7a:1,ORF7b:0.6590909090909091,ORF8:0.5081967213114754,ORF9b:1,S:0.945839874411303	false	C241T,A2832G,C3037T,T5386G,G8393A,C10029T,C10449A,A11537G,T13195C,C14408T,C15240T,A18163G,C21762T,C21846T,T22200G,G22578A,C22674T,T22679C,C22686T,A22688G,G22775A,A22786C,G22813T,C23202A,A23403G,C23525T,T23599G,C23604A,C23664T,C23854A,G23948T,C24130A,A24424T,T24469A,C24503T,C25000T,C25584T,C26270T,A26530G,G26709A,A27259C,C27807T,A28271T,C28311T,G28881A,G28882A,G28883C	6513-6515,8339-8342,11285-11293,21765-21770,21987-21995,28362-28370		ORF1a:2694-4401	E:T9I,M:D3G,M:A63T,N:P13L,N:R203K,N:G204R,ORF1a:K856R,ORF1a:L2084I,ORF1b:P314L,ORF1b:I1566V,ORF9b:P10S,S:A67V,S:T95I,S:Y145D,S:V213G,S:G339D,S:S371F,S:S373P,S:S375F,S:T376A,S:D405N,S:R408S,S:K417N,S:T547K,S:D614G,S:H655Y,S:N679K,S:P681H,S:A701V,S:N764K,S:D796Y,S:N856K,S:Q954H,S:N969K,S:L981F	N:E31-,N:R32-,N:S33-,ORF1a:S2083-,ORF1a:I2692-,ORF1a:D2693-,ORF9b:E27-,ORF9b:N28-,ORF9b:A29-,S:H69-,S:V70-,S:G142-,S:V143-,S:Y144-		C22673T,G22882T,A22898G,A22995C,C23013A,G23040A,A23048G,G23055A,T23063A,C23075T,G26577C	T22200G|21L&22B&22E&22C&24A&22A&24E&22D&25C&24C&23C&rec&24F&24B&25B&25A&24G&23I&24H&24D&25D&25G&24I&25E&25H&25F,A22688G|21L&22B&22E&23A&22C&24A&22A&23F&23D&24E&22D&23B&22F&rec&25C&23C&24C&24F&23E&24B&23H&25B&25A&24G&23I&23G&24H&24D&24I&25G&25E&25H&25F,G22775A|21L&22B&22E&23A&24A&22C&22A&23F&23D&24E&22D&23B&22F&rec&25C&23C&24C&24F&23E&24B&23H&25B&25A&24G&23I&23G&24H&24D&25D&24I&25G&25E&25H&25I&25F,A22786C|21L&22B&22E&23A&24A&22C&22A&23F&23D&24E&23B&22D&22F&25C&rec&24C&23C&24F&23E&24B&23H&25B&25A&24G&23I&23G&24H&24D&25D&24I&25G&25E&25H&25F,C23664T|20H&21F		11	5	0	16	M:E19Q,S:-211N,S:I212L,S:K440N,S:S446G,S:K478T,S:A484E,S:R493Q,S:S496G,S:R498Q,S:Y501N,S:H505Y		S:V213G,S:L371F,S:T376A,S:D405N,S:R408S,S:A701V	12	0	6	18	19298-19551,21163-21366,22341-22523,22971-22984,22989-22993,27845-27864,27868-27913,27927-28084	NODE_0000994	T22200G,C22673T,A22688G,G22775A,A22786C,G22882T,A22898G,A22995C,C23013A,G23040A,A23048G,G23055A,T23063A,C23075T,C23664T,G26577C	8339-8342	M:E19Q,S:-211N,S:I212L,S:V213G,S:L371F,S:T376A,S:D405N,S:R408S,S:K440N,S:S446G,S:K478T,S:A484E,S:R493Q,S:S496G,S:R498Q,S:Y501N,S:H505Y,S:A701V	ORF1a:I2692-,ORF1a:D2693-	NODE_0000994	T22200G,C22673T,A22688G,G22775A,A22786C,G22882T,A22898G,A22995C,C23013A,G23040A,A23048G,G23055A,T23063A,C23075T,C23664T,G26577C	8339-8342	M:E19Q,S:-211N,S:I212L,S:V213G,S:L371F,S:T376A,S:D405N,S:R408S,S:K440N,S:S446G,S:K478T,S:A484E,S:R493Q,S:S496G,S:R498Q,S:Y501N,S:H505Y,S:A701V	ORF1a:I2692-,ORF1a:D2693-	N/A	N/A	N/A	N/A	N/A	N/A	N/A	N/A	N/A	N/A	ORF1a:2694-4401,ORF1b:1944-2028,ORF1b:2566-2633,S:260-321,S:470-474,S:476-477,ORF7b:30-44,ORF8:1-7,ORF8:12-64		3000	21.629630	good	884	10	0	good	0	24	79	329.166667	bad	87	22995-23074:7	50	mediocre	7	ORF1a:2694-4401	1		0	75	mediocre		0	0	good	0
6748	EPI_ISL_12980382	21K	21K (BA.1)	Omicron	21K	BA.1	BA.1	623.127438	bad	51	36	28	1	753	0	42	15	1	2098	88352	31	29851	0.9720763802962913	E:1,M:1,N:1,ORF1a:1,ORF1b:0.2589020771513353,ORF3a:1,ORF6:1,ORF7a:1,ORF7b:0.6136363636363636,ORF8:0.8114754098360656,ORF9b:1,S:0.9529042386185244	false	C241T,A2832G,C3037T,T5386G,G8393A,C10029T,C10449A,A11537G,T13195C,C14408T,C15240T,A18163G,C21762T,C21846T,T22200G,G22578A,C22674T,T22679C,C22686T,A22688G,G22775A,A22786C,G22813T,G22899T,C22995A,A23040G,A23055G,A23063T,C23202A,A23403G,C23525T,T23599G,C23604A,C23854A,G23948T,C24130A,A24424T,T24469A,C24503T,C25000T,C25584T,C26270T,A26530G,G26709A,A27259C,C27807T,A28271T,C28311T,G28881A,G28882A,G28883C	6513-6515,11285-11293,21765-21770,21987-21995,28362-28370	15560:AGTACAAGCACCAAGGTCACGGCCAATG	ORF1b:699-2696	E:T9I,M:D3G,M:A63T,N:P13L,N:R203K,N:G204R,ORF1a:K856R,ORF1a:L2084I,ORF1a:A2710T,ORF1a:T3255I,ORF1a:P3395H,ORF1a:I3758V,ORF1b:P314L,ORF9b:P10S,S:A67V,S:T95I,S:Y145D,S:V213G,S:G339D,S:S371F,S:S373P,S:S375F,S:T376A,S:D405N,S:R408S,S:K417N,S:G446V,S:T478K,S:Q493R,S:Q498R,S:N501Y,S:T547K,S:D614G,S:H655Y,S:N679K,S:P681H,S:N764K,S:D796Y,S:N856K,S:Q954H,S:N969K,S:L981F	N:E31-,N:R32-,N:S33-,ORF1a:S2083-,ORF1a:L3674-,ORF1a:S3675-,ORF1a:G3676-,ORF9b:E27-,ORF9b:N28-,ORF9b:A29-,S:H69-,S:V70-,S:G142-,S:V143-,S:Y144-	ORF1b:698:VQAPRSRPM	C22673T,G22882T,A22898G,A22992G,C23013A,A23048G,C23075T,G26577C	T22200G|21L&22B&22E&22C&24A&22A&24E&22D&25C&24C&23C&rec&24F&24B&25B&25A&24G&23I&24H&24D&25D&25G&24I&25E&25H&25F,A22688G|21L&22B&22E&23A&22C&24A&22A&23F&23D&24E&22D&23B&22F&rec&25C&23C&24C&24F&23E&24B&23H&25B&25A&24G&23I&23G&24H&24D&24I&25G&25E&25H&25F,G22775A|21L&22B&22E&23A&24A&22C&22A&23F&23D&24E&22D&23B&22F&rec&25C&23C&24C&24F&23E&24B&23H&25B&25A&24G&23I&23G&24H&24D&25D&24I&25G&25E&25H&25I&25F,A22786C|21L&22B&22E&23A&24A&22C&22A&23F&23D&24E&23B&22D&22F&25C&rec&24C&23C&24F&23E&24B&23H&25B&25A&24G&23I&23G&24H&24D&25D&24I&25G&25E&25H&25F	G22899T	8	4	1	13	M:E19Q,S:-211N,S:I212L,S:K440N,S:N477S,S:A484E,S:S496G,S:H505Y		S:V213G,S:L371F,S:T376A,S:D405N,S:R408S,S:S446V	8	0	6	14	19298-19550,21164-21366,22345-22523,27839-27951,28052-28056	NODE_0000994	T22200G,C22673T,A22688G,G22775A,A22786C,G22882T,A22898G,G22899T,A22992G,C23013A,A23048G,C23075T,G26577C		M:E19Q,S:-211N,S:I212L,S:V213G,S:L371F,S:T376A,S:D405N,S:R408S,S:K440N,S:S446V,S:N477S,S:A484E,S:S496G,S:H505Y		NODE_0000994	T22200G,C22673T,A22688G,G22775A,A22786C,G22882T,A22898G,G22899T,A22992G,C23013A,A23048G,C23075T,G26577C		M:E19Q,S:-211N,S:I212L,S:V213G,S:L371F,S:T376A,S:D405N,S:R408S,S:K440N,S:S446V,S:N477S,S:A484E,S:S496G,S:H505Y		N/A	N/A	N/A	N/A	N/A	N/A	N/A	N/A	N/A	N/A	ORF1b:699-2696,S:262-321,ORF7b:28-44,ORF8:1-20,ORF8:53-55		3000	16.777778	good	753	10	0	good	0	24	57	237.500000	bad	65		0	good	0	ORF1b:699-2696	1		0	75	mediocre		0	0	good	0
6750	EPI_ISL_12969609	21J	21J (Delta)	Delta	21J	B.1.617.2	B.1.617.2	884.161166	bad	28	20	0	1	3218	0	21	7	0	2728	85862	39	29798	0.8876032505099822	E:1,M:1,N:0.8142857142857143,ORF1a:0.5560099977277891,ORF1b:0.8453264094955489,ORF3a:1,ORF6:1,ORF7a:0.3442622950819672,ORF7b:0.6363636363636364,ORF8:0.9180327868852459,ORF9b:1,S:0.8642072213500785	false	G210T,C241T,A2832G,C3037T,G4181T,C6402T,C8986T,G9053T,C10029T,A11201G,A11332G,C14408T,C18166T,C21618T,C21846T,C22311A,A23403G,C23604G,G23948T,A24424T,T24469A,C24503T,C25469T,C26270T,G26709A,C27874T,A28461G,G29742T	8339-8342,21987-21995,28248-28253,28271		ORF1a:2694-4401	E:T9I,M:A63T,N:D63G,ORF1a:K856R,ORF1a:A1306S,ORF1a:P2046L,ORF1b:P314L,ORF1b:P1567S,ORF3a:S26L,ORF7b:T40I,ORF9b:T60A,S:T19I,S:T95I,S:Y145D,S:T250N,S:D614G,S:P681R,S:D796Y,S:Q954H,S:N969K,S:L981F	ORF1a:I2692-,ORF1a:D2693-,ORF8:D119-,ORF8:F120-,S:G142-,S:V143-,S:Y144-		A15451G,T16466C,T19220C,A24410G,C26767T,T29402G	A2832G|21K,G21618T|21L&22B&22E&23A&22C&24A&22A&23F&23D&23B&22D&24E&22F&rec&25C&23C&24C&24F&23E&23H&24B&25B&25A&24G&23I&23G&24H&24D&25D&24I&25G&25E&25H&25F,G23948T|21K&21L&22B&22E&23A&22C&24A&22A&23F&23D&23B&22D&24E&22F&rec&25C&23C&24C&24F&23E&23H&24B&25A&25B&23I&24G&23G&24H&24D&21M&25D&25G&24I&25E&25I&25H&25F,A24424T|21K&21L&22B&22E&23A&22C&24A&22A&23F&23D&23B&22D&24E&22F&rec&25C&23C&24C&24F&23E&24B&23H&25B&25A&23I&24G&23G&24H&24D&21M&25D&24I&25G&25E&25I&25H&25F,T24469A|21K&21L&22B&22E&23A&22C&24A&22A&23F&23D&23B&22D&24E&22F&rec&25C&23C&24C&24F&23E&24B&23H&25B&25A&23I&24G&23G&24H&24D&21M&25D&24I&25G&25E&25I&25H&25F,C24503T|21K,C26270T|21K&21L&22B&22E&23A&22C&24A&22A&23F&23D&23B&24E&22D&22F&25C&rec&23C&24C&24F&23E&24B&23H&25B&25A&24G&23I&23G&24H&24D&21M&25D&24I&25G&25E&25I&25H&25F,G26709A|21K&21L&22B&22E&23A&24A&22C&22A&23F&23D&23B&22D&24E&22F&25C&rec&23C&24C&24F&23E&24B&23H&25B&25A&24G&23I&23G&24H&24D&21M&25D&24I&25G&25E&25I&25H&25F	C18166T,C22311A	6	8	2	16	M:T82I,N:Y377D,ORF1b:S662G,ORF1b:L1000P,ORF1b:V1918A,S:N950D		E:T9I,M:A63T,ORF1a:K856R,ORF1b:P1567S,S:R19I,S:Y145D,S:T250N,S:D796Y,S:Q954H,S:N969K,S:L981F	6	0	11	17	3527-3528,3531-3778,5953-6168,6931-6958,7059-7092,7111-7308,8394-8405,8417-8437,8451-8454,8456-8462,8512-8601,13383-13469,13473-13479,13487-13492,13526-13527,13547-13592,16218,16220-16261,16278-16416,19298-19565,19942-19947,19952-20077,20091-20095,20249-20478,21162-21455,21474-21477,21499-21551,21765-21770,22029-22063,22071,22083-22091,22179-22180,22187-22210,22219-22226,22238,22255-22257,22339-22523,22897-23125,27520-27803,27936-27963,28773-28993,29440-29444,29450	NODE_0000884	A2832G,G9053T,A15451G,T16466C,C18166T,T19220C,G21618T,C21846T,C22311A,G23948T,A24410G,A24424T,T24469A,C24503T,C26270T,G26709A,C26767T,T29402G	8339-8342,21987-21995	E:T9I,M:A63T,M:T82I,N:Y377D,ORF1a:K856R,ORF1b:S662G,ORF1b:L1000P,ORF1b:P1567S,ORF1b:V1918A,S:R19I,S:T95I,S:Y145D,S:T250N,S:D796Y,S:N950D,S:Q954H,S:N969K,S:L981F	ORF1a:I2692-,ORF1a:D2693-,S:D142-,S:V143-,S:Y144-	NODE_0000861	A2832G,G4181T,C6402T,C8986T,G9053T,C10029T,A11201G,A11332G,C18166T,G21618T,C21846T,C22311A,G23948T,A24410G,A24424T,T24469A,C24503T,C26270T,G26709A,C26767T,C27874T,T29402G	8339-8342,21987-21995,28248-28253	E:T9I,M:A63T,M:T82I,N:Y377D,ORF1a:K856R,ORF1a:A1306S,ORF1a:P2046L,ORF1b:P1567S,ORF7b:T40I,S:R19I,S:T95I,S:Y145D,S:T250N,S:D796Y,S:N950D,S:Q954H,S:N969K,S:L981F	ORF1a:I2692-,ORF1a:D2693-,ORF8:D119-,ORF8:F120-,S:D142-,S:V143-,S:Y144-	N/A	N/A	N/A	N/A	N/A	N/A	N/A	N/A	N/A	N/A	ORF1a:1088-1171,ORF1a:1896-1968,ORF1a:2222-2231,ORF1a:2265-2276,ORF1a:2282-2348,ORF1a:2694-4401,ORF1b:1,ORF1b:3-4,ORF1b:7-9,ORF1b:20,ORF1b:27-42,ORF1b:918-932,ORF1b:937-983,ORF1b:1944-2033,ORF1b:2159-2160,ORF1b:2162-2204,ORF1b:2209-2210,ORF1b:2261-2337,ORF1b:2566-2663,ORF1b:2669-2670,ORF1b:2678-2695,S:68-70,S:156-167,S:170,S:174-177,S:206,S:209-216,S:220-222,S:226,S:231-232,S:260-321,S:446-521,ORF7a:43-122,ORF7b:1-16,ORF8:15-24,N:167-240,N:389-391,N:393		3000	108.074074	bad	3218	10	0	good	0	24	64	266.666667	bad	72		0	good	0	ORF1a:2694-4401	1		0	75	mediocre		0	0	good	0
6749	EPI_ISL_12969603	21J	21J (Delta)	Delta	21J	B.1.617.2.131	AY.131	890.114540	bad	26	25	11	1	7765	0	21	8	1	3698	80530	331	29836	0.7270507975788383	E:0.6710526315789473,M:0.6502242152466368,N:0.7023809523809523,ORF1a:0.5444217223358327,ORF1b:0.7488872403560831,ORF3a:0.7065217391304348,ORF6:1,ORF7a:0.36885245901639346,ORF7b:0.6818181818181818,ORF8:1,ORF9b:1,S:0.5	false	C3037T,G4181T,C6402T,C8986T,G9053T,A11201G,A11332G,T13195C,C14407T,C14408T,C16466T,A18163G,C19220T,G19999T,C21762T,C21846T,A23403G,C23604G,G24410A,C25469T,T26767C,C27874T,C28054G,A28461G,G29688T,G29742T	6513-6515,21765-21770,21987-21995,28248-28253,28271	9859:AAAAAGAAACA	ORF1a:3199-4401	M:I82T,N:D63G,ORF1a:A1306S,ORF1a:P2046L,ORF1a:L2084I,ORF1a:V2930L,ORF1b:P314F,ORF1b:P1000L,ORF1b:I1566V,ORF1b:A1918V,ORF1b:V2178F,ORF3a:S26L,ORF7b:T40I,ORF8:S54*,ORF9b:T60A,S:A67V,S:T95I,S:Y145D,S:D614G,S:P681R,S:D950N	ORF1a:S2083-,ORF8:D119-,ORF8:F120-,S:H69-,S:V70-,S:G142-,S:V143-,S:Y144-	ORF1a:3198:KKK	A15451G,C29014T	T13195C|21K,A18163G|21K&21L&22B&22E&23A&24A&22C&22A&23F&23D&23B&24E&22D&22F&25C&rec&23C&24C&24F&23E&24B&23H&25B&25A&24G&23I&23G&24H&24D&21M&25D&24I&25G&25E&25I&25H&25F,C21762T|21K&21D&25I	C28054G	2	3	1	6	ORF1b:S662G,S:-156E		ORF1a:L2084I,ORF1b:I1566V,ORF8:S54*,S:A67V,S:Y145D	2	0	5	7	1332-1579,1965-2118,2132-2139,2176,2182,2585-2834,3206-3212,3354-3391,3833-3937,3945-3965,3993-3994,3999-4000,4005-4007,4010-4016,4021-4024,4418-4651,5001-5230,5260-5268,5270,5809-5810,5816,5831-5854,5856-5868,6864-7332,7343-7347,8652-8893,9266-9486,9860-10059,10556-10610,10660-10672,11786-11787,11859-11861,11864,13381-13606,16194-16269,16316-16335,16383-16396,16481-16758,17753-17973,19271-19625,19635-19669,19683-19860,19865-19866,19934-19963,20218-20480,21152-21665,22031-23140,23836-24085,24461-24467,24480-24611,24616-24701,25078-25285,25668-25911,26307-26369,26374,26461,26464-26467,26908-27040,27048-27144,27528-27797,28773-29000,29363-29505	NODE_0000884	G9053T,T13195C,C14407T,A15451G,A18163G,G19999T,C21762T,C21846T,C28054G,G29688T	6513-6515,21765-21770,21987-21995	ORF1a:L2084I,ORF1a:V2930L,ORF1b:L314F,ORF1b:S662G,ORF1b:I1566V,ORF1b:V2178F,ORF8:S54*,S:A67V,S:T95I,S:Y145D,S:-156E	ORF1a:S2083-,S:H69-,S:V70-,S:D142-,S:V143-,S:Y144-	AY.131	T13195C,A15451G,A18163G,C21762T,C28054G,C29014T	6513-6515,21765-21770,21987-21995	ORF1a:L2084I,ORF1b:S662G,ORF1b:I1566V,ORF8:S54*,S:A67V,S:Y145D,S:-156E	ORF1a:S2083-,S:H69-,S:V70-,S:D142-,S:V143-,S:Y144-	N/A	N/A	N/A	N/A	N/A	N/A	N/A	N/A	N/A	N/A	ORF1a:22,ORF1a:356-438,ORF1a:567-618,ORF1a:623-625,ORF1a:637,ORF1a:774-857,ORF1a:981-983,ORF1a:1030-1042,ORF1a:1190-1224,ORF1a:1227-1234,ORF1a:1243,ORF1a:1245,ORF1a:1247-1253,ORF1a:1385-1462,ORF1a:1579-1655,ORF1a:1666-1669,ORF1a:1848-1849,ORF1a:1851,ORF1a:1856-1868,ORF1a:2200-2356,ORF1a:2360-2361,ORF1a:2796-2876,ORF1a:3001-3074,ORF1a:3199-4401,ORF1b:1-47,ORF1b:910-934,ORF1b:950-956,ORF1b:973-977,ORF1b:1005-1097,ORF1b:1429-1502,ORF1b:1935-2053,ORF1b:2057-2068,ORF1b:2072-2131,ORF1b:2133,ORF1b:2156-2166,ORF1b:2251-2338,ORF1b:2562-2696,S:1-35,S:157-526,S:758-841,S:967-969,S:973-1047,S:1172-1241,ORF3a:93-173,E:22-42,E:44,E:73-75,M:129-173,M:176-208,ORF7a:46-122,ORF7b:1-14,N:167-243,N:364-411		3000	276.481481	bad	7765	10	0	good	0	24	20	83.333333	mediocre	28		0	good	0	ORF1a:3199-4401	1		0	75	mediocre		0	0	good	0
6752	EPI_ISL_12917204	21K	21K (BA.1)	Omicron	21K	BA.1.1	BA.1.1	1117.510772	bad	34	25	14	1	5802	0	23	8	1	2936	83400	40	29858	0.8031635621843962	E:1,M:0.7982062780269058,N:0.7357142857142858,ORF1a:0.6050897523290162,ORF1b:0.8230712166172107,ORF3a:0.7137681159420289,ORF6:1,ORF7a:0.39344262295081966,ORF7b:0.20454545454545456,ORF8:0.5655737704918032,ORF9b:1,S:0.7456828885400314	false	A696C,T2350A,C2470T,C3037T,T4684C,T5386G,C6402T,A7519G,A8197G,G8393A,A11201G,A11537G,T13195C,C14408T,G15451A,A18163G,C21618G,C21762T,C21846T,G22578A,G22599A,A23403G,C23525T,T23599G,C23604A,C24130A,A24424T,C25000T,C25584T,G25907T,C26270T,C26577G,G26709A,A27259C	6513-6515,21765-21770,21987-21995,28248-28253,28271	9859:AAAAAGAAACATCA	ORF1a:3199-4401	E:T9I,M:Q19E,M:A63T,ORF1a:D144A,ORF1a:P2046L,ORF1a:L2084I,ORF1a:A2710T,ORF1b:P314L,ORF1b:G662S,ORF1b:I1566V,ORF3a:G172V,S:T19R,S:A67V,S:T95I,S:Y145D,S:G339D,S:R346K,S:D614G,S:H655Y,S:N679K,S:P681H,S:N856K,S:Q954H	ORF1a:S2083-,ORF8:D119-,ORF8:F120-,S:H69-,S:V70-,S:G142-,S:V143-,S:Y144-	ORF1a:3198:KKKH	A10449C,T15240C,G22882T,A23202C,G26530A,T27807C,T28311C	C6402T|21J,A11201G|21J&21B,G15451A|21J&23A&21I&23F&23D&23B&22D&21A&22F&23C&23E&23H&rec&25B&23G&24D,C21618G|21J&21I&21A,G25907T|20G	A696C,T2350A,T4684C,A7519G,A8197G	7	5	5	17	M:G3D,N:L13P,N:-31E,N:-32R,N:-33S,ORF9b:S10P,ORF9b:-27E,ORF9b:-28N,ORF9b:-29A,S:-211N,S:I212L,S:K440N,S:K547T		ORF1a:D144A,ORF1a:P2046L,ORF1b:G662S,ORF3a:G172V,S:T19R	13	0	5	18	76-320,1965-2094,2592-2832,3296-3299,3850-4044,4441-4642,5261-5262,6869-7042,7059-7073,7159-7258,7388,7482-7484,7522-7523,8657-8893,9266-9483,9860-10041,11747-11748,11753-11766,11790-11805,11822-11867,12799-12942,13399-13604,15883-15988,15996-16069,16585-16748,17757-17784,17824-17886,17899-17914,17916-17971,18987-19209,19607-19705,19718-19837,20249-20472,21449-21551,22034-22091,22643-22848,22897-23128,23845-24044,24057-24084,24461-24701,25669-25905,26908-27040,27528-27746,27759-27784,27809-27919,27927-28022,28027-28059,28780-28985,29373-29493	NODE_0000994	A696C,T2350A,C2470T,T4684C,C6402T,A7519G,A8197G,A10449C,A11201G,T15240C,G15451A,C21618G,G22599A,G22882T,A23202C,G25907T,G26530A,T27807C,T28311C	28248-28253,28271	M:G3D,N:L13P,N:-31E,N:-32R,N:-33S,ORF1a:D144A,ORF1a:P2046L,ORF1b:G662S,ORF3a:G172V,ORF9b:S10P,ORF9b:-27E,ORF9b:-28N,ORF9b:-29A,S:T19R,S:-211N,S:I212L,S:R346K,S:K440N,S:K547T	ORF8:D119-,ORF8:F120-	NODE_0001002	A696C,T2350A,C2470T,T4684C,C6402T,A7519G,A8197G,A10449C,A11201G,T15240C,G15451A,C21618G,G22882T,A23202C,G25907T,G26530A,T27807C,T28311C	28248-28253,28271	M:G3D,N:L13P,N:-31E,N:-32R,N:-33S,ORF1a:D144A,ORF1a:P2046L,ORF1b:G662S,ORF3a:G172V,ORF9b:S10P,ORF9b:-27E,ORF9b:-28N,ORF9b:-29A,S:T19R,S:-211N,S:I212L,S:K440N,S:K547T	ORF8:D119-,ORF8:F120-	N/A	N/A	N/A	N/A	N/A	N/A	N/A	N/A	N/A	N/A	ORF1a:1-19,ORF1a:567-610,ORF1a:776-856,ORF1a:1011-1012,ORF1a:1195-1260,ORF1a:1392-1459,ORF1a:1666,ORF1a:2202-2259,ORF1a:2265-2270,ORF1a:2298-2331,ORF1a:2375,ORF1a:2406-2407,ORF1a:2420,ORF1a:2798-2876,ORF1a:3001-3073,ORF1a:3199-4401,ORF1b:1-46,ORF1b:806-841,ORF1b:844-868,ORF1b:1040-1094,ORF1b:1430-1439,ORF1b:1453-1473,ORF1b:1478-1502,ORF1b:1841-1914,ORF1b:2047-2080,ORF1b:2084-2124,ORF1b:2261-2335,ORF1b:2661-2695,S:158-177,S:361-429,S:446-522,S:762-828,S:832-841,S:967-1047,ORF3a:93-171,M:129-173,ORF7a:46-118,ORF7a:122,ORF7b:2-10,ORF7b:19-44,ORF8:1-9,ORF8:12-43,ORF8:45-56,N:169-238,N:367-407		3000	203.777778	bad	5802	10	0	good	0	24	61	254.166667	bad	69		0	good	0	ORF1a:3199-4401	1		0	75	mediocre		0	0	good	0
6758	EPI_ISL_12700667	21K	21K (BA.1)	Omicron	21K	BA.1	BA.1	224.108028	bad	46	36	0	0	1213	0	37	15	0	407	87905	38	29853	0.9565261010600943	E:1,M:1,N:1,ORF1a:1,ORF1b:0.9425074183976261,ORF3a:1,ORF6:1,ORF7a:0.6721311475409836,ORF7b:0.5909090909090909,ORF8:0.47540983606557374,ORF9b:1,S:0.8979591836734694	false	C241T,C1387T,A2832G,C3037T,T5386G,G8393A,C10029T,C10449A,A11537G,T13195C,C14408T,C15240T,A18163G,C21762T,C21846T,G22578A,C22674T,T22679C,C22686T,A22688G,G22775A,A22786C,G22813T,C23202A,A23403G,C23525T,T23599G,C23604A,C23854A,G23948T,C24130A,A24424T,T24469A,C24503T,C25000T,C25584T,C26270T,C26577G,G26709A,A27259C,C27807T,A28271T,C28311T,G28881A,G28882A,G28883C	6513-6515,11285-11293,21765-21770,21987-21995,28362-28370			E:T9I,M:Q19E,M:A63T,N:P13L,N:R203K,N:G204R,ORF1a:K856R,ORF1a:L2084I,ORF1a:A2710T,ORF1a:T3255I,ORF1a:P3395H,ORF1a:I3758V,ORF1b:P314L,ORF1b:I1566V,ORF9b:P10S,S:A67V,S:T95I,S:Y145D,S:G339D,S:S371F,S:S373P,S:S375F,S:T376A,S:D405N,S:R408S,S:K417N,S:T547K,S:D614G,S:H655Y,S:N679K,S:P681H,S:N764K,S:D796Y,S:N856K,S:Q954H,S:N969K,S:L981F	N:E31-,N:R32-,N:S33-,ORF1a:S2083-,ORF1a:L3674-,ORF1a:S3675-,ORF1a:G3676-,ORF9b:E27-,ORF9b:N28-,ORF9b:A29-,S:H69-,S:V70-,S:G142-,S:V143-,S:Y144-		C22673T,G22882T,G23040A,A23048G,G26530A	A22688G|21L&22B&22E&23A&22C&24A&22A&23F&23D&24E&22D&23B&22F&rec&25C&23C&24C&24F&23E&24B&23H&25B&25A&24G&23I&23G&24H&24D&24I&25G&25E&25H&25F,G22775A|21L&22B&22E&23A&24A&22C&22A&23F&23D&24E&22D&23B&22F&rec&25C&23C&24C&24F&23E&24B&23H&25B&25A&24G&23I&23G&24H&24D&25D&24I&25G&25E&25H&25I&25F,A22786C|21L&22B&22E&23A&24A&22C&22A&23F&23D&24E&23B&22D&22F&25C&rec&24C&23C&24F&23E&24B&23H&25B&25A&24G&23I&23G&24H&24D&25D&24I&25G&25E&25H&25F	C1387T	5	3	1	9	M:G3D,S:-211N,S:I212L,S:K440N,S:S496G		S:L371F,S:T376A,S:D405N,S:R408S	5	0	4	9	19297-19551,21163-21371,22342-22524,22897-23022,23033-23039,23053-23056,23058-23122,27542-27626,27636,27727-27754,27759-27760,27838-28085	NODE_0000994	C1387T,C22673T,A22688G,G22775A,A22786C,G22882T,G23040A,A23048G,G26530A		M:G3D,S:-211N,S:I212L,S:L371F,S:T376A,S:D405N,S:R408S,S:K440N,S:S496G		NODE_0000994	C1387T,C22673T,A22688G,G22775A,A22786C,G22882T,G23040A,A23048G,G26530A		M:G3D,S:-211N,S:I212L,S:L371F,S:T376A,S:D405N,S:R408S,S:K440N,S:S496G		N/A	N/A	N/A	N/A	N/A	N/A	N/A	N/A	N/A	N/A	ORF1b:1944-2028,ORF1b:2566-2635,S:261-321,S:446-487,S:491-493,S:497-520,ORF7a:50-78,ORF7a:112-122,ORF7b:2,ORF7b:28-44,ORF8:1-64		3000	33.814815	mediocre	1213	10	0	good	0	24	35	145.833333	bad	43		0	good	0		0		0	0	good		0	0	good	0
6759	EPI_ISL_12700666	21K	21K (BA.1)	Omicron	21K	BA.1.1	BA.1.1	224.512308	bad	46	36	0	0	1229	0	36	15	0	413	87880	39	29851	0.9558907133063572	E:1,M:1,N:1,ORF1a:1,ORF1b:0.9428783382789317,ORF3a:1,ORF6:1,ORF7a:0.9426229508196722,ORF7b:0.6590909090909091,ORF8:0.6311475409836066,ORF9b:1,S:0.8492935635792779	false	C241T,C2470T,A2832G,C3037T,T5386G,G8393A,C10029T,C10449A,A11537G,T13195C,C14408T,C15240T,C17373T,A18163G,C21762T,C21846T,G22578A,C22674T,T22679C,C22686T,A22688G,G22775A,A22786C,G22813T,C23202A,A23403G,C23525T,T23599G,C23604A,C23854A,G23948T,C24130A,A24424T,T24469A,C24503T,C25000T,C25584T,C26270T,G26709A,A27259C,C27807T,A28271T,C28311T,G28881A,G28882A,G28883C	6513-6515,11285-11293,21765-21770,21987-21995,28362-28370			E:T9I,M:A63T,N:P13L,N:R203K,N:G204R,ORF1a:K856R,ORF1a:L2084I,ORF1a:A2710T,ORF1a:T3255I,ORF1a:P3395H,ORF1a:I3758V,ORF1b:P314L,ORF1b:I1566V,ORF9b:P10S,S:A67V,S:T95I,S:Y145D,S:G339D,S:S371F,S:S373P,S:S375F,S:T376A,S:D405N,S:R408S,S:K417N,S:T547K,S:D614G,S:H655Y,S:N679K,S:P681H,S:N764K,S:D796Y,S:N856K,S:Q954H,S:N969K,S:L981F	N:E31-,N:R32-,N:S33-,ORF1a:S2083-,ORF1a:L3674-,ORF1a:S3675-,ORF1a:G3676-,ORF9b:E27-,ORF9b:N28-,ORF9b:A29-,S:H69-,S:V70-,S:G142-,S:V143-,S:Y144-		A22599G,C22673T,G22882T,G26530A,G26577C	A22688G|21L&22B&22E&23A&22C&24A&22A&23F&23D&24E&22D&23B&22F&rec&25C&23C&24C&24F&23E&24B&23H&25B&25A&24G&23I&23G&24H&24D&24I&25G&25E&25H&25F,G22775A|21L&22B&22E&23A&24A&22C&22A&23F&23D&24E&22D&23B&22F&rec&25C&23C&24C&24F&23E&24B&23H&25B&25A&24G&23I&23G&24H&24D&25D&24I&25G&25E&25H&25I&25F,A22786C|21L&22B&22E&23A&24A&22C&22A&23F&23D&24E&23B&22D&22F&25C&rec&24C&23C&24F&23E&24B&23H&25B&25A&24G&23I&23G&24H&24D&25D&24I&25G&25E&25H&25F	C17373T	5	3	1	9	M:G3D,M:E19Q,S:K346R,S:K440N		S:L371F,S:T376A,S:D405N,S:R408S	4	0	4	8	19298-19551,21163-21369,22031-22048,22052-22063,22138-22262,22339-22523,22897-23127,27551-27559,27598-27601,27610,27845-27898,27957-28085	NODE_0000994	C2470T,C17373T,C22673T,A22688G,G22775A,A22786C,G22882T,G26530A,G26577C		M:G3D,M:E19Q,S:L371F,S:T376A,S:D405N,S:R408S,S:K440N		NODE_0001002	C2470T,C17373T,A22599G,C22673T,A22688G,G22775A,A22786C,G22882T,G26530A,G26577C		M:G3D,M:E19Q,S:K346R,S:L371F,S:T376A,S:D405N,S:R408S,S:K440N		N/A	N/A	N/A	N/A	N/A	N/A	N/A	N/A	N/A	N/A	ORF1b:1944-2028,ORF1b:2566-2634,S:157-162,S:164-167,S:192-234,S:260-321,S:446-522,ORF7a:53-56,ORF7a:69-70,ORF7a:73,ORF7b:30-44,ORF8:1-2,ORF8:22-64		3000	34.407407	mediocre	1229	10	0	good	0	24	35	145.833333	bad	43		0	good	0		0		0	0	good		0	0	good	0
6754	EPI_ISL_12837919	21A	21A (Delta)	Delta	21A	B.1.617.2	B.1.617.2	391.662719	bad	18	13	0	0	4759	0	18	4	0	1501	84425	40	29811	0.8364712570645085	E:1,M:0.7982062780269058,N:0.7738095238095238,ORF1a:0.8872983412860713,ORF1b:0.8275222551928784,ORF3a:0.9637681159420289,ORF6:1,ORF7a:0.36885245901639346,ORF7b:0.7727272727272727,ORF8:1,ORF9b:1,S:0.7621664050235479	false	C2147T,C3037T,G4181T,C8986T,G9053T,C10029T,C14408T,G15451A,C16466T,C16712A,A23403G,C23604G,G24410A,C24651A,C25469T,C25702T,T26767C,A28461G	22029-22034,28248-28253,28271			M:I82T,N:D63G,ORF1a:L628F,ORF1a:A1306S,ORF1a:V2930L,ORF1a:T3255I,ORF1b:P314L,ORF1b:G662S,ORF1b:P1000L,ORF1b:S1082Y,ORF3a:S26L,ORF3a:P104S,ORF9b:T60A,S:R158G,S:D614G,S:P681R,S:D950N,S:S1030*	ORF8:D119-,ORF8:F120-,S:E156-,S:F157-		A21987G	G4181T|21J,C8986T|21J,G9053T|21J,C10029T|21J&21K&21L&22B&22E&23A&22C&24A&22A&23F&23D&23B&22D&24E&22F&rec&25C&23C&24C&24F&23E&24B&23H&25B&25A&24G&23I&21H&23G&24H&21G&24D&21M&25D&24I&25G&25E&25I&25H&25F	C2147T,C16712A,C24651A,C25702T	1	4	4	9	S:D142G		ORF1a:L628F,ORF1a:A1306S,ORF1a:V2930L,ORF1a:T3255I,ORF1b:S1082Y,ORF3a:P104S,S:S1030*	1	0	7	8	55-174,188-330,1332-1421,1435,1448-1473,1487-1575,2585-2628,2641-2643,2657-2696,2709-2727,2738,2742-2752,2758-2768,2770-2771,2777-2785,2798-2832,4428,4521,4531-4589,4641-4642,5011-5031,5050-5229,5261-5267,7026-7027,7072-7092,7111-7261,7269-7272,7285-7311,8680-8893,9267-9483,9922-9928,9932-9939,9965,13401-13606,16204-16261,16278-16434,17756-17784,19297-19303,19316-19551,19935-19981,19994-20071,20084-20198,20211-20229,20249-20253,20267-20302,20316-20328,20341-20390,20405-20446,20459-20472,21165-21177,21185-21197,21208-21351,21359,21394-21408,21415-21428,21441-21563,21576-21665,21684-21706,21719-21978,22340-22399,22413-22523,22897-23061,23071-23128,24461-24496,24509-24524,24564-24627,24640-24646,24653-24658,25873,25879,25995-26005,26022-26023,26146,26157-26158,26908-27040,27528-27784,28779-28908,28911-28912,28922-28985,29379-29444,29450,29479,29484-29487,29526,29566-29665,29692-29695,29699-29701,29704-29770,29785-29787,29800-29806	NODE_0000861	C2147T,G4181T,C8986T,G9053T,C10029T,G15451A,C16466T,C16712A,A21987G,C24651A,C25702T	28248-28253	ORF1a:L628F,ORF1a:A1306S,ORF1a:V2930L,ORF1a:T3255I,ORF1b:G662S,ORF1b:P1000L,ORF1b:S1082Y,ORF3a:P104S,S:D142G,S:S1030*	ORF8:D119-,ORF8:F120-	NODE_0000861	C2147T,G4181T,C8986T,G9053T,C10029T,G15451A,C16466T,C16712A,A21987G,C24651A,C25702T	28248-28253	ORF1a:L628F,ORF1a:A1306S,ORF1a:V2930L,ORF1a:T3255I,ORF1b:G662S,ORF1b:P1000L,ORF1b:S1082Y,ORF3a:P104S,S:D142G,S:S1030*	ORF8:D119-,ORF8:F120-	N/A	N/A	N/A	N/A	N/A	N/A	N/A	N/A	N/A	N/A	ORF1a:1-22,ORF1a:356-386,ORF1a:390,ORF1a:395-403,ORF1a:408-437,ORF1a:774-788,ORF1a:792-793,ORF1a:798-811,ORF1a:815-821,ORF1a:825-829,ORF1a:831-836,ORF1a:838-840,ORF1a:845-856,ORF1a:1388,ORF1a:1419,ORF1a:1422-1442,ORF1a:1459,ORF1a:1582-1589,ORF1a:1596-1655,ORF1a:1666-1668,ORF1a:2254,ORF1a:2270-2276,ORF1a:2282-2332,ORF1a:2335-2336,ORF1a:2341-2349,ORF1a:2805-2876,ORF1a:3001-3073,ORF1a:3220-3221,ORF1a:3223-3225,ORF1a:3234,ORF1a:4379-4401,ORF1b:1-47,ORF1b:913-932,ORF1b:937-989,ORF1b:1430-1439,ORF1b:1944-1946,ORF1b:1950-2028,ORF1b:2157-2172,ORF1b:2176-2202,ORF1b:2206-2244,ORF1b:2248-2254,ORF1b:2261-2262,ORF1b:2267-2279,ORF1b:2283-2287,ORF1b:2292-2308,ORF1b:2313-2327,ORF1b:2331-2335,ORF1b:2566-2570,ORF1b:2573-2577,ORF1b:2581-2628,ORF1b:2631,ORF1b:2643-2647,ORF1b:2650-2654,ORF1b:2659-2696,S:1,S:5-35,S:41-48,S:53-139,S:260-279,S:284-321,S:446-500,S:504-522,S:967-978,S:983-988,S:1001-1022,S:1027-1028,S:1031-1032,ORF3a:161,ORF3a:163,ORF3a:202-205,ORF3a:210-211,ORF3a:252,ORF3a:256,M:129-173,ORF7a:46-122,ORF7b:1-10,N:169-213,N:217-238,N:369-391,N:393,N:402,N:404-405,N:418		3000	165.148148	bad	4759	10	0	good	0	24	19	79.166667	mediocre	27		0	good	0		0		0	0	good	S:1029	1	75	mediocre	0
6755	EPI_ISL_12837920	21J	21J (Delta)	Delta	21J	B.1.617.2	B.1.617.2	449.710991	bad	26	13	0	0	3670	0	24	4	0	1184	85611	39	29853	0.8743269906029495	E:0.2236842105263158,M:0.9372197309417041,N:0.8047619047619048,ORF1a:0.9052488070892979,ORF1b:0.879080118694362,ORF3a:0.9782608695652174,ORF6:1,ORF7a:0.36885245901639346,ORF7b:0.7272727272727273,ORF8:1,ORF9b:1,S:0.8500784929356358	false	C3037T,G4181T,C6539T,C8986T,G9053T,C9891T,C10029T,T12946C,C14408T,G15451A,C16466T,C21855A,C21897A,C21905A,G21987A,A22106G,A23403G,C23604G,G24410A,C25469T,C25702T,G26467C,T26767C,C27874T,A28461G,G29742T	22029-22034,28248-28253,28271			E:V75L,M:I82T,N:D63G,ORF1a:A1306S,ORF1a:H2092Y,ORF1a:V2930L,ORF1a:A3209V,ORF1a:T3255I,ORF1b:P314L,ORF1b:G662S,ORF1b:P1000L,ORF3a:S26L,ORF3a:P104S,ORF7b:T40I,ORF9b:T60A,S:S98Y,S:S112*,S:Q115K,S:G142D,S:R158G,S:K182E,S:D614G,S:P681R,S:D950N	ORF8:D119-,ORF8:F120-,S:E156-,S:F157-		T6402C,G11201A,G11332A,T19220C,T28916G	C9891T|21I&21A,T12946C|21A	C6539T,C21855A,C21897A,C21905A,A22106G,C25702T,G26467C	5	2	7	14	N:C215G,ORF1a:L2046P,ORF1a:A3646T,ORF1b:V1918A		E:V75L,ORF1a:H2092Y,ORF1a:A3209V,ORF3a:P104S,S:S98Y,S:S112*,S:Q115K,S:K182E	4	0	8	12	77-330,1333-1338,1341-1343,1345-1473,1487-1510,1538-1566,5008-5032,5050-5229,5261-5275,6962-6967,7060-7092,7111-7272,7285-7311,8652-8699,8712-8893,9266-9483,13382-13606,16205-16261,16278-16421,19294-19355,19368-19551,20248-20342,20355-20446,20459-20472,21197-21204,21219-21224,21234-21238,21242-21250,21337-21345,21361-21362,21412-21427,21447-21665,22339-22394,22402-22419,22433-22523,22897-23125,23840-23845,23850-23856,23874-23914,23921-23922,23937-23938,24015-24018,25990-26005,26292-26466,26977-27008,27011,27037-27039,27528-27790,28780-28910,28926-28985,29379-29418,29426-29430	NODE_0000884	T6402C,C6539T,G9053T,C9891T,G11201A,G11332A,T12946C,T19220C,C21855A,C21897A,C21905A,A22106G,C25702T,G26467C,T28916G		E:V75L,N:C215G,ORF1a:L2046P,ORF1a:H2092Y,ORF1a:V2930L,ORF1a:A3209V,ORF1a:A3646T,ORF1b:V1918A,ORF3a:P104S,S:S98Y,S:S112*,S:Q115K,S:K182E		NODE_0000861	G4181T,C6539T,C8986T,G9053T,C9891T,C10029T,T12946C,G15451A,C16466T,C21855A,C21897A,C21905A,A22106G,C25702T,G26467C,C27874T	28248-28253	E:V75L,ORF1a:A1306S,ORF1a:H2092Y,ORF1a:V2930L,ORF1a:A3209V,ORF1a:T3255I,ORF1b:G662S,ORF1b:P1000L,ORF3a:P104S,ORF7b:T40I,S:S98Y,S:S112*,S:Q115K,S:K182E	ORF8:D119-,ORF8:F120-	N/A	N/A	N/A	N/A	N/A	N/A	N/A	N/A	N/A	N/A	ORF1a:1-22,ORF1a:357-403,ORF1a:408-415,ORF1a:425-434,ORF1a:1582-1589,ORF1a:1596-1655,ORF1a:1666-1670,ORF1a:2233-2234,ORF1a:2266-2276,ORF1a:2282-2336,ORF1a:2341-2349,ORF1a:2796-2812,ORF1a:2816-2876,ORF1a:3001-3073,ORF1a:4373-4401,ORF1b:1-47,ORF1b:913-932,ORF1b:937-985,ORF1b:1943-1963,ORF1b:1968-2028,ORF1b:2261-2292,ORF1b:2296-2327,ORF1b:2331-2335,ORF1b:2577-2579,ORF1b:2584-2586,ORF1b:2590-2595,ORF1b:2624-2626,ORF1b:2632,ORF1b:2649-2654,ORF1b:2660-2696,S:1-35,S:260-278,S:280-286,S:291-321,S:446-521,S:760-761,S:763-765,S:771-784,S:787,S:792,S:818-819,ORF3a:200-205,E:16-74,M:152-163,M:172-173,ORF7a:46-122,ORF7b:1-12,N:169-213,N:218-238,N:369-382,N:385-386		3000	124.814815	bad	3670	10	0	good	0	24	37	154.166667	bad	45		0	good	0		0		0	0	good	S:111	1	75	mediocre	0
6756	EPI_ISL_12850530	21J	21J (Delta)	Delta	21J	B.1.617.2	B.1.617.2	1559.828889	bad	30	8	60	2	9849	0	20	2	1	3919	79169	39	29770	0.6649165635554961	E:0,M:0.6367713004484304,N:0.55,ORF1a:0.7293796864349011,ORF1b:0.6361275964391692,ORF3a:0.44565217391304346,ORF6:1,ORF7a:0.36065573770491804,ORF7b:0.6818181818181818,ORF8:1,ORF9b:1,S:0.09262166405023547	false	G840A,G1304A,C3037T,G4181T,C6402T,C8986T,G9053T,A11332G,C11606A,C11663A,C14408T,G15451A,T15726C,G16005T,C17878A,C17900A,T17970C,G21088T,C21618G,A23403G,C23604G,C23799A,G24410A,C24507A,C25469T,G25907T,T26767C,C27874T,A28461G,T29566C	21144,28248-28253,28271	72:AACA,22543:GTTGGTTTTTTTGTTTGTTTGTTTTTTAAGACAGTCTTCCTCTGTCGCCCAGCAGA	ORF1b:2560-2696,S:328-1274	M:I82T,N:D63G,ORF1a:G192D,ORF1a:E347K,ORF1a:A1306S,ORF1a:P2046L,ORF1a:V2930L,ORF1a:L3781I,ORF1a:L3800I,ORF1b:P314L,ORF1b:G662S,ORF1b:M846I,ORF1b:Q1471K,ORF1b:S1478Y,ORF1b:D2541Y,ORF3a:S26L,ORF3a:G172V,ORF7b:T40I,ORF9b:T60A,S:T19R	ORF8:D119-,ORF8:F120-	S:327:VGFFVCLFFKTVFLCRPA	A21987G,T28916G	G25907T|20G	G840A,G1304A,C11606A,C11663A,T15726C,G16005T,C17878A,C17900A,T17970C,G21088T,C23799A,C24507A,T29566C	2	1	13	16	N:C215G,S:D142G		ORF1a:G192D,ORF1a:E347K,ORF1a:L3781I,ORF1a:L3800I,ORF1b:M846I,ORF1b:Q1471K,ORF1b:S1478Y,ORF1b:D2541Y,ORF3a:G172V	2	0	9	11	76-181,195-330,1330-1589,2187-2188,2201-2225,2228-2231,2234-2242,2559-2837,3205-3489,3502-3508,3525-3828,3855-3860,4555-4563,4574-4589,4698-4709,4743-4744,4839-4845,4862,4872-4887,4971-5230,5260-5282,5952-5962,5976-6168,7092,7111-7268,7285-7311,8651-8666,8680-8893,9266-9465,9474-9483,9860-9873,9878-9909,9913-9920,9942-9945,9965-9978,9997-10070,10451-10674,11066-11172,11185-11314,11695-11869,12795-13010,13380-13608,14596-14721,14734-14865,14870-14873,14896-14897,14920-14923,15148-15152,16204-16261,16278-16422,16445-16804,16826-16922,16936-16993,16998-17019,17023-17067,17753-17789,17945-17961,18974-19040,19054-19274,19295-19932,19946-20237,20240,20256-20264,20274-20290,21162-21371,21388-21414,21733-21966,21991-22017,22029-22034,22036-22102,22130-22133,22138-22160,22164-22203,22219-22221,22298-22311,22327,22332-22526,22544-22686,22699-23128,23836-23935,23949-24085,24480-24502,24509-24532,24539-24545,24548-24562,24586-24629,24631,24634-24639,24814-24815,25668-25905,25990-26161,26174-26528,26908-27143,27526-27778,27809-27826,28773-28914,28927-28937,28948-28985,29008-29042,29057-29116,29130-29337,29341-29356,29391-29434,29648-29662,29687-29719,29738-29742,29754-29757	NODE_0000884	G840A,G1304A,G9053T,C11606A,C11663A,T15726C,G16005T,C17878A,C17900A,T17970C,G21088T,A21987G,C23799A,C24507A,G25907T,T28916G,T29566C	21144	N:C215G,ORF1a:G192D,ORF1a:E347K,ORF1a:V2930L,ORF1a:L3781I,ORF1a:L3800I,ORF1b:M846I,ORF1b:Q1471K,ORF1b:S1478Y,ORF1b:D2541Y,ORF3a:G172V,S:D142G		NODE_0000861	G840A,G1304A,G4181T,C6402T,C8986T,G9053T,A11332G,C11606A,C11663A,G15451A,T15726C,G16005T,C17878A,C17900A,T17970C,G21088T,A21987G,C23799A,C24507A,G25907T,C27874T,T29566C	21144,28248-28253	ORF1a:G192D,ORF1a:E347K,ORF1a:A1306S,ORF1a:P2046L,ORF1a:V2930L,ORF1a:L3781I,ORF1a:L3800I,ORF1b:G662S,ORF1b:M846I,ORF1b:Q1471K,ORF1b:S1478Y,ORF1b:D2541Y,ORF3a:G172V,ORF7b:T40I,S:D142G	ORF8:D119-,ORF8:F120-	N/A	N/A	N/A	N/A	N/A	N/A	N/A	N/A	N/A	N/A	ORF1a:1-22,ORF1a:356-442,ORF1a:641,ORF1a:646-659,ORF1a:765-858,ORF1a:980-1075,ORF1a:1080-1081,ORF1a:1087-1188,ORF1a:1197-1199,ORF1a:1431-1433,ORF1a:1437-1442,ORF1a:1478-1482,ORF1a:1493,ORF1a:1525-1527,ORF1a:1533,ORF1a:1536-1541,ORF1a:1569-1655,ORF1a:1666-1673,ORF1a:1896-1899,ORF1a:1904-1968,ORF1a:2276,ORF1a:2282-2335,ORF1a:2341-2349,ORF1a:2796-2801,ORF1a:2805-2876,ORF1a:3001-3067,ORF1a:3070-3073,ORF1a:3199-3203,ORF1a:3205-3219,ORF1a:3226-3227,ORF1a:3234-3238,ORF1a:3245-3269,ORF1a:3396-3470,ORF1a:3601-3636,ORF1a:3640-3683,ORF1a:3811-3868,ORF1a:4177-4249,ORF1a:4372-4401,ORF1b:1-47,ORF1b:377-418,ORF1b:423-466,ORF1b:468-469,ORF1b:477,ORF1b:485-486,ORF1b:561-562,ORF1b:913-932,ORF1b:937-985,ORF1b:993-1113,ORF1b:1120-1152,ORF1b:1157-1176,ORF1b:1178-1184,ORF1b:1186-1200,ORF1b:1429-1441,ORF1b:1493-1498,ORF1b:1836-1858,ORF1b:1863-1936,ORF1b:1943-2155,ORF1b:2160-2258,ORF1b:2263-2266,ORF1b:2269-2275,ORF1b:2560-2696,S:58-135,S:144-152,S:156-180,S:190-214,S:220,S:246-250,S:257-322,S:328-1274,ORF3a:93-171,ORF3a:200-257,ORF3a:261-276,E:1-76,M:1-2,M:129-207,ORF7a:45-122,ORF7b:1-8,ORF7b:19-24,N:167-214,N:219-222,N:225-238,N:246-257,N:262-281,N:286-361,N:373-387		3000	353.666667	bad	9849	10	0	good	0	24	22	91.666667	mediocre	30		0	good	0	ORF1b:2560-2696,S:328-1274	2		0	150	bad		0	0	good	0
6753	EPI_ISL_12917208	21J	21J (Delta)	Delta	21J	B.1.617.2	B.1.617.2	1383.770494	bad	22	28	23	0	9837	0	21	9	1	3248	79101	34	29753	0.6649165635554961	E:1,M:0.7623318385650224,N:0.4666666666666667,ORF1a:0.7030220404453533,ORF1b:0.6409495548961425,ORF3a:0.4963768115942029,ORF6:1,ORF7a:0.36885245901639346,ORF7b:0.5909090909090909,ORF8:0.7131147540983607,ORF9b:1,S:0.6648351648351648	false	G3013T,C3037T,G4181T,C6402T,C8986T,G9053T,C10041T,A11201G,A11332G,G15451A,C18120A,C19220T,C21618G,C21762T,C21846T,A23403G,C23604G,C25469T,G25907T,G26709A,C28054G,A28461G	21765-21770,21987-21995,22029-22034,28248-28253,28271	76:AAATATTATATTAG,9640:CACTACGCA		M:A63T,N:D63G,ORF1a:L916F,ORF1a:A1306S,ORF1a:P2046L,ORF1a:V2930L,ORF1a:S3259L,ORF1a:T3646A,ORF1b:G662S,ORF1b:A1918V,ORF3a:S26L,ORF3a:G172V,ORF8:S54*,ORF9b:T60A,S:T19R,S:A67V,S:T95I,S:Y145D,S:R158G,S:D614G,S:P681R	ORF8:D119-,ORF8:F120-,S:H69-,S:V70-,S:G142-,S:V143-,S:Y144-,S:E156-,S:F157-	ORF1a:3125:HYA	T10029C,C26767T,T27874C	C21762T|21K&21D&25I,G25907T|20G,G26709A|21K&21L&22B&22E&23A&24A&22C&22A&23F&23D&23B&22D&24E&22F&25C&rec&23C&24C&24F&23E&24B&23H&25B&25A&24G&23I&23G&24H&24D&21M&25D&24I&25G&25E&25I&25H&25F	G3013T,C10041T,C18120A,C28054G	3	3	4	10	M:T82I,ORF1a:I3255T,ORF7b:I40T		M:A63T,ORF1a:L916F,ORF1a:S3259L,ORF3a:G172V,ORF8:S54*,S:A67V,S:Y145D	3	0	7	10	77-353,479-490,514-515,519-547,633-641,1333-1473,1487-1499,1509-1806,1819-1859,1899,1904-1912,1917-1941,2077-2078,2269-2298,2328-2407,2445,2447-2451,2461,2478-2510,2530-2826,3532-3778,3797-3836,4520-4601,4618-4636,4659-4666,4697-5228,5261-5263,5359-5428,5433-5436,5444,5955-6167,6753-6759,6763-6845,6874-7035,7109-7311,8651-8727,8767-8770,8784-8891,9266-9483,9649-9738,9907-10003,10756-11001,11004,11396-11456,11470-11561,13401-13606,14295-14552,14920-15169,16205-16416,16448-16487,16527-16553,16566-16584,16599-16754,16758-16796,16834-16991,16995-17070,17753-17901,17911-17930,17934-17935,17942-17943,19298-19303,19316-19621,19929-20472,20498-20513,20555-20583,20589-20614,20660-20661,20756-20758,21162-21551,22056-22091,22340,22342-22389,22399-22523,22897-23128,23838-23957,23970-24000,24102-24145,24163-24245,24258-24369,24383-24627,24640-24671,24684-24701,25079-25084,25149-25269,25666-25715,25717-25876,25990-26161,26174-26202,26869-26890,26908-27040,27528-27785,27812-27819,27877-27912,27927-27945,27959-27961,27978-27982,27989-27994,27996-28040,28773-28846,28860-28985,29009-29040,29058-29356,29380-29510,29585-29600,29648-29653,29687-29694,29697-29711,29727-29746	NODE_0000884	G3013T,G9053T,T10029C,C10041T,C18120A,C21762T,C21846T,G25907T,G26709A,C26767T,T27874C,C28054G	21765-21770,21987-21995	M:A63T,M:T82I,ORF1a:L916F,ORF1a:V2930L,ORF1a:I3255T,ORF1a:S3259L,ORF3a:G172V,ORF7b:I40T,ORF8:S54*,S:A67V,S:T95I,S:Y145D	S:H69-,S:V70-,S:D142-,S:V143-,S:Y144-	NODE_0000861	G3013T,G4181T,C6402T,C8986T,G9053T,C10041T,A11201G,A11332G,G15451A,C18120A,C19220T,C21762T,C21846T,G25907T,G26709A,C26767T,C28054G	21765-21770,21987-21995,28248-28253	M:A63T,M:T82I,ORF1a:L916F,ORF1a:A1306S,ORF1a:P2046L,ORF1a:V2930L,ORF1a:S3259L,ORF1a:T3646A,ORF1b:G662S,ORF1b:A1918V,ORF3a:G172V,ORF8:S54*,S:A67V,S:T95I,S:Y145D	ORF8:D119-,ORF8:F120-,S:H69-,S:V70-,S:D142-,S:V143-,S:Y144-	N/A	N/A	N/A	N/A	N/A	N/A	N/A	N/A	N/A	N/A	ORF1a:1-30,ORF1a:72-75,ORF1a:83-94,ORF1a:123-126,ORF1a:357-403,ORF1a:408-412,ORF1a:415-514,ORF1a:518-532,ORF1a:545,ORF1a:547-549,ORF1a:551-559,ORF1a:605,ORF1a:669-678,ORF1a:688-714,ORF1a:727-729,ORF1a:738-749,ORF1a:755-854,ORF1a:1089-1171,ORF1a:1178-1191,ORF1a:1419-1446,ORF1a:1452-1457,ORF1a:1465-1467,ORF1a:1478-1655,ORF1a:1666,ORF1a:1699-1721,ORF1a:1723-1724,ORF1a:1727,ORF1a:1897-1968,ORF1a:2163-2165,ORF1a:2167-2194,ORF1a:2204-2257,ORF1a:2282-2349,ORF1a:2796-2821,ORF1a:2834-2835,ORF1a:2840-2876,ORF1a:3001-3073,ORF1a:3128-3158,ORF1a:3214-3246,ORF1a:3498-3580,ORF1a:3711-3731,ORF1a:3736-3766,ORF1a:4379-4401,ORF1b:1-47,ORF1b:277-362,ORF1b:485-568,ORF1b:913-983,ORF1b:994-1007,ORF1b:1020-1029,ORF1b:1034-1039,ORF1b:1044-1096,ORF1b:1098-1110,ORF1b:1123-1201,ORF1b:1429-1478,ORF1b:1482-1488,ORF1b:1490,ORF1b:1492,ORF1b:1944-1946,ORF1b:1950-2052,ORF1b:2155-2335,ORF1b:2344-2349,ORF1b:2363-2372,ORF1b:2374-2383,ORF1b:2398,ORF1b:2430-2431,ORF1b:2566-2695,S:165-177,S:260-276,S:279-321,S:446-522,S:759-799,S:803-813,S:847-861,S:867-895,S:899-936,S:941-1022,S:1027-1037,S:1041-1047,S:1173-1174,S:1196-1236,ORF3a:92-162,ORF3a:200-257,ORF3a:261-270,M:116-123,M:129-173,ORF7a:46-122,ORF7b:1-10,ORF7b:19-22,ORF7b:41-44,ORF8:1-7,ORF8:12-18,ORF8:22-23,ORF8:29-30,ORF8:33-49,N:167-191,N:196-238,N:246-256,N:262-361,N:369-413		3000	353.222222	bad	9837	10	0	good	0	24	28	116.666667	bad	36		0	good	0		0		0	0	good		0	0	good	0
6757	EPI_ISL_12845162	21J	21J (Delta)	Delta	21J	B.1.617.2	B.1.617.2	668.273265	bad	28	13	14	0	4289	0	23	4	0	1405	84972	39	29851	0.8535598434939639	E:1,M:0.7488789237668162,N:0.7428571428571429,ORF1a:0.8866166780277209,ORF1b:0.831973293768546,ORF3a:0.8623188405797102,ORF6:1,ORF7a:0.36885245901639346,ORF7b:0.7272727272727273,ORF8:1,ORF9b:1,S:0.8728414442700158	false	C3037T,G4181T,C8986T,G9053T,C9891T,C9893A,C9996A,C10023A,C10030A,A11201G,A11332G,T12946C,C14408T,G15451A,C16466T,C17966A,A21801C,G21956T,A23403G,C23604G,G24410A,C24745T,C24912T,C25469T,T26767C,C27874T,A28461G,G29742T	22029-22034,28248-28253,28271	76:AAATATTATATTAG		M:I82T,N:D63G,ORF1a:A1306S,ORF1a:V2930L,ORF1a:A3209V,ORF1a:L3210I,ORF1a:S3244*,ORF1a:P3253Q,ORF1a:T3646A,ORF1b:P314L,ORF1b:G662S,ORF1b:P1000L,ORF1b:S1500Y,ORF3a:S26L,ORF7b:T40I,ORF9b:T60A,S:D80A,S:E132*,S:R158G,S:D614G,S:P681R,S:D950N,S:T1117I	ORF8:D119-,ORF8:F120-,S:E156-,S:F157-		T6402C,T10029C,T19220C,A21987G	C9891T|21I&21A,T12946C|21A,A21801C|20H	C9893A,C9996A,C10023A,C10030A,C17966A,G21956T,C24745T,C24912T	4	3	8	15	ORF1a:L2046P,ORF1a:I3255T,ORF1b:V1918A,S:D142G		ORF1a:A3209V,ORF1a:L3210I,ORF1a:S3244*,ORF1a:P3253Q,ORF1b:S1500Y,S:D80A,S:E132*,S:T1117I	4	0	8	12	77-154,168-330,1340-1346,1399-1421,1465-1467,1471-1473,1494,1501-1573,1994-1996,2002-2009,4424-4427,4449-4526,4539-4656,5001-5032,5050-5229,5261-5271,6871-6884,6891-6907,6921-6950,6981-6996,6998-7007,7059-7091,7112-7191,7204-7311,8651-8655,8668-8893,9268-9483,9950-9955,10040-10063,10076,13394-13401,13415-13604,16205-16258,16261,16278-16421,17762-17763,17767-17784,19298-19303,19316-19352,19360-19555,19935-19945,19960-19987,19990-20090,20106,20201-20326,20342,20355-20446,20459-20472,21163-21197,21211-21366,21388-21563,21576-21665,22348-22479,22492-22521,22903-23127,25668-25682,25685,25990-26006,26018-26019,26037-26040,26043-26052,26131-26158,26176-26204,26914-26918,26933-26958,26970-27008,27012-27013,27032-27036,27044-27052,27066-27140,27528-27789,28780-28985,29379-29429,29443-29500	NODE_0000884	T6402C,G9053T,C9891T,C9893A,C9996A,C10023A,T10029C,C10030A,T12946C,C17966A,T19220C,A21801C,G21956T,A21987G,C24745T,C24912T		ORF1a:L2046P,ORF1a:V2930L,ORF1a:A3209V,ORF1a:L3210I,ORF1a:S3244*,ORF1a:P3253Q,ORF1a:I3255T,ORF1b:S1500Y,ORF1b:V1918A,S:D80A,S:E132*,S:D142G,S:T1117I		NODE_0000861	G4181T,C8986T,G9053T,C9891T,C9893A,C9996A,C10023A,C10030A,A11201G,A11332G,T12946C,G15451A,C16466T,C17966A,A21801C,G21956T,A21987G,C24745T,C24912T,C27874T	28248-28253	ORF1a:A1306S,ORF1a:V2930L,ORF1a:A3209V,ORF1a:L3210I,ORF1a:S3244*,ORF1a:P3253Q,ORF1a:T3646A,ORF1b:G662S,ORF1b:P1000L,ORF1b:S1500Y,ORF7b:T40I,S:D80A,S:E132*,S:D142G,S:T1117I	ORF8:D119-,ORF8:F120-	N/A	N/A	N/A	N/A	N/A	N/A	N/A	N/A	N/A	N/A	ORF1a:1-22,ORF1a:359-361,ORF1a:379-386,ORF1a:401,ORF1a:403,ORF1a:410,ORF1a:413-436,ORF1a:577,ORF1a:579-582,ORF1a:1387-1388,ORF1a:1395-1421,ORF1a:1425-1464,ORF1a:1579-1589,ORF1a:1596-1655,ORF1a:1666-1669,ORF1a:2203-2207,ORF1a:2209-2214,ORF1a:2219-2229,ORF1a:2239-2248,ORF1a:2265-2276,ORF1a:2283-2309,ORF1a:2314-2349,ORF1a:2796-2797,ORF1a:2801-2876,ORF1a:3001-3073,ORF1a:3229-3230,ORF1a:3259-3266,ORF1a:3271,ORF1a:4377-4379,ORF1a:4384-4401,ORF1b:1-46,ORF1b:913-932,ORF1b:937-985,ORF1b:1432,ORF1b:1434-1439,ORF1b:1944-1946,ORF1b:1950-1962,ORF1b:1965-2030,ORF1b:2157-2160,ORF1b:2165-2208,ORF1b:2245-2287,ORF1b:2292,ORF1b:2296-2327,ORF1b:2331-2335,ORF1b:2566-2577,ORF1b:2582-2633,ORF1b:2641-2696,S:1,S:5-35,S:263-306,S:310-320,S:448-522,ORF3a:93-98,ORF3a:200-205,ORF3a:209,ORF3a:215-216,ORF3a:218-220,ORF3a:247-256,ORF3a:262-271,M:131-132,M:137-146,M:150-162,M:164,M:171-172,M:175-177,M:182-206,ORF7a:46-122,ORF7b:1-12,N:169-238,N:369-386,N:390-409		3000	147.740741	bad	4289	10	0	good	0	24	36	150	bad	44		0	good	0		0		0	0	good	ORF1a:3243,S:131	2	150	bad	0
6761	EPI_ISL_12700663	20A	20A		20A	B.1	B.1	1365.317493	bad	27	13	0	0	2233	0	26	4	0	721	86804	39	29773	0.9197070528040665	E:1,M:1,N:0.9452380952380952,ORF1a:0.9620540786184958,ORF1b:0.8902077151335311,ORF3a:1,ORF6:1,ORF7a:0.39344262295081966,ORF7b:0.6590909090909091,ORF8:0.9098360655737705,ORF9b:1,S:0.8940345368916798	false	C241T,C3037T,G4181T,C9866T,C10029T,C10449A,A11201G,C14408T,T16342C,C16466T,A18163G,C21846T,A23403G,C23525T,T23599G,C23604A,C23854A,G23948T,A24424T,T24469A,C25469T,G26709A,A27259C,C27874T,A28461G,G28881T,G28916T	22029-22034,28248-28253,28271			M:A63T,N:D63G,N:R203M,N:G215C,ORF1a:A1306S,ORF1a:L3201F,ORF1a:T3255I,ORF1a:P3395H,ORF1a:T3646A,ORF1b:P314L,ORF1b:S959P,ORF1b:P1000L,ORF1b:I1566V,ORF3a:S26L,ORF7b:T40I,ORF9b:T60A,S:T95I,S:R158G,S:D614G,S:H655Y,S:N679K,S:P681H,S:N764K,S:D796Y,S:Q954H,S:N969K	ORF8:D119-,ORF8:F120-,S:E156-,S:F157-			G4181T|21J,C9866T|21L&23A&22C&23F&23D&23B&22D&22F&23C&23E&23H&rec&25B&23G&24D,C10029T|21J&21K&21L&22B&22E&23A&22C&24A&22A&23F&23D&23B&22D&24E&22F&rec&25C&23C&24C&24F&23E&24B&23H&25B&25A&24G&23I&21H&23G&24H&21G&24D&21M&25D&24I&25G&25E&25I&25H&25F,C10449A|21K&21L&22B&22E&23A&22C&24A&22A&23F&23D&23B&22D&24E&22F&25C&rec&23C&24C&24F&23E&24B&23H&25B&25A&24G&23I&23G&24H&24D&21M&25D&24I&25G&25E&25I&25H&25F,A11201G|21J&21B,T16342C|23A&23F&23D&23B&22F&23H&25B&23G&24D,C16466T|21J&21I&21A,A18163G|21K&21L&22B&22E&23A&24A&22C&22A&23F&23D&23B&24E&22D&22F&25C&rec&23C&24C&24F&23E&24B&23H&25B&25A&24G&23I&23G&24H&24D&21M&25D&24I&25G&25E&25I&25H&25F,C21846T|21K&21J&21F&21H&25I,C23525T|21K&21L&22B&22E&23A&22C&24A&22A&23F&23D&20J&23B&22D&24E&22F&rec&25C&23C&24C&24F&23E&24B&23H&25B&25A&23I&24G&23G&24H&24D&21M&25D&24I&25G&25E&25I&25H&25F,T23599G|21K&21L&22B&22E&23A&22C&24A&22A&23F&23D&23B&22D&24E&22F&rec&25C&23C&24C&24F&23E&24B&23H&25A&25B&24G&23I&23G&24H&24D&21M&25D&25G&24I&25E&25I&25H&25F,C23604A|21K&21L&22B&20I&22E&23A&22C&22A&23F&23D&23B&22D&22F&23C&rec&23E&23H&21H&23G&21M&25I&21E,C23854A|21K&21L&22B&22E&23A&24A&22C&22A&23F&23D&23B&24E&22D&22F&25C&rec&23C&24C&24F&23E&24B&23H&25B&25A&24G&23I&23G&24H&24D&21M&25D&25G&24I&25E&25I&25H&25F,G23948T|21K&21L&22B&22E&23A&22C&24A&22A&23F&23D&23B&22D&24E&22F&rec&25C&23C&24C&24F&23E&23H&24B&25A&25B&23I&24G&23G&24H&24D&21M&25D&25G&24I&25E&25I&25H&25F,A24424T|21K&21L&22B&22E&23A&22C&24A&22A&23F&23D&23B&22D&24E&22F&rec&25C&23C&24C&24F&23E&24B&23H&25B&25A&23I&24G&23G&24H&24D&21M&25D&24I&25G&25E&25I&25H&25F,T24469A|21K&21L&22B&22E&23A&22C&24A&22A&23F&23D&23B&22D&24E&22F&rec&25C&23C&24C&24F&23E&24B&23H&25B&25A&23I&24G&23G&24H&24D&21M&25D&24I&25G&25E&25I&25H&25F,C25469T|21J&21I&21A&21B,G26709A|21K&21L&22B&22E&23A&24A&22C&22A&23F&23D&23B&22D&24E&22F&25C&rec&23C&24C&24F&23E&24B&23H&25B&25A&24G&23I&23G&24H&24D&21M&25D&24I&25G&25E&25I&25H&25F,A27259C|21K&21L&23A&24A&22C&22A&23F&23D&23B&24E&22D&22F&25C&23C&rec&24C&24F&23E&24B&23H&25B&25A&24G&23I&23G&24H&24D&21M&25D&25G&24I&25E&25H&25I&25F,C27874T|21J,A28461G|21J&21I&21A,G28881T|21J&21I&21A&21B,G28916T|21J		0	23	0	23			M:A63T,N:D63G,N:R203M,N:G215C,ORF1a:A1306S,ORF1a:L3201F,ORF1a:T3255I,ORF1a:P3395H,ORF1a:T3646A,ORF1b:S959P,ORF1b:P1000L,ORF1b:I1566V,ORF3a:S26L,ORF7b:T40I,ORF9b:T60A,S:T95I,S:R158G,S:H655Y,S:N679K,S:P681H,S:N764K,S:D796Y,S:Q954H,S:N969K	0	0	24	24	3706,3722-3726,3729-3764,3769-3773,6864-7310,19298-19557,19935-20186,20196-20197,20201-20207,20217-20224,20231-20236,20275-20291,20372-20388,20391-20422,21163-21424,21501-21504,21506-21507,22345-22523,22897-23122,27528-27586,27600-27768,27772-27784,27787-27791,27879-27913,27936,28012,28015-28017,29375-29443,29592-29595,29606-29611,29615,29640-29657,29687-29767	NODE_0000778	G4181T,C9866T,C10029T,C10449A,A11201G,T16342C,C16466T,A18163G,C21846T,C23525T,T23599G,C23604A,C23854A,G23948T,A24424T,T24469A,C25469T,G26709A,A27259C,C27874T,A28461G,G28881T,G28916T	22029-22034,28248-28253,28271	M:A63T,N:D63G,N:R203M,N:G215C,ORF1a:A1306S,ORF1a:L3201F,ORF1a:T3255I,ORF1a:P3395H,ORF1a:T3646A,ORF1b:S959P,ORF1b:P1000L,ORF1b:I1566V,ORF3a:S26L,ORF7b:T40I,ORF9b:T60A,S:T95I,S:R158G,S:H655Y,S:N679K,S:P681H,S:N764K,S:D796Y,S:Q954H,S:N969K	ORF8:D119-,ORF8:F120-,S:E156-,S:F157-	NODE_0000778	G4181T,C9866T,C10029T,C10449A,A11201G,T16342C,C16466T,A18163G,C21846T,C23525T,T23599G,C23604A,C23854A,G23948T,A24424T,T24469A,C25469T,G26709A,A27259C,C27874T,A28461G,G28881T,G28916T	22029-22034,28248-28253,28271	M:A63T,N:D63G,N:R203M,N:G215C,ORF1a:A1306S,ORF1a:L3201F,ORF1a:T3255I,ORF1a:P3395H,ORF1a:T3646A,ORF1b:S959P,ORF1b:P1000L,ORF1b:I1566V,ORF3a:S26L,ORF7b:T40I,ORF9b:T60A,S:T95I,S:R158G,S:H655Y,S:N679K,S:P681H,S:N764K,S:D796Y,S:Q954H,S:N969K	ORF8:D119-,ORF8:F120-,S:E156-,S:F157-	N/A	N/A	N/A	N/A	N/A	N/A	N/A	N/A	N/A	N/A	ORF1a:1153-1167,ORF1a:1169-1170,ORF1a:2200-2349,ORF1b:1944-2030,ORF1b:2157-2240,ORF1b:2244-2247,ORF1b:2250-2253,ORF1b:2255-2257,ORF1b:2270-2275,ORF1b:2302-2307,ORF1b:2309-2319,ORF1b:2566-2653,ORF1b:2678-2680,S:262-321,S:446-520,ORF7a:46-65,ORF7a:69-122,ORF7b:1-12,ORF7b:42-44,ORF8:1-7,ORF8:15,ORF8:40-42,N:368-390		3000	71.592593	mediocre	2233	10	0	good	0	24	87	362.500000	bad	95		0	good	0		0		0	0	good		0	0	good	0
6760	EPI_ISL_12700664	21J	21J (Delta)	Delta	21J	B.1.617.2	B.1.617.2	976.335816	bad	35	22	0	0	2659	0	31	7	0	927	86509	36	29836	0.907668126943785	E:1,M:1,N:0.7928571428571428,ORF1a:0.9429675073846853,ORF1b:0.8909495548961425,ORF3a:0.8840579710144928,ORF6:1,ORF7a:0.36065573770491804,ORF7b:0.6363636363636364,ORF8:1,ORF9b:1,S:0.8673469387755102	false	C241T,A2832G,C3037T,G4181T,C6402T,C8986T,G9053T,C10029T,C10041T,C10449A,A11201G,A11332G,C14408T,C16466T,C18166T,C19220T,T21613C,A21650C,C21762T,C21846T,A23403G,C23604G,C23854A,G23948T,C24130A,G24410A,A24424T,T24469A,C24503T,C25469T,G25907T,C26270T,C27874T,A28461G,G29742T	21765-21770,21987-21995,28248-28253,28271			E:T9I,N:D63G,ORF1a:K856R,ORF1a:A1306S,ORF1a:P2046L,ORF1a:V2930L,ORF1a:T3255I,ORF1a:S3259L,ORF1a:P3395H,ORF1a:T3646A,ORF1b:P314L,ORF1b:P1000L,ORF1b:P1567S,ORF1b:A1918V,ORF3a:S26L,ORF3a:G172V,ORF7b:T40I,ORF9b:T60A,S:N30H,S:A67V,S:T95I,S:Y145D,S:D614G,S:P681R,S:N764K,S:D796Y,S:N856K,S:D950N,S:Q954H,S:N969K,S:L981F	ORF8:D119-,ORF8:F120-,S:H69-,S:V70-,S:G142-,S:V143-,S:Y144-		T210G,A15451G,G21618C,A22995C,C26767T	A2832G|21K,C10449A|21K&21L&22B&22E&23A&22C&24A&22A&23F&23D&23B&22D&24E&22F&25C&rec&23C&24C&24F&23E&24B&23H&25B&25A&24G&23I&23G&24H&24D&21M&25D&24I&25G&25E&25I&25H&25F,C21762T|21K&21D&25I,C23854A|21K&21L&22B&22E&23A&24A&22C&22A&23F&23D&23B&24E&22D&22F&25C&rec&23C&24C&24F&23E&24B&23H&25B&25A&24G&23I&23G&24H&24D&21M&25D&25G&24I&25E&25I&25H&25F,G23948T|21K&21L&22B&22E&23A&22C&24A&22A&23F&23D&23B&22D&24E&22F&rec&25C&23C&24C&24F&23E&23H&24B&25A&25B&23I&24G&23G&24H&24D&21M&25D&25G&24I&25E&25I&25H&25F,C24130A|21K,A24424T|21K&21L&22B&22E&23A&22C&24A&22A&23F&23D&23B&22D&24E&22F&rec&25C&23C&24C&24F&23E&24B&23H&25B&25A&23I&24G&23G&24H&24D&21M&25D&24I&25G&25E&25I&25H&25F,T24469A|21K&21L&22B&22E&23A&22C&24A&22A&23F&23D&23B&22D&24E&22F&rec&25C&23C&24C&24F&23E&24B&23H&25B&25A&23I&24G&23G&24H&24D&21M&25D&24I&25G&25E&25I&25H&25F,C24503T|21K,G25907T|20G,C26270T|21K&21L&22B&22E&23A&22C&24A&22A&23F&23D&23B&24E&22D&22F&25C&rec&23C&24C&24F&23E&24B&23H&25B&25A&24G&23I&23G&24H&24D&21M&25D&24I&25G&25E&25I&25H&25F	C10041T,C18166T,T21613C,A21650C	5	11	4	20	M:T82I,ORF1b:S662G,S:R19T,S:K478T		E:T9I,ORF1a:K856R,ORF1a:S3259L,ORF1a:P3395H,ORF1b:P1567S,ORF3a:G172V,S:N30H,S:A67V,S:Y145D,S:N764K,S:D796Y,S:N856K,S:Q954H,S:N969K,S:L981F	4	0	15	19	3532-3605,3618-3624,3630-3638,3647-3675,3682-3686,3688-3692,3701-3716,3738-3778,5983-5989,5997-6038,6849-6851,6859-7092,7111-7311,9860-9873,9950-9972,9977-9978,9985-9986,14962-14966,15057-15058,15135-15169,16205-16208,16212-16216,16218-16223,16226-16235,16382-16390,19294-19564,20217-20413,20418-20422,20458-20461,21162-21424,21501-21529,21550-21551,22015-22276,22340-22524,22903-22929,22933-22941,23009-23010,23012-23014,23100-23108,25851-25861,25873,25876-25882,26082-26086,26100-26106,26120-26167,27527-27803,28773,28791-28812,28818-28833,28849-28853,28873-28937,28962-28969,28977-28985,29371-29467,29478-29499	NODE_0000884	T210G,A2832G,G9053T,C10041T,C10449A,A15451G,C18166T,T21613C,G21618C,A21650C,C21762T,C21846T,A22995C,C23854A,G23948T,C24130A,A24424T,T24469A,C24503T,G25907T,C26270T,C26767T	21765-21770,21987-21995	E:T9I,M:T82I,ORF1a:K856R,ORF1a:V2930L,ORF1a:S3259L,ORF1a:P3395H,ORF1b:S662G,ORF1b:P1567S,ORF3a:G172V,S:R19T,S:N30H,S:A67V,S:T95I,S:Y145D,S:K478T,S:N764K,S:D796Y,S:N856K,S:Q954H,S:N969K,S:L981F	S:H69-,S:V70-,S:D142-,S:V143-,S:Y144-	NODE_0000861	T210G,A2832G,G4181T,C6402T,C8986T,G9053T,C10029T,C10041T,C10449A,A11201G,A11332G,C16466T,C18166T,C19220T,T21613C,G21618C,A21650C,C21762T,C21846T,A22995C,C23854A,G23948T,C24130A,A24424T,T24469A,C24503T,G25907T,C26270T,C26767T,C27874T	21765-21770,21987-21995,28248-28253	E:T9I,M:T82I,ORF1a:K856R,ORF1a:A1306S,ORF1a:P2046L,ORF1a:V2930L,ORF1a:T3255I,ORF1a:S3259L,ORF1a:P3395H,ORF1a:T3646A,ORF1b:P1000L,ORF1b:P1567S,ORF1b:A1918V,ORF3a:G172V,ORF7b:T40I,S:R19T,S:N30H,S:A67V,S:T95I,S:Y145D,S:K478T,S:N764K,S:D796Y,S:N856K,S:Q954H,S:N969K,S:L981F	ORF8:D119-,ORF8:F120-,S:H69-,S:V70-,S:D142-,S:V143-,S:Y144-	N/A	N/A	N/A	N/A	N/A	N/A	N/A	N/A	N/A	N/A	ORF1a:1089-1114,ORF1a:1118-1120,ORF1a:1122-1125,ORF1a:1128-1137,ORF1a:1139-1143,ORF1a:1146-1151,ORF1a:1158-1171,ORF1a:1906-1908,ORF1a:1911-1925,ORF1a:2195-2196,ORF1a:2198-2276,ORF1a:2282-2349,ORF1a:3199-3203,ORF1a:3229-3236,ORF1a:3238,ORF1a:3240-3241,ORF1b:499-500,ORF1b:530-531,ORF1b:557-568,ORF1b:913-923,ORF1b:972-975,ORF1b:1943-2033,ORF1b:2250-2319,ORF1b:2331-2332,ORF1b:2566-2653,ORF1b:2678-2688,ORF1b:2695,S:151-238,S:260-321,S:448-460,S:483-484,S:513-516,ORF3a:153-157,ORF3a:161-164,ORF3a:230-232,ORF3a:236-238,ORF3a:243-259,ORF7a:45-122,ORF7b:1-16,N:167,N:173-180,N:182-187,N:192-194,N:201-222,N:230-232,N:235-238,N:367-398,N:402-409		3000	87.370370	mediocre	2659	10	0	good	0	24	72	300	bad	80		0	good	0		0		0	0	good		0	0	good	0
6763	EPI_ISL_12609801	21K	21K (BA.1)	Omicron	21K	BA.1.1	BA.1.1	127.379180	bad	49	36	0	0	544	0	41	15	0	170	88460	55	29836	0.9777614286192021	E:0.19736842105263158,M:0.968609865470852,N:0.9976190476190476,ORF1a:0.9995455578277664,ORF1b:0.9996290801186943,ORF3a:1,ORF6:1,ORF7a:1,ORF7b:0.5227272727272727,ORF8:0.4180327868852459,ORF9b:0.9897959183673469,S:0.9960753532182104	false	C241T,C2470T,A2832G,T5386G,C6494T,G8393A,C10449A,A11537G,T13195C,C15240T,A18163G,C21762T,C21846T,T22200G,G22578A,G22599A,T22679C,A22688G,G22775A,A22786C,G22813T,T22882G,G22992A,C22995A,A23013C,A23040G,A23055G,A23063T,T23075C,C23202A,A23403G,C23525T,T23599G,C23604A,C23854A,G23948T,C24130A,A24424T,T24469A,C25000T,C26270T,C26577G,G26709A,A27259C,C27807T,A28271T,G28881A,G28882A,G28883C	6513-6515,11285-11293,21765-21770,21987-21995,28362-28370			E:T9I,M:Q19E,M:A63T,N:R203K,N:G204R,ORF1a:K856R,ORF1a:L2077F,ORF1a:L2084I,ORF1a:A2710T,ORF1a:P3395H,ORF1a:I3758V,ORF1b:I1566V,S:A67V,S:T95I,S:Y145D,S:V213G,S:G339D,S:R346K,S:S373P,S:T376A,S:D405N,S:R408S,S:K417N,S:N440K,S:S477N,S:T478K,S:E484A,S:Q493R,S:Q498R,S:N501Y,S:Y505H,S:T547K,S:D614G,S:H655Y,S:N679K,S:P681H,S:N764K,S:D796Y,S:N856K,S:Q954H,S:N969K	N:E31-,N:R32-,N:S33-,ORF1a:S2083-,ORF1a:L3674-,ORF1a:S3675-,ORF1a:G3676-,ORF9b:E27-,ORF9b:N28-,ORF9b:A29-,S:H69-,S:V70-,S:G142-,S:V143-,S:Y144-		C22673T,A22898G,A23048G	T22200G|21L&22B&22E&22C&24A&22A&24E&22D&25C&24C&23C&rec&24F&24B&25B&25A&24G&23I&24H&24D&25D&25G&24I&25E&25H&25F,A22688G|21L&22B&22E&23A&22C&24A&22A&23F&23D&24E&22D&23B&22F&rec&25C&23C&24C&24F&23E&24B&23H&25B&25A&24G&23I&23G&24H&24D&24I&25G&25E&25H&25F,G22775A|21L&22B&22E&23A&24A&22C&22A&23F&23D&24E&22D&23B&22F&rec&25C&23C&24C&24F&23E&24B&23H&25B&25A&24G&23I&23G&24H&24D&25D&24I&25G&25E&25H&25I&25F,A22786C|21L&22B&22E&23A&24A&22C&22A&23F&23D&24E&23B&22D&22F&25C&rec&24C&23C&24F&23E&24B&23H&25B&25A&24G&23I&23G&24H&24D&25D&24I&25G&25E&25H&25F	C6494T	3	4	1	8	S:-211N,S:I212L,S:S446G,S:S496G		ORF1a:L2077F,S:V213G,S:T376A,S:D405N,S:R408S	4	0	5	9	3037,10029,14408,22674,22686,24289-24290,24503,25584,26221-26222,26224,26291-26542,27826-28104,28311	NODE_0000994	C2470T,C6494T,T22200G,G22599A,C22673T,A22688G,G22775A,A22786C,A22898G,A23048G		ORF1a:L2077F,S:-211N,S:I212L,S:V213G,S:R346K,S:T376A,S:D405N,S:R408S,S:S446G,S:S496G		NODE_0001002	C2470T,C6494T,T22200G,C22673T,A22688G,G22775A,A22786C,A22898G,A23048G		ORF1a:L2077F,S:-211N,S:I212L,S:V213G,S:T376A,S:D405N,S:R408S,S:S446G,S:S496G		N/A	N/A	N/A	N/A	N/A	N/A	N/A	N/A	N/A	N/A	ORF1a:924,ORF1a:3255,ORF1b:314,S:371,S:375,S:909-910,S:981,E:16-76,M:1-7,ORF7b:24-44,ORF8:1-71,N:13,ORF9b:10		3000	9.037037	good	544	10	0	good	0	24	27	112.500000	bad	35		0	good	0		0		0	0	good		0	0	good	0
6765	EPI_ISL_12609795	21K	21K (BA.1)	Omicron	21K	BA.1.1	BA.1.1	136.888121	bad	51	36	0	0	538	0	43	15	0	167	88458	55	29836	0.9779620773835401	E:0.19736842105263158,M:0.968609865470852,N:0.9976190476190476,ORF1a:0.9997727789138832,ORF1b:0.9996290801186943,ORF3a:1,ORF6:1,ORF7a:1,ORF7b:0.5227272727272727,ORF8:0.4180327868852459,ORF9b:0.9897959183673469,S:0.9976452119309263	false	C241T,C2470T,A2832G,T5386G,G8393A,C10029T,C10449A,C11414T,A11537G,T13195C,C15240T,A18163G,C21762T,C21846T,T22200G,G22578A,G22599A,T22679C,A22688G,G22775A,A22786C,G22813T,T22882G,G22992A,C22995A,A23013C,A23040G,A23055G,A23063T,T23075C,C23202A,A23403G,C23525T,T23599G,C23604A,C23854A,G23948T,C24130A,A24424T,T24469A,C25000T,A25564C,C26270T,C26577G,G26709A,A27259C,C27807T,A28271T,G28881A,G28882A,G28883C	6513-6515,11285-11293,21765-21770,21987-21995,28362-28370			E:T9I,M:Q19E,M:A63T,N:R203K,N:G204R,ORF1a:K856R,ORF1a:L2084I,ORF1a:A2710T,ORF1a:T3255I,ORF1a:P3395H,ORF1a:L3717F,ORF1a:I3758V,ORF1b:I1566V,ORF3a:S58R,S:A67V,S:T95I,S:Y145D,S:V213G,S:G339D,S:R346K,S:S373P,S:T376A,S:D405N,S:R408S,S:K417N,S:N440K,S:S477N,S:T478K,S:E484A,S:Q493R,S:Q498R,S:N501Y,S:Y505H,S:T547K,S:D614G,S:H655Y,S:N679K,S:P681H,S:N764K,S:D796Y,S:N856K,S:Q954H,S:N969K	N:E31-,N:R32-,N:S33-,ORF1a:S2083-,ORF1a:L3674-,ORF1a:S3675-,ORF1a:G3676-,ORF9b:E27-,ORF9b:N28-,ORF9b:A29-,S:H69-,S:V70-,S:G142-,S:V143-,S:Y144-		C22673T,A22898G,A23048G	T22200G|21L&22B&22E&22C&24A&22A&24E&22D&25C&24C&23C&rec&24F&24B&25B&25A&24G&23I&24H&24D&25D&25G&24I&25E&25H&25F,A22688G|21L&22B&22E&23A&22C&24A&22A&23F&23D&24E&22D&23B&22F&rec&25C&23C&24C&24F&23E&24B&23H&25B&25A&24G&23I&23G&24H&24D&24I&25G&25E&25H&25F,G22775A|21L&22B&22E&23A&24A&22C&22A&23F&23D&24E&22D&23B&22F&rec&25C&23C&24C&24F&23E&24B&23H&25B&25A&24G&23I&23G&24H&24D&25D&24I&25G&25E&25H&25I&25F,A22786C|21L&22B&22E&23A&24A&22C&22A&23F&23D&24E&23B&22D&22F&25C&rec&24C&23C&24F&23E&24B&23H&25B&25A&24G&23I&23G&24H&24D&25D&24I&25G&25E&25H&25F	C11414T,A25564C	3	4	2	9	S:-211N,S:I212L,S:S446G,S:S496G		ORF1a:L3717F,ORF3a:S58R,S:V213G,S:T376A,S:D405N,S:R408S	4	0	6	10	3037,14408,22674,22686,24503,25584,26291-26542,27826-28104,28311	NODE_0000994	C2470T,C11414T,T22200G,G22599A,C22673T,A22688G,G22775A,A22786C,A22898G,A23048G,A25564C		ORF1a:L3717F,ORF3a:S58R,S:-211N,S:I212L,S:V213G,S:R346K,S:T376A,S:D405N,S:R408S,S:S446G,S:S496G		NODE_0001002	C2470T,C11414T,T22200G,C22673T,A22688G,G22775A,A22786C,A22898G,A23048G,A25564C		ORF1a:L3717F,ORF3a:S58R,S:-211N,S:I212L,S:V213G,S:T376A,S:D405N,S:R408S,S:S446G,S:S496G		N/A	N/A	N/A	N/A	N/A	N/A	N/A	N/A	N/A	N/A	ORF1a:924,ORF1b:314,S:371,S:375,S:981,E:16-76,M:1-7,ORF7b:24-44,ORF8:1-71,N:13,ORF9b:10		3000	8.814815	good	538	10	0	good	0	24	28	116.666667	bad	36		0	good	0		0		0	0	good		0	0	good	0
6764	EPI_ISL_12609798	21K	21K (BA.1)	Omicron	21K	BA.1.17.2	BA.1.17.2	146.006944	bad	55	27	0	0	286	0	44	12	0	100	88729	55	29836	0.9863893254857372	E:1,M:1,N:0.9976190476190476,ORF1a:0.9997727789138832,ORF1b:0.9996290801186943,ORF3a:1,ORF6:1,ORF7a:1,ORF7b:0.5227272727272727,ORF8:0.4180327868852459,ORF9b:0.9897959183673469,S:0.9968602825745683	false	C241T,A2832G,T5386G,G5924A,T7096C,G8393A,C10029T,C10449A,A11537G,T13195C,C15240T,T15336C,A18163G,C21762T,C21846T,T22200G,G22578A,T22679C,A22688G,G22775A,A22786C,G22813T,T22882G,G22992A,C22995A,A23013C,A23040G,A23055G,A23063T,T23075C,C23202A,A23403G,T23489C,C23525T,T23599G,C23604A,C23664T,C23854A,G23948T,C24130A,A24424T,T24469A,C24503T,C25000T,C25584T,C26270T,A26530G,C26577G,G26709A,A27259C,C27807T,A28271T,G28881A,G28882A,G28883C	6513-6515,11285-11293,21765-21770,28362-28370			E:T9I,M:D3G,M:Q19E,M:A63T,N:R203K,N:G204R,ORF1a:K856R,ORF1a:V1887I,ORF1a:L2084I,ORF1a:A2710T,ORF1a:T3255I,ORF1a:P3395H,ORF1a:I3758V,ORF1b:I1566V,S:A67V,S:T95I,S:V213G,S:G339D,S:S373P,S:T376A,S:D405N,S:R408S,S:K417N,S:N440K,S:S477N,S:T478K,S:E484A,S:Q493R,S:Q498R,S:N501Y,S:Y505H,S:T547K,S:D614G,S:F643L,S:H655Y,S:N679K,S:P681H,S:A701V,S:N764K,S:D796Y,S:N856K,S:Q954H,S:N969K,S:L981F	N:E31-,N:R32-,N:S33-,ORF1a:S2083-,ORF1a:L3674-,ORF1a:S3675-,ORF1a:G3676-,ORF9b:E27-,ORF9b:N28-,ORF9b:A29-,S:H69-,S:V70-		C22673T,A22898G,A23048G	T22200G|21L&22B&22E&22C&24A&22A&24E&22D&25C&24C&23C&rec&24F&24B&25B&25A&24G&23I&24H&24D&25D&25G&24I&25E&25H&25F,A22688G|21L&22B&22E&23A&22C&24A&22A&23F&23D&24E&22D&23B&22F&rec&25C&23C&24C&24F&23E&24B&23H&25B&25A&24G&23I&23G&24H&24D&24I&25G&25E&25H&25F,G22775A|21L&22B&22E&23A&24A&22C&22A&23F&23D&24E&22D&23B&22F&rec&25C&23C&24C&24F&23E&24B&23H&25B&25A&24G&23I&23G&24H&24D&25D&24I&25G&25E&25H&25I&25F,A22786C|21L&22B&22E&23A&24A&22C&22A&23F&23D&24E&23B&22D&22F&25C&rec&24C&23C&24F&23E&24B&23H&25B&25A&24G&23I&23G&24H&24D&25D&24I&25G&25E&25H&25F	T7096C,T15336C,T23489C	3	4	3	10	S:-142G,S:-143V,S:-211N,S:I212L,S:S446G,S:S496G		S:V213G,S:T376A,S:D405N,S:R408S,S:F643L	6	0	5	11	3037,14408,21994-21995,22674,22686,27826-28104,28311	NODE_0000994	G5924A,T7096C,T15336C,T22200G,C22673T,A22688G,G22775A,A22786C,A22898G,A23048G,T23489C,C23664T		ORF1a:V1887I,S:-142G,S:-143V,S:-211N,S:I212L,S:V213G,S:T376A,S:D405N,S:R408S,S:S446G,S:S496G,S:F643L,S:A701V		NODE_0001001	T7096C,T15336C,T22200G,C22673T,A22688G,G22775A,A22786C,A22898G,A23048G,T23489C		S:-142G,S:-143V,S:-211N,S:I212L,S:V213G,S:T376A,S:D405N,S:R408S,S:S446G,S:S496G,S:F643L		N/A	N/A	N/A	N/A	N/A	N/A	N/A	N/A	N/A	N/A	ORF1a:924,ORF1b:314,S:144-145,S:371,S:375,ORF7b:24-44,ORF8:1-71,N:13,ORF9b:10		3000	0	good	286	10	0	good	0	24	29	120.833333	bad	37		0	good	0		0		0	0	good		0	0	good	0
6762	EPI_ISL_12700662	21J	21J (Delta)	Delta	21J	B.1.617.2	B.1.617.2	290.803759	bad	27	22	0	0	2863	0	22	7	0	986	86172	36	29781	0.8990067886165267	E:1,M:1,N:0.7095238095238096,ORF1a:0.9418314019541013,ORF1b:0.8857566765578635,ORF3a:1,ORF6:1,ORF7a:0.36065573770491804,ORF7b:0.5454545454545454,ORF8:0.9672131147540983,ORF9b:1,S:0.8445839874411303	false	C151A,G210T,C241T,C3037T,G4181T,T8340C,C8986T,G9053T,C10041T,A11201G,A11332G,C14408T,G15451A,C16466T,C18166T,C21618G,C21762T,C21846T,A23403G,C23604G,G24410A,T24469A,C24503T,C25469T,T26767C,C27874T,A28461G	21765-21770,21987-21995,28248-28253,28271			M:I82T,N:D63G,ORF1a:A1306S,ORF1a:I2692T,ORF1a:V2930L,ORF1a:T3646A,ORF1b:P314L,ORF1b:G662S,ORF1b:P1000L,ORF1b:P1567S,ORF3a:S26L,ORF7b:T40I,ORF9b:T60A,S:T19R,S:A67V,S:T95I,S:Y145D,S:D614G,S:P681R,S:D950N,S:N969K,S:L981F	ORF8:D119-,ORF8:F120-,S:H69-,S:V70-,S:G142-,S:V143-,S:Y144-		T6402C,T7124C,T19220C,T29742G	C21762T|21K&21D&25I,T24469A|21K&21L&22B&22E&23A&22C&24A&22A&23F&23D&23B&22D&24E&22F&rec&25C&23C&24C&24F&23E&24B&23H&25B&25A&23I&24G&23G&24H&24D&21M&25D&24I&25G&25E&25I&25H&25F,C24503T|21K	C151A,T8340C,C10041T,C18166T	4	3	4	11	ORF1a:L2046P,ORF1a:S2287P,ORF1b:V1918A		ORF1a:I2692T,ORF1b:P1567S,S:A67V,S:Y145D,S:N969K,S:L981F	3	0	6	9	1332-1345,1349-1353,3550-3563,3573-3586,3593-3624,3630-3654,3664-3668,3690-3692,3744-3774,4779-4793,5958-6071,6095-6098,6126-6168,6921-6968,7045-7069,7146-7274,7282-7311,9860-10040,14923,14980,15132,16315-16330,19294-19379,19397-19558,19935-20009,20030-20119,20196-20197,20249-20263,20274-20278,20283-20291,20368-20413,21163-21437,21440-21449,21454-21551,22029-22034,22056-22061,22157-22160,22164-22173,22176-22180,22182-22188,22209-22210,22238-22244,22250-22253,22342-22423,22429-22523,22897-23081,23085-23125,23834,23836-23888,23890-23892,23897-23956,27527-27805,27879-27902,27917-27919,28773-28987,29371-29510,29520-29526	NODE_0000884	C151A,T6402C,T7124C,T8340C,G9053T,C10041T,C18166T,T19220C,C21762T,C21846T,T24469A,C24503T,T29742G	21765-21770,21987-21995	ORF1a:L2046P,ORF1a:S2287P,ORF1a:I2692T,ORF1a:V2930L,ORF1b:P1567S,ORF1b:V1918A,S:A67V,S:T95I,S:Y145D,S:N969K,S:L981F	S:H69-,S:V70-,S:D142-,S:V143-,S:Y144-	NODE_0000861	C151A,G4181T,T8340C,C8986T,G9053T,C10041T,A11201G,A11332G,G15451A,C16466T,C18166T,C21762T,C21846T,T24469A,C24503T,C27874T,T29742G	21765-21770,21987-21995,28248-28253	ORF1a:A1306S,ORF1a:I2692T,ORF1a:V2930L,ORF1a:T3646A,ORF1b:G662S,ORF1b:P1000L,ORF1b:P1567S,ORF7b:T40I,S:A67V,S:T95I,S:Y145D,S:N969K,S:L981F	ORF8:D119-,ORF8:F120-,S:H69-,S:V70-,S:D142-,S:V143-,S:Y144-	N/A	N/A	N/A	N/A	N/A	N/A	N/A	N/A	N/A	N/A	ORF1a:356-360,ORF1a:362-363,ORF1a:1096-1100,ORF1a:1103-1107,ORF1a:1110-1120,ORF1a:1122-1130,ORF1a:1133-1135,ORF1a:1142-1143,ORF1a:1160-1170,ORF1a:1505-1510,ORF1a:1898-1936,ORF1a:1944-1945,ORF1a:1954-1968,ORF1a:2219-2235,ORF1a:2261-2268,ORF1a:2294-2337,ORF1a:2339-2349,ORF1a:3199-3259,ORF1b:486,ORF1b:505,ORF1b:555,ORF1b:950-955,ORF1b:1943-1971,ORF1b:1977-2031,ORF1b:2157-2181,ORF1b:2188-2218,ORF1b:2244,ORF1b:2261-2266,ORF1b:2269-2275,ORF1b:2301-2316,ORF1b:2566-2661,ORF1b:2663-2695,S:156-158,S:165-167,S:199-209,S:216,S:226-228,S:230-231,S:261-287,S:290-321,S:446-521,S:758-777,S:779-798,ORF7a:45-122,ORF7b:1-17,ORF7b:42-44,ORF8:1-3,ORF8:9,N:167-238,N:367-413,N:416-418		3000	94.925926	mediocre	2863	10	0	good	0	24	34	141.666667	bad	42		0	good	0		0		0	0	good		0	0	good	0
6767	EPI_ISL_12511515	21J	21J (Delta)	Delta	21J	B.1.617.2	B.1.617.2	1613.451883	bad	30	22	0	0	3156	0	23	7	0	998	85993	54	29841	0.8906129819750527	E:1,M:1,N:0.9023809523809524,ORF1a:0.9272892524426267,ORF1b:0.8523738872403561,ORF3a:1,ORF6:1,ORF7a:0.36885245901639346,ORF7b:0.7272727272727273,ORF8:1,ORF9b:1,S:0.8822605965463108	false	C3037T,C6402T,C10029T,A11201G,A11332G,T13195C,C14408T,G15451A,C16466T,A18163G,C19220T,C21618G,C21762T,C21846T,A23403G,C23525T,T23599G,C23604A,C24130A,A24424T,C25000T,C25584T,T26767C,A27259C,C27874T,C28054G,G28881A,G28882A,G28883C,G29742T	21765-21770,21987-21995,28248-28253,28271			M:I82T,N:R203K,N:G204R,ORF1a:P2046L,ORF1a:T3255I,ORF1a:T3646A,ORF1b:P314L,ORF1b:G662S,ORF1b:P1000L,ORF1b:I1566V,ORF1b:A1918V,ORF7b:T40I,ORF8:S54*,S:T19R,S:A67V,S:T95I,S:Y145D,S:D614G,S:H655Y,S:N679K,S:P681H,S:N856K,S:Q954H	ORF8:D119-,ORF8:F120-,S:H69-,S:V70-,S:G142-,S:V143-,S:Y144-		T4181G,T8986C,T9053G,A24410G,T25469C,G28461A,T28916G	T13195C|21K,A18163G|21K&21L&22B&22E&23A&24A&22C&22A&23F&23D&23B&24E&22D&22F&25C&rec&23C&24C&24F&23E&24B&23H&25B&25A&24G&23I&23G&24H&24D&21M&25D&24I&25G&25E&25I&25H&25F,C21762T|21K&21D&25I,C23525T|21K&21L&22B&22E&23A&22C&24A&22A&23F&23D&20J&23B&22D&24E&22F&rec&25C&23C&24C&24F&23E&24B&23H&25B&25A&23I&24G&23G&24H&24D&21M&25D&24I&25G&25E&25I&25H&25F,T23599G|21K&21L&22B&22E&23A&22C&24A&22A&23F&23D&23B&22D&24E&22F&rec&25C&23C&24C&24F&23E&24B&23H&25A&25B&24G&23I&23G&24H&24D&21M&25D&25G&24I&25E&25I&25H&25F,G23604A|21K&21L&22B&20I&22E&23A&22C&22A&23F&23D&23B&22D&22F&23C&rec&23E&23H&21H&23G&21M&25I&21E,C24130A|21K,A24424T|21K&21L&22B&22E&23A&22C&24A&22A&23F&23D&23B&22D&24E&22F&rec&25C&23C&24C&24F&23E&24B&23H&25B&25A&23I&24G&23G&24H&24D&21M&25D&24I&25G&25E&25I&25H&25F,C25000T|21K&21L&22B&22E&23A&22C&24A&22A&23F&23D&23B&24E&22D&22F&25C&rec&23C&24C&24F&23E&24B&23H&25B&25A&24G&23I&23G&24H&24D&21M&25D&24I&25G&25E&25H&25F,C25584T|21K&21L&22B&22E&23A&22C&24A&22A&23F&23D&23B&22D&24E&22F&25C&rec&23C&24C&24F&23E&24B&23H&25B&25A&24G&23I&23G&24H&24D&21M&25D&24I&25G&25E&25H&25F,A27259C|21K&21L&23A&24A&22C&22A&23F&23D&23B&24E&22D&22F&25C&23C&rec&24C&24F&23E&24B&23H&25B&25A&24G&23I&23G&24H&24D&21M&25D&25G&24I&25E&25H&25I&25F,T28881A|21K&21L&22B&20I&22E&23A&22C&24A&20B&22A&23F&23D&23B&20J&22D&24E&22F&25C&rec&23C&24C&24F&23E&24B&23H&25B&25A&24G&23I&23G&20D&20F&24H&21G&24D&21M&25D&24I&25G&25E&25I&25H&25F&21E,G28882A|21K&21L&22B&20I&22E&23A&22C&24A&20B&22A&23F&23D&23B&20J&24E&22D&22F&25C&rec&23C&24C&24F&23E&24B&23H&25B&25A&24G&23I&23G&20D&20F&24H&21G&24D&21M&25D&24I&25G&25E&25I&25H&25F&21E,G28883C|21K&21L&22B&20I&22E&23A&22C&24A&20B&22A&23F&23D&23B&20J&24E&22D&22F&25C&rec&23C&24C&24F&23E&24B&23H&25B&25A&24G&23I&23G&20D&20F&24H&21G&24D&21M&25D&24I&25G&25E&25I&25H&25F&21E	C28054G	7	14	1	22	N:G63D,N:C215G,ORF1a:S1306A,ORF1a:L2930V,ORF3a:L26S,ORF9b:A60T,S:-156E,S:-157F,S:N950D		N:M203K,N:G204R,ORF1b:I1566V,ORF8:S54*,S:A67V,S:Y145D,S:H655Y,S:N679K,S:R681H,S:N856K,S:Q954H	9	0	11	20	67-330,2599-2718,2730-2762,2765-2799,5090-5096,5110-5132,6878-6904,6917-7032,7059-7311,9268-9483,13398-13439,13466-13477,13496-13602,16204-16431,19294-19303,19316-19400,19414-19558,20247-20391,20406-20472,21163-21427,21437-21586,22034,22339-22523,22896-23129,27529-27791,29377-29499	NODE_0000884	T4181G,T8986C,T13195C,A18163G,C21762T,C21846T,C23525T,T23599G,G23604A,C24130A,A24410G,A24424T,C25000T,T25469C,C25584T,A27259C,C28054G,G28461A,T28881A,G28882A,G28883C,T28916G	21765-21770,21987-21995	N:G63D,N:M203K,N:G204R,N:C215G,ORF1a:S1306A,ORF1b:I1566V,ORF3a:L26S,ORF8:S54*,ORF9b:A60T,S:A67V,S:T95I,S:Y145D,S:-156E,S:-157F,S:H655Y,S:N679K,S:R681H,S:N856K,S:N950D,S:Q954H	S:H69-,S:V70-,S:D142-,S:V143-,S:Y144-	NODE_0000861	C6402T,C10029T,A11201G,A11332G,T13195C,G15451A,C16466T,A18163G,C19220T,C21762T,C21846T,C23525T,T23599G,G23604A,C24130A,A24410G,A24424T,C25000T,T25469C,C25584T,A27259C,C27874T,C28054G,G28461A,T28881A,G28882A,G28883C	21765-21770,21987-21995,28248-28253	N:G63D,N:M203K,N:G204R,ORF1a:P2046L,ORF1a:T3255I,ORF1a:T3646A,ORF1b:G662S,ORF1b:P1000L,ORF1b:I1566V,ORF1b:A1918V,ORF3a:L26S,ORF7b:T40I,ORF8:S54*,ORF9b:A60T,S:A67V,S:T95I,S:Y145D,S:-156E,S:-157F,S:H655Y,S:N679K,S:R681H,S:N856K,S:N950D,S:Q954H	ORF8:D119-,ORF8:F120-,S:H69-,S:V70-,S:D142-,S:V143-,S:Y144-	N/A	N/A	N/A	N/A	N/A	N/A	N/A	N/A	N/A	N/A	ORF1a:1-22,ORF1a:778-818,ORF1a:822-845,ORF1a:1609-1611,ORF1a:1616-1623,ORF1a:2205-2213,ORF1a:2218-2256,ORF1a:2265-2349,ORF1a:3001-3073,ORF1a:4378-4392,ORF1a:4401,ORF1b:1-4,ORF1b:10-45,ORF1b:913-988,ORF1b:1943-1946,ORF1b:1950-1978,ORF1b:1983-2031,ORF1b:2260-2308,ORF1b:2314-2335,ORF1b:2566-2654,ORF1b:2657-2696,S:1-8,S:158,S:260-321,S:445-523,ORF7a:46-122,ORF7b:1-12,N:369-409		3000	105.777778	bad	3156	10	0	good	0	24	93	387.500000	bad	101		0	good	0		0		0	0	good		0	0	good	0
6770	EPI_ISL_12428357	21K	21K (BA.1)	Omicron	21K	BA.1.17.2	BA.1.17.2	145.379753	bad	50	36	0	0	1122	0	41	15	0	373	87974	38	29851	0.9595023910644417	E:1,M:1,N:1,ORF1a:1,ORF1b:0.9428783382789317,ORF3a:1,ORF6:1,ORF7a:1,ORF7b:0.6590909090909091,ORF8:0.4672131147540984,ORF9b:1,S:0.890894819466248	false	C241T,A2832G,C3037T,C3241T,T5386G,G5924A,G8393A,C10029T,C10449A,A11537G,T13195C,G13897T,C14408T,C15240T,A18163G,C21762T,C21846T,T22200G,G22578A,C22674T,T22679C,C22686T,A22688G,G22775A,A22786C,G22813T,C23202A,A23403G,C23525T,T23599G,C23604A,C23664T,C23854A,G23948T,C24130A,A24424T,T24469A,C24503T,C25000T,C25584T,C26270T,C26577G,G26709A,A27259C,C27807T,A28271T,C28311T,G28881A,G28882A,G28883C	6513-6515,11285-11293,21765-21770,21987-21995,28362-28370			E:T9I,M:Q19E,M:A63T,N:P13L,N:R203K,N:G204R,ORF1a:K856R,ORF1a:V1887I,ORF1a:L2084I,ORF1a:A2710T,ORF1a:T3255I,ORF1a:P3395H,ORF1a:I3758V,ORF1b:D144Y,ORF1b:P314L,ORF1b:I1566V,ORF9b:P10S,S:A67V,S:T95I,S:Y145D,S:V213G,S:G339D,S:S371F,S:S373P,S:S375F,S:T376A,S:D405N,S:R408S,S:K417N,S:T547K,S:D614G,S:H655Y,S:N679K,S:P681H,S:A701V,S:N764K,S:D796Y,S:N856K,S:Q954H,S:N969K,S:L981F	N:E31-,N:R32-,N:S33-,ORF1a:S2083-,ORF1a:L3674-,ORF1a:S3675-,ORF1a:G3676-,ORF9b:E27-,ORF9b:N28-,ORF9b:A29-,S:H69-,S:V70-,S:G142-,S:V143-,S:Y144-		C22673T,G22882T,G26530A	T22200G|21L&22B&22E&22C&24A&22A&24E&22D&25C&24C&23C&rec&24F&24B&25B&25A&24G&23I&24H&24D&25D&25G&24I&25E&25H&25F,A22688G|21L&22B&22E&23A&22C&24A&22A&23F&23D&24E&22D&23B&22F&rec&25C&23C&24C&24F&23E&24B&23H&25B&25A&24G&23I&23G&24H&24D&24I&25G&25E&25H&25F,G22775A|21L&22B&22E&23A&24A&22C&22A&23F&23D&24E&22D&23B&22F&rec&25C&23C&24C&24F&23E&24B&23H&25B&25A&24G&23I&23G&24H&24D&25D&24I&25G&25E&25H&25I&25F,A22786C|21L&22B&22E&23A&24A&22C&22A&23F&23D&24E&23B&22D&22F&25C&rec&24C&23C&24F&23E&24B&23H&25B&25A&24G&23I&23G&24H&24D&25D&24I&25G&25E&25H&25F	C3241T,G13897T	3	4	2	9	M:G3D,S:-211N,S:I212L,S:K440N		ORF1b:D144Y,S:V213G,S:L371F,S:T376A,S:D405N,S:R408S	4	0	6	10	19294-19551,21163-21364,21366,22342-22526,22897-23127,27844-28088	NODE_0000994	C3241T,G5924A,G13897T,T22200G,C22673T,A22688G,G22775A,A22786C,G22882T,C23664T,G26530A		M:G3D,ORF1a:V1887I,ORF1b:D144Y,S:-211N,S:I212L,S:V213G,S:L371F,S:T376A,S:D405N,S:R408S,S:K440N,S:A701V		NODE_0001001	C3241T,G13897T,T22200G,C22673T,A22688G,G22775A,A22786C,G22882T,G26530A		M:G3D,ORF1b:D144Y,S:-211N,S:I212L,S:V213G,S:L371F,S:T376A,S:D405N,S:R408S,S:K440N		N/A	N/A	N/A	N/A	N/A	N/A	N/A	N/A	N/A	N/A	ORF1b:1943-2028,ORF1b:2566-2633,S:261-322,S:446-522,ORF7b:30-44,ORF8:1-65		3000	30.444444	mediocre	1122	10	0	good	0	24	28	116.666667	bad	36		0	good	0		0		0	0	good		0	0	good	0
6769	EPI_ISL_12428358	21K	21K (BA.1)	Omicron	21K	BA.1	BA.1	614.019290	bad	49	36	0	0	1140	0	41	15	0	384	87978	32	29851	0.9591010935357657	E:1,M:1,N:1,ORF1a:0.9990911156555329,ORF1b:0.9425074183976261,ORF3a:1,ORF6:1,ORF7a:0.47540983606557374,ORF7b:0.06818181818181818,ORF8:0.5245901639344263,ORF9b:1,S:0.9513343799058085	false	C241T,C1387T,A2832G,C3037T,T5386G,G8393A,C10029T,C10449A,A11537G,T13195C,C14408T,C15240T,A18163G,C21762T,C21846T,G22578A,C22674T,T22679C,C22686T,A22688G,G22775A,A22786C,G22813T,G22992A,C22995A,A23063T,T23075C,C23202A,A23403G,C23525T,T23599G,C23604A,C23854A,G23948T,C24130A,A24424T,T24469A,C24503T,C25000T,C25584T,C26270T,C26577G,G26709A,A27259C,A28271T,C28311T,G28881A,G28882A,G28883C	6513-6515,11285-11293,21765-21770,21987-21995,28362-28370			E:T9I,M:Q19E,M:A63T,N:P13L,N:R203K,N:G204R,ORF1a:K856R,ORF1a:L2084I,ORF1a:A2710T,ORF1a:T3255I,ORF1a:P3395H,ORF1a:I3758V,ORF1b:P314L,ORF1b:I1566V,ORF9b:P10S,S:A67V,S:T95I,S:Y145D,S:G339D,S:S371F,S:S373P,S:S375F,S:T376A,S:D405N,S:R408S,S:K417N,S:S477N,S:T478K,S:N501Y,S:Y505H,S:T547K,S:D614G,S:H655Y,S:N679K,S:P681H,S:N764K,S:D796Y,S:N856K,S:Q954H,S:N969K,S:L981F	N:E31-,N:R32-,N:S33-,ORF1a:S2083-,ORF1a:L3674-,ORF1a:S3675-,ORF1a:G3676-,ORF9b:E27-,ORF9b:N28-,ORF9b:A29-,S:H69-,S:V70-,S:G142-,S:V143-,S:Y144-		C22673T,G22882T,A22898G,C23013A,G23040A,A23048G,G23055A,G26530A,T27807C	A22688G|21L&22B&22E&23A&22C&24A&22A&23F&23D&24E&22D&23B&22F&rec&25C&23C&24C&24F&23E&24B&23H&25B&25A&24G&23I&23G&24H&24D&24I&25G&25E&25H&25F,G22775A|21L&22B&22E&23A&24A&22C&22A&23F&23D&24E&22D&23B&22F&rec&25C&23C&24C&24F&23E&24B&23H&25B&25A&24G&23I&23G&24H&24D&25D&24I&25G&25E&25H&25I&25F,A22786C|21L&22B&22E&23A&24A&22C&22A&23F&23D&24E&23B&22D&22F&25C&rec&24C&23C&24F&23E&24B&23H&25B&25A&24G&23I&23G&24H&24D&25D&24I&25G&25E&25H&25F	C1387T	9	3	1	13	M:G3D,S:-211N,S:I212L,S:K440N,S:S446G,S:A484E,S:R493Q,S:S496G,S:R498Q		S:L371F,S:T376A,S:D405N,S:R408S	9	0	4	13	6957-6966,19298-19551,21163-21371,22340-22523,27567-27573,27576-27678,27680-27724,27728-27805,27815-27980,27991-28021,28032-28084	NODE_0000994	C1387T,C22673T,A22688G,G22775A,A22786C,G22882T,A22898G,C23013A,G23040A,A23048G,G23055A,G26530A,T27807C		M:G3D,S:-211N,S:I212L,S:L371F,S:T376A,S:D405N,S:R408S,S:K440N,S:S446G,S:A484E,S:R493Q,S:S496G,S:R498Q		NODE_0000994	C1387T,C22673T,A22688G,G22775A,A22786C,G22882T,A22898G,C23013A,G23040A,A23048G,G23055A,G26530A,T27807C		M:G3D,S:-211N,S:I212L,S:L371F,S:T376A,S:D405N,S:R408S,S:K440N,S:S446G,S:A484E,S:R493Q,S:S496G,S:R498Q		N/A	N/A	N/A	N/A	N/A	N/A	N/A	N/A	N/A	N/A	ORF1a:2231-2234,ORF1b:1944-2028,ORF1b:2566-2635,S:260-321,ORF7a:58-60,ORF7a:62-122,ORF7b:1-17,ORF7b:21-44,ORF8:1-29,ORF8:33-43,ORF8:47-64		3000	31.111111	mediocre	1140	10	0	good	0	24	59	245.833333	bad	67		0	good	0		0		0	0	good		0	0	good	0
6766	EPI_ISL_12609783	21K	21K (BA.1)	Omicron	21K	BA.1	BA.1	146.843831	bad	49	36	0	0	547	0	41	15	0	176	88457	55	29836	0.9776611042370331	E:0.19736842105263158,M:0.968609865470852,N:0.9976190476190476,ORF1a:0.9995455578277664,ORF1b:1,ORF3a:1,ORF6:1,ORF7a:1,ORF7b:0.5227272727272727,ORF8:0.4180327868852459,ORF9b:0.9897959183673469,S:0.9905808477237049	false	C241T,C1387T,A2832G,T5386G,G8393A,C10449A,A11537G,T13195C,C14408T,C15240T,A18163G,C21762T,C21846T,T22200G,T22679C,A22688G,G22775A,A22786C,G22813T,T22882G,G22992A,C22995A,A23013C,A23040G,A23055G,A23063T,T23075C,C23202A,A23403G,C23525T,T23599G,C23604A,C23854A,G23948T,C24130A,A24424T,T24469A,C25000T,C26270T,C26577G,G26709A,A27156G,A27259C,C27807T,A28271T,G28881A,G28882A,G28883C,A29112G	6513-6515,11285-11293,21765-21770,21987-21995,28362-28370			E:T9I,M:Q19E,M:A63T,M:S212G,N:R203K,N:G204R,N:E280G,ORF1a:K856R,ORF1a:L2084I,ORF1a:A2710T,ORF1a:P3395H,ORF1a:I3758V,ORF1b:P314L,ORF1b:I1566V,S:A67V,S:T95I,S:Y145D,S:V213G,S:S373P,S:T376A,S:D405N,S:R408S,S:K417N,S:N440K,S:S477N,S:T478K,S:E484A,S:Q493R,S:Q498R,S:N501Y,S:Y505H,S:T547K,S:D614G,S:H655Y,S:N679K,S:P681H,S:N764K,S:D796Y,S:N856K,S:Q954H,S:N969K	N:E31-,N:R32-,N:S33-,ORF1a:S2083-,ORF1a:L3674-,ORF1a:S3675-,ORF1a:G3676-,ORF9b:E27-,ORF9b:N28-,ORF9b:A29-,S:H69-,S:V70-,S:G142-,S:V143-,S:Y144-		C22673T,A22898G,A23048G	T22200G|21L&22B&22E&22C&24A&22A&24E&22D&25C&24C&23C&rec&24F&24B&25B&25A&24G&23I&24H&24D&25D&25G&24I&25E&25H&25F,A22688G|21L&22B&22E&23A&22C&24A&22A&23F&23D&24E&22D&23B&22F&rec&25C&23C&24C&24F&23E&24B&23H&25B&25A&24G&23I&23G&24H&24D&24I&25G&25E&25H&25F,G22775A|21L&22B&22E&23A&24A&22C&22A&23F&23D&24E&22D&23B&22F&rec&25C&23C&24C&24F&23E&24B&23H&25B&25A&24G&23I&23G&24H&24D&25D&24I&25G&25E&25H&25I&25F,A22786C|21L&22B&22E&23A&24A&22C&22A&23F&23D&24E&23B&22D&22F&25C&rec&24C&23C&24F&23E&24B&23H&25B&25A&24G&23I&23G&24H&24D&25D&24I&25G&25E&25H&25F	C1387T,A27156G,A29112G	3	4	3	10	S:-211N,S:I212L,S:S446G,S:S496G		M:S212G,N:E280G,S:V213G,S:T376A,S:D405N,S:R408S	4	0	6	10	3037,10029,22565,22568,22578,22588,22611,22621,22624,22674,22686,24289-24290,24503,25584,26291-26542,27826-28104,28311	NODE_0000994	C1387T,T22200G,C22673T,A22688G,G22775A,A22786C,A22898G,A23048G,A27156G,A29112G		M:S212G,N:E280G,S:-211N,S:I212L,S:V213G,S:T376A,S:D405N,S:R408S,S:S446G,S:S496G		NODE_0000994	C1387T,T22200G,C22673T,A22688G,G22775A,A22786C,A22898G,A23048G,A27156G,A29112G		M:S212G,N:E280G,S:-211N,S:I212L,S:V213G,S:T376A,S:D405N,S:R408S,S:S446G,S:S496G		N/A	N/A	N/A	N/A	N/A	N/A	N/A	N/A	N/A	N/A	ORF1a:924,ORF1a:3255,S:335-336,S:339,S:342,S:350,S:353-354,S:371,S:375,S:909-910,S:981,E:16-76,M:1-7,ORF7b:24-44,ORF8:1-71,N:13,ORF9b:10		3000	9.148148	good	547	10	0	good	0	24	29	120.833333	bad	37		0	good	0		0		0	0	good		0	0	good	0
6773	EPI_ISL_12386813	21J	21J (Delta)	Delta	21J	B.1.617.2.131	AY.131	4.340278	good	43	27	0	0	3	0	35	9	0	3	89059	55	29836	0.9958532588703475	E:1,M:1,N:1,ORF1a:0.9995455578277664,ORF1b:1,ORF3a:1,ORF6:1,ORF7a:1,ORF7b:1,ORF8:1,ORF9b:1,S:0.9992150706436421	false	G210T,C241T,C3037T,G4181T,T5611C,C6402T,C7124T,C8986T,G9053T,C10029T,A11201G,A11332G,C14407T,C14408T,G15451A,C16466T,C19220T,G19999T,C21618G,C21762T,C21846T,G22899T,T22917G,C22995A,A23064C,A23403G,C23604G,G24410A,C25469T,A26748G,T26767C,T27638C,C27752T,C27874T,C28054G,A28271T,A28461G,G28881T,G28916T,T29014C,G29402T,G29688T,G29742T	21765-21770,21987-21995,22029-22034,28248-28253			M:I76V,M:I82T,N:D63G,N:R203M,N:G215C,N:D377Y,ORF1a:A1306S,ORF1a:P2046L,ORF1a:P2287S,ORF1a:V2930L,ORF1a:T3255I,ORF1a:T3646A,ORF1b:P314F,ORF1b:G662S,ORF1b:P1000L,ORF1b:A1918V,ORF1b:V2178F,ORF3a:S26L,ORF7a:V82A,ORF7a:T120I,ORF7b:T40I,ORF8:S54*,ORF9b:T60A,S:T19R,S:A67V,S:T95I,S:Y145D,S:R158G,S:G446V,S:L452R,S:T478K,S:N501T,S:D614G,S:P681R,S:D950N	ORF8:D119-,ORF8:F120-,S:H69-,S:V70-,S:G142-,S:V143-,S:Y144-,S:E156-,S:F157-			C21762T|21K&21D&25I,-28271T|21K&21L&22B&22E&23A&24A&22C&22A&23F&23D&23B&22D&24E&22F&25C&rec&23C&24C&24F&23E&24B&23H&25B&25A&24G&23I&23G&24H&21G&24D&21M&25D&24I&25G&25E&25H&25I&25F	T5611C,A26748G,C28054G	0	2	3	5			M:I76V,ORF8:S54*,S:A67V,S:Y145D	0	0	4	4	11074-11075,22001	NODE_0000884	T5611C,G9053T,C14407T,G19999T,C21762T,C21846T,G22899T,A23064C,A26748G,C28054G,-28271T,T29014C,G29688T	21765-21770,21987-21995	M:I76V,ORF1a:V2930L,ORF1b:L314F,ORF1b:V2178F,ORF8:S54*,S:A67V,S:T95I,S:Y145D,S:G446V,S:N501T	S:H69-,S:V70-,S:D142-,S:V143-,S:Y144-	AY.131	T5611C,C21762T,A26748G,C28054G,-28271T	21765-21770,21987-21995	M:I76V,ORF8:S54*,S:A67V,S:Y145D	S:H69-,S:V70-,S:D142-,S:V143-,S:Y144-	N/A	N/A	N/A	N/A	N/A	N/A	N/A	N/A	N/A	N/A	ORF1a:3603-3604,S:147		3000	0	good	3	10	0	good	0	24	5	20.833333	good	13		0	good	0		0		0	0	good		0	0	good	0
6768	EPI_ISL_12315249	20B	20B		20B	B.1.1	B.1.1	1418.275106	bad	30	22	0	0	3757	0	23	7	0	1271	84516	331	29826	0.8607497575494097	E:1,M:0.8789237668161435,N:0.8904761904761904,ORF1a:0.8888888888888888,ORF1b:0.8249258160237388,ORF3a:1,ORF6:1,ORF7a:0.36885245901639346,ORF7b:0.7272727272727273,ORF8:1,ORF9b:1,S:0.8673469387755102	false	C3037T,C6402T,G8393A,A11201G,A11332G,T13195C,C14408T,G15451A,C16466T,A18163G,C19220T,C21762T,C21846T,A23403G,C23525T,T23599G,C23604A,C24130A,A24424T,C25000T,C25584T,G26709A,T26767C,A27259C,C27874T,C28054G,G28881A,G28882A,G28883C,G29742T	21765-21770,21987-21995,28248-28253,28271			M:A63T,M:I82T,N:R203K,N:G204R,ORF1a:P2046L,ORF1a:A2710T,ORF1a:T3646A,ORF1b:P314L,ORF1b:G662S,ORF1b:P1000L,ORF1b:I1566V,ORF1b:A1918V,ORF7b:T40I,ORF8:S54*,S:A67V,S:T95I,S:Y145D,S:D614G,S:H655Y,S:N679K,S:P681H,S:N856K,S:Q954H	ORF8:D119-,ORF8:F120-,S:H69-,S:V70-,S:G142-,S:V143-,S:Y144-			C6402T|21J,G8393A|21K&24A&24E&25C&24C&24F&24B&25A&rec&24G&23I&24H&25D&24I&25G&25E&25H&25F,A11201G|21J&21B,A11332G|21J,T13195C|21K,G15451A|21J&23A&21I&23F&23D&23B&22D&21A&22F&23C&23E&23H&rec&25B&23G&24D,C16466T|21J&21I&21A,A18163G|21K&21L&22B&22E&23A&24A&22C&22A&23F&23D&23B&24E&22D&22F&25C&rec&23C&24C&24F&23E&24B&23H&25B&25A&24G&23I&23G&24H&24D&21M&25D&24I&25G&25E&25I&25H&25F,C19220T|21J,C21762T|21K&21D&25I,C21846T|21K&21J&21F&21H&25I,C23525T|21K&21L&22B&22E&23A&22C&24A&22A&23F&23D&20J&23B&22D&24E&22F&rec&25C&23C&24C&24F&23E&24B&23H&25B&25A&23I&24G&23G&24H&24D&21M&25D&24I&25G&25E&25I&25H&25F,T23599G|21K&21L&22B&22E&23A&22C&24A&22A&23F&23D&23B&22D&24E&22F&rec&25C&23C&24C&24F&23E&24B&23H&25A&25B&24G&23I&23G&24H&24D&21M&25D&25G&24I&25E&25I&25H&25F,C24130A|21K,A24424T|21K&21L&22B&22E&23A&22C&24A&22A&23F&23D&23B&22D&24E&22F&rec&25C&23C&24C&24F&23E&24B&23H&25B&25A&23I&24G&23G&24H&24D&21M&25D&24I&25G&25E&25I&25H&25F,C25000T|21K&21L&22B&22E&23A&22C&24A&22A&23F&23D&23B&24E&22D&22F&25C&rec&23C&24C&24F&23E&24B&23H&25B&25A&24G&23I&23G&24H&24D&21M&25D&24I&25G&25E&25H&25F,C25584T|21K&21L&22B&22E&23A&22C&24A&22A&23F&23D&23B&22D&24E&22F&25C&rec&23C&24C&24F&23E&24B&23H&25B&25A&24G&23I&23G&24H&24D&21M&25D&24I&25G&25E&25H&25F,G26709A|21K&21L&22B&22E&23A&24A&22C&22A&23F&23D&23B&22D&24E&22F&25C&rec&23C&24C&24F&23E&24B&23H&25B&25A&24G&23I&23G&24H&24D&21M&25D&24I&25G&25E&25I&25H&25F,T26767C|21J&21I&21A&21D,A27259C|21K&21L&23A&24A&22C&22A&23F&23D&23B&24E&22D&22F&25C&23C&rec&24C&24F&23E&24B&23H&25B&25A&24G&23I&23G&24H&24D&21M&25D&25G&24I&25E&25H&25I&25F,C27874T|21J,G29742T|21J&21I&21A&21B	C28054G	0	22	1	23			M:A63T,M:I82T,ORF1a:P2046L,ORF1a:A2710T,ORF1a:T3646A,ORF1b:G662S,ORF1b:P1000L,ORF1b:I1566V,ORF1b:A1918V,ORF7b:T40I,ORF8:S54*,S:A67V,S:T95I,S:Y145D,S:H655Y,S:N679K,S:N856K,S:Q954H	0	0	18	18	1965-2092,2592-2832,5098-5102,5106-5112,5124-5229,5261-5263,6867-7311,8750-8761,8851-8852,8855-8860,8870-8879,9266-9483,9860-9891,9950-10038,10040,13396,13398-13604,14975-14978,15142-15177,16201-16434,16446-16452,17757-17784,17798-17800,17813-17853,19294-19565,20217-20237,20242-20398,20406-20472,20475,21162-21584,21612-21627,22034,22036-22061,22330-22526,22896-23129,26909-26940,26945-26959,26977-26987,26995-27013,27528-27791,29376-29510	NODE_0000935	C6402T,G8393A,A11201G,A11332G,T13195C,G15451A,C16466T,A18163G,C19220T,C21762T,C21846T,C23525T,T23599G,C23604A,C24130A,A24424T,C25000T,C25584T,G26709A,T26767C,A27259C,C27874T,C28054G,G29742T	21765-21770,21987-21995,28248-28253,28271	M:A63T,M:I82T,ORF1a:P2046L,ORF1a:A2710T,ORF1a:T3646A,ORF1b:G662S,ORF1b:P1000L,ORF1b:I1566V,ORF1b:A1918V,ORF7b:T40I,ORF8:S54*,S:A67V,S:T95I,S:Y145D,S:H655Y,S:N679K,S:P681H,S:N856K,S:Q954H	ORF8:D119-,ORF8:F120-,S:H69-,S:V70-,S:G142-,S:V143-,S:Y144-	NODE_0000935	C6402T,G8393A,A11201G,A11332G,T13195C,G15451A,C16466T,A18163G,C19220T,C21762T,C21846T,C23525T,T23599G,C23604A,C24130A,A24424T,C25000T,C25584T,G26709A,T26767C,A27259C,C27874T,C28054G,G29742T	21765-21770,21987-21995,28248-28253,28271	M:A63T,M:I82T,ORF1a:P2046L,ORF1a:A2710T,ORF1a:T3646A,ORF1b:G662S,ORF1b:P1000L,ORF1b:I1566V,ORF1b:A1918V,ORF7b:T40I,ORF8:S54*,S:A67V,S:T95I,S:Y145D,S:H655Y,S:N679K,S:P681H,S:N856K,S:Q954H	ORF8:D119-,ORF8:F120-,S:H69-,S:V70-,S:G142-,S:V143-,S:Y144-	N/A	N/A	N/A	N/A	N/A	N/A	N/A	N/A	N/A	N/A	ORF1a:22,ORF1a:567-609,ORF1a:776-856,ORF1a:1611-1616,ORF1a:1620-1655,ORF1a:1666,ORF1a:2201-2349,ORF1a:2829-2832,ORF1a:2863-2865,ORF1a:2869-2872,ORF1a:3001-3073,ORF1a:3199-3209,ORF1a:3229-3259,ORF1a:4377-4401,ORF1b:1-46,ORF1b:503-504,ORF1b:559-570,ORF1b:912-989,ORF1b:993-995,ORF1b:1430-1439,ORF1b:1444-1445,ORF1b:1449-1462,ORF1b:1943-2033,ORF1b:2250-2257,ORF1b:2259-2311,ORF1b:2314-2335,ORF1b:2566-2696,S:1-8,S:17-22,S:158-167,S:257-322,S:445-523,M:130-140,M:142-146,M:152-155,M:158-164,ORF7a:46-122,ORF7b:1-12,N:368-413		3000	128.037037	bad	3757	10	0	good	0	24	85	354.166667	bad	93		0	good	0		0		0	0	good		0	0	good	0
6771	EPI_ISL_12335306	21J	21J (Delta)	Delta	21J	B.1.617.2	B.1.617.2	101.428604	bad	34	22	0	0	2233	0	27	7	0	769	86951	39	29843	0.9220479550546767	E:1,M:1,N:0.7785714285714286,ORF1a:0.970461258804817,ORF1b:0.9046735905044511,ORF3a:1,ORF6:1,ORF7a:0.36885245901639346,ORF7b:0.6590909090909091,ORF8:1,ORF9b:1,S:0.8453689167974883	false	G210T,C241T,C3037T,G4181T,G5008T,C6402T,C7124T,C8986T,G9053T,C10041T,A11201G,A11332G,C14408T,G15451A,C16466T,A18163G,C19220T,C21618G,C21762T,C21846T,T22917G,A23403G,C23604G,G24410A,T24469A,C24503T,C25000T,C25469T,G26450T,T26767C,C27874T,A28461G,G29402T,G29742T	21765-21770,21987-21995,28248-28253,28271			E:R69I,M:I82T,N:D63G,N:D377Y,ORF1a:A1306S,ORF1a:P2046L,ORF1a:P2287S,ORF1a:V2930L,ORF1a:S3259L,ORF1a:T3646A,ORF1b:P314L,ORF1b:G662S,ORF1b:P1000L,ORF1b:I1566V,ORF1b:A1918V,ORF3a:S26L,ORF7b:T40I,ORF9b:T60A,S:T19R,S:A67V,S:T95I,S:Y145D,S:D614G,S:P681R,S:D950N,S:N969K,S:L981F	ORF8:D119-,ORF8:F120-,S:H69-,S:V70-,S:G142-,S:V143-,S:Y144-			A18163G|21K&21L&22B&22E&23A&24A&22C&22A&23F&23D&23B&24E&22D&22F&25C&rec&23C&24C&24F&23E&24B&23H&25B&25A&24G&23I&23G&24H&24D&21M&25D&24I&25G&25E&25I&25H&25F,C21762T|21K&21D&25I,T24469A|21K&21L&22B&22E&23A&22C&24A&22A&23F&23D&23B&22D&24E&22F&rec&25C&23C&24C&24F&23E&24B&23H&25B&25A&23I&24G&23G&24H&24D&21M&25D&24I&25G&25E&25I&25H&25F,C24503T|21K,C25000T|21K&21L&22B&22E&23A&22C&24A&22A&23F&23D&23B&24E&22D&22F&25C&rec&23C&24C&24F&23E&24B&23H&25B&25A&24G&23I&23G&24H&24D&21M&25D&24I&25G&25E&25H&25F	G5008T,C10041T,G26450T	0	5	3	8	S:-156E		E:R69I,ORF1a:S3259L,ORF1b:I1566V,S:A67V,S:Y145D,S:N969K,S:L981F	1	0	7	8	6916-6931,6933-6941,6950-6951,6955-6967,7044-7070,7147-7167,7260-7280,7292-7305,9860-9944,9949-10023,10029-10035,13393-13606,19297-19558,20249-20315,20321-20328,20355-20365,20368-20370,20454-20459,21163-21423,22032-22276,22341-22518,22915-22916,22924-22926,22931-22991,22993-22996,23003-23012,23024-23040,23050-23066,23082-23083,23087,23089-23122,27528-27798,28773-28985,29375,29391-29397,29414,29416-29446,29474,29478-29489	NODE_0000884	G5008T,G9053T,C10041T,A18163G,C21762T,C21846T,T24469A,C24503T,C25000T,G26450T	21765-21770,21987-21995	E:R69I,ORF1a:V2930L,ORF1a:S3259L,ORF1b:I1566V,S:A67V,S:T95I,S:Y145D,S:-156E,S:N969K,S:L981F	S:H69-,S:V70-,S:D142-,S:V143-,S:Y144-	NODE_0000861	G4181T,G5008T,C6402T,C7124T,C8986T,G9053T,C10041T,A11201G,A11332G,G15451A,C16466T,A18163G,C19220T,C21762T,C21846T,T24469A,C24503T,C25000T,G26450T,C27874T	21765-21770,21987-21995,28248-28253	E:R69I,ORF1a:A1306S,ORF1a:P2046L,ORF1a:P2287S,ORF1a:V2930L,ORF1a:S3259L,ORF1a:T3646A,ORF1b:G662S,ORF1b:P1000L,ORF1b:I1566V,ORF1b:A1918V,ORF7b:T40I,S:A67V,S:T95I,S:Y145D,S:-156E,S:N969K,S:L981F	ORF8:D119-,ORF8:F120-,S:H69-,S:V70-,S:D142-,S:V143-,S:Y144-	N/A	N/A	N/A	N/A	N/A	N/A	N/A	N/A	N/A	N/A	ORF1a:2217-2226,ORF1a:2229-2234,ORF1a:2260-2269,ORF1a:2295-2301,ORF1a:2332-2339,ORF1a:2343-2347,ORF1a:3199-3253,ORF1a:3255-3257,ORF1a:4376-4401,ORF1b:1-47,ORF1b:1944-2031,ORF1b:2261-2283,ORF1b:2285-2287,ORF1b:2296-2301,ORF1b:2329-2331,ORF1b:2566-2652,S:157-238,S:260-319,S:451-452,S:454-455,S:457-478,S:481-484,S:488-493,S:497-502,S:507,S:509-520,ORF7a:46-122,ORF7b:1-15,N:167-238,N:368,N:373-375,N:381-391,N:401-406		3000	71.592593	mediocre	2233	10	0	good	0	24	17	70.833333	mediocre	25		0	good	0		0		0	0	good		0	0	good	0
6776	EPI_ISL_12335874	21K	21K (BA.1)	Omicron	21K	BA.1	BA.1	470.993086	bad	53	27	12	0	636	0	45	12	1	213	88503	31	29853	0.9760559141223288	E:1,M:1,N:1,ORF1a:1,ORF1b:0.9432492581602374,ORF3a:1,ORF6:1,ORF7a:1,ORF7b:1,ORF8:1,ORF9b:1,S:0.9529042386185244	false	C241T,A2832G,C3037T,T5386G,G8393A,C10029T,C10449A,A11537G,T13195C,C14408T,C15240T,A18163G,C21762T,C21846T,G22578A,C22674T,T22679C,C22686T,A22688G,G22775A,A22786C,G22813T,G22899T,G22992A,C22995A,A23040G,A23055G,A23063T,T23075C,C23202A,A23403G,C23525T,T23599G,C23604A,C23854A,G23948T,C24130A,A24424T,T24469A,C24503T,C25584T,C26270T,A26530G,G26709A,A27259C,C27807T,C27874T,C28054G,A28271T,C28311T,G28881A,G28882A,G28883C	6513-6515,11285-11293,21765-21770,28362-28370	2902:GTGTTGTGGCAG		E:T9I,M:D3G,M:A63T,N:P13L,N:R203K,N:G204R,ORF1a:K856R,ORF1a:L2084I,ORF1a:A2710T,ORF1a:T3255I,ORF1a:P3395H,ORF1a:I3758V,ORF1b:P314L,ORF1b:I1566V,ORF7b:T40I,ORF8:S54*,ORF9b:P10S,S:A67V,S:T95I,S:G339D,S:S371F,S:S373P,S:S375F,S:T376A,S:D405N,S:R408S,S:K417N,S:G446V,S:S477N,S:T478K,S:Q493R,S:Q498R,S:N501Y,S:Y505H,S:T547K,S:D614G,S:H655Y,S:N679K,S:P681H,S:N764K,S:D796Y,S:N856K,S:Q954H,S:N969K,S:L981F	N:E31-,N:R32-,N:S33-,ORF1a:S2083-,ORF1a:L3674-,ORF1a:S3675-,ORF1a:G3676-,ORF9b:E27-,ORF9b:N28-,ORF9b:A29-,S:H69-,S:V70-	ORF1a:879:VLWQ	C22673T,G22882T,A22898G,C23013A,A23048G,T25000C,G26577C	A22688G|21L&22B&22E&23A&22C&24A&22A&23F&23D&24E&22D&23B&22F&rec&25C&23C&24C&24F&23E&24B&23H&25B&25A&24G&23I&23G&24H&24D&24I&25G&25E&25H&25F,G22775A|21L&22B&22E&23A&24A&22C&22A&23F&23D&24E&22D&23B&22F&rec&25C&23C&24C&24F&23E&24B&23H&25B&25A&24G&23I&23G&24H&24D&25D&24I&25G&25E&25H&25I&25F,A22786C|21L&22B&22E&23A&24A&22C&22A&23F&23D&24E&23B&22D&22F&25C&rec&24C&23C&24F&23E&24B&23H&25B&25A&24G&23I&23G&24H&24D&25D&24I&25G&25E&25H&25F,C27874T|21J	G22899T,C28054G	7	4	2	13	M:E19Q,S:-142G,S:-143V,S:-144Y,S:D145Y,S:-211N,S:I212L,S:K440N,S:A484E,S:S496G		ORF7b:T40I,ORF8:S54*,S:L371F,S:T376A,S:D405N,S:R408S,S:S446V	10	0	7	17	19298-19551,21164-21364,22342-22522	NODE_0000994	C22673T,A22688G,G22775A,A22786C,G22882T,A22898G,G22899T,C23013A,A23048G,T25000C,G26577C,C27874T,C28054G		M:E19Q,ORF7b:T40I,ORF8:S54*,S:-142G,S:-143V,S:-144Y,S:D145Y,S:-211N,S:I212L,S:L371F,S:T376A,S:D405N,S:R408S,S:K440N,S:S446V,S:A484E,S:S496G		NODE_0000994	C22673T,A22688G,G22775A,A22786C,G22882T,A22898G,G22899T,C23013A,A23048G,T25000C,G26577C,C27874T,C28054G		M:E19Q,ORF7b:T40I,ORF8:S54*,S:-142G,S:-143V,S:-144Y,S:D145Y,S:-211N,S:I212L,S:L371F,S:T376A,S:D405N,S:R408S,S:K440N,S:S446V,S:A484E,S:S496G		N/A	N/A	N/A	N/A	N/A	N/A	N/A	N/A	N/A	N/A	ORF1b:1944-2028,ORF1b:2566-2633,S:261-320		3000	12.444444	good	636	10	0	good	0	24	52	216.666667	bad	60		0	good	0		0		0	0	good		0	0	good	0
6772	EPI_ISL_12386811	21J	21J (Delta)	Delta	21J	B.1.617.2	B.1.617.2	850.694444	bad	30	27	0	0	271	0	25	9	0	81	88843	55	29836	0.9868909473965822	E:0.19736842105263158,M:0.968609865470852,N:0.9928571428571429,ORF1a:0.998863894569416,ORF1b:0.9988872403560831,ORF3a:1,ORF6:1,ORF7a:1,ORF7b:1,ORF8:1,ORF9b:1,S:0.9984301412872841	false	C241T,C3037T,G4181T,C10029T,A11201G,A11332G,C14407T,C14408T,C19220T,C21762T,C21846T,T22882G,G22992A,C22995A,A23013C,A23040G,A23055G,A23063T,T23075C,A23403G,C23604G,C25469T,T26767C,C27807T,C27874T,C28054G,A28271T,A28461G,T29014C,G29742T	21765-21770,21987-21995,22029-22034,28248-28253			M:I82T,N:D63G,ORF1a:A1306S,ORF1a:T3255I,ORF1a:T3646A,ORF1b:P314F,ORF1b:A1918V,ORF3a:S26L,ORF7b:T40I,ORF8:S54*,ORF9b:T60A,S:A67V,S:T95I,S:Y145D,S:R158G,S:N440K,S:S477N,S:T478K,S:E484A,S:Q493R,S:Q498R,S:N501Y,S:Y505H,S:D614G,S:P681R	ORF8:D119-,ORF8:F120-,S:H69-,S:V70-,S:G142-,S:V143-,S:Y144-,S:E156-,S:F157-		G21618C,G22917T,C27638T,T27752C,T28916G	C14407T|21D,C21762T|21K&21D&25I,T22882G|21K&22B&21L&22E&23A&24A&22C&23F&22A&23D&23B&24E&22D&22F&25C&rec&23C&24C&24F&23E&24B&23H&25B&25A&24G&23I&23G&24H&24D&21M&25D&24I&25G&25E&25I&25H&25F,G22992A|21K&21L&22B&22E&23A&24A&22C&22A&23F&23D&23B&24E&22D&22F&25C&rec&23C&24C&24F&23E&24B&23H&25B&25A&24G&23I&23G&24H&20F&24D&21M&25D&25G&24I&25E&25I&25H&25F,A23013C|21K&21L&22B&22E&23A&22C&22A&23F&23D&23B&22D&22F&23C&rec&23E&23H&23G&21M,A23040G|21K&21L&22C&21M,A23055G|21K&21L&22B&22E&23A&22C&24A&22A&23F&23D&23B&22D&24E&22F&rec&25C&23C&24C&24F&23E&24B&23H&25B&25A&24G&23I&23G&24H&24D&21M&25D&25G&24I&25E&25I&25H&25F,A23063T|21K&21L&22B&20I&22E&23A&22C&24A&22A&23F&23D&20J&23B&22D&24E&22F&rec&25C&23C&24C&24F&23E&24B&23H&20H&25B&25A&24G&23I&21H&23G&24H&24D&21M&25D&25G&24I&25E&25I&25H&25F&21E,T23075C|21K&21L&22B&22E&23A&24A&22C&22A&23F&23D&23B&22D&24E&22F&rec&25C&23C&24C&24F&23E&24B&23H&25B&25A&24G&23I&23G&24H&24D&21M&25D&25G&24I&25E&25H&25F,C27807T|21K&21L&22B&22E&23A&22C&24A&22A&23F&23D&23B&24E&22D&22F&25C&rec&23C&24C&24F&23E&24B&23H&25B&25A&24G&23I&23G&24H&24D&21M&25D&24I&25G&25E&25H&25F,-28271T|21K&21L&22B&22E&23A&24A&22C&22A&23F&23D&23B&22D&24E&22F&25C&rec&23C&24C&24F&23E&24B&23H&25B&25A&24G&23I&23G&24H&21G&24D&21M&25D&24I&25G&25E&25H&25I&25F	C28054G,T29014C	5	11	2	18	N:C215G,ORF7a:A82V,ORF7a:I120T,S:R19T,S:R452L		ORF1b:L314F,ORF8:S54*,S:A67V,S:Y145D,S:N440K,S:S477N,S:E484A,S:Q493R,S:Q498R,S:N501Y,S:Y505H	5	0	11	16	210,6402,7124,8986,9053,12778,15451,16466,19999,23145,24410,26243-26244,26291-26542,27480,28881,29377-29378,29402,29688	NODE_0000884	C14407T,G21618C,C21762T,C21846T,T22882G,G22917T,G22992A,A23013C,A23040G,A23055G,A23063T,T23075C,C27638T,T27752C,C27807T,C28054G,-28271T,T28916G,T29014C	21765-21770,21987-21995	N:C215G,ORF1b:L314F,ORF7a:A82V,ORF7a:I120T,ORF8:S54*,S:R19T,S:A67V,S:T95I,S:Y145D,S:N440K,S:R452L,S:S477N,S:E484A,S:Q493R,S:Q498R,S:N501Y,S:Y505H	S:H69-,S:V70-,S:D142-,S:V143-,S:Y144-	NODE_0000861	G4181T,C10029T,A11201G,A11332G,C14407T,C19220T,G21618C,C21762T,C21846T,T22882G,G22917T,G22992A,A23013C,A23040G,A23055G,A23063T,T23075C,C27638T,T27752C,C27807T,C27874T,C28054G,-28271T,T29014C	21765-21770,21987-21995,28248-28253	ORF1a:A1306S,ORF1a:T3255I,ORF1a:T3646A,ORF1b:L314F,ORF1b:A1918V,ORF7a:A82V,ORF7a:I120T,ORF7b:T40I,ORF8:S54*,S:R19T,S:A67V,S:T95I,S:Y145D,S:N440K,S:R452L,S:S477N,S:E484A,S:Q493R,S:Q498R,S:N501Y,S:Y505H	ORF8:D119-,ORF8:F120-,S:H69-,S:V70-,S:D142-,S:V143-,S:Y144-	N/A	N/A	N/A	N/A	N/A	N/A	N/A	N/A	N/A	N/A	ORF1a:2046,ORF1a:2287,ORF1a:2907,ORF1a:2930,ORF1a:4171,ORF1b:662,ORF1b:1000,ORF1b:2178,S:528,S:950,E:16-76,M:1-7,N:203,N:369,N:377		3000	0	good	271	10	0	good	0	24	70	291.666667	bad	78		0	good	0		0		0	0	good		0	0	good	0
6775	EPI_ISL_12335994	21K	21K (BA.1)	Omicron	21K	BA.1	BA.1	317.810000	bad	44	36	0	0	1218	0	37	15	0	413	87923	31	29851	0.9565261010600943	E:1,M:1,N:1,ORF1a:1,ORF1b:0.9362017804154302,ORF3a:1,ORF6:1,ORF7a:0.4918032786885246,ORF7b:0.75,ORF8:0.7295081967213115,ORF9b:1,S:0.8940345368916798	false	C241T,A2832G,C3037T,T5386G,G8393A,C10029T,C10449A,A11537G,T13195C,C14408T,C15240T,A18163G,C21762T,C21846T,G22578A,C22674T,T22679C,C22686T,A22688G,G22775A,A22786C,G22813T,C23202A,A23403G,C23525T,T23599G,C23604A,C23854A,G23948T,C24130A,A24424T,T24469A,C24503T,C25000T,C25584T,C26270T,A26530G,G26709A,A27259C,C27807T,C27874T,A28271T,C28311T,G28881T	6513-6515,11285-11293,21765-21770,21987-21995,28362-28370			E:T9I,M:D3G,M:A63T,N:P13L,N:R203M,ORF1a:K856R,ORF1a:L2084I,ORF1a:A2710T,ORF1a:T3255I,ORF1a:P3395H,ORF1a:I3758V,ORF1b:P314L,ORF1b:I1566V,ORF7b:T40I,ORF9b:P10S,S:A67V,S:T95I,S:Y145D,S:G339D,S:S371F,S:S373P,S:S375F,S:T376A,S:D405N,S:R408S,S:K417N,S:T547K,S:D614G,S:H655Y,S:N679K,S:P681H,S:N764K,S:D796Y,S:N856K,S:Q954H,S:N969K,S:L981F	N:E31-,N:R32-,N:S33-,ORF1a:S2083-,ORF1a:L3674-,ORF1a:S3675-,ORF1a:G3676-,ORF9b:E27-,ORF9b:N28-,ORF9b:A29-,S:H69-,S:V70-,S:G142-,S:V143-,S:Y144-		C22673T,G22882T,G26577C,A28882G,C28883G	A22688G|21L&22B&22E&23A&22C&24A&22A&23F&23D&24E&22D&23B&22F&rec&25C&23C&24C&24F&23E&24B&23H&25B&25A&24G&23I&23G&24H&24D&24I&25G&25E&25H&25F,G22775A|21L&22B&22E&23A&24A&22C&22A&23F&23D&24E&22D&23B&22F&rec&25C&23C&24C&24F&23E&24B&23H&25B&25A&24G&23I&23G&24H&24D&25D&24I&25G&25E&25H&25I&25F,A22786C|21L&22B&22E&23A&24A&22C&22A&23F&23D&24E&23B&22D&22F&25C&rec&24C&23C&24F&23E&24B&23H&25B&25A&24G&23I&23G&24H&24D&25D&24I&25G&25E&25H&25F,C27874T|21J,A28881T|21J&21I&21A&21B		5	5	0	10	M:E19Q,N:R204G,S:-211N,S:I212L,S:K440N		N:K203M,ORF7b:T40I,S:L371F,S:T376A,S:D405N,S:R408S	5	0	6	11	19298-19551,21163-21422,22341-22525,22897-23025,23035-23124,27528-27650,27671-27678,27680-27682,27707-27715,27725-27766,27843-27846,27868-27872,27879-27962,27964-27967,28056,28060-28066,28068-28077	NODE_0000994	C22673T,A22688G,G22775A,A22786C,G22882T,G26577C,C27874T,A28881T,A28882G,C28883G		M:E19Q,N:K203M,N:R204G,ORF7b:T40I,S:-211N,S:I212L,S:L371F,S:T376A,S:D405N,S:R408S,S:K440N		NODE_0000994	C22673T,A22688G,G22775A,A22786C,G22882T,G26577C,C27874T,A28881T,A28882G,C28883G		M:E19Q,N:K203M,N:R204G,ORF7b:T40I,S:-211N,S:I212L,S:L371F,S:T376A,S:D405N,S:R408S,S:K440N		N/A	N/A	N/A	N/A	N/A	N/A	N/A	N/A	N/A	N/A	ORF1b:1944-2028,ORF1b:2566-2652,S:260-321,S:446-488,S:492-521,ORF7a:46-86,ORF7a:93-97,ORF7a:105-108,ORF7a:111-122,ORF7b:1-4,ORF7b:30-31,ORF7b:38-39,ORF7b:42-44,ORF8:1-25,ORF8:55-62		3000	34	mediocre	1218	10	0	good	0	24	42	175	bad	50		0	good	0		0		0	0	good		0	0	good	0
6778	EPI_ISL_12386834	21K	21K (BA.1)	Omicron	21K	BA.1.18	BA.1.18	29.245971	good	47	36	0	0	1075	0	39	15	0	343	87937	55	29836	0.9600040129752868	E:0.19736842105263158,M:0.968609865470852,N:1,ORF1a:1,ORF1b:1,ORF3a:1,ORF6:1,ORF7a:1,ORF7b:0.5227272727272727,ORF8:0.4180327868852459,ORF9b:1,S:0.8563579277864992	false	C241T,A2832G,C3037T,T5386G,C5730T,G8393A,C10029T,C10449A,A11537G,T13195C,C14408T,C15240T,A18163G,C21762T,C21846T,G22578A,C22674T,T22679C,C22686T,A22688G,G22775A,A22786C,G22813T,C23202A,A23403G,C23525T,T23599G,C23604A,C23854A,G23948T,C24130A,A24424T,T24469A,C24503T,C25000T,C25584T,G25855T,C26270T,C26577G,G26709A,A27259C,C27807T,A28271T,C28311T,G28881A,G28882A,G28883C	6513-6515,11285-11293,21765-21770,21987-21995,28362-28370			E:T9I,M:Q19E,M:A63T,N:P13L,N:R203K,N:G204R,ORF1a:K856R,ORF1a:T1822I,ORF1a:L2084I,ORF1a:A2710T,ORF1a:T3255I,ORF1a:P3395H,ORF1a:I3758V,ORF1b:P314L,ORF1b:I1566V,ORF3a:D155Y,ORF9b:P10S,S:A67V,S:T95I,S:Y145D,S:G339D,S:S371F,S:S373P,S:S375F,S:T376A,S:D405N,S:R408S,S:K417N,S:T547K,S:D614G,S:H655Y,S:N679K,S:P681H,S:N764K,S:D796Y,S:N856K,S:Q954H,S:N969K,S:L981F	N:E31-,N:R32-,N:S33-,ORF1a:S2083-,ORF1a:L3674-,ORF1a:S3675-,ORF1a:G3676-,ORF9b:E27-,ORF9b:N28-,ORF9b:A29-,S:H69-,S:V70-,S:G142-,S:V143-,S:Y144-		C22673T	A22688G|21L&22B&22E&23A&22C&24A&22A&23F&23D&24E&22D&23B&22F&rec&25C&23C&24C&24F&23E&24B&23H&25B&25A&24G&23I&23G&24H&24D&24I&25G&25E&25H&25F,G22775A|21L&22B&22E&23A&24A&22C&22A&23F&23D&24E&22D&23B&22F&rec&25C&23C&24C&24F&23E&24B&23H&25B&25A&24G&23I&23G&24H&24D&25D&24I&25G&25E&25H&25I&25F,A22786C|21L&22B&22E&23A&24A&22C&22A&23F&23D&24E&23B&22D&22F&25C&rec&24C&23C&24F&23E&24B&23H&25B&25A&24G&23I&23G&24H&24D&25D&24I&25G&25E&25H&25F	G25855T	1	3	1	5			ORF3a:D155Y,S:L371F,S:T376A,S:D405N,S:R408S	0	0	5	5	22014-22290,22878-23144,26291-26542,27826-28104	NODE_0000994	C5730T,C22673T,A22688G,G22775A,A22786C,G25855T		ORF1a:T1822I,ORF3a:D155Y,S:L371F,S:T376A,S:D405N,S:R408S		BA.1.18	C22673T,A22688G,G22775A,A22786C,G25855T		ORF3a:D155Y,S:L371F,S:T376A,S:D405N,S:R408S		N/A	N/A	N/A	N/A	N/A	N/A	N/A	N/A	N/A	N/A	S:151-243,S:439-528,E:16-76,M:1-7,ORF7b:24-44,ORF8:1-71		3000	28.703704	good	1075	10	0	good	0	24	11	45.833333	mediocre	19		0	good	0		0		0	0	good		0	0	good	0
6779	EPI_ISL_12386845	21J	21J (Delta)	Delta	21J	B.1.617.2.131	AY.131	39.062500	mediocre	42	21	0	0	2	0	35	7	0	2	89083	55	29836	0.9958867003310704	E:1,M:1,N:1,ORF1a:0.9995455578277664,ORF1b:1,ORF3a:1,ORF6:1,ORF7a:1,ORF7b:1,ORF8:1,ORF9b:1,S:1	false	G210T,C241T,G3856T,G4181T,C7124T,C8986T,G9053T,C10029T,A11201G,A11332G,C14407T,C14408T,G15451A,C16466T,C19220T,G19999T,C21618G,C21762T,C21846T,G22899T,T22917G,C22995A,G23012C,A23064C,A23403G,C23604G,G24410A,C25469T,T26767C,T27638C,C27752T,C27874T,C28054G,A28271T,A28461G,G28881T,G28916T,G28922T,T29014C,G29402T,G29688T,G29742T	21765-21770,21989-21991,22029-22034,28248-28253			M:I82T,N:D63G,N:R203M,N:G215C,N:A217S,N:D377Y,ORF1a:K1197N,ORF1a:A1306S,ORF1a:P2287S,ORF1a:V2930L,ORF1a:T3255I,ORF1a:T3646A,ORF1b:P314F,ORF1b:G662S,ORF1b:P1000L,ORF1b:A1918V,ORF1b:V2178F,ORF3a:S26L,ORF7a:V82A,ORF7a:T120I,ORF7b:T40I,ORF8:S54*,ORF9b:T60A,S:T19R,S:A67V,S:T95I,S:R158G,S:G446V,S:L452R,S:T478K,S:E484Q,S:N501T,S:D614G,S:P681R,S:D950N	ORF8:D119-,ORF8:F120-,S:H69-,S:V70-,S:V143-,S:E156-,S:F157-		A21987G	C21762T|21K&21D&25I,G23012C|21B,-28271T|21K&21L&22B&22E&23A&24A&22C&22A&23F&23D&23B&22D&24E&22F&25C&rec&23C&24C&24F&23E&24B&23H&25B&25A&24G&23I&23G&24H&21G&24D&21M&25D&24I&25G&25E&25H&25I&25F	G3856T,C28054G,G28922T	1	3	3	7	S:D142G		N:A217S,ORF1a:K1197N,ORF8:S54*,S:A67V,S:E484Q	1	0	5	6	3037,6402	NODE_0000884	G3856T,G9053T,C14407T,G19999T,C21762T,C21846T,A21987G,G22899T,G23012C,A23064C,C28054G,-28271T,G28922T,T29014C,G29688T	21765-21770,21989-21991	N:A217S,ORF1a:K1197N,ORF1a:V2930L,ORF1b:L314F,ORF1b:V2178F,ORF8:S54*,S:A67V,S:T95I,S:D142G,S:G446V,S:E484Q,S:N501T	S:H69-,S:V70-,S:V143-	AY.131	G3856T,C21762T,A21987G,G23012C,C28054G,-28271T,G28922T	21765-21770,21989-21991	N:A217S,ORF1a:K1197N,ORF8:S54*,S:A67V,S:D142G,S:E484Q	S:H69-,S:V70-,S:V143-	N/A	N/A	N/A	N/A	N/A	N/A	N/A	N/A	N/A	N/A	ORF1a:924,ORF1a:2046		3000	0	good	2	10	0	good	0	24	15	62.500000	mediocre	23		0	good	0		0		0	0	good		0	0	good	0
6777	EPI_ISL_12335875	21K	21K (BA.1)	Omicron	21K	BA.1	BA.1	235.454444	bad	46	36	0	0	1173	0	39	15	0	396	87927	34	29843	0.9576631107246765	E:1,M:1,N:1,ORF1a:1,ORF1b:0.9391691394658753,ORF3a:1,ORF6:1,ORF7a:0.36885245901639346,ORF7b:0.7045454545454546,ORF8:0.9426229508196722,ORF9b:1,S:0.8940345368916798	false	C241T,A2832G,C3037T,T5386G,G8393A,C10029T,C10449A,A11537G,T13195C,C14408T,C15240T,A18163G,C21762T,C21846T,T22200G,G22578A,C22674T,T22679C,C22686T,A22688G,G22775A,A22786C,G22813T,C23202A,A23403G,C23525T,T23599G,C23604A,C23854A,G23948T,C24130A,A24424T,T24469A,C24503T,C25000T,C25584T,C26270T,A26530G,G26709A,A27259C,C27874T,A28271T,C28311T,G28881A,G28882A,G28883C	6513-6515,11285-11293,21765-21770,21987-21995,28362-28370			E:T9I,M:D3G,M:A63T,N:P13L,N:R203K,N:G204R,ORF1a:K856R,ORF1a:L2084I,ORF1a:A2710T,ORF1a:T3255I,ORF1a:P3395H,ORF1a:I3758V,ORF1b:P314L,ORF1b:I1566V,ORF7b:T40I,ORF9b:P10S,S:A67V,S:T95I,S:Y145D,S:V213G,S:G339D,S:S371F,S:S373P,S:S375F,S:T376A,S:D405N,S:R408S,S:K417N,S:T547K,S:D614G,S:H655Y,S:N679K,S:P681H,S:N764K,S:D796Y,S:N856K,S:Q954H,S:N969K,S:L981F	N:E31-,N:R32-,N:S33-,ORF1a:S2083-,ORF1a:L3674-,ORF1a:S3675-,ORF1a:G3676-,ORF9b:E27-,ORF9b:N28-,ORF9b:A29-,S:H69-,S:V70-,S:G142-,S:V143-,S:Y144-		C22673T,G22882T,G26577C,T27807C	T22200G|21L&22B&22E&22C&24A&22A&24E&22D&25C&24C&23C&rec&24F&24B&25B&25A&24G&23I&24H&24D&25D&25G&24I&25E&25H&25F,A22688G|21L&22B&22E&23A&22C&24A&22A&23F&23D&24E&22D&23B&22F&rec&25C&23C&24C&24F&23E&24B&23H&25B&25A&24G&23I&23G&24H&24D&24I&25G&25E&25H&25F,G22775A|21L&22B&22E&23A&24A&22C&22A&23F&23D&24E&22D&23B&22F&rec&25C&23C&24C&24F&23E&24B&23H&25B&25A&24G&23I&23G&24H&24D&25D&24I&25G&25E&25H&25I&25F,A22786C|21L&22B&22E&23A&24A&22C&22A&23F&23D&24E&23B&22D&22F&25C&rec&24C&23C&24F&23E&24B&23H&25B&25A&24G&23I&23G&24H&24D&25D&24I&25G&25E&25H&25F,C27874T|21J		4	5	0	9	M:E19Q,S:-211N,S:I212L,S:K440N		ORF7b:T40I,S:V213G,S:L371F,S:T376A,S:D405N,S:R408S	4	0	6	10	19297-19551,21163-21397,22347-22523,22897-23120,27528-27791,27803,28051-28056,28066-28073,28079-28081	NODE_0000994	T22200G,C22673T,A22688G,G22775A,A22786C,G22882T,G26577C,T27807C,C27874T		M:E19Q,ORF7b:T40I,S:-211N,S:I212L,S:V213G,S:L371F,S:T376A,S:D405N,S:R408S,S:K440N		NODE_0000994	T22200G,C22673T,A22688G,G22775A,A22786C,G22882T,G26577C,T27807C,C27874T		M:E19Q,ORF7b:T40I,S:-211N,S:I212L,S:V213G,S:L371F,S:T376A,S:D405N,S:R408S,S:K440N		N/A	N/A	N/A	N/A	N/A	N/A	N/A	N/A	N/A	N/A	ORF1b:1944-2028,ORF1b:2566-2644,S:262-321,S:446-520,ORF7a:46-122,ORF7b:1-12,ORF7b:16,ORF8:53-55,ORF8:58-60,ORF8:63		3000	32.333333	mediocre	1173	10	0	good	0	24	36	150	bad	44		0	good	0		0		0	0	good		0	0	good	0
6774	EPI_ISL_12335871	21M	21M (Omicron)	Omicron	21M	B.1.1.529	B.1.1.529	1147.988851	bad	23	15	0	0	3241	0	20	8	0	1099	85812	36	29770	0.8859980603952781	E:1,M:1,N:0.780952380952381,ORF1a:0.9470574869347875,ORF1b:0.8505192878338279,ORF3a:0.9782608695652174,ORF6:1,ORF7a:0.38524590163934425,ORF7b:0.045454545454545456,ORF8:0.5081967213114754,ORF9b:1,S:0.8524332810047096	false	C241T,C3037T,T5386G,G8393A,G9053T,C10029T,C10449A,C14408T,C15240T,A23403G,C23525T,T23599G,C23604A,C23854A,G23948T,A24424T,T24469A,C24503T,C26270T,A27259C,A28271T,C28311T,A28461G	22029-22034,28362-28370			E:T9I,N:P13L,N:D63G,ORF1a:A2710T,ORF1a:V2930L,ORF1a:T3255I,ORF1a:P3395H,ORF1b:P314L,ORF9b:P10S,ORF9b:T60A,S:R158G,S:D614G,S:H655Y,S:N679K,S:P681H,S:N764K,S:D796Y,S:Q954H,S:N969K,S:L981F	N:E31-,N:R32-,N:S33-,ORF9b:E27-,ORF9b:N28-,ORF9b:A29-,S:E156-,S:F157-		G18163A,T21846C,A22578G,T22674C,C22679T,T22686C,T22813G,G22882T,G26577C,A26709G	T5386G|21K,G8393A|21K&24A&24E&25C&24C&24F&24B&25A&rec&24G&23I&24H&25D&24I&25G&25E&25H&25F,G9053T|21J,C15240T|21K,C24503T|21K,A28461G|21J&21I&21A		10	6	0	16	M:E19Q,M:T63A,ORF1a:-3675S,ORF1a:-3676G,ORF1b:V1566I,S:I95T,S:-143V,S:D339G,S:F371S,S:P373S,S:F375S,S:N417K,S:K440N		N:D63G,ORF1a:A2710T,ORF1a:V2930L,ORF9b:T60A,S:R158G,S:L981F	13	0	6	19	3527-3667,3677-3698,3713-3778,4795-4806,5958-6071,6091-6142,6148-6167,6861-7082,7147-7152,7159-7161,7167-7172,7195-7206,7263-7265,15142-15154,16218,16251-16253,16305,16314-16352,19298-19551,19935-20190,20194-20211,20234-20239,20256-20367,20392-20421,20447-20459,20573-20621,20631-20648,20660-20690,20704-20706,20711,20716-20721,21164-21435,21483-21489,21500-21551,21746-21749,21756,21762-21777,21929,21939-21941,21958-21967,21987-21988,21992-21995,22140-22152,22176-22240,22342-22523,22896-23129,23791-23794,25994-26005,26133,27525-27748,27762-27913,27916-27954,27965-28081,28773-28796,28805-28808,28811-28870,28873-28874,28881-28926,28932,29372-29500,29653-29654,29697-29698,29704-29705,29732,29748-29767	21M	T5386G,G8393A,G9053T,C15240T,G18163A,T21846C,A22578G,T22674C,C22679T,T22686C,T22813G,G22882T,C24503T,G26577C,A26709G,A28461G	22029-22034	M:E19Q,M:T63A,N:D63G,ORF1a:A2710T,ORF1a:V2930L,ORF1a:-3675S,ORF1a:-3676G,ORF1b:V1566I,ORF9b:T60A,S:I95T,S:-143V,S:R158G,S:D339G,S:F371S,S:P373S,S:F375S,S:N417K,S:K440N,S:L981F	S:E156-,S:F157-	21M	T5386G,G8393A,G9053T,C15240T,G18163A,T21846C,A22578G,T22674C,C22679T,T22686C,T22813G,G22882T,C24503T,G26577C,A26709G,A28461G	22029-22034	M:E19Q,M:T63A,N:D63G,ORF1a:A2710T,ORF1a:V2930L,ORF1a:-3675S,ORF1a:-3676G,ORF1b:V1566I,ORF9b:T60A,S:I95T,S:-143V,S:R158G,S:D339G,S:F371S,S:P373S,S:F375S,S:N417K,S:K440N,S:L981F	S:E156-,S:F157-	N/A	N/A	N/A	N/A	N/A	N/A	N/A	N/A	N/A	N/A	ORF1a:1088-1134,ORF1a:1138-1145,ORF1a:1150-1171,ORF1a:1511-1514,ORF1a:1898-1936,ORF1a:1942-1959,ORF1a:1962-1968,ORF1a:2199-2273,ORF1a:2295-2296,ORF1a:2298-2299,ORF1a:2301-2303,ORF1a:2311-2314,ORF1a:2333-2334,ORF1b:559-563,ORF1b:928-929,ORF1b:949-962,ORF1b:1944-2028,ORF1b:2157-2241,ORF1b:2243-2248,ORF1b:2256-2258,ORF1b:2263-2300,ORF1b:2309-2318,ORF1b:2327-2331,ORF1b:2369-2385,ORF1b:2388-2394,ORF1b:2398-2408,ORF1b:2413,ORF1b:2415,ORF1b:2417-2418,ORF1b:2566-2656,ORF1b:2673-2674,ORF1b:2678-2695,S:62-63,S:65,S:67-72,S:123,S:126-127,S:132-135,S:142,S:144-145,S:193-197,S:205-226,S:261-321,S:445-523,S:743-744,ORF3a:201-205,ORF3a:247,ORF7a:45-119,ORF7b:3-44,ORF8:1-21,ORF8:25-63,N:167-175,N:178-199,N:201,N:203-218,N:220,N:367-409		3000	108.925926	bad	3241	10	0	good	0	24	77	320.833333	bad	85		0	good	0		0		0	0	good		0	0	good	0
6780	EPI_ISL_12386858	recombinant	recombinant	recombinant	recombinant	XM	XM	95.578056	mediocre	46	60	0	0	822	0	37	15	0	265	88116	55	29836	0.9684647025382068	E:0.19736842105263158,M:0.968609865470852,N:0.9976190476190476,ORF1a:0.9986366734832992,ORF1b:0.9996290801186943,ORF3a:1,ORF6:1,ORF7a:1,ORF7b:0.5227272727272727,ORF8:0.4180327868852459,ORF9b:1,S:0.923861852433281	false	C241T,C3037T,C10029T,C10449A,C15240T,A18163G,G22578A,T22679C,A22688G,G22775A,A22786C,G22813T,T22882G,G22992A,C22995A,A23013C,A23040G,A23055G,A23063T,T23075C,A23403G,C23525T,T23599G,C23604A,C23854A,G23948T,A24424T,T24469A,C25000T,C25584T,C26060T,C26270T,C26577G,G26709A,C26858T,A27259C,G27382C,A27383T,T27384C,C27807T,A28271T,C28311T,G28881A,G28882A,G28883C,A29510C	6513-6515,11285-11293,21765-21770,21987-21995,28362-28370,29734-29757			E:T9I,M:Q19E,M:A63T,N:P13L,N:R203K,N:G204R,N:S413R,ORF1a:L2084I,ORF1a:T3255I,ORF1a:P3395H,ORF1b:I1566V,ORF3a:T223I,ORF6:D61L,ORF9b:P10S,S:Y145D,S:G339D,S:S373P,S:T376A,S:D405N,S:R408S,S:K417N,S:N440K,S:S477N,S:T478K,S:E484A,S:Q493R,S:Q498R,S:N501Y,S:Y505H,S:D614G,S:H655Y,S:N679K,S:P681H,S:N764K,S:D796Y,S:Q954H,S:N969K	N:E31-,N:R32-,N:S33-,ORF1a:S2083-,ORF1a:L3674-,ORF1a:S3675-,ORF1a:G3676-,ORF9b:E27-,ORF9b:N28-,ORF9b:A29-,S:H69-,S:V70-,S:G142-,S:V143-,S:Y144-		T2470C,T19955C,G20055A,T21618C	C26577G|21K&21L&22B&22E&23A&24A&22C&22A&23F&23D&23B&24E&22D&22F&25C&rec&24C&23C&24F&23E&24B&23H&25B&25A&24G&23I&23G&24H&24D&21M&25D&24I&25G&25E&25I&25H&25F		4	1	0	5	ORF1b:I2163T,S:I19T,S:-24L,S:-25P,S:-26P,S:S27A		M:Q19E,S:Y145D	6	0	2	8	1387,2832,5386,8393,11074-11075,11537,13195,14408,21762,21846,22014-22290,22674,22686,26291-26542,27826-28104,29427	XM	T2470C,T19955C,G20055A,T21618C,C26577G	21765-21770,21987-21995,29734-29757	M:Q19E,ORF1b:I2163T,S:I19T,S:-24L,S:-25P,S:-26P,S:S27A,S:Y145D	S:H69-,S:V70-,S:D142-,S:V143-,S:Y144-	XM	T2470C,T19955C,G20055A,T21618C,C26577G	21765-21770,21987-21995,29734-29757	M:Q19E,ORF1b:I2163T,S:I19T,S:-24L,S:-25P,S:-26P,S:S27A,S:Y145D	S:H69-,S:V70-,S:D142-,S:V143-,S:Y144-	JN.1	G670T,A897C,T2790C,T3431G,C3565T,A4184G,T4321C,G6183A,G7842A,T8293C,T9344C,G9424A,T9534C,T10198C,A10447G,T11042G,A11727G,T12789C,T12815C,T12880C,C13339T,C15240T,T15714C,A15756T,T17410C,G18492A,T18894C,T19955C,G20055A,T21618C,T21622C,C21624G,T21711C,T21941G,A22295C,A22353C,G22556A,C22577G,C22629A,A22770G,C22895G,A22896T,A22898G,G22910A,T22916C,G22917T,C22926T,A22942T,A23005T,A23012G,A23013C,C23018T,C23019T,A23040G,A23222G,T23271C,T23423C,G23604A,T24378C,T24990C,T25207C,G26610A,T26681C,T26833C,C27810T,A28958C	6513-6515,11285-11287,21987-21991,21995	M:A30T,M:V104A,N:K229Q,ORF1a:R135S,ORF1a:D211A,ORF1a:I842T,ORF1a:L1056V,ORF1a:S1307G,ORF1a:R1973K,ORF1a:L2084I,ORF1a:S2526N,ORF1a:F3027L,ORF1a:I3090T,ORF1a:F3593V,ORF1a:-3677F,ORF1a:K3821R,ORF1a:I4175T,ORF1b:C1315R,ORF1b:I2163T,ORF7b:L19F,S:I19T,S:T21R,S:-24L,S:-25P,S:-26P,S:S27A,S:L50S,S:F127V,S:Y145D,S:N245H,S:D264A,S:V332I,S:H339D,S:T356K,S:K403R,S:H445V,S:S446G,S:D450N,S:W452L,S:S455L,S:K460N,S:K481N,S:-483V,S:K484A,S:P486F,S:Q493R,S:K554E,S:V570A,S:S621P,S:R681H,S:F939S,S:L1143P	ORF1a:S2083-,ORF1a:L3674-,S:D142-,S:V143-	XBB.1.5	G405A,G670T,T2790C,A4184G,T4321C,T9344C,G9424A,T9534C,T9866C,T10198C,A10447G,T12880C,C15240T,A15451G,T15714C,T15738C,C15939T,C16342T,T17410C,C17859T,G19326A,T19955C,G20055A,T21618C,C21810T,A22000C,T22317G,C22577G,C22599G,A22664C,C22895G,C22896T,A22898G,G22942T,C23018T,C23019T,C23031T,A23040G,T25416C,G26275A	6513-6515,11285-11287,21765-21770,21987-21991,21995	E:A11T,ORF1a:R47K,ORF1a:R135S,ORF1a:I842T,ORF1a:S1307G,ORF1a:L2084I,ORF1a:F3027L,ORF1a:I3090T,ORF1a:F3201L,ORF1a:-3677F,ORF1b:S662G,ORF1b:P959S,ORF1b:C1315R,ORF1b:I2163T,S:I19T,S:-24L,S:-25P,S:-26P,S:S27A,S:A83V,S:Y145D,S:Q146H,S:V252G,S:H339D,S:T346R,S:I368L,S:P445V,S:S446G,S:K460N,S:P486F,S:S490F,S:Q493R	ORF1a:S2083-,ORF1a:L3674-,S:H69-,S:V70-,S:D142-,S:V143-	ORF1a:374,ORF1a:856,ORF1a:2710,ORF1a:3603-3604,ORF1a:3758,ORF1b:314,S:67,S:95,S:151-243,S:371,S:375,E:16-76,M:1-7,ORF7b:24-44,ORF8:1-71,N:385		3000	19.333333	good	822	10	0	good	0	24	23	95.833333	mediocre	31		0	good	0		0		0	0	good		0	0	good	0
6781	EPI_ISL_12386864	21K	21K (BA.1)	Omicron	21K	BA.1.1	BA.1.1	127.412994	bad	48	24	0	0	549	0	39	11	0	174	88510	55	29836	0.977594221315587	E:0.19736842105263158,M:0.9641255605381166,N:0.9952380952380953,ORF1a:0.998863894569416,ORF1b:0.9992581602373887,ORF3a:0.9963768115942029,ORF6:1,ORF7a:1,ORF7b:0.5227272727272727,ORF8:0.4180327868852459,ORF9b:1,S:0.9976452119309263	false	C241T,C2470T,T5386G,C10029T,C10449A,C15240T,C17850T,A18163G,C21762T,T22200G,G22578A,C22674T,T22679C,C22686T,A22688G,G22775A,A22786C,G22813T,T22882G,G22992A,A23013C,A23040G,A23055G,A23063T,T23075C,C23202A,A23403G,C23525T,T23599G,C23604A,C23854A,G23948T,C24130A,A24424T,T24469A,C24503T,C25000T,C25584T,C26270T,C26577G,G26709A,A27259C,C27807T,A28271T,C28311T,G28881A,G28882A,G28883C	21765-21770,21987-21995,28362-28370			E:T9I,M:Q19E,M:A63T,N:P13L,N:R203K,N:G204R,ORF1a:T3255I,ORF1a:P3395H,ORF1b:I1566V,ORF9b:P10S,S:A67V,S:Y145D,S:V213G,S:G339D,S:S371F,S:S373P,S:S375F,S:T376A,S:D405N,S:R408S,S:K417N,S:N440K,S:S477N,S:E484A,S:Q493R,S:Q498R,S:N501Y,S:Y505H,S:T547K,S:D614G,S:H655Y,S:N679K,S:P681H,S:N764K,S:D796Y,S:N856K,S:Q954H,S:N969K,S:L981F	N:E31-,N:R32-,N:S33-,ORF9b:E27-,ORF9b:N28-,ORF9b:A29-,S:H69-,S:V70-,S:G142-,S:V143-,S:Y144-		C22673T,A22898G,A23048G	T22200G|21L&22B&22E&22C&24A&22A&24E&22D&25C&24C&23C&rec&24F&24B&25B&25A&24G&23I&24H&24D&25D&25G&24I&25E&25H&25F,A22688G|21L&22B&22E&23A&22C&24A&22A&23F&23D&24E&22D&23B&22F&rec&25C&23C&24C&24F&23E&24B&23H&25B&25A&24G&23I&23G&24H&24D&24I&25G&25E&25H&25F,G22775A|21L&22B&22E&23A&24A&22C&22A&23F&23D&24E&22D&23B&22F&rec&25C&23C&24C&24F&23E&24B&23H&25B&25A&24G&23I&23G&24H&24D&25D&24I&25G&25E&25H&25I&25F,A22786C|21L&22B&22E&23A&24A&22C&22A&23F&23D&24E&23B&22D&22F&25C&rec&24C&23C&24F&23E&24B&23H&25B&25A&24G&23I&23G&24H&24D&25D&24I&25G&25E&25H&25F	C17850T	3	4	1	8	ORF1a:I2084L,ORF1a:-3674L,ORF1a:-3675S,ORF1a:-3676G,S:-211N,S:I212L,S:S446G,S:S496G		S:V213G,S:L371F,S:T376A,S:D405N,S:R408S	8	0	5	13	2832,3037,6512-6514,8393,11537,13195,14408,19983-19984,21846,22599,22995,26220,26291-26542,26858,27826-28104,29324,29427	NODE_0000994	C2470T,C17850T,T22200G,C22673T,A22688G,G22775A,A22786C,A22898G,A23048G		ORF1a:I2084L,ORF1a:-3674L,ORF1a:-3675S,ORF1a:-3676G,S:-211N,S:I212L,S:V213G,S:L371F,S:T376A,S:D405N,S:R408S,S:S446G,S:S496G		NODE_0001002	C2470T,C17850T,T22200G,C22673T,A22688G,G22775A,A22786C,A22898G,A23048G		ORF1a:I2084L,ORF1a:-3674L,ORF1a:-3675S,ORF1a:-3676G,S:-211N,S:I212L,S:V213G,S:L371F,S:T376A,S:D405N,S:R408S,S:S446G,S:S496G		N/A	N/A	N/A	N/A	N/A	N/A	N/A	N/A	N/A	N/A	ORF1a:856,ORF1a:924,ORF1a:2083,ORF1a:2710,ORF1a:3758,ORF1b:314,ORF1b:2173,S:95,S:346,S:478,ORF3a:276,E:16-76,M:1-7,M:112,ORF7b:24-44,ORF8:1-71,N:351,N:385		3000	9.222222	good	549	10	0	good	0	24	27	112.500000	bad	35		0	good	0		0		0	0	good		0	0	good	0
6783	EPI_ISL_12386881	21K	21K (BA.1)	Omicron	21K	BA.1.1	BA.1.1	136.881605	bad	52	36	0	0	537	0	44	15	0	166	88455	55	29836	0.9779955188442632	E:0.19736842105263158,M:0.968609865470852,N:0.9976190476190476,ORF1a:0.9997727789138832,ORF1b:0.9996290801186943,ORF3a:1,ORF6:1,ORF7a:1,ORF7b:0.5227272727272727,ORF8:0.4180327868852459,ORF9b:0.9897959183673469,S:0.9984301412872841	false	C241T,C2470T,A2832G,T5386G,G8393A,C10029T,C10449A,C11414T,A11537G,T13195C,C15240T,A18163G,C21762T,C21846T,T22200G,G22578A,G22599A,T22679C,C22686T,A22688G,G22775A,A22786C,G22813T,T22882G,G22992A,C22995A,A23013C,A23040G,A23055G,A23063T,T23075C,C23202A,A23403G,C23525T,T23599G,C23604A,C23854A,G23948T,C24130A,A24424T,T24469A,C25000T,A25564C,C26270T,C26577G,G26709A,A27259C,C27807T,A28271T,G28881A,G28882A,G28883C	6513-6515,11285-11293,21765-21770,21987-21995,28362-28370			E:T9I,M:Q19E,M:A63T,N:R203K,N:G204R,ORF1a:K856R,ORF1a:L2084I,ORF1a:A2710T,ORF1a:T3255I,ORF1a:P3395H,ORF1a:L3717F,ORF1a:I3758V,ORF1b:I1566V,ORF3a:S58R,S:A67V,S:T95I,S:Y145D,S:V213G,S:G339D,S:R346K,S:S373P,S:S375F,S:T376A,S:D405N,S:R408S,S:K417N,S:N440K,S:S477N,S:T478K,S:E484A,S:Q493R,S:Q498R,S:N501Y,S:Y505H,S:T547K,S:D614G,S:H655Y,S:N679K,S:P681H,S:N764K,S:D796Y,S:N856K,S:Q954H,S:N969K	N:E31-,N:R32-,N:S33-,ORF1a:S2083-,ORF1a:L3674-,ORF1a:S3675-,ORF1a:G3676-,ORF9b:E27-,ORF9b:N28-,ORF9b:A29-,S:H69-,S:V70-,S:G142-,S:V143-,S:Y144-		C22673T,A22898G,A23048G	T22200G|21L&22B&22E&22C&24A&22A&24E&22D&25C&24C&23C&rec&24F&24B&25B&25A&24G&23I&24H&24D&25D&25G&24I&25E&25H&25F,A22688G|21L&22B&22E&23A&22C&24A&22A&23F&23D&24E&22D&23B&22F&rec&25C&23C&24C&24F&23E&24B&23H&25B&25A&24G&23I&23G&24H&24D&24I&25G&25E&25H&25F,G22775A|21L&22B&22E&23A&24A&22C&22A&23F&23D&24E&22D&23B&22F&rec&25C&23C&24C&24F&23E&24B&23H&25B&25A&24G&23I&23G&24H&24D&25D&24I&25G&25E&25H&25I&25F,A22786C|21L&22B&22E&23A&24A&22C&22A&23F&23D&24E&23B&22D&22F&25C&rec&24C&23C&24F&23E&24B&23H&25B&25A&24G&23I&23G&24H&24D&25D&24I&25G&25E&25H&25F	C11414T,A25564C	3	4	2	9	S:-211N,S:I212L,S:S446G,S:S496G		ORF1a:L3717F,ORF3a:S58R,S:V213G,S:T376A,S:D405N,S:R408S	4	0	6	10	3037,14408,22674,24503,25584,26291-26542,27826-28104,28311	NODE_0000994	C2470T,C11414T,T22200G,G22599A,C22673T,A22688G,G22775A,A22786C,A22898G,A23048G,A25564C		ORF1a:L3717F,ORF3a:S58R,S:-211N,S:I212L,S:V213G,S:R346K,S:T376A,S:D405N,S:R408S,S:S446G,S:S496G		NODE_0001002	C2470T,C11414T,T22200G,C22673T,A22688G,G22775A,A22786C,A22898G,A23048G,A25564C		ORF1a:L3717F,ORF3a:S58R,S:-211N,S:I212L,S:V213G,S:T376A,S:D405N,S:R408S,S:S446G,S:S496G		N/A	N/A	N/A	N/A	N/A	N/A	N/A	N/A	N/A	N/A	ORF1a:924,ORF1b:314,S:371,S:981,E:16-76,M:1-7,ORF7b:24-44,ORF8:1-71,N:13,ORF9b:10		3000	8.777778	good	537	10	0	good	0	24	28	116.666667	bad	36		0	good	0		0		0	0	good		0	0	good	0
6784	EPI_ISL_12386887	21K	21K (BA.1)	Omicron	21K	BA.1.1	BA.1.1	127.372500	bad	50	36	0	0	543	0	42	15	0	169	88457	55	29836	0.977794870079925	E:0.19736842105263158,M:0.968609865470852,N:0.9976190476190476,ORF1a:0.9995455578277664,ORF1b:0.9996290801186943,ORF3a:1,ORF6:1,ORF7a:1,ORF7b:0.5227272727272727,ORF8:0.4180327868852459,ORF9b:0.9897959183673469,S:0.9968602825745683	false	C241T,C2470T,A2832G,T5386G,C6494T,G8393A,C10449A,A11537G,T13195C,C15240T,A18163G,C21762T,C21846T,T22200G,G22578A,G22599A,T22679C,C22686T,A22688G,G22775A,A22786C,G22813T,T22882G,G22992A,C22995A,A23013C,A23040G,A23055G,A23063T,T23075C,C23202A,A23403G,C23525T,T23599G,C23604A,C23854A,G23948T,C24130A,A24424T,T24469A,C25000T,C26270T,C26577G,G26709A,A27259C,C27807T,A28271T,G28881A,G28882A,G28883C	6513-6515,11285-11293,21765-21770,21987-21995,28362-28370			E:T9I,M:Q19E,M:A63T,N:R203K,N:G204R,ORF1a:K856R,ORF1a:L2077F,ORF1a:L2084I,ORF1a:A2710T,ORF1a:P3395H,ORF1a:I3758V,ORF1b:I1566V,S:A67V,S:T95I,S:Y145D,S:V213G,S:G339D,S:R346K,S:S373P,S:S375F,S:T376A,S:D405N,S:R408S,S:K417N,S:N440K,S:S477N,S:T478K,S:E484A,S:Q493R,S:Q498R,S:N501Y,S:Y505H,S:T547K,S:D614G,S:H655Y,S:N679K,S:P681H,S:N764K,S:D796Y,S:N856K,S:Q954H,S:N969K	N:E31-,N:R32-,N:S33-,ORF1a:S2083-,ORF1a:L3674-,ORF1a:S3675-,ORF1a:G3676-,ORF9b:E27-,ORF9b:N28-,ORF9b:A29-,S:H69-,S:V70-,S:G142-,S:V143-,S:Y144-		C22673T,A22898G,A23048G	T22200G|21L&22B&22E&22C&24A&22A&24E&22D&25C&24C&23C&rec&24F&24B&25B&25A&24G&23I&24H&24D&25D&25G&24I&25E&25H&25F,A22688G|21L&22B&22E&23A&22C&24A&22A&23F&23D&24E&22D&23B&22F&rec&25C&23C&24C&24F&23E&24B&23H&25B&25A&24G&23I&23G&24H&24D&24I&25G&25E&25H&25F,G22775A|21L&22B&22E&23A&24A&22C&22A&23F&23D&24E&22D&23B&22F&rec&25C&23C&24C&24F&23E&24B&23H&25B&25A&24G&23I&23G&24H&24D&25D&24I&25G&25E&25H&25I&25F,A22786C|21L&22B&22E&23A&24A&22C&22A&23F&23D&24E&23B&22D&22F&25C&rec&24C&23C&24F&23E&24B&23H&25B&25A&24G&23I&23G&24H&24D&25D&24I&25G&25E&25H&25F	C6494T	3	4	1	8	S:-211N,S:I212L,S:S446G,S:S496G		ORF1a:L2077F,S:V213G,S:T376A,S:D405N,S:R408S	4	0	5	9	3037,10029,14408,22674,24289-24290,24503,25584,26221-26222,26224,26291-26542,27826-28104,28311	NODE_0000994	C2470T,C6494T,T22200G,G22599A,C22673T,A22688G,G22775A,A22786C,A22898G,A23048G		ORF1a:L2077F,S:-211N,S:I212L,S:V213G,S:R346K,S:T376A,S:D405N,S:R408S,S:S446G,S:S496G		NODE_0001002	C2470T,C6494T,T22200G,C22673T,A22688G,G22775A,A22786C,A22898G,A23048G		ORF1a:L2077F,S:-211N,S:I212L,S:V213G,S:T376A,S:D405N,S:R408S,S:S446G,S:S496G		N/A	N/A	N/A	N/A	N/A	N/A	N/A	N/A	N/A	N/A	ORF1a:924,ORF1a:3255,ORF1b:314,S:371,S:909-910,S:981,E:16-76,M:1-7,ORF7b:24-44,ORF8:1-71,N:13,ORF9b:10		3000	9	good	543	10	0	good	0	24	27	112.500000	bad	35		0	good	0		0		0	0	good		0	0	good	0
6782	EPI_ISL_12386869	21K	21K (BA.1)	Omicron	21K	BA.1	BA.1	146.837068	bad	50	36	0	0	546	0	42	15	0	175	88454	55	29836	0.977694545697756	E:0.19736842105263158,M:0.968609865470852,N:0.9976190476190476,ORF1a:0.9995455578277664,ORF1b:1,ORF3a:1,ORF6:1,ORF7a:1,ORF7b:0.5227272727272727,ORF8:0.4180327868852459,ORF9b:0.9897959183673469,S:0.9913657770800628	false	C241T,C1387T,A2832G,T5386G,G8393A,C10449A,A11537G,T13195C,C14408T,C15240T,A18163G,C21762T,C21846T,T22200G,T22679C,C22686T,A22688G,G22775A,A22786C,G22813T,T22882G,G22992A,C22995A,A23013C,A23040G,A23055G,A23063T,T23075C,C23202A,A23403G,C23525T,T23599G,C23604A,C23854A,G23948T,C24130A,A24424T,T24469A,C25000T,C26270T,C26577G,G26709A,A27156G,A27259C,C27807T,A28271T,G28881A,G28882A,G28883C,A29112G	6513-6515,11285-11293,21765-21770,21987-21995,28362-28370			E:T9I,M:Q19E,M:A63T,M:S212G,N:R203K,N:G204R,N:E280G,ORF1a:K856R,ORF1a:L2084I,ORF1a:A2710T,ORF1a:P3395H,ORF1a:I3758V,ORF1b:P314L,ORF1b:I1566V,S:A67V,S:T95I,S:Y145D,S:V213G,S:S373P,S:S375F,S:T376A,S:D405N,S:R408S,S:K417N,S:N440K,S:S477N,S:T478K,S:E484A,S:Q493R,S:Q498R,S:N501Y,S:Y505H,S:T547K,S:D614G,S:H655Y,S:N679K,S:P681H,S:N764K,S:D796Y,S:N856K,S:Q954H,S:N969K	N:E31-,N:R32-,N:S33-,ORF1a:S2083-,ORF1a:L3674-,ORF1a:S3675-,ORF1a:G3676-,ORF9b:E27-,ORF9b:N28-,ORF9b:A29-,S:H69-,S:V70-,S:G142-,S:V143-,S:Y144-		C22673T,A22898G,A23048G	T22200G|21L&22B&22E&22C&24A&22A&24E&22D&25C&24C&23C&rec&24F&24B&25B&25A&24G&23I&24H&24D&25D&25G&24I&25E&25H&25F,A22688G|21L&22B&22E&23A&22C&24A&22A&23F&23D&24E&22D&23B&22F&rec&25C&23C&24C&24F&23E&24B&23H&25B&25A&24G&23I&23G&24H&24D&24I&25G&25E&25H&25F,G22775A|21L&22B&22E&23A&24A&22C&22A&23F&23D&24E&22D&23B&22F&rec&25C&23C&24C&24F&23E&24B&23H&25B&25A&24G&23I&23G&24H&24D&25D&24I&25G&25E&25H&25I&25F,A22786C|21L&22B&22E&23A&24A&22C&22A&23F&23D&24E&23B&22D&22F&25C&rec&24C&23C&24F&23E&24B&23H&25B&25A&24G&23I&23G&24H&24D&25D&24I&25G&25E&25H&25F	C1387T,A27156G,A29112G	3	4	3	10	S:-211N,S:I212L,S:S446G,S:S496G		M:S212G,N:E280G,S:V213G,S:T376A,S:D405N,S:R408S	4	0	6	10	3037,10029,22565,22568,22578,22588,22611,22621,22624,22674,24289-24290,24503,25584,26291-26542,27826-28104,28311	NODE_0000994	C1387T,T22200G,C22673T,A22688G,G22775A,A22786C,A22898G,A23048G,A27156G,A29112G		M:S212G,N:E280G,S:-211N,S:I212L,S:V213G,S:T376A,S:D405N,S:R408S,S:S446G,S:S496G		NODE_0000994	C1387T,T22200G,C22673T,A22688G,G22775A,A22786C,A22898G,A23048G,A27156G,A29112G		M:S212G,N:E280G,S:-211N,S:I212L,S:V213G,S:T376A,S:D405N,S:R408S,S:S446G,S:S496G		N/A	N/A	N/A	N/A	N/A	N/A	N/A	N/A	N/A	N/A	ORF1a:924,ORF1a:3255,S:335-336,S:339,S:342,S:350,S:353-354,S:371,S:909-910,S:981,E:16-76,M:1-7,ORF7b:24-44,ORF8:1-71,N:13,ORF9b:10		3000	9.111111	good	546	10	0	good	0	24	29	120.833333	bad	37		0	good	0		0		0	0	good		0	0	good	0
6786	EPI_ISL_12386798	21J	21J (Delta)	Delta	21J	B.1.617.2.131	AY.131	50.173611	mediocre	45	27	0	0	1	0	35	9	0	1	89053	55	29836	0.9959201417917934	E:1,M:1,N:0.9976190476190476,ORF1a:1,ORF1b:1,ORF3a:1,ORF6:1,ORF7a:1,ORF7b:1,ORF8:1,ORF9b:1,S:1	false	G210T,C241T,C3037T,G4181T,C6402T,C7124T,C8986T,G9053T,C10029T,A11201G,A11332G,C12100T,C14407T,C14408T,G15451A,C16466T,C19220T,A19703G,G19999T,C21618G,C21762T,C21846T,G22899T,T22917G,C22995A,A23064C,A23403G,C23604G,T24055C,G24410A,C25469T,T25655C,C25836T,T26767C,T27638C,C27752T,C27874T,C28054G,A28271T,A28461G,G28881T,G28916T,T29014C,G29688T,G29742T	21765-21770,21987-21995,22029-22034,28248-28253			M:I82T,N:D63G,N:R203M,N:G215C,ORF1a:A1306S,ORF1a:P2046L,ORF1a:P2287S,ORF1a:V2930L,ORF1a:T3255I,ORF1a:T3646A,ORF1b:P314F,ORF1b:G662S,ORF1b:P1000L,ORF1b:A1918V,ORF1b:N2079S,ORF1b:V2178F,ORF3a:S26L,ORF3a:V88A,ORF7a:V82A,ORF7a:T120I,ORF7b:T40I,ORF8:S54*,ORF9b:T60A,S:T19R,S:A67V,S:T95I,S:Y145D,S:R158G,S:G446V,S:L452R,S:T478K,S:N501T,S:D614G,S:P681R,S:D950N	ORF8:D119-,ORF8:F120-,S:H69-,S:V70-,S:G142-,S:V143-,S:Y144-,S:E156-,S:F157-		T29402G	C12100T|21C,C21762T|21K&21D&25I,-28271T|21K&21L&22B&22E&23A&24A&22C&22A&23F&23D&23B&22D&24E&22F&25C&rec&23C&24C&24F&23E&24B&23H&25B&25A&24G&23I&23G&24H&21G&24D&21M&25D&24I&25G&25E&25H&25I&25F	A19703G,T24055C,T25655C,C25836T,C28054G	1	3	5	9	N:Y377D		ORF1b:N2079S,ORF3a:V88A,ORF8:S54*,S:A67V,S:Y145D	1	0	5	6	29324	NODE_0000884	G9053T,C12100T,C14407T,A19703G,G19999T,C21762T,C21846T,G22899T,A23064C,T24055C,T25655C,C25836T,C28054G,-28271T,T29014C,T29402G,G29688T	21765-21770,21987-21995	N:Y377D,ORF1a:V2930L,ORF1b:L314F,ORF1b:N2079S,ORF1b:V2178F,ORF3a:V88A,ORF8:S54*,S:A67V,S:T95I,S:Y145D,S:G446V,S:N501T	S:H69-,S:V70-,S:D142-,S:V143-,S:Y144-	AY.131	C12100T,A19703G,C21762T,T24055C,T25655C,C25836T,C28054G,-28271T,T29402G	21765-21770,21987-21995	N:Y377D,ORF1b:N2079S,ORF3a:V88A,ORF8:S54*,S:A67V,S:Y145D	S:H69-,S:V70-,S:D142-,S:V143-,S:Y144-	N/A	N/A	N/A	N/A	N/A	N/A	N/A	N/A	N/A	N/A	N:351		3000	0	good	1	10	0	good	0	24	17	70.833333	mediocre	25		0	good	0		0		0	0	good		0	0	good	0
6785	EPI_ISL_12386884	21K	21K (BA.1)	Omicron	21K	BA.1.17.2	BA.1.17.2	146.006944	bad	56	27	0	0	285	0	45	12	0	99	88726	55	29836	0.9864227669464602	E:1,M:1,N:0.9976190476190476,ORF1a:0.9997727789138832,ORF1b:0.9996290801186943,ORF3a:1,ORF6:1,ORF7a:1,ORF7b:0.5227272727272727,ORF8:0.4180327868852459,ORF9b:0.9897959183673469,S:0.9976452119309263	false	C241T,A2832G,T5386G,G5924A,T7096C,G8393A,C10029T,C10449A,A11537G,T13195C,C15240T,T15336C,A18163G,C21762T,C21846T,T22200G,G22578A,T22679C,C22686T,A22688G,G22775A,A22786C,G22813T,T22882G,G22992A,C22995A,A23013C,A23040G,A23055G,A23063T,T23075C,C23202A,A23403G,T23489C,C23525T,T23599G,C23604A,C23664T,C23854A,G23948T,C24130A,A24424T,T24469A,C24503T,C25000T,C25584T,C26270T,A26530G,C26577G,G26709A,A27259C,C27807T,A28271T,G28881A,G28882A,G28883C	6513-6515,11285-11293,21765-21770,28362-28370			E:T9I,M:D3G,M:Q19E,M:A63T,N:R203K,N:G204R,ORF1a:K856R,ORF1a:V1887I,ORF1a:L2084I,ORF1a:A2710T,ORF1a:T3255I,ORF1a:P3395H,ORF1a:I3758V,ORF1b:I1566V,S:A67V,S:T95I,S:V213G,S:G339D,S:S373P,S:S375F,S:T376A,S:D405N,S:R408S,S:K417N,S:N440K,S:S477N,S:T478K,S:E484A,S:Q493R,S:Q498R,S:N501Y,S:Y505H,S:T547K,S:D614G,S:F643L,S:H655Y,S:N679K,S:P681H,S:A701V,S:N764K,S:D796Y,S:N856K,S:Q954H,S:N969K,S:L981F	N:E31-,N:R32-,N:S33-,ORF1a:S2083-,ORF1a:L3674-,ORF1a:S3675-,ORF1a:G3676-,ORF9b:E27-,ORF9b:N28-,ORF9b:A29-,S:H69-,S:V70-		C22673T,A22898G,A23048G	T22200G|21L&22B&22E&22C&24A&22A&24E&22D&25C&24C&23C&rec&24F&24B&25B&25A&24G&23I&24H&24D&25D&25G&24I&25E&25H&25F,A22688G|21L&22B&22E&23A&22C&24A&22A&23F&23D&24E&22D&23B&22F&rec&25C&23C&24C&24F&23E&24B&23H&25B&25A&24G&23I&23G&24H&24D&24I&25G&25E&25H&25F,G22775A|21L&22B&22E&23A&24A&22C&22A&23F&23D&24E&22D&23B&22F&rec&25C&23C&24C&24F&23E&24B&23H&25B&25A&24G&23I&23G&24H&24D&25D&24I&25G&25E&25H&25I&25F,A22786C|21L&22B&22E&23A&24A&22C&22A&23F&23D&24E&23B&22D&22F&25C&rec&24C&23C&24F&23E&24B&23H&25B&25A&24G&23I&23G&24H&24D&25D&24I&25G&25E&25H&25F	T7096C,T15336C,T23489C	3	4	3	10	S:-142G,S:-143V,S:-211N,S:I212L,S:S446G,S:S496G		S:V213G,S:T376A,S:D405N,S:R408S,S:F643L	6	0	5	11	3037,14408,21994-21995,22674,27826-28104,28311	NODE_0000994	G5924A,T7096C,T15336C,T22200G,C22673T,A22688G,G22775A,A22786C,A22898G,A23048G,T23489C,C23664T		ORF1a:V1887I,S:-142G,S:-143V,S:-211N,S:I212L,S:V213G,S:T376A,S:D405N,S:R408S,S:S446G,S:S496G,S:F643L,S:A701V		NODE_0001001	T7096C,T15336C,T22200G,C22673T,A22688G,G22775A,A22786C,A22898G,A23048G,T23489C		S:-142G,S:-143V,S:-211N,S:I212L,S:V213G,S:T376A,S:D405N,S:R408S,S:S446G,S:S496G,S:F643L		N/A	N/A	N/A	N/A	N/A	N/A	N/A	N/A	N/A	N/A	ORF1a:924,ORF1b:314,S:144-145,S:371,ORF7b:24-44,ORF8:1-71,N:13,ORF9b:10		3000	0	good	285	10	0	good	0	24	29	120.833333	bad	37		0	good	0		0		0	0	good		0	0	good	0
6789	EPI_ISL_12336599	21L	21L (BA.2)	Omicron	21L	BA.2.10	BA.2.10	291.840278	bad	60	18	0	0	230	0	46	9	0	76	88934	31	29854	0.9896665886365916	E:1,M:1,N:1,ORF1a:1,ORF1b:1,ORF3a:1,ORF6:1,ORF7a:1,ORF7b:0.7272727272727273,ORF8:0.47540983606557374,ORF9b:1,S:1	false	C241T,T670G,C2790T,C3037T,G4184A,C9344T,A9424G,C9534T,C9866T,C10029T,G10447A,C10449A,C12880T,C12970T,C14408T,C15714T,T16342C,C17410T,A18163G,C19955T,A20055G,C21618T,T22200G,G22578A,C22674T,T22679C,C22686T,A22688G,G22775A,A22786C,G22813T,G22992A,C22995A,A23013C,A23040G,A23055G,A23063T,T23075C,A23403G,C23525T,T23599G,C23604A,C23854A,G23948T,A24424T,T24469A,C25000T,C25584T,C26060T,C26270T,C26577G,G26709A,C26858T,A27259C,C27807T,A28271T,C28311T,G28881A,G28882A,G28883C	11288-11296,28362-28370			E:T9I,M:Q19E,M:A63T,N:P13L,N:R203K,N:G204R,ORF1a:S135R,ORF1a:T842I,ORF1a:G1307S,ORF1a:L3027F,ORF1a:T3090I,ORF1a:L3201F,ORF1a:T3255I,ORF1a:P3395H,ORF1b:P314L,ORF1b:S959P,ORF1b:R1315C,ORF1b:I1566V,ORF1b:T2163I,ORF3a:T223I,ORF9b:P10S,S:T19I,S:V213G,S:G339D,S:S371F,S:S373P,S:S375F,S:T376A,S:D405N,S:R408S,S:K417N,S:S477N,S:T478K,S:E484A,S:Q493R,S:Q498R,S:N501Y,S:Y505H,S:D614G,S:H655Y,S:N679K,S:P681H,S:N764K,S:D796Y,S:Q954H,S:N969K	N:E31-,N:R32-,N:S33-,ORF1a:S3675-,ORF1a:G3676-,ORF1a:F3677-,ORF9b:E27-,ORF9b:N28-,ORF9b:A29-		T4321C,T10198C,A21987G,G22882T,C27382G,T27383A,C27384T,C29510A		C12970T	8	0	1	9	N:R413S,ORF6:L61D,S:-24L,S:-25P,S:-26P,S:S27A,S:D142G,S:K440N			8	0	0	8	27854-28052,28057-28087	internal_16e4	T4321C,C9866T,T10198C,C12970T,T16342C,A21987G,G22882T,C27382G,T27383A,C27384T,C29510A		N:R413S,ORF1a:L3201F,ORF1b:S959P,ORF6:L61D,S:-24L,S:-25P,S:-26P,S:S27A,S:D142G,S:K440N		NODE_0001052	T4321C,T10198C,C12970T,A21987G,G22882T,C27382G,T27383A,C27384T,C29510A		N:R413S,ORF6:L61D,S:-24L,S:-25P,S:-26P,S:S27A,S:D142G,S:K440N		N/A	N/A	N/A	N/A	N/A	N/A	N/A	N/A	N/A	N/A	ORF7b:33-44,ORF8:1-53,ORF8:55-65		3000	0	good	230	10	0	good	0	24	41	170.833333	bad	49		0	good	0		0		0	0	good		0	0	good	0
6790	EPI_ISL_12336598	21L	21L (BA.2)	Omicron	21L	BA.2.10	BA.2.10	0.459383	good	66	53	0	0	483	0	50	12	0	165	88529	31	29851	0.9811055746915025	E:1,M:1,N:1,ORF1a:0.9868211770052261,ORF1b:0.9892433234421365,ORF3a:1,ORF6:1,ORF7a:1,ORF7b:0.7045454545454546,ORF8:0.4672131147540984,ORF9b:1,S:1	false	C241T,T670G,C2790T,C3037T,G4184A,C4321T,C5221T,C9344T,A9424G,C9534T,C9866T,C10029T,G10447A,C10449A,C12880T,C14408T,C15714T,T16342C,C17410T,A18163G,C19955T,A20055G,C21618T,G21987A,T22200G,G22578A,C22674T,T22679C,C22686T,A22688G,G22775A,A22786C,G22813T,G22992A,C22995A,A23013C,A23040G,A23055G,A23063T,T23075C,A23403G,C23525T,T23599G,C23604A,C23854A,G23948T,A24424T,T24469A,C25000T,C25584T,C26060T,C26270T,C26577G,G26709A,C26858T,A27259C,G27382C,A27383T,T27384C,C27807T,A28271T,C28311T,G28881A,G28882A,G28883C,A29510C	11288-11296,21633-21641,28362-28370,29734-29759			E:T9I,M:Q19E,M:A63T,N:P13L,N:R203K,N:G204R,N:S413R,ORF1a:S135R,ORF1a:T842I,ORF1a:G1307S,ORF1a:L3027F,ORF1a:T3090I,ORF1a:L3201F,ORF1a:T3255I,ORF1a:P3395H,ORF1b:P314L,ORF1b:S959P,ORF1b:R1315C,ORF1b:I1566V,ORF1b:T2163I,ORF3a:T223I,ORF6:D61L,ORF9b:P10S,S:T19I,S:A27S,S:G142D,S:V213G,S:G339D,S:S371F,S:S373P,S:S375F,S:T376A,S:D405N,S:R408S,S:K417N,S:S477N,S:T478K,S:E484A,S:Q493R,S:Q498R,S:N501Y,S:Y505H,S:D614G,S:H655Y,S:N679K,S:P681H,S:N764K,S:D796Y,S:Q954H,S:N969K	N:E31-,N:R32-,N:S33-,ORF1a:S3675-,ORF1a:G3676-,ORF1a:F3677-,ORF9b:E27-,ORF9b:N28-,ORF9b:A29-,S:L24-,S:P25-,S:P26-		G22882T		C5221T	1	0	1	2	S:K440N			1	0	0	1	10174-10187,10198,10202-10213,10228-10367,19321,19323-19354,19357-19365,19367-19370,19382-19394,19398-19410,19450-19454,27850-28088	internal_16e4	C5221T,C9866T,T16342C,G22882T		ORF1a:L3201F,ORF1b:S959P,S:K440N		NODE_0001052	C5221T,G22882T		S:K440N		N/A	N/A	N/A	N/A	N/A	N/A	N/A	N/A	N/A	N/A	ORF1a:3303-3308,ORF1a:3311,ORF1a:3313-3316,ORF1a:3322-3368,ORF1b:1952-1968,ORF1b:1972-1981,ORF1b:1995-1996,ORF7b:32-44,ORF8:1-65		3000	6.777778	good	483	10	0	good	0	24	-1	0	good	7		0	good	0		0		0	0	good		0	0	good	0
6791	EPI_ISL_12336412	21L	21L (BA.2)	Omicron	21L	BA.2	BA.2	3.337503	good	64	53	0	0	502	0	49	12	0	166	88518	31	29851	0.9804701869377654	E:1,M:1,N:1,ORF1a:1,ORF1b:0.9677299703264095,ORF3a:1,ORF6:1,ORF7a:1,ORF7b:0.6818181818181818,ORF8:0.4672131147540984,ORF9b:1,S:1	false	C241T,T670G,C2790T,C3037T,G4184A,C4321T,C9344T,A9424G,C9534T,C9866T,C10029T,G10447A,C10449A,C12880T,C14408T,C15714T,C17410T,A18163G,C19955T,A20055G,C21618T,G21987A,T22200G,G22578A,C22674T,T22679C,C22686T,A22688G,G22775A,A22786C,G22813T,G22992A,C22995A,A23013C,A23040G,A23055G,A23063T,T23075C,A23403G,C23525T,T23599G,C23604A,C23854A,G23948T,A24424T,T24469A,C25000T,C25584T,C26060T,C26270T,C26577G,G26709A,C26858T,A27259C,G27382C,A27383T,T27384C,C27807T,A28271T,C28311T,G28881A,G28882A,G28883C,A29510C	11288-11296,21633-21641,28362-28370,29734-29759			E:T9I,M:Q19E,M:A63T,N:P13L,N:R203K,N:G204R,N:S413R,ORF1a:S135R,ORF1a:T842I,ORF1a:G1307S,ORF1a:L3027F,ORF1a:T3090I,ORF1a:L3201F,ORF1a:T3255I,ORF1a:P3395H,ORF1b:P314L,ORF1b:R1315C,ORF1b:I1566V,ORF1b:T2163I,ORF3a:T223I,ORF6:D61L,ORF9b:P10S,S:T19I,S:A27S,S:G142D,S:V213G,S:G339D,S:S371F,S:S373P,S:S375F,S:T376A,S:D405N,S:R408S,S:K417N,S:S477N,S:T478K,S:E484A,S:Q493R,S:Q498R,S:N501Y,S:Y505H,S:D614G,S:H655Y,S:N679K,S:P681H,S:N764K,S:D796Y,S:Q954H,S:N969K	N:E31-,N:R32-,N:S33-,ORF1a:S3675-,ORF1a:G3676-,ORF1a:F3677-,ORF9b:E27-,ORF9b:N28-,ORF9b:A29-,S:L24-,S:P25-,S:P26-		T10198C,G22882T			2	0	0	2	S:K440N			1	0	0	1	19293-19551,27846-28088	internal_16e4	C9866T,T10198C,G22882T		ORF1a:L3201F,S:K440N		internal_16e4	C9866T,T10198C,G22882T		ORF1a:L3201F,S:K440N		N/A	N/A	N/A	N/A	N/A	N/A	N/A	N/A	N/A	N/A	ORF1b:1942-2028,ORF7b:31-44,ORF8:1-65		3000	7.481481	good	502	10	0	good	0	24	4	16.666667	good	12		0	good	0		0		0	0	good		0	0	good	0
6792	EPI_ISL_12336373	21L	21L (BA.2)	Omicron	21L	BA.2.10.1	BA.2.10.1	1203.276958	bad	48	12	0	0	1028	0	38	7	0	350	88160	32	29841	0.9625121225295121	E:1,M:1,N:1,ORF1a:1,ORF1b:0.9425074183976261,ORF3a:1,ORF6:1,ORF7a:0.8114754098360656,ORF7b:0.6136363636363636,ORF8:0.6967213114754098,ORF9b:1,S:0.9073783359497645	false	C241T,T670G,C2790T,C3037T,C9344T,A9424G,C9534T,C9866T,C10029T,C10449A,C14408T,C15714T,T16342C,C17410T,A18163G,G21987A,T22200G,G22578A,C22674T,T22679C,C22686T,A22688G,G22775A,A22786C,G22813T,A23403G,C23525T,T23599G,C23604A,C23854A,G23948T,G23955A,A24424T,T24469A,C25000T,C25584T,C26060T,C26270T,C26577G,G26709A,C26858T,A27259C,C27807T,A28271T,C28311T,G28881A,G28882A,G28883C	21992-21994,28362-28370			E:T9I,M:Q19E,M:A63T,N:P13L,N:R203K,N:G204R,ORF1a:S135R,ORF1a:T842I,ORF1a:L3027F,ORF1a:T3090I,ORF1a:L3201F,ORF1a:T3255I,ORF1a:P3395H,ORF1b:P314L,ORF1b:S959P,ORF1b:R1315C,ORF1b:I1566V,ORF3a:T223I,ORF9b:P10S,S:G142D,S:V213G,S:G339D,S:S371F,S:S373P,S:S375F,S:T376A,S:D405N,S:R408S,S:K417N,S:D614G,S:H655Y,S:N679K,S:P681H,S:N764K,S:D796Y,S:G798D,S:Q954H,S:N969K	N:E31-,N:R32-,N:S33-,ORF9b:E27-,ORF9b:N28-,ORF9b:A29-,S:Y144-		A4184G,T4321C,T10198C,A10447G,T12880C,T19955C,G20055A,T21618C,G22882T,A22995C,C23013A,C27382G,T27383A,C27384T,C29510A			15	0	0	15	N:R413S,ORF1a:S1307G,ORF1a:-3675S,ORF1a:-3676G,ORF1a:-3677F,ORF1b:I2163T,ORF6:L61D,S:I19T,S:-24L,S:-25P,S:-26P,S:S27A,S:K440N,S:K478T,S:A484E			15	0	0	15	19298-19551,21163-21371,22342-22523,22899-22941,22963-22981,22983-22987,22991-22992,23017-23020,23025-23043,23050-23122,27535-27554,27573-27601,27727-27736,27739-27740,27762-27766,27813-27819,27843-27861,27874-27894,27896-27913,27959-27961,27983-28066	internal_16e4	A4184G,T4321C,C9866T,T10198C,A10447G,T12880C,T16342C,T19955C,G20055A,T21618C,G22882T,A22995C,C23013A,G23955A,C27382G,T27383A,C27384T,C29510A	21992-21994	N:R413S,ORF1a:S1307G,ORF1a:L3201F,ORF1a:-3675S,ORF1a:-3676G,ORF1a:-3677F,ORF1b:S959P,ORF1b:I2163T,ORF6:L61D,S:I19T,S:-24L,S:-25P,S:-26P,S:S27A,S:K440N,S:K478T,S:A484E,S:G798D	S:Y144-	internal_ffa6	A4184G,T4321C,T10198C,A10447G,T12880C,T19955C,G20055A,T21618C,G22882T,A22995C,C23013A,C27382G,T27383A,C27384T,C29510A	21992-21994	N:R413S,ORF1a:S1307G,ORF1a:-3675S,ORF1a:-3676G,ORF1a:-3677F,ORF1b:I2163T,ORF6:L61D,S:I19T,S:-24L,S:-25P,S:-26P,S:S27A,S:K440N,S:K478T,S:A484E	S:Y144-	N/A	N/A	N/A	N/A	N/A	N/A	N/A	N/A	N/A	N/A	ORF1b:1944-2028,ORF1b:2566-2635,S:261-321,S:446-460,S:467-475,S:477,S:486,S:488-494,S:497-520,ORF7a:48-54,ORF7a:60-70,ORF7a:112-116,ORF7b:3-4,ORF7b:20-22,ORF7b:30-36,ORF7b:40-44,ORF8:1-7,ORF8:22-23,ORF8:31-58		3000	26.962963	good	1028	10	0	good	0	24	83	345.833333	bad	91		0	good	0		0		0	0	good		0	0	good	0
6788	EPI_ISL_12969604	21K	21K (BA.1)	Omicron	21K	BA.1	BA.1	1663.941207	bad	24	34	14	1	9683	0	18	8	1	4169	79129	155	29841	0.6689629803029796	E:0.34210526315789475,M:0.7085201793721974,N:0.7309523809523809,ORF1a:0.5212451715519201,ORF1b:0.6446587537091988,ORF3a:0.7210144927536232,ORF6:1,ORF7a:0.36885245901639346,ORF7b:0.13636363636363635,ORF8:0.5,ORF9b:1,S:0.510989010989011	false	C3037T,T5386G,C6402T,A11537G,T13195C,C14408T,C15240T,G15451A,A18163G,C19220T,C21762T,C21846T,A23403G,C23525T,T23599G,C23604A,C24130A,A24424T,C25000T,C25584T,C26270T,C26577G,G26709A,A27259C	6513-6515,11285-11293,21765-21770,21987-21995,28248-28253,28271	9859:AAAAAGAAACATCA	ORF1a:3199-4401	E:T9I,M:Q19E,M:A63T,ORF1a:P2046L,ORF1a:L2084I,ORF1b:P314L,ORF1b:G662S,ORF1b:I1566V,ORF1b:A1918V,S:A67V,S:T95I,S:Y145D,S:D614G,S:H655Y,S:N679K,S:P681H,S:N856K,S:Q954H	ORF1a:S2083-,ORF8:D119-,ORF8:F120-,S:H69-,S:V70-,S:G142-,S:V143-,S:Y144-	ORF1a:3198:K	A8393G,A10449C,T22813G,A23202C,G26530A,T27807C,T28311C	C6402T|21J,G15451A|21J&23A&21I&23F&23D&23B&22D&21A&22F&23C&23E&23H&rec&25B&23G&24D,C19220T|21J		7	3	0	10	M:G3D,N:L13P,N:-31E,N:-32R,N:-33S,ORF1a:T2710A,ORF9b:S10P,ORF9b:-27E,ORF9b:-28N,ORF9b:-29A,S:N417K,S:K547T		ORF1a:P2046L,ORF1b:G662S,ORF1b:A1918V	12	0	3	15	168-330,1332-1579,1965-2118,2583-2836,3235-3237,3255-3258,3263,3369-3370,3576-3577,3592-3595,3616-3624,3670-3780,3821-4057,4418-4428,4446-4651,5001-5229,5261-5265,5637-5713,5726-5867,6867-7042,7059-7347,8652-8700,8713-8893,9267-9486,9860-10041,10459-10483,10496-10549,10556,10559-10672,10689-10730,10748-10798,10802-10832,10838-10857,10872-10893,11695-11744,11758-11867,13394-13604,14909-15181,16160-16162,16174-16796,16809-16849,16862-16863,16869-16954,16956-16988,16997-16999,17757-17973,19294-19303,19316-19625,19638-19851,19865-19881,19894-19975,20052-20075,20090-20140,20178-20227,20234-20472,21131-21665,22034-22272,22291-22630,22632-22805,22826-23131,23838-24083,24461-24701,25077-25284,25673-25799,25812-25912,26292-26300,26309-26367,26381-26414,26427-26467,26908-27040,27085-27141,27528-27791,27809-27913,27927-28086,28773-28985,29378-29500	NODE_0000994	C6402T,A8393G,A10449C,G15451A,C19220T,T22813G,A23202C,G26530A,T27807C,T28311C	28248-28253,28271	M:G3D,N:L13P,N:-31E,N:-32R,N:-33S,ORF1a:P2046L,ORF1a:T2710A,ORF1b:G662S,ORF1b:A1918V,ORF9b:S10P,ORF9b:-27E,ORF9b:-28N,ORF9b:-29A,S:N417K,S:K547T	ORF8:D119-,ORF8:F120-	NODE_0000994	C6402T,A8393G,A10449C,G15451A,C19220T,T22813G,A23202C,G26530A,T27807C,T28311C	28248-28253,28271	M:G3D,N:L13P,N:-31E,N:-32R,N:-33S,ORF1a:P2046L,ORF1a:T2710A,ORF1b:G662S,ORF1b:A1918V,ORF9b:S10P,ORF9b:-27E,ORF9b:-28N,ORF9b:-29A,S:N417K,S:K547T	ORF8:D119-,ORF8:F120-	N/A	N/A	N/A	N/A	N/A	N/A	N/A	N/A	N/A	N/A	ORF1a:1-22,ORF1a:356-438,ORF1a:567-618,ORF1a:773-857,ORF1a:990-991,ORF1a:997-998,ORF1a:1000,ORF1a:1035,ORF1a:1104,ORF1a:1109-1110,ORF1a:1118-1120,ORF1a:1135-1172,ORF1a:1186-1264,ORF1a:1385-1388,ORF1a:1394-1462,ORF1a:1579-1655,ORF1a:1666-1667,ORF1a:1791-1816,ORF1a:1821-1868,ORF1a:2201-2259,ORF1a:2265-2361,ORF1a:2796-2812,ORF1a:2817-2876,ORF1a:3001-3074,ORF1a:3199-4401,ORF1b:1-46,ORF1b:481-572,ORF1b:898-899,ORF1b:903-1110,ORF1b:1114-1128,ORF1b:1132,ORF1b:1134-1174,ORF1b:1177-1178,ORF1b:1430-1502,ORF1b:1943-1946,ORF1b:1950-2053,ORF1b:2058-2128,ORF1b:2133-2138,ORF1b:2143-2170,ORF1b:2196-2203,ORF1b:2208-2225,ORF1b:2238-2254,ORF1b:2256-2335,ORF1b:2555-2696,S:1-35,S:158-237,S:244-415,S:422-523,S:759-841,S:967-1047,S:1172-1241,ORF3a:94-136,ORF3a:141-174,E:16-19,E:22-41,E:46-57,E:62-75,M:129-173,M:188-207,ORF7a:46-122,ORF7b:1-12,ORF7b:19-44,ORF8:1-7,ORF8:12-65,N:167-238,N:369-409		3000	347.518519	bad	9683	10	0	good	0	24	48	200	bad	56		0	good	0	ORF1a:3199-4401	1		0	75	mediocre		0	0	good	0
6795	EPI_ISL_12335870	21K	21K (BA.1)	Omicron	21K	BA.1.1	BA.1.1	27.558642	good	43	36	0	0	1395	0	32	15	0	467	87735	38	29853	0.9504397552085075	E:1,M:1,N:1,ORF1a:1,ORF1b:0.9673590504451038,ORF3a:1,ORF6:1,ORF7a:1,ORF7b:0.6818181818181818,ORF8:0.4672131147540984,ORF9b:1,S:0.7645211930926217	false	C241T,C2470T,A2832G,C3037T,T5386G,T7258C,G8393A,C10029T,C10449A,A11537G,T13195C,C14408T,C15240T,C16610T,T17011G,A18163G,C21762T,C21846T,C23202A,A23403G,C23525T,T23599G,C23604A,C23854A,G23948T,C24130A,A24424T,T24469A,C24503T,C25000T,C25584T,C26270T,C26522T,A26530G,C26577G,G26709A,A27259C,C27807T,A28271T,C28311T,G28881A,G28882A,G28883C	6513-6515,11285-11293,21765-21770,21987-21995,28362-28370			E:T9I,M:D3G,M:Q19E,M:A63T,N:P13L,N:R203K,N:G204R,ORF1a:K856R,ORF1a:L2084I,ORF1a:A2710T,ORF1a:T3255I,ORF1a:P3395H,ORF1a:I3758V,ORF1b:P314L,ORF1b:T1048I,ORF1b:S1182A,ORF1b:I1566V,ORF9b:P10S,S:A67V,S:T95I,S:Y145D,S:T547K,S:D614G,S:H655Y,S:N679K,S:P681H,S:N764K,S:D796Y,S:N856K,S:Q954H,S:N969K,S:L981F	N:E31-,N:R32-,N:S33-,ORF1a:S2083-,ORF1a:L3674-,ORF1a:S3675-,ORF1a:G3676-,ORF9b:E27-,ORF9b:N28-,ORF9b:A29-,S:H69-,S:V70-,S:G142-,S:V143-,S:Y144-		A22578G,G22882T		T7258C,C16610T,T17011G,C26522T	2	0	4	6	S:D339G,S:K440N		ORF1b:T1048I,ORF1b:S1182A	2	0	2	4	19294-19551,21206-21209,22031-22255,22341-22423,22429-22481,22509-22514,22587-22877,22896-23127,27846-28088	NODE_0000994	C2470T,T7258C,C16610T,T17011G,A22578G,G22882T,C26522T		ORF1b:T1048I,ORF1b:S1182A,S:D339G,S:K440N		NODE_0001002	C2470T,T7258C,C16610T,T17011G,A22578G,G22882T,C26522T		ORF1b:T1048I,ORF1b:S1182A,S:D339G,S:K440N		N/A	N/A	N/A	N/A	N/A	N/A	N/A	N/A	N/A	N/A	ORF1b:1943-2028,ORF1b:2580-2581,S:157-231,S:260-287,S:290-307,S:316-318,S:342-439,S:445-522,ORF7b:31-44,ORF8:1-65		3000	40.555556	mediocre	1395	10	0	good	0	24	8	33.333333	mediocre	16		0	good	0		0		0	0	good		0	0	good	0
6794	EPI_ISL_12335872	21L	21L (BA.2)	Omicron	21L	BA.2.10	BA.2.10	38.229510	mediocre	60	27	0	0	1105	0	45	12	0	368	87967	35	29839	0.9597699227502258	E:1,M:1,N:1,ORF1a:1,ORF1b:0.9432492581602374,ORF3a:1,ORF6:1,ORF7a:1,ORF7b:0.6590909090909091,ORF8:0.47540983606557374,ORF9b:1,S:0.8932496075353218	false	C241T,T670G,C2790T,A3021G,C3037T,G4184A,C9344T,A9424G,C9534T,C9866T,C10029T,G10447A,C10449A,C12880T,C14408T,C15714T,T16342C,C17410T,A18163G,C19269T,C19955T,A20055G,C21618T,G21987A,T22200G,G22578A,C22674T,T22679C,C22686T,A22688G,G22775A,A22786C,G22813T,A23403G,C23525T,T23599G,C23604A,C23854A,G23948T,A24424T,T24469A,C25000T,C25584T,C25624T,C26060T,C26270T,C26577G,G26709A,C26858T,A27259C,G27382C,A27383T,T27384C,C27807T,A28271T,C28311T,G28881A,G28882A,G28883C,A29510C	11288-11296,21633-21641,28362-28370			E:T9I,M:Q19E,M:A63T,N:P13L,N:R203K,N:G204R,N:S413R,ORF1a:S135R,ORF1a:T842I,ORF1a:H919R,ORF1a:G1307S,ORF1a:L3027F,ORF1a:T3090I,ORF1a:L3201F,ORF1a:T3255I,ORF1a:P3395H,ORF1b:P314L,ORF1b:S959P,ORF1b:R1315C,ORF1b:I1566V,ORF1b:T2163I,ORF3a:H78Y,ORF3a:T223I,ORF6:D61L,ORF9b:P10S,S:T19I,S:A27S,S:G142D,S:V213G,S:G339D,S:S371F,S:S373P,S:S375F,S:T376A,S:D405N,S:R408S,S:K417N,S:D614G,S:H655Y,S:N679K,S:P681H,S:N764K,S:D796Y,S:Q954H,S:N969K	N:E31-,N:R32-,N:S33-,ORF1a:S3675-,ORF1a:G3676-,ORF1a:F3677-,ORF9b:E27-,ORF9b:N28-,ORF9b:A29-,S:L24-,S:P25-,S:P26-		T4321C,T10198C,G22882T		A3021G,C19269T,C25624T	3	0	3	6	S:K440N		ORF1a:H919R,ORF3a:H78Y	1	0	2	3	19298-19551,21163-21366,22339-22522,22897-23049,23053-23057,23063-23125,27844-28085	internal_16e4	A3021G,T4321C,C9866T,T10198C,T16342C,C19269T,G22882T,C25624T		ORF1a:H919R,ORF1a:L3201F,ORF1b:S959P,ORF3a:H78Y,S:K440N		NODE_0001052	A3021G,T4321C,T10198C,C19269T,G22882T,C25624T		ORF1a:H919R,ORF3a:H78Y,S:K440N		N/A	N/A	N/A	N/A	N/A	N/A	N/A	N/A	N/A	N/A	ORF1b:1944-2028,ORF1b:2566-2633,S:260-320,S:446-499,S:501-521,ORF7b:30-44,ORF8:1-64		3000	29.814815	good	1105	10	0	good	0	24	13	54.166667	mediocre	21		0	good	0		0		0	0	good		0	0	good	0
6793	EPI_ISL_12335873	21L	21L (BA.2)	Omicron	21L	BA.2	BA.2	104.856310	bad	63	53	0	0	895	0	47	12	0	301	88090	31	29838	0.9668929538842257	E:1,M:1,N:1,ORF1a:1,ORF1b:0.9425074183976261,ORF3a:1,ORF6:1,ORF7a:1,ORF7b:0.6590909090909091,ORF8:0.5163934426229508,ORF9b:1,S:0.9434850863422292	false	C241T,T670G,C2790T,C3037T,G4184A,C4321T,T6754C,C9344T,A9424G,C9534T,C9866T,C10029T,G10447A,C10449A,C12880T,C14408T,C15714T,C17410T,A18163G,C19955T,A20055G,C21618T,G21987A,T22200G,G22578A,C22674T,T22679C,C22686T,A22688G,G22775A,A22786C,G22813T,C22995A,A23055G,A23063T,T23075C,A23403G,C23525T,T23599G,C23604A,C23854A,G23948T,A24424T,T24469A,C25000T,C25513T,C25584T,C26060T,C26270T,C26577G,G26709A,C26858T,A27259C,G27382C,A27383T,T27384C,C27807T,A28271T,C28311T,G28881A,G28882A,G28883C,A29510C	11288-11296,21633-21641,28362-28370,29734-29759			E:T9I,M:Q19E,M:A63T,N:P13L,N:R203K,N:G204R,N:S413R,ORF1a:S135R,ORF1a:T842I,ORF1a:G1307S,ORF1a:L3027F,ORF1a:T3090I,ORF1a:L3201F,ORF1a:T3255I,ORF1a:P3395H,ORF1b:P314L,ORF1b:R1315C,ORF1b:I1566V,ORF1b:T2163I,ORF3a:L41F,ORF3a:T223I,ORF6:D61L,ORF9b:P10S,S:T19I,S:A27S,S:G142D,S:V213G,S:G339D,S:S371F,S:S373P,S:S375F,S:T376A,S:D405N,S:R408S,S:K417N,S:T478K,S:Q498R,S:N501Y,S:Y505H,S:D614G,S:H655Y,S:N679K,S:P681H,S:N764K,S:D796Y,S:Q954H,S:N969K	N:E31-,N:R32-,N:S33-,ORF1a:S3675-,ORF1a:G3676-,ORF1a:F3677-,ORF9b:E27-,ORF9b:N28-,ORF9b:A29-,S:L24-,S:P25-,S:P26-		T10198C,G22882T,A22992G,C23013A,G23040A		T6754C,C25513T	5	0	2	7	S:K440N,S:N477S,S:A484E,S:R493Q		ORF3a:L41F	4	0	1	5	19293-19551,21163-21364,22339-22523,23006,23097-23109,23112-23120,27845-28070	internal_16e4	T6754C,C9866T,T10198C,G22882T,A22992G,C23013A,G23040A,C25513T		ORF1a:L3201F,ORF3a:L41F,S:K440N,S:N477S,S:A484E,S:R493Q		internal_16e4	T6754C,C9866T,T10198C,G22882T,A22992G,C23013A,G23040A,C25513T		ORF1a:L3201F,ORF3a:L41F,S:K440N,S:N477S,S:A484E,S:R493Q		N/A	N/A	N/A	N/A	N/A	N/A	N/A	N/A	N/A	N/A	ORF1b:1942-2028,ORF1b:2566-2633,S:260-321,S:482,S:512-520,ORF7b:30-44,ORF8:1-59		3000	22.037037	good	895	10	0	good	0	24	24	100	bad	32		0	good	0		0		0	0	good		0	0	good	0
6798	EPI_ISL_12335303	21L	21L (BA.2)	Omicron	21L	BA.2.10	BA.2.10	13.184444	good	60	53	0	0	1011	0	44	12	0	342	87932	39	29828	0.9624117981473431	E:1,M:1,N:1,ORF1a:1,ORF1b:0.9432492581602374,ORF3a:1,ORF6:1,ORF7a:1,ORF7b:0.8863636363636364,ORF8:0.5901639344262295,ORF9b:1,S:0.8948194662480377	false	C241T,T670G,C2790T,C3037T,G4184A,C4321T,C9344T,A9424G,C9534T,C9866T,C10029T,G10447A,C10449A,C12880T,C14408T,C15714T,T16342C,C17410T,A18163G,G19635A,C19955T,A20055G,C21618T,G21987A,T22200G,G22578A,C22674T,T22679C,C22686T,A22688G,G22775A,A22786C,G22813T,A23403G,C23525T,T23599G,C23604A,C23854A,G23948T,A24424T,T24469A,C25000T,C25553T,C25584T,C26060T,C26270T,C26577G,G26709A,C26858T,A27259C,G27382C,A27383T,T27384C,C27807T,A28271T,C28311T,G28881A,G28882A,G28883C,A29510C	11288-11296,21633-21641,28362-28370,29734-29759			E:T9I,M:Q19E,M:A63T,N:P13L,N:R203K,N:G204R,N:S413R,ORF1a:S135R,ORF1a:T842I,ORF1a:G1307S,ORF1a:L3027F,ORF1a:T3090I,ORF1a:L3201F,ORF1a:T3255I,ORF1a:P3395H,ORF1b:P314L,ORF1b:S959P,ORF1b:R1315C,ORF1b:I1566V,ORF1b:T2163I,ORF3a:A54V,ORF3a:T223I,ORF6:D61L,ORF9b:P10S,S:T19I,S:A27S,S:G142D,S:V213G,S:G339D,S:S371F,S:S373P,S:S375F,S:T376A,S:D405N,S:R408S,S:K417N,S:D614G,S:H655Y,S:N679K,S:P681H,S:N764K,S:D796Y,S:Q954H,S:N969K	N:E31-,N:R32-,N:S33-,ORF1a:S3675-,ORF1a:G3676-,ORF1a:F3677-,ORF9b:E27-,ORF9b:N28-,ORF9b:A29-,S:L24-,S:P25-,S:P26-		T10198C,G22882T		G19635A,C25553T	2	0	2	4	S:K440N		ORF3a:A54V	1	0	1	2	19298-19551,21163-21366,22237-22247,22340-22523,22897-22914,22922-22923,22926,22937-23046,23048-23050,23055-23078,23081-23083,23091-23123,27850-27854,27879-28012,28037-28058,28066,28069-28070	internal_16e4	C9866T,T10198C,T16342C,G19635A,G22882T,C25553T		ORF1a:L3201F,ORF1b:S959P,ORF3a:A54V,S:K440N		NODE_0001052	T10198C,G19635A,G22882T,C25553T		ORF3a:A54V,S:K440N		N/A	N/A	N/A	N/A	N/A	N/A	N/A	N/A	N/A	N/A	ORF1b:1944-2028,ORF1b:2566-2633,S:226-229,S:260-321,S:446-451,S:454-455,S:459-496,S:498-507,S:510-521,ORF7b:32-33,ORF7b:42-44,ORF8:1-40,ORF8:48-55,ORF8:58-59		3000	26.333333	good	1011	10	0	good	0	24	6	25	good	14		0	good	0		0		0	0	good		0	0	good	0
6787	EPI_ISL_12969601	21J	21J (Delta)	Delta	21J	B.1.617.2	B.1.617.2	1661.237051	bad	19	22	16	1	10966	0	16	7	1	4641	77821	32	29686	0.6249874594522289	E:1,M:0.8430493273542601,N:0.5357142857142857,ORF1a:0.40377187002953874,ORF1b:0.6416913946587537,ORF3a:0.4963768115942029,ORF6:1,ORF7a:0.36885245901639346,ORF7b:0.18181818181818182,ORF8:0.5,ORF9b:1,S:0.6012558869701727	false	G2885T,C3037T,G4181T,C6402T,C10029T,C10041T,A11201G,A11332G,C14408T,G15451A,C19220T,C21618G,C21762T,C21846T,A23403G,C25469T,G25907T,T26767C,A28461G	21765-21770,21987-21995,28248-28253,28271	9640:CACTACGCAACTTTAG	ORF1a:3126-4401	M:I82T,N:D63G,ORF1a:V874F,ORF1a:A1306S,ORF1a:P2046L,ORF1b:P314L,ORF1b:G662S,ORF1b:A1918V,ORF3a:S26L,ORF3a:G172V,ORF9b:T60A,S:T19R,S:A67V,S:T95I,S:Y145D,S:D614G	ORF8:D119-,ORF8:F120-,S:H69-,S:V70-,S:G142-,S:V143-,S:Y144-	ORF1a:3125:HYATL	G23604C,A24410G	C21762T|21K&21D&25I,G25907T|20G	G2885T,C10041T	2	2	2	6	S:-156E,S:-157F,S:R681P,S:N950D		ORF1a:V874F,ORF3a:G172V,S:A67V,S:Y145D	4	0	4	8	77-362,1332-1473,1487-1558,1596-1806,1819-1868,1898-1941,2059-2085,2090-2091,2324-2419,2461-2492,2496-2498,2503-2507,2509-2514,2529-2768,3532-3778,3797-3824,3848-3849,3855-3885,3890-3918,3924-3928,4367-4374,4391-4402,4404-4424,4507-4648,4651-4653,4660-4664,4697,4699-4723,4732-5032,5050-5229,5261-5282,5288-5291,5311-5320,5333-5335,5391-5418,5420-5423,5437-5507,5831-5840,5931-5932,5958-6119,6127-6134,6549-6845,6869-7035,7059-7092,7111-7312,8515-8529,8550-8636,8651-8655,8680-8893,8914-8953,8978-9203,9227-9244,9266-9488,9503-9533,9547-9550,9552-9553,9641-9656,9670-9804,9807-9817,9873,9905-9918,9920-9970,9985-9990,9994-9995,10030-10033,10756-10857,10871-10958,11396-11561,12584-12585,12601-12649,13399-13604,14920-15171,16205-16417,16446-16485,16508,16522-16555,16566,16572-16607,16612-16674,16686-16691,16711-16748,16769-16795,16834-17070,17751-17973,19295-19303,19316-19585,19681-19715,19721-19722,19791-19846,19929-20238,20246-20391,20406-20471,20498-20778,21162-21551,22034,22036-22225,22239-22255,22342-22444,22450-22520,22897-23128,23638-23645,23813-23823,23838-23955,23969-23995,24000-24018,24031-24032,24034-24035,24112-24143,24160-24245,24258-24314,24327-24396,24417-24619,24621-24627,24640-24701,25080-25095,25099-25253,25668-25799,25812-25904,25990-26082,26097-26161,26176-26204,26916-26918,26930-27014,27027-27040,27528-27784,27809-27913,27927-28086,28780-28846,28860-28922,28926,28928-28938,29029-29040,29062-29084,29114-29356,29378-29664	NODE_0000884	G2885T,C10041T,C21762T,C21846T,G23604C,A24410G,G25907T	21765-21770,21987-21995	ORF1a:V874F,ORF3a:G172V,S:A67V,S:T95I,S:Y145D,S:-156E,S:-157F,S:R681P,S:N950D	S:H69-,S:V70-,S:D142-,S:V143-,S:Y144-	NODE_0000861	G2885T,G4181T,C6402T,C10029T,C10041T,A11201G,A11332G,G15451A,C19220T,C21762T,C21846T,G23604C,A24410G,G25907T	21765-21770,21987-21995,28248-28253	ORF1a:V874F,ORF1a:A1306S,ORF1a:P2046L,ORF1b:G662S,ORF1b:A1918V,ORF3a:G172V,S:A67V,S:T95I,S:Y145D,S:-156E,S:-157F,S:R681P,S:N950D	ORF8:D119-,ORF8:F120-,S:H69-,S:V70-,S:D142-,S:V143-,S:Y144-	N/A	N/A	N/A	N/A	N/A	N/A	N/A	N/A	N/A	N/A	ORF1a:1-33,ORF1a:356-403,ORF1a:408-431,ORF1a:444-514,ORF1a:518-535,ORF1a:545-559,ORF1a:598-607,ORF1a:609,ORF1a:687-718,ORF1a:733-745,ORF1a:747-750,ORF1a:755-835,ORF1a:1089-1171,ORF1a:1178-1187,ORF1a:1195,ORF1a:1197-1207,ORF1a:1209-1218,ORF1a:1220-1221,ORF1a:1368-1370,ORF1a:1376-1387,ORF1a:1415-1461,ORF1a:1463,ORF1a:1465-1467,ORF1a:1478-1486,ORF1a:1489-1589,ORF1a:1596-1655,ORF1a:1666-1673,ORF1a:1675-1676,ORF1a:1683-1685,ORF1a:1690,ORF1a:1709-1720,ORF1a:1724-1748,ORF1a:1856-1859,ORF1a:1889,ORF1a:1898-1952,ORF1a:1954-1957,ORF1a:2095-2194,ORF1a:2202-2257,ORF1a:2265-2276,ORF1a:2282-2349,ORF1a:2751-2755,ORF1a:2762-2791,ORF1a:2796-2797,ORF1a:2805-2876,ORF1a:2883-2896,ORF1a:2905-2980,ORF1a:2988-2993,ORF1a:3001-3075,ORF1a:3080-3090,ORF1a:3094-3096,ORF1a:3126-4401,ORF1b:1-46,ORF1b:485-568,ORF1b:913-984,ORF1b:993-1006,ORF1b:1014,ORF1b:1019-1030,ORF1b:1035-1047,ORF1b:1049-1069,ORF1b:1074-1075,ORF1b:1082-1094,ORF1b:1101-1110,ORF1b:1123-1201,ORF1b:1429-1502,ORF1b:1943-1946,ORF1b:1950-2040,ORF1b:2072-2083,ORF1b:2085,ORF1b:2109-2127,ORF1b:2155-2257,ORF1b:2260-2308,ORF1b:2314-2335,ORF1b:2344-2437,ORF1b:2566-2695,S:158-221,S:226-231,S:261-294,S:297-320,S:446-522,S:692-695,S:751-754,S:759-798,S:803-811,S:813-819,S:823-825,S:850-861,S:867-895,S:899-918,S:922-945,S:952-1022,S:1027-1047,S:1173-1231,ORF3a:93-136,ORF3a:141-171,ORF3a:200-230,ORF3a:235-257,ORF3a:262-271,M:132,M:136-164,M:169-173,ORF7a:46-122,ORF7b:1-10,ORF7b:19-44,ORF8:1-7,ORF8:12-65,N:169-191,N:196-222,N:253-256,N:264-271,N:281-361,N:369-420		3000	395.037037	bad	10966	10	0	good	0	24	16	66.666667	mediocre	24		0	good	0	ORF1a:3126-4401	1		0	75	mediocre		0	0	good	0
6796	EPI_ISL_12335749	21L	21L (BA.2)	Omicron	21L	BA.2.10	BA.2.10	260.128152	bad	52	27	0	0	4094	0	40	12	0	1387	84377	40	29633	0.8527572484366117	E:1,M:1,N:0.5904761904761905,ORF1a:0.9147920927062031,ORF1b:0.8568249258160238,ORF3a:1,ORF6:1,ORF7a:0.32786885245901637,ORF7b:0,ORF8:0.4672131147540984,ORF9b:1,S:0.793563579277865	false	C241T,T670G,C2790T,C3037T,G4184A,C9344T,A9424G,C9534T,C9866T,C10029T,G10447A,C10449A,C12049T,C12880T,C14408T,C15714T,T16342C,C17410T,A18163G,C21618T,G22578A,C22674T,T22679C,C22686T,A22688G,G22775A,A22786C,G22813T,A23403G,C23525T,T23599G,C23604A,C23854A,G23948T,A24424T,T24469A,C25000T,C25584T,C26060T,C26270T,A26530G,C26577G,G26709A,C26858T,A27259C,G27382C,A27383T,T27384C,A28271T,C28311T,C28695T,A29510C	11288-11296,21633-21641,28362-28370			E:T9I,M:D3G,M:Q19E,M:A63T,N:P13L,N:T141I,N:S413R,ORF1a:S135R,ORF1a:T842I,ORF1a:G1307S,ORF1a:L3027F,ORF1a:T3090I,ORF1a:L3201F,ORF1a:T3255I,ORF1a:P3395H,ORF1b:P314L,ORF1b:S959P,ORF1b:R1315C,ORF1b:I1566V,ORF3a:T223I,ORF6:D61L,ORF9b:P10S,S:T19I,S:A27S,S:G339D,S:S371F,S:S373P,S:S375F,S:T376A,S:D405N,S:R408S,S:K417N,S:D614G,S:H655Y,S:N679K,S:P681H,S:N764K,S:D796Y,S:Q954H,S:N969K	N:E31-,N:R32-,N:S33-,ORF1a:S3675-,ORF1a:G3676-,ORF1a:F3677-,ORF9b:E27-,ORF9b:N28-,ORF9b:A29-,S:L24-,S:P25-,S:P26-		T4321C,T10198C,G22882T	C12049T|21E,A26530G|21K	C28695T	3	2	1	6	S:K440N		M:D3G,N:T141I	1	0	2	3	1036-1104,1181-1250,1721-1746,1749-1763,1854-1861,3526-3778,4743-4744,4752-4772,4795,5952-6175,6661-6663,6673,6941,6946-6954,6957-6967,7095-7104,7147-7167,7181-7184,7186,7192-7226,7238-7257,7261-7279,8341-8604,14927-14933,14975-15176,19291-19558,19934-20192,20196-20197,20267-20291,20374-20422,20650-20674,20678-20714,20751-20756,21162-21423,21981-22526,22896-23129,23794-23795,27515-28088,28746-29041,29145,29148-29294,29359-29363,29368-29401,29414-29436,29478-29479	internal_16e4	T4321C,C9866T,T10198C,C12049T,T16342C,G22882T,A26530G,C28695T		M:D3G,N:T141I,ORF1a:L3201F,ORF1b:S959P,S:K440N		NODE_0001052	T4321C,T10198C,C12049T,G22882T,A26530G,C28695T		M:D3G,N:T141I,S:K440N		N/A	N/A	N/A	N/A	N/A	N/A	N/A	N/A	N/A	N/A	ORF1a:257-280,ORF1a:306-329,ORF1a:486-500,ORF1a:530-532,ORF1a:1088-1171,ORF1a:1493,ORF1a:1496-1503,ORF1a:1896-1970,ORF1a:2132-2133,ORF1a:2136,ORF1a:2226-2234,ORF1a:2277-2280,ORF1a:2295-2301,ORF1a:2306-2307,ORF1a:2309-2321,ORF1a:2325-2338,ORF1a:2692-2780,ORF1b:487-489,ORF1b:503-570,ORF1b:1942-2031,ORF1b:2156-2242,ORF1b:2244,ORF1b:2267-2275,ORF1b:2303-2319,ORF1b:2395-2416,ORF1b:2429-2430,ORF1b:2566-2652,S:140-322,S:445-523,S:745,ORF7a:41-122,ORF7b:1-44,ORF8:1-65,N:158-256,N:291-341,N:363-364,N:366-376,N:381-388,N:402		3000	140.518519	bad	4094	10	0	good	0	24	19	79.166667	mediocre	27		0	good	0		0		0	0	good		0	0	good	0
6799	EPI_ISL_12335179	21L	21L (BA.2)	Omicron	21L	BA.2	BA.2	3.242884	good	66	53	0	0	650	0	50	12	0	219	88362	31	29851	0.9755208507507608	E:1,M:1,N:1,ORF1a:0.985912292660759,ORF1b:0.9706973293768546,ORF3a:1,ORF6:1,ORF7a:1,ORF7b:0.7045454545454546,ORF8:0.4672131147540984,ORF9b:1,S:1	false	C241T,T670G,C2773T,C2790T,C3037T,G4184A,C4321T,C4893T,C9344T,A9424G,C9534T,C9866T,C10029T,G10447A,C10449A,C12880T,C14408T,C15714T,C17410T,A18163G,C19955T,A20055G,C21618T,G21987A,T22200G,G22578A,C22674T,T22679C,C22686T,A22688G,G22775A,A22786C,G22813T,G22992A,C22995A,A23013C,A23040G,A23055G,A23063T,T23075C,A23403G,C23525T,T23599G,C23604A,C23854A,G23948T,A24424T,T24469A,C25000T,C25584T,C26060T,C26270T,C26577G,G26709A,C26858T,A27259C,G27382C,A27383T,T27384C,C27807T,A28271T,C28311T,G28881A,G28882A,G28883C,A29510C	11288-11296,21633-21641,28362-28370,29734-29759			E:T9I,M:Q19E,M:A63T,N:P13L,N:R203K,N:G204R,N:S413R,ORF1a:S135R,ORF1a:T842I,ORF1a:G1307S,ORF1a:T1543I,ORF1a:L3027F,ORF1a:T3090I,ORF1a:L3201F,ORF1a:T3255I,ORF1a:P3395H,ORF1b:P314L,ORF1b:R1315C,ORF1b:I1566V,ORF1b:T2163I,ORF3a:T223I,ORF6:D61L,ORF9b:P10S,S:T19I,S:A27S,S:G142D,S:V213G,S:G339D,S:S371F,S:S373P,S:S375F,S:T376A,S:D405N,S:R408S,S:K417N,S:S477N,S:T478K,S:E484A,S:Q493R,S:Q498R,S:N501Y,S:Y505H,S:D614G,S:H655Y,S:N679K,S:P681H,S:N764K,S:D796Y,S:Q954H,S:N969K	N:E31-,N:R32-,N:S33-,ORF1a:S3675-,ORF1a:G3676-,ORF1a:F3677-,ORF9b:E27-,ORF9b:N28-,ORF9b:A29-,S:L24-,S:P25-,S:P26-		G22882T	C4893T|25H	C2773T	1	1	1	3	S:K440N		ORF1a:T1543I	1	0	1	2	4520-4527,4550,4561-4579,10167-10219,10270-10367,19294-19360,19362-19373,19397-19551,27850-28086	internal_16e4	C2773T,C4893T,C9866T,G22882T		ORF1a:T1543I,ORF1a:L3201F,S:K440N		internal_16e4	C2773T,C4893T,C9866T,G22882T		ORF1a:T1543I,ORF1a:L3201F,S:K440N		N/A	N/A	N/A	N/A	N/A	N/A	N/A	N/A	N/A	N/A	ORF1a:1419-1421,ORF1a:1429,ORF1a:1433-1438,ORF1a:3301-3318,ORF1a:3335-3368,ORF1b:1943-1969,ORF1b:1977-2028,ORF7b:32-44,ORF8:1-65		3000	12.962963	good	650	10	0	good	0	24	3	12.500000	good	11		0	good	0		0		0	0	good		0	0	good	0
6797	EPI_ISL_12335307	21K	21K (BA.1)	Omicron	21K	BA.1	BA.1	1537.232222	bad	33	30	0	0	2523	0	27	13	0	861	86649	39	29846	0.9124502558271745	E:1,M:1,N:0.9285714285714286,ORF1a:0.9677346057714156,ORF1b:0.8653560830860534,ORF3a:1,ORF6:1,ORF7a:0.36065573770491804,ORF7b:0.06818181818181818,ORF8:0.6721311475409836,ORF9b:1,S:0.868916797488226	false	C241T,A2832G,C3037T,T5386G,G8393A,C10029T,C10449A,A11537G,T13195C,C14408T,C15240T,A18163G,C21762T,C21846T,C23202A,A23403G,C23525T,T23599G,C23604A,C23854A,G23948T,A24424T,T24469A,C24503T,C25000T,C25584T,C26270T,C26577G,G26709A,A27259C,A28271T,C28311T,G28881T	6513-6515,11285-11293,21987-21995,28362-28370			E:T9I,M:Q19E,M:A63T,N:P13L,N:R203M,ORF1a:K856R,ORF1a:L2084I,ORF1a:A2710T,ORF1a:T3255I,ORF1a:P3395H,ORF1a:I3758V,ORF1b:P314L,ORF1b:I1566V,ORF9b:P10S,S:A67V,S:T95I,S:Y145D,S:T547K,S:D614G,S:H655Y,S:N679K,S:P681H,S:N764K,S:D796Y,S:Q954H,S:N969K,S:L981F	N:E31-,N:R32-,N:S33-,ORF1a:S2083-,ORF1a:L3674-,ORF1a:S3675-,ORF1a:G3676-,ORF9b:E27-,ORF9b:N28-,ORF9b:A29-,S:G142-,S:V143-,S:Y144-		A22578G,C22673T,T22674C,C22679T,T22686C,T22813G,G22882T,A22898G,C23013A,G23040A,A23048G,G23055A,A24130C,G26530A,A28882G,C28883G	A28881T|21J&21I&21A&21B		16	1	0	17	M:G3D,N:R204G,S:-69H,S:-70V,S:D339G,S:L371S,S:P373S,S:F375S,S:N417K,S:K440N,S:S446G,S:A484E,S:R493Q,S:S496G,S:R498Q,S:K856N		N:K203M	16	0	1	17	1332-1375,3605,3615-3616,5008-5009,5011-5116,5143-5147,5151-5155,5165-5169,5179-5230,5260-5265,6864-7052,16523-16524,16575-16582,16603-16609,16664-16665,19298-19585,19588-19591,19935-19975,19979-19988,20027-20029,20048-20119,20185-20186,20196-20480,21162-21381,21387-21457,21475-21512,21527-21528,21534-21539,22032-22099,22180,22187-22204,22207-22214,22342-22528,22587-22598,22632,22637-22651,22741-22769,22780-22789,22922-22996,23060-23122,27527-27789,27803-27923,27927-27940,27996-27997,28005-28011,28017-28022,28024-28070,28074-28082,29373-29377,29416-29499	NODE_0000994	A22578G,C22673T,T22674C,C22679T,T22686C,T22813G,G22882T,A22898G,C23013A,G23040A,A23048G,G23055A,A24130C,G26530A,A28881T,A28882G,C28883G		M:G3D,N:K203M,N:R204G,S:-69H,S:-70V,S:D339G,S:L371S,S:P373S,S:F375S,S:N417K,S:K440N,S:S446G,S:A484E,S:R493Q,S:S496G,S:R498Q,S:K856N		NODE_0000994	A22578G,C22673T,T22674C,C22679T,T22686C,T22813G,G22882T,A22898G,C23013A,G23040A,A23048G,G23055A,A24130C,G26530A,A28881T,A28882G,C28883G		M:G3D,N:K203M,N:R204G,S:-69H,S:-70V,S:D339G,S:L371S,S:P373S,S:F375S,S:N417K,S:K440N,S:S446G,S:A484E,S:R493Q,S:S496G,S:R498Q,S:K856N		N/A	N/A	N/A	N/A	N/A	N/A	N/A	N/A	N/A	N/A	ORF1a:356-370,ORF1a:1114,ORF1a:1117,ORF1a:1582-1617,ORF1a:1627-1630,ORF1a:1634-1635,ORF1a:1639-1655,ORF1a:1666-1667,ORF1a:2200-2263,ORF1b:1019,ORF1b:1036-1039,ORF1b:1046-1048,ORF1b:1066,ORF1b:1944-2042,ORF1b:2157-2174,ORF1b:2187-2188,ORF1b:2194-2218,ORF1b:2240,ORF1b:2244-2338,ORF1b:2566-2638,ORF1b:2641-2664,ORF1b:2670-2682,ORF1b:2687,ORF1b:2689-2691,S:157-179,S:206,S:209-218,S:261-322,S:342-346,S:357,S:359-363,S:394-403,S:406-409,S:454-478,S:500-520,ORF7a:45-122,ORF7b:1-12,ORF7b:16-44,ORF8:1-10,ORF8:12-16,ORF8:35,ORF8:38-40,ORF8:42-59,ORF8:61-63,N:367-368,N:382-409		3000	82.333333	mediocre	2523	10	0	good	0	24	92	383.333333	bad	100		0	good	0		0		0	0	good		0	0	good	0
6800	EPI_ISL_12335177	21L	21L (BA.2)	Omicron	21L	BA.2.10	BA.2.10	2.861235	good	65	53	0	0	378	0	50	12	0	127	88644	31	29853	0.984683810988864	E:1,M:1,N:1,ORF1a:0.9888661667802772,ORF1b:1,ORF3a:1,ORF6:1,ORF7a:1,ORF7b:0.7045454545454546,ORF8:0.4672131147540984,ORF9b:1,S:1	false	C241T,T670G,C2790T,C3037T,G4184A,C4321T,C9344T,A9424G,C9534T,C9866T,C10029T,G10447A,C10449A,C12880T,C14408T,C15714T,T16342C,C17410T,A18163G,C19955T,A20055G,C21618T,G21987A,T22200G,G22578A,C22674T,T22679C,C22686T,A22688G,G22775A,A22786C,G22813T,G22992A,C22995A,A23013C,A23040G,A23055G,A23063T,T23075C,A23403G,C23525T,T23599G,C23604A,C23854A,G23948T,A24424T,T24469A,C25000T,C25584T,C26060T,C26270T,C26577G,G26709A,C26858T,A27259C,G27382C,A27383T,T27384C,C27807T,A28271T,C28311T,G28881A,G28882A,G28883C,A29510C	11288-11296,21633-21641,28362-28370,29734-29759			E:T9I,M:Q19E,M:A63T,N:P13L,N:R203K,N:G204R,N:S413R,ORF1a:S135R,ORF1a:T842I,ORF1a:G1307S,ORF1a:L3027F,ORF1a:T3090I,ORF1a:L3201F,ORF1a:T3255I,ORF1a:P3395H,ORF1b:P314L,ORF1b:S959P,ORF1b:R1315C,ORF1b:I1566V,ORF1b:T2163I,ORF3a:T223I,ORF6:D61L,ORF9b:P10S,S:T19I,S:A27S,S:G142D,S:V213G,S:G339D,S:S371F,S:S373P,S:S375F,S:T376A,S:D405N,S:R408S,S:K417N,S:S477N,S:T478K,S:E484A,S:Q493R,S:Q498R,S:N501Y,S:Y505H,S:D614G,S:H655Y,S:N679K,S:P681H,S:N764K,S:D796Y,S:Q954H,S:N969K	N:E31-,N:R32-,N:S33-,ORF1a:S3675-,ORF1a:G3676-,ORF1a:F3677-,ORF9b:E27-,ORF9b:N28-,ORF9b:A29-,S:L24-,S:P25-,S:P26-		T10198C,G22882T			2	0	0	2	S:K440N			1	0	0	1	4555-4589,10168-10172,10174,10180-10188,10265-10266,10270-10354,10357,27848-28087	internal_16e4	C9866T,T10198C,T16342C,G22882T		ORF1a:L3201F,ORF1b:S959P,S:K440N		NODE_0001052	T10198C,G22882T		S:K440N		N/A	N/A	N/A	N/A	N/A	N/A	N/A	N/A	N/A	N/A	ORF1a:1431-1442,ORF1a:3301-3303,ORF1a:3306-3308,ORF1a:3334-3364,ORF7b:32-44,ORF8:1-65		3000	2.888889	good	378	10	0	good	0	24	4	16.666667	good	12		0	good	0		0		0	0	good		0	0	good	0
6801	EPI_ISL_12335175	21K	21K (BA.1)	Omicron	21K	BA.1.1	BA.1.1	29.054283	good	42	36	0	0	1751	0	30	15	0	584	87374	39	29851	0.9384342708089489	E:1,M:1,N:1,ORF1a:1,ORF1b:0.9469584569732937,ORF3a:1,ORF6:1,ORF7a:1,ORF7b:0.6818181818181818,ORF8:0.4672131147540984,ORF9b:1,S:0.7158555729984302	false	C241T,C2470T,A2832G,C3037T,T5386G,G8393A,C10029T,C10449A,A11537G,T13195C,C14408T,C15240T,T17178C,A18163G,C21637T,C21762T,C21846T,C23202A,A23403G,C23525T,T23599G,C23604A,C23854A,G23948T,C24130A,A24424T,T24469A,C24503T,C25000T,C25584T,C26270T,C26522T,A26530G,C26577G,G26709A,A27259C,C27807T,A28271T,C28311T,G28881A,G28882A,G28883C	6513-6515,11285-11293,21765-21770,21987-21995,28362-28370			E:T9I,M:D3G,M:Q19E,M:A63T,N:P13L,N:R203K,N:G204R,ORF1a:K856R,ORF1a:L2084I,ORF1a:A2710T,ORF1a:T3255I,ORF1a:P3395H,ORF1a:I3758V,ORF1b:P314L,ORF1b:I1566V,ORF9b:P10S,S:A67V,S:T95I,S:Y145D,S:T547K,S:D614G,S:H655Y,S:N679K,S:P681H,S:N764K,S:D796Y,S:N856K,S:Q954H,S:N969K,S:L981F	N:E31-,N:R32-,N:S33-,ORF1a:S2083-,ORF1a:L3674-,ORF1a:S3675-,ORF1a:G3676-,ORF9b:E27-,ORF9b:N28-,ORF9b:A29-,S:H69-,S:V70-,S:G142-,S:V143-,S:Y144-		G22882T		T17178C,C21637T,C26522T	1	0	3	4	S:K440N			1	0	0	1	19293-19551,21177-21179,21196-21357,22031-22877,22892-23128,27846-28088	NODE_0000994	C2470T,T17178C,C21637T,G22882T,C26522T		S:K440N		NODE_0001002	C2470T,T17178C,C21637T,G22882T,C26522T		S:K440N		N/A	N/A	N/A	N/A	N/A	N/A	N/A	N/A	N/A	N/A	ORF1b:1942-2028,ORF1b:2570-2571,ORF1b:2577-2630,S:157-439,S:444-522,ORF7b:31-44,ORF8:1-65		3000	53.740741	mediocre	1751	10	0	good	0	24	1	4.166667	good	9		0	good	0		0		0	0	good		0	0	good	0
6802	EPI_ISL_12335167	21K	21K (BA.1)	Omicron	21K	BA.1.1	BA.1.1	8.281238	good	50	36	0	0	836	0	37	15	0	287	88290	31	29854	0.969401063438451	E:1,M:1,N:1,ORF1a:1,ORF1b:0.9833086053412463,ORF3a:1,ORF6:1,ORF7a:1,ORF7b:0.7045454545454546,ORF8:0.4672131147540984,ORF9b:1,S:0.8712715855572999	false	C241T,G2086A,C2470T,A2832G,C3037T,A4576T,T4579A,T5386G,G8393A,C10029T,C10449A,A11537G,T13195C,C14408T,C15240T,A18163G,C21762T,C21846T,G22578A,G22599A,G22813T,T22882G,G22898A,G22992A,C22995A,C23202A,A23403G,C23525T,T23599G,C23604A,C23854A,G23948T,C24130A,A24424T,T24469A,C24503T,C25000T,C25584T,C26270T,C26522T,A26530G,C26577G,G26709A,A27259C,C27807T,A28271T,C28311T,G28881A,G28882A,G28883C	6513-6515,11285-11293,21765-21770,21987-21995,28362-28370			E:T9I,M:D3G,M:Q19E,M:A63T,N:P13L,N:R203K,N:G204R,ORF1a:K856R,ORF1a:L2084I,ORF1a:A2710T,ORF1a:T3255I,ORF1a:P3395H,ORF1a:I3758V,ORF1b:P314L,ORF1b:I1566V,ORF9b:P10S,S:A67V,S:T95I,S:Y145D,S:G339D,S:R346K,S:K417N,S:N440K,S:G446S,S:S477N,S:T478K,S:T547K,S:D614G,S:H655Y,S:N679K,S:P681H,S:N764K,S:D796Y,S:N856K,S:Q954H,S:N969K,S:L981F	N:E31-,N:R32-,N:S33-,ORF1a:S2083-,ORF1a:L3674-,ORF1a:S3675-,ORF1a:G3676-,ORF9b:E27-,ORF9b:N28-,ORF9b:A29-,S:H69-,S:V70-,S:G142-,S:V143-,S:Y144-		C23013A	T4579A|25I	G2086A,A4576T,C26522T	1	1	3	5	S:A484E			1	0	0	1	19337-19375,19378-19408,19410-19423,19428-19460,19466-19469,19547-19548,22034,22039-22044,22046-22227,22453-22454,22505-22523,22633-22789,22998,23000-23010,23025-23123,27850-28081,28084-28086	NODE_0000994	G2086A,C2470T,A4576T,T4579A,G22599A,C23013A,C26522T		S:R346K,S:A484E		NODE_0001002	G2086A,C2470T,A4576T,T4579A,C23013A,C26522T		S:A484E		N/A	N/A	N/A	N/A	N/A	N/A	N/A	N/A	N/A	N/A	ORF1b:1957-1998,ORF1b:2000-2001,ORF1b:2027,S:158,S:160-222,S:298,S:315-321,S:357-409,S:479-483,S:488-521,ORF7b:32-44,ORF8:1-65		3000	19.851852	good	836	10	0	good	0	24	5	20.833333	good	13		0	good	0		0		0	0	good		0	0	good	0
6804	EPI_ISL_12334742	21L	21L (BA.2)	Omicron	21L	BA.2.10	BA.2.10	4.353460	good	66	53	0	0	331	0	50	12	0	110	88681	31	29851	0.9861886767213992	E:1,M:1,N:1,ORF1a:0.9938650306748467,ORF1b:0.9981454005934718,ORF3a:1,ORF6:1,ORF7a:1,ORF7b:0.7045454545454546,ORF8:0.4672131147540984,ORF9b:1,S:1	false	C241T,T670G,C2113T,C2790T,C3037T,G4184A,C4321T,C9344T,A9424G,C9534T,C9866T,C10029T,G10447A,C10449A,C12880T,C14408T,C15714T,T16342C,C17410T,A18163G,C19955T,A20055G,C21618T,G21987A,T22200G,G22578A,C22674T,T22679C,C22686T,A22688G,G22775A,A22786C,G22813T,G22992A,C22995A,A23013C,A23040G,A23055G,A23063T,T23075C,A23403G,C23525T,T23599G,C23604A,C23854A,G23948T,A24424T,T24469A,C25000T,C25584T,C26060T,C26270T,C26577G,G26709A,C26858T,A27259C,G27382C,A27383T,T27384C,C27807T,A28271T,C28311T,G28881A,G28882A,G28883C,A29510C	11288-11296,21633-21641,28362-28370,29734-29759			E:T9I,M:Q19E,M:A63T,N:P13L,N:R203K,N:G204R,N:S413R,ORF1a:S135R,ORF1a:T842I,ORF1a:G1307S,ORF1a:L3027F,ORF1a:T3090I,ORF1a:L3201F,ORF1a:T3255I,ORF1a:P3395H,ORF1b:P314L,ORF1b:S959P,ORF1b:R1315C,ORF1b:I1566V,ORF1b:T2163I,ORF3a:T223I,ORF6:D61L,ORF9b:P10S,S:T19I,S:A27S,S:G142D,S:V213G,S:G339D,S:S371F,S:S373P,S:S375F,S:T376A,S:D405N,S:R408S,S:K417N,S:S477N,S:T478K,S:E484A,S:Q493R,S:Q498R,S:N501Y,S:Y505H,S:D614G,S:H655Y,S:N679K,S:P681H,S:N764K,S:D796Y,S:Q954H,S:N969K	N:E31-,N:R32-,N:S33-,ORF1a:S3675-,ORF1a:G3676-,ORF1a:F3677-,ORF9b:E27-,ORF9b:N28-,ORF9b:A29-,S:L24-,S:P25-,S:P26-		T10198C,G22882T		C2113T	2	0	1	3	S:K440N			1	0	0	1	4574,10172-10174,10267-10342,19339-19343,19348-19355,27850-28087	internal_16e4	C2113T,C9866T,T10198C,T16342C,G22882T		ORF1a:L3201F,ORF1b:S959P,S:K440N		NODE_0001052	C2113T,T10198C,G22882T		S:K440N		N/A	N/A	N/A	N/A	N/A	N/A	N/A	N/A	N/A	N/A	ORF1a:1437,ORF1a:3303,ORF1a:3335-3359,ORF1b:1958-1959,ORF1b:1961-1963,ORF7b:32-44,ORF8:1-65		3000	1.148148	good	331	10	0	good	0	24	5	20.833333	good	13		0	good	0		0		0	0	good		0	0	good	0
6806	EPI_ISL_12332653	21L	21L (BA.2)	Omicron	21L	BA.2.10	BA.2.10	7.690000	good	67	53	12	0	624	0	50	12	1	207	88377	31	29851	0.9763903287295589	E:1,M:1,N:1,ORF1a:0.990229493296978,ORF1b:0.9684718100890207,ORF3a:1,ORF6:1,ORF7a:1,ORF7b:0.6818181818181818,ORF8:0.4672131147540984,ORF9b:1,S:1	false	C241T,T670G,C2790T,C3037T,G4184A,C4321T,C9344T,A9424G,C9534T,C9866T,C10029T,G10447A,C10449A,C10507T,C12880T,C14408T,C15714T,T16342C,C17410T,A18163G,C18312T,C19955T,A20055G,C21618T,G21987A,T22200G,G22578A,C22674T,T22679C,C22686T,A22688G,G22775A,A22786C,G22813T,G22992A,C22995A,A23013C,A23040G,A23055G,A23063T,T23075C,A23403G,C23525T,T23599G,C23604A,C23854A,G23948T,A24424T,T24469A,C25000T,C25584T,C26060T,C26270T,C26577G,G26709A,C26858T,A27259C,G27382C,A27383T,T27384C,C27807T,A28271T,C28311T,G28881A,G28882A,G28883C,A29510C	11288-11296,21633-21641,28362-28370,29734-29759	27300:GCCGAGGAGAAA		E:T9I,M:Q19E,M:A63T,N:P13L,N:R203K,N:G204R,N:S413R,ORF1a:S135R,ORF1a:T842I,ORF1a:G1307S,ORF1a:L3027F,ORF1a:T3090I,ORF1a:L3201F,ORF1a:T3255I,ORF1a:P3395H,ORF1b:P314L,ORF1b:S959P,ORF1b:R1315C,ORF1b:I1566V,ORF1b:T2163I,ORF3a:T223I,ORF6:D61L,ORF9b:P10S,S:T19I,S:A27S,S:G142D,S:V213G,S:G339D,S:S371F,S:S373P,S:S375F,S:T376A,S:D405N,S:R408S,S:K417N,S:S477N,S:T478K,S:E484A,S:Q493R,S:Q498R,S:N501Y,S:Y505H,S:D614G,S:H655Y,S:N679K,S:P681H,S:N764K,S:D796Y,S:Q954H,S:N969K	N:E31-,N:R32-,N:S33-,ORF1a:S3675-,ORF1a:G3676-,ORF1a:F3677-,ORF9b:E27-,ORF9b:N28-,ORF9b:A29-,S:L24-,S:P25-,S:P26-	ORF6:33:AEEK	T10198C,G22882T		C10507T,C18312T	2	0	2	4	S:K440N			1	0	0	1	4520-4646,19297-19551,27846-28087	internal_16e4	C9866T,T10198C,C10507T,T16342C,C18312T,G22882T		ORF1a:L3201F,ORF1b:S959P,S:K440N		NODE_0001052	T10198C,C10507T,C18312T,G22882T		S:K440N		N/A	N/A	N/A	N/A	N/A	N/A	N/A	N/A	N/A	N/A	ORF1a:1419-1461,ORF1b:1944-2028,ORF7b:31-44,ORF8:1-65		3000	12	good	624	10	0	good	0	24	6	25	good	14		0	good	0		0		0	0	good		0	0	good	0
6807	EPI_ISL_12332651	21K	21K (BA.1)	Omicron	21K	BA.1.18	BA.1.18	58.422500	mediocre	41	36	0	0	1488	0	33	15	0	498	87641	39	29851	0.9472293749790991	E:1,M:1,N:1,ORF1a:1,ORF1b:0.94473293768546,ORF3a:1,ORF6:1,ORF7a:1,ORF7b:0.6818181818181818,ORF8:0.4672131147540984,ORF9b:1,S:0.7880690737833596	false	C241T,A2832G,C3037T,T5386G,C5730T,G8393A,C10029T,C10449A,A11537G,T13195C,C14408T,C15240T,A18163G,C21762T,C21846T,C23202A,A23403G,C23525T,T23599G,C23604A,C23854A,G23948T,C24130A,A24424T,T24469A,C24503T,C25000T,G25352T,C25584T,G25855T,C26270T,A26530G,C26577G,G26709A,A27259C,C27807T,A28271T,C28311T,G28881A,G28882A,G28883C	6513-6515,11285-11293,21765-21770,21987-21995,28362-28370			E:T9I,M:D3G,M:Q19E,M:A63T,N:P13L,N:R203K,N:G204R,ORF1a:K856R,ORF1a:T1822I,ORF1a:L2084I,ORF1a:A2710T,ORF1a:T3255I,ORF1a:P3395H,ORF1a:I3758V,ORF1b:P314L,ORF1b:I1566V,ORF3a:D155Y,ORF9b:P10S,S:A67V,S:T95I,S:Y145D,S:T547K,S:D614G,S:H655Y,S:N679K,S:P681H,S:N764K,S:D796Y,S:N856K,S:Q954H,S:N969K,S:L981F,S:V1264L	N:E31-,N:R32-,N:S33-,ORF1a:S2083-,ORF1a:L3674-,ORF1a:S3675-,ORF1a:G3676-,ORF9b:E27-,ORF9b:N28-,ORF9b:A29-,S:H69-,S:V70-,S:G142-,S:V143-,S:Y144-		A22578G,T22813G,G22882T	G25352T|25H	G25855T	3	1	1	5	S:D339G,S:N417K,S:K440N		ORF3a:D155Y,S:V1264L	3	0	2	5	19293-19551,21166-21256,21264-21355,22031-22293,22333-22554,22616-22628,22637-22663,22668-22697,22783-22789,22867-22875,22896-23127,27846-28088	NODE_0000994	C5730T,A22578G,T22813G,G22882T,G25352T,G25855T		ORF1a:T1822I,ORF3a:D155Y,S:D339G,S:N417K,S:K440N,S:V1264L		BA.1.18	A22578G,T22813G,G22882T,G25352T,G25855T		ORF3a:D155Y,S:D339G,S:N417K,S:K440N,S:V1264L		N/A	N/A	N/A	N/A	N/A	N/A	N/A	N/A	N/A	N/A	ORF1b:1942-2028,ORF1b:2567-2597,ORF1b:2600-2630,S:157-244,S:258-331,S:352-356,S:359-367,S:369-379,S:408-409,S:436-438,S:445-522,ORF7b:31-44,ORF8:1-65		3000	44	mediocre	1488	10	0	good	0	24	15	62.500000	mediocre	23		0	good	0		0		0	0	good		0	0	good	0
6803	EPI_ISL_12335163	21K	21K (BA.1)	Omicron	21K	BA.1.1	BA.1.1	189.573460	bad	51	39	12	0	493	0	38	16	1	172	88605	31	29854	0.9808714844664415	E:1,M:1,N:1,ORF1a:1,ORF1b:1,ORF3a:1,ORF6:1,ORF7a:1,ORF7b:0.7045454545454546,ORF8:0.4918032786885246,ORF9b:1,S:0.923861852433281	false	C241T,C2470T,A2832G,C3037T,T5386G,G8393A,C10029T,C10449A,A11537G,T13195C,C14408T,A14836G,C15240T,A18163G,T18168C,C21762T,C21846T,G22578A,G22599A,T22673C,C22674T,T22679C,C22686T,G22813T,C23202A,A23403G,C23525T,T23599G,C23604A,C23854A,G23948T,C24130A,A24424T,T24469A,C24503T,C25000T,C25452T,C25584T,C26010T,C26270T,C26522T,A26530G,C26577G,G26709A,A27259C,C27807T,A28271T,C28311T,G28881A,G28882A,G28883C	6513-6515,11285-11293,21765-21770,21987-21995,22194-22196,28362-28370	2902:GTGTTGTGGCAG		E:T9I,M:D3G,M:Q19E,M:A63T,N:P13L,N:R203K,N:G204R,ORF1a:K856R,ORF1a:L2084I,ORF1a:A2710T,ORF1a:T3255I,ORF1a:P3395H,ORF1a:I3758V,ORF1b:P314L,ORF1b:I457V,ORF1b:I1566V,ORF9b:P10S,S:A67V,S:T95I,S:Y145D,S:L212I,S:G339D,S:R346K,S:S371L,S:S373P,S:S375F,S:K417N,S:T547K,S:D614G,S:H655Y,S:N679K,S:P681H,S:N764K,S:D796Y,S:N856K,S:Q954H,S:N969K,S:L981F	N:E31-,N:R32-,N:S33-,ORF1a:S2083-,ORF1a:L3674-,ORF1a:S3675-,ORF1a:G3676-,ORF9b:E27-,ORF9b:N28-,ORF9b:A29-,S:H69-,S:V70-,S:G142-,S:V143-,S:Y144-,S:N211-	ORF1a:879:VLWQ	G22882T,A22898G,G23040A,A23048G,G23055A,C23075T		A14836G,T18168C,C25452T,C26010T,C26522T	6	0	5	11	S:K440N,S:S446G,S:R493Q,S:S496G,S:R498Q		ORF1b:I457V	5	0	1	6	22039-22063,22065-22071,22090-22098,22113-22122,22204,22620-22651,22728-22790,22854-22876,22948-23015,23058-23061,23063,23077-23079,23093-23097,23100-23113,23117-23121,27850-27915,27923-28075,28079-28081,28085	NODE_0000994	C2470T,A14836G,T18168C,G22599A,G22882T,A22898G,G23040A,A23048G,G23055A,C23075T,C25452T,C26010T,C26522T		ORF1b:I457V,S:R346K,S:K440N,S:S446G,S:R493Q,S:S496G,S:R498Q		NODE_0001002	C2470T,A14836G,T18168C,G22882T,A22898G,G23040A,A23048G,G23055A,C23075T,C25452T,C26010T,C26522T		ORF1b:I457V,S:K440N,S:S446G,S:R493Q,S:S496G,S:R498Q		N/A	N/A	N/A	N/A	N/A	N/A	N/A	N/A	N/A	N/A	S:160-170,S:177-179,S:184-187,S:353-363,S:389-410,S:431-438,S:462-485,S:499-501,S:505-506,S:511-517,S:519-520,ORF7b:32-44,ORF8:1-8,ORF8:10-61,ORF8:63-64		3000	7.148148	good	493	10	0	good	0	24	33	137.500000	bad	41		0	good	0		0		0	0	good		0	0	good	0
6805	EPI_ISL_12332655	21L	21L (BA.2)	Omicron	21L	BA.2.10	BA.2.10	6.352473	good	66	53	0	0	683	0	50	12	0	233	88329	31	29851	0.9744172825469016	E:1,M:1,N:1,ORF1a:0.9877300613496932,ORF1b:0.9625370919881305,ORF3a:1,ORF6:1,ORF7a:1,ORF7b:0.7045454545454546,ORF8:0.4672131147540984,ORF9b:1,S:1	false	C241T,T670G,C2790T,C3037T,G4184A,C4321T,C9344T,A9424G,C9534T,C9866T,C10029T,G10447A,C10449A,C12880T,C14408T,C15273T,C15714T,T16342C,C17410T,A18163G,C19955T,A20055G,C21618T,G21987A,T22200G,G22578A,C22674T,T22679C,C22686T,A22688G,G22775A,A22786C,G22813T,G22992A,C22995A,A23013C,A23040G,A23055G,A23063T,T23075C,A23403G,C23525T,T23599G,C23604A,C23854A,G23948T,A24424T,T24469A,C25000T,C25584T,C26060T,C26270T,C26577G,G26709A,C26858T,A27259C,G27382C,A27383T,T27384C,C27807T,A28271T,C28311T,G28881A,G28882A,G28883C,A29510C	11288-11296,21633-21641,28362-28370,29734-29759			E:T9I,M:Q19E,M:A63T,N:P13L,N:R203K,N:G204R,N:S413R,ORF1a:S135R,ORF1a:T842I,ORF1a:G1307S,ORF1a:L3027F,ORF1a:T3090I,ORF1a:L3201F,ORF1a:T3255I,ORF1a:P3395H,ORF1b:P314L,ORF1b:S959P,ORF1b:R1315C,ORF1b:I1566V,ORF1b:T2163I,ORF3a:T223I,ORF6:D61L,ORF9b:P10S,S:T19I,S:A27S,S:G142D,S:V213G,S:G339D,S:S371F,S:S373P,S:S375F,S:T376A,S:D405N,S:R408S,S:K417N,S:S477N,S:T478K,S:E484A,S:Q493R,S:Q498R,S:N501Y,S:Y505H,S:D614G,S:H655Y,S:N679K,S:P681H,S:N764K,S:D796Y,S:Q954H,S:N969K	N:E31-,N:R32-,N:S33-,ORF1a:S3675-,ORF1a:G3676-,ORF1a:F3677-,ORF9b:E27-,ORF9b:N28-,ORF9b:A29-,S:L24-,S:P25-,S:P26-		T10198C,G22882T		C15273T	2	0	1	3	S:K440N			1	0	0	1	4520-4579,4584,10174,10177-10184,10206-10255,10261-10262,10267-10271,10274-10275,10327-10344,19299-19551,21289-21310,21321-21337,21340-21344,27850-28088	internal_16e4	C9866T,T10198C,C15273T,T16342C,G22882T		ORF1a:L3201F,ORF1b:S959P,S:K440N		NODE_0001052	T10198C,C15273T,G22882T		S:K440N		N/A	N/A	N/A	N/A	N/A	N/A	N/A	N/A	N/A	N/A	ORF1a:1419-1438,ORF1a:1440,ORF1a:3303-3307,ORF1a:3314-3330,ORF1a:3332-3333,ORF1a:3335-3337,ORF1a:3355-3360,ORF1b:1944-2028,ORF1b:2608-2615,ORF1b:2619-2626,ORF7b:32-44,ORF8:1-65		3000	14.185185	good	683	10	0	good	0	24	5	20.833333	good	13		0	good	0		0		0	0	good		0	0	good	0
6808	EPI_ISL_12332649	21K	21K (BA.1)	Omicron	21K	BA.1	BA.1	1276.010031	bad	27	24	0	0	2715	0	20	11	0	911	86368	35	29796	0.9044911881750994	E:1,M:1,N:0.8761904761904762,ORF1a:0.9516019086571234,ORF1b:0.8846439169139466,ORF3a:0.9963768115942029,ORF6:1,ORF7a:0.36065573770491804,ORF7b:0,ORF8:0.47540983606557374,ORF9b:1,S:0.8838304552590267	false	C106T,C241T,A2832G,C3037T,T5386G,C10029T,C10449A,A11537G,C14408T,C15240T,A18163G,C21762T,C21846T,A23403G,C23525T,T23599G,C23604A,C23854A,G23948T,A24424T,T24469A,C24503T,C25000T,C25584T,A27259C,A28271T,C28311T	21765-21770,21987-21995,28362-28370			N:P13L,ORF1a:K856R,ORF1a:T3255I,ORF1a:P3395H,ORF1a:I3758V,ORF1b:P314L,ORF1b:I1566V,ORF9b:P10S,S:A67V,S:T95I,S:Y145D,S:D614G,S:H655Y,S:N679K,S:P681H,S:N764K,S:D796Y,S:Q954H,S:N969K,S:L981F	N:E31-,N:R32-,N:S33-,ORF9b:E27-,ORF9b:N28-,ORF9b:A29-,S:H69-,S:V70-,S:G142-,S:V143-,S:Y144-		A8393G,C13195T,A22578G,C22673T,T22674C,C22679T,T22686C,T22813G,G22882T,A23202C,A24130C,T26270C,G26530A,G26577C,A26709G		C106T	15	0	1	16	E:I9T,M:G3D,M:E19Q,M:T63A,ORF1a:-2083S,ORF1a:I2084L,ORF1a:T2710A,ORF1a:-3674L,ORF1a:-3675S,ORF1a:-3676G,S:-211N,S:I212L,S:D339G,S:L371S,S:P373S,S:F375S,S:N417K,S:K440N,S:K547T,S:K856N			20	0	0	20	3532-3778,5997-6071,6148,6158-6161,6919-6924,6927-6967,7059-7311,14924-14953,14968-14969,14975-15122,15125-15131,19298-19551,19935-20179,21162-21398,22029-22036,22039-22061,22346-22525,22896-23123,26131-26133,27525-28084,28773-28794,28800-28846,28860-28918,28954-28969,28984-28985,29687-29688,29704-29718	NODE_0000994	C106T,A8393G,C13195T,A22578G,C22673T,T22674C,C22679T,T22686C,T22813G,G22882T,A23202C,A24130C,T26270C,G26530A,G26577C,A26709G		E:I9T,M:G3D,M:E19Q,M:T63A,ORF1a:-2083S,ORF1a:I2084L,ORF1a:T2710A,ORF1a:-3674L,ORF1a:-3675S,ORF1a:-3676G,S:-211N,S:I212L,S:D339G,S:L371S,S:P373S,S:F375S,S:N417K,S:K440N,S:K547T,S:K856N		NODE_0000994	C106T,A8393G,C13195T,A22578G,C22673T,T22674C,C22679T,T22686C,T22813G,G22882T,A23202C,A24130C,T26270C,G26530A,G26577C,A26709G		E:I9T,M:G3D,M:E19Q,M:T63A,ORF1a:-2083S,ORF1a:I2084L,ORF1a:T2710A,ORF1a:-3674L,ORF1a:-3675S,ORF1a:-3676G,S:-211N,S:I212L,S:D339G,S:L371S,S:P373S,S:F375S,S:N417K,S:K440N,S:K547T,S:K856N		N/A	N/A	N/A	N/A	N/A	N/A	N/A	N/A	N/A	N/A	ORF1a:1089-1171,ORF1a:1911-1936,ORF1a:1965-1966,ORF1a:2218-2234,ORF1a:2265-2349,ORF1b:486-496,ORF1b:501,ORF1b:503-555,ORF1b:1944-2028,ORF1b:2157-2238,ORF1b:2566-2644,S:156-158,S:160-167,S:262-321,S:445-521,ORF3a:247,ORF7a:45-122,ORF7b:1-44,ORF8:1-64,N:167-174,N:176-191,N:196-215,N:227-232,N:237-238		3000	89.444444	mediocre	2715	10	0	good	0	24	83	345.833333	bad	91		0	good	0		0		0	0	good		0	0	good	0
6814	EPI_ISL_12332632	21K	21K (BA.1)	Omicron	21K	BA.1.1	BA.1.1	2.071883	good	53	36	0	0	672	0	42	15	0	229	88427	39	29857	0.9747182556934086	E:1,M:1,N:1,ORF1a:1,ORF1b:1,ORF3a:1,ORF6:1,ORF7a:1,ORF7b:0.6136363636363636,ORF8:0.5901639344262295,ORF9b:1,S:0.8728414442700158	false	C241T,G487A,A1005G,C2470T,A2832G,C3037T,T5386G,G8393A,C10029T,C10449A,A11537G,T13195C,C14408T,C15240T,A18163G,C21762T,C21846T,G22578A,G22599A,T22882G,G22898A,G22992A,C22995A,A23013C,A23040G,G23048A,A23055G,A23063T,T23075C,C23202A,A23403G,C23525T,T23599G,C23604A,C23854A,G23948T,C24130A,A24424T,T24469A,C24503T,C25000T,C25584T,C26270T,C26522T,C26577G,G26709A,A27259C,C27807T,A28271T,C28311T,G28881A,G28882A,G28883C	6513-6515,11285-11293,21765-21770,21987-21995,28362-28370			E:T9I,M:Q19E,M:A63T,N:P13L,N:R203K,N:G204R,ORF1a:K247R,ORF1a:K856R,ORF1a:L2084I,ORF1a:A2710T,ORF1a:T3255I,ORF1a:P3395H,ORF1a:I3758V,ORF1b:P314L,ORF1b:I1566V,ORF9b:P10S,S:A67V,S:T95I,S:Y145D,S:G339D,S:R346K,S:N440K,S:G446S,S:S477N,S:T478K,S:E484A,S:Q493R,S:G496S,S:Q498R,S:N501Y,S:Y505H,S:T547K,S:D614G,S:H655Y,S:N679K,S:P681H,S:N764K,S:D796Y,S:N856K,S:Q954H,S:N969K,S:L981F	N:E31-,N:R32-,N:S33-,ORF1a:S2083-,ORF1a:L3674-,ORF1a:S3675-,ORF1a:G3676-,ORF9b:E27-,ORF9b:N28-,ORF9b:A29-,S:H69-,S:V70-,S:G142-,S:V143-,S:Y144-		G26530A		G487A,A1005G,C26522T	1	0	3	4	M:G3D		ORF1a:K247R	1	0	1	2	22034-22272,22639-22847,22963-22973,22998-23006,23097-23099,27839-27922,27927-28042,28056	NODE_0000994	G487A,A1005G,C2470T,G22599A,C26522T,G26530A		M:G3D,ORF1a:K247R,S:R346K		NODE_0001002	G487A,A1005G,C2470T,C26522T,G26530A		M:G3D,ORF1a:K247R		N/A	N/A	N/A	N/A	N/A	N/A	N/A	N/A	N/A	N/A	S:158-237,S:359-429,S:467-471,S:479-482,S:512-513,ORF7b:28-44,ORF8:1-10,ORF8:12-50,ORF8:55		3000	13.777778	good	672	10	0	good	0	24	1	4.166667	good	9		0	good	0		0		0	0	good		0	0	good	0
6810	EPI_ISL_12332637	21L	21L (BA.2)	Omicron	21L	BA.2.10	BA.2.10	0.001111	good	67	53	0	0	309	0	51	12	0	102	88690	40	29857	0.9868240644751363	E:1,M:1,N:1,ORF1a:0.9850034083162917,ORF1b:1,ORF3a:1,ORF6:1,ORF7a:1,ORF7b:0.6818181818181818,ORF8:0.819672131147541,ORF9b:1,S:1	false	C241T,T670G,C2790T,C3037T,G4184A,C4321T,C9344T,A9424G,C9534T,C9866T,C10029T,G10447A,C10449A,C12880T,T13575C,C14408T,C15714T,T16342C,C17410T,A18163G,C19955T,A20055G,C21618T,G21987A,T22200G,G22578A,C22674T,T22679C,C22686T,A22688G,G22775A,A22786C,G22813T,T22882G,G22992A,C22995A,A23013C,A23040G,A23055G,A23063T,T23075C,A23403G,C23525T,T23599G,C23604A,C23854A,G23948T,A24424T,T24469A,C25000T,C25584T,C26060T,C26270T,C26577G,G26709A,C26858T,A27259C,G27382C,A27383T,T27384C,C27807T,A28271T,C28311T,G28881A,G28882A,G28883C,A29510C	11288-11296,21633-21641,28362-28370,29734-29759			E:T9I,M:Q19E,M:A63T,N:P13L,N:R203K,N:G204R,N:S413R,ORF1a:S135R,ORF1a:T842I,ORF1a:G1307S,ORF1a:L3027F,ORF1a:T3090I,ORF1a:L3201F,ORF1a:T3255I,ORF1a:P3395H,ORF1b:P314L,ORF1b:S959P,ORF1b:R1315C,ORF1b:I1566V,ORF1b:T2163I,ORF3a:T223I,ORF6:D61L,ORF9b:P10S,S:T19I,S:A27S,S:G142D,S:V213G,S:G339D,S:S371F,S:S373P,S:S375F,S:T376A,S:D405N,S:R408S,S:K417N,S:N440K,S:S477N,S:T478K,S:E484A,S:Q493R,S:Q498R,S:N501Y,S:Y505H,S:D614G,S:H655Y,S:N679K,S:P681H,S:N764K,S:D796Y,S:Q954H,S:N969K	N:E31-,N:R32-,N:S33-,ORF1a:S3675-,ORF1a:G3676-,ORF1a:F3677-,ORF9b:E27-,ORF9b:N28-,ORF9b:A29-,S:L24-,S:P25-,S:P26-		T10198C		T13575C	1	0	1	2				0	0	0	0	4444-4641,27846-27955,28038	internal_16e4	C9866T,T10198C,T13575C,T16342C		ORF1a:L3201F,ORF1b:S959P		NODE_0001052	T10198C,T13575C				N/A	N/A	N/A	N/A	N/A	N/A	N/A	N/A	N/A	N/A	ORF1a:1394-1459,ORF7b:31-44,ORF8:1-21,ORF8:49		3000	0.333333	good	309	10	0	good	0	24	-1	0	good	7		0	good	0		0		0	0	good		0	0	good	0
6812	EPI_ISL_12332635	21L	21L (BA.2)	Omicron	21L	BA.2.10	BA.2.10	37.155436	mediocre	62	44	0	0	1385	0	46	9	0	422	87687	31	29854	0.9510417015015216	E:1,M:1,N:0.9023809523809524,ORF1a:0.9472847080209044,ORF1b:0.9810830860534124,ORF3a:1,ORF6:1,ORF7a:0.9590163934426229,ORF7b:1,ORF8:1,ORF9b:1,S:0.9270015698587127	false	T670G,C3037T,G4184A,C4321T,C9344T,A9424G,C9534T,C9866T,C10029T,G10447A,C10449A,C12880T,C14408T,C15714T,T16342C,C17410T,A18163G,C19955T,A20055G,T20505C,G21987A,G22578A,C22674T,T22679C,C22686T,A22688G,G22775A,A22786C,G22813T,G22992A,C22995A,A23013C,A23040G,A23055G,A23063T,T23075C,A23403G,C23525T,T23599G,C23604A,C23854A,G23948T,A24424T,T24469A,C25000T,C25584T,C26060T,C26270T,C26577G,G26709A,C26858T,A27259C,G27382C,A27383T,T27384C,C27807T,A28271T,C28311T,G28881A,G28882A,G28883C,A29510C	11288-11296,28362-28370,29734-29759			E:T9I,M:Q19E,M:A63T,N:P13L,N:R203K,N:G204R,N:S413R,ORF1a:S135R,ORF1a:G1307S,ORF1a:L3027F,ORF1a:T3090I,ORF1a:L3201F,ORF1a:T3255I,ORF1a:P3395H,ORF1b:P314L,ORF1b:S959P,ORF1b:R1315C,ORF1b:I1566V,ORF1b:T2163I,ORF3a:T223I,ORF6:D61L,ORF9b:P10S,S:G142D,S:G339D,S:S371F,S:S373P,S:S375F,S:T376A,S:D405N,S:R408S,S:K417N,S:S477N,S:T478K,S:E484A,S:Q493R,S:Q498R,S:N501Y,S:Y505H,S:D614G,S:H655Y,S:N679K,S:P681H,S:N764K,S:D796Y,S:Q954H,S:N969K	N:E31-,N:R32-,N:S33-,ORF1a:S3675-,ORF1a:G3676-,ORF1a:F3677-,ORF9b:E27-,ORF9b:N28-,ORF9b:A29-		T10198C,G22200T,G22882T		T20505C	3	0	1	4	S:G213V,S:K440N			2	0	0	2	76-113,123-152,190-315,1965-1997,1999-2009,2592-2832,4445-4641,6898-6967,7132-7144,7146-7203,7219-7226,20274-20291,20392-20413,21449-21657,22112-22192,22201-22216,22224-22270,25197-25206,25211-25214,25227-25244,27545-27546,27550,27636,27726-27734,29373-29494	internal_16e4	C9866T,T10198C,T16342C,T20505C,G22200T,G22882T		ORF1a:L3201F,ORF1b:S959P,S:G213V,S:K440N		NODE_0001052	T10198C,T20505C,G22200T,G22882T		S:G213V,S:K440N		N/A	N/A	N/A	N/A	N/A	N/A	N/A	N/A	N/A	N/A	ORF1a:1-17,ORF1a:567-582,ORF1a:776-856,ORF1a:1394-1459,ORF1a:2212-2234,ORF1a:2289-2313,ORF1a:2318-2321,ORF1b:2269-2275,ORF1b:2309-2316,ORF1b:2661-2696,S:1-32,S:184-210,S:214-218,S:221-236,S:1212-1215,S:1217-1218,S:1222-1228,ORF7a:51,ORF7a:53,ORF7a:112-114,N:367-407		3000	40.185185	mediocre	1385	10	0	good	0	24	11	45.833333	mediocre	19		0	good	0		0		0	0	good		0	0	good	0
6813	EPI_ISL_12332634	21K	21K (BA.1)	Omicron	21K	BA.1.1	BA.1.1	149.420096	bad	43	36	0	0	1285	0	34	15	0	448	87011	320	29857	0.9448215898070428	E:1,M:1,N:0.9523809523809523,ORF1a:0.9806862076800728,ORF1b:0.9758902077151336,ORF3a:1,ORF6:1,ORF7a:0.36885245901639346,ORF7b:0.7272727272727273,ORF8:1,ORF9b:1,S:0.8375196232339089	false	C2470T,C3037T,T5386G,G8393A,C10029T,A10066G,A11537G,T13195C,C14408T,C15240T,A18163G,C21762T,C21846T,G22578A,G22599A,C22674T,T22679C,C22686T,A22688G,G22813T,C23202A,A23403G,C23525T,T23599G,C23604A,C23854A,G23948T,C24130A,A24424T,T24469A,C24503T,C25000T,C25584T,C26270T,C26522T,C26577G,G26709A,A27259C,A28271T,C28311T,G28881A,G28882A,G28883C	6513-6515,11285-11293,21765-21770,21987-21995,28362-28370			E:T9I,M:Q19E,M:A63T,N:P13L,N:R203K,N:G204R,ORF1a:L2084I,ORF1a:A2710T,ORF1a:T3255I,ORF1a:I3758V,ORF1b:P314L,ORF1b:I1566V,ORF9b:P10S,S:A67V,S:T95I,S:Y145D,S:G339D,S:R346K,S:S371F,S:S373P,S:S375F,S:T376A,S:K417N,S:T547K,S:D614G,S:H655Y,S:N679K,S:P681H,S:N764K,S:D796Y,S:N856K,S:Q954H,S:N969K,S:L981F	N:E31-,N:R32-,N:S33-,ORF1a:S2083-,ORF1a:L3674-,ORF1a:S3675-,ORF1a:G3676-,ORF9b:E27-,ORF9b:N28-,ORF9b:A29-,S:H69-,S:V70-,S:G142-,S:V143-,S:Y144-		A10449C,C22673T,G22882T,G26530A,T27807C	A22688G|21L&22B&22E&23A&22C&24A&22A&23F&23D&24E&22D&23B&22F&rec&25C&23C&24C&24F&23E&24B&23H&25B&25A&24G&23I&23G&24H&24D&24I&25G&25E&25H&25F	A10066G,C26522T	5	1	2	8	M:G3D,ORF1a:H3395P,S:K440N		S:L371F,S:T376A	3	0	2	5	2663-2709,2763-2768,2786-2791,2794-2832,6946-6967,7147-7167,9273-9286,9363-9382,9384-9385,13440-13450,13486-13494,13502-13514,17840-17841,17846-17848,20283-20291,20368-20427,21449-21489,21500-21520,21524-21546,21566-21578,21587-21600,22034-22272,22643-22651,22729-22741,22749-22750,22757-22766,22772-22789,22867-22877,22896-23056,23058-23081,23089-23128,25163-25168,25170-25186,25195-25206,25247-25253,25263,27528-27790,29431,29434-29488	NODE_0000994	C2470T,A10066G,A10449C,G22599A,C22673T,A22688G,G22882T,C26522T,G26530A,T27807C		M:G3D,ORF1a:H3395P,S:R346K,S:L371F,S:T376A,S:K440N		NODE_0001002	C2470T,A10066G,A10449C,C22673T,A22688G,G22882T,C26522T,G26530A,T27807C		M:G3D,ORF1a:H3395P,S:L371F,S:T376A,S:K440N		N/A	N/A	N/A	N/A	N/A	N/A	N/A	N/A	N/A	N/A	ORF1a:800-815,ORF1a:833-835,ORF1a:841-856,ORF1a:2227-2234,ORF1a:2295-2301,ORF1a:3003-3007,ORF1a:3033-3040,ORF1a:4392-4395,ORF1b:7-9,ORF1b:12-16,ORF1b:1458,ORF1b:1460-1461,ORF1b:2272-2275,ORF1b:2301-2320,ORF1b:2661-2674,ORF1b:2678-2693,S:2-6,S:9-13,S:158-237,S:361-363,S:389-393,S:396,S:399-402,S:404-409,S:436-439,S:445-507,S:509-522,S:1201-1208,S:1211-1215,S:1229-1231,S:1234,ORF7a:46-122,ORF7b:1-12,N:386-405		3000	36.481481	mediocre	1285	10	0	good	0	24	28	116.666667	bad	36		0	good	0		0		0	0	good		0	0	good	0
6811	EPI_ISL_12332636	21K	21K (BA.1)	Omicron	21K	BA.1.1	BA.1.1	1436.884088	bad	25	25	0	0	8185	0	19	8	0	2722	80652	155	29837	0.7189245226231482	E:0.25,M:0.6591928251121076,N:0.7214285714285714,ORF1a:0.7784594410361282,ORF1b:0.7626112759643917,ORF3a:0.7137681159420289,ORF6:1,ORF7a:0.36885245901639346,ORF7b:0,ORF8:0.5,ORF9b:1,S:0.5321821036106751	false	C2470T,C3037T,C6402T,A11201G,A11537G,T13195C,C14408T,C15240T,A18163G,C19955T,A20055G,C21762T,C21846T,A23403G,C23525T,T23599G,C23604A,C24130A,A24424T,C25000T,C25584T,C26270T,C26577G,G26709A,A27259C	6513-6515,21765-21770,21987-21995,28248-28253,28271			E:T9I,M:Q19E,M:A63T,ORF1a:P2046L,ORF1a:L2084I,ORF1a:T3646A,ORF1a:I3758V,ORF1b:P314L,ORF1b:I1566V,ORF1b:T2163I,S:A67V,S:T95I,S:Y145D,S:D614G,S:H655Y,S:N679K,S:P681H,S:N856K,S:Q954H	ORF1a:S2083-,ORF8:D119-,ORF8:F120-,S:H69-,S:V70-,S:G142-,S:V143-,S:Y144-		G5386T,A8393G,A10449C,T22813G,G22882T,A23202C,G26530A,T28311C	C6402T|21J,A11201G|21J&21B,C19955T|21L&22B&22E&23A&24A&22C&22A&23F&23D&23B&24E&22D&22F&25C&rec&24C&23C&24F&23E&24B&23H&25B&25A&24G&23I&23G&24H&24D&25D&24I&25G&25E&25H&25F,A20055G|21L&22B&22E&23A&24A&22C&22A&23F&23D&23B&24E&22D&22F&25C&rec&24C&23C&24F&23E&24B&23H&25B&25A&24G&23I&23G&24H&24D&25D&24I&25G&25E&25H&25F		8	4	0	12	M:G3D,N:L13P,N:-31E,N:-32R,N:-33S,ORF1a:T2710A,ORF1a:H3395P,ORF1a:-3674L,ORF1a:-3675S,ORF1a:-3676G,ORF9b:S10P,ORF9b:-27E,ORF9b:-28N,ORF9b:-29A,S:N417K,S:K440N,S:K547T		ORF1a:P2046L,ORF1a:T3646A,ORF1b:T2163I	17	0	3	20	168-330,1333-1473,1487-1578,1958-2120,2585-2832,3208-3252,3264-3314,3329-3402,3406-3407,3409-3464,3484-3485,3537-3552,3798-4051,4419-4428,4446-4646,5008-5229,5260-5265,5736-5786,6867-7043,7059-7347,8651-8893,9268-9486,9860-10041,13392-13604,16201-16257,16263-16272,16316-16411,16472-16486,16491-16755,17755-17973,19294-19373,19382-19389,19391,19402,19476-19486,19496-19860,20235-20472,21156-21664,22034-22271,22347-22805,22823-22877,22896-23129,23839-24085,24461-24701,25078-25163,25176-25282,25668-25905,26300-26467,26908-27131,27140,27528-27913,27927-28086,28773-28985,29378-29510	NODE_0000994	C2470T,G5386T,C6402T,A8393G,A10449C,A11201G,C19955T,A20055G,T22813G,G22882T,A23202C,G26530A,T28311C	28248-28253,28271	M:G3D,N:L13P,N:-31E,N:-32R,N:-33S,ORF1a:P2046L,ORF1a:T2710A,ORF1a:H3395P,ORF1a:T3646A,ORF1a:-3674L,ORF1a:-3675S,ORF1a:-3676G,ORF1b:T2163I,ORF9b:S10P,ORF9b:-27E,ORF9b:-28N,ORF9b:-29A,S:N417K,S:K440N,S:K547T	ORF8:D119-,ORF8:F120-	NODE_0001002	C2470T,G5386T,C6402T,A8393G,A10449C,A11201G,C19955T,A20055G,T22813G,G22882T,A23202C,G26530A,T28311C	28248-28253,28271	M:G3D,N:L13P,N:-31E,N:-32R,N:-33S,ORF1a:P2046L,ORF1a:T2710A,ORF1a:H3395P,ORF1a:T3646A,ORF1a:-3674L,ORF1a:-3675S,ORF1a:-3676G,ORF1b:T2163I,ORF9b:S10P,ORF9b:-27E,ORF9b:-28N,ORF9b:-29A,S:N417K,S:K440N,S:K547T	ORF8:D119-,ORF8:F120-	N/A	N/A	N/A	N/A	N/A	N/A	N/A	N/A	N/A	N/A	ORF1a:1-22,ORF1a:357-403,ORF1a:408-438,ORF1a:565-619,ORF1a:774-856,ORF1a:981-996,ORF1a:1000-1017,ORF1a:1022-1067,ORF1a:1074,ORF1a:1091-1096,ORF1a:1178-1262,ORF1a:1385-1388,ORF1a:1394-1461,ORF1a:1582-1655,ORF1a:1666-1667,ORF1a:1824-1841,ORF1a:2201-2260,ORF1a:2265-2361,ORF1a:2796-2876,ORF1a:3001-3074,ORF1a:3199-3259,ORF1a:4376-4401,ORF1b:1-46,ORF1b:912-930,ORF1b:932-935,ORF1b:950-982,ORF1b:1002-1007,ORF1b:1009-1096,ORF1b:1430-1502,ORF1b:1943-1969,ORF1b:1972-1975,ORF1b:1979,ORF1b:2003-2007,ORF1b:2010-2131,ORF1b:2257-2335,ORF1b:2564-2696,S:1-34,S:158-237,S:262-415,S:421-439,S:445-523,S:759-841,S:967-1047,S:1172-1201,S:1205-1240,ORF3a:93-171,E:19-75,M:129-203,M:206,ORF7a:46-122,ORF7b:1-44,ORF8:1-7,ORF8:12-65,N:167-238,N:369-413		3000	292.037037	bad	8185	10	0	good	0	24	58	241.666667	bad	66		0	good	0		0		0	0	good		0	0	good	0
6809	EPI_ISL_12332648	21K	21K (BA.1)	Omicron	21K	BA.1.1	BA.1.1	550.854444	bad	30	36	3	0	6033	0	22	15	1	2035	82277	326	29853	0.7857071196869879	E:0.8157894736842105,M:0.7892376681614349,N:0.8357142857142857,ORF1a:0.8179959100204499,ORF1b:0.8449554896142433,ORF3a:0.8731884057971014,ORF6:1,ORF7a:0.36885245901639346,ORF7b:0,ORF8:0.5,ORF9b:1,S:0.6161695447409733	false	G487A,A1005G,C2470T,C3037T,T5386G,G8393A,A11537G,T13195C,C14408T,C15240T,A18163G,C21762T,C21846T,A23403G,C23525T,T23599G,C23604A,C24130A,A24424T,C25000T,C25584T,C26270T,C26577G,G26709A,A27259C,A28271T,C28311T,G28881A,G28882A,G28883C	6513-6515,11285-11293,21765-21770,21987-21995,28362-28370	9858:TAA		E:T9I,M:Q19E,M:A63T,N:P13L,N:R203K,N:G204R,ORF1a:K247R,ORF1a:L2084I,ORF1a:A2710T,ORF1a:I3758V,ORF1b:P314L,ORF1b:I1566V,ORF9b:P10S,S:A67V,S:T95I,S:Y145D,S:D614G,S:H655Y,S:N679K,S:P681H,S:N856K,S:Q954H	N:E31-,N:R32-,N:S33-,ORF1a:S2083-,ORF1a:L3674-,ORF1a:S3675-,ORF1a:G3676-,ORF9b:E27-,ORF9b:N28-,ORF9b:A29-,S:H69-,S:V70-,S:G142-,S:V143-,S:Y144-	ORF1a:3198:K	A10449C,A23202C,A24469T,T24503C,G26530A		G487A,A1005G	5	0	2	7	M:G3D,ORF1a:H3395P,S:K547T,S:K969N,S:F981L		ORF1a:K247R	5	0	1	6	1333-1575,1958-2187,2586-2832,3848-3911,3913,4036-4047,4520-4641,5010-5229,5260-5265,6869-7333,8656-8891,9266-9483,9860-10041,10541-10542,13388-13604,16367-16375,16382-16397,16452-16457,16471-16753,17757-17784,17797-17933,17935,17946-17969,19602-19828,19842-19848,20242-20475,21434-21664,22034-22293,22407-22410,22514-22523,22544-22567,22571-23129,23840-24080,24525-24539,24578,24585-24586,24588-24592,24621-24638,25078-25281,25745-25799,25812-25838,25844-25855,25863-25866,26312-26341,26348-26352,26356,26909-27040,27094-27101,27528-27913,27927-28086,28898-28899,28903-28912,28918-28985,29378-29499	NODE_0000994	G487A,A1005G,C2470T,A10449C,A23202C,A24469T,T24503C,G26530A		M:G3D,ORF1a:K247R,ORF1a:H3395P,S:K547T,S:K969N,S:F981L		NODE_0001002	G487A,A1005G,C2470T,A10449C,A23202C,A24469T,T24503C,G26530A		M:G3D,ORF1a:K247R,ORF1a:H3395P,S:K547T,S:K969N,S:F981L		N/A	N/A	N/A	N/A	N/A	N/A	N/A	N/A	N/A	N/A	ORF1a:357-437,ORF1a:565-641,ORF1a:774-856,ORF1a:1195-1216,ORF1a:1257-1261,ORF1a:1419-1459,ORF1a:1582-1655,ORF1a:1666-1667,ORF1a:2202-2356,ORF1a:2798-2876,ORF1a:3001-3073,ORF1a:3199-3259,ORF1a:3426,ORF1a:4375-4401,ORF1b:1-46,ORF1b:967-970,ORF1b:972-977,ORF1b:995-997,ORF1b:1002-1096,ORF1b:1430-1439,ORF1b:1444-1490,ORF1b:1494-1501,ORF1b:2045-2121,ORF1b:2125-2127,ORF1b:2259-2336,ORF1b:2656-2696,S:1-34,S:158-244,S:282-283,S:318-321,S:328-335,S:337-523,S:760-840,S:988-993,S:1006,S:1008-1010,S:1020-1026,S:1172-1240,ORF3a:118-136,ORF3a:141-149,ORF3a:151-155,ORF3a:157-158,E:23-33,E:35-36,E:38,M:130-173,M:191-193,ORF7a:46-122,ORF7b:1-44,ORF8:1-7,ORF8:12-65,N:209-213,N:216-238,N:369-409		3000	212.333333	bad	6033	10	0	good	0	24	24	100	bad	32		0	good	0		0		0	0	good		0	0	good	0
6815	EPI_ISL_12332631	21K	21K (BA.1)	Omicron	21K	BA.1.1	BA.1.1	1143.411866	bad	24	34	0	0	8590	0	18	11	0	2885	79731	331	29851	0.6999632143932047	E:0.2894736842105263,M:0.6457399103139013,N:0.7357142857142858,ORF1a:0.7680072710747557,ORF1b:0.7181008902077152,ORF3a:0.7101449275362319,ORF6:1,ORF7a:0.36885245901639346,ORF7b:0.18181818181818182,ORF8:0.4918032786885246,ORF9b:1,S:0.5086342229199372	false	C2470T,C3037T,T5386G,G8393A,A11537G,T13195C,C14408T,C15240T,A18163G,C19220T,C21762T,C21846T,A23403G,C23525T,T23599G,C23604A,C24130A,A24424T,C25000T,C25584T,C26270T,C26577G,G26709A,A27259C	6513-6515,11285-11293,21765-21770,21987-21995,28248-28253,28271			E:T9I,M:Q19E,M:A63T,ORF1a:L2084I,ORF1a:A2710T,ORF1a:I3758V,ORF1b:P314L,ORF1b:I1566V,ORF1b:A1918V,S:A67V,S:T95I,S:Y145D,S:D614G,S:H655Y,S:N679K,S:P681H,S:N856K,S:Q954H	ORF1a:S2083-,ORF1a:L3674-,ORF1a:S3675-,ORF1a:G3676-,ORF8:D119-,ORF8:F120-,S:H69-,S:V70-,S:G142-,S:V143-,S:Y144-		A10449C,T22813G,A23202C,G26530A,T27807C,T28311C	C19220T|21J		6	1	0	7	M:G3D,N:L13P,N:-31E,N:-32R,N:-33S,ORF1a:H3395P,ORF9b:S10P,ORF9b:-27E,ORF9b:-28N,ORF9b:-29A,S:N417K,S:K547T		ORF1b:A1918V	12	0	1	13	1333-1579,1965-2167,2578-2832,3206-3314,3346-3407,3409-3431,3828-4050,4419-4429,4444-4648,5005-5229,5261-5275,5823-5824,5826-5839,5848-5851,6867-7367,8651-8893,9266-9488,9860-10041,10456-10465,10475-10480,10519,10535-10607,10633-10671,11788-11807,13400-13605,15067-15070,15112-15123,15130-15131,15151-15159,16199-16416,16446-16758,17757-17973,19498-20076,20090-20131,20136-20473,21161-21664,22034-22800,22803,22825-23129,23839-24018,24031-24085,24461-24701,25077-25286,25668-25906,26309-26467,26908-27141,27528-27784,27809-27913,27927-28089,28777-28986,29377-29500	NODE_0000994	C2470T,A10449C,C19220T,T22813G,A23202C,G26530A,T27807C,T28311C	28248-28253,28271	M:G3D,N:L13P,N:-31E,N:-32R,N:-33S,ORF1a:H3395P,ORF1b:A1918V,ORF9b:S10P,ORF9b:-27E,ORF9b:-28N,ORF9b:-29A,S:N417K,S:K547T	ORF8:D119-,ORF8:F120-	NODE_0001002	C2470T,A10449C,C19220T,T22813G,A23202C,G26530A,T27807C,T28311C	28248-28253,28271	M:G3D,N:L13P,N:-31E,N:-32R,N:-33S,ORF1a:H3395P,ORF1b:A1918V,ORF9b:S10P,ORF9b:-27E,ORF9b:-28N,ORF9b:-29A,S:N417K,S:K547T	ORF8:D119-,ORF8:F120-	N/A	N/A	N/A	N/A	N/A	N/A	N/A	N/A	N/A	N/A	ORF1a:22,ORF1a:357-438,ORF1a:567-634,ORF1a:771-856,ORF1a:981-1017,ORF1a:1027-1056,ORF1a:1188-1262,ORF1a:1385-1388,ORF1a:1394-1461,ORF1a:1580-1655,ORF1a:1666-1670,ORF1a:1853-1858,ORF1a:1862,ORF1a:2201-2368,ORF1a:2796-2876,ORF1a:3001-3075,ORF1a:3199-3259,ORF1a:3397-3400,ORF1a:3404-3405,ORF1a:3418,ORF1a:3424-3448,ORF1a:3457-3469,ORF1a:3841-3848,ORF1a:4379-4401,ORF1b:1-46,ORF1b:534-535,ORF1b:549-552,ORF1b:555,ORF1b:562-564,ORF1b:911-983,ORF1b:993-1097,ORF1b:1430-1502,ORF1b:2011-2203,ORF1b:2208-2222,ORF1b:2224-2336,ORF1b:2565-2696,S:1-34,S:158-414,S:421-523,S:759-819,S:823-841,S:967-1047,S:1172-1242,ORF3a:93-172,E:22-75,M:129-207,ORF7a:46-122,ORF7b:1-10,ORF7b:19-44,ORF8:1-7,ORF8:12-66,N:169-238,N:369-409		3000	307.037037	bad	8590	10	0	good	0	24	34	141.666667	bad	42		0	good	0		0		0	0	good		0	0	good	0
6816	EPI_ISL_12332630	21L	21L (BA.2)	Omicron	21L	BA.2.10	BA.2.10	243.054444	bad	55	44	0	0	4287	0	43	9	0	1446	83937	323	29854	0.8442296759522456	E:1,M:0.8026905829596412,N:0.7333333333333333,ORF1a:0.874573960463531,ORF1b:0.9076409495548962,ORF3a:0.7101449275362319,ORF6:1,ORF7a:0.36885245901639346,ORF7b:0.06818181818181818,ORF8:0.5,ORF9b:1,S:0.804552590266876	false	T670G,C3037T,G4184A,C4321T,C9534T,C9866T,C10029T,C12880T,C14408T,C15714T,T16342C,C17410T,A18163G,C19955T,A20055G,G21987A,G22578A,C22674T,T22679C,C22686T,A22688G,G22775A,A22786C,G22813T,T22882G,G22992A,C22995A,A23013C,A23040G,A23055G,A23063T,T23075C,A23403G,C23525T,T23599G,C23604A,C23854A,A24424T,T24469A,C25000T,C25584T,C25614T,C26060T,C26270T,C26577G,G26709A,C26858T,A27259C,G27382C,A27383T,T27384C,A28271T,C28311T,A28990T,A29510C	11288-11296,28362-28370,29734-29759			E:T9I,M:Q19E,M:A63T,N:P13L,N:Q239H,N:S413R,ORF1a:S135R,ORF1a:G1307S,ORF1a:T3090I,ORF1a:L3201F,ORF1a:T3255I,ORF1b:P314L,ORF1b:S959P,ORF1b:R1315C,ORF1b:I1566V,ORF1b:T2163I,ORF3a:T223I,ORF6:D61L,ORF9b:P10S,S:G142D,S:G339D,S:S371F,S:S373P,S:S375F,S:T376A,S:D405N,S:R408S,S:K417N,S:N440K,S:S477N,S:T478K,S:E484A,S:Q493R,S:Q498R,S:N501Y,S:Y505H,S:D614G,S:H655Y,S:N679K,S:P681H,S:N764K,S:Q954H,S:N969K	N:E31-,N:R32-,N:S33-,ORF1a:S3675-,ORF1a:G3676-,ORF1a:F3677-,ORF9b:E27-,ORF9b:N28-,ORF9b:A29-		T10198C,A10447G,A10449C		C25614T,A28990T	3	0	2	5	ORF1a:H3395P		N:Q239H	1	0	1	2	1333-1378,1454-1554,1993-1997,2003-2004,2586-2832,4421-4428,4445-4642,5011-5229,5260-5263,6869-7042,8656-8893,9266-9482,9910-9931,9933-9945,9950-9963,13396-13397,13400-13604,16576-16592,16594-16595,17757-17972,19665-19667,19670-19673,19687-19693,19721-19722,19724,19802-19804,19815-19816,20249-20328,20341-20472,21437-21664,22034-22271,22384-22423,23845,23921-24081,25078-25279,25668-25907,26915-27040,27097,27529-27789,27803-27913,27927-28086,28773-28985,29377-29497	internal_16e4	C9866T,T10198C,A10447G,A10449C,T16342C,C25614T,A28990T		N:Q239H,ORF1a:L3201F,ORF1a:H3395P,ORF1b:S959P		NODE_0001052	T10198C,A10447G,A10449C,C25614T,A28990T		N:Q239H,ORF1a:H3395P		N/A	N/A	N/A	N/A	N/A	N/A	N/A	N/A	N/A	N/A	ORF1a:357-371,ORF1a:397-430,ORF1a:576-578,ORF1a:580,ORF1a:774-856,ORF1a:1386-1388,ORF1a:1394-1459,ORF1a:1582-1655,ORF1a:1666,ORF1a:2202-2259,ORF1a:2798-2876,ORF1a:3001-3073,ORF1a:3215-3227,ORF1a:3229-3233,ORF1a:4377-4401,ORF1b:1-46,ORF1b:1037-1043,ORF1b:1430-1502,ORF1b:2066-2069,ORF1b:2074-2076,ORF1b:2085-2086,ORF1b:2112-2113,ORF1b:2117,ORF1b:2261-2287,ORF1b:2292-2335,ORF1b:2657-2696,S:1-34,S:158-237,S:275-287,S:787-840,S:1172-1239,ORF3a:93-172,M:131-173,M:192,ORF7a:46-122,ORF7b:1-12,ORF7b:16-44,ORF8:1-7,ORF8:12-65,N:167-238,N:369-408		3000	147.666667	bad	4287	10	0	good	0	24	12	50	mediocre	20		0	good	0		0		0	0	good		0	0	good	0
6820	EPI_ISL_12315527	21L	21L (BA.2)	Omicron	21L	BA.2.10	BA.2.10	0	good	68	53	0	0	178	0	52	12	0	61	88817	40	29857	0.9912048958298498	E:1,M:1,N:1,ORF1a:0.9861395137468757,ORF1b:1,ORF3a:1,ORF6:1,ORF7a:1,ORF7b:1,ORF8:1,ORF9b:1,S:1	false	C241T,T670G,C1616T,C2790T,C3037T,G4184A,C4321T,C9344T,A9424G,C9534T,C9866T,C10029T,G10447A,C10449A,C12880T,C14408T,C15714T,T16342C,C17410T,A18163G,C19269T,C19955T,A20055G,C21618T,G21987A,T22200G,G22578A,C22674T,T22679C,C22686T,A22688G,G22775A,A22786C,G22813T,T22882G,G22992A,C22995A,A23013C,A23040G,A23055G,A23063T,T23075C,A23403G,C23525T,T23599G,C23604A,C23854A,G23948T,A24424T,T24469A,C25000T,C25584T,C26060T,C26270T,C26577G,G26709A,C26858T,A27259C,G27382C,A27383T,T27384C,C27807T,A28271T,C28311T,G28881A,G28882A,G28883C,A29510C	11288-11296,21633-21641,28362-28370,29734-29759			E:T9I,M:Q19E,M:A63T,N:P13L,N:R203K,N:G204R,N:S413R,ORF1a:S135R,ORF1a:L451F,ORF1a:T842I,ORF1a:G1307S,ORF1a:L3027F,ORF1a:T3090I,ORF1a:L3201F,ORF1a:T3255I,ORF1a:P3395H,ORF1b:P314L,ORF1b:S959P,ORF1b:R1315C,ORF1b:I1566V,ORF1b:T2163I,ORF3a:T223I,ORF6:D61L,ORF9b:P10S,S:T19I,S:A27S,S:G142D,S:V213G,S:G339D,S:S371F,S:S373P,S:S375F,S:T376A,S:D405N,S:R408S,S:K417N,S:N440K,S:S477N,S:T478K,S:E484A,S:Q493R,S:Q498R,S:N501Y,S:Y505H,S:D614G,S:H655Y,S:N679K,S:P681H,S:N764K,S:D796Y,S:Q954H,S:N969K	N:E31-,N:R32-,N:S33-,ORF1a:S3675-,ORF1a:G3676-,ORF1a:F3677-,ORF9b:E27-,ORF9b:N28-,ORF9b:A29-,S:L24-,S:P25-,S:P26-		T10198C		C1616T,C19269T	1	0	2	3			ORF1a:L451F	0	0	1	1	4453-4612,4621-4638	internal_16e4	C1616T,C9866T,T10198C,T16342C,C19269T		ORF1a:L451F,ORF1a:L3201F,ORF1b:S959P		NODE_0001052	C1616T,T10198C,C19269T		ORF1a:L451F		N/A	N/A	N/A	N/A	N/A	N/A	N/A	N/A	N/A	N/A	ORF1a:1396-1449,ORF1a:1452-1458		3000	0	good	178	10	0	good	0	24	0	0	good	8		0	good	0		0		0	0	good		0	0	good	0
6819	EPI_ISL_12918596	21L	21L (BA.2)	Omicron	21L	BA.2.10	BA.2.10	191.454942	bad	65	53	64	1	2078	0	43	12	1	1358	86912	39	29853	0.9275657960739725	E:1,M:0.7982062780269058,N:0.9095238095238095,ORF1a:0.9650079527380141,ORF1b:0.9369436201780416,ORF3a:1,ORF6:1,ORF7a:0.36885245901639346,ORF7b:0,ORF8:0.4918032786885246,ORF9b:1,S:0.39717425431711145	false	C241T,T670G,C2268T,C2790T,C3037T,G4184A,C4321T,C6629T,C9534T,C9866T,C10029T,C10198T,G10447A,C10449A,G12322A,C12880T,C14408T,C15714T,T16342C,C17410T,A18163G,C19955T,A20055G,C21618T,G21987A,T22200G,G22578A,C22674T,T22679C,C22686T,A22688G,G22775A,A22786C,G22813T,G22992A,C22995A,A23013C,A23040G,A23055G,A23063T,T23075C,C23525T,T23599G,C23604A,C23854A,G23948T,A24424T,T24469A,C25000T,C25584T,G25907T,C26060T,C26270T,G26709A,C26858T,A27259C,G27382C,A27383T,T27384C,A28271T,C28311T,G28881A,G28882A,G28883C,A29510C	11288-11296,21633-21641,28362-28370,29734-29759	23127:TGTCCAACCTGAAGAAGAATCACCAGGAGTCAAATAACTTCTATGTAAAGCAAGTAAAGTTTGA	S:523-1274	E:T9I,M:A63T,N:P13L,N:R203K,N:G204R,N:S413R,ORF1a:S135R,ORF1a:A668V,ORF1a:T842I,ORF1a:G1307S,ORF1a:L2122F,ORF1a:T3090I,ORF1a:L3201F,ORF1a:T3255I,ORF1a:P3395H,ORF1b:P314L,ORF1b:S959P,ORF1b:R1315C,ORF1b:I1566V,ORF1b:T2163I,ORF3a:G172V,ORF3a:T223I,ORF6:D61L,ORF9b:P10S,S:T19I,S:A27S,S:G142D,S:V213G,S:G339D,S:S371F,S:S373P,S:S375F,S:T376A,S:D405N,S:R408S,S:K417N,S:S477N,S:T478K,S:E484A,S:Q493R,S:Q498R,S:N501Y,S:Y505H	N:E31-,N:R32-,N:S33-,ORF1a:S3675-,ORF1a:G3676-,ORF1a:F3677-,ORF9b:E27-,ORF9b:N28-,ORF9b:A29-,S:L24-,S:P25-,S:P26-	S:522:VQPEEESPGVK*LLCKASKV*	T9344C,G9424A,G22882T,G26577C	G25907T|20G	C2268T,C6629T,G12322A	4	1	3	8	M:E19Q,ORF1a:F3027L,S:K440N		ORF1a:A668V,ORF1a:L2122F,ORF3a:G172V	3	0	3	6	4422-4430,4447-4642,5189-5229,5261-5265,7111-7311,19293-19551,20249-20291,21163-21220,21236-21376,22349-22386,22408-22412,23128-23188,23216-23448,26908-27039,27528-27945,27959-28088,29375-29377,29379-29414,29420-29453,29460-29494	internal_16e4	C2268T,C6629T,T9344C,G9424A,C9866T,G12322A,T16342C,G22882T,G25907T,G26577C		M:E19Q,ORF1a:A668V,ORF1a:L2122F,ORF1a:F3027L,ORF1a:L3201F,ORF1b:S959P,ORF3a:G172V,S:K440N		NODE_0001052	C2268T,C6629T,T9344C,G9424A,G12322A,G22882T,G25907T,G26577C		M:E19Q,ORF1a:A668V,ORF1a:L2122F,ORF1a:F3027L,ORF3a:G172V,S:K440N		N/A	N/A	N/A	N/A	N/A	N/A	N/A	N/A	N/A	N/A	ORF1a:1386-1389,ORF1a:1394-1459,ORF1a:1642-1655,ORF1a:1666-1667,ORF1a:2282-2349,ORF1b:1942-2028,ORF1b:2261-2275,ORF1b:2566-2585,ORF1b:2590-2637,S:263-275,S:282-284,S:523-1274,M:129-173,ORF7a:46-122,ORF7b:1-44,ORF8:1-18,ORF8:22-65,N:368-381,N:383-394,N:396-407		3000	65.851852	mediocre	2078	10	0	good	0	24	23	95.833333	mediocre	31		0	good	0	S:523-1274	1		0	75	mediocre		0	0	good	0
6818	EPI_ISL_12332627	21L	21L (BA.2)	Omicron	21L	BA.2.10.1	BA.2.10.1	4.383296	good	66	53	0	0	356	0	50	12	0	123	88623	48	29857	0.984984784135371	E:1,M:1,N:0.9928571428571429,ORF1a:0.9763690070438537,ORF1b:0.9966617210682492,ORF3a:1,ORF6:1,ORF7a:1,ORF7b:1,ORF8:1,ORF9b:1,S:0.9945054945054945	false	C241T,T670G,C3037T,G4184A,C4321T,C9344T,A9424G,C9534T,C9866T,C10029T,G10447A,C10449A,C12880T,C14408T,C15714T,T16342C,C17410T,A18163G,C19955T,A20055G,C21618T,G21987A,T22200G,G22578A,C22674T,T22679C,C22686T,A22688G,G22775A,A22786C,G22813T,G22992A,C22995A,A23013C,A23040G,A23055G,A23063T,T23075C,A23403G,C23525T,T23599G,C23604A,C23854A,G23948T,G23955A,A24424T,T24469A,C25000T,C25584T,C26060T,C26270T,C26577G,G26709A,C26858T,A27259C,G27382C,A27383T,T27384C,C27807T,A28271T,C28311T,G28881A,G28882A,G28883C,A29510C,C29762T	11288-11296,21633-21641,28362-28370,29734-29759			E:T9I,M:Q19E,M:A63T,N:P13L,N:R203K,N:G204R,N:S413R,ORF1a:S135R,ORF1a:G1307S,ORF1a:L3027F,ORF1a:T3090I,ORF1a:L3201F,ORF1a:T3255I,ORF1a:P3395H,ORF1b:P314L,ORF1b:S959P,ORF1b:R1315C,ORF1b:I1566V,ORF1b:T2163I,ORF3a:T223I,ORF6:D61L,ORF9b:P10S,S:T19I,S:A27S,S:G142D,S:V213G,S:G339D,S:S371F,S:S373P,S:S375F,S:T376A,S:D405N,S:R408S,S:K417N,S:S477N,S:T478K,S:E484A,S:Q493R,S:Q498R,S:N501Y,S:Y505H,S:D614G,S:H655Y,S:N679K,S:P681H,S:N764K,S:D796Y,S:G798D,S:Q954H,S:N969K	N:E31-,N:R32-,N:S33-,ORF1a:S3675-,ORF1a:G3676-,ORF1a:F3677-,ORF9b:E27-,ORF9b:N28-,ORF9b:A29-,S:L24-,S:P25-,S:P26-		T10198C,G22882T		C29762T	2	0	1	3	S:K440N			1	0	0	1	2700,2717-2767,2771,2779-2832,4444-4641,21505-21509,21526-21546,21566-21569,21583-21593,29377-29386	internal_16e4	C9866T,T10198C,T16342C,G22882T,G23955A,C29762T		ORF1a:L3201F,ORF1b:S959P,S:K440N,S:G798D		internal_ffa6	T10198C,G22882T,C29762T		S:K440N		N/A	N/A	N/A	N/A	N/A	N/A	N/A	N/A	N/A	N/A	ORF1a:812,ORF1a:818-834,ORF1a:836,ORF1a:838-856,ORF1a:1394-1459,ORF1b:2680-2681,ORF1b:2687-2693,S:2-3,S:7-11,N:369-371		3000	2.074074	good	356	10	0	good	0	24	5	20.833333	good	13		0	good	0		0		0	0	good		0	0	good	0
6817	EPI_ISL_12332628	21K	21K (BA.1)	Omicron	21K	BA.1.1	BA.1.1	1070.304540	bad	29	25	0	0	7901	0	22	8	0	2624	80962	155	29851	0.7288900779186035	E:0.3684210526315789,M:0.6816143497757847,N:0.9023809523809524,ORF1a:0.7802772097250625,ORF1b:0.7355341246290801,ORF3a:0.7282608695652174,ORF6:1,ORF7a:0.36885245901639346,ORF7b:0.18181818181818182,ORF8:0.5,ORF9b:1,S:0.5800627943485086	false	C2470T,C3037T,T5386G,G8393A,A11201G,A11537G,T13195C,C14408T,C15240T,A18163G,C21762T,C21846T,G22578A,C23202A,A23403G,C23525T,T23599G,C23604A,C24130A,A24424T,C25000T,C25584T,C26270T,C26577G,G26709A,A27259C,G28881A,G28882A,G28883C	6513-6515,21765-21770,21987-21995,28248-28253,28271			E:T9I,M:Q19E,M:A63T,N:R203K,N:G204R,ORF1a:L2084I,ORF1a:A2710T,ORF1a:T3646A,ORF1a:I3758V,ORF1b:P314L,ORF1b:I1566V,S:A67V,S:T95I,S:Y145D,S:G339D,S:T547K,S:D614G,S:H655Y,S:N679K,S:P681H,S:N856K,S:Q954H	ORF1a:S2083-,ORF8:D119-,ORF8:F120-,S:H69-,S:V70-,S:G142-,S:V143-,S:Y144-		A10449C,A22599G,T22813G,G22882T,G26530A,T27807C,T28311C	A11201G|21J&21B		7	1	0	8	M:G3D,N:L13P,N:-31E,N:-32R,N:-33S,ORF1a:H3395P,ORF1a:-3674L,ORF1a:-3675S,ORF1a:-3676G,ORF9b:S10P,ORF9b:-27E,ORF9b:-28N,ORF9b:-29A,S:K346R,S:N417K,S:K440N		ORF1a:T3646A	16	0	1	17	168-330,1333-1581,1965-2120,2585-2832,3350-3351,3354-3355,3357-3358,3361-3363,3386-3396,3822-3827,3833-4054,4419-4429,4446-4651,5007-5230,5261-5265,5635-5874,6867-7347,8656-8699,8713-8892,9268-9483,9860-10041,11724-11726,11747-11773,11787,11803-11807,13392-13604,14920-14936,14950-15181,16204-16508,16522-16755,17755-17973,19498-19850,20221-20231,20241-20472,21154-21278,21292-21665,22034-22296,22347-22368,22370-22398,22513-22554,22618-22807,22815-22820,22822-22877,22896-23115,23839-24018,24031-24083,24461-24671,25078-25281,25668-25799,25812-25903,26310-26367,26381-26466,26911-27115,27119-27120,27528-27785,27809-27913,27927-28086,29378-29500	NODE_0000994	C2470T,A10449C,A11201G,T22813G,G22882T,G26530A,T27807C,T28311C	28248-28253,28271	M:G3D,N:L13P,N:-31E,N:-32R,N:-33S,ORF1a:H3395P,ORF1a:T3646A,ORF1a:-3674L,ORF1a:-3675S,ORF1a:-3676G,ORF9b:S10P,ORF9b:-27E,ORF9b:-28N,ORF9b:-29A,S:N417K,S:K440N	ORF8:D119-,ORF8:F120-	NODE_0001002	C2470T,A10449C,A11201G,A22599G,T22813G,G22882T,G26530A,T27807C,T28311C	28248-28253,28271	M:G3D,N:L13P,N:-31E,N:-32R,N:-33S,ORF1a:H3395P,ORF1a:T3646A,ORF1a:-3674L,ORF1a:-3675S,ORF1a:-3676G,ORF9b:S10P,ORF9b:-27E,ORF9b:-28N,ORF9b:-29A,S:K346R,S:N417K,S:K440N	ORF8:D119-,ORF8:F120-	N/A	N/A	N/A	N/A	N/A	N/A	N/A	N/A	N/A	N/A	ORF1a:1-22,ORF1a:357-439,ORF1a:567-619,ORF1a:774-856,ORF1a:1029-1033,ORF1a:1041-1044,ORF1a:1186-1188,ORF1a:1190-1263,ORF1a:1385-1388,ORF1a:1394-1462,ORF1a:1581-1655,ORF1a:1666-1667,ORF1a:1791-1870,ORF1a:2201-2361,ORF1a:2798-2812,ORF1a:2817-2876,ORF1a:3001-3073,ORF1a:3199-3259,ORF1a:3820-3821,ORF1a:3828-3836,ORF1a:3841,ORF1a:3847-3848,ORF1a:4376-4401,ORF1b:1-46,ORF1b:485-490,ORF1b:495-572,ORF1b:913-1014,ORF1b:1019-1096,ORF1b:1430-1502,ORF1b:2011-2128,ORF1b:2252-2255,ORF1b:2258-2335,ORF1b:2563-2604,ORF1b:2609-2696,S:1-35,S:158-245,S:262-279,S:317-331,S:353-415,S:418-439,S:445-518,S:759-819,S:823-841,S:967-1037,S:1172-1240,ORF3a:93-136,ORF3a:141-171,E:23-41,E:46-74,M:130-200,ORF7a:46-122,ORF7b:1-10,ORF7b:19-44,ORF8:1-7,ORF8:12-65,N:369-409		3000	281.518519	bad	7901	10	0	good	0	24	40	166.666667	bad	48		0	good	0		0		0	0	good		0	0	good	0
6824	EPI_ISL_12314097	21L	21L (BA.2)	Omicron	21L	BA.2.10	BA.2.10	29.076752	good	57	53	0	0	1067	0	43	12	0	368	87114	323	29854	0.9519111794803197	E:1,M:1,N:0.9023809523809524,ORF1a:0.9690979322881164,ORF1b:0.9866468842729971,ORF3a:1,ORF6:1,ORF7a:0.5081967213114754,ORF7b:1,ORF8:1,ORF9b:1,S:0.9105180533751962	false	T670G,C2790T,C3037T,A4141G,G4184A,C4321T,C9344T,A9424G,C9534T,C9866T,C10029T,C10449A,C12880T,C14408T,C15714T,T16342C,C17410T,A18163G,C19955T,A20055G,C21618T,G21987A,G22578A,C22674T,T22679C,C22686T,A22688G,G22775A,A22786C,G22813T,T23075C,A23403G,C23525T,T23599G,C23604A,C23854A,G23948T,A24424T,T24469A,C25000T,C25584T,C26060T,C26270T,C26577G,G26709A,C26858T,A27259C,G27382C,A27383T,T27384C,C27807T,A28271T,C28311T,G28881A,G28882A,G28883C,A29510C	11288-11296,21633-21641,28362-28370,29734-29759			E:T9I,M:Q19E,M:A63T,N:P13L,N:R203K,N:G204R,N:S413R,ORF1a:S135R,ORF1a:T842I,ORF1a:G1307S,ORF1a:L3027F,ORF1a:T3090I,ORF1a:L3201F,ORF1a:T3255I,ORF1a:P3395H,ORF1b:P314L,ORF1b:S959P,ORF1b:R1315C,ORF1b:I1566V,ORF1b:T2163I,ORF3a:T223I,ORF6:D61L,ORF9b:P10S,S:T19I,S:A27S,S:G142D,S:G339D,S:S371F,S:S373P,S:S375F,S:T376A,S:D405N,S:R408S,S:K417N,S:Y505H,S:D614G,S:H655Y,S:N679K,S:P681H,S:N764K,S:D796Y,S:Q954H,S:N969K	N:E31-,N:R32-,N:S33-,ORF1a:S3675-,ORF1a:G3676-,ORF1a:F3677-,ORF9b:E27-,ORF9b:N28-,ORF9b:A29-,S:L24-,S:P25-,S:P26-		T10198C,A10447G,G22882T		A4141G	3	0	1	4	S:K440N			1	0	0	1	4435-4641,7106-7114,7173-7181,7191-7311,20263-20291,20380-20386,20389-20390,20392-20408,21506-21551,21566-21568,22037-22061,22138-22188,22198-22205,22208-22271,22896-23064,25227-25232,27531-27637,27678-27741,27754,29373-29494	internal_16e4	A4141G,C9866T,T10198C,A10447G,T16342C,G22882T		ORF1a:L3201F,ORF1b:S959P,S:K440N		NODE_0001052	A4141G,T10198C,A10447G,G22882T		S:K440N		N/A	N/A	N/A	N/A	N/A	N/A	N/A	N/A	N/A	N/A	ORF1a:1391-1459,ORF1a:2281-2283,ORF1a:2303-2306,ORF1a:2309-2349,ORF1b:2266-2275,ORF1b:2305-2314,ORF1b:2680-2695,S:2,S:159-167,S:192-209,S:212-237,S:445-501,S:1222-1224,ORF7a:46-82,ORF7a:95-116,ORF7a:121,N:367-407		3000	28.407407	good	1067	10	0	good	0	24	11	45.833333	mediocre	19		0	good	0		0		0	0	good		0	0	good	0
6823	EPI_ISL_12314098	21K	21K (BA.1)	Omicron	21K	BA.1.1	BA.1.1	94.506187	mediocre	38	36	0	0	2551	0	30	15	0	864	85750	322	29854	0.9023174932281042	E:1,M:1,N:1,ORF1a:0.9209270620313565,ORF1b:0.9421364985163204,ORF3a:1,ORF6:1,ORF7a:0.47540983606557374,ORF7b:1,ORF8:1,ORF9b:1,S:0.7535321821036107	false	C2470T,C3037T,T5386G,G8393A,C10029T,A11537G,T13195C,C14408T,C14422T,C15240T,A18163G,C21762T,C21846T,G22578A,G22599A,C23202A,A23403G,C23525T,T23599G,C23604A,C23854A,G23948T,C24130A,A24424T,T24469A,C24503T,C25000T,C25584T,C26270T,C26522T,C26577G,G26709A,A27259C,A28271T,C28311T,G28881A,G28882A,G28883C	6513-6515,11285-11293,21765-21770,21987-21995,28362-28370			E:T9I,M:Q19E,M:A63T,N:P13L,N:R203K,N:G204R,ORF1a:L2084I,ORF1a:A2710T,ORF1a:T3255I,ORF1a:I3758V,ORF1b:P314L,ORF1b:P319S,ORF1b:I1566V,ORF9b:P10S,S:A67V,S:T95I,S:Y145D,S:G339D,S:R346K,S:T547K,S:D614G,S:H655Y,S:N679K,S:P681H,S:N764K,S:D796Y,S:N856K,S:Q954H,S:N969K,S:L981F	N:E31-,N:R32-,N:S33-,ORF1a:S2083-,ORF1a:L3674-,ORF1a:S3675-,ORF1a:G3676-,ORF9b:E27-,ORF9b:N28-,ORF9b:A29-,S:H69-,S:V70-,S:G142-,S:V143-,S:Y144-		A10449C,G26530A,T27807C		C14422T,C26522T	3	0	2	5	M:G3D,ORF1a:H3395P		ORF1b:P319S	2	0	1	3	1995-1996,1998-2004,2587-2832,5261-5263,6871-6975,6984-7022,7059-7069,7079-7317,8765-8766,8772-8774,8782-8794,8803-8814,8821-8879,9268-9321,9325-9483,13447-13462,13473-13604,17818,17832-17833,17844-17849,17884,17894-17896,17909,20266-20328,20341-20475,21442-21573,21609-21624,21632-21659,22034-22293,22628-23129,25078-25119,25122-25134,25163-25177,25213-25241,25262-25269,27528-27719	NODE_0000994	C2470T,A10449C,C14422T,G22599A,C26522T,G26530A,T27807C		M:G3D,ORF1a:H3395P,ORF1b:P319S,S:R346K		NODE_0001002	C2470T,A10449C,C14422T,C26522T,G26530A,T27807C		M:G3D,ORF1a:H3395P,ORF1b:P319S		N/A	N/A	N/A	N/A	N/A	N/A	N/A	N/A	N/A	N/A	ORF1a:19,ORF1a:577-580,ORF1a:775-856,ORF1a:1666,ORF1a:2203-2237,ORF1a:2240-2253,ORF1a:2265-2268,ORF1a:2272-2351,ORF1a:2834,ORF1a:2836-2837,ORF1a:2839-2843,ORF1a:2847-2850,ORF1a:2853-2872,ORF1a:3001-3019,ORF1a:3021-3073,ORF1a:4395-4399,ORF1b:3-46,ORF1b:1451,ORF1b:1456,ORF1b:1460-1461,ORF1b:1473,ORF1b:1476-1477,ORF1b:1481,ORF1b:2267-2287,ORF1b:2292-2336,ORF1b:2659-2696,S:1-4,S:16-21,S:24-33,S:158-244,S:356-523,S:1172-1191,S:1201-1205,S:1217-1227,S:1234-1236,ORF7a:46-109		3000	83.370370	mediocre	2551	10	0	good	0	24	12	50	mediocre	20		0	good	0		0		0	0	good		0	0	good	0
6822	EPI_ISL_12314143	21K	21K (BA.1)	Omicron	21K	BA.1.1	BA.1.1	1766.977987	bad	26	25	0	0	10567	0	20	8	0	3494	77423	331	29732	0.6298699127177875	E:0.19736842105263158,M:0.6547085201793722,N:0.65,ORF1a:0.6884798909338786,ORF1b:0.6224035608308606,ORF3a:0.7028985507246377,ORF6:1,ORF7a:0.36885245901639346,ORF7b:0.13636363636363635,ORF8:0.4918032786885246,ORF9b:1,S:0.543171114599686	false	T670G,C2470T,C3037T,T5260A,C6402T,G8393A,A11537G,T13195C,C14408T,C15240T,A18163G,C21762T,C21846T,A23403G,C23525T,T23599G,C23604A,C24130A,A24424T,C25000T,C25584T,C26060T,C26270T,C26577G,G26709A,A27259C	6513-6515,21765-21770,21987-21995,28248-28253,28271			E:T9I,M:Q19E,M:A63T,ORF1a:S135R,ORF1a:P2046L,ORF1a:L2084I,ORF1a:A2710T,ORF1a:I3758V,ORF1b:P314L,ORF1b:I1566V,ORF3a:T223I,S:A67V,S:T95I,S:Y145D,S:D614G,S:H655Y,S:N679K,S:P681H,S:N856K,S:Q954H	ORF1a:S2083-,ORF8:D119-,ORF8:F120-,S:H69-,S:V70-,S:G142-,S:V143-,S:Y144-		G5386T,A10449C,A23202C,G26530A,T27807C,T28311C	T670G|21L&22B&22E&23A&22C&24A&22A&23F&23D&23B&24E&22D&22F&25C&rec&23C&24C&24F&23E&24B&23H&25B&25A&24G&23I&23G&24H&24D&25D&24I&25G&25E&25I&25H&25F,C6402T|21J,C26060T|21L&22B&22E&23A&22C&24A&22A&23F&23D&23B&22D&24E&22F&25C&rec&23C&24C&24F&23E&24B&23H&25B&25A&24G&23I&23G&24H&24D&25D&24I&25G&25E&25I&25H&25F	T5260A	6	3	1	10	M:G3D,N:L13P,N:-31E,N:-32R,N:-33S,ORF1a:H3395P,ORF9b:S10P,ORF9b:-27E,ORF9b:-28N,ORF9b:-29A,S:K547T		ORF1a:S135R,ORF1a:P2046L,ORF3a:T223I	11	0	3	14	1333-1579,1965-2122,2585-2832,3205-3467,3483-3706,3736-3740,3748-3753,3805-4060,4418-4428,4448-4651,5001-5229,5261-5267,5638-5640,5646-5694,5696-5698,5719-5735,5743,5749,5760-5867,6867-7389,7418-7626,8043-8116,8192-8243,8656-8893,9268-9484,9860-10041,10456-10674,11283-11295,11695-11808,11841-11867,12853-12854,12862-12863,13387-13604,14602-14694,14703-14704,14707-14721,14734-14738,14741-14771,14786-14833,14855-14873,16208-16782,17756-17973,18392-18425,18430-18432,18502-18504,18508-18589,18977-19155,19160-19163,19237-19498,19503-19872,19949-19950,19959-19971,20077,20196-20475,20884-21074,21098-21664,22039-22262,22291-22324,22339-22356,22433-22520,22537-22541,22565-23131,23838-24085,24461-24701,25073,25075-25283,25668-25913,26292-26472,26908-27136,27528-27790,27809-27913,27927-28089,28773-28986,29166-29193,29257-29282,29293-29294,29373-29720	NODE_0000994	T670G,C2470T,T5260A,G5386T,C6402T,A10449C,A23202C,C26060T,G26530A,T27807C,T28311C	28248-28253,28271	M:G3D,N:L13P,N:-31E,N:-32R,N:-33S,ORF1a:S135R,ORF1a:P2046L,ORF1a:H3395P,ORF3a:T223I,ORF9b:S10P,ORF9b:-27E,ORF9b:-28N,ORF9b:-29A,S:K547T	ORF8:D119-,ORF8:F120-	NODE_0001002	T670G,C2470T,T5260A,G5386T,C6402T,A10449C,A23202C,C26060T,G26530A,T27807C,T28311C	28248-28253,28271	M:G3D,N:L13P,N:-31E,N:-32R,N:-33S,ORF1a:S135R,ORF1a:P2046L,ORF1a:H3395P,ORF3a:T223I,ORF9b:S10P,ORF9b:-27E,ORF9b:-28N,ORF9b:-29A,S:K547T	ORF8:D119-,ORF8:F120-	N/A	N/A	N/A	N/A	N/A	N/A	N/A	N/A	N/A	N/A	ORF1a:22,ORF1a:357-438,ORF1a:567-619,ORF1a:774-856,ORF1a:980-1068,ORF1a:1073-1147,ORF1a:1157-1159,ORF1a:1162-1163,ORF1a:1180-1265,ORF1a:1385-1388,ORF1a:1395-1462,ORF1a:1579-1655,ORF1a:1666-1668,ORF1a:1791-1792,ORF1a:1794-1811,ORF1a:1818-1824,ORF1a:1826,ORF1a:1832-1868,ORF1a:2201-2375,ORF1a:2385-2454,ORF1a:2593-2617,ORF1a:2643-2660,ORF1a:2798-2876,ORF1a:3001-3073,ORF1a:3199-3259,ORF1a:3397-3470,ORF1a:3673-3677,ORF1a:3811-3848,ORF1a:3859-3868,ORF1a:4196-4197,ORF1a:4199-4200,ORF1a:4375-4401,ORF1b:1-46,ORF1b:379-409,ORF1b:412-418,ORF1b:423-435,ORF1b:440-456,ORF1b:463-469,ORF1b:914-1105,ORF1b:1430-1502,ORF1b:1642-1653,ORF1b:1655,ORF1b:1679,ORF1b:1681-1708,ORF1b:1837-1896,ORF1b:1898-1899,ORF1b:1924-2011,ORF1b:2013-2135,ORF1b:2161,ORF1b:2164-2168,ORF1b:2204,ORF1b:2244-2336,ORF1b:2473-2536,ORF1b:2544-2696,S:1-34,S:160-234,S:244-254,S:260-265,S:291-320,S:326-327,S:335-523,S:759-841,S:967-1047,S:1171-1241,ORF3a:93-174,E:16-76,M:129-205,ORF7a:46-122,ORF7b:1-12,ORF7b:19-44,ORF8:1-7,ORF8:12-66,N:167-238,N:298-307,N:329-337,N:340-341,N:367-420		3000	380.259259	bad	10567	10	0	good	0	24	43	179.166667	bad	51		0	good	0		0		0	0	good		0	0	good	0
6821	EPI_ISL_12315250	21K	21K (BA.1)	Omicron	21K	BA.1.1	BA.1.1	822.088440	bad	27	27	0	0	8021	0	20	9	0	2750	80313	331	29848	0.7188910811624252	E:1,M:0.9775784753363229,N:0.7952380952380952,ORF1a:0.7552828902522154,ORF1b:0.7399851632047477,ORF3a:1,ORF6:1,ORF7a:0.48360655737704916,ORF7b:0,ORF8:0.01639344262295082,ORF9b:0.5918367346938775,S:0.5015698587127159	false	C2470T,C3037T,T5386G,G8393A,A11537G,T13195C,C14408T,A18163G,C21762T,C21846T,G22578A,G22599A,C23525T,T23599G,C23604A,C24130A,A24424T,C25000T,C25584T,C26270T,C26522T,C26577G,G26709A,A27259C,G28881A,G28882A,G28883C	6513-6515,11285-11293,21765-21770,21987-21995			E:T9I,M:Q19E,M:A63T,N:R203K,N:G204R,ORF1a:L2084I,ORF1a:A2710T,ORF1a:I3758V,ORF1b:P314L,ORF1b:I1566V,S:A67V,S:T95I,S:Y145D,S:G339D,S:R346K,S:H655Y,S:N679K,S:P681H,S:N856K,S:Q954H	ORF1a:S2083-,ORF1a:L3674-,ORF1a:S3675-,ORF1a:G3676-,S:H69-,S:V70-,S:G142-,S:V143-,S:Y144-		G23403A,G26530A		C26522T	2	0	1	3	M:G3D			1	0	0	1	723-945,1958-2196,2592-2624,2635-2834,3205-3467,3855-4055,4444-4537,4554-4589,4614-4621,5640-5703,5747-5877,6302-6306,6309-6387,6864-7042,7404-7635,8030-8039,8043-8100,8103-8130,8147-8149,8175-8183,8186-8189,8199-8249,8651-8890,9382-9387,9437-9439,9448-9449,9853-9930,9932-9945,9985-10038,10049-10055,10448-10673,11088-11112,11130-11167,11190-11209,11796-11803,12248-12356,12393-12403,12797-12804,12815-12853,12862-12863,12886-12942,14596-14615,14639-14873,15238-15475,15481-15486,16499-16501,16503-16755,17251-17257,17263-17269,17313-17350,17352-17354,17753-17975,18339-18589,18995-19180,19333-19346,19466-19484,19595-19662,19669-19672,19680-19683,19698-19839,20246-20480,21438-21665,22027-22272,22347-22358,22365-22423,22444-22445,22498-22554,22631-23213,23215-23348,23354-23384,23404-23405,23407-23441,23836-24085,24461-24568,24669-24703,25070-25288,26908-26920,27526-27677,27725-27989,27996-28402,29371-29500	NODE_0000994	C2470T,G22599A,G23403A,C26522T,G26530A		M:G3D,S:R346K		NODE_0001002	C2470T,G23403A,C26522T,G26530A		M:G3D		N/A	N/A	N/A	N/A	N/A	N/A	N/A	N/A	N/A	N/A	ORF1a:22,ORF1a:153-227,ORF1a:565-644,ORF1a:776-787,ORF1a:790-857,ORF1a:980-1068,ORF1a:1197-1264,ORF1a:1394-1424,ORF1a:1430-1442,ORF1a:1450-1452,ORF1a:1792-1813,ORF1a:1828-1871,ORF1a:2013-2041,ORF1a:2200-2259,ORF1a:2380-2457,ORF1a:2589-2622,ORF1a:2628,ORF1a:2637-2642,ORF1a:2645-2662,ORF1a:2796-2875,ORF1a:3040-3041,ORF1a:3058,ORF1a:3062,ORF1a:3196-3227,ORF1a:3240-3258,ORF1a:3262-3264,ORF1a:3395-3470,ORF1a:3608-3616,ORF1a:3622-3634,ORF1a:3642-3648,ORF1a:3844-3846,ORF1a:3995-4031,ORF1a:4043-4046,ORF1a:4178-4180,ORF1a:4184-4196,ORF1a:4199-4200,ORF1a:4208-4226,ORF1b:377-383,ORF1b:391-469,ORF1b:591-670,ORF1b:672-673,ORF1b:1011-1096,ORF1b:1262-1264,ORF1b:1266-1268,ORF1b:1283-1296,ORF1b:1429-1503,ORF1b:1625-1708,ORF1b:1843-1905,ORF1b:1956-1960,ORF1b:2000-2006,ORF1b:2043-2065,ORF1b:2068-2069,ORF1b:2072,ORF1b:2077-2124,ORF1b:2260-2338,ORF1b:2657-2696,S:1-35,S:155-237,S:262-266,S:268-287,S:294-295,S:312-331,S:357-596,S:598-608,S:614-627,S:758-841,S:967-1002,S:1036-1047,S:1170-1242,M:129-133,ORF7a:45-95,ORF7a:111-122,ORF7b:1-44,ORF8:1-32,ORF8:35-122,N:1-43,N:367-409,ORF9b:1-40		3000	285.962963	bad	8021	10	0	good	0	24	5	20.833333	good	13		0	good	0		0		0	0	good		0	0	good	0
6828	EPI_ISL_12313170	21L	21L (BA.2)	Omicron	21L	BA.2.10.3	BA.2.10.3	0	good	68	53	0	0	128	0	52	12	0	48	88843	48	29857	0.992609437180216	E:1,M:1,N:1,ORF1a:0.989093387866394,ORF1b:1,ORF3a:1,ORF6:1,ORF7a:1,ORF7b:1,ORF8:1,ORF9b:1,S:1	false	C241T,T670G,C2790T,C3037T,G4184A,C4321T,C9344T,A9424G,C9534T,C9866T,C10029T,G10447A,C10449A,C12880T,C14408T,C15714T,T15804C,T16342C,C17410T,A18163G,C19955T,A20055G,C21618T,T21765C,G21987A,T22200G,G22578A,C22674T,T22679C,C22686T,A22688G,G22775A,A22786C,G22813T,T22882G,G22992A,C22995A,A23013C,A23040G,A23055G,A23063T,T23075C,A23403G,C23525T,T23599G,C23604A,C23854A,G23948T,A24424T,T24469A,C25000T,C25584T,C26060T,C26270T,C26577G,G26709A,C26858T,A27259C,G27382C,A27383T,T27384C,C27807T,A28271T,C28311T,G28881A,G28882A,G28883C,A29510C	11288-11296,21633-21641,28362-28370,29734-29759			E:T9I,M:Q19E,M:A63T,N:P13L,N:R203K,N:G204R,N:S413R,ORF1a:S135R,ORF1a:T842I,ORF1a:G1307S,ORF1a:L3027F,ORF1a:T3090I,ORF1a:L3201F,ORF1a:T3255I,ORF1a:P3395H,ORF1b:P314L,ORF1b:S959P,ORF1b:R1315C,ORF1b:I1566V,ORF1b:T2163I,ORF3a:T223I,ORF6:D61L,ORF9b:P10S,S:T19I,S:A27S,S:I68T,S:G142D,S:V213G,S:G339D,S:S371F,S:S373P,S:S375F,S:T376A,S:D405N,S:R408S,S:K417N,S:N440K,S:S477N,S:T478K,S:E484A,S:Q493R,S:Q498R,S:N501Y,S:Y505H,S:D614G,S:H655Y,S:N679K,S:P681H,S:N764K,S:D796Y,S:Q954H,S:N969K	N:E31-,N:R32-,N:S33-,ORF1a:S3675-,ORF1a:G3676-,ORF1a:F3677-,ORF9b:E27-,ORF9b:N28-,ORF9b:A29-,S:L24-,S:P25-,S:P26-		T10198C		T15804C	1	0	1	2				0	0	0	0	4447-4463,4473-4476,4478,4520-4535,4540-4625,4628-4631	internal_16e4	C9866T,T10198C,T15804C,T16342C,T21765C		ORF1a:L3201F,ORF1b:S959P,S:I68T		BA.2.10.3	T10198C,T15804C				N/A	N/A	N/A	N/A	N/A	N/A	N/A	N/A	N/A	N/A	ORF1a:1394-1400,ORF1a:1403-1405,ORF1a:1419-1456		3000	0	good	128	10	0	good	0	24	-1	0	good	7		0	good	0		0		0	0	good		0	0	good	0
6827	EPI_ISL_12313171	21L	21L (BA.2)	Omicron	21L	BA.2.10.1	BA.2.10.1	0	good	69	53	0	0	0	0	53	12	0	0	89003	39	29860	0.9972912416814367	E:1,M:1,N:1,ORF1a:1,ORF1b:1,ORF3a:1,ORF6:1,ORF7a:1,ORF7b:1,ORF8:1,ORF9b:1,S:1	false	C241T,T670G,C2790T,C3037T,C4093T,G4184A,C4321T,C9344T,A9424G,C9534T,C9866T,C10029T,C10198T,G10447A,C10449A,G11466T,C12880T,C14408T,C15714T,T16342C,C17410T,A18163G,C19955T,A20055G,C21618T,G21987A,T22200G,G22578A,C22674T,T22679C,C22686T,A22688G,G22775A,A22786C,G22813T,T22882G,G22992A,C22995A,A23013C,A23040G,A23055G,A23063T,T23075C,A23403G,C23525T,T23599G,C23604A,C23854A,G23948T,G23955A,A24424T,T24469A,C25000T,C25584T,C26060T,C26270T,C26577G,G26709A,C26858T,A27259C,G27382C,T27384C,C27807T,A28271T,C28311T,G28881A,G28882A,G28883C,A29510C	11288-11296,21633-21641,28362-28370,29734-29759			E:T9I,M:Q19E,M:A63T,N:P13L,N:R203K,N:G204R,N:S413R,ORF1a:S135R,ORF1a:T842I,ORF1a:G1307S,ORF1a:L3027F,ORF1a:T3090I,ORF1a:L3201F,ORF1a:T3255I,ORF1a:P3395H,ORF1a:W3734L,ORF1b:P314L,ORF1b:S959P,ORF1b:R1315C,ORF1b:I1566V,ORF1b:T2163I,ORF3a:T223I,ORF6:D61H,ORF9b:P10S,S:T19I,S:A27S,S:G142D,S:V213G,S:G339D,S:S371F,S:S373P,S:S375F,S:T376A,S:D405N,S:R408S,S:K417N,S:N440K,S:S477N,S:T478K,S:E484A,S:Q493R,S:Q498R,S:N501Y,S:Y505H,S:D614G,S:H655Y,S:N679K,S:P681H,S:N764K,S:D796Y,S:G798D,S:Q954H,S:N969K	N:E31-,N:R32-,N:S33-,ORF1a:S3675-,ORF1a:G3676-,ORF1a:F3677-,ORF9b:E27-,ORF9b:N28-,ORF9b:A29-,S:L24-,S:P25-,S:P26-		T27383A		C4093T,G11466T	1	0	2	3			ORF1a:W3734L,ORF6:L61H	0	0	2	2		internal_16e4	C4093T,C9866T,G11466T,T16342C,G23955A,T27383A		ORF1a:L3201F,ORF1a:W3734L,ORF1b:S959P,ORF6:L61H,S:G798D		internal_ffa6	C4093T,G11466T,T27383A		ORF1a:W3734L,ORF6:L61H		N/A	N/A	N/A	N/A	N/A	N/A	N/A	N/A	N/A	N/A			3000	0	good	0	10	0	good	0	24	0	0	good	8		0	good	0		0		0	0	good		0	0	good	0
6825	EPI_ISL_12313244	21K	21K (BA.1)	Omicron	21K	BA.1.1	BA.1.1	1764.377997	bad	26	19	0	0	10016	0	22	6	0	3341	78878	155	29849	0.6580945055680032	E:0.21052631578947367,M:0.7219730941704036,N:0.6190476190476191,ORF1a:0.7191547375596455,ORF1b:0.6227744807121661,ORF3a:0.7137681159420289,ORF6:1,ORF7a:0.36885245901639346,ORF7b:0.6136363636363636,ORF8:0.9672131147540983,ORF9b:1,S:0.5062794348508635	false	C2470T,C3037T,G4181T,C6402T,G8393A,A11201G,A11537G,T13195C,C14408T,G15451A,A18163G,C21762T,C21846T,A23403G,C23525T,T23599G,C23604A,C24130A,A24424T,C25000T,C25584T,C26270T,C26577G,G26709A,A27259C,C28054G	6513-6515,21765-21770,21987-21995,28271			E:T9I,M:Q19E,M:A63T,ORF1a:A1306S,ORF1a:P2046L,ORF1a:L2084I,ORF1a:A2710T,ORF1a:T3646A,ORF1a:I3758V,ORF1b:P314L,ORF1b:G662S,ORF1b:I1566V,ORF8:S54*,S:A67V,S:T95I,S:Y145D,S:D614G,S:H655Y,S:N679K,S:P681H,S:N856K,S:Q954H	ORF1a:S2083-,S:H69-,S:V70-,S:G142-,S:V143-,S:Y144-		G5386T,A10449C,T15240C,A23202C,G26530A,T27807C,T28311C	G4181T|21J,C6402T|21J,A11201G|21J&21B,G15451A|21J&23A&21I&23F&23D&23B&22D&21A&22F&23C&23E&23H&rec&25B&23G&24D	C28054G	7	4	1	12	M:G3D,N:L13P,N:-31E,N:-32R,N:-33S,ORF1a:H3395P,ORF1a:-3674L,ORF1a:-3675S,ORF1a:-3676G,ORF9b:S10P,ORF9b:-27E,ORF9b:-28N,ORF9b:-29A,S:K547T		ORF1a:A1306S,ORF1a:P2046L,ORF1a:T3646A,ORF1b:G662S,ORF8:S54*	14	0	5	19	168-330,1332-1473,1487-1589,1595-1597,1965-2177,2583-2834,3205-3226,3233-3235,3240-3241,3255-3396,3409-3466,3486-3495,3822-4060,4421-4428,4448-4656,4976-5229,5261-5275,5631-5883,6864-7044,7059-7352,7354,7428-7435,7480-7597,7601,7613-7624,8651-8655,8668-8709,8711-8893,9268-9488,9860-10041,10455-10674,11695-11735,11749-11808,11836-11851,11857-11865,13397-13604,14602-14624,14630-14642,14651-14674,14683-14721,14734-14766,14910-15181,16184-16185,16187-16758,17753-17784,17797-17973,18980-19060,19074,19077-19079,19093-19095,19105-19132,19145-19211,19271-19274,19291-19312,19316-19595,19609-19627,19638-19848,19866-19975,19979-19991,20012-20076,20094-20472,21152-21665,22034-22411,22416-23131,23838-23930,23940-24018,24031-24083,24461-24701,25077-25283,25668-25905,26292-26294,26300-26472,26908-27055,27097-27112,27117-27133,27528-27791,27870-27875,27879-27905,28773-28985,29022-29032,29161-29203,29275-29355,29377-29505	NODE_0000994	C2470T,G4181T,G5386T,C6402T,A10449C,A11201G,T15240C,G15451A,A23202C,G26530A,T27807C,C28054G,T28311C	28271	M:G3D,N:L13P,N:-31E,N:-32R,N:-33S,ORF1a:A1306S,ORF1a:P2046L,ORF1a:H3395P,ORF1a:T3646A,ORF1a:-3674L,ORF1a:-3675S,ORF1a:-3676G,ORF1b:G662S,ORF8:S54*,ORF9b:S10P,ORF9b:-27E,ORF9b:-28N,ORF9b:-29A,S:K547T		NODE_0001002	C2470T,G4181T,G5386T,C6402T,A10449C,A11201G,T15240C,G15451A,A23202C,G26530A,T27807C,C28054G,T28311C	28271	M:G3D,N:L13P,N:-31E,N:-32R,N:-33S,ORF1a:A1306S,ORF1a:P2046L,ORF1a:H3395P,ORF1a:T3646A,ORF1a:-3674L,ORF1a:-3675S,ORF1a:-3676G,ORF1b:G662S,ORF8:S54*,ORF9b:S10P,ORF9b:-27E,ORF9b:-28N,ORF9b:-29A,S:K547T		N/A	N/A	N/A	N/A	N/A	N/A	N/A	N/A	N/A	N/A	ORF1a:1-22,ORF1a:356-403,ORF1a:408-442,ORF1a:444,ORF1a:567-638,ORF1a:773-857,ORF1a:980-987,ORF1a:990,ORF1a:992,ORF1a:997-1044,ORF1a:1048-1067,ORF1a:1074-1077,ORF1a:1186-1265,ORF1a:1386-1388,ORF1a:1395-1464,ORF1a:1571-1655,ORF1a:1666-1670,ORF1a:1789-1873,ORF1a:2200-2260,ORF1a:2265-2363,ORF1a:2388-2390,ORF1a:2405-2444,ORF1a:2446,ORF1a:2450-2453,ORF1a:2796-2797,ORF1a:2801-2876,ORF1a:3001-3075,ORF1a:3199-3259,ORF1a:3397-3470,ORF1a:3811-3824,ORF1a:3829-3848,ORF1a:3858-3862,ORF1a:3864-3867,ORF1a:4378-4401,ORF1b:1-46,ORF1b:379-386,ORF1b:388-392,ORF1b:395-403,ORF1b:406-418,ORF1b:423-433,ORF1b:482-572,ORF1b:906-1097,ORF1b:1429-1439,ORF1b:1444-1502,ORF1b:1838-1865,ORF1b:1869,ORF1b:1871,ORF1b:1876,ORF1b:1880-1889,ORF1b:1893-1915,ORF1b:1935-1936,ORF1b:1942-2043,ORF1b:2048-2054,ORF1b:2058-2127,ORF1b:2133-2175,ORF1b:2182-2203,ORF1b:2209-2335,ORF1b:2562-2696,S:1-35,S:158-283,S:285-523,S:759-790,S:793-819,S:823-841,S:967-1047,S:1172-1241,ORF3a:93-171,E:16-17,E:19-76,M:129-178,M:192-197,M:199-204,ORF7a:46-122,ORF7b:1-12,ORF7b:39-40,ORF7b:42-44,ORF8:1-4,N:167-238,N:250-253,N:297-310,N:335-361,N:369-411		3000	359.851852	bad	10016	10	0	good	0	24	52	216.666667	bad	60		0	good	0		0		0	0	good		0	0	good	0
6826	EPI_ISL_12313172	21K	21K (BA.1)	Omicron	21K	BA.1.1	BA.1.1	1581.179592	bad	27	25	0	0	9644	0	19	8	0	3246	78393	331	29749	0.6613048857974116	E:0.21052631578947367,M:0.6681614349775785,N:0.45714285714285713,ORF1a:0.7023403771870029,ORF1b:0.7091988130563798,ORF3a:0.7210144927536232,ORF6:1,ORF7a:0.4016393442622951,ORF7b:0.3409090909090909,ORF8:1,ORF9b:1,S:0.5039246467817896	false	C2470T,C3037T,T5386G,C6402T,G8393A,A11332G,T13195C,C14408T,C15240T,A18163G,C21762T,C21846T,A23403G,C23525T,T23599G,C23604A,C24130A,A24424T,C25000T,C25584T,C26270T,C26577G,G26709A,A27259C,C27874T,C28054G,G29742T	6513-6515,21765-21770,21987-21995,28248-28253,28271			E:T9I,M:Q19E,M:A63T,ORF1a:P2046L,ORF1a:L2084I,ORF1a:A2710T,ORF1b:P314L,ORF1b:I1566V,ORF7b:T40I,ORF8:S54*,S:A67V,S:T95I,S:Y145D,S:D614G,S:H655Y,S:N679K,S:P681H,S:N856K,S:Q954H	ORF1a:S2083-,ORF8:D119-,ORF8:F120-,S:H69-,S:V70-,S:G142-,S:V143-,S:Y144-		A10449C,G11537A,A23202C,G26530A,T27807C,T28311C	C6402T|21J,A11332G|21J,C27874T|21J,G29742T|21J&21I&21A&21B	C28054G	6	4	1	11	M:G3D,N:L13P,N:-31E,N:-32R,N:-33S,ORF1a:H3395P,ORF1a:-3674L,ORF1a:-3675S,ORF1a:-3676G,ORF1a:V3758I,ORF9b:S10P,ORF9b:-27E,ORF9b:-28N,ORF9b:-29A,S:K547T		ORF1a:P2046L,ORF7b:T40I,ORF8:S54*	15	0	3	18	1333-1765,1806-1868,1965-2120,2122-2123,2584-2832,3205-3467,3818-4062,4418-4429,4445-4666,4984-4994,5010-5229,5260-5275,5632-5877,6017-6018,6867-7347,7423-7506,7516-7533,7542-7553,7560-7579,7583-7626,8652-8893,9268-9486,9860-9891,9904-10041,10455-10666,11695-11808,13401-13604,14980,14982-14990,14992-15058,15119,15142-15150,15158-15159,16184,16191-16755,17755-17973,19261-19303,19316-19857,19934-19963,20106-20108,20196-20475,21131-21664,22034-23132,23838-24018,24031-24084,24461-24701,25077-25283,25668-25799,25812-25910,26292-26467,26908-27069,27086-27141,27531-27737,27751-27800,27809-27848,27879-27880,28773-28990,29008-29041,29054-29105,29109-29287,29293-29328,29341-29356,29374-29510	NODE_0000994	C2470T,C6402T,A10449C,A11332G,G11537A,A23202C,G26530A,T27807C,C27874T,C28054G,T28311C,G29742T	28248-28253,28271	M:G3D,N:L13P,N:-31E,N:-32R,N:-33S,ORF1a:P2046L,ORF1a:H3395P,ORF1a:-3674L,ORF1a:-3675S,ORF1a:-3676G,ORF1a:V3758I,ORF7b:T40I,ORF8:S54*,ORF9b:S10P,ORF9b:-27E,ORF9b:-28N,ORF9b:-29A,S:K547T	ORF8:D119-,ORF8:F120-	NODE_0001002	C2470T,C6402T,A10449C,A11332G,G11537A,A23202C,G26530A,T27807C,C27874T,C28054G,T28311C,G29742T	28248-28253,28271	M:G3D,N:L13P,N:-31E,N:-32R,N:-33S,ORF1a:P2046L,ORF1a:H3395P,ORF1a:-3674L,ORF1a:-3675S,ORF1a:-3676G,ORF1a:V3758I,ORF7b:T40I,ORF8:S54*,ORF9b:S10P,ORF9b:-27E,ORF9b:-28N,ORF9b:-29A,S:K547T	ORF8:D119-,ORF8:F120-	N/A	N/A	N/A	N/A	N/A	N/A	N/A	N/A	N/A	N/A	ORF1a:22,ORF1a:357-500,ORF1a:514-535,ORF1a:567-620,ORF1a:774-856,ORF1a:980-1068,ORF1a:1185-1266,ORF1a:1385-1388,ORF1a:1394-1467,ORF1a:1574-1577,ORF1a:1582-1655,ORF1a:1666-1670,ORF1a:1789-1871,ORF1a:1918,ORF1a:2201-2361,ORF1a:2386-2414,ORF1a:2417-2423,ORF1a:2426-2430,ORF1a:2432-2438,ORF1a:2440-2454,ORF1a:2796-2876,ORF1a:3001-3074,ORF1a:3199-3209,ORF1a:3213-3259,ORF1a:3397-3467,ORF1a:3811-3848,ORF1a:4379-4401,ORF1b:1-46,ORF1b:505-531,ORF1b:551,ORF1b:559-561,ORF1b:564,ORF1b:906,ORF1b:908-1096,ORF1b:1430-1502,ORF1b:1932-1946,ORF1b:1950-2130,ORF1b:2156-2166,ORF1b:2214,ORF1b:2244-2336,ORF1b:2555-2696,S:1-34,S:158-524,S:759-819,S:823-841,S:967-1047,S:1172-1241,ORF3a:93-136,ORF3a:141-173,E:16-75,M:129-183,M:189-207,ORF7a:46-115,ORF7a:120-122,ORF7b:1-15,ORF7b:19-31,ORF7b:42,N:167-239,N:246-256,N:261-338,N:340-352,N:356-361,N:367-413		3000	346.074074	bad	9644	10	0	good	0	24	47	195.833333	bad	55		0	good	0		0		0	0	good		0	0	good	0
6833	EPI_ISL_12310284	21K	21K (BA.1)	Omicron	21K	BA.1.1	BA.1.1	4.497329	good	51	36	0	0	407	0	42	15	0	136	88715	39	29862	0.9837474500886199	E:1,M:1,N:1,ORF1a:1,ORF1b:1,ORF3a:1,ORF6:1,ORF7a:1,ORF7b:1,ORF8:1,ORF9b:1,S:0.8932496075353218	false	C241T,C2470T,A2832G,C3037T,T5386G,G5972T,G8393A,C10029T,C10449A,A11537G,T13195C,C14408T,C15240T,A18163G,C21762T,C21846T,G22578A,G22599A,T22882G,G22898A,G22992A,C22995A,A23013C,A23040G,G23048A,A23055G,A23063T,T23075C,C23202A,A23403G,C23525T,T23599G,C23604A,C23854A,G23948T,C24130A,A24424T,T24469A,C24503T,C25000T,C25584T,C26270T,C26577G,G26709A,A27259C,C27807T,A28271T,C28311T,G28881A,G28882A,G28883C	6513-6515,11285-11293,21765-21770,21987-21995,28362-28370			E:T9I,M:Q19E,M:A63T,N:P13L,N:R203K,N:G204R,ORF1a:K856R,ORF1a:D1903Y,ORF1a:L2084I,ORF1a:A2710T,ORF1a:T3255I,ORF1a:P3395H,ORF1a:I3758V,ORF1b:P314L,ORF1b:I1566V,ORF9b:P10S,S:A67V,S:T95I,S:Y145D,S:G339D,S:R346K,S:N440K,S:G446S,S:S477N,S:T478K,S:E484A,S:Q493R,S:G496S,S:Q498R,S:N501Y,S:Y505H,S:T547K,S:D614G,S:H655Y,S:N679K,S:P681H,S:N764K,S:D796Y,S:N856K,S:Q954H,S:N969K,S:L981F	N:E31-,N:R32-,N:S33-,ORF1a:S2083-,ORF1a:L3674-,ORF1a:S3675-,ORF1a:G3676-,ORF9b:E27-,ORF9b:N28-,ORF9b:A29-,S:H69-,S:V70-,S:G142-,S:V143-,S:Y144-		T22813G,G26530A		G5972T	2	0	1	3	M:G3D		ORF1a:D1903Y	1	0	1	2	22034-22270,22643-22812	NODE_0000994	C2470T,G5972T,G22599A,T22813G,G26530A		M:G3D,ORF1a:D1903Y,S:R346K		NODE_0001002	C2470T,G5972T,T22813G,G26530A		M:G3D,ORF1a:D1903Y		N/A	N/A	N/A	N/A	N/A	N/A	N/A	N/A	N/A	N/A	S:158-236,S:361-417		3000	3.962963	good	407	10	0	good	0	24	5	20.833333	good	13		0	good	0		0		0	0	good		0	0	good	0
6835	EPI_ISL_12309987	21K	21K (BA.1)	Omicron	21K	BA.1.1	BA.1.1	0.175158	good	51	36	0	0	413	0	41	15	0	138	88700	40	29860	0.9834464769421128	E:1,M:1,N:1,ORF1a:1,ORF1b:1,ORF3a:1,ORF6:1,ORF7a:1,ORF7b:1,ORF8:1,ORF9b:1,S:0.8916797488226059	false	C241T,C2470T,A2832G,C3037T,T5386G,G8393A,C10029T,C10449A,A11537G,T13195C,C14408T,C15240T,A18163G,C21762T,C21846T,G22578A,G22599A,T22882G,G22898A,G22992A,C22995A,A23013C,A23040G,G23048A,A23055G,A23063T,T23075C,C23202A,A23403G,C23525T,T23599G,C23604A,C23854A,G23948T,C24130A,A24424T,T24469A,C24503T,C25000T,C25584T,C26270T,C26522T,C26577G,G26709A,A27259C,C27807T,A28271T,C28311T,G28881A,G28882A,G28883C	6513-6515,11285-11293,21765-21770,21987-21995,28362-28370			E:T9I,M:Q19E,M:A63T,N:P13L,N:R203K,N:G204R,ORF1a:K856R,ORF1a:L2084I,ORF1a:A2710T,ORF1a:T3255I,ORF1a:P3395H,ORF1a:I3758V,ORF1b:P314L,ORF1b:I1566V,ORF9b:P10S,S:A67V,S:T95I,S:Y145D,S:G339D,S:R346K,S:N440K,S:G446S,S:S477N,S:T478K,S:E484A,S:Q493R,S:G496S,S:Q498R,S:N501Y,S:Y505H,S:T547K,S:D614G,S:H655Y,S:N679K,S:P681H,S:N764K,S:D796Y,S:N856K,S:Q954H,S:N969K,S:L981F	N:E31-,N:R32-,N:S33-,ORF1a:S2083-,ORF1a:L3674-,ORF1a:S3675-,ORF1a:G3676-,ORF9b:E27-,ORF9b:N28-,ORF9b:A29-,S:H69-,S:V70-,S:G142-,S:V143-,S:Y144-		G26530A		C26522T	1	0	1	2	M:G3D			1	0	0	1	22034-22270,22643-22814,22816-22819	NODE_0000994	C2470T,G22599A,C26522T,G26530A		M:G3D,S:R346K		NODE_0001002	C2470T,C26522T,G26530A		M:G3D		N/A	N/A	N/A	N/A	N/A	N/A	N/A	N/A	N/A	N/A	S:158-236,S:361-419		3000	4.185185	good	413	10	0	good	0	24	-1	0	good	7		0	good	0		0		0	0	good		0	0	good	0
6834	EPI_ISL_12310065	21K	21K (BA.1)	Omicron	21K	BA.1.1	BA.1.1	34.164952	mediocre	55	36	0	0	400	0	41	15	0	136	88701	39	29860	0.9839146573922349	E:1,M:1,N:1,ORF1a:1,ORF1b:1,ORF3a:1,ORF6:1,ORF7a:1,ORF7b:1,ORF8:1,ORF9b:1,S:0.8932496075353218	false	C241T,A696C,C2470T,A2832G,C3037T,T4684C,T5386G,G8393A,C10029T,C10449A,A11537G,C12473T,T13195C,C14408T,C15240T,A18163G,C21767T,A21768T,C21846T,G22578A,G22599A,T22882G,G22898A,G22992A,C22995A,A23013C,A23040G,G23048A,A23055G,A23063T,T23075C,C23202A,A23403G,C23525T,T23599G,C23604A,C23854A,G23948T,C24130A,A24424T,T24469A,C24503T,C25000T,C25584T,C26270T,C26522T,C26577G,G26709A,A27259C,C27807T,A28271T,C28311T,G28881A,G28882A,G28883C	6513-6515,11285-11293,21761-21766,21987-21995,28362-28370			E:T9I,M:Q19E,M:A63T,N:P13L,N:R203K,N:G204R,ORF1a:D144A,ORF1a:K856R,ORF1a:L2084I,ORF1a:A2710T,ORF1a:T3255I,ORF1a:P3395H,ORF1a:I3758V,ORF1b:P314L,ORF1b:I1566V,ORF9b:P10S,S:T95I,S:Y145D,S:G339D,S:R346K,S:N440K,S:G446S,S:S477N,S:T478K,S:E484A,S:Q493R,S:G496S,S:Q498R,S:N501Y,S:Y505H,S:T547K,S:D614G,S:H655Y,S:N679K,S:P681H,S:N764K,S:D796Y,S:N856K,S:Q954H,S:N969K,S:L981F	N:E31-,N:R32-,N:S33-,ORF1a:S2083-,ORF1a:L3674-,ORF1a:S3675-,ORF1a:G3676-,ORF9b:E27-,ORF9b:N28-,ORF9b:A29-,S:A67-,S:I68-,S:G142-,S:V143-,S:Y144-		T22813G,G26530A	C12473T|25B&24D	A696C,T4684C,-21767T,-21768T,C26522T	2	1	5	8	M:G3D,S:N417K		ORF1a:D144A	2	0	1	3	21769-21770,22034-22270,22645-22805	NODE_0000994	A696C,C2470T,T4684C,C12473T,-21767T,-21768T,G22599A,T22813G,C26522T,G26530A	21761-21764	M:G3D,ORF1a:D144A,S:R346K,S:N417K	S:V67-,S:I68-	NODE_0001002	A696C,C2470T,T4684C,C12473T,-21767T,-21768T,T22813G,C26522T,G26530A	21761-21764	M:G3D,ORF1a:D144A,S:N417K	S:V67-,S:I68-	N/A	N/A	N/A	N/A	N/A	N/A	N/A	N/A	N/A	N/A	S:69-70,S:158-236,S:361-415		3000	3.703704	good	400	10	0	good	0	24	14	58.333333	mediocre	22		0	good	0		0		0	0	good		0	0	good	0
6831	EPI_ISL_12914937	21J	21J (Delta)	Delta	21J	B.1.617.2.4	AY.4	1866.683347	bad	15	16	14	0	11396	0	14	5	0	3778	77508	31	29712	0.6115105507808581	E:1,M:0.820627802690583,N:0.45476190476190476,ORF1a:0.6284935241990457,ORF1b:0.630192878338279,ORF3a:0.5760869565217391,ORF6:0.11290322580645161,ORF7a:0.09016393442622951,ORF7b:0.022727272727272728,ORF8:0.48360655737704916,ORF9b:0.6122448979591837,S:0.6467817896389325	false	C241T,C6402T,C10029T,A11201G,A11332G,G15451A,C16466T,C19220T,C21618G,A23403G,T26767C,C26776T,G27122T,G28881T,C29034T	21992-21994,22029-22034,28248-28253,28271	76:AAATATTATATTAG		M:I82T,M:A85V,M:R200S,N:R203M,N:A254V,ORF1a:P2046L,ORF1a:T3255I,ORF1a:T3646A,ORF1b:G662S,ORF1b:P1000L,ORF1b:A1918V,S:T19R,S:R158G,S:D614G	ORF8:D119-,ORF8:F120-,S:Y144-,S:E156-,S:F157-		T210G,A21987G,A24410G,T27752C,G28461A,T28916G		C26776T,G27122T,C29034T	6	0	3	9	N:G63D,N:C215G,ORF7a:I120T,ORF9b:A60T,S:D142G,S:N950D		M:A85V,M:R200S,N:A254V	6	0	3	9	85-163,168-180,193-199,363-386,410-537,550-642,1027-1248,1643-1870,2270-2433,2446-2510,2905-3144,3532-3776,4165-4191,4205-4294,4697-4939,5315-5563,5958-6166,6550-6724,7112-7309,7692-7943,8336-8595,8620-8774,8776-8785,8856-8879,8929-8951,8985-9204,9581-9772,9785-9788,10169-10362,10764-10992,11396-11561,11950-11985,11994-12110,12486-12715,13097-13184,13246-13304,13700-13820,13827-13918,14295-14427,14441-14545,14922-15169,15561-15720,15734-15826,16209-16417,16834-17066,17447-17673,18056-18255,18673-18896,19298-19548,19935-20180,20566-20786,21167-21356,21390-21400,21733-21960,22342-22521,22897-23125,23524-23795,24167-24396,24789-24979,25370-25542,25992-26004,26018-26202,26591-26677,26690-26722,27223-27446,27472-27746,27759-28082,28465-28678,29059-29664,29690-29699	NODE_0000884	T210G,A21987G,A24410G,C26776T,G27122T,T27752C,G28461A,T28916G,C29034T	21992-21994	M:A85V,M:R200S,N:G63D,N:C215G,N:A254V,ORF7a:I120T,ORF9b:A60T,S:D142G,S:N950D	S:Y144-	NODE_0000931	T210G,A21987G,A24410G,C26776T,G27122T,T27752C,G28461A,T28916G,C29034T	21992-21994	M:A85V,M:R200S,N:G63D,N:C215G,N:A254V,ORF7a:I120T,ORF9b:A60T,S:D142G,S:N950D	S:Y144-	N/A	N/A	N/A	N/A	N/A	N/A	N/A	N/A	N/A	N/A	ORF1a:33-41,ORF1a:49-91,ORF1a:95-126,ORF1a:255-328,ORF1a:460-535,ORF1a:669-723,ORF1a:728-749,ORF1a:880-960,ORF1a:1089-1171,ORF1a:1301-1309,ORF1a:1314-1343,ORF1a:1478-1558,ORF1a:1684-1766,ORF1a:1898-1967,ORF1a:2096-2153,ORF1a:2283-2348,ORF1a:2476-2560,ORF1a:2691-2777,ORF1a:2786-2840,ORF1a:2864-2872,ORF1a:2889-2896,ORF1a:2907-2980,ORF1a:3106-3169,ORF1a:3174-3175,ORF1a:3302-3366,ORF1a:3500-3576,ORF1a:3711-3766,ORF1a:3895-3907,ORF1a:3910-3949,ORF1a:4074-4150,ORF1a:4278-4307,ORF1a:4327-4347,ORF1b:78-118,ORF1b:120-151,ORF1b:277-320,ORF1b:325-360,ORF1b:485-568,ORF1b:699-751,ORF1b:756-787,ORF1b:915-984,ORF1b:1123-1200,ORF1b:1327-1402,ORF1b:1530-1596,ORF1b:1736-1810,ORF1b:1944-2027,ORF1b:2157-2238,ORF1b:2367-2440,ORF1b:2567-2630,ORF1b:2641-2645,S:58-133,S:261-320,S:446-521,S:654-745,S:869-945,S:1076-1139,S:1270-1274,ORF3a:1-50,ORF3a:200-204,ORF3a:209-270,M:24-52,M:57-67,ORF6:8-62,ORF7a:1-18,ORF7a:27-118,ORF7a:122,ORF7b:2-44,ORF8:1-63,N:65-135,N:263-420,ORF9b:61-98		3000	410.962963	bad	11396	10	0	good	0	24	32	133.333333	bad	40		0	good	0		0		0	0	good		0	0	good	0
6836	EPI_ISL_12309985	21L	21L (BA.2)	Omicron	21L	BA.2.10	BA.2.10	7.191619	good	67	53	0	0	562	0	51	12	0	193	88233	102	29851	0.9760893555830519	E:1,M:1,N:0.9023809523809524,ORF1a:0.9850034083162917,ORF1b:0.9955489614243324,ORF3a:1,ORF6:1,ORF7a:0.8278688524590164,ORF7b:1,ORF8:1,ORF9b:1,S:0.9583987441130298	false	C241T,T670G,C2790T,C3037T,G4184A,C4321T,C9344T,A9424G,C9534T,C9866T,C10029T,G10447A,C10449A,C12880T,C14408T,C15714T,T16342C,C17410T,A18163G,C19955T,A20055G,C21618T,G21987A,T22200G,G22578A,C22674T,T22679C,C22686T,A22688G,G22775A,A22786C,G22813T,G22992A,C22995A,A23013C,A23040G,A23055G,A23063T,T23075C,A23403G,C23525T,T23599G,C23604A,C23854A,G23948T,A24424T,T24469A,G24941T,C25000T,T25228A,C25584T,C26060T,C26270T,C26577G,G26709A,C26858T,A27259C,G27382C,A27383T,T27384C,C27807T,A28271T,C28311T,G28881A,G28882A,G28883C,A29510C	11288-11296,21633-21641,28362-28370,29734-29759			E:T9I,M:Q19E,M:A63T,N:P13L,N:R203K,N:G204R,N:S413R,ORF1a:S135R,ORF1a:T842I,ORF1a:G1307S,ORF1a:L3027F,ORF1a:T3090I,ORF1a:L3201F,ORF1a:T3255I,ORF1a:P3395H,ORF1b:P314L,ORF1b:S959P,ORF1b:R1315C,ORF1b:I1566V,ORF1b:T2163I,ORF3a:T223I,ORF6:D61L,ORF9b:P10S,S:T19I,S:A27S,S:G142D,S:V213G,S:G339D,S:S371F,S:S373P,S:S375F,S:T376A,S:D405N,S:R408S,S:K417N,S:S477N,S:T478K,S:E484A,S:Q493R,S:Q498R,S:N501Y,S:Y505H,S:D614G,S:H655Y,S:N679K,S:P681H,S:N764K,S:D796Y,S:Q954H,S:N969K,S:D1127Y	N:E31-,N:R32-,N:S33-,ORF1a:S3675-,ORF1a:G3676-,ORF1a:F3677-,ORF9b:E27-,ORF9b:N28-,ORF9b:A29-,S:L24-,S:P25-,S:P26-		T10198C,G22882T		G24941T,T25228A	2	0	2	4	S:K440N		S:D1127Y	1	0	1	2	4444-4641,21501-21532,22034-22104,22106-22126,22204,22209-22271,27536-27573,27603-27608,27610,27650,27727-27730,27733-27736,29373-29494	internal_16e4	C9866T,T10198C,T16342C,G22882T,G24941T,T25228A		ORF1a:L3201F,ORF1b:S959P,S:K440N,S:D1127Y		NODE_0001052	T10198C,G22882T,G24941T,T25228A		S:K440N,S:D1127Y		N/A	N/A	N/A	N/A	N/A	N/A	N/A	N/A	N/A	N/A	ORF1a:1394-1459,ORF1b:2678-2689,S:158-188,S:216-237,ORF7a:48-60,ORF7a:71-73,ORF7a:86,ORF7a:112-115,N:367-407		3000	9.703704	good	562	10	0	good	0	24	6	25	good	14		0	good	0		0		0	0	good		0	0	good	0
6829	EPI_ISL_12917207	21J	21J (Delta)	Delta	21J	B.1.617.2.4	AY.4	1771.654530	bad	13	13	42	0	11597	0	11	4	1	3913	77228	39	29686	0.603651807510952	E:1,M:0.6457399103139013,N:0.39285714285714285,ORF1a:0.6119063849125199,ORF1b:0.6350148367952523,ORF3a:0.5797101449275363,ORF6:0.25806451612903225,ORF7a:0.09016393442622951,ORF7b:0.045454545454545456,ORF8:0.5081967213114754,ORF9b:0.6122448979591837,S:0.6279434850863422	false	G210T,C241T,C6402T,C10029T,C10041T,A11201G,A11332G,G15451A,C19220T,C21618G,A23403G,G28881T,G28916T	22029-22034,28248-28253,28271	19293:GAAATGGGCAACGGGAAAGTGGAGGCGGGTAACCCTCCACAA		N:R203M,N:G215C,ORF1a:P2046L,ORF1a:T3255I,ORF1a:S3259L,ORF1a:T3646A,ORF1b:G662S,ORF1b:A1918V,S:T19R,S:R158G,S:D614G	ORF8:D119-,ORF8:F120-,S:E156-,S:F157-	ORF1b:1942:EMGNGKVEAGNPPQ	A21987G,A24410G,T27752C		C10041T	3	0	1	4	ORF7a:I120T,S:D142G,S:N950D		ORF1a:S3259L	3	0	1	4	415-648,1029-1250,1643-1808,1821-1870,2266-2515,2529-2696,2709-2793,2798-2813,2906-3152,3532-3778,4166-4191,4205-4283,4697-5032,5050-5127,5141,5190-5194,5288,5314-5566,5952-6167,6554-7046,7055-7092,7112-7311,7690-7949,8335-8498,8511-8595,8621-8636,8983-9191,9199-9202,9363-9366,9552-9556,9572-9656,9670-9799,10197-10267,10280-10285,10293-10311,10322-10328,10336-10338,10764-10768,10778-10986,11393-11561,12485-12579,12591-12698,14296-14297,14308-14339,14353-14550,14922-15169,15584,15742-15751,15755-15781,16205-16421,16446-16480,16519-16521,16532-16653,16788-16796,16834-17028,17049-17064,17453-17484,17498-17575,17595-17657,17663-17673,18055-18260,19298-19548,19552-19554,19571-19577,19929-20182,20201-20226,20241-20461,20498-20786,21163-21371,21387-21427,21452-21551,21741-21985,21991-21995,22001-22013,22039-22046,22048-22061,22347-22523,22897-23125,23523-23810,24168-24245,24258-24403,24787-24789,24792-24987,25400-25545,25990-26059,26067-26161,26174-26204,26590-26791,26804-26833,27250-27447,27472-27748,27762-27913,27927-28085,28461-28480,28486-28593,28606-28684,28720-28729,28744-28754,28772-28793,28921-28925,28949-28970,28984-28985,29008-29036,29059-29084,29088-29096,29109-29110,29113-29276,29280-29356,29374-29453,29467-29664	NODE_0000884	C10041T,A21987G,A24410G,T27752C		ORF1a:S3259L,ORF7a:I120T,S:D142G,S:N950D		NODE_0000931	C10041T,A21987G,A24410G,T27752C		ORF1a:S3259L,ORF7a:I120T,S:D142G,S:N950D		N/A	N/A	N/A	N/A	N/A	N/A	N/A	N/A	N/A	N/A	ORF1a:51-128,ORF1a:255-329,ORF1a:460-515,ORF1a:519-535,ORF1a:667-750,ORF1a:755-811,ORF1a:815-843,ORF1a:845-850,ORF1a:881-963,ORF1a:1089-1171,ORF1a:1301-1309,ORF1a:1314-1340,ORF1a:1478-1589,ORF1a:1596-1621,ORF1a:1626,ORF1a:1642-1643,ORF1a:1675,ORF1a:1684-1767,ORF1a:1896-1968,ORF1a:2097-2261,ORF1a:2264-2276,ORF1a:2283-2349,ORF1a:2476-2562,ORF1a:2691-2745,ORF1a:2749-2777,ORF1a:2786-2791,ORF1a:2907-2976,ORF1a:2979,ORF1a:3033-3034,ORF1a:3096-3097,ORF1a:3103-3131,ORF1a:3135-3178,ORF1a:3311-3334,ORF1a:3339-3340,ORF1a:3343-3349,ORF1a:3353-3355,ORF1a:3358,ORF1a:3500-3501,ORF1a:3505-3574,ORF1a:3710-3766,ORF1a:4074-4105,ORF1a:4109-4145,ORF1b:277,ORF1b:281-291,ORF1b:296-361,ORF1b:485-568,ORF1b:706,ORF1b:759-772,ORF1b:913-985,ORF1b:993-1005,ORF1b:1018,ORF1b:1022-1062,ORF1b:1108-1110,ORF1b:1123-1187,ORF1b:1194-1199,ORF1b:1329-1339,ORF1b:1344-1370,ORF1b:1376-1397,ORF1b:1399-1402,ORF1b:1530-1598,ORF1b:1944-2027,ORF1b:2029,ORF1b:2035-2037,ORF1b:2155-2239,ORF1b:2245-2253,ORF1b:2258-2332,ORF1b:2344-2440,ORF1b:2566-2635,ORF1b:2641-2654,ORF1b:2662-2695,S:60-141,S:144-145,S:147-151,S:160-167,S:262-321,S:446-521,S:654-750,S:869-895,S:899-947,S:1075-1142,ORF3a:3-51,ORF3a:200-223,ORF3a:226-257,ORF3a:261-271,M:23-90,M:94-104,ORF6:17-62,ORF7a:1-18,ORF7a:27-119,ORF7b:3-44,ORF8:1-7,ORF8:12-64,N:63-69,N:72-107,N:111-137,N:150-152,N:157-161,N:167-174,N:216-218,N:226-233,N:237-238,N:246-255,N:263-275,N:279-361,N:367-394,N:399-420,ORF9b:60-66,ORF9b:68-98		3000	418.407407	bad	11597	10	0	good	0	24	11	45.833333	mediocre	19		0	good	0		0		0	0	good		0	0	good	0
6837	EPI_ISL_12309982	21L	21L (BA.2)	Omicron	21L	BA.2.10	BA.2.10	4.340278	good	66	53	0	0	0	0	50	12	0	0	89006	40	29858	0.9971909172992677	E:1,M:1,N:1,ORF1a:1,ORF1b:1,ORF3a:1,ORF6:1,ORF7a:1,ORF7b:1,ORF8:1,ORF9b:1,S:1	false	C241T,T670G,C2790T,C3037T,G4184A,C4321T,C9344T,A9424G,C9534T,C9866T,C10029T,G10447A,C10449A,C12880T,C14408T,C15714T,T16342C,C17410T,A18163G,C19955T,A20055G,C21618T,G21987A,T22200G,G22578A,C22674T,T22679C,C22686T,A22688G,G22775A,A22786C,T22882G,G22992A,C22995A,A23013C,A23040G,A23055G,A23063T,T23075C,A23403G,C23525T,T23599G,C23604A,C23854A,G23948T,A24424T,T24469A,C25000T,C25584T,C26060T,C26270T,C26577G,G26709A,C26858T,A27259C,G27382C,A27383T,T27384C,C27807T,A28271T,C28311T,G28881A,G28882A,G28883C,C29482T,A29510C	11288-11296,21633-21641,28362-28370,29734-29759			E:T9I,M:Q19E,M:A63T,N:P13L,N:R203K,N:G204R,N:S413R,ORF1a:S135R,ORF1a:T842I,ORF1a:G1307S,ORF1a:L3027F,ORF1a:T3090I,ORF1a:L3201F,ORF1a:T3255I,ORF1a:P3395H,ORF1b:P314L,ORF1b:S959P,ORF1b:R1315C,ORF1b:I1566V,ORF1b:T2163I,ORF3a:T223I,ORF6:D61L,ORF9b:P10S,S:T19I,S:A27S,S:G142D,S:V213G,S:G339D,S:S371F,S:S373P,S:S375F,S:T376A,S:D405N,S:R408S,S:N440K,S:S477N,S:T478K,S:E484A,S:Q493R,S:Q498R,S:N501Y,S:Y505H,S:D614G,S:H655Y,S:N679K,S:P681H,S:N764K,S:D796Y,S:Q954H,S:N969K	N:E31-,N:R32-,N:S33-,ORF1a:S3675-,ORF1a:G3676-,ORF1a:F3677-,ORF9b:E27-,ORF9b:N28-,ORF9b:A29-,S:L24-,S:P25-,S:P26-		T10198C,T22813G		C29482T	2	0	1	3	S:N417K			1	0	0	1		internal_16e4	C9866T,T10198C,T16342C,T22813G,C29482T		ORF1a:L3201F,ORF1b:S959P,S:N417K		NODE_0001052	T10198C,T22813G,C29482T		S:N417K		N/A	N/A	N/A	N/A	N/A	N/A	N/A	N/A	N/A	N/A			3000	0	good	0	10	0	good	0	24	5	20.833333	good	13		0	good	0		0		0	0	good		0	0	good	0
6830	EPI_ISL_12914935	21J	21J (Delta)	Delta	21J	B.1.617.2.4	AY.4	1998.294612	bad	11	13	14	0	12089	0	9	4	0	4092	76892	36	29732	0.5888372404106611	E:1,M:0.3183856502242152,N:0.32857142857142857,ORF1a:0.610770279481936,ORF1b:0.6238872403560831,ORF3a:0.5144927536231884,ORF6:0.14516129032258066,ORF7a:0.09836065573770492,ORF7b:0.06818181818181818,ORF8:0.48360655737704916,ORF9b:0.6122448979591837,S:0.6138147566718996	false	G210T,C241T,C6402T,C10029T,A11201G,A11332G,G15451A,C16466T,C19220T,A20465G,A23403G	22029-22034,28248-28253,28271	76:AAATATTATATTAG		ORF1a:P2046L,ORF1a:T3255I,ORF1a:T3646A,ORF1b:G662S,ORF1b:P1000L,ORF1b:A1918V,ORF1b:D2333G,S:R158G,S:D614G	ORF8:D119-,ORF8:F120-,S:E156-,S:F157-		G21618C,A21987G,A24410G,G28461A,T28916G		A20465G	5	0	1	6	N:G63D,N:C215G,ORF9b:A60T,S:R19T,S:D142G,S:N950D		ORF1b:D2333G	6	0	1	7	411-642,1027-1077,1091-1129,1142-1232,1646-1868,2270-2433,2446-2465,2479-2505,2905-2983,2996-3143,3527-3715,3729-3778,4165-4191,4205-4296,4710-4946,5315-5423,5437-5563,5958-6039,6052-6166,6550-6721,6827-6905,6919-6981,7044-7089,7114-7183,7197-7307,7690-7946,8340-8596,8633-8700,8717-8727,8784-8786,8799-8893,8897-8898,8929-8952,8985-9203,9261-9272,9364-9388,9392-9395,9397-9453,9472,9527-9556,9582-9794,10171-10343,10357-10361,10764-10815,10828-10862,10875-10992,11396-11561,11950-12110,12486-12665,12679-12714,13097-13307,13484-13500,13502-13512,13573-13576,13701-13920,14295-14296,14298-14432,14444-14545,14922-14953,14967-15175,15560-15566,15581-15720,15734-15823,16209-16261,16278-16416,16834-16849,16863-17065,17453-17652,17654-17673,18060-18090,18105-18258,18673-18896,19298-19346,19362-19369,19382-19548,19935-20184,20201-20232,20245-20254,20258-20287,20396-20406,20566-20772,20786,21168-21197,21211-21365,21388-21411,21528-21531,21649-21651,21671-21683,21696-21716,21743-21755,21769-21820,21833-21839,21843-21960,22347-22522,22898-23000,23014-23096,23109-23121,23524-23797,23810-23865,23874-23878,23932-23998,24067,24069-24081,24090-24092,24170-24282,24296-24393,24789-24979,25370-25601,25992-26052,26074-26202,26591-26832,26862-27027,27122-27123,27125-27128,27146-27160,27173-27189,27228-27446,27472-27691,27706-27790,27803-28031,28035-28084,28465-28677,28791,28797-28853,28866-28914,28927-28987,29005-29040,29064-29152,29166-29276,29290-29356,29371-29488,29505-29536,29542-29544,29551-29566,29574-29576,29605-29664,29687-29720	NODE_0000884	A20465G,G21618C,A21987G,A24410G,G28461A,T28916G		N:G63D,N:C215G,ORF1b:D2333G,ORF9b:A60T,S:R19T,S:D142G,S:N950D		NODE_0000931	A20465G,G21618C,A21987G,A24410G,G28461A,T28916G		N:G63D,N:C215G,ORF1b:D2333G,ORF9b:A60T,S:R19T,S:D142G,S:N950D		N/A	N/A	N/A	N/A	N/A	N/A	N/A	N/A	N/A	N/A	ORF1a:49-126,ORF1a:255-271,ORF1a:276-288,ORF1a:293-323,ORF1a:461-535,ORF1a:669-723,ORF1a:728-734,ORF1a:738-747,ORF1a:880-906,ORF1a:911-960,ORF1a:1088-1150,ORF1a:1155-1171,ORF1a:1301-1309,ORF1a:1314-1344,ORF1a:1482-1561,ORF1a:1684-1720,ORF1a:1724-1766,ORF1a:1898-1925,ORF1a:1929-1967,ORF1a:2096-2152,ORF1a:2188-2214,ORF1a:2218-2239,ORF1a:2260-2275,ORF1a:2284-2306,ORF1a:2311-2348,ORF1a:2476-2561,ORF1a:2692-2777,ORF1a:2790-2812,ORF1a:2818-2821,ORF1a:2840-2841,ORF1a:2845-2876,ORF1a:2878,ORF1a:2889-2896,ORF1a:2907-2980,ORF1a:2999-3003,ORF1a:3034-3041,ORF1a:3043-3063,ORF1a:3069,ORF1a:3088-3097,ORF1a:3106-3177,ORF1a:3303-3360,ORF1a:3364-3366,ORF1a:3500-3517,ORF1a:3522-3533,ORF1a:3537-3576,ORF1a:3711-3766,ORF1a:3895-3949,ORF1a:4074-4134,ORF1a:4138-4150,ORF1a:4278-4348,ORF1b:6-15,ORF1b:36-37,ORF1b:78-151,ORF1b:277-322,ORF1b:326-360,ORF1b:485-496,ORF1b:500-570,ORF1b:698-700,ORF1b:705-751,ORF1b:756-786,ORF1b:915-932,ORF1b:937-983,ORF1b:1123-1128,ORF1b:1133-1200,ORF1b:1329-1402,ORF1b:1532-1541,ORF1b:1546-1597,ORF1b:1736-1810,ORF1b:1944-1960,ORF1b:1965-1968,ORF1b:1972-2027,ORF1b:2157-2239,ORF1b:2245-2255,ORF1b:2260-2274,ORF1b:2310-2313,ORF1b:2367-2435,ORF1b:2440,ORF1b:2567-2577,ORF1b:2582-2633,ORF1b:2641-2648,ORF1b:2687-2688,S:30,S:37-41,S:45-52,S:61-65,S:69-86,S:91-133,S:262-320,S:446-480,S:484-512,S:516-520,S:654-745,S:750-768,S:771-772,S:790-812,S:835-840,S:843-844,S:870-907,S:912-944,S:1076-1139,S:1270-1274,ORF3a:1-70,ORF3a:200-220,ORF3a:228-270,M:24-104,M:114-169,M:200-202,M:209-213,M:217-223,ORF6:10-62,ORF7a:1-18,ORF7a:27-100,ORF7a:105-122,ORF7b:1-12,ORF7b:16-44,ORF8:1-46,ORF8:48-64,N:65-135,N:173,N:175-194,N:198-214,N:219-238,N:244-256,N:264-293,N:298-335,N:339-361,N:367-405,N:411-420,ORF9b:61-98		3000	436.629630	bad	12089	10	0	good	0	24	23	95.833333	mediocre	31		0	good	0		0		0	0	good		0	0	good	0
6838	EPI_ISL_12309981	21K	21K (BA.1)	Omicron	21K	BA.1	BA.1	11.196722	good	52	36	0	0	379	0	41	15	0	128	88757	31	29860	0.984884459753202	E:1,M:1,N:1,ORF1a:1,ORF1b:1,ORF3a:1,ORF6:1,ORF7a:1,ORF7b:1,ORF8:1,ORF9b:1,S:0.8995290423861853	false	C241T,C1387T,A2832G,C3037T,T5386G,G8393A,C10029T,C10449A,A11537G,T13195C,C14408T,C15240T,A18163G,C21736T,C21762T,C21846T,G22578A,T22882G,G22898A,G22992A,C22995A,A23013C,A23040G,G23048A,A23055G,A23063T,T23075C,C23202A,A23403G,C23525T,T23599G,C23604A,C23854A,G23948T,C24130A,A24424T,T24469A,C24503T,C25000T,C25584T,C26270T,C26577G,G26709A,A27259C,C27297T,C27807T,A28271T,C28311T,G28881A,G28882A,G28883C,G28916A	6513-6515,11285-11293,21765-21770,21987-21995,28362-28370			E:T9I,M:Q19E,M:A63T,N:P13L,N:R203K,N:G204R,N:G215S,ORF1a:K856R,ORF1a:L2084I,ORF1a:A2710T,ORF1a:T3255I,ORF1a:P3395H,ORF1a:I3758V,ORF1b:P314L,ORF1b:I1566V,ORF9b:P10S,S:A67V,S:T95I,S:Y145D,S:G339D,S:N440K,S:G446S,S:S477N,S:T478K,S:E484A,S:Q493R,S:G496S,S:Q498R,S:N501Y,S:Y505H,S:T547K,S:D614G,S:H655Y,S:N679K,S:P681H,S:N764K,S:D796Y,S:N856K,S:Q954H,S:N969K,S:L981F	N:E31-,N:R32-,N:S33-,ORF1a:S2083-,ORF1a:L3674-,ORF1a:S3675-,ORF1a:G3676-,ORF9b:E27-,ORF9b:N28-,ORF9b:A29-,S:H69-,S:V70-,S:G142-,S:V143-,S:Y144-		T22813G,G26530A		C1387T,C21736T,C27297T,G28916A	2	0	4	6	M:G3D,S:N417K		N:G215S	2	0	1	3	22034-22071,22075-22080,22097-22270,22645-22805	NODE_0000994	C1387T,C21736T,T22813G,G26530A,C27297T,G28916A		M:G3D,N:G215S,S:N417K		NODE_0000994	C1387T,C21736T,T22813G,G26530A,C27297T,G28916A		M:G3D,N:G215S,S:N417K		N/A	N/A	N/A	N/A	N/A	N/A	N/A	N/A	N/A	N/A	S:158-170,S:172-173,S:179-236,S:361-415		3000	2.925926	good	379	10	0	good	0	24	8	33.333333	mediocre	16		0	good	0		0		0	0	good		0	0	good	0
6841	EPI_ISL_12309709	21K	21K (BA.1)	Omicron	21K	BA.1.1	BA.1.1	0.242647	good	51	36	0	0	433	0	41	15	0	145	88710	31	29861	0.9831120623348828	E:1,M:1,N:1,ORF1a:1,ORF1b:1,ORF3a:1,ORF6:1,ORF7a:1,ORF7b:1,ORF8:1,ORF9b:1,S:0.8861852433281004	false	C241T,C2470T,A2832G,C3037T,T5386G,G8393A,C10029T,C10449A,A11537G,T13195C,C14408T,C15240T,A18163G,C21762T,C21846T,G22578A,G22599A,T22882G,G22898A,G22992A,C22995A,A23013C,A23040G,G23048A,A23055G,A23063T,T23075C,C23202A,A23403G,C23525T,T23599G,C23604A,C23854A,G23948T,C24130A,A24424T,T24469A,C24503T,C25000T,C25584T,C26270T,C26522T,C26577G,G26709A,A27259C,C27807T,A28271T,C28311T,G28881A,G28882A,G28883C	6513-6515,11285-11293,21765-21770,21987-21995,28362-28370			E:T9I,M:Q19E,M:A63T,N:P13L,N:R203K,N:G204R,ORF1a:K856R,ORF1a:L2084I,ORF1a:A2710T,ORF1a:T3255I,ORF1a:P3395H,ORF1a:I3758V,ORF1b:P314L,ORF1b:I1566V,ORF9b:P10S,S:A67V,S:T95I,S:Y145D,S:G339D,S:R346K,S:N440K,S:G446S,S:S477N,S:T478K,S:E484A,S:Q493R,S:G496S,S:Q498R,S:N501Y,S:Y505H,S:T547K,S:D614G,S:H655Y,S:N679K,S:P681H,S:N764K,S:D796Y,S:N856K,S:Q954H,S:N969K,S:L981F	N:E31-,N:R32-,N:S33-,ORF1a:S2083-,ORF1a:L3674-,ORF1a:S3675-,ORF1a:G3676-,ORF9b:E27-,ORF9b:N28-,ORF9b:A29-,S:H69-,S:V70-,S:G142-,S:V143-,S:Y144-		G26530A		C26522T	1	0	1	2	M:G3D			1	0	0	1	22034-22271,22643-22837	NODE_0000994	C2470T,G22599A,C26522T,G26530A		M:G3D,S:R346K		NODE_0001002	C2470T,C26522T,G26530A		M:G3D		N/A	N/A	N/A	N/A	N/A	N/A	N/A	N/A	N/A	N/A	S:158-237,S:361-425		3000	4.925926	good	433	10	0	good	0	24	-1	0	good	7		0	good	0		0		0	0	good		0	0	good	0
6840	EPI_ISL_12309934	21K	21K (BA.1)	Omicron	21K	BA.1.18	BA.1.18	39.062500	mediocre	50	36	0	0	274	0	42	15	0	94	88873	31	29861	0.9884292545898404	E:1,M:1,N:1,ORF1a:1,ORF1b:1,ORF3a:1,ORF6:1,ORF7a:1,ORF7b:1,ORF8:1,ORF9b:1,S:0.9262166405023547	false	C241T,C3037T,T5386G,C5730T,G8393A,C10029T,C10449A,A11537G,T13195C,C14408T,C15240T,A18163G,C21762T,C21846T,G22578A,T22882G,G22898A,G22992A,C22995A,A23013C,A23040G,G23048A,A23055G,A23063T,T23075C,C23202A,A23403G,C23525T,T23599G,C23604A,C23854A,G23948T,C24130A,A24424T,T24469A,C24503T,C25000T,G25352T,C25584T,G25855T,C26270T,C26577G,G26709A,A27259C,C27807T,A28271T,C28311T,G28881A,G28882A,G28883C	6513-6515,11285-11293,21765-21770,21987-21995,28362-28370			E:T9I,M:Q19E,M:A63T,N:P13L,N:R203K,N:G204R,ORF1a:T1822I,ORF1a:L2084I,ORF1a:A2710T,ORF1a:T3255I,ORF1a:P3395H,ORF1a:I3758V,ORF1b:P314L,ORF1b:I1566V,ORF3a:D155Y,ORF9b:P10S,S:A67V,S:T95I,S:Y145D,S:G339D,S:N440K,S:G446S,S:S477N,S:T478K,S:E484A,S:Q493R,S:G496S,S:Q498R,S:N501Y,S:Y505H,S:T547K,S:D614G,S:H655Y,S:N679K,S:P681H,S:N764K,S:D796Y,S:N856K,S:Q954H,S:N969K,S:L981F,S:V1264L	N:E31-,N:R32-,N:S33-,ORF1a:S2083-,ORF1a:L3674-,ORF1a:S3675-,ORF1a:G3676-,ORF9b:E27-,ORF9b:N28-,ORF9b:A29-,S:H69-,S:V70-,S:G142-,S:V143-,S:Y144-		G2832A,T22813G,G26530A	G25352T|25H	G25855T	3	1	1	5	M:G3D,ORF1a:R856K,S:N417K		ORF3a:D155Y,S:V1264L	3	0	2	5	34-38,22034-22135,22138-22166,22175-22204,22650-22655,22659-22665,22673-22696,22710-22728,22730-22781	NODE_0000994	G2832A,C5730T,T22813G,G25352T,G25855T,G26530A		M:G3D,ORF1a:R856K,ORF1a:T1822I,ORF3a:D155Y,S:N417K,S:V1264L		BA.1.18	G2832A,T22813G,G25352T,G25855T,G26530A		M:G3D,ORF1a:R856K,ORF3a:D155Y,S:N417K,S:V1264L		N/A	N/A	N/A	N/A	N/A	N/A	N/A	N/A	N/A	N/A	S:158-202,S:205-214,S:363-368,S:371-378,S:383-407		3000	0	good	274	10	0	good	0	24	15	62.500000	mediocre	23		0	good	0		0		0	0	good		0	0	good	0
6839	EPI_ISL_12309980	21K	21K (BA.1)	Omicron	21K	BA.1.18	BA.1.18	2.504119	good	48	36	0	0	562	0	40	15	0	189	88557	40	29858	0.9783968163729392	E:1,M:1,N:1,ORF1a:1,ORF1b:1,ORF3a:1,ORF6:1,ORF7a:1,ORF7b:1,ORF8:1,ORF9b:1,S:0.8516483516483516	false	C241T,A2832G,C3037T,T5386G,C5730T,G8393A,C10029T,C10449A,A11537G,T13195C,C14408T,C15240T,A18163G,C21762T,C21846T,G22578A,T22882G,G22898A,A23040G,G23048A,A23055G,A23063T,T23075C,C23202A,A23403G,C23525T,T23599G,C23604A,C23854A,G23948T,C24130A,A24424T,T24469A,C24503T,C25000T,G25352T,C25584T,G25855T,C26270T,C26577G,G26709A,A27259C,C27807T,A28271T,C28311T,G28881A,G28882A,G28883C	6513-6515,11285-11293,21765-21770,21987-21995,28362-28370			E:T9I,M:Q19E,M:A63T,N:P13L,N:R203K,N:G204R,ORF1a:K856R,ORF1a:T1822I,ORF1a:L2084I,ORF1a:A2710T,ORF1a:T3255I,ORF1a:P3395H,ORF1a:I3758V,ORF1b:P314L,ORF1b:I1566V,ORF3a:D155Y,ORF9b:P10S,S:A67V,S:T95I,S:Y145D,S:G339D,S:N440K,S:G446S,S:Q493R,S:G496S,S:Q498R,S:N501Y,S:Y505H,S:T547K,S:D614G,S:H655Y,S:N679K,S:P681H,S:N764K,S:D796Y,S:N856K,S:Q954H,S:N969K,S:L981F,S:V1264L	N:E31-,N:R32-,N:S33-,ORF1a:S2083-,ORF1a:L3674-,ORF1a:S3675-,ORF1a:G3676-,ORF9b:E27-,ORF9b:N28-,ORF9b:A29-,S:H69-,S:V70-,S:G142-,S:V143-,S:Y144-		G26530A	G25352T|25H	G25855T	1	1	1	3	M:G3D		ORF3a:D155Y,S:V1264L	1	0	2	3	22034-22271,22643-22857,22867-22870,22914-23016,25118-25119	NODE_0000994	C5730T,G25352T,G25855T,G26530A		M:G3D,ORF1a:T1822I,ORF3a:D155Y,S:V1264L		BA.1.18	G25352T,G25855T,G26530A		M:G3D,ORF3a:D155Y,S:V1264L		N/A	N/A	N/A	N/A	N/A	N/A	N/A	N/A	N/A	N/A	S:158-237,S:361-432,S:436,S:451-485,S:1186		3000	9.703704	good	562	10	0	good	0	24	3	12.500000	good	11		0	good	0		0		0	0	good		0	0	good	0
6832	EPI_ISL_12914936	21J	21J (Delta)	Delta	21J	B.1.617.2.4	AY.4	2192.933471	bad	16	17	8	1	12485	0	15	6	0	4615	76320	35	29688	0.5741564391532622	E:1,M:0.5919282511210763,N:0.4095238095238095,ORF1a:0.5821404226312201,ORF1b:0.56973293768546,ORF3a:0.34782608695652173,ORF6:0.11290322580645161,ORF7a:0.18032786885245902,ORF7b:0.22727272727272727,ORF8:0.5409836065573771,ORF9b:0.6632653061224489,S:0.35714285714285715	false	C5184T,C6402T,C10029T,C10041T,A11201G,A11332G,G15451A,C16466T,C19220T,C21459T,C21618G,A23403G,G25907T,C29358T,G29402T,G29427A	21992-21994,22029-22034,23523,28248-28253,28271	79:CTTGCTTT	S:655-1274	N:T362I,N:D377Y,N:R385K,ORF1a:P1640L,ORF1a:P2046L,ORF1a:T3255I,ORF1a:S3259L,ORF1a:T3646A,ORF1b:G662S,ORF1b:P1000L,ORF1b:A1918V,ORF3a:G172V,S:T19R,S:R158G,S:D614G	ORF8:D119-,ORF8:F120-,S:Y144-,S:E156-,S:F157-,S:E654-		A21987G,A24410G,G28461A	C5184T|21I&21A,G25907T|20G	C10041T,C21459T,C29358T,G29427A	3	2	4	9	N:G63D,ORF9b:A60T,S:D142G		N:T362I,N:R385K,ORF1a:P1640L,ORF1a:S3259L,ORF3a:G172V	3	0	5	8	80-154,168-177,201-350,363-386,411-641,1027-1028,1042-1077,1091-1127,1141-1144,1158-1232,1646-1870,2270-2510,2905-2983,2996-3143,3527-3776,4166-4191,4205-4280,4293-4294,4413-4437,4582-4584,4599-4625,4644,4697,4699-4940,5024-5110,5267-5291,5316-5562,5958-6156,6550-6724,6747-6749,6916-6928,6941-6942,6957-6960,7118-7272,7285-7310,7690-7948,8340-8595,8621-8699,8713-8952,8985-9203,9227-9251,9261-9312,9325-9392,9408-9551,9582-9656,9670-9794,10172-10363,10764-10862,10877-10992,11397-11561,11952-12007,12023-12110,12484-12543,12557-12715,13170-13171,13258-13304,13345-13659,13700-13892,13904,13918,14295-14545,14922-14953,14967-15169,15561-15566,15581-15641,15654-15721,15724-15725,15735-15741,15755-15826,16207-16233,16247-16261,16278-16347,16362-16418,16828-16842,16863-17065,17450-17646,17659-17662,17665-17675,17700-17705,17778-17780,17801,17816-17831,17844-17848,17857-17875,17940-17968,17973-18034,18056-18077,18091-18257,18674-18776,18789-18896,19299-19357,19366-19539,19935-19988,19990-20179,20201-20481,20497-20541,20566-20772,20786,21170-21213,21233-21263,21276-21364,21388-21390,21737-21755,21769-21819,21833-21960,22347-22523,22904-23096,23109-23123,23528-23786,23788-23789,24171-24282,24296-24392,24791-24978,25370-25541,25557-25601,25624-25636,25653-25689,25695-25705,25721-25741,25757-25758,25766-25768,25775-25786,25831-25832,25835-25839,25859-25885,25991-26014,26018-26052,26074-26202,26591-26833,26862-26885,26887-26889,27223-27397,27410-27445,27472-27479,27492-27642,27656-27659,27672-27749,27751-27789,27803-27826,27829,27853-27905,27920-28003,28019-28083,28465-28556,28571-28677,28703-28753,28771-28987,29001-29020,29031,29059-29116,29130-29314,29320-29324	NODE_0000884	C5184T,C10041T,C21459T,A21987G,A24410G,G25907T,G28461A,C29358T,G29427A	21992-21994,23523	N:G63D,N:T362I,N:R385K,ORF1a:P1640L,ORF1a:S3259L,ORF3a:G172V,ORF9b:A60T,S:D142G	S:Y144-,S:E654-	NODE_0000931	C5184T,C10041T,C21459T,A21987G,A24410G,G25907T,G28461A,C29358T,G29427A	21992-21994,23523	N:G63D,N:T362I,N:R385K,ORF1a:P1640L,ORF1a:S3259L,ORF3a:G172V,ORF9b:A60T,S:D142G	S:Y144-,S:E654-	N/A	N/A	N/A	N/A	N/A	N/A	N/A	N/A	N/A	N/A	ORF1a:1-29,ORF1a:33-41,ORF1a:49-126,ORF1a:255,ORF1a:259-271,ORF1a:276-288,ORF1a:292-293,ORF1a:298-323,ORF1a:461-535,ORF1a:669-749,ORF1a:880-906,ORF1a:911-960,ORF1a:1088-1171,ORF1a:1301-1309,ORF1a:1314-1339,ORF1a:1343,ORF1a:1383-1391,ORF1a:1439-1440,ORF1a:1445-1454,ORF1a:1460,ORF1a:1478-1559,ORF1a:1587-1615,ORF1a:1668-1676,ORF1a:1684-1766,ORF1a:1898-1964,ORF1a:2096-2153,ORF1a:2161-2162,ORF1a:2217-2221,ORF1a:2226,ORF1a:2231-2232,ORF1a:2285-2336,ORF1a:2341-2349,ORF1a:2476-2561,ORF1a:2692-2777,ORF1a:2786-2812,ORF1a:2817-2896,ORF1a:2907-2980,ORF1a:2988-2996,ORF1a:2999-3016,ORF1a:3021-3043,ORF1a:3048-3096,ORF1a:3106-3131,ORF1a:3135-3177,ORF1a:3303-3366,ORF1a:3500-3533,ORF1a:3538-3576,ORF1a:3711-3766,ORF1a:3896-3914,ORF1a:3920-3949,ORF1a:4074-4093,ORF1a:4098-4150,ORF1a:4302,ORF1a:4332-4347,ORF1a:4361-4401,ORF1b:1-64,ORF1b:78-142,ORF1b:146,ORF1b:151,ORF1b:277-360,ORF1b:485-496,ORF1b:500-568,ORF1b:699-700,ORF1b:705-725,ORF1b:729-753,ORF1b:756-758,ORF1b:763-787,ORF1b:914-922,ORF1b:927-932,ORF1b:937-960,ORF1b:966-984,ORF1b:1121-1125,ORF1b:1133-1200,ORF1b:1328-1393,ORF1b:1398-1403,ORF1b:1411-1413,ORF1b:1438,ORF1b:1445,ORF1b:1450-1455,ORF1b:1460-1461,ORF1b:1464-1470,ORF1b:1492-1523,ORF1b:1530-1537,ORF1b:1542-1597,ORF1b:1736-1770,ORF1b:1775-1810,ORF1b:1944-1964,ORF1b:1967-2024,ORF1b:2157-2238,ORF1b:2245-2338,ORF1b:2344-2358,ORF1b:2367-2435,ORF1b:2440,ORF1b:2568-2582,ORF1b:2589-2599,ORF1b:2603-2633,ORF1b:2641,S:59-65,S:69-86,S:91-133,S:262-321,S:448-512,S:516-521,S:655-1274,ORF3a:1-50,ORF3a:56-70,ORF3a:78-82,ORF3a:87-99,ORF3a:102-105,ORF3a:110-117,ORF3a:122,ORF3a:125-126,ORF3a:128-132,ORF3a:147-149,ORF3a:156-165,ORF3a:200-220,ORF3a:228-270,M:24-104,M:114-123,ORF6:8-62,ORF7a:1-2,ORF7a:6-18,ORF7a:27-29,ORF7a:33-83,ORF7a:88-89,ORF7a:94-122,ORF7b:1-12,ORF7b:16-25,ORF7b:33-44,ORF8:1-4,ORF8:9-37,ORF8:42-64,N:65-95,N:100-135,N:144-160,N:167-238,N:243-249,N:253,N:263-281,N:286-347,N:349-351,ORF9b:61-91,ORF9b:97-98		3000	451.296296	bad	12485	10	0	good	0	24	24	100	bad	32		0	good	0	S:655-1274	1		0	75	mediocre		0	0	good	0
6842	EPI_ISL_12309492	21K	21K (BA.1)	Omicron	21K	BA.1.1	BA.1.1	148.638549	bad	43	36	0	0	738	0	33	15	0	250	88404	35	29854	0.9725445607464134	E:1,M:1,N:0.9976190476190476,ORF1a:0.9979550102249489,ORF1b:0.9929525222551929,ORF3a:1,ORF6:1,ORF7a:1,ORF7b:1,ORF8:1,ORF9b:1,S:0.826530612244898	false	C241T,C2470T,C3037T,T5386G,G8393A,C10449A,A11537G,T13195C,C14408T,C15240T,A18163G,C21762T,C21846T,G22578A,G22599A,A23040G,G23048A,A23055G,A23063T,C23202A,A23403G,C23525T,T23599G,C23604A,C23854A,G23948T,C24130A,A24424T,T24469A,C24503T,C25000T,C25584T,C26270T,C26522T,C26577G,G26709A,A27259C,C27807T,A28271T,C28311T,G28881A,G28882A,G28883C	6513-6515,11285-11293,21765-21770,21987-21995,28362-28370			E:T9I,M:Q19E,M:A63T,N:P13L,N:R203K,N:G204R,ORF1a:L2084I,ORF1a:A2710T,ORF1a:P3395H,ORF1a:I3758V,ORF1b:P314L,ORF1b:I1566V,ORF9b:P10S,S:A67V,S:T95I,S:Y145D,S:G339D,S:R346K,S:Q493R,S:G496S,S:Q498R,S:N501Y,S:T547K,S:D614G,S:H655Y,S:N679K,S:P681H,S:N764K,S:D796Y,S:N856K,S:Q954H,S:N969K,S:L981F	N:E31-,N:R32-,N:S33-,ORF1a:S2083-,ORF1a:L3674-,ORF1a:S3675-,ORF1a:G3676-,ORF9b:E27-,ORF9b:N28-,ORF9b:A29-,S:H69-,S:V70-,S:G142-,S:V143-,S:Y144-		G2832A,T10029C,A22995C,C23013A,C23075T,G26530A		C26522T	6	0	1	7	M:G3D,ORF1a:R856K,ORF1a:I3255T,S:K478T,S:A484E,S:H505Y			6	0	0	6	2647-2653,2810-2827,21499-21569,21620-21624,21645-21663,22032-22277,22620-22871,22878-22912,22914-22946,22948-22975,22991-22993,23111-23129,29375-29376	NODE_0000994	C2470T,G2832A,T10029C,G22599A,A22995C,C23013A,C23075T,C26522T,G26530A		M:G3D,ORF1a:R856K,ORF1a:I3255T,S:R346K,S:K478T,S:A484E,S:H505Y		NODE_0001002	C2470T,G2832A,T10029C,A22995C,C23013A,C23075T,C26522T,G26530A		M:G3D,ORF1a:R856K,ORF1a:I3255T,S:K478T,S:A484E,S:H505Y		N/A	N/A	N/A	N/A	N/A	N/A	N/A	N/A	N/A	N/A	ORF1a:794-796,ORF1a:849-854,ORF1b:2678-2696,S:1-3,S:20-21,S:28-34,S:157-239,S:353-437,S:439-471,S:477,S:517-523,N:368		3000	16.222222	good	738	10	0	good	0	24	29	120.833333	bad	37		0	good	0		0		0	0	good		0	0	good	0
6843	EPI_ISL_12309394	21K	21K (BA.1)	Omicron	21K	BA.1	BA.1	6.679753	good	49	36	0	0	477	0	40	15	0	161	88620	42	29854	0.9810386917700565	E:1,M:1,N:1,ORF1a:1,ORF1b:1,ORF3a:1,ORF6:1,ORF7a:1,ORF7b:1,ORF8:1,ORF9b:1,S:0.8736263736263736	false	C241T,C1387T,C3037T,T5386G,G8393A,C10029T,C10449A,A11537G,T13195C,C14408T,C15240T,A18163G,C21762T,C21846T,G22578A,T22882G,G22898A,G22992A,C22995A,A23013C,A23040G,G23048A,A23055G,A23063T,T23075C,C23202A,A23403G,C23525T,T23599G,C23604A,C23854A,G23948T,C24130A,A24424T,T24469A,C24503T,C25000T,C25584T,C26270T,C26577G,G26709A,A27259C,C27807T,A28271T,C28311T,G28881A,G28882A,G28883C,G29081C	6513-6515,11285-11293,21765-21770,21987-21995,28362-28370			E:T9I,M:Q19E,M:A63T,N:P13L,N:R203K,N:G204R,N:V270L,ORF1a:L2084I,ORF1a:A2710T,ORF1a:T3255I,ORF1a:P3395H,ORF1a:I3758V,ORF1b:P314L,ORF1b:I1566V,ORF9b:P10S,S:A67V,S:T95I,S:Y145D,S:G339D,S:N440K,S:G446S,S:S477N,S:T478K,S:E484A,S:Q493R,S:G496S,S:Q498R,S:N501Y,S:Y505H,S:T547K,S:D614G,S:H655Y,S:N679K,S:P681H,S:N764K,S:D796Y,S:N856K,S:Q954H,S:N969K,S:L981F	N:E31-,N:R32-,N:S33-,ORF1a:S2083-,ORF1a:L3674-,ORF1a:S3675-,ORF1a:G3676-,ORF9b:E27-,ORF9b:N28-,ORF9b:A29-,S:H69-,S:V70-,S:G142-,S:V143-,S:Y144-		G2832A,G26530A		C1387T,G29081C	2	0	2	4	M:G3D,ORF1a:R856K		N:V270L	2	0	1	3	22032-22272,22635-22856,23097-23110	NODE_0000994	C1387T,G2832A,G26530A,G29081C		M:G3D,N:V270L,ORF1a:R856K		NODE_0000994	C1387T,G2832A,G26530A,G29081C		M:G3D,N:V270L,ORF1a:R856K		N/A	N/A	N/A	N/A	N/A	N/A	N/A	N/A	N/A	N/A	S:157-237,S:358-432,S:512-516		3000	6.555556	good	477	10	0	good	0	24	6	25	good	14		0	good	0		0		0	0	good		0	0	good	0
6844	EPI_ISL_12309294	21K	21K (BA.1)	Omicron	21K	BA.1.1	BA.1.1	14.463611	good	53	36	0	0	471	0	41	15	0	159	88631	35	29854	0.9814734307594556	E:1,M:1,N:1,ORF1a:1,ORF1b:1,ORF3a:1,ORF6:1,ORF7a:1,ORF7b:1,ORF8:1,ORF9b:1,S:0.8751962323390895	false	C241T,C2470T,C3037T,G3896T,T5386G,G8393A,C10029T,C10449A,A11537G,T13195C,C14408T,C15240T,T15930C,A18163G,C18654T,C21762T,C21846T,G22578A,G22599A,G22898A,G22992A,C22995A,A23013C,A23040G,G23048A,A23055G,A23063T,T23075C,C23202A,A23403G,C23525T,T23599G,C23604A,C23854A,G23948T,C24130A,A24424T,T24469A,C24503T,C25000T,C25584T,C26270T,C26522T,C26577G,G26709A,A27259C,C27807T,A28271T,C28311T,C28728T,G28881A,G28882A,G28883C	6513-6515,11285-11293,21765-21770,21987-21995,28362-28370			E:T9I,M:Q19E,M:A63T,N:P13L,N:A152V,N:R203K,N:G204R,ORF1a:V1211F,ORF1a:L2084I,ORF1a:A2710T,ORF1a:T3255I,ORF1a:P3395H,ORF1a:I3758V,ORF1b:P314L,ORF1b:I1566V,ORF9b:P10S,S:A67V,S:T95I,S:Y145D,S:G339D,S:R346K,S:G446S,S:S477N,S:T478K,S:E484A,S:Q493R,S:G496S,S:Q498R,S:N501Y,S:Y505H,S:T547K,S:D614G,S:H655Y,S:N679K,S:P681H,S:N764K,S:D796Y,S:N856K,S:Q954H,S:N969K,S:L981F	N:E31-,N:R32-,N:S33-,ORF1a:S2083-,ORF1a:L3674-,ORF1a:S3675-,ORF1a:G3676-,ORF9b:E27-,ORF9b:N28-,ORF9b:A29-,S:H69-,S:V70-,S:G142-,S:V143-,S:Y144-		G2832A,G26530A		G3896T,T15930C,C18654T,C26522T,C28728T	2	0	5	7	M:G3D,ORF1a:R856K		N:A152V,ORF1a:V1211F	2	0	2	4	22034-22271,22641-22856,22866-22882	NODE_0000994	C2470T,G2832A,G3896T,T15930C,C18654T,G22599A,C26522T,G26530A,C28728T		M:G3D,N:A152V,ORF1a:R856K,ORF1a:V1211F,S:R346K		NODE_0001002	C2470T,G2832A,G3896T,T15930C,C18654T,C26522T,G26530A,C28728T		M:G3D,N:A152V,ORF1a:R856K,ORF1a:V1211F		N/A	N/A	N/A	N/A	N/A	N/A	N/A	N/A	N/A	N/A	S:158-237,S:360-432,S:435-440		3000	6.333333	good	471	10	0	good	0	24	9	37.500000	mediocre	17		0	good	0		0		0	0	good		0	0	good	0
6845	EPI_ISL_12309195	21K	21K (BA.1)	Omicron	21K	BA.1	BA.1	6.351454	good	50	36	0	0	386	0	40	15	0	131	88692	50	29857	0.9839146573922349	E:1,M:1,N:1,ORF1a:1,ORF1b:1,ORF3a:1,ORF6:1,ORF7a:1,ORF7b:1,ORF8:1,ORF9b:1,S:0.8971742543171115	false	C241T,C1387T,A2832G,C3037T,T5386G,G8393A,C10029T,C10449A,A11537G,C12367T,T13195C,C14408T,C15240T,A18163G,C21762T,C21846T,G22578A,T22882G,G22898A,G22992A,C22995A,A23013C,A23040G,G23048A,A23055G,A23063T,T23075C,C23202A,A23403G,C23525T,T23599G,C23604A,C23854A,G23948T,C24130A,A24424T,T24469A,C24503T,C25000T,C25584T,C26270T,C26577G,G26709A,A27259C,C27807T,A28271T,C28311T,G28881A,G28882A,G28883C	6513-6515,11285-11293,21765-21770,21987-21995,28362-28370			E:T9I,M:Q19E,M:A63T,N:P13L,N:R203K,N:G204R,ORF1a:K856R,ORF1a:L2084I,ORF1a:A2710T,ORF1a:T3255I,ORF1a:P3395H,ORF1a:I3758V,ORF1b:P314L,ORF1b:I1566V,ORF9b:P10S,S:A67V,S:T95I,S:Y145D,S:G339D,S:N440K,S:G446S,S:S477N,S:T478K,S:E484A,S:Q493R,S:G496S,S:Q498R,S:N501Y,S:Y505H,S:T547K,S:D614G,S:H655Y,S:N679K,S:P681H,S:N764K,S:D796Y,S:N856K,S:Q954H,S:N969K,S:L981F	N:E31-,N:R32-,N:S33-,ORF1a:S2083-,ORF1a:L3674-,ORF1a:S3675-,ORF1a:G3676-,ORF9b:E27-,ORF9b:N28-,ORF9b:A29-,S:H69-,S:V70-,S:G142-,S:V143-,S:Y144-		T22813G,G26530A		C1387T,C12367T	2	0	2	4	M:G3D,S:N417K			2	0	0	2	22046,22048-22271,22645-22805	NODE_0000994	C1387T,C12367T,T22813G,G26530A		M:G3D,S:N417K		NODE_0000994	C1387T,C12367T,T22813G,G26530A		M:G3D,S:N417K		N/A	N/A	N/A	N/A	N/A	N/A	N/A	N/A	N/A	N/A	S:162-237,S:361-415		3000	3.185185	good	386	10	0	good	0	24	6	25	good	14		0	good	0		0		0	0	good		0	0	good	0
6846	EPI_ISL_12309194	21K	21K (BA.1)	Omicron	21K	BA.1.1	BA.1.1	4.482994	good	51	36	0	0	402	0	41	15	0	136	88720	31	29854	0.9839146573922349	E:1,M:1,N:1,ORF1a:1,ORF1b:1,ORF3a:1,ORF6:1,ORF7a:1,ORF7b:1,ORF8:1,ORF9b:1,S:0.8932496075353218	false	C241T,C2470T,A2832G,C3037T,T5386G,G8393A,C10029T,C10449A,A11537G,T13195C,C14408T,C15240T,A18163G,C21762T,C21846T,G22578A,G22599A,T22882G,G22898A,G22992A,C22995A,A23013C,A23040G,G23048A,A23055G,A23063T,T23075C,C23202A,A23403G,C23525T,T23599G,C23604A,C23854A,G23948T,C24130A,A24424T,T24469A,C24503T,C25000T,C25584T,C26270T,C26522T,C26577G,G26709A,A27259C,C27807T,A28271T,C28311T,G28881A,G28882A,G28883C	6513-6515,11285-11293,21765-21770,21987-21995,28362-28370			E:T9I,M:Q19E,M:A63T,N:P13L,N:R203K,N:G204R,ORF1a:K856R,ORF1a:L2084I,ORF1a:A2710T,ORF1a:T3255I,ORF1a:P3395H,ORF1a:I3758V,ORF1b:P314L,ORF1b:I1566V,ORF9b:P10S,S:A67V,S:T95I,S:Y145D,S:G339D,S:R346K,S:N440K,S:G446S,S:S477N,S:T478K,S:E484A,S:Q493R,S:G496S,S:Q498R,S:N501Y,S:Y505H,S:T547K,S:D614G,S:H655Y,S:N679K,S:P681H,S:N764K,S:D796Y,S:N856K,S:Q954H,S:N969K,S:L981F	N:E31-,N:R32-,N:S33-,ORF1a:S2083-,ORF1a:L3674-,ORF1a:S3675-,ORF1a:G3676-,ORF9b:E27-,ORF9b:N28-,ORF9b:A29-,S:H69-,S:V70-,S:G142-,S:V143-,S:Y144-		T22813G,G26530A		C26522T	2	0	1	3	M:G3D,S:N417K			2	0	0	2	22034-22271,22642-22805	NODE_0000994	C2470T,G22599A,T22813G,C26522T,G26530A		M:G3D,S:R346K,S:N417K		NODE_0001002	C2470T,T22813G,C26522T,G26530A		M:G3D,S:N417K		N/A	N/A	N/A	N/A	N/A	N/A	N/A	N/A	N/A	N/A	S:158-237,S:360-415		3000	3.777778	good	402	10	0	good	0	24	5	20.833333	good	13		0	good	0		0		0	0	good		0	0	good	0
6847	EPI_ISL_12309193	21L	21L (BA.2)	Omicron	21L	BA.2.10	BA.2.10	6.250000	good	67	53	0	0	155	0	50	12	0	53	88811	48	29854	0.991606193358526	E:1,M:1,N:1,ORF1a:0.98795728243581,ORF1b:1,ORF3a:1,ORF6:1,ORF7a:1,ORF7b:1,ORF8:1,ORF9b:1,S:1	false	T670G,C3037T,G4184A,C4321T,C9344T,A9424G,C9534T,C9866T,C10029T,C10198T,G10447A,C10449A,C12880T,C14408T,C15714T,T16342C,C17410T,A18163G,C19955T,A20055G,G21255T,C21618T,G21987A,T22200G,G22578A,C22674T,T22679C,C22686T,A22688G,G22775A,A22786C,G22813T,T22882G,G22992A,C22995A,A23013C,A23040G,A23055G,A23063T,T23075C,A23403G,C23525T,T23599G,C23604A,C23854A,G23948T,A24424T,T24469A,C25000T,C25584T,C26060T,C26270T,C26577G,G26709A,C26858T,A27259C,G27382C,A27383T,T27384C,C27807T,A28271T,C28311T,G28881A,G28882A,G28883C,A29510C,C29530T	11288-11296,21633-21641,28362-28370,29734-29759			E:T9I,M:Q19E,M:A63T,N:P13L,N:R203K,N:G204R,N:S413R,ORF1a:S135R,ORF1a:G1307S,ORF1a:L3027F,ORF1a:T3090I,ORF1a:L3201F,ORF1a:T3255I,ORF1a:P3395H,ORF1b:P314L,ORF1b:S959P,ORF1b:R1315C,ORF1b:I1566V,ORF1b:T2163I,ORF3a:T223I,ORF6:D61L,ORF9b:P10S,S:T19I,S:A27S,S:G142D,S:V213G,S:G339D,S:S371F,S:S373P,S:S375F,S:T376A,S:D405N,S:R408S,S:K417N,S:N440K,S:S477N,S:T478K,S:E484A,S:Q493R,S:Q498R,S:N501Y,S:Y505H,S:D614G,S:H655Y,S:N679K,S:P681H,S:N764K,S:D796Y,S:Q954H,S:N969K	N:E31-,N:R32-,N:S33-,ORF1a:S3675-,ORF1a:G3676-,ORF1a:F3677-,ORF9b:E27-,ORF9b:N28-,ORF9b:A29-,S:L24-,S:P25-,S:P26-		T241C,T2790C		G21255T,C29530T	2	0	2	4	ORF1a:I842T			1	0	0	1	4478,4488-4641	internal_16e4	T241C,T2790C,C9866T,T16342C,G21255T,C29530T		ORF1a:I842T,ORF1a:L3201F,ORF1b:S959P		NODE_0001052	T241C,T2790C,G21255T,C29530T		ORF1a:I842T		N/A	N/A	N/A	N/A	N/A	N/A	N/A	N/A	N/A	N/A	ORF1a:1405,ORF1a:1408-1459		3000	0	good	155	10	0	good	0	24	6	25	good	14		0	good	0		0		0	0	good		0	0	good	0
6855	EPI_ISL_12845638	20I	20I (Alpha)	Alpha	20I	B.1.1.7	B.1.1.7	0	good	8	0	0	0	9	0	8	0	0	4	11209	21596	25345	0.12510450456475938	S:0.978021978021978	false	A21993T,A23063T,C23271A,A23403G,C23604A,C23709T,T24506G,G24914C				S:Y144F,S:N501Y,S:A570D,S:D614G,S:P681H,S:T716I,S:S982A,S:D1118H					-21993T	0	0	1	1			S:-144F	0	0	1	1	21765-21770,21988-21990	NODE_0000965	-21993T		S:-144F		NODE_0000965	-21993T		S:-144F		N/A	N/A	N/A	N/A	N/A	N/A	N/A	N/A	N/A	N/A	S:68-70,S:143		3000	0	good	9	10	0	good	0	24	-7	0	good	1		0	good	0		0		0	0	good		0	0	good	0		ORF1a,ORF1b,ORF3a,E,M,ORF6,ORF7a,ORF7b,ORF8,N,ORF9b	When processing gene "ORF1a": The extracted gene sequence is empty or consists entirely from gaps;When processing gene "ORF1b": The extracted gene sequence is empty or consists entirely from gaps;When processing gene "ORF3a": The extracted gene sequence is empty or consists entirely from gaps;When processing gene "E": The extracted gene sequence is empty or consists entirely from gaps;When processing gene "M": The extracted gene sequence is empty or consists entirely from gaps;When processing gene "ORF6": The extracted gene sequence is empty or consists entirely from gaps;When processing gene "ORF7a": The extracted gene sequence is empty or consists entirely from gaps;When processing gene "ORF7b": The extracted gene sequence is empty or consists entirely from gaps;When processing gene "ORF8": The extracted gene sequence is empty or consists entirely from gaps;When processing gene "N": The extracted gene sequence is empty or consists entirely from gaps;When processing gene "ORF9b": The extracted gene sequence is empty or consists entirely from gaps
6848	EPI_ISL_12309192	21L	21L (BA.2)	Omicron	21L	BA.2.10	BA.2.10	0	good	68	53	0	0	0	0	51	12	0	0	88962	48	29854	0.9967896197705916	E:1,M:1,N:1,ORF1a:1,ORF1b:1,ORF3a:1,ORF6:1,ORF7a:1,ORF7b:1,ORF8:1,ORF9b:1,S:1	false	C241T,T670G,C2790T,C3037T,G4184A,C4321T,C9344T,A9424G,C9534T,C9866T,C10029T,C10198T,G10447A,C10449A,C12880T,C14408T,C15714T,T16342C,C17410T,A18163G,C19955T,A20055G,C21618T,G21987A,T22200G,G22578A,C22674T,T22679C,C22686T,A22688G,G22775A,A22786C,G22813T,T22882G,G22992A,C22995A,A23013C,A23040G,A23055G,A23063T,T23075C,A23403G,C23525T,T23599G,C23604A,C23638T,C23854A,G23948T,A24424T,T24469A,C25000T,C25584T,C26060T,C26270T,C26577G,G26709A,C26858T,A27259C,G27382C,A27383T,T27384C,C27807T,A28271T,C28311T,G28881A,G28882A,G28883C,A29510C	11288-11296,21633-21641,28362-28370,29734-29759			E:T9I,M:Q19E,M:A63T,N:P13L,N:R203K,N:G204R,N:S413R,ORF1a:S135R,ORF1a:T842I,ORF1a:G1307S,ORF1a:L3027F,ORF1a:T3090I,ORF1a:L3201F,ORF1a:T3255I,ORF1a:P3395H,ORF1b:P314L,ORF1b:S959P,ORF1b:R1315C,ORF1b:I1566V,ORF1b:T2163I,ORF3a:T223I,ORF6:D61L,ORF9b:P10S,S:T19I,S:A27S,S:G142D,S:V213G,S:G339D,S:S371F,S:S373P,S:S375F,S:T376A,S:D405N,S:R408S,S:K417N,S:N440K,S:S477N,S:T478K,S:E484A,S:Q493R,S:Q498R,S:N501Y,S:Y505H,S:D614G,S:H655Y,S:N679K,S:P681H,S:N764K,S:D796Y,S:Q954H,S:N969K	N:E31-,N:R32-,N:S33-,ORF1a:S3675-,ORF1a:G3676-,ORF1a:F3677-,ORF9b:E27-,ORF9b:N28-,ORF9b:A29-,S:L24-,S:P25-,S:P26-				C23638T	0	0	1	1				0	0	0	0		internal_16e4	C9866T,T16342C,C23638T		ORF1a:L3201F,ORF1b:S959P		NODE_0001052	C23638T				N/A	N/A	N/A	N/A	N/A	N/A	N/A	N/A	N/A	N/A			3000	0	good	0	10	0	good	0	24	-7	0	good	1		0	good	0		0		0	0	good		0	0	good	0
6851	EPI_ISL_12892287	21J	21J (Delta)	Delta	21J	B.1.617.2.131	AY.131	2059.108398	bad	16	13	14	0	12364	0	13	4	0	4119	76459	36	29686	0.5781025315185767	E:1,M:0.6771300448430493,N:0.4523809523809524,ORF1a:0.5805498750284026,ORF1b:0.6109050445103857,ORF3a:0.4492753623188406,ORF6:0.14516129032258066,ORF7a:0.06557377049180328,ORF7b:0,ORF8:0.47540983606557374,ORF9b:0.6122448979591837,S:0.641287284144427	false	G210T,C6402T,C10029T,A11201G,A11332G,G15451A,C16466T,C19220T,A20262G,C21618G,A23403G,G25907T,G28881T,G28916T,T29014C,C29034T	22029-22034,28248-28253,28271	76:AAATATTATATTAG		N:R203M,N:G215C,N:A254V,ORF1a:P2046L,ORF1a:T3255I,ORF1a:T3646A,ORF1b:G662S,ORF1b:P1000L,ORF1b:A1918V,ORF3a:G172V,S:T19R,S:R158G,S:D614G	ORF8:D119-,ORF8:F120-,S:E156-,S:F157-		A21987G,A24410G,G28461A	A20262G|21A&21F,G25907T|20G	C29034T	3	2	1	6	N:G63D,ORF9b:A60T,S:D142G,S:N950D		N:A254V,ORF3a:G172V	4	0	2	6	111-113,125-179,241-315,340-342,345-385,411-643,1024-1078,1091-1250,1643-1870,2264-2512,2905-3149,3526-3778,4159-4294,4690-4955,5313-5571,5953-6166,6549-6733,6818-6942,7112-7311,7690-7946,8337-8604,8611-8785,8805-8814,8817-8825,8835-8952,8984-9204,9239-9241,9266-9280,9286-9315,9318-9323,9328-9350,9399-9400,9405-9450,9459-9462,9527-9656,9669-9794,10171-10362,10760-10999,11396-11561,11950-12113,12492-12660,12679-12715,13102-13190,13295-13306,13348-13370,13389-13425,13427-13429,13512-13518,13557-13561,13579-13583,13593,13701-13707,13795-13820,13837-13923,14295-14351,14365-14550,14922-15176,15555-15827,16206-16421,16826-17067,17447-17673,17702-17708,18050-18259,18673-18901,19298-19551,19935-20180,20368-20372,20382-20422,20531-20786,21164-21369,21388-21414,21432-21464,21545-21550,21733-21968,22344-22523,22897-23122,23523-23801,24165-24396,24785-24979,25370-25601,25820-25841,25844-25848,25990-26203,26588-26779,26789-26790,26814-26815,26818-26833,27228-27447,27472-28085,28463-28678,29059-29665	NODE_0000884	A20262G,A21987G,A24410G,G25907T,G28461A,T29014C,C29034T		N:G63D,N:A254V,ORF3a:G172V,ORF9b:A60T,S:D142G,S:N950D		AY.131	A20262G,A21987G,A24410G,G25907T,G28461A,C29034T		N:G63D,N:A254V,ORF3a:G172V,ORF9b:A60T,S:D142G,S:N950D		N/A	N/A	N/A	N/A	N/A	N/A	N/A	N/A	N/A	N/A	ORF1a:1-17,ORF1a:25-40,ORF1a:49-126,ORF1a:254-271,ORF1a:276-329,ORF1a:460-535,ORF1a:667-749,ORF1a:880-962,ORF1a:1088-1171,ORF1a:1299-1343,ORF1a:1476-1564,ORF1a:1683-1769,ORF1a:1896-1967,ORF1a:2095-2156,ORF1a:2185-2226,ORF1a:2283-2349,ORF1a:2476-2561,ORF1a:2691-2780,ORF1a:2782-2840,ORF1a:2847-2854,ORF1a:2857-2896,ORF1a:2907-2980,ORF1a:2992,ORF1a:3001-3005,ORF1a:3007-3020,ORF1a:3022-3029,ORF1a:3045,ORF1a:3047-3062,ORF1a:3065-3066,ORF1a:3088-3131,ORF1a:3135-3177,ORF1a:3303-3366,ORF1a:3499-3578,ORF1a:3711-3766,ORF1a:3895-3950,ORF1a:4076-4132,ORF1a:4138-4150,ORF1a:4280-4309,ORF1a:4344-4347,ORF1a:4362-4369,ORF1a:4375-4388,ORF1b:16-17,ORF1b:30-32,ORF1b:38-39,ORF1b:78-80,ORF1b:110-118,ORF1b:124-152,ORF1b:277-295,ORF1b:300-361,ORF1b:485-570,ORF1b:696-787,ORF1b:913-985,ORF1b:1120-1200,ORF1b:1327-1402,ORF1b:1412-1414,ORF1b:1528-1598,ORF1b:1736-1812,ORF1b:1944-2028,ORF1b:2157-2238,ORF1b:2301-2302,ORF1b:2306-2319,ORF1b:2355-2440,ORF1b:2566-2634,ORF1b:2641-2649,ORF1b:2656-2666,ORF1b:2693-2695,S:58-136,S:261-321,S:446-520,S:654-747,S:868-945,S:1075-1139,S:1270-1274,ORF3a:1-70,ORF3a:143-152,ORF3a:200-271,M:23-86,M:90,M:98-104,ORF6:10-62,ORF7a:1-18,ORF7a:27-122,ORF7b:1-44,ORF8:1-64,N:64-135,N:263-420,ORF9b:61-98		3000	446.814815	bad	12364	10	0	good	0	24	19	79.166667	mediocre	27		0	good	0		0		0	0	good		0	0	good	0
6849	EPI_ISL_12892409	21J	21J (Delta)	Delta	21J	B.1.617.2.131	AY.131	1556.432994	bad	19	13	32	1	10728	0	11	4	1	5832	78073	39	29686	0.6327124368792428	E:1,M:0.9327354260089686,N:0.44285714285714284,ORF1a:0.1281526925698705,ORF1b:0.6450296735905044,ORF3a:0.5072463768115942,ORF6:0.22580645161290322,ORF7a:0.7540983606557377,ORF7b:0.6590909090909091,ORF8:0.4672131147540984,ORF9b:0.5918367346938775,S:0.6428571428571429	false	G210T,C241T,T1871G,C6402T,C10029T,A11201G,A11332G,C12923T,T14775C,G15451A,C16466T,C19220T,C21618G,A23403G,T26767C,C27752T,G28881T,G28916T,T29014C	22029-22034,28248-28253,28271	2902:GTGTTGTGGCAGATGCTGTCGTGTTGTGGCAG	ORF1a:880-4401	M:I82T,N:R203M,N:G215C,ORF1a:F536V,ORF1b:G662S,ORF1b:P1000L,ORF1b:A1918V,ORF7a:T120I,S:T19R,S:R158G,S:D614G	ORF8:D119-,ORF8:F120-,S:E156-,S:F157-	ORF1a:879:VLWQMLSCCG	A21987G,A24410G		T1871G,C12923T,T14775C	2	0	3	5	S:D142G,S:N950D		ORF1a:F536V	2	0	1	3	396-643,1024-1249,1646-1867,2264-2510,2905-3150,3527-3778,4161,4164-4294,4690-4947,5315-5568,5953-6168,6549-6723,7112-7310,7690-7949,8336-8604,8984-9211,9592-9789,10166-10260,10274-10351,10355,10357-10367,10761-11002,11395-11561,11948-11955,11962-11970,12027-12110,12485-12715,13097-13311,13693-13797,13807-13815,13858-13924,14295-14550,14922-15176,15557-15692,15707-15715,15721-15827,16205-16421,16833-16951,16995-17067,17447-17674,18056-18259,18670-18781,18788-18792,18886-18901,19298-19549,19935-20180,20566-20785,21163-21364,21737-21968,22341-22523,22898-23127,23524-23794,24164-24397,24785-24908,24914-24981,25373-25569,25572-25582,25591-25593,25990-26203,26650-26669,26690-26712,27245-27400,27402-27404,27419,27431-27446,27545-27555,27598-27640,27843-28088,28460-28684,29057-29664	NODE_0000884	T1871G,C12923T,T14775C,A21987G,A24410G,T29014C		ORF1a:F536V,S:D142G,S:N950D		AY.131	T1871G,C12923T,T14775C,A21987G,A24410G		ORF1a:F536V,S:D142G,S:N950D		N/A	N/A	N/A	N/A	N/A	N/A	N/A	N/A	N/A	N/A	ORF1a:44-126,ORF1a:254-328,ORF1a:461-534,ORF1a:667-749,ORF1a:880-4401,ORF1b:76-110,ORF1b:114-116,ORF1b:131-153,ORF1b:277-361,ORF1b:485-570,ORF1b:697-742,ORF1b:747-750,ORF1b:752-787,ORF1b:913-985,ORF1b:1123-1162,ORF1b:1176-1200,ORF1b:1327-1403,ORF1b:1530-1598,ORF1b:1735-1772,ORF1b:1774-1775,ORF1b:1807-1812,ORF1b:1944-2028,ORF1b:2157-2238,ORF1b:2367-2440,ORF1b:2566-2633,S:59-136,S:260-321,S:446-522,S:654-744,S:868-945,S:1075-1116,S:1118-1140,S:1271-1274,ORF3a:1-59,ORF3a:61-64,ORF3a:67,ORF3a:200-271,M:43-49,M:57-64,ORF6:15-62,ORF7a:1-4,ORF7a:9,ORF7a:13-18,ORF7a:51-54,ORF7a:69-83,ORF7b:30-44,ORF8:1-65,N:63-137,N:262-420,ORF9b:59-98		3000	386.222222	bad	10728	10	0	good	0	24	7	29.166667	good	15		0	good	0	ORF1a:880-4401	1		0	75	mediocre		0	0	good	0
6853	EPI_ISL_12892291	21J	21J (Delta)	Delta	21J	B.1.617.2.4	AY.4	2369.986475	bad	17	7	11	1	13217	0	13	2	1	5152	75618	37	29686	0.5495435240611309	E:1,M:0.7937219730941704,N:0.44285714285714284,ORF1a:0.37627811860940696,ORF1b:0.5689910979228486,ORF3a:0.44565217391304346,ORF6:0.0967741935483871,ORF7a:0,ORF7b:0,ORF8:0.4672131147540984,ORF9b:0.5918367346938775,S:0.619309262166405	false	C6402T,G7037T,C10029T,A11201G,A11332G,G15451A,C16466T,C19220T,C21618G,A22681G,A23403G,G25907T,T26767C,C26835T,G28881T,G28916T,C29034T	28248-28253,28271	77:A,8335:GAAATAAAAG	ORF1a:2691-4401	M:I82T,M:R105C,N:R203M,N:G215C,N:A254V,ORF1a:P2046L,ORF1a:G2258C,ORF1b:G662S,ORF1b:P1000L,ORF1b:A1918V,ORF3a:G172V,S:T19R,S:D614G	ORF8:D119-,ORF8:F120-	ORF1a:2690:EIK	A21987G,A24410G	G25907T|20G	G7037T,A22681G,C26835T,C29034T	2	1	4	7	S:D142G,S:N950D		M:R105C,N:A254V,ORF1a:G2258C,ORF3a:G172V	2	0	4	6	80-386,412-643,1024-1249,1643-1870,2264-2512,2905-3144,3526-3778,4126-4142,4165-4299,4603-4608,4690-4951,4966-4971,5285-5291,5307-5500,5513-5569,5952-6168,6547-6726,7112-7311,7690-7949,8336-8604,8620-8952,8985-9204,9225-9794,10167-10364,10757-11003,11394-11561,11950-12110,12484-12717,13097-13307,13344-13608,13617-13659,13693-13924,14295-14552,14920-15177,15555-15825,16205-16261,16276-16421,16826-17070,17447-17673,17698-17710,17715-17786,18054-18260,18672-18901,19297-19548,19935-20291,20407-20412,20442,20444-20446,20562-20792,21167-21377,21737-21961,21991-22063,22067-22080,22347-22523,22897-23125,23523-23798,24163-24402,24792-24981,25365-25602,25624-25657,25990-26200,26586-26722,27222-28088,28460-28684,29057-29665	NODE_0000884	G7037T,A21987G,A22681G,A24410G,G25907T,C26835T,C29034T		M:R105C,N:A254V,ORF1a:G2258C,ORF3a:G172V,S:D142G,S:N950D		NODE_0000931	G7037T,A21987G,A22681G,A24410G,G25907T,C26835T,C29034T		M:R105C,N:A254V,ORF1a:G2258C,ORF3a:G172V,S:D142G,S:N950D		N/A	N/A	N/A	N/A	N/A	N/A	N/A	N/A	N/A	N/A	ORF1a:1-41,ORF1a:50-126,ORF1a:254-328,ORF1a:460-535,ORF1a:667-749,ORF1a:880-960,ORF1a:1088-1171,ORF1a:1288-1293,ORF1a:1301-1345,ORF1a:1447-1448,ORF1a:1476-1562,ORF1a:1568-1569,ORF1a:1674-1676,ORF1a:1681-1745,ORF1a:1750-1768,ORF1a:1896-1968,ORF1a:2094-2154,ORF1a:2283-2349,ORF1a:2476-2562,ORF1a:2691-4401,ORF1b:1-47,ORF1b:50-64,ORF1b:76-153,ORF1b:277-362,ORF1b:485-570,ORF1b:696-786,ORF1b:913-932,ORF1b:937-985,ORF1b:1120-1201,ORF1b:1327-1402,ORF1b:1411-1440,ORF1b:1530-1598,ORF1b:1735-1812,ORF1b:1944-2027,ORF1b:2157-2275,ORF1b:2314-2315,ORF1b:2326-2327,ORF1b:2366-2442,ORF1b:2567-2637,S:59-133,S:144-167,S:169-173,S:262-321,S:446-521,S:654-746,S:867-947,S:1077-1140,S:1268-1274,ORF3a:1-70,ORF3a:78-89,ORF3a:200-270,M:22-67,ORF6:7-62,ORF7a:1-122,ORF7b:1-44,ORF8:1-65,N:63-137,N:262-420,ORF9b:59-98		3000	478.407407	bad	13217	10	0	good	0	24	12	50	mediocre	20		0	good	0	ORF1a:2691-4401	1		0	75	mediocre		0	0	good	0
6852	EPI_ISL_12892292	21J	21J (Delta)	Delta	21J	B.1.617.2.4	AY.4	2567.517575	bad	11	13	0	0	13925	0	11	4	0	4617	74939	31	29686	0.5260676186335819	E:1,M:0.7130044843049327,N:0.25952380952380955,ORF1a:0.5219268348102704,ORF1b:0.5574925816023739,ORF3a:0.358695652173913,ORF6:0.06451612903225806,ORF7a:0.06557377049180328,ORF7b:0,ORF8:0.4672131147540984,ORF9b:0.6122448979591837,S:0.6475667189952904	false	C6402T,C10029T,C10041T,A11201G,A11332G,G15451A,C16466T,C19220T,C21618G,A23403G,T26767C	22029-22034,28248-28253,28271			M:I82T,ORF1a:P2046L,ORF1a:T3255I,ORF1a:S3259L,ORF1a:T3646A,ORF1b:G662S,ORF1b:P1000L,ORF1b:A1918V,S:T19R,S:R158G,S:D614G	ORF8:D119-,ORF8:F120-,S:E156-,S:F157-		A21987G,A24410G,G28461A		C10041T	3	0	1	4	N:G63D,ORF9b:A60T,S:D142G,S:N950D		ORF1a:S3259L	4	0	1	5	89-643,1024-1232,1247-1249,1643-1870,2266-2514,2905-3143,3526-3778,3895-3901,3913-3915,3917-3968,3978-3979,3993-3995,4005,4008-4016,4137-4142,4165-4299,4325,4583-4589,4596-4601,4603-4666,4690-4951,4965-4992,5041-5054,5078-5089,5190-5233,5276-5291,5311-5569,5952-6163,6549-6741,6746-6751,6818-7028,7082-7089,7114-7272,7285-7311,7690-7949,8341-8600,8620-8700,8713-8953,8984-9203,9225-9557,9576-9799,10168-10367,10764-10999,11396-11457,11471-11561,11950-12110,12483-12715,13097-13307,13344-13659,13695-13924,14295-14552,14920-15171,15555-15827,16205-16421,16833-17066,17447-17674,17698-17765,17779-17784,18056-18260,18672-18901,19298-19548,19935-20180,20254-20472,20561-20792,21165-21364,21527-21528,21540-21551,21733-21962,22342-22390,22402-22523,22897-23125,23523-23788,23815-23852,23930,23950,23955-23957,24170-24217,24232-24282,24296-24399,24790-24897,24918-24981,25370-25602,25624-25650,25663,25668-25670,25685-25742,25747-25756,25990-26203,26586-26722,26863-26891,26903,26911-26927,26943-26946,27213-27446,27471-28087,28465-28679,28766-28793,28806-28811,28818-28820,28834-29039,29059-29189,29203-29664	NODE_0000884	C10041T,A21987G,A24410G,G28461A		N:G63D,ORF1a:S3259L,ORF9b:A60T,S:D142G,S:N950D		NODE_0000931	C10041T,A21987G,A24410G,G28461A		N:G63D,ORF1a:S3259L,ORF9b:A60T,S:D142G,S:N950D		N/A	N/A	N/A	N/A	N/A	N/A	N/A	N/A	N/A	N/A	ORF1a:1-126,ORF1a:254-323,ORF1a:328,ORF1a:460-535,ORF1a:667-750,ORF1a:880-960,ORF1a:1088-1171,ORF1a:1210-1212,ORF1a:1217-1235,ORF1a:1238,ORF1a:1243-1244,ORF1a:1247-1251,ORF1a:1291-1293,ORF1a:1301-1345,ORF1a:1354,ORF1a:1440-1442,ORF1a:1444-1467,ORF1a:1476-1562,ORF1a:1567-1576,ORF1a:1592-1597,ORF1a:1605-1608,ORF1a:1642-1656,ORF1a:1671-1676,ORF1a:1683-1768,ORF1a:1896-1966,ORF1a:2095-2159,ORF1a:2161-2162,ORF1a:2185-2255,ORF1a:2273-2275,ORF1a:2284-2336,ORF1a:2341-2349,ORF1a:2476-2562,ORF1a:2692-2779,ORF1a:2786-2812,ORF1a:2817-2896,ORF1a:2907-2980,ORF1a:2987-3098,ORF1a:3104-3178,ORF1a:3301-3368,ORF1a:3500-3578,ORF1a:3711-3731,ORF1a:3736-3766,ORF1a:3895-3949,ORF1a:4073-4150,ORF1a:4278-4348,ORF1a:4360-4401,ORF1b:1-64,ORF1b:77-153,ORF1b:277-362,ORF1b:485-568,ORF1b:696-787,ORF1b:913-985,ORF1b:1123-1200,ORF1b:1327-1403,ORF1b:1411-1433,ORF1b:1438-1439,ORF1b:1530-1598,ORF1b:1735-1812,ORF1b:1944-2027,ORF1b:2157-2238,ORF1b:2263-2335,ORF1b:2365-2442,ORF1b:2566-2633,ORF1b:2687,ORF1b:2692-2695,S:58-134,S:261-276,S:280-321,S:446-521,S:654-742,S:751-764,S:790,S:796,S:798-799,S:870-885,S:891-907,S:912-946,S:1077-1112,S:1119-1140,S:1270-1274,ORF3a:1-70,ORF3a:78-86,ORF3a:91,ORF3a:93,ORF3a:98-117,ORF3a:119-122,ORF3a:200-271,M:22-67,M:114-123,M:130-135,M:141-142,ORF6:5-62,ORF7a:1-18,ORF7a:27-122,ORF7b:1-44,ORF8:1-65,N:65-136,N:165-174,N:178-180,N:182-183,N:188-256,N:263-306,N:310-420,ORF9b:61-98		3000	504.629630	bad	13925	10	0	good	0	24	11	45.833333	mediocre	19		0	good	0		0		0	0	good		0	0	good	0
6858	EPI_ISL_12845637	20H	20H (Beta)	Beta	20H	B.1.351	B.1.351	0	good	9	0	0	0	9	0	9	0	0	4	5901	21563	23544	0.06598000200648764	S:0.5149136577708007	false	C21614T,C21762T,A21801C,A22206G,G22813T,G23012A,A23063T,C23127T,A23403G				S:L18F,S:A67V,S:D80A,S:D215G,S:K417N,S:E484K,S:N501Y,S:A522V,S:D614G				C21762T|21K&21D&25I	C23127T	0	1	1	2			S:A67V,S:A522V	0	0	2	2	22281-22289	NODE_0000855	C21614T,C21762T,C23127T		S:L18F,S:A67V,S:A522V		NODE_0000855	C21614T,C21762T,C23127T		S:L18F,S:A67V,S:A522V		N/A	N/A	N/A	N/A	N/A	N/A	N/A	N/A	N/A	N/A	S:240-243		3000	0	good	9	10	0	good	0	24	-3	0	good	5		0	good	0		0		0	0	good		0	0	good	0		ORF1a,ORF1b,ORF3a,E,M,ORF6,ORF7a,ORF7b,ORF8,N,ORF9b	When processing gene "ORF1a": The extracted gene sequence is empty or consists entirely from gaps;When processing gene "ORF1b": The extracted gene sequence is empty or consists entirely from gaps;When processing gene "ORF3a": The extracted gene sequence is empty or consists entirely from gaps;When processing gene "E": The extracted gene sequence is empty or consists entirely from gaps;When processing gene "M": The extracted gene sequence is empty or consists entirely from gaps;When processing gene "ORF6": The extracted gene sequence is empty or consists entirely from gaps;When processing gene "ORF7a": The extracted gene sequence is empty or consists entirely from gaps;When processing gene "ORF7b": The extracted gene sequence is empty or consists entirely from gaps;When processing gene "ORF8": The extracted gene sequence is empty or consists entirely from gaps;When processing gene "N": The extracted gene sequence is empty or consists entirely from gaps;When processing gene "ORF9b": The extracted gene sequence is empty or consists entirely from gaps
6850	EPI_ISL_12892416	21J	21J (Delta)	Delta	21J	B.1.617.2.4	AY.4	2221.927123	bad	15	16	4	1	12434	0	12	5	1	5176	76474	31	29714	0.5768651974718255	E:1,M:0.6681614349775785,N:0.6285714285714286,ORF1a:0.5846398545785049,ORF1b:0.20548961424332343,ORF3a:0.21739130434782608,ORF6:0.14516129032258066,ORF7a:0.14754098360655737,ORF7b:0.1590909090909091,ORF8:0.48360655737704916,ORF9b:0.6632653061224489,S:0.631083202511774	false	G210T,C241T,C6402T,C10029T,A11201G,A11332G,G15451A,C16712A,C19220T,A23403G,G25907T,G28881T,G28916T,C29034T,G29402T	21992-21994,22029-22034,28248-28253,28271	16444:GTGG	ORF1b:994-2696	N:R203M,N:G215C,N:A254V,N:D377Y,ORF1a:P2046L,ORF1a:T3255I,ORF1a:T3646A,ORF1b:G662S,ORF1b:Y993G,ORF3a:G172V,S:R158G,S:D614G	ORF8:D119-,ORF8:F120-,S:Y144-,S:E156-,S:F157-	ORF1b:992:C	T16466C,A21987G,A24410G,T27752C,G28461A	G25907T|20G	C16712A,C29034T	5	1	2	8	N:G63D,ORF7a:I120T,ORF9b:A60T,S:D142G,S:N950D		N:A254V,ORF1b:Y993G,ORF3a:G172V	5	0	3	8	101-105,144-145,153-154,195-209,372-385,411-425,438-583,598-641,1027-1077,1091-1144,1158-1232,1646-1798,1814-1824,1827-1829,1831-1869,2269-2433,2446-2510,2905-2941,2954-2983,2996-3015,3018-3143,3527-3562,3576-3778,4165-4191,4205-4295,4697,4710-4884,4898-4947,5317-5386,5399-5564,5957-5970,5980-6166,6551-6723,6748-6911,6922-6926,6928-7090,7116-7272,7285-7303,7692-7810,7824-7946,8340-8595,8621-8659,8666-8700,8713-8893,8985-9024,9035-9175,9189-9203,9227-9248,9269-9287,9300-9314,9329-9414,9418-9426,9441-9486,9496-9556,9583-9615,9631-9781,9785-9794,10168-10180,10187-10362,10764-10992,11396-11561,11950-11980,11985-11989,11994-12110,12486-12543,12557-12639,12662-12665,12679-12713,13097-13157,13168-13307,13346-13618,13700-13897,13904-13918,14300-14545,14922-14953,14969-15169,15560-15806,15808-15823,16210-16261,16278-16393,16406-16417,16449-16456,16762-16792,16794-16799,16834-16849,16863-17064,17451-17651,17663-17674,18062-18090,18105-18254,18673-18773,18789-18895,19299-19348,19362-19547,19572-19585,19590-19591,19935-20106,20121-20178,20202-20227,20242-20342,20361-20365,20368-20440,20442-20446,20459-20466,20499-20504,20511-20541,20566-20710,20724-20772,21170-21230,21233-21364,21389-21563,21584-21632,21634-21642,21647-21714,21742-21744,21758-21824,21831-21867,21880-21960,22347-22388,22401-22448,22463-22523,22897-23122,23524-23791,24170-24392,24791-24978,25371-25402,25414-25601,25624-25637,25653-25803,25819-25899,25994-26059,26074-26202,26591-26652,26668-26791,26805-26833,26888-26890,27228-27390,27409-27445,27472-27490,27492-27744,27762-27825,27843-28082,28465-28556,28571-28677,29059-29152,29166-29302,29316-29329,29342-29356,29426,29472-29473,29515,29574-29579,29592-29615,29619-29664,29694-29701	NODE_0000884	T16466C,C16712A,A21987G,A24410G,G25907T,T27752C,G28461A,C29034T	21992-21994	N:G63D,N:A254V,ORF1b:Y993G,ORF3a:G172V,ORF7a:I120T,ORF9b:A60T,S:D142G,S:N950D	S:Y144-	NODE_0000931	T16466C,C16712A,A21987G,A24410G,G25907T,T27752C,G28461A,C29034T	21992-21994	N:G63D,N:A254V,ORF1b:Y993G,ORF3a:G172V,ORF7a:I120T,ORF9b:A60T,S:D142G,S:N950D	S:Y144-	N/A	N/A	N/A	N/A	N/A	N/A	N/A	N/A	N/A	N/A	ORF1a:36-40,ORF1a:49-54,ORF1a:58-106,ORF1a:112-126,ORF1a:255-271,ORF1a:276-293,ORF1a:298-323,ORF1a:461-511,ORF1a:517-535,ORF1a:669-723,ORF1a:728-749,ORF1a:880-892,ORF1a:897-906,ORF1a:911-960,ORF1a:1088-1099,ORF1a:1104-1171,ORF1a:1301-1309,ORF1a:1314-1344,ORF1a:1478,ORF1a:1482-1540,ORF1a:1545-1561,ORF1a:1684-1707,ORF1a:1712-1767,ORF1a:1898-1902,ORF1a:1906-1967,ORF1a:2096-2153,ORF1a:2161-2216,ORF1a:2219-2275,ORF1a:2284-2336,ORF1a:2341-2346,ORF1a:2476-2515,ORF1a:2520-2561,ORF1a:2692-2777,ORF1a:2786-2798,ORF1a:2801-2812,ORF1a:2817-2876,ORF1a:2907-2920,ORF1a:2924-2970,ORF1a:2975-2980,ORF1a:2988-2995,ORF1a:3002-3008,ORF1a:3012-3017,ORF1a:3022-3050,ORF1a:3052-3054,ORF1a:3059-3074,ORF1a:3078-3097,ORF1a:3107-3117,ORF1a:3122-3172,ORF1a:3174-3177,ORF1a:3301-3305,ORF1a:3308-3366,ORF1a:3500-3576,ORF1a:3711-3766,ORF1a:3895-3905,ORF1a:3907-3908,ORF1a:3910-3949,ORF1a:4074-4093,ORF1a:4098-4125,ORF1a:4133-4134,ORF1a:4138-4150,ORF1a:4278-4298,ORF1a:4301-4348,ORF1a:4361-4401,ORF1b:1-51,ORF1b:78-144,ORF1b:146-151,ORF1b:278-360,ORF1b:485-496,ORF1b:501-568,ORF1b:698-786,ORF1b:915-932,ORF1b:937-976,ORF1b:980-984,ORF1b:994-2696,S:1,S:8-27,S:29-51,S:61,S:66-88,S:90-102,S:106-133,S:262-276,S:280-296,S:301-321,S:446-520,S:654-743,S:870-944,S:1077-1139,S:1270-1274,ORF3a:1-4,ORF3a:8-70,ORF3a:78-82,ORF3a:87-137,ORF3a:143-169,ORF3a:201-223,ORF3a:228-270,M:24-44,M:49-90,M:95-104,M:123,ORF6:10-62,ORF7a:6-18,ORF7a:27-117,ORF7b:3-24,ORF7b:30-44,ORF8:1-63,N:65-95,N:100-135,N:263-293,N:298-343,N:348-352,N:357-361,N:385,N:400,ORF9b:61-91,ORF9b:97-98		3000	449.407407	bad	12434	10	0	good	0	24	29	120.833333	bad	37		0	good	0	ORF1b:994-2696	1		0	75	mediocre		0	0	good	0
6857	EPI_ISL_12870032	21J	21J (Delta)	Delta	21J	B.1.617.2.4	AY.4	1594.275271	bad	18	13	12	0	10981	0	15	4	1	3725	76987	37	29405	0.6149215797746046	E:1,M:0.9327354260089686,N:0.4523809523809524,ORF1a:0.6289479663712793,ORF1b:0.6183234421364985,ORF3a:0.6702898550724637,ORF6:0.14516129032258066,ORF7a:0.06557377049180328,ORF7b:0,ORF8:0.4672131147540984,ORF9b:0.5918367346938775,S:0.6436420722135008	false	G210T,C241T,C5100T,C6402T,C8650A,C10029T,A11201G,A11332G,G15451A,C16466T,C19220T,C21618G,A23403G,C25469T,G26428T,T26767C,G28881T,G28916T	22029-22034,28248-28253,28271	2902:GTGTTGTGGCAG		E:V62F,M:I82T,N:R203M,N:G215C,ORF1a:S1612L,ORF1a:P2046L,ORF1a:T3255I,ORF1a:T3646A,ORF1b:G662S,ORF1b:P1000L,ORF1b:A1918V,ORF3a:S26L,S:T19R,S:R158G,S:D614G	ORF8:D119-,ORF8:F120-,S:E156-,S:F157-	ORF1a:879:VLWQ	A21987G,A24410G,T29402G		C5100T,C8650A,G26428T	3	0	3	6	N:Y377D,S:D142G,S:N950D		E:V62F,ORF1a:S1612L	3	0	2	5	413-647,1024-1249,1646-1870,2264-2510,2905-3150,3527-3778,4159-4299,4689-4964,5313-5563,5953-6166,6546-6716,7114-7272,7285-7311,7690-7948,8336-8617,8984-9203,9579-9791,10166-10367,10758-11003,11395-11561,11946-12110,12484-12711,13092-13307,13695-13924,14295-14545,14922-14953,14967-15169,15557-15827,16205-16422,16828-17066,17447-17673,18056-18259,18673-18901,19293-19551,19935-20192,20561-20791,21164-21371,21737-21943,22341-22523,22897-23126,23518-23795,24163-24398,24785-24984,25365-25381,25499-25552,25990-26203,26616-26619,26669-26677,26690-26716,27228-27446,27471-28088,28460-28684,29059-29387,29391-29393	NODE_0000884	C5100T,C8650A,A21987G,A24410G,G26428T,T29402G		E:V62F,N:Y377D,ORF1a:S1612L,S:D142G,S:N950D		NODE_0000931	C5100T,C8650A,A21987G,A24410G,G26428T,T29402G		E:V62F,N:Y377D,ORF1a:S1612L,S:D142G,S:N950D		N/A	N/A	N/A	N/A	N/A	N/A	N/A	N/A	N/A	N/A	ORF1a:50-128,ORF1a:254-328,ORF1a:461-535,ORF1a:667-749,ORF1a:880-962,ORF1a:1088-1171,ORF1a:1299-1345,ORF1a:1475-1567,ORF1a:1683-1766,ORF1a:1896-1967,ORF1a:2094-2151,ORF1a:2284-2336,ORF1a:2341-2349,ORF1a:2476-2561,ORF1a:2691-2784,ORF1a:2907-2980,ORF1a:3105-3176,ORF1a:3301-3368,ORF1a:3498-3580,ORF1a:3711-3766,ORF1a:3894-3949,ORF1a:4074-4149,ORF1a:4276-4348,ORF1b:77-153,ORF1b:277-360,ORF1b:485-496,ORF1b:500-568,ORF1b:697-787,ORF1b:913-985,ORF1b:1121-1200,ORF1b:1327-1402,ORF1b:1530-1598,ORF1b:1736-1812,ORF1b:1942-2028,ORF1b:2157-2242,ORF1b:2365-2442,ORF1b:2566-2635,S:59-127,S:260-321,S:446-522,S:653-745,S:867-946,S:1075-1141,S:1268-1273,ORF3a:36-54,ORF3a:200-271,M:32-33,M:49-52,M:57-65,ORF6:10-62,ORF7a:1-18,ORF7a:27-122,ORF7b:1-44,ORF8:1-65,N:63-137,N:263-374,ORF9b:59-98		3000	395.592593	bad	10981	10	0	good	0	24	13	54.166667	mediocre	21		0	good	0		0		0	0	good		0	0	good	0
6860	EPI_ISL_12694441	21L	21L (BA.2)	Omicron	21L	BA.2	BA.2	11.186228	good	65	53	0	0	374	0	50	12	0	124	88642	31	29851	0.98475069391031	E:1,M:1,N:1,ORF1a:1,ORF1b:0.9833086053412463,ORF3a:1,ORF6:1,ORF7a:1,ORF7b:0.6818181818181818,ORF8:0.4672131147540984,ORF9b:1,S:1	false	C241T,T670G,C2790T,C3037T,G4184A,C4321T,C4893T,C9344T,A9424G,C9534T,C9866T,C10029T,G10447A,C10449A,C12880T,C14408T,C15714T,C17410T,A18163G,C19955T,A20055G,C21618T,G21987A,T22200G,G22578A,C22674T,T22679C,C22686T,A22688G,G22775A,A22786C,G22813T,G22992A,C22995A,A23013C,A23040G,A23055G,A23063T,T23075C,A23403G,C23525T,T23599G,C23604A,C23854A,G23948T,A24424T,T24469A,C25000T,C25584T,C26060T,C26270T,C26577G,G26709A,C26858T,A27259C,G27382C,A27383T,T27384C,C27807T,A28271T,C28311T,G28881A,G28882A,G28883C,A29510C	11288-11296,21633-21641,28362-28370,29734-29759			E:T9I,M:Q19E,M:A63T,N:P13L,N:R203K,N:G204R,N:S413R,ORF1a:S135R,ORF1a:T842I,ORF1a:G1307S,ORF1a:T1543I,ORF1a:L3027F,ORF1a:T3090I,ORF1a:L3201F,ORF1a:T3255I,ORF1a:P3395H,ORF1b:P314L,ORF1b:R1315C,ORF1b:I1566V,ORF1b:T2163I,ORF3a:T223I,ORF6:D61L,ORF9b:P10S,S:T19I,S:A27S,S:G142D,S:V213G,S:G339D,S:S371F,S:S373P,S:S375F,S:T376A,S:D405N,S:R408S,S:K417N,S:S477N,S:T478K,S:E484A,S:Q493R,S:Q498R,S:N501Y,S:Y505H,S:D614G,S:H655Y,S:N679K,S:P681H,S:N764K,S:D796Y,S:Q954H,S:N969K	N:E31-,N:R32-,N:S33-,ORF1a:S3675-,ORF1a:G3676-,ORF1a:F3677-,ORF9b:E27-,ORF9b:N28-,ORF9b:A29-,S:L24-,S:P25-,S:P26-		T10198C,G22882T	C4893T|25H		2	1	0	3	S:K440N		ORF1a:T1543I	1	0	1	2	19298-19385,19454,19496-19518,19530-19548,27846-28088	internal_16e4	C4893T,C9866T,T10198C,G22882T		ORF1a:T1543I,ORF1a:L3201F,S:K440N		internal_16e4	C4893T,C9866T,T10198C,G22882T		ORF1a:T1543I,ORF1a:L3201F,S:K440N		N/A	N/A	N/A	N/A	N/A	N/A	N/A	N/A	N/A	N/A	ORF1b:1944-1973,ORF1b:1996,ORF1b:2010-2017,ORF1b:2022-2027,ORF7b:31-44,ORF8:1-65		3000	2.740741	good	374	10	0	good	0	24	8	33.333333	mediocre	16		0	good	0		0		0	0	good		0	0	good	0
6854	EPI_ISL_12892290	21J	21J (Delta)	Delta	21J	B.1.617.2.4	AY.4	2927.502678	bad	10	13	0	0	14783	0	10	4	0	4928	74208	36	29732	0.49874594522288734	E:1,M:0.37668161434977576,N:0.23095238095238096,ORF1a:0.508066348557146,ORF1b:0.516320474777448,ORF3a:0.4492753623188406,ORF6:0.0967741935483871,ORF7a:0.09836065573770492,ORF7b:0.06818181818181818,ORF8:0.47540983606557374,ORF9b:0.6326530612244898,S:0.5777080062794349	false	C6402T,C10029T,C10041T,A11201G,A11332G,G15451A,C16466T,C19220T,C21618G,A23403G	22029-22034,28248-28253,28271			ORF1a:P2046L,ORF1a:T3255I,ORF1a:S3259L,ORF1a:T3646A,ORF1b:G662S,ORF1b:P1000L,ORF1b:A1918V,S:T19R,S:R158G,S:D614G	ORF8:D119-,ORF8:F120-,S:E156-,S:F157-		A21987G,A24410G,G28461A,T28916G		C10041T	4	0	1	5	N:G63D,N:C215G,ORF9b:A60T,S:D142G,S:N950D		ORF1a:S3259L	5	0	1	6	77-93,97-154,168-182,190-350,363-643,1027-1077,1091-1232,1646-1870,2269-2509,2532-2557,2663-2674,2676-2696,2709-2779,2857-2859,2874-2877,2905-3144,3530-3562,3576-3669,3679-3778,4010-4019,4039-4063,4135-4138,4140-4141,4165-4191,4205-4297,4323-4330,4337,4340-4343,4362-4403,4419-4436,4610-4617,4626-4648,4695-4697,4710-4946,4968-4985,4993-4996,5021-5029,5041-5048,5091-5100,5106-5111,5124-5194,5207-5230,5260-5291,5315-5565,5601,5902-5905,5907-5930,5953-6166,6550-6724,6737-7017,7022-7091,7114-7272,7285-7305,7690-7944,8338-8596,8621-8699,8713-8786,8797-8953,8984-9025,9031-9203,9227-9246,9253-9475,9496-9554,9581-9801,10166-10365,10388-10418,10763-10862,10875-10992,11396-11561,11950-12067,12073-12110,12486-12665,12679-12715,13097-13149,13157-13307,13345-13658,13695-13924,14295-14550,14920-14953,14967-15171,15556-15641,15654-15827,16209-16261,16278-16394,16402-16421,16511-16514,16532-16540,16551-16584,16617-16630,16686-16687,16689,16695-16704,16828-16842,16858-17065,17448-17673,17700-17765,17779-17792,17797-17952,18056-18090,18105-18260,18673-18728,18730-18732,18742-18898,19299-19548,19935-20180,20203-20342,20355-20475,20527-20532,20541,20568-20772,20786,21169-21364,21388-21551,21733-21755,21769-21819,21833-21839,21844-21846,21848-21961,21993-21998,22050-22061,22184,22263-22265,22285-22320,22347-22483,22497-22523,22898-22899,22904-23127,23524-23786,23815,23829-23852,23855-23857,23932-23957,23969-23976,24123,24139-24144,24170-24282,24296-24369,24383-24398,24418-24448,24518-24522,24538-24627,24640-24669,24672-24676,24752-24764,24791-24981,25370-25601,25624-25637,25656-25670,25819-25820,25835-25861,25992-26004,26018-26052,26074-26203,26587-26641,26654-26833,26863-27037,27222-27445,27472-27659,27672-27829,27842-28084,28464-28569,28584-28676,28701-28914,28927-29041,29059-29193,29206-29356,29373-29423,29438-29664,29688-29720	NODE_0000884	C10041T,A21987G,A24410G,G28461A,T28916G		N:G63D,N:C215G,ORF1a:S3259L,ORF9b:A60T,S:D142G,S:N950D		NODE_0000931	C10041T,A21987G,A24410G,G28461A,T28916G		N:G63D,N:C215G,ORF1a:S3259L,ORF9b:A60T,S:D142G,S:N950D		N/A	N/A	N/A	N/A	N/A	N/A	N/A	N/A	N/A	N/A	ORF1a:1-29,ORF1a:33-126,ORF1a:255-271,ORF1a:276-323,ORF1a:461-535,ORF1a:669-748,ORF1a:756-764,ORF1a:800-811,ORF1a:815-838,ORF1a:865,ORF1a:870-871,ORF1a:880-960,ORF1a:1089-1099,ORF1a:1104-1135,ORF1a:1138-1171,ORF1a:1249-1252,ORF1a:1258-1266,ORF1a:1291-1292,ORF1a:1301-1309,ORF1a:1314-1344,ORF1a:1353-1355,ORF1a:1358-1360,ORF1a:1366-1380,ORF1a:1385-1391,ORF1a:1449-1451,ORF1a:1454-1461,ORF1a:1477-1478,ORF1a:1482-1561,ORF1a:1568-1574,ORF1a:1576-1577,ORF1a:1586-1588,ORF1a:1592-1595,ORF1a:1609-1612,ORF1a:1614-1616,ORF1a:1620-1643,ORF1a:1648-1655,ORF1a:1666-1676,ORF1a:1684-1767,ORF1a:1779,ORF1a:1880-1889,ORF1a:1896-1967,ORF1a:2096-2153,ORF1a:2158-2251,ORF1a:2253-2276,ORF1a:2284-2336,ORF1a:2341-2347,ORF1a:2476-2560,ORF1a:2691-2777,ORF1a:2786-2812,ORF1a:2817-2841,ORF1a:2844-2896,ORF1a:2907-2920,ORF1a:2922-2980,ORF1a:2988-2994,ORF1a:2997-3070,ORF1a:3078-3097,ORF1a:3106-3179,ORF1a:3301-3367,ORF1a:3375-3385,ORF1a:3500-3533,ORF1a:3537-3576,ORF1a:3711-3766,ORF1a:3895-3934,ORF1a:3936-3949,ORF1a:4074-4134,ORF1a:4138-4150,ORF1a:4278-4295,ORF1a:4298-4348,ORF1a:4361-4401,ORF1b:1-64,ORF1b:77-153,ORF1b:277-361,ORF1b:485-496,ORF1b:500-568,ORF1b:697-725,ORF1b:729-787,ORF1b:915-932,ORF1b:937-976,ORF1b:979-985,ORF1b:1015-1016,ORF1b:1022-1025,ORF1b:1028-1039,ORF1b:1051-1055,ORF1b:1074,ORF1b:1077-1079,ORF1b:1121-1125,ORF1b:1131-1200,ORF1b:1327-1402,ORF1b:1411-1433,ORF1b:1438-1442,ORF1b:1444-1495,ORF1b:1530-1541,ORF1b:1546-1598,ORF1b:1736-1755,ORF1b:1759-1811,ORF1b:1944-2027,ORF1b:2157-2238,ORF1b:2246-2292,ORF1b:2296-2336,ORF1b:2354-2355,ORF1b:2358,ORF1b:2367-2435,ORF1b:2440,ORF1b:2568-2633,ORF1b:2641-2695,S:58-65,S:69-86,S:91-93,S:95-133,S:144-146,S:163-167,S:208,S:234-235,S:241-253,S:262-307,S:312-321,S:446,S:448-522,S:654-742,S:751,S:756-765,S:790-799,S:803-805,S:854,S:860-861,S:870-907,S:912-936,S:941-946,S:953-962,S:986-987,S:992-1022,S:1027-1038,S:1064-1068,S:1077-1140,S:1270-1274,ORF3a:1-70,ORF3a:78-82,ORF3a:89-93,ORF3a:143,ORF3a:148-157,ORF3a:200-204,ORF3a:209-220,ORF3a:228-271,M:22-40,M:44-104,M:114-172,ORF6:7-62,ORF7a:1-18,ORF7a:27-89,ORF7a:94-122,ORF7b:1-25,ORF7b:29-44,ORF8:1-64,N:64-99,N:104-135,N:143-214,N:219-256,N:263-307,N:312-361,N:367-384,N:389-420,ORF9b:61-96		3000	536.407407	bad	14783	10	0	good	0	24	17	70.833333	mediocre	25		0	good	0		0		0	0	good		0	0	good	0
6856	EPI_ISL_12869974	21A	21A (Delta)	Delta	21A	B.1.617.2	B.1.617.2	1307.525117	bad	21	13	0	0	9541	0	11	4	0	3228	79283	31	29686	0.6726749824432331	E:1,M:0.7443946188340808,N:0.25952380952380955,ORF1a:0.7141558736650762,ORF1b:0.6735905044510386,ORF3a:0.48188405797101447,ORF6:1,ORF7a:0.36885245901639346,ORF7b:0.7727272727272727,ORF8:1,ORF9b:0.5918367346938775,S:0.6452119309262166	false	C1267T,C4090T,C6539T,G6922A,C9891T,C10029T,T12946C,C14262T,G15451A,T15888C,C16466T,T18156A,A20262G,C20320T,C21618G,A23403G,C24418T,C24745T,C26721T,T26722A,T26767C	22029-22034,28248-28253,28271			M:L67Y,M:I82T,ORF1a:H2092Y,ORF1a:A3209V,ORF1a:T3255I,ORF1b:G662S,ORF1b:P1000L,ORF1b:H2285Y,S:T19R,S:R158G,S:D614G	ORF8:D119-,ORF8:F120-,S:E156-,S:F157-		C11418T,A21987G,A24410G,T28690G	C10029T|21J&21K&21L&22B&22E&23A&22C&24A&22A&23F&23D&23B&22D&24E&22F&rec&25C&23C&24C&24F&23E&24B&23H&25B&25A&24G&23I&21H&23G&24H&21G&24D&21M&25D&24I&25G&25E&25I&25H&25F	C4090T,G6922A,C14262T,T15888C,T18156A,C24418T,C26721T,T26722A	4	1	8	13	N:F139L,ORF1a:A3718V,S:D142G,S:N950D		M:L67Y,ORF1a:T3255I	4	0	2	6	193-576,589-648,1023-1235,1249-1250,1340-1342,1372-1379,1404-1405,2269,2278-2284,2295-2430,2444-2568,2578-2706,2735-2740,2905-3004,3018-3063,3077-3150,3526-3771,4322-4337,4515-4521,4538-4648,4744,4746-4791,4974-5032,5050-5225,5261-5265,5288-5505,7109-7214,7216-7258,7272,7285-7287,7289-7305,7698-7916,7931-7949,8662-8754,8767-8893,8914-8953,9266-9488,9503-9529,9542-9556,9581-9582,9641-9794,10756-10810,11490-11561,11962-11971,12003,12481-12544,12558-12720,12733-12734,12737,13097-13099,13176-13249,13399-13605,14295-14434,14442-14494,14497-14530,14922-14945,14958-15174,15178-15179,16204-16261,16278-16424,16826-16897,16910-17073,17447-17484,17497-17681,17697-17955,17962-17975,17993-18154,18673-18902,19294-19558,19934-20059,20068-20071,20084-20086,20090-20140,20152-20156,20578-20581,20613-20622,21163-21345,21358-21364,21734-21875,21889-21968,22344-22386,22402-22523,22897-22997,23011-23129,23518-23795,24163-24245,24258-24403,24777-24844,24857-24991,25363-25593,25614-25646,25668-25670,25990-26004,26018-26161,26176-26204,26586-26715,26869-26893,26977-26985,27528-27784,28459-28593,28606-28684,28771-29041,29057-29320,29334-29356,29380-29557,29609,29647-29664	NODE_0000861	C1267T,C4090T,C6539T,G6922A,C9891T,C10029T,T12946C,C14262T,G15451A,T15888C,C16466T,T18156A,A20262G,C20320T,A21987G,A24410G,C24418T,C24745T,C26721T,T26722A	28248-28253	M:L67Y,ORF1a:H2092Y,ORF1a:A3209V,ORF1a:T3255I,ORF1b:G662S,ORF1b:P1000L,ORF1b:H2285Y,S:D142G,S:N950D	ORF8:D119-,ORF8:F120-	NODE_0000861	C1267T,C4090T,C6539T,G6922A,C9891T,C10029T,T12946C,C14262T,G15451A,T15888C,C16466T,T18156A,A20262G,C20320T,A21987G,A24410G,C24418T,C24745T,C26721T,T26722A	28248-28253	M:L67Y,ORF1a:H2092Y,ORF1a:A3209V,ORF1a:T3255I,ORF1b:G662S,ORF1b:P1000L,ORF1b:H2285Y,S:D142G,S:N950D	ORF8:D119-,ORF8:F120-	N/A	N/A	N/A	N/A	N/A	N/A	N/A	N/A	N/A	N/A	ORF1a:1-104,ORF1a:109-128,ORF1a:253-324,ORF1a:328-329,ORF1a:359,ORF1a:369-372,ORF1a:380,ORF1a:671-673,ORF1a:677-722,ORF1a:727-768,ORF1a:771-814,ORF1a:824-825,ORF1a:880-913,ORF1a:918-933,ORF1a:938-962,ORF1a:1088-1169,ORF1a:1353-1358,ORF1a:1417-1419,ORF1a:1425-1461,ORF1a:1494-1509,ORF1a:1570-1589,ORF1a:1596-1654,ORF1a:1666-1667,ORF1a:1675-1747,ORF1a:2282-2331,ORF1a:2336,ORF1a:2341-2347,ORF1a:2478-2551,ORF1a:2556-2562,ORF1a:2799-2830,ORF1a:2834-2876,ORF1a:2883-2896,ORF1a:3001-3075,ORF1a:3080-3088,ORF1a:3093-3097,ORF1a:3106,ORF1a:3126-3177,ORF1a:3498-3515,ORF1a:3742-3766,ORF1a:3900-3902,ORF1a:3913,ORF1a:4073-4093,ORF1a:4098-4152,ORF1a:4157-4158,ORF1a:4278,ORF1a:4304-4328,ORF1a:4379-4401,ORF1b:1-46,ORF1b:277-323,ORF1b:325-355,ORF1b:485-493,ORF1b:497-569,ORF1b:571,ORF1b:913-932,ORF1b:937-986,ORF1b:1120-1144,ORF1b:1148-1202,ORF1b:1327-1339,ORF1b:1344-1405,ORF1b:1411-1496,ORF1b:1499-1503,ORF1b:1509-1563,ORF1b:1736-1812,ORF1b:1943-2031,ORF1b:2156-2198,ORF1b:2201-2202,ORF1b:2206-2225,ORF1b:2229-2230,ORF1b:2371-2372,ORF1b:2383-2385,ORF1b:2566-2626,ORF1b:2631-2633,S:58-105,S:110-136,S:261-275,S:280-321,S:446-479,S:484-523,S:653-745,S:867-895,S:899-947,S:1072-1094,S:1099-1143,S:1268-1274,ORF3a:1-67,ORF3a:75-85,ORF3a:93,ORF3a:200-204,ORF3a:209-257,ORF3a:262-271,M:22-65,M:116-124,M:152-155,ORF7a:46-122,ORF7b:1-10,N:62-107,N:111-137,N:167-256,N:262-349,N:354-361,N:369-420,ORF9b:59-98		3000	342.259259	bad	9541	10	0	good	0	24	28	116.666667	bad	36		0	good	0		0		0	0	good		0	0	good	0
6859	EPI_ISL_12785407	21L	21L (BA.2)	Omicron	21L	BA.2	BA.2	0	good	66	53	0	0	192	0	47	12	0	82	88757	43	29842	0.9901347690867137	E:1,M:0.9282511210762332,N:0.9595238095238096,ORF1a:0.9959100204498977,ORF1b:1,ORF3a:1,ORF6:1,ORF7a:1,ORF7b:1,ORF8:1,ORF9b:0.826530612244898,S:0.989010989010989	false	C44T,C241T,T670G,C2749T,C2790T,C3037T,G4184A,C4321T,C9344T,A9424G,C9534T,C9866T,C10029T,C10198T,G10447A,C10449A,C12880T,C14408T,C15714T,T16548C,C17410T,A18163G,C19955T,A20055G,C21618T,G21987A,T22200G,G22578A,C22674T,T22679C,C22686T,A22688G,G22775A,A22786C,G22813T,T22882G,G22992A,C22995A,A23013C,A23040G,A23403G,C23525T,T23599G,C23604A,C23854A,G23948T,A24424T,T24469A,C25000T,C25584T,C26060T,C26270T,C26577G,G26709A,C26858T,A27259C,G27382C,A27383T,T27384C,C27807T,A28271T,C28311T,G28881A,G28882A,G28883C,A29510C	11288-11296,21633-21641,28362-28370,29734-29759			E:T9I,M:Q19E,M:A63T,N:P13L,N:R203K,N:G204R,N:S413R,ORF1a:S135R,ORF1a:T842I,ORF1a:G1307S,ORF1a:L3027F,ORF1a:T3090I,ORF1a:L3201F,ORF1a:T3255I,ORF1a:P3395H,ORF1b:P314L,ORF1b:R1315C,ORF1b:I1566V,ORF1b:T2163I,ORF3a:T223I,ORF6:D61L,ORF9b:P10S,S:T19I,S:A27S,S:G142D,S:V213G,S:G339D,S:S371F,S:S373P,S:S375F,S:T376A,S:D405N,S:R408S,S:K417N,S:N440K,S:S477N,S:T478K,S:E484A,S:Q493R,S:D614G,S:H655Y,S:N679K,S:P681H,S:N764K,S:D796Y,S:Q954H,S:N969K	N:E31-,N:R32-,N:S33-,ORF1a:S3675-,ORF1a:G3676-,ORF1a:F3677-,ORF9b:E27-,ORF9b:N28-,ORF9b:A29-,S:L24-,S:P25-,S:P26-			C2749T|20J	C44T,T16548C	0	1	2	3				0	0	0	0	10603-10656,23049-23089,26606-26651,28463-28513	internal_16e4	C44T,C2749T,C9866T,T16548C		ORF1a:L3201F		internal_16e4	C44T,C2749T,C9866T,T16548C		ORF1a:L3201F		N/A	N/A	N/A	N/A	N/A	N/A	N/A	N/A	N/A	N/A	ORF1a:3447-3464,S:496-509,M:28-43,N:64-80,ORF9b:61-77		3000	0	good	192	10	0	good	0	24	-2	0	good	6		0	good	0		0		0	0	good		0	0	good	0
6868	EPI_ISL_12845646	20B	20B		20B	B.1.1.318.1	AZ.1	0	good	8	0	0	0	3	0	5	0	0	1	11194	21569	25311	0.12507106310403637	S:0.978021978021978	false	C21846T,G23012A,T23287C,A23403G,C23604A,G23948C,C24382T,C25276A				S:T95I,S:E484K,S:D614G,S:P681H,S:D796H						0	0	0	0				0	0	0	0	21991-21993	NODE_0000935	C21846T,G23012A,T23287C,C23604A,G23948C,C24382T,C25276A		S:T95I,S:E484K,S:P681H,S:D796H		AZ.1					N/A	N/A	N/A	N/A	N/A	N/A	N/A	N/A	N/A	N/A	S:144		3000	0	good	3	10	0	good	0	24	-8	0	good	0		0	good	0		0		0	0	good		0	0	good	0		ORF1a,ORF1b,ORF3a,E,M,ORF6,ORF7a,ORF7b,ORF8,N,ORF9b	When processing gene "ORF1a": The extracted gene sequence is empty or consists entirely from gaps;When processing gene "ORF1b": The extracted gene sequence is empty or consists entirely from gaps;When processing gene "ORF3a": The extracted gene sequence is empty or consists entirely from gaps;When processing gene "E": The extracted gene sequence is empty or consists entirely from gaps;When processing gene "M": The extracted gene sequence is empty or consists entirely from gaps;When processing gene "ORF6": The extracted gene sequence is empty or consists entirely from gaps;When processing gene "ORF7a": The extracted gene sequence is empty or consists entirely from gaps;When processing gene "ORF7b": The extracted gene sequence is empty or consists entirely from gaps;When processing gene "ORF8": The extracted gene sequence is empty or consists entirely from gaps;When processing gene "N": The extracted gene sequence is empty or consists entirely from gaps;When processing gene "ORF9b": The extracted gene sequence is empty or consists entirely from gaps
6866	EPI_ISL_12309984	21L	21L (BA.2)	Omicron	21L	BA.2	BA.2	0	good	65	53	0	0	0	0	49	12	0	0	89007	39	29856	0.9971574758385446	E:1,M:1,N:1,ORF1a:1,ORF1b:1,ORF3a:1,ORF6:1,ORF7a:1,ORF7b:1,ORF8:1,ORF9b:1,S:1	false	C241T,T670G,C2790T,C3037T,G4184A,C4321T,C9344T,A9424G,C9534T,C9866T,C10029T,C10198T,G10447A,C10449A,C12880T,C14408T,C15714T,C17410T,A18163G,C19955T,A20055G,C21618T,G21987A,T22200G,G22578A,C22674T,T22679C,C22686T,A22688G,G22775A,A22786C,T22882G,G22992A,C22995A,A23013C,A23040G,A23055G,A23063T,T23075C,A23403G,C23525T,T23599G,C23604A,C23854A,G23948T,A24424T,T24469A,C25000T,C25584T,C26060T,C26270T,C26577G,G26709A,C26858T,A27259C,G27382C,A27383T,T27384C,C27807T,A28271T,C28311T,G28881A,G28882A,G28883C,A29510C	11288-11296,21633-21641,28362-28370,29734-29759			E:T9I,M:Q19E,M:A63T,N:P13L,N:R203K,N:G204R,N:S413R,ORF1a:S135R,ORF1a:T842I,ORF1a:G1307S,ORF1a:L3027F,ORF1a:T3090I,ORF1a:L3201F,ORF1a:T3255I,ORF1a:P3395H,ORF1b:P314L,ORF1b:R1315C,ORF1b:I1566V,ORF1b:T2163I,ORF3a:T223I,ORF6:D61L,ORF9b:P10S,S:T19I,S:A27S,S:G142D,S:V213G,S:G339D,S:S371F,S:S373P,S:S375F,S:T376A,S:D405N,S:R408S,S:N440K,S:S477N,S:T478K,S:E484A,S:Q493R,S:Q498R,S:N501Y,S:Y505H,S:D614G,S:H655Y,S:N679K,S:P681H,S:N764K,S:D796Y,S:Q954H,S:N969K	N:E31-,N:R32-,N:S33-,ORF1a:S3675-,ORF1a:G3676-,ORF1a:F3677-,ORF9b:E27-,ORF9b:N28-,ORF9b:A29-,S:L24-,S:P25-,S:P26-		T22813G			1	0	0	1	S:N417K			1	0	0	1		internal_16e4	C9866T,T22813G		ORF1a:L3201F,S:N417K		internal_16e4	C9866T,T22813G		ORF1a:L3201F,S:N417K		N/A	N/A	N/A	N/A	N/A	N/A	N/A	N/A	N/A	N/A			3000	0	good	0	10	0	good	0	24	-2	0	good	6		0	good	0		0		0	0	good		0	0	good	0
6867	EPI_ISL_12309983	21L	21L (BA.2)	Omicron	21L	BA.2	BA.2	0.694444	good	66	53	0	0	129	0	51	12	0	42	88901	31	29857	0.993144500551784	E:1,M:1,N:1,ORF1a:0.9906839354692115,ORF1b:1,ORF3a:1,ORF6:1,ORF7a:1,ORF7b:0.9772727272727273,ORF8:1,ORF9b:1,S:1	false	C241T,T670G,C2790T,C3037T,G4184A,C4321T,C4893T,C9344T,A9424G,C9534T,C9866T,C10029T,G10447A,C10449A,C12880T,C14408T,C15714T,C17410T,A18163G,C19955T,A20055G,C21618T,G21987A,T22200G,G22578A,C22674T,T22679C,C22686T,A22688G,G22775A,A22786C,G22813T,T22882G,G22992A,C22995A,A23013C,A23040G,A23055G,A23063T,T23075C,A23403G,C23525T,T23599G,C23604A,C23854A,G23948T,A24424T,T24469A,C25000T,C25584T,C26060T,C26270T,C26577G,G26709A,C26858T,A27259C,G27382C,A27383T,T27384C,C27807T,A28271T,C28311T,G28881A,G28882A,G28883C,A29510C	11288-11296,21633-21641,28362-28370,29734-29759			E:T9I,M:Q19E,M:A63T,N:P13L,N:R203K,N:G204R,N:S413R,ORF1a:S135R,ORF1a:T842I,ORF1a:G1307S,ORF1a:T1543I,ORF1a:L3027F,ORF1a:T3090I,ORF1a:L3201F,ORF1a:T3255I,ORF1a:P3395H,ORF1b:P314L,ORF1b:R1315C,ORF1b:I1566V,ORF1b:T2163I,ORF3a:T223I,ORF6:D61L,ORF9b:P10S,S:T19I,S:A27S,S:G142D,S:V213G,S:G339D,S:S371F,S:S373P,S:S375F,S:T376A,S:D405N,S:R408S,S:K417N,S:N440K,S:S477N,S:T478K,S:E484A,S:Q493R,S:Q498R,S:N501Y,S:Y505H,S:D614G,S:H655Y,S:N679K,S:P681H,S:N764K,S:D796Y,S:Q954H,S:N969K	N:E31-,N:R32-,N:S33-,ORF1a:S3675-,ORF1a:G3676-,ORF1a:F3677-,ORF9b:E27-,ORF9b:N28-,ORF9b:A29-,S:L24-,S:P25-,S:P26-		T10198C	C4893T|25H		1	1	0	2			ORF1a:T1543I	0	0	1	1	4520-4641,27887-27893	internal_16e4	C4893T,C9866T,T10198C		ORF1a:T1543I,ORF1a:L3201F		internal_16e4	C4893T,C9866T,T10198C		ORF1a:T1543I,ORF1a:L3201F		N/A	N/A	N/A	N/A	N/A	N/A	N/A	N/A	N/A	N/A	ORF1a:1419-1459,ORF7b:44		3000	0	good	129	10	0	good	0	24	2	8.333333	good	10		0	good	0		0		0	0	good		0	0	good	0
6870	EPI_ISL_12845657	21J	21J (Delta)	Delta	21J	B.1.617.2.95	AY.95	0	good	5	0	0	0	6	0	5	0	0	3	5236	21620	23373	0.05845567334381166	S:0.45604395604395603	false	G21987A,T22293C,T22917G,C22995A,C23277T				S:G142D,S:L244S,S:L452R,S:T478K,S:T572I						0	0	0	0				0	0	0	0	22029-22034	NODE_0000884	T22293C,C23277T		S:L244S,S:T572I		AY.95					N/A	N/A	N/A	N/A	N/A	N/A	N/A	N/A	N/A	N/A	S:156-158		3000	0	good	6	10	0	good	0	24	-8	0	good	0		0	good	0		0		0	0	good		0	0	good	0		ORF1a,ORF1b,ORF3a,E,M,ORF6,ORF7a,ORF7b,ORF8,N,ORF9b	When processing gene "ORF1a": The extracted gene sequence is empty or consists entirely from gaps;When processing gene "ORF1b": The extracted gene sequence is empty or consists entirely from gaps;When processing gene "ORF3a": The extracted gene sequence is empty or consists entirely from gaps;When processing gene "E": The extracted gene sequence is empty or consists entirely from gaps;When processing gene "M": The extracted gene sequence is empty or consists entirely from gaps;When processing gene "ORF6": The extracted gene sequence is empty or consists entirely from gaps;When processing gene "ORF7a": The extracted gene sequence is empty or consists entirely from gaps;When processing gene "ORF7b": The extracted gene sequence is empty or consists entirely from gaps;When processing gene "ORF8": The extracted gene sequence is empty or consists entirely from gaps;When processing gene "N": The extracted gene sequence is empty or consists entirely from gaps;When processing gene "ORF9b": The extracted gene sequence is empty or consists entirely from gaps
6869	EPI_ISL_12845642	20J	20J (Gamma)	Gamma	20J	B.1.1.28.1.14	P.1.14	0	good	15	0	0	0	0	0	13	0	0	0	11097	21596	25314	0.12436879242885329	S:0.9725274725274725	false	C21614T,C21621A,C21638T,C21646T,G21974T,G22132T,A22812C,G23012A,A23063T,A23235G,C23380T,A23403G,C23525T,C24642T,G25088T				S:L18F,S:T20N,S:P26S,S:D138Y,S:R190S,S:K417T,S:E484K,S:N501Y,S:K558R,S:D614G,S:H655Y,S:T1027I,S:V1176F					C21646T,A23235G	0	0	2	2			S:K558R	0	0	1	1		NODE_0000987	C21646T,A23235G,C23380T		S:K558R		P.1.14	C21646T,A23235G		S:K558R		N/A	N/A	N/A	N/A	N/A	N/A	N/A	N/A	N/A	N/A			3000	0	good	0	10	0	good	0	24	-6	0	good	2		0	good	0		0		0	0	good		0	0	good	0		ORF1a,ORF1b,ORF3a,E,M,ORF6,ORF7a,ORF7b,ORF8,N,ORF9b	When processing gene "ORF1a": The extracted gene sequence is empty or consists entirely from gaps;When processing gene "ORF1b": The extracted gene sequence is empty or consists entirely from gaps;When processing gene "ORF3a": The extracted gene sequence is empty or consists entirely from gaps;When processing gene "E": The extracted gene sequence is empty or consists entirely from gaps;When processing gene "M": The extracted gene sequence is empty or consists entirely from gaps;When processing gene "ORF6": The extracted gene sequence is empty or consists entirely from gaps;When processing gene "ORF7a": The extracted gene sequence is empty or consists entirely from gaps;When processing gene "ORF7b": The extracted gene sequence is empty or consists entirely from gaps;When processing gene "ORF8": The extracted gene sequence is empty or consists entirely from gaps;When processing gene "N": The extracted gene sequence is empty or consists entirely from gaps;When processing gene "ORF9b": The extracted gene sequence is empty or consists entirely from gaps
6861	EPI_ISL_12580074	21J	21J (Delta)	Delta	21J	B.1.617.2.122	AY.122	1092.598522	bad	19	13	0	0	9224	0	16	4	0	2989	80124	39	29866	0.6890278567367822	E:1,M:0.6233183856502242,N:0.22857142857142856,ORF1a:0.7268802544876165,ORF1b:0.7117952522255193,ORF3a:0.5652173913043478,ORF6:1,ORF7a:0.36885245901639346,ORF7b:0.7727272727272727,ORF8:1,ORF9b:0.5918367346938775,S:0.7213500784929356	false	G4181T,C6402T,G6922A,C8986T,G9053T,C10029T,A11201G,A11332G,G15451A,C16466T,C19220T,C21618G,G21987A,A23403G,C25469T,C26721T,T26722A,T26767C,C27874T	22029-22034,28248-28253,28271			M:L67Y,M:I82T,ORF1a:A1306S,ORF1a:P2046L,ORF1a:V2930L,ORF1a:T3255I,ORF1a:T3646A,ORF1b:G662S,ORF1b:P1000L,ORF1b:A1918V,ORF3a:S26L,ORF7b:T40I,S:T19R,S:G142D,S:R158G,S:D614G	ORF8:D119-,ORF8:F120-,S:E156-,S:F157-		A24410G		G6922A,C26721T,T26722A	1	0	3	4	S:N950D		M:L67Y	1	0	1	2	55-386,408-648,1022-1045,1047-1250,1266-1302,1326-1328,1332-1333,1494-1575,2331-2335,2359-2369,2374-2384,2463-2625,2676-2694,2700-2707,2727-2751,2764-2765,2851-2871,2877,2906-3004,3018-3151,3526-3569,3583-3778,4418-4429,4454-4658,4664,4740-4748,4887-4890,4898-4899,4967-5229,5261-5514,6871-6884,6931-6941,7059-7310,7859,8656-8666,8681-8896,9265-9486,9504-9574,9641-9766,10749-10816,11388-11561,12564,12569-12579,12593-12604,12610-12665,12679-12680,12696-12701,12703-12705,13401-13606,14295-14371,14385-14421,14501-14516,14528-14530,14537-14540,14920-14952,14965-15164,15178-15179,16204-16424,16824-16923,16936-17073,17447-17484,17497-17975,18831-18832,18842-18901,19293-19565,19929-20204,21167-21168,21170-21364,21372-21377,21744-21785,21855-21921,22046-22061,22344-22523,22896-23129,23518-23803,23817-23818,24163-24245,24258-24295,24310-24409,25668-25670,25685-25795,25868,25872-25882,25893-25905,25990-26161,26176-26211,26591-26618,26624-26654,26669-26699,26869-26891,26901-26903,26908-27040,27528-27784,28459-28592,28608-28684,28701-28730,28744-28756,28772-28990,29008-29152,29166-29356,29381-29664,29668-29858	NODE_0000884	G6922A,G9053T,A24410G,C26721T,T26722A		M:L67Y,ORF1a:V2930L,S:N950D		NODE_0000899	G6922A,A24410G,C26721T,T26722A		M:L67Y,S:N950D		N/A	N/A	N/A	N/A	N/A	N/A	N/A	N/A	N/A	N/A	ORF1a:1-41,ORF1a:48-128,ORF1a:253-329,ORF1a:334-346,ORF1a:354-356,ORF1a:410-437,ORF1a:689-690,ORF1a:699-707,ORF1a:733-787,ORF1a:804-810,ORF1a:812-814,ORF1a:821-829,ORF1a:834,ORF1a:863-869,ORF1a:871,ORF1a:881-913,ORF1a:918-962,ORF1a:1088-1102,ORF1a:1106-1171,ORF1a:1385-1388,ORF1a:1397-1465,ORF1a:1467,ORF1a:1492-1495,ORF1a:1541-1542,ORF1a:1545,ORF1a:1568-1655,ORF1a:1666-1750,ORF1a:2203-2207,ORF1a:2222-2226,ORF1a:2265-2349,ORF1a:2532,ORF1a:2798-2801,ORF1a:2806-2877,ORF1a:3001-3074,ORF1a:3080-3103,ORF1a:3126-3167,ORF1a:3495-3517,ORF1a:3708-3766,ORF1a:4100,ORF1a:4102-4105,ORF1a:4110-4113,ORF1a:4115-4134,ORF1a:4138-4139,ORF1a:4144-4147,ORF1a:4379-4401,ORF1b:1-47,ORF1b:277-302,ORF1b:307-318,ORF1b:345-350,ORF1b:354-355,ORF1b:357-358,ORF1b:485-495,ORF1b:500-566,ORF1b:571,ORF1b:913-986,ORF1b:1120-1152,ORF1b:1157-1202,ORF1b:1327-1339,ORF1b:1344-1503,ORF1b:1788-1789,ORF1b:1792-1812,ORF1b:1942-2033,ORF1b:2155-2246,ORF1b:2567-2633,ORF1b:2635-2637,S:61-75,S:98-120,S:162-167,S:261-321,S:445-523,S:653-747,S:752,S:867-895,S:899-911,S:917-949,ORF3a:93,ORF3a:98-135,ORF3a:159-164,ORF3a:167-171,ORF3a:200-257,ORF3a:262-273,M:24-32,M:35-44,M:49-59,M:116-123,M:127,M:129-173,ORF7a:46-122,ORF7b:1-10,N:62-107,N:112-137,N:143-153,N:157-161,N:167-239,N:246-293,N:298-361,N:370-420,ORF9b:59-98		3000	330.518519	bad	9224	10	0	good	0	24	1	4.166667	good	9		0	good	0		0		0	0	good		0	0	good	0
6873	EPI_ISL_12845656	21J	21J (Delta)	Delta	21J	B.1.617.2.103	AY.103	0	good	3	0	0	0	6	0	3	0	0	3	5091	21674	23376	0.05675015884693843	S:0.4427001569858713	false	G21987A,T22917G,C22995A				S:G142D,S:L452R,S:T478K						0	0	0	0				0	0	0	0	22029-22034	NODE_0000884					AY.103					N/A	N/A	N/A	N/A	N/A	N/A	N/A	N/A	N/A	N/A	S:156-158		3000	0	good	6	10	0	good	0	24	-8	0	good	0		0	good	0		0		0	0	good		0	0	good	0		ORF1a,ORF1b,ORF3a,E,M,ORF6,ORF7a,ORF7b,ORF8,N,ORF9b	When processing gene "ORF1a": The extracted gene sequence is empty or consists entirely from gaps;When processing gene "ORF1b": The extracted gene sequence is empty or consists entirely from gaps;When processing gene "ORF3a": The extracted gene sequence is empty or consists entirely from gaps;When processing gene "E": The extracted gene sequence is empty or consists entirely from gaps;When processing gene "M": The extracted gene sequence is empty or consists entirely from gaps;When processing gene "ORF6": The extracted gene sequence is empty or consists entirely from gaps;When processing gene "ORF7a": The extracted gene sequence is empty or consists entirely from gaps;When processing gene "ORF7b": The extracted gene sequence is empty or consists entirely from gaps;When processing gene "ORF8": The extracted gene sequence is empty or consists entirely from gaps;When processing gene "N": The extracted gene sequence is empty or consists entirely from gaps;When processing gene "ORF9b": The extracted gene sequence is empty or consists entirely from gaps
6863	EPI_ISL_12573993	21A	21A (Delta)	Delta	21A	B.1.617.2	B.1.617.2	2716.872514	bad	17	7	0	0	13990	0	8	2	0	4695	73916	41	29376	0.5131926562552253	E:1,M:0.2914798206278027,N:0.19285714285714287,ORF1a:0.47989093387866394,ORF1b:0.6131305637982196,ORF3a:0.3115942028985507,ORF6:1,ORF7a:0.36885245901639346,ORF7b:0.18181818181818182,ORF8:0.7950819672131147,ORF9b:0.5918367346938775,S:0.5675039246467818	false	A871G,C1267T,T2038C,C6278T,G8179A,C14262T,G14653C,G15451A,T15762G,A20262G,C20320T,C21614T,C21618G,A23403G,C24745T,T25068C,A27510G	28248-28253,28271			ORF1a:P2005S,ORF1b:V396L,ORF1b:G662S,ORF1b:H2285Y,S:L18F,S:T19R,S:D614G,S:I1169T	ORF8:D119-,ORF8:F120-		T6539C,A21987G,A24410G,T28690G	C21614T|20J&20E	A871G,T2038C,C6278T,G8179A,C14262T,G14653C,T15762G,T25068C,A27510G	4	1	9	14	N:F139L,ORF1a:Y2092H,S:D142G,S:-156E,S:-157F,S:G158R,S:N950D		ORF1a:P2005S,ORF1b:V396L,S:L18F,S:I1169T	7	0	4	11	76-389,413-648,1022-1250,1638-1762,1775-1867,2264-2468,2481-2878,2905-3151,3526-3778,4157-4295,4558,4577-4589,4602,4606-4619,4634-4644,4659-4667,4681,4685-4736,4740-4939,5129-5131,5151-5159,5171-5174,5182-5227,5261-5263,5288-5571,5952-6102,6116-6167,6562-6565,6568-6583,6666-6669,6775-6784,6842-6846,6861-7035,7060-7091,7109-7319,7333-7336,7453-7465,7468-7469,7473-7518,7545-7550,7572-7573,7592-7605,7653-7949,8343-8760,8774-8893,8914-8953,8984-9204,9225-9244,9268-9557,9587-9788,9802-9833,9881-9903,9932-9954,10155-10158,10164-10318,10337,10350-10368,10756-11004,11393-11563,11943-11991,12004-12110,12491-12717,12733-13015,13026-13312,13344-13363,13380,13395-13611,14295-14553,14920-14954,14967-14977,14991-15174,16205-16485,16516-16613,16616-16671,16685-16748,16772-16795,16826-17071,17447-17484,17497-17899,18053-18211,18226-18260,19293-19597,19612-19750,19759-19828,19835-19839,19842-19844,19867-20108,20121-20186,20603,20612-20623,21163-21366,21733-21960,21991-22013,22039-22135,22149-22163,22176-22323,22340-22523,22897-23127,23518-23788,23813-23822,23838-23845,24160-24245,24258-24393,24791-24978,25370-25605,25607-25610,25624-25649,25685-25701,25726-25742,25750-25751,25758-25769,25772-25791,25941-25966,25990-26161,26176-26234,26586-26772,26803-26810,26813-26814,26861-26891,26908-27141,27528-27784,27809-27898,27911-27913,27937-27946,27965-27968,27971-28012,28021,28031,28459-28686,28700-28892,28905-28985,29008-29356	NODE_0000861	A871G,C1267T,T2038C,C6278T,G8179A,C14262T,G14653C,G15451A,T15762G,A20262G,C20320T,C21614T,A21987G,A24410G,C24745T,T25068C,A27510G	28248-28253	ORF1a:P2005S,ORF1b:V396L,ORF1b:G662S,ORF1b:H2285Y,S:L18F,S:D142G,S:-156E,S:-157F,S:G158R,S:N950D,S:I1169T	ORF8:D119-,ORF8:F120-	NODE_0000861	A871G,C1267T,T2038C,C6278T,G8179A,C14262T,G14653C,G15451A,T15762G,A20262G,C20320T,C21614T,A21987G,A24410G,C24745T,T25068C,A27510G	28248-28253	ORF1a:P2005S,ORF1b:V396L,ORF1b:G662S,ORF1b:H2285Y,S:L18F,S:D142G,S:-156E,S:-157F,S:G158R,S:N950D,S:I1169T	ORF8:D119-,ORF8:F120-	N/A	N/A	N/A	N/A	N/A	N/A	N/A	N/A	N/A	N/A	ORF1a:1-42,ORF1a:50-128,ORF1a:253-329,ORF1a:458-499,ORF1a:504-534,ORF1a:667-735,ORF1a:739-871,ORF1a:880-962,ORF1a:1088-1171,ORF1a:1298-1344,ORF1a:1438-1442,ORF1a:1446,ORF1a:1448-1452,ORF1a:1457-1460,ORF1a:1465-1468,ORF1a:1474-1558,ORF1a:1622,ORF1a:1629-1632,ORF1a:1636-1637,ORF1a:1639-1654,ORF1a:1666,ORF1a:1675-1769,ORF1a:1896-1946,ORF1a:1951-1968,ORF1a:2099-2106,ORF1a:2134-2135,ORF1a:2171-2173,ORF1a:2193-2194,ORF1a:2199-2257,ORF1a:2266-2276,ORF1a:2282-2352,ORF1a:2357,ORF1a:2396-2400,ORF1a:2402-2418,ORF1a:2427-2429,ORF1a:2436,ORF1a:2443-2447,ORF1a:2463-2562,ORF1a:2693-2832,ORF1a:2837-2876,ORF1a:2883-2896,ORF1a:2907-2980,ORF1a:2987-2993,ORF1a:3001-3098,ORF1a:3108-3175,ORF1a:3180-3190,ORF1a:3206-3213,ORF1a:3223-3230,ORF1a:3297-3298,ORF1a:3300-3351,ORF1a:3358,ORF1a:3362-3368,ORF1a:3498-3580,ORF1a:3710-3766,ORF1a:3893-3909,ORF1a:3914-3949,ORF1a:4076-4151,ORF1a:4157-4250,ORF1a:4254-4349,ORF1a:4360-4366,ORF1a:4372,ORF1a:4377-4401,ORF1b:1-48,ORF1b:277-362,ORF1b:485-496,ORF1b:500-504,ORF1b:508-569,ORF1b:913-1006,ORF1b:1017-1068,ORF1b:1073-1094,ORF1b:1102-1110,ORF1b:1120-1202,ORF1b:1327-1339,ORF1b:1344-1478,ORF1b:1529-1582,ORF1b:1587-1598,ORF1b:1942-2044,ORF1b:2049-2095,ORF1b:2098-2121,ORF1b:2123-2126,ORF1b:2134-2214,ORF1b:2218-2240,ORF1b:2379,ORF1b:2382-2386,ORF1b:2566-2633,S:58-133,S:144-151,S:160-191,S:196-201,S:205-254,S:260-321,S:446-522,S:653-742,S:751-754,S:759-761,S:867-895,S:899-944,S:1077-1139,S:1270-1274,ORF3a:1-73,ORF3a:78-86,ORF3a:98-103,ORF3a:112-117,ORF3a:120,ORF3a:122-133,ORF3a:183-192,ORF3a:200-257,ORF3a:262-276,M:22-84,M:94-98,M:113-123,M:129-207,ORF7a:46-122,ORF7b:1-10,ORF7b:19-44,ORF8:1-2,ORF8:6-7,ORF8:15-18,ORF8:25,ORF8:27-40,ORF8:43,ORF8:46,N:62-138,N:143-207,N:211-238,N:246-361,ORF9b:59-98		3000	507.037037	bad	13990	10	0	good	0	24	29	120.833333	bad	37		0	good	0		0		0	0	good		0	0	good	0
6865	EPI_ISL_12332633	21K	21K (BA.1)	Omicron	21K	BA.1.1	BA.1.1	1766.353913	bad	28	22	0	0	9662	0	21	7	0	3215	79180	155	29837	0.6695314851352707	E:0.19736842105263158,M:0.6502242152466368,N:0.7261904761904762,ORF1a:0.7098386730288571,ORF1b:0.6676557863501483,ORF3a:0.7210144927536232,ORF6:1,ORF7a:0.36885245901639346,ORF7b:0.7272727272727273,ORF8:1,ORF9b:1,S:0.5117739403453689	false	C2470T,C3037T,T5386G,C6402T,G8393A,C9534T,A11201G,A11332G,T13195C,C14408T,A18163G,C21762T,C21846T,C23202A,A23403G,C23525T,T23599G,C23604A,C24130A,A24424T,C25000T,C25584T,C26270T,C26577G,G26709A,A27259C,C27874T,C28054G	21765-21770,21987-21995,28248-28253,28271			E:T9I,M:Q19E,M:A63T,ORF1a:P2046L,ORF1a:A2710T,ORF1a:T3090I,ORF1a:T3646A,ORF1b:P314L,ORF1b:I1566V,ORF7b:T40I,ORF8:S54*,S:A67V,S:T95I,S:Y145D,S:T547K,S:D614G,S:H655Y,S:N679K,S:P681H,S:N856K,S:Q954H	ORF8:D119-,ORF8:F120-,S:H69-,S:V70-,S:G142-,S:V143-,S:Y144-		A10449C,T15240C,T22813G,G22882T,G26530A,T27807C,T28311C	C6402T|21J,C9534T|21L&22B&22E&23A&22C&24A&22A&23F&23D&23B&24E&22D&22F&25C&23C&24C&rec&24F&23E&24B&23H&25B&25A&24G&23I&23G&24H&24D&25D&24I&25G&25E&25I&25H&25F,A11201G|21J&21B,A11332G|21J,C27874T|21J	C28054G	7	5	1	13	M:G3D,N:L13P,N:-31E,N:-32R,N:-33S,ORF1a:-2083S,ORF1a:I2084L,ORF1a:H3395P,ORF1a:-3674L,ORF1a:-3675S,ORF1a:-3676G,ORF9b:S10P,ORF9b:-27E,ORF9b:-28N,ORF9b:-29A,S:N417K		ORF1a:P2046L,ORF1a:T3090I,ORF1a:T3646A,ORF7b:T40I,ORF8:S54*	16	0	5	21	168-343,345-346,1332-1644,1656-1661,1865-1866,1953-2107,2584-2740,2754-2833,3205-3241,3255-3310,3314-3322,3329,3345-3396,3411-3464,3484-3507,3797-4061,4419-4428,4449-4650,5010-5229,5261-5271,5288-5297,5638-5877,6864-7042,7059-7361,7540-7541,8651-8893,9268-9486,9860-10041,10460-10482,10492-10589,10641-10663,10665-10666,10759-10761,11386-11667,11695-11867,13394-13444,13457-13604,14920-15182,16191-16477,16480-16766,17756-17973,19294-19303,19316-19595,19609-19625,19638-19724,19738-19881,19894,19904-19917,19928-20134,20137-20140,20148-20165,20172-20390,20406-20472,21152-21573,21587-21665,22034-22805,22821-22880,22897-23131,23838-24084,24461-24701,25077-25285,25668-25799,25812-25910,25995,26275-26367,26381-26467,26908-27140,27528-27789,28773-28985,29378-29505,29754-29766	NODE_0000994	C2470T,C6402T,C9534T,A10449C,A11201G,A11332G,T15240C,T22813G,G22882T,G26530A,T27807C,C27874T,C28054G,T28311C	28248-28253,28271	M:G3D,N:L13P,N:-31E,N:-32R,N:-33S,ORF1a:P2046L,ORF1a:-2083S,ORF1a:I2084L,ORF1a:T3090I,ORF1a:H3395P,ORF1a:T3646A,ORF1a:-3674L,ORF1a:-3675S,ORF1a:-3676G,ORF7b:T40I,ORF8:S54*,ORF9b:S10P,ORF9b:-27E,ORF9b:-28N,ORF9b:-29A,S:N417K	ORF8:D119-,ORF8:F120-	NODE_0001002	C2470T,C6402T,C9534T,A10449C,A11201G,A11332G,T15240C,T22813G,G22882T,G26530A,T27807C,C27874T,C28054G,T28311C	28248-28253,28271	M:G3D,N:L13P,N:-31E,N:-32R,N:-33S,ORF1a:P2046L,ORF1a:-2083S,ORF1a:I2084L,ORF1a:T3090I,ORF1a:H3395P,ORF1a:T3646A,ORF1a:-3674L,ORF1a:-3675S,ORF1a:-3676G,ORF7b:T40I,ORF8:S54*,ORF9b:S10P,ORF9b:-27E,ORF9b:-28N,ORF9b:-29A,S:N417K	ORF8:D119-,ORF8:F120-	N/A	N/A	N/A	N/A	N/A	N/A	N/A	N/A	N/A	N/A	ORF1a:1-27,ORF1a:356-460,ORF1a:464-466,ORF1a:534,ORF1a:563-614,ORF1a:774-825,ORF1a:830-856,ORF1a:980-992,ORF1a:997-1015,ORF1a:1017-1019,ORF1a:1022,ORF1a:1027-1044,ORF1a:1049-1067,ORF1a:1074-1081,ORF1a:1178-1266,ORF1a:1385-1388,ORF1a:1395-1462,ORF1a:1582-1655,ORF1a:1666-1669,ORF1a:1675-1678,ORF1a:1791-1871,ORF1a:2200-2259,ORF1a:2265-2366,ORF1a:2426,ORF1a:2796-2876,ORF1a:3001-3074,ORF1a:3199-3259,ORF1a:3399-3406,ORF1a:3410-3442,ORF1a:3459-3467,ORF1a:3498-3499,ORF1a:3707-3801,ORF1a:3811-3868,ORF1a:4377-4393,ORF1a:4398-4401,ORF1b:1-46,ORF1b:485-572,ORF1b:908-1100,ORF1b:1430-1502,ORF1b:1943-1946,ORF1b:1950-2043,ORF1b:2048-2053,ORF1b:2058-2086,ORF1b:2091-2138,ORF1b:2143,ORF1b:2146-2150,ORF1b:2154-2225,ORF1b:2227-2233,ORF1b:2236-2308,ORF1b:2314-2335,ORF1b:2562-2696,S:1-4,S:9-35,S:158-415,S:420-440,S:446-523,S:759-841,S:967-1047,S:1172-1241,ORF3a:93-136,ORF3a:141-173,E:11-41,E:46-75,M:129-206,ORF7a:46-122,ORF7b:1-12,N:167-238,N:369-411		3000	346.740741	bad	9662	10	0	good	0	24	57	237.500000	bad	65		0	good	0		0		0	0	good		0	0	good	0
6864	EPI_ISL_12332629	21K	21K (BA.1)	Omicron	21K	BA.1.1	BA.1.1	2155.293296	bad	25	18	0	0	11665	0	20	6	0	3917	76660	331	29831	0.5964618934555062	E:0.18421052631578946,M:0.6412556053811659,N:0.7095238095238096,ORF1a:0.645535105657805,ORF1b:0.5318991097922848,ORF3a:0.7065217391304348,ORF6:1,ORF7a:0.36885245901639346,ORF7b:0.3409090909090909,ORF8:0.7704918032786885,ORF9b:1,S:0.5	false	C2470T,C3037T,C6402T,G8393A,C9534T,A11537G,T13195C,C14408T,A18163G,C21762T,C21846T,A23403G,C23525T,T23599G,C23604A,A24424T,C25000T,C25584T,C26060T,C26270T,C26577G,G26709A,A27259C,A28032G,A28271T	6513-6515,21765-21770,21987-21995			E:T9I,M:Q19E,M:A63T,ORF1a:P2046L,ORF1a:L2084I,ORF1a:A2710T,ORF1a:T3090I,ORF1a:I3758V,ORF1b:P314L,ORF1b:I1566V,ORF3a:T223I,ORF8:I47V,S:A67V,S:T95I,S:Y145D,S:D614G,S:H655Y,S:N679K,S:P681H,S:Q954H	ORF1a:S2083-,S:H69-,S:V70-,S:G142-,S:V143-,S:Y144-		G5386T,A10449C,T15240C,A23202C,A24130C,G26530A,T28311C	C6402T|21J,C9534T|21L&22B&22E&23A&22C&24A&22A&23F&23D&23B&24E&22D&22F&25C&23C&24C&rec&24F&23E&24B&23H&25B&25A&24G&23I&23G&24H&24D&25D&24I&25G&25E&25I&25H&25F,C26060T|21L&22B&22E&23A&22C&24A&22A&23F&23D&23B&22D&24E&22F&25C&rec&23C&24C&24F&23E&24B&23H&25B&25A&24G&23I&23G&24H&24D&25D&24I&25G&25E&25I&25H&25F	A28032G	7	3	1	11	M:G3D,N:L13P,N:-31E,N:-32R,N:-33S,ORF1a:H3395P,ORF1a:-3674L,ORF1a:-3675S,ORF1a:-3676G,ORF9b:S10P,ORF9b:-27E,ORF9b:-28N,ORF9b:-29A,S:K547T,S:K856N		ORF1a:P2046L,ORF1a:T3090I,ORF3a:T223I,ORF8:I47V	15	0	4	19	1332-1588,1965-2193,2578-2837,3201-3484,3561-3572,3576-3587,3620-3624,3630-3639,3654,3664-3692,3694,3701-3703,3769-3778,3793-4060,4417-4656,5001-5229,5261-5292,5369-5373,5403-5405,5426-5554,5576,5586-5588,5617-5877,6864-7626,7629-7631,8030,8036-8116,8132-8256,8651-8893,9266-9488,9860-10041,10455-10674,11694-11867,12318-12345,12796-12942,13385-13606,13983-14126,14130-14175,14629-14631,14651-14864,14910,14938-15181,16184-16780,17753-17973,18981-19042,19049,19054-20479,20885-20998,21001-21665,22032-23131,23836-24085,24461-24702,25077-25285,25668-25910,26285-26467,26908-27146,27528-27792,27803-27846,27906-27913,27927-27968,28000-28021,28051-28056,28773-28985,29373-29521,29618-29620,29623-29628,29672-29678	NODE_0000994	C2470T,G5386T,C6402T,C9534T,A10449C,T15240C,A23202C,A24130C,C26060T,G26530A,A28032G,T28311C		M:G3D,N:L13P,N:-31E,N:-32R,N:-33S,ORF1a:P2046L,ORF1a:T3090I,ORF1a:H3395P,ORF1a:-3674L,ORF1a:-3675S,ORF1a:-3676G,ORF3a:T223I,ORF8:I47V,ORF9b:S10P,ORF9b:-27E,ORF9b:-28N,ORF9b:-29A,S:K547T,S:K856N		NODE_0001002	C2470T,G5386T,C6402T,C9534T,A10449C,T15240C,A23202C,A24130C,C26060T,G26530A,A28032G,T28311C		M:G3D,N:L13P,N:-31E,N:-32R,N:-33S,ORF1a:P2046L,ORF1a:T3090I,ORF1a:H3395P,ORF1a:-3674L,ORF1a:-3675S,ORF1a:-3676G,ORF3a:T223I,ORF8:I47V,ORF9b:S10P,ORF9b:-27E,ORF9b:-28N,ORF9b:-29A,S:K547T,S:K856N		N/A	N/A	N/A	N/A	N/A	N/A	N/A	N/A	N/A	N/A	ORF1a:22,ORF1a:356-441,ORF1a:567-643,ORF1a:771-858,ORF1a:979-1073,ORF1a:1099-1108,ORF1a:1119-1120,ORF1a:1122-1125,ORF1a:1130,ORF1a:1133-1143,ORF1a:1146,ORF1a:1169-1171,ORF1a:1177-1265,ORF1a:1384-1464,ORF1a:1579-1655,ORF1a:1666-1676,ORF1a:1702-1703,ORF1a:1713-1714,ORF1a:1721-1763,ORF1a:1771,ORF1a:1774-1775,ORF1a:1784-1871,ORF1a:2200-2456,ORF1a:2589,ORF1a:2591-2617,ORF1a:2623-2664,ORF1a:2796-2876,ORF1a:3001-3075,ORF1a:3199-3259,ORF1a:3397-3470,ORF1a:3810-3868,ORF1a:4018-4027,ORF1a:4178-4226,ORF1a:4374-4401,ORF1b:1-47,ORF1b:173-220,ORF1b:222-236,ORF1b:388,ORF1b:395-466,ORF1b:491-572,ORF1b:906-1105,ORF1b:1429-1502,ORF1b:1838-1859,ORF1b:1861,ORF1b:1863-2338,ORF1b:2473-2696,S:1-35,S:157-523,S:758-841,S:967-1047,S:1172-1241,ORF3a:93-173,E:14-75,M:129-208,ORF7a:46-122,ORF7b:1-13,ORF7b:16-31,ORF8:5-7,ORF8:12-25,ORF8:36-43,ORF8:53-55,N:167-238,N:367-416		3000	420.925926	bad	11665	10	0	good	0	24	47	195.833333	bad	55		0	good	0		0		0	0	good		0	0	good	0
6862	EPI_ISL_12738173	21L	21L (BA.2)	Omicron	21L	BA.2.10.1	BA.2.10.1	1052.641975	bad	42	18	0	0	9060	0	32	9	0	3057	79198	155	29652	0.6834765742567636	E:0.8947368421052632,M:0.5919282511210763,N:0.7261904761904762,ORF1a:0.6968870711202,ORF1b:0.728486646884273,ORF3a:0.6123188405797102,ORF6:1,ORF7a:0.319672131147541,ORF7b:0,ORF8:0.45081967213114754,ORF9b:1,S:0.6263736263736264	false	T1602C,C3037T,G4184A,C4321T,C7926T,C9534T,G10447A,C10449A,C12880T,C14408T,C15714T,C17410T,G21987A,G22578A,C22674T,T22679C,C22686T,A22688G,G22775A,A22786C,G22813T,A23403G,C23525T,T23599G,C23604A,C23625T,G23948T,G23955A,A24424T,C25584T,C26060T,C26270T,C26577G,G26709A,C26833T,C26858T,A27259C,G27382C,A27383T,T27384C,A28271T,C28311T	11288-11296,28362-28370			E:T9I,M:Q19E,M:A63T,M:A104V,N:P13L,ORF1a:L446P,ORF1a:G1307S,ORF1a:A2554V,ORF1a:T3090I,ORF1a:P3395H,ORF1b:P314L,ORF1b:R1315C,ORF3a:T223I,ORF6:D61L,ORF9b:P10S,S:G142D,S:G339D,S:S371F,S:S373P,S:S375F,S:T376A,S:D405N,S:R408S,S:K417N,S:D614G,S:H655Y,S:N679K,S:P681H,S:A688V,S:D796Y,S:G798D,S:Q954H	N:E31-,N:R32-,N:S33-,ORF1a:S3675-,ORF1a:G3676-,ORF1a:F3677-,ORF9b:E27-,ORF9b:N28-,ORF9b:A29-			C26833T|24A&24E&25C&24C&24F&24B&25B&25A&24G&23I&rec&24H&24D&25D&24I&25G&25E&25H&25F	T1602C,C7926T,C23625T	0	1	3	4			M:A104V,ORF1a:L446P,ORF1a:A2554V,S:A688V	0	0	4	4	168-365,367-463,472-474,478-518,557,562-566,572,581,583-647,652-653,656-664,668-965,1313-1595,2187,2189-2199,2203-2204,2525-2529,2568-2850,2872-2879,2881-2882,2905-2917,3070,3508-3529,3535,3541-3542,3548,3552-3708,3745-3759,3769-3786,3795,3820-3953,3963,3966-3989,4004-4077,4403-4429,4445-4681,4683-4709,5101-5114,5119-5120,5126-5128,5208-5211,5213-5229,5260,6930-6940,6942,7066-7072,7082-7332,8010-8108,8110-8111,8122-8154,8196-8197,8203-8205,8210,8217,8219-8252,8254,8259-8260,8263-8264,8636-8831,8845-8913,9246-9256,9261-9502,9860-10384,10738-10897,10899-11022,13364-13503,13513-13625,14899-15195,15219-15223,15242,15244,15246-15252,15258-15263,15268-15271,15273-15306,15308-15310,15313-15316,15321-15326,15451,16187-16444,16805-16842,16858-17068,17086-17087,17806-17807,17894-17897,17914,17919,17924,17935-17948,18037-18275,19295-19321,19324-19326,19328-19332,19334-19372,19429-19485,19493,19495-19502,19516-19534,19549-19570,19912-20207,20217-20314,20353-20373,20440-20472,20543-20551,21147-21179,21193-21204,21355-21358,21363-21368,21381-21401,21428-21682,22014-22165,22183,22185-22542,22878-23144,23502-23511,23514-23516,23548,23552-23574,23840-23847,23850-23866,24444-24447,24451,24455-24524,24538-24547,24610-24683,24693-24712,24714-24721,24723-24740,24748-24755,24769-24939,24953-25003,25647-25924,25970-25978,25983-25985,25989-25990,26102-26107,26145-26154,26291,26319,26322-26326,26328-26329,26451,26465-26466,26470-26473,26475-26481,26489-26492,26891-27164,27512-27913,27927-28104,28757-28985,29299-29310,29374-29414,29426-29430,29450-29453,29471-29510,29546-29549,29558-29560,29563-29566,29610,29615-29616	internal_16e4	T1602C,C7926T,C23625T,G23955A,C26833T		M:A104V,ORF1a:L446P,ORF1a:A2554V,S:A688V,S:G798D		internal_ffa6	T1602C,C7926T,C23625T,C26833T		M:A104V,ORF1a:L446P,ORF1a:A2554V,S:A688V		N/A	N/A	N/A	N/A	N/A	N/A	N/A	N/A	N/A	N/A	ORF1a:1-66,ORF1a:70-85,ORF1a:98,ORF1a:100-101,ORF1a:103,ORF1a:106-133,ORF1a:135-234,ORF1a:350-444,ORF1a:641-647,ORF1a:754-755,ORF1a:768-862,ORF1a:869-873,ORF1a:880-884,ORF1a:935,ORF1a:1081-1088,ORF1a:1090,ORF1a:1093,ORF1a:1095-1148,ORF1a:1160-1165,ORF1a:1169-1174,ORF1a:1177,ORF1a:1185-1230,ORF1a:1233-1242,ORF1a:1247-1271,ORF1a:1380-1388,ORF1a:1394-1482,ORF1a:1613-1619,ORF1a:1621,ORF1a:1648-1655,ORF1a:2222-2226,ORF1a:2267-2269,ORF1a:2273-2356,ORF1a:2582-2616,ORF1a:2619-2630,ORF1a:2644,ORF1a:2647,ORF1a:2649,ORF1a:2651-2663,ORF1a:2665,ORF1a:2667,ORF1a:2791-2856,ORF1a:2860-2883,ORF1a:2994-2997,ORF1a:2999-3079,ORF1a:3199-3373,ORF1a:3491-3586,ORF1a:4367-4401,ORF1b:1-12,ORF1b:16-53,ORF1b:478-576,ORF1b:584-586,ORF1b:592-595,ORF1b:597-599,ORF1b:601-617,ORF1b:619-620,ORF1b:662,ORF1b:907-993,ORF1b:1113-1125,ORF1b:1131-1201,ORF1b:1207,ORF1b:1447,ORF1b:1476-1477,ORF1b:1483-1484,ORF1b:1486,ORF1b:1490-1494,ORF1b:1524-1603,ORF1b:1943-1969,ORF1b:1988-2006,ORF1b:2009-2012,ORF1b:2017-2023,ORF1b:2028-2035,ORF1b:2149-2247,ORF1b:2250-2283,ORF1b:2296-2302,ORF1b:2325-2335,ORF1b:2359-2362,ORF1b:2561-2571,ORF1b:2576-2579,ORF1b:2630-2634,ORF1b:2639-2645,ORF1b:2654-2696,S:1-40,S:151-201,S:207-327,S:439-528,S:647-652,S:662,S:664-671,S:760-768,S:961-962,S:965-988,S:992-995,S:1017-1041,S:1044-1060,S:1062-1065,S:1070-1126,S:1131-1147,ORF3a:85-178,ORF3a:193-196,ORF3a:198-200,ORF3a:237-239,ORF3a:252-254,E:16,E:26-29,E:69,E:74,E:76,M:124-214,ORF7a:40-122,ORF7b:1-44,ORF8:1-7,ORF8:12-71,N:162-238,N:342-346,N:367-381,N:385-386,N:393-394,N:400-413		3000	324.444444	bad	9060	10	0	good	0	24	-1	0	good	7		0	good	0		0		0	0	good		0	0	good	0
6871	EPI_ISL_12785406	21L	21L (BA.2)	Omicron	21L	BA.2.10	BA.2.10	0	good	66	53	0	0	280	0	48	12	0	113	88669	43	29842	0.9871919205430894	E:1,M:0.9282511210762332,N:0.9595238095238096,ORF1a:0.9959100204498977,ORF1b:1,ORF3a:1,ORF6:1,ORF7a:0.8688524590163934,ORF7b:1,ORF8:1,ORF9b:0.826530612244898,S:0.9772370486656201	false	C44T,C241T,T670G,C2790T,C3037T,G4184A,C4321T,C9344T,A9424G,C9534T,C9866T,C10029T,C10198T,G10447A,C10449A,C12880T,C14408T,C15714T,T16342C,C17410T,A18163G,C19955T,A20055G,T21201C,C21618T,G21987A,T22200G,G22578A,C22674T,T22679C,C22686T,A22688G,G22775A,A22786C,G22813T,T22882G,G22992A,C22995A,A23013C,A23040G,A23403G,C23525T,T23599G,C23604A,C23854A,G23948T,A24424T,T24469A,C25000T,C25584T,C26060T,C26270T,C26577G,G26709A,C26858T,A27259C,G27382C,A27383T,T27384C,C27807T,A28271T,C28311T,G28881A,G28882A,G28883C,A29510C	11288-11296,21633-21641,28362-28370,29734-29759			E:T9I,M:Q19E,M:A63T,N:P13L,N:R203K,N:G204R,N:S413R,ORF1a:S135R,ORF1a:T842I,ORF1a:G1307S,ORF1a:L3027F,ORF1a:T3090I,ORF1a:L3201F,ORF1a:T3255I,ORF1a:P3395H,ORF1b:P314L,ORF1b:S959P,ORF1b:R1315C,ORF1b:I1566V,ORF1b:T2163I,ORF3a:T223I,ORF6:D61L,ORF9b:P10S,S:T19I,S:A27S,S:G142D,S:V213G,S:G339D,S:S371F,S:S373P,S:S375F,S:T376A,S:D405N,S:R408S,S:K417N,S:N440K,S:S477N,S:T478K,S:E484A,S:Q493R,S:D614G,S:H655Y,S:N679K,S:P681H,S:N764K,S:D796Y,S:Q954H,S:N969K	N:E31-,N:R32-,N:S33-,ORF1a:S3675-,ORF1a:G3676-,ORF1a:F3677-,ORF9b:E27-,ORF9b:N28-,ORF9b:A29-,S:L24-,S:P25-,S:P26-				C44T,T21201C	0	0	2	2				0	0	0	0	10603-10656,22582-22623,23049-23089,26606-26651,27454-27499,28463-28513	internal_16e4	C44T,C9866T,T16342C,T21201C		ORF1a:L3201F,ORF1b:S959P		NODE_0001052	C44T,T21201C				N/A	N/A	N/A	N/A	N/A	N/A	N/A	N/A	N/A	N/A	ORF1a:3447-3464,S:340-354,S:496-509,M:28-43,ORF7a:21-36,N:64-80,ORF9b:61-77		3000	0	good	280	10	0	good	0	24	-6	0	good	2		0	good	0		0		0	0	good		0	0	good	0
6876	EPI_ISL_13902866	22B	22B (BA.5)	Omicron	22B	BA.5.3.1.4	BE.4	0	good	68	59	0	0	236	0	52	14	0	77	88727	39	29854	0.9891984081864695	E:1,M:1,N:1,ORF1a:1,ORF1b:1,ORF3a:1,ORF6:1,ORF7a:1,ORF7b:0.7045454545454546,ORF8:0.47540983606557374,ORF9b:1,S:1	false	C241T,T670G,T1798C,C1931A,C2790T,C3037T,G4184A,C4321T,C9344T,A9424G,C9534T,C10029T,C10188A,C10198T,G10447A,C10449A,G12160A,C12880T,C13342T,C14408T,C15714T,C17410T,A18163G,C19955T,A20055G,C21618T,G21987A,T22200G,G22578A,C22674T,T22679C,C22686T,A22688G,G22775A,A22786C,G22813T,T22917G,G22992A,C22995A,A23013C,T23018G,A23055G,A23063T,T23075C,A23403G,C23525T,T23599G,C23604A,C23854A,G23948T,A24424T,T24469A,C25000T,C25584T,C26060T,C26270T,G26529A,C26577G,G26709A,C27800T,C27807T,A28271T,C28311T,G28681T,G28881A,G28882A,G28883C,A29510C	11288-11296,21633-21641,21765-21770,28362-28370,29734-29759			E:T9I,M:D3N,M:Q19E,M:A63T,N:P13L,N:E136D,N:R203K,N:G204R,N:S413R,ORF1a:S135R,ORF1a:Q556K,ORF1a:T842I,ORF1a:G1307S,ORF1a:L3027F,ORF1a:T3090I,ORF1a:T3255I,ORF1a:T3308N,ORF1a:P3395H,ORF1b:P314L,ORF1b:R1315C,ORF1b:I1566V,ORF1b:T2163I,ORF3a:T223I,ORF9b:P10S,S:T19I,S:A27S,S:G142D,S:V213G,S:G339D,S:S371F,S:S373P,S:S375F,S:T376A,S:D405N,S:R408S,S:K417N,S:L452R,S:S477N,S:T478K,S:E484A,S:F486V,S:Q498R,S:N501Y,S:Y505H,S:D614G,S:H655Y,S:N679K,S:P681H,S:N764K,S:D796Y,S:Q954H,S:N969K	N:E31-,N:R32-,N:S33-,ORF1a:S3675-,ORF1a:G3676-,ORF1a:F3677-,ORF9b:E27-,ORF9b:N28-,ORF9b:A29-,S:L24-,S:P25-,S:P26-,S:H69-,S:V70-		G22882T		T1798C	1	0	1	2	S:K440N			1	0	0	1	27850-28085	NODE_0001194	T1798C,C1931A,C10188A,C13342T,G22882T,C27800T,G28681T		N:E136D,ORF1a:Q556K,ORF1a:T3308N,S:K440N		NODE_0001311	T1798C,G22882T		S:K440N		N/A	N/A	N/A	N/A	N/A	N/A	N/A	N/A	N/A	N/A	ORF7b:32-44,ORF8:1-64		3000	0	good	236	10	0	good	0	24	-1	0	good	7		0	good	0		0		0	0	good		0	0	good	0
6875	EPI_ISL_13902868	22B	22B (BA.5)	Omicron	22B	BA.5.3.1.4	BE.4	21.006944	good	66	59	0	0	239	0	52	14	0	78	88726	39	29852	0.9890312008828546	E:1,M:1,N:1,ORF1a:1,ORF1b:1,ORF3a:1,ORF6:1,ORF7a:1,ORF7b:0.7045454545454546,ORF8:0.4672131147540984,ORF9b:1,S:1	false	C241T,T670G,C1931A,C2790T,C3037T,G4184A,C4321T,C9344T,A9424G,C9534T,C10029T,C10188A,C10198T,G10447A,C10449A,G12160A,C12880T,C13342T,C14408T,C15714T,A16687G,C17410T,A18163G,C19955T,A20055G,C21618T,T22200G,G22578A,C22674T,T22679C,C22686T,A22688G,G22775A,A22786C,G22813T,T22917G,G22992A,C22995A,A23013C,T23018G,A23055G,A23063T,T23075C,A23403G,C23525T,T23599G,C23604A,C23854A,G23948T,A24424T,T24469A,C25584T,C26060T,C26270T,G26529A,C26577G,G26709A,C27800T,C27807T,A28271T,C28311T,G28681T,G28881A,G28882A,G28883C,A29510C	11288-11296,21633-21641,21765-21770,28362-28370,29734-29759			E:T9I,M:D3N,M:Q19E,M:A63T,N:P13L,N:E136D,N:R203K,N:G204R,N:S413R,ORF1a:S135R,ORF1a:Q556K,ORF1a:T842I,ORF1a:G1307S,ORF1a:L3027F,ORF1a:T3090I,ORF1a:T3255I,ORF1a:T3308N,ORF1a:P3395H,ORF1b:P314L,ORF1b:I1074V,ORF1b:R1315C,ORF1b:I1566V,ORF1b:T2163I,ORF3a:T223I,ORF9b:P10S,S:T19I,S:A27S,S:V213G,S:G339D,S:S371F,S:S373P,S:S375F,S:T376A,S:D405N,S:R408S,S:K417N,S:L452R,S:S477N,S:T478K,S:E484A,S:F486V,S:Q498R,S:N501Y,S:Y505H,S:D614G,S:H655Y,S:N679K,S:P681H,S:N764K,S:D796Y,S:Q954H,S:N969K	N:E31-,N:R32-,N:S33-,ORF1a:S3675-,ORF1a:G3676-,ORF1a:F3677-,ORF9b:E27-,ORF9b:N28-,ORF9b:A29-,S:L24-,S:P25-,S:P26-,S:H69-,S:V70-		A21987G,G22882T,T25000C		A16687G	3	0	1	4	S:D142G,S:K440N		ORF1b:I1074V	2	0	1	3	27850-28088	NODE_0001194	C1931A,C10188A,C13342T,A16687G,A21987G,G22882T,T25000C,C27800T,G28681T		N:E136D,ORF1a:Q556K,ORF1a:T3308N,ORF1b:I1074V,S:D142G,S:K440N		NODE_0001311	A16687G,A21987G,G22882T,T25000C		ORF1b:I1074V,S:D142G,S:K440N		N/A	N/A	N/A	N/A	N/A	N/A	N/A	N/A	N/A	N/A	ORF7b:32-44,ORF8:1-65		3000	0	good	239	10	0	good	0	24	11	45.833333	mediocre	19		0	good	0		0		0	0	good		0	0	good	0
6879	EPI_ISL_13902861	22B	22B (BA.5)	Omicron	22B	BA.5.2	BA.5.2	34.027778	mediocre	68	63	0	1	235	0	51	15	0	84	88837	6	29866	0.9907367153797277	E:1,M:1,N:1,ORF1a:0.9997727789138832,ORF1b:1,ORF3a:1,ORF6:1,ORF7a:1,ORF7b:0.7045454545454546,ORF8:0.4262295081967213,ORF9b:1,S:1	false	C241T,T670G,C1102T,C1627T,C2790T,C3037T,G4184A,C4321T,C9344T,A9424G,C9534T,G9761T,C10029T,C10198T,G10447A,C10449A,G12160A,G12310A,C12880T,C14408T,C15714T,C16616A,C17410T,A18163G,C19955T,A20055G,C21618T,T22200G,G22578A,C22674T,T22679C,C22686T,A22688G,G22775A,A22786C,G22813T,T22917G,G22992A,C22995A,A23013C,T23018G,A23055G,A23063T,T23075C,A23403G,C23525T,T23599G,C23604A,C23854A,G23948T,A24424T,T24469A,C25584T,C26060T,C26270T,G26529A,C26577G,G26709A,C27012T,C27513T,C27807T,A28271T,C28311T,A28330G,G28881A,G28882A,G28883C,A29510C	11288-11296,21633-21641,21765-21770,26485-26486,28240-28241,28362-28370,29734-29759		ORF8:117-122	E:T9I,M:D3N,M:Q19E,M:A63T,N:P13L,N:R203K,N:G204R,N:S413R,ORF1a:S135R,ORF1a:T842I,ORF1a:G1307S,ORF1a:L3027F,ORF1a:T3090I,ORF1a:V3166F,ORF1a:T3255I,ORF1a:P3395H,ORF1b:P314L,ORF1b:T1050N,ORF1b:R1315C,ORF1b:I1566V,ORF1b:T2163I,ORF3a:T223I,ORF9b:P10S,ORF9b:D16G,S:T19I,S:A27S,S:V213G,S:G339D,S:S371F,S:S373P,S:S375F,S:T376A,S:D405N,S:R408S,S:K417N,S:L452R,S:S477N,S:T478K,S:E484A,S:F486V,S:Q498R,S:N501Y,S:Y505H,S:D614G,S:H655Y,S:N679K,S:P681H,S:N764K,S:D796Y,S:Q954H,S:N969K	N:E31-,N:R32-,N:S33-,ORF1a:S3675-,ORF1a:G3676-,ORF1a:F3677-,ORF8:V116-,ORF9b:E27-,ORF9b:N28-,ORF9b:A29-,S:L24-,S:P25-,S:P26-,S:H69-,S:V70-		A21987G,G22882T,T25000C		C1102T,G9761T	3	0	2	5	S:D142G,S:K440N		ORF1a:V3166F	2	0	1	3	4560,27850-28012,28014-28015,28017-28085	NODE_0001194	C1102T,C1627T,G9761T,G12310A,C16616A,A21987G,G22882T,T25000C,C27012T,C27513T,A28330G	26485-26486,28240-28241	ORF1a:V3166F,ORF1b:T1050N,ORF9b:D16G,S:D142G,S:K440N	ORF8:V116-	NODE_0001229	C1102T,G9761T,G12310A,C16616A,A21987G,G22882T,T25000C,C27012T,C27513T	26485-26486,28240-28241	ORF1a:V3166F,ORF1b:T1050N,S:D142G,S:K440N	ORF8:V116-	N/A	N/A	N/A	N/A	N/A	N/A	N/A	N/A	N/A	N/A	ORF1a:1432,ORF7b:32-44,ORF8:1-64,ORF8:117-122		3000	0	good	235	10	0	good	0	24	14	58.333333	mediocre	22		0	good	0		0	ORF8:117-122	1	0	good		0	0	good	0
6874	EPI_ISL_13902869	22B	22B (BA.5)	Omicron	22B	BA.5.3.1.4	BE.4	26.427215	good	62	59	0	0	1688	0	44	14	0	585	87290	39	29851	0.9405410828344982	E:1,M:1,N:1,ORF1a:0.964099068393547,ORF1b:0.9365727002967359,ORF3a:1,ORF6:1,ORF7a:0.680327868852459,ORF7b:0.6590909090909091,ORF8:0.4672131147540984,ORF9b:1,S:0.8924646781789639	false	C241T,T670G,C1931A,C2790T,C3037T,G4184A,C4321T,C9344T,A9424G,C9534T,C10029T,C10188A,C10198T,G10447A,C10449A,C11752T,G12160A,C12880T,C13342T,C14408T,C15714T,C17410T,C17766T,A18163G,C19955T,A20055G,C21618T,G21987A,T22200G,G22578A,C22674T,T22679C,C22686T,A22688G,G22775A,A22786C,G22813T,A23403G,C23525T,T23599G,C23604A,G23608T,C23854A,G23948T,A24424T,T24469A,C25000T,C25584T,C26060T,C26270T,G26529A,C26577G,G26709A,C27800T,C27807T,A28271T,C28311T,G28681T,G28881A,G28882A,G28883C,A29510C	11288-11296,21633-21641,21765-21770,28362-28370,29734-29759			E:T9I,M:D3N,M:Q19E,M:A63T,N:P13L,N:E136D,N:R203K,N:G204R,N:S413R,ORF1a:S135R,ORF1a:Q556K,ORF1a:T842I,ORF1a:G1307S,ORF1a:L3027F,ORF1a:T3090I,ORF1a:T3255I,ORF1a:T3308N,ORF1a:P3395H,ORF1b:P314L,ORF1b:R1315C,ORF1b:I1566V,ORF1b:T2163I,ORF3a:T223I,ORF9b:P10S,S:T19I,S:A27S,S:G142D,S:V213G,S:G339D,S:S371F,S:S373P,S:S375F,S:T376A,S:D405N,S:R408S,S:K417N,S:D614G,S:H655Y,S:N679K,S:P681H,S:N764K,S:D796Y,S:Q954H,S:N969K	N:E31-,N:R32-,N:S33-,ORF1a:S3675-,ORF1a:G3676-,ORF1a:F3677-,ORF9b:E27-,ORF9b:N28-,ORF9b:A29-,S:L24-,S:P25-,S:P26-,S:H69-,S:V70-		G22882T		C11752T,C17766T	1	0	2	3	S:K440N			1	0	0	1	4435-4439,4445-4448,4473-4579,5953-5989,5993-5994,6000,6002,6005-6006,6008,6012-6015,6017-6100,6148-6149,6152,6156,7112-7310,14976-14980,14985,14988-14996,14999,15001,15014,15021,15024-15025,15027-15030,15032-15034,15043-15051,15056,15065,19386,19395-19397,19402-19405,19413,19416,20082,20084-20085,20566-20792,21163-21366,22344-22522,22897-23127,27533-27534,27536,27539-27540,27571-27572,27574,27576,27578-27580,27582,27585-27586,27590,27592,27599-27600,27602-27604,27606-27609,27611-27641,27645-27647,27717-27744,27746-27755,27843-28088	NODE_0001194	C1931A,C10188A,C11752T,C13342T,C17766T,G22882T,G23608T,C27800T,G28681T		N:E136D,ORF1a:Q556K,ORF1a:T3308N,S:K440N		NODE_0001311	C11752T,C17766T,G22882T,G23608T		S:K440N		N/A	N/A	N/A	N/A	N/A	N/A	N/A	N/A	N/A	N/A	ORF1a:1391-1392,ORF1a:1394-1395,ORF1a:1403-1438,ORF1a:1896-1908,ORF1a:1910,ORF1a:1912-1945,ORF1a:1962-1964,ORF1a:2283-2349,ORF1b:504-512,ORF1b:516,ORF1b:519-523,ORF1b:526-528,ORF1b:530,ORF1b:533,ORF1b:1973,ORF1b:1976-1977,ORF1b:1979-1980,ORF1b:1982,ORF1b:2206,ORF1b:2367-2442,ORF1b:2566-2633,S:261-320,S:446-522,ORF7a:47-49,ORF7a:60-63,ORF7a:65-67,ORF7a:69-83,ORF7a:85,ORF7a:109-121,ORF7b:30-44,ORF8:1-65		3000	51.407407	mediocre	1688	10	0	good	0	24	0	0	good	8		0	good	0		0		0	0	good		0	0	good	0
6880	EPI_ISL_13902860	22B	22B (BA.5)	Omicron	22B	BA.5.3.1.4	BE.4	62.673611	mediocre	67	59	0	0	222	0	52	14	0	77	88841	6	29853	0.9907367153797277	E:1,M:1,N:1,ORF1a:0.998863894569416,ORF1b:1,ORF3a:1,ORF6:1,ORF7a:1,ORF7b:0.7045454545454546,ORF8:0.5163934426229508,ORF9b:1,S:1	false	C241T,T670G,C1931A,C2790T,C3037T,G4184A,C4321T,C9344T,A9424G,C9534T,C10029T,C10188A,C10198T,G10447A,C10449A,G12160A,C12880T,C13342T,C14408T,C15714T,C17410T,C17678T,A18163G,C19955T,A20055G,C21618T,A21857G,G22030A,T22200G,G22578A,C22674T,T22679C,C22686T,A22688G,G22775A,A22786C,G22813T,T22917G,G22992A,C22995A,A23013C,T23018G,A23055G,A23063T,T23075C,A23403G,C23525T,T23599G,C23604A,C23854A,G23948T,A24424T,T24469A,C25584T,C26060T,C26270T,G26529A,G26709A,C27800T,C27807T,A28271T,C28311T,G28681T,G28881A,G28882A,G28883C,A29510C	11288-11296,21633-21641,21765-21770,28362-28370,29734-29759			E:T9I,M:D3N,M:A63T,N:P13L,N:E136D,N:R203K,N:G204R,N:S413R,ORF1a:S135R,ORF1a:Q556K,ORF1a:T842I,ORF1a:G1307S,ORF1a:L3027F,ORF1a:T3090I,ORF1a:T3255I,ORF1a:T3308N,ORF1a:P3395H,ORF1b:P314L,ORF1b:R1315C,ORF1b:T1404M,ORF1b:I1566V,ORF1b:T2163I,ORF3a:T223I,ORF9b:P10S,S:T19I,S:A27S,S:N99D,S:V213G,S:G339D,S:S371F,S:S373P,S:S375F,S:T376A,S:D405N,S:R408S,S:K417N,S:L452R,S:S477N,S:T478K,S:E484A,S:F486V,S:Q498R,S:N501Y,S:Y505H,S:D614G,S:H655Y,S:N679K,S:P681H,S:N764K,S:D796Y,S:Q954H,S:N969K	N:E31-,N:R32-,N:S33-,ORF1a:S3675-,ORF1a:G3676-,ORF1a:F3677-,ORF9b:E27-,ORF9b:N28-,ORF9b:A29-,S:L24-,S:P25-,S:P26-,S:H69-,S:V70-		A21987G,G22882T,T25000C,G26577C		C17678T,A21857G,G22030A	4	0	3	7	M:E19Q,S:D142G,S:K440N		ORF1b:T1404M,S:N99D	3	0	2	5	4520-4527,4529,4541,27850-27974,27976-27980,27982-27984,27986,27989-28009,28011-28012,28025,28032,28035,28037-28088	NODE_0001194	C1931A,C10188A,C13342T,C17678T,A21857G,A21987G,G22030A,G22882T,T25000C,G26577C,C27800T,G28681T		M:E19Q,N:E136D,ORF1a:Q556K,ORF1a:T3308N,ORF1b:T1404M,S:N99D,S:D142G,S:K440N		NODE_0001311	C17678T,A21857G,A21987G,G22030A,G22882T,T25000C,G26577C		M:E19Q,ORF1b:T1404M,S:N99D,S:D142G,S:K440N		N/A	N/A	N/A	N/A	N/A	N/A	N/A	N/A	N/A	N/A	ORF1a:1419-1422,ORF1a:1426,ORF7b:32-44,ORF8:1-31,ORF8:33-40,ORF8:44,ORF8:47-65		3000	0	good	222	10	0	good	0	24	19	79.166667	mediocre	27		0	good	0		0		0	0	good		0	0	good	0
6881	EPI_ISL_13902859	22B	22B (BA.5)	Omicron	22B	BA.5.3.1.4	BE.4	44.444444	mediocre	66	59	0	0	0	0	50	14	0	0	89061	8	29853	0.9980938367387887	E:1,M:1,N:1,ORF1a:1,ORF1b:1,ORF3a:1,ORF6:1,ORF7a:1,ORF7b:1,ORF8:1,ORF9b:1,S:1	false	C241T,T670G,C1931A,C2790T,C3037T,G4184A,C4321T,C9344T,A9424G,C9534T,C10029T,C10188A,C10198T,G10447A,C10449A,G12160A,C12880T,C13342T,C14408T,C15714T,C17410T,A18163G,C19955T,A20055G,C21618T,T22200G,G22578A,C22674T,T22679C,C22686T,A22688G,G22775A,A22786C,G22813T,T22917G,G22992A,C22995A,A23013C,T23018G,A23055G,A23063T,T23075C,A23403G,C23525T,T23599G,C23604A,G23608T,C23854A,G23948T,A24424T,T24469A,C25584T,C26060T,C26270T,G26529A,G26709A,C27800T,C27807T,C27889T,A28271T,C28311T,G28681T,G28881A,G28882A,G28883C,A29510C	11288-11296,21633-21641,21765-21770,28362-28370,29734-29759			E:T9I,M:D3N,M:A63T,N:P13L,N:E136D,N:R203K,N:G204R,N:S413R,ORF1a:S135R,ORF1a:Q556K,ORF1a:T842I,ORF1a:G1307S,ORF1a:L3027F,ORF1a:T3090I,ORF1a:T3255I,ORF1a:T3308N,ORF1a:P3395H,ORF1b:P314L,ORF1b:R1315C,ORF1b:I1566V,ORF1b:T2163I,ORF3a:T223I,ORF9b:P10S,S:T19I,S:A27S,S:V213G,S:G339D,S:S371F,S:S373P,S:S375F,S:T376A,S:D405N,S:R408S,S:K417N,S:L452R,S:S477N,S:T478K,S:E484A,S:F486V,S:Q498R,S:N501Y,S:Y505H,S:D614G,S:H655Y,S:N679K,S:P681H,S:N764K,S:D796Y,S:Q954H,S:N969K	N:E31-,N:R32-,N:S33-,ORF1a:S3675-,ORF1a:G3676-,ORF1a:F3677-,ORF9b:E27-,ORF9b:N28-,ORF9b:A29-,S:L24-,S:P25-,S:P26-,S:H69-,S:V70-		A21987G,G22882T,T25000C,G26577C			4	0	0	4	M:E19Q,S:D142G,S:K440N			3	0	0	3		NODE_0001194	C1931A,C10188A,C13342T,A21987G,G22882T,G23608T,T25000C,G26577C,C27800T,G28681T		M:E19Q,N:E136D,ORF1a:Q556K,ORF1a:T3308N,S:D142G,S:K440N		NODE_0001311	A21987G,G22882T,G23608T,T25000C,G26577C		M:E19Q,S:D142G,S:K440N		N/A	N/A	N/A	N/A	N/A	N/A	N/A	N/A	N/A	N/A			3000	0	good	0	10	0	good	0	24	16	66.666667	mediocre	24		0	good	0		0		0	0	good		0	0	good	0
6872	EPI_ISL_12892411	21J	21J (Delta)	Delta	21J	B.1.617.2.4	AY.4	1716.963429	bad	20	13	14	0	11303	0	14	4	0	3831	77525	31	29688	0.6138180115707454	E:1,M:0.7040358744394619,N:0.6357142857142857,ORF1a:0.5989547830038627,ORF1b:0.6220326409495549,ORF3a:0.4855072463768116,ORF6:0.14516129032258066,ORF7a:0.4016393442622951,ORF7b:0.6590909090909091,ORF8:0.48360655737704916,ORF9b:0.6122448979591837,S:0.6514913657770801	false	G174T,G210T,C241T,C1519T,T1871G,G3937A,C6402T,C10029T,A11201G,A11332G,G15451A,C16466T,C19220T,C21618G,A23403G,G24757T,C27752T,G28881T,G28916T,G29402T	22029-22034,28248-28253,28271	76:AAATATTATATTAG		N:R203M,N:G215C,N:D377Y,ORF1a:F536V,ORF1a:P2046L,ORF1a:T3255I,ORF1a:T3646A,ORF1b:G662S,ORF1b:P1000L,ORF1b:A1918V,ORF7a:T120I,S:T19R,S:R158G,S:D614G	ORF8:D119-,ORF8:F120-,S:E156-,S:F157-		A21987G,A24410G,G28461A	G174T|20H	C1519T,T1871G,G3937A,G24757T	3	1	4	8	N:G63D,ORF9b:A60T,S:D142G,S:N950D		ORF1a:F536V	4	0	1	5	90-113,121-126,142-154,249-256,332,335-342,345-386,411-642,1028-1077,1091-1242,1645-1869,2264-2512,2906-2983,2996-3144,3527-3778,4164-4191,4205-4295,4690-4946,5315-5563,5956-6167,6549-6729,7114-7305,7690-7943,8341-8596,8646-8651,8708,8712-8785,8799-8828,8835-8852,8875-8884,8887-8893,8935-8941,8986-9203,9225-9302,9306-9312,9316-9414,9419-9509,9524-9557,9583-9586,9598,9614-9616,9619-9623,9636-9794,10167-10362,10764-10862,10877-10992,11396-11457,11471-11561,11950-12109,12484-12715,13097-13205,13232-13240,13243-13307,13355-13364,13414-13463,13473-13514,13522,13566-13578,13591-13603,13653-13657,13696,13699-13796,13807-13910,13923,14295-14434,14447-14546,14920-14953,14967-15169,15557-15827,16208-16421,16829-16842,16863-17041,17047-17064,17447-17673,18056-18260,18672-18899,19298-19548,19935-20180,20564-20772,20786-20791,21170-21364,21737-21739,21741-21961,22347-22523,22900-23123,23524-23788,24168-24396,24790-24978,25370-25601,25992-26203,26591-26789,27228-27407,27409-27446,27472-27479,27501-27655,27843-28081,28464-28593,28606-28678,29054-29304	NODE_0000884	G174T,C1519T,T1871G,G3937A,A21987G,A24410G,G24757T,G28461A		N:G63D,ORF1a:F536V,ORF9b:A60T,S:D142G,S:N950D		NODE_0000931	G174T,C1519T,T1871G,G3937A,A21987G,A24410G,G24757T,G28461A		N:G63D,ORF1a:F536V,ORF9b:A60T,S:D142G,S:N950D		N/A	N/A	N/A	N/A	N/A	N/A	N/A	N/A	N/A	N/A	ORF1a:23-41,ORF1a:49-126,ORF1a:255-271,ORF1a:276-326,ORF1a:460-535,ORF1a:667-749,ORF1a:881-906,ORF1a:911-960,ORF1a:1088-1171,ORF1a:1300-1309,ORF1a:1314-1344,ORF1a:1476-1561,ORF1a:1684-1766,ORF1a:1897-1968,ORF1a:2095-2155,ORF1a:2284-2347,ORF1a:2476-2560,ORF1a:2692-2777,ORF1a:2794-2796,ORF1a:2815-2840,ORF1a:2845-2855,ORF1a:2857-2863,ORF1a:2871-2876,ORF1a:2890-2892,ORF1a:2907-2980,ORF1a:2987-3016,ORF1a:3018-3050,ORF1a:3052-3082,ORF1a:3087-3098,ORF1a:3107,ORF1a:3111,ORF1a:3117-3120,ORF1a:3124-3177,ORF1a:3301-3366,ORF1a:3500-3533,ORF1a:3538-3576,ORF1a:3711-3731,ORF1a:3736-3766,ORF1a:3895-3948,ORF1a:4074-4150,ORF1a:4278-4314,ORF1a:4323-4348,ORF1a:4364-4367,ORF1a:4383-4400,ORF1b:3-16,ORF1b:19,ORF1b:34-37,ORF1b:42-46,ORF1b:63-64,ORF1b:77-110,ORF1b:114-148,ORF1b:152,ORF1b:277-323,ORF1b:327-360,ORF1b:485-496,ORF1b:500-568,ORF1b:697-787,ORF1b:914-985,ORF1b:1121-1125,ORF1b:1133-1192,ORF1b:1194-1199,ORF1b:1327-1402,ORF1b:1530-1598,ORF1b:1735-1811,ORF1b:1944-2027,ORF1b:2157-2238,ORF1b:2366-2435,ORF1b:2440-2442,ORF1b:2568-2633,S:59-133,S:262-321,S:447-521,S:654-742,S:869-945,S:1077-1139,S:1270-1274,ORF3a:1-70,ORF3a:200-271,M:24-89,ORF6:10-62,ORF7a:1-18,ORF7a:27-29,ORF7a:37-88,ORF7b:30-44,ORF8:1-63,N:64-107,N:111-135,N:261-344,ORF9b:61-98		3000	407.518519	bad	11303	10	0	good	0	24	18	75	mediocre	26		0	good	0		0		0	0	good		0	0	good	0
6877	EPI_ISL_13902863	21L	21L (BA.2)	Omicron	21L	BA.2	BA.2	715.874036	bad	50	18	0	0	4969	0	40	9	0	1677	83967	50	29784	0.8282112162659265	E:1,M:1,N:0.7761904761904762,ORF1a:0.8552601681436037,ORF1b:0.7859792284866469,ORF3a:0.8442028985507246,ORF6:1,ORF7a:0.36065573770491804,ORF7b:0,ORF8:0.4672131147540984,ORF9b:1,S:0.890894819466248	false	C241T,T670G,C2790T,C3037T,G4184A,C9344T,A9424G,C9534T,C10029T,C10449A,C12880T,C14408T,C15714T,C17410T,A18163G,C21618T,G21987A,T22200G,G22578A,C22674T,T22679C,C22686T,A22688G,G22775A,A22786C,G22813T,A23403G,C23525T,T23599G,C23604A,C23854A,G23948T,A24424T,T24469A,C25000T,C25083A,C25584T,C26060T,C26270T,G26709A,C26858T,A27259C,A28271T,C28311T,G28681T,G28881A,G28882A,G28883C,A29510C,G29742T	21633-21641,28362-28370			E:T9I,M:A63T,N:P13L,N:E136D,N:R203K,N:G204R,N:S413R,ORF1a:S135R,ORF1a:T842I,ORF1a:G1307S,ORF1a:L3027F,ORF1a:T3090I,ORF1a:T3255I,ORF1a:P3395H,ORF1b:P314L,ORF1b:R1315C,ORF1b:I1566V,ORF3a:T223I,ORF9b:P10S,S:T19I,S:A27S,S:G142D,S:V213G,S:G339D,S:S371F,S:S373P,S:S375F,S:T376A,S:D405N,S:R408S,S:K417N,S:D614G,S:H655Y,S:N679K,S:P681H,S:N764K,S:D796Y,S:Q954H,S:N969K,S:A1174D	N:E31-,N:R32-,N:S33-,ORF9b:E27-,ORF9b:N28-,ORF9b:A29-,S:L24-,S:P25-,S:P26-		T4321C,T10198C,A10447G,G22882T,G26577C,C27382G,T27383A,C27384T	G28681T|22E,-29742T|21J&21I&21A&21B	C25083A	8	2	1	11	M:E19Q,ORF1a:-3675S,ORF1a:-3676G,ORF1a:-3677F,ORF6:L61D,S:K440N		N:E136D,S:A1174D	6	0	2	8	77-92,412-647,1643-1870,3527-3778,4421,4423,4425-4426,4434-4448,4463-4464,4519-4672,4697-4731,4733-4759,4761-4762,4773,4777,4781,4806,4809,4813,4820,4826,4830-4843,4845,4847-4850,4852-4946,5315-5398,5403,5445,5507,5509-5510,5512-5514,5516,5954-5990,5992-6117,6119,6122,6124-6126,7105-7311,9620,10759-11004,13401-13608,14921-15176,16205-16424,16833-16972,19293-19551,19935-20193,20561-20792,21163-21376,22340-22523,22897-23127,25990-25992,26068,26082-26167,26169-26174,26176-26177,26182-26183,26185-26204,27527-28088,29036-29037,29041-29306,29308-29310,29314,29424,29780-29781,29783	internal_16e4	T4321C,T10198C,A10447G,G22882T,C25083A,G26577C,C27382G,T27383A,C27384T,G28681T,-29742T		M:E19Q,N:E136D,ORF1a:-3675S,ORF1a:-3676G,ORF1a:-3677F,ORF6:L61D,S:K440N,S:A1174D		internal_16e4	T4321C,T10198C,A10447G,G22882T,C25083A,G26577C,C27382G,T27383A,C27384T,G28681T,-29742T		M:E19Q,N:E136D,ORF1a:-3675S,ORF1a:-3676G,ORF1a:-3677F,ORF6:L61D,S:K440N,S:A1174D		N/A	N/A	N/A	N/A	N/A	N/A	N/A	N/A	N/A	N/A	ORF1a:50-128,ORF1a:460-535,ORF1a:1088-1171,ORF1a:1386-1387,ORF1a:1390-1395,ORF1a:1400,ORF1a:1418-1469,ORF1a:1478-1499,ORF1a:1503,ORF1a:1506,ORF1a:1514-1516,ORF1a:1519,ORF1a:1521-1561,ORF1a:1684-1711,ORF1a:1713,ORF1a:1727,ORF1a:1748-1751,ORF1a:1897-1954,ORF1a:2281-2349,ORF1a:3119,ORF1a:3498-3580,ORF1a:4379-4401,ORF1b:1-47,ORF1b:485-570,ORF1b:913-986,ORF1b:1123-1169,ORF1b:1942-2028,ORF1b:2157-2242,ORF1b:2365-2442,ORF1b:2566-2637,S:260-321,S:446-522,ORF3a:200,ORF3a:226,ORF3a:230-262,ORF3a:264-271,ORF7a:45-122,ORF7b:1-44,ORF8:1-65,N:255-347,N:384		3000	172.925926	bad	4969	10	0	good	0	24	49	204.166667	bad	57		0	good	0		0		0	0	good		0	0	good	0
6883	EPI_ISL_13902853	22B	22B (BA.5)	Omicron	22B	BA.5.3.1.4	BE.4	17.361111	good	65	59	0	0	239	0	51	14	0	78	88727	39	29851	0.9889977594221315	E:1,M:1,N:1,ORF1a:1,ORF1b:1,ORF3a:1,ORF6:1,ORF7a:1,ORF7b:0.7045454545454546,ORF8:0.4672131147540984,ORF9b:1,S:1	false	C241T,T670G,C1931A,C2790T,C3037T,G4184A,C4321T,C9344T,A9424G,C9534T,C10029T,C10188A,C10198T,G10447A,C10449A,G12160A,C12880T,C13342T,C14408T,C15714T,C17410T,A18163G,C19955T,A20055G,C21618T,T22200G,G22578A,C22674T,T22679C,C22686T,A22688G,G22775A,A22786C,G22813T,T22917G,G22992A,C22995A,A23013C,T23018G,A23055G,A23063T,T23075C,A23403G,C23525T,T23599G,C23604A,C23854A,G23948T,A24424T,T24469A,C25584T,C26060T,C26270T,G26529A,C26577G,G26709A,C27800T,C27807T,A28271T,C28311T,G28681T,G28881A,G28882A,G28883C,A29510C	11288-11296,21633-21641,21765-21770,28362-28370,29734-29759			E:T9I,M:D3N,M:Q19E,M:A63T,N:P13L,N:E136D,N:R203K,N:G204R,N:S413R,ORF1a:S135R,ORF1a:Q556K,ORF1a:T842I,ORF1a:G1307S,ORF1a:L3027F,ORF1a:T3090I,ORF1a:T3255I,ORF1a:T3308N,ORF1a:P3395H,ORF1b:P314L,ORF1b:R1315C,ORF1b:I1566V,ORF1b:T2163I,ORF3a:T223I,ORF9b:P10S,S:T19I,S:A27S,S:V213G,S:G339D,S:S371F,S:S373P,S:S375F,S:T376A,S:D405N,S:R408S,S:K417N,S:L452R,S:S477N,S:T478K,S:E484A,S:F486V,S:Q498R,S:N501Y,S:Y505H,S:D614G,S:H655Y,S:N679K,S:P681H,S:N764K,S:D796Y,S:Q954H,S:N969K	N:E31-,N:R32-,N:S33-,ORF1a:S3675-,ORF1a:G3676-,ORF1a:F3677-,ORF9b:E27-,ORF9b:N28-,ORF9b:A29-,S:L24-,S:P25-,S:P26-,S:H69-,S:V70-		A21987G,G22882T,T25000C			3	0	0	3	S:D142G,S:K440N			2	0	0	2	27850-28088	NODE_0001194	C1931A,C10188A,C13342T,A21987G,G22882T,T25000C,C27800T,G28681T		N:E136D,ORF1a:Q556K,ORF1a:T3308N,S:D142G,S:K440N		NODE_0001311	A21987G,G22882T,T25000C		S:D142G,S:K440N		N/A	N/A	N/A	N/A	N/A	N/A	N/A	N/A	N/A	N/A	ORF7b:32-44,ORF8:1-65		3000	0	good	239	10	0	good	0	24	10	41.666667	mediocre	18		0	good	0		0		0	0	good		0	0	good	0
6884	EPI_ISL_13902851	22B	22B (BA.5)	Omicron	22B	BA.5.3.1.4	BE.4	8.576094	good	70	59	0	0	371	0	53	14	0	122	88581	39	29853	0.984650369528141	E:1,M:1,N:1,ORF1a:0.9900022722108611,ORF1b:1,ORF3a:1,ORF6:1,ORF7a:1,ORF7b:0.7045454545454546,ORF8:0.4672131147540984,ORF9b:1,S:1	false	C241T,T670G,C1931A,C2790T,C3037T,G4184A,C4321T,C6740T,C9344T,A9424G,C9534T,C10029T,C10188A,C10198T,G10447A,C10449A,G12160A,C12880T,C13342T,C14408T,C14724T,C15714T,C17410T,A18163G,C19955T,A20055G,C21618T,T22200G,G22578A,C22674T,T22679C,C22686T,A22688G,G22775A,A22786C,G22813T,T22917G,G22992A,C22995A,A23013C,T23018G,A23055G,A23063T,T23075C,A23403G,C23525T,T23599G,C23604A,G23608T,C23854A,G23948T,A24424T,T24469A,C25000T,C25584T,T25706G,C26060T,C26270T,G26529A,C26577G,G26709A,C27800T,C27807T,A28271T,C28311T,G28681T,G28881A,G28882A,G28883C,A29510C	11288-11296,21633-21641,21765-21770,28362-28370,29734-29759			E:T9I,M:D3N,M:Q19E,M:A63T,N:P13L,N:E136D,N:R203K,N:G204R,N:S413R,ORF1a:S135R,ORF1a:Q556K,ORF1a:T842I,ORF1a:G1307S,ORF1a:R2159W,ORF1a:L3027F,ORF1a:T3090I,ORF1a:T3255I,ORF1a:T3308N,ORF1a:P3395H,ORF1b:P314L,ORF1b:R1315C,ORF1b:I1566V,ORF1b:T2163I,ORF3a:F105C,ORF3a:T223I,ORF9b:P10S,S:T19I,S:A27S,S:V213G,S:G339D,S:S371F,S:S373P,S:S375F,S:T376A,S:D405N,S:R408S,S:K417N,S:L452R,S:S477N,S:T478K,S:E484A,S:F486V,S:Q498R,S:N501Y,S:Y505H,S:D614G,S:H655Y,S:N679K,S:P681H,S:N764K,S:D796Y,S:Q954H,S:N969K	N:E31-,N:R32-,N:S33-,ORF1a:S3675-,ORF1a:G3676-,ORF1a:F3677-,ORF9b:E27-,ORF9b:N28-,ORF9b:A29-,S:L24-,S:P25-,S:P26-,S:H69-,S:V70-		A21987G,G22882T		C6740T,C14724T,T25706G	2	0	3	5	S:D142G,S:K440N		ORF1a:R2159W,ORF3a:F105C	2	0	2	4	6866-6991,7019-7022,27848-28088	NODE_0001194	C1931A,C6740T,C10188A,C13342T,C14724T,A21987G,G22882T,G23608T,T25706G,C27800T,G28681T		N:E136D,ORF1a:Q556K,ORF1a:R2159W,ORF1a:T3308N,ORF3a:F105C,S:D142G,S:K440N		NODE_0001311	C6740T,C14724T,A21987G,G22882T,G23608T,T25706G		ORF1a:R2159W,ORF3a:F105C,S:D142G,S:K440N		N/A	N/A	N/A	N/A	N/A	N/A	N/A	N/A	N/A	N/A	ORF1a:2201-2242,ORF1a:2252-2253,ORF7b:32-44,ORF8:1-65		3000	2.629630	good	371	10	0	good	0	24	7	29.166667	good	15		0	good	0		0		0	0	good		0	0	good	0
6882	EPI_ISL_13902857	22B	22B (BA.5)	Omicron	22B	BA.5.3.1.4	BE.4	17.361111	good	65	59	0	0	241	0	51	14	0	78	88707	39	29845	0.9887302277363476	E:1,M:1,N:1,ORF1a:1,ORF1b:1,ORF3a:1,ORF6:1,ORF7a:1,ORF7b:0.7045454545454546,ORF8:0.4672131147540984,ORF9b:1,S:1	false	C241T,T670G,C1931A,C2790T,C3037T,G4184A,C4321T,C9344T,A9424G,C9534T,C10029T,C10188A,C10198T,G10447A,C10449A,G12160A,C12880T,C13342T,C14408T,C15714T,C17410T,A18163G,C19955T,A20055G,C21618T,T22200G,G22578A,C22674T,T22679C,C22686T,A22688G,G22775A,A22786C,G22813T,T22917G,G22992A,C22995A,A23013C,T23018G,A23055G,A23063T,T23075C,A23403G,C23525T,T23599G,C23604A,C23854A,G23948T,A24424T,T24469A,C25584T,C26060T,C26270T,G26529A,C26577G,G26709A,C27800T,C27807T,A28271T,C28311T,G28681T,G28881A,G28882A,G28883C,A29510C	11288-11296,21633-21641,21765-21770,28362-28370,29734-29759			E:T9I,M:D3N,M:Q19E,M:A63T,N:P13L,N:E136D,N:R203K,N:G204R,N:S413R,ORF1a:S135R,ORF1a:Q556K,ORF1a:T842I,ORF1a:G1307S,ORF1a:L3027F,ORF1a:T3090I,ORF1a:T3255I,ORF1a:T3308N,ORF1a:P3395H,ORF1b:P314L,ORF1b:R1315C,ORF1b:I1566V,ORF1b:T2163I,ORF3a:T223I,ORF9b:P10S,S:T19I,S:A27S,S:V213G,S:G339D,S:S371F,S:S373P,S:S375F,S:T376A,S:D405N,S:R408S,S:K417N,S:L452R,S:S477N,S:T478K,S:E484A,S:F486V,S:Q498R,S:N501Y,S:Y505H,S:D614G,S:H655Y,S:N679K,S:P681H,S:N764K,S:D796Y,S:Q954H,S:N969K	N:E31-,N:R32-,N:S33-,ORF1a:S3675-,ORF1a:G3676-,ORF1a:F3677-,ORF9b:E27-,ORF9b:N28-,ORF9b:A29-,S:L24-,S:P25-,S:P26-,S:H69-,S:V70-		A21987G,G22882T,T25000C			3	0	0	3	S:D142G,S:K440N			2	0	0	2	27848-28088	NODE_0001194	C1931A,C10188A,C13342T,A21987G,G22882T,T25000C,C27800T,G28681T		N:E136D,ORF1a:Q556K,ORF1a:T3308N,S:D142G,S:K440N		NODE_0001311	A21987G,G22882T,T25000C		S:D142G,S:K440N		N/A	N/A	N/A	N/A	N/A	N/A	N/A	N/A	N/A	N/A	ORF7b:32-44,ORF8:1-65		3000	0	good	241	10	0	good	0	24	10	41.666667	mediocre	18		0	good	0		0		0	0	good		0	0	good	0
6878	EPI_ISL_13902862	22A	22A (BA.4)	Omicron	22A	BA.4	BA.4	135.029921	bad	58	42	0	0	2945	0	42	17	0	963	85604	39	29686	0.892987325686386	E:1,M:1,N:0.7619047619047619,ORF1a:0.960690752101795,ORF1b:0.8427299703264095,ORF3a:1,ORF6:1,ORF7a:0.639344262295082,ORF7b:0.5454545454545454,ORF8:0.4672131147540984,ORF9b:1,S:0.8924646781789639	false	G210T,C241T,T670G,G2144A,C2790T,C3037T,G4184A,C4321T,C9344T,A9424G,C9534T,C10029T,G10447A,C10449A,G12160A,C12880T,C14408T,C15714T,C17410T,A18163G,C21618T,G21987A,G22578A,C22674T,T22679C,C22686T,A22688G,G22775A,A22786C,G22813T,A23403G,C23525T,A23535G,T23599G,C23604A,C23854A,G23948T,A24424T,T24469A,C25000T,C25584T,C26060T,C26270T,C26577G,G26709A,C26858T,A27259C,G27382C,A27383T,T27384C,G27788T,C27807T,A28271T,C28311T,C28724T,G28881A,G28882A,G28883C	686-694,11288-11296,21633-21641,21765-21770,28362-28370			E:T9I,M:Q19E,M:A63T,N:P13L,N:P151S,N:R203K,N:G204R,ORF1a:S135R,ORF1a:V627I,ORF1a:T842I,ORF1a:G1307S,ORF1a:L3027F,ORF1a:T3090I,ORF1a:T3255I,ORF1a:P3395H,ORF1b:P314L,ORF1b:R1315C,ORF1b:I1566V,ORF3a:T223I,ORF6:D61L,ORF7b:L11F,ORF9b:P10S,S:T19I,S:A27S,S:G142D,S:G339D,S:S371F,S:S373P,S:S375F,S:T376A,S:D405N,S:R408S,S:K417N,S:D614G,S:H655Y,S:N658S,S:N679K,S:P681H,S:N764K,S:D796Y,S:Q954H,S:N969K	N:E31-,N:R32-,N:S33-,ORF1a:K141-,ORF1a:S142-,ORF1a:F143-,ORF1a:S3675-,ORF1a:G3676-,ORF1a:F3677-,ORF9b:E27-,ORF9b:N28-,ORF9b:A29-,S:L24-,S:P25-,S:P26-,S:H69-,S:V70-		T10198C,G22200T,G22882T	G210T|21J&21I&21A&21B	G2144A	3	1	1	5	S:G213V,S:K440N		ORF1a:V627I	2	0	1	3	3527-3776,4555-4589,4619,4631,4643,4645,6038,6051,6054,6069-6071,6079,7108-7311,14922-14973,14975-14979,14981-14983,14988,14995-14996,15003,15065,15068,15070,15078,15081,15085,15087-15089,15092,15095-15099,15102-15176,16237-16239,16292,16294,16297-16301,16311,16316-16367,16374-16377,16382,16386,19294-19555,19935-20180,20544,20556-20793,21163-21424,22347-22523,22897-23127,27528-27653,27660-27663,27829-28088,29059,29135,29153,29158-29159,29161-29204,29209-29211,29213-29219,29222-29223,29226,29228-29232,29234-29235,29237-29265,29267-29268,29270,29275-29296,29373-29664	NODE_0001185	G210T,G2144A,T10198C,G22200T,G22882T,A23535G,G27788T	686-694	ORF1a:V627I,ORF7b:L11F,S:G213V,S:K440N,S:N658S	ORF1a:K141-,ORF1a:S142-,ORF1a:F143-	NODE_0001185	G210T,G2144A,T10198C,G22200T,G22882T,A23535G,G27788T	686-694	ORF1a:V627I,ORF7b:L11F,S:G213V,S:K440N,S:N658S	ORF1a:K141-,ORF1a:S142-,ORF1a:F143-	N/A	N/A	N/A	N/A	N/A	N/A	N/A	N/A	N/A	N/A	ORF1a:1088-1171,ORF1a:1431-1442,ORF1a:1452,ORF1a:1456,ORF1a:1460,ORF1a:1925,ORF1a:1929-1930,ORF1a:1935-1936,ORF1a:2281-2349,ORF1b:485-507,ORF1b:510,ORF1b:512,ORF1b:533-535,ORF1b:537,ORF1b:540-544,ORF1b:546-570,ORF1b:924,ORF1b:942-945,ORF1b:948,ORF1b:950-967,ORF1b:969-970,ORF1b:972-973,ORF1b:1943-2030,ORF1b:2157-2238,ORF1b:2364-2442,ORF1b:2566-2653,S:262-321,S:446-522,ORF7a:46-87,ORF7a:89-90,ORF7b:25-44,ORF8:1-65,N:288,N:294,N:296-311,N:313-333,N:335-341,N:367-420		3000	97.962963	mediocre	2945	10	0	good	0	24	15	62.500000	mediocre	23		0	good	0		0		0	0	good		0	0	good	0
6887	EPI_ISL_13902847	22B	22B (BA.5)	Omicron	22B	BA.5.3.1.4	BE.4	4.340278	good	67	59	0	0	239	0	51	14	0	78	88728	39	29854	0.9890980838043005	E:1,M:1,N:1,ORF1a:1,ORF1b:1,ORF3a:1,ORF6:1,ORF7a:1,ORF7b:0.7045454545454546,ORF8:0.4672131147540984,ORF9b:1,S:1	false	C241T,T670G,C1931A,C2790T,C3037T,G4184A,C4321T,C9344T,A9424G,C9534T,C10029T,C10188A,C10198T,G10447A,C10449A,G12160A,C12880T,C13342T,C14408T,C15714T,C17410T,A18163G,C19955T,A20055G,C21618T,T22200G,G22578A,C22674T,T22679C,C22686T,A22688G,G22775A,A22786C,G22813T,T22917G,G22992A,C22995A,A23013C,T23018G,A23055G,A23063T,T23075C,A23403G,C23525T,T23599G,C23604A,C23854A,G23948T,A24424T,T24469A,C25000T,C25584T,C26060T,C26270T,G26529A,C26577G,G26709A,C27800T,C27807T,A28271T,C28311T,G28681T,G28881A,G28882A,G28883C,C29272T,A29510C	11288-11296,21633-21641,21765-21770,28362-28370,29734-29759			E:T9I,M:D3N,M:Q19E,M:A63T,N:P13L,N:E136D,N:R203K,N:G204R,N:S413R,ORF1a:S135R,ORF1a:Q556K,ORF1a:T842I,ORF1a:G1307S,ORF1a:L3027F,ORF1a:T3090I,ORF1a:T3255I,ORF1a:T3308N,ORF1a:P3395H,ORF1b:P314L,ORF1b:R1315C,ORF1b:I1566V,ORF1b:T2163I,ORF3a:T223I,ORF9b:P10S,S:T19I,S:A27S,S:V213G,S:G339D,S:S371F,S:S373P,S:S375F,S:T376A,S:D405N,S:R408S,S:K417N,S:L452R,S:S477N,S:T478K,S:E484A,S:F486V,S:Q498R,S:N501Y,S:Y505H,S:D614G,S:H655Y,S:N679K,S:P681H,S:N764K,S:D796Y,S:Q954H,S:N969K	N:E31-,N:R32-,N:S33-,ORF1a:S3675-,ORF1a:G3676-,ORF1a:F3677-,ORF9b:E27-,ORF9b:N28-,ORF9b:A29-,S:L24-,S:P25-,S:P26-,S:H69-,S:V70-		A21987G,G22882T		C29272T	2	0	1	3	S:D142G,S:K440N			2	0	0	2	27850-28088	NODE_0001194	C1931A,C10188A,C13342T,A21987G,G22882T,C27800T,G28681T,C29272T		N:E136D,ORF1a:Q556K,ORF1a:T3308N,S:D142G,S:K440N		NODE_0001311	A21987G,G22882T,C29272T		S:D142G,S:K440N		N/A	N/A	N/A	N/A	N/A	N/A	N/A	N/A	N/A	N/A	ORF7b:32-44,ORF8:1-65		3000	0	good	239	10	0	good	0	24	5	20.833333	good	13		0	good	0		0		0	0	good		0	0	good	0
6886	EPI_ISL_13902848	22A	22A (BA.4)	Omicron	22A	BA.4	BA.4	140.602318	bad	59	42	0	0	3203	0	44	17	0	1061	85615	46	29784	0.8874026017456442	E:1,M:1,N:0.8,ORF1a:0.9520563508293569,ORF1b:0.8252967359050445,ORF3a:1,ORF6:1,ORF7a:0.4918032786885246,ORF7b:0.36363636363636365,ORF8:0.4672131147540984,ORF9b:1,S:0.8901098901098901	false	C241T,T670G,T1871G,G2144A,C2790T,C3037T,G4184A,C4321T,C9344T,A9424G,C9534T,C10029T,G10447A,C10449A,G12160A,C12880T,C14408T,C15714T,C17410T,A18163G,C21618T,G21987A,T22200G,G22578A,C22674T,T22679C,C22686T,A22688G,G22775A,A22786C,G22813T,A23403G,C23525T,A23535G,T23599G,C23604A,C23854A,G23948T,A24424T,T24469A,C25000T,C25584T,C26060T,C26577G,G26709A,C26858T,A27259C,G27382C,A27383T,T27384C,G27788T,C27807T,A28271T,C28311T,C28724T,G28881A,G28882A,G28883C,A29510C	686-694,11288-11296,21633-21641,21765-21770,28362-28370			M:Q19E,M:A63T,N:P13L,N:P151S,N:R203K,N:G204R,N:S413R,ORF1a:S135R,ORF1a:F536V,ORF1a:V627I,ORF1a:T842I,ORF1a:G1307S,ORF1a:L3027F,ORF1a:T3090I,ORF1a:T3255I,ORF1a:P3395H,ORF1b:P314L,ORF1b:R1315C,ORF1b:I1566V,ORF3a:T223I,ORF6:D61L,ORF7b:L11F,ORF9b:P10S,S:T19I,S:A27S,S:G142D,S:V213G,S:G339D,S:S371F,S:S373P,S:S375F,S:T376A,S:D405N,S:R408S,S:K417N,S:D614G,S:H655Y,S:N658S,S:N679K,S:P681H,S:N764K,S:D796Y,S:Q954H,S:N969K	N:E31-,N:R32-,N:S33-,ORF1a:K141-,ORF1a:S142-,ORF1a:F143-,ORF1a:S3675-,ORF1a:G3676-,ORF1a:F3677-,ORF9b:E27-,ORF9b:N28-,ORF9b:A29-,S:L24-,S:P25-,S:P26-,S:H69-,S:V70-		T10198C,G22882T,T26270C		T1871G,G2144A	3	0	2	5	E:I9T,S:K440N		ORF1a:F536V,ORF1a:V627I	2	0	2	4	1686,1691-1743,1757,1759-1760,3527-3778,4773,4781,4783-4802,4805-4811,6049,6053-6055,6058-6094,7109-7311,10904-10927,10936-10937,10939,10949,10952,14922-15177,16205-16415,19294-19551,19935-20119,20126-20180,20561-20792,21163-21368,22335-22336,22339-22523,22897-23126,27537-27669,27673-27681,27690-27691,27719,27723,27725-27751,27754-27767,27815-28088,29047-29298,29709-29767	NODE_0001185	T1871G,G2144A,T10198C,G22882T,A23535G,T26270C,G27788T	686-694	E:I9T,ORF1a:F536V,ORF1a:V627I,ORF7b:L11F,S:K440N,S:N658S	ORF1a:K141-,ORF1a:S142-,ORF1a:F143-	NODE_0001185	T1871G,G2144A,T10198C,G22882T,A23535G,T26270C,G27788T	686-694	E:I9T,ORF1a:F536V,ORF1a:V627I,ORF7b:L11F,S:K440N,S:N658S	ORF1a:K141-,ORF1a:S142-,ORF1a:F143-	N/A	N/A	N/A	N/A	N/A	N/A	N/A	N/A	N/A	N/A	ORF1a:474,ORF1a:476-493,ORF1a:498-499,ORF1a:1088-1171,ORF1a:1503,ORF1a:1506-1516,ORF1a:1928,ORF1a:1930,ORF1a:1932-1943,ORF1a:2282-2349,ORF1a:3547-3554,ORF1a:3557-3558,ORF1a:3562-3563,ORF1b:485-570,ORF1b:913-983,ORF1b:1943-2028,ORF1b:2157-2218,ORF1b:2220-2238,ORF1b:2365-2442,ORF1b:2566-2634,S:258,S:260-321,S:446-522,ORF7a:49-92,ORF7a:94-96,ORF7a:100,ORF7a:109-122,ORF7b:1-4,ORF7b:21-44,ORF8:1-65,N:259-342		3000	107.518519	bad	3203	10	0	good	0	24	12	50	mediocre	20		0	good	0		0		0	0	good		0	0	good	0
6885	EPI_ISL_13902849	22B	22B (BA.5)	Omicron	22B	BA.5.3.1.4	BE.4	153.657901	bad	55	59	0	0	1431	0	40	14	0	492	87446	39	29808	0.9476975554292212	E:1,M:1,N:1,ORF1a:0.9834128607134742,ORF1b:0.9247032640949555,ORF3a:1,ORF6:1,ORF7a:1,ORF7b:0.6590909090909091,ORF8:0.4672131147540984,ORF9b:1,S:0.8932496075353218	false	C241T,T670G,C1931A,C2790T,C3037T,G4184A,C4321T,C9344T,A9424G,C9534T,C10029T,G10447A,C10449A,G12160A,C12880T,C13342T,C14408T,C15714T,C17410T,A18163G,C19955T,A20055G,C21618T,G21987A,T22200G,G22578A,C22674T,T22679C,C22686T,A22688G,G22775A,A22786C,G22813T,A23403G,C23525T,T23599G,C23604A,G23608T,C23854A,G23948T,A24424T,T24469A,C25000T,C25584T,C26060T,C26270T,G26709A,C27800T,C27807T,A28271T,C28311T,G28681T,G28881A,G28882A,G28883C	11288-11296,21633-21641,21765-21770,28362-28370,29734-29759			E:T9I,M:A63T,N:P13L,N:E136D,N:R203K,N:G204R,ORF1a:S135R,ORF1a:Q556K,ORF1a:T842I,ORF1a:G1307S,ORF1a:L3027F,ORF1a:T3090I,ORF1a:T3255I,ORF1a:P3395H,ORF1b:P314L,ORF1b:R1315C,ORF1b:I1566V,ORF1b:T2163I,ORF3a:T223I,ORF9b:P10S,S:T19I,S:A27S,S:G142D,S:V213G,S:G339D,S:S371F,S:S373P,S:S375F,S:T376A,S:D405N,S:R408S,S:K417N,S:D614G,S:H655Y,S:N679K,S:P681H,S:N764K,S:D796Y,S:Q954H,S:N969K	N:E31-,N:R32-,N:S33-,ORF1a:S3675-,ORF1a:G3676-,ORF1a:F3677-,ORF9b:E27-,ORF9b:N28-,ORF9b:A29-,S:L24-,S:P25-,S:P26-,S:H69-,S:V70-		A10188C,T10198C,G22882T,A26529G,G26577C,C29510A			6	0	0	6	M:N3D,M:E19Q,N:R413S,ORF1a:N3308T,S:K440N			5	0	0	5	3585,3667,3686-3687,3690,3769,3771,3773-3776,7112-7311,14940,14943,14952-14972,14975-15058,15060-15066,15068,15077,15082-15092,15095,15098-15099,15102-15120,15124,15130-15131,16244,16324,16334-16411,19325-19389,19989-19993,20008,20566-20567,20569-20571,20577,20580,20699-20714,20716-20732,20734-20735,20738-20760,21164-21364,22346-22520,22898-23127,27843-28088	NODE_0001194	C1931A,T10198C,C13342T,G22882T,G23608T,A26529G,G26577C,C27800T,G28681T,C29510A		M:N3D,M:E19Q,N:E136D,N:R413S,ORF1a:Q556K,S:K440N		NODE_0001311	A10188C,T10198C,G22882T,G23608T,A26529G,G26577C,C29510A		M:N3D,M:E19Q,N:R413S,ORF1a:N3308T,S:K440N		N/A	N/A	N/A	N/A	N/A	N/A	N/A	N/A	N/A	N/A	ORF1a:1107,ORF1a:1141-1142,ORF1a:1169-1171,ORF1a:2283-2349,ORF1b:491,ORF1b:495-534,ORF1b:537,ORF1b:539-544,ORF1b:546-551,ORF1b:553,ORF1b:555,ORF1b:926,ORF1b:953,ORF1b:956-982,ORF1b:1953-1974,ORF1b:2174-2176,ORF1b:2181,ORF1b:2367-2368,ORF1b:2370,ORF1b:2411-2431,ORF1b:2566-2633,S:262-320,S:446-522,ORF7b:30-44,ORF8:1-65		3000	41.888889	mediocre	1431	10	0	good	0	24	28	116.666667	bad	36		0	good	0		0		0	0	good		0	0	good	0
6889	EPI_ISL_13902845	22A	22A (BA.4)	Omicron	22A	BA.4	BA.4	62.673611	mediocre	69	68	0	0	1	0	51	17	0	0	88987	18	29854	0.9977594221315587	E:1,M:1,N:1,ORF1a:1,ORF1b:1,ORF3a:1,ORF6:1,ORF7a:1,ORF7b:1,ORF8:1,ORF9b:1,S:1	false	C241T,T670G,G2144A,C2790T,C3037T,G4184A,C4321T,C7162T,C9344T,A9424G,C9534T,C10029T,C10198T,G10447A,C10449A,G12160A,C12880T,C14408T,C15714T,C17410T,A18163G,C19955T,A20055G,C21618T,T22200G,A22486T,G22578A,C22674T,T22679C,C22686T,A22688G,G22775A,A22786C,G22813T,T22917G,G22992A,C22995A,A23013C,T23018G,A23055G,A23063T,T23075C,A23403G,C23525T,A23535G,T23599G,C23604A,C23854A,G23948T,A24424T,T24469A,C25584T,C26060T,C26270T,G26709A,C26858T,A27259C,G27382C,A27383T,T27384C,G27788T,C27807T,A28271T,C28311T,C28724T,G28881A,G28882A,G28883C,A29510C	686-694,11288-11296,21633-21641,21765-21770,28362-28370,29734-29759			E:T9I,M:A63T,N:P13L,N:P151S,N:R203K,N:G204R,N:S413R,ORF1a:S135R,ORF1a:V627I,ORF1a:T842I,ORF1a:G1307S,ORF1a:L3027F,ORF1a:T3090I,ORF1a:T3255I,ORF1a:P3395H,ORF1b:P314L,ORF1b:R1315C,ORF1b:I1566V,ORF1b:T2163I,ORF3a:T223I,ORF6:D61L,ORF7b:L11F,ORF9b:P10S,S:T19I,S:A27S,S:V213G,S:G339D,S:S371F,S:S373P,S:S375F,S:T376A,S:D405N,S:R408S,S:K417N,S:L452R,S:S477N,S:T478K,S:E484A,S:F486V,S:Q498R,S:N501Y,S:Y505H,S:D614G,S:H655Y,S:N658S,S:N679K,S:P681H,S:N764K,S:D796Y,S:Q954H,S:N969K	N:E31-,N:R32-,N:S33-,ORF1a:K141-,ORF1a:S142-,ORF1a:F143-,ORF1a:S3675-,ORF1a:G3676-,ORF1a:F3677-,ORF9b:E27-,ORF9b:N28-,ORF9b:A29-,S:L24-,S:P25-,S:P26-,S:H69-,S:V70-		A21987G,G22882T,T25000C,G26577C		G2144A,C7162T,A22486T	4	0	3	7	M:E19Q,S:D142G,S:K440N		ORF1a:V627I	3	0	1	4	20	NODE_0001185	G2144A,C7162T,A21987G,A22486T,G22882T,A23535G,T25000C,G26577C,G27788T	686-694	M:E19Q,ORF1a:V627I,ORF7b:L11F,S:D142G,S:K440N,S:N658S	ORF1a:K141-,ORF1a:S142-,ORF1a:F143-	NODE_0001185	G2144A,C7162T,A21987G,A22486T,G22882T,A23535G,T25000C,G26577C,G27788T	686-694	M:E19Q,ORF1a:V627I,ORF7b:L11F,S:D142G,S:K440N,S:N658S	ORF1a:K141-,ORF1a:S142-,ORF1a:F143-	N/A	N/A	N/A	N/A	N/A	N/A	N/A	N/A	N/A	N/A			3000	0	good	1	10	0	good	0	24	19	79.166667	mediocre	27		0	good	0		0		0	0	good		0	0	good	0
6890	EPI_ISL_13902844	22B	22B (BA.5)	Omicron	22B	BA.5.3.1.4	BE.4	44.444444	mediocre	65	59	0	0	295	0	50	14	0	97	88671	39	29851	0.9871250376216433	E:1,M:1,N:1,ORF1a:0.995682799363781,ORF1b:1,ORF3a:1,ORF6:1,ORF7a:1,ORF7b:0.7045454545454546,ORF8:0.4672131147540984,ORF9b:1,S:1	false	C241T,T670G,C1931A,C2790T,C3037T,G4184A,C4321T,C9344T,A9424G,C9534T,C10029T,C10188A,C10198T,G10447A,C10449A,G12160A,C12880T,C13342T,C14408T,C15714T,C17410T,A18163G,C19955T,A20055G,C21618T,T22200G,G22578A,C22674T,T22679C,C22686T,A22688G,G22775A,A22786C,G22813T,T22917G,G22992A,C22995A,A23013C,T23018G,A23055G,A23063T,T23075C,A23403G,C23525T,T23599G,C23604A,G23608T,C23854A,G23948T,A24424T,T24469A,C25584T,C26060T,C26270T,G26529A,G26709A,C27800T,C27807T,A28271T,C28311T,G28681T,G28881A,G28882A,G28883C,A29510C	11288-11296,21633-21641,21765-21770,28362-28370,29734-29759			E:T9I,M:D3N,M:A63T,N:P13L,N:E136D,N:R203K,N:G204R,N:S413R,ORF1a:S135R,ORF1a:Q556K,ORF1a:T842I,ORF1a:G1307S,ORF1a:L3027F,ORF1a:T3090I,ORF1a:T3255I,ORF1a:T3308N,ORF1a:P3395H,ORF1b:P314L,ORF1b:R1315C,ORF1b:I1566V,ORF1b:T2163I,ORF3a:T223I,ORF9b:P10S,S:T19I,S:A27S,S:V213G,S:G339D,S:S371F,S:S373P,S:S375F,S:T376A,S:D405N,S:R408S,S:K417N,S:L452R,S:S477N,S:T478K,S:E484A,S:F486V,S:Q498R,S:N501Y,S:Y505H,S:D614G,S:H655Y,S:N679K,S:P681H,S:N764K,S:D796Y,S:Q954H,S:N969K	N:E31-,N:R32-,N:S33-,ORF1a:S3675-,ORF1a:G3676-,ORF1a:F3677-,ORF9b:E27-,ORF9b:N28-,ORF9b:A29-,S:L24-,S:P25-,S:P26-,S:H69-,S:V70-		A21987G,G22882T,T25000C,G26577C			4	0	0	4	M:E19Q,S:D142G,S:K440N			3	0	0	3	4520-4569,4576,4578,4584,4588,27848-28088	NODE_0001194	C1931A,C10188A,C13342T,A21987G,G22882T,G23608T,T25000C,G26577C,C27800T,G28681T		M:E19Q,N:E136D,ORF1a:Q556K,ORF1a:T3308N,S:D142G,S:K440N		NODE_0001311	A21987G,G22882T,G23608T,T25000C,G26577C		M:E19Q,S:D142G,S:K440N		N/A	N/A	N/A	N/A	N/A	N/A	N/A	N/A	N/A	N/A	ORF1a:1419-1435,ORF1a:1438,ORF1a:1440,ORF7b:32-44,ORF8:1-65		3000	0	good	295	10	0	good	0	24	16	66.666667	mediocre	24		0	good	0		0		0	0	good		0	0	good	0
6888	EPI_ISL_13902846	22A	22A (BA.4)	Omicron	22A	BA.4	BA.4	68.134444	mediocre	60	68	0	0	2424	0	45	17	0	824	86480	40	29836	0.9153931043707989	E:1,M:1,N:0.9809523809523809,ORF1a:0.9740967961826857,ORF1b:0.8304896142433235,ORF3a:1,ORF6:1,ORF7a:0.7786885245901639,ORF7b:0.6590909090909091,ORF8:0.4672131147540984,ORF9b:1,S:0.8916797488226059	false	C241T,T670G,T1871G,G2144A,C2790T,C3037T,G4184A,C4321T,C9344T,A9424G,C9534T,C10029T,G10447A,C10449A,G12160A,C12880T,C14408T,C15714T,C17410T,A18163G,C21618T,G21987A,T22200G,G22578A,C22674T,T22679C,C22686T,A22688G,G22775A,A22786C,G22813T,A23403G,C23525T,A23535G,T23599G,C23604A,C23854A,G23948T,A24424T,T24469A,C25000T,C25584T,C26060T,C26270T,C26577G,G26709A,C26858T,A27259C,G27382C,A27383T,T27384C,G27788T,C27807T,A28271T,C28311T,C28724T,G28881A,G28882A,G28883C,A29510C	686-694,11288-11296,21633-21641,21765-21770,28362-28370,29734-29759			E:T9I,M:Q19E,M:A63T,N:P13L,N:P151S,N:R203K,N:G204R,N:S413R,ORF1a:S135R,ORF1a:F536V,ORF1a:V627I,ORF1a:T842I,ORF1a:G1307S,ORF1a:L3027F,ORF1a:T3090I,ORF1a:T3255I,ORF1a:P3395H,ORF1b:P314L,ORF1b:R1315C,ORF1b:I1566V,ORF3a:T223I,ORF6:D61L,ORF7b:L11F,ORF9b:P10S,S:T19I,S:A27S,S:G142D,S:V213G,S:G339D,S:S371F,S:S373P,S:S375F,S:T376A,S:D405N,S:R408S,S:K417N,S:D614G,S:H655Y,S:N658S,S:N679K,S:P681H,S:N764K,S:D796Y,S:Q954H,S:N969K	N:E31-,N:R32-,N:S33-,ORF1a:K141-,ORF1a:S142-,ORF1a:F143-,ORF1a:S3675-,ORF1a:G3676-,ORF1a:F3677-,ORF9b:E27-,ORF9b:N28-,ORF9b:A29-,S:L24-,S:P25-,S:P26-,S:H69-,S:V70-		T10198C,G22882T		T1871G,G2144A	2	0	2	4	S:K440N		ORF1a:F536V,ORF1a:V627I	1	0	2	3	3592,3595,3597,3602-3607,3609,3611-3612,3618-3624,3626,3629-3679,3686,3744-3778,6020-6023,6063,6065-6071,7111-7311,14923-14929,14936,14939-14966,14975-14983,15000-15176,16205,16208-16274,16278,16280-16396,16399,19298-19551,19935-20180,20563-20791,21163-21368,22339-22522,22897-23127,27537,27539-27540,27567-27639,27650,27843-28087,29181-29194,29196-29198,29205,29760-29764	NODE_0001185	T1871G,G2144A,T10198C,G22882T,A23535G,G27788T	686-694	ORF1a:F536V,ORF1a:V627I,ORF7b:L11F,S:K440N,S:N658S	ORF1a:K141-,ORF1a:S142-,ORF1a:F143-	NODE_0001185	T1871G,G2144A,T10198C,G22882T,A23535G,G27788T	686-694	ORF1a:F536V,ORF1a:V627I,ORF7b:L11F,S:K440N,S:N658S	ORF1a:K141-,ORF1a:S142-,ORF1a:F143-	N/A	N/A	N/A	N/A	N/A	N/A	N/A	N/A	N/A	N/A	ORF1a:1109,ORF1a:1111,ORF1a:1113-1116,ORF1a:1118-1138,ORF1a:1141,ORF1a:1160-1171,ORF1a:1919-1920,ORF1a:1933-1936,ORF1a:2282-2349,ORF1b:486-488,ORF1b:490-500,ORF1b:503-506,ORF1b:511-570,ORF1b:913-978,ORF1b:1944-2028,ORF1b:2157-2238,ORF1b:2366-2442,ORF1b:2566-2634,S:260-320,S:446-522,ORF7a:49,ORF7a:58-82,ORF7a:86,ORF7b:30-44,ORF8:1-65,N:303-309,N:311		3000	78.666667	mediocre	2424	10	0	good	0	24	6	25	good	14		0	good	0		0		0	0	good		0	0	good	0
6891	EPI_ISL_13902843	22B	22B (BA.5)	Omicron	22B	BA.5.3.1.4	BE.4	62.673611	mediocre	69	59	0	0	0	0	52	14	0	0	89058	5	29853	0.9981941611209577	E:1,M:1,N:1,ORF1a:1,ORF1b:1,ORF3a:1,ORF6:1,ORF7a:1,ORF7b:1,ORF8:1,ORF9b:1,S:1	false	C241T,T670G,C1931A,C2790T,C3037T,G4184A,C4321T,C6740T,C7428T,C9344T,A9424G,C9534T,C10029T,C10188A,C10198T,G10447A,C10449A,G12160A,C12880T,C13342T,C14408T,C15714T,C17410T,A18163G,C19955T,A20055G,C21618T,T22200G,G22578A,C22674T,T22679C,C22686T,A22688G,G22775A,A22786C,G22813T,T22917G,G22992A,C22995A,A23013C,T23018G,A23055G,A23063T,T23075C,A23403G,C23525T,T23599G,C23604A,G23608T,C23854A,G23948T,A24424T,T24469A,C25584T,C26060T,C26270T,G26529A,G26709A,C27800T,C27807T,C27889T,C28214T,A28271T,C28311T,G28681T,G28881A,G28882A,G28883C,A29510C	11288-11296,21633-21641,21765-21770,28362-28370,29734-29759			E:T9I,M:D3N,M:A63T,N:P13L,N:E136D,N:R203K,N:G204R,N:S413R,ORF1a:S135R,ORF1a:Q556K,ORF1a:T842I,ORF1a:G1307S,ORF1a:R2159W,ORF1a:A2388V,ORF1a:L3027F,ORF1a:T3090I,ORF1a:T3255I,ORF1a:T3308N,ORF1a:P3395H,ORF1b:P314L,ORF1b:R1315C,ORF1b:I1566V,ORF1b:T2163I,ORF3a:T223I,ORF9b:P10S,S:T19I,S:A27S,S:V213G,S:G339D,S:S371F,S:S373P,S:S375F,S:T376A,S:D405N,S:R408S,S:K417N,S:L452R,S:S477N,S:T478K,S:E484A,S:F486V,S:Q498R,S:N501Y,S:Y505H,S:D614G,S:H655Y,S:N679K,S:P681H,S:N764K,S:D796Y,S:Q954H,S:N969K	N:E31-,N:R32-,N:S33-,ORF1a:S3675-,ORF1a:G3676-,ORF1a:F3677-,ORF9b:E27-,ORF9b:N28-,ORF9b:A29-,S:L24-,S:P25-,S:P26-,S:H69-,S:V70-		A21987G,G22882T,T25000C,G26577C		C6740T,C7428T,C28214T	4	0	3	7	M:E19Q,S:D142G,S:K440N		ORF1a:R2159W,ORF1a:A2388V	3	0	2	5		NODE_0001194	C1931A,C6740T,C7428T,C10188A,C13342T,A21987G,G22882T,G23608T,T25000C,G26577C,C27800T,C28214T,G28681T		M:E19Q,N:E136D,ORF1a:Q556K,ORF1a:R2159W,ORF1a:A2388V,ORF1a:T3308N,S:D142G,S:K440N		NODE_0001311	C6740T,C7428T,A21987G,G22882T,G23608T,T25000C,G26577C,C28214T		M:E19Q,ORF1a:R2159W,ORF1a:A2388V,S:D142G,S:K440N		N/A	N/A	N/A	N/A	N/A	N/A	N/A	N/A	N/A	N/A			3000	0	good	0	10	0	good	0	24	19	79.166667	mediocre	27		0	good	0		0		0	0	good		0	0	good	0
6893	EPI_ISL_13902841	22B	22B (BA.5)	Omicron	22B	BA.5.3.1.4	BE.4	2.777778	good	66	59	0	0	235	0	51	14	0	77	88781	24	29854	0.9897334715580377	E:1,M:1,N:1,ORF1a:1,ORF1b:1,ORF3a:1,ORF6:1,ORF7a:1,ORF7b:0.7045454545454546,ORF8:0.47540983606557374,ORF9b:1,S:1	false	C241T,T670G,C1931A,C2790T,C3037T,G4184A,C4321T,C9344T,A9424G,C9534T,C10029T,C10188A,C10198T,G10447A,C10449A,G12160A,C12880T,C13342T,C14408T,C15714T,C17410T,A18163G,C19955T,A20055G,C21618T,G21987A,T22200G,G22578A,C22674T,T22679C,C22686T,A22688G,G22775A,A22786C,G22813T,T22917G,G22992A,C22995A,A23013C,T23018G,A23055G,A23063T,T23075C,A23403G,C23525T,T23599G,C23604A,C23854A,G23948T,A24424T,T24469A,C25000T,C25584T,C26060T,C26270T,C26577G,G26709A,C27800T,C27807T,A28271T,C28311T,G28681T,G28881A,G28882A,G28883C,A29510C	11288-11296,21633-21641,21765-21770,28362-28370,29734-29759			E:T9I,M:Q19E,M:A63T,N:P13L,N:E136D,N:R203K,N:G204R,N:S413R,ORF1a:S135R,ORF1a:Q556K,ORF1a:T842I,ORF1a:G1307S,ORF1a:L3027F,ORF1a:T3090I,ORF1a:T3255I,ORF1a:T3308N,ORF1a:P3395H,ORF1b:P314L,ORF1b:R1315C,ORF1b:I1566V,ORF1b:T2163I,ORF3a:T223I,ORF9b:P10S,S:T19I,S:A27S,S:G142D,S:V213G,S:G339D,S:S371F,S:S373P,S:S375F,S:T376A,S:D405N,S:R408S,S:K417N,S:L452R,S:S477N,S:T478K,S:E484A,S:F486V,S:Q498R,S:N501Y,S:Y505H,S:D614G,S:H655Y,S:N679K,S:P681H,S:N764K,S:D796Y,S:Q954H,S:N969K	N:E31-,N:R32-,N:S33-,ORF1a:S3675-,ORF1a:G3676-,ORF1a:F3677-,ORF9b:E27-,ORF9b:N28-,ORF9b:A29-,S:L24-,S:P25-,S:P26-,S:H69-,S:V70-		G22882T,A26529G			2	0	0	2	M:N3D,S:K440N			2	0	0	2	27850-28084	NODE_0001194	C1931A,C10188A,C13342T,G22882T,A26529G,C27800T,G28681T		M:N3D,N:E136D,ORF1a:Q556K,ORF1a:T3308N,S:K440N		NODE_0001311	G22882T,A26529G		M:N3D,S:K440N		N/A	N/A	N/A	N/A	N/A	N/A	N/A	N/A	N/A	N/A	ORF7b:32-44,ORF8:1-64		3000	0	good	235	10	0	good	0	24	4	16.666667	good	12		0	good	0		0		0	0	good		0	0	good	0
6892	EPI_ISL_13902842	22B	22B (BA.5)	Omicron	22B	BA.5.3.1.4	BE.4	2.777778	good	66	59	0	0	241	0	51	14	0	78	88733	37	29853	0.9890646423435776	E:1,M:1,N:1,ORF1a:1,ORF1b:1,ORF3a:1,ORF6:1,ORF7a:1,ORF7b:0.7045454545454546,ORF8:0.4672131147540984,ORF9b:1,S:1	false	C241T,T670G,C1931A,C2790T,C3037T,G4184A,C4321T,C9344T,A9424G,C9534T,C10029T,C10188A,C10198T,G10447A,C10449A,G12160A,C12880T,C13342T,C14408T,C15714T,C17410T,A18163G,C19955T,A20055G,C21618T,T22200G,G22578A,C22674T,T22679C,C22686T,A22688G,G22775A,A22786C,G22813T,T22917G,G22992A,C22995A,A23013C,T23018G,A23055G,A23063T,T23075C,A23403G,C23525T,T23599G,C23604A,C23854A,G23948T,A24424T,T24469A,C25000T,C25584T,C26060T,C26270T,G26529A,C26577G,G26709A,C27800T,C27807T,A28271T,C28311T,G28681T,G28881A,G28882A,G28883C,A29510C	11288-11296,21633-21641,21765-21770,28362-28370,29734-29759			E:T9I,M:D3N,M:Q19E,M:A63T,N:P13L,N:E136D,N:R203K,N:G204R,N:S413R,ORF1a:S135R,ORF1a:Q556K,ORF1a:T842I,ORF1a:G1307S,ORF1a:L3027F,ORF1a:T3090I,ORF1a:T3255I,ORF1a:T3308N,ORF1a:P3395H,ORF1b:P314L,ORF1b:R1315C,ORF1b:I1566V,ORF1b:T2163I,ORF3a:T223I,ORF9b:P10S,S:T19I,S:A27S,S:V213G,S:G339D,S:S371F,S:S373P,S:S375F,S:T376A,S:D405N,S:R408S,S:K417N,S:L452R,S:S477N,S:T478K,S:E484A,S:F486V,S:Q498R,S:N501Y,S:Y505H,S:D614G,S:H655Y,S:N679K,S:P681H,S:N764K,S:D796Y,S:Q954H,S:N969K	N:E31-,N:R32-,N:S33-,ORF1a:S3675-,ORF1a:G3676-,ORF1a:F3677-,ORF9b:E27-,ORF9b:N28-,ORF9b:A29-,S:L24-,S:P25-,S:P26-,S:H69-,S:V70-		A21987G,G22882T			2	0	0	2	S:D142G,S:K440N			2	0	0	2	27848-28088	NODE_0001194	C1931A,C10188A,C13342T,A21987G,G22882T,C27800T,G28681T		N:E136D,ORF1a:Q556K,ORF1a:T3308N,S:D142G,S:K440N		NODE_0001311	A21987G,G22882T		S:D142G,S:K440N		N/A	N/A	N/A	N/A	N/A	N/A	N/A	N/A	N/A	N/A	ORF7b:32-44,ORF8:1-65		3000	0	good	241	10	0	good	0	24	4	16.666667	good	12		0	good	0		0		0	0	good		0	0	good	0
6895	EPI_ISL_13902652	22B	22B (BA.5)	Omicron	22B	BA.5.3.1.4	BE.4	17.361111	good	65	59	0	0	240	0	51	14	0	78	88813	10	29851	0.9899341203223757	E:1,M:1,N:1,ORF1a:1,ORF1b:1,ORF3a:1,ORF6:1,ORF7a:1,ORF7b:0.7045454545454546,ORF8:0.4672131147540984,ORF9b:1,S:1	false	C241T,T670G,C1931A,C2790T,C3037T,G4184A,C4321T,C9344T,A9424G,C9534T,C10029T,C10188A,C10198T,G10447A,C10449A,G12160A,C12880T,C13342T,C14408T,C15714T,C17410T,A18163G,C19955T,A20055G,C21618T,T22200G,G22578A,C22674T,T22679C,C22686T,A22688G,G22775A,A22786C,G22813T,T22917G,G22992A,C22995A,A23013C,T23018G,A23055G,A23063T,T23075C,A23403G,C23525T,T23599G,C23604A,C23854A,G23948T,A24424T,T24469A,C25584T,C26060T,C26270T,G26529A,C26577G,G26709A,C27800T,C27807T,A28271T,C28311T,G28681T,G28881A,G28882A,G28883C,A29510C	11288-11296,21633-21641,21765-21770,28362-28370,29734-29759			E:T9I,M:D3N,M:Q19E,M:A63T,N:P13L,N:E136D,N:R203K,N:G204R,N:S413R,ORF1a:S135R,ORF1a:Q556K,ORF1a:T842I,ORF1a:G1307S,ORF1a:L3027F,ORF1a:T3090I,ORF1a:T3255I,ORF1a:T3308N,ORF1a:P3395H,ORF1b:P314L,ORF1b:R1315C,ORF1b:I1566V,ORF1b:T2163I,ORF3a:T223I,ORF9b:P10S,S:T19I,S:A27S,S:V213G,S:G339D,S:S371F,S:S373P,S:S375F,S:T376A,S:D405N,S:R408S,S:K417N,S:L452R,S:S477N,S:T478K,S:E484A,S:F486V,S:Q498R,S:N501Y,S:Y505H,S:D614G,S:H655Y,S:N679K,S:P681H,S:N764K,S:D796Y,S:Q954H,S:N969K	N:E31-,N:R32-,N:S33-,ORF1a:S3675-,ORF1a:G3676-,ORF1a:F3677-,ORF9b:E27-,ORF9b:N28-,ORF9b:A29-,S:L24-,S:P25-,S:P26-,S:H69-,S:V70-		A21987G,G22882T,T25000C			3	0	0	3	S:D142G,S:K440N			2	0	0	2	27848,27850-28088	NODE_0001194	C1931A,C10188A,C13342T,A21987G,G22882T,T25000C,C27800T,G28681T		N:E136D,ORF1a:Q556K,ORF1a:T3308N,S:D142G,S:K440N		NODE_0001311	A21987G,G22882T,T25000C		S:D142G,S:K440N		N/A	N/A	N/A	N/A	N/A	N/A	N/A	N/A	N/A	N/A	ORF7b:32-44,ORF8:1-65		3000	0	good	240	10	0	good	0	24	10	41.666667	mediocre	18		0	good	0		0		0	0	good		0	0	good	0
6894	EPI_ISL_13902840	22B	22B (BA.5)	Omicron	22B	BA.5.3.1.4	BE.4	44.444444	mediocre	65	59	0	0	29	0	50	14	0	12	88970	31	29854	0.9963883222419155	E:1,M:1,N:1,ORF1a:1,ORF1b:1,ORF3a:1,ORF6:1,ORF7a:1,ORF7b:1,ORF8:0.9016393442622951,ORF9b:1,S:1	false	C241T,T670G,C1931A,C2790T,C3037T,G4184A,C4321T,C9344T,A9424G,C9534T,C10029T,C10188A,C10198T,G10447A,C10449A,G12160A,C12880T,C13342T,C14408T,C15714T,C17410T,A18163G,C19955T,A20055G,C21618T,T22200G,G22578A,C22674T,T22679C,C22686T,A22688G,G22775A,A22786C,G22813T,T22917G,G22992A,C22995A,A23013C,T23018G,A23055G,A23063T,T23075C,A23403G,C23525T,T23599G,C23604A,C23854A,G23948T,A24424T,T24469A,C25584T,C26060T,C26270T,G26529A,G26709A,C27800T,C27807T,C27889T,A28271T,C28311T,G28681T,G28881A,G28882A,G28883C,A29510C	11288-11296,21633-21641,21765-21770,28362-28370,29734-29759			E:T9I,M:D3N,M:A63T,N:P13L,N:E136D,N:R203K,N:G204R,N:S413R,ORF1a:S135R,ORF1a:Q556K,ORF1a:T842I,ORF1a:G1307S,ORF1a:L3027F,ORF1a:T3090I,ORF1a:T3255I,ORF1a:T3308N,ORF1a:P3395H,ORF1b:P314L,ORF1b:R1315C,ORF1b:I1566V,ORF1b:T2163I,ORF3a:T223I,ORF9b:P10S,S:T19I,S:A27S,S:V213G,S:G339D,S:S371F,S:S373P,S:S375F,S:T376A,S:D405N,S:R408S,S:K417N,S:L452R,S:S477N,S:T478K,S:E484A,S:F486V,S:Q498R,S:N501Y,S:Y505H,S:D614G,S:H655Y,S:N679K,S:P681H,S:N764K,S:D796Y,S:Q954H,S:N969K	N:E31-,N:R32-,N:S33-,ORF1a:S3675-,ORF1a:G3676-,ORF1a:F3677-,ORF9b:E27-,ORF9b:N28-,ORF9b:A29-,S:L24-,S:P25-,S:P26-,S:H69-,S:V70-		A21987G,G22882T,T25000C,G26577C			4	0	0	4	M:E19Q,S:D142G,S:K440N			3	0	0	3	27908,27911-27924,27931-27943,28084	NODE_0001194	C1931A,C10188A,C13342T,A21987G,G22882T,T25000C,G26577C,C27800T,G28681T		M:E19Q,N:E136D,ORF1a:Q556K,ORF1a:T3308N,S:D142G,S:K440N		NODE_0001311	A21987G,G22882T,T25000C,G26577C		M:E19Q,S:D142G,S:K440N		N/A	N/A	N/A	N/A	N/A	N/A	N/A	N/A	N/A	N/A	ORF8:6-11,ORF8:13-17,ORF8:64		3000	0	good	29	10	0	good	0	24	16	66.666667	mediocre	24		0	good	0		0		0	0	good		0	0	good	0
6897	EPI_ISL_13902650	22B	22B (BA.5)	Omicron	22B	BA.5.3.1.4	BE.4	2.777778	good	67	59	0	0	239	0	51	14	0	78	88830	5	29854	0.9902350934688827	E:1,M:1,N:1,ORF1a:1,ORF1b:1,ORF3a:1,ORF6:1,ORF7a:1,ORF7b:0.7045454545454546,ORF8:0.4672131147540984,ORF9b:1,S:1	false	C241T,T670G,C1931A,C2790T,C3037T,G4184A,C4321T,C9344T,A9424G,C9534T,C10029T,C10188A,C10198T,G10447A,C10449A,G12160A,C12880T,C13342T,C14408T,C15714T,C17410T,A18163G,C19955T,A20055G,C21618T,T22200G,G22578A,C22674T,T22679C,C22686T,A22688G,G22775A,A22786C,G22813T,T22917G,G22992A,C22995A,A23013C,T23018G,A23055G,A23063T,T23075C,A23403G,C23525T,T23599G,C23604A,G23608T,C23854A,G23948T,A24424T,T24469A,C25000T,C25584T,C26060T,C26270T,G26529A,C26577G,G26709A,C27800T,C27807T,A28271T,C28311T,G28681T,G28881A,G28882A,G28883C,A29510C	11288-11296,21633-21641,21765-21770,28362-28370,29734-29759			E:T9I,M:D3N,M:Q19E,M:A63T,N:P13L,N:E136D,N:R203K,N:G204R,N:S413R,ORF1a:S135R,ORF1a:Q556K,ORF1a:T842I,ORF1a:G1307S,ORF1a:L3027F,ORF1a:T3090I,ORF1a:T3255I,ORF1a:T3308N,ORF1a:P3395H,ORF1b:P314L,ORF1b:R1315C,ORF1b:I1566V,ORF1b:T2163I,ORF3a:T223I,ORF9b:P10S,S:T19I,S:A27S,S:V213G,S:G339D,S:S371F,S:S373P,S:S375F,S:T376A,S:D405N,S:R408S,S:K417N,S:L452R,S:S477N,S:T478K,S:E484A,S:F486V,S:Q498R,S:N501Y,S:Y505H,S:D614G,S:H655Y,S:N679K,S:P681H,S:N764K,S:D796Y,S:Q954H,S:N969K	N:E31-,N:R32-,N:S33-,ORF1a:S3675-,ORF1a:G3676-,ORF1a:F3677-,ORF9b:E27-,ORF9b:N28-,ORF9b:A29-,S:L24-,S:P25-,S:P26-,S:H69-,S:V70-		A21987G,G22882T			2	0	0	2	S:D142G,S:K440N			2	0	0	2	27850-28088	NODE_0001194	C1931A,C10188A,C13342T,A21987G,G22882T,G23608T,C27800T,G28681T		N:E136D,ORF1a:Q556K,ORF1a:T3308N,S:D142G,S:K440N		NODE_0001311	A21987G,G22882T,G23608T		S:D142G,S:K440N		N/A	N/A	N/A	N/A	N/A	N/A	N/A	N/A	N/A	N/A	ORF7b:32-44,ORF8:1-65		3000	0	good	239	10	0	good	0	24	4	16.666667	good	12		0	good	0		0		0	0	good		0	0	good	0
6896	EPI_ISL_13902651	22B	22B (BA.5)	Omicron	22B	BA.5.3.1.4	BE.4	21.006944	good	67	59	0	0	183	0	52	14	0	61	88820	24	29851	0.9913721031334649	E:1,M:1,N:1,ORF1a:1,ORF1b:1,ORF3a:1,ORF6:1,ORF7a:1,ORF7b:0.7045454545454546,ORF8:0.6065573770491803,ORF9b:1,S:1	false	C241T,T670G,C1931A,C2790T,C3037T,C3768T,G4184A,C4321T,C9344T,A9424G,C9534T,C10029T,C10188A,C10198T,G10447A,C10449A,G12160A,C12880T,C13342T,C14408T,C15714T,C17410T,A18163G,C19955T,A20055G,C21618T,T22200G,G22578A,C22674T,T22679C,C22686T,A22688G,G22775A,A22786C,G22813T,T22917G,G22992A,C22995A,A23013C,T23018G,A23055G,A23063T,T23075C,A23403G,C23525T,T23599G,C23604A,G23608T,C23854A,G23948T,A24424T,T24469A,C25584T,C26060T,C26270T,G26529A,C26577G,G26709A,C27800T,C27807T,A28271T,C28311T,G28681T,G28881A,G28882A,G28883C,A29510C	11288-11296,21633-21641,21765-21770,28362-28370,29734-29759			E:T9I,M:D3N,M:Q19E,M:A63T,N:P13L,N:E136D,N:R203K,N:G204R,N:S413R,ORF1a:S135R,ORF1a:Q556K,ORF1a:T842I,ORF1a:T1168I,ORF1a:G1307S,ORF1a:L3027F,ORF1a:T3090I,ORF1a:T3255I,ORF1a:T3308N,ORF1a:P3395H,ORF1b:P314L,ORF1b:R1315C,ORF1b:I1566V,ORF1b:T2163I,ORF3a:T223I,ORF9b:P10S,S:T19I,S:A27S,S:V213G,S:G339D,S:S371F,S:S373P,S:S375F,S:T376A,S:D405N,S:R408S,S:K417N,S:L452R,S:S477N,S:T478K,S:E484A,S:F486V,S:Q498R,S:N501Y,S:Y505H,S:D614G,S:H655Y,S:N679K,S:P681H,S:N764K,S:D796Y,S:Q954H,S:N969K	N:E31-,N:R32-,N:S33-,ORF1a:S3675-,ORF1a:G3676-,ORF1a:F3677-,ORF9b:E27-,ORF9b:N28-,ORF9b:A29-,S:L24-,S:P25-,S:P26-,S:H69-,S:V70-		A21987G,G22882T,T25000C		C3768T	3	0	1	4	S:D142G,S:K440N		ORF1a:T1168I	2	0	1	3	27850-27923,27929-27931,27938-27946,27949,27957,27989-27990,27992-28084	NODE_0001194	C1931A,C3768T,C10188A,C13342T,A21987G,G22882T,G23608T,T25000C,C27800T,G28681T		N:E136D,ORF1a:Q556K,ORF1a:T1168I,ORF1a:T3308N,S:D142G,S:K440N		NODE_0001311	C3768T,A21987G,G22882T,G23608T,T25000C		ORF1a:T1168I,S:D142G,S:K440N		N/A	N/A	N/A	N/A	N/A	N/A	N/A	N/A	N/A	N/A	ORF7b:32-44,ORF8:1-10,ORF8:13,ORF8:16-19,ORF8:22,ORF8:33-64		3000	0	good	183	10	0	good	0	24	11	45.833333	mediocre	19		0	good	0		0		0	0	good		0	0	good	0
6898	EPI_ISL_13902649	22B	22B (BA.5)	Omicron	22B	BA.5.3.1.4	BE.4	20.817864	good	59	59	0	0	1396	0	44	14	0	470	87564	39	29841	0.9499715747583855	E:1,M:1,N:1,ORF1a:0.9670529425130652,ORF1b:0.9603115727002968,ORF3a:1,ORF6:1,ORF7a:1,ORF7b:0.6590909090909091,ORF8:0.4672131147540984,ORF9b:1,S:0.8916797488226059	false	C241T,T670G,T1871G,C1931A,C2790T,C3037T,G4184A,C4321T,C9344T,A9424G,C9534T,C10029T,C10188A,C10198T,G10447A,C10449A,G12160A,C12880T,C13342T,C14408T,C15714T,C17410T,A18163G,C19955T,A20055G,C21618T,T22200G,G22578A,C22674T,T22679C,C22686T,A22688G,G22775A,A22786C,G22813T,A23403G,C23525T,T23599G,C23604A,C23854A,G23948T,A24424T,T24469A,C25000T,C25584T,C26060T,C26270T,G26529A,C26577G,G26709A,C27800T,C27807T,A28271T,C28311T,G28681T,G28881A,G28882A,G28883C,A29510C	11288-11296,21633-21641,21765-21770,28362-28370,29734-29759			E:T9I,M:D3N,M:Q19E,M:A63T,N:P13L,N:E136D,N:R203K,N:G204R,N:S413R,ORF1a:S135R,ORF1a:F536V,ORF1a:Q556K,ORF1a:T842I,ORF1a:G1307S,ORF1a:L3027F,ORF1a:T3090I,ORF1a:T3255I,ORF1a:T3308N,ORF1a:P3395H,ORF1b:P314L,ORF1b:R1315C,ORF1b:I1566V,ORF1b:T2163I,ORF3a:T223I,ORF9b:P10S,S:T19I,S:A27S,S:V213G,S:G339D,S:S371F,S:S373P,S:S375F,S:T376A,S:D405N,S:R408S,S:K417N,S:D614G,S:H655Y,S:N679K,S:P681H,S:N764K,S:D796Y,S:Q954H,S:N969K	N:E31-,N:R32-,N:S33-,ORF1a:S3675-,ORF1a:G3676-,ORF1a:F3677-,ORF9b:E27-,ORF9b:N28-,ORF9b:A29-,S:L24-,S:P25-,S:P26-,S:H69-,S:V70-		A21987G,G22882T		T1871G	2	0	1	3	S:D142G,S:K440N		ORF1a:F536V	2	0	1	3	4417-4648,7112-7310,15008-15035,15037-15038,15045,16212-16218,16223,16225-16227,19338-19388,19493,19498-19503,19514-19518,21163-21364,22340-22522,22898-23127,27843-28087	NODE_0001194	T1871G,C1931A,C10188A,C13342T,A21987G,G22882T,C27800T,G28681T		N:E136D,ORF1a:F536V,ORF1a:Q556K,ORF1a:T3308N,S:D142G,S:K440N		NODE_0001311	T1871G,A21987G,G22882T		ORF1a:F536V,S:D142G,S:K440N		N/A	N/A	N/A	N/A	N/A	N/A	N/A	N/A	N/A	N/A	ORF1a:1384-1461,ORF1a:2283-2349,ORF1b:514-524,ORF1b:915-917,ORF1b:919-920,ORF1b:1957-1974,ORF1b:2009,ORF1b:2011-2012,ORF1b:2016-2017,ORF1b:2566-2633,S:260-320,S:446-522,ORF7b:30-44,ORF8:1-65		3000	40.592593	mediocre	1396	10	0	good	0	24	5	20.833333	good	13		0	good	0		0		0	0	good		0	0	good	0
6902	EPI_ISL_13876416	22B	22B (BA.5)	Omicron	22B	BA.5.3.1.4	BE.4	44.444444	mediocre	64	59	0	0	243	0	50	14	0	79	88733	39	29853	0.9889308765006856	E:1,M:1,N:1,ORF1a:1,ORF1b:1,ORF3a:1,ORF6:1,ORF7a:1,ORF7b:0.6818181818181818,ORF8:0.4672131147540984,ORF9b:1,S:1	false	C241T,T670G,C1931A,C2790T,C3037T,G4184A,C4321T,C9344T,A9424G,C9534T,C10029T,C10188A,C10198T,G10447A,C10449A,G12160A,C12880T,C13342T,C14408T,C15714T,C17410T,A18163G,C19955T,A20055G,C21618T,T22200G,G22578A,C22674T,T22679C,C22686T,A22688G,G22775A,A22786C,G22813T,T22917G,G22992A,C22995A,A23013C,T23018G,A23055G,A23063T,T23075C,A23403G,C23525T,T23599G,C23604A,C23854A,G23948T,A24424T,T24469A,C25584T,C26060T,C26270T,G26529A,G26709A,C27800T,C27807T,A28271T,C28311T,G28681T,G28881A,G28882A,G28883C,A29510C	11288-11296,21633-21641,21765-21770,28362-28370,29734-29759			E:T9I,M:D3N,M:A63T,N:P13L,N:E136D,N:R203K,N:G204R,N:S413R,ORF1a:S135R,ORF1a:Q556K,ORF1a:T842I,ORF1a:G1307S,ORF1a:L3027F,ORF1a:T3090I,ORF1a:T3255I,ORF1a:T3308N,ORF1a:P3395H,ORF1b:P314L,ORF1b:R1315C,ORF1b:I1566V,ORF1b:T2163I,ORF3a:T223I,ORF9b:P10S,S:T19I,S:A27S,S:V213G,S:G339D,S:S371F,S:S373P,S:S375F,S:T376A,S:D405N,S:R408S,S:K417N,S:L452R,S:S477N,S:T478K,S:E484A,S:F486V,S:Q498R,S:N501Y,S:Y505H,S:D614G,S:H655Y,S:N679K,S:P681H,S:N764K,S:D796Y,S:Q954H,S:N969K	N:E31-,N:R32-,N:S33-,ORF1a:S3675-,ORF1a:G3676-,ORF1a:F3677-,ORF9b:E27-,ORF9b:N28-,ORF9b:A29-,S:L24-,S:P25-,S:P26-,S:H69-,S:V70-		A21987G,G22882T,T25000C,G26577C			4	0	0	4	M:E19Q,S:D142G,S:K440N			3	0	0	3	27846-28088	NODE_0001194	C1931A,C10188A,C13342T,A21987G,G22882T,T25000C,G26577C,C27800T,G28681T		M:E19Q,N:E136D,ORF1a:Q556K,ORF1a:T3308N,S:D142G,S:K440N		NODE_0001311	A21987G,G22882T,T25000C,G26577C		M:E19Q,S:D142G,S:K440N		N/A	N/A	N/A	N/A	N/A	N/A	N/A	N/A	N/A	N/A	ORF7b:31-44,ORF8:1-65		3000	0	good	243	10	0	good	0	24	16	66.666667	mediocre	24		0	good	0		0		0	0	good		0	0	good	0
6899	EPI_ISL_13902648	22B	22B (BA.5)	Omicron	22B	BA.5.3.1.4	BE.4	6.601975	good	58	59	0	0	828	0	43	14	0	279	88172	39	29853	0.969367621977728	E:1,M:1,N:1,ORF1a:0.9990911156555329,ORF1b:0.9770029673590505,ORF3a:1,ORF6:1,ORF7a:1,ORF7b:0.6818181818181818,ORF8:0.4672131147540984,ORF9b:1,S:0.8948194662480377	false	C241T,T670G,C1931A,C2790T,C3037T,G4184A,C4321T,C9344T,A9424G,C9534T,C10029T,C10188A,C10198T,G10447A,C10449A,G12160A,C12880T,C13342T,C14408T,C15714T,C17410T,A18163G,C19955T,A20055G,C21618T,T22200G,G22578A,C22674T,T22679C,C22686T,A22688G,G22775A,A22786C,G22813T,A23403G,C23525T,T23599G,C23604A,C23854A,G23948T,A24424T,T24469A,C25000T,C25584T,C26060T,C26270T,G26529A,C26577G,G26709A,C27800T,C27807T,A28271T,C28311T,G28681T,G28881A,G28882A,G28883C,A29510C	11288-11296,21633-21641,21765-21770,28362-28370,29734-29759			E:T9I,M:D3N,M:Q19E,M:A63T,N:P13L,N:E136D,N:R203K,N:G204R,N:S413R,ORF1a:S135R,ORF1a:Q556K,ORF1a:T842I,ORF1a:G1307S,ORF1a:L3027F,ORF1a:T3090I,ORF1a:T3255I,ORF1a:T3308N,ORF1a:P3395H,ORF1b:P314L,ORF1b:R1315C,ORF1b:I1566V,ORF1b:T2163I,ORF3a:T223I,ORF9b:P10S,S:T19I,S:A27S,S:V213G,S:G339D,S:S371F,S:S373P,S:S375F,S:T376A,S:D405N,S:R408S,S:K417N,S:D614G,S:H655Y,S:N679K,S:P681H,S:N764K,S:D796Y,S:Q954H,S:N969K	N:E31-,N:R32-,N:S33-,ORF1a:S3675-,ORF1a:G3676-,ORF1a:F3677-,ORF9b:E27-,ORF9b:N28-,ORF9b:A29-,S:L24-,S:P25-,S:P26-,S:H69-,S:V70-		A21987G,G22882T			2	0	0	2	S:D142G,S:K440N			2	0	0	2	7204-7214,21170-21338,21352,21355,21359-21364,22344,22346-22429,22433-22520,22898-23121,27846-28088	NODE_0001194	C1931A,C10188A,C13342T,A21987G,G22882T,C27800T,G28681T		N:E136D,ORF1a:Q556K,ORF1a:T3308N,S:D142G,S:K440N		NODE_0001311	A21987G,G22882T		S:D142G,S:K440N		N/A	N/A	N/A	N/A	N/A	N/A	N/A	N/A	N/A	N/A	ORF1a:2314-2317,ORF1b:2568-2624,ORF1b:2629-2633,S:261-289,S:291-320,S:446-520,ORF7b:31-44,ORF8:1-65		3000	19.555556	good	828	10	0	good	0	24	4	16.666667	good	12		0	good	0		0		0	0	good		0	0	good	0
6904	EPI_ISL_13875684	22B	22B (BA.5)	Omicron	22B	BA.5.2.20	BA.5.2.20	25	good	69	59	0	0	293	0	52	14	0	96	88669	37	29853	0.9873256863859814	E:1,M:1,N:1,ORF1a:0.9959100204498977,ORF1b:1,ORF3a:1,ORF6:1,ORF7a:1,ORF7b:0.7045454545454546,ORF8:0.4672131147540984,ORF9b:1,S:1	false	C241T,T670G,C2790T,C3037T,G4184A,C4321T,T7820C,C9344T,A9424G,C9534T,C10029T,C10198T,G10447A,C10449A,G12160A,G12310A,C12880T,C14408T,C15714T,C16616A,C17410T,A18163G,C19955T,A20055G,C21618T,T22200G,G22578A,C22674T,T22679C,C22686T,A22688G,G22775A,A22786C,G22813T,T22917G,G22992A,C22995A,A23013C,T23018G,A23055G,A23063T,T23075C,A23403G,C23520T,C23525T,T23599G,C23604A,C23707T,C23854A,G23948T,A24424T,T24469A,C25000T,C25584T,C26060T,C26270T,G26529A,C26577G,G26709A,C27012T,C27513T,C27807T,A28271T,C28311T,A28330G,G28881A,G28882A,G28883C,A29510C	11288-11296,21633-21641,21765-21770,28362-28370,29734-29759			E:T9I,M:D3N,M:Q19E,M:A63T,N:P13L,N:R203K,N:G204R,N:S413R,ORF1a:S135R,ORF1a:T842I,ORF1a:G1307S,ORF1a:S2519P,ORF1a:L3027F,ORF1a:T3090I,ORF1a:T3255I,ORF1a:P3395H,ORF1b:P314L,ORF1b:T1050N,ORF1b:R1315C,ORF1b:I1566V,ORF1b:T2163I,ORF3a:T223I,ORF9b:P10S,ORF9b:D16G,S:T19I,S:A27S,S:V213G,S:G339D,S:S371F,S:S373P,S:S375F,S:T376A,S:D405N,S:R408S,S:K417N,S:L452R,S:S477N,S:T478K,S:E484A,S:F486V,S:Q498R,S:N501Y,S:Y505H,S:D614G,S:A653V,S:H655Y,S:N679K,S:P681H,S:N764K,S:D796Y,S:Q954H,S:N969K	N:E31-,N:R32-,N:S33-,ORF1a:S3675-,ORF1a:G3676-,ORF1a:F3677-,ORF9b:E27-,ORF9b:N28-,ORF9b:A29-,S:L24-,S:P25-,S:P26-,S:H69-,S:V70-		T1627C,A21987G,G22882T		T7820C,C23520T	3	0	2	5	S:D142G,S:K440N		ORF1a:S2519P,S:A653V	2	0	2	4	4520-4570,4574,27848-28088	NODE_0001194	T7820C,G12310A,C16616A,A21987G,G22882T,C23520T,C23707T,C27012T,C27513T,A28330G		ORF1a:S2519P,ORF1b:T1050N,ORF9b:D16G,S:D142G,S:K440N,S:A653V		internal_7da3	T1627C,T7820C,A21987G,G22882T,C23520T		ORF1a:S2519P,S:D142G,S:K440N,S:A653V		N/A	N/A	N/A	N/A	N/A	N/A	N/A	N/A	N/A	N/A	ORF1a:1419-1435,ORF1a:1437,ORF7b:32-44,ORF8:1-65		3000	0	good	293	10	0	good	0	24	12	50	mediocre	20		0	good	0		0		0	0	good		0	0	good	0
6901	EPI_ISL_13876499	22B	22B (BA.5)	Omicron	22B	BA.5.3.1.4	BE.4	4.380278	good	68	59	0	0	354	0	51	14	0	124	88600	39	29851	0.985151991438986	E:1,M:1,N:1,ORF1a:1,ORF1b:0.9962908011869436,ORF3a:1,ORF6:1,ORF7a:1,ORF7b:0.7045454545454546,ORF8:0.4672131147540984,ORF9b:1,S:0.9717425431711146	false	C241T,T670G,C1931A,C2790T,C3037T,G4184A,C4321T,C9344T,A9424G,C9534T,C10029T,C10188A,C10198T,G10447A,C10449A,G12160A,C12880T,C13342T,C14408T,C15714T,C17410T,A18163G,C18252T,C19955T,A20055G,C21618T,T22200G,G22578A,C22674T,T22679C,C22686T,A22688G,G22775A,A22786C,G22813T,T22917G,G22992A,C22995A,A23013C,T23018G,A23055G,A23063T,T23075C,A23403G,C23525T,T23599G,C23604A,G23608T,C23854A,G23948T,A24424T,T24469A,C25000T,C25584T,C26060T,C26270T,G26529A,C26577G,G26709A,C27800T,C27807T,A28271T,C28311T,G28681T,G28881A,G28882A,G28883C,A29510C	11288-11296,21633-21641,21765-21770,28362-28370,29734-29759			E:T9I,M:D3N,M:Q19E,M:A63T,N:P13L,N:E136D,N:R203K,N:G204R,N:S413R,ORF1a:S135R,ORF1a:Q556K,ORF1a:T842I,ORF1a:G1307S,ORF1a:L3027F,ORF1a:T3090I,ORF1a:T3255I,ORF1a:T3308N,ORF1a:P3395H,ORF1b:P314L,ORF1b:R1315C,ORF1b:I1566V,ORF1b:T2163I,ORF3a:T223I,ORF9b:P10S,S:T19I,S:A27S,S:V213G,S:G339D,S:S371F,S:S373P,S:S375F,S:T376A,S:D405N,S:R408S,S:K417N,S:L452R,S:S477N,S:T478K,S:E484A,S:F486V,S:Q498R,S:N501Y,S:Y505H,S:D614G,S:H655Y,S:N679K,S:P681H,S:N764K,S:D796Y,S:Q954H,S:N969K	N:E31-,N:R32-,N:S33-,ORF1a:S3675-,ORF1a:G3676-,ORF1a:F3677-,ORF9b:E27-,ORF9b:N28-,ORF9b:A29-,S:L24-,S:P25-,S:P26-,S:H69-,S:V70-		A21987G,G22882T		C18252T	2	0	1	3	S:D142G,S:K440N			2	0	0	2	19339-19340,19343-19355,19366-19372,19375,22354,22360,22362,22365-22424,22446-22449,22454,22481,22489-22492,22494-22505,22510,22514-22518,27850-28088,29847	NODE_0001194	C1931A,C10188A,C13342T,C18252T,A21987G,G22882T,G23608T,C27800T,G28681T		N:E136D,ORF1a:Q556K,ORF1a:T3308N,S:D142G,S:K440N		NODE_0001311	C18252T,A21987G,G22882T,G23608T		S:D142G,S:K440N		N/A	N/A	N/A	N/A	N/A	N/A	N/A	N/A	N/A	N/A	ORF1b:1958-1963,ORF1b:1967-1970,S:266-288,S:295-296,S:298,S:307,S:309-315,S:318-319,ORF7b:32-44,ORF8:1-65		3000	2	good	354	10	0	good	0	24	5	20.833333	good	13		0	good	0		0		0	0	good		0	0	good	0
6905	EPI_ISL_13875669	22B	22B (BA.5)	Omicron	22B	BA.5.2.20	BA.5.2.20	0.663923	good	63	59	0	0	520	0	44	14	0	177	88469	39	29856	0.9797679162625823	E:1,M:1,N:1,ORF1a:0.9979550102249489,ORF1b:0.9985163204747775,ORF3a:1,ORF6:1,ORF7a:1,ORF7b:0.6590909090909091,ORF8:0.4672131147540984,ORF9b:1,S:0.9340659340659341	false	C241T,T670G,C1627T,C2790T,C3037T,G4184A,C4321T,C7006T,A7881G,C9344T,A9424G,C9534T,C10029T,C10198T,G10447A,C10449A,G12160A,G12310A,C12880T,C14408T,C15714T,C16616A,C17410T,A18163G,C19955T,A20055G,C21618T,G21987A,T22200G,G22578A,C22674T,T22679C,C22686T,A22688G,G22775A,A22786C,G22813T,A23403G,C23525T,T23599G,C23604A,C23707T,C23854A,G23948T,A24424T,T24469A,C25000T,C25584T,C26060T,C26270T,G26529A,C26577G,G26709A,C27012T,C27513T,C27807T,A28271T,C28311T,A28330G,G28881A,G28882A,G28883C,A29510C	11288-11296,21633-21641,21765-21770,28362-28370,29734-29759			E:T9I,M:D3N,M:Q19E,M:A63T,N:P13L,N:R203K,N:G204R,N:S413R,ORF1a:S135R,ORF1a:T842I,ORF1a:G1307S,ORF1a:N2539S,ORF1a:L3027F,ORF1a:T3090I,ORF1a:T3255I,ORF1a:P3395H,ORF1b:P314L,ORF1b:T1050N,ORF1b:R1315C,ORF1b:I1566V,ORF1b:T2163I,ORF3a:T223I,ORF9b:P10S,ORF9b:D16G,S:T19I,S:A27S,S:G142D,S:V213G,S:G339D,S:S371F,S:S373P,S:S375F,S:T376A,S:D405N,S:R408S,S:K417N,S:D614G,S:H655Y,S:N679K,S:P681H,S:N764K,S:D796Y,S:Q954H,S:N969K	N:E31-,N:R32-,N:S33-,ORF1a:S3675-,ORF1a:G3676-,ORF1a:F3677-,ORF9b:E27-,ORF9b:N28-,ORF9b:A29-,S:L24-,S:P25-,S:P26-,S:H69-,S:V70-		G22882T		C7006T,A7881G	1	0	2	3	S:K440N		ORF1a:N2539S	1	0	1	2	4520-4525,4527,4530,4536,4540-4544,7209,21327-21335,21353,22440-22453,22472-22473,22478-22480,22483,22897-23127,27845-28088	NODE_0001194	C1627T,C7006T,A7881G,G12310A,C16616A,G22882T,C23707T,C27012T,C27513T,A28330G		ORF1a:N2539S,ORF1b:T1050N,ORF9b:D16G,S:K440N		internal_7da3	C7006T,A7881G,G22882T		ORF1a:N2539S,S:K440N		N/A	N/A	N/A	N/A	N/A	N/A	N/A	N/A	N/A	N/A	ORF1a:1419-1422,ORF1a:1424-1427,ORF1a:2315,ORF1b:2621-2623,ORF1b:2629,S:293-297,S:304,S:306,S:446-522,ORF7b:30-44,ORF8:1-65		3000	8.148148	good	520	10	0	good	0	24	0	0	good	8		0	good	0		0		0	0	good		0	0	good	0
6903	EPI_ISL_13875859	22B	22B (BA.5)	Omicron	22B	BA.5.3.1.4	BE.4	1.466790	good	62	59	0	0	627	0	46	14	0	221	88351	39	29851	0.9760224726616059	E:1,M:1,N:1,ORF1a:0.9838673028857078,ORF1b:1,ORF3a:1,ORF6:1,ORF7a:1,ORF7b:0.6590909090909091,ORF8:0.4672131147540984,ORF9b:1,S:0.945054945054945	false	C241T,T670G,C1931A,C2790T,C3037T,G4184A,C4321T,C6525T,C6740T,C9344T,A9424G,C9534T,C10029T,C10188A,C10198T,G10447A,C10449A,G12160A,C12880T,C13342T,C14408T,C15714T,C17410T,A18163G,C19955T,A20055G,C21618T,G21987A,T22200G,G22578A,C22674T,T22679C,C22686T,A22688G,G22775A,A22786C,G22813T,A23403G,C23525T,T23599G,C23604A,G23608T,C23854A,G23948T,A24424T,T24469A,C25000T,C25584T,C26060T,C26270T,G26529A,C26577G,G26709A,C27800T,C27807T,A28271T,C28311T,G28681T,G28881A,G28882A,G28883C,A29510C	11288-11296,21633-21641,21765-21770,28362-28370,29734-29759			E:T9I,M:D3N,M:Q19E,M:A63T,N:P13L,N:E136D,N:R203K,N:G204R,N:S413R,ORF1a:S135R,ORF1a:Q556K,ORF1a:T842I,ORF1a:G1307S,ORF1a:T2087I,ORF1a:R2159W,ORF1a:L3027F,ORF1a:T3090I,ORF1a:T3255I,ORF1a:T3308N,ORF1a:P3395H,ORF1b:P314L,ORF1b:R1315C,ORF1b:I1566V,ORF1b:T2163I,ORF3a:T223I,ORF9b:P10S,S:T19I,S:A27S,S:G142D,S:V213G,S:G339D,S:S371F,S:S373P,S:S375F,S:T376A,S:D405N,S:R408S,S:K417N,S:D614G,S:H655Y,S:N679K,S:P681H,S:N764K,S:D796Y,S:Q954H,S:N969K	N:E31-,N:R32-,N:S33-,ORF1a:S3675-,ORF1a:G3676-,ORF1a:F3677-,ORF9b:E27-,ORF9b:N28-,ORF9b:A29-,S:L24-,S:P25-,S:P26-,S:H69-,S:V70-		G22882T		C6525T,C6740T	1	0	2	3	S:K440N		ORF1a:T2087I,ORF1a:R2159W	1	0	2	3	4560-4568,4571-4574,4599,6954-6955,6957-6958,6962,6964-6968,7092-7114,7116,7118-7119,7121,7123,7127-7128,7130,7143,7146-7178,7181-7261,7264,7269,7271,7293,7295-7301,22897-22930,22938-22939,22947,22953,22963-23126,27845-28088	NODE_0001194	C1931A,C6525T,C6740T,C10188A,C13342T,G22882T,G23608T,C27800T,G28681T		N:E136D,ORF1a:Q556K,ORF1a:T2087I,ORF1a:R2159W,ORF1a:T3308N,S:K440N		NODE_0001311	C6525T,C6740T,G22882T,G23608T		ORF1a:T2087I,ORF1a:R2159W,S:K440N		N/A	N/A	N/A	N/A	N/A	N/A	N/A	N/A	N/A	N/A	ORF1a:1432-1437,ORF1a:1445,ORF1a:2230-2231,ORF1a:2233-2235,ORF1a:2276-2286,ORF1a:2288-2289,ORF1a:2293-2332,ORF1a:2335-2336,ORF1a:2343-2346,S:446-456,S:459,S:462,S:464,S:467-522,ORF7b:30-44,ORF8:1-65		3000	12.111111	good	627	10	0	good	0	24	0	0	good	8		0	good	0		0		0	0	good		0	0	good	0
6900	EPI_ISL_13876609	22B	22B (BA.5)	Omicron	22B	BA.5.3.1	BA.5.3.1	272.892253	bad	51	33	0	0	3933	0	40	14	0	1341	84678	39	29686	0.8599471624920576	E:1,M:1,N:0.8142857142857143,ORF1a:0.8936605316973415,ORF1b:0.8204747774480712,ORF3a:0.9891304347826086,ORF6:1,ORF7a:0.3770491803278688,ORF7b:0.3409090909090909,ORF8:0.4672131147540984,ORF9b:1,S:0.8916797488226059	false	C241T,T670G,T1871G,C1931A,C2790T,C3037T,G4184A,C4321T,C9344T,A9424G,C9534T,C10029T,G10447A,C10449A,G12160A,C12880T,C13342T,C14408T,C15714T,C17410T,A18163G,C21618T,T22200G,G22578A,C22674T,T22679C,C22686T,A22688G,G22775A,A22786C,G22813T,A23403G,C23525T,T23599G,C23604A,C23854A,G23948T,A24424T,T24469A,C25000T,C25584T,C26060T,C26270T,G26709A,A28271T,C28311T,G28681T,G28881A,G28882A,G28883C,A29510C	11288-11296,21633-21641,21765-21770,28362-28370			E:T9I,M:A63T,N:P13L,N:E136D,N:R203K,N:G204R,N:S413R,ORF1a:S135R,ORF1a:F536V,ORF1a:Q556K,ORF1a:T842I,ORF1a:G1307S,ORF1a:L3027F,ORF1a:T3090I,ORF1a:T3255I,ORF1a:P3395H,ORF1b:P314L,ORF1b:R1315C,ORF1b:I1566V,ORF3a:T223I,ORF9b:P10S,S:T19I,S:A27S,S:V213G,S:G339D,S:S371F,S:S373P,S:S375F,S:T376A,S:D405N,S:R408S,S:K417N,S:D614G,S:H655Y,S:N679K,S:P681H,S:N764K,S:D796Y,S:Q954H,S:N969K	N:E31-,N:R32-,N:S33-,ORF1a:S3675-,ORF1a:G3676-,ORF1a:F3677-,ORF9b:E27-,ORF9b:N28-,ORF9b:A29-,S:L24-,S:P25-,S:P26-,S:H69-,S:V70-		T10198C,A21987G,G22882T,A26529G,G26577C		T1871G	5	0	1	6	M:N3D,M:E19Q,S:D142G,S:K440N		ORF1a:F536V	4	0	1	5	475-480,482,484-489,525,530-546,1674,1678,1681-1787,1790-1794,1796,1806,1817,1820,1841,1843,1860,1870,3532-3778,4414-4656,4697-4719,4733-4760,4764-4765,4767,4772-4774,4778,4792-4883,4887-4898,4904,4907-4908,4911-4917,4920,4922-4923,5977-5981,5987,5994-6125,7111-7311,10877-10927,10930,10933,10935,10940-10946,10950-10959,10965-10987,10990-10999,13380-13403,13419-13460,13467,13469-13470,13472,13479-13492,14922-15177,16205-16421,17049-17054,19294-19551,19935-20181,20561-20789,21163-21369,21371,22339-22522,22897-23127,26146,26150,26158,27528-27754,27800-28087,29057-29265,29275-29299	NODE_0001194	T1871G,C1931A,T10198C,C13342T,A21987G,G22882T,A26529G,G26577C,G28681T		M:N3D,M:E19Q,N:E136D,ORF1a:F536V,ORF1a:Q556K,S:D142G,S:K440N		NODE_0001305	T1871G,T10198C,C13342T,A21987G,G22882T,A26529G,G26577C		M:N3D,M:E19Q,ORF1a:F536V,S:D142G,S:K440N		N/A	N/A	N/A	N/A	N/A	N/A	N/A	N/A	N/A	N/A	ORF1a:70-75,ORF1a:87,ORF1a:89-94,ORF1a:470-511,ORF1a:514,ORF1a:518-519,ORF1a:526,ORF1a:532,ORF1a:1089-1171,ORF1a:1383-1464,ORF1a:1478-1485,ORF1a:1490-1501,ORF1a:1503,ORF1a:1505,ORF1a:1510-1545,ORF1a:1547-1553,ORF1a:1904-1906,ORF1a:1908,ORF1a:1910-1954,ORF1a:2282-2349,ORF1a:3538-3554,ORF1a:3557,ORF1a:3559-3565,ORF1a:3567-3574,ORF1a:3576-3578,ORF1a:4372-4380,ORF1a:4385-4399,ORF1a:4401,ORF1b:1-2,ORF1b:5-9,ORF1b:485-570,ORF1b:913-985,ORF1b:1194-1196,ORF1b:1943-2028,ORF1b:2157-2238,ORF1b:2365-2441,ORF1b:2566-2635,S:260-320,S:446-522,ORF3a:252-253,ORF3a:256,ORF7a:46-121,ORF7b:16-44,ORF8:1-65,N:262-331,N:335-342		3000	134.555556	bad	3933	10	0	good	0	24	23	95.833333	mediocre	31		0	good	0		0		0	0	good		0	0	good	0
6907	EPI_ISL_13875392	22B	22B (BA.5)	Omicron	22B	BA.5.3.1.4	BE.4	44.444444	mediocre	64	59	0	0	245	0	50	14	0	80	88797	17	29853	0.9895997057151457	E:1,M:1,N:1,ORF1a:0.9995455578277664,ORF1b:1,ORF3a:1,ORF6:1,ORF7a:1,ORF7b:0.7045454545454546,ORF8:0.4672131147540984,ORF9b:1,S:1	false	C241T,T670G,C1931A,C2790T,C3037T,G4184A,C4321T,C9344T,A9424G,C9534T,C10029T,C10188A,C10198T,G10447A,C10449A,G12160A,C12880T,C13342T,C14408T,C15714T,C17410T,A18163G,C19955T,A20055G,C21618T,T22200G,G22578A,C22674T,T22679C,C22686T,A22688G,G22775A,A22786C,G22813T,T22917G,G22992A,C22995A,A23013C,T23018G,A23055G,A23063T,T23075C,A23403G,C23525T,T23599G,C23604A,C23854A,G23948T,A24424T,T24469A,C25584T,C26060T,C26270T,G26529A,G26709A,C27800T,C27807T,A28271T,C28311T,G28681T,G28881A,G28882A,G28883C,A29510C	11288-11296,21633-21641,21765-21770,28362-28370,29734-29759			E:T9I,M:D3N,M:A63T,N:P13L,N:E136D,N:R203K,N:G204R,N:S413R,ORF1a:S135R,ORF1a:Q556K,ORF1a:T842I,ORF1a:G1307S,ORF1a:L3027F,ORF1a:T3090I,ORF1a:T3255I,ORF1a:T3308N,ORF1a:P3395H,ORF1b:P314L,ORF1b:R1315C,ORF1b:I1566V,ORF1b:T2163I,ORF3a:T223I,ORF9b:P10S,S:T19I,S:A27S,S:V213G,S:G339D,S:S371F,S:S373P,S:S375F,S:T376A,S:D405N,S:R408S,S:K417N,S:L452R,S:S477N,S:T478K,S:E484A,S:F486V,S:Q498R,S:N501Y,S:Y505H,S:D614G,S:H655Y,S:N679K,S:P681H,S:N764K,S:D796Y,S:Q954H,S:N969K	N:E31-,N:R32-,N:S33-,ORF1a:S3675-,ORF1a:G3676-,ORF1a:F3677-,ORF9b:E27-,ORF9b:N28-,ORF9b:A29-,S:L24-,S:P25-,S:P26-,S:H69-,S:V70-		A21987G,G22882T,T25000C,G26577C			4	0	0	4	M:E19Q,S:D142G,S:K440N			3	0	0	3	4520-4525,27850-28088	NODE_0001194	C1931A,C10188A,C13342T,A21987G,G22882T,T25000C,G26577C,C27800T,G28681T		M:E19Q,N:E136D,ORF1a:Q556K,ORF1a:T3308N,S:D142G,S:K440N		NODE_0001311	A21987G,G22882T,T25000C,G26577C		M:E19Q,S:D142G,S:K440N		N/A	N/A	N/A	N/A	N/A	N/A	N/A	N/A	N/A	N/A	ORF1a:1419-1420,ORF7b:32-44,ORF8:1-65		3000	0	good	245	10	0	good	0	24	16	66.666667	mediocre	24		0	good	0		0		0	0	good		0	0	good	0
6906	EPI_ISL_13875653	22B	22B (BA.5)	Omicron	22B	BA.5.3.1.4	BE.4	4.845957	good	62	59	0	0	492	0	45	14	0	172	88492	39	29853	0.9806039527806575	E:1,M:1,N:1,ORF1a:0.9904567143830948,ORF1b:1,ORF3a:1,ORF6:1,ORF7a:1,ORF7b:0.6818181818181818,ORF8:0.4672131147540984,ORF9b:1,S:0.9599686028257457	false	C241T,T670G,C1931A,C2790T,C3037T,G4184A,C4321T,C9344T,A9424G,C9534T,C10029T,C10188A,C10198T,G10447A,C10449A,G12160A,C12880T,C13342T,C14408T,C15714T,C16308T,C17410T,A18163G,C19955T,A20055G,C21618T,T22200G,G22578A,C22674T,T22679C,C22686T,A22688G,G22775A,A22786C,G22813T,T22917G,A23055G,A23403G,C23525T,T23599G,C23604A,G23608T,C23854A,G23948T,A24424T,T24469A,C25000T,C25584T,C26060T,C26270T,G26529A,C26577G,G26709A,C27800T,C27807T,A28271T,C28311T,G28681T,G28881A,G28882A,G28883C,A29510C	11288-11296,21633-21641,21765-21770,28362-28370,29734-29759			E:T9I,M:D3N,M:Q19E,M:A63T,N:P13L,N:E136D,N:R203K,N:G204R,N:S413R,ORF1a:S135R,ORF1a:Q556K,ORF1a:T842I,ORF1a:G1307S,ORF1a:L3027F,ORF1a:T3090I,ORF1a:T3255I,ORF1a:T3308N,ORF1a:P3395H,ORF1b:P314L,ORF1b:R1315C,ORF1b:I1566V,ORF1b:T2163I,ORF3a:T223I,ORF9b:P10S,S:T19I,S:A27S,S:V213G,S:G339D,S:S371F,S:S373P,S:S375F,S:T376A,S:D405N,S:R408S,S:K417N,S:L452R,S:Q498R,S:D614G,S:H655Y,S:N679K,S:P681H,S:N764K,S:D796Y,S:Q954H,S:N969K	N:E31-,N:R32-,N:S33-,ORF1a:S3675-,ORF1a:G3676-,ORF1a:F3677-,ORF9b:E27-,ORF9b:N28-,ORF9b:A29-,S:L24-,S:P25-,S:P26-,S:H69-,S:V70-		A21987G,G22882T		C16308T	2	0	1	3	S:D142G,S:K440N			2	0	0	2	4444,4446-4448,4453-4454,4457,4474-4502,4504-4579,4591,22904-22905,22911,22951-23040,23042,23048,23058-23072,23075,23084,23097-23122,27846,27848-28087	NODE_0001194	C1931A,C10188A,C13342T,C16308T,A21987G,G22882T,G23608T,C27800T,G28681T		N:E136D,ORF1a:Q556K,ORF1a:T3308N,S:D142G,S:K440N		NODE_0001311	C16308T,A21987G,G22882T,G23608T		S:D142G,S:K440N		N/A	N/A	N/A	N/A	N/A	N/A	N/A	N/A	N/A	N/A	ORF1a:1394-1398,ORF1a:1403-1438,ORF1a:1442,S:448,S:450,S:464-494,S:496,S:499-505,S:508,S:512-520,ORF7b:31-44,ORF8:1-65		3000	7.111111	good	492	10	0	good	0	24	5	20.833333	good	13		0	good	0		0		0	0	good		0	0	good	0
6911	EPI_ISL_13871801	22B	22B (BA.5)	Omicron	22B	BA.5.2	BA.5.2	17.361111	good	66	59	0	0	285	0	49	14	0	97	88647	39	29841	0.9871250376216433	E:1,M:1,N:1,ORF1a:0.9977277891388321,ORF1b:0.9970326409495549,ORF3a:1,ORF6:1,ORF7a:1,ORF7b:0.6818181818181818,ORF8:0.4672131147540984,ORF9b:1,S:1	false	C241T,T670G,C1627T,C2790T,C3037T,G4184A,C4321T,C9344T,A9424G,C9534T,C10029T,C10198T,G10447A,C10449A,G12160A,G12310A,C12880T,C14408T,C15714T,C16616A,C17410T,A18163G,C19955T,A20055G,C21618T,T22200G,G22578A,C22674T,T22679C,C22686T,A22688G,G22775A,A22786C,G22813T,T22917G,G22992A,C22995A,A23013C,A23055G,A23063T,T23075C,A23403G,C23525T,T23599G,C23604A,C23854A,G23948T,A24424T,T24469A,C25000T,C25584T,C26060T,C26270T,G26529A,C26577G,G26709A,C27012T,C27513T,C27807T,A28271T,C28311T,A28330G,G28881A,G28882A,G28883C,A29510C	11288-11296,21633-21641,21765-21770,28362-28370,29734-29759			E:T9I,M:D3N,M:Q19E,M:A63T,N:P13L,N:R203K,N:G204R,N:S413R,ORF1a:S135R,ORF1a:T842I,ORF1a:G1307S,ORF1a:L3027F,ORF1a:T3090I,ORF1a:T3255I,ORF1a:P3395H,ORF1b:P314L,ORF1b:T1050N,ORF1b:R1315C,ORF1b:I1566V,ORF1b:T2163I,ORF3a:T223I,ORF9b:P10S,ORF9b:D16G,S:T19I,S:A27S,S:V213G,S:G339D,S:S371F,S:S373P,S:S375F,S:T376A,S:D405N,S:R408S,S:K417N,S:L452R,S:S477N,S:T478K,S:E484A,S:Q498R,S:N501Y,S:Y505H,S:D614G,S:H655Y,S:N679K,S:P681H,S:N764K,S:D796Y,S:Q954H,S:N969K	N:E31-,N:R32-,N:S33-,ORF1a:S3675-,ORF1a:G3676-,ORF1a:F3677-,ORF9b:E27-,ORF9b:N28-,ORF9b:A29-,S:L24-,S:P25-,S:P26-,S:H69-,S:V70-		A21987G,G22882T,G23018T			3	0	0	3	S:D142G,S:K440N,S:V486F			3	0	0	3	4540,4543,4566,4576-4579,4584-4588,7194-7196,7204,7206-7212,21273-21283,21327-21334,27846-28088	NODE_0001194	C1627T,G12310A,C16616A,A21987G,G22882T,G23018T,C27012T,C27513T,A28330G		ORF1b:T1050N,ORF9b:D16G,S:D142G,S:K440N,S:V486F		NODE_0001229	G12310A,C16616A,A21987G,G22882T,G23018T,C27012T,C27513T		ORF1b:T1050N,S:D142G,S:K440N,S:V486F		N/A	N/A	N/A	N/A	N/A	N/A	N/A	N/A	N/A	N/A	ORF1a:1425,ORF1a:1434,ORF1a:1438,ORF1a:1440-1441,ORF1a:2310-2311,ORF1a:2314-2316,ORF1b:2602-2606,ORF1b:2621-2623,ORF7b:31-44,ORF8:1-65		3000	0	good	285	10	0	good	0	24	10	41.666667	mediocre	18		0	good	0		0		0	0	good		0	0	good	0
6908	EPI_ISL_13873038	21L	21L (BA.2)	Omicron	21L	BA.2.76	BA.2.76	62.673611	mediocre	68	53	0	0	233	0	51	12	0	77	88759	37	29853	0.9893321740293616	E:1,M:1,N:1,ORF1a:1,ORF1b:1,ORF3a:1,ORF6:1,ORF7a:1,ORF7b:0.7045454545454546,ORF8:0.47540983606557374,ORF9b:1,S:1	false	C241T,T670G,C2790T,C3037T,G4184A,C4321T,C9344T,A9424G,C9534T,C9866T,C10029T,C10198T,G10447A,C10449A,A12061C,C12880T,C14408T,C15714T,C17410T,A18163G,G19518T,A19812G,C19955T,A20055G,C21618T,T22200G,T22304A,G22578A,G22599C,C22674T,T22679C,C22686T,A22688G,G22775A,A22786C,G22813T,G22992A,C22995A,A23013C,A23040G,A23055G,A23063T,T23075C,A23403G,C23525T,T23599G,C23604A,C23854A,G23948T,A24424T,T24469A,C25416T,C25584T,C26060T,C26270T,C26577G,G26709A,C26858T,A27259C,G27382C,A27383T,T27384C,C27807T,A28271T,C28311T,G28881A,G28882A,G28883C	11288-11296,21633-21641,28362-28370,29734-29759			E:T9I,M:Q19E,M:A63T,N:P13L,N:R203K,N:G204R,ORF1a:S135R,ORF1a:T842I,ORF1a:G1307S,ORF1a:L3027F,ORF1a:T3090I,ORF1a:L3201F,ORF1a:T3255I,ORF1a:P3395H,ORF1a:E3932D,ORF1b:P314L,ORF1b:R1315C,ORF1b:I1566V,ORF1b:L2017F,ORF1b:T2163I,ORF3a:T223I,ORF6:D61L,ORF9b:P10S,S:T19I,S:A27S,S:V213G,S:Y248N,S:G339D,S:R346T,S:S371F,S:S373P,S:S375F,S:T376A,S:D405N,S:R408S,S:K417N,S:S477N,S:T478K,S:E484A,S:Q493R,S:Q498R,S:N501Y,S:Y505H,S:D614G,S:H655Y,S:N679K,S:P681H,S:N764K,S:D796Y,S:Q954H,S:N969K	N:E31-,N:R32-,N:S33-,ORF1a:S3675-,ORF1a:G3676-,ORF1a:F3677-,ORF9b:E27-,ORF9b:N28-,ORF9b:A29-,S:L24-,S:P25-,S:P26-		A21987G,G22882T,T25000C,C29510A		A12061C,G19518T,A19812G	4	0	3	7	N:R413S,S:D142G,S:K440N		ORF1a:E3932D,ORF1b:L2017F	3	0	2	5	27850-28080,28082,28084	internal_16e4	C9866T,A12061C,G19518T,A19812G,A21987G,T22304A,G22599C,G22882T,T25000C,C25416T,C29510A		N:R413S,ORF1a:L3201F,ORF1a:E3932D,ORF1b:L2017F,S:D142G,S:Y248N,S:R346T,S:K440N		NODE_0001081	A12061C,G19518T,A19812G,A21987G,G22882T,T25000C,C29510A		N:R413S,ORF1a:E3932D,ORF1b:L2017F,S:D142G,S:K440N		N/A	N/A	N/A	N/A	N/A	N/A	N/A	N/A	N/A	N/A	ORF7b:32-44,ORF8:1-64		3000	0	good	233	10	0	good	0	24	19	79.166667	mediocre	27		0	good	0		0		0	0	good		0	0	good	0
6912	EPI_ISL_13871728	22B	22B (BA.5)	Omicron	22B	BA.5.2.20	BA.5.2.20	6.646433	good	65	59	0	0	470	0	47	14	0	161	88583	13	29854	0.9822425843560847	E:1,M:1,N:1,ORF1a:0.9981822313110656,ORF1b:1,ORF3a:1,ORF6:1,ORF7a:1,ORF7b:0.6818181818181818,ORF8:0.4672131147540984,ORF9b:1,S:0.9419152276295133	false	C241T,T670G,C1627T,C2790T,C3037T,G4184A,C4321T,A7881G,C9344T,A9424G,C9534T,C10029T,C10198T,G10447A,C10449A,G12160A,G12310A,C12880T,C14408T,C15714T,C16616A,C17410T,A18163G,C19955T,A20055G,C21618T,T22200G,G22578A,C22674T,T22679C,C22686T,A22688G,G22775A,A22786C,G22813T,A23055G,A23063T,T23075C,A23403G,C23525T,T23599G,C23604A,C23707T,C23854A,G23948T,A24424T,T24469A,C25000T,C25584T,C26060T,C26111T,C26270T,G26529A,C26577G,G26709A,C27012T,C27513T,C27807T,A28271T,C28311T,A28330G,G28881A,G28882A,G28883C,A29510C	11288-11296,21633-21641,21765-21770,28362-28370,29734-29759			E:T9I,M:D3N,M:Q19E,M:A63T,N:P13L,N:R203K,N:G204R,N:S413R,ORF1a:S135R,ORF1a:T842I,ORF1a:G1307S,ORF1a:N2539S,ORF1a:L3027F,ORF1a:T3090I,ORF1a:T3255I,ORF1a:P3395H,ORF1b:P314L,ORF1b:T1050N,ORF1b:R1315C,ORF1b:I1566V,ORF1b:T2163I,ORF3a:T223I,ORF3a:P240L,ORF9b:P10S,ORF9b:D16G,S:T19I,S:A27S,S:V213G,S:G339D,S:S371F,S:S373P,S:S375F,S:T376A,S:D405N,S:R408S,S:K417N,S:Q498R,S:N501Y,S:Y505H,S:D614G,S:H655Y,S:N679K,S:P681H,S:N764K,S:D796Y,S:Q954H,S:N969K	N:E31-,N:R32-,N:S33-,ORF1a:S3675-,ORF1a:G3676-,ORF1a:F3677-,ORF9b:E27-,ORF9b:N28-,ORF9b:A29-,S:L24-,S:P25-,S:P26-,S:H69-,S:V70-		A21987G,G22882T		A7881G,C26111T	2	0	2	4	S:D142G,S:K440N		ORF1a:N2539S,ORF3a:P240L	2	0	2	4	4520-4533,4535-4542,22419-22423,22433-22456,22498-22505,22515-22520,22903-22960,22962,22964,22967-23048,23051,23093-23111,27846-28088	NODE_0001194	C1627T,A7881G,G12310A,C16616A,A21987G,G22882T,C23707T,C26111T,C27012T,C27513T,A28330G		ORF1a:N2539S,ORF1b:T1050N,ORF3a:P240L,ORF9b:D16G,S:D142G,S:K440N		internal_7da3	A7881G,A21987G,G22882T,C26111T		ORF1a:N2539S,ORF3a:P240L,S:D142G,S:K440N		N/A	N/A	N/A	N/A	N/A	N/A	N/A	N/A	N/A	N/A	ORF1a:1419-1426,S:286-287,S:291-298,S:312-315,S:318-320,S:448-497,S:511-517,ORF7b:31-44,ORF8:1-65		3000	6.296296	good	470	10	0	good	0	24	6	25	good	14		0	good	0		0		0	0	good		0	0	good	0
6913	EPI_ISL_13871725	22B	22B (BA.5)	Omicron	22B	BA.5.3.1.4	BE.4	50.173611	mediocre	66	59	0	0	124	0	50	14	0	50	88853	34	29851	0.9930107347088921	E:1,M:1,N:1,ORF1a:1,ORF1b:1,ORF3a:1,ORF6:1,ORF7a:1,ORF7b:0.7272727272727273,ORF8:0.6885245901639344,ORF9b:1,S:1	false	C241T,T670G,C1931A,C2790T,C3037T,C3874T,G4184A,C4321T,C9344T,A9424G,C9534T,C10029T,C10188A,C10198T,G10447A,C10449A,G12160A,C12880T,C13342T,C14408T,C15714T,C17410T,A18163G,C19955T,A20055G,C21618T,T22200G,G22578A,C22674T,T22679C,C22686T,A22688G,G22775A,A22786C,G22813T,T22917G,G22992A,C22995A,A23013C,T23018G,A23055G,A23063T,T23075C,A23403G,C23525T,T23599G,C23604A,G23608T,C23854A,G23948T,A24424T,T24469A,C25584T,C26060T,C26270T,G26529A,G26709A,C27800T,C27807T,A28271T,C28311T,G28681T,G28881A,G28882A,G28883C,A29510C	11288-11296,21633-21641,21765-21770,28362-28370,29734-29759			E:T9I,M:D3N,M:A63T,N:P13L,N:E136D,N:R203K,N:G204R,N:S413R,ORF1a:S135R,ORF1a:Q556K,ORF1a:T842I,ORF1a:G1307S,ORF1a:L3027F,ORF1a:T3090I,ORF1a:T3255I,ORF1a:T3308N,ORF1a:P3395H,ORF1b:P314L,ORF1b:R1315C,ORF1b:I1566V,ORF1b:T2163I,ORF3a:T223I,ORF9b:P10S,S:T19I,S:A27S,S:V213G,S:G339D,S:S371F,S:S373P,S:S375F,S:T376A,S:D405N,S:R408S,S:K417N,S:L452R,S:S477N,S:T478K,S:E484A,S:F486V,S:Q498R,S:N501Y,S:Y505H,S:D614G,S:H655Y,S:N679K,S:P681H,S:N764K,S:D796Y,S:Q954H,S:N969K	N:E31-,N:R32-,N:S33-,ORF1a:S3675-,ORF1a:G3676-,ORF1a:F3677-,ORF9b:E27-,ORF9b:N28-,ORF9b:A29-,S:L24-,S:P25-,S:P26-,S:H69-,S:V70-		A21987G,G22882T,T25000C,G26577C		C3874T	4	0	1	5	M:E19Q,S:D142G,S:K440N			3	0	0	3	35,27850-27853,27856-27866,27868-27869,27874,27876-27879,27882,27884-27894,27901,27903-27915,27923-27927,27929-27954,27957,27960-27963,27968,27971-27973,27976-27986,27991-28000,28002,28064,28074-28085	NODE_0001194	C1931A,C3874T,C10188A,C13342T,A21987G,G22882T,G23608T,T25000C,G26577C,C27800T,G28681T		M:E19Q,N:E136D,ORF1a:Q556K,ORF1a:T3308N,S:D142G,S:K440N		NODE_0001311	C3874T,A21987G,G22882T,G23608T,T25000C,G26577C		M:E19Q,S:D142G,S:K440N		N/A	N/A	N/A	N/A	N/A	N/A	N/A	N/A	N/A	N/A	ORF7b:32-38,ORF7b:40-44,ORF8:1,ORF8:3-8,ORF8:10-25,ORF8:27-31,ORF8:33-37,ORF8:57,ORF8:61-64		3000	0	good	124	10	0	good	0	24	17	70.833333	mediocre	25		0	good	0		0		0	0	good		0	0	good	0
6915	EPI_ISL_13871716	22B	22B (BA.5)	Omicron	22B	BA.5.3.1.4	BE.4	18.997545	good	61	59	0	0	1264	0	44	14	0	424	87688	39	29841	0.954385847573822	E:1,M:1,N:0.9976190476190476,ORF1a:0.9709157009770507,ORF1b:0.9725519287833828,ORF3a:1,ORF6:1,ORF7a:0.9836065573770492,ORF7b:0.6136363636363636,ORF8:0.4672131147540984,ORF9b:1,S:0.8924646781789639	false	C241T,T670G,C1931A,C2790T,C3037T,G4184A,C4321T,C6740T,C9344T,A9424G,C9534T,C10029T,C10188A,C10198T,G10447A,C10449A,G12160A,C12880T,C13342T,C14408T,C15714T,C17410T,A18163G,C19955T,A20055G,C20970T,C21618T,T22200G,G22578A,C22674T,T22679C,C22686T,A22688G,G22775A,A22786C,G22813T,A23403G,C23525T,T23599G,C23604A,G23608T,C23854A,G23948T,A24424T,T24469A,C25000T,C25584T,C26060T,C26270T,G26529A,C26577G,G26709A,C27800T,C27807T,A28271T,C28311T,G28681T,G28881A,G28882A,G28883C,A29510C	11288-11296,21633-21641,21765-21770,28362-28370,29734-29759			E:T9I,M:D3N,M:Q19E,M:A63T,N:P13L,N:E136D,N:R203K,N:G204R,N:S413R,ORF1a:S135R,ORF1a:Q556K,ORF1a:T842I,ORF1a:G1307S,ORF1a:R2159W,ORF1a:L3027F,ORF1a:T3090I,ORF1a:T3255I,ORF1a:T3308N,ORF1a:P3395H,ORF1b:P314L,ORF1b:R1315C,ORF1b:I1566V,ORF1b:T2163I,ORF3a:T223I,ORF9b:P10S,S:T19I,S:A27S,S:V213G,S:G339D,S:S371F,S:S373P,S:S375F,S:T376A,S:D405N,S:R408S,S:K417N,S:D614G,S:H655Y,S:N679K,S:P681H,S:N764K,S:D796Y,S:Q954H,S:N969K	N:E31-,N:R32-,N:S33-,ORF1a:S3675-,ORF1a:G3676-,ORF1a:F3677-,ORF9b:E27-,ORF9b:N28-,ORF9b:A29-,S:L24-,S:P25-,S:P26-,S:H69-,S:V70-		A21987G,G22882T		C6740T,C20970T	2	0	2	4	S:D142G,S:K440N		ORF1a:R2159W	2	0	1	3	6864-6974,7044-7311,19348-19351,20600-20610,21163-21366,22342-22521,22897-23127,27632,27634,27837-28088,29198	NODE_0001194	C1931A,C6740T,C10188A,C13342T,C20970T,A21987G,G22882T,G23608T,C27800T,G28681T		N:E136D,ORF1a:Q556K,ORF1a:R2159W,ORF1a:T3308N,S:D142G,S:K440N		NODE_0001311	C6740T,C20970T,A21987G,G22882T,G23608T		ORF1a:R2159W,S:D142G,S:K440N		N/A	N/A	N/A	N/A	N/A	N/A	N/A	N/A	N/A	N/A	ORF1a:2200-2237,ORF1a:2260-2349,ORF1b:1961-1962,ORF1b:2378-2381,ORF1b:2566-2633,S:261-320,S:446-522,ORF7a:80-81,ORF7b:28-44,ORF8:1-65,N:309		3000	35.703704	mediocre	1264	10	0	good	0	24	6	25	good	14		0	good	0		0		0	0	good		0	0	good	0
6910	EPI_ISL_13872222	22B	22B (BA.5)	Omicron	22B	BA.5.3.1.4	BE.4	30.312514	mediocre	59	59	0	0	1676	0	44	14	0	566	87254	39	29831	0.9402735511487141	E:1,M:1,N:1,ORF1a:0.9668257214269484,ORF1b:0.9250741839762612,ORF3a:1,ORF6:1,ORF7a:1,ORF7b:0.6590909090909091,ORF8:0.4672131147540984,ORF9b:1,S:0.8916797488226059	false	C241T,T670G,T1871G,C1931A,C2790T,C3037T,G4184A,C4321T,C9344T,A9424G,C9534T,C10029T,C10188A,C10198T,G10447A,C10449A,G12160A,C12880T,C13342T,C14408T,C15714T,C17410T,A18163G,C19955T,A20055G,C21618T,T22200G,G22578A,C22674T,T22679C,C22686T,A22688G,G22775A,A22786C,G22813T,A23403G,C23525T,T23599G,C23604A,C23854A,G23948T,A24424T,T24469A,C25000T,C25584T,C26060T,C26270T,G26529A,C26577G,G26709A,C27800T,C27807T,A28271T,C28311T,G28681T,G28881A,G28882A,G28883C,A29510C	11288-11296,21633-21641,21765-21770,28362-28370,29734-29759			E:T9I,M:D3N,M:Q19E,M:A63T,N:P13L,N:E136D,N:R203K,N:G204R,N:S413R,ORF1a:S135R,ORF1a:F536V,ORF1a:Q556K,ORF1a:T842I,ORF1a:G1307S,ORF1a:L3027F,ORF1a:T3090I,ORF1a:T3255I,ORF1a:T3308N,ORF1a:P3395H,ORF1b:P314L,ORF1b:R1315C,ORF1b:I1566V,ORF1b:T2163I,ORF3a:T223I,ORF9b:P10S,S:T19I,S:A27S,S:V213G,S:G339D,S:S371F,S:S373P,S:S375F,S:T376A,S:D405N,S:R408S,S:K417N,S:D614G,S:H655Y,S:N679K,S:P681H,S:N764K,S:D796Y,S:Q954H,S:N969K	N:E31-,N:R32-,N:S33-,ORF1a:S3675-,ORF1a:G3676-,ORF1a:F3677-,ORF9b:E27-,ORF9b:N28-,ORF9b:A29-,S:L24-,S:P25-,S:P26-,S:H69-,S:V70-		A21987G,G22882T		T1871G	2	0	1	3	S:D142G,S:K440N		ORF1a:F536V	2	0	1	3	4416-4651,7112-7311,14931-14933,14953-14966,14968-14973,14975-14979,14982,14987,14990-14998,15013,15015-15071,15075-15104,15111-15112,15115,15117-15126,15149-15150,16289-16306,16316-16322,19298-19314,19322-19422,19433,19437-19454,19466-19474,19488,19492-19551,21164-21364,22340-22522,22897-23127,27843-28088,29809,29818-29819,29821,29824	NODE_0001194	T1871G,C1931A,C10188A,C13342T,A21987G,G22882T,C27800T,G28681T		N:E136D,ORF1a:F536V,ORF1a:Q556K,ORF1a:T3308N,S:D142G,S:K440N		NODE_0001311	T1871G,A21987G,G22882T		ORF1a:F536V,S:D142G,S:K440N		N/A	N/A	N/A	N/A	N/A	N/A	N/A	N/A	N/A	N/A	ORF1a:1384-1462,ORF1a:2283-2349,ORF1b:488-489,ORF1b:496-504,ORF1b:507-511,ORF1b:516-546,ORF1b:549-553,ORF1b:561,ORF1b:941-947,ORF1b:950-952,ORF1b:1944-1949,ORF1b:1952-1985,ORF1b:1989,ORF1b:1991-1996,ORF1b:2000-2003,ORF1b:2009-2028,ORF1b:2566-2633,S:260-320,S:446-522,ORF7b:30-44,ORF8:1-65		3000	50.962963	mediocre	1676	10	0	good	0	24	5	20.833333	good	13		0	good	0		0		0	0	good		0	0	good	0
6914	EPI_ISL_13871718	22B	22B (BA.5)	Omicron	22B	BA.5.3.1.4	BE.4	60.292401	mediocre	60	59	0	0	1904	0	45	14	0	637	86953	39	29808	0.9318797445072401	E:1,M:1,N:1,ORF1a:0.9656896159963645,ORF1b:0.9020771513353115,ORF3a:1,ORF6:1,ORF7a:0.9672131147540983,ORF7b:0.6590909090909091,ORF8:0.4672131147540984,ORF9b:1,S:0.8916797488226059	false	C241T,T670G,T1871G,C1931A,C2790T,C3037T,G4184A,C4321T,C6740T,C9344T,A9424G,C9534T,C10029T,C10188A,G10447A,C10449A,G12160A,C12880T,C13342T,C14408T,C15714T,C17410T,A18163G,C19955T,A20055G,C21618T,G21987A,T22200G,G22578A,C22674T,T22679C,C22686T,A22688G,G22775A,A22786C,G22813T,A23403G,C23525T,T23599G,C23604A,G23608T,C23854A,G23948T,A24424T,T24469A,C25000T,C25584T,C26060T,C26270T,C26577G,G26709A,C27800T,C27807T,A28271T,C28311T,G28681T,G28881A,G28882A,G28883C,A29510C	11288-11296,21633-21641,21765-21770,28362-28370,29734-29759			E:T9I,M:Q19E,M:A63T,N:P13L,N:E136D,N:R203K,N:G204R,N:S413R,ORF1a:S135R,ORF1a:F536V,ORF1a:Q556K,ORF1a:T842I,ORF1a:G1307S,ORF1a:R2159W,ORF1a:L3027F,ORF1a:T3090I,ORF1a:T3255I,ORF1a:T3308N,ORF1a:P3395H,ORF1b:P314L,ORF1b:R1315C,ORF1b:I1566V,ORF1b:T2163I,ORF3a:T223I,ORF9b:P10S,S:T19I,S:A27S,S:G142D,S:V213G,S:G339D,S:S371F,S:S373P,S:S375F,S:T376A,S:D405N,S:R408S,S:K417N,S:D614G,S:H655Y,S:N679K,S:P681H,S:N764K,S:D796Y,S:Q954H,S:N969K	N:E31-,N:R32-,N:S33-,ORF1a:S3675-,ORF1a:G3676-,ORF1a:F3677-,ORF9b:E27-,ORF9b:N28-,ORF9b:A29-,S:L24-,S:P25-,S:P26-,S:H69-,S:V70-		T10198C,G22882T,A26529G		T1871G,C6740T	3	0	2	5	M:N3D,S:K440N		ORF1a:F536V,ORF1a:R2159W	2	0	2	4	4426-4445,4450-4465,4468-4479,4481,4483-4513,4520-4646,4648,7072-7311,14922-15169,16205-16366,16381-16408,19326-19445,19449-19454,19508,19513-19518,19540,20054,21163-21366,22341-22521,22898-23127,27542-27550,27843-28087,29760-29770,29785,29801-29802	NODE_0001194	T1871G,C1931A,C6740T,C10188A,T10198C,C13342T,G22882T,G23608T,A26529G,C27800T,G28681T		M:N3D,N:E136D,ORF1a:F536V,ORF1a:Q556K,ORF1a:R2159W,ORF1a:T3308N,S:K440N		NODE_0001311	T1871G,C6740T,T10198C,G22882T,G23608T,A26529G		M:N3D,ORF1a:F536V,ORF1a:R2159W,S:K440N		N/A	N/A	N/A	N/A	N/A	N/A	N/A	N/A	N/A	N/A	ORF1a:1387-1394,ORF1a:1396-1400,ORF1a:1402-1416,ORF1a:1419-1461,ORF1a:2270-2349,ORF1b:485-568,ORF1b:913-967,ORF1b:972-981,ORF1b:1954-1993,ORF1b:1995-1996,ORF1b:2014,ORF1b:2016-2017,ORF1b:2025,ORF1b:2196,ORF1b:2566-2633,S:260-320,S:446-522,ORF7a:50-53,ORF7b:30-44,ORF8:1-65		3000	59.407407	mediocre	1904	10	0	good	0	24	12	50	mediocre	20		0	good	0		0		0	0	good		0	0	good	0
6916	EPI_ISL_13871645	22B	22B (BA.5)	Omicron	22B	BA.5.3.1.4	BE.4	56.250000	mediocre	68	59	0	0	179	0	52	14	0	64	88874	8	29853	0.992107815269371	E:1,M:1,N:1,ORF1a:1,ORF1b:1,ORF3a:1,ORF6:1,ORF7a:1,ORF7b:0.9318181818181818,ORF8:0.5,ORF9b:1,S:1	false	C241T,T670G,C1931A,C2790T,C3037T,G4184A,C4321T,C6258T,C6740T,C9344T,A9424G,C9534T,C10029T,C10188A,C10198T,G10447A,C10449A,G12160A,C12880T,C13342T,C14408T,C15714T,C17410T,A18163G,C19955T,A20055G,C21618T,T22200G,G22578A,C22674T,T22679C,C22686T,A22688G,G22775A,A22786C,G22813T,T22917G,G22992A,C22995A,A23013C,T23018G,A23055G,A23063T,T23075C,A23403G,C23525T,T23599G,C23604A,G23608T,C23854A,G23948T,A24424T,T24469A,C25584T,C26060T,C26270T,G26529A,G26709A,C27800T,C27807T,C27889T,A28271T,C28311T,G28681T,G28881A,G28882A,G28883C,A29510C	11288-11296,21633-21641,21765-21770,28362-28370,29734-29759			E:T9I,M:D3N,M:A63T,N:P13L,N:E136D,N:R203K,N:G204R,N:S413R,ORF1a:S135R,ORF1a:Q556K,ORF1a:T842I,ORF1a:G1307S,ORF1a:T1998I,ORF1a:R2159W,ORF1a:L3027F,ORF1a:T3090I,ORF1a:T3255I,ORF1a:T3308N,ORF1a:P3395H,ORF1b:P314L,ORF1b:R1315C,ORF1b:I1566V,ORF1b:T2163I,ORF3a:T223I,ORF9b:P10S,S:T19I,S:A27S,S:V213G,S:G339D,S:S371F,S:S373P,S:S375F,S:T376A,S:D405N,S:R408S,S:K417N,S:L452R,S:S477N,S:T478K,S:E484A,S:F486V,S:Q498R,S:N501Y,S:Y505H,S:D614G,S:H655Y,S:N679K,S:P681H,S:N764K,S:D796Y,S:Q954H,S:N969K	N:E31-,N:R32-,N:S33-,ORF1a:S3675-,ORF1a:G3676-,ORF1a:F3677-,ORF9b:E27-,ORF9b:N28-,ORF9b:A29-,S:L24-,S:P25-,S:P26-,S:H69-,S:V70-		A21987G,G22882T,T25000C,G26577C		C6258T,C6740T	4	0	2	6	M:E19Q,S:D142G,S:K440N		ORF1a:T1998I,ORF1a:R2159W	3	0	2	5	27879,27882-27884,27887,27891-27893,27896-27919,27923-27924,27929-27976,27979-28022,28028,28037-28088	NODE_0001194	C1931A,C6258T,C6740T,C10188A,C13342T,A21987G,G22882T,G23608T,T25000C,G26577C,C27800T,G28681T		M:E19Q,N:E136D,ORF1a:Q556K,ORF1a:T1998I,ORF1a:R2159W,ORF1a:T3308N,S:D142G,S:K440N		NODE_0001311	C6258T,C6740T,A21987G,G22882T,G23608T,T25000C,G26577C		M:E19Q,ORF1a:T1998I,ORF1a:R2159W,S:D142G,S:K440N		N/A	N/A	N/A	N/A	N/A	N/A	N/A	N/A	N/A	N/A	ORF7b:42-44,ORF8:1-11,ORF8:13-43,ORF8:45,ORF8:48-65		3000	0	good	179	10	0	good	0	24	18	75	mediocre	26		0	good	0		0		0	0	good		0	0	good	0
6909	EPI_ISL_13872711	22B	22B (BA.5)	Omicron	22B	BA.5	BA.5	1475.920837	bad	42	15	0	0	6173	0	34	8	0	2085	82543	39	29686	0.7850382904725278	E:1,M:1,N:0.611904761904762,ORF1a:0.7916382640309021,ORF1b:0.7885756676557863,ORF3a:0.7391304347826086,ORF6:1,ORF7a:0.3442622950819672,ORF7b:0,ORF8:0.4672131147540984,ORF9b:1,S:0.8634222919937206	false	G210T,C241T,G4184A,A7881G,C9344T,A9424G,C9534T,C10029T,G10447A,C10449A,C12880T,C14408T,C16616A,C17410T,A18163G,C21762T,T22200G,G22578A,C22674T,T22679C,C22686T,A22688G,G22775A,A22786C,G22813T,A23403G,C23525T,T23599G,C23604A,C23854A,G23948T,A24424T,T24469A,C25000T,C25469T,C25584T,G26709A,C27012T,A28271T,C28311T,G28883C,A29510C	21765-21770,28362-28370			M:A63T,N:P13L,N:G204R,N:S413R,ORF1a:G1307S,ORF1a:N2539S,ORF1a:L3027F,ORF1a:T3090I,ORF1a:T3255I,ORF1a:P3395H,ORF1b:P314L,ORF1b:T1050N,ORF1b:R1315C,ORF1b:I1566V,ORF3a:S26L,ORF9b:P10S,S:A67V,S:V213G,S:G339D,S:S371F,S:S373P,S:S375F,S:T376A,S:D405N,S:R408S,S:K417N,S:D614G,S:H655Y,S:N679K,S:P681H,S:N764K,S:D796Y,S:Q954H,S:N969K	N:E31-,N:R32-,N:S33-,ORF9b:E27-,ORF9b:N28-,ORF9b:A29-,S:H69-,S:V70-		G670T,T2790C,T4321C,T10198C,A12160G,T15714C,A21987G,G22882T,T26270C,A26529G,G26577C	G210T|21J&21I&21A&21B,C16616A|22B,C21762T|21K&21D&25I,C25469T|21J&21I&21A&21B	A7881G,C27012T	11	4	2	17	E:I9T,M:N3D,M:E19Q,ORF1a:R135S,ORF1a:I842T,ORF1a:-3675S,ORF1a:-3676G,ORF1a:-3677F,S:D142G,S:K440N		ORF1a:N2539S,ORF1b:T1050N,ORF3a:S26L,S:A67V	10	0	4	14	82,94,125-126,133-141,158,173,176,187-188,190-192,196,203-205,357,380-647,1643-1870,2905-3092,3098,3139,3142-3143,3526-3778,4239,4287,4666,4697-5170,5288-5289,5292-5544,5953-6168,7110-7311,7730,8346-8362,8379,8384-8386,8390,8393-8418,8426,8429-8601,9581-9583,9587,9601,9604,9606-9750,9762,9764-9766,9772-9791,10756-10900,10902-10907,10917-10918,10923,10938,10942-10943,10946,10959-10999,11001,13418,13486-13492,13496-13507,13529,13531,13543,13545-13547,13549-13550,13552-13553,13557-13577,13591,13596,13599-13602,13604,13606,14922-15177,16205-16416,16834-16927,16958,16960,16971-16972,19294-19557,19935-20197,20563-20569,20576-20580,20588,20660,20662,20674-20685,20699-20789,21163-21551,21588-21645,21649,21656,21828,21833,21840-21845,21847-21849,21851-21853,21855,21857,21860,21862-21863,21865-21867,21870-21873,21942-21943,22341-22523,22897-23125,25990-26204,27520-28086,28881-28882,28905-28908,29010-29487,29574-29586,29611,29640-29641,29648-29664	NODE_0001194	G210T,G670T,T2790C,T4321C,A7881G,T10198C,A12160G,T15714C,C16616A,C21762T,A21987G,G22882T,C25469T,T26270C,A26529G,G26577C,C27012T		E:I9T,M:N3D,M:E19Q,ORF1a:R135S,ORF1a:I842T,ORF1a:N2539S,ORF1a:-3675S,ORF1a:-3676G,ORF1a:-3677F,ORF1b:T1050N,ORF3a:S26L,S:A67V,S:D142G,S:K440N		NODE_0001194	G210T,G670T,T2790C,T4321C,A7881G,T10198C,A12160G,T15714C,C16616A,C21762T,A21987G,G22882T,C25469T,T26270C,A26529G,G26577C,C27012T		E:I9T,M:N3D,M:E19Q,ORF1a:R135S,ORF1a:I842T,ORF1a:N2539S,ORF1a:-3675S,ORF1a:-3676G,ORF1a:-3677F,ORF1b:T1050N,ORF3a:S26L,S:A67V,S:D142G,S:K440N		N/A	N/A	N/A	N/A	N/A	N/A	N/A	N/A	N/A	N/A	ORF1a:31,ORF1a:39-128,ORF1a:460-535,ORF1a:880-943,ORF1a:945,ORF1a:958,ORF1a:960,ORF1a:1088-1171,ORF1a:1325,ORF1a:1341,ORF1a:1467,ORF1a:1478-1635,ORF1a:1675-1760,ORF1a:1896-1968,ORF1a:2282-2349,ORF1a:2489,ORF1a:2694-2699,ORF1a:2705,ORF1a:2707,ORF1a:2709-2718,ORF1a:2721-2779,ORF1a:3106,ORF1a:3108,ORF1a:3112,ORF1a:3114-3162,ORF1a:3166-3167,ORF1a:3170-3176,ORF1a:3498-3548,ORF1a:3551,ORF1a:3553,ORF1a:3558,ORF1a:3560-3561,ORF1a:3565-3579,ORF1a:4385,ORF1b:7-14,ORF1b:21-22,ORF1b:26-37,ORF1b:42-47,ORF1b:485-570,ORF1b:913-983,ORF1b:1123-1154,ORF1b:1164-1165,ORF1b:1168-1169,ORF1b:1943-2030,ORF1b:2157-2244,ORF1b:2366-2368,ORF1b:2370-2371,ORF1b:2374,ORF1b:2398-2399,ORF1b:2403-2406,ORF1b:2411-2441,ORF1b:2566-2695,S:9-28,S:32,S:89,S:91,S:93-104,S:127,S:260-321,S:446-521,ORF3a:200-271,ORF7a:43-122,ORF7b:1-44,ORF8:1-65,N:203,N:211-212,N:246-405		3000	217.518519	bad	6173	10	0	good	0	24	76	316.666667	bad	84		0	good	0		0		0	0	good		0	0	good	0
6917	EPI_ISL_13871644	22B	22B (BA.5)	Omicron	22B	BA.5.3.1.4	BE.4	116.560014	bad	54	33	0	0	1840	0	40	14	0	603	87212	39	29837	0.9349898003544795	E:1,M:1,N:1,ORF1a:0.9843217450579413,ORF1b:0.8827893175074184,ORF3a:1,ORF6:1,ORF7a:1,ORF7b:0.6590909090909091,ORF8:0.4672131147540984,ORF9b:1,S:0.8916797488226059	false	C241T,T670G,C1931A,C2790T,C3037T,G4184A,C4321T,C9344T,A9424G,C9534T,C10029T,G10447A,C10449A,G12160A,C12880T,C13342T,C14408T,C15714T,C17410T,A18163G,C21618T,G21987A,T22200G,G22578A,C22674T,T22679C,C22686T,A22688G,G22775A,A22786C,G22813T,A23403G,C23525T,T23599G,C23604A,G23608T,C23854A,G23948T,A24424T,T24469A,C25000T,C25584T,C26060T,C26270T,G26709A,C27800T,C27807T,A28271T,C28311T,G28681T,G28881A,G28882A,G28883C,A29510C	11288-11296,21633-21641,21765-21770,28362-28370			E:T9I,M:A63T,N:P13L,N:E136D,N:R203K,N:G204R,N:S413R,ORF1a:S135R,ORF1a:Q556K,ORF1a:T842I,ORF1a:G1307S,ORF1a:L3027F,ORF1a:T3090I,ORF1a:T3255I,ORF1a:P3395H,ORF1b:P314L,ORF1b:R1315C,ORF1b:I1566V,ORF3a:T223I,ORF9b:P10S,S:T19I,S:A27S,S:G142D,S:V213G,S:G339D,S:S371F,S:S373P,S:S375F,S:T376A,S:D405N,S:R408S,S:K417N,S:D614G,S:H655Y,S:N679K,S:P681H,S:N764K,S:D796Y,S:Q954H,S:N969K	N:E31-,N:R32-,N:S33-,ORF1a:S3675-,ORF1a:G3676-,ORF1a:F3677-,ORF9b:E27-,ORF9b:N28-,ORF9b:A29-,S:L24-,S:P25-,S:P26-,S:H69-,S:V70-		A10188C,T10198C,G22882T,A26529G,G26577C			5	0	0	5	M:N3D,M:E19Q,ORF1a:N3308T,S:K440N			4	0	0	4	539,7111-7311,14922-15176,16205-16421,19298-19318,19327-19389,19394,19396,19949-20119,21164-21364,22340-22521,22897-23127,27843-28086,29704,29715-29764	NODE_0001194	C1931A,T10198C,C13342T,G22882T,G23608T,A26529G,G26577C,C27800T,G28681T		M:N3D,M:E19Q,N:E136D,ORF1a:Q556K,S:K440N		NODE_0001311	A10188C,T10198C,G22882T,G23608T,A26529G,G26577C		M:N3D,M:E19Q,ORF1a:N3308T,S:K440N		N/A	N/A	N/A	N/A	N/A	N/A	N/A	N/A	N/A	N/A	ORF1a:92,ORF1a:2282-2349,ORF1b:485-570,ORF1b:913-985,ORF1b:1944-1951,ORF1b:1954-1974,ORF1b:1976-1977,ORF1b:2161-2218,ORF1b:2566-2633,S:260-320,S:446-522,ORF7b:30-44,ORF8:1-65		3000	57.037037	mediocre	1840	10	0	good	0	24	22	91.666667	mediocre	30		0	good	0		0		0	0	good		0	0	good	0
6920	EPI_ISL_13871641	22B	22B (BA.5)	Omicron	22B	BA.5.3.1.4	BE.4	44.444444	mediocre	66	59	0	0	0	0	50	14	0	0	89073	5	29854	0.9982276025816808	E:1,M:1,N:1,ORF1a:1,ORF1b:1,ORF3a:1,ORF6:1,ORF7a:1,ORF7b:1,ORF8:1,ORF9b:1,S:1	false	C241T,T670G,C1931A,C2790T,C3037T,G4184A,C4321T,C9344T,A9424G,C9534T,C10029T,C10188A,C10198T,G10447A,C10449A,G12160A,C12880T,C13342T,C14408T,C15714T,C17410T,A18163G,C19955T,A20055G,C21618T,T22200G,G22578A,C22674T,T22679C,C22686T,A22688G,G22775A,A22786C,G22813T,T22917G,G22992A,C22995A,A23013C,T23018G,A23055G,A23063T,T23075C,A23403G,C23525T,T23599G,C23604A,G23608T,C23854A,G23948T,A24424T,T24469A,C25584T,C26060T,C26270T,G26529A,G26709A,C27800T,C27807T,C27889T,A28271T,C28311T,G28681T,G28881A,G28882A,G28883C,A29510C	11288-11296,21633-21641,21765-21770,28362-28370,29734-29759			E:T9I,M:D3N,M:A63T,N:P13L,N:E136D,N:R203K,N:G204R,N:S413R,ORF1a:S135R,ORF1a:Q556K,ORF1a:T842I,ORF1a:G1307S,ORF1a:L3027F,ORF1a:T3090I,ORF1a:T3255I,ORF1a:T3308N,ORF1a:P3395H,ORF1b:P314L,ORF1b:R1315C,ORF1b:I1566V,ORF1b:T2163I,ORF3a:T223I,ORF9b:P10S,S:T19I,S:A27S,S:V213G,S:G339D,S:S371F,S:S373P,S:S375F,S:T376A,S:D405N,S:R408S,S:K417N,S:L452R,S:S477N,S:T478K,S:E484A,S:F486V,S:Q498R,S:N501Y,S:Y505H,S:D614G,S:H655Y,S:N679K,S:P681H,S:N764K,S:D796Y,S:Q954H,S:N969K	N:E31-,N:R32-,N:S33-,ORF1a:S3675-,ORF1a:G3676-,ORF1a:F3677-,ORF9b:E27-,ORF9b:N28-,ORF9b:A29-,S:L24-,S:P25-,S:P26-,S:H69-,S:V70-		A21987G,G22882T,T25000C,G26577C			4	0	0	4	M:E19Q,S:D142G,S:K440N			3	0	0	3		NODE_0001194	C1931A,C10188A,C13342T,A21987G,G22882T,G23608T,T25000C,G26577C,C27800T,G28681T		M:E19Q,N:E136D,ORF1a:Q556K,ORF1a:T3308N,S:D142G,S:K440N		NODE_0001311	A21987G,G22882T,G23608T,T25000C,G26577C		M:E19Q,S:D142G,S:K440N		N/A	N/A	N/A	N/A	N/A	N/A	N/A	N/A	N/A	N/A			3000	0	good	0	10	0	good	0	24	16	66.666667	mediocre	24		0	good	0		0		0	0	good		0	0	good	0
6922	EPI_ISL_13871638	22B	22B (BA.5)	Omicron	22B	BA.5.3.1.4	BE.4	21.059290	good	59	59	0	0	1404	0	44	14	0	475	87592	39	29853	0.9501053406012775	E:1,M:1,N:1,ORF1a:0.9870483980913429,ORF1b:0.9209940652818991,ORF3a:1,ORF6:1,ORF7a:1,ORF7b:0.6590909090909091,ORF8:0.4672131147540984,ORF9b:1,S:0.901883830455259	false	C241T,T670G,C1931A,C2790T,C3037T,G4184A,C4321T,C9344T,A9424G,C9534T,C10029T,C10188A,C10198T,G10447A,C10449A,G12160A,C12880T,C13342T,C14408T,C15714T,C17410T,A18163G,C19955T,A20055G,C21618T,T22200G,G22578A,C22674T,T22679C,C22686T,A22688G,G22775A,A22786C,G22813T,A23403G,C23525T,T23599G,C23604A,C23854A,G23948T,A24424T,T24469A,C25000T,C25584T,C26060T,C26270T,G26529A,C26577G,G26709A,G27637A,C27800T,C27807T,A28271T,C28311T,G28681T,G28881A,G28882A,G28883C,A29510C	11288-11296,21633-21641,21765-21770,28362-28370,29734-29759			E:T9I,M:D3N,M:Q19E,M:A63T,N:P13L,N:E136D,N:R203K,N:G204R,N:S413R,ORF1a:S135R,ORF1a:Q556K,ORF1a:T842I,ORF1a:G1307S,ORF1a:L3027F,ORF1a:T3090I,ORF1a:T3255I,ORF1a:T3308N,ORF1a:P3395H,ORF1b:P314L,ORF1b:R1315C,ORF1b:I1566V,ORF1b:T2163I,ORF3a:T223I,ORF7a:V82I,ORF9b:P10S,S:T19I,S:A27S,S:V213G,S:G339D,S:S371F,S:S373P,S:S375F,S:T376A,S:D405N,S:R408S,S:K417N,S:D614G,S:H655Y,S:N679K,S:P681H,S:N764K,S:D796Y,S:Q954H,S:N969K	N:E31-,N:R32-,N:S33-,ORF1a:S3675-,ORF1a:G3676-,ORF1a:F3677-,ORF9b:E27-,ORF9b:N28-,ORF9b:A29-,S:L24-,S:P25-,S:P26-,S:H69-,S:V70-		A21987G,G22882T		G27637A	2	0	1	3	S:D142G,S:K440N		ORF7a:V82I	2	0	1	3	3605,3615-3638,3649-3652,3664,3672-3679,3771-3776,7181-7279,7291-7293,7295,7297-7304,19298-19454,19465-19487,19493-19494,19496,19498-19548,20567-20760,21164-21366,22373-22423,22426,22430-22431,22433-22521,22897-23127,27845-28088	NODE_0001194	C1931A,C10188A,C13342T,A21987G,G22882T,G27637A,C27800T,G28681T		N:E136D,ORF1a:Q556K,ORF1a:T3308N,ORF7a:V82I,S:D142G,S:K440N		NODE_0001311	A21987G,G22882T,G27637A		ORF7a:V82I,S:D142G,S:K440N		N/A	N/A	N/A	N/A	N/A	N/A	N/A	N/A	N/A	N/A	ORF1a:1114,ORF1a:1117-1125,ORF1a:1128-1129,ORF1a:1133,ORF1a:1136-1138,ORF1a:1169-1171,ORF1a:2306-2338,ORF1a:2343-2347,ORF1b:1944-1996,ORF1b:2000-2007,ORF1b:2009-2027,ORF1b:2367-2431,ORF1b:2566-2633,S:271-287,S:290-320,S:446-522,ORF7b:30-44,ORF8:1-65		3000	40.888889	mediocre	1404	10	0	good	0	24	5	20.833333	good	13		0	good	0		0		0	0	good		0	0	good	0
6919	EPI_ISL_13871642	21L	21L (BA.2)	Omicron	21L	BA.2	BA.2	110.441166	bad	55	53	3	0	3056	0	42	12	1	1035	85938	39	29841	0.8944587499581982	E:1,M:1,N:0.5761904761904761,ORF1a:0.959554646671211,ORF1b:0.8364243323442137,ORF3a:1,ORF6:1,ORF7a:0.6967213114754098,ORF7b:0.5909090909090909,ORF8:0.6311475409836066,ORF9b:1,S:0.8916797488226059	false	C241T,T670G,C1404A,C2790T,C3037T,G4184A,C4321T,C9344T,A9424G,C9534T,C9866T,C10029T,G10447A,C10449A,C12880T,C14408T,C15714T,C17410T,A18163G,C19955T,C21618T,G21987A,T22200G,G22578A,C22674T,T22679C,C22686T,A22688G,G22775A,A22786C,G22813T,A23403G,C23525T,T23599G,C23604A,C23854A,G23948T,A24424T,T24469A,C25000T,C25584T,C26060T,C26270T,C26577G,G26709A,C26858T,A27259C,G27382C,A27383T,T27384C,C27807T,C28054G,A28271T,C28311T,A29510C	11288-11296,21633-21641,28362-28370,29734-29759	4164:GAC		E:T9I,M:Q19E,M:A63T,N:P13L,N:S413R,ORF1a:S135R,ORF1a:P380H,ORF1a:T842I,ORF1a:G1307S,ORF1a:L3027F,ORF1a:T3090I,ORF1a:L3201F,ORF1a:T3255I,ORF1a:P3395H,ORF1b:P314L,ORF1b:R1315C,ORF1b:I1566V,ORF1b:T2163I,ORF3a:T223I,ORF6:D61L,ORF8:S54*,ORF9b:P10S,S:T19I,S:A27S,S:G142D,S:V213G,S:G339D,S:S371F,S:S373P,S:S375F,S:T376A,S:D405N,S:R408S,S:K417N,S:D614G,S:H655Y,S:N679K,S:P681H,S:N764K,S:D796Y,S:Q954H,S:N969K	N:E31-,N:R32-,N:S33-,ORF1a:S3675-,ORF1a:G3676-,ORF1a:F3677-,ORF9b:E27-,ORF9b:N28-,ORF9b:A29-,S:L24-,S:P25-,S:P26-	ORF1a:1300:T	T10198C,G22882T		C1404A,C28054G	2	0	2	4	S:K440N		ORF1a:P380H,ORF8:S54*	1	0	2	3	459-463,470-525,527-553,600,616-619,627-643,647,3548,3550-3624,3627,3636-3689,3694,3698-3699,3701-3705,3708,3710-3711,3717,3719-3720,3726,3729-3778,7111-7311,14922-15177,16205-16415,19298-19551,19553-19554,19957-19959,19964-19969,19975-20029,20046,20055,20059-20068,20070-20123,20127-20131,20133-20136,20139,20147,20151,20153-20155,20566-20792,21163-21364,22341-22522,22897-23128,27528-27636,27648,27834-28027,28773-29305	internal_16e4	C1404A,C9866T,T10198C,G22882T,C28054G		ORF1a:P380H,ORF1a:L3201F,ORF8:S54*,S:K440N		internal_16e4	C1404A,C9866T,T10198C,G22882T,C28054G		ORF1a:P380H,ORF1a:L3201F,ORF8:S54*,S:K440N		N/A	N/A	N/A	N/A	N/A	N/A	N/A	N/A	N/A	N/A	ORF1a:65-66,ORF1a:69-96,ORF1a:112,ORF1a:118,ORF1a:121-126,ORF1a:128,ORF1a:1095-1121,ORF1a:1124-1142,ORF1a:1145-1149,ORF1a:1151-1152,ORF1a:1154-1171,ORF1a:2282-2349,ORF1b:485-570,ORF1b:913-983,ORF1b:1944-2029,ORF1b:2164,ORF1b:2166-2168,ORF1b:2170-2188,ORF1b:2196,ORF1b:2198-2219,ORF1b:2221-2224,ORF1b:2227-2230,ORF1b:2367-2442,ORF1b:2566-2633,S:260-320,S:446-522,ORF7a:46-81,ORF7a:85,ORF7b:27-44,ORF8:1-45,N:167-344		3000	102.074074	bad	3056	10	0	good	0	24	6	25	good	14		0	good	0		0		0	0	good		0	0	good	0
6918	EPI_ISL_13871643	21K	21K (BA.1)	Omicron	21K	BA.1	BA.1	2054.637160	bad	35	36	0	0	6057	0	30	15	0	2056	82598	40	29686	0.7888840584556733	E:1,M:1,N:0.7785714285714286,ORF1a:0.8214042263122018,ORF1b:0.7214391691394659,ORF3a:0.7391304347826086,ORF6:1,ORF7a:0.3442622950819672,ORF7b:0,ORF8:0.4672131147540984,ORF9b:1,S:0.8704866562009419	false	C241T,C1514T,A2832G,G8393A,C10029T,C10449A,A11537G,C11650T,C12880T,T13195C,C14408T,C15240T,A18163G,C21762T,C21846T,C23202A,A23403G,C23525T,T23599G,C23604A,C23854A,G23948T,C24130A,A24424T,T24469A,A25564C,C25584T,G26709A,T26767C,A27259C,A28271T,C28311T,G28881T,G28916T,C29034T	6513-6515,11285-11293,21765-21770,21987-21995,28362-28370			M:A63T,M:I82T,N:P13L,N:R203M,N:G215C,N:A254V,ORF1a:H417Y,ORF1a:K856R,ORF1a:L2084I,ORF1a:A2710T,ORF1a:T3255I,ORF1a:P3395H,ORF1a:I3758V,ORF1b:P314L,ORF1b:I1566V,ORF3a:S58R,ORF9b:P10S,S:A67V,S:T95I,S:Y145D,S:T547K,S:D614G,S:H655Y,S:N679K,S:P681H,S:N764K,S:D796Y,S:N856K,S:Q954H,S:N969K	N:E31-,N:R32-,N:S33-,ORF1a:S2083-,ORF1a:L3674-,ORF1a:S3675-,ORF1a:G3676-,ORF9b:E27-,ORF9b:N28-,ORF9b:A29-,S:H69-,S:V70-,S:G142-,S:V143-,S:Y144-		A22578G,C22673T,T22674C,C22679T,T22686C,T22813G,G22882T,T24503C,T25000C,T26270C,G26530A,G26577C,A28882G,C28883G	C12880T|21L&22B&22E&23A&22C&24A&22A&23F&23D&23B&22D&24E&22F&25C&rec&23C&24C&24F&23E&24B&23H&25B&25A&24G&23I&23G&24H&24D&25D&24I&25G&25E&25I&25H&25F,T26767C|21J&21I&21A&21D,A28881T|21J&21I&21A&21B,G28916T|21J	C1514T,C11650T,A25564C,C29034T	14	4	4	22	E:I9T,M:G3D,M:E19Q,N:R204G,S:-211N,S:I212L,S:D339G,S:L371S,S:P373S,S:F375S,S:N417K,S:F981L		M:I82T,N:K203M,N:G215C,N:A254V,ORF1a:H417Y,ORF3a:S58R	12	0	6	18	455-501,507,523-526,534-541,546-553,591,604,606,613,615-616,622,627-647,1643-1868,2905-3119,3122-3123,3131,3138,3141-3142,3145,3149,3526-3778,4287,4292,4684-4956,5315-5514,5952-6166,7101-7311,7690-7949,8474,8486-8487,8491,8493-8494,8532,8574,8863,8871-8873,8876,9748-9749,9752,9754-9766,9775-9777,9779-9794,10757-11004,13380-13396,13437-13443,13447-13576,13585-13599,13601,13606,14920-15177,16205-16416,16826-17033,17038-17065,19294-19558,19935-20351,20372,20374-20376,20379-20388,20393-20413,20432,20436-20450,20459,20463,20465-20472,20496-20793,21163-21425,21436,21443-21523,21526,21590,21603-21604,21607-21626,21638,21640,21654-21656,22347-22556,22880,22890-23127,25990-26204,27519-28088,29053-29328	NODE_0000994	C1514T,C11650T,C12880T,A22578G,C22673T,T22674C,C22679T,T22686C,T22813G,G22882T,T24503C,T25000C,A25564C,T26270C,G26530A,G26577C,T26767C,A28881T,A28882G,C28883G,G28916T,C29034T		E:I9T,M:G3D,M:E19Q,M:I82T,N:K203M,N:R204G,N:G215C,N:A254V,ORF1a:H417Y,ORF3a:S58R,S:-211N,S:I212L,S:D339G,S:L371S,S:P373S,S:F375S,S:N417K,S:F981L		NODE_0000994	C1514T,C11650T,C12880T,A22578G,C22673T,T22674C,C22679T,T22686C,T22813G,G22882T,T24503C,T25000C,A25564C,T26270C,G26530A,G26577C,T26767C,A28881T,A28882G,C28883G,G28916T,C29034T		E:I9T,M:G3D,M:E19Q,M:I82T,N:K203M,N:R204G,N:G215C,N:A254V,ORF1a:H417Y,ORF3a:S58R,S:-211N,S:I212L,S:D339G,S:L371S,S:P373S,S:F375S,S:N417K,S:F981L		N/A	N/A	N/A	N/A	N/A	N/A	N/A	N/A	N/A	N/A	ORF1a:64-79,ORF1a:81,ORF1a:87,ORF1a:90-92,ORF1a:94-96,ORF1a:109,ORF1a:113-114,ORF1a:117,ORF1a:121-128,ORF1a:460-535,ORF1a:880-953,ORF1a:956,ORF1a:958-960,ORF1a:962,ORF1a:1088-1171,ORF1a:1341,ORF1a:1343,ORF1a:1474-1564,ORF1a:1684-1750,ORF1a:1896-1967,ORF1a:2279-2349,ORF1a:2476-2562,ORF1a:2737,ORF1a:2741-2743,ORF1a:2756,ORF1a:2770,ORF1a:2869-2871,ORF1a:3162-3167,ORF1a:3171-3177,ORF1a:3498-3580,ORF1a:4372-4377,ORF1a:4391-4393,ORF1a:4395-4401,ORF1b:1-37,ORF1b:40-45,ORF1b:47,ORF1b:485-570,ORF1b:913-983,ORF1b:1120-1189,ORF1b:1191-1200,ORF1b:1943-2031,ORF1b:2157-2295,ORF1b:2302-2303,ORF1b:2305-2307,ORF1b:2309-2316,ORF1b:2322-2328,ORF1b:2331,ORF1b:2333-2335,ORF1b:2343-2442,ORF1b:2566-2653,ORF1b:2657,ORF1b:2659-2687,S:10,S:14-22,S:26,S:31-32,S:262-332,S:440,S:443-522,ORF3a:200-271,ORF7a:43-122,ORF7b:1-44,ORF8:1-65,N:260-352		3000	213.222222	bad	6057	10	0	good	0	24	96	400	bad	104		0	good	0		0		0	0	good		0	0	good	0
6921	EPI_ISL_13871640	22B	22B (BA.5)	Omicron	22B	BA.5.3.1.4	BE.4	13.570219	good	58	59	0	0	1187	0	43	14	0	403	87807	39	29851	0.9572952546567234	E:1,M:1,N:1,ORF1a:0.9786412179050216,ORF1b:0.9655044510385756,ORF3a:1,ORF6:1,ORF7a:1,ORF7b:0.6590909090909091,ORF8:0.4672131147540984,ORF9b:1,S:0.8932496075353218	false	C241T,T670G,C1931A,C2790T,C3037T,G4184A,C4321T,C9344T,A9424G,C9534T,C10029T,C10188A,C10198T,G10447A,C10449A,G12160A,C12880T,C13342T,C14408T,C15714T,C17410T,A18163G,C19955T,A20055G,C21618T,T22200G,G22578A,C22674T,T22679C,C22686T,A22688G,G22775A,A22786C,G22813T,A23403G,C23525T,T23599G,C23604A,C23854A,G23948T,A24424T,T24469A,C25000T,C25584T,C26060T,C26270T,G26529A,C26577G,G26709A,C27800T,C27807T,A28271T,C28311T,G28681T,G28881A,G28882A,G28883C,A29510C	11288-11296,21633-21641,21765-21770,28362-28370,29734-29759			E:T9I,M:D3N,M:Q19E,M:A63T,N:P13L,N:E136D,N:R203K,N:G204R,N:S413R,ORF1a:S135R,ORF1a:Q556K,ORF1a:T842I,ORF1a:G1307S,ORF1a:L3027F,ORF1a:T3090I,ORF1a:T3255I,ORF1a:T3308N,ORF1a:P3395H,ORF1b:P314L,ORF1b:R1315C,ORF1b:I1566V,ORF1b:T2163I,ORF3a:T223I,ORF9b:P10S,S:T19I,S:A27S,S:V213G,S:G339D,S:S371F,S:S373P,S:S375F,S:T376A,S:D405N,S:R408S,S:K417N,S:D614G,S:H655Y,S:N679K,S:P681H,S:N764K,S:D796Y,S:Q954H,S:N969K	N:E31-,N:R32-,N:S33-,ORF1a:S3675-,ORF1a:G3676-,ORF1a:F3677-,ORF9b:E27-,ORF9b:N28-,ORF9b:A29-,S:L24-,S:P25-,S:P26-,S:H69-,S:V70-		A21987G,G22882T			2	0	0	2	S:D142G,S:K440N			2	0	0	2	4417-4424,4426-4427,4444,4520-4584,7112-7310,16299,16310-16312,16314-16354,16359-16360,19330-19331,19334-19336,19338,19341-19342,19387,20578,20580,21164-21364,22347-22521,22898-23127,27843-28088,29849-29850	NODE_0001194	C1931A,C10188A,C13342T,A21987G,G22882T,C27800T,G28681T		N:E136D,ORF1a:Q556K,ORF1a:T3308N,S:D142G,S:K440N		NODE_0001311	A21987G,G22882T		S:D142G,S:K440N		N/A	N/A	N/A	N/A	N/A	N/A	N/A	N/A	N/A	N/A	ORF1a:1384-1388,ORF1a:1419-1440,ORF1a:2283-2349,ORF1b:948-965,ORF1b:1955-1959,ORF1b:1974,ORF1b:2371,ORF1b:2566-2633,S:262-320,S:446-522,ORF7b:30-44,ORF8:1-65		3000	32.851852	mediocre	1187	10	0	good	0	24	4	16.666667	good	12		0	good	0		0		0	0	good		0	0	good	0
6923	EPI_ISL_13871637	22B	22B (BA.5)	Omicron	22B	BA.5.3.1.4	BE.4	206.253086	bad	54	59	0	0	3285	0	42	14	0	1108	85707	39	29845	0.8869344212955221	E:1,M:1,N:0.8047619047619048,ORF1a:0.9293342422176778,ORF1b:0.8508902077151336,ORF3a:1,ORF6:1,ORF7a:0.3770491803278688,ORF7b:0.25,ORF8:0.4672131147540984,ORF9b:1,S:0.890894819466248	false	C241T,T670G,C1931A,C2790T,C3037T,G4184A,C4321T,C9344T,A9424G,C9534T,C10029T,C10188A,G10447A,C10449A,G12160A,C12880T,C13342T,C14408T,C15714T,C17410T,A18163G,A20055G,C21618T,G21987A,T22200G,G22578A,C22674T,T22679C,C22686T,A22688G,G22775A,A22786C,G22813T,A23403G,C23525T,T23599G,C23604A,C23854A,G23948T,A24424T,T24469A,C25584T,C26060T,C26270T,C26577G,G26709A,C27800T,A28271T,C28311T,G28681T,G28881A,G28882A,G28883C,A29510C	11288-11296,21633-21641,21765-21770,28362-28370,29734-29759			E:T9I,M:Q19E,M:A63T,N:P13L,N:E136D,N:R203K,N:G204R,N:S413R,ORF1a:S135R,ORF1a:Q556K,ORF1a:T842I,ORF1a:G1307S,ORF1a:L3027F,ORF1a:T3090I,ORF1a:T3255I,ORF1a:T3308N,ORF1a:P3395H,ORF1b:P314L,ORF1b:R1315C,ORF1b:I1566V,ORF3a:T223I,ORF9b:P10S,S:T19I,S:A27S,S:G142D,S:V213G,S:G339D,S:S371F,S:S373P,S:S375F,S:T376A,S:D405N,S:R408S,S:K417N,S:D614G,S:H655Y,S:N679K,S:P681H,S:N764K,S:D796Y,S:Q954H,S:N969K	N:E31-,N:R32-,N:S33-,ORF1a:S3675-,ORF1a:G3676-,ORF1a:F3677-,ORF9b:E27-,ORF9b:N28-,ORF9b:A29-,S:L24-,S:P25-,S:P26-,S:H69-,S:V70-		T10198C,G22882T,T25000C,A26529G,T27807C			5	0	0	5	M:N3D,S:K440N			2	0	0	2	3527-3778,4414-4651,5957-6162,7109-7311,7789-7791,7815,7817-7832,7840-7841,14922-15169,16349-16354,19295-19551,19940-19974,19976-19993,20001,20006,20064-20181,20183,20185-20186,20556-20792,21164-21411,21503-21514,21518,22339-22523,22897-23127,27528-27696,27699-27769,27775-27776,27778,27781,27813-28087,29056-29299	NODE_0001194	C1931A,C10188A,T10198C,C13342T,G22882T,T25000C,A26529G,C27800T,T27807C,G28681T		M:N3D,N:E136D,ORF1a:Q556K,ORF1a:T3308N,S:K440N		NODE_0001311	T10198C,G22882T,T25000C,A26529G,T27807C		M:N3D,S:K440N		N/A	N/A	N/A	N/A	N/A	N/A	N/A	N/A	N/A	N/A	ORF1a:1088-1171,ORF1a:1383-1462,ORF1a:1898-1966,ORF1a:2282-2349,ORF1a:2509,ORF1a:2517-2523,ORF1a:2525-2526,ORF1b:485-568,ORF1b:961-963,ORF1b:1943-2028,ORF1b:2158-2176,ORF1b:2180,ORF1b:2200-2240,ORF1b:2364-2442,ORF1b:2566-2648,ORF1b:2679-2684,S:260-321,S:446-522,ORF7a:46-101,ORF7a:103-122,ORF7b:1-5,ORF7b:7-9,ORF7b:20-44,ORF8:1-65,N:261-342		3000	110.555556	bad	3285	10	0	good	0	24	22	91.666667	mediocre	30		0	good	0		0		0	0	good		0	0	good	0
6924	EPI_ISL_13871636	22B	22B (BA.5)	Omicron	22B	BA.5.3	BA.5.3	174.074417	bad	51	33	0	0	3680	0	40	14	0	1253	84931	39	29686	0.8684078520549777	E:1,M:1,N:0.9904761904761905,ORF1a:0.8954783003862758,ORF1b:0.8434718100890207,ORF3a:0.8079710144927537,ORF6:1,ORF7a:0.38524590163934425,ORF7b:0.18181818181818182,ORF8:0.47540983606557374,ORF9b:1,S:0.890894819466248	false	C241T,T670G,C1931A,C2790T,C3037T,G4184A,C4321T,C9344T,A9424G,C9534T,C10029T,G10447A,C10449A,G12160A,C12880T,C14408T,C15714T,C17410T,A18163G,C21618T,G21987A,T22200G,G22578A,C22674T,T22679C,C22686T,A22688G,G22775A,A22786C,G22813T,A23403G,C23525T,T23599G,C23604A,C23854A,G23948T,A24424T,T24469A,C25000T,C25584T,C26060T,C26270T,C26577G,G26709A,C27807T,A28271T,C28311T,G28881A,G28882A,G28883C,A29510C	11288-11296,21633-21641,21765-21770,28362-28370			E:T9I,M:Q19E,M:A63T,N:P13L,N:R203K,N:G204R,N:S413R,ORF1a:S135R,ORF1a:Q556K,ORF1a:T842I,ORF1a:G1307S,ORF1a:L3027F,ORF1a:T3090I,ORF1a:T3255I,ORF1a:P3395H,ORF1b:P314L,ORF1b:R1315C,ORF1b:I1566V,ORF3a:T223I,ORF9b:P10S,S:T19I,S:A27S,S:G142D,S:V213G,S:G339D,S:S371F,S:S373P,S:S375F,S:T376A,S:D405N,S:R408S,S:K417N,S:D614G,S:H655Y,S:N679K,S:P681H,S:N764K,S:D796Y,S:Q954H,S:N969K	N:E31-,N:R32-,N:S33-,ORF1a:S3675-,ORF1a:G3676-,ORF1a:F3677-,ORF9b:E27-,ORF9b:N28-,ORF9b:A29-,S:L24-,S:P25-,S:P26-,S:H69-,S:V70-		T10198C,G22882T,A26529G			3	0	0	3	M:N3D,S:K440N			2	0	0	2	531-542,552,569-570,572-582,585,1691-1715,1718,1720,1726,1729,1731,1739,1744-1769,1774,1777,1781,1784,1788-1807,1810-1820,1822-1825,1846,1848,1853-1860,3527-3778,4666-4667,4669-4954,5954-6167,7106-7311,10758-11004,14922-15176,16205-16422,19293-19553,19935-20131,20137,20142,20144,20154-20181,20196-20197,21163-21419,21421-21422,21527-21550,22340-22523,22897-23127,25995-26003,26005-26007,26009,26016,26019,26025-26026,26030,26033-26035,26050,26080-26204,27536-27784,27810-28085,29479,29482-29486	NODE_0001194	C1931A,T10198C,G22882T,A26529G		M:N3D,ORF1a:Q556K,S:K440N		BA.5.3_internal	T10198C,G22882T,A26529G		M:N3D,S:K440N		N/A	N/A	N/A	N/A	N/A	N/A	N/A	N/A	N/A	N/A	ORF1a:89-93,ORF1a:96,ORF1a:102-107,ORF1a:476-485,ORF1a:487,ORF1a:489,ORF1a:492,ORF1a:494-502,ORF1a:504,ORF1a:506-520,ORF1a:527-528,ORF1a:530-532,ORF1a:1088-1171,ORF1a:1467-1563,ORF1a:1897-1968,ORF1a:2281-2349,ORF1a:3498-3580,ORF1b:485-570,ORF1b:913-985,ORF1b:1942-2029,ORF1b:2157-2222,ORF1b:2224,ORF1b:2226,ORF1b:2229-2238,ORF1b:2244,ORF1b:2566-2652,ORF1b:2687-2695,S:260-321,S:446-522,ORF3a:202-206,ORF3a:211-215,ORF3a:220,ORF3a:230-271,ORF7a:48-122,ORF7b:1-10,ORF7b:19-44,ORF8:1-64,N:402-405		3000	125.185185	bad	3680	10	0	good	0	24	10	41.666667	mediocre	18		0	good	0		0		0	0	good		0	0	good	0
6929	EPI_ISL_13868346	22B	22B (BA.5)	Omicron	22B	BA.5.2.20	BA.5.2.20	84.027778	mediocre	66	59	0	0	20	0	49	14	0	7	89059	3	29854	0.9976256562886667	E:1,M:1,N:1,ORF1a:1,ORF1b:1,ORF3a:1,ORF6:1,ORF7a:1,ORF7b:0.9772727272727273,ORF8:0.9508196721311475,ORF9b:1,S:1	false	C241T,T670G,C2790T,C3037T,G4184A,C4321T,C9344T,A9424G,C9534T,C10029T,C10198T,G10447A,C10449A,G12160A,G12310A,C12880T,C14408T,C15714T,C16616A,C17410T,A18163G,C19955T,A20055G,C21618T,T22200G,G22578A,C22674T,T22679C,C22686T,A22688G,G22775A,A22786C,G22813T,T22917G,G22992A,C22995A,A23013C,T23018G,A23055G,A23063T,T23075C,A23403G,C23525T,T23599G,C23604A,C23707T,C23854A,G23948T,A24424T,T24469A,C25584T,C26060T,C26270T,G26529A,G26709A,C27012T,C27513T,C27807T,C27889T,A28271T,C28311T,A28330G,G28881A,G28882A,G28883C,A29510C	11288-11296,21633-21641,21765-21770,28362-28370,29734-29759			E:T9I,M:D3N,M:A63T,N:P13L,N:R203K,N:G204R,N:S413R,ORF1a:S135R,ORF1a:T842I,ORF1a:G1307S,ORF1a:L3027F,ORF1a:T3090I,ORF1a:T3255I,ORF1a:P3395H,ORF1b:P314L,ORF1b:T1050N,ORF1b:R1315C,ORF1b:I1566V,ORF1b:T2163I,ORF3a:T223I,ORF9b:P10S,ORF9b:D16G,S:T19I,S:A27S,S:V213G,S:G339D,S:S371F,S:S373P,S:S375F,S:T376A,S:D405N,S:R408S,S:K417N,S:L452R,S:S477N,S:T478K,S:E484A,S:F486V,S:Q498R,S:N501Y,S:Y505H,S:D614G,S:H655Y,S:N679K,S:P681H,S:N764K,S:D796Y,S:Q954H,S:N969K	N:E31-,N:R32-,N:S33-,ORF1a:S3675-,ORF1a:G3676-,ORF1a:F3677-,ORF9b:E27-,ORF9b:N28-,ORF9b:A29-,S:L24-,S:P25-,S:P26-,S:H69-,S:V70-		T1627C,A21987G,G22882T,T25000C,G26577C			5	0	0	5	M:E19Q,S:D142G,S:K440N			3	0	0	3	27884-27885,27890-27901,27904,27909-27911,27918-27919	NODE_0001194	G12310A,C16616A,A21987G,G22882T,C23707T,T25000C,G26577C,C27012T,C27513T,A28330G		M:E19Q,ORF1b:T1050N,ORF9b:D16G,S:D142G,S:K440N		internal_7da3	T1627C,A21987G,G22882T,T25000C,G26577C		M:E19Q,S:D142G,S:K440N		N/A	N/A	N/A	N/A	N/A	N/A	N/A	N/A	N/A	N/A	ORF7b:44,ORF8:1-4,ORF8:6,ORF8:9		3000	0	good	20	10	0	good	0	24	22	91.666667	mediocre	30		0	good	0		0		0	0	good		0	0	good	0
6926	EPI_ISL_13868349	22B	22B (BA.5)	Omicron	22B	BA.5.3.1.4	BE.4	132.852071	bad	58	50	0	0	3104	0	43	11	0	1050	85931	39	29853	0.89325485737217	E:1,M:1,N:1,ORF1a:0.9302431265621449,ORF1b:0.8397626112759644,ORF3a:1,ORF6:1,ORF7a:0.45901639344262296,ORF7b:0.6363636363636364,ORF8:0.4672131147540984,ORF9b:1,S:0.8712715855572999	false	C241T,T670G,C1931A,C2790T,C3037T,G4184A,C4321T,C6525T,C6740T,C9344T,A9424G,C9534T,C10029T,C10188A,C10198T,G10447A,C10449A,G12160A,C12880T,C13342T,C14408T,C15714T,C17410T,A18163G,G21987A,T22200G,G22578A,C22674T,T22679C,C22686T,A22688G,G22775A,A22786C,G22813T,A23403G,C23525T,T23599G,C23604A,G23608T,C23854A,G23948T,A24424T,T24469A,C25584T,C26060T,C26270T,G26529A,C26577G,G26709A,C27800T,C27807T,A28271T,C28311T,G28681T,G28881A,G28882A,G28883C,A29510C	11288-11296,21765-21770,28362-28370,29734-29759			E:T9I,M:D3N,M:Q19E,M:A63T,N:P13L,N:E136D,N:R203K,N:G204R,N:S413R,ORF1a:S135R,ORF1a:Q556K,ORF1a:T842I,ORF1a:G1307S,ORF1a:T2087I,ORF1a:R2159W,ORF1a:L3027F,ORF1a:T3090I,ORF1a:T3255I,ORF1a:T3308N,ORF1a:P3395H,ORF1b:P314L,ORF1b:R1315C,ORF1b:I1566V,ORF3a:T223I,ORF9b:P10S,S:G142D,S:V213G,S:G339D,S:S371F,S:S373P,S:S375F,S:T376A,S:D405N,S:R408S,S:K417N,S:D614G,S:H655Y,S:N679K,S:P681H,S:N764K,S:D796Y,S:Q954H,S:N969K	N:E31-,N:R32-,N:S33-,ORF1a:S3675-,ORF1a:G3676-,ORF1a:F3677-,ORF9b:E27-,ORF9b:N28-,ORF9b:A29-,S:H69-,S:V70-		G20055A,G22882T,T25000C		C6525T,C6740T	3	0	2	5	S:K440N		ORF1a:T2087I,ORF1a:R2159W	1	0	2	3	3527-3778,4417-4645,5980-6117,6136-6142,6148-6155,6168,6851,6858-7052,7064-7069,7135-7136,7138,7143,7151-7154,7157,7159-7168,7192-7214,7222-7231,7238,7244-7255,14922-15102,15114-15116,15127,15135-15139,15142-15176,19298-19551,19935,19938,19941-19964,19975-20054,20057-20059,20083-20140,20156,20172-20173,20175-20178,20559-20792,21163-21551,21588-21659,21664,22339-22523,22897-23128,27531-27532,27534,27536-27565,27567-27642,27646-27650,27680-27753,27755,27837,27843-28088	NODE_0001194	C1931A,C6525T,C6740T,C10188A,C13342T,G20055A,G22882T,G23608T,T25000C,C27800T,G28681T		N:E136D,ORF1a:Q556K,ORF1a:T2087I,ORF1a:R2159W,ORF1a:T3308N,S:K440N		NODE_0001311	C6525T,C6740T,G20055A,G22882T,G23608T,T25000C		ORF1a:T2087I,ORF1a:R2159W,S:K440N		N/A	N/A	N/A	N/A	N/A	N/A	N/A	N/A	N/A	N/A	ORF1a:1088-1171,ORF1a:1384-1460,ORF1a:1906-1951,ORF1a:1958-1959,ORF1a:1962-1964,ORF1a:1968,ORF1a:2196,ORF1a:2198-2263,ORF1a:2267-2268,ORF1a:2291,ORF1a:2293,ORF1a:2296-2301,ORF1a:2309-2317,ORF1a:2320-2322,ORF1a:2325,ORF1a:2327-2330,ORF1b:485-545,ORF1b:550,ORF1b:554,ORF1b:557-570,ORF1b:1944-2028,ORF1b:2157-2166,ORF1b:2170-2198,ORF1b:2206-2225,ORF1b:2230,ORF1b:2236-2237,ORF1b:2365-2442,ORF1b:2566-2695,S:9-33,S:260-321,S:446-522,ORF7a:46-83,ORF7a:85-86,ORF7a:96-121,ORF7b:28,ORF7b:30-44,ORF8:1-65		3000	103.851852	bad	3104	10	0	good	0	24	12	50	mediocre	20		0	good	0		0		0	0	good		0	0	good	0
6928	EPI_ISL_13868347	22B	22B (BA.5)	Omicron	22B	BA.5.3.1.4	BE.4	44.444444	mediocre	65	59	0	0	0	0	50	14	0	0	89071	7	29854	0.9981607196602348	E:1,M:1,N:1,ORF1a:1,ORF1b:1,ORF3a:1,ORF6:1,ORF7a:1,ORF7b:1,ORF8:1,ORF9b:1,S:1	false	C241T,T670G,C1931A,C2790T,C3037T,G4184A,C4321T,C9344T,A9424G,C9534T,C10029T,C10188A,C10198T,G10447A,C10449A,G12160A,C12880T,C13342T,C14408T,C15714T,C17410T,A18163G,C19955T,A20055G,C21618T,T22200G,G22578A,C22674T,T22679C,C22686T,A22688G,G22775A,A22786C,G22813T,T22917G,G22992A,C22995A,A23013C,T23018G,A23055G,A23063T,T23075C,A23403G,C23525T,T23599G,C23604A,C23854A,G23948T,A24424T,T24469A,C25584T,C26060T,C26270T,G26529A,G26709A,C27800T,C27807T,C27889T,A28271T,C28311T,G28681T,G28881A,G28882A,G28883C,A29510C	11288-11296,21633-21641,21765-21770,28362-28370,29734-29759			E:T9I,M:D3N,M:A63T,N:P13L,N:E136D,N:R203K,N:G204R,N:S413R,ORF1a:S135R,ORF1a:Q556K,ORF1a:T842I,ORF1a:G1307S,ORF1a:L3027F,ORF1a:T3090I,ORF1a:T3255I,ORF1a:T3308N,ORF1a:P3395H,ORF1b:P314L,ORF1b:R1315C,ORF1b:I1566V,ORF1b:T2163I,ORF3a:T223I,ORF9b:P10S,S:T19I,S:A27S,S:V213G,S:G339D,S:S371F,S:S373P,S:S375F,S:T376A,S:D405N,S:R408S,S:K417N,S:L452R,S:S477N,S:T478K,S:E484A,S:F486V,S:Q498R,S:N501Y,S:Y505H,S:D614G,S:H655Y,S:N679K,S:P681H,S:N764K,S:D796Y,S:Q954H,S:N969K	N:E31-,N:R32-,N:S33-,ORF1a:S3675-,ORF1a:G3676-,ORF1a:F3677-,ORF9b:E27-,ORF9b:N28-,ORF9b:A29-,S:L24-,S:P25-,S:P26-,S:H69-,S:V70-		A21987G,G22882T,T25000C,G26577C			4	0	0	4	M:E19Q,S:D142G,S:K440N			3	0	0	3		NODE_0001194	C1931A,C10188A,C13342T,A21987G,G22882T,T25000C,G26577C,C27800T,G28681T		M:E19Q,N:E136D,ORF1a:Q556K,ORF1a:T3308N,S:D142G,S:K440N		NODE_0001311	A21987G,G22882T,T25000C,G26577C		M:E19Q,S:D142G,S:K440N		N/A	N/A	N/A	N/A	N/A	N/A	N/A	N/A	N/A	N/A			3000	0	good	0	10	0	good	0	24	16	66.666667	mediocre	24		0	good	0		0		0	0	good		0	0	good	0
6925	EPI_ISL_13868350	22B	22B (BA.5)	Omicron	22B	BA.5.3.1.4	BE.4	645.895957	bad	51	53	0	0	6453	0	38	12	0	2176	82548	41	29837	0.7806574591178143	E:1,M:1,N:0.7857142857142857,ORF1a:0.7825494205862304,ORF1b:0.7410979228486647,ORF3a:0.9130434782608695,ORF6:1,ORF7a:0.3360655737704918,ORF7b:0.1590909090909091,ORF8:0.4672131147540984,ORF9b:1,S:0.8241758241758241	false	G210T,C241T,T670G,C1931A,C2790T,C9344T,A9424G,C9534T,C10029T,G10447A,C10449A,G12160A,C12880T,C13342T,C14408T,C15714T,C17410T,A18163G,C21618T,T22200G,G22578A,C22674T,T22679C,C22686T,A22688G,G22775A,A22786C,G22813T,A23403G,C23525T,T23599G,C23604A,C23854A,G23948T,A24424T,T24469A,C25000T,C25584T,C26060T,C26270T,C26577G,G26709A,C27800T,C27807T,A28271T,C28311T,G28681T,G28881A,G28882A,G28883C,A29510C	11288-11296,21635-21643,28362-28370,29734-29759			E:T9I,M:Q19E,M:A63T,N:P13L,N:E136D,N:R203K,N:G204R,N:S413R,ORF1a:S135R,ORF1a:Q556K,ORF1a:T842I,ORF1a:L3027F,ORF1a:T3090I,ORF1a:T3255I,ORF1a:P3395H,ORF1b:P314L,ORF1b:R1315C,ORF1b:I1566V,ORF3a:T223I,ORF9b:P10S,S:T19I,S:V213G,S:G339D,S:S371F,S:S373P,S:S375F,S:T376A,S:D405N,S:R408S,S:K417N,S:D614G,S:H655Y,S:N679K,S:P681H,S:N764K,S:D796Y,S:Q954H,S:N969K	N:E31-,N:R32-,N:S33-,ORF1a:S3675-,ORF1a:G3676-,ORF1a:F3677-,ORF9b:E27-,ORF9b:N28-,ORF9b:A29-,S:L24-,S:P25-,S:P26-		A10188C,T10198C,A21987G,G22882T,A26529G	G210T|21J&21I&21A&21B		5	1	0	6	M:N3D,ORF1a:N3308T,S:D142G,S:K440N			4	0	0	4	1022-1250,1649-1870,2320-2337,2342-2343,2350-2354,2366-2368,2371-2373,2375,2378-2384,2503-2512,2905-3152,3526-3778,4166-4185,4189-4308,4310-4314,4321-4331,4337,4421-4485,4505,4520-4624,4666,4689-4939,4944,5953-6168,6555-6569,6623,7109-7311,7690-7951,8560,8984-9131,9143-9211,10758-10999,13379-13608,14920-15176,16205-16416,19298-19554,19935-20472,20497-20792,21163-21551,21627-21628,21633,21728-21830,21836-21874,21877-21880,21883,21891-21968,22339-22523,22897-23127,24835-24851,24853,26100,26104,26107-26108,26117-26168,26170-26171,26174,26188,26190,27518,27520-27784,27809-28088,29032,29036-29300	NODE_0001194	G210T,C1931A,T10198C,C13342T,A21987G,G22882T,A26529G,C27800T,G28681T	21642-21643	M:N3D,N:E136D,ORF1a:Q556K,S:D142G,S:K440N		NODE_0001311	G210T,A10188C,T10198C,A21987G,G22882T,A26529G	21642-21643	M:N3D,ORF1a:N3308T,S:D142G,S:K440N		N/A	N/A	N/A	N/A	N/A	N/A	N/A	N/A	N/A	N/A	ORF1a:253-329,ORF1a:462-535,ORF1a:685-691,ORF1a:693,ORF1a:695-697,ORF1a:701,ORF1a:703-707,ORF1a:747-749,ORF1a:880-963,ORF1a:1088-1171,ORF1a:1301-1307,ORF1a:1309-1350,ORF1a:1353-1356,ORF1a:1358,ORF1a:1386-1407,ORF1a:1414,ORF1a:1419-1453,ORF1a:1467,ORF1a:1475-1558,ORF1a:1560,ORF1a:1896-1968,ORF1a:2097-2102,ORF1a:2120,ORF1a:2282-2349,ORF1a:2476-2562,ORF1a:2765,ORF1a:2907-2956,ORF1a:2960-2982,ORF1a:3498-3578,ORF1a:4372-4401,ORF1b:1-47,ORF1b:485-570,ORF1b:913-983,ORF1b:1944-2029,ORF1b:2157-2335,ORF1b:2344-2442,ORF1b:2566-2695,S:22,S:27,S:56-90,S:92-106,S:110-136,S:260-321,S:446-522,S:1092-1097,ORF3a:236,ORF3a:238-239,ORF3a:242-261,ORF3a:266,ORF7a:42-122,ORF7b:1-10,ORF7b:18-44,ORF8:1-65,N:253,N:255-343		3000	227.888889	bad	6453	10	0	good	0	24	27	112.500000	bad	35		0	good	0		0		0	0	good		0	0	good	0
6931	EPI_ISL_13868342	22B	22B (BA.5)	Omicron	22B	BA.5.3.1.4	BE.4	17.361111	good	66	59	0	0	183	0	51	14	0	60	88785	37	29851	0.9909373641440659	E:1,M:1,N:1,ORF1a:1,ORF1b:1,ORF3a:1,ORF6:1,ORF7a:1,ORF7b:0.7045454545454546,ORF8:0.6147540983606558,ORF9b:1,S:1	false	C241T,T670G,C1931A,C2790T,C3037T,G4184A,C4321T,C9344T,A9424G,C9534T,C10029T,C10188A,C10198T,G10447A,C10449A,G12160A,C12880T,C13342T,C14408T,C15714T,C17410T,A18163G,C19955T,A20055G,C21618T,T22200G,G22578A,C22674T,T22679C,C22686T,A22688G,G22775A,A22786C,G22813T,T22917G,G22992A,C22995A,A23013C,T23018G,A23055G,A23063T,T23075C,A23403G,C23525T,T23599G,C23604A,G23608T,C23854A,G23948T,A24424T,T24469A,C25584T,C26060T,C26270T,G26529A,C26577G,G26709A,C27800T,C27807T,A28271T,C28311T,G28681T,G28881A,G28882A,G28883C,A29510C	11288-11296,21633-21641,21765-21770,28362-28370,29734-29759			E:T9I,M:D3N,M:Q19E,M:A63T,N:P13L,N:E136D,N:R203K,N:G204R,N:S413R,ORF1a:S135R,ORF1a:Q556K,ORF1a:T842I,ORF1a:G1307S,ORF1a:L3027F,ORF1a:T3090I,ORF1a:T3255I,ORF1a:T3308N,ORF1a:P3395H,ORF1b:P314L,ORF1b:R1315C,ORF1b:I1566V,ORF1b:T2163I,ORF3a:T223I,ORF9b:P10S,S:T19I,S:A27S,S:V213G,S:G339D,S:S371F,S:S373P,S:S375F,S:T376A,S:D405N,S:R408S,S:K417N,S:L452R,S:S477N,S:T478K,S:E484A,S:F486V,S:Q498R,S:N501Y,S:Y505H,S:D614G,S:H655Y,S:N679K,S:P681H,S:N764K,S:D796Y,S:Q954H,S:N969K	N:E31-,N:R32-,N:S33-,ORF1a:S3675-,ORF1a:G3676-,ORF1a:F3677-,ORF9b:E27-,ORF9b:N28-,ORF9b:A29-,S:L24-,S:P25-,S:P26-,S:H69-,S:V70-		A21987G,G22882T,T25000C			3	0	0	3	S:D142G,S:K440N			2	0	0	2	27850-27987,27989,28045-28088	NODE_0001194	C1931A,C10188A,C13342T,A21987G,G22882T,G23608T,T25000C,C27800T,G28681T		N:E136D,ORF1a:Q556K,ORF1a:T3308N,S:D142G,S:K440N		NODE_0001311	A21987G,G22882T,G23608T,T25000C		S:D142G,S:K440N		N/A	N/A	N/A	N/A	N/A	N/A	N/A	N/A	N/A	N/A	ORF7b:32-44,ORF8:1-32,ORF8:51-65		3000	0	good	183	10	0	good	0	24	10	41.666667	mediocre	18		0	good	0		0		0	0	good		0	0	good	0
6932	EPI_ISL_13868341	22B	22B (BA.5)	Omicron	22B	BA.5.3.1.4	BE.4	62.673611	mediocre	69	59	0	0	0	0	52	14	0	0	88953	38	29851	0.9970237099956526	E:1,M:1,N:1,ORF1a:1,ORF1b:1,ORF3a:1,ORF6:1,ORF7a:1,ORF7b:1,ORF8:1,ORF9b:1,S:1	false	C241T,T670G,C1931A,C2790T,C3037T,G4184A,C4321T,C6740T,C9344T,A9424G,C9534T,C10029T,C10188A,C10198T,G10447A,C10449A,G12160A,C12880T,C13342T,T13977C,C14408T,C15714T,C17410T,A18163G,C19955T,A20055G,C21618T,T22200G,G22578A,C22674T,T22679C,C22686T,A22688G,G22775A,A22786C,G22813T,T22917G,G22992A,C22995A,A23013C,T23018G,A23055G,A23063T,T23075C,A23403G,C23525T,T23599G,C23604A,G23608T,C23854A,G23948T,A24424T,T24469A,C25584T,T25706G,C26060T,C26270T,G26529A,G26709A,C27800T,C27807T,C27889T,A28271T,C28311T,G28681T,G28881A,G28882A,G28883C,A29510C	11288-11296,21633-21641,21765-21770,28362-28370,29734-29759			E:T9I,M:D3N,M:A63T,N:P13L,N:E136D,N:R203K,N:G204R,N:S413R,ORF1a:S135R,ORF1a:Q556K,ORF1a:T842I,ORF1a:G1307S,ORF1a:R2159W,ORF1a:L3027F,ORF1a:T3090I,ORF1a:T3255I,ORF1a:T3308N,ORF1a:P3395H,ORF1b:P314L,ORF1b:R1315C,ORF1b:I1566V,ORF1b:T2163I,ORF3a:F105C,ORF3a:T223I,ORF9b:P10S,S:T19I,S:A27S,S:V213G,S:G339D,S:S371F,S:S373P,S:S375F,S:T376A,S:D405N,S:R408S,S:K417N,S:L452R,S:S477N,S:T478K,S:E484A,S:F486V,S:Q498R,S:N501Y,S:Y505H,S:D614G,S:H655Y,S:N679K,S:P681H,S:N764K,S:D796Y,S:Q954H,S:N969K	N:E31-,N:R32-,N:S33-,ORF1a:S3675-,ORF1a:G3676-,ORF1a:F3677-,ORF9b:E27-,ORF9b:N28-,ORF9b:A29-,S:L24-,S:P25-,S:P26-,S:H69-,S:V70-		A21987G,G22882T,T25000C,G26577C		C6740T,T13977C,T25706G	4	0	3	7	M:E19Q,S:D142G,S:K440N		ORF1a:R2159W,ORF3a:F105C	3	0	2	5		NODE_0001194	C1931A,C6740T,C10188A,C13342T,T13977C,A21987G,G22882T,G23608T,T25000C,T25706G,G26577C,C27800T,G28681T		M:E19Q,N:E136D,ORF1a:Q556K,ORF1a:R2159W,ORF1a:T3308N,ORF3a:F105C,S:D142G,S:K440N		NODE_0001311	C6740T,T13977C,A21987G,G22882T,G23608T,T25000C,T25706G,G26577C		M:E19Q,ORF1a:R2159W,ORF3a:F105C,S:D142G,S:K440N		N/A	N/A	N/A	N/A	N/A	N/A	N/A	N/A	N/A	N/A			3000	0	good	0	10	0	good	0	24	19	79.166667	mediocre	27		0	good	0		0		0	0	good		0	0	good	0
6933	EPI_ISL_13868308	22B	22B (BA.5)	Omicron	22B	BA.5.3.1.4	BE.4	62.673611	mediocre	69	59	0	0	0	0	52	14	0	0	89046	10	29854	0.9980603952780658	E:1,M:1,N:1,ORF1a:1,ORF1b:1,ORF3a:1,ORF6:1,ORF7a:1,ORF7b:1,ORF8:1,ORF9b:1,S:1	false	C241T,T670G,C1931A,C2790T,C3037T,G4184A,C4321T,C6740T,C9344T,A9424G,C9534T,C10029T,C10188A,C10198T,G10447A,C10449A,G12160A,C12880T,C13342T,T13977C,C14408T,C15714T,C17410T,A18163G,C19955T,A20055G,C21618T,T22200G,G22578A,C22674T,T22679C,C22686T,A22688G,G22775A,A22786C,G22813T,T22917G,G22992A,C22995A,A23013C,T23018G,A23055G,A23063T,T23075C,A23403G,C23525T,T23599G,C23604A,G23608T,C23854A,G23948T,A24424T,T24469A,C25584T,T25706G,C26060T,C26270T,G26529A,G26709A,C27800T,C27807T,C27889T,A28271T,C28311T,G28681T,G28881A,G28882A,G28883C,A29510C	11288-11296,21633-21641,21765-21770,28362-28370,29734-29759			E:T9I,M:D3N,M:A63T,N:P13L,N:E136D,N:R203K,N:G204R,N:S413R,ORF1a:S135R,ORF1a:Q556K,ORF1a:T842I,ORF1a:G1307S,ORF1a:R2159W,ORF1a:L3027F,ORF1a:T3090I,ORF1a:T3255I,ORF1a:T3308N,ORF1a:P3395H,ORF1b:P314L,ORF1b:R1315C,ORF1b:I1566V,ORF1b:T2163I,ORF3a:F105C,ORF3a:T223I,ORF9b:P10S,S:T19I,S:A27S,S:V213G,S:G339D,S:S371F,S:S373P,S:S375F,S:T376A,S:D405N,S:R408S,S:K417N,S:L452R,S:S477N,S:T478K,S:E484A,S:F486V,S:Q498R,S:N501Y,S:Y505H,S:D614G,S:H655Y,S:N679K,S:P681H,S:N764K,S:D796Y,S:Q954H,S:N969K	N:E31-,N:R32-,N:S33-,ORF1a:S3675-,ORF1a:G3676-,ORF1a:F3677-,ORF9b:E27-,ORF9b:N28-,ORF9b:A29-,S:L24-,S:P25-,S:P26-,S:H69-,S:V70-		A21987G,G22882T,T25000C,G26577C		C6740T,T13977C,T25706G	4	0	3	7	M:E19Q,S:D142G,S:K440N		ORF1a:R2159W,ORF3a:F105C	3	0	2	5		NODE_0001194	C1931A,C6740T,C10188A,C13342T,T13977C,A21987G,G22882T,G23608T,T25000C,T25706G,G26577C,C27800T,G28681T		M:E19Q,N:E136D,ORF1a:Q556K,ORF1a:R2159W,ORF1a:T3308N,ORF3a:F105C,S:D142G,S:K440N		NODE_0001311	C6740T,T13977C,A21987G,G22882T,G23608T,T25000C,T25706G,G26577C		M:E19Q,ORF1a:R2159W,ORF3a:F105C,S:D142G,S:K440N		N/A	N/A	N/A	N/A	N/A	N/A	N/A	N/A	N/A	N/A			3000	0	good	0	10	0	good	0	24	19	79.166667	mediocre	27		0	good	0		0		0	0	good		0	0	good	0
6927	EPI_ISL_13868348	22B	22B (BA.5)	Omicron	22B	BA.5.2	BA.5.2	1400.771691	bad	41	24	0	0	6490	0	32	11	0	2119	82532	39	29798	0.778182791024312	E:1,M:1,N:0.4857142857142857,ORF1a:0.7934560327198364,ORF1b:0.7763353115727003,ORF3a:0.7391304347826086,ORF6:1,ORF7a:0.32786885245901637,ORF7b:0.18181818181818182,ORF8:0.47540983606557374,ORF9b:1,S:0.8924646781789639	false	C241T,T670G,T1871G,C2790T,G4184A,C9344T,A9424G,C9534T,C10029T,G10447A,C10449A,G12160A,G12310A,C12880T,C14408T,C15714T,C16616A,C17410T,A18163G,G22578A,C22674T,T22679C,C22686T,A22688G,G22775A,A22786C,G22813T,A23403G,C23525T,T23599G,C23604A,C23854A,G23948T,A24424T,T24469A,C25584T,G26709A,C27012T,A28271T,C28311T,A28330G	11288-11296,21765-21770,28362-28370			M:A63T,N:P13L,ORF1a:S135R,ORF1a:F536V,ORF1a:T842I,ORF1a:G1307S,ORF1a:L3027F,ORF1a:T3090I,ORF1a:T3255I,ORF1a:P3395H,ORF1b:P314L,ORF1b:T1050N,ORF1b:R1315C,ORF1b:I1566V,ORF9b:P10S,ORF9b:D16G,S:G339D,S:S371F,S:S373P,S:S375F,S:T376A,S:D405N,S:R408S,S:K417N,S:D614G,S:H655Y,S:N679K,S:P681H,S:N764K,S:D796Y,S:Q954H,S:N969K	N:E31-,N:R32-,N:S33-,ORF1a:S3675-,ORF1a:G3676-,ORF1a:F3677-,ORF9b:E27-,ORF9b:N28-,ORF9b:A29-,S:H69-,S:V70-		T1627C,T4321C,T10198C,T21618C,A21987G,G22200T,G22882T,T25000C,T26270C,A26529G,G26577C,T27513C,T27807C		T1871G	13	0	1	14	E:I9T,M:N3D,M:E19Q,S:I19T,S:-24L,S:-25P,S:-26P,S:S27A,S:D142G,S:G213V,S:K440N		ORF1a:F536V	11	0	1	12	413-647,1643-1870,2362-2368,2371,2378-2380,2383-2384,2466,2510,2513-2514,2905-3071,3073-3084,3090,3092,3123-3150,3526-3778,4677-4952,5315-5505,5954-6167,6636-6637,6646,6649-6650,6661-6664,6669-6673,7109-7311,8398,8402-8405,8417-8437,8482-8495,8514-8599,9576-9791,10756-11004,11440,11443,11445,11450-11451,11453-11462,11465-11467,12490,12503,12506-12508,12512-12513,12515-12516,12518-12550,12552,12554,12557,12567-12584,12593-12619,12621-12664,12667,13385-13396,13401-13528,13537-13604,13606,14922-15177,16205-16421,16828-17068,19293-19551,19940-20185,20557-20791,21163-21369,22342-22522,22897-23127,25990-26204,27510,27516,27518-27783,27809-27819,27824-28085,28773-28886,28959-28960,28982-28984,29008-29664,29687-29778	NODE_0001194	T1871G,T4321C,T10198C,G12310A,C16616A,T21618C,A21987G,G22200T,G22882T,T25000C,T26270C,A26529G,G26577C,C27012T,T27807C,A28330G		E:I9T,M:N3D,M:E19Q,ORF1a:F536V,ORF1b:T1050N,ORF9b:D16G,S:I19T,S:-24L,S:-25P,S:-26P,S:S27A,S:D142G,S:G213V,S:K440N		NODE_0001229	T1627C,T1871G,T4321C,T10198C,G12310A,C16616A,T21618C,A21987G,G22200T,G22882T,T25000C,T26270C,A26529G,G26577C,C27012T,T27807C		E:I9T,M:N3D,M:E19Q,ORF1a:F536V,ORF1b:T1050N,S:I19T,S:-24L,S:-25P,S:-26P,S:S27A,S:D142G,S:G213V,S:K440N		N/A	N/A	N/A	N/A	N/A	N/A	N/A	N/A	N/A	N/A	ORF1a:50-128,ORF1a:460-535,ORF1a:699-701,ORF1a:705,ORF1a:707,ORF1a:734,ORF1a:749-750,ORF1a:880-940,ORF1a:942-943,ORF1a:953-962,ORF1a:1088-1171,ORF1a:1471-1563,ORF1a:1684-1747,ORF1a:1897-1968,ORF1a:2124,ORF1a:2127,ORF1a:2129,ORF1a:2132-2133,ORF1a:2135-2136,ORF1a:2282-2349,ORF1a:2711,ORF1a:2713-2714,ORF1a:2718-2724,ORF1a:2740-2744,ORF1a:2750-2778,ORF1a:3104-3176,ORF1a:3498-3580,ORF1a:3725,ORF1a:3727,ORF1a:3729-3734,ORF1a:4080-4081,ORF1a:4083-4098,ORF1a:4101-4107,ORF1a:4110-4134,ORF1a:4374-4377,ORF1a:4379-4401,ORF1b:1-21,ORF1b:24-47,ORF1b:485-570,ORF1b:913-985,ORF1b:1121-1201,ORF1b:1942-2028,ORF1b:2158-2240,ORF1b:2364-2442,ORF1b:2566-2634,S:261-320,S:446-522,ORF3a:200-271,ORF7a:41-122,ORF7b:1-10,ORF7b:19-44,ORF8:1-64,N:167-205,N:229,N:237,N:246-420		3000	229.259259	bad	6490	10	0	good	0	24	71	295.833333	bad	79		0	good	0		0		0	0	good		0	0	good	0
6934	EPI_ISL_13868205	22B	22B (BA.5)	Omicron	22B	BA.5.3.1.4	BE.4	11.632716	good	63	59	0	0	495	0	47	14	0	166	88485	39	29853	0.9805036283984885	E:1,M:1,N:1,ORF1a:0.9975005680527153,ORF1b:1,ORF3a:1,ORF6:1,ORF7a:1,ORF7b:0.6590909090909091,ORF8:0.47540983606557374,ORF9b:1,S:0.9403453689167975	false	C241T,T670G,C1931A,C2790T,C3037T,G4184A,C4321T,C6740T,C7428T,C9344T,A9424G,C9534T,C10029T,C10188A,C10198T,G10447A,C10449A,G12160A,C12880T,C13342T,C14408T,C15714T,C17410T,A18163G,C18175T,C19955T,A20055G,C21618T,T22200G,G22578A,C22674T,T22679C,C22686T,A22688G,G22775A,A22786C,G22813T,A23403G,C23525T,T23599G,C23604A,G23608T,C23854A,G23948T,A24424T,T24469A,C25000T,C25584T,C26060T,C26270T,G26529A,C26577G,G26709A,C27800T,C27807T,C28087G,A28271T,C28311T,G28681T,G28881A,G28882A,G28883C,A29510C	11288-11296,21633-21641,21765-21770,28362-28370,29734-29759			E:T9I,M:D3N,M:Q19E,M:A63T,N:P13L,N:E136D,N:R203K,N:G204R,N:S413R,ORF1a:S135R,ORF1a:Q556K,ORF1a:T842I,ORF1a:G1307S,ORF1a:R2159W,ORF1a:A2388V,ORF1a:L3027F,ORF1a:T3090I,ORF1a:T3255I,ORF1a:T3308N,ORF1a:P3395H,ORF1b:P314L,ORF1b:R1315C,ORF1b:I1566V,ORF1b:P1570S,ORF1b:T2163I,ORF3a:T223I,ORF8:A65G,ORF9b:P10S,S:T19I,S:A27S,S:V213G,S:G339D,S:S371F,S:S373P,S:S375F,S:T376A,S:D405N,S:R408S,S:K417N,S:D614G,S:H655Y,S:N679K,S:P681H,S:N764K,S:D796Y,S:Q954H,S:N969K	N:E31-,N:R32-,N:S33-,ORF1a:S3675-,ORF1a:G3676-,ORF1a:F3677-,ORF9b:E27-,ORF9b:N28-,ORF9b:A29-,S:L24-,S:P25-,S:P26-,S:H69-,S:V70-		A21987G,G22882T		C6740T,C7428T,C18175T,C28087G	2	0	4	6	S:D142G,S:K440N		ORF1a:R2159W,ORF1a:A2388V,ORF1b:P1570S,ORF8:A65G	2	0	4	6	4520,4523-4525,4528-4531,4540,4562-4579,22900-23126,27845-28085	NODE_0001194	C1931A,C6740T,C7428T,C10188A,C13342T,C18175T,A21987G,G22882T,G23608T,C27800T,C28087G,G28681T		N:E136D,ORF1a:Q556K,ORF1a:R2159W,ORF1a:A2388V,ORF1a:T3308N,ORF1b:P1570S,ORF8:A65G,S:D142G,S:K440N		NODE_0001311	C6740T,C7428T,C18175T,A21987G,G22882T,G23608T,C28087G		ORF1a:R2159W,ORF1a:A2388V,ORF1b:P1570S,ORF8:A65G,S:D142G,S:K440N		N/A	N/A	N/A	N/A	N/A	N/A	N/A	N/A	N/A	N/A	ORF1a:1419-1422,ORF1a:1425,ORF1a:1433-1438,S:447-522,ORF7b:30-44,ORF8:1-64		3000	7.222222	good	495	10	0	good	0	24	8	33.333333	mediocre	16		0	good	0		0		0	0	good		0	0	good	0
6930	EPI_ISL_13868344	22B	22B (BA.5)	Omicron	22B	BA.5.2	BA.5.2	201.214623	bad	55	59	0	0	3961	0	41	14	0	1341	85045	39	29851	0.8645286426111093	E:1,M:1,N:0.8071428571428572,ORF1a:0.9050215860031811,ORF1b:0.8290059347181009,ORF3a:1,ORF6:0.3387096774193548,ORF7a:0.07377049180327869,ORF7b:0.5,ORF8:0.4672131147540984,ORF9b:1,S:0.8901098901098901	false	C241T,T670G,C1627T,C2790T,C3037T,G4184A,C4321T,C9344T,A9424G,C9534T,C10029T,C10198T,G10447A,C10449A,G12160A,G12310A,C12880T,C14408T,C15714T,C16616A,C17410T,A18163G,C21618T,T22200G,G22578A,C22674T,T22679C,C22686T,A22688G,G22775A,A22786C,G22813T,A23403G,C23525T,T23599G,C23604A,C23854A,G23948T,A24424T,T24469A,C25584T,C26060T,C26270T,G26529A,C26577G,G26709A,C27012T,C27807T,A28271T,C28311T,A28330G,G28881A,G28882A,G28883C,A29510C	11288-11296,21633-21641,21765-21770,28362-28370,29734-29759			E:T9I,M:D3N,M:Q19E,M:A63T,N:P13L,N:R203K,N:G204R,N:S413R,ORF1a:S135R,ORF1a:T842I,ORF1a:G1307S,ORF1a:L3027F,ORF1a:T3090I,ORF1a:T3255I,ORF1a:P3395H,ORF1b:P314L,ORF1b:T1050N,ORF1b:R1315C,ORF1b:I1566V,ORF3a:T223I,ORF9b:P10S,ORF9b:D16G,S:T19I,S:A27S,S:V213G,S:G339D,S:S371F,S:S373P,S:S375F,S:T376A,S:D405N,S:R408S,S:K417N,S:D614G,S:H655Y,S:N679K,S:P681H,S:N764K,S:D796Y,S:Q954H,S:N969K	N:E31-,N:R32-,N:S33-,ORF1a:S3675-,ORF1a:G3676-,ORF1a:F3677-,ORF9b:E27-,ORF9b:N28-,ORF9b:A29-,S:L24-,S:P25-,S:P26-,S:H69-,S:V70-		A21987G,G22882T,T25000C			3	0	0	3	S:D142G,S:K440N			2	0	0	2	1328-1557,2939,2941-2943,2948-2952,2972-2994,3035,3041,3527-3777,4416-4648,5968-6038,6042-6071,6095,6115-6117,6126,6148,7069,7092-7309,7725-7745,7766,7768,7773-7899,14922-15176,19297-19552,19935-20180,20561-20792,21164-21427,21432-21543,21545,21547,21550-21551,22340-22523,22896-23126,27257,27261,27272-27445,27472-27475,27479,27481-27511,27513,27518-27765,27835,27838,27840-28088,29057-29297	NODE_0001194	C1627T,G12310A,C16616A,A21987G,G22882T,T25000C,C27012T,A28330G		ORF1b:T1050N,ORF9b:D16G,S:D142G,S:K440N		NODE_0001229	G12310A,C16616A,A21987G,G22882T,T25000C,C27012T		ORF1b:T1050N,S:D142G,S:K440N		N/A	N/A	N/A	N/A	N/A	N/A	N/A	N/A	N/A	N/A	ORF1a:355-431,ORF1a:892-893,ORF1a:895-896,ORF1a:903-910,ORF1a:924,ORF1a:926,ORF1a:1088-1171,ORF1a:1384-1461,ORF1a:1901-1936,ORF1a:1944,ORF1a:1951,ORF1a:1954,ORF1a:2268,ORF1a:2276-2348,ORF1a:2487-2494,ORF1a:2501,ORF1a:2503-2545,ORF1b:485-570,ORF1b:1944-2029,ORF1b:2157-2238,ORF1b:2365-2442,ORF1b:2566-2654,ORF1b:2656-2695,S:260-321,S:445-522,ORF6:19-20,ORF6:24-62,ORF7a:1-18,ORF7a:27-40,ORF7a:42-122,ORF7b:1-4,ORF7b:27-44,ORF8:1-65,N:262-342		3000	135.592593	bad	3961	10	0	good	0	24	10	41.666667	mediocre	18		0	good	0		0		0	0	good		0	0	good	0
6935	EPI_ISL_13867384	22B	22B (BA.5)	Omicron	22B	BA.5.3.1.4	BE.4	62.673611	mediocre	69	59	0	0	0	0	52	14	0	0	89034	11	29851	0.9979266294351737	E:1,M:1,N:1,ORF1a:1,ORF1b:1,ORF3a:1,ORF6:1,ORF7a:1,ORF7b:1,ORF8:1,ORF9b:1,S:1	false	C241T,T670G,C1931A,C2790T,C3037T,G4184A,C4321T,C6740T,C9344T,A9424G,C9534T,C10029T,C10188A,C10198T,G10447A,C10449A,G12160A,C12880T,C13342T,T13977C,C14408T,C15714T,C17410T,A18163G,C19955T,A20055G,C21618T,T22200G,G22578A,C22674T,T22679C,C22686T,A22688G,G22775A,A22786C,G22813T,T22917G,G22992A,C22995A,A23013C,T23018G,A23055G,A23063T,T23075C,A23403G,C23525T,T23599G,C23604A,G23608T,C23854A,G23948T,A24424T,T24469A,C25584T,T25706G,C26060T,C26270T,G26529A,G26709A,C27800T,C27807T,C27889T,A28271T,C28311T,G28681T,G28881A,G28882A,G28883C,A29510C	11288-11296,21633-21641,21765-21770,28362-28370,29734-29759			E:T9I,M:D3N,M:A63T,N:P13L,N:E136D,N:R203K,N:G204R,N:S413R,ORF1a:S135R,ORF1a:Q556K,ORF1a:T842I,ORF1a:G1307S,ORF1a:R2159W,ORF1a:L3027F,ORF1a:T3090I,ORF1a:T3255I,ORF1a:T3308N,ORF1a:P3395H,ORF1b:P314L,ORF1b:R1315C,ORF1b:I1566V,ORF1b:T2163I,ORF3a:F105C,ORF3a:T223I,ORF9b:P10S,S:T19I,S:A27S,S:V213G,S:G339D,S:S371F,S:S373P,S:S375F,S:T376A,S:D405N,S:R408S,S:K417N,S:L452R,S:S477N,S:T478K,S:E484A,S:F486V,S:Q498R,S:N501Y,S:Y505H,S:D614G,S:H655Y,S:N679K,S:P681H,S:N764K,S:D796Y,S:Q954H,S:N969K	N:E31-,N:R32-,N:S33-,ORF1a:S3675-,ORF1a:G3676-,ORF1a:F3677-,ORF9b:E27-,ORF9b:N28-,ORF9b:A29-,S:L24-,S:P25-,S:P26-,S:H69-,S:V70-		A21987G,G22882T,T25000C,G26577C		C6740T,T13977C,T25706G	4	0	3	7	M:E19Q,S:D142G,S:K440N		ORF1a:R2159W,ORF3a:F105C	3	0	2	5		NODE_0001194	C1931A,C6740T,C10188A,C13342T,T13977C,A21987G,G22882T,G23608T,T25000C,T25706G,G26577C,C27800T,G28681T		M:E19Q,N:E136D,ORF1a:Q556K,ORF1a:R2159W,ORF1a:T3308N,ORF3a:F105C,S:D142G,S:K440N		NODE_0001311	C6740T,T13977C,A21987G,G22882T,G23608T,T25000C,T25706G,G26577C		M:E19Q,ORF1a:R2159W,ORF3a:F105C,S:D142G,S:K440N		N/A	N/A	N/A	N/A	N/A	N/A	N/A	N/A	N/A	N/A			3000	0	good	0	10	0	good	0	24	19	79.166667	mediocre	27		0	good	0		0		0	0	good		0	0	good	0
6937	EPI_ISL_13867382	22B	22B (BA.5)	Omicron	22B	BA.5.2.20	BA.5.2.20	52.854938	mediocre	60	59	0	0	1725	0	45	14	0	583	87213	40	29836	0.938768685416179	E:1,M:1,N:1,ORF1a:0.9845489661440582,ORF1b:0.8890949554896143,ORF3a:1,ORF6:1,ORF7a:1,ORF7b:0.6590909090909091,ORF8:0.4672131147540984,ORF9b:1,S:0.8932496075353218	false	C241T,T670G,T1871G,C2790T,C3037T,G4184A,C4321T,A7881G,C9344T,A9424G,C9534T,C10029T,C10198T,G10447A,C10449A,G12160A,G12310A,C12880T,C14408T,C15714T,C16616A,C17410T,A18163G,C19955T,C21618T,G21987A,T22200G,G22578A,C22674T,T22679C,C22686T,A22688G,G22775A,A22786C,G22813T,A23403G,C23525T,T23599G,C23604A,C23707T,C23854A,G23948T,A24424T,T24469A,C25000T,C25584T,C26060T,C26270T,G26529A,C26577G,G26709A,C27012T,C27807T,A28271T,C28311T,A28330G,G28881A,G28882A,G28883C,A29510C	11288-11296,21633-21641,21765-21770,28362-28370,29734-29759			E:T9I,M:D3N,M:Q19E,M:A63T,N:P13L,N:R203K,N:G204R,N:S413R,ORF1a:S135R,ORF1a:F536V,ORF1a:T842I,ORF1a:G1307S,ORF1a:N2539S,ORF1a:L3027F,ORF1a:T3090I,ORF1a:T3255I,ORF1a:P3395H,ORF1b:P314L,ORF1b:T1050N,ORF1b:R1315C,ORF1b:I1566V,ORF1b:T2163I,ORF3a:T223I,ORF9b:P10S,ORF9b:D16G,S:T19I,S:A27S,S:G142D,S:V213G,S:G339D,S:S371F,S:S373P,S:S375F,S:T376A,S:D405N,S:R408S,S:K417N,S:D614G,S:H655Y,S:N679K,S:P681H,S:N764K,S:D796Y,S:Q954H,S:N969K	N:E31-,N:R32-,N:S33-,ORF1a:S3675-,ORF1a:G3676-,ORF1a:F3677-,ORF9b:E27-,ORF9b:N28-,ORF9b:A29-,S:L24-,S:P25-,S:P26-,S:H69-,S:V70-		T1627C,G22882T,T27513C		T1871G,A7881G	3	0	2	5	S:K440N		ORF1a:F536V,ORF1a:N2539S	1	0	2	3	7111-7311,14957,14966,14975-14979,14981-15035,15038,15040,15055-15106,15112-15141,15144,15146,16205-16415,19297-19454,19466-19551,20043,20052-20119,21164-21364,22342-22520,22900-23127,27845-28088	NODE_0001194	T1871G,A7881G,G12310A,C16616A,G22882T,C23707T,C27012T,A28330G		ORF1a:F536V,ORF1a:N2539S,ORF1b:T1050N,ORF9b:D16G,S:K440N		internal_7da3	T1627C,T1871G,A7881G,G22882T,T27513C		ORF1a:F536V,ORF1a:N2539S,S:K440N		N/A	N/A	N/A	N/A	N/A	N/A	N/A	N/A	N/A	N/A	ORF1a:2282-2349,ORF1b:497,ORF1b:500,ORF1b:503-525,ORF1b:530-547,ORF1b:549-560,ORF1b:913-983,ORF1b:1944-1996,ORF1b:2000-2028,ORF1b:2196-2218,ORF1b:2566-2633,S:261-320,S:447-522,ORF7b:30-44,ORF8:1-65		3000	52.777778	mediocre	1725	10	0	good	0	24	12	50	mediocre	20		0	good	0		0		0	0	good		0	0	good	0
6936	EPI_ISL_13867383	22B	22B (BA.5)	Omicron	22B	BA.5.3.1.4	BE.4	68.484568	mediocre	61	59	0	0	2430	0	44	14	0	825	86558	39	29853	0.9157944018994749	E:1,M:1,N:0.9952380952380953,ORF1a:0.9175187457396047,ORF1b:0.9213649851632048,ORF3a:1,ORF6:1,ORF7a:0.8360655737704918,ORF7b:0.38636363636363635,ORF8:0.4672131147540984,ORF9b:1,S:0.8932496075353218	false	C241T,T670G,C1931A,C2790T,C3037T,G4184A,C4321T,C9344T,A9424G,C9534T,C10029T,C10188A,C10198T,G10447A,C10449A,G12160A,C12880T,C13342T,T13977C,C14408T,C15714T,C17410T,A18163G,C19955T,A20055G,C21618T,T22200G,G22578A,C22674T,T22679C,C22686T,A22688G,G22775A,A22786C,G22813T,A23403G,C23525T,T23599G,C23604A,G23608T,C23854A,G23948T,A24424T,T24469A,C25000T,C25584T,T25706G,C26060T,C26270T,G26529A,C26577G,G26709A,C27800T,C27807T,A28271T,C28311T,G28681T,G28881A,G28882A,G28883C,A29510C	11288-11296,21633-21641,21765-21770,28362-28370,29734-29759			E:T9I,M:D3N,M:Q19E,M:A63T,N:P13L,N:E136D,N:R203K,N:G204R,N:S413R,ORF1a:S135R,ORF1a:Q556K,ORF1a:T842I,ORF1a:G1307S,ORF1a:L3027F,ORF1a:T3090I,ORF1a:T3255I,ORF1a:T3308N,ORF1a:P3395H,ORF1b:P314L,ORF1b:R1315C,ORF1b:I1566V,ORF1b:T2163I,ORF3a:F105C,ORF3a:T223I,ORF9b:P10S,S:T19I,S:A27S,S:V213G,S:G339D,S:S371F,S:S373P,S:S375F,S:T376A,S:D405N,S:R408S,S:K417N,S:D614G,S:H655Y,S:N679K,S:P681H,S:N764K,S:D796Y,S:Q954H,S:N969K	N:E31-,N:R32-,N:S33-,ORF1a:S3675-,ORF1a:G3676-,ORF1a:F3677-,ORF9b:E27-,ORF9b:N28-,ORF9b:A29-,S:L24-,S:P25-,S:P26-,S:H69-,S:V70-		A21987G,G22882T		T13977C,T25706G	2	0	2	4	S:D142G,S:K440N		ORF3a:F105C	2	0	1	3	4416-4542,5953-6167,6549-6574,6579-6613,6615,6619-6845,6862-7309,14921-14972,14975-14998,15002,15004-15005,15013-15014,15022-15023,15048-15131,15133-15134,15137-15150,15152-15153,19363,20566-20793,21163-21366,22344-22521,22898-23124,27689,27693-27694,27696,27710,27712-27766,27811,27816,27826-28088,29183,29188,29190	NODE_0001194	C1931A,C10188A,C13342T,T13977C,A21987G,G22882T,G23608T,T25706G,C27800T,G28681T		N:E136D,ORF1a:Q556K,ORF1a:T3308N,ORF3a:F105C,S:D142G,S:K440N		NODE_0001311	T13977C,A21987G,G22882T,G23608T,T25706G		ORF3a:F105C,S:D142G,S:K440N		N/A	N/A	N/A	N/A	N/A	N/A	N/A	N/A	N/A	N/A	ORF1a:1384-1426,ORF1a:1896-1968,ORF1a:2095-2103,ORF1a:2105-2117,ORF1a:2119-2194,ORF1a:2200-2348,ORF1b:485-513,ORF1b:516,ORF1b:519,ORF1b:527-562,ORF1b:1966,ORF1b:2367-2442,ORF1b:2566-2633,S:261-320,S:446-521,ORF7a:99-101,ORF7a:106-122,ORF7b:1-4,ORF7b:19,ORF7b:21,ORF7b:24-44,ORF8:1-65,N:304,N:306		3000	78.888889	mediocre	2430	10	0	good	0	24	6	25	good	14		0	good	0		0		0	0	good		0	0	good	0
6941	EPI_ISL_13867212	22B	22B (BA.5)	Omicron	22B	BA.5.3.1.4	BE.4	44.444444	mediocre	64	59	0	0	238	0	50	14	0	78	88837	7	29854	0.9902016520081597	E:1,M:1,N:1,ORF1a:1,ORF1b:1,ORF3a:1,ORF6:1,ORF7a:1,ORF7b:0.7045454545454546,ORF8:0.4672131147540984,ORF9b:1,S:1	false	C241T,T670G,C1931A,C2790T,C3037T,G4184A,C4321T,C9344T,A9424G,C9534T,C10029T,C10188A,C10198T,G10447A,C10449A,G12160A,C12880T,C13342T,C14408T,C15714T,C17410T,A18163G,C19955T,A20055G,C21618T,T22200G,G22578A,C22674T,T22679C,C22686T,A22688G,G22775A,A22786C,G22813T,T22917G,G22992A,C22995A,A23013C,T23018G,A23055G,A23063T,T23075C,A23403G,C23525T,T23599G,C23604A,C23854A,G23948T,A24424T,T24469A,C25584T,C26060T,C26270T,G26529A,G26709A,C27800T,C27807T,A28271T,C28311T,G28681T,G28881A,G28882A,G28883C,A29510C	11288-11296,21633-21641,21765-21770,28362-28370,29734-29759			E:T9I,M:D3N,M:A63T,N:P13L,N:E136D,N:R203K,N:G204R,N:S413R,ORF1a:S135R,ORF1a:Q556K,ORF1a:T842I,ORF1a:G1307S,ORF1a:L3027F,ORF1a:T3090I,ORF1a:T3255I,ORF1a:T3308N,ORF1a:P3395H,ORF1b:P314L,ORF1b:R1315C,ORF1b:I1566V,ORF1b:T2163I,ORF3a:T223I,ORF9b:P10S,S:T19I,S:A27S,S:V213G,S:G339D,S:S371F,S:S373P,S:S375F,S:T376A,S:D405N,S:R408S,S:K417N,S:L452R,S:S477N,S:T478K,S:E484A,S:F486V,S:Q498R,S:N501Y,S:Y505H,S:D614G,S:H655Y,S:N679K,S:P681H,S:N764K,S:D796Y,S:Q954H,S:N969K	N:E31-,N:R32-,N:S33-,ORF1a:S3675-,ORF1a:G3676-,ORF1a:F3677-,ORF9b:E27-,ORF9b:N28-,ORF9b:A29-,S:L24-,S:P25-,S:P26-,S:H69-,S:V70-		A21987G,G22882T,T25000C,G26577C			4	0	0	4	M:E19Q,S:D142G,S:K440N			3	0	0	3	27850-28087	NODE_0001194	C1931A,C10188A,C13342T,A21987G,G22882T,T25000C,G26577C,C27800T,G28681T		M:E19Q,N:E136D,ORF1a:Q556K,ORF1a:T3308N,S:D142G,S:K440N		NODE_0001311	A21987G,G22882T,T25000C,G26577C		M:E19Q,S:D142G,S:K440N		N/A	N/A	N/A	N/A	N/A	N/A	N/A	N/A	N/A	N/A	ORF7b:32-44,ORF8:1-65		3000	0	good	238	10	0	good	0	24	16	66.666667	mediocre	24		0	good	0		0		0	0	good		0	0	good	0
6939	EPI_ISL_13867380	22B	22B (BA.5)	Omicron	22B	BA.5.3.1.4	BE.4	29.950466	good	57	59	0	0	1258	0	42	14	0	426	87695	39	29836	0.954419289034545	E:1,M:1,N:1,ORF1a:0.984776187230175,ORF1b:0.9465875370919882,ORF3a:1,ORF6:1,ORF7a:1,ORF7b:0.6818181818181818,ORF8:0.4672131147540984,ORF9b:1,S:0.8932496075353218	false	C241T,T670G,C1931A,C2790T,C3037T,G4184A,C4321T,C9344T,A9424G,C9534T,C10029T,C10198T,G10447A,C10449A,G12160A,C12880T,C13342T,C14408T,C15714T,C17410T,A18163G,C19955T,A20055G,C21618T,T22200G,G22578A,C22674T,T22679C,C22686T,A22688G,G22775A,A22786C,G22813T,A23403G,C23525T,T23599G,C23604A,C23854A,G23948T,A24424T,T24469A,C25000T,C25584T,C26060T,C26270T,G26529A,C26577G,G26709A,C27800T,C27807T,A28271T,C28311T,G28681T,G28881A,G28882A,G28883C,A29510C	11288-11296,21633-21641,21765-21770,28362-28370,29734-29759			E:T9I,M:D3N,M:Q19E,M:A63T,N:P13L,N:E136D,N:R203K,N:G204R,N:S413R,ORF1a:S135R,ORF1a:Q556K,ORF1a:T842I,ORF1a:G1307S,ORF1a:L3027F,ORF1a:T3090I,ORF1a:T3255I,ORF1a:P3395H,ORF1b:P314L,ORF1b:R1315C,ORF1b:I1566V,ORF1b:T2163I,ORF3a:T223I,ORF9b:P10S,S:T19I,S:A27S,S:V213G,S:G339D,S:S371F,S:S373P,S:S375F,S:T376A,S:D405N,S:R408S,S:K417N,S:D614G,S:H655Y,S:N679K,S:P681H,S:N764K,S:D796Y,S:Q954H,S:N969K	N:E31-,N:R32-,N:S33-,ORF1a:S3675-,ORF1a:G3676-,ORF1a:F3677-,ORF9b:E27-,ORF9b:N28-,ORF9b:A29-,S:L24-,S:P25-,S:P26-,S:H69-,S:V70-		A10188C,A21987G,G22882T			3	0	0	3	ORF1a:N3308T,S:D142G,S:K440N			3	0	0	3	4610,7112-7308,15007,15010,16345-16416,19294-19353,19356-19357,19361,19365,19367,19369,19385,19388-19454,21164-21364,22341-22522,22900-23125,27846-28088	NODE_0001194	C1931A,C13342T,A21987G,G22882T,C27800T,G28681T		N:E136D,ORF1a:Q556K,S:D142G,S:K440N		NODE_0001311	A10188C,A21987G,G22882T		ORF1a:N3308T,S:D142G,S:K440N		N/A	N/A	N/A	N/A	N/A	N/A	N/A	N/A	N/A	N/A	ORF1a:1449,ORF1a:2283-2348,ORF1b:514-515,ORF1b:960-983,ORF1b:1943-1968,ORF1b:1973-1996,ORF1b:2566-2633,S:260-320,S:447-521,ORF7b:31-44,ORF8:1-65		3000	35.481481	mediocre	1258	10	0	good	0	24	10	41.666667	mediocre	18		0	good	0		0		0	0	good		0	0	good	0
6944	EPI_ISL_13761085	22B	22B (BA.5)	Omicron	22B	BA.5.3.1.4	BE.4	4	good	68	59	0	0	0	2	51	14	0	2	88960	22	29836	0.9969902685349296	E:1,M:0.9955156950672646,N:1,ORF1a:1,ORF1b:1,ORF3a:1,ORF6:1,ORF7a:1,ORF7b:1,ORF8:1,ORF9b:1,S:0.9992150706436421	false	C241T,T670G,C1931A,C2790T,C3037T,G4184A,C4321T,C9286T,C9344T,A9424G,C9534T,C10029T,C10188A,C10198T,G10447A,C10449A,G12160A,C12880T,C13342T,C14408T,C15714T,C17410T,A18163G,C19955T,A20055G,C21618T,G21987A,T22200G,G22578A,C22674T,T22679C,C22686T,A22688G,G22775A,A22786C,T22882G,T22917G,G22992A,C22995A,A23013C,T23018G,A23055G,A23063T,T23075C,A23403G,C23525T,T23599G,C23604A,C23854A,G23948T,A24424T,T24469A,C25000T,C25584T,C26060T,C26270T,C26577G,G26709A,C27800T,C27807T,C27889T,A28271T,C28311T,G28681T,G28881A,G28882A,G28883C,A29510C	11288-11296,21633-21641,21765-21770,28362-28370,29734-29759			E:T9I,M:Q19E,M:A63T,N:P13L,N:E136D,N:R203K,N:G204R,N:S413R,ORF1a:S135R,ORF1a:Q556K,ORF1a:T842I,ORF1a:G1307S,ORF1a:L3027F,ORF1a:T3090I,ORF1a:T3255I,ORF1a:T3308N,ORF1a:P3395H,ORF1b:P314L,ORF1b:R1315C,ORF1b:I1566V,ORF1b:T2163I,ORF3a:T223I,ORF9b:P10S,S:T19I,S:A27S,S:G142D,S:V213G,S:G339D,S:S371F,S:S373P,S:S375F,S:T376A,S:D405N,S:R408S,S:N440K,S:L452R,S:S477N,S:T478K,S:E484A,S:F486V,S:Q498R,S:N501Y,S:Y505H,S:D614G,S:H655Y,S:N679K,S:P681H,S:N764K,S:D796Y,S:Q954H,S:N969K	N:E31-,N:R32-,N:S33-,ORF1a:S3675-,ORF1a:G3676-,ORF1a:F3677-,ORF9b:E27-,ORF9b:N28-,ORF9b:A29-,S:L24-,S:P25-,S:P26-,S:H69-,S:V70-				C9286T	0	0	1	1				0	0	0	0		NODE_0001194	C1931A,C9286T,C10188A,C13342T,C27800T,G28681T		N:E136D,ORF1a:Q556K,ORF1a:T3308N		NODE_0001311	C9286T				N/A	N/A	N/A	N/A	N/A	N/A	N/A	N/A	N/A	N/A	S:417,M:3	K:22813,R:26529	3000	0	good	0	10	20	good	2	24	-7	0	good	1		0	good	0		0		0	0	good		0	0	good	0
6940	EPI_ISL_13867379	22B	22B (BA.5)	Omicron	22B	BA.5.3.1.4	BE.4	11.139012	good	66	59	0	0	897	0	49	14	0	308	88023	39	29837	0.9665250978162726	E:1,M:1,N:1,ORF1a:0.9802317655078391,ORF1b:0.974406528189911,ORF3a:1,ORF6:1,ORF7a:1,ORF7b:0.6818181818181818,ORF8:0.4672131147540984,ORF9b:1,S:0.9427001569858713	false	C241T,T670G,C1931A,C2790T,C3037T,G4184A,C4321T,C6740T,C9344T,A9424G,C9534T,C10029T,C10188A,C10198T,G10447A,C10449A,G12160A,C12880T,C13342T,C14408T,C15714T,C17410T,A18163G,C19955T,A20055G,C21618T,T22200G,G22578A,C22674T,T22679C,C22686T,A22688G,G22775A,A22786C,G22813T,G22992A,C22995A,A23055G,A23063T,T23075C,A23403G,C23525T,T23599G,C23604A,G23608T,C23854A,G23948T,A24424T,T24469A,C25000T,C25584T,T25706G,C26060T,C26270T,G26529A,C26577G,G26709A,C27800T,C27807T,A28271T,C28311T,G28681T,G28881A,G28882A,G28883C,A29510C	11288-11296,21633-21641,21765-21770,28362-28370,29734-29759			E:T9I,M:D3N,M:Q19E,M:A63T,N:P13L,N:E136D,N:R203K,N:G204R,N:S413R,ORF1a:S135R,ORF1a:Q556K,ORF1a:T842I,ORF1a:G1307S,ORF1a:R2159W,ORF1a:L3027F,ORF1a:T3090I,ORF1a:T3255I,ORF1a:T3308N,ORF1a:P3395H,ORF1b:P314L,ORF1b:R1315C,ORF1b:I1566V,ORF1b:T2163I,ORF3a:F105C,ORF3a:T223I,ORF9b:P10S,S:T19I,S:A27S,S:V213G,S:G339D,S:S371F,S:S373P,S:S375F,S:T376A,S:D405N,S:R408S,S:K417N,S:S477N,S:Q498R,S:N501Y,S:Y505H,S:D614G,S:H655Y,S:N679K,S:P681H,S:N764K,S:D796Y,S:Q954H,S:N969K	N:E31-,N:R32-,N:S33-,ORF1a:S3675-,ORF1a:G3676-,ORF1a:F3677-,ORF9b:E27-,ORF9b:N28-,ORF9b:A29-,S:L24-,S:P25-,S:P26-,S:H69-,S:V70-		A21987G,G22882T		C6740T,T25706G	2	0	2	4	S:D142G,S:K440N		ORF1a:R2159W,ORF3a:F105C	2	0	2	4	6915-6967,7106,7111-7311,19338,19341,19343-19344,19349-19355,21167,21170-21203,21206,21213-21360,22347-22362,22365-22423,22898-22935,22938,22945-22988,22994,23002-23020,23097-23123,27846-28087	NODE_0001194	C1931A,C6740T,C10188A,C13342T,A21987G,G22882T,G23608T,T25706G,C27800T,G28681T		N:E136D,ORF1a:Q556K,ORF1a:R2159W,ORF1a:T3308N,ORF3a:F105C,S:D142G,S:K440N		NODE_0001311	C6740T,A21987G,G22882T,G23608T,T25706G		ORF1a:R2159W,ORF3a:F105C,S:D142G,S:K440N		N/A	N/A	N/A	N/A	N/A	N/A	N/A	N/A	N/A	N/A	ORF1a:2217-2234,ORF1a:2281-2349,ORF1b:1957-1959,ORF1b:1961-1963,ORF1b:2567-2580,ORF1b:2583-2631,S:262-287,S:446-459,S:462-476,S:478,S:480-486,S:512-521,ORF7b:31-44,ORF8:1-65		3000	22.111111	good	897	10	0	good	0	24	6	25	good	14		0	good	0		0		0	0	good		0	0	good	0
6938	EPI_ISL_13867381	22B	22B (BA.5)	Omicron	22B	BA.5.3.1.4	BE.4	160.484571	bad	55	33	0	0	2537	0	41	14	0	863	86088	39	29696	0.9069658562686018	E:1,M:1,N:0.9880952380952381,ORF1a:0.9534196773460577,ORF1b:0.8423590504451038,ORF3a:1,ORF6:1,ORF7a:0.9426229508196722,ORF7b:0.5909090909090909,ORF8:0.4672131147540984,ORF9b:1,S:0.8916797488226059	false	C241T,T670G,T1871G,C1931A,C2790T,C3037T,G4184A,C4321T,C9344T,A9424G,C9534T,C10029T,G10447A,C10449A,G12160A,C12880T,C13342T,C14408T,C15714T,C17410T,A18163G,C21618T,G21987A,T22200G,G22578A,C22674T,T22679C,C22686T,A22688G,G22775A,A22786C,G22813T,A23403G,C23525T,T23599G,C23604A,G23608T,C23854A,G23948T,A24424T,T24469A,C25000T,C25584T,C26060T,C26270T,G26709A,C27800T,C27807T,A28271T,C28311T,G28681T,G28881A,G28882A,G28883C,A29510C	11288-11296,21633-21641,21765-21770,28362-28370			E:T9I,M:A63T,N:P13L,N:E136D,N:R203K,N:G204R,N:S413R,ORF1a:S135R,ORF1a:F536V,ORF1a:Q556K,ORF1a:T842I,ORF1a:G1307S,ORF1a:L3027F,ORF1a:T3090I,ORF1a:T3255I,ORF1a:P3395H,ORF1b:P314L,ORF1b:R1315C,ORF1b:I1566V,ORF3a:T223I,ORF9b:P10S,S:T19I,S:A27S,S:G142D,S:V213G,S:G339D,S:S371F,S:S373P,S:S375F,S:T376A,S:D405N,S:R408S,S:K417N,S:D614G,S:H655Y,S:N679K,S:P681H,S:N764K,S:D796Y,S:Q954H,S:N969K	N:E31-,N:R32-,N:S33-,ORF1a:S3675-,ORF1a:G3676-,ORF1a:F3677-,ORF9b:E27-,ORF9b:N28-,ORF9b:A29-,S:L24-,S:P25-,S:P26-,S:H69-,S:V70-		A10188C,T10198C,G22882T,A26529G,G26577C		T1871G	5	0	1	6	M:N3D,M:E19Q,ORF1a:N3308T,S:K440N		ORF1a:F536V	4	0	1	5	1771,1778,1780,1782,1788,1790-1808,1810-1852,1854-1857,1859,3531-3679,3682,3684-3689,3714,3756-3778,4523-4527,4559,4562-4566,5958-6053,6055,6058,6060,6068-6069,6139,6148-6167,7112-7311,14922-15169,16208-16421,19304,19318-19551,19935-20003,20007,20019-20020,20026,20046,20052-20061,20064-20119,20566-20786,21164-21366,22341-22521,22898-23127,27601,27603-27615,27636-27640,27835-28087,29062-29063,29165-29167,29174,29276,29280	NODE_0001194	T1871G,C1931A,T10198C,C13342T,G22882T,G23608T,A26529G,G26577C,C27800T,G28681T		M:N3D,M:E19Q,N:E136D,ORF1a:F536V,ORF1a:Q556K,S:K440N		NODE_0001311	T1871G,A10188C,T10198C,G22882T,G23608T,A26529G,G26577C		M:N3D,M:E19Q,ORF1a:F536V,ORF1a:N3308T,S:K440N		N/A	N/A	N/A	N/A	N/A	N/A	N/A	N/A	N/A	N/A	ORF1a:502,ORF1a:505-506,ORF1a:508-532,ORF1a:1089-1142,ORF1a:1150,ORF1a:1164-1171,ORF1a:1420-1421,ORF1a:1432-1434,ORF1a:1898-1930,ORF1a:1932,ORF1a:1935,ORF1a:1962-1968,ORF1a:2283-2349,ORF1b:485-568,ORF1b:914-985,ORF1b:1946,ORF1b:1951-2028,ORF1b:2157-2179,ORF1b:2184-2185,ORF1b:2187,ORF1b:2196-2198,ORF1b:2200-2218,ORF1b:2367-2440,ORF1b:2566-2633,S:260-320,S:446-522,ORF7a:70-74,ORF7a:82-83,ORF7b:27-44,ORF8:1-65,N:264,N:298,N:301,N:335-336		3000	82.851852	mediocre	2537	10	0	good	0	24	23	95.833333	mediocre	31		0	good	0		0		0	0	good		0	0	good	0
6942	EPI_ISL_13761087	22B	22B (BA.5)	Omicron	22B	BA.5.3.1.4	BE.4	4	good	70	59	0	0	0	2	52	14	0	1	88997	7	29836	0.9974918904457747	E:1,M:0.9955156950672646,N:1,ORF1a:1,ORF1b:1,ORF3a:1,ORF6:1,ORF7a:1,ORF7b:1,ORF8:1,ORF9b:1,S:1	false	C241T,T670G,C1931A,C2790T,C3037T,C3784T,G4184A,C4321T,C9344T,A9424G,C9534T,C10029T,C10188A,C10198T,G10447A,C10449A,G12160A,C12880T,C13342T,C14408T,C15714T,C17410T,A18163G,C19955T,A20055G,C21618T,G21901A,G21987A,T22200G,G22578A,C22674T,T22679C,C22686T,A22688G,G22775A,A22786C,G22813T,T22882G,T22917G,G22992A,C22995A,A23013C,T23018G,A23055G,A23063T,T23075C,A23403G,C23525T,T23599G,C23604A,C23854A,G23948T,A24424T,T24469A,C25000T,C25584T,C26060T,C26270T,C26577G,G26709A,C27800T,C27807T,C27889T,A28271T,C28311T,G28681T,G28881A,G28882A,G28883C,A29510C	11288-11296,21633-21641,21765-21770,28362-28370,29734-29759			E:T9I,M:Q19E,M:A63T,N:P13L,N:E136D,N:R203K,N:G204R,N:S413R,ORF1a:S135R,ORF1a:Q556K,ORF1a:T842I,ORF1a:G1307S,ORF1a:L3027F,ORF1a:T3090I,ORF1a:T3255I,ORF1a:T3308N,ORF1a:P3395H,ORF1b:P314L,ORF1b:R1315C,ORF1b:I1566V,ORF1b:T2163I,ORF3a:T223I,ORF9b:P10S,S:T19I,S:A27S,S:G142D,S:V213G,S:G339D,S:S371F,S:S373P,S:S375F,S:T376A,S:D405N,S:R408S,S:K417N,S:N440K,S:L452R,S:S477N,S:T478K,S:E484A,S:F486V,S:Q498R,S:N501Y,S:Y505H,S:D614G,S:H655Y,S:N679K,S:P681H,S:N764K,S:D796Y,S:Q954H,S:N969K	N:E31-,N:R32-,N:S33-,ORF1a:S3675-,ORF1a:G3676-,ORF1a:F3677-,ORF9b:E27-,ORF9b:N28-,ORF9b:A29-,S:L24-,S:P25-,S:P26-,S:H69-,S:V70-				C3784T,G21901A	0	0	2	2				0	0	0	0		NODE_0001194	C1931A,C3784T,C10188A,C13342T,G21901A,C27800T,G28681T		N:E136D,ORF1a:Q556K,ORF1a:T3308N		NODE_0001311	C3784T,G21901A				N/A	N/A	N/A	N/A	N/A	N/A	N/A	N/A	N/A	N/A	M:3	Y:44,R:26529	3000	0	good	0	10	20	good	2	24	-6	0	good	2		0	good	0		0		0	0	good		0	0	good	0
6943	EPI_ISL_13761086	22B	22B (BA.5)	Omicron	22B	BA.5.2.20	BA.5.2.20	9	good	69	59	0	0	0	3	50	14	0	2	89013	3	29836	0.9975922148279437	E:1,M:0.9955156950672646,N:1,ORF1a:1,ORF1b:1,ORF3a:1,ORF6:1,ORF7a:1,ORF7b:1,ORF8:1,ORF9b:1,S:0.9992150706436421	false	C241T,T670G,C1627T,C2790T,C3037T,G4184A,C4321T,C9344T,A9424G,C9534T,C10029T,C10198T,G10447A,C10449A,G12160A,G12310A,C12880T,C14408T,C15714T,C16616A,C17410T,A18163G,C19955T,A20055G,C21618T,G21987A,T22200G,G22578A,C22674T,T22679C,C22686T,A22688G,G22775A,A22786C,T22882G,T22917G,G22992A,C22995A,A23013C,T23018G,A23055G,A23063T,T23075C,A23403G,C23525T,T23599G,C23604A,C23707T,C23854A,G23948T,A24424T,T24469A,C25000T,C25584T,C26060T,C26270T,C26577G,G26709A,C27012T,C27513T,C27807T,C27889T,A28271T,C28311T,A28330G,G28881A,G28882A,G28883C,A29510C	11288-11296,21633-21641,21765-21770,28362-28370,29734-29759			E:T9I,M:Q19E,M:A63T,N:P13L,N:R203K,N:G204R,N:S413R,ORF1a:S135R,ORF1a:T842I,ORF1a:G1307S,ORF1a:L3027F,ORF1a:T3090I,ORF1a:T3255I,ORF1a:P3395H,ORF1b:P314L,ORF1b:T1050N,ORF1b:R1315C,ORF1b:I1566V,ORF1b:T2163I,ORF3a:T223I,ORF9b:P10S,ORF9b:D16G,S:T19I,S:A27S,S:G142D,S:V213G,S:G339D,S:S371F,S:S373P,S:S375F,S:T376A,S:D405N,S:R408S,S:N440K,S:L452R,S:S477N,S:T478K,S:E484A,S:F486V,S:Q498R,S:N501Y,S:Y505H,S:D614G,S:H655Y,S:N679K,S:P681H,S:N764K,S:D796Y,S:Q954H,S:N969K	N:E31-,N:R32-,N:S33-,ORF1a:S3675-,ORF1a:G3676-,ORF1a:F3677-,ORF9b:E27-,ORF9b:N28-,ORF9b:A29-,S:L24-,S:P25-,S:P26-,S:H69-,S:V70-					0	0	0	0				0	0	0	0		NODE_0001194	C1627T,G12310A,C16616A,C23707T,C27012T,C27513T,A28330G		ORF1b:T1050N,ORF9b:D16G		internal_7da3					N/A	N/A	N/A	N/A	N/A	N/A	N/A	N/A	N/A	N/A	S:417,M:3	Y:44,K:22813,R:26529	3000	0	good	0	10	30	mediocre	3	24	-8	0	good	0		0	good	0		0		0	0	good		0	0	good	0
6945	EPI_ISL_13761084	22B	22B (BA.5)	Omicron	22B	BA.5.3.1.4	BE.4	4	good	69	59	0	0	44	2	52	14	0	16	88813	55	29836	0.9944152760592583	E:1,M:0.9955156950672646,N:1,ORF1a:0.9965916837082481,ORF1b:1,ORF3a:1,ORF6:1,ORF7a:1,ORF7b:1,ORF8:1,ORF9b:1,S:1	false	C241T,T670G,C1931A,C2790T,C3037T,G4184A,C4321T,C9344T,A9424G,C9534T,C10029T,C10188A,C10198T,G10447A,C10449A,G12160A,C12880T,C13342T,C14408T,C15480T,C15714T,C17410T,A18163G,C19955T,A20055G,C21618T,G21987A,T22200G,G22578A,C22674T,T22679C,C22686T,A22688G,G22775A,A22786C,G22813T,T22882G,T22917G,G22992A,C22995A,A23013C,T23018G,A23055G,A23063T,T23075C,A23403G,C23525T,T23599G,C23604A,C23854A,G23948T,A24424T,T24469A,C25000T,C25584T,C26060T,C26270T,C26577G,G26709A,C27800T,C27807T,C27889T,A28271T,C28311T,G28681T,G28881A,G28882A,G28883C,A29510C	11288-11296,21633-21641,21765-21770,28362-28370,29734-29759			E:T9I,M:Q19E,M:A63T,N:P13L,N:E136D,N:R203K,N:G204R,N:S413R,ORF1a:S135R,ORF1a:Q556K,ORF1a:T842I,ORF1a:G1307S,ORF1a:L3027F,ORF1a:T3090I,ORF1a:T3255I,ORF1a:T3308N,ORF1a:P3395H,ORF1b:P314L,ORF1b:R1315C,ORF1b:I1566V,ORF1b:T2163I,ORF3a:T223I,ORF9b:P10S,S:T19I,S:A27S,S:G142D,S:V213G,S:G339D,S:S371F,S:S373P,S:S375F,S:T376A,S:D405N,S:R408S,S:K417N,S:N440K,S:L452R,S:S477N,S:T478K,S:E484A,S:F486V,S:Q498R,S:N501Y,S:Y505H,S:D614G,S:H655Y,S:N679K,S:P681H,S:N764K,S:D796Y,S:Q954H,S:N969K	N:E31-,N:R32-,N:S33-,ORF1a:S3675-,ORF1a:G3676-,ORF1a:F3677-,ORF9b:E27-,ORF9b:N28-,ORF9b:A29-,S:L24-,S:P25-,S:P26-,S:H69-,S:V70-				C15480T	0	0	1	1				0	0	0	0	4599-4642	NODE_0001194	C1931A,C10188A,C13342T,C15480T,C27800T,G28681T		N:E136D,ORF1a:Q556K,ORF1a:T3308N		NODE_0001311	C15480T				N/A	N/A	N/A	N/A	N/A	N/A	N/A	N/A	N/A	N/A	ORF1a:1445-1459,M:3	R:18474,R:26529	3000	0	good	44	10	20	good	2	24	-7	0	good	1		0	good	0		0		0	0	good		0	0	good	0
6946	EPI_ISL_13761083	22B	22B (BA.5)	Omicron	22B	BA.5.3.1.4	BE.4	1	good	69	59	0	0	0	1	53	14	0	1	88983	22	29845	0.9973246831421596	E:1,M:0.9955156950672646,N:1,ORF1a:1,ORF1b:1,ORF3a:1,ORF6:1,ORF7a:1,ORF7b:1,ORF8:1,ORF9b:1,S:1	false	C241T,T670G,C1931A,C2790T,C3037T,G4184A,C4321T,G9053A,C9344T,A9424G,C9534T,C10029T,C10188A,C10198T,G10447A,C10449A,G12160A,C12880T,C13342T,C14408T,C15714T,C17410T,A18163G,C19955T,A20055G,C21618T,G21987A,T22200G,G22578A,C22674T,T22679C,C22686T,A22688G,G22775A,A22786C,G22813T,T22882G,T22917G,G22992A,C22995A,A23013C,T23018G,A23055G,A23063T,T23075C,A23403G,C23525T,T23599G,C23604A,C23854A,G23948T,A24424T,T24469A,C25000T,C25584T,C26060T,C26270T,C26577G,G26709A,C27800T,C27807T,C27889T,A28271T,C28311T,G28681T,G28881A,G28882A,G28883C,A29510C	11288-11296,21633-21641,21765-21770,28362-28370,29734-29759			E:T9I,M:Q19E,M:A63T,N:P13L,N:E136D,N:R203K,N:G204R,N:S413R,ORF1a:S135R,ORF1a:Q556K,ORF1a:T842I,ORF1a:G1307S,ORF1a:V2930I,ORF1a:L3027F,ORF1a:T3090I,ORF1a:T3255I,ORF1a:T3308N,ORF1a:P3395H,ORF1b:P314L,ORF1b:R1315C,ORF1b:I1566V,ORF1b:T2163I,ORF3a:T223I,ORF9b:P10S,S:T19I,S:A27S,S:G142D,S:V213G,S:G339D,S:S371F,S:S373P,S:S375F,S:T376A,S:D405N,S:R408S,S:K417N,S:N440K,S:L452R,S:S477N,S:T478K,S:E484A,S:F486V,S:Q498R,S:N501Y,S:Y505H,S:D614G,S:H655Y,S:N679K,S:P681H,S:N764K,S:D796Y,S:Q954H,S:N969K	N:E31-,N:R32-,N:S33-,ORF1a:S3675-,ORF1a:G3676-,ORF1a:F3677-,ORF9b:E27-,ORF9b:N28-,ORF9b:A29-,S:L24-,S:P25-,S:P26-,S:H69-,S:V70-				G9053A	0	0	1	1			ORF1a:V2930I	0	0	1	1		NODE_0001194	C1931A,G9053A,C10188A,C13342T,C27800T,G28681T		N:E136D,ORF1a:Q556K,ORF1a:V2930I,ORF1a:T3308N		NODE_0001311	G9053A		ORF1a:V2930I		N/A	N/A	N/A	N/A	N/A	N/A	N/A	N/A	N/A	N/A	M:3	R:26529	3000	0	good	0	10	10	good	1	24	-7	0	good	1		0	good	0		0		0	0	good		0	0	good	0
6947	EPI_ISL_13761082	22B	22B (BA.5)	Omicron	22B	BA.5.3.1.4	BE.4	0	good	69	59	0	0	230	0	53	14	0	78	88627	55	29836	0.9882620472862255	E:1,M:1,N:1,ORF1a:0.9822767552828903,ORF1b:1,ORF3a:1,ORF6:1,ORF7a:1,ORF7b:1,ORF8:1,ORF9b:1,S:1	false	C241T,T670G,C1931A,C2790T,C3037T,G4184A,C4321T,C9344T,A9424G,C9534T,C10029T,C10188A,C10198T,G10447A,C10449A,G12160A,C12880T,C13342T,C14408T,C15714T,C17410T,A18163G,C19955T,A20055G,C21618T,G21987A,T22200G,G22578A,C22674T,T22679C,C22686T,A22688G,G22775A,A22786C,G22813T,T22882G,T22917G,G22992A,C22995A,A23013C,T23018G,A23055G,A23063T,T23075C,A23403G,C23525T,T23599G,C23604A,C23854A,G23948T,A24424T,T24469A,C25000T,C25584T,C26060T,C26270T,G26529A,C26577G,G26709A,C27800T,C27807T,C27889T,A28271T,C28311T,G28681T,G28881A,G28882A,G28883C,A29510C	11288-11296,21633-21641,21765-21770,28362-28370,29734-29759			E:T9I,M:D3N,M:Q19E,M:A63T,N:P13L,N:E136D,N:R203K,N:G204R,N:S413R,ORF1a:S135R,ORF1a:Q556K,ORF1a:T842I,ORF1a:G1307S,ORF1a:L3027F,ORF1a:T3090I,ORF1a:T3255I,ORF1a:T3308N,ORF1a:P3395H,ORF1b:P314L,ORF1b:R1315C,ORF1b:I1566V,ORF1b:T2163I,ORF3a:T223I,ORF9b:P10S,S:T19I,S:A27S,S:G142D,S:V213G,S:G339D,S:S371F,S:S373P,S:S375F,S:T376A,S:D405N,S:R408S,S:K417N,S:N440K,S:L452R,S:S477N,S:T478K,S:E484A,S:F486V,S:Q498R,S:N501Y,S:Y505H,S:D614G,S:H655Y,S:N679K,S:P681H,S:N764K,S:D796Y,S:Q954H,S:N969K	N:E31-,N:R32-,N:S33-,ORF1a:S3675-,ORF1a:G3676-,ORF1a:F3677-,ORF9b:E27-,ORF9b:N28-,ORF9b:A29-,S:L24-,S:P25-,S:P26-,S:H69-,S:V70-					0	0	0	0				0	0	0	0	4429-4658	NODE_0001194	C1931A,C10188A,C13342T,C27800T,G28681T		N:E136D,ORF1a:Q556K,ORF1a:T3308N		NODE_0001311					N/A	N/A	N/A	N/A	N/A	N/A	N/A	N/A	N/A	N/A	ORF1a:1388-1465		3000	0	good	230	10	0	good	0	24	-8	0	good	0		0	good	0		0		0	0	good		0	0	good	0
6948	EPI_ISL_13761081	22B	22B (BA.5)	Omicron	22B	BA.5.2	BA.5.2	10.562500	good	74	59	0	0	0	3	52	14	0	2	88987	5	29836	0.9975253319064977	E:1,M:0.9955156950672646,N:1,ORF1a:1,ORF1b:0.9996290801186943,ORF3a:1,ORF6:1,ORF7a:1,ORF7b:1,ORF8:1,ORF9b:1,S:1	false	C241T,T670G,C1627T,C2790T,C3037T,G4184A,C4321T,C9344T,A9424G,C9534T,C9985T,C10029T,C10198T,G10447A,C10449A,G12160A,G12310A,C12880T,G14118T,C14408T,C15714T,C16616A,C17410T,A18163G,C19328T,C19955T,A20055G,C21618T,G21987A,T22200G,G22578A,C22674T,T22679C,C22686T,A22688G,G22775A,A22786C,G22813T,T22882G,T22917G,G22992A,C22995A,A23013C,T23018G,A23055G,A23063T,T23075C,A23403G,C23525T,T23599G,C23604A,C23854A,G23948T,A24424T,T24469A,C25000T,C25584T,C26060T,C26270T,C26577G,G26709A,C27012T,C27513T,C27807T,C27889T,A28271T,C28311T,A28330G,A28877T,G28878C,G28881A,G28882A,G28883C,A29510C	11288-11296,21633-21641,21765-21770,28362-28370,29734-29759			E:T9I,M:Q19E,M:A63T,N:P13L,N:R203K,N:G204R,N:S413R,ORF1a:S135R,ORF1a:T842I,ORF1a:G1307S,ORF1a:L3027F,ORF1a:T3090I,ORF1a:T3255I,ORF1a:P3395H,ORF1b:P314L,ORF1b:T1050N,ORF1b:R1315C,ORF1b:I1566V,ORF1b:A1954V,ORF1b:T2163I,ORF3a:T223I,ORF9b:P10S,ORF9b:D16G,S:T19I,S:A27S,S:G142D,S:V213G,S:G339D,S:S371F,S:S373P,S:S375F,S:T376A,S:D405N,S:R408S,S:K417N,S:N440K,S:L452R,S:S477N,S:T478K,S:E484A,S:F486V,S:Q498R,S:N501Y,S:Y505H,S:D614G,S:H655Y,S:N679K,S:P681H,S:N764K,S:D796Y,S:Q954H,S:N969K	N:E31-,N:R32-,N:S33-,ORF1a:S3675-,ORF1a:G3676-,ORF1a:F3677-,ORF9b:E27-,ORF9b:N28-,ORF9b:A29-,S:L24-,S:P25-,S:P26-,S:H69-,S:V70-			A28877T|20J,G28878C|20J	C9985T,G14118T,C19328T	0	2	3	5			ORF1b:A1954V	0	0	1	1		NODE_0001194	C1627T,C9985T,G12310A,G14118T,C16616A,C19328T,C27012T,C27513T,A28330G,A28877T,G28878C		ORF1b:T1050N,ORF1b:A1954V,ORF9b:D16G		NODE_0001229	C9985T,G12310A,G14118T,C16616A,C19328T,C27012T,C27513T,A28877T,G28878C		ORF1b:T1050N,ORF1b:A1954V		N/A	N/A	N/A	N/A	N/A	N/A	N/A	N/A	N/A	N/A	ORF1b:2285,M:3	Y:44,Y:20320,R:26529	3000	0	good	0	10	30	mediocre	3	24	3	12.500000	good	11		0	good	0		0		0	0	good		0	0	good	0
6949	EPI_ISL_13761080	22B	22B (BA.5)	Omicron	22B	BA.5.3.1.4	BE.4	9	good	70	59	0	0	0	3	52	14	0	2	89003	5	29836	0.9975253319064977	E:1,M:0.9955156950672646,N:1,ORF1a:1,ORF1b:1,ORF3a:1,ORF6:1,ORF7a:1,ORF7b:1,ORF8:1,ORF9b:1,S:0.9992150706436421	false	C241T,T670G,C1931A,C2790T,C3037T,G4184A,C4321T,A4328G,C9344T,A9424G,C9534T,C10029T,C10188A,C10198T,G10447A,C10449A,G12160A,C12880T,C13342T,C14408T,C15714T,C17410T,A18163G,C19955T,A20055G,T20973A,C21618T,G21987A,T22200G,G22578A,C22674T,T22679C,C22686T,A22688G,G22775A,A22786C,T22882G,T22917G,G22992A,C22995A,A23013C,T23018G,A23055G,A23063T,T23075C,A23403G,C23525T,T23599G,C23604A,G23608T,C23854A,G23948T,A24424T,T24469A,C25000T,C25584T,C26060T,C26270T,C26577G,G26709A,C27800T,C27807T,C27889T,A28271T,C28311T,G28681T,G28881A,G28882A,G28883C,A29510C	11288-11296,21633-21641,21765-21770,28362-28370,29734-29759			E:T9I,M:Q19E,M:A63T,N:P13L,N:E136D,N:R203K,N:G204R,N:S413R,ORF1a:S135R,ORF1a:Q556K,ORF1a:T842I,ORF1a:G1307S,ORF1a:I1355V,ORF1a:L3027F,ORF1a:T3090I,ORF1a:T3255I,ORF1a:T3308N,ORF1a:P3395H,ORF1b:P314L,ORF1b:R1315C,ORF1b:I1566V,ORF1b:T2163I,ORF3a:T223I,ORF9b:P10S,S:T19I,S:A27S,S:G142D,S:V213G,S:G339D,S:S371F,S:S373P,S:S375F,S:T376A,S:D405N,S:R408S,S:N440K,S:L452R,S:S477N,S:T478K,S:E484A,S:F486V,S:Q498R,S:N501Y,S:Y505H,S:D614G,S:H655Y,S:N679K,S:P681H,S:N764K,S:D796Y,S:Q954H,S:N969K	N:E31-,N:R32-,N:S33-,ORF1a:S3675-,ORF1a:G3676-,ORF1a:F3677-,ORF9b:E27-,ORF9b:N28-,ORF9b:A29-,S:L24-,S:P25-,S:P26-,S:H69-,S:V70-				A4328G,T20973A	0	0	2	2			ORF1a:I1355V	0	0	1	1		NODE_0001194	C1931A,A4328G,C10188A,C13342T,T20973A,G23608T,C27800T,G28681T		N:E136D,ORF1a:Q556K,ORF1a:I1355V,ORF1a:T3308N		NODE_0001311	A4328G,T20973A,G23608T		ORF1a:I1355V		N/A	N/A	N/A	N/A	N/A	N/A	N/A	N/A	N/A	N/A	S:417,M:3	Y:44,K:22813,R:26529	3000	0	good	0	10	30	mediocre	3	24	-6	0	good	2		0	good	0		0		0	0	good		0	0	good	0
6950	EPI_ISL_13761079	22B	22B (BA.5)	Omicron	22B	BA.5.3.1.4	BE.4	4	good	71	59	0	0	15	2	54	14	0	7	88978	7	29836	0.9969902685349296	E:1,M:0.9955156950672646,N:1,ORF1a:0.9986366734832992,ORF1b:1,ORF3a:1,ORF6:1,ORF7a:1,ORF7b:1,ORF8:1,ORF9b:1,S:1	false	C241T,T670G,C1931A,C2790T,C3037T,G4184A,C4321T,C6740T,C7428T,C9344T,A9424G,C9534T,C10029T,C10188A,C10198T,G10447A,C10449A,G12160A,C12880T,C13342T,C14408T,C15714T,C17410T,A18163G,C19955T,A20055G,C21618T,G21987A,T22200G,G22578A,C22674T,T22679C,C22686T,A22688G,G22775A,A22786C,G22813T,T22882G,T22917G,G22992A,C22995A,A23013C,T23018G,A23055G,A23063T,T23075C,A23403G,C23525T,T23599G,C23604A,G23608T,C23854A,G23948T,A24424T,T24469A,C25000T,C25584T,C26060T,C26270T,C26577G,G26709A,C27800T,C27807T,C27889T,A28271T,C28311T,G28681T,G28881A,G28882A,G28883C,A29510C	11288-11296,21633-21641,21765-21770,28362-28370,29734-29759			E:T9I,M:Q19E,M:A63T,N:P13L,N:E136D,N:R203K,N:G204R,N:S413R,ORF1a:S135R,ORF1a:Q556K,ORF1a:T842I,ORF1a:G1307S,ORF1a:R2159W,ORF1a:A2388V,ORF1a:L3027F,ORF1a:T3090I,ORF1a:T3255I,ORF1a:T3308N,ORF1a:P3395H,ORF1b:P314L,ORF1b:R1315C,ORF1b:I1566V,ORF1b:T2163I,ORF3a:T223I,ORF9b:P10S,S:T19I,S:A27S,S:G142D,S:V213G,S:G339D,S:S371F,S:S373P,S:S375F,S:T376A,S:D405N,S:R408S,S:K417N,S:N440K,S:L452R,S:S477N,S:T478K,S:E484A,S:F486V,S:Q498R,S:N501Y,S:Y505H,S:D614G,S:H655Y,S:N679K,S:P681H,S:N764K,S:D796Y,S:Q954H,S:N969K	N:E31-,N:R32-,N:S33-,ORF1a:S3675-,ORF1a:G3676-,ORF1a:F3677-,ORF9b:E27-,ORF9b:N28-,ORF9b:A29-,S:L24-,S:P25-,S:P26-,S:H69-,S:V70-				C6740T,C7428T	0	0	2	2			ORF1a:R2159W,ORF1a:A2388V	0	0	2	2	7044-7058	NODE_0001194	C1931A,C6740T,C7428T,C10188A,C13342T,G23608T,C27800T,G28681T		N:E136D,ORF1a:Q556K,ORF1a:R2159W,ORF1a:A2388V,ORF1a:T3308N		NODE_0001311	C6740T,C7428T,G23608T		ORF1a:R2159W,ORF1a:A2388V		N/A	N/A	N/A	N/A	N/A	N/A	N/A	N/A	N/A	N/A	ORF1a:2260-2265,M:3	Y:44,R:26529	3000	0	good	15	10	20	good	2	24	-6	0	good	2		0	good	0		0		0	0	good		0	0	good	0
6953	EPI_ISL_13761076	22B	22B (BA.5)	Omicron	22B	BA.5.3.1.4	BE.4	1	good	72	59	0	0	2	1	54	14	0	2	88996	11	29843	0.9975587733672207	E:1,M:0.9955156950672646,N:1,ORF1a:0.9997727789138832,ORF1b:1,ORF3a:1,ORF6:1,ORF7a:1,ORF7b:1,ORF8:1,ORF9b:1,S:1	false	C241T,T670G,C1931A,C2790T,C3037T,G4184A,C4321T,C6740T,C9344T,A9424G,C9534T,C10029T,C10188A,C10198T,G10447A,C10449A,G12160A,C12880T,C13342T,C14408T,C15714T,C17410T,T17960C,A18163G,C19955T,A20055G,C21618T,G21987A,T22200G,G22578A,C22674T,T22679C,C22686T,A22688G,G22775A,A22786C,G22813T,T22882G,T22917G,G22992A,C22995A,A23013C,T23018G,A23055G,A23063T,T23075C,A23403G,C23525T,T23599G,C23604A,G23608T,C23854A,G23948T,A24424T,T24469A,C25000T,C25584T,C26060T,C26270T,C26577G,G26709A,C26942T,C27800T,C27807T,C27889T,A28271T,C28311T,G28681T,G28881A,G28882A,G28883C,A29510C	11288-11296,21633-21641,21765-21770,28362-28370,29734-29759			E:T9I,M:Q19E,M:A63T,N:P13L,N:E136D,N:R203K,N:G204R,N:S413R,ORF1a:S135R,ORF1a:Q556K,ORF1a:T842I,ORF1a:G1307S,ORF1a:R2159W,ORF1a:L3027F,ORF1a:T3090I,ORF1a:T3255I,ORF1a:T3308N,ORF1a:P3395H,ORF1b:P314L,ORF1b:R1315C,ORF1b:I1498T,ORF1b:I1566V,ORF1b:T2163I,ORF3a:T223I,ORF9b:P10S,S:T19I,S:A27S,S:G142D,S:V213G,S:G339D,S:S371F,S:S373P,S:S375F,S:T376A,S:D405N,S:R408S,S:K417N,S:N440K,S:L452R,S:S477N,S:T478K,S:E484A,S:F486V,S:Q498R,S:N501Y,S:Y505H,S:D614G,S:H655Y,S:N679K,S:P681H,S:N764K,S:D796Y,S:Q954H,S:N969K	N:E31-,N:R32-,N:S33-,ORF1a:S3675-,ORF1a:G3676-,ORF1a:F3677-,ORF9b:E27-,ORF9b:N28-,ORF9b:A29-,S:L24-,S:P25-,S:P26-,S:H69-,S:V70-				C6740T,T17960C,C26942T	0	0	3	3			ORF1a:R2159W,ORF1b:I1498T	0	0	2	2	7057-7058	NODE_0001194	C1931A,C6740T,C10188A,C13342T,T17960C,G23608T,C26942T,C27800T,G28681T		N:E136D,ORF1a:Q556K,ORF1a:R2159W,ORF1a:T3308N,ORF1b:I1498T		NODE_0001311	C6740T,T17960C,G23608T,C26942T		ORF1a:R2159W,ORF1b:I1498T		N/A	N/A	N/A	N/A	N/A	N/A	N/A	N/A	N/A	N/A	ORF1a:2265,M:3	R:26529	3000	0	good	2	10	10	good	1	24	-5	0	good	3		0	good	0		0		0	0	good		0	0	good	0
6954	EPI_ISL_13761074	22B	22B (BA.5)	Omicron	22B	BA.5.3.1.4	BE.4	1	good	68	59	0	0	0	1	52	14	0	1	88972	18	29836	0.9971574758385446	E:1,M:0.9955156950672646,N:1,ORF1a:1,ORF1b:1,ORF3a:1,ORF6:1,ORF7a:1,ORF7b:1,ORF8:1,ORF9b:1,S:1	false	C241T,T670G,C1931A,C2790T,C3037T,G4184A,C4321T,C9344T,A9424G,C9534T,C10029T,C10188A,C10198T,G10447A,C10449A,G12160A,C12880T,C13342T,C14408T,C15714T,C17410T,A18163G,C19955T,A20055G,C21618T,G21987A,T22200G,G22578A,C22674T,T22679C,C22686T,A22688G,G22775A,A22786C,G22813T,T22882G,T22917G,G22992A,C22995A,A23013C,T23018G,A23055G,A23063T,T23075C,A23403G,C23525T,T23599G,C23604A,C23854A,G23948T,A24424T,T24469A,C25000T,C25584T,C26060T,C26270T,C26577G,G26709A,C27800T,C27807T,C27889T,A28271T,C28311T,G28681T,G28881A,G28882A,G28883C,A29510C	11288-11296,21633-21641,21765-21770,28362-28370,29734-29759			E:T9I,M:Q19E,M:A63T,N:P13L,N:E136D,N:R203K,N:G204R,N:S413R,ORF1a:S135R,ORF1a:Q556K,ORF1a:T842I,ORF1a:G1307S,ORF1a:L3027F,ORF1a:T3090I,ORF1a:T3255I,ORF1a:T3308N,ORF1a:P3395H,ORF1b:P314L,ORF1b:R1315C,ORF1b:I1566V,ORF1b:T2163I,ORF3a:T223I,ORF9b:P10S,S:T19I,S:A27S,S:G142D,S:V213G,S:G339D,S:S371F,S:S373P,S:S375F,S:T376A,S:D405N,S:R408S,S:K417N,S:N440K,S:L452R,S:S477N,S:T478K,S:E484A,S:F486V,S:Q498R,S:N501Y,S:Y505H,S:D614G,S:H655Y,S:N679K,S:P681H,S:N764K,S:D796Y,S:Q954H,S:N969K	N:E31-,N:R32-,N:S33-,ORF1a:S3675-,ORF1a:G3676-,ORF1a:F3677-,ORF9b:E27-,ORF9b:N28-,ORF9b:A29-,S:L24-,S:P25-,S:P26-,S:H69-,S:V70-					0	0	0	0				0	0	0	0		NODE_0001194	C1931A,C10188A,C13342T,C27800T,G28681T		N:E136D,ORF1a:Q556K,ORF1a:T3308N		NODE_0001311					N/A	N/A	N/A	N/A	N/A	N/A	N/A	N/A	N/A	N/A	M:3	R:26529	3000	0	good	0	10	10	good	1	24	-8	0	good	0		0	good	0		0		0	0	good		0	0	good	0
6951	EPI_ISL_13761078	22B	22B (BA.5)	Omicron	22B	BA.5.2	BA.5.2	4	good	71	59	0	0	0	2	52	14	0	2	89005	10	29843	0.9976256562886667	E:1,M:0.9955156950672646,N:1,ORF1a:1,ORF1b:1,ORF3a:1,ORF6:1,ORF7a:1,ORF7b:1,ORF8:1,ORF9b:1,S:0.9992150706436421	false	C241T,T670G,C1627T,C2662T,C2790T,C3037T,C3117T,G4184A,C4321T,C9344T,A9424G,C9534T,C10029T,C10198T,G10447A,C10449A,G12160A,G12310A,C12880T,C14408T,C15714T,C16616A,C17410T,A18163G,C19955T,A20055G,C21618T,G21987A,T22200G,G22578A,G22599T,C22674T,T22679C,C22686T,A22688G,G22775A,A22786C,T22882G,T22917G,G22992A,C22995A,A23013C,T23018G,A23055G,A23063T,T23075C,A23403G,C23525T,T23599G,C23604A,C23854A,G23948T,A24424T,T24469A,C25000T,C25584T,C26060T,C26270T,C26577G,G26709A,C27012T,C27513T,C27807T,C27889T,A28271T,C28311T,A28330G,G28881A,G28882A,G28883C,A29510C	11288-11296,21633-21641,21765-21770,28362-28370,29734-29759			E:T9I,M:Q19E,M:A63T,N:P13L,N:R203K,N:G204R,N:S413R,ORF1a:S135R,ORF1a:T842I,ORF1a:T951I,ORF1a:G1307S,ORF1a:L3027F,ORF1a:T3090I,ORF1a:T3255I,ORF1a:P3395H,ORF1b:P314L,ORF1b:T1050N,ORF1b:R1315C,ORF1b:I1566V,ORF1b:T2163I,ORF3a:T223I,ORF9b:P10S,ORF9b:D16G,S:T19I,S:A27S,S:G142D,S:V213G,S:G339D,S:R346I,S:S371F,S:S373P,S:S375F,S:T376A,S:D405N,S:R408S,S:N440K,S:L452R,S:S477N,S:T478K,S:E484A,S:F486V,S:Q498R,S:N501Y,S:Y505H,S:D614G,S:H655Y,S:N679K,S:P681H,S:N764K,S:D796Y,S:Q954H,S:N969K	N:E31-,N:R32-,N:S33-,ORF1a:S3675-,ORF1a:G3676-,ORF1a:F3677-,ORF9b:E27-,ORF9b:N28-,ORF9b:A29-,S:L24-,S:P25-,S:P26-,S:H69-,S:V70-				C2662T,C3117T,G22599T	0	0	3	3			ORF1a:T951I,S:R346I	0	0	2	2		NODE_0001194	C1627T,C2662T,C3117T,G12310A,C16616A,G22599T,C27012T,C27513T,A28330G		ORF1a:T951I,ORF1b:T1050N,ORF9b:D16G,S:R346I		NODE_0001229	C2662T,C3117T,G12310A,C16616A,G22599T,C27012T,C27513T		ORF1a:T951I,ORF1b:T1050N,S:R346I		N/A	N/A	N/A	N/A	N/A	N/A	N/A	N/A	N/A	N/A	S:417,M:3	K:22813,R:26529	3000	0	good	0	10	20	good	2	24	-5	0	good	3		0	good	0		0		0	0	good		0	0	good	0
6952	EPI_ISL_13761077	22B	22B (BA.5)	Omicron	22B	BA.5.3.1.4	BE.4	0	good	70	59	0	0	237	0	54	14	0	80	88616	55	29836	0.9880279570611644	E:1,M:1,N:1,ORF1a:0.9818223131106567,ORF1b:1,ORF3a:1,ORF6:1,ORF7a:1,ORF7b:1,ORF8:1,ORF9b:1,S:1	false	C241T,T670G,C1931A,C2790T,C3037T,G4184A,C4321T,C9344T,A9424G,C9534T,C10029T,C10188A,C10198T,G10447A,C10449A,G12160A,C12880T,C13342T,C14408T,C15714T,C17410T,A18163G,C19955T,A20055G,C21618T,G21987A,T22200G,G22578A,C22674T,T22679C,C22686T,A22688G,G22775A,A22786C,G22813T,T22882G,A22910G,T22917G,G22992A,C22995A,A23013C,T23018G,A23055G,A23063T,T23075C,A23403G,C23525T,T23599G,C23604A,C23854A,G23948T,A24424T,T24469A,C25000T,C25584T,C26060T,C26270T,G26529A,C26577G,G26709A,C27800T,C27807T,C27889T,A28271T,C28311T,G28681T,G28881A,G28882A,G28883C,A29510C	11288-11296,21633-21641,21765-21770,28362-28370,29734-29759			E:T9I,M:D3N,M:Q19E,M:A63T,N:P13L,N:E136D,N:R203K,N:G204R,N:S413R,ORF1a:S135R,ORF1a:Q556K,ORF1a:T842I,ORF1a:G1307S,ORF1a:L3027F,ORF1a:T3090I,ORF1a:T3255I,ORF1a:T3308N,ORF1a:P3395H,ORF1b:P314L,ORF1b:R1315C,ORF1b:I1566V,ORF1b:T2163I,ORF3a:T223I,ORF9b:P10S,S:T19I,S:A27S,S:G142D,S:V213G,S:G339D,S:S371F,S:S373P,S:S375F,S:T376A,S:D405N,S:R408S,S:K417N,S:N440K,S:N450D,S:L452R,S:S477N,S:T478K,S:E484A,S:F486V,S:Q498R,S:N501Y,S:Y505H,S:D614G,S:H655Y,S:N679K,S:P681H,S:N764K,S:D796Y,S:Q954H,S:N969K	N:E31-,N:R32-,N:S33-,ORF1a:S3675-,ORF1a:G3676-,ORF1a:F3677-,ORF9b:E27-,ORF9b:N28-,ORF9b:A29-,S:L24-,S:P25-,S:P26-,S:H69-,S:V70-			A22910G|24A&24E&25C&24C&24F&24B&25B&25A&rec&24G&23I&24H&24D&25D&24I&25G&25E&25H&25F		0	1	0	1			S:N450D	0	0	1	1	4422-4658	NODE_0001194	C1931A,C10188A,C13342T,A22910G,C27800T,G28681T		N:E136D,ORF1a:Q556K,ORF1a:T3308N,S:N450D		NODE_0001311	A22910G		S:N450D		N/A	N/A	N/A	N/A	N/A	N/A	N/A	N/A	N/A	N/A	ORF1a:1386-1465		3000	0	good	237	10	0	good	0	24	-4	0	good	4		0	good	0		0		0	0	good		0	0	good	0
6955	EPI_ISL_13727458	22B	22B (BA.5)	Omicron	22B	BA.5.3.1.4	BE.4	447.692730	bad	50	0	0	0	1820	4	36	0	0	552	87368	19	29814	0.9354245393438786	E:0.8289473684210527,M:0.9103139013452914,N:0.9952380952380953,ORF1a:0.9227448307202909,ORF1b:0.9658753709198813,ORF3a:1,ORF6:1,ORF7a:1,ORF7b:1,ORF8:1,ORF9b:1,S:0.9332810047095761	false	C44T,T670G,C1931A,C3037T,G4184A,C9344T,C10029T,C10188A,C10198T,G10447A,C10449A,T11296G,G12160A,C12880T,C14408T,C15714T,C17410T,A18163G,C19955T,A20055G,C21618T,G22578A,C22674T,T22679C,A22688G,G22813T,T22882G,T22917G,A23403G,C23525T,T23599G,C23604A,G23608T,C23854A,G23948T,A24424T,T24469A,C25000T,C25584T,C26060T,C26270T,G26529A,G26709A,C27800T,C27807T,C27889T,A28271T,C28311T,G28681T,A29510C				E:T9I,M:D3N,M:A63T,N:P13L,N:E136D,N:S413R,ORF1a:S135R,ORF1a:Q556K,ORF1a:G1307S,ORF1a:L3027F,ORF1a:T3255I,ORF1a:T3308N,ORF1a:P3395H,ORF1a:F3677L,ORF1b:P314L,ORF1b:R1315C,ORF1b:I1566V,ORF1b:T2163I,ORF3a:T223I,ORF9b:P10S,S:T19I,S:G339D,S:S371F,S:S373P,S:T376A,S:K417N,S:N440K,S:L452R,S:D614G,S:H655Y,S:N679K,S:P681H,S:N764K,S:D796Y,S:Q954H,S:N969K			T2790C,T4321C,T13342C,A21987G,G22200T,T22686C,A22775G,C22786A,A22992G		C44T,-11296G	9	0	2	11	N:-31E,N:-32R,N:-33S,ORF1a:I842T,ORF1a:-3675S,ORF1a:-3676G,ORF9b:-27E,ORF9b:-28N,ORF9b:-29A,S:-24L,S:-25P,S:-26P,S:S27A,S:-69H,S:-70V,S:D142G,S:G213V,S:F375S,S:N405D,S:S408R		ORF1a:-3677L	20	0	1	21	78-291,3233-3258,3656-3722,3853-4046,5960-5999,6363-6538,6970-7037,7305,7842-7906,9418-9659,10256-10306,10626-10631,11091-11118,12801-12808,19359-19369,19980-19983,20257-20267,20644-20735,21081-21102,21376-21502,21562-21567,22993-23194,23751-23792,26436-26482,26569-26627,29555-29565	NODE_0001194	C44T,C1931A,T2790C,T4321C,C10188A,-11296G,A21987G,G22200T,T22686C,A22775G,C22786A,A22992G,G23608T,C27800T,G28681T		N:-31E,N:-32R,N:-33S,N:E136D,ORF1a:Q556K,ORF1a:I842T,ORF1a:T3308N,ORF1a:-3675S,ORF1a:-3676G,ORF1a:-3677L,ORF9b:-27E,ORF9b:-28N,ORF9b:-29A,S:-24L,S:-25P,S:-26P,S:S27A,S:-69H,S:-70V,S:D142G,S:G213V,S:F375S,S:N405D,S:S408R		NODE_0001311	C44T,T2790C,T4321C,-11296G,T13342C,A21987G,G22200T,T22686C,A22775G,C22786A,A22992G,G23608T		N:-31E,N:-32R,N:-33S,ORF1a:I842T,ORF1a:-3675S,ORF1a:-3676G,ORF1a:-3677L,ORF9b:-27E,ORF9b:-28N,ORF9b:-29A,S:-24L,S:-25P,S:-26P,S:S27A,S:-69H,S:-70V,S:D142G,S:G213V,S:F375S,S:N405D,S:S408R		N/A	N/A	N/A	N/A	N/A	N/A	N/A	N/A	N/A	N/A	ORF1a:1-9,ORF1a:990-998,ORF1a:1131-1153,ORF1a:1196-1261,ORF1a:1899-1912,ORF1a:2033-2091,ORF1a:2236-2258,ORF1a:2347,ORF1a:2526-2547,ORF1a:3052-3132,ORF1a:3331-3347,ORF1a:3454-3456,ORF1a:3609-3618,ORF1a:4179-4181,ORF1b:1964-1968,ORF1b:2172,ORF1b:2264-2267,ORF1b:2393-2423,ORF1b:2538-2545,ORF1b:2637-2679,S:1-2,S:477-544,S:730-744,E:64-76,M:16-35,N:203-204	R:10066,R:28881-28882,S:28883	3000	56.296296	mediocre	1820	10	40	mediocre	4	24	48	200	bad	56		0	good	0		0		0	0	good		0	0	good	0
6957	EPI_ISL_13727456	22B	22B (BA.5)	Omicron	22B	BA.5.2	BA.5.2	1258.651084	bad	48	0	0	0	808	12	32	0	0	281	88580	16	29875	0.9711400193960472	E:0.8289473684210527,M:1,N:0.9952380952380953,ORF1a:0.9668257214269484,ORF1b:0.973293768545994,ORF3a:1,ORF6:1,ORF7a:1,ORF7b:1,ORF8:1,ORF9b:0.9897959183673469,S:0.9631083202511774	false	T78G,T444C,T670G,C1627T,A2501G,C3037T,G4184A,C4321T,C9344T,A9424G,C10029T,C10198T,G10447A,G12310A,C12880T,C14408T,C15714T,C17410T,A18163G,C19955T,A20055G,C21618T,G22578A,C22674T,T22679C,A22688G,T22917G,C22995A,A23403G,C23525T,T23599G,C23604A,G23948T,A24424T,T24469A,C25000T,C26060T,G26529A,C26577G,G26709A,A26811G,C27012T,C27513T,C27807T,C27889T,A28271T,C28311T,A29510C				M:D3N,M:Q19E,M:A63T,M:I97V,N:P13L,N:S413R,ORF1a:V60A,ORF1a:S135R,ORF1a:T746A,ORF1a:G1307S,ORF1a:L3027F,ORF1a:T3255I,ORF1b:P314L,ORF1b:R1315C,ORF1b:I1566V,ORF1b:T2163I,ORF3a:T223I,ORF9b:P10S,S:T19I,S:G339D,S:S371F,S:S373P,S:T376A,S:L452R,S:T478K,S:D614G,S:H655Y,S:N679K,S:P681H,S:D796Y,S:Q954H,S:N969K			T241C,T2790C,A16616C,A21987G,T22686C,A22775G,C22786A,A22992G,C23013A,G23018T,G23055A,T23063A,C23075T,A29868G		T78G,T444C,A2501G,A26811G	14	0	4	18	N:-31E,N:-32R,N:-33S,ORF1a:I842T,ORF1a:-3675S,ORF1a:-3676G,ORF1a:-3677F,ORF1b:N1050T,ORF9b:-27E,ORF9b:-28N,ORF9b:-29A,S:-24L,S:-25P,S:-26P,S:S27A,S:-69H,S:-70V,S:D142G,S:F375S,S:N405D,S:S408R,S:N477S,S:A484E,S:V486F,S:R498Q,S:Y501N,S:H505Y		M:I97V,ORF1a:V60A,ORF1a:T746A	27	0	3	30	250-292,3694-3725,3853-3863,6363-6538,7842-7878,9480-9534,9796-9813,10626-10631,11022-11076,19763-19818,20257-20267,20715-20735,21376-21422,21481-21567,21925-21981,23850-23913,26436-26467	NODE_0001194	T78G,T241C,T444C,C1627T,A2501G,T2790C,G12310A,A21987G,T22686C,A22775G,C22786A,A22992G,C23013A,G23018T,G23055A,T23063A,C23075T,A26811G,C27012T,C27513T,A29868G		M:I97V,N:-31E,N:-32R,N:-33S,ORF1a:V60A,ORF1a:T746A,ORF1a:I842T,ORF1a:-3675S,ORF1a:-3676G,ORF1a:-3677F,ORF9b:-27E,ORF9b:-28N,ORF9b:-29A,S:-24L,S:-25P,S:-26P,S:S27A,S:-69H,S:-70V,S:D142G,S:F375S,S:N405D,S:S408R,S:N477S,S:A484E,S:V486F,S:R498Q,S:Y501N,S:H505Y		NODE_0001229	T78G,T241C,T444C,A2501G,T2790C,G12310A,A21987G,T22686C,A22775G,C22786A,A22992G,C23013A,G23018T,G23055A,T23063A,C23075T,A26811G,C27012T,C27513T,A29868G		M:I97V,N:-31E,N:-32R,N:-33S,ORF1a:V60A,ORF1a:T746A,ORF1a:I842T,ORF1a:-3675S,ORF1a:-3676G,ORF1a:-3677F,ORF9b:-27E,ORF9b:-28N,ORF9b:-29A,S:-24L,S:-25P,S:-26P,S:S27A,S:-69H,S:-70V,S:D142G,S:F375S,S:N405D,S:S408R,S:N477S,S:A484E,S:V486F,S:R498Q,S:Y501N,S:H505Y		N/A	N/A	N/A	N/A	N/A	N/A	N/A	N/A	N/A	N/A	ORF1a:1-9,ORF1a:1144-1154,ORF1a:1196-1200,ORF1a:2033-2091,ORF1a:2526-2538,ORF1a:3072-3090,ORF1a:3177-3183,ORF1a:3395,ORF1a:3454-3456,ORF1a:3586-3604,ORF1b:2099-2117,ORF1b:2264-2267,ORF1b:2416-2423,ORF1b:2637-2652,ORF1b:2672-2696,S:1-2,S:121-140,S:213,S:417,S:440,S:763-784,E:9,E:64-75,N:203-204,ORF9b:16	Y:44,M:10449,R:12160,K:22200,K:22813,K:22882,Y:25584,Y:26270,R:28330,R:28881-28882,S:28883	3000	18.814815	good	808	10	120	bad	12	24	80	333.333333	bad	88		0	good	0		0		0	0	good		0	0	good	0
6959	EPI_ISL_13613209	22B	22B (BA.5)	Omicron	22B	BA.5.3.1.4	BE.4	4.340278	good	69	59	0	0	0	0	52	14	0	0	88965	39	29856	0.9971574758385446	E:1,M:1,N:1,ORF1a:1,ORF1b:1,ORF3a:1,ORF6:1,ORF7a:1,ORF7b:1,ORF8:1,ORF9b:1,S:1	false	C241T,T670G,C1931A,C2790T,C3037T,G4184A,C4321T,C6740T,C9344T,A9424G,C9534T,C10029T,C10188A,C10198T,G10447A,C10449A,G12160A,C12880T,C13342T,C14408T,C15714T,C17410T,A18163G,C19955T,A20055G,C21618T,T22200G,G22578A,C22674T,T22679C,C22686T,A22688G,G22775A,A22786C,G22813T,T22917G,G22992A,C22995A,A23013C,T23018G,A23055G,A23063T,T23075C,A23403G,C23525T,T23599G,C23604A,G23608T,C23854A,G23948T,A24424T,T24469A,C25000T,C25584T,C26060T,C26270T,G26529A,C26577G,G26709A,C27800T,C27807T,C27889T,A28271T,C28311T,G28681T,G28881A,G28882A,G28883C,A29510C	11288-11296,21633-21641,21765-21770,28362-28370,29734-29759			E:T9I,M:D3N,M:Q19E,M:A63T,N:P13L,N:E136D,N:R203K,N:G204R,N:S413R,ORF1a:S135R,ORF1a:Q556K,ORF1a:T842I,ORF1a:G1307S,ORF1a:R2159W,ORF1a:L3027F,ORF1a:T3090I,ORF1a:T3255I,ORF1a:T3308N,ORF1a:P3395H,ORF1b:P314L,ORF1b:R1315C,ORF1b:I1566V,ORF1b:T2163I,ORF3a:T223I,ORF9b:P10S,S:T19I,S:A27S,S:V213G,S:G339D,S:S371F,S:S373P,S:S375F,S:T376A,S:D405N,S:R408S,S:K417N,S:L452R,S:S477N,S:T478K,S:E484A,S:F486V,S:Q498R,S:N501Y,S:Y505H,S:D614G,S:H655Y,S:N679K,S:P681H,S:N764K,S:D796Y,S:Q954H,S:N969K	N:E31-,N:R32-,N:S33-,ORF1a:S3675-,ORF1a:G3676-,ORF1a:F3677-,ORF9b:E27-,ORF9b:N28-,ORF9b:A29-,S:L24-,S:P25-,S:P26-,S:H69-,S:V70-		A21987G,G22882T		C6740T	2	0	1	3	S:D142G,S:K440N		ORF1a:R2159W	2	0	1	3		NODE_0001194	C1931A,C6740T,C10188A,C13342T,A21987G,G22882T,G23608T,C27800T,G28681T		N:E136D,ORF1a:Q556K,ORF1a:R2159W,ORF1a:T3308N,S:D142G,S:K440N		NODE_0001311	C6740T,A21987G,G22882T,G23608T		ORF1a:R2159W,S:D142G,S:K440N		N/A	N/A	N/A	N/A	N/A	N/A	N/A	N/A	N/A	N/A			3000	0	good	0	10	0	good	0	24	5	20.833333	good	13		0	good	0		0		0	0	good		0	0	good	0
6958	EPI_ISL_13727455	22B	22B (BA.5)	Omicron	22B	BA.5.2.20	BA.5.2.20	488.044722	bad	52	0	0	0	1902	6	34	0	0	571	87302	11	29814	0.9328829883289302	E:0.868421052631579,M:1,N:0.9952380952380953,ORF1a:0.9311520109066121,ORF1b:0.9443620178041543,ORF3a:1,ORF6:1,ORF7a:1,ORF7b:1,ORF8:1,ORF9b:1,S:0.9167974882260597	false	C44T,T670G,C1627T,C2790T,C3037T,G4184A,C10029T,C10198T,G10447A,C10449A,G12160A,G12310A,C12880T,C14408T,C15714T,C16616A,C17410T,A18163G,C19955T,A20055G,G20237A,A20985G,C21618T,G21987A,T22200G,G22578A,T22679C,G22813T,T22882G,T22917G,A23403G,C23525T,T23599G,C23604A,C23707T,A24424T,T24469A,C25000T,C25584T,C26060T,C26270T,G26529A,C26577G,G26709A,C27012T,C27513T,C27807T,C27889T,A28271T,C28311T,A28330G,A29510C				E:T9I,M:D3N,M:Q19E,M:A63T,N:P13L,N:S413R,ORF1a:S135R,ORF1a:T842I,ORF1a:G1307S,ORF1a:T3255I,ORF1a:P3395H,ORF1b:P314L,ORF1b:T1050N,ORF1b:R1315C,ORF1b:I1566V,ORF1b:T2163I,ORF1b:R2257K,ORF3a:T223I,ORF9b:P10S,ORF9b:D16G,S:T19I,S:G142D,S:V213G,S:G339D,S:S373P,S:K417N,S:N440K,S:L452R,S:D614G,S:H655Y,S:N679K,S:P681H,S:Q954H,S:N969K			T4321C,T9344C,T22674C,T22686C,G22688A,A22775G,C22786A,A22992G,A23854C		C44T,G20237A,A20985G	9	0	3	12	N:-31E,N:-32R,N:-33S,ORF1a:F3027L,ORF1a:-3675S,ORF1a:-3676G,ORF1a:-3677F,ORF9b:-27E,ORF9b:-28N,ORF9b:-29A,S:-24L,S:-25P,S:-26P,S:S27A,S:-69H,S:-70V,S:F371S,S:F375S,S:A376T,S:N405D,S:S408R,S:K764N		ORF1b:R2257K	22	0	1	23	78-292,3331-3346,3717-3725,4238-4252,6363-6538,6961-6966,7208-7244,7308-7396,7831-7884,8516-8615,9296-9314,9418-9659,10626-10631,10989-11068,13462-13474,19983-19985,20257-20267,20648-20891,21376-21567,21968-21977,22993-23243,23751-23789,26444-26510,29556-29563	NODE_0001194	C44T,C1627T,T4321C,T9344C,G12310A,C16616A,G20237A,A20985G,T22674C,T22686C,G22688A,A22775G,C22786A,A22992G,C23707T,A23854C,C27012T,C27513T,A28330G		N:-31E,N:-32R,N:-33S,ORF1a:F3027L,ORF1a:-3675S,ORF1a:-3676G,ORF1a:-3677F,ORF1b:T1050N,ORF1b:R2257K,ORF9b:D16G,ORF9b:-27E,ORF9b:-28N,ORF9b:-29A,S:-24L,S:-25P,S:-26P,S:S27A,S:-69H,S:-70V,S:F371S,S:F375S,S:A376T,S:N405D,S:S408R,S:K764N		internal_7da3	C44T,T4321C,T9344C,G20237A,A20985G,T22674C,T22686C,G22688A,A22775G,C22786A,A22992G,A23854C		N:-31E,N:-32R,N:-33S,ORF1a:F3027L,ORF1a:-3675S,ORF1a:-3676G,ORF1a:-3677F,ORF1b:R2257K,ORF9b:-27E,ORF9b:-28N,ORF9b:-29A,S:-24L,S:-25P,S:-26P,S:S27A,S:-69H,S:-70V,S:F371S,S:F375S,S:A376T,S:N405D,S:S408R,S:K764N		N/A	N/A	N/A	N/A	N/A	N/A	N/A	N/A	N/A	N/A	ORF1a:1-9,ORF1a:1023-1027,ORF1a:1151-1154,ORF1a:1325-1329,ORF1a:1349-1350,ORF1a:2033-2091,ORF1a:2232-2234,ORF1a:2315-2327,ORF1a:2348-2377,ORF1a:2523-2540,ORF1a:2751-2784,ORF1a:3011-3017,ORF1a:3052-3132,ORF1a:3454-3456,ORF1a:3575-3601,ORF1a:4399-4401,ORF1b:1-3,ORF1b:2173,ORF1b:2264-2267,ORF1b:2394-2475,ORF1b:2637-2696,S:1-2,S:136-139,S:477-561,S:730-743,S:796,E:67-76,N:203-204	W:4312-4313,K:23948,R:28881-28882,S:28883	3000	59.333333	mediocre	1902	10	60	mediocre	6	24	49	204.166667	bad	57		0	good	0		0		0	0	good		0	0	good	0
6956	EPI_ISL_13727457	22B	22B (BA.5)	Omicron	22B	BA.5.3.1	BA.5.3.1	1273.881331	bad	32	0	0	0	7343	7	22	0	0	2398	81917	19	29814	0.7506270273885564	E:0.5526315789473685,M:0.8430493273542601,N:0.9952380952380953,ORF1a:0.7577823221995001,ORF1b:0.7514836795252225,ORF3a:0.8985507246376812,ORF6:0.16129032258064516,ORF7a:0.9918032786885246,ORF7b:1,ORF8:1,ORF9b:1,S:0.5996860282574569	false	C44T,T670G,C1931A,C3037T,G4184A,C10029T,C10188A,C10198T,G10447A,C10449A,G12160A,C12880T,A14012G,C15714T,C17410T,A18163G,A20055G,C21618T,A23403G,C23525T,T23599G,C23604A,A24424T,T24469A,C25584T,C26060T,C26270T,A28271T,C28311T,G28681T,A29510C,G29734T				E:T9I,N:P13L,N:E136D,N:S413R,ORF1a:S135R,ORF1a:Q556K,ORF1a:G1307S,ORF1a:T3255I,ORF1a:T3308N,ORF1a:P3395H,ORF1b:Q182R,ORF1b:R1315C,ORF1b:I1566V,ORF3a:T223I,ORF9b:P10S,S:T19I,S:D614G,S:H655Y,S:N679K,S:P681H,S:Q954H,S:N969K			T2790C,T14408C,T19955C,T22674C,C22679T,T22686C,G22688A,T25000C,A26709G,T27889C		C44T,C10188A,A14012G,-29734T	10	0	4	14	M:T63A,N:-31E,N:-32R,N:-33S,ORF1a:I842T,ORF1a:-3675S,ORF1a:-3676G,ORF1a:-3677F,ORF1b:L314P,ORF1b:I2163T,ORF9b:-27E,ORF9b:-28N,ORF9b:-29A,S:-24L,S:-25P,S:-26P,S:S27A,S:-69H,S:-70V,S:F371S,S:P373S,S:F375S,S:A376T		ORF1a:T3308N,ORF1b:Q182R	23	0	2	25	79-241,2191-2370,3323-3470,3719-3725,3853-3867,4303-4409,5053-5148,5288-5297,5680-6096,6196-6202,6363-6538,6827-6851,6891-7147,7208-7396,7548-7563,7784-7930,8516-8708,9225-9926,10626-10631,11006-11127,11506-11661,12474-12539,12887-13013,13532-13979,14233-14381,15812-15863,16492-16597,16892-16923,18229-18263,19034-19427,19702-19818,19970-19984,20094-20267,20481-20735,21072-21102,21376-21567,21829-22589,22714-23228,23751-23994,25826-25906,26373-26627,27214-27368	NODE_0001194	C44T,C1931A,T2790C,C10188A,A14012G,T14408C,T19955C,T22674C,C22679T,T22686C,G22688A,T25000C,A26709G,T27889C,G28681T,-29734T		M:T63A,N:-31E,N:-32R,N:-33S,N:E136D,ORF1a:Q556K,ORF1a:I842T,ORF1a:T3308N,ORF1a:-3675S,ORF1a:-3676G,ORF1a:-3677F,ORF1b:Q182R,ORF1b:L314P,ORF1b:I2163T,ORF9b:-27E,ORF9b:-28N,ORF9b:-29A,S:-24L,S:-25P,S:-26P,S:S27A,S:-69H,S:-70V,S:F371S,S:P373S,S:F375S,S:A376T		NODE_0001305	C44T,T2790C,C10188A,A14012G,T14408C,T19955C,T22674C,C22679T,T22686C,G22688A,T25000C,A26709G,T27889C,-29734T		M:T63A,N:-31E,N:-32R,N:-33S,ORF1a:I842T,ORF1a:T3308N,ORF1a:-3675S,ORF1a:-3676G,ORF1a:-3677F,ORF1b:Q182R,ORF1b:L314P,ORF1b:I2163T,ORF9b:-27E,ORF9b:-28N,ORF9b:-29A,S:-24L,S:-25P,S:-26P,S:S27A,S:-69H,S:-70V,S:F371S,S:P373S,S:F375S,S:A376T		N/A	N/A	N/A	N/A	N/A	N/A	N/A	N/A	N/A	N/A	ORF1a:643-702,ORF1a:1020-1069,ORF1a:1152-1154,ORF1a:1196-1201,ORF1a:1347-1382,ORF1a:1597-1628,ORF1a:1675-1678,ORF1a:1806-1944,ORF1a:1978-1979,ORF1a:2033-2091,ORF1a:2188-2196,ORF1a:2209-2294,ORF1a:2315-2377,ORF1a:2428-2433,ORF1a:2507-2555,ORF1a:2751-2815,ORF1a:2987-3221,ORF1a:3454-3456,ORF1a:3581-3621,ORF1a:3748-3799,ORF1a:4070-4092,ORF1a:4208-4250,ORF1b:22-171,ORF1b:256-305,ORF1b:782-799,ORF1b:1009-1044,ORF1b:1142-1152,ORF1b:1524,ORF1b:1588-1599,ORF1b:1856-1987,ORF1b:2079-2117,ORF1b:2168-2173,ORF1b:2209-2267,ORF1b:2339-2423,ORF1b:2535-2545,ORF1b:2637-2696,S:1-2,S:90-343,S:385-556,S:730-811,ORF3a:145-172,E:43-76,M:1-35,ORF6:5-56,ORF7a:120,N:203-204	R:18038,Y:27752,Y:27800,Y:27807,R:28881-28882,S:28883	3000	260.851852	bad	7343	10	70	mediocre	7	24	56	233.333333	bad	64		0	good	0		0		0	0	good		0	0	good	0
6960	EPI_ISL_13613208	22B	22B (BA.5)	Omicron	22B	BA.5.3.1.4	BE.4	0.173611	good	71	59	0	0	0	0	53	14	0	0	89056	7	29857	0.9982610440424038	E:1,M:1,N:1,ORF1a:1,ORF1b:1,ORF3a:1,ORF6:1,ORF7a:1,ORF7b:1,ORF8:1,ORF9b:1,S:1	false	C241T,T670G,C1931A,C2790T,C3037T,A3845C,G4184A,C4321T,C9344T,A9424G,C9534T,C10029T,C10188A,C10198T,G10447A,C10449A,C10543T,G12160A,C12880T,C13342T,C14408T,C15714T,C17410T,A18163G,C19955T,A20055G,C21618T,T22200G,G22578A,C22674T,T22679C,C22686T,A22688G,G22775A,A22786C,G22813T,T22882G,T22917G,G22992A,C22995A,A23013C,T23018G,A23055G,A23063T,T23075C,A23403G,C23525T,T23599G,C23604A,C23854A,G23948T,A24424T,T24469A,C25000T,C25584T,C26060T,C26270T,G26529A,C26577G,G26709A,C27800T,C27807T,C27889T,C28256T,A28271T,C28311T,G28681T,G28881A,G28882A,G28883C,A29510C	11288-11296,21633-21641,21765-21770,28362-28370,29734-29759			E:T9I,M:D3N,M:Q19E,M:A63T,N:P13L,N:E136D,N:R203K,N:G204R,N:S413R,ORF1a:S135R,ORF1a:Q556K,ORF1a:T842I,ORF1a:K1194Q,ORF1a:G1307S,ORF1a:L3027F,ORF1a:T3090I,ORF1a:T3255I,ORF1a:T3308N,ORF1a:P3395H,ORF1b:P314L,ORF1b:R1315C,ORF1b:I1566V,ORF1b:T2163I,ORF3a:T223I,ORF9b:P10S,S:T19I,S:A27S,S:V213G,S:G339D,S:S371F,S:S373P,S:S375F,S:T376A,S:D405N,S:R408S,S:K417N,S:N440K,S:L452R,S:S477N,S:T478K,S:E484A,S:F486V,S:Q498R,S:N501Y,S:Y505H,S:D614G,S:H655Y,S:N679K,S:P681H,S:N764K,S:D796Y,S:Q954H,S:N969K	N:E31-,N:R32-,N:S33-,ORF1a:S3675-,ORF1a:G3676-,ORF1a:F3677-,ORF9b:E27-,ORF9b:N28-,ORF9b:A29-,S:L24-,S:P25-,S:P26-,S:H69-,S:V70-		A21987G		A3845C,C10543T,C28256T	1	0	3	4	S:D142G		ORF1a:K1194Q	1	0	1	2		NODE_0001194	C1931A,A3845C,C10188A,C10543T,C13342T,A21987G,C27800T,C28256T,G28681T		N:E136D,ORF1a:Q556K,ORF1a:K1194Q,ORF1a:T3308N,S:D142G		NODE_0001311	A3845C,C10543T,A21987G,C28256T		ORF1a:K1194Q,S:D142G		N/A	N/A	N/A	N/A	N/A	N/A	N/A	N/A	N/A	N/A			3000	0	good	0	10	0	good	0	24	1	4.166667	good	9		0	good	0		0		0	0	good		0	0	good	0
6963	EPI_ISL_13613202	22B	22B (BA.5)	Omicron	22B	BA.5.3.1.4	BE.4	0	good	69	59	0	0	0	0	53	14	0	0	88959	39	29854	0.9970905929170987	E:1,M:1,N:1,ORF1a:1,ORF1b:1,ORF3a:1,ORF6:1,ORF7a:1,ORF7b:1,ORF8:1,ORF9b:1,S:1	false	C241T,T670G,C1931A,C2790T,C3037T,G4184A,C4321T,C9344T,A9424G,C9534T,C10029T,C10188A,C10198T,G10447A,C10449A,G12160A,C12880T,C13342T,C14408T,C15714T,C17410T,A18163G,C19955T,A20055G,C21618T,G21987A,T22200G,G22578A,C22674T,T22679C,C22686T,A22688G,G22775A,A22786C,G22813T,T22882G,T22917G,G22992A,C22995A,A23013C,T23018G,A23055G,A23063T,T23075C,A23403G,C23525T,T23599G,C23604A,C23854A,G23948T,A24424T,T24469A,C25000T,C25584T,C26060T,C26270T,G26529A,C26577G,G26709A,C27800T,C27807T,C27889T,A28271T,C28311T,G28681T,G28881A,G28882A,G28883C,A29510C	11288-11296,21633-21641,21765-21770,28362-28370,29734-29759			E:T9I,M:D3N,M:Q19E,M:A63T,N:P13L,N:E136D,N:R203K,N:G204R,N:S413R,ORF1a:S135R,ORF1a:Q556K,ORF1a:T842I,ORF1a:G1307S,ORF1a:L3027F,ORF1a:T3090I,ORF1a:T3255I,ORF1a:T3308N,ORF1a:P3395H,ORF1b:P314L,ORF1b:R1315C,ORF1b:I1566V,ORF1b:T2163I,ORF3a:T223I,ORF9b:P10S,S:T19I,S:A27S,S:G142D,S:V213G,S:G339D,S:S371F,S:S373P,S:S375F,S:T376A,S:D405N,S:R408S,S:K417N,S:N440K,S:L452R,S:S477N,S:T478K,S:E484A,S:F486V,S:Q498R,S:N501Y,S:Y505H,S:D614G,S:H655Y,S:N679K,S:P681H,S:N764K,S:D796Y,S:Q954H,S:N969K	N:E31-,N:R32-,N:S33-,ORF1a:S3675-,ORF1a:G3676-,ORF1a:F3677-,ORF9b:E27-,ORF9b:N28-,ORF9b:A29-,S:L24-,S:P25-,S:P26-,S:H69-,S:V70-					0	0	0	0				0	0	0	0		NODE_0001194	C1931A,C10188A,C13342T,C27800T,G28681T		N:E136D,ORF1a:Q556K,ORF1a:T3308N		NODE_0001311					N/A	N/A	N/A	N/A	N/A	N/A	N/A	N/A	N/A	N/A			3000	0	good	0	10	0	good	0	24	-8	0	good	0		0	good	0		0		0	0	good		0	0	good	0
6961	EPI_ISL_13613207	22B	22B (BA.5)	Omicron	22B	BA.5.2.20	BA.5.2.20	2.777778	good	69	59	0	0	0	0	50	14	0	0	89073	4	29857	0.9983613684245728	E:1,M:1,N:1,ORF1a:1,ORF1b:1,ORF3a:1,ORF6:1,ORF7a:1,ORF7b:1,ORF8:1,ORF9b:1,S:1	false	C241T,T670G,C1627T,C2790T,C3037T,G4184A,C4321T,C9344T,A9424G,C9534T,C10029T,C10198T,G10447A,C10449A,G12160A,G12310A,C12880T,C14408T,C15714T,C16616A,C17410T,A18163G,C19955T,A20055G,C21618T,T22200G,G22578A,C22674T,T22679C,C22686T,A22688G,G22775A,A22786C,G22813T,T22917G,G22992A,C22995A,A23013C,T23018G,A23055G,A23063T,T23075C,A23403G,C23525T,T23599G,C23604A,C23707T,C23854A,G23948T,A24424T,T24469A,C25000T,C25584T,C26060T,C26270T,G26529A,C26577G,G26709A,C27012T,C27513T,C27807T,C27889T,A28271T,C28311T,A28330G,G28881A,G28882A,G28883C,A29510C	11288-11296,21633-21641,21765-21770,28362-28370,29734-29759			E:T9I,M:D3N,M:Q19E,M:A63T,N:P13L,N:R203K,N:G204R,N:S413R,ORF1a:S135R,ORF1a:T842I,ORF1a:G1307S,ORF1a:L3027F,ORF1a:T3090I,ORF1a:T3255I,ORF1a:P3395H,ORF1b:P314L,ORF1b:T1050N,ORF1b:R1315C,ORF1b:I1566V,ORF1b:T2163I,ORF3a:T223I,ORF9b:P10S,ORF9b:D16G,S:T19I,S:A27S,S:V213G,S:G339D,S:S371F,S:S373P,S:S375F,S:T376A,S:D405N,S:R408S,S:K417N,S:L452R,S:S477N,S:T478K,S:E484A,S:F486V,S:Q498R,S:N501Y,S:Y505H,S:D614G,S:H655Y,S:N679K,S:P681H,S:N764K,S:D796Y,S:Q954H,S:N969K	N:E31-,N:R32-,N:S33-,ORF1a:S3675-,ORF1a:G3676-,ORF1a:F3677-,ORF9b:E27-,ORF9b:N28-,ORF9b:A29-,S:L24-,S:P25-,S:P26-,S:H69-,S:V70-		A21987G,G22882T			2	0	0	2	S:D142G,S:K440N			2	0	0	2		NODE_0001194	C1627T,G12310A,C16616A,A21987G,G22882T,C23707T,C27012T,C27513T,A28330G		ORF1b:T1050N,ORF9b:D16G,S:D142G,S:K440N		internal_7da3	A21987G,G22882T		S:D142G,S:K440N		N/A	N/A	N/A	N/A	N/A	N/A	N/A	N/A	N/A	N/A			3000	0	good	0	10	0	good	0	24	4	16.666667	good	12		0	good	0		0		0	0	good		0	0	good	0
6962	EPI_ISL_13613206	22B	22B (BA.5)	Omicron	22B	BA.5.2	BA.5.2	0	good	72	59	0	0	0	0	54	14	0	0	88953	39	29856	0.9971574758385446	E:1,M:1,N:1,ORF1a:1,ORF1b:1,ORF3a:1,ORF6:1,ORF7a:1,ORF7b:1,ORF8:1,ORF9b:1,S:1	false	C241T,T670G,A1230G,C1627T,C2790T,C3037T,G3251T,G4184A,C4321T,C9344T,A9424G,C9534T,C10029T,C10198T,G10447A,C10449A,G12160A,G12310A,C12880T,C14408T,C15714T,C16616A,C17410T,A18163G,C19955T,A20055G,C21618T,G21987A,T22200G,G22578A,C22674T,T22679C,C22686T,A22688G,G22775A,A22786C,G22813T,T22882G,T22917G,G22992A,C22995A,A23013C,T23018G,A23055G,A23063T,T23075C,A23403G,C23525T,T23599G,C23604A,C23854A,G23948T,A24424T,T24469A,C25000T,C25584T,C26060T,C26270T,G26529A,C26577G,G26709A,C27012T,C27513T,C27807T,C27889T,A28271T,C28311T,A28330G,G28881A,G28882A,G28883C,A29510C	11288-11296,21633-21641,21765-21770,28362-28370,29734-29759			E:T9I,M:D3N,M:Q19E,M:A63T,N:P13L,N:R203K,N:G204R,N:S413R,ORF1a:S135R,ORF1a:K322R,ORF1a:T842I,ORF1a:D996Y,ORF1a:G1307S,ORF1a:L3027F,ORF1a:T3090I,ORF1a:T3255I,ORF1a:P3395H,ORF1b:P314L,ORF1b:T1050N,ORF1b:R1315C,ORF1b:I1566V,ORF1b:T2163I,ORF3a:T223I,ORF9b:P10S,ORF9b:D16G,S:T19I,S:A27S,S:G142D,S:V213G,S:G339D,S:S371F,S:S373P,S:S375F,S:T376A,S:D405N,S:R408S,S:K417N,S:N440K,S:L452R,S:S477N,S:T478K,S:E484A,S:F486V,S:Q498R,S:N501Y,S:Y505H,S:D614G,S:H655Y,S:N679K,S:P681H,S:N764K,S:D796Y,S:Q954H,S:N969K	N:E31-,N:R32-,N:S33-,ORF1a:S3675-,ORF1a:G3676-,ORF1a:F3677-,ORF9b:E27-,ORF9b:N28-,ORF9b:A29-,S:L24-,S:P25-,S:P26-,S:H69-,S:V70-				A1230G,G3251T	0	0	2	2			ORF1a:K322R,ORF1a:D996Y	0	0	2	2		NODE_0001194	A1230G,C1627T,G3251T,G12310A,C16616A,C27012T,C27513T,A28330G		ORF1a:K322R,ORF1a:D996Y,ORF1b:T1050N,ORF9b:D16G		NODE_0001229	A1230G,G3251T,G12310A,C16616A,C27012T,C27513T		ORF1a:K322R,ORF1a:D996Y,ORF1b:T1050N		N/A	N/A	N/A	N/A	N/A	N/A	N/A	N/A	N/A	N/A			3000	0	good	0	10	0	good	0	24	-6	0	good	2		0	good	0		0		0	0	good		0	0	good	0
6964	EPI_ISL_13613201	22B	22B (BA.5)	Omicron	22B	BA.5.2.1	BA.5.2.1	2.777778	good	70	65	0	0	261	0	53	16	0	86	88660	39	29851	0.9882620472862255	E:1,M:1,N:1,ORF1a:0.9984094523971825,ORF1b:1,ORF3a:1,ORF6:1,ORF7a:1,ORF7b:0.6818181818181818,ORF8:0.4672131147540984,ORF9b:1,S:1	false	C241T,T670G,C1627T,C2790T,C3037T,G4184A,C4321T,T6979G,C9344T,A9424G,C9534T,C10029T,C10198T,G10447A,C10449A,G12160A,C12880T,C14408T,C15714T,A17039G,C17410T,A18163G,C19955T,A20055G,T21458C,C21618T,G21987A,T22200G,G22578A,C22674T,T22679C,C22686T,A22688G,G22775A,A22786C,G22813T,T22917G,G22992A,C22995A,A23013C,T23018G,A23055G,A23063T,T23075C,A23403G,C23525T,T23599G,C23604A,C23854A,G23948T,A24424T,T24469A,C25000T,C25584T,C26060T,C26270T,G26529A,C26577G,C26625T,G26709A,A27038G,C27371T,C27807T,A28271T,C28311T,A28330G,G28881A,G28882A,G28883C,A29510C	11288-11296,21633-21641,21765-21770,27697-27702,28362-28370,29734-29759			E:T9I,M:D3N,M:Q19E,M:A63T,N:P13L,N:R203K,N:G204R,N:S413R,ORF1a:S135R,ORF1a:T842I,ORF1a:G1307S,ORF1a:L3027F,ORF1a:T3090I,ORF1a:T3255I,ORF1a:P3395H,ORF1b:P314L,ORF1b:N1191S,ORF1b:R1315C,ORF1b:I1566V,ORF1b:T2163I,ORF1b:I2664T,ORF3a:T223I,ORF6:P57L,ORF9b:P10S,ORF9b:D16G,S:T19I,S:A27S,S:G142D,S:V213G,S:G339D,S:S371F,S:S373P,S:S375F,S:T376A,S:D405N,S:R408S,S:K417N,S:L452R,S:S477N,S:T478K,S:E484A,S:F486V,S:Q498R,S:N501Y,S:Y505H,S:D614G,S:H655Y,S:N679K,S:P681H,S:N764K,S:D796Y,S:Q954H,S:N969K	N:E31-,N:R32-,N:S33-,ORF1a:S3675-,ORF1a:G3676-,ORF1a:F3677-,ORF7a:L102-,ORF7a:I103-,ORF9b:E27-,ORF9b:N28-,ORF9b:A29-,S:L24-,S:P25-,S:P26-,S:H69-,S:V70-		G22882T	A17039G|22E	T21458C	1	1	1	3	S:K440N		ORF1b:N1191S,ORF1b:I2664T	1	0	2	3	4613-4624,4632-4633,4637-4638,4640-4641,27846-28088	NODE_0001194	C1627T,T6979G,A17039G,T21458C,G22882T,C26625T,A27038G,C27371T,A28330G	27697-27702	ORF1b:N1191S,ORF1b:I2664T,ORF6:P57L,ORF9b:D16G,S:K440N	ORF7a:L102-,ORF7a:I103-	NODE_0001230	T6979G,A17039G,T21458C,G22882T,C26625T,C27371T	27697-27702	ORF1b:N1191S,ORF1b:I2664T,ORF6:P57L,S:K440N	ORF7a:L102-,ORF7a:I103-	N/A	N/A	N/A	N/A	N/A	N/A	N/A	N/A	N/A	N/A	ORF1a:1450-1453,ORF1a:1456,ORF1a:1458-1459,ORF7b:31-44,ORF8:1-65		3000	0	good	261	10	0	good	0	24	4	16.666667	good	12		0	good	0		0		0	0	good		0	0	good	0
6966	EPI_ISL_13613199	22B	22B (BA.5)	Omicron	22B	BA.5.3.1.4	BE.4	0.694444	good	72	59	0	0	0	0	54	14	0	0	88947	39	29854	0.9970905929170987	E:1,M:1,N:1,ORF1a:1,ORF1b:1,ORF3a:1,ORF6:1,ORF7a:1,ORF7b:1,ORF8:1,ORF9b:1,S:1	false	T95C,C241T,G626T,T670G,C1931A,C2790T,C3037T,G4184A,C4321T,G7850A,C9344T,A9424G,C9534T,C10029T,C10188A,C10198T,G10447A,C10449A,G12160A,C12880T,C13342T,C14408T,C15714T,C17410T,A18163G,C19955T,A20055G,C21618T,G21987A,T22200G,G22578A,C22674T,T22679C,C22686T,A22688G,G22775A,A22786C,G22813T,T22917G,G22992A,C22995A,A23013C,T23018G,A23055G,A23063T,T23075C,A23403G,C23525T,T23599G,C23604A,C23854A,G23948T,A24424T,T24469A,C25000T,C25584T,C26060T,C26270T,C26388T,G26529A,C26577G,G26709A,C27800T,C27807T,C27889T,A28271T,C28311T,G28681T,G28881A,G28882A,G28883C,A29510C	11288-11296,21633-21641,21765-21770,28362-28370,29734-29759			E:T9I,M:D3N,M:Q19E,M:A63T,N:P13L,N:E136D,N:R203K,N:G204R,N:S413R,ORF1a:V121F,ORF1a:S135R,ORF1a:Q556K,ORF1a:T842I,ORF1a:G1307S,ORF1a:A2529T,ORF1a:L3027F,ORF1a:T3090I,ORF1a:T3255I,ORF1a:T3308N,ORF1a:P3395H,ORF1b:P314L,ORF1b:R1315C,ORF1b:I1566V,ORF1b:T2163I,ORF3a:T223I,ORF9b:P10S,S:T19I,S:A27S,S:G142D,S:V213G,S:G339D,S:S371F,S:S373P,S:S375F,S:T376A,S:D405N,S:R408S,S:K417N,S:L452R,S:S477N,S:T478K,S:E484A,S:F486V,S:Q498R,S:N501Y,S:Y505H,S:D614G,S:H655Y,S:N679K,S:P681H,S:N764K,S:D796Y,S:Q954H,S:N969K	N:E31-,N:R32-,N:S33-,ORF1a:S3675-,ORF1a:G3676-,ORF1a:F3677-,ORF9b:E27-,ORF9b:N28-,ORF9b:A29-,S:L24-,S:P25-,S:P26-,S:H69-,S:V70-		G22882T		T95C,G626T,G7850A,C26388T	1	0	4	5	S:K440N		ORF1a:V121F,ORF1a:A2529T	1	0	2	3		NODE_0001194	T95C,G626T,C1931A,G7850A,C10188A,C13342T,G22882T,C26388T,C27800T,G28681T		N:E136D,ORF1a:V121F,ORF1a:Q556K,ORF1a:A2529T,ORF1a:T3308N,S:K440N		NODE_0001311	T95C,G626T,G7850A,G22882T,C26388T		ORF1a:V121F,ORF1a:A2529T,S:K440N		N/A	N/A	N/A	N/A	N/A	N/A	N/A	N/A	N/A	N/A			3000	0	good	0	10	0	good	0	24	2	8.333333	good	10		0	good	0		0		0	0	good		0	0	good	0
6967	EPI_ISL_13613198	22B	22B (BA.5)	Omicron	22B	BA.5.3.1.4	BE.4	0.694444	good	72	59	0	0	0	0	54	14	0	0	88941	40	29853	0.9970237099956526	E:1,M:1,N:1,ORF1a:1,ORF1b:1,ORF3a:1,ORF6:1,ORF7a:1,ORF7b:1,ORF8:1,ORF9b:1,S:1	false	T95C,C241T,G626T,T670G,C1931A,C2790T,C3037T,G4184A,C4321T,G7850A,C9344T,A9424G,C9534T,C10029T,C10188A,C10198T,G10447A,C10449A,G12160A,C12880T,C13342T,C14408T,C15714T,C17410T,A18163G,C19955T,A20055G,C21618T,G21987A,T22200G,G22578A,C22674T,T22679C,C22686T,A22688G,G22775A,A22786C,G22813T,T22917G,G22992A,C22995A,A23013C,T23018G,A23055G,A23063T,T23075C,A23403G,C23525T,T23599G,C23604A,C23854A,G23948T,A24424T,T24469A,C25000T,C25584T,C26060T,C26270T,C26388T,G26529A,C26577G,G26709A,C27800T,C27807T,C27889T,A28271T,C28311T,G28681T,G28881A,G28882A,G28883C,A29510C	11288-11296,21633-21641,21765-21770,28362-28370,29734-29759			E:T9I,M:D3N,M:Q19E,M:A63T,N:P13L,N:E136D,N:R203K,N:G204R,N:S413R,ORF1a:V121F,ORF1a:S135R,ORF1a:Q556K,ORF1a:T842I,ORF1a:G1307S,ORF1a:A2529T,ORF1a:L3027F,ORF1a:T3090I,ORF1a:T3255I,ORF1a:T3308N,ORF1a:P3395H,ORF1b:P314L,ORF1b:R1315C,ORF1b:I1566V,ORF1b:T2163I,ORF3a:T223I,ORF9b:P10S,S:T19I,S:A27S,S:G142D,S:V213G,S:G339D,S:S371F,S:S373P,S:S375F,S:T376A,S:D405N,S:R408S,S:K417N,S:L452R,S:S477N,S:T478K,S:E484A,S:F486V,S:Q498R,S:N501Y,S:Y505H,S:D614G,S:H655Y,S:N679K,S:P681H,S:N764K,S:D796Y,S:Q954H,S:N969K	N:E31-,N:R32-,N:S33-,ORF1a:S3675-,ORF1a:G3676-,ORF1a:F3677-,ORF9b:E27-,ORF9b:N28-,ORF9b:A29-,S:L24-,S:P25-,S:P26-,S:H69-,S:V70-		G22882T		T95C,G626T,G7850A,C26388T	1	0	4	5	S:K440N		ORF1a:V121F,ORF1a:A2529T	1	0	2	3		NODE_0001194	T95C,G626T,C1931A,G7850A,C10188A,C13342T,G22882T,C26388T,C27800T,G28681T		N:E136D,ORF1a:V121F,ORF1a:Q556K,ORF1a:A2529T,ORF1a:T3308N,S:K440N		NODE_0001311	T95C,G626T,G7850A,G22882T,C26388T		ORF1a:V121F,ORF1a:A2529T,S:K440N		N/A	N/A	N/A	N/A	N/A	N/A	N/A	N/A	N/A	N/A			3000	0	good	0	10	0	good	0	24	2	8.333333	good	10		0	good	0		0		0	0	good		0	0	good	0
6968	EPI_ISL_13613197	22B	22B (BA.5)	Omicron	22B	BA.5.2.24	BA.5.2.24	0	good	70	81	0	0	1	0	53	14	0	0	88921	29	29855	0.9974250075243286	E:1,M:1,N:1,ORF1a:1,ORF1b:1,ORF3a:1,ORF6:1,ORF7a:1,ORF7b:1,ORF8:1,ORF9b:1,S:1	false	C241T,T670G,C1627T,C2790T,G4184A,C4321T,C9344T,A9424G,C9534T,C10029T,C10198T,G10447A,C10449A,G12160A,G12310A,C12880T,C14408T,C15714T,C16616A,C17410T,A18163G,C19955T,A20055G,C21618T,G21987A,T22200G,G22578A,C22674T,T22679C,C22686T,A22688G,G22775A,A22786C,G22813T,T22882G,G22894T,T22917G,G22992A,C22995A,A23013C,T23018G,A23055G,A23063T,T23075C,A23403G,C23525T,T23599G,C23604A,C23854A,G23948T,A24424T,T24469A,C25000T,C25584T,C26060T,C26270T,G26529A,C26577G,G26709A,C27012T,C27513T,C27807T,C27889T,A28271T,C28311T,A28330G,G28881A,G28882A,G28883C,A29510C	11288-11296,21633-21641,21765-21770,28362-28370,29729-29776			E:T9I,M:D3N,M:Q19E,M:A63T,N:P13L,N:R203K,N:G204R,N:S413R,ORF1a:S135R,ORF1a:T842I,ORF1a:G1307S,ORF1a:L3027F,ORF1a:T3090I,ORF1a:T3255I,ORF1a:P3395H,ORF1b:P314L,ORF1b:T1050N,ORF1b:R1315C,ORF1b:I1566V,ORF1b:T2163I,ORF3a:T223I,ORF9b:P10S,ORF9b:D16G,S:T19I,S:A27S,S:G142D,S:V213G,S:G339D,S:S371F,S:S373P,S:S375F,S:T376A,S:D405N,S:R408S,S:K417N,S:N440K,S:K444N,S:L452R,S:S477N,S:T478K,S:E484A,S:F486V,S:Q498R,S:N501Y,S:Y505H,S:D614G,S:H655Y,S:N679K,S:P681H,S:N764K,S:D796Y,S:Q954H,S:N969K	N:E31-,N:R32-,N:S33-,ORF1a:S3675-,ORF1a:G3676-,ORF1a:F3677-,ORF9b:E27-,ORF9b:N28-,ORF9b:A29-,S:L24-,S:P25-,S:P26-,S:H69-,S:V70-		T3037C			1	0	0	1				0	0	0	0	33	NODE_0001194	C1627T,T3037C,G12310A,C16616A,G22894T,C27012T,C27513T,A28330G	29729-29733,29760-29776	ORF1b:T1050N,ORF9b:D16G,S:K444N		internal_605c	T3037C	29729-29733,29760-29776			N/A	N/A	N/A	N/A	N/A	N/A	N/A	N/A	N/A	N/A			3000	0	good	1	10	0	good	0	24	0	0	good	8		0	good	0		0		0	0	good		0	0	good	0
6965	EPI_ISL_13613200	22B	22B (BA.5)	Omicron	22B	BA.5.3.1.4	BE.4	25.334444	good	56	59	0	0	1659	0	43	14	0	556	87172	53	29808	0.939604721934254	E:1,M:1,N:1,ORF1a:0.9602363099295614,ORF1b:0.9643916913946587,ORF3a:1,ORF6:1,ORF7a:0.36885245901639346,ORF7b:0,ORF8:0.4672131147540984,ORF9b:1,S:0.9222919937205651	false	C241T,T670G,C1931A,C2790T,C3037T,G4184A,C4321T,C9344T,A9424G,C9534T,C10029T,G10447A,C10449A,G12160A,C12880T,C13342T,C14408T,C15714T,C17410T,A18163G,C19955T,A20055G,C21618T,G21987A,T22200G,G22578A,C22674T,T22679C,C22686T,A22688G,G22775A,A22786C,G22813T,A23403G,C23525T,T23599G,C23604A,G23608T,C23854A,G23948T,A24424T,T24469A,C25000T,C25584T,C26060T,C26270T,G26529A,C26577G,G26709A,A28271T,C28311T,G28681T,G28881A,G28882A,G28883C,A29510C	11288-11296,21633-21641,21765-21770,28362-28370,29734-29759			E:T9I,M:D3N,M:Q19E,M:A63T,N:P13L,N:E136D,N:R203K,N:G204R,N:S413R,ORF1a:S135R,ORF1a:Q556K,ORF1a:T842I,ORF1a:G1307S,ORF1a:L3027F,ORF1a:T3090I,ORF1a:T3255I,ORF1a:P3395H,ORF1b:P314L,ORF1b:R1315C,ORF1b:I1566V,ORF1b:T2163I,ORF3a:T223I,ORF9b:P10S,S:T19I,S:A27S,S:G142D,S:V213G,S:G339D,S:S371F,S:S373P,S:S375F,S:T376A,S:D405N,S:R408S,S:K417N,S:D614G,S:H655Y,S:N679K,S:P681H,S:N764K,S:D796Y,S:Q954H,S:N969K	N:E31-,N:R32-,N:S33-,ORF1a:S3675-,ORF1a:G3676-,ORF1a:F3677-,ORF9b:E27-,ORF9b:N28-,ORF9b:A29-,S:L24-,S:P25-,S:P26-,S:H69-,S:V70-		G22882T			1	0	0	1	S:K440N			1	0	0	1	73,4418-4648,10164-10368,13381-13606,21232,21241-21377,21384,21392,22340-22375,22377-22404,22897-23127,27528-28088	NODE_0001194	C1931A,C13342T,G22882T,G23608T,G28681T		N:E136D,ORF1a:Q556K,S:K440N		NODE_0001311	G22882T,G23608T		S:K440N		N/A	N/A	N/A	N/A	N/A	N/A	N/A	N/A	N/A	N/A	ORF1a:1385-1461,ORF1a:3300-3368,ORF1a:4373-4401,ORF1b:1-47,ORF1b:2589,ORF1b:2592-2637,ORF1b:2639,ORF1b:2642,S:260-281,S:446-522,ORF7a:46-122,ORF7b:1-44,ORF8:1-65		3000	50.333333	mediocre	1659	10	0	good	0	24	-2	0	good	6		0	good	0		0		0	0	good		0	0	good	0
6969	EPI_ISL_13613195	22B	22B (BA.5)	Omicron	22B	BA.5.3.1.4	BE.4	2.777778	good	72	59	0	0	0	0	55	14	0	0	88944	39	29853	0.9970571514563756	E:1,M:1,N:1,ORF1a:1,ORF1b:1,ORF3a:1,ORF6:1,ORF7a:1,ORF7b:1,ORF8:1,ORF9b:1,S:1	false	C241T,T670G,C1931A,C2790T,C3037T,G4184A,C4321T,C6740T,C9344T,A9424G,C9534T,C10029T,C10188A,C10198T,G10447A,C10449A,C12880T,C13342T,C14408T,C15714T,C17410T,A18163G,C19955T,A20055G,C21618T,G21987A,T22200G,G22578A,G22599C,C22674T,T22679C,C22686T,A22688G,G22775A,A22786C,G22813T,T22882G,T22917G,G22992A,C22995A,A23013C,T23018G,A23055G,A23063T,T23075C,A23403G,C23525T,T23599G,C23604A,G23608T,C23854A,G23948T,A24424T,T24469A,C25000T,C25584T,C26060T,C26270T,G26529A,C26577G,G26709A,A27062G,C27800T,C27807T,C27889T,A28271T,C28311T,G28681T,G28881A,G28882A,G28883C,A29510C	11288-11296,21633-21641,21765-21770,28362-28370,29734-29759			E:T9I,M:D3N,M:Q19E,M:A63T,N:P13L,N:E136D,N:R203K,N:G204R,N:S413R,ORF1a:S135R,ORF1a:Q556K,ORF1a:T842I,ORF1a:G1307S,ORF1a:R2159W,ORF1a:L3027F,ORF1a:T3090I,ORF1a:T3255I,ORF1a:T3308N,ORF1a:P3395H,ORF1b:P314L,ORF1b:R1315C,ORF1b:I1566V,ORF1b:T2163I,ORF3a:T223I,ORF9b:P10S,S:T19I,S:A27S,S:G142D,S:V213G,S:G339D,S:R346T,S:S371F,S:S373P,S:S375F,S:T376A,S:D405N,S:R408S,S:K417N,S:N440K,S:L452R,S:S477N,S:T478K,S:E484A,S:F486V,S:Q498R,S:N501Y,S:Y505H,S:D614G,S:H655Y,S:N679K,S:P681H,S:N764K,S:D796Y,S:Q954H,S:N969K	N:E31-,N:R32-,N:S33-,ORF1a:S3675-,ORF1a:G3676-,ORF1a:F3677-,ORF9b:E27-,ORF9b:N28-,ORF9b:A29-,S:L24-,S:P25-,S:P26-,S:H69-,S:V70-		A12160G	G22599C|23A&22E&23F&23D&23B&22D&22F&25C&22A&23C&24A&23E&23H&24B&rec&25A&24G&23G&24H&24I&25G&25E&25H&25F	C6740T,A27062G	1	1	2	4			ORF1a:R2159W,S:R346T	0	0	2	2		NODE_0001194	C1931A,C6740T,C10188A,A12160G,C13342T,G22599C,G23608T,A27062G,C27800T,G28681T		N:E136D,ORF1a:Q556K,ORF1a:R2159W,ORF1a:T3308N,S:R346T		NODE_0001311	C6740T,A12160G,G22599C,G23608T,A27062G		ORF1a:R2159W,S:R346T		N/A	N/A	N/A	N/A	N/A	N/A	N/A	N/A	N/A	N/A			3000	0	good	0	10	0	good	0	24	4	16.666667	good	12		0	good	0		0		0	0	good		0	0	good	0
6972	EPI_ISL_13613190	22B	22B (BA.5)	Omicron	22B	BA.5.2	BA.5.2	0	good	70	81	0	0	0	0	52	14	0	0	88952	18	29854	0.9977928635922817	E:1,M:1,N:1,ORF1a:1,ORF1b:1,ORF3a:1,ORF6:1,ORF7a:1,ORF7b:1,ORF8:1,ORF9b:1,S:1	false	C241T,T670G,C1627T,C2790T,C3037T,G4184A,C4321T,C9344T,A9424G,C9534T,C10029T,C10198T,G10447A,C10449A,G12160A,G12310A,C12880T,C14408T,C15714T,C16616A,C17410T,A18163G,C19955T,A20055G,C21618T,G21987A,T22200G,G22578A,C22674T,T22679C,C22686T,A22688G,G22775A,A22786C,G22813T,T22882G,T22917G,G22992A,C22995A,A23013C,T23018G,A23055G,A23063T,T23075C,A23403G,C23525T,T23599G,C23604A,C23854A,G23948T,A24424T,T24469A,C25000T,C25584T,C26060T,C26270T,G26529A,C26577G,G26709A,C27012T,C27513T,C27807T,C27889T,A28271T,C28311T,A28330G,G28881A,G28882A,G28883C,A29510C	11288-11296,21633-21641,21765-21770,28362-28370,29729-29776			E:T9I,M:D3N,M:Q19E,M:A63T,N:P13L,N:R203K,N:G204R,N:S413R,ORF1a:S135R,ORF1a:T842I,ORF1a:G1307S,ORF1a:L3027F,ORF1a:T3090I,ORF1a:T3255I,ORF1a:P3395H,ORF1b:P314L,ORF1b:T1050N,ORF1b:R1315C,ORF1b:I1566V,ORF1b:T2163I,ORF3a:T223I,ORF9b:P10S,ORF9b:D16G,S:T19I,S:A27S,S:G142D,S:V213G,S:G339D,S:S371F,S:S373P,S:S375F,S:T376A,S:D405N,S:R408S,S:K417N,S:N440K,S:L452R,S:S477N,S:T478K,S:E484A,S:F486V,S:Q498R,S:N501Y,S:Y505H,S:D614G,S:H655Y,S:N679K,S:P681H,S:N764K,S:D796Y,S:Q954H,S:N969K	N:E31-,N:R32-,N:S33-,ORF1a:S3675-,ORF1a:G3676-,ORF1a:F3677-,ORF9b:E27-,ORF9b:N28-,ORF9b:A29-,S:L24-,S:P25-,S:P26-,S:H69-,S:V70-					0	0	0	0				0	0	0	0		NODE_0001194	C1627T,G12310A,C16616A,C27012T,C27513T,A28330G	29729-29733,29760-29776	ORF1b:T1050N,ORF9b:D16G		NODE_0001229	G12310A,C16616A,C27012T,C27513T	29729-29733,29760-29776	ORF1b:T1050N		N/A	N/A	N/A	N/A	N/A	N/A	N/A	N/A	N/A	N/A			3000	0	good	0	10	0	good	0	24	-6	0	good	2		0	good	0		0		0	0	good		0	0	good	0
6973	EPI_ISL_13613189	22B	22B (BA.5)	Omicron	22B	BA.5.2	BA.5.2	0	good	70	59	0	0	0	0	52	14	0	0	89063	5	29856	0.9982944855031268	E:1,M:1,N:1,ORF1a:1,ORF1b:1,ORF3a:1,ORF6:1,ORF7a:1,ORF7b:1,ORF8:1,ORF9b:1,S:1	false	C241T,T670G,C1627T,C2790T,C3037T,G4184A,C4321T,C9344T,A9424G,C9534T,C10029T,C10198T,G10447A,C10449A,G12160A,G12310A,C12880T,C14408T,C15714T,C16616A,C17410T,A18163G,C19955T,A20055G,C21618T,G21987A,T22200G,G22578A,C22674T,T22679C,C22686T,A22688G,G22775A,A22786C,G22813T,T22882G,T22917G,G22992A,C22995A,A23013C,T23018G,A23055G,A23063T,T23075C,A23403G,C23525T,T23599G,C23604A,C23854A,G23948T,A24424T,T24469A,C25000T,C25584T,C26060T,C26270T,G26529A,C26577G,G26709A,C27012T,C27513T,C27807T,C27889T,A28271T,C28311T,A28330G,G28881A,G28882A,G28883C,A29510C	11288-11296,21633-21641,21765-21770,28362-28370,29734-29759			E:T9I,M:D3N,M:Q19E,M:A63T,N:P13L,N:R203K,N:G204R,N:S413R,ORF1a:S135R,ORF1a:T842I,ORF1a:G1307S,ORF1a:L3027F,ORF1a:T3090I,ORF1a:T3255I,ORF1a:P3395H,ORF1b:P314L,ORF1b:T1050N,ORF1b:R1315C,ORF1b:I1566V,ORF1b:T2163I,ORF3a:T223I,ORF9b:P10S,ORF9b:D16G,S:T19I,S:A27S,S:G142D,S:V213G,S:G339D,S:S371F,S:S373P,S:S375F,S:T376A,S:D405N,S:R408S,S:K417N,S:N440K,S:L452R,S:S477N,S:T478K,S:E484A,S:F486V,S:Q498R,S:N501Y,S:Y505H,S:D614G,S:H655Y,S:N679K,S:P681H,S:N764K,S:D796Y,S:Q954H,S:N969K	N:E31-,N:R32-,N:S33-,ORF1a:S3675-,ORF1a:G3676-,ORF1a:F3677-,ORF9b:E27-,ORF9b:N28-,ORF9b:A29-,S:L24-,S:P25-,S:P26-,S:H69-,S:V70-					0	0	0	0				0	0	0	0		NODE_0001194	C1627T,G12310A,C16616A,C27012T,C27513T,A28330G		ORF1b:T1050N,ORF9b:D16G		NODE_0001229	G12310A,C16616A,C27012T,C27513T		ORF1b:T1050N		N/A	N/A	N/A	N/A	N/A	N/A	N/A	N/A	N/A	N/A			3000	0	good	0	10	0	good	0	24	-8	0	good	0		0	good	0		0		0	0	good		0	0	good	0
